# Multi-omic Profiling of Recurrence Risk Across Breast Cancer Subtypes

**DOI:** 10.64898/2026.07.10.26357777

**Authors:** A. Eden Cruikshank, Pooja Chandra, Christopher I. Li, Gavin Ha

## Abstract

Recurrence risk greatly varies across intrinsic subtypes in breast cancer, yet the molecular and immune programs within primary tumors that go on to develop recurrence remains poorly understood. We performed multi-omic analysis of 340 breast cancer tumors across Basal-like, Luminal A, and Luminal B subtypes to identify tumor-intrinsic and microenvironmental features associated with recurrence. Within each intrinsic subtype, we compared recurrent and non-recurrent tumors across RNA, copy-number, and pathway-level mutational features. Basal-like tumors in patients who developed recurrence were characterized by reduced lymphocytes and pro-inflammatory M1 macrophages, enrichment of TGF-β/EMT activity, copy number gains within 5p/7p/7q, 4q losses, and increased pathway tumor mutational burden (pTMB) in growth-factor, inflammatory, and motility-associated signaling pathways, each of which was associated with increased recurrence risk. In Luminal A tumors, recurrent cases showed higher lymphocytes and pro-inflammatory M1 macrophages, enrichment of metabolic, stress-response, and stemness/plasticity associated pathways, and higher pTMB in growth-factor, inflammatory, motility-associated, DNA repair and apoptosis signaling pathways all associated with recurrence risk. Among Luminal B tumors, recurrent cases were enriched for proliferation, genomic instability, DNA repair, and stress-response pathways, showed a prominent 1q copy number amplification, and exhibited increased pTMB in Hedgehog signaling which increased recurrence risk. Subtype-specific prediction models were developed to generate recurrence-risk scores and validated using an external cohort (METABRIC; 1,170 total cases). The performance of our recurrence risk scores in METABRIC were associated with recurrence free survival (RFS) across subtypes (Basal: HR=1.27, 95% CI [1.07-1.50], p=0.006, Luminal A: HR=1.18, 95% CI [1.06-1.31], p=0.002, Luminal B: HR=1.41, 95% CI [1.03-1.93], p=0.03). Together, these findings demonstrate that primary tumors in patients who develop recurrence harbor distinct subtype-specific biological programs detectable at diagnosis and support a subtype-informed multi-omic modeling as a framework for recurrence-risk stratification.

## Supplemental Tables for "Multi-omic Profiling of Recurrence Risk Across Breast Cancer Subtypes": Supplemental_table_2_FULL_RNA_results.xlsx (part 4 of 5)

### Sheet: LumA_limma_output (continued)
gene	log2FoldChange	pvalue	padj	AveExpr	t	B	baseMean
TFDP2	-0.121594	0.19458	0.775549	5.10816	-1.30575	-5.09634	1456.07
TFDP3	0.5232	0.225783	0.796976	-4.89121	1.21868	-4.58481	8.50981
TFE3	-0.0599732	0.498342	0.907662	6.36873	-0.679533	-5.79937	3491.54
TFEB	0.0440055	0.708935	0.960747	3.76199	0.374333	-5.58675	589.549
TFEC	-0.0355175	0.885634	0.986953	3.93707	-0.144192	-5.66738	797.847
TFF1	0.667112	0.232406	0.799057	3.65173	1.20134	-5.01619	1930.44
TFF3	0.516557	0.165712	0.753695	4.28843	1.39613	-4.89086	1714.12
TFG	-0.0420881	0.634207	0.946568	6.71499	-0.477251	-5.93639	4413.83
TFIP11	0.0356437	0.641239	0.947285	5.10814	0.467363	-5.78858	1430.4
TFIP11-DT	-0.185571	0.587352	0.937828	-3.13994	-0.544407	-4.93585	7.23808
TFPI	-0.197762	0.39634	0.874642	3.88641	-0.851772	-5.33881	779.297
TFPI2	-0.0130519	0.979397	0.997801	-0.165535	-0.025888	-5.11649	101.897
TFPT	0.317906	0.0979687	0.696978	2.74923	1.67012	-4.32005	310.76
TFR2	0.915093	0.0129643	0.568011	0.32124	2.52927	-3.05362	95.2941
TFRC	-0.063737	0.52439	0.916687	6.21331	-0.638797	-5.81245	3165.15
TG	-0.144365	0.646738	0.947765	3.20496	-0.459664	-5.43359	539.11
TGDS	-0.085722	0.624083	0.945253	2.98153	-0.491568	-5.38264	360.378
TGFA	-0.0929099	0.714696	0.961758	1.51139	-0.366576	-5.20541	153.79
TGFB1	0.106387	0.348343	0.860454	5.24432	0.942158	-5.49712	1639.97
TGFB1I1	0.00265658	0.985936	0.998365	5.21751	0.0176706	-5.90432	1713.27
TGFB2	-0.103288	0.688259	0.956333	4.95642	-0.402365	-5.78806	1812.04
TGFB3	0.0392656	0.779694	0.973007	6.55894	0.28046	-5.99734	4204.32
TGFB3-AS1	-0.532348	0.166855	0.754076	-2.93678	-1.39234	-4.46787	8.75623
TGFBI	0.000984678	0.995186	0.998724	7.01721	0.00604836	-6.06708	6112.42
TGFBR1	-0.0804805	0.480029	0.902548	6.10429	-0.708865	-5.75851	2983.05
TGFBR2	0.0834976	0.486654	0.904382	6.29208	0.698184	-5.78409	3413.54
TGFBR3	-0.0509212	0.792566	0.973984	5.95849	-0.263672	-5.95157	3030.94
TGFBR3L	-1.04479	0.00745501	0.568011	-3.51214	-2.73045	-2.99531	7.94274
TGFBRAP1	-0.0466728	0.497949	0.907662	5.41863	-0.680158	-5.71137	1765
TGIF1	0.0463735	0.624407	0.945253	6.81586	0.491109	-5.93884	4776.34
TGIF2	-0.128046	0.434224	0.887731	3.92125	-0.78509	-5.39534	691.807
TGIF2-RAB5IF	-0.427008	0.596903	0.939651	0.786855	-0.530526	-5.07631	349.27
TGIF2P1	-0.297513	0.404911	0.878889	-2.76088	-0.836361	-4.82547	9.40065
TGM1	-0.173307	0.526146	0.916753	1.37141	-0.636089	-5.08992	130.17
TGM2	0.159095	0.456419	0.894681	5.02147	0.74761	-5.62263	1735.76
TGM3	1.33926	0.0127601	0.568011	-1.95702	2.53519	-3.17719	37.1978
TGM5	-0.539897	0.279107	0.831879	-1.30439	-1.08813	-4.70362	40.3762
TGOLN2	0.019315	0.799234	0.973989	8.00265	0.255004	-6.09929	10684.7
TGS1	-0.257499	0.0174812	0.577358	5.70355	-2.41584	-3.28252	2254.61
TH	1.6368	0.00102634	0.488532	-3.72751	3.38074	-1.96393	12.6741
THADA	-0.151189	0.136981	0.733253	7.65423	-1.49895	-5.03942	8618.39
THAP1	-0.310826	0.24807	0.811134	3.43226	-1.16171	-4.98117	526.925
THAP10	0.211193	0.531376	0.918018	-0.176828	0.628053	-4.98952	49.2003
THAP11	0.353121	0.0510878	0.626124	3.11336	1.97403	-3.90239	405.374
THAP12	-0.0588531	0.838537	0.980697	0.385896	-0.204287	-5.13624	76.3734
THAP2	0.130845	0.522029	0.915467	1.50368	0.642445	-5.10926	140.069
THAP3	0.067183	0.768132	0.971825	2.61321	0.295608	-5.38885	290.151
THAP4	0.0275895	0.776634	0.973007	5.448	0.284463	-5.89577	1846.71
THAP5	-0.255411	0.102534	0.70116	5.05591	-1.64753	-4.62568	1532.8
THAP6	-0.229353	0.10927	0.710254	4.87026	-1.61563	-4.65122	1322.04
THAP7	0.0846428	0.467821	0.898102	4.36724	0.728761	-5.5286	888.942
THAP7-AS1	-0.0928146	0.740167	0.966187	0.866099	-0.332539	-5.14956	94.587
THAP8	0.026411	0.886798	0.987301	1.58513	0.142714	-5.2615	140.266
THAP9	-0.553218	0.0298429	0.590473	4.18406	-2.2031	-3.57183	887.527
THAP9-AS1	-0.0136249	0.96743	0.996515	0.0784367	-0.040932	-5.12947	68.9852
THBD	-0.0650248	0.746141	0.966753	3.84885	-0.324612	-5.61351	726.976
THBS1	0.0316959	0.808588	0.976112	9.82682	0.242879	-6.20299	40566.3
THBS1-AS1	0.0634978	0.906044	0.989277	2.03218	0.118324	-5.32248	448.775
THBS1-IT1	-0.316654	0.482044	0.903247	-0.480172	-0.705608	-4.93735	67.1321
THBS2	0.102484	0.552218	0.924134	8.59931	0.596421	-5.99515	18469.2
THBS2-AS1	-0.129045	0.704348	0.959887	-2.38925	-0.380526	-4.99631	16.5072
THBS3	-0.073564	0.510582	0.9115	6.3779	-0.660254	-5.81197	3578.57
THBS3-AS1	-0.0967217	0.748983	0.966924	1.23226	-0.320849	-5.18792	134.125
THBS4	0.43667	0.0739968	0.663203	5.68811	1.80522	-4.45434	2875.86
THBS4-AS1	-0.230849	0.363517	0.864911	0.208162	-0.912776	-4.859	60.286
THEM4	-0.13593	0.289237	0.836388	2.9928	-1.06535	-5.01104	346.583
THEM6	0.170216	0.392125	0.872807	1.88877	0.859426	-5.03042	189.695
THEMIS	-0.00789761	0.981105	0.998059	3.35252	-0.0237419	-5.56053	623.736
THEMIS2	-0.0838727	0.645944	0.947664	5.03076	-0.460774	-5.77632	1583.47
THG1L	-0.31862	0.11779	0.718341	3.03194	-1.57747	-4.45356	375.94
THNSL1	-0.364883	0.0978029	0.696942	3.80958	-1.67095	-4.41804	677.154
THNSL2	-0.167336	0.385908	0.871587	4.55383	-0.870808	-5.44581	1119.16
THOC1	-0.143558	0.210063	0.789647	5.79414	-1.26136	-5.22067	2401.36
THOC1-DT	0.0181245	0.960045	0.996124	-3.91187	0.0502202	-5.00568	4.2754
THOC2	-0.173237	0.0466522	0.623106	8.13483	-2.01396	-4.22124	11837.2
THOC3	0.346579	0.284424	0.83408	1.2209	1.07611	-4.81633	132.351
THOC5	-0.213483	0.0603599	0.643144	4.8415	-1.89927	-4.20027	1221.19
THOC6	0.135501	0.305792	0.841903	3.79172	1.02927	-5.1896	614.196
THOC7	-0.335265	0.0364975	0.602107	4.71185	-2.1193	-3.79146	1224.9
THOP1	-0.0519704	0.716263	0.962092	4.61238	-0.36447	-5.7468	1099.98
THPO	-0.0311522	0.92192	0.991629	1.83156	-0.0982589	-5.29472	209.405
THRA	0.0706502	0.538133	0.920297	5.13879	0.61773	-5.71821	1537.32
THRAP3	-0.104689	0.111632	0.712633	7.84357	-1.60482	-4.89643	9496.97
THRAP3P3	-0.214396	0.473343	0.899874	-2.20255	-0.719726	-4.88908	11.8768
THRB	-0.00887548	0.947034	0.994757	4.40966	-0.0665956	-5.77091	938.814
THRB-IT1	0.0872144	0.828693	0.978795	-2.32286	0.216936	-5.02817	16.0978
THRSP	-0.172407	0.648245	0.948137	0.901251	-0.457558	-5.11637	137.709
THSD1	0.218379	0.151258	0.746321	4.15909	1.44597	-4.79951	799.79
THSD1P1	-0.305993	0.482299	0.903247	-3.62237	-0.705197	-4.86941	6.27551
THSD4	-0.106473	0.48214	0.903247	7.91896	-0.705453	-5.88454	11051.5
THSD7A	-0.327048	0.188361	0.770514	4.22255	-1.32433	-4.93707	926.719
THSD7B	-0.29917	0.123466	0.722167	3.68354	-1.55325	-4.56809	627.1
THTPA	-0.256529	0.279008	0.831879	3.49393	-1.08836	-5.06621	525.684
THUMPD1	-0.171355	0.166318	0.754076	5.52183	-1.39412	-5.03088	2014.02
THUMPD2	-0.189896	0.08813	0.6848	4.31392	-1.72187	-4.42125	849.092
THUMPD3	-0.0788507	0.593773	0.938652	4.67549	-0.535063	-5.68531	1137.13
THUMPD3-AS1	-0.0124962	0.960827	0.996124	1.41862	-0.0492366	-5.24656	148.406
THUMPD3P1	-0.745781	0.0308613	0.595338	-1.37112	-2.18928	-3.64017	23.2287
THY1	0.414382	0.0126667	0.568011	5.92744	2.53793	-3.03641	2873.83
THYN1	-0.411728	0.0990731	0.698374	3.3805	-1.66457	-4.37192	490.626
TIA1	-0.0968607	0.353788	0.863226	7.28098	-0.931521	-5.66914	6656.32
TIAL1	-0.0997204	0.233977	0.800399	6.97223	-1.19728	-5.38196	5253.83
TIALD	0.127556	0.747973	0.966823	-4.17684	0.322186	-4.97258	4.30323
TIAM1	0.107668	0.446967	0.891519	6.32653	0.76344	-5.74213	3593.8
TIAM1-AS1	0.0243296	0.950682	0.994975	-1.3475	0.0620032	-5.06639	26.7513
TIAM2	-0.0480515	0.741432	0.966187	4.64476	-0.330857	-5.76385	1126.69
TICAM1	0.188693	0.0714939	0.661533	5.23454	1.82133	-4.38412	1616.4
TICAM2	0.476248	0.317612	0.846087	-0.0318386	1.00431	-4.79878	78.9383
TICAM2-AS1	-0.000349155	0.99922	0.999723	-1.52035	-0.000979619	-5.06255	21.6322
TICRR	0.242254	0.292298	0.836958	3.43333	1.05858	-5.10502	570.324
TIE1	0.167788	0.254926	0.814399	4.24969	1.14492	-5.16006	881.377
TIFA	0.0893255	0.596758	0.939602	3.23165	0.530736	-5.42195	457.311
TIFAB	0.751438	0.116476	0.718341	-0.584017	1.58321	-4.30924	60.1228
TIGAR	-0.174599	0.5978	0.9399	-0.279019	-0.529228	-5.01683	53.8196
TIGD1	-0.0886483	0.6414	0.947285	1.85467	-0.467137	-5.21504	169.732
TIGD2	-0.253024	0.137747	0.733843	3.98054	-1.496	-4.68749	716.727
TIGD3	0.131467	0.745844	0.966657	-1.55155	0.325006	-5.03037	28.1106
TIGD4	0.286367	0.416606	0.884488	1.05494	0.815648	-4.97781	117.728
TIGD5	0.0477166	0.833103	0.979805	2.62281	0.211265	-5.40654	306.264
TIGD6	-0.105214	0.335489	0.853792	4.84264	-0.967697	-5.41292	1231.54
TIGD7	-0.223219	0.256762	0.815875	4.67391	-1.14048	-5.21428	1201.43
TIGIT	0.404012	0.215333	0.790914	0.404802	1.2468	-4.63479	82.927
TIMD4	0.116253	0.796993	0.973984	-1.7291	0.257915	-5.03741	22.7908
TIMELESS	-0.032716	0.76117	0.968926	4.94517	-0.304762	-5.82033	1314.56
TIMM10	0.356893	0.0757752	0.664623	2.70668	1.79404	-4.14483	304.831
TIMM10B	-0.000222439	0.998939	0.999687	2.65163	-0.00133321	-5.4267	284.347
TIMM13	0.0165213	0.895268	0.98809	3.46138	0.13197	-5.57784	479.627
TIMM17A	-0.0573256	0.67164	0.953187	4.39215	-0.42513	-5.68667	949.985
TIMM17B	0.0748445	0.586301	0.93697	2.48355	0.545941	-5.27996	245.818
TIMM21	-0.0812054	0.696418	0.957477	3.72888	-0.391267	-5.56962	612.588
TIMM22	-0.272497	0.32676	0.850653	2.15453	-0.985409	-4.9578	217.818
TIMM23	-0.10124	0.338038	0.854362	4.45232	-0.962584	-5.35619	937.768
TIMM23B	0.00346351	0.989452	0.998483	-0.558039	0.0132527	-5.09594	37.2353
TIMM23B-AGAP6	0.0487989	0.907541	0.989277	-2.1233	0.116431	-5.04299	17.1378
TIMM29	0.108219	0.555723	0.924871	2.38866	0.591161	-5.24694	261.901
TIMM44	-0.0965207	0.433738	0.887731	4.40998	-0.785923	-5.48936	922.506
TIMM50	0.0855892	0.317024	0.846087	4.6769	1.00554	-5.36158	1071.43
TIMM8A	-0.16906	0.473125	0.899611	-0.113275	-0.720081	-4.94761	43.8485
TIMM8B	0.117403	0.447694	0.891519	1.71219	0.762215	-5.06869	146.641
TIMM9	-0.377819	0.0201466	0.580861	3.34953	-2.36068	-3.22376	469.154
TIMMDC1	-0.132948	0.114809	0.716936	5.67463	-1.59056	-4.77658	2141.25
TIMP1	0.120324	0.368135	0.866169	6.9763	0.90399	-5.6772	5594.35
TIMP2	0.0967061	0.528918	0.917435	6.65375	0.631825	-5.85309	4612.98
TIMP3	0.273412	0.098574	0.698029	7.75765	1.66707	-4.80154	10263
TIMP4	0.334487	0.41408	0.883182	0.850404	0.820092	-4.96123	145.704
TINAGL1	0.0228513	0.894322	0.987808	4.55406	0.13317	-5.79152	1104.73
TINCR	0.753759	0.0309446	0.595338	-3.00627	2.18817	-3.6707	10.4488
TINF2	0.107498	0.105351	0.705389	6.66431	1.63399	-4.78765	4189.12
TIPARP	-0.239345	0.188576	0.770514	6.65955	-1.32368	-5.20905	4706.67
TIPIN	-0.116386	0.64751	0.948137	1.06128	-0.458585	-5.13125	101.508
TIPRL	0.0524434	0.675881	0.954015	4.9266	0.419299	-5.78299	1342.87
TIRAP	0.128926	0.242517	0.807909	4.73919	1.17555	-5.203	1143.96
TIRAP-AS1	0.119886	0.757267	0.967931	-1.89407	0.309904	-5.02438	20.3896
TJAP1	-0.0241504	0.77747	0.973007	6.49661	-0.283368	-5.99092	3799.03
TJAP1P1	0.286833	0.448485	0.891519	-2.26414	0.760885	-4.87231	22.1153
TJP1	-0.0389548	0.645156	0.947664	8.73415	-0.461876	-6.06926	17880.3
TJP2	0.0341151	0.67491	0.954015	6.31783	0.420633	-5.93237	3334.19
TJP3	0.396882	0.0139283	0.577358	5.53625	2.50238	-3.09304	2138.15
TK1	0.489074	0.14592	0.742865	1.38876	1.4653	-4.47265	159.208
TK2	-0.133142	0.103954	0.703038	4.17145	-1.64066	-4.52324	750.287
TKFC	0.0196753	0.884887	0.986836	4.28957	0.14514	-5.74255	883.437
TKT	-0.0976945	0.433986	0.887731	6.29672	-0.785499	-5.71951	3472.65
TKTL1	-0.0207832	0.963224	0.996131	-3.6832	-0.0462224	-5.0103	9.07282
TKTL2	1.03625	0.0239301	0.587713	-2.73598	2.29257	-3.53309	17.813
TLCD1	0.381433	0.174116	0.75526	1.61565	1.36867	-4.58466	168.094
TLCD2	-0.110803	0.561302	0.927612	0.96038	-0.582822	-5.0775	95.133
TLCD3A	0.122007	0.545025	0.921658	2.26396	0.607269	-5.22202	230.797
TLCD3B	0.00652949	0.985326	0.998365	0.100647	0.018438	-5.13206	92.8966
TLCD4	-0.581066	0.0617405	0.646452	1.76573	-1.88898	-3.9643	197.07
TLCD4-RWDD3	0.0347222	0.927533	0.992523	1.64525	0.0911747	-5.27186	184.616
TLCD5	-0.305932	0.187712	0.769837	2.92804	-1.32629	-4.73964	365.741
TLDC2	-0.527791	0.216611	0.790914	-1.77256	-1.24331	-4.58948	20.9938
TLE1	0.145262	0.403891	0.878889	4.92731	0.838185	-5.54256	1446.39
TLE1P1	0.207393	0.556577	0.924871	-2.53842	0.589882	-4.93484	10.6923
TLE2	-0.0342944	0.820389	0.976736	5.03271	-0.227632	-5.85265	1505.92
TLE3	-0.0128331	0.883709	0.986836	7.38414	-0.146637	-6.08103	7033.06
TLE4	0.145566	0.217836	0.79139	4.91038	1.23998	-5.15616	1306.51
TLE5	0.0456428	0.572364	0.931691	7.09858	0.566406	-5.9201	5734.1
TLE6	-0.365693	0.32987	0.852476	1.64824	-0.979063	-4.90876	201.61
TLK1	-0.0267617	0.82057	0.976736	6.23998	-0.227399	-5.98426	3340.08
TLK2	-0.268051	0.0192391	0.580861	4.46579	-2.37869	-3.26192	969.06
TLK2P2	-0.272853	0.263949	0.821339	0.84278	-1.12331	-4.74577	87.5723
TLL1	0.06579	0.773019	0.972278	3.48752	0.289197	-5.55372	566.688
TLL2	-0.154928	0.707823	0.960562	-1.20839	-0.375834	-5.02664	33.45
TLN1	0.100955	0.226247	0.797007	8.9038	1.21745	-5.4719	20081.7
TLN2	-0.00810546	0.939416	0.994611	6.54814	-0.0761916	-6.03046	3992.72
TLNRD1	0.258076	0.0362436	0.602107	5.18828	2.12224	-3.84736	1623.69
TLR1	0.0326322	0.836692	0.980439	5.25132	0.206655	-5.89022	1767.96
TLR10	0.253489	0.378226	0.868724	3.36522	0.885031	-5.23919	630.452
TLR2	-0.156581	0.354269	0.863226	6.07649	-0.930586	-5.58334	3192.78
TLR3	0.0800297	0.60723	0.942437	4.90063	0.515631	-5.73909	1369.68
TLR4	-0.014151	0.915447	0.990023	5.98433	-0.106435	-5.98194	2827.13
TLR5	0.164066	0.301688	0.840843	5.38527	1.03809	-5.42655	1935.93
TLR6	0.144145	0.505746	0.910825	4.69467	0.667842	-5.6271	1292.03
TLR7	0.373656	0.0369792	0.604309	4.60206	2.11377	-3.80851	1174.26
TLR8	0.127109	0.613728	0.9435	3.14237	0.506318	-5.41574	485.153
TLR9	1.57755	0.0216296	0.582502	-2.55407	2.33274	-3.47223	49.6549
TLX1	0.358155	0.484817	0.903613	-3.98265	0.701138	-4.86809	23.517
TLX2	0.592485	0.184203	0.765015	-3.31318	1.337	-4.51021	10.3965
TM2D1	-0.12263	0.321656	0.847655	4.80243	-0.995908	-5.38105	1226.62
TM2D2	0.399164	0.0844641	0.679664	3.19363	1.74237	-4.2662	453.732
TM2D3	0.0721048	0.604878	0.942076	4.22747	0.519014	-5.62221	813.912
TM4SF1	-0.314126	0.0989977	0.698215	5.50023	-1.66495	-4.64515	2220.2
TM4SF1-AS1	0.932204	0.0314565	0.595338	-3.35876	2.18139	-3.68573	9.87708
TM4SF18	-0.226879	0.380917	0.870091	2.15381	-0.880028	-5.03686	230.35
TM4SF18-AS1	1.28595	0.0163218	0.577358	-3.83172	2.4422	-3.37286	14.863
TM4SF19	0.0963444	0.878123	0.986087	-1.86683	0.153736	-5.04689	60.863
TM4SF19-AS1	0.0842192	0.784304	0.973007	-0.00496367	0.274439	-5.10203	56.7113
TM4SF19-DYNLT2B	0.113196	0.784723	0.973007	-4.51898	0.273891	-4.97414	5.55045
TM4SF4	1.4339	0.000426032	0.488532	-4.6587	3.64302	-1.6052	4.74497
TM6SF1	0.456615	0.0616096	0.646452	2.7253	1.88995	-4.00747	340.967
TM6SF2	-0.214557	0.528741	0.917435	-0.390386	-0.632097	-4.97317	46.0812
TM7SF2	0.233218	0.148936	0.745251	4.042	1.45431	-4.77141	766.75
TM7SF3	0.122893	0.279404	0.831879	5.57924	1.08746	-5.39708	2070.14
TM9SF1	0.383021	0.00037799	0.488532	5.86187	3.67774	0.00524112	2518.34
TM9SF2	0.0730793	0.535386	0.919814	7.50567	0.621919	-5.91533	7921.4
TM9SF3	-0.0213901	0.839449	0.981142	7.41847	-0.203117	-6.07365	7343.83
TM9SF4	0.288514	0.0773181	0.666736	5.75235	1.78452	-4.49125	2382.59
TM9SF5P	-0.0563888	0.861768	0.984378	-2.27163	-0.174566	-5.03344	12.4345
TMA16	-0.356534	0.0626514	0.649342	5.13994	-1.8823	-4.25817	1761.11
TMA7	-0.258559	0.0862108	0.680837	1.67889	-1.73251	-4.16805	141.363
TMA7B	-0.245104	0.442788	0.89031	-3.33553	-0.7705	-4.84687	5.63254
TMBIM1	0.130259	0.162743	0.751836	5.7561	1.40609	-5.0445	2290.92
TMBIM4	0.111566	0.403362	0.878889	4.83531	0.839131	-5.527	1270.16
TMBIM6	0.148116	0.204239	0.786697	7.40708	1.27777	-5.31868	7449.85
TMC1	0.113981	0.726172	0.962659	-1.73219	0.351189	-5.02008	19.2807
TMC2	-0.0024504	0.996057	0.998801	-2.79181	-0.00495407	-5.03049	17.8767
TMC3	-0.0621326	0.921719	0.991629	-0.29306	-0.0985124	-5.10515	166.954
TMC4	0.115727	0.434046	0.887731	5.76012	0.785396	-5.67891	2473.84
TMC5	0.19347	0.548583	0.922864	7.65779	0.601895	-5.93829	11533.6
TMC6	0.181174	0.209931	0.789647	5.55476	1.26173	-5.20582	2197.38
TMC7	-0.0143283	0.938467	0.994611	2.47749	-0.0773883	-5.39337	271.309
TMC8	0.207019	0.231431	0.798878	4.29891	1.20387	-5.10727	943.509
TMCC1	-0.224323	0.00365458	0.543787	6.36341	-2.97545	-1.98905	3433.62
TMCC1-DT	-0.196924	0.500333	0.907971	-1.38892	-0.67638	-4.92449	22.085
TMCC2	0.292384	0.289874	0.836755	0.907692	1.06394	-4.80328	100.827
TMCC3	0.0660359	0.735884	0.965839	3.66067	0.338233	-5.57512	591.447
TMCO1	0.0840367	0.525315	0.916753	4.90495	0.637371	-5.67435	1334.47
TMCO1-AS1	-0.206398	0.521568	0.915085	-3.70754	-0.643158	-4.89206	4.33265
TMCO2	-0.0698105	0.87034	0.984888	-4.19749	-0.163638	-4.99284	5.38607
TMCO3	-0.0559779	0.597317	0.9399	6.61697	-0.529927	-5.90389	4230.24
TMCO4	0.17089	0.102679	0.70116	4.86337	1.64682	-4.61673	1256.2
TMCO6	-0.135089	0.209192	0.789647	3.80138	-1.26379	-4.94557	600.283
TMED1	0.429722	0.0814902	0.674226	1.83125	1.75954	-4.14423	180.666
TMED10	0.0920647	0.44352	0.890636	5.99042	0.769261	-5.71057	2769.24
TMED10P2	0.915972	0.0423388	0.618485	-3.86347	2.05603	-3.83945	8.84823
TMED2	0.0114529	0.913511	0.990023	6.50053	0.108881	-6.02454	3882.98
TMED2-DT	0.0606329	0.815441	0.976526	-1.00689	0.234019	-5.06176	27.2966
TMED2P1	-0.786482	0.0129981	0.568011	-2.9369	-2.5283	-3.2469	7.71001
TMED3	0.163309	0.237612	0.804475	4.94193	1.18796	-5.21858	1379.74
TMED4	0.15619	0.0682957	0.656699	5.68255	1.84262	-4.38735	2145.53
TMED5	-0.237514	0.0257856	0.587713	5.29762	-2.26258	-3.57178	1710.34
TMED6	-0.525683	0.166341	0.754076	-0.526503	-1.39404	-4.48202	48.0453
TMED7	-0.0805945	0.544117	0.921658	5.32679	-0.608644	-5.7424	1779.3
TMED7-TICAM2	-0.253068	0.113179	0.714146	3.99484	-1.59784	-4.5534	719.615
TMED8	-0.159778	0.257291	0.815875	3.2728	-1.13921	-4.98412	425.56
TMED9	0.158316	0.224352	0.796492	4.75134	1.22247	-5.15426	1201.17
TMEFF1	0.487238	0.437338	0.889335	-0.804986	0.779767	-4.89905	70.3883
TMEFF2	0.44605	0.281644	0.831955	-4.80014	1.08237	-4.67027	4.86268
TMEM100	0.156934	0.730063	0.964095	-1.08386	0.345992	-5.03979	39.7652
TMEM101	-0.157458	0.589291	0.937828	3.45772	-0.541581	-5.44617	707.67
TMEM102	0.0908863	0.559969	0.926901	3.16937	0.584811	-5.38426	424.474
TMEM104	0.257424	0.0161081	0.577358	4.51394	2.44724	-3.13416	989.066
TMEM105	-0.071034	0.851465	0.982349	-3.96162	-0.187726	-4.995	5.02489
TMEM106A	0.0762997	0.511389	0.91196	4.44783	0.658992	-5.58635	944.737
TMEM106B	0.124479	0.490003	0.906001	4.89759	0.692816	-5.64057	1374.21
TMEM106C	0.0939981	0.468679	0.898208	4.59677	0.727353	-5.56912	1065.17
TMEM107	0.0799207	0.605032	0.942076	4.37855	0.518791	-5.64999	962.878
TMEM108	-0.0470578	0.887529	0.98732	2.47497	-0.141786	-5.38715	337.085
TMEM109	0.37753	0.00318185	0.543787	4.87863	3.02144	-1.8137	1314.12
TMEM11	-0.0431584	0.746684	0.966823	3.89155	-0.323892	-5.62267	651.005
TMEM11-DT	-0.204947	0.528692	0.917435	-1.77736	-0.632172	-4.93327	18.7252
TMEM115	0.231765	0.201409	0.783045	4.33813	1.28586	-5.02322	914.336
TMEM116	-0.113164	0.434421	0.887755	3.72621	-0.784754	-5.36235	593.262
TMEM117	-0.153175	0.482802	0.903247	3.15898	-0.704385	-5.30262	421.549
TMEM119	0.368964	0.0773671	0.666736	3.859	1.78422	-4.28205	750.643
TMEM120A	0.158117	0.14252	0.738624	4.30695	1.47791	-4.77784	852.653
TMEM120B	-0.0431902	0.673844	0.954015	4.91507	-0.422097	-5.77631	1294.49
TMEM121	0.139036	0.555532	0.924849	1.57515	0.591447	-5.13989	162.637
TMEM121B	0.347765	0.355927	0.863226	-1.57883	0.927373	-4.80093	24.5572
TMEM123	-0.0510618	0.690689	0.956712	6.63827	-0.399054	-5.96334	4392.46
TMEM125	0.356808	0.0763294	0.664961	2.72971	1.7906	-4.15192	332.5
TMEM126A	0.183571	0.415856	0.883923	1.93315	0.816966	-5.06332	184.244
TMEM126B	-0.216131	0.225751	0.796976	3.76641	-1.21876	-4.98216	615.413
TMEM127	0.139608	0.176996	0.758099	4.6334	1.35949	-4.97577	1061.63
TMEM128	-0.0618534	0.776973	0.973007	2.64001	-0.284019	-5.38828	285.92
TMEM129	0.0724292	0.57536	0.932434	3.70654	0.561987	-5.49947	581.821
TMEM130	-0.0830116	0.812493	0.976526	0.691038	-0.237828	-5.15371	101.066
TMEM131	-0.143502	0.10746	0.709315	7.9893	-1.62404	-4.87455	10728.4
TMEM131L	-0.00226987	0.984472	0.998363	6.41568	-0.0195103	-6.02304	3710.11
TMEM132A	0.430944	0.0437991	0.619708	5.25536	2.04139	-4.00629	2140.46
TMEM132B	0.450332	0.223062	0.795287	-0.0857023	1.22591	-4.6355	64.5021
TMEM132C	0.454087	0.267793	0.82241	2.03703	1.11426	-4.86095	316.027
TMEM132D	0.260165	0.594068	0.938654	-3.31323	0.534635	-4.93774	26.2608
TMEM132E	0.556162	0.111139	0.712633	-0.0137497	1.60706	-4.28824	70.864
TMEM134	0.238806	0.144953	0.74197	3.81119	1.46887	-4.71822	655.943
TMEM135	-0.136433	0.34617	0.859687	5.03213	-0.946431	-5.45677	1457.08
TMEM138	0.0035804	0.969922	0.996515	3.73549	0.0377987	-5.64127	559.155
TMEM139	-0.204808	0.59033	0.937864	2.39592	-0.540067	-5.25918	372.532
TMEM140	0.144021	0.585502	0.936741	2.97472	0.547109	-5.36552	428.498
TMEM141	0.177222	0.284294	0.83408	2.89687	1.0764	-4.99825	340.138
TMEM143	-0.0258257	0.840298	0.981572	2.6866	-0.202028	-5.41602	284.111
TMEM144	-0.0720278	0.60261	0.941454	4.8396	-0.522281	-5.71991	1281.21
TMEM145	-0.0431877	0.915918	0.990023	1.62637	-0.105839	-5.26624	414.307
TMEM147	0.109565	0.43351	0.887731	4.64107	0.786314	-5.53629	1115.1
TMEM147-AS1	0.0219739	0.876495	0.985696	4.73876	0.155805	-5.82282	1197.1
TMEM14A	-0.0871593	0.790209	0.973837	2.03229	-0.26674	-5.29584	221.718
TMEM14B	-0.0143228	0.885064	0.986836	3.72341	-0.144916	-5.62861	559.777
TMEM14C	-0.202094	0.153655	0.747114	4.55429	-1.43746	-4.85372	1062.55
TMEM150A	0.169718	0.373789	0.867491	3.42164	0.893328	-5.24027	483.145
TMEM150B	-0.0123196	0.976533	0.997501	-1.73934	-0.029488	-5.05625	26.26
TMEM150C	0.612734	0.0892166	0.686244	1.37174	1.71593	-4.18642	189.759
TMEM151A	-0.231649	0.639851	0.947285	-4.1776	-0.469311	-4.93822	18.5115
TMEM151B	0.424168	0.284472	0.83408	-3.40833	1.076	-4.68762	8.86973
TMEM154	-0.108935	0.404959	0.878889	2.1219	-0.836276	-5.06524	189.707
TMEM156	0.445745	0.164096	0.751836	1.00598	1.40153	-4.51968	139.169
TMEM158	0.0096436	0.978143	0.997801	0.748498	0.0274648	-5.18054	133.34
TMEM160	0.419372	0.1066	0.706844	0.336454	1.62808	-4.26896	72.2679
TMEM161A	0.127837	0.38662	0.871587	3.22067	0.8695	-5.21861	433.426
TMEM161B	-0.356508	0.0771505	0.666736	4.47972	-1.78555	-4.33435	1011.36
TMEM161B-DT	-0.0295816	0.933167	0.994046	2.09853	-0.084068	-5.33147	311.336
TMEM161BP1	-0.718002	0.181998	0.762851	4.01547	-1.34381	-4.85692	1257.36
TMEM163	0.179901	0.559805	0.926721	-0.236575	0.585055	-5.0032	50.6152
TMEM164	0.0735651	0.659767	0.950806	5.4828	0.441528	-5.84753	2115.62
TMEM165	-0.25864	0.0169127	0.577358	6.3191	-2.42856	-3.29077	3436.23
TMEM167A	-0.0764712	0.675774	0.954015	4.49667	-0.419446	-5.70583	1026.84
TMEM167B	0.0039803	0.972788	0.99694	4.41447	0.0341953	-5.77517	920.452
TMEM167B-DT	-0.0134745	0.966365	0.996515	-0.522255	-0.0422714	-5.097	39.5469
TMEM168	-0.182625	0.126202	0.724651	6.51074	-1.5419	-4.90866	3958.3
TMEM169	0.448654	0.262304	0.820158	-0.701252	1.12721	-4.69298	47.9364
TMEM17	-0.174655	0.484864	0.903613	0.372665	-0.701062	-4.98195	66.0796
TMEM170A	0.0911966	0.706431	0.960308	1.85026	0.377712	-5.24957	175.266
TMEM170B	0.137341	0.547385	0.922428	1.30207	0.603701	-5.1053	120.142
TMEM171	1.28396	0.00463896	0.544612	-3.4715	2.89508	-2.72443	13.2478
TMEM175	-0.0296645	0.794655	0.973984	6.06606	-0.260954	-5.9619	2906.96
TMEM176A	0.102758	0.54859	0.922864	4.38934	0.601884	-5.60994	1007.05
TMEM176B	0.197434	0.236154	0.804093	4.49187	1.19169	-5.15031	1063.56
TMEM177	-0.0370468	0.75649	0.96776	3.30739	-0.31093	-5.50996	423.206
TMEM178A	-0.311644	0.358404	0.863753	2.35191	-0.922588	-5.02835	284.406
TMEM178B	-0.0675644	0.847404	0.982296	1.11965	-0.192923	-5.19977	168.331
TMEM179B	0.272467	0.0101751	0.568011	5.30877	2.61867	-2.81529	1699.34
TMEM18	-0.0288655	0.783781	0.973007	3.62852	-0.275121	-5.58215	527.128
TMEM181	-0.152538	0.219595	0.793033	5.69142	-1.23521	-5.24135	2281.12
TMEM182	0.416883	0.0440523	0.619708	0.660441	2.0389	-3.76957	79.0112
TMEM183A	0.141309	0.323989	0.849418	2.17802	0.991095	-4.96987	199.014
TMEM183BP	0.080591	0.84039	0.981572	-5.33168	0.20191	-4.96888	2.81819
TMEM184A	0.127762	0.44903	0.891581	4.52763	0.759968	-5.53594	1087.88
TMEM184B	0.143889	0.239726	0.806601	5.4234	1.18259	-5.28082	1884.43
TMEM184C	-0.214319	0.205992	0.788435	5.2463	-1.27279	-5.14761	1694.08
TMEM185A	0.289265	0.162074	0.751836	2.80433	1.40835	-4.65084	330.913
TMEM185B	0.108834	0.22533	0.79681	4.8128	1.21988	-5.16401	1188.82
TMEM186	0.138297	0.448374	0.891519	2.66596	0.761071	-5.19748	317.256
TMEM187	0.400022	0.0825969	0.676422	2.65257	1.75309	-4.19901	307.453
TMEM19	0.135843	0.370738	0.86712	3.66509	0.899068	-5.27729	575.998
TMEM190	0.434025	0.325834	0.850568	-4.31642	0.987306	-4.72896	6.33053
TMEM192	-0.258215	0.156586	0.749637	3.39855	-1.42719	-4.68714	482.861
TMEM196	-0.242234	0.602216	0.941126	-4.6268	-0.522849	-4.91579	8.16778
TMEM198	-0.334474	0.259348	0.817683	1.49101	-1.13426	-4.77659	158.869
TMEM198B	0.00103448	0.995855	0.998758	2.03155	0.0052084	-5.32658	200.947
TMEM200A	0.0296367	0.867399	0.984378	4.5997	0.167386	-5.79539	1121.15
TMEM200B	0.0516301	0.856674	0.982862	1.48455	0.181068	-5.24534	152.14
TMEM200C	-0.450234	0.0705723	0.659571	2.35536	-1.82738	-4.06406	261.408
TMEM201	0.277946	0.0515755	0.628112	3.54361	1.96983	-3.94682	524.986
TMEM202-AS1	0.282773	0.291393	0.836958	-0.478219	1.06058	-4.74391	48.8734
TMEM203	0.477016	0.0177	0.577358	3.11436	2.41104	-3.12694	433.494
TMEM204	0.288526	0.171388	0.754076	2.98347	1.37747	-4.70963	403.232
TMEM205	-0.00895267	0.947086	0.994757	4.2981	-0.0665306	-5.7501	871.208
TMEM208	-0.148891	0.473049	0.899611	2.03252	-0.720206	-5.12149	194.721
TMEM209	0.0533333	0.637597	0.946851	4.90186	0.472478	-5.75694	1291.25
TMEM213	-0.526121	0.218533	0.791765	-4.5872	-1.23808	-4.57213	4.52204
TMEM214	0.146579	0.0735167	0.662971	6.01818	1.80827	-4.46935	2710.74
TMEM215	-0.626933	0.21107	0.790348	-1.48456	-1.25856	-4.58076	37.3363
TMEM216	0.140241	0.558002	0.925615	1.79643	0.58775	-5.16901	165.241
TMEM217	0.431585	0.330104	0.852476	-0.484429	0.978588	-4.79802	56.3707
TMEM217B	-0.212731	0.67945	0.954851	-4.76441	-0.414404	-4.94166	11.0515
TMEM218	-0.19316	0.143708	0.740129	4.08863	-1.47348	-4.73704	758.784
TMEM219	0.109226	0.333696	0.853046	5.49537	0.97131	-5.49963	1955.3
TMEM220	-0.141972	0.522734	0.916105	0.474843	-0.641354	-5.01601	70.3646
TMEM221	-0.493102	0.219721	0.793033	-4.10311	-1.23487	-4.57723	4.92731
TMEM222	-0.0358834	0.737283	0.965946	4.84024	-0.336372	-5.79451	1217.33
TMEM223	0.138643	0.190616	0.772447	3.2234	1.31754	-4.80508	399.58
TMEM225B	0.216218	0.541825	0.921216	0.0682559	0.612118	-5.00911	62.4615
TMEM229B	0.159098	0.422475	0.885768	1.63252	0.805385	-5.03567	150.078
TMEM230	-0.225991	0.0508161	0.626124	3.73484	-1.97639	-3.9421	574.581
TMEM231	-0.133501	0.610299	0.943126	1.19423	-0.511227	-5.12496	116.054
TMEM231P1	0.0848869	0.816787	0.976526	-3.47182	0.23228	-5.00039	10.0856
TMEM232	-0.24841	0.255023	0.814399	2.5708	-1.14469	-4.87534	311.536
TMEM233	-0.310242	0.378886	0.868796	-2.46571	-0.883803	-4.80638	11.1656
TMEM234	-0.0142115	0.906541	0.989277	5.13462	-0.117695	-5.88583	1516.09
TMEM237	-0.0820529	0.458996	0.894769	3.75554	-0.743327	-5.39621	579.655
TMEM238	0.585931	0.142912	0.73897	-0.268958	1.47644	-4.41476	63.1581
TMEM240	0.437381	0.305911	0.841903	-0.536522	1.02902	-4.76445	49.4676
TMEM241	0.150923	0.308711	0.844078	2.58739	1.02305	-4.9975	268.02
TMEM242	0.0498593	0.776692	0.973007	2.85909	0.284386	-5.43302	328.8
TMEM243	-0.0305021	0.783712	0.973007	4.38306	-0.275212	-5.73305	905.92
TMEM244	-0.219746	0.620159	0.944557	-3.36855	-0.497145	-4.9455	10.517
TMEM245	0.0695039	0.462742	0.895487	5.66996	0.737124	-5.70324	2149.5
TMEM248	0.00226435	0.978998	0.997801	6.39997	0.0263893	-6.02187	3547.8
TMEM25	-0.0665496	0.682143	0.955281	5.54959	-0.410717	-5.86354	2167.89
TMEM250	0.123739	0.575624	0.932434	0.934779	0.561599	-5.08889	97.0606
TMEM253	0.0328187	0.924668	0.991846	-2.90979	0.0947898	-5.02533	10.3378
TMEM254	0.0636496	0.677585	0.95454	3.65978	0.416961	-5.55165	572.25
TMEM254-AS1	0.298969	0.390994	0.872708	-2.23177	0.861488	-4.82443	13.929
TMEM255A	0.502362	0.0164061	0.577358	0.932546	2.44023	-3.15927	95.504
TMEM255B	0.235343	0.205691	0.788435	2.79297	1.27364	-4.79554	321.557
TMEM256	0.175497	0.458849	0.894769	1.75758	0.743572	-5.0864	168.177
TMEM256-PLSCR3	-0.882798	0.23155	0.798878	-1.85039	-1.20356	-4.61656	77.5875
TMEM258	0.46265	0.0209969	0.580861	2.46377	2.34445	-3.24776	261.425
TMEM259	0.0280976	0.829298	0.979033	7.02194	0.216157	-6.04559	5742.26
TMEM26	-0.134739	0.730968	0.964273	3.13792	-0.344784	-5.46114	671.382
TMEM26-AS1	0.0286909	0.948164	0.994973	-2.56351	0.0651732	-5.03479	14.0643
TMEM260	-0.0467418	0.528623	0.917435	4.82097	-0.632278	-5.65923	1170.63
TMEM263	-0.0676543	0.708035	0.960591	3.44243	-0.375547	-5.51214	492.563
TMEM266	-0.741952	0.0473362	0.623106	-1.05053	-2.0076	-3.85483	32.3408
TMEM267	-0.253441	0.26602	0.82241	4.11256	-1.11842	-5.14553	807.589
TMEM268	0.192508	0.136044	0.731806	4.08117	1.50258	-4.7128	744.56
TMEM269	-0.0230142	0.951435	0.995079	-3.19719	-0.0610556	-5.02014	7.58815
TMEM270	0.280364	0.52882	0.917435	-4.51839	0.631976	-4.88498	6.5489
TMEM272	0.633417	0.108941	0.709339	-2.18612	1.61715	-4.27518	16.6726
TMEM273	0.0818451	0.70193	0.958833	2.38254	0.383797	-5.32428	250.557
TMEM277P	0.0139016	0.97651	0.997501	-1.66761	0.0295169	-5.05844	27.5908
TMEM30A	0.0708968	0.451561	0.892845	6.1265	0.755723	-5.73128	2960.34
TMEM30A-DT	0.808714	0.0479808	0.623106	-1.58774	2.00167	-3.86402	31.7083
TMEM30B	0.161521	0.425293	0.887062	4.06819	0.800487	-5.42799	810.301
TMEM30BP1	0.088894	0.826564	0.978188	2.72354	0.219675	-5.42432	430.35
TMEM31	0.18043	0.695247	0.957477	-2.6525	0.392857	-4.98936	13.5904
TMEM33	-0.0178406	0.857467	0.982999	5.27564	-0.180056	-5.89617	1643.72
TMEM35A	0.445563	0.267401	0.82241	-2.22724	1.11518	-4.6766	15.0145
TMEM35B	0.284	0.30421	0.841903	2.35666	1.03266	-4.96286	254.359
TMEM37	0.461466	0.148634	0.744977	2.72503	1.45541	-4.59154	406.71
TMEM38A	0.0525259	0.859108	0.98357	0.197946	0.17796	-5.12883	61.0499
TMEM38B	-0.217762	0.453063	0.893656	2.13779	-0.753208	-5.11359	238.597
TMEM39A	0.0315758	0.744706	0.966596	5.79944	0.326514	-5.92069	2357.43
TMEM39B	0.16726	0.152198	0.746321	3.52921	1.44262	-4.7046	499.223
TMEM40	0.0595773	0.899459	0.988646	-2.2485	0.12666	-5.03919	23.8372
TMEM41A	-0.0418196	0.693436	0.957196	4.31208	-0.395317	-5.68273	848.255
TMEM41B	-0.0462145	0.679718	0.954851	3.75708	-0.414037	-5.56875	585.108
TMEM42	-0.0539841	0.796036	0.973984	1.49233	-0.259158	-5.22819	133.354
TMEM43	0.153059	0.193744	0.774683	5.14489	1.30822	-5.1063	1548.35
TMEM44	0.0747392	0.632626	0.946381	2.79179	0.47948	-5.36077	314.799
TMEM44-AS1	-0.0847932	0.809264	0.976112	-3.80527	-0.242004	-4.99142	4.42013
TMEM45A	0.185435	0.362424	0.864576	3.53106	0.914867	-5.24399	585.467
TMEM45B	-0.0290688	0.935459	0.99457	1.7111	-0.081179	-5.28041	214.158
TMEM47	-0.149421	0.518413	0.913667	2.96462	-0.648048	-5.30102	433.889
TMEM50A	0.0545804	0.657067	0.95007	5.75571	0.445274	-5.87382	2358.73
TMEM50B	-0.0931957	0.466096	0.897243	4.4326	-0.731597	-5.52899	945.791
TMEM51	-0.0816214	0.728524	0.963736	4.11279	-0.348046	-5.65914	815.338
TMEM51-AS1	0.0213405	0.932202	0.993653	0.509471	0.0852849	-5.15912	74.5453
TMEM52	0.473259	0.297622	0.839276	-1.38227	1.04691	-4.73345	34.1949
TMEM52B	0.394321	0.33606	0.853989	-3.09588	0.966549	-4.75527	9.93487
TMEM53	0.492279	0.00109566	0.488532	2.8716	3.3607	-1.02636	330.849
TMEM54	0.144299	0.461416	0.895058	3.66124	0.739318	-5.3896	623.658
TMEM59	0.148024	0.231154	0.798839	5.87582	1.20459	-5.29935	2571.93
TMEM59L	0.00972387	0.980115	0.99795	-0.400528	0.0249856	-5.10329	49.5439
TMEM60	0.163327	0.253555	0.813458	3.48515	1.14825	-5.02649	502.615
TMEM61	0.3358	0.380296	0.869843	-0.875261	0.881181	-4.84264	35.1782
TMEM62	0.0940505	0.451548	0.892845	5.21534	0.755744	-5.64024	1636.38
TMEM63A	0.169871	0.157412	0.750623	7.51309	1.42432	-5.13862	8009.2
TMEM63B	0.320413	0.00973085	0.568011	5.8781	2.63491	-2.81081	2582.83
TMEM63C	0.0163286	0.947408	0.994846	4.94216	0.0661249	-5.86366	1597.47
TMEM64	-0.354573	0.0654919	0.652647	3.79076	-1.86197	-4.1295	684.658
TMEM65	-0.10021	0.431455	0.887731	4.00767	-0.789845	-5.4119	708.556
TMEM67	-0.219485	0.0987839	0.698215	5.63867	-1.66602	-4.65853	2231.12
TMEM68	-0.245979	0.2139	0.790914	3.89348	-1.25073	-4.96763	699.599
TMEM69	0.0647333	0.628948	0.94545	4.54329	0.484676	-5.69364	1036.42
TMEM70	-0.146815	0.474036	0.900073	3.97295	-0.718597	-5.44686	740.27
TMEM71	-0.31915	0.223239	0.79531	1.39208	-1.22544	-4.69299	150.288
TMEM72-AS1	0.114661	0.70588	0.960135	-3.29382	0.378456	-4.97854	5.58922
TMEM74	0.0202823	0.960107	0.996124	-3.22799	0.0501432	-5.0201	8.56699
TMEM74B	0.364129	0.246401	0.811134	1.83612	1.16585	-4.7946	226.517
TMEM79	0.24607	0.17221	0.754076	4.0631	1.37481	-4.87429	828.651
TMEM80	-0.0263168	0.814807	0.976526	4.21893	-0.234837	-5.71243	804.042
TMEM81	0.236457	0.36526	0.865247	1.39291	0.909451	-4.94909	137.045
TMEM86A	0.405081	0.0176367	0.577358	3.62857	2.41242	-3.14425	597.044
TMEM86B	0.108045	0.63333	0.946565	1.19226	0.478487	-5.14348	120.035
TMEM87A	0.0966961	0.284967	0.834239	5.51994	1.07489	-5.40323	1934.24
TMEM87B	0.0245184	0.810313	0.976112	5.47533	0.240646	-5.90957	1902.06
TMEM88	0.100729	0.689671	0.956372	1.03012	0.400442	-5.15149	111.564
TMEM8B	0.267622	0.0139885	0.577358	5.69241	2.50075	-3.10463	2237.78
TMEM9	0.457599	0.00273147	0.540736	3.77318	3.07157	-1.66652	621.502
TMEM91	-0.00558038	0.9678	0.996515	2.97032	-0.0404673	-5.48701	352.345
TMEM92	0.131869	0.726977	0.962869	-0.921953	0.350113	-5.0443	37.4338
TMEM94	0.0610996	0.560358	0.926924	6.85263	0.58423	-5.89387	4956.55
TMEM95	0.445435	0.378394	0.868724	-3.03853	0.884717	-4.80007	15.3019
TMEM97	0.192587	0.364006	0.864911	2.93602	0.911843	-5.13959	390.261
TMEM98	0.230075	0.181486	0.762431	3.51201	1.3454	-4.82097	529.834
TMEM9B	-0.027503	0.830804	0.979446	4.56205	-0.21422	-5.78011	1028.84
TMEM9B-AS1	-0.192917	0.524073	0.916488	-0.147893	-0.639286	-4.98121	55.2397
TMF1	-0.330956	0.00102756	0.488532	7.51687	-3.38038	-0.913199	7864.25
TMIE	0.143583	0.685013	0.955281	-4.37773	0.406795	-4.9517	3.27241
TMIGD2	0.768604	0.0428029	0.619708	-3.76629	2.05133	-3.84372	5.60794
TMIGD3	0.181179	0.588383	0.937828	-0.0402872	0.542903	-5.02928	56.7788
TMLHE	-0.169869	0.319076	0.846087	3.78301	-1.00126	-5.19703	613.073
TMOD1	-0.0164461	0.954836	0.995461	1.43174	-0.0567744	-5.24798	148.355
TMOD2	0.0284004	0.831641	0.979542	3.64016	0.213144	-5.60389	555.966
TMOD3	0.0679743	0.489027	0.906001	5.73855	0.694378	-5.73895	2272.86
TMOD4	0.597019	0.0862077	0.680837	-2.16563	1.73253	-4.16305	14.3899
TMPO	-0.0825656	0.340754	0.856225	6.12433	-0.95716	-5.56532	2928.75
TMPO-AS1	0.198557	0.516049	0.91264	-2.5659	0.651722	-4.91152	9.52141
TMPPE	0.125041	0.264115	0.821339	3.97348	1.12292	-5.13315	677.436
TMPRSS11E	1.33552	0.00413679	0.544612	-3.43184	2.93388	-2.6633	18.5176
TMPRSS12	-0.116721	0.804513	0.975422	-4.76803	-0.248157	-4.97216	13.0462
TMPRSS13	-0.363271	0.107291	0.708825	2.55511	-1.62483	-4.34665	292.878
TMPRSS2	-0.19422	0.53172	0.918018	2.63958	-0.627526	-5.25695	423.919
TMPRSS3	-0.211519	0.596109	0.939394	3.67762	-0.531676	-5.49611	1025.7
TMPRSS4	-0.346923	0.571754	0.931403	-1.33513	-0.567308	-4.96642	147.04
TMPRSS5	-0.326111	0.294636	0.83892	-0.614534	-1.05343	-4.74059	36.2723
TMPRSS6	-0.172737	0.698102	0.957727	0.495618	-0.388981	-5.10469	127.344
TMPRSS7	0.552077	0.200468	0.782227	-4.08851	1.28857	-4.5416	6.87197
TMPRSS9	-0.379744	0.492696	0.906303	-1.58596	-0.688514	-4.91408	56.1468
TMSB10	0.166649	0.0575074	0.637929	9.0215	1.92117	-4.43694	21938.9
TMSB15A	0.100722	0.798829	0.973989	-3.07426	0.255531	-5.0057	9.03875
TMSB15B	0.00177473	0.995803	0.998758	-0.78051	0.00527367	-5.08675	34.8484
TMSB15B-AS1	-0.281751	0.44193	0.890224	-3.65096	-0.771954	-4.84118	5.14626
TMSB15C	-0.0952098	0.755138	0.967627	-3.11905	-0.312714	-4.99419	6.43571
TMSB4X	-0.0595827	0.514195	0.912627	6.04145	-0.65461	-5.78888	2778.9
TMT1A	0.271722	0.0796066	0.670628	4.09486	1.77069	-4.33204	773.868
TMT1B	0.373477	0.427789	0.887428	-2.56272	0.796166	-4.8509	17.2982
TMTC1	-0.106404	0.664733	0.951945	3.84533	-0.434655	-5.57114	720.528
TMTC2	0.0242201	0.879975	0.986461	6.43425	0.151381	-6.0144	4000.59
TMTC3	-0.122123	0.304697	0.841903	6.34909	-1.03162	-5.51246	3560.05
TMTC4	0.169951	0.143648	0.740129	4.65068	1.4737	-4.83326	1092.32
TMUB1	0.183794	0.187209	0.769625	4.20441	1.32781	-4.95085	842.098
TMUB2	-0.0981303	0.305981	0.841903	4.38868	-1.02887	-5.2848	888.552
TMX1	0.203389	0.0814653	0.674226	3.75582	1.75969	-4.30247	584.642
TMX2	0.0278692	0.769252	0.971825	5.64746	0.294137	-5.91474	2115.32
TMX2-CTNND1	-0.395928	0.318123	0.846087	5.9111	-1.00324	-5.49758	3233.88
TMX2P1	0.198379	0.591837	0.937864	-3.61363	0.537875	-4.9309	5.55845
TMX3	-0.0697702	0.446684	0.891519	4.57265	-0.763916	-5.53341	1001.83
TMX4	0.039415	0.728269	0.963736	4.62725	0.348387	-5.75933	1070.52
TNC	-0.274754	0.25521	0.814463	8.65114	-1.14424	-5.53578	22189.8
TNF	0.00157263	0.996602	0.999019	1.56014	0.00426874	-5.26329	203.618
TNFAIP1	0.168029	0.227121	0.79748	5.07921	1.21515	-5.20563	1525.05
TNFAIP2	-0.105026	0.504067	0.910208	7.20469	-0.670486	-5.8631	6894.48
TNFAIP3	0.0201925	0.89248	0.987662	6.91415	0.135505	-6.05156	5552.87
TNFAIP6	-0.475347	0.0691231	0.656699	3.22426	-1.83703	-4.1062	481.519
TNFAIP8	0.00251486	0.985671	0.998365	4.21117	0.0180041	-5.73594	833.427
TNFAIP8L1	-0.0895421	0.692248	0.957196	1.44181	-0.396933	-5.18946	135.792
TNFAIP8L2	0.00284587	0.992852	0.998557	1.14699	0.00898128	-5.2174	130.484
TNFAIP8L3	0.205709	0.477265	0.901051	0.821806	0.713344	-5.01313	93.0853
TNFRSF10A	0.15774	0.443473	0.890636	3.08662	0.76934	-5.26387	403.473
TNFRSF10B	-0.045079	0.72723	0.963005	5.16494	-0.349776	-5.83864	1574.92
TNFRSF10C	-0.424274	0.279714	0.831879	0.970542	-1.08675	-4.77829	137.875
TNFRSF10D	0.213318	0.373388	0.867491	2.01326	0.894081	-5.02375	214.207
TNFRSF11A	-0.151812	0.403847	0.878889	2.69337	-0.838263	-5.14174	315.232
TNFRSF11B	-0.839809	0.0688758	0.656699	3.27207	-1.83869	-4.0967	727.379
TNFRSF12A	-0.200312	0.397146	0.875423	2.31931	-0.850314	-5.07695	264.193
TNFRSF13B	0.215133	0.52033	0.91412	-0.921241	0.645074	-4.95295	35.3264
TNFRSF13C	0.841355	0.00384539	0.543787	0.962507	2.95843	-2.22788	125.004
TNFRSF14	0.0117307	0.923705	0.991846	6.42691	0.0960057	-6.02024	3822.41
TNFRSF14-AS1	-0.183583	0.441518	0.890221	-0.0939645	-0.772654	-4.92291	48.5073
TNFRSF17	0.276152	0.545134	0.921658	-1.01255	0.607104	-4.96539	43.2118
TNFRSF18	0.345579	0.281068	0.831879	1.26998	1.08368	-4.8144	158.431
TNFRSF19	0.141945	0.642804	0.947664	3.20637	0.465168	-5.44509	511.07
TNFRSF1A	-0.0526806	0.51377	0.912627	6.46904	-0.655274	-5.82247	3706.73
TNFRSF1B	0.242752	0.147794	0.74429	3.93607	1.45846	-4.74998	723.616
TNFRSF21	0.0324867	0.798338	0.973989	5.65966	0.256168	-5.92617	2238.21
TNFRSF25	0.140288	0.314736	0.846007	4.1439	1.01032	-5.27088	795.464
TNFRSF4	0.171276	0.588258	0.937828	0.889379	0.543086	-5.09383	115.714
TNFRSF6B	-0.148351	0.584248	0.935883	2.72885	-0.548941	-5.30916	347.47
TNFRSF8	-0.217115	0.643013	0.947664	-1.11155	-0.464876	-5.00606	38.0912
TNFRSF9	0.387015	0.197246	0.77922	0.313597	1.29793	-4.58801	72.8135
TNFSF10	-0.130095	0.499806	0.907963	6.43797	-0.677214	-5.80456	4318.19
TNFSF11	0.17295	0.690781	0.956712	0.323672	0.398929	-5.09669	126.374
TNFSF12	0.345621	0.00375126	0.543787	4.97978	2.96672	-1.95742	1383.56
TNFSF13	0.282864	0.0522429	0.628112	4.91033	1.96412	-4.11048	1353.58
TNFSF13B	0.183128	0.183075	0.763979	2.67873	1.34047	-4.7086	284.98
TNFSF14	0.513636	0.196402	0.778638	0.430113	1.3004	-4.59102	126.743
TNFSF15	0.143026	0.738017	0.965946	0.773436	0.335396	-5.14623	146.87
TNFSF18	0.234179	0.577803	0.933152	-2.86382	0.558392	-4.93896	10.5825
TNFSF4	0.224364	0.404537	0.878889	1.13832	0.83703	-4.97101	116.597
TNFSF8	-0.372857	0.17479	0.756969	2.14665	-1.36651	-4.6118	243.038
TNFSF9	0.597599	0.161545	0.751836	-2.43692	1.41015	-4.45693	17.1872
TNIK	-0.0458109	0.779608	0.973007	6.22919	-0.280572	-5.97023	3503.68
TNIP1	0.0471413	0.61653	0.944013	6.41851	0.502317	-5.90455	3620.02
TNIP2	0.0590531	0.620464	0.94456	3.78039	0.496711	-5.54362	599.997
TNIP3	-0.211093	0.591439	0.937864	-0.93234	-0.538454	-4.9885	38.9389
TNK1	0.333693	0.194818	0.775549	3.72896	1.30505	-4.90562	654.885
TNK2	-0.125143	0.29787	0.839556	7.8199	-1.04637	-5.59358	10029
TNKS	-0.0237825	0.751896	0.967498	6.96157	-0.316996	-6.0148	5182.65
TNKS1BP1	0.0860159	0.385631	0.871587	8.87821	0.871317	-5.8162	20170.1
TNKS2	-0.0130995	0.863865	0.984378	7.01685	-0.171891	-6.0527	5393.82
TNMD	0.420787	0.411903	0.882106	-2.53607	0.823936	-4.8384	21.9628
TNN	-0.113672	0.649772	0.948521	4.34693	-0.455428	-5.66237	1125.58
TNNC1	-0.0488545	0.907383	0.989277	-1.7687	-0.11663	-5.05141	23.1926
TNNC2	0.394754	0.398928	0.876011	-2.54785	0.847098	-4.82673	32.6633
TNNI1	0.142527	0.701878	0.958833	-5.01141	0.383867	-4.94553	2.743
TNNI2	-0.0731764	0.867932	0.984429	0.0803723	-0.166706	-5.12027	84.8278
TNNI3	-0.318537	0.519862	0.913804	-1.95683	-0.6458	-4.9236	31.4789
TNNI3K	-0.195808	0.616891	0.944013	0.504784	-0.501801	-5.07197	90.8284
TNNT1	-0.204263	0.741662	0.966187	0.79303	-0.330552	-5.14078	231.68
TNNT2	-0.259203	0.486735	0.904458	-1.30727	-0.698054	-4.91695	32.0103
TNNT3	0.147657	0.652302	0.948572	0.749786	0.451901	-5.11311	104.305
TNPO1	-0.0204107	0.80584	0.975548	5.98032	-0.246437	-5.95799	2647.06
TNPO1P1	-0.200476	0.293245	0.83761	-0.197544	-1.05649	-4.75136	40.4291
TNPO2	0.0126231	0.890976	0.98766	6.59742	0.137413	-6.02833	4093.74
TNPO3	0.111924	0.0443319	0.619708	6.13023	2.03616	-4.07598	2869.88
TNR	0.554027	0.146101	0.743295	-0.85881	1.46464	-4.41912	44.114
TNRC18	0.0144642	0.899384	0.988646	8.75368	0.126755	-6.16636	18954
TNRC18P1	-0.181106	0.397569	0.875778	5.00783	-0.849549	-5.53316	1626.3
TNRC6A	-0.199497	0.0328589	0.597157	8.98928	-2.16329	-3.97227	21548.6
TNRC6B	-0.0805307	0.216707	0.790914	8.38518	-1.24304	-5.41205	13794.6
TNRC6C	-0.0251664	0.787604	0.973046	7.57097	-0.270135	-6.06815	8051.33
TNS1	0.0513552	0.650541	0.948572	8.84931	0.454355	-6.08023	20008.7
TNS1-AS1	-0.213675	0.5734	0.931691	-3.85222	-0.564877	-4.91629	5.38518
TNS2	0.0681231	0.475387	0.900493	8.03993	0.716396	-5.88707	11193
TNS2-AS1	-0.199612	0.282285	0.832652	2.80755	-1.08092	-4.96753	344.632
TNS3	-0.0206181	0.86617	0.984378	7.9654	-0.168952	-6.11388	10936.2
TNS4	-0.248612	0.312204	0.845114	4.71549	-1.01565	-5.34338	1433.72
TNXB	-0.0520202	0.815957	0.976526	6.94037	-0.233352	-6.03485	6591.37
TOB1	-0.204978	0.119597	0.718341	7.94844	-1.56966	-4.95291	10948.8
TOB2	0.0552977	0.618431	0.9443	5.95867	0.499606	-5.86838	2687.03
TOB2P1	0.369667	0.281743	0.832009	-2.96996	1.08215	-4.68857	8.22549
TOE1	0.154224	0.139766	0.737288	3.64709	1.48829	-4.66501	536.261
TOGARAM1	0.0139003	0.876073	0.985623	7.58472	0.156342	-6.09282	8107.49
TOGARAM2	-0.188538	0.603837	0.941845	0.118787	-0.520512	-5.04056	70.6675
TOLLIP	0.119648	0.153978	0.747114	4.99856	1.43632	-4.92644	1338.33
TOM1	0.123777	0.198444	0.779875	5.04403	1.29443	-5.10955	1400.86
TOM1L1	-0.154917	0.299035	0.840102	5.66279	-1.04383	-5.44126	2310.68
TOM1L2	0.0513453	0.596136	0.939394	5.76389	0.531636	-5.83461	2302.37
TOMM20	0.122335	0.427183	0.887294	4.23499	0.797213	-5.4593	865.13
TOMM20L	0.464164	0.221404	0.794407	-3.30178	1.23034	-4.58764	7.10317
TOMM22	0.214824	0.142206	0.738619	2.62763	1.47909	-4.54627	278.245
TOMM22-DT	-0.519704	0.0298533	0.590473	1.73368	-2.20295	-3.50823	164.925
TOMM34	-0.0220163	0.870626	0.984981	3.5304	-0.163275	-5.58711	511.281
TOMM40	-0.00858496	0.957356	0.995911	2.08732	-0.0536042	-5.33435	195.059
TOMM40L	-0.0862068	0.476003	0.900493	3.80467	-0.715395	-5.42419	603.348
TOMM5	0.00109834	0.992851	0.998557	3.8873	0.00898202	-5.67135	644.608
TOMM6	0.151483	0.527519	0.91741	2.89496	0.633975	-5.31229	358.156
TOMM7	0.127904	0.276764	0.829997	4.2512	1.09348	-5.20996	821.312
TOMM70	-0.114875	0.319546	0.846476	5.76653	-1.00028	-5.49414	2356.96
TONSL	0.131632	0.473094	0.899611	3.87651	0.720132	-5.44558	759.636
TOP1	-0.0283378	0.780021	0.973007	6.93433	-0.280033	-6.02342	5248.35
TOP1MT	0.0125304	0.912749	0.989952	4.7461	0.109844	-5.82853	1160.9
TOP1P1	0.193379	0.525905	0.916753	-1.04395	0.63646	-4.95251	27.2807
TOP2A	-0.252208	0.279631	0.831879	5.52373	-1.08694	-5.38127	2628.29
TOP2B	-0.213182	0.0693542	0.656813	8.76727	-1.83548	-4.5707	19121.3
TOP3A	-0.0240186	0.749942	0.967402	5.78108	-0.31958	-5.91964	2287.64
TOP3B	0.145305	0.465038	0.896623	4.79284	0.733339	-5.59927	1272.2
TOP6BL	0.146292	0.269288	0.822834	4.51022	1.11076	-5.23561	1006.63
TOPAZ1	0.0237047	0.960399	0.996124	-4.92243	0.0497749	-4.98628	23.2411
TOPBP1	-0.210612	0.01701	0.577358	6.91837	-2.42636	-3.32624	5085.38
TOPORS	-0.234875	0.0431844	0.619708	6.84891	-2.0475	-4.09168	5065.09
TOR1A	0.269838	0.00848628	0.568011	4.76753	2.68428	-2.6286	1148.61
TOR1AIP1	-0.0265882	0.782785	0.973007	6.81201	-0.276421	-6.0159	4777.58
TOR1AIP2	-0.0974544	0.312483	0.845114	6.66578	-1.01506	-5.55165	4325.18
TOR1B	0.182936	0.0590808	0.638897	3.76825	1.90898	-4.06827	576.181
TOR2A	0.225224	0.0795917	0.670628	2.95068	1.77077	-4.19574	340.32
TOR3A	0.183576	0.0838658	0.67741	4.51263	1.74578	-4.42273	985.029
TOR4A	0.281709	0.244602	0.808818	1.62277	1.17033	-4.77026	169.043
TOX	0.420078	0.0113108	0.568011	2.69425	2.57988	-2.79818	304.758
TOX2	0.0997172	0.744535	0.96656	1.03611	0.32674	-5.17108	112.037
TOX3	0.316632	0.398184	0.87578	4.51261	0.848441	-5.47638	1588.87
TOX4	0.000773615	0.991942	0.998483	7.13323	0.010124	-6.0749	5841.13
TOX4P1	0.145852	0.622744	0.945253	-0.328784	0.49347	-5.03077	45.1709
TP53	0.0701778	0.531243	0.918015	5.26198	0.628256	-5.72775	1650.43
TP53AIP1	-0.215011	0.56481	0.928749	-0.192507	-0.577599	-5.00321	66.3724
TP53BP1	-0.151893	0.0520352	0.628112	8.34592	-1.96589	-4.32031	13579.8
TP53BP2	-0.0624097	0.528519	0.917435	7.02863	-0.632437	-5.87587	5564.62
TP53I11	0.0677225	0.601336	0.940747	4.89406	0.524118	-5.73283	1308.11
TP53I13	0.137877	0.422794	0.885943	4.4898	0.80483	-5.49865	1047.44
TP53I3	-0.131392	0.349529	0.860454	3.95242	-0.939832	-5.28496	700.09
TP53INP1	-0.0427027	0.748396	0.966886	5.98534	-0.321626	-5.93752	2791
TP53INP2	0.295372	0.105416	0.705524	4.10499	1.63368	-4.53812	802.795
TP53RK	0.013145	0.901414	0.988792	4.12005	0.124185	-5.71124	743.117
TP53TG1	0.0359308	0.906339	0.989277	-2.11813	0.117951	-5.04283	13.5752
TP53TG5	0.0502284	0.923545	0.991846	-2.55811	0.096207	-5.03362	76.6307
TP63	-0.354587	0.170521	0.754076	3.92389	-1.38029	-4.81969	813.345
TP73	0.282899	0.397174	0.875423	2.01041	0.850263	-5.0537	232.68
TPBG	0.0637144	0.679203	0.954813	7.63931	0.414743	-6.02643	9983.37
TPBGL	0.573937	0.110706	0.712633	-3.82378	1.60904	-4.28599	5.87201
TPCN1	0.0275412	0.786504	0.973007	6.87017	0.271568	-6.02206	5001.15
TPCN2	0.121457	0.437321	0.889335	4.06743	0.779794	-5.44079	782.458
TPD52	-0.168148	0.351514	0.861344	6.02993	-0.935949	-5.57433	3119.7
TPD52L1	-0.603207	0.0339855	0.598525	3.74263	-2.14924	-3.63245	764.639
TPD52L2	0.141887	0.125123	0.723857	4.79851	1.54635	-4.75255	1178.16
TPGS1	0.221692	0.43975	0.889821	0.878621	0.775657	-4.98589	107.789
TPGS2	0.0262852	0.800933	0.97415	5.06353	0.2528	-5.85379	1425.11
TPH1	0.567021	0.161581	0.751836	2.77335	1.41002	-4.65515	1327.37
TPI1	0.205873	0.0678836	0.656699	5.17319	1.84542	-4.33837	1561.95
TPI1P2	0.136897	0.650112	0.948563	-2.80321	0.454952	-4.97038	7.60108
TPK1	-0.184937	0.387278	0.871587	1.19769	-0.86829	-4.94787	105.95
TPM1	-0.120199	0.295254	0.839041	8.42957	-1.05208	-5.62252	14979.6
TPM1-AS	0.163876	0.720809	0.962472	-2.18314	0.358369	-5.00779	22.7007
TPM2	0.00274145	0.983521	0.998322	6.31616	0.0207051	-6.01551	3544.83
TPM3	-0.0498089	0.616508	0.944013	6.33486	-0.502348	-5.89618	3446.93
TPM3P7	-0.198772	0.57168	0.931403	-2.62329	-0.567417	-4.93859	9.61374
TPM3P9	-0.295753	0.238362	0.804931	-0.04068	-1.18605	-4.66197	49.0209
TPM4	-0.108423	0.372309	0.867491	6.36398	-0.896109	-5.6369	3593.08
TPM4P2	-0.307027	0.158863	0.751778	-0.755157	-1.41931	-4.45818	28.469
TPMT	0.0865799	0.72463	0.962554	3.21163	0.353252	-5.48537	444.844
TPO	-0.0659052	0.874466	0.985537	1.51288	-0.158387	-5.24739	209.049
TPP1	0.234496	0.0189492	0.579464	7.32365	2.38461	-3.44147	6856.34
TPP2	-0.107277	0.207959	0.789127	7.36456	-1.26724	-5.32493	6908.72
TPPP	0.196832	0.597993	0.939995	0.809998	0.528948	-5.0925	133.158
TPPP3	0.192695	0.437485	0.889394	2.39033	0.779515	-5.14666	275.734
TPR	-0.186323	0.0731026	0.662675	8.96754	-1.81092	-4.6225	21641.7
TPRA1	0.108232	0.337622	0.853989	3.84746	0.963417	-5.25764	621.366
TPRG1	-0.0372926	0.922819	0.991846	4.26434	-0.0971242	-5.7453	1715.95
TPRG1L	0.120426	0.399764	0.877016	3.8701	0.845592	-5.35445	640.507
TPRKB	-0.198246	0.357088	0.863715	2.65464	-0.925127	-5.07033	298.388
TPRN	0.0790966	0.646401	0.947664	4.76084	0.460134	-5.74123	1296.58
TPRXL	-0.380658	0.287298	0.835594	-1.63652	-1.06967	-4.71125	24.7063
TPSAB1	0.0766879	0.719458	0.962195	5.95466	0.360181	-5.92533	3186.79
TPSB2	0.249704	0.363869	0.864911	4.49315	0.912105	-5.41885	1309.58
TPSD1	-0.898332	0.0872392	0.683274	0.402825	-1.72679	-4.15992	143.024
TPSG1	0.194323	0.639201	0.946903	2.30576	0.470224	-5.29173	568.165
TPST1	-0.0421956	0.713344	0.961429	5.24357	-0.368395	-5.84303	1642.82
TPST2	0.16987	0.181197	0.762418	4.79909	1.3463	-5.01593	1230.24
TPT1	-0.108314	0.184808	0.766282	8.61826	-1.33514	-5.31142	16482.5
TPT1-AS1	-0.333036	0.0511345	0.626124	3.38326	-1.97363	-3.90918	482.998
TPT1P10	-0.530346	0.060915	0.644891	-2.8803	-1.89511	-4.00454	6.83861
TPT1P5	0.0364324	0.90312	0.989076	-2.98294	0.122025	-5.02203	6.81778
TPTE2P2	-0.270594	0.515942	0.91264	-4.09495	-0.651889	-4.88227	5.66508
TPTE2P5	-0.370267	0.20651	0.788435	-2.26064	-1.27133	-4.56476	11.6675
TPTEP1	0.143202	0.626026	0.945253	1.64079	0.488813	-5.18929	183.822
TPTEP2	0.0429849	0.873248	0.985537	-1.47935	0.159937	-5.05613	19.6764
TPTEP2-CSNK1E	-0.193209	0.6939	0.957196	-4.3995	-0.394686	-4.95242	6.40013
TPX2	-0.113262	0.559819	0.926721	4.2216	-0.585035	-5.57694	888.638
TRA2A	-0.018419	0.853257	0.982695	5.9251	-0.185434	-5.96583	2587.57
TRA2B	-0.197358	0.0267639	0.587713	6.32829	-2.24753	-3.67274	3379.69
TRABD	-0.221989	0.230709	0.798839	5.37153	-1.20575	-5.23999	1929.43
TRABD-AS1	-0.494506	0.158851	0.751778	-1.4536	-1.41935	-4.45282	24.2282
TRABD2A	0.143601	0.670732	0.952929	0.67849	0.426379	-5.11439	100.785
TRABD2B	-0.189088	0.461294	0.895058	3.68683	-0.739519	-5.38207	677.447
TRAC	0.512789	0.0124174	0.568011	4.32987	2.54533	-2.9134	1033.39
TRADD	0.183776	0.293716	0.838201	3.11262	1.05545	-5.05159	429.052
TRAF1	0.0370723	0.803135	0.975099	4.3187	0.249943	-5.73088	919.129
TRAF2	0.138027	0.276723	0.829997	4.6748	1.09357	-5.27776	1135.67
TRAF3	-0.00365368	0.972546	0.99694	5.01422	-0.0344996	-5.87535	1379.34
TRAF3IP1	-0.241799	0.0751744	0.664184	5.15201	-1.79779	-4.40295	1611.68
TRAF3IP2	0.144572	0.184956	0.766593	5.4533	1.33469	-5.10683	1888.95
TRAF3IP2-AS1	-0.0458509	0.838087	0.980697	2.22447	-0.204865	-5.33709	226.088
TRAF3IP3	0.144939	0.384426	0.871286	3.79989	0.873537	-5.32359	656.196
TRAF4	0.121782	0.373013	0.867491	6.01703	0.894784	-5.61488	2940.24
TRAF5	0.0053097	0.972187	0.996918	7.08098	0.0349511	-6.07117	6196.25
TRAF6	0.0602964	0.462454	0.89519	5.29508	0.737601	-5.66234	1647.35
TRAF7	0.0243901	0.847273	0.982296	6.1568	0.193091	-5.98535	3148.73
TRAFD1	0.105087	0.263397	0.821339	5.36658	1.12462	-5.33628	1745.49
TRAIP	-0.162438	0.372496	0.867491	1.80169	-0.895757	-4.98728	164.127
TRAK1	0.0432793	0.576003	0.932547	7.3692	0.56104	-5.94056	6882.32
TRAK2	0.00317733	0.973614	0.997028	7.06361	0.0331574	-6.06978	5711.23
TRAM1	-0.295497	0.0343393	0.599343	7.42513	-2.14491	-3.93409	7714.66
TRAM1L1	0.347175	0.232571	0.799057	2.74617	1.20092	-4.86688	368.058
TRAM2	0.148724	0.155963	0.749182	5.00252	1.42936	-4.93693	1368.28
TRAM2-AS1	0.197163	0.547443	0.922428	-2.56667	0.603614	-4.92933	10.4645
TRANK1	0.0138658	0.886871	0.987301	8.29222	0.142622	-6.13788	13309.3
TRAP1	0.0975166	0.371062	0.867267	5.92452	0.898457	-5.60382	2610.24
TRAPPC1	0.146063	0.224464	0.796492	4.79006	1.22218	-5.16005	1210.4
TRAPPC10	-0.0343026	0.607997	0.942594	7.11585	-0.51453	-5.94668	5735.13
TRAPPC11	-0.102986	0.237276	0.804093	6.84377	-1.18882	-5.38314	4818.77
TRAPPC12	0.0278967	0.781467	0.973007	6.63286	0.278143	-6.00335	4232.13
TRAPPC13	-0.181287	0.27599	0.829653	3.92641	-1.09525	-5.13636	670.735
TRAPPC14	0.173022	0.181826	0.762851	5.04271	1.34434	-5.05028	1480.86
TRAPPC2	-0.127054	0.356384	0.86336	2.7881	-0.926487	-5.09401	306.124
TRAPPC2B	-0.0254719	0.885827	0.987032	-0.0498418	-0.143947	-5.11568	43.4394
TRAPPC2L	0.325364	0.0636117	0.649386	3.21663	1.87534	-4.06725	412.848
TRAPPC3	0.090879	0.337423	0.853989	4.11691	0.963815	-5.30503	736.755
TRAPPC3L	0.233649	0.586305	0.93697	-2.68341	0.545935	-4.94673	13.2479
TRAPPC4	-0.00857444	0.935421	0.99457	4.08927	-0.0812275	-5.70913	726.978
TRAPPC5	-0.119313	0.584734	0.936171	3.97144	-0.548231	-5.54778	724.406
TRAPPC6A	0.195233	0.207187	0.788898	2.59688	1.26942	-4.77356	276.205
TRAPPC6B	0.00434472	0.971038	0.996515	4.89176	0.0363962	-5.857	1305.83
TRAPPC8	-0.178762	0.0437905	0.619708	7.40571	-2.04148	-4.13332	7138.04
TRAPPC9	-0.0373207	0.750249	0.967498	6.949	-0.319173	-6.013	5371.05
TRARG1	0.0869694	0.858607	0.983551	0.703684	0.178599	-5.16807	187.408
TRAT1	0.303977	0.469782	0.898376	0.550655	0.725547	-4.98968	107.488
TRAV1-2	0.850181	0.0438351	0.619708	-4.28003	2.04104	-3.86326	5.50139
TRAV10	0.215584	0.57556	0.932434	-4.62034	0.561693	-4.90622	3.00438
TRAV12-1	0.749943	0.0760816	0.664623	-4.40843	1.79214	-4.11984	4.45852
TRAV12-2	0.60466	0.20585	0.788435	-3.2244	1.27319	-4.55803	10.9652
TRAV12-3	0.439597	0.294105	0.838685	-3.76833	1.0546	-4.69669	6.13907
TRAV13-1	1.25911	0.0111898	0.568011	-2.84845	2.58384	-3.14656	15.7281
TRAV13-2	0.456178	0.280477	0.831879	-3.98773	1.08502	-4.67625	5.36449
TRAV14DV4	1.43629	0.00211262	0.514304	-2.8185	3.1547	-2.27303	17.1047
TRAV17	0.572394	0.171946	0.754076	-2.42653	1.37566	-4.48488	13.8657
TRAV19	0.751448	0.127728	0.724651	-2.86557	1.53564	-4.3495	14.2246
TRAV2	0.257807	0.531156	0.918015	-4.33195	0.628389	-4.88911	4.30863
TRAV21	0.101773	0.805631	0.975548	-4.3877	0.246708	-4.98049	4.21838
TRAV23DV6	0.056088	0.888536	0.987515	-4.17688	0.140508	-4.99588	6.41731
TRAV24	-0.442518	0.249988	0.813045	-4.9201	-1.15698	-4.62243	3.02366
TRAV26-1	0.314784	0.481865	0.903209	-3.16528	0.705896	-4.87953	9.70044
TRAV26-2	0.502829	0.192841	0.774337	-4.98053	1.3109	-4.52156	2.82125
TRAV29DV5	-0.18297	0.675081	0.954015	-3.51589	-0.420398	-4.96303	7.37503
TRAV3	0.443137	0.241633	0.807454	-4.41352	1.17777	-4.61454	3.65221
TRAV38-1	0.909446	0.0137412	0.575345	-4.74647	2.50746	-3.32287	3.13826
TRAV38-2DV8	0.976416	0.0211348	0.58167	-4.06279	2.34187	-3.5089	7.05923
TRAV4	0.711643	0.102847	0.701437	-3.93966	1.646	-4.25321	6.23235
TRAV6	0.523703	0.174547	0.756514	-3.92821	1.36729	-4.48446	4.80378
TRAV8-2	0.162031	0.773027	0.972278	-2.39707	0.289186	-5.01607	24.8983
TRAV8-3	0.313695	0.435202	0.887818	-4.28208	0.783417	-4.82919	4.63412
TRAV8-4	0.139882	0.771604	0.972092	-3.38039	0.291051	-4.99377	9.78803
TRAV8-6	0.466631	0.346644	0.859976	-2.61359	0.945498	-4.77419	17.0593
TRAV9-2	0.769893	0.0846468	0.679685	-3.68703	1.74133	-4.16321	7.29206
TRBC1	0.501534	0.111242	0.712633	0.546622	1.60659	-4.29513	90.785
TRBC2	0.276527	0.175682	0.757038	3.51504	1.36366	-4.80175	593.255
TRBV10-2	0.661866	0.0658649	0.652647	-5.22797	1.85936	-4.06294	2.18633
TRBV11-2	0.296555	0.469643	0.898376	-4.34888	0.725774	-4.85232	4.33016
TRBV19	-0.112632	0.799676	0.973989	-2.87286	-0.254431	-5.00905	13.1739
TRBV2	0.449485	0.34105	0.856225	-3.62718	0.956571	-4.75395	10.8496
TRBV20-1	0.554587	0.22891	0.797772	-2.80767	1.21045	-4.60592	12.9977
TRBV27	0.333531	0.46192	0.895058	-3.78707	0.738484	-4.85583	7.06228
TRBV28	0.256499	0.587857	0.937828	-2.97006	0.543671	-4.94171	12.4296
TRBV29-1	0.288566	0.566736	0.930101	-2.95302	0.574739	-4.93212	15.5334
TRBV3-1	0.390398	0.310781	0.845026	-3.89983	1.01866	-4.71601	4.79622
TRBV30	-0.00180768	0.996505	0.999019	-4.59615	-0.00439116	-4.99294	6.1222
TRBV4-1	0.601372	0.158713	0.751742	-4.39303	1.41983	-4.443	4.94375
TRBV4-2	0.187584	0.669361	0.952528	-3.77435	0.428268	-4.95803	7.7871
TRBV5-1	0.923921	0.0319723	0.595338	-3.3798	2.17465	-3.69414	8.4484
TRBV5-4	0.97132	0.00745491	0.568011	-4.45689	2.73046	-3.01441	3.47076
TRBV6-3	0.191246	0.611434	0.943126	-4.76237	0.509601	-4.91919	3.66133
TRBV6-5	0.0958343	0.843205	0.981649	-3.68423	0.198301	-5.00028	8.214
TRBV6-6	0.410644	0.295432	0.839041	-4.73302	1.05169	-4.68861	3.21823
TRBV7-2	0.536014	0.284261	0.83408	-2.99193	1.07647	-4.69238	14.6795
TRBV7-3	0.507974	0.294578	0.83892	-3.5961	1.05356	-4.69937	19.1572
TRBV7-6	0.762495	0.0561515	0.633989	-4.17635	1.93191	-3.9778	4.58565
TRBV7-9	-0.101274	0.795889	0.973984	-4.22586	-0.25935	-4.98078	3.97069
TRBV9	0.496194	0.27265	0.824821	-3.7221	1.10295	-4.668	7.77153
TRD-AS1	0.280268	0.46085	0.895058	-1.57017	0.740254	-4.89556	23.8368
TRDC	0.580312	0.0832568	0.677319	-0.63781	1.74928	-4.13753	40.5887
TRDMT1	0.00126636	0.993124	0.998557	2.85034	0.00863851	-5.46297	320.834
TRDN	0.568331	0.242143	0.807849	-2.28108	1.17649	-4.63493	22.8795
TRDV1	0.377588	0.439791	0.889821	-4.01192	0.775587	-4.83671	18.7349
TREM1	-1.1052	0.0085371	0.568011	1.09973	-2.68214	-2.77688	171.155
TREM2	0.327304	0.199314	0.780778	2.68214	1.29191	-4.76586	337.538
TREML1	-0.195716	0.6042	0.941894	1.31003	-0.519989	-5.13181	156.585
TREML2	0.301513	0.486209	0.904281	-2.8944	0.698899	-4.88716	12.6276
TRERF1	-0.219997	0.148642	0.744977	6.14	-1.45538	-5.00255	3214.98
TREX1	0.323653	0.248377	0.811411	3.12991	1.16095	-4.96177	436.168
TREX2	-0.00250813	0.994695	0.998724	0.593809	-0.00666556	-5.16777	92.5367
TRG-AS1	0.220531	0.512116	0.91222	-2.67504	0.657856	-4.90719	10.2817
TRGC2	0.19985	0.569349	0.931403	-4.21452	0.570866	-4.91003	3.7792
TRGV10	0.23351	0.589675	0.937828	-1.26	0.541022	-4.98144	33.7219
TRGV2	0.32643	0.379096	0.869014	-4.93521	0.88341	-4.77485	2.54122
TRGV3	0.505631	0.200548	0.782227	-4.27991	1.28834	-4.54068	4.08753
TRGV4	0.014422	0.968593	0.996515	-4.42781	0.0394704	-4.99581	3.12488
TRGV5	0.325444	0.373488	0.867491	-4.472	0.893893	-4.77538	3.05988
TRGV8	0.44645	0.296296	0.839071	-3.27352	1.0498	-4.7051	9.13512
TRGV9	-0.318633	0.437016	0.889248	-3.54225	-0.780316	-4.83906	7.1945
TRH	-0.247795	0.673521	0.953971	-2.93836	-0.422541	-4.97383	64.086
TRHDE	-0.137759	0.697331	0.957605	-0.0674146	-0.390028	-5.06963	66.3585
TRHDE-AS1	0.107086	0.811107	0.976224	-0.679222	0.23962	-5.07387	59.644
TRIAP1	0.359251	0.161532	0.751836	0.906548	1.41019	-4.50567	94.0496
TRIB1	-0.129559	0.519778	0.913804	6.40136	-0.645931	-5.82176	4313.32
TRIB2	0.317456	0.0405569	0.61389	6.09161	2.07449	-4.00496	3222.06
TRIB3	0.39605	0.0763701	0.664961	3.18018	1.79035	-4.19323	465.435
TRIL	0.260787	0.257163	0.815875	4.35349	1.13951	-5.18495	1122.98
TRIM11	0.0407573	0.739003	0.966006	4.84396	0.334084	-5.79989	1283.46
TRIM13	-0.0939501	0.398424	0.87578	5.55827	-0.848006	-5.60513	2025.98
TRIM14	0.00347412	0.972909	0.99694	5.5796	0.0340435	-5.94748	2039.89
TRIM16	-0.311524	0.145401	0.74197	2.77301	-1.46721	-4.5603	321.47
TRIM16L	-0.135212	0.632927	0.946492	0.929065	-0.479055	-5.11228	99.6882
TRIM17	-0.283805	0.446877	0.891519	3.07531	-0.763592	-5.24964	644.851
TRIM2	-0.0084087	0.96101	0.996124	5.28953	-0.0490071	-5.91124	1809.14
TRIM21	0.0862968	0.506703	0.910825	4.3496	0.666337	-5.56434	895.296
TRIM22	0.0834081	0.498376	0.907662	7.20221	0.67948	-5.86032	6444.4
TRIM23	-0.227941	0.0658776	0.652647	4.93501	-1.85927	-4.27861	1343.05
TRIM24	0.0163267	0.884942	0.986836	6.21963	0.14507	-5.998	3227.32
TRIM25	0.125564	0.161384	0.751836	5.85268	1.41069	-5.04636	2435.97
TRIM26	0.151284	0.0826496	0.676422	6.25609	1.75279	-4.57627	3221.41
TRIM27	0.116546	0.114852	0.717	6.47479	1.59037	-4.84093	3695.12
TRIM28	0.172493	0.10876	0.709339	7.20798	1.61799	-4.84513	6374.41
TRIM29	-0.15022	0.563945	0.928444	3.86125	-0.578886	-5.5069	782.449
TRIM3	-0.0809442	0.553338	0.924196	6.84145	-0.594738	-5.88468	5156.14
TRIM31	0.747144	0.139887	0.737378	-4.43572	1.48783	-4.38923	39.7304
TRIM32	0.122551	0.136411	0.732096	4.95651	1.50115	-4.83472	1299.39
TRIM33	-0.153653	0.0310647	0.595338	7.16031	-2.18657	-3.84028	5933.67
TRIM34	0.324086	0.0127226	0.568011	3.80884	2.53629	-2.89771	622.406
TRIM35	0.05793	0.6337	0.946568	4.10185	0.477964	-5.61281	740.258
TRIM36	0.274963	0.300724	0.840838	3.20224	1.04017	-5.08028	549.032
TRIM37	-0.279051	0.101355	0.699563	5.83768	-1.65328	-4.69244	2544.87
TRIM38	0.0322355	0.684583	0.955281	6.09266	0.407382	-5.91922	2846.46
TRIM39	-0.108637	0.52134	0.914971	4.45042	-0.64351	-5.58439	958.719
TRIM4	-0.00458986	0.957441	0.995911	5.65091	-0.0534971	-5.95409	2111.62
TRIM41	0.0177109	0.810424	0.976112	6.61062	0.240503	-6.01095	4057.95
TRIM44	-0.130185	0.0916495	0.68945	6.7324	-1.70284	-4.68153	4437.75
TRIM45	0.0392482	0.800613	0.97415	5.01981	0.253215	-5.84754	1497.9
TRIM46	0.163393	0.507953	0.910825	2.8703	0.664374	-5.29371	401.736
TRIM47	0.128075	0.345033	0.85908	4.36457	0.948675	-5.36176	928.393
TRIM5	0.144441	0.206337	0.788435	5.58928	1.27181	-5.19627	2088.44
TRIM50	-0.0880459	0.840957	0.981649	-3.48046	-0.201183	-5.00319	9.67544
TRIM52	-0.19277	0.0705806	0.659571	5.68719	-1.82733	-4.40624	2213.95
TRIM52-AS1	0.173474	0.549622	0.92316	-2.961	0.600329	-4.92255	6.56141
TRIM55	-0.75238	0.16416	0.751836	-2.14463	-1.40132	-4.46389	89.7159
TRIM56	0.0315636	0.784203	0.973007	6.24263	0.27457	-5.97433	3309.98
TRIM58	0.269505	0.357601	0.863753	1.89291	0.924136	-4.98881	219.402
TRIM59	0.217103	0.338306	0.854588	2.72495	0.962047	-5.07051	340.122
TRIM59-IFT80	-0.527732	0.0439371	0.619708	4.06839	-2.04003	-3.85741	843.346
TRIM6	-0.0823413	0.722772	0.962554	3.91016	-0.35574	-5.61161	737.586
TRIM6-TRIM34	-0.942843	0.181977	0.762851	-3.84465	-1.34387	-4.50083	36.4635
TRIM60P17	-0.0368856	0.91788	0.990548	-3.401	-0.10336	-5.01363	6.49439
TRIM60P18	0.427968	0.239712	0.806601	-0.345073	1.18263	-4.6615	47.4448
TRIM62	0.245854	0.0594657	0.639667	4.67251	1.90604	-4.18296	1146.46
TRIM63	0.131342	0.771653	0.972092	-2.03415	0.290987	-5.02431	19.9707
TRIM65	0.105864	0.437997	0.889583	3.41351	0.778642	-5.31763	483.526
TRIM66	-0.290859	0.0110199	0.568011	5.67515	-2.58947	-2.89568	2209.78
TRIM67	0.759643	0.0959621	0.69524	-2.72445	1.68032	-4.21658	27.2573
TRIM68	-0.097038	0.487591	0.905056	3.53667	-0.69668	-5.38208	515.252
TRIM69	-0.133536	0.441054	0.890221	2.05437	-0.773441	-5.0945	187.605
TRIM7	0.154305	0.638151	0.946903	-0.489523	0.471699	-5.02997	47.903
TRIM71	0.384151	0.366967	0.865651	-2.65953	0.906205	-4.79445	25.4028
TRIM72	-0.0276353	0.947964	0.994968	-2.75996	-0.0654252	-5.02984	13.4224
TRIM73	-0.100302	0.681604	0.955281	-0.759924	-0.411455	-5.03305	30.1922
TRIM74	-0.562942	0.203346	0.785792	-4.61888	-1.28031	-4.54324	5.00807
TRIM8	0.137354	0.105838	0.706844	7.35011	1.63167	-4.83199	6860.06
TRIM9	-0.241744	0.415688	0.883856	2.03428	-0.817261	-5.06312	249.057
TRIML2	-0.0174462	0.970642	0.996515	-3.08906	-0.0368936	-5.02323	14.3252
TRIO	-0.106408	0.22136	0.794407	9.47277	-1.23046	-5.48277	29873.3
TRIOBP	-0.0306076	0.773742	0.972694	6.49694	-0.28825	-5.98944	3882.08
TRIP10	-0.00132521	0.990572	0.998483	6.42615	-0.0118461	-6.02407	3714.03
TRIP11	-0.331366	0.00572481	0.564391	8.19238	-2.82292	-2.44665	12891.8
TRIP12	-0.15232	0.0561216	0.633989	9.118	-1.93215	-4.41793	23318.9
TRIP13	-0.252164	0.308447	0.843891	2.29287	-1.02361	-4.94591	242.481
TRIP4	0.0771206	0.333196	0.853046	4.93482	0.972321	-5.42867	1276.11
TRIP6	0.0723411	0.553013	0.924196	5.14818	0.595226	-5.73179	1544
TRIQK	-0.223499	0.285404	0.834355	4.30128	-1.07391	-5.21897	979.794
TRIR	0.226396	0.0414034	0.614658	5.33822	2.06563	-3.96589	1764.3
TRIT1	-0.199918	0.0503904	0.626124	4.63921	-1.98011	-4.03865	1058.78
TRMO	-0.122096	0.23419	0.800909	4.93701	-1.19673	-5.19923	1310.97
TRMT1	0.00362379	0.97911	0.997801	5.2485	0.0262496	-5.90836	1706.13
TRMT10A	-0.105111	0.667508	0.951998	2.81421	-0.430824	-5.37595	343.783
TRMT10B	-0.228721	0.12862	0.726022	2.83245	-1.53202	-4.49284	311.49
TRMT10C	-0.151275	0.29468	0.83892	4.46613	-1.05334	-5.27159	1010.95
TRMT11	-0.0197774	0.921055	0.991551	4.15616	-0.0993512	-5.72068	824.302
TRMT112	0.337464	0.00791918	0.568011	4.9151	2.709	-2.58157	1351.13
TRMT13	-0.271967	0.0539229	0.63247	5.54204	-1.95003	-4.18148	2084.34
TRMT1L	-0.00640627	0.960666	0.996124	5.16113	-0.0494394	-5.89557	1584.13
TRMT2A	-0.0102925	0.932541	0.993775	5.5328	-0.0848576	-5.93881	2021.94
TRMT2B	0.00336922	0.971041	0.996515	4.47564	0.0363915	-5.78562	937.675
TRMT44	-0.0338314	0.74503	0.966657	5.53692	-0.326085	-5.89204	1987.18
TRMT5	-0.122812	0.223376	0.795398	4.64611	-1.22507	-5.12516	1073.78
TRMT6	-0.173321	0.124769	0.723639	4.16622	-1.54782	-4.65141	772.186
TRMT61A	-0.308104	0.0689367	0.656699	3.98571	-1.83828	-4.19245	753.469
TRMT61A-DT	0.248739	0.37405	0.867491	-2.02358	0.892838	-4.81144	13.3579
TRMT61B	-0.0797314	0.393117	0.872807	4.60617	-0.857621	-5.46799	1026.23
TRMT9B	-0.335742	0.136361	0.732096	3.88414	-1.50135	-4.66131	740.05
TRMU	0.106421	0.319731	0.846613	3.79855	0.999898	-5.21707	597.479
TRNAU1AP	-0.0608213	0.587883	0.937828	3.36635	-0.543633	-5.43477	439.828
TRNP1	0.206379	0.431332	0.887731	-1.02059	0.790056	-4.88509	27.7214
TRNT1	-0.329087	0.000446486	0.488532	5.62008	-3.62935	-0.135509	2080.8
TRO	0.0625382	0.657715	0.95066	5.42751	0.444374	-5.83977	1929.27
TROAP	0.364534	0.163487	0.751836	3.40753	1.40358	-4.74068	571.132
TROAP-AS1	-0.181748	0.689596	0.956372	-3.10148	-0.400543	-4.97597	12.9633
TRPA1	1.012	0.132569	0.730036	-1.66288	1.5162	-4.3689	839.413
TRPC1	-0.0322816	0.808866	0.976112	4.82948	-0.242519	-5.81862	1264.18
TRPC3	0.118046	0.659616	0.950806	0.864897	0.441737	-5.12458	96.2712
TRPC4	-0.134813	0.693411	0.957196	0.907494	-0.395352	-5.13656	112.535
TRPC4AP	-0.0225405	0.731139	0.964273	6.4491	-0.344556	-5.96898	3600.78
TRPC6	-0.315973	0.127999	0.724651	2.96565	-1.53454	-4.49869	367.86
TRPC6P2	-0.0543884	0.844802	0.981649	-2.33004	-0.196255	-5.02974	10.656
TRPM1	0.790448	0.0975801	0.696572	-3.61718	1.67208	-4.22801	12.3554
TRPM2	0.204585	0.188679	0.770514	5.1104	1.32337	-5.08485	1609.01
TRPM2-AS	-0.399554	0.366349	0.865247	-2.44227	-0.90738	-4.79403	14.8238
TRPM3	-0.07441	0.857166	0.982862	-0.50231	-0.18044	-5.08737	54.7218
TRPM4	0.239321	0.0671071	0.655049	6.89728	1.85074	-4.45365	5346.09
TRPM5	0.816945	0.0477564	0.623106	-3.26234	2.00373	-3.88794	9.08472
TRPM6	-0.177744	0.557472	0.925387	2.00444	-0.588542	-5.18284	304.251
TRPM7	-0.1775	0.0558431	0.633989	8.29672	-1.93438	-4.37466	13274.6
TRPM8	0.276417	0.529046	0.917435	-3.71588	0.631629	-4.89826	10.9692
TRPS1	-0.278285	0.0263387	0.587713	11.0906	-2.25401	-3.87283	96115.4
TRPT1	-0.05198	0.832199	0.979542	3.62535	-0.212426	-5.59812	577.911
TRPV1	-0.0187872	0.897839	0.988604	4.4954	-0.128713	-5.78135	1001.01
TRPV2	-0.0753203	0.768449	0.971825	3.15193	-0.295191	-5.47699	459.35
TRPV3	0.0549496	0.890437	0.98766	-0.00495787	0.138096	-5.12012	70.6701
TRPV4	0.120185	0.440508	0.890102	3.26857	0.774368	-5.2936	441.852
TRPV5	0.651635	0.206449	0.788435	-0.760016	1.2715	-4.58483	123.182
TRPV6	0.210053	0.580962	0.934392	2.63453	0.553754	-5.30926	606.935
TRRAP	-0.0558499	0.366461	0.865273	8.79091	-0.907168	-5.77893	18240.6
TRUB1	-0.0552083	0.648588	0.948137	4.2765	-0.457079	-5.65206	842.464
TRUB2	0.118593	0.506318	0.910825	4.23994	0.666942	-5.54505	857.759
TSACC	0.44366	0.323067	0.848676	-2.71935	0.992996	-4.74564	13.2948
TSBP1	-1.24133	0.0577684	0.637929	-2.13256	-1.91913	-3.97215	79.4905
TSC1	-0.070675	0.428528	0.887659	6.77797	-0.794888	-5.74841	4621.59
TSC2	0.0348884	0.69757	0.957727	8.47344	0.389703	-6.08526	15054
TSC22D1	-0.0745046	0.393804	0.872936	8.26803	-0.856372	-5.79259	12973.5
TSC22D1-AS1	0.152034	0.614432	0.94362	-1.59186	0.505312	-4.98355	19.4353
TSC22D2	-0.0544014	0.538669	0.920473	7.17573	-0.616914	-5.89498	6094.27
TSC22D3	0.0906785	0.575955	0.932547	5.99606	0.56111	-5.84144	2992.57
TSC22D4	-0.0175137	0.882371	0.986789	5.14972	-0.148336	-5.88464	1569.57
TSEN15	-0.111879	0.498926	0.907662	4.4134	-0.678608	-5.55875	1008.28
TSEN2	-0.155204	0.081457	0.674226	5.09535	-1.75974	-4.46022	1436.38
TSEN34	0.24736	0.0474483	0.623106	3.73297	2.00656	-3.90363	611.827
TSEN54	0.043931	0.734298	0.965293	4.18975	0.340345	-5.68125	816.379
TSFM	0.137032	0.16768	0.754076	4.07085	1.38961	-4.85312	719.27
TSG101	0.053165	0.633639	0.946568	5.41708	0.478051	-5.82327	1845.28
TSGA10	-0.376108	0.028923	0.590473	3.91219	-2.21593	-3.53121	715.126
TSGA10IP	0.10833	0.816549	0.976526	-3.39418	0.232587	-5.00219	25.2745
TSHR	0.626375	0.124935	0.723639	-1.05033	1.54713	-4.342	34.1349
TSHZ1	-0.0374724	0.722166	0.962554	6.31949	-0.356551	-5.95459	3421.06
TSHZ2	-0.162748	0.406465	0.878889	7.25994	-0.833588	-5.74873	7270.32
TSHZ3	-0.0981929	0.433496	0.887731	6.65766	-0.786339	-5.74582	4430.7
TSIX	0.078709	0.830823	0.979446	-1.1455	0.214195	-5.06013	44.098
TSKS	0.428014	0.337128	0.853989	-2.87895	0.964406	-4.75959	13.3919
TSKU	0.189336	0.280221	0.831879	5.32819	1.0856	-5.37366	1922.11
TSLP	-0.49116	0.301458	0.840843	-1.40492	-1.03859	-4.73404	38.1314
TSN	0.0622431	0.535675	0.919814	5.04401	0.621478	-5.70265	1401.98
TSNARE1	0.044064	0.787336	0.973007	4.33809	0.270483	-5.72884	949.825
TSNAX	-0.0168103	0.865329	0.984378	5.76728	-0.170024	-5.95328	2319.15
TSNAX-DISC1	0.909808	0.08786	0.683955	-0.119591	1.72336	-4.16375	125.835
TSNAX-DT	0.186704	0.562672	0.927968	-3.16804	0.58078	-4.92537	6.83655
TSNAXIP1	-0.167581	0.578265	0.933358	1.60889	-0.557712	-5.14814	160.462
TSPAN1	0.756947	0.0233377	0.585857	3.23514	2.30258	-3.34052	711.878
TSPAN10	0.238349	0.35765	0.863753	1.16128	0.924042	-4.91872	117.062
TSPAN11	-0.100832	0.739678	0.966187	0.607124	-0.333188	-5.12847	83.6531
TSPAN12	0.167255	0.553285	0.924196	2.26185	0.594819	-5.23161	291.742
TSPAN13	0.121401	0.487157	0.904799	5.39919	0.697377	-5.70245	2007.21
TSPAN14	0.195912	0.0411017	0.614394	6.50402	2.06877	-4.03843	3880.56
TSPAN15	0.0579229	0.683724	0.955281	6.50512	0.408555	-5.95181	4074.72
TSPAN17	-0.00131604	0.989521	0.998483	4.90356	-0.0131657	-5.85899	1276.45
TSPAN18	0.0925537	0.591399	0.937864	3.31505	0.538513	-5.43413	472.94
TSPAN2	-0.291145	0.279536	0.831879	1.58001	-1.08716	-4.82181	153.566
TSPAN3	-0.141628	0.250895	0.813055	5.18359	-1.15475	-5.27514	1581.06
TSPAN31	-0.0338529	0.755999	0.96776	3.67728	-0.311577	-5.58349	546.228
TSPAN32	0.0545825	0.849247	0.982349	1.81609	0.190564	-5.28425	196.585
TSPAN33	0.174789	0.321016	0.847303	2.32093	0.997233	-4.98418	236.775
TSPAN4	0.0122915	0.941449	0.994611	4.24571	0.0736299	-5.74223	897.675
TSPAN5	-0.354205	0.127493	0.724651	3.36703	-1.5366	-4.54422	525.614
TSPAN5-DT	0.188543	0.61081	0.943126	-3.6381	0.510496	-4.93854	6.33337
TSPAN6	-0.0948221	0.667492	0.951998	3.24988	-0.430844	-5.45387	490.754
TSPAN7	0.270379	0.314974	0.846087	0.6338	1.00983	-4.82502	86.7286
TSPAN8	0.758416	0.1459	0.742865	-1.89111	1.46538	-4.41286	83.5769
TSPAN9	0.366489	0.00898879	0.568011	4.87348	2.66361	-2.68447	1318.92
TSPEAR	0.684371	0.174953	0.757005	-2.37401	1.36599	-4.4931	32.0029
TSPEAR-AS1	-0.276824	0.474174	0.900165	-3.80322	-0.718371	-4.8614	5.2416
TSPO	0.112046	0.508981	0.910912	2.73395	0.662762	-5.26536	321.555
TSPOAP1	-0.212284	0.176594	0.757749	6.16267	-1.36076	-5.12801	3299.16
TSPOAP1-AS1	-0.123354	0.600335	0.940554	0.660585	-0.525563	-5.07561	80.9471
TSPYL1	0.157978	0.0636075	0.649386	6.57646	1.87537	-4.39155	4008.85
TSPYL2	-0.0294615	0.864637	0.984378	7.55551	-0.170907	-6.08816	8828.14
TSPYL4	-0.0722718	0.552154	0.924134	5.23879	-0.596517	-5.73782	1642.72
TSPYL5	0.181267	0.290343	0.836958	4.12682	1.0629	-5.22053	840.78
TSPYL6	0.152314	0.737129	0.965946	-3.74558	0.336577	-4.97835	13.9393
TSR1	-0.249451	0.0157924	0.577358	6.37852	-2.4548	-3.23671	3567.75
TSR2	0.0951935	0.358025	0.863753	4.06675	0.923317	-5.33	719.114
TSR3	0.104747	0.426873	0.887294	4.58689	0.79775	-5.51838	1058.65
TSSC2	-0.423875	0.134698	0.730871	-2.96421	-1.50782	-4.37326	6.79887
TSSC4	0.10689	0.621655	0.944938	3.62026	0.495018	-5.51739	590.227
TSSK1B	-0.0972809	0.78653	0.973007	0.591775	-0.271534	-5.1409	102.449
TSSK2	-0.135495	0.744846	0.966603	-4.45507	-0.326329	-4.96541	4.51392
TSSK3	0.0717769	0.798886	0.973989	0.0368542	0.255456	-5.10751	53.1784
TSSK4	0.302501	0.386912	0.871587	0.601431	0.868963	-4.91475	94.5858
TSSK6	0.497505	0.162842	0.751836	0.498589	1.40576	-4.49728	82.8833
TST	0.327913	0.163067	0.751836	2.70165	1.405	-4.64297	318.312
TSTD1	0.276826	0.215279	0.790914	4.80679	1.24695	-5.13881	1318.16
TSTD2	-0.00508089	0.941068	0.994611	5.56552	-0.0741105	-5.94348	1956.18
TSTD3	-0.337113	0.112114	0.712633	2.81637	-1.60263	-4.39729	343.973
TTBK1	0.346806	0.335829	0.853989	-0.693697	0.967015	-4.79824	51.0945
TTBK2	-0.0956378	0.199349	0.780778	6.42124	-1.29181	-5.23466	3560.04
TTC1	-0.132619	0.238872	0.805449	5.33095	-1.18476	-5.26125	1750.91
TTC12	-0.0864092	0.465693	0.897119	4.63702	-0.732259	-5.56503	1083.8
TTC13	-0.0795204	0.505413	0.910825	5.372	-0.668365	-5.7122	1802.68
TTC14	-0.243644	0.0618441	0.646452	8.2284	-1.88822	-4.45238	13358.4
TTC16	0.121821	0.687142	0.955995	1.00452	0.403889	-5.14959	119.133
TTC17	-0.187388	0.0199669	0.580861	7.62678	-2.36419	-3.49448	8249.84
TTC19	-0.184835	0.170368	0.754076	5.25052	-1.38079	-5.01835	1682.98
TTC21A	-0.0583667	0.736796	0.965946	4.45904	-0.33702	-5.72909	988.075
TTC21B	-0.0813371	0.491629	0.906303	6.74166	-0.690216	-5.81932	4657.73
TTC22	0.0748949	0.786842	0.973007	2.14107	0.271128	-5.31812	238.449
TTC23	-0.309387	0.0980969	0.696978	4.39779	-1.66947	-4.50269	962.54
TTC23-AS1	0.0342862	0.946915	0.994757	-0.303142	0.0667456	-5.10736	90.4475
TTC23L	0.0354317	0.926483	0.992324	1.53528	0.0924991	-5.26051	198.176
TTC23L-AS1	0.0268228	0.939236	0.994611	-4.20611	0.0764191	-4.99895	3.4743
TTC24	0.784556	0.097478	0.696572	-1.70788	1.6726	-4.22065	36.6462
TTC27	-0.0693202	0.515951	0.91264	5.26611	-0.651875	-5.70958	1650.02
TTC28	-0.12453	0.15123	0.746321	7.4658	-1.44607	-5.10224	7421.4
TTC28-AS1	0.14386	0.421855	0.885045	2.8084	0.806465	-5.19402	330.58
TTC29	-0.00406962	0.992405	0.998483	-3.57004	-0.00954243	-5.01333	9.12791
TTC3	-0.207281	0.0630403	0.649342	9.58224	-1.87947	-4.53218	33400.7
TTC31	0.0380563	0.590432	0.937864	5.99135	0.539919	-5.85114	2636.47
TTC32	-0.178003	0.46851	0.898208	2.52887	-0.727631	-5.18618	276.371
TTC33	0.141109	0.205856	0.788435	3.359	1.27317	-4.87543	439.129
TTC34	-0.197885	0.301546	0.840843	1.99502	-1.0384	-4.90107	191.252
TTC36	-0.0610639	0.872445	0.985354	0.406337	-0.160959	-5.1437	91.1492
TTC36-AS1	-0.0975655	0.78751	0.973007	-1.80541	-0.270257	-5.03209	17.7835
TTC38	0.0530817	0.652997	0.948933	4.19102	0.450933	-5.64269	787.159
TTC39A	0.0226563	0.896476	0.988512	5.98484	0.130439	-5.9796	2986.43
TTC39A-AS1	-0.103441	0.815671	0.976526	0.590289	-0.23372	-5.14639	109.366
TTC39B	-0.335492	0.0500633	0.626124	4.43203	-1.98299	-4.00358	983.834
TTC39C	-0.128119	0.338642	0.855025	5.18227	-0.961374	-5.46578	1619.58
TTC3P1	-0.420047	0.00483706	0.544612	4.49311	-2.88083	-2.13945	1024.34
TTC4	-0.0126012	0.891894	0.987662	3.51303	-0.136248	-5.58609	478.732
TTC41P	0.0718098	0.732766	0.964711	1.63891	0.342386	-5.23197	158.504
TTC5	0.185679	0.0755038	0.664213	3.14682	1.79573	-4.17755	376.911
TTC6	-0.110698	0.587657	0.937828	6.36512	-0.543962	-5.87662	4114.94
TTC7A	0.00729869	0.953478	0.995109	4.96429	0.0584837	-5.86686	1374.89
TTC7B	0.224532	0.0515191	0.627798	4.20299	1.97031	-4.01796	794.615
TTC7B-AS1	-0.258117	0.555978	0.924871	-3.28711	-0.590778	-4.91765	11.5492
TTC8	-0.152433	0.119806	0.718341	5.22627	-1.56876	-4.76368	1587.41
TTC9	0.102152	0.698257	0.957727	3.6794	0.388772	-5.56703	644.729
TTC9C	0.194661	0.0963938	0.695873	4.40523	1.67811	-4.51181	911.691
TTF1	-0.156271	0.0521749	0.628112	5.68778	-1.9647	-4.17025	2153.97
TTF2	-0.0321957	0.740917	0.966187	5.11216	-0.331542	-5.83705	1465.45
TTI1	0.0185999	0.882373	0.986789	6.68551	0.148333	-6.03335	4523.99
TTI2	0.172073	0.322125	0.847853	3.75763	0.99494	-5.2179	604.418
TTK	0.0445484	0.836955	0.980452	2.66726	0.206318	-5.41445	327.97
TTL	0.101053	0.230934	0.798839	4.52342	1.20517	-5.13748	961.35
TTLL1	-0.0630703	0.75142	0.967498	3.52969	-0.317625	-5.54659	525.613
TTLL10	0.43827	0.220137	0.793189	-0.430062	1.23375	-4.62029	52.4798
TTLL10-AS1	-0.0551462	0.880688	0.98662	-4.00117	-0.150475	-4.99792	4.59155
TTLL11	0.322614	0.0659991	0.652647	3.91826	1.85842	-4.17277	681.504
TTLL12	0.0869886	0.619727	0.944363	5.95593	0.49776	-5.86959	3023.93
TTLL13	0.0476763	0.898373	0.988626	-0.873858	0.128036	-5.0785	38.2055
TTLL3	-0.0506545	0.55883	0.926443	8.01153	-0.586513	-5.96469	10852
TTLL4	-0.0314439	0.793605	0.973984	6.51222	-0.26232	-5.99736	3964.27
TTLL5	-0.0936019	0.317654	0.846087	7.30173	-1.00422	-5.60379	6673.62
TTLL6	-0.170783	0.731827	0.964582	-1.39656	-0.343638	-5.02864	45.8111
TTLL7	0.131503	0.500822	0.908347	4.14987	0.675607	-5.52261	875.732
TTLL7-IT1	-0.0837037	0.816505	0.976526	-3.9696	-0.232644	-4.98943	4.37352
TTLL9	-0.149555	0.711909	0.961149	1.42005	-0.370326	-5.19199	191.398
TTN	0.0410792	0.861011	0.984345	8.52663	0.175531	-6.14681	19916.1
TTN-AS1	-0.042067	0.769534	0.971825	7.49735	-0.293767	-6.05685	8149.82
TTPA	-0.110293	0.819165	0.976526	-2.14725	-0.229211	-5.02958	25.2601
TTPAL	-0.031069	0.74701	0.966823	3.75193	-0.323461	-5.59499	568.352
TTTY10	0.242578	0.52607	0.916753	-4.36963	0.636207	-4.88565	3.51936
TTYH1	-0.258849	0.515274	0.91264	-0.794808	-0.652929	-4.94975	44.8862
TTYH2	0.237406	0.113891	0.714889	2.88969	1.59465	-4.43112	336.61
TTYH3	0.0380284	0.748005	0.966823	6.09986	0.322143	-5.9493	3017.16
TUB	-0.0654229	0.640341	0.947285	2.68218	-0.468623	-5.34049	283.108
TUBA1A	0.0854135	0.503869	0.910202	4.00282	0.670797	-5.49811	702.58
TUBA1B	0.161407	0.146184	0.743295	5.72766	1.46434	-4.96526	2286.28
TUBA1B-AS1	0.186783	0.457022	0.894716	0.0158974	0.746607	-4.94585	56.0951
TUBA1C	0.115456	0.309561	0.844613	4.11026	1.02124	-5.25367	745.447
TUBA3D	-0.196234	0.741994	0.966187	-1.92542	-0.330112	-5.01749	74.8982
TUBA3E	0.630844	0.17822	0.759429	-3.67794	1.35562	-4.49442	12.2705
TUBA4A	0.223587	0.217566	0.79139	3.79986	1.24071	-4.98479	667.73
TUBA4B	-0.153882	0.763796	0.970421	-4.40333	-0.301305	-4.97062	12.8243
TUBA5P	1.13582	0.00226461	0.514304	-1.69214	3.13237	-2.23062	23.8533
TUBA8	-0.127942	0.799804	0.973989	-0.525875	-0.254265	-5.07525	65.4231
TUBAL3	-0.590262	0.251991	0.813458	-0.12836	-1.15207	-4.68304	96.9533
TUBAP2	-0.0186031	0.956215	0.995911	-3.73561	-0.0550394	-5.00902	6.19908
TUBAP9	-0.508995	0.215571	0.790914	-5.04058	-1.24615	-4.56437	3.17786
TUBB	0.23716	0.0462993	0.622646	7.51005	2.01728	-4.1892	7954.44
TUBB1	0.594351	0.151028	0.746321	-2.18558	1.44679	-4.42745	18.0108
TUBB2A	0.0690731	0.77798	0.973007	3.07687	0.282702	-5.47324	433.375
TUBB2B	-0.366946	0.167831	0.754076	1.02775	-1.38911	-4.52346	109.335
TUBB3	0.241469	0.58058	0.934392	0.939975	0.554314	-5.09389	187.347
TUBB4B	0.147203	0.208028	0.789127	5.6658	1.26705	-5.2086	2199.42
TUBB4BP2	-0.213084	0.438816	0.889821	-1.49365	-0.777247	-4.87759	18.9433
TUBB6	-0.10998	0.428497	0.887659	5.22223	-0.794942	-5.60602	1676.7
TUBB8	0.507825	0.166464	0.754076	-1.92209	1.39363	-4.47309	17.9055
TUBB8B	0.33072	0.481776	0.903209	-3.7424	0.70604	-4.86979	7.90967
TUBBP10	0.0620429	0.904476	0.989076	0.0154608	0.120308	-5.12331	81.3113
TUBBP5	0.286234	0.468469	0.898208	-1.87173	0.727699	-4.89489	19.6499
TUBD1	0.0705897	0.734753	0.965483	3.61615	0.339739	-5.5718	572.654
TUBE1	-0.0540164	0.789038	0.973433	4.18954	-0.268266	-5.6942	862.145
TUBG1	-0.0847633	0.515857	0.91264	4.19332	-0.652022	-5.53658	798.207
TUBG2	0.0448877	0.719458	0.962195	5.16008	0.36018	-5.83706	1562.68
TUBGCP2	0.0653704	0.418078	0.884647	6.64148	0.813065	-5.72742	4174.38
TUBGCP3	0.00711351	0.917544	0.990535	5.16985	0.103785	-5.89354	1487
TUBGCP4	-0.149051	0.0830727	0.676598	5.22996	-1.75034	-4.49038	1575.54
TUBGCP5	-0.196999	0.0642097	0.650163	5.62974	-1.87105	-4.32744	2119.92
TUBGCP6	-0.0864347	0.43415	0.887731	8.31563	-0.785217	-5.8511	13755.6
TUFM	0.0423751	0.683091	0.955281	6.00622	0.409421	-5.91106	2749.7
TUFMP1	0.455522	0.319017	0.846087	-5.21241	1.00138	-4.71211	28.3379
TUFT1	4.13558e-05	0.999791	0.999877	4.8595	0.000262543	-5.85257	1356.94
TUG1	0.124701	0.723256	0.962554	2.81462	0.355091	-5.40741	508.559
TULP1	-0.0326355	0.941409	0.994611	-4.01332	-0.0736809	-5.00266	14.4466
TULP2	0.0286922	0.944194	0.994757	-3.50875	0.070172	-5.01343	8.81752
TULP3	-0.00178613	0.98202	0.998151	5.12057	-0.0225924	-5.89107	1445.65
TULP4	0.0594339	0.535191	0.919814	7.85539	0.622217	-5.93628	9836.44
TUSC1	0.00854577	0.966883	0.996515	1.199	0.0416207	-5.22273	116.902
TUSC2	0.152583	0.317628	0.846087	2.65878	1.00427	-5.02323	280.318
TUSC3	-0.252408	0.127298	0.724651	4.78186	-1.5374	-4.74855	1273.91
TUSC8	-0.298379	0.403748	0.878889	-2.87767	-0.838441	-4.82253	9.72891
TUT1	0.0396416	0.661337	0.951231	5.27674	0.439353	-5.8228	1638.45
TUT4	-0.251622	0.0638624	0.649421	7.68448	-1.87354	-4.45018	9113.4
TUT7	-0.157446	0.0937147	0.693471	8.10474	-1.69195	-4.77504	11682.9
TVP23A	0.519821	0.152001	0.746321	-0.135753	1.44332	-4.44739	64.9031
TVP23B	-0.0943924	0.629673	0.945629	1.29775	-0.48365	-5.14639	117.698
TVP23C	-0.232674	0.113366	0.714183	3.34661	-1.597	-4.46773	459.361
TVP23C-CDRT4	-0.278234	0.469104	0.898208	0.520155	-0.726657	-4.9773	95.5026
TVP23CP1	0.0133704	0.96193	0.996131	-2.30907	0.0478492	-5.04145	10.5456
TVP23CP2	0.366264	0.100366	0.699266	-1.25508	1.65815	-4.2342	21.9955
TWF1	-0.221124	0.174273	0.755592	3.62611	-1.36817	-4.79482	585.454
TWF2	0.300801	0.0360905	0.602107	4.39676	2.12403	-3.76659	961.567
TWIST1	-0.185127	0.498093	0.907662	3.36829	-0.679929	-5.35618	549.588
TWIST2	-0.0683209	0.810297	0.976112	1.82883	-0.240668	-5.27468	204.172
TWNK	-0.0117854	0.935127	0.99457	3.63423	-0.0815973	-5.61663	560.767
TWSG1	-0.0743843	0.589087	0.937828	4.17695	-0.541878	-5.59362	813.477
TXK	-0.157159	0.549737	0.923168	1.12135	-0.600155	-5.08213	115.373
TXLNA	0.120787	0.108249	0.709339	6.11933	1.62036	-4.77251	2891.42
TXLNB	0.0990982	0.689422	0.956372	3.71567	0.400781	-5.5678	660.633
TXLNG	-0.197317	0.0217716	0.58354	4.78613	-2.33015	-3.39108	1157.92
TXN	0.226416	0.100329	0.699266	2.7561	1.65833	-4.3342	300.23
TXN2	0.0941845	0.616014	0.94393	2.95799	0.503053	-5.38113	354.757
TXN2P1	0.0587604	0.841382	0.981649	-1.55178	0.200638	-5.04974	17.9419
TXNDC11	0.0857129	0.28797	0.835594	6.36225	1.06817	-5.48132	3437.35
TXNDC12	0.0517138	0.674991	0.954015	3.7339	0.420522	-5.5657	580.442
TXNDC15	-0.0904416	0.328847	0.852476	5.41156	-0.981146	-5.47622	1795.45
TXNDC16	-0.0939495	0.545388	0.921658	4.45931	-0.606719	-5.60981	1008.29
TXNDC17	0.000373653	0.99809	0.999286	2.51075	0.00239934	-5.40235	262.714
TXNDC2	0.293135	0.455832	0.894681	-0.356783	0.748588	-4.92888	59.3996
TXNDC5	0.232438	0.0476301	0.623106	6.21802	2.00489	-4.14085	3259.19
TXNDC9	0.152646	0.43585	0.888096	3.12422	0.782307	-5.2645	397.92
TXNIP	0.219008	0.130211	0.727947	8.51185	1.5256	-5.05246	16578.8
TXNL1	-0.127715	0.259952	0.818039	5.81521	-1.13282	-5.36611	2427.39
TXNL4A	0.0480488	0.704655	0.960073	3.61537	0.380111	-5.55353	531.739
TXNL4B	0.089066	0.589181	0.937828	1.77754	0.54174	-5.18441	157.784
TXNRD1	-0.093631	0.427427	0.887294	5.2977	-0.79679	-5.61523	1748.64
TXNRD2	0.238638	0.0630665	0.649342	3.48503	1.87928	-4.08594	490.343
TXNRD3	-0.263402	0.0948695	0.693659	3.76935	-1.68594	-4.3956	608.776
TYK2	-0.0367599	0.698499	0.957727	7.55074	-0.388443	-6.0293	7965.81
TYMP	-0.0225693	0.883502	0.986836	6.82445	-0.146899	-6.04293	5190.91
TYMS	0.432118	0.0896795	0.686372	2.48807	1.71342	-4.24129	282.144
TYMSOS	0.177164	0.559164	0.926489	-0.364524	0.586013	-4.9969	49.9791
TYRO3	-0.0586969	0.743319	0.966225	2.01291	-0.328353	-5.28076	197.822
TYRO3P	-0.269757	0.130653	0.728535	2.39398	-1.52383	-4.46025	240.357
TYROBP	0.172997	0.37366	0.867491	2.77332	0.893569	-5.12807	335.905
TYRP1	0.229429	0.60034	0.940554	-3.27037	0.525556	-4.94125	11.9544
TYSND1	0.0719971	0.570055	0.931403	4.16147	0.569821	-5.58348	818.445
TYW1	0.0188254	0.846791	0.982236	4.47506	0.193707	-5.76912	944.532
TYW1B	-0.115148	0.684342	0.955281	3.06014	-0.407711	-5.42575	422.25
TYW2	-0.112304	0.367797	0.86603	4.83905	-0.904631	-5.46602	1268.93
TYW3	-0.181761	0.30878	0.844078	4.57518	-1.0229	-5.31498	1081.71
TYW5	-0.134002	0.366949	0.865651	3.55855	-0.906241	-5.24183	525.134
U2AF1	-0.230754	0.0164521	0.577358	5.31234	-2.43916	-3.20595	1690.66
U2AF1L4	0.0701807	0.560452	0.926924	3.76236	0.58409	-5.49992	589.786
U2AF2	0.264018	0.00716482	0.568011	5.98982	2.74449	-2.55604	2715.91
U2SURP	-0.150811	0.0518709	0.628112	7.461	-1.96729	-4.27354	7348.17
UACA	-0.307432	0.0148431	0.577358	8.73471	-2.47836	-3.29015	18857.9
UAP1	0.0336324	0.777536	0.973007	6.79452	0.283282	-6.01395	4855.68
UAP1L1	-0.0177353	0.896734	0.988531	4.38014	-0.130113	-5.76069	946.755
UBA1	0.0634874	0.409641	0.880103	8.6738	0.82794	-5.84017	17026.2
UBA2	-0.104993	0.210841	0.789883	5.85265	-1.25919	-5.22943	2423.02
UBA3	-0.0593073	0.546395	0.921946	4.94805	-0.605198	-5.6932	1307.77
UBA5	-0.0155532	0.867585	0.984378	5.27538	-0.167148	-5.89855	1632.67
UBA52	0.0107508	0.92133	0.991563	5.58904	0.0990041	-5.94446	2070.15
UBA5P1	-0.945908	0.00895384	0.568011	-1.15361	-2.66501	-2.97801	29.0871
UBA6	-0.145125	0.169053	0.754076	6.77406	-1.38509	-5.14063	4679.83
UBA6-DT	0.0235801	0.897434	0.988604	2.27789	0.129226	-5.3576	219.775
UBA7	-0.0556778	0.620435	0.94456	6.72249	-0.496753	-5.92775	4549.35
UBAC1	0.0263125	0.806302	0.975548	4.51495	0.245839	-5.76721	985.517
UBAC2	0.10712	0.263086	0.821056	5.17385	1.12535	-5.31343	1530.84
UBALD1	-0.0795448	0.522898	0.916105	4.20756	-0.641101	-5.54657	811.319
UBALD2	0.0167554	0.915324	0.990023	3.42593	0.10659	-5.57458	485.633
UBAP1	-0.113304	0.120541	0.718341	6.66832	-1.56562	-4.88601	4222.22
UBAP1L	-0.129868	0.259864	0.818039	2.98402	-1.13303	-4.94756	342.386
UBAP2	-0.000285908	0.997093	0.999203	6.84861	-0.00365269	-6.05534	4805.8
UBAP2L	0.0618561	0.431029	0.887731	8.36162	0.790577	-5.8519	13749.2
UBASH3A	0.190459	0.60287	0.941564	1.86219	0.521905	-5.20426	233.931
UBASH3B	-0.197414	0.372649	0.867491	2.87504	-0.895469	-5.12748	372.353
UBB	0.0315785	0.7965	0.973984	4.37572	0.258556	-5.73848	903.12
UBC	-0.0125791	0.93568	0.99457	4.62022	-0.0809007	-5.80926	1128.29
UBD	0.419626	0.307054	0.842233	2.548	1.02657	-4.99632	503.329
UBE2A	0.0309785	0.741465	0.966187	5.05386	0.330814	-5.83144	1408.24
UBE2B	-0.157362	0.181401	0.762431	4.33856	-1.34566	-4.93692	876.498
UBE2C	0.490575	0.175741	0.757038	0.37582	1.36348	-4.53267	84.609
UBE2CP5	-0.422657	0.0287474	0.590473	0.668665	-2.21842	-3.527	76.0394
UBE2D1	0.0433968	0.774245	0.973007	3.48685	0.287591	-5.55544	508.267
UBE2D2	-0.0732677	0.395922	0.874234	5.50914	-0.852529	-5.59721	1912.12
UBE2D3	0.0396209	0.574431	0.932434	5.90458	0.563356	-5.83128	2477.64
UBE2D4	0.182277	0.0668984	0.65386	4.18355	1.85218	-4.21093	776.02
UBE2E1	-0.29511	0.0290391	0.590473	5.22286	-2.21429	-3.66039	1629.9
UBE2E2	-0.0770252	0.715402	0.961825	3.81565	-0.365627	-5.59014	658.45
UBE2E3	-0.18396	0.325386	0.850568	3.98282	-0.988224	-5.2465	752.79
UBE2F	0.0908102	0.38142	0.870362	3.00119	0.879096	-5.17201	339.787
UBE2F-SCLY	-0.326373	0.460892	0.895058	-4.46293	-0.740185	-4.84244	5.15565
UBE2G1	0.0173031	0.874295	0.985537	4.01866	0.158604	-5.68895	694.447
UBE2G2	-0.144731	0.064794	0.651093	5.25614	-1.8669	-4.30227	1589.01
UBE2H	-0.0955001	0.324308	0.849657	5.19557	-0.990439	-5.44133	1554.04
UBE2I	0.0272581	0.787725	0.97309	6.10753	0.269976	-5.96444	2938.17
UBE2I-AS1	-0.479864	0.222806	0.795287	-3.3481	-1.22659	-4.58805	8.34145
UBE2J1	0.0343101	0.701124	0.958644	5.47883	0.384888	-5.86811	1874.05
UBE2J2	-0.101455	0.344272	0.858475	4.88154	-0.95018	-5.43353	1248.87
UBE2K	-0.192311	0.116836	0.718341	5.55873	-1.58163	-4.77757	2064.6
UBE2L3	0.013372	0.934283	0.99457	1.50092	0.0826617	-5.25491	127.446
UBE2L6	0.189361	0.178256	0.759429	4.86861	1.35551	-5.01473	1316.83
UBE2M	0.247546	0.0424312	0.618485	3.18996	2.05509	-3.77235	396.75
UBE2N	-0.334368	0.0243039	0.587713	3.23829	-2.28637	-3.35945	420.721
UBE2O	0.131342	0.206267	0.788435	5.99414	1.27201	-5.23075	2736.81
UBE2Q1	0.10987	0.229815	0.798779	5.86015	1.20808	-5.29337	2451.34
UBE2Q2	-0.193421	0.155235	0.749178	5.1798	-1.4319	-4.94464	1649.17
UBE2Q2P1	-0.13783	0.471062	0.899021	-0.722827	-0.723451	-4.92261	27.7229
UBE2Q2P13	0.207732	0.5819	0.934562	-4.02286	0.552378	-4.9192	4.35201
UBE2Q2P16	0.261512	0.382121	0.87104	-3.2444	0.877796	-4.79971	5.67947
UBE2Q2P2	-0.0493707	0.865931	0.984378	-3.51393	-0.169256	-5.00607	4.62552
UBE2QL1	0.0708964	0.814791	0.976526	1.50351	0.234858	-5.23897	176.495
UBE2R2	0.018842	0.84853	0.982349	5.82538	0.191481	-5.95622	2409.99
UBE2S	0.0467716	0.856519	0.982862	0.659873	0.181266	-5.16281	83.6503
UBE2T	0.31684	0.246355	0.811134	1.4538	1.16596	-4.75951	144.214
UBE2V1	-0.451284	0.0030874	0.543787	3.84346	-3.03138	-1.76917	643.872
UBE2V1P1	-0.757359	0.00434771	0.544612	-0.962939	-2.91708	-2.57074	27.0667
UBE2V2	0.0261286	0.891438	0.98766	2.9885	0.136827	-5.48352	375.28
UBE2W	-0.0301369	0.824572	0.977528	3.36566	-0.222241	-5.54096	455.631
UBE2Z	-0.0167953	0.812412	0.976526	5.84946	-0.237932	-5.94785	2386.15
UBE3A	-0.11036	0.201184	0.78295	7.3325	-1.28651	-5.29965	6782.81
UBE3AP2	-0.124936	0.738409	0.965946	-3.73077	-0.334875	-4.97751	5.58657
UBE3B	-0.0985995	0.211786	0.790778	6.29142	-1.25657	-5.26713	3259.94
UBE3C	-0.0622657	0.344683	0.858587	7.36581	-0.949367	-5.65916	6812.74
UBE3D	-0.0136803	0.91709	0.990286	2.83171	-0.104359	-5.45555	309.097
UBE4A	-0.0459197	0.508031	0.910825	6.89584	-0.664252	-5.84748	4925.63
UBE4B	0.0580863	0.398631	0.87587	7.39563	0.847634	-5.74986	6966.65
UBFD1	-0.023488	0.774612	0.973007	4.96446	-0.28711	-5.82901	1304.91
UBIAD1	0.267562	0.0056517	0.564391	4.02987	2.82736	-2.2571	691.851
UBL3	-0.250882	0.0408512	0.61408	6.44838	-2.07139	-4.0238	3821.69
UBL4A	0.0875206	0.559124	0.926489	3.32798	0.586073	-5.41248	457.823
UBL4B	0.310304	0.423909	0.886633	-4.00096	0.802891	-4.82455	4.63732
UBL5	0.155774	0.1905	0.772406	2.18871	1.31789	-4.67835	196.356
UBL7	0.200365	0.0638832	0.649421	3.10481	1.87339	-4.05665	366.503
UBL7-DT	-0.163778	0.608927	0.9428	-1.73466	-0.513196	-4.9757	18.2955
UBLCP1	-0.295153	0.105516	0.705985	4.66907	-1.6332	-4.59467	1181.74
UBN1	-0.0176361	0.840129	0.981537	7.06421	-0.202245	-6.05043	5645.9
UBN2	-0.0426729	0.682847	0.955281	8.30829	-0.409755	-6.06687	13559.1
UBOX5	0.137363	0.171021	0.754076	4.62628	1.37866	-4.95144	1052.2
UBP1	-0.218398	0.0248565	0.587713	6.93478	-2.27735	-3.64365	5231.8
UBQLN1	-0.0583737	0.388751	0.8721	7.12556	-0.86559	-5.71625	5771.36
UBQLN2	0.0509925	0.538376	0.920297	6.1469	0.617361	-5.82221	2961.27
UBQLN3	-0.133141	0.707498	0.960407	2.14578	-0.376271	-5.28252	287.836
UBQLN4	0.120821	0.350088	0.860471	4.46109	0.938737	-5.38738	968.833
UBQLN4P1	0.619133	0.0936779	0.693471	-4.22979	1.69214	-4.21269	4.40788
UBQLNL	0.309816	0.427223	0.887294	1.60443	0.797144	-5.04253	191.369
UBR1	-0.105159	0.21998	0.793179	7.02334	-1.23417	-5.3428	5458.56
UBR2	-0.0553862	0.466887	0.897811	7.6197	-0.730296	-5.85027	8173.71
UBR3	-0.0702395	0.365952	0.865247	7.87636	-0.908136	-5.72642	9793.75
UBR4	-0.0651397	0.328574	0.852476	9.82393	-0.981703	-5.76433	37500.5
UBR5	-0.24654	0.00622052	0.568011	9.47341	-2.79407	-2.56748	30138.7
UBR5-DT	0.103621	0.781924	0.973007	-3.45723	0.277546	-4.99418	6.3594
UBR7	0.2439	0.12375	0.722167	4.12397	1.55207	-4.65489	772.54
UBTD1	0.19891	0.315778	0.846087	2.94477	1.00814	-5.06632	369.213
UBTD2	0.0102258	0.934833	0.99457	5.02939	0.0819676	-5.87462	1420.57
UBTF	0.106965	0.119303	0.718341	7.00794	1.57093	-4.90254	5332.03
UBXN1	0.0586371	0.560089	0.926924	5.08355	0.584631	-5.72864	1441.09
UBXN10	0.416838	0.0749393	0.664184	3.24704	1.79927	-4.18858	486.864
UBXN11	0.00656662	0.957252	0.995911	5.20952	0.053734	-5.90228	1618.32
UBXN2A	-0.35229	0.0170848	0.577358	3.92279	-2.42467	-3.12516	691.979
UBXN2B	-0.25684	0.117864	0.718341	4.23149	-1.57715	-4.61485	867.468
UBXN4	-0.106486	0.14634	0.743496	7.12452	-1.46376	-5.05822	5798.3
UBXN6	0.0248263	0.821566	0.977077	5.76266	0.226115	-5.94321	2351.86
UBXN7	-0.092452	0.250343	0.813055	5.93604	-1.15611	-5.35266	2560.8
UBXN7-AS1	0.556789	0.170246	0.754076	-3.04469	1.38119	-4.47738	10.3403
UBXN8	0.0407526	0.820768	0.976736	2.50469	0.227143	-5.38407	258.799
UCHL1	0.0300031	0.920968	0.991551	2.8088	0.0994613	-5.45243	390.823
UCHL3	-0.082781	0.599771	0.940529	4.05321	-0.526377	-5.57704	764.951
UCHL5	-0.133484	0.294512	0.83892	5.30737	-1.05371	-5.39466	1775.23
UCK1	0.196772	0.168105	0.754076	3.83187	1.38821	-4.81936	638.814
UCK2	0.0853404	0.414649	0.883233	4.37896	0.81909	-5.46718	888.679
UCKL1	0.101149	0.397321	0.875482	5.91857	0.849999	-5.643	2618.25
UCKL1-AS1	-0.492852	0.147307	0.74429	-2.62664	-1.46023	-4.41385	10.6322
UCN	-0.229064	0.374269	0.867491	1.12592	-0.892428	-4.92652	113.06
UCN2	0.11958	0.762296	0.969566	-1.37719	0.303279	-5.03921	30.0557
UCP1	0.916778	0.172274	0.754076	-2.79857	1.3746	-4.48421	70.0304
UCP2	0.679675	0.000628134	0.488532	5.00055	3.52881	-0.428168	1564.35
UCP3	0.0570009	0.852779	0.982598	1.26636	0.186046	-5.22022	127.137
UEVLD	-0.0173972	0.921767	0.991629	4.4068	-0.0984518	-5.76884	961.976
UFC1	0.0795739	0.561535	0.92766	5.26535	0.582474	-5.75465	1721.83
UFD1	0.058115	0.468184	0.898208	4.51559	0.728165	-5.55354	948.862
UFL1	-0.1578	0.175049	0.757005	6.21432	-1.36568	-5.12685	3226.31
UFL1-AS1	0.0835288	0.797223	0.973984	-4.04753	0.257616	-4.98532	3.4027
UFM1	-0.457421	0.024042	0.587713	3.11677	-2.29071	-3.34672	399.525
UFSP1	0.0862286	0.761731	0.96917	-0.71963	0.304023	-5.06069	32.3676
UFSP2	-0.16109	0.167611	0.754076	5.11237	-1.38984	-4.99153	1500.68
UGCG	-0.169082	0.237291	0.804093	6.49292	-1.18878	-5.35809	4055.52
UGDH	-0.127699	0.465323	0.896661	6.56071	-0.732869	-5.77681	4528.72
UGDH-AS1	-0.193251	0.549383	0.923026	-2.23153	-0.600688	-4.93524	12.7492
UGGT1	-0.0879221	0.26833	0.82241	7.0887	-1.113	-5.48145	5682.84
UGGT2	-0.109704	0.31144	0.845114	6.47569	-1.01726	-5.53579	3825.22
UGP2	-0.0688281	0.514027	0.912627	6.60355	-0.654872	-5.83241	4185.31
UGT1A1	0.322549	0.513081	0.912404	-4.91375	0.656348	-4.87046	32.9821
UGT1A6	0.135808	0.783907	0.973007	-4.34566	0.274956	-4.97739	22.3082
UGT2B11	0.607886	0.408393	0.879331	-2.6021	0.830157	-4.83518	124.224
UGT2B15	1.89529	0.00167063	0.488532	-2.09288	3.22937	-2.0791	52.6127
UGT2B17	1.52366	0.0104537	0.568011	-3.35005	2.60881	-3.12921	51.4715
UGT3A1	0.258902	0.544419	0.921658	-4.82314	0.608186	-4.88823	6.896
UGT3A2	0.355681	0.421452	0.885045	-3.89204	0.807167	-4.82443	6.84832
UGT8	0.194632	0.518858	0.913667	0.813394	0.647357	-5.0436	103.487
UHMK1	0.12919	0.276272	0.829883	6.48952	1.09461	-5.46427	3924.28
UHRF1	0.447388	0.046473	0.623106	3.314	2.01564	-3.85128	541.695
UHRF2	0.047023	0.666398	0.951998	6.35042	0.432355	-5.93039	3496.82
UIMC1	-0.189423	0.0151899	0.577358	5.93844	-2.4696	-3.1813	2558.05
ULBP1	0.0520658	0.908004	0.989277	-3.66203	0.115845	-5.00791	11.3559
ULBP2	0.540885	0.132146	0.730036	-3.93199	1.51787	-4.36458	4.41831
ULBP3	-0.0224983	0.951727	0.995079	-2.99153	-0.0606881	-5.02472	8.69099
ULK1	0.0300805	0.804065	0.97527	6.52698	0.248737	-6.00303	4071.94
ULK2	-0.202036	0.0724673	0.662238	5.83776	-1.81501	-4.43807	2474.75
ULK3	-0.0316515	0.793426	0.973984	4.93974	-0.262552	-5.83171	1336.91
ULK4	-0.137134	0.331182	0.853046	6.02378	-0.976399	-5.53844	2936.94
ULK4P1	-0.210275	0.617538	0.944215	-4.05647	-0.500878	-4.93188	4.83689
ULK4P3	0.329462	0.380906	0.870091	-4.23294	0.880048	-4.78525	3.80195
UMAD1	0.368655	0.0751503	0.664184	3.24739	1.79794	-4.19011	452.467
UMOD	0.73281	0.15131	0.746321	-1.10742	1.44578	-4.43442	58.6447
UMODL1	0.178859	0.719565	0.962195	-1.14563	0.360037	-5.03498	50.2531
UMODL1-AS1	0.477958	0.239919	0.806601	-4.67046	1.1821	-4.60999	7.1818
UMPS	-0.132334	0.288506	0.835812	4.30113	-1.06698	-5.23326	842.978
UNC119	0.132205	0.251005	0.813055	4.3346	1.15448	-5.16191	873.384
UNC119B	-0.0119698	0.915987	0.990023	3.92595	-0.105752	-5.67387	652.877
UNC13A	0.36138	0.367369	0.865651	0.0163336	0.905443	-4.86117	174.416
UNC13B	0.0052981	0.955142	0.995489	6.76382	0.0563891	-6.04785	4607.23
UNC13C	0.037581	0.92885	0.992523	1.05124	0.0895131	-5.20704	168.916
UNC13D	0.0243546	0.87021	0.984855	4.51708	0.163804	-5.78215	1058.64
UNC45A	0.166835	0.116915	0.718341	5.32701	1.58129	-4.76452	1730.53
UNC45B	0.314583	0.439155	0.889821	-3.62914	0.77667	-4.84182	7.03732
UNC50	0.0784922	0.490135	0.906001	4.44618	0.692604	-5.56551	942.118
UNC5A	1.05007	0.0066203	0.568011	2.31424	2.77229	-2.4232	415.436
UNC5B	0.324587	0.1063	0.706844	6.09206	1.62949	-4.76008	3451.32
UNC5C	0.0998837	0.676326	0.954078	3.71	0.418688	-5.56423	652.995
UNC5CL	-0.131376	0.634837	0.946624	0.802862	-0.476362	-5.10254	98.668
UNC5D	0.0516232	0.91005	0.989555	-4.17204	0.113257	-4.99776	7.31799
UNC79	0.0503965	0.894555	0.987808	1.37866	0.132875	-5.236	266.398
UNC80	0.0528988	0.891029	0.98766	-0.274808	0.137346	-5.10423	142.602
UNC93B1	0.357426	0.0380009	0.606509	3.65252	2.10223	-3.7318	588.836
UNG	0.0445571	0.725121	0.962554	2.65209	0.352595	-5.3783	271.435
UNGP3	-0.351389	0.304969	0.841903	-3.34356	-1.03103	-4.71299	6.34369
UNK	-0.0116256	0.895091	0.988011	6.03433	-0.132195	-5.98346	2760.19
UNKL	0.0175135	0.888912	0.98766	4.77546	0.140031	-5.83031	1217.67
UPB1	0.251877	0.525279	0.916753	-0.848259	0.637425	-4.95873	44.1633
UPF1	0.22877	0.0180733	0.577358	6.38215	2.40297	-3.356	3540.49
UPF2	-0.174715	0.042862	0.619708	7.33741	-2.05074	-4.11247	6814.13
UPF3A	-0.310913	0.016736	0.577358	3.97845	-2.4326	-3.11412	703.612
UPF3AP2	-0.398398	0.324757	0.849851	-3.42277	-0.989516	-4.73566	8.69943
UPF3AP3	-0.255227	0.460353	0.895058	-2.80136	-0.741078	-4.86862	8.63056
UPF3B	-0.149668	0.139477	0.737288	4.61648	-1.48939	-4.79656	1047.65
UPK1A	0.0399059	0.945344	0.994757	-3.50921	0.0687248	-5.01346	47.0537
UPK2	0.570619	0.0925203	0.690932	-3.86471	1.69823	-4.20523	4.31567
UPK3A	0.924986	0.0369538	0.604309	-3.7521	2.11406	-3.77226	7.62817
UPK3B	-0.548849	0.0585464	0.638178	0.566401	-1.91309	-3.93913	88.5529
UPK3BL1	-0.34782	0.354142	0.863226	0.166418	-0.930833	-4.84473	71.1866
UPP1	-0.127889	0.526171	0.916753	1.93698	-0.63605	-5.15312	185.984
UPP2	0.0613335	0.889553	0.98766	-4.14392	0.139218	-4.99667	8.86064
UPRT	0.134679	0.265829	0.82241	3.91755	1.11887	-5.1277	650.554
UQCC1	-0.00609987	0.94064	0.994611	4.49511	-0.0746492	-5.7871	942.646
UQCC2	0.190848	0.160381	0.751836	3.6935	1.41411	-4.76662	567.032
UQCC3	0.201375	0.504812	0.910529	1.37378	0.669311	-5.08369	154.852
UQCC4	0.519545	0.0205681	0.580861	2.67551	2.35256	-3.23197	328.741
UQCC5	0.274676	0.254398	0.814132	2.11291	1.1462	-4.83718	207.624
UQCC6	-0.235505	0.182918	0.763979	1.84	-1.34096	-4.61666	161.211
UQCR10	0.129741	0.29681	0.839071	4.84333	1.04868	-5.34703	1252.68
UQCR11	0.054172	0.752117	0.967498	3.25693	0.316704	-5.50073	455.877
UQCRB	-0.167571	0.287892	0.835594	5.22709	-1.06834	-5.36868	1789.66
UQCRC1	0.185199	0.0691899	0.656699	5.00819	1.83658	-4.33562	1376.6
UQCRC2	-0.108317	0.280739	0.831879	6.32279	-1.08442	-5.45823	3419.9
UQCRFS1	-0.0789058	0.650912	0.948572	0.181372	-0.453837	-5.06753	51.565
UQCRH	0.0446532	0.696998	0.957477	4.99164	0.39048	-5.80333	1377.14
UQCRHL	0.288189	0.381978	0.870933	-0.385419	0.878061	-4.86011	51.5489
UQCRQ	0.176637	0.269899	0.823183	3.94697	1.10934	-5.14507	728.134
URAHP	0.077688	0.851692	0.982349	-1.39483	0.187436	-5.05598	34.2524
URB1	-0.116441	0.131515	0.729425	7.1166	-1.52038	-4.9785	5788.9
URB2	-0.0680168	0.540893	0.920984	5.76437	-0.613533	-5.78791	2347.23
URGCP	0.0410021	0.640639	0.947285	6.78206	0.468205	-5.94674	4629.34
URI1	-0.0592561	0.514729	0.91264	6.67131	-0.653778	-5.838	4309.21
URM1	0.0485425	0.717796	0.962195	3.6093	0.362411	-5.55794	536.277
UROD	0.0569506	0.491751	0.906303	4.11836	0.690022	-5.50729	727.495
UROS	-0.159778	0.10374	0.702774	4.30786	-1.64169	-4.54038	839.351
USB1	0.413809	0.00700248	0.568011	3.3274	2.75257	-2.42119	557.248
USE1	-0.19472	0.31307	0.845442	2.70165	-1.01383	-5.00842	299.033
USF1	0.054143	0.639002	0.946903	3.86092	0.470504	-5.57163	623.299
USF2	-0.00114281	0.989892	0.998483	6.46983	-0.0127003	-6.02744	3732.47
USF3	-0.108234	0.280283	0.831879	8.45055	-1.08546	-5.58983	14878.8
USH1C	0.141974	0.750701	0.967498	-3.77611	0.318576	-4.98098	10.1847
USH1G	0.626807	0.157399	0.750623	-4.18376	1.42437	-4.43991	9.08544
USH2A	0.175599	0.662444	0.951466	-0.382044	0.43782	-5.04511	58.6861
USHBP1	0.354016	0.169466	0.754076	1.91269	1.38374	-4.59079	194.674
USO1	-0.156676	0.14571	0.742467	7.11828	-1.46608	-5.05395	6014.43
USP1	-0.0788882	0.539317	0.920823	6.15954	-0.615928	-5.82128	3190.28
USP10	0.0280406	0.792477	0.973984	3.39921	0.263788	-5.54382	448.89
USP11	0.193907	0.0601161	0.642073	5.9687	1.90111	-4.30884	2667.02
USP12	-0.190869	0.201648	0.783403	2.25242	-1.28517	-4.70835	213.025
USP13	0.0209096	0.78983	0.973837	4.87729	0.267234	-5.82228	1222.35
USP14	-0.0708116	0.485015	0.903782	5.75738	-0.700818	-5.73311	2307.85
USP15	-0.154264	0.109744	0.710857	6.96005	-1.61344	-4.83257	5284.21
USP16	-0.223363	0.0504381	0.626124	6.93027	-1.97969	-4.22149	5323.71
USP18	0.607206	0.0272125	0.587713	1.69175	2.24078	-3.44049	180.148
USP19	-0.0319006	0.683254	0.955281	6.46946	-0.409197	-5.94718	3692.19
USP2	-0.490607	0.0796364	0.670628	1.06648	-1.77051	-4.11093	124.041
USP2-AS1	-0.578228	0.0942505	0.693471	-2.39703	-1.68916	-4.20819	13.9061
USP20	0.098774	0.326476	0.850653	5.21774	0.98599	-5.45446	1585.12
USP21	0.180936	0.0660151	0.652647	5.68095	1.85831	-4.3612	2186.09
USP22	0.0584896	0.585908	0.936855	6.82114	0.546515	-5.91183	4883.09
USP24	-0.108216	0.18179	0.762851	8.10593	-1.34445	-5.2721	11535.9
USP25	-0.183945	0.0882551	0.684918	7.07002	-1.72119	-4.67164	5767.76
USP26	0.00820257	0.987172	0.998365	-2.99919	0.0161182	-5.02563	19.9117
USP27X	0.0989759	0.65401	0.949224	2.46264	0.449524	-5.3184	267.772
USP27X-DT	0.161234	0.685975	0.955627	-2.204	0.405481	-4.99647	15.4113
USP28	0.088628	0.356522	0.863489	5.17899	0.926221	-5.50259	1528.92
USP29	0.0815373	0.848078	0.982349	-5.18913	0.19206	-4.97239	9.68784
USP3	-0.103229	0.197671	0.77922	5.77981	-1.29669	-5.17846	2292.85
USP3-AS1	-0.21326	0.365545	0.865247	1.95878	-0.908909	-4.99372	198.419
USP30	-0.0861347	0.406083	0.878889	3.99476	-0.834268	-5.37848	675.593
USP31	-0.141528	0.104384	0.703659	6.63171	-1.6386	-4.77461	4164.81
USP32	-0.147736	0.0745117	0.663528	6.2095	-1.80196	-4.48773	3097.59
USP32P1	-0.0701648	0.891646	0.98766	-0.44639	-0.136563	-5.09434	83.1104
USP32P2	-0.156286	0.759429	0.968603	-3.29174	-0.307055	-4.99125	13.3198
USP32P3	0.328054	0.425142	0.887062	-1.99748	0.800748	-4.85898	20.3755
USP33	-0.132915	0.208215	0.789127	7.14099	-1.26653	-5.3117	6059.06
USP34	-0.17431	0.0439361	0.619708	9.76754	-2.04004	-4.2468	36720.3
USP34-DT	-0.135485	0.66923	0.95251	-0.297558	-0.428448	-5.04751	47.0308
USP35	0.0223382	0.87761	0.986087	5.73038	0.154388	-5.95285	2433.19
USP36	-0.117461	0.30261	0.840943	6.56205	-1.0361	-5.52358	4095.4
USP37	-0.159774	0.118677	0.718341	5.84514	-1.57363	-4.81502	2456.18
USP38	-0.0641502	0.46893	0.898208	6.65451	-0.726942	-5.78891	4242.86
USP39	0.0573274	0.504423	0.910487	5.31432	0.669924	-5.70821	1667.99
USP4	-0.038446	0.627284	0.945253	6.88522	-0.487031	-5.94401	4932.1
USP40	-0.169072	0.0590861	0.638897	6.69552	-1.90894	-4.33531	4372.61
USP42	-0.0250548	0.694952	0.957372	6.3207	-0.393258	-5.94195	3294.48
USP43	-0.501813	0.0053147	0.561487	3.94222	-2.84857	-2.20255	735.31
USP44	0.156239	0.673706	0.954015	0.0730536	0.422287	-5.07363	67.0261
USP45	-0.174263	0.107889	0.709339	4.81971	-1.62204	-4.63718	1207.33
USP46	0.0107365	0.912382	0.989839	4.61909	0.110308	-5.80733	1042.81
USP46-DT	-0.162287	0.630223	0.945693	-3.30954	-0.482872	-4.95089	6.38423
USP47	-0.0900353	0.23037	0.798839	7.64557	-1.20664	-5.41264	8353.6
USP48	-0.0770649	0.289286	0.836388	7.17522	-1.06524	-5.53631	5993.62
USP49	0.0798068	0.51499	0.91264	3.78015	0.653372	-5.46564	610.262
USP5	0.161913	0.0726267	0.662238	5.36449	1.81398	-4.40802	1737.61
USP50	-0.217906	0.355984	0.863226	1.87782	-0.927261	-4.97336	192.118
USP51	-0.33105	0.0870661	0.683274	3.37347	-1.72775	-4.28497	483.875
USP53	-0.149853	0.293183	0.83761	7.89819	-1.05663	-5.58748	10748.8
USP54	-0.211252	0.0662162	0.65273	7.11021	-1.85691	-4.4485	6003.94
USP6	-0.375773	0.434476	0.887755	-0.376421	-0.784659	-4.90335	103.116
USP6NL	-0.0123849	0.884397	0.986836	6.31151	-0.145763	-6.00474	3331.14
USP7	-0.265904	0.0185582	0.577358	7.69647	-2.39271	-3.43509	9082.07
USP8	-0.13087	0.150624	0.746321	6.93668	-1.44824	-5.06754	5178.53
USP8P1	0.233899	0.526124	0.916753	-2.21413	0.636123	-4.92494	16.8286
USP9X	-0.112538	0.151955	0.746321	9.06411	-1.44348	-5.19136	22385.8
USPL1	-0.179782	0.124468	0.723639	7.00027	-1.54907	-4.92946	5553.08
UST	-0.0168089	0.923617	0.991846	3.46082	-0.0961171	-5.5793	493.96
UTP11	-0.162224	0.329176	0.852476	4.3033	-0.980475	-5.31051	909.485
UTP14A	-0.263701	0.0372298	0.605403	5.37514	-2.11091	-3.87311	1840.32
UTP14C	0.0250504	0.951627	0.995079	-5.61511	0.060813	-4.97423	4.54608
UTP15	-0.217111	0.0312904	0.595338	4.81086	-2.18358	-3.68344	1194.7
UTP18	0.0787368	0.45743	0.894716	4.00285	0.745929	-5.44964	686.995
UTP20	-0.321364	0.000636531	0.488532	6.86461	-3.52486	-0.471792	4938.53
UTP23	-0.331003	0.0258462	0.587713	4.14283	-2.26164	-3.46462	808.926
UTP25	0.0651869	0.449339	0.891654	5.57819	0.75945	-5.67843	2003.22
UTP3	-0.181496	0.0783903	0.666893	5.26015	-1.778	-4.44832	1652.09
UTP4	-0.0277864	0.758166	0.968149	4.86337	-0.30872	-5.80762	1225.5
UTP6	-0.0421606	0.651286	0.948572	4.94549	-0.453317	-5.76795	1299.93
UTRN	-0.0342623	0.734918	0.965483	9.84264	-0.33952	-6.17555	39208
UTS2	0.668674	0.142176	0.738619	-3.28596	1.4792	-4.39731	11.9721
UTS2B	0.514949	0.135309	0.730887	-3.74771	1.50544	-4.37497	4.59623
UTS2R	-0.357809	0.395617	0.874234	-0.816774	-0.853081	-4.85443	43.0572
UVRAG	0.0195157	0.81359	0.976526	5.83136	0.23641	-5.94741	2382.37
UVSSA	-0.0734925	0.445575	0.891519	6.04854	-0.765787	-5.71447	2818.44
UXS1	0.0136073	0.887079	0.987301	4.22579	0.142358	-5.7308	796.967
UXT	0.135328	0.126224	0.724651	3.59056	1.54181	-4.58707	503.675
UXT-AS1	-0.0206706	0.935504	0.99457	0.436472	-0.0811223	-5.15316	72.5926
VAC14	0.102369	0.299502	0.840377	5.3019	1.04282	-5.41103	1682.28
VAMP1	0.177083	0.161925	0.751836	5.10132	1.40886	-4.97652	1525.32
VAMP2	0.255001	0.053243	0.631883	4.73754	1.95569	-4.10528	1226.79
VAMP3	0.0457781	0.715904	0.962041	4.64892	0.364953	-5.75726	1099.76
VAMP4	-0.332663	0.0679281	0.656699	2.76336	-1.84511	-4.06181	324.265
VAMP5	0.190757	0.392685	0.872807	2.41013	0.858407	-5.0974	256.693
VAMP7	-0.0517333	0.901473	0.988792	-1.3626	-0.12411	-5.06179	33.0078
VAMP8	0.197368	0.0725325	0.662238	4.98917	1.81459	-4.37011	1375.73
VANGL1	0.374731	0.00174022	0.490916	4.71428	3.21647	-1.29666	1148.11
VANGL2	0.362451	0.0955317	0.694271	3.67335	1.68253	-4.41065	652.796
VAPA	-0.0580797	0.632886	0.946492	6.32332	-0.479114	-5.90592	3527.13
VAPB	0.0421381	0.6916	0.956945	5.20687	0.397815	-5.83015	1593.68
VARS1	0.0657259	0.482405	0.903247	6.04432	0.705025	-5.75921	2799.48
VARS2	0.137161	0.173489	0.754436	5.54574	1.37068	-5.07119	1999.01
VASH1	0.0438909	0.771373	0.972092	4.45752	0.291354	-5.74631	999.755
VASH2	0.476398	0.0269015	0.587713	2.56998	2.24545	-3.42256	313.866
VASN	0.1939	0.234954	0.802305	4.38221	1.19477	-5.1293	990.555
VASP	0.14382	0.219362	0.79285	4.73387	1.23584	-5.13602	1161.04
VAT1	0.175297	0.163916	0.751836	5.0609	1.40214	-4.9796	1468.65
VAT1L	-0.202334	0.644593	0.947664	-2.48737	-0.462663	-4.97312	14.5386
VAV1	0.283648	0.0746348	0.663528	3.78699	1.80118	-4.24504	642.602
VAV2	0.21093	0.0556491	0.633989	5.55089	1.93594	-4.21736	2023.93
VAV3	-0.053647	0.737205	0.965946	6.76726	-0.336476	-5.99446	4957.8
VAX1	-0.121947	0.785155	0.973007	-4.92958	-0.273328	-4.96569	8.29443
VAX2	-0.116298	0.751912	0.967498	1.33349	-0.316975	-5.19888	164.672
VBP1	0.0474513	0.748504	0.966886	3.38153	0.321483	-5.52648	476.272
VCAM1	0.423481	0.0173217	0.577358	4.79998	2.41937	-3.21962	1340.21
VCAN	-0.104267	0.429564	0.887731	10.8915	-0.7931	-5.97658	84463.7
VCF1	-0.135195	0.121755	0.719942	5.64577	-1.56046	-4.81766	2109.04
VCF2	-0.274532	0.255497	0.814463	2.73128	-1.14354	-4.89481	322.916
VCL	-0.089121	0.33069	0.852622	7.44508	-0.977397	-5.63797	7359.1
VCP	0.132931	0.0692258	0.656699	7.2916	1.83634	-4.49861	6507.29
VCPIP1	-0.153742	0.137397	0.733761	7.65727	-1.49735	-5.04175	8703.62
VCPKMT	0.200004	0.116463	0.718341	3.56366	1.58326	-4.52932	529.67
VDAC1	-0.070831	0.77023	0.971825	1.33426	-0.292854	-5.20472	133.159
VDAC1P8	-0.0236391	0.943226	0.994757	-3.31553	-0.0713919	-5.01726	6.13633
VDAC2	-0.117009	0.279708	0.831879	3.76279	-1.08676	-5.12128	581.239
VDAC3	-0.0175435	0.873121	0.985537	4.92272	-0.160098	-5.84967	1310.44
VDR	0.0728818	0.683237	0.955281	4.04958	0.409222	-5.63337	774.068
VEGFA	0.111316	0.455366	0.894681	6.93317	0.749365	-5.79548	5722.52
VEGFB	0.212805	0.0776224	0.666736	5.14794	1.78266	-4.43931	1553.02
VEGFC	-0.111571	0.516707	0.912895	3.47173	-0.650699	-5.39496	518.06
VEGFD	-0.562793	0.121187	0.718341	0.281764	-1.56287	-4.33348	88.2544
VENTX	-0.137665	0.637019	0.946711	1.99833	-0.473291	-5.23175	211.709
VEPH1	-0.755696	0.0283661	0.58959	2.57851	-2.22388	-3.45871	384.701
VESTAR	0.203492	0.470346	0.898642	-2.81372	0.724623	-4.87751	7.61513
VEZF1	-0.085758	0.406015	0.878889	5.92672	-0.834391	-5.65181	2582.85
VEZT	-0.155502	0.089537	0.68637	7.06434	-1.71419	-4.68287	5668.91
VGF	0.55024	0.287902	0.835594	-3.16345	1.06832	-4.69543	62.5806
VGLL1	0.458619	0.344524	0.858475	-2.2589	0.949681	-4.77732	28.9465
VGLL3	-0.299419	0.164236	0.751836	3.92509	-1.40107	-4.79702	758.551
VGLL4	0.0299041	0.793211	0.973984	5.33584	0.262832	-5.88817	1758.94
VHL	-0.0264118	0.790322	0.973837	4.7345	-0.266593	-5.79746	1134.98
VHLL	0.225289	0.605984	0.942188	-3.47557	0.517422	-4.93978	7.87009
VIL1	0.726139	0.126366	0.724651	-4.19846	1.54122	-4.34512	23.3259
VILL	0.124733	0.36735	0.865651	4.2235	0.905478	-5.37364	837.05
VIM	-0.0672222	0.517944	0.913628	9.75131	-0.648777	-6.0225	36933.5
VIM-AS1	-0.3686	0.327196	0.850758	-0.0557483	-0.984516	-4.80192	63.6434
VIM2P	0.103893	0.742321	0.966187	-2.3832	0.329677	-5.00857	11.9268
VIP	0.223487	0.596301	0.939394	-1.57815	0.531398	-4.97617	27.6858
VIPAS39	-0.0319313	0.731279	0.964273	4.08025	-0.344369	-5.65512	710.266
VIPR1	0.122263	0.603771	0.941845	3.39716	0.520608	-5.46113	530.712
VIPR1-AS1	0.116834	0.735935	0.965839	-4.19092	0.338166	-4.96923	3.5122
VIPR2	0.628168	0.0611444	0.646452	1.52202	1.8934	-3.95921	197.856
VIRMA	-0.111008	0.372384	0.867491	8.02043	-0.895969	-5.74467	11422.2
VIT	-0.233167	0.573098	0.931691	0.572434	-0.565324	-5.05216	106.211
VKORC1	0.286381	0.0372555	0.605403	4.17693	2.11062	-3.76768	824.745
VKORC1L1	-0.19169	0.156615	0.749637	4.53592	-1.42709	-4.86468	1018.02
VLDLR	0.380472	0.0147435	0.577358	4.11995	2.48091	-3.03432	802.439
VMA12	-0.00544605	0.976432	0.997501	3.26379	-0.0296155	-5.53963	445.344
VMA21	-0.135595	0.423317	0.886229	2.54237	-0.803919	-5.13967	266.03
VMA22	0.0935317	0.357273	0.863753	4.12586	0.92477	-5.33935	750.446
VMAC	-0.0405963	0.789496	0.973782	2.71115	-0.267669	-5.4068	296.351
VMO1	0.887927	0.0486594	0.623556	-1.76854	1.99551	-3.87384	25.7534
VMP1	-0.254039	0.0119909	0.568011	8.21297	-2.55831	-3.08663	12688.5
VN1R1	-0.0101232	0.974793	0.997466	2.60771	-0.0316757	-5.41854	366.905
VN1R106P	-0.314821	0.539584	0.920823	0.235238	-0.615521	-5.00979	94.5527
VN1R2	-0.0630789	0.878254	0.986087	-4.70131	-0.153568	-4.98412	3.89132
VN1R53P	-0.673531	0.191294	0.773082	2.10674	-1.31551	-4.65245	386.857
VNN1	0.0846876	0.761096	0.968906	1.06978	0.304859	-5.17948	115.125
VNN2	0.314081	0.260884	0.818889	2.07912	1.13059	-4.84843	239.308
VNN3P	0.214074	0.666884	0.951998	-1.21629	0.431684	-5.01545	60.5678
VOPP1	0.22528	0.0932436	0.693471	3.12835	1.69442	-4.32247	385.285
VPREB3	0.971111	0.0487701	0.623556	-2.63165	1.99451	-3.88796	25.3431
VPS11	0.0349014	0.644524	0.947664	5.6381	0.46276	-5.85415	2067.42
VPS13A	-0.189762	0.140793	0.737903	8.55293	-1.4844	-5.10764	16649.5
VPS13B	-0.169848	0.160798	0.751836	9.79581	-1.41269	-5.26793	38981.9
VPS13C	-0.107057	0.248633	0.811523	9.73081	-1.16032	-5.57561	35992.1
VPS13D	-0.151787	0.117087	0.718341	9.96324	-1.58054	-5.03734	42438.1
VPS16	0.108476	0.218226	0.791534	5.44095	1.23892	-5.21906	1823.45
VPS18	0.19908	0.0876699	0.683841	5.54053	1.72441	-4.56883	2038.13
VPS25	-0.0604209	0.756276	0.96776	2.80401	-0.311212	-5.40906	316.577
VPS26A	-0.155536	0.240977	0.807454	4.72444	-1.17943	-5.18615	1179.02
VPS26AP1	-0.335565	0.307072	0.842233	-2.10587	-1.02654	-4.73154	13.897
VPS26B	0.0929584	0.336578	0.853989	4.96838	0.965509	-5.4404	1330.21
VPS26BP1	-0.158529	0.498163	0.907662	-0.655699	-0.679818	-4.94393	31.571
VPS26C	0.00501631	0.952862	0.995109	3.86031	0.0592591	-5.66446	604.34
VPS28	0.0277248	0.829068	0.978884	6.05121	0.216453	-5.97196	2937.53
VPS29	-0.0575902	0.607198	0.942437	5.45127	-0.515678	-5.80692	1886.58
VPS33A	-0.0133178	0.903611	0.989076	4.02804	-0.121404	-5.6921	696.949
VPS33B	-0.116736	0.478689	0.901998	3.5603	-0.711035	-5.37589	527.388
VPS35	-0.0803816	0.454724	0.894681	6.57352	-0.750434	-5.76626	4118.8
VPS35L	0.0410225	0.616819	0.944013	6.47569	0.501905	-5.90896	3722.26
VPS36	-0.179336	0.0320425	0.595338	5.62244	-2.17374	-3.77463	2062.46
VPS37A	0.0197965	0.833045	0.979805	5.34639	0.211339	-5.90043	1723.59
VPS37B	-0.14202	0.197952	0.779762	4.64378	-1.29587	-5.04434	1078.66
VPS37C	0.0167482	0.876307	0.985671	4.66672	0.156044	-5.80973	1099.57
VPS37D	-0.0383071	0.916594	0.99012	-0.853699	-0.104986	-5.08011	36.3195
VPS39	0.0600436	0.323267	0.849003	6.42913	0.992584	-5.55897	3541.53
VPS41	0.0254328	0.729676	0.964095	6.10967	0.346509	-5.94203	2865.62
VPS45	0.0624129	0.523378	0.916124	6.22802	0.640359	-5.8153	3186.43
VPS4A	0.0646267	0.573171	0.931691	4.36252	0.565215	-5.62266	892.187
VPS4B	-0.0561132	0.540166	0.920823	5.72297	-0.614637	-5.78319	2233.05
VPS50	-0.0804043	0.51104	0.911746	6.00347	-0.659538	-5.78162	2856.64
VPS51	0.0871001	0.488783	0.906001	5.59992	0.694769	-5.7254	2150.54
VPS52	0.0905662	0.220216	0.793189	6.10969	1.23354	-5.28408	2864.32
VPS53	-0.0855863	0.324339	0.849657	6.16272	-0.990376	-5.53796	3000.75
VPS54	-0.121051	0.242949	0.807966	6.69441	-1.17447	-5.38884	4442.36
VPS72	0.4178	0.000197138	0.398785	4.96487	3.86305	0.577789	1354.68
VPS8	-0.129904	0.118165	0.718341	7.18355	-1.57584	-4.90211	6091.01
VPS9D1	0.101678	0.447616	0.891519	3.74465	0.762347	-5.39226	600.907
VPS9D1-AS1	-0.320096	0.142437	0.738624	3.2652	-1.47822	-4.6055	505.051
VRK1	0.0186981	0.903025	0.989076	4.09908	0.122145	-5.70604	755.961
VRK2	-0.140741	0.349352	0.860454	5.77829	-0.940178	-5.5492	2569.88
VRK3	-0.117306	0.420029	0.884693	4.89278	-0.809652	-5.5473	1284.81
VSIG1	0.623813	0.0704244	0.658929	-0.613364	1.82836	-4.05007	43.488
VSIG10	0.323437	0.11082	0.712633	3.57198	1.60851	-4.50079	553.336
VSIG10L	-0.0171868	0.959365	0.996124	-0.0528427	-0.0510757	-5.12144	74.8412
VSIG10L2	-0.792791	0.0324287	0.596519	0.93315	-2.16877	-3.59068	141.484
VSIG2	0.208013	0.534891	0.919657	1.14938	0.622675	-5.08448	153.182
VSIG4	0.299915	0.247494	0.811134	2.74494	1.16314	-4.9003	356.414
VSIG8	1.46987	0.00257299	0.532613	-2.49722	3.09105	-2.35379	25.0566
VSIR	0.164691	0.330493	0.852618	3.16762	0.977797	-5.12644	416.506
VSNL1	0.0305251	0.944356	0.994757	0.242235	0.0699691	-5.14032	87.9678
VSTM2A	1.98509	0.0258455	0.587713	-1.32169	2.26165	-3.51903	883.829
VSTM2L	1.06364	0.0163889	0.577358	-1.04369	2.44063	-3.27326	49.4361
VSTM4	-0.206688	0.3448	0.858785	3.04102	-0.949134	-5.10952	393.738
VSTM5	-0.318531	0.441679	0.890221	-2.91805	-0.772381	-4.85257	10.2757
VSX1	0.49599	0.25208	0.813458	-4.05325	1.15185	-4.63416	6.18573
VTA1	-0.0758254	0.702522	0.958887	4.58989	-0.382996	-5.7334	1110.08
VTCN1	-0.190342	0.634574	0.946624	5.03113	-0.476733	-5.76429	2519.93
VTI1A	-0.148151	0.238184	0.804931	4.48623	-1.18651	-5.14163	963.039
VTI1B	-0.163781	0.0921474	0.690412	4.76092	-1.7002	-4.51264	1140.52
VTN	0.156362	0.702316	0.958833	-2.18715	0.383274	-5.00204	17.205
VWA1	-0.0652311	0.733014	0.964843	4.26898	-0.342056	-5.69062	992.869
VWA2	0.139927	0.592433	0.938367	4.90057	0.53701	-5.73051	1597.71
VWA3A	-0.0865021	0.838256	0.980697	-0.207419	-0.204647	-5.09892	81.4448
VWA3B	0.630193	0.151237	0.746321	-2.07104	1.44604	-4.42859	26.1089
VWA5A	-0.288426	0.0177719	0.577358	5.3023	-2.40947	-3.26673	1720.11
VWA5B1	0.608082	0.207985	0.789127	-2.43964	1.26717	-4.56846	30.1059
VWA5B2	-0.202644	0.644951	0.947664	-0.885302	-0.462162	-5.014	61.5892
VWA7	0.272818	0.39268	0.872807	0.945144	0.858415	-4.94418	115.714
VWA8	-0.199819	0.0538401	0.63234	7.03689	-1.95072	-4.28008	5638.69
VWC2	0.378253	0.29873	0.839884	-4.14842	1.0445	-4.69844	3.88065
VWC2L	0.0856201	0.83167	0.979542	-5.01442	0.213106	-4.97303	3.55591
VWCE	-0.287411	0.322276	0.847853	1.23169	-0.994627	-4.86523	136.301
VWDE	-1.21044	0.011277	0.568011	2.32739	-2.58099	-2.84545	465.327
VWF	0.0984201	0.500213	0.907971	6.89239	0.67657	-5.84191	5432.99
VWFP1	-0.040085	0.941415	0.994611	-1.64521	-0.0736736	-5.05731	56.3193
VXN	-0.690439	0.100047	0.699266	0.0727455	-1.65973	-4.23217	76.6024
WAC	-0.0435734	0.700755	0.958521	8.27776	-0.385387	-6.0744	13472
WAC-AS1	0.076906	0.811384	0.976382	-0.67667	0.239261	-5.07356	41.1494
WAKMAR2	0.405762	0.207169	0.788898	-3.35508	1.26947	-4.55946	5.5833
WAPL	-0.228392	0.00664063	0.568011	8.03736	-2.77122	-2.57069	11057.5
WAPL-DT	0.186237	0.575043	0.932434	-2.23081	0.562454	-4.9506	12.6088
WARS1	0.17262	0.164825	0.752687	5.44746	1.39909	-5.02594	1925.93
WARS2	-0.209334	0.217769	0.79139	4.11613	-1.24016	-5.01723	780.9
WARS2-AS1	0.250143	0.246991	0.811134	1.43927	1.16438	-4.75903	135.82
WAS	0.155258	0.347506	0.860454	3.50972	0.943801	-5.21465	534.771
WASF1	-0.0920402	0.659226	0.950768	3.39464	-0.442278	-5.47794	514.503
WASF2	0.0387286	0.541261	0.921159	7.48175	0.612974	-5.91857	7368.2
WASF3	-0.227667	0.225224	0.79681	3.60929	-1.22016	-4.95499	587.889
WASF4P	-0.503822	0.134472	0.730871	-1.38409	-1.5087	-4.37525	24.173
WASF5P	-0.865346	0.0888439	0.685529	-2.52019	-1.71796	-4.18131	18.8754
WASH2P	-0.0515905	0.824661	0.977528	0.176151	-0.222126	-5.11964	57.9259
WASH3P	-0.0838072	0.735885	0.965839	-0.275355	-0.338232	-5.07169	43.9823
WASH5P	-0.070017	0.785915	0.973007	2.98513	-0.272337	-5.45205	437.96
WASH6P	-0.138292	0.568512	0.931099	0.364584	-0.572106	-5.0373	65.7988
WASH7P	-0.0460341	0.890553	0.98766	-0.671947	-0.137949	-5.08468	36.5797
WASH8P	-0.0562722	0.833578	0.979909	-0.396703	-0.210654	-5.08862	41.7478
WASH9P	-0.152657	0.668119	0.952249	-1.87855	-0.42998	-4.99607	16.8009
WASHC1	-0.369865	0.304731	0.841903	-1.18515	-1.03154	-4.74266	29.0666
WASHC2A	0.049917	0.8348	0.980364	0.74479	0.209085	-5.16565	88.6819
WASHC2C	0.0634103	0.803807	0.975181	0.705291	0.249072	-5.15643	89.6296
WASHC3	-0.282173	0.0281887	0.589039	3.51502	-2.22644	-3.48439	499.596
WASHC4	-0.0979445	0.263518	0.821339	7.19631	-1.12433	-5.47613	6160.61
WASHC5	-0.190855	0.0663167	0.65273	6.98816	-1.85621	-4.44325	5454.22
WASL	-0.135861	0.211224	0.790664	6.27679	-1.25813	-5.26351	3347.76
WASL-DT	0.216871	0.602146	0.941126	-3.15362	0.522949	-4.94422	9.01576
WBP1	0.142234	0.154406	0.748017	6.2711	1.43481	-5.04645	3289.37
WBP11	-0.173068	0.104166	0.703659	5.82875	-1.63964	-4.71586	2464.39
WBP11P1	0.432917	0.265166	0.821412	-4.29068	1.12043	-4.65174	4.39369
WBP1L	-0.172697	0.0917848	0.689547	6.17794	-1.70212	-4.64596	3074.99
WBP1LP2	-0.0329336	0.93457	0.99457	-1.03841	-0.0822996	-5.07489	32.2352
WBP2	0.0926486	0.342987	0.857468	5.10536	0.952724	-5.4701	1463.23
WBP2NL	-0.245661	0.332589	0.853046	2.18725	-0.973548	-4.9722	231.182
WBP4	-0.613658	0.0124018	0.568011	4.09501	-2.5458	-2.879	832.383
WDCP	-0.224627	0.25096	0.813055	4.01926	-1.15459	-5.08951	733.952
WDFY1	0.0507808	0.691832	0.957047	4.04782	0.397499	-5.63468	721.751
WDFY2	-0.164098	0.0501222	0.626124	4.65091	-1.98247	-4.03699	1050.51
WDFY3	-0.231818	0.00761176	0.568011	8.85976	-2.72307	-2.72071	19540.1
WDFY3-AS2	0.0386431	0.895046	0.988011	-2.78627	0.132252	-5.02572	8.11856
WDFY4	0.239897	0.146144	0.743295	6.38339	1.46448	-5.0157	3990.91
WDHD1	-0.00157437	0.988047	0.998483	4.20508	-0.0150188	-5.7349	787.71
WDPCP	-0.0692075	0.549194	0.923026	4.74936	-0.600972	-5.66336	1158.96
WDR1	0.0073782	0.924035	0.991846	7.58503	0.0955893	-6.1002	8001.21
WDR11	0.00057702	0.99522	0.998724	6.72534	0.00600505	-6.04648	4510.63
WDR12	-0.159737	0.267425	0.82241	3.90466	-1.11512	-5.11387	653.976
WDR13	0.052582	0.615265	0.94375	5.97797	0.504122	-5.86788	2704.19
WDR17	-0.186199	0.534557	0.919569	2.76677	-0.623185	-5.27969	457.932
WDR18	0.138532	0.47446	0.900405	3.40058	0.717905	-5.35598	498.386
WDR19	-0.16627	0.152783	0.746321	6.59108	-1.44054	-5.05513	4187.55
WDR20	-0.0373955	0.613334	0.943218	6.23372	-0.506881	-5.88613	3119.88
WDR24	0.0112748	0.925566	0.991984	4.84642	0.0936566	-5.84656	1270.81
WDR25	0.0337759	0.756641	0.96776	4.05453	0.31073	-5.66337	709.2
WDR26	-0.114136	0.155539	0.749178	7.74811	-1.43084	-5.13909	8983
WDR27	-0.0680486	0.586828	0.937417	5.558	-0.545172	-5.80375	2063.27
WDR3	-0.0537118	0.56664	0.930061	5.02407	-0.574882	-5.72166	1370.03
WDR31	0.0788542	0.706751	0.960308	2.4266	0.37728	-5.33407	247.996
WDR33	-0.0327207	0.644253	0.947664	7.20185	-0.463139	-5.97642	6102
WDR35	-0.100654	0.326685	0.850653	5.68475	-0.985563	-5.49989	2196.36
WDR35-DT	0.32773	0.341946	0.856474	-1.2656	0.95479	-4.79134	26.0922
WDR36	-0.0873721	0.39825	0.87578	5.92552	-0.84832	-5.64092	2591.29
WDR37	0.0487463	0.50956	0.911089	5.0782	0.661854	-5.68289	1401.49
WDR38	-0.437849	0.384677	0.871286	-3.70992	-0.873075	-4.79292	13.0945
WDR4	-0.178153	0.217922	0.791448	3.14156	-1.23974	-4.86336	388.677
WDR41	-0.0452332	0.636378	0.946711	4.73244	-0.474193	-5.72625	1123.34
WDR43	-0.254608	0.00996186	0.568011	6.23986	-2.62639	-2.84151	3226.61
WDR44	-0.115053	0.156713	0.749637	6.22088	-1.42675	-5.04881	3120.44
WDR45	0.00105414	0.991273	0.998483	5.59038	0.0109652	-5.94892	2037.32
WDR45B	-0.170554	0.0339247	0.598525	5.48045	-2.14999	-3.80961	1867.96
WDR45P1	0.286223	0.508158	0.910825	-2.52289	0.664053	-4.90815	17.2592
WDR46	0.0978858	0.312092	0.845114	4.99363	1.01589	-5.39782	1350.68
WDR47	0.0580413	0.507798	0.910825	5.15589	0.664618	-5.69192	1499.12
WDR48	-0.0676767	0.412192	0.882106	5.84543	-0.823424	-5.6537	2405.95
WDR49	-0.22932	0.571506	0.931403	0.333578	-0.567674	-5.03529	96.6304
WDR5	0.113277	0.286387	0.835099	4.88373	1.0717	-5.32966	1251.33
WDR53	0.0950889	0.661636	0.951373	3.77772	0.438939	-5.57076	634.088
WDR54	-0.0312705	0.883414	0.986836	2.67023	-0.147011	-5.41903	303.767
WDR55	-0.0189883	0.850454	0.982349	5.1331	-0.18902	-5.87592	1495.7
WDR59	-0.106978	0.279954	0.831879	5.25342	-1.08621	-5.35617	1620.59
WDR5B	-0.0635255	0.641155	0.947285	4.7928	-0.467481	-5.73697	1236.32
WDR5B-DT	-0.439247	0.177691	0.758794	-0.0550644	-1.35729	-4.52135	56.7976
WDR6	0.0101546	0.917765	0.990548	8.65965	0.103506	-6.1636	17213.5
WDR62	0.285574	0.208816	0.789647	3.6399	1.26484	-4.93422	632.254
WDR64	0.605079	0.115315	0.717318	-2.26707	1.58832	-4.30211	15.0072
WDR7	-0.044981	0.626457	0.945253	7.23773	-0.488201	-5.96716	6379.72
WDR70	-0.0451285	0.761958	0.969313	5.21319	-0.303724	-5.85909	1622.08
WDR72	0.266985	0.699639	0.957865	-0.935868	0.386899	-5.03643	233.129
WDR73	-0.177302	0.0673548	0.656078	5.43773	-1.84904	-4.34853	1825.87
WDR74	-0.0526214	0.728693	0.96375	3.1505	-0.347821	-5.46788	393.457
WDR75	-0.207032	0.0758664	0.664623	6.38635	-1.79348	-4.51228	3673.25
WDR76	-0.0898282	0.410237	0.880562	4.35397	-0.826884	-5.4492	875.985
WDR77	0.0044025	0.97856	0.997801	3.30059	0.0269405	-5.5526	436.714
WDR81	-0.0642024	0.608686	0.942686	7.18385	-0.513541	-5.95115	6418.92
WDR82	0.0460158	0.675613	0.954015	4.24859	0.419667	-5.6645	809.373
WDR83	-0.0763799	0.756694	0.96776	1.69758	-0.31066	-5.2433	154.725
WDR83OS	-0.0946697	0.779061	0.973007	2.06158	-0.281288	-5.29439	229.549
WDR86	-0.430987	0.120512	0.718341	2.61628	-1.56574	-4.42393	335.245
WDR87	-1.49876	0.0192398	0.580861	-0.187592	-2.37868	-3.3506	215.308
WDR87BP	-0.161536	0.758638	0.968246	-4.31399	-0.308097	-4.97103	15.7501
WDR88	-0.0277479	0.946863	0.994757	-3.05885	-0.0668116	-5.02302	11.0594
WDR89	-0.0251545	0.842447	0.981649	4.126	-0.199273	-5.7014	762.937
WDR90	-0.0584668	0.676129	0.954061	7.21329	-0.418959	-5.99531	6777.5
WDR91	-0.073154	0.459552	0.894898	5.28989	-0.742404	-5.65368	1661.43
WDR93	-0.14668	0.668923	0.952298	0.578363	-0.428871	-5.09959	91.3605
WDR97	0.0981489	0.632716	0.946453	3.30875	0.479353	-5.46162	530.658
WDSUB1	-0.0229607	0.851042	0.982349	3.82109	-0.188267	-5.64099	618.254
WDTC1	0.094674	0.211262	0.790672	5.93206	1.25802	-5.24149	2535.34
WEE1	-0.204997	0.142599	0.738624	5.98907	-1.47761	-4.96089	2867.28
WEE2	0.151379	0.68646	0.955704	-4.01176	0.404819	-4.95885	5.29254
WEE2-AS1	-0.468742	0.150928	0.746321	-0.36674	-1.44715	-4.43703	44.5986
WFDC1	0.127381	0.640433	0.947285	-0.40973	0.468494	-5.03414	46.2077
WFDC2	-0.0289834	0.945513	0.994757	2.8356	-0.0685109	-5.45996	601.321
WFDC3	-0.214016	0.560326	0.926924	-2.32285	-0.584279	-4.93894	13.2892
WFDC5	0.648406	0.198175	0.779852	-4.55581	1.29522	-4.53463	10.1987
WFDC6	0.13261	0.809135	0.976112	-3.37389	0.242171	-5.00141	16.4898
WFIKKN1	0.281452	0.258895	0.817051	2.2283	1.13535	-4.86091	275.397
WFIKKN2	0.26532	0.579326	0.933856	-3.37215	0.556155	-4.92997	17.775
WFS1	0.244266	0.0923326	0.690412	6.30015	1.69922	-4.66577	3547.86
WHAMM	0.159677	0.267096	0.82241	3.80531	1.11589	-5.11369	608.959
WHAMMP1	0.0421206	0.899159	0.988646	-1.50665	0.127041	-5.05828	22.0723
WHAMMP2	-0.314131	0.176844	0.758016	-1.25934	-1.35997	-4.50387	20.8311
WHAMMP3	-0.357102	0.130934	0.728652	-1.317	-1.5227	-4.3629	20.3144
WHAMMP4	-0.356237	0.216198	0.790914	-2.05234	-1.24443	-4.58638	13.061
WHR1	-0.227066	0.0697234	0.657954	4.8725	-1.83301	-4.31444	1295.9
WHRN	0.0768148	0.553727	0.924503	6.09015	0.594155	-5.83128	3026.83
WHSC1L2P	0.220598	0.54757	0.922428	-2.51004	0.603423	-4.93077	13.2629
WIF1	-0.623944	0.283112	0.833221	-1.47855	-1.07906	-4.7066	55.7583
WIPF1	0.0533037	0.623948	0.945253	7.29599	0.49176	-5.9709	6744.09
WIPF2	-0.205951	0.0645697	0.651093	6.14718	-1.86849	-4.37052	3165.14
WIPF3	0.156888	0.61346	0.943348	1.54492	0.506701	-5.17217	154.807
WIPI1	-0.106185	0.37725	0.86858	5.14077	-0.886851	-5.52416	1538.15
WIPI2	0.161422	0.0462858	0.622646	5.74206	2.0174	-4.08525	2237.59
WIZ	-0.0181236	0.880315	0.98662	6.30114	-0.150948	-6.00315	3453.8
WIZP1	0.369732	0.336642	0.853989	-3.40061	0.965381	-4.75181	6.62904
WLS	0.259027	0.038455	0.608165	5.02395	2.09718	-3.8792	1426.3
WNK1	-0.109497	0.192269	0.773681	10.4572	-1.3126	-5.42963	59153.4
WNK2	0.117248	0.596838	0.939619	6.64202	0.53062	-5.90868	5429.08
WNK3	-0.366555	0.220169	0.793189	3.34881	-1.23366	-4.89386	585.752
WNK4	-0.114499	0.769246	0.971825	6.18573	-0.294145	-5.96057	5594.9
WNT1	0.633362	0.143579	0.740129	-3.95282	1.47396	-4.40076	6.54418
WNT10A	-0.000710846	0.998622	0.999488	-0.166428	-0.00173178	-5.11637	69.229
WNT10B	0.311801	0.292732	0.837522	0.0434412	1.05762	-4.76433	62.5559
WNT11	0.588484	0.119686	0.718341	1.60386	1.56928	-4.3697	266.431
WNT16	1.20813	0.00451685	0.544612	-3.68966	2.90415	-2.72416	7.71238
WNT2	-0.358949	0.244803	0.809128	2.35017	-1.16982	-4.82228	295.201
WNT2B	0.000801153	0.996666	0.999019	2.06839	0.00418839	-5.33302	194.842
WNT3	0.133457	0.67738	0.95454	1.43328	0.417242	-5.18994	173.302
WNT3A	0.461392	0.327759	0.851337	-3.68731	0.983365	-4.7385	12.0171
WNT4	0.133676	0.752851	0.967498	1.89965	0.315733	-5.27292	323.085
WNT5A	0.194274	0.419199	0.884693	4.49718	0.811102	-5.49811	1374.1
WNT5B	0.193456	0.518544	0.913667	0.898817	0.647845	-5.0506	117.557
WNT6	0.559474	0.172707	0.754076	-2.74485	1.3732	-4.48511	12.3919
WNT7A	0.00686493	0.987259	0.998365	-4.03624	0.0160086	-5.00383	6.51462
WNT7B	0.431637	0.170425	0.754076	2.31869	1.3806	-4.63159	317.356
WNT8A	0.333236	0.475761	0.900493	-4.49437	0.715789	-4.85429	20.9625
WNT8B	0.251057	0.55853	0.926151	-4.31195	0.58696	-4.90343	6.54407
WNT9A	0.189377	0.491098	0.906303	1.81944	0.691064	-5.12278	199.667
WNT9B	0.546876	0.171465	0.754076	-3.11342	1.37722	-4.48015	8.99409
WRAP53	0.288891	0.117955	0.718341	2.81381	1.57675	-4.44778	325.089
WRAP73	0.0556061	0.551959	0.924134	4.37492	0.596811	-5.60771	873.496
WRN	-0.106641	0.310656	0.844839	6.5065	-1.01892	-5.53651	3909.09
WRNIP1	-0.0286418	0.680162	0.954851	5.38253	-0.413429	-5.8442	1724.9
WSB1	0.0184837	0.882329	0.986789	7.93006	0.148389	-6.11552	10639.9
WSB2	0.0159532	0.86481	0.984378	5.443	0.170685	-5.91904	1840.9
WSCD1	0.435095	0.2192	0.792392	-0.0554409	1.23628	-4.62832	74.7325
WSCD2	0.413944	0.301653	0.840843	-1.67798	1.03816	-4.73371	24.9159
WT1	0.244632	0.635625	0.946711	-0.0963955	0.475253	-5.04935	133.86
WT1-AS	0.167572	0.740789	0.966187	-2.51064	0.331711	-5.00551	23.9301
WTAP	-0.210481	0.169769	0.754076	5.69463	-1.38275	-5.06033	2243.82
WTAPP1	-0.620245	0.0382983	0.607844	-0.19987	-2.09892	-3.72272	48.7682
WTAPP2	-0.879207	0.0566915	0.633989	-5.24177	-1.92761	-4.00024	6.34086
WTIP	0.114033	0.521955	0.915409	3.23281	0.642559	-5.36748	442.175
WWC1	-0.138139	0.30627	0.841939	6.1672	-1.02825	-5.50147	3188.4
WWC2	-0.059062	0.595729	0.939394	6.41311	-0.532226	-5.88745	3668.18
WWC2-AS2	0.729657	0.0703831	0.658816	-1.38058	1.82863	-4.0569	26.9796
WWC3	-0.133783	0.13058	0.728535	6.4346	-1.52412	-4.92987	3657.42
WWOX	-0.0770869	0.665451	0.951998	4.59758	-0.433662	-5.71966	1223.97
WWP1	-0.17258	0.21777	0.79139	7.67601	-1.24015	-5.37434	9308.31
WWP1-AS1	0.0151766	0.968345	0.996515	-3.21003	0.0397821	-5.0207	7.65189
WWP2	0.192078	0.0217574	0.58354	5.95022	2.33041	-3.48586	2589.31
WWTR1	-0.0931753	0.394963	0.873629	5.68824	-0.854267	-5.61403	2209.53
XAB2	0.157056	0.115521	0.717833	5.49933	1.58741	-4.77201	1929.48
XACT	0.084959	0.815586	0.976526	-1.02187	0.23383	-5.06147	35.3245
XAF1	-0.129089	0.432512	0.887731	5.83644	-0.788028	-5.67807	2673.58
XBP1	-0.0154624	0.90178	0.988939	10.0362	-0.123721	-6.23408	46460.1
XBP1P1	-0.461221	0.114184	0.715212	-1.30742	-1.59334	-4.2973	21.7303
XCR1	0.38528	0.336116	0.853989	-0.306123	0.966438	-4.81171	56.0807
XDH	0.563441	0.175618	0.757038	2.36705	1.36387	-4.65724	493.452
XG	-0.272542	0.330002	0.852476	1.39683	-0.978795	-4.889	139.898
XIAP	-0.162921	0.109631	0.710556	6.35273	-1.61396	-4.793	3488.63
XIRP1	0.0091826	0.985239	0.998365	1.30662	0.0185472	-5.23463	292.035
XIRP2	-0.0673677	0.905865	0.989237	-1.61781	-0.118551	-5.05518	86.6689
XIST	-0.112527	0.29972	0.840645	13.5738	-1.04235	-5.87285	527393
XK	-0.0911384	0.848604	0.982349	-1.50221	-0.191387	-5.05116	33.887
XKR4	0.655981	0.125574	0.724651	-1.96382	1.54449	-4.34235	29.4059
XKR5	0.633108	0.18658	0.768523	-1.81447	1.32973	-4.52573	25.425
XKR6	0.0303218	0.878584	0.986087	3.07842	0.153149	-5.49602	415.787
XKR7	0.617129	0.193149	0.774474	-3.95983	1.30999	-4.52694	20.6446
XKR8	0.268853	0.0726784	0.662442	2.22969	1.81365	-4.08624	212.221
XKR9	0.274707	0.546831	0.922261	0.793063	0.604538	-5.06269	161.643
XKRX	0.279777	0.451124	0.892553	0.303228	0.756454	-4.9577	76.7257
XNDC1N	-0.0602771	0.683301	0.955281	3.59293	-0.409134	-5.53413	565.33
XNDC1N-ZNF705EP-ALG1L9P	0.123423	0.750857	0.967498	-1.44752	0.31837	-5.03428	23.1211
XPA	-0.435834	0.024143	0.587713	3.88104	-2.28903	-3.38901	672.197
XPC	-0.074084	0.315801	0.846087	6.21067	-1.00809	-5.52552	3075.01
XPC-AS1	0.0601527	0.865033	0.984378	-2.33484	0.170401	-5.03324	15.023
XPNPEP1	0.158309	0.278979	0.831879	5.213	1.08842	-5.3575	1602.09
XPNPEP2	-0.308895	0.445947	0.891519	-0.866202	-0.76516	-4.89756	39.5697
XPNPEP3	-0.0878551	0.46247	0.89519	5.35369	-0.737575	-5.6635	1753.78
XPO1	-0.148626	0.137883	0.734105	8.48704	-1.49548	-5.08925	15290.2
XPO4	-0.132048	0.0912934	0.68945	5.64384	-1.70474	-4.60155	2082.49
XPO5	0.0104203	0.884081	0.986836	6.18828	0.146164	-5.99509	3018.51
XPO6	-0.0123128	0.875646	0.985537	6.98827	-0.156885	-6.0531	5297.81
XPO7	-0.0506493	0.616896	0.944013	6.24294	-0.501794	-5.88893	3200.41
XPOT	-0.151694	0.170822	0.754076	5.62123	-1.37931	-5.06029	2138.53
XPR1	0.1648	0.160394	0.751836	5.8081	1.41406	-5.03907	2454.27
XRCC1	0.0065978	0.947196	0.994757	5.24005	0.0663915	-5.90544	1604.83
XRCC2	-0.0825737	0.638531	0.946903	3.10301	-0.471165	-5.41132	401.203
XRCC3	-0.0702229	0.590436	0.937864	2.51542	-0.539913	-5.2831	250.273
XRCC4	-0.335957	0.0974658	0.696572	2.60687	-1.67266	-4.28983	278.966
XRCC5	-0.0429702	0.577576	0.933078	7.72485	-0.558726	-5.96275	8814.95
XRCC6	-0.0485755	0.707949	0.960591	3.98251	-0.375663	-5.6235	683.428
XRN1	-0.122071	0.145799	0.742754	7.87962	-1.46575	-5.09865	9866.23
XRN2	-0.132054	0.156884	0.7498	7.36916	-1.42615	-5.12332	7015.84
XRRA1	-0.232804	0.106584	0.706844	5.41986	-1.62815	-4.69469	1938.2
XXYLT1	0.11868	0.414003	0.883101	2.63879	0.820228	-5.15507	284.126
XYLB	-0.0201546	0.804615	0.975427	4.41081	-0.248025	-5.74504	886.36
XYLT1	0.100145	0.407704	0.879056	5.26466	0.831382	-5.5906	1673.61
XYLT2	-0.07285	0.484635	0.903605	5.63159	-0.70143	-5.72025	2134.35
YAE1	-0.424237	0.056972	0.634622	4.23079	-1.92539	-4.07652	878.423
YAF2	-0.267541	0.0210127	0.580861	4.02426	-2.34415	-3.29509	706.013
YAP1	-0.0478458	0.637445	0.94675	6.34632	-0.472691	-5.91078	3452.34
YAP1P1	0.148273	0.669279	0.95251	-4.07701	0.428381	-4.95211	4.02019
YARS1	-0.0070599	0.926616	0.992338	5.77362	-0.0923323	-5.96362	2275.62
YARS2	-0.104389	0.284252	0.83408	4.06122	-1.07649	-5.18353	704.362
YBEY	-0.311179	0.0447823	0.619708	2.71102	-2.03177	-3.77639	297.957
YBX1	-0.0671252	0.454546	0.894681	5.33195	-0.750731	-5.65338	1697.45
YBX1P8	-0.399831	0.210098	0.789647	-3.95807	-1.26126	-4.56014	3.73265
YBX2	-0.0585698	0.841454	0.981649	2.1446	-0.200546	-5.32548	258.997
YBX2P2	0.0336405	0.924202	0.991846	-1.5958	0.0953788	-5.05795	20.2292
YBX3	-0.305671	0.00468887	0.544612	5.92818	-2.89144	-2.18437	2604.55
YDJC	-0.000516007	0.997477	0.999203	2.99175	-0.0031705	-5.49091	383.809
YEATS2	0.0351091	0.652294	0.948572	6.80095	0.451912	-5.9551	4640.92
YEATS2-AS1	-0.393686	0.290733	0.836958	-1.00865	-1.06204	-4.72631	39.8198
YEATS4	0.0562066	0.741777	0.966187	3.57449	0.3304	-5.56166	590.115
YES1	-0.196036	0.142429	0.738624	5.47609	-1.47825	-4.91488	1990.72
YES1P1	-0.50178	0.109772	0.710857	1.84455	-1.61332	-4.31638	191.307
YIF1A	0.29749	0.0433546	0.619708	4.09166	2.0458	-3.87549	771.285
YIF1B	0.367969	0.0204868	0.580861	3.44143	2.35412	-3.24867	499.412
YIPF1	0.180674	0.135647	0.731153	4.27501	1.50412	-4.73832	846.053
YIPF2	0.222485	0.192426	0.773681	4.15841	1.31213	-4.96291	830.899
YIPF3	0.241894	0.00596705	0.567835	5.77418	2.80855	-2.38979	2307.78
YIPF4	-0.0505893	0.626456	0.945253	5.54971	-0.488203	-5.83106	2006.9
YIPF5	0.0258123	0.853883	0.982711	4.86753	0.184635	-5.8386	1300.89
YIPF6	0.0718576	0.516572	0.912895	4.20523	0.650909	-5.54661	787.812
YJEFN3	-0.0143484	0.940328	0.994611	2.46877	-0.0750429	-5.39365	309.63
YJU2	0.203255	0.347077	0.860454	3.35463	0.944645	-5.18685	468.462
YJU2B	0.0279383	0.824032	0.977475	5.2132	0.222936	-5.8815	1629.93
YKT6	-0.091318	0.315024	0.846087	5.07729	-1.00972	-5.40842	1419.18
YLPM1	-0.0526321	0.532998	0.918898	9.26328	-0.625569	-6.0118	25758.6
YME1L1	-0.0639174	0.45429	0.894548	6.77428	-0.751159	-5.78034	4593.52
YOD1	0.324273	0.0894767	0.68637	4.35185	1.71452	-4.45405	989.333
YPEL1	-0.118559	0.608028	0.942594	2.08332	-0.514485	-5.22614	210.821
YPEL2	0.236147	0.119184	0.718341	4.00219	1.57144	-4.60954	705.811
YPEL3	-0.174235	0.0914148	0.68945	4.22209	-1.70409	-4.43508	794.059
YPEL3-DT	0.0368441	0.921277	0.991563	-2.64634	0.0990708	-5.03134	17.6656
YPEL4	-0.173281	0.484012	0.903605	-0.50591	-0.702433	-4.93923	37.7007
YPEL5	0.0653461	0.446024	0.891519	4.21699	0.765029	-5.47647	777.349
YPEL5P1	0.280553	0.506124	0.910825	-4.60743	0.667247	-4.87094	5.21313
YRDC	-0.326903	0.159819	0.751836	1.11258	-1.41603	-4.50074	101.464
YTHDC1	-0.116422	0.146798	0.743817	7.57906	-1.46209	-5.08697	8001.55
YTHDC2	-0.190406	0.042776	0.619708	7.09025	-2.0516	-4.09769	5764.69
YTHDF1	-0.0666185	0.349971	0.860471	6.87503	-0.938965	-5.6366	4863.54
YTHDF1P1	0.316155	0.362044	0.864576	-2.76	0.915593	-4.78756	8.70947
YTHDF2	-0.0550689	0.482265	0.903247	6.57832	-0.70525	-5.79824	3974.21
YTHDF2P1	-0.238126	0.540141	0.920823	-4.43225	-0.614675	-4.89018	7.99651
YTHDF3	-0.00588184	0.941588	0.994611	7.17454	-0.0734554	-6.07506	6036.03
YWHAB	-0.0171572	0.849228	0.982349	6.34045	-0.190589	-5.99991	3414.93
YWHABP2	-0.301651	0.355888	0.863226	-1.56658	-0.927447	-4.7981	19.2533
YWHAE	0.0302087	0.787333	0.973007	6.28358	0.270488	-5.97883	3351.85
YWHAEP5	-0.0151331	0.969616	0.996515	-0.986508	-0.0381835	-5.0785	35.0131
YWHAG	0.143107	0.204202	0.786697	6.05472	1.27787	-5.22874	2878.34
YWHAH	0.145896	0.151057	0.746321	6.2476	1.44669	-5.0289	3238.95
YWHAH-AS1	0.509867	0.160529	0.751836	-2.7648	1.41361	-4.45261	13.9064
YWHAQ	0.0649565	0.463691	0.895719	5.85979	0.735559	-5.72237	2441.47
YWHAZ	0.0286621	0.906261	0.989277	3.65845	0.118049	-5.61858	699.964
YY1	-0.00980375	0.875137	0.985537	6.1235	-0.157533	-5.98781	2870.35
YY1AP1	0.00397833	0.9587	0.996124	7.87722	0.0519127	-6.12144	9802.77
YY2	-0.473558	0.108029	0.709339	2.11459	-1.62138	-4.31987	224.583
ZACN	0.642666	0.160169	0.751836	-4.01229	1.41483	-4.44776	8.51422
ZAN	-0.0385181	0.940545	0.994611	0.931734	-0.0747699	-5.19352	236.18
ZAP70	0.311738	0.154442	0.748017	3.25635	1.43468	-4.68097	501.819
ZBBX	-0.184693	0.738659	0.965946	-1.75885	-0.334541	-5.02087	49.029
ZBED1	0.043258	0.869845	0.984687	0.46358	0.16427	-5.14905	78.4217
ZBED10P	0.109681	0.632609	0.946381	2.31122	0.479503	-5.28237	242.173
ZBED2	0.815869	0.0700189	0.658816	-1.44026	1.83105	-4.0546	35.6102
ZBED3	0.252063	0.26669	0.82241	1.98176	1.11684	-4.84747	193.029
ZBED3-AS1	-0.201084	0.548675	0.922896	-1.82517	-0.601755	-4.9436	18.4977
ZBED4	-0.0318878	0.732909	0.964842	6.78954	-0.342196	-5.99466	4675.33
ZBED5	-0.280291	0.0447207	0.619708	7.0526	-2.03237	-4.1303	5912.7
ZBED5-AS1	-0.0196336	0.948606	0.994973	-2.03924	-0.064617	-5.04743	14.463
ZBED6	-0.795445	0.0239087	0.587713	6.03993	-2.29293	-3.55068	5459.08
ZBP1	0.10838	0.706564	0.960308	2.48053	0.377532	-5.3444	344.448
ZBTB1	-0.184342	0.0622202	0.648285	7.63433	-1.88545	-4.42784	8438.22
ZBTB10	-0.0605494	0.625587	0.945253	6.54994	-0.489435	-5.91836	4149.12
ZBTB11	-0.247106	0.00551796	0.561487	6.89274	-2.83564	-2.36537	5016.91
ZBTB11-AS1	0.0040562	0.986393	0.998365	2.26282	0.0170963	-5.36272	244.782
ZBTB12	0.462404	0.00936771	0.568011	2.06602	2.6487	-2.70092	201.693
ZBTB14	-0.100792	0.200404	0.782227	5.42515	-1.28876	-5.15376	1790.53
ZBTB16	-0.108797	0.763657	0.970421	5.62878	-0.301489	-5.90702	3883.57
ZBTB17	0.0630024	0.57326	0.931691	5.03999	0.565084	-5.73313	1422.08
ZBTB18	0.488936	0.0634259	0.649386	7.01504	1.87668	-4.41887	7479.29
ZBTB2	0.0987693	0.297153	0.839109	5.35095	1.04793	-5.41155	1728.31
ZBTB20	0.0398866	0.705251	0.960073	7.4899	0.379306	-6.03002	7707.85
ZBTB21	-0.199688	0.0724271	0.662238	6.46072	-1.81527	-4.48104	3808.59
ZBTB22	0.136165	0.17612	0.757513	5.30035	1.36227	-5.05696	1685.09
ZBTB24	-0.0331204	0.782563	0.973007	5.75977	-0.276711	-5.9291	2344
ZBTB25	-0.183614	0.0606738	0.644153	5.93324	-1.89691	-4.30704	2590.81
ZBTB26	-0.10141	0.314369	0.845867	4.8589	-1.01109	-5.37622	1233.94
ZBTB3	0.203574	0.0659012	0.652647	3.51284	1.8591	-4.11973	490.297
ZBTB32	0.815049	0.0618584	0.646452	-0.85855	1.88811	-3.98433	43.2806
ZBTB33	-0.189188	0.333313	0.853046	5.79501	-0.972084	-5.51976	2528.33
ZBTB34	-0.0450133	0.566953	0.930324	5.17937	-0.574417	-5.74364	1507.7
ZBTB37	0.0199901	0.851895	0.982349	6.17782	0.187176	-5.98809	3117.37
ZBTB38	-0.219235	0.0160266	0.577358	8.08867	-2.44918	-3.32903	11478.7
ZBTB39	0.214518	0.214635	0.790914	4.76928	1.24871	-5.12933	1209.66
ZBTB4	0.0488794	0.56279	0.927968	7.25641	0.580605	-5.92281	6412.31
ZBTB40	-0.0942389	0.239559	0.806601	6.65758	-1.18301	-5.37725	4216.85
ZBTB41	-0.0550013	0.71777	0.962195	7.05904	-0.362447	-6.00612	6147.96
ZBTB42	0.182359	0.293292	0.837637	3.96646	1.05639	-5.20006	745.556
ZBTB43	-0.083497	0.332454	0.853046	5.83882	-0.973821	-5.52594	2403.41
ZBTB44	-0.206319	0.0407544	0.61408	6.89246	-2.07241	-4.04757	5081.24
ZBTB44-DT	0.0867273	0.797772	0.973984	-3.30378	0.256904	-5.00055	8.01364
ZBTB45	0.123843	0.294437	0.83892	4.27973	1.05387	-5.2534	852.601
ZBTB46	0.0594957	0.75877	0.968246	4.23133	0.307924	-5.7002	881.728
ZBTB47	-0.142765	0.282625	0.83305	4.86406	-1.08016	-5.30915	1299.24
ZBTB47-AS1	-0.280211	0.414354	0.883233	-2.63196	-0.819609	-4.83569	10.1238
ZBTB48	-0.0123455	0.909664	0.989494	5.32218	-0.113745	-5.91151	1726.91
ZBTB49	-0.213664	0.273184	0.825551	4.25033	-1.10171	-5.18292	853.797
ZBTB5	-0.200386	0.104119	0.703659	5.7917	-1.63987	-4.71187	2376.11
ZBTB6	0.0427831	0.688473	0.956333	4.39608	0.402073	-5.70018	904.452
ZBTB7A	0.164458	0.117896	0.718341	6.40011	1.57701	-4.85652	3649.33
ZBTB7B	0.0857225	0.533573	0.919142	7.08485	0.624688	-5.88682	6104.13
ZBTB7C	0.358987	0.148746	0.744977	3.91686	1.455	-4.7542	811.01
ZBTB7C-AS1	0.299401	0.374197	0.867491	-4.4145	0.892562	-4.77667	2.93524
ZBTB8A	-0.212413	0.238341	0.804931	3.80152	-1.18611	-5.02602	619.023
ZBTB8OS	-0.214699	0.12812	0.724664	3.37771	-1.53405	-4.55545	460.908
ZBTB9	0.0930852	0.467914	0.898102	3.84183	0.728609	-5.4315	623.365
ZC2HC1A	-0.342934	0.202079	0.78438	4.18506	-1.28394	-4.97328	916.53
ZC2HC1B	-0.440499	0.369068	0.866428	-4.3513	-0.902223	-4.77033	6.15683
ZC2HC1C	-0.186785	0.433862	0.887731	1.7117	-0.785711	-5.0472	182.589
ZC3H10	0.0704082	0.50452	0.910517	3.81689	0.669771	-5.46212	597.929
ZC3H11A	0.32883	0.238722	0.805449	8.58882	1.18514	-5.49538	19469.2
ZC3H11C	0.214574	0.547674	0.922428	-3.5524	0.603265	-4.91078	5.63079
ZC3H12A	-0.177319	0.322852	0.848263	6.08915	-0.993439	-5.52733	3355.05
ZC3H12B	-0.340106	0.164659	0.75224	2.66313	-1.39965	-4.62511	306.609
ZC3H12C	-0.186232	0.276111	0.829653	4.80037	-1.09498	-5.28187	1263.52
ZC3H12D	0.291146	0.302878	0.841154	1.60555	1.03553	-4.87836	176.541
ZC3H13	-0.195186	0.108283	0.709339	8.65291	-1.6202	-4.91408	18107.3
ZC3H14	-0.206161	0.031023	0.595338	7.05936	-2.18712	-3.83328	5655.46
ZC3H15	-0.187599	0.12077	0.718341	5.78867	-1.56464	-4.82288	2453.27
ZC3H18	-0.0112128	0.892613	0.987662	5.98694	-0.135337	-5.97889	2665.87
ZC3H3	-0.0892752	0.451781	0.893112	6.22259	-0.755354	-5.73602	3262.19
ZC3H4	0.126201	0.136598	0.732096	6.96208	1.50043	-5.00118	5238.51
ZC3H6	-0.225017	0.101054	0.699563	7.3808	-1.65476	-4.79302	7480.36
ZC3H7A	-0.138111	0.0997873	0.699266	6.85585	-1.66102	-4.75416	4864.5
ZC3H7B	0.0443352	0.667493	0.951998	7.0579	0.430844	-5.9818	5707.37
ZC3H8	-0.275243	0.127384	0.724651	3.03944	-1.53705	-4.50785	375.462
ZC3HAV1	0.0410014	0.564447	0.928526	7.20185	0.578139	-5.92039	6113.65
ZC3HAV1L	0.130349	0.358841	0.863753	2.82041	0.921745	-5.11244	313.368
ZC3HC1	0.124057	0.192093	0.773507	3.21774	1.31312	-4.80867	392.672
ZC4H2	-0.0537635	0.83235	0.979542	1.69847	-0.212233	-5.26254	162.246
ZCCHC10	-0.505069	0.0187546	0.577358	2.23118	-2.38862	-3.18369	242.15
ZCCHC12	-0.0817097	0.840568	0.981649	-1.49423	-0.201682	-5.0502	25.8389
ZCCHC14	-0.0763213	0.416494	0.884488	6.54239	-0.815844	-5.71557	3942.37
ZCCHC17	-0.143197	0.391656	0.872807	3.63394	-0.860281	-5.28868	576.978
ZCCHC18	-0.304944	0.284603	0.83408	1.59535	-1.0757	-4.83208	168.079
ZCCHC2	-0.0902527	0.36604	0.865247	6.85593	-0.907967	-5.66204	4915.17
ZCCHC24	0.118374	0.405564	0.878889	4.77787	0.835195	-5.52145	1236.74
ZCCHC3	0.365951	0.00442189	0.544612	3.20971	2.91135	-2.06899	412.899
ZCCHC4	-0.141303	0.175491	0.757038	3.83765	-1.36427	-4.83624	608.422
ZCCHC7	-0.0915737	0.309233	0.844479	5.89659	-1.02194	-5.48611	2511.04
ZCCHC8	-0.101574	0.291492	0.836958	6.01188	-1.06036	-5.45821	2730.22
ZCCHC9	-0.421189	0.00580816	0.56744	4.42302	-2.81791	-2.28695	968.295
ZCRB1	-0.315343	0.0506926	0.626124	4.7049	-1.97747	-4.04707	1244.71
ZCWPW1	-0.0648669	0.654084	0.949224	3.26806	-0.44942	-5.45564	434.388
ZCWPW2	-0.104939	0.727745	0.963157	1.26328	-0.349086	-5.18276	121.851
ZDBF2	-0.31068	0.0365485	0.602107	6.49813	-2.11871	-3.93561	4131.08
ZDHHC1	-0.0644439	0.745788	0.966657	3.14144	-0.32508	-5.47218	413.814
ZDHHC11	-0.0553496	0.838672	0.980733	3.66829	-0.204113	-5.60809	689.465
ZDHHC11B	-0.453452	0.134857	0.730871	3.38409	-1.5072	-4.5785	640.706
ZDHHC12	0.390819	0.0241818	0.587713	2.94276	2.28839	-3.35266	392.942
ZDHHC13	0.0978433	0.447403	0.891519	4.42322	0.762705	-5.51569	946.009
ZDHHC14	0.029068	0.810505	0.976112	3.97282	0.240398	-5.66555	683.062
ZDHHC15	-0.0344728	0.904716	0.989076	0.742124	-0.120004	-5.17405	88.3085
ZDHHC16	0.0244246	0.804759	0.975444	5.43986	0.247839	-5.90401	1844.6
ZDHHC17	0.0378457	0.712908	0.961251	5.96319	0.368981	-5.92211	2665.54
ZDHHC18	0.170152	0.0917209	0.68945	4.3606	1.70246	-4.46871	874.06
ZDHHC2	0.00911786	0.960956	0.996124	3.52203	0.0490751	-5.59778	539.231
ZDHHC20	-0.0289224	0.813853	0.976526	4.42928	-0.23607	-5.75112	943.47
ZDHHC21	-0.119008	0.293477	0.837954	5.0364	-1.05598	-5.35739	1417.49
ZDHHC23	0.144789	0.363901	0.864911	3.71318	0.912043	-5.27578	588.531
ZDHHC24	0.241823	0.0517367	0.628112	3.16818	1.96844	-3.91353	394.84
ZDHHC3	-0.0138128	0.916412	0.990023	5.60983	-0.105216	-5.94465	2102.19
ZDHHC4	0.229708	0.0251179	0.587713	4.71486	2.27315	-3.509	1119.76
ZDHHC5	0.0321448	0.686408	0.955704	6.76645	0.404891	-5.97186	4540.83
ZDHHC6	-0.240949	0.0155958	0.577358	5.59646	-2.45957	-3.18114	2057.81
ZDHHC7	-0.0273016	0.731366	0.964273	5.31236	-0.344253	-5.86054	1654.89
ZDHHC8	-0.0632425	0.5777	0.933078	6.09072	-0.558543	-5.84779	2958.65
ZDHHC8BP	0.337066	0.374121	0.867491	1.34111	0.892704	-4.9566	168.153
ZDHHC9	-0.0116996	0.904716	0.989076	4.55917	-0.120005	-5.79402	997.592
ZEB1	-0.121352	0.316583	0.846087	8.14931	-1.00646	-5.65167	12462.5
ZEB1-AS1	0.0124641	0.964851	0.996283	-1.51864	0.0441751	-5.06207	19.7043
ZEB2	0.0828962	0.427119	0.887294	8.20282	0.797323	-5.83804	12661
ZEB2P1	-0.378808	0.354589	0.863226	-4.8036	-0.929965	-4.75135	4.20229
ZEBTR	-0.411637	0.152909	0.746375	-2.9355	-1.4401	-4.42969	6.82899
ZER1	0.0948263	0.192047	0.773507	5.83993	1.31326	-5.16778	2374.72
ZFAND1	-0.28894	0.0276695	0.587713	4.17009	-2.23401	-3.52128	802.741
ZFAND2A	-0.00617208	0.975627	0.997501	2.56405	-0.030627	-5.41279	271.643
ZFAND2A-DT	0.120662	0.624951	0.945253	-2.0376	0.490337	-4.9773	12.2863
ZFAND2B	-0.0246119	0.816504	0.976526	3.92371	-0.232646	-5.65429	649.814
ZFAND3	-0.0126642	0.890051	0.98766	5.75315	-0.138587	-5.95643	2276.04
ZFAND4	-0.258514	0.141815	0.738619	5.22827	-1.48055	-4.88175	1717.09
ZFAND5	-0.267559	0.00134702	0.488532	6.04948	-3.29684	-1.11076	2778.1
ZFAND6	-0.261978	0.0584713	0.638178	5.04073	-1.91367	-4.1968	1465.21
ZFAS1	-0.0548123	0.775237	0.973007	3.3607	-0.286291	-5.52485	496.497
ZFAT	0.0517277	0.537057	0.920017	5.26499	0.619369	-5.73281	1608.28
ZFC3H1	-0.207153	0.0660562	0.652647	8.36047	-1.85802	-4.51203	14225.1
ZFHX2	0.123912	0.320469	0.847179	5.62457	0.998367	-5.48791	2175.03
ZFHX2-AS1	-0.0587491	0.676563	0.954233	4.49677	-0.418363	-5.70736	1022.74
ZFHX3	-0.0249066	0.783375	0.973007	8.83407	-0.275651	-6.14131	19232.1
ZFHX3-AS1	0.0772753	0.739775	0.966187	0.388866	0.333058	-5.11567	73.529
ZFHX4	-0.0774089	0.612011	0.943126	8.79635	-0.508775	-6.05019	20215.8
ZFP1	-0.297453	0.118065	0.718341	3.75714	-1.57628	-4.54575	639.641
ZFP14	-0.239302	0.0888461	0.685529	5.33639	-1.71795	-4.54934	1816.58
ZFP2	-0.0598809	0.674913	0.954015	2.88046	-0.420628	-5.39221	328.861
ZFP28	0.00594414	0.972088	0.996868	4.94903	0.0350756	-5.86626	1416.13
ZFP3	-0.146165	0.332872	0.853046	4.5689	-0.972975	-5.36283	1082.53
ZFP30	-0.11495	0.150025	0.746321	4.29556	-1.45039	-4.80207	817.076
ZFP36	-0.181024	0.315559	0.846087	9.31237	-1.0086	-5.71152	30876.8
ZFP36L1	0.0256131	0.830831	0.979446	8.64798	0.214186	-6.1462	17574.5
ZFP36L2	-0.0736335	0.606445	0.942384	7.75432	-0.51676	-5.98566	9753.52
ZFP37	-0.224475	0.463936	0.895876	2.88635	-0.735155	-5.2347	383.005
ZFP41	0.0157247	0.940121	0.994611	2.16643	0.0753035	-5.34507	226.697
ZFP42	1.27437	0.000992777	0.488532	-4.89938	3.3909	-2.04608	4.11352
ZFP57	-1.51314	0.0510666	0.626124	-0.680272	-1.97422	-3.88989	200.602
ZFP62	-0.224168	0.0257323	0.587713	7.4449	-2.26342	-3.6975	7459.5
ZFP64	0.134152	0.141615	0.738437	5.12208	1.4813	-4.88172	1465.37
ZFP69	-0.303919	0.11185	0.712633	4.02475	-1.60383	-4.54565	754.259
ZFP69B	-0.12512	0.421113	0.884704	3.54879	-0.80776	-5.3113	535.575
ZFP82	0.00929444	0.939375	0.994611	3.66141	0.0762433	-5.62426	545.775
ZFP90	-0.243374	0.150964	0.746321	5.51982	-1.44702	-4.95872	2049.62
ZFP91	0.00418278	0.963962	0.996231	6.52014	0.0452933	-6.03042	3875.29
ZFP91-CNTF	-0.892371	0.00745251	0.568011	4.24104	-2.73057	-2.47525	1163.27
ZFP91P1	-0.164514	0.618581	0.944309	-3.25395	-0.499392	-4.94742	6.8971
ZFP92	-0.0232417	0.946978	0.994757	0.254568	-0.0666662	-5.14032	73.4496
ZFPL1	0.174029	0.204704	0.786994	4.20705	1.27644	-5.0096	807.339
ZFPM1	-0.0747551	0.54807	0.922566	3.91372	-0.602668	-5.51215	659.945
ZFPM2	0.00925995	0.950711	0.994975	5.74483	0.0619672	-5.9636	2431.01
ZFR	-0.138574	0.0717741	0.661533	7.64806	-1.8195	-4.54257	8360.18
ZFR2	0.318988	0.504775	0.910529	-3.74127	0.669369	-4.88414	24.2463
ZFTA	0.0191598	0.89694	0.988531	3.4385	0.129852	-5.57453	518.193
ZFTRAF1	0.00369247	0.976566	0.997501	5.29028	0.0294469	-5.91348	1725.56
ZFX	-0.207602	0.0452218	0.620947	7.39661	-2.02753	-4.15852	7250.41
ZFYVE1	0.126702	0.101983	0.700736	5.2408	1.65021	-4.6533	1574.75
ZFYVE16	-0.191583	0.0675128	0.656699	8.08987	-1.84795	-4.51614	11622
ZFYVE19	0.16527	0.135123	0.730871	4.3478	1.50616	-4.74684	876.305
ZFYVE21	0.247139	0.0503712	0.626124	4.49587	1.98028	-4.03518	975.934
ZFYVE26	-0.0401246	0.600391	0.940554	7.2561	-0.525482	-5.95041	6367.97
ZFYVE27	0.0546758	0.634239	0.946568	3.41378	0.477205	-5.47845	459.444
ZFYVE28	-0.0856518	0.468694	0.898208	4.39782	-0.727329	-5.52666	917.17
ZFYVE9	-0.340679	0.00710119	0.568011	7.2055	-2.74764	-2.59428	6500.3
ZG16B	0.0182136	0.931633	0.993349	3.86512	0.0860035	-5.66675	744.619
ZGLP1	-0.499019	0.121035	0.718341	1.90942	-1.56352	-4.37803	201.696
ZGPAT	0.0549079	0.704864	0.960073	4.73654	0.379829	-5.76776	1208.96
ZGRF1	-0.0744439	0.648883	0.948353	5.69348	-0.456667	-5.85941	2405.18
ZHX1	-0.316958	0.0175049	0.577358	7.56931	-2.41532	-3.37944	8565.68
ZHX1-C8orf76	-0.354548	0.345473	0.859229	2.3064	-0.947805	-5.00057	287.865
ZHX2	0.071537	0.389777	0.872105	7.34822	0.863712	-5.7341	6830.68
ZHX3	-0.0355186	0.723223	0.962554	6.95249	-0.355135	-6.00165	5265.64
ZIC1	-0.254896	0.624618	0.945253	0.0801136	-0.490809	-5.0476	164.759
ZIC2	1.06808	0.0618507	0.646452	-1.05661	1.88817	-3.98566	77.1325
ZIC3	1.20642	0.00787242	0.568011	-4.80362	2.71111	-3.05322	14.3453
ZIC4	-0.105666	0.804335	0.975402	-3.51259	-0.248387	-4.99634	14.0899
ZIC5	0.866519	0.0457785	0.622201	-4.83793	2.02221	-3.89236	5.13243
ZIK1	0.313507	0.0676991	0.656699	2.86262	1.84668	-4.0796	348.215
ZIM2	-0.51192	0.300821	0.840838	-0.494276	-1.03996	-4.75141	74.9073
ZIM2-AS1.1	0.0967328	0.754211	0.967498	-3.43626	0.313938	-4.9884	5.39509
ZKSCAN1	0.0236838	0.744052	0.966433	7.49423	0.327381	-6.04767	7482.96
ZKSCAN2	-0.234336	0.0422459	0.618485	4.45973	-2.05697	-3.88152	958.244
ZKSCAN2-DT	0.0619463	0.852728	0.982598	-0.846307	0.186112	-5.07381	36.1349
ZKSCAN3	0.105514	0.291287	0.836958	4.43721	1.06081	-5.27173	918.283
ZKSCAN4	-0.350896	0.132613	0.730036	4.04197	-1.51602	-4.66605	747.93
ZKSCAN5	-0.102896	0.175551	0.757038	5.64538	-1.36408	-5.08303	2081.55
ZKSCAN7	-0.120096	0.377545	0.86858	3.76554	-0.886301	-5.29284	604.419
ZKSCAN7-AS1	-0.253871	0.517332	0.913262	-3.16931	-0.649727	-4.89878	8.12627
ZKSCAN8	-0.184785	0.0655302	0.652647	6.29026	-1.8617	-4.39198	3337.99
ZKSCAN8P1	-0.118912	0.719541	0.962195	0.23737	-0.360069	-5.09578	69.1302
ZMAT1	-0.129375	0.438767	0.889821	6.77821	-0.77733	-5.76046	5149.37
ZMAT2	0.120454	0.306131	0.841903	5.00887	1.02855	-5.38869	1391.61
ZMAT3	0.192845	0.170031	0.754076	4.59741	1.38189	-4.94472	1087.49
ZMAT4	-0.537105	0.333682	0.853046	-1.31724	-0.971339	-4.77638	75.1859
ZMAT5	0.123103	0.603401	0.94182	1.66488	0.52114	-5.17849	152.495
ZMIZ1	0.0342879	0.675032	0.954015	8.4478	0.420465	-6.07176	14618.1
ZMIZ1-AS1	0.107306	0.698398	0.957727	-2.1028	0.38858	-5.00252	12.3062
ZMIZ2	0.0605051	0.407005	0.878959	8.05727	0.832626	-5.80173	11059.9
ZMPSTE24	0.106915	0.370362	0.86712	6.05826	0.899778	-5.61398	2890.12
ZMPSTE24-DT	0.0523274	0.8774	0.986021	-3.08867	0.154655	-5.01712	7.37526
ZMYM1	-0.132336	0.314124	0.845659	6.34753	-1.01161	-5.5313	3594.95
ZMYM2	-0.202085	0.0311977	0.595338	8.68696	-2.1848	-3.91565	17441.6
ZMYM3	0.174963	0.0314689	0.595338	6.08517	2.18122	-3.79663	2837.05
ZMYM4	-0.154625	0.085212	0.679768	7.95788	-1.73813	-4.69339	10505
ZMYM5	-0.185295	0.103267	0.702175	5.87087	-1.64398	-4.71237	2521.43
ZMYM6	-0.218575	0.0665005	0.65273	6.87947	-1.85493	-4.43871	5124.04
ZMYND10	0.171881	0.541424	0.921159	2.03793	0.612726	-5.18938	229.194
ZMYND11	-0.101848	0.307263	0.842464	7.20216	-1.02613	-5.57633	6278.28
ZMYND12	0.0899126	0.805943	0.975548	1.49287	0.246304	-5.23625	166.515
ZMYND15	-0.121057	0.433597	0.887731	3.49112	-0.786166	-5.31721	516.49
ZMYND19	0.0179622	0.911856	0.989729	3.13621	0.110973	-5.5141	394.024
ZMYND8	0.0731802	0.463727	0.895719	7.46443	0.7355	-5.83907	7520.31
ZNF10	-0.0801098	0.605107	0.942076	5.20555	-0.518684	-5.77376	1689.6
ZNF100	-0.005514	0.972457	0.99694	3.17462	-0.0346122	-5.5255	415.427
ZNF101	0.0973015	0.588622	0.937828	4.73084	0.542556	-5.70002	1227.16
ZNF101P2	0.131654	0.620619	0.94456	0.197649	0.49649	-5.05873	57.3541
ZNF106	-0.0841358	0.29466	0.83892	8.62696	-1.05338	-5.63251	16501.8
ZNF107	-0.110414	0.454177	0.894404	5.44266	-0.751348	-5.66387	1972.73
ZNF112	-0.299172	0.0143916	0.577358	5.21916	-2.49004	-3.08721	1626.7
ZNF114	0.137643	0.699154	0.957814	-0.30178	0.387556	-5.06195	55.2506
ZNF117	-0.122418	0.48836	0.905836	6.17792	-0.695447	-5.77265	3439.55
ZNF12	-0.193478	0.0207368	0.580861	6.18834	-2.34935	-3.45423	3048.08
ZNF121	-0.386534	0.000602291	0.488532	5.83903	-3.54128	-0.400773	2468.54
ZNF124	-0.150646	0.226965	0.79737	5.26902	-1.21556	-5.21921	1705.2
ZNF131	-0.115086	0.210464	0.789883	6.14894	-1.26024	-5.25193	3005.98
ZNF132	-0.269463	0.278596	0.831879	3.12464	-1.0893	-5.00465	417.034
ZNF132-DT	-0.50232	0.165714	0.753695	-2.09881	-1.39613	-4.46862	15.6908
ZNF133	0.10685	0.459308	0.89479	5.07935	0.742809	-5.63159	1527.05
ZNF134	-0.0155844	0.870532	0.984968	4.73421	-0.163394	-5.81919	1122.21
ZNF135	0.165197	0.444303	0.890913	5.21962	0.767936	-5.63484	1802.05
ZNF136	-0.106582	0.302904	0.841154	4.50113	-1.03547	-5.29689	964.172
ZNF137P	-0.0183144	0.911244	0.989619	0.881374	-0.111747	-5.18753	81.6176
ZNF138	-0.267028	0.117444	0.718341	4.48537	-1.57898	-4.64957	1039.09
ZNF14	-0.0899065	0.359069	0.863753	4.54159	-0.921306	-5.40688	984.861
ZNF140	0.0302078	0.777925	0.973007	4.89175	0.282773	-5.82105	1265.42
ZNF141	-0.290873	0.0149772	0.577358	5.05854	-2.47495	-3.10769	1447.71
ZNF142	-0.0427859	0.600942	0.940729	7.61315	-0.524686	-5.97347	8192.72
ZNF143	-0.225837	0.210469	0.789883	4.74813	-1.26023	-5.09426	1194.5
ZNF143-AS1	0.015893	0.96395	0.996231	-3.93115	0.0453084	-5.00544	4.07768
ZNF146	-0.247212	0.0110143	0.568011	6.99746	-2.58966	-2.96203	5413.03
ZNF148	-0.197106	0.0288884	0.590473	7.09749	-2.21642	-3.77661	5778.93
ZNF154	0.118035	0.571551	0.931403	4.45702	0.567608	-5.64197	1120.65
ZNF155	-0.299966	0.270769	0.823183	4.29393	-1.10731	-5.1827	999.912
ZNF157	-0.287922	0.447402	0.891519	-1.62852	-0.762708	-4.8811	30.204
ZNF16	-0.0823084	0.569332	0.931403	3.78091	-0.57089	-5.4989	600.871
ZNF160	-0.145623	0.25532	0.814463	6.71666	-1.14397	-5.42296	4624.71
ZNF165	-0.185507	0.554521	0.924645	2.5917	-0.592963	-5.26384	341.916
ZNF169	-0.0310327	0.774921	0.973007	4.11815	-0.286705	-5.67997	740.32
ZNF17	-0.0389793	0.716562	0.962177	5.49833	-0.364068	-5.87531	1938.96
ZNF174	-0.167814	0.117372	0.718341	3.95986	-1.57929	-4.5778	663.856
ZNF175	-0.236429	0.179852	0.76095	4.4604	-1.35049	-4.9444	1001.5
ZNF177	-0.151705	0.376704	0.868471	4.08679	-0.887869	-5.35169	793.169
ZNF18	-0.197459	0.304143	0.841903	4.12241	-1.0328	-5.22803	803.491
ZNF180	0.00300747	0.978831	0.997801	4.30059	0.0265995	-5.75429	848.944
ZNF181	-0.334617	0.0208699	0.580861	4.40499	-2.34683	-3.32012	956.457
ZNF182	-0.127853	0.333412	0.853046	5.43225	-0.971884	-5.4856	1909.29
ZNF184	-0.127939	0.306964	0.842233	5.27104	-1.02677	-5.41609	1663.12
ZNF185	-0.110755	0.547506	0.922428	3.86405	-0.603519	-5.49943	710.062
ZNF189	-0.231367	0.0269217	0.587713	6.26411	-2.24514	-3.67331	3308.71
ZNF19	-0.458205	0.0165709	0.577358	3.69734	-2.4364	-3.08784	622.926
ZNF195	-0.180843	0.150523	0.746321	5.70501	-1.4486	-4.9769	2280.49
ZNF197	-0.217686	0.00703471	0.568011	5.83945	-2.75095	-2.52735	2392.2
ZNF2	0.171095	0.208274	0.789127	2.46714	1.26636	-4.76011	244.361
ZNF20	0.175287	0.702428	0.958833	0.134255	0.383123	-5.08812	94.9922
ZNF200	-0.103431	0.490241	0.906049	4.14895	-0.692434	-5.50284	778.558
ZNF202	0.105833	0.597989	0.939995	4.77508	0.528954	-5.71373	1260.03
ZNF204P	-0.928528	0.000954247	0.488532	3.88974	-3.40297	-0.834772	863.144
ZNF205	-0.253051	0.252836	0.813458	4.2309	-1.15001	-5.13255	866.745
ZNF207	-0.0542967	0.535915	0.919945	7.88576	-0.621112	-5.93707	9938.06
ZNF208	-0.255998	0.431871	0.887731	2.28159	-0.789129	-5.10943	296.264
ZNF209P	0.157775	0.719557	0.962195	-2.8008	0.360048	-4.99314	13.0058
ZNF211	-0.10623	0.375166	0.867494	5.38552	-0.890745	-5.55157	1819.68
ZNF212	0.103255	0.413987	0.883101	3.36811	0.820256	-5.27975	458.147
ZNF213	0.0227744	0.890353	0.98766	3.18323	0.138203	-5.52023	422.894
ZNF213-AS1	-0.0320285	0.843227	0.981649	2.43995	-0.198273	-5.3738	244.23
ZNF214	-0.317821	0.193494	0.774683	3.62313	-1.30896	-4.85559	621.528
ZNF215	-0.26723	0.392443	0.872807	1.25904	-0.858847	-4.95761	135.594
ZNF217	-0.0624448	0.503231	0.909793	9.09935	-0.671803	-5.97408	23373.7
ZNF219	-0.0872684	0.500401	0.90802	5.06235	-0.676273	-5.66691	1487.6
ZNF22	-0.092184	0.634779	0.946624	3.73413	-0.476445	-5.53146	601.063
ZNF22-AS1	0.298184	0.349653	0.860454	-0.830597	0.939588	-4.81038	33.1317
ZNF221	-0.125389	0.43619	0.888121	4.20306	-0.781726	-5.45362	825.124
ZNF222	-0.387571	0.263802	0.821339	2.74943	-1.12366	-4.91193	368.382
ZNF223	0.238825	0.24713	0.811134	2.3796	1.16404	-4.85015	248.544
ZNF224	-0.123787	0.338925	0.855195	6.79605	-0.960809	-5.61066	4908.3
ZNF225	-0.0421989	0.867699	0.984378	4.12292	-0.167003	-5.70345	831.658
ZNF225-AS1	0.720876	0.0802815	0.671034	0.499251	1.76667	-4.1146	106.054
ZNF226	-0.208585	0.0717753	0.661533	5.67621	-1.8195	-4.418	2214.7
ZNF227	-0.207199	0.040208	0.612732	5.45296	-2.07818	-3.94288	1865.97
ZNF229	0.229783	0.340989	0.856225	3.93722	0.956692	-5.28425	840.074
ZNF23	-0.388309	0.0133032	0.568517	4.90516	-2.51962	-2.9961	1388.01
ZNF230	-0.0878393	0.644594	0.947664	3.46545	-0.462662	-5.48494	507.79
ZNF230-DT	0.474108	0.26435	0.821339	-2.34242	1.12236	-4.67051	16.6306
ZNF232	-0.104457	0.462406	0.89519	3.58277	-0.737681	-5.36622	539.47
ZNF233	-0.387585	0.257051	0.815875	2.50617	-1.13978	-4.86704	338.336
ZNF234	-0.144092	0.149449	0.745251	5.26991	-1.45246	-4.92892	1643.83
ZNF235	-0.186377	0.0755588	0.664213	5.64173	-1.79539	-4.45518	2141.57
ZNF236	-0.175334	0.0422612	0.618485	6.92259	-2.05682	-4.079	5094.13
ZNF239	-0.0888637	0.577507	0.933078	4.89484	-0.558827	-5.70942	1377.46
ZNF24	0.00295859	0.971929	0.996781	5.96004	0.0352752	-5.98474	2605.4
ZNF248	-0.182592	0.0955823	0.694271	5.79889	-1.68227	-4.64825	2391.11
ZNF25	-0.433133	0.0391757	0.609751	5.3476	-2.08928	-3.9056	1904.65
ZNF250	-0.269445	0.0875168	0.683604	4.42353	-1.72525	-4.42643	936.599
ZNF251	-0.23554	0.0592258	0.638897	6.89874	-1.90787	-4.34783	5243.84
ZNF252P	-0.294542	0.0264573	0.587713	6.47979	-2.25219	-3.67018	4005.47
ZNF252P-AS1	-0.0617128	0.857369	0.982976	1.02255	-0.180181	-5.19211	114.573
ZNF253	-0.177463	0.222065	0.795284	3.74644	-1.22857	-4.9716	597.928
ZNF254	-0.218014	0.061455	0.646452	5.20572	-1.89109	-4.25375	1597.21
ZNF256	-0.204281	0.110345	0.711304	5.15264	-1.61068	-4.6927	1567.17
ZNF257	-0.473503	0.0741725	0.663203	1.6222	-1.8041	-4.07477	154.614
ZNF26	0.00309033	0.98055	0.997978	5.52672	0.0244391	-5.94187	2028.93
ZNF260	-0.082583	0.534462	0.9195	5.57	-0.623331	-5.76143	2093.51
ZNF263	-0.127309	0.144722	0.74197	6.18859	-1.46972	-4.98842	3072.44
ZNF264	-0.063912	0.359741	0.863753	6.28304	-0.920013	-5.61111	3227.53
ZNF266	-0.208859	0.164386	0.751836	6.44311	-1.40056	-5.09728	3985.38
ZNF267	-0.18192	0.267887	0.82241	5.51695	-1.11404	-5.35506	2171.48
ZNF268	-0.131219	0.33695	0.853989	5.82583	-0.964762	-5.53194	2566.09
ZNF271P	-0.282871	0.0300899	0.590473	5.34843	-2.19971	-3.69962	1797.04
ZNF273	0.187199	0.323519	0.84937	2.91374	0.992063	-5.07325	365.214
ZNF274	0.0163719	0.890425	0.98766	5.69028	0.138111	-5.95101	2250.2
ZNF275	0.0983406	0.580575	0.934392	4.46297	0.554321	-5.64902	995.548
ZNF276	-0.14621	0.188312	0.770514	6.51706	-1.32447	-5.20044	3973.01
ZNF277	-0.0890247	0.501792	0.908744	4.46546	-0.674074	-5.57321	985.823
ZNF28	-0.180152	0.272983	0.825166	3.67434	-1.10218	-5.08553	570.713
ZNF280B	-0.146906	0.694484	0.957301	0.678556	-0.393893	-5.11778	105.589
ZNF280C	-0.127692	0.269944	0.823183	4.51273	-1.10923	-5.22639	983.353
ZNF280D	-0.110926	0.33531	0.853792	7.64561	-0.968058	-5.65847	8635.54
ZNF281	-0.217052	0.127256	0.724651	7.25935	-1.53757	-4.96081	6931
ZNF282	0.0871325	0.460883	0.895058	4.52459	0.740199	-5.54827	1003.4
ZNF283	0.0214785	0.851994	0.982363	4.69301	0.18705	-5.80961	1121.37
ZNF284	-0.00955037	0.975894	0.997501	-0.337927	-0.0302912	-5.10613	44.8956
ZNF285	-0.182896	0.458335	0.894716	1.21217	-0.744425	-5.02083	114.816
ZNF286A	-0.17133	0.290155	0.836958	1.86736	-1.06332	-4.87003	167.525
ZNF286A-TBC1D26	-0.286366	0.208296	0.789127	1.96264	-1.2663	-4.6975	188.43
ZNF286B	-0.535138	0.0491064	0.623556	-0.872049	-1.99149	-3.86999	28.7265
ZNF287	-0.117229	0.454641	0.894681	3.95393	-0.750573	-5.42889	696.684
ZNF292	-0.247219	0.0287854	0.590473	9.17135	-2.21788	-3.8693	24864.9
ZNF295-AS1	0.287412	0.44466	0.891057	-3.72771	0.767333	-4.84426	8.42213
ZNF296	0.207388	0.312401	0.845114	3.04475	1.01523	-5.07719	396.599
ZNF3	-0.0617814	0.416799	0.884488	6.34948	-0.815309	-5.7019	3389.68
ZNF30	0.234856	0.239101	0.805859	3.64452	1.18418	-5.0202	585.807
ZNF300	-0.284032	0.1838	0.764608	3.71864	-1.33824	-4.83961	638.725
ZNF300P1	-0.323932	0.298338	0.839827	0.910239	-1.04535	-4.80682	103.625
ZNF302	-0.338408	0.00904456	0.568011	5.42284	-2.66138	-2.71412	1885.34
ZNF304	-0.0395513	0.731068	0.964273	4.54285	-0.344651	-5.74245	1002.26
ZNF311	-0.0297066	0.854997	0.982862	3.73457	-0.183211	-5.62382	615.712
ZNF316	-0.148516	0.39702	0.875423	2.57647	-0.850542	-5.11539	282.621
ZNF317	0.0834084	0.303694	0.841903	5.29978	1.03377	-5.41907	1641.72
ZNF318	-0.132763	0.129046	0.726538	8.33813	-1.5303	-5.03205	13607.7
ZNF319	0.218375	0.168045	0.754076	3.06771	1.3884	-4.70479	383.393
ZNF32	-0.206638	0.0752914	0.66419	5.15752	-1.79706	-4.40611	1555.57
ZNF320	-0.0772711	0.563096	0.928062	3.81917	-0.580149	-5.50325	622.922
ZNF321P	-0.275159	0.293149	0.83761	1.06545	-1.0567	-4.80904	104.34
ZNF322	-0.137118	0.714713	0.961758	-0.0588909	-0.366553	-5.07588	69.2659
ZNF322P1	-0.572838	0.178134	0.759429	-1.4489	-1.35589	-4.50521	24.2016
ZNF324	-0.193418	0.324478	0.849691	3.94376	-0.99009	-5.23836	710.107
ZNF324B	0.0173346	0.890974	0.98766	3.54926	0.137415	-5.59583	515.602
ZNF326	-0.0925431	0.240229	0.806806	5.88499	-1.18132	-5.32098	2466.27
ZNF329	-0.0758045	0.557129	0.925119	5.21451	-0.589055	-5.73899	1624.93
ZNF330	-0.0731225	0.457615	0.894716	4.31135	-0.74562	-5.50034	842.342
ZNF331	-0.37929	0.00820756	0.568011	5.19655	-2.69624	-2.61768	1698.56
ZNF333	-0.095041	0.379931	0.869514	5.69958	-0.881859	-5.59223	2228.49
ZNF334	-0.109006	0.659398	0.950806	4.48635	-0.44204	-5.69321	1299.12
ZNF335	0.0830407	0.427177	0.887294	6.28234	0.797223	-5.71331	3332.42
ZNF337	-0.406806	0.00164306	0.488532	7.28704	-3.23462	-1.32085	6952.58
ZNF337-AS1	-0.0332337	0.805083	0.975548	4.952	-0.247418	-5.83753	1379.89
ZNF33A	-0.0804529	0.573375	0.931691	8.02342	-0.564915	-5.97681	11798.3
ZNF33B	-0.254448	0.110175	0.711121	6.82951	-1.61146	-4.82581	5243.27
ZNF33BP1	-0.389718	0.16317	0.751836	-0.25294	-1.40465	-4.47673	44.8233
ZNF34	-0.1487	0.218705	0.791765	4.25466	-1.23762	-5.04867	833.414
ZNF341	0.145466	0.169498	0.754076	4.01383	1.38363	-4.85278	690.945
ZNF343	-0.243032	0.0279069	0.587713	5.92595	-2.23054	-3.6821	2618.74
ZNF345	-0.00977281	0.946424	0.994757	4.43884	-0.0673644	-5.77654	994.11
ZNF346	-0.254028	0.00617677	0.568011	4.19994	-2.79653	-2.33037	774.443
ZNF346-IT1	-0.0653507	0.85384	0.982711	-3.04299	-0.18469	-5.01445	8.13807
ZNF347	-0.099035	0.349347	0.860454	5.455	-0.940188	-5.51728	1873.27
ZNF35	-0.332999	0.00389605	0.543787	3.83489	-2.95404	-1.95485	616.668
ZNF350	-0.0862582	0.509796	0.911241	5.33206	-0.661484	-5.71128	1797.97
ZNF350-AS1	0.297564	0.467327	0.898078	-3.58852	0.729572	-4.86256	9.03957
ZNF354A	-0.372247	0.011727	0.568011	6.17609	-2.56655	-2.97419	3255.72
ZNF354B	-0.580145	0.0528941	0.630737	5.32092	-1.95862	-4.13521	1995.59
ZNF354C	-0.208701	0.123456	0.722167	4.21727	-1.5533	-4.64888	835.989
ZNF358	0.0175871	0.858284	0.983371	6.76746	0.179012	-6.03459	4651.56
ZNF362	0.128799	0.193706	0.774683	5.89786	1.30834	-5.17925	2537.11
ZNF365	0.186976	0.329547	0.852476	2.46519	0.97972	-5.01813	273.49
ZNF366	0.339418	0.0286785	0.590473	3.5084	2.21941	-3.50689	521.671
ZNF367	0.215964	0.459698	0.894912	0.744203	0.742162	-4.99288	91.7521
ZNF37A	-0.20098	0.142584	0.738624	5.73005	-1.47767	-4.93903	2383.77
ZNF37BP	-0.338213	0.0749708	0.664184	5.03473	-1.79907	-4.38359	1558.45
ZNF382	0.0540412	0.706955	0.960308	4.03965	0.377004	-5.64082	742.161
ZNF383	-0.170036	0.147813	0.74429	4.4553	-1.45839	-4.8123	951.624
ZNF384	0.148262	0.132488	0.730036	6.16175	1.51652	-4.92685	3016.35
ZNF385A	0.0143732	0.892593	0.987662	5.47592	0.135361	-5.92818	1904.38
ZNF385B	0.315995	0.451141	0.892553	3.60852	0.756425	-5.38024	1005.37
ZNF385C	-0.0683345	0.809596	0.976112	0.0654189	-0.241574	-5.10975	56.2108
ZNF385D	-0.296874	0.209805	0.789647	3.53681	-1.26208	-4.89829	622.392
ZNF391	-0.516703	0.0356932	0.601832	2.84883	-2.12869	-3.62129	369.138
ZNF394	-0.164905	0.0502062	0.626124	6.1719	-1.98173	-4.17381	3011.95
ZNF395	0.13786	0.249973	0.813045	5.15524	1.15702	-5.27892	1560.28
ZNF396	-0.110577	0.522614	0.916085	2.90141	-0.64154	-5.29626	343.641
ZNF397	-0.231167	0.127791	0.724651	7.02906	-1.53539	-4.94984	5974.22
ZNF398	0.0197698	0.793763	0.973984	5.49353	0.262115	-5.90663	1871.68
ZNF404	0.0591318	0.857909	0.983206	2.75949	0.179491	-5.437	397.711
ZNF407	-0.186816	0.124177	0.723205	8.00901	-1.55029	-4.98478	11265.7
ZNF407-AS1	0.343321	0.205119	0.787731	1.47256	1.27526	-4.66465	143.284
ZNF408	0.12268	0.534595	0.919569	3.65966	0.623126	-5.4618	582.783
ZNF41	-0.112695	0.305897	0.841903	5.92552	-1.02905	-5.48108	2604.22
ZNF410	-0.195221	0.0184581	0.577358	5.21849	-2.39481	-3.2941	1561.05
ZNF414	-0.157796	0.455919	0.894681	2.6896	-0.748442	-5.1991	312.485
ZNF415	-0.18302	0.256573	0.815875	5.02317	-1.14094	-5.26793	1483.16
ZNF415P1	-1.05847	0.0031402	0.543787	-0.366098	-3.02579	-2.3429	52.09
ZNF416	0.07736	0.461256	0.895058	3.63695	0.739582	-5.38397	529.998
ZNF417	-0.0758257	0.469778	0.898376	4.09244	-0.725553	-5.47242	729.109
ZNF418	0.0107789	0.940229	0.994611	4.96522	0.0751677	-5.8667	1413.17
ZNF419	0.0565591	0.696603	0.957477	4.39618	0.391015	-5.70403	941.35
ZNF420	-0.00471312	0.976905	0.997535	4.11592	-0.0290201	-5.71537	791.804
ZNF423	0.20052	0.235841	0.804093	6.29751	1.19249	-5.34649	3698.14
ZNF425	0.046448	0.828257	0.978542	2.58687	0.217496	-5.39953	278.476
ZNF426	-0.141544	0.196626	0.778638	5.18749	-1.29974	-5.11278	1560.42
ZNF428	0.324108	0.0767053	0.665685	3.32825	1.78828	-4.21066	457.607
ZNF429	-0.0280463	0.825945	0.97796	4.27001	-0.220473	-5.7247	849.166
ZNF43	-0.0264481	0.841651	0.981649	4.42786	-0.200293	-5.75819	955.767
ZNF430	-0.131312	0.262743	0.820816	3.09018	-1.12617	-4.97033	364.921
ZNF431	-0.17906	0.112897	0.713886	4.46907	-1.5991	-4.62247	958.139
ZNF432	0.0719484	0.602197	0.941126	5.33029	0.522876	-5.79274	1811.28
ZNF433	-0.276287	0.012894	0.568011	4.68982	-2.5313	-2.95713	1109.88
ZNF433-AS1	-0.0346314	0.889085	0.98766	-0.582837	-0.139812	-5.08836	35.0138
ZNF436	0.0577769	0.485595	0.904126	6.10352	0.699886	-5.76747	2878.24
ZNF436-AS1	-0.34327	0.155049	0.748959	2.80102	-1.43256	-4.601	347.932
ZNF438	-0.447746	0.0885413	0.685377	5.68577	-1.71962	-4.57395	2345.26
ZNF439	-0.210651	0.207693	0.789127	3.72916	-1.26799	-4.9259	615.975
ZNF44	-0.210325	0.109287	0.710254	6.20267	-1.61555	-4.77927	3250.38
ZNF440	-0.0858213	0.505175	0.910752	4.58314	-0.66874	-5.59548	1056.23
ZNF441	-0.0806343	0.456357	0.894681	4.20396	-0.747713	-5.47982	785.704
ZNF442	-0.104841	0.628499	0.94542	2.61773	-0.48531	-5.31913	291.119
ZNF443	-0.101303	0.648775	0.948349	4.21663	-0.456818	-5.63347	890.909
ZNF444	0.0239571	0.881598	0.986789	2.91039	0.149318	-5.46678	357.309
ZNF445	-0.148001	0.0647109	0.651093	6.72552	-1.86749	-4.40937	4420.69
ZNF446	-0.0646516	0.702056	0.958833	3.84849	-0.383626	-5.59628	653.79
ZNF449	-0.477275	0.0248778	0.587713	4.90473	-2.27701	-3.49953	1418.9
ZNF45	-0.0594988	0.463466	0.895719	5.01614	-0.73593	-5.6223	1349.95
ZNF451	-0.115767	0.240734	0.807292	7.85715	-1.18004	-5.45457	9839.25
ZNF451-AS1	0.327197	0.383411	0.871286	-2.82144	0.875412	-4.80764	10.1831
ZNF454	-0.021734	0.91625	0.990023	3.0428	-0.10542	-5.4913	386.21
ZNF460	-0.0576606	0.530807	0.918015	7.67612	-0.628925	-5.91958	8656.94
ZNF460-AS1	0.0452381	0.890265	0.98766	-3.40794	0.138315	-5.0115	5.92896
ZNF461	-0.244452	0.0600492	0.641821	4.24585	-1.90161	-4.1242	831.702
ZNF462	0.0926534	0.556337	0.924871	8.12238	0.590241	-5.97125	12862.8
ZNF467	0.181295	0.214438	0.790914	5.16942	1.24925	-5.17912	1636.8
ZNF468	-0.119463	0.293796	0.83823	2.78217	-1.05528	-4.98835	294.418
ZNF469	-0.0747087	0.663322	0.951466	8.29764	-0.436605	-6.05483	15011
ZNF470	-0.0474893	0.763838	0.970421	4.03896	-0.301251	-5.65699	742.911
ZNF471	-0.0677383	0.815359	0.976526	4.20427	-0.234125	-5.70739	976.864
ZNF473	-0.381536	0.052259	0.628112	4.71796	-1.96399	-4.06794	1201.12
ZNF474	-0.224351	0.53742	0.920149	1.02863	-0.618817	-5.06539	119.389
ZNF48	0.20366	0.269365	0.822935	4.33575	1.11058	-5.20977	934.251
ZNF480	-0.164659	0.323506	0.84937	4.26303	-0.99209	-5.29215	873.233
ZNF483	-0.288588	0.0790529	0.668984	5.1943	-1.774	-4.44425	1709.73
ZNF484	-0.0894749	0.446451	0.891519	6.35929	-0.764309	-5.74019	3564.53
ZNF485	-0.243283	0.269874	0.823183	3.36561	-1.10939	-5.02591	483.934
ZNF486	0.0303867	0.900985	0.988792	2.4627	0.124728	-5.38758	289.464
ZNF487	-0.0274778	0.856201	0.982862	3.25671	-0.181673	-5.52537	429.514
ZNF488	0.568862	0.152539	0.746321	-2.07861	1.44141	-4.43243	17.1755
ZNF490	-0.145764	0.56383	0.928363	4.91511	-0.579057	-5.69857	1431.61
ZNF491	-0.0669263	0.753185	0.967498	2.61709	-0.315293	-5.38008	300.916
ZNF492	0.0621461	0.865719	0.984378	-2.40321	0.169526	-5.03154	11.8413
ZNF493	-0.226017	0.110941	0.712633	5.35415	-1.60796	-4.71815	1828.12
ZNF496	-0.0526438	0.614676	0.943738	5.35873	-0.504964	-5.80119	1758.02
ZNF496-DT	-0.119452	0.65147	0.948572	0.0578587	-0.45306	-5.05959	58.1098
ZNF497	-0.236388	0.291767	0.836958	2.48585	-1.05975	-4.94016	285.019
ZNF497-AS1	-0.343625	0.266794	0.82241	-2.78161	-1.1166	-4.6668	8.38824
ZNF500	-0.0881539	0.431156	0.887731	4.19979	-0.790358	-5.44797	792.981
ZNF501	0.161289	0.377247	0.86858	2.77527	0.886856	-5.13341	340.86
ZNF502	0.0160706	0.951706	0.995079	3.02602	0.0607142	-5.49364	418.078
ZNF503	0.571785	0.00510231	0.550952	3.63075	2.86257	-2.16999	672.698
ZNF503-AS2	1.08759	0.0034209	0.543787	-1.07139	2.99745	-2.40406	51.4759
ZNF506	-0.168661	0.169588	0.754076	4.58353	-1.38334	-4.92762	1042.24
ZNF507	-0.207753	0.0877519	0.683841	6.86081	-1.72395	-4.65432	4979.49
ZNF510	-0.194244	0.171448	0.754076	5.667	-1.37728	-5.06569	2245.69
ZNF511	-0.133173	0.5429	0.921384	2.62334	-0.610486	-5.26328	284.548
ZNF512	-0.190509	0.0782641	0.666893	6.13112	-1.77876	-4.51975	3016.25
ZNF512B	-0.071706	0.53522	0.919814	6.36829	-0.622172	-5.83447	3581.3
ZNF513	0.0511306	0.61064	0.943126	5.56504	0.510739	-5.82477	2017.81
ZNF514	-0.274461	0.163232	0.751836	3.94099	-1.40444	-4.79624	730.878
ZNF516	-0.124032	0.310507	0.844839	7.15006	-1.01924	-5.57932	6259.17
ZNF517	-0.386107	0.0581896	0.638178	3.61252	-1.91585	-4.02375	583.181
ZNF518A	-0.211222	0.154133	0.747238	8.37214	-1.43577	-5.1649	15028.6
ZNF518B	-0.0722048	0.57041	0.931403	6.14442	-0.569296	-5.84656	3106.21
ZNF519	-0.375373	0.106821	0.707475	2.80745	-1.62704	-4.36438	344.386
ZNF521	-0.144523	0.354009	0.863226	7.70524	-0.931093	-5.69488	9446.2
ZNF524	0.374801	0.0939065	0.693471	3.14114	1.69095	-4.33315	441.312
ZNF525	-0.107205	0.325529	0.850568	3.37168	-0.987931	-5.14149	445.086
ZNF526	0.155072	0.211524	0.790778	4.76941	1.2573	-5.11699	1189.06
ZNF527	-0.0386747	0.728204	0.963707	4.14619	-0.348474	-5.66753	758.697
ZNF528	-0.129587	0.364381	0.865152	5.90837	-0.911127	-5.58617	2707.99
ZNF528-AS1	0.206214	0.595087	0.938994	-1.60633	0.533158	-4.97468	24.0919
ZNF529	-0.00239934	0.984255	0.998322	5.06864	-0.0197831	-5.8833	1471.53
ZNF529-AS1	0.11609	0.576991	0.932974	2.56824	0.559587	-5.28963	284.31
ZNF530	-0.218436	0.232454	0.799057	3.00003	-1.20122	-4.88123	357.343
ZNF532	0.0299314	0.770473	0.971825	6.85099	0.292535	-6.01513	4922.27
ZNF534	-0.0274155	0.948888	0.994973	-1.07693	-0.0642612	-5.07434	43.0357
ZNF536	0.763131	0.117528	0.718341	-1.58157	1.57861	-4.31125	44.2437
ZNF540	-0.282104	0.200668	0.782495	4.27774	-1.288	-4.98679	966.006
ZNF541	0.303991	0.276788	0.829997	2.42157	1.09343	-4.92081	330.246
ZNF542P	0.0260776	0.871326	0.985165	3.36431	0.162383	-5.55496	472.26
ZNF543	-0.0575143	0.597706	0.9399	5.15532	-0.529363	-5.76223	1516.04
ZNF544	-0.108236	0.286514	0.835298	6.06853	-1.07142	-5.45149	2867.31
ZNF546	-0.14656	0.281109	0.831879	4.29233	-1.08358	-5.21453	872.291
ZNF547	0.377375	0.0652078	0.652647	2.91723	1.86397	-4.05922	380.734
ZNF548	-0.142204	0.216181	0.790914	6.34931	-1.24448	-5.28486	3546.01
ZNF549	0.0512678	0.710677	0.961026	4.80324	0.371986	-5.78092	1240.56
ZNF550	0.0364953	0.781198	0.973007	4.47634	0.278495	-5.75254	973.003
ZNF551	-0.140947	0.183575	0.764533	5.61706	-1.33893	-5.11088	2101.97
ZNF552	-0.199759	0.337154	0.853989	7.71625	-0.964355	-5.66479	10917.4
ZNF554	0.0661495	0.550569	0.923666	4.21253	0.598901	-5.57761	797.331
ZNF555	-0.189184	0.128085	0.724651	4.232	-1.53419	-4.67749	813.764
ZNF556	0.657804	0.113366	0.714183	-1.45255	1.597	-4.29388	46.5359
ZNF557	0.0740799	0.590091	0.937864	3.99875	0.540416	-5.56831	699.975
ZNF558	-0.360814	0.0522685	0.628112	4.37577	-1.96391	-4.02834	948.283
ZNF559	-0.196148	0.146202	0.743295	6.28036	-1.46427	-5.0011	3451.79
ZNF559-ZNF177	0.252514	0.457515	0.894716	0.477722	0.745786	-4.97343	84.8838
ZNF560	0.546417	0.200832	0.782506	-3.84482	1.28752	-4.54367	7.54716
ZNF561	-0.152243	0.133861	0.730871	4.71315	-1.5111	-4.77981	1114.19
ZNF561-AS1	0.0991725	0.639874	0.947285	0.743683	0.469279	-5.1055	84.2578
ZNF562	-0.142353	0.236629	0.804093	4.03518	-1.19047	-5.06293	706.976
ZNF563	-0.209285	0.236506	0.804093	3.27964	-1.19079	-4.93378	449.288
ZNF564	-0.0345393	0.767139	0.971825	5.24107	-0.296912	-5.86437	1635.83
ZNF565	-0.0642794	0.563568	0.928282	3.61443	-0.579446	-5.46495	525.066
ZNF566	-0.153408	0.391134	0.872792	4.14267	-0.861233	-5.37917	865.86
ZNF567	-0.0120745	0.9309	0.99299	4.68647	-0.0869269	-5.81835	1131.4
ZNF567-DT	0.11252	0.703326	0.959421	-1.78536	0.381907	-5.01184	17.0672
ZNF568	-0.0292392	0.822323	0.97718	5.10683	-0.225139	-5.86444	1548.79
ZNF569	-0.220034	0.29168	0.836958	4.23912	-1.05994	-5.22107	876.172
ZNF56P	0.0110629	0.968967	0.996515	-2.4109	0.0389999	-5.0392	10.4553
ZNF57	0.128127	0.506872	0.910825	3.19967	0.666072	-5.34898	417.497
ZNF570	-0.16238	0.362406	0.864576	4.17724	-0.914901	-5.34194	821.145
ZNF571	-0.429323	0.0721996	0.661533	3.46956	-1.81674	-4.15971	522.563
ZNF571-AS1	0.0837571	0.753914	0.967498	-0.60893	0.31433	-5.06327	36.2771
ZNF572	-0.105265	0.654934	0.949615	2.60252	-0.448238	-5.33279	303.908
ZNF574	0.139156	0.238556	0.805106	5.33209	1.18556	-5.26774	1748.82
ZNF575	-0.0715446	0.689292	0.956372	2.73035	-0.400957	-5.37314	302.164
ZNF576	0.0282824	0.877657	0.986087	2.59561	0.154328	-5.41042	272.51
ZNF577	-0.163578	0.302388	0.840843	5.70154	-1.03658	-5.45185	2420.68
ZNF578	-0.00256704	0.992175	0.998483	-0.286197	-0.00983146	-5.10926	42.1896
ZNF579	0.224513	0.161935	0.751836	1.94918	1.40882	-4.56401	183.972
ZNF580	-0.0343736	0.772743	0.972278	4.41041	-0.289558	-5.73485	928.203
ZNF581	-0.280178	0.125454	0.724651	3.4398	-1.54498	-4.54596	502.571
ZNF582	-0.340347	0.218514	0.791765	2.49612	-1.23813	-4.7755	272.55
ZNF583	-0.0851713	0.638299	0.946903	3.21632	-0.471491	-5.43236	424.196
ZNF584	-0.195345	0.0782512	0.666893	4.34199	-1.77884	-4.33521	872.64
ZNF584-DT	-0.116635	0.667723	0.951998	-1.01772	-0.430527	-5.01907	27.9046
ZNF585A	-0.0362735	0.712202	0.961149	4.68206	-0.369931	-5.75896	1090.34
ZNF585B	-0.146211	0.210822	0.789883	5.42268	-1.25925	-5.18663	1847.05
ZNF586	-0.088254	0.426291	0.887294	5.75185	-0.798758	-5.66312	2327.47
ZNF587	-0.19924	0.159693	0.751836	6.82222	-1.41646	-5.10183	5143.68
ZNF587B	-0.293793	0.0782828	0.666893	7.48433	-1.77865	-4.59989	8618.64
ZNF589	-0.159277	0.264513	0.821339	6.81511	-1.12198	-5.45295	5074.34
ZNF592	-0.0818239	0.348038	0.860454	7.54625	-0.942756	-5.67589	7848.28
ZNF593	0.356109	0.159845	0.751836	2.82311	1.41594	-4.64623	352.975
ZNF593OS	0.622808	0.145513	0.74197	-4.46007	1.4668	-4.40606	11.7287
ZNF594	-0.29188	0.0203768	0.580861	5.14358	-2.35623	-3.36674	1545.47
ZNF594-DT	-0.120521	0.516669	0.912895	2.17303	-0.650758	-5.17793	208.681
ZNF595	-0.253089	0.0261136	0.587713	4.42538	-2.25748	-3.5015	932.293
ZNF596	-0.0128315	0.961653	0.996131	3.44904	-0.0481984	-5.57951	552.195
ZNF597	-0.265143	0.0750793	0.664184	4.14858	-1.79839	-4.27795	803.104
ZNF598	-0.0842546	0.54505	0.921658	6.25846	-0.607231	-5.83432	3469.7
ZNF599	-0.096324	0.545564	0.921658	2.19817	-0.606453	-5.20448	201.936
ZNF600	-0.0514611	0.729769	0.964095	4.05077	-0.346384	-5.64848	750.865
ZNF605	-0.0718957	0.491985	0.906303	5.43175	-0.689647	-5.70587	1843.16
ZNF606	0.113694	0.42489	0.887062	5.98482	0.801187	-5.68693	2851.93
ZNF606-AS1	-0.0893434	0.609595	0.943104	3.42109	-0.512237	-5.45828	492.172
ZNF607	-0.2047	0.163931	0.751836	5.46611	-1.40209	-5.01386	2020.62
ZNF608	-0.218109	0.172057	0.754076	7.43624	-1.3753	-5.19281	7974.58
ZNF609	0.00784495	0.915309	0.990023	8.49962	0.106609	-6.15413	15054.9
ZNF610	-0.323242	0.237043	0.804093	3.97017	-1.18942	-5.04014	818.911
ZNF611	-0.14058	0.165608	0.753695	4.89273	-1.39648	-4.95567	1264.55
ZNF613	-0.0370881	0.813518	0.976526	4.46716	-0.236503	-5.75711	1028.49
ZNF614	-0.177059	0.370931	0.86712	4.3957	-0.898704	-5.39326	972.899
ZNF615	-0.0110668	0.947182	0.994757	5.10227	-0.0664093	-5.8858	1559.11
ZNF616	-0.158534	0.304767	0.841903	5.03819	-1.03147	-5.37927	1488.49
ZNF618	0.0580756	0.560082	0.926924	5.64859	0.584642	-5.79566	2137.39
ZNF619	-0.0906884	0.533028	0.918898	5.77023	-0.625522	-5.78056	2478.44
ZNF620	-0.238838	0.107874	0.709339	3.31656	-1.62211	-4.42902	446.226
ZNF621	-0.0802521	0.356834	0.863617	6.41609	-0.925619	-5.61606	3581.83
ZNF622	0.239631	0.0234073	0.5863	4.24976	2.30139	-3.40981	813.408
ZNF623	-0.0426631	0.690334	0.956712	5.9722	-0.399537	-5.90977	2704.96
ZNF624	0.0225192	0.929317	0.992703	4.15234	0.0889239	-5.72255	886.487
ZNF625	-0.402368	0.270396	0.823183	3.53884	-1.10818	-5.04669	604.313
ZNF625-ZNF20	-0.15251	0.599833	0.940529	3.45005	-0.526288	-5.45312	562.101
ZNF626	0.115269	0.537981	0.920297	3.35607	0.617962	-5.40204	483.486
ZNF627	-0.0452223	0.672669	0.953447	4.80302	-0.423714	-5.75862	1188.05
ZNF628	0.197373	0.201083	0.782825	4.04407	1.2868	-4.97368	766.812
ZNF629	-0.125767	0.193207	0.774474	5.74305	-1.30982	-5.15894	2268.6
ZNF630	-0.240898	0.119908	0.718341	4.38909	-1.56833	-4.65269	942.776
ZNF638	-0.198243	0.0364936	0.602107	9.34368	-2.11935	-4.07489	27489.6
ZNF639	-0.493147	0.00949591	0.568011	5.81967	-2.64378	-2.77468	2602.91
ZNF641	0.185299	0.051079	0.626124	4.63635	1.97411	-4.06024	1049.25
ZNF644	-0.281171	0.0117534	0.568011	8.40374	-2.56572	-3.07707	14578.4
ZNF646	0.0459759	0.64349	0.947664	7.00203	0.464207	-5.96389	5460.37
ZNF648	0.315131	0.453357	0.89388	0.550512	0.752718	-4.97618	150.674
ZNF649	-0.0492567	0.714146	0.961683	5.50206	-0.367316	-5.87393	2015.23
ZNF652	-0.198754	0.106111	0.706844	7.37993	-1.63039	-4.8308	7358.29
ZNF653	0.0658755	0.773652	0.972689	2.85336	0.288367	-5.43315	373.019
ZNF654	-0.172005	0.131126	0.7288	6.14834	-1.52193	-4.91222	3068.76
ZNF655	-0.271546	0.0231486	0.584636	7.57182	-2.30582	-3.61466	8260.21
ZNF658	-0.479994	0.0629461	0.649342	1.22992	-1.88016	-3.97453	114.693
ZNF658B	-0.586444	0.0182437	0.577358	0.489395	-2.39934	-3.27313	71.7135
ZNF66	0.123094	0.377391	0.86858	2.68196	0.886588	-5.1173	284.523
ZNF660	-0.199392	0.244308	0.808355	3.19536	-1.17106	-4.9408	432.904
ZNF662	-0.0804218	0.724184	0.962554	5.46781	-0.353849	-5.87384	2251.72
ZNF664	-0.248493	0.060064	0.641821	7.43852	-1.9015	-4.38855	7789.2
ZNF665	-0.104189	0.537941	0.920297	2.87987	-0.618023	-5.30535	338.22
ZNF667	-0.188031	0.457827	0.894716	3.73568	-0.745268	-5.38412	713.637
ZNF667-AS1	0.220377	0.48268	0.903247	-0.587902	0.70458	-4.93901	39.6
ZNF668	0.154203	0.318462	0.846087	4.01845	1.00254	-5.2564	764.187
ZNF669	0.102738	0.439119	0.889821	3.72437	0.776731	-5.3772	584.7
ZNF670	0.0754262	0.632377	0.946381	2.76823	0.479831	-5.35853	312.362
ZNF671	-0.0876016	0.575549	0.932434	4.26706	-0.561709	-5.60098	885.935
ZNF672	0.237541	0.028681	0.590473	5.58446	2.21937	-3.68937	2097.6
ZNF674	-0.0134265	0.900459	0.9887	3.47633	-0.125394	-5.58045	475.856
ZNF674-AS1	-0.236832	0.460339	0.895058	-2.55203	-0.7411	-4.8731	10.0286
ZNF675	-0.0851012	0.500537	0.908193	3.5899	-0.676058	-5.40677	526.436
ZNF676	0.345347	0.232379	0.799057	0.917646	1.20141	-4.69516	121.284
ZNF677	-0.130729	0.532996	0.918898	1.86537	-0.625572	-5.14994	175.147
ZNF678	-0.0703727	0.64855	0.948137	4.19756	-0.457132	-5.63535	845.907
ZNF680	0.0353802	0.766586	0.971825	4.27135	0.297638	-5.70875	840.444
ZNF680P1	-0.603221	0.140589	0.737903	-1.7026	-1.48517	-4.39505	24.2014
ZNF681	-0.312768	0.0552492	0.633989	3.16466	-1.93917	-3.9481	410.748
ZNF682	-0.319413	0.0577777	0.637929	3.927	-1.91906	-4.05536	681.072
ZNF683	0.326354	0.274221	0.827338	1.26	1.09932	-4.8017	159.941
ZNF684	-0.365397	0.222961	0.795287	2.98684	-1.22618	-4.84506	403.879
ZNF687	0.0767864	0.449283	0.891654	7.08223	0.759544	-5.7976	5802.77
ZNF687-AS1	0.12861	0.735244	0.965606	-1.22661	0.339086	-5.03647	41.2724
ZNF688	-0.0263088	0.83181	0.979542	3.91303	-0.212927	-5.65625	675.486
ZNF689	-0.0940009	0.677562	0.95454	4.54534	-0.416992	-5.71557	1455.32
ZNF69	-0.210301	0.133613	0.730871	3.49963	-1.51208	-4.59953	506.41
ZNF691	0.243271	0.0444746	0.619708	3.69285	2.03476	-3.85061	555.408
ZNF691-DT	0.0828462	0.771093	0.972092	-3.08651	0.291722	-4.99956	5.96457
ZNF692	0.0308727	0.817029	0.976526	5.8191	0.231967	-5.94783	2519.12
ZNF695	-0.08558	0.753386	0.967498	0.683656	-0.315028	-5.13814	85.5685
ZNF696	0.0449778	0.801921	0.974569	2.45527	0.251518	-5.36913	263.546
ZNF697	-0.0145159	0.91941	0.991032	3.73283	-0.101428	-5.63418	595.082
ZNF699	-0.354101	0.0504704	0.626124	3.66779	-1.97941	-3.92433	562.684
ZNF7	-0.0926338	0.392839	0.872807	5.69898	-0.858127	-5.61196	2235.12
ZNF70	-0.130979	0.216085	0.790914	5.34107	-1.24474	-5.19505	1716.91
ZNF700	-0.145559	0.32398	0.849418	5.86152	-0.991114	-5.51062	2638.66
ZNF701	0.0516655	0.721337	0.962554	3.87562	0.357661	-5.61471	659.053
ZNF702P	-0.463771	0.118526	0.718341	-0.383472	-1.57428	-4.3174	46.9416
ZNF703	0.271202	0.154601	0.74803	7.31038	1.43413	-5.11506	7935.66
ZNF704	-0.114705	0.427448	0.887294	5.44587	-0.796755	-5.63117	1952.48
ZNF706	-0.317247	0.0132199	0.568277	4.41192	-2.52197	-2.95598	938.345
ZNF707	-0.0868292	0.538293	0.920297	3.83619	-0.617487	-5.48794	639.886
ZNF708	-0.21247	0.109527	0.710292	4.68439	-1.61444	-4.62809	1121.74
ZNF709	0.919905	0.0931442	0.693298	1.54958	1.69494	-4.22062	259.928
ZNF71	0.171774	0.320853	0.8472	3.79686	0.99757	-5.22161	672.241
ZNF710	0.107598	0.385147	0.871466	5.54122	0.872208	-5.5897	2039.53
ZNF710-AS1	0.064224	0.815903	0.976526	-1.07491	0.233422	-5.05955	27.2915
ZNF711	-0.273847	0.222283	0.795287	4.53724	-1.22799	-5.09586	1179.05
ZNF713	-0.0780869	0.579898	0.934189	4.4299	-0.555315	-5.63317	975.527
ZNF714	-0.168716	0.310626	0.844839	3.60978	-1.01898	-5.15379	559.195
ZNF717	-0.305069	0.0509076	0.626124	6.17454	-1.9756	-4.1821	3258.5
ZNF718	-0.0666538	0.638967	0.946903	4.46298	-0.470552	-5.67907	988.99
ZNF721	-0.233015	0.0128817	0.568011	5.45555	-2.53165	-3.01348	1857.63
ZNF724	0.00471305	0.979809	0.997878	0.959482	0.025371	-5.19954	89.1023
ZNF724.1	-0.646936	0.203264	0.785792	-0.702622	-1.28054	-4.57317	49.1006
ZNF725P	0.226402	0.575247	0.932434	-4.36028	0.562154	-4.91045	4.52144
ZNF726	0.322073	0.240563	0.80717	0.81447	1.18047	-4.70691	94.6542
ZNF727	-0.326282	0.199563	0.781063	0.648854	-1.29119	-4.59864	83.0798
ZNF728	0.096766	0.69517	0.957439	-0.978112	0.392961	-5.03191	27.0162
ZNF729	1.18711	0.0118586	0.568011	-3.67897	2.56242	-3.20978	9.9181
ZNF730	-0.0840902	0.799545	0.973989	0.727481	-0.254601	-5.15411	102.261
ZNF731P	0.037426	0.792048	0.973984	4.44695	0.264345	-5.75114	994.084
ZNF732	-0.514765	0.16163	0.751836	0.726011	-1.40986	-4.49222	113.53
ZNF736	-0.100416	0.432663	0.887731	2.65342	-0.787769	-5.16944	275.481
ZNF737	0.234464	0.127199	0.724651	4.11492	1.5378	-4.67164	803.621
ZNF738	0.146472	0.285957	0.835	2.8541	1.07267	-4.99394	321.91
ZNF74	0.000162202	0.999241	0.999723	4.52946	0.00095362	-5.79594	1036.47
ZNF740	-0.104929	0.355132	0.863226	4.91784	-0.928913	-5.45849	1304.27
ZNF746	-0.0619923	0.55228	0.924134	4.91246	-0.596328	-5.69226	1283.25
ZNF747	0.353144	0.230993	0.798839	1.54292	1.20501	-4.73451	177.216
ZNF749	-0.132821	0.279388	0.831879	5.62914	-1.08749	-5.39523	2159.02
ZNF750	0.0969235	0.72054	0.962472	2.77673	0.35873	-5.40238	381.731
ZNF75A	-0.252479	0.0830757	0.676598	5.28794	-1.75032	-4.49352	1759.52
ZNF75D	-0.348828	0.0348798	0.599688	5.16263	-2.13837	-3.79903	1636.29
ZNF76	0.092756	0.316536	0.846087	5.57319	1.00655	-5.4746	2005.34
ZNF761	-0.185862	0.127172	0.724651	4.06537	-1.53792	-4.64886	728.644
ZNF763	-0.330568	0.0615049	0.646452	3.26218	-1.89073	-4.03084	445.255
ZNF764	0.109496	0.402404	0.878889	3.59075	0.840848	-5.30725	540.957
ZNF765	-0.104051	0.428201	0.887659	2.90367	-0.795453	-5.20526	325.803
ZNF766	-0.104332	0.362641	0.864576	5.35434	-0.914452	-5.52816	1792.73
ZNF767P	-0.028269	0.856587	0.982862	2.36812	-0.181179	-5.36431	230.842
ZNF768	-0.0451255	0.649588	0.948521	6.00121	-0.455683	-5.88986	2722.1
ZNF77	-0.195791	0.325326	0.850551	3.75206	-0.988348	-5.20587	605.472
ZNF770	-0.258403	0.0469105	0.623106	6.76205	-2.01155	-4.1532	4809.25
ZNF771	-0.26096	0.343216	0.857499	0.808215	-0.952269	-4.86636	100.292
ZNF772	-0.0384059	0.819518	0.976526	4.39834	-0.228756	-5.74678	977.781
ZNF773	-0.141449	0.451464	0.892845	3.14137	-0.755885	-5.27072	411.695
ZNF774	-0.0738107	0.611167	0.943126	3.66885	-0.509983	-5.51042	573.699
ZNF775	0.228604	0.317433	0.846087	2.21875	1.00468	-4.9677	236.762
ZNF776	-0.255112	0.122409	0.721403	5.50997	-1.5577	-4.80457	2012.23
ZNF777	0.230317	0.00361304	0.543787	5.07104	2.97926	-1.92873	1403.48
ZNF778	-0.00781271	0.97498	0.997466	4.52795	-0.03144	-5.79517	1121.85
ZNF778-DT	0.175465	0.581145	0.934392	-3.58065	0.553486	-4.92654	4.69565
ZNF780A	-0.118719	0.286224	0.835089	4.98261	-1.07207	-5.33521	1360.66
ZNF780B	-0.286647	0.0409772	0.614121	6.92836	-2.07007	-4.05264	5462.59
ZNF781	0.205837	0.267954	0.82241	1.82626	1.11388	-4.83435	167.638
ZNF782	-0.285292	0.0605567	0.643887	5.87724	-1.89779	-4.29906	2620.5
ZNF783	-0.151701	0.355735	0.863226	5.15308	-0.927745	-5.48987	1611.71
ZNF784	0.174918	0.550024	0.923289	0.779992	0.599722	-5.0618	97.0958
ZNF785	0.0499493	0.646344	0.947664	5.24046	0.460215	-5.80988	1623.57
ZNF786	0.124257	0.169255	0.754076	4.69242	1.38443	-4.95235	1089.54
ZNF787	0.0580789	0.699132	0.957814	3.26999	0.387585	-5.48388	448.313
ZNF788P	-0.452713	0.106269	0.706844	2.38488	-1.62964	-4.32542	275.991
ZNF789	-0.00288963	0.982979	0.998322	5.00588	-0.0213862	-5.87447	1415.49
ZNF79	-0.181079	0.357739	0.863753	3.6568	-0.923871	-5.24288	561.083
ZNF790	-0.106692	0.568471	0.931099	4.21758	-0.572166	-5.58215	853.02
ZNF790-AS1	0.0663027	0.83679	0.980439	-0.0939875	0.206529	-5.10698	66.4998
ZNF791	-0.22704	0.0280267	0.587713	6.31725	-2.22879	-3.70936	3391.36
ZNF792	-0.0637026	0.593853	0.938652	4.3893	-0.534948	-5.63751	892.864
ZNF793	-0.0837752	0.353932	0.863226	4.26654	-0.931241	-5.35154	808.172
ZNF799	0.0917562	0.540315	0.920823	3.31243	0.614411	-5.39353	447.24
ZNF8	0.221363	0.227464	0.79748	2.74208	1.21424	-4.84843	316.773
ZNF8-DT	-0.00240747	0.993871	0.998724	-1.80587	-0.00769992	-5.05482	16.3747
ZNF8-ERVK3-1	0.119972	0.678438	0.95454	2.70743	0.415791	-5.37014	357.952
ZNF80	0.804895	0.0963251	0.695873	-1.94995	1.67846	-4.21559	26.2411
ZNF800	-0.126636	0.25972	0.818039	6.82318	-1.13337	-5.44185	4879.7
ZNF804A	0.116342	0.69937	0.957814	1.70682	0.387263	-5.23149	194.222
ZNF804B	0.285497	0.709632	0.960747	-1.19579	0.373393	-5.03124	293.522
ZNF805	0.0296937	0.684359	0.955281	5.53404	0.407688	-5.86542	1924.87
ZNF808	-0.367093	0.0709502	0.660563	5.20443	-1.82489	-4.35805	1719.02
ZNF81	-0.143267	0.37756	0.86858	4.80236	-0.886272	-5.47309	1251.15
ZNF812P	0.819844	0.0552704	0.633989	-0.0457764	1.939	-3.91087	85.4089
ZNF813	-0.0436771	0.855951	0.982862	2.15403	-0.181992	-5.33071	211.542
ZNF814	-0.141559	0.337052	0.853989	5.99805	-0.964559	-5.5472	2914.72
ZNF815P	0.14967	0.61501	0.94375	-0.365038	0.504487	-5.02527	41.0337
ZNF816	0.0707682	0.670657	0.952929	2.49692	0.426482	-5.32961	253.658
ZNF816-ZNF321P	-0.822489	0.103692	0.702774	-1.19004	-1.64192	-4.25055	37.8289
ZNF818P	-0.170405	0.279827	0.831879	3.4293	-1.08649	-5.05935	487.891
ZNF821	0.0637274	0.594295	0.938654	3.17582	0.534306	-5.40784	392.521
ZNF823	-0.0913518	0.47889	0.901998	5.00557	-0.710708	-5.63574	1419.76
ZNF826P	-0.264344	0.309746	0.844613	0.286147	-1.02085	-4.79309	65.0416
ZNF827	0.259361	0.0296519	0.590473	7.23089	2.20573	-3.81057	6499.05
ZNF829	-0.107129	0.570785	0.931403	2.18298	-0.56874	-5.21734	210.515
ZNF83	-0.193396	0.292893	0.837557	7.60524	-1.05727	-5.56889	9256.79
ZNF830	0.0863359	0.52037	0.91412	4.67765	0.645013	-5.63332	1128.25
ZNF831	0.192031	0.427368	0.887294	3.78875	0.796894	-5.38014	768.846
ZNF833P	-0.438988	0.280015	0.831879	-2.60906	-1.08607	-4.68788	11.5237
ZNF833P.1	-0.204157	0.604489	0.942051	-0.980229	-0.519574	-4.99316	32.6363
ZNF835	0.740339	0.0118482	0.568011	1.25578	2.56274	-2.92257	137.995
ZNF836	-0.00695349	0.962723	0.996131	5.5839	-0.0468521	-5.94662	2173.71
ZNF837	0.494237	0.0414049	0.614658	0.667398	2.06562	-3.73229	86.2109
ZNF839	-0.104584	0.332978	0.853046	5.09868	-0.97276	-5.44475	1475.01
ZNF84	-0.127971	0.286997	0.835482	6.66599	-1.07034	-5.49657	4441.7
ZNF841	-0.0482751	0.768326	0.971825	7.53247	-0.295353	-6.05835	8591.2
ZNF843	-0.120298	0.680233	0.954874	0.245279	-0.413331	-5.08245	72.4368
ZNF844	-0.176497	0.188371	0.770514	4.52225	-1.32429	-4.9901	1006.26
ZNF845	-0.14202	0.339814	0.856193	2.73418	-0.959034	-5.05955	296.21
ZNF846	-0.336912	0.0120082	0.568011	5.21081	-2.55777	-2.93587	1640.52
ZNF849P	-0.138626	0.62391	0.945253	-3.24824	-0.491813	-4.94971	5.7448
ZNF85	-0.054699	0.703585	0.959537	2.59562	-0.381558	-5.35575	269.767
ZNF850	0.148962	0.285428	0.834355	3.2477	1.07385	-5.05579	435.377
ZNF852	-0.217025	0.0347564	0.599343	5.00656	-2.13985	-3.78604	1370.16
ZNF853	-0.246966	0.359975	0.863753	2.8613	-0.919563	-5.10237	410.277
ZNF860	-0.00255353	0.98878	0.998483	2.5551	-0.0140968	-5.41026	277.904
ZNF862	0.0287633	0.816861	0.976526	6.54532	0.232184	-6.00817	4082.94
ZNF865	0.141519	0.289049	0.836208	5.67341	1.06577	-5.42826	2315.2
ZNF875	-0.116603	0.275313	0.828758	7.63844	-1.09681	-5.53164	8592.72
ZNF876P	-0.18567	0.283652	0.833849	1.55781	-1.07784	-4.83013	133.829
ZNF878	0.478012	0.134444	0.730871	-0.844007	1.50882	-4.37865	34.726
ZNF879	0.075678	0.623509	0.945253	3.19488	0.492382	-5.43043	420.721
ZNF880	0.0145182	0.9144	0.990023	4.96033	0.107758	-5.86266	1393.37
ZNF883	-0.400189	0.163168	0.751836	1.80573	-1.40466	-4.54642	196.26
ZNF887P	-0.317125	0.0965398	0.695873	0.484405	-1.67736	-4.2151	66.0555
ZNF888	-0.305162	0.0903447	0.688585	2.74215	-1.70983	-4.2513	308.535
ZNF890P	0.208111	0.638243	0.946903	-3.67065	0.47157	-4.94893	7.32329
ZNF891	-0.183657	0.13554	0.731153	5.04686	-1.50454	-4.83092	1445.35
ZNF892	-0.0869868	0.665288	0.951998	0.801828	-0.433888	-5.11765	83.7246
ZNF90	-0.102775	0.699613	0.957865	1.48969	-0.386933	-5.19774	143.585
ZNF91	-0.271484	0.0466774	0.623106	6.71944	-2.01373	-4.14662	4740.66
ZNF92	0.0974957	0.656426	0.949817	4.39141	0.446165	-5.68254	1099.48
ZNF93	-0.263476	0.0969207	0.696373	2.67099	-1.67542	-4.2925	296.435
ZNF98	-0.129022	0.751776	0.967498	-0.90256	-0.317155	-5.04922	38.7421
ZNF99	0.175121	0.647398	0.948137	-0.573469	0.458741	-5.03045	56.2621
ZNFX1	-0.024467	0.786027	0.973007	8.20006	-0.272191	-6.10593	12438.2
ZNG1A	-0.0196299	0.95857	0.996124	0.343926	-0.0520769	-5.14701	101.645
ZNG1B	-0.0816391	0.821508	0.977077	-0.166081	-0.226189	-5.09797	65.0761
ZNG1C	-0.187862	0.605957	0.942188	0.386423	-0.517462	-5.05756	99.025
ZNG1E	-0.231474	0.557577	0.925387	1.32053	-0.588386	-5.10327	214.62
ZNG1F	-0.0362015	0.928557	0.992523	-1.04528	-0.0898832	-5.07406	40.0861
ZNHIT1	0.110945	0.323923	0.849418	4.26741	0.991231	-5.30797	833.418
ZNHIT2	0.0667673	0.723669	0.962554	2.59265	0.354539	-5.369	305.67
ZNHIT3	-0.282644	0.0481298	0.623106	3.12921	-2.00031	-3.84908	379.783
ZNHIT6	-0.120804	0.433062	0.887731	6.57696	-0.787084	-5.73899	4436.94
ZNNT1	-0.336037	0.363125	0.864576	-2.53535	-0.913526	-4.78953	12.3548
ZNRD2	0.193317	0.141173	0.737913	3.60376	1.48297	-4.66711	536.774
ZNRD2-DT	-0.0294515	0.917768	0.990548	-2.44805	-0.103502	-5.03529	9.69685
ZNRF1	0.108043	0.414383	0.883233	3.38711	0.819558	-5.28459	466.64
ZNRF2	-0.0208655	0.843159	0.981649	4.12113	-0.19836	-5.69941	742.343
ZNRF2P1	0.111848	0.68506	0.955281	-2.135	0.406731	-4.99752	12.514
ZNRF2P2	-0.159026	0.536867	0.920006	-1.14928	-0.619659	-4.95347	23.9884
ZNRF3	-0.206423	0.326702	0.850653	4.38688	-0.985528	-5.31809	997.525
ZNRF4	-0.200468	0.663517	0.951489	-5.37776	-0.436337	-4.92656	15.6263
ZP1	0.565416	0.282625	0.83305	-2.82572	1.08016	-4.69214	28.7351
ZP3	-0.213028	0.553975	0.924622	1.34242	-0.593782	-5.1039	148.544
ZPBP	-0.0981326	0.810125	0.976112	-4.61693	-0.24089	-4.97603	4.14437
ZPBP2	0.0402813	0.921799	0.991629	-5.00711	0.0984121	-4.98279	5.19329
ZPLD1	-0.16988	0.754019	0.967498	-3.09734	-0.314191	-4.99405	19.1885
ZPR1	-0.056047	0.58601	0.936886	3.62288	-0.546365	-5.48515	524.875
ZRANB1	-0.103063	0.188728	0.770514	6.36881	-1.32322	-5.19248	3445.78
ZRANB2	-0.149656	0.121027	0.718341	6.37525	-1.56355	-4.86917	3517.96
ZRANB2-DT	0.0434843	0.911483	0.989664	-2.89137	0.111445	-5.0248	10.1777
ZRANB3	-0.0444931	0.693448	0.957196	4.1338	-0.3953	-5.64848	754.068
ZRSR2	-0.023937	0.830247	0.979378	4.71483	-0.214937	-5.80604	1131.05
ZRSR2P1	-0.385263	0.13691	0.733253	3.08915	-1.49923	-4.55474	432.312
ZSCAN1	-0.106697	0.818808	0.976526	0.204126	-0.229672	-5.11944	89.0388
ZSCAN10	0.30015	0.534473	0.9195	-3.43917	0.623312	-4.90624	22.6729
ZSCAN12	-8.40645e-05	0.999428	0.999723	4.00753	-0.000718044	-5.69658	693.87
ZSCAN12P1	-0.457551	0.267576	0.82241	-0.150324	-1.11476	-4.71022	64.0522
ZSCAN16	-0.203273	0.334777	0.853792	3.98628	-0.96913	-5.26326	748.581
ZSCAN16-AS1	-0.0254892	0.916973	0.990286	0.487909	-0.104507	-5.15558	79.1316
ZSCAN18	0.0112414	0.942179	0.994757	5.26115	0.0727103	-5.9078	1760.05
ZSCAN2	0.062594	0.529859	0.917588	4.7188	0.63038	-5.64823	1120.41
ZSCAN20	0.00287927	0.977264	0.997552	4.45519	0.0285699	-5.78275	932.06
ZSCAN21	-0.286046	0.21538	0.790914	4.33297	-1.24667	-5.04435	897.863
ZSCAN22	0.2162	0.341117	0.856225	2.44188	0.956439	-5.03251	258.807
ZSCAN23	-0.0188238	0.959476	0.996124	1.6681	-0.0509361	-5.27474	194.231
ZSCAN25	-0.0732138	0.544951	0.921658	4.50401	-0.607381	-5.61943	995.19
ZSCAN26	-0.21136	0.0386646	0.608496	4.9271	-2.09487	-3.86308	1291.11
ZSCAN29	-0.120285	0.137375	0.733761	5.94192	-1.49743	-4.93185	2566.73
ZSCAN30	-0.162676	0.0357935	0.601832	4.89219	-2.12751	-3.79961	1234.33
ZSCAN31	-0.0624939	0.767765	0.971825	3.69106	-0.296089	-5.59008	586.979
ZSCAN32	-0.0757025	0.386887	0.871587	5.01954	-0.869008	-5.52339	1361.43
ZSCAN4	-0.273474	0.534144	0.919356	-3.51255	-0.623816	-4.90211	9.46138
ZSCAN5A	-0.110524	0.608703	0.942686	1.90313	-0.513517	-5.20356	186.846
ZSCAN5B	0.622192	0.131862	0.730036	-4.41781	1.519	-4.3638	5.65261
ZSCAN9	-0.0870476	0.438438	0.889821	5.34381	-0.77789	-5.6342	1751.37
ZSWIM1	0.25121	0.0252612	0.587713	4.82728	2.27086	-3.52464	1221.58
ZSWIM2	0.494291	0.209161	0.789647	-5.04037	1.26388	-4.55375	3.61558
ZSWIM3	0.565673	0.0128502	0.568011	2.85059	2.53257	-2.88754	346.365
ZSWIM4	-0.00384631	0.9806	0.997978	5.26794	-0.024377	-5.91048	1806.17
ZSWIM5	0.308161	0.0275038	0.587713	3.394	2.23646	-3.46737	474.973
ZSWIM6	-0.0718924	0.519047	0.913667	6.34605	-0.647064	-5.81782	3506.14
ZSWIM7	0.291824	0.200902	0.782506	1.57994	1.28732	-4.65998	139.988
ZSWIM8	0.0868679	0.340333	0.856225	8.19627	0.958	-5.70278	12388.4
ZSWIM8-AS1	0.581718	0.25191	0.813458	0.94197	1.15227	-4.74104	156.581
ZSWIM9	0.0996635	0.542087	0.921216	2.80522	0.611719	-5.30557	336.832
ZUP1	-0.185317	0.378668	0.868724	4.03825	-0.884207	-5.34209	756.077
ZW10	-0.0968103	0.311408	0.845114	4.99849	-1.01733	-5.39088	1353.39
ZWILCH	-0.196457	0.0976275	0.696572	4.40241	-1.67184	-4.50701	924.509
ZWINT	0.139874	0.616855	0.944013	3.06522	0.501853	-5.40489	434.584
ZXDA	-0.191397	0.171158	0.754076	3.4183	-1.37822	-4.75206	465.705
ZXDB	0.0710875	0.589687	0.937828	3.98644	0.541003	-5.5654	703.643
ZXDC	-0.0537838	0.530889	0.918015	6.47214	-0.6288	-5.83885	3721.28
ZYG11A	0.445191	0.104557	0.703659	2.94075	1.63777	-4.38491	443.53
ZYG11B	-0.0255036	0.79663	0.973984	5.68814	-0.258386	-5.92679	2174.15
ZYX	-0.0448882	0.636582	0.946711	8.39271	-0.473906	-6.04447	14279.4
ZZEF1	-0.139277	0.0913499	0.68945	8.08995	-1.70444	-4.75469	11412.3
ZZZ3	-0.35276	0.00745091	0.568011	8.16107	-2.73065	-2.67388	12876.5

### Sheet: LumA_GSEA_up
source_file	NAME	GS<br> follow link to MSigDB	GS DETAILS	SIZE	ES	NES	NOM p-val	FDR q-val	FWER p-val	RANK AT MAX	LEADING EDGE
gsea_report_for_na_pos_1766621985610.tsv	KEGG_SYSTEMIC_LUPUS_ERYTHEMATOSUS	KEGG_SYSTEMIC_LUPUS_ERYTHEMATOSUS	Details ...	123	0.621808	2.85352	0	0	0	3831	tags=50%, list=17%, signal=60%
gsea_report_for_na_pos_1766621985610.tsv	KEGG_ALLOGRAFT_REJECTION	KEGG_ALLOGRAFT_REJECTION	Details ...	33	0.718877	2.58249	0	0	0	1449	tags=48%, list=6%, signal=52%
gsea_report_for_na_pos_1766621985610.tsv	KEGG_GRAFT_VERSUS_HOST_DISEASE	KEGG_GRAFT_VERSUS_HOST_DISEASE	Details ...	33	0.716229	2.58029	0	0	0	1418	tags=45%, list=6%, signal=48%
gsea_report_for_na_pos_1766621985610.tsv	KEGG_ANTIGEN_PROCESSING_AND_PRESENTATION	KEGG_ANTIGEN_PROCESSING_AND_PRESENTATION	Details ...	62	0.618103	2.56686	0	0	0	2774	tags=47%, list=12%, signal=53%
gsea_report_for_na_pos_1766621985610.tsv	KEGG_AUTOIMMUNE_THYROID_DISEASE	KEGG_AUTOIMMUNE_THYROID_DISEASE	Details ...	35	0.709953	2.53115	0	0	0	2547	tags=51%, list=11%, signal=58%
gsea_report_for_na_pos_1766621985610.tsv	KEGG_CELL_ADHESION_MOLECULES_CAMS	KEGG_CELL_ADHESION_MOLECULES_CAMS	Details ...	125	0.525618	2.45512	0	0	0	4324	tags=43%, list=19%, signal=53%
gsea_report_for_na_pos_1766621985610.tsv	KEGG_ASTHMA	KEGG_ASTHMA	Details ...	22	0.761039	2.40697	0	0	0	2547	tags=59%, list=11%, signal=67%
gsea_report_for_na_pos_1766621985610.tsv	KEGG_TYPE_I_DIABETES_MELLITUS	KEGG_TYPE_I_DIABETES_MELLITUS	Details ...	39	0.642866	2.3736	0	0	0	2547	tags=46%, list=11%, signal=52%
gsea_report_for_na_pos_1766621985610.tsv	KEGG_INTESTINAL_IMMUNE_NETWORK_FOR_IGA_PRODUCTION	KEGG_INTESTINAL_IMMUNE_NETWORK_FOR_IGA_PRODUCTION	Details ...	42	0.608487	2.31974	0	0	0	1449	tags=33%, list=6%, signal=36%
gsea_report_for_na_pos_1766621985610.tsv	KEGG_VIRAL_MYOCARDITIS	KEGG_VIRAL_MYOCARDITIS	Details ...	66	0.512362	2.11008	0	0.000594701	0.004	2772	tags=36%, list=12%, signal=41%
gsea_report_for_na_pos_1766621985610.tsv	KEGG_LEISHMANIA_INFECTION	KEGG_LEISHMANIA_INFECTION	Details ...	69	0.496356	2.06439	0	0.000670092	0.005	1771	tags=28%, list=8%, signal=30%
gsea_report_for_na_pos_1766621985610.tsv	HALLMARK_ALLOGRAFT_REJECTION	HALLMARK_ALLOGRAFT_REJECTION	Details ...	194	0.408311	2.0189	0	0.00184334	0.014	5176	tags=41%, list=23%, signal=53%
gsea_report_for_na_pos_1766621985610.tsv	KEGG_OXIDATIVE_PHOSPHORYLATION	KEGG_OXIDATIVE_PHOSPHORYLATION	Details ...	124	0.436331	2.01765	0	0.00170155	0.014	5083	tags=44%, list=23%, signal=56%
gsea_report_for_na_pos_1766621985610.tsv	KEGG_OLFACTORY_TRANSDUCTION	KEGG_OLFACTORY_TRANSDUCTION	Details ...	116	0.436642	1.98709	0	0.00240271	0.022	5408	tags=37%, list=24%, signal=49%
gsea_report_for_na_pos_1766621985610.tsv	KEGG_PRIMARY_IMMUNODEFICIENCY	KEGG_PRIMARY_IMMUNODEFICIENCY	Details ...	32	0.559002	1.98239	0	0.0023398	0.023	3657	tags=41%, list=16%, signal=48%
gsea_report_for_na_pos_1766621985610.tsv	HALLMARK_HEDGEHOG_SIGNALING	HALLMARK_HEDGEHOG_SIGNALING	Details ...	35	0.537158	1.95214	0	0.00284997	0.03	1997	tags=37%, list=9%, signal=41%
gsea_report_for_na_pos_1766621985610.tsv	HALLMARK_INTERFERON_GAMMA_RESPONSE	HALLMARK_INTERFERON_GAMMA_RESPONSE	Details ...	197	0.389898	1.93512	0	0.00303973	0.033	6809	tags=49%, list=30%, signal=69%
gsea_report_for_na_pos_1766621985610.tsv	KEGG_CHEMOKINE_SIGNALING_PATHWAY	KEGG_CHEMOKINE_SIGNALING_PATHWAY	Details ...	178	0.400581	1.9248	0	0.00337066	0.039	4949	tags=43%, list=22%, signal=55%
gsea_report_for_na_pos_1766621985610.tsv	KEGG_PARKINSONS_DISEASE	KEGG_PARKINSONS_DISEASE	Details ...	122	0.41653	1.92169	0	0.00334024	0.041	4319	tags=38%, list=19%, signal=46%
gsea_report_for_na_pos_1766621985610.tsv	KEGG_NEUROACTIVE_LIGAND_RECEPTOR_INTERACTION	KEGG_NEUROACTIVE_LIGAND_RECEPTOR_INTERACTION	Details ...	230	0.381167	1.917	0	0.00324558	0.042	8012	tags=55%, list=36%, signal=84%
gsea_report_for_na_pos_1766621985610.tsv	KEGG_FC_GAMMA_R_MEDIATED_PHAGOCYTOSIS	KEGG_FC_GAMMA_R_MEDIATED_PHAGOCYTOSIS		96	0.431339	1.87617	0	0.00471958	0.064	5101	tags=47%, list=23%, signal=60%
gsea_report_for_na_pos_1766621985610.tsv	KEGG_CITRATE_CYCLE_TCA_CYCLE	KEGG_CITRATE_CYCLE_TCA_CYCLE		30	0.538976	1.85519	0.00191939	0.00626225	0.088	6125	tags=57%, list=27%, signal=78%
gsea_report_for_na_pos_1766621985610.tsv	KEGG_LEUKOCYTE_TRANSENDOTHELIAL_MIGRATION	KEGG_LEUKOCYTE_TRANSENDOTHELIAL_MIGRATION		106	0.414056	1.85217	0	0.0061886	0.091	5621	tags=46%, list=25%, signal=61%
gsea_report_for_na_pos_1766621985610.tsv	KEGG_MELANOGENESIS	KEGG_MELANOGENESIS		97	0.415899	1.84766	0	0.00617296	0.095	6538	tags=53%, list=29%, signal=74%
gsea_report_for_na_pos_1766621985610.tsv	KEGG_DNA_REPLICATION	KEGG_DNA_REPLICATION		36	0.502395	1.84464	0.002	0.00592604	0.095	4374	tags=50%, list=19%, signal=62%
gsea_report_for_na_pos_1766621985610.tsv	KEGG_VIBRIO_CHOLERAE_INFECTION	KEGG_VIBRIO_CHOLERAE_INFECTION		52	0.466182	1.8338	0	0.00665277	0.108	5928	tags=52%, list=26%, signal=70%
gsea_report_for_na_pos_1766621985610.tsv	KEGG_BASAL_CELL_CARCINOMA	KEGG_BASAL_CELL_CARCINOMA		55	0.467794	1.825	0	0.00685023	0.116	6654	tags=55%, list=29%, signal=77%
gsea_report_for_na_pos_1766621985610.tsv	KEGG_NATURAL_KILLER_CELL_MEDIATED_CYTOTOXICITY	KEGG_NATURAL_KILLER_CELL_MEDIATED_CYTOTOXICITY		107	0.404446	1.82372	0	0.00660558	0.116	6304	tags=48%, list=28%, signal=66%
gsea_report_for_na_pos_1766621985610.tsv	KEGG_STEROID_BIOSYNTHESIS	KEGG_STEROID_BIOSYNTHESIS		17	0.595752	1.79435	0.00601202	0.00835167	0.15	3911	tags=47%, list=17%, signal=57%
gsea_report_for_na_pos_1766621985610.tsv	HALLMARK_INTERFERON_ALPHA_RESPONSE	HALLMARK_INTERFERON_ALPHA_RESPONSE		97	0.402915	1.78841	0	0.00881284	0.163	4376	tags=36%, list=19%, signal=45%
gsea_report_for_na_pos_1766621985610.tsv	KEGG_LYSOSOME	KEGG_LYSOSOME		120	0.382001	1.75187	0	0.0125261	0.23	3513	tags=32%, list=16%, signal=37%
gsea_report_for_na_pos_1766621985610.tsv	KEGG_RETINOL_METABOLISM	KEGG_RETINOL_METABOLISM		41	0.463837	1.72946	0.00399202	0.0145754	0.268	5501	tags=46%, list=24%, signal=61%
gsea_report_for_na_pos_1766621985610.tsv	HALLMARK_APICAL_SURFACE	HALLMARK_APICAL_SURFACE		43	0.454671	1.72553	0.00186916	0.0147339	0.28	4664	tags=40%, list=21%, signal=50%
gsea_report_for_na_pos_1766621985610.tsv	KEGG_GLYCOLYSIS_GLUCONEOGENESIS	KEGG_GLYCOLYSIS_GLUCONEOGENESIS		54	0.425852	1.69975	0	0.0191323	0.352	6340	tags=46%, list=28%, signal=64%
gsea_report_for_na_pos_1766621985610.tsv	KEGG_HUNTINGTONS_DISEASE	KEGG_HUNTINGTONS_DISEASE		171	0.3483	1.68392	0	0.021742	0.4	4814	tags=35%, list=21%, signal=44%
gsea_report_for_na_pos_1766621985610.tsv	HALLMARK_COAGULATION	HALLMARK_COAGULATION		129	0.35899	1.65991	0	0.0269428	0.489	3207	tags=26%, list=14%, signal=30%
gsea_report_for_na_pos_1766621985610.tsv	HALLMARK_NOTCH_SIGNALING	HALLMARK_NOTCH_SIGNALING		32	0.467874	1.65208	0.011257	0.0285828	0.519	4149	tags=47%, list=18%, signal=57%
gsea_report_for_na_pos_1766621985610.tsv	KEGG_LINOLEIC_ACID_METABOLISM	KEGG_LINOLEIC_ACID_METABOLISM		23	0.495688	1.64554	0.0177515	0.0291624	0.538	5895	tags=61%, list=26%, signal=82%
gsea_report_for_na_pos_1766621985610.tsv	KEGG_N_GLYCAN_BIOSYNTHESIS	KEGG_N_GLYCAN_BIOSYNTHESIS		46	0.427017	1.63874	0.0077821	0.029982	0.557	3842	tags=35%, list=17%, signal=42%
gsea_report_for_na_pos_1766621985610.tsv	HALLMARK_PEROXISOME	HALLMARK_PEROXISOME		101	0.366881	1.62342	0	0.0336204	0.614	3813	tags=28%, list=17%, signal=33%
gsea_report_for_na_pos_1766621985610.tsv	HALLMARK_OXIDATIVE_PHOSPHORYLATION	HALLMARK_OXIDATIVE_PHOSPHORYLATION		200	0.327196	1.62122	0	0.0331569	0.619	4814	tags=32%, list=21%, signal=40%
gsea_report_for_na_pos_1766621985610.tsv	KEGG_CALCIUM_SIGNALING_PATHWAY	KEGG_CALCIUM_SIGNALING_PATHWAY		168	0.33322	1.60315	0	0.0377825	0.665	5311	tags=37%, list=24%, signal=48%
gsea_report_for_na_pos_1766621985610.tsv	KEGG_GALACTOSE_METABOLISM	KEGG_GALACTOSE_METABOLISM		24	0.488292	1.60281	0.0273973	0.0370125	0.666	5325	tags=46%, list=24%, signal=60%
gsea_report_for_na_pos_1766621985610.tsv	KEGG_ALZHEIMERS_DISEASE	KEGG_ALZHEIMERS_DISEASE		158	0.329723	1.59701	0	0.0382449	0.69	3903	tags=29%, list=17%, signal=35%
gsea_report_for_na_pos_1766621985610.tsv	HALLMARK_COMPLEMENT	HALLMARK_COMPLEMENT		197	0.322013	1.58824	0.00182149	0.0406063	0.716	5883	tags=37%, list=26%, signal=50%
gsea_report_for_na_pos_1766621985610.tsv	KEGG_GLYCOSAMINOGLYCAN_BIOSYNTHESIS_KERATAN_SULFATE	KEGG_GLYCOSAMINOGLYCAN_BIOSYNTHESIS_KERATAN_SULFATE		15	0.545193	1.58747	0.0291667	0.0400846	0.717	3341	tags=40%, list=15%, signal=47%
gsea_report_for_na_pos_1766621985610.tsv	KEGG_CYTOKINE_CYTOKINE_RECEPTOR_INTERACTION	KEGG_CYTOKINE_CYTOKINE_RECEPTOR_INTERACTION		222	0.317861	1.58672	0	0.0394518	0.721	6219	tags=41%, list=28%, signal=57%
gsea_report_for_na_pos_1766621985610.tsv	KEGG_ARACHIDONIC_ACID_METABOLISM	KEGG_ARACHIDONIC_ACID_METABOLISM		52	0.399449	1.57905	0.0127042	0.0413805	0.749	6154	tags=46%, list=27%, signal=63%
gsea_report_for_na_pos_1766621985610.tsv	KEGG_SPHINGOLIPID_METABOLISM	KEGG_SPHINGOLIPID_METABOLISM		37	0.432705	1.5758	0.011236	0.0416878	0.76	3230	tags=38%, list=14%, signal=44%
gsea_report_for_na_pos_1766621985610.tsv	KEGG_PENTOSE_AND_GLUCURONATE_INTERCONVERSIONS	KEGG_PENTOSE_AND_GLUCURONATE_INTERCONVERSIONS		15	0.548083	1.57518	0.0209924	0.0410374	0.761	6474	tags=60%, list=29%, signal=84%
gsea_report_for_na_pos_1766621985610.tsv	KEGG_TASTE_TRANSDUCTION	KEGG_TASTE_TRANSDUCTION		45	0.405453	1.56656	0.0216963	0.042985	0.78	3618	tags=29%, list=16%, signal=34%
gsea_report_for_na_pos_1766621985610.tsv	HALLMARK_XENOBIOTIC_METABOLISM	HALLMARK_XENOBIOTIC_METABOLISM		187	0.317222	1.55681	0.002	0.0458549	0.805	5443	tags=34%, list=24%, signal=44%
gsea_report_for_na_pos_1766621985610.tsv	KEGG_HEMATOPOIETIC_CELL_LINEAGE	KEGG_HEMATOPOIETIC_CELL_LINEAGE		77	0.368662	1.55637	0.00587084	0.0451318	0.806	6223	tags=43%, list=28%, signal=59%
gsea_report_for_na_pos_1766621985610.tsv	KEGG_AMINO_SUGAR_AND_NUCLEOTIDE_SUGAR_METABOLISM	KEGG_AMINO_SUGAR_AND_NUCLEOTIDE_SUGAR_METABOLISM		43	0.405725	1.5246	0.0178571	0.0571718	0.876	6780	tags=49%, list=30%, signal=70%
gsea_report_for_na_pos_1766621985610.tsv	KEGG_PROXIMAL_TUBULE_BICARBONATE_RECLAMATION	KEGG_PROXIMAL_TUBULE_BICARBONATE_RECLAMATION		22	0.479386	1.52228	0.0489642	0.056992	0.879	3979	tags=41%, list=18%, signal=50%
gsea_report_for_na_pos_1766621985610.tsv	KEGG_ADIPOCYTOKINE_SIGNALING_PATHWAY	KEGG_ADIPOCYTOKINE_SIGNALING_PATHWAY		64	0.372169	1.51825	0.0149533	0.0578492	0.885	4684	tags=38%, list=21%, signal=47%
gsea_report_for_na_pos_1766621985610.tsv	KEGG_NOTCH_SIGNALING_PATHWAY	KEGG_NOTCH_SIGNALING_PATHWAY		45	0.3969	1.51131	0.0254902	0.0603092	0.897	4704	tags=36%, list=21%, signal=45%
gsea_report_for_na_pos_1766621985610.tsv	KEGG_FRUCTOSE_AND_MANNOSE_METABOLISM	KEGG_FRUCTOSE_AND_MANNOSE_METABOLISM		33	0.425176	1.5013	0.0363985	0.0637665	0.912	5105	tags=48%, list=23%, signal=63%
gsea_report_for_na_pos_1766621985610.tsv	KEGG_STARCH_AND_SUCROSE_METABOLISM	KEGG_STARCH_AND_SUCROSE_METABOLISM		31	0.426875	1.49781	0.0358491	0.0641344	0.916	1350	tags=19%, list=6%, signal=21%
gsea_report_for_na_pos_1766621985610.tsv	KEGG_PROTEASOME	KEGG_PROTEASOME		42	0.392238	1.48941	0.03125	0.0673501	0.931	4194	tags=40%, list=19%, signal=50%
gsea_report_for_na_pos_1766621985610.tsv	KEGG_PENTOSE_PHOSPHATE_PATHWAY	KEGG_PENTOSE_PHOSPHATE_PATHWAY		25	0.440062	1.47162	0.0515267	0.0758474	0.959	6302	tags=48%, list=28%, signal=67%
gsea_report_for_na_pos_1766621985610.tsv	KEGG_B_CELL_RECEPTOR_SIGNALING_PATHWAY	KEGG_B_CELL_RECEPTOR_SIGNALING_PATHWAY		73	0.346443	1.4696	0.016791	0.0757785	0.959	4164	tags=36%, list=18%, signal=44%
gsea_report_for_na_pos_1766621985610.tsv	KEGG_METABOLISM_OF_XENOBIOTICS_BY_CYTOCHROME_P450	KEGG_METABOLISM_OF_XENOBIOTICS_BY_CYTOCHROME_P450		44	0.382654	1.46843	0.0429105	0.0752003	0.959	5578	tags=43%, list=25%, signal=57%
gsea_report_for_na_pos_1766621985610.tsv	KEGG_ARGININE_AND_PROLINE_METABOLISM	KEGG_ARGININE_AND_PROLINE_METABOLISM		49	0.372728	1.46737	0.0301318	0.0745186	0.96	5192	tags=39%, list=23%, signal=50%
gsea_report_for_na_pos_1766621985610.tsv	KEGG_CARDIAC_MUSCLE_CONTRACTION	KEGG_CARDIAC_MUSCLE_CONTRACTION		68	0.354734	1.4638	0.0238095	0.0752779	0.961	5083	tags=34%, list=23%, signal=44%
gsea_report_for_na_pos_1766621985610.tsv	KEGG_VASCULAR_SMOOTH_MUSCLE_CONTRACTION	KEGG_VASCULAR_SMOOTH_MUSCLE_CONTRACTION		110	0.32347	1.46044	0.0131086	0.0761951	0.967	4092	tags=33%, list=18%, signal=40%
gsea_report_for_na_pos_1766621985610.tsv	KEGG_OTHER_GLYCAN_DEGRADATION	KEGG_OTHER_GLYCAN_DEGRADATION		15	0.502634	1.45091	0.0754717	0.0807044	0.977	4081	tags=47%, list=18%, signal=57%
gsea_report_for_na_pos_1766621985610.tsv	HALLMARK_GLYCOLYSIS	HALLMARK_GLYCOLYSIS		197	0.294275	1.45059	0.00546448	0.0796508	0.977	2099	tags=18%, list=9%, signal=20%
gsea_report_for_na_pos_1766621985610.tsv	HALLMARK_MYOGENESIS	HALLMARK_MYOGENESIS		188	0.294808	1.44643	0.00548446	0.0810224	0.978	5476	tags=33%, list=24%, signal=43%
gsea_report_for_na_pos_1766621985610.tsv	HALLMARK_INFLAMMATORY_RESPONSE	HALLMARK_INFLAMMATORY_RESPONSE		198	0.293158	1.44329	0.00909091	0.081856	0.982	4949	tags=31%, list=22%, signal=39%
gsea_report_for_na_pos_1766621985610.tsv	KEGG_TOLL_LIKE_RECEPTOR_SIGNALING_PATHWAY	KEGG_TOLL_LIKE_RECEPTOR_SIGNALING_PATHWAY		89	0.327204	1.43954	0.0270793	0.0825957	0.984	4354	tags=33%, list=19%, signal=40%
gsea_report_for_na_pos_1766621985610.tsv	HALLMARK_KRAS_SIGNALING_UP	HALLMARK_KRAS_SIGNALING_UP		192	0.289274	1.42076	0.00559702	0.0933597	0.993	4724	tags=29%, list=21%, signal=36%
gsea_report_for_na_pos_1766621985610.tsv	KEGG_O_GLYCAN_BIOSYNTHESIS	KEGG_O_GLYCAN_BIOSYNTHESIS		29	0.406041	1.4131	0.0577689	0.0973143	0.995	2257	tags=21%, list=10%, signal=23%
gsea_report_for_na_pos_1766621985610.tsv	HALLMARK_DNA_REPAIR	HALLMARK_DNA_REPAIR		149	0.296256	1.40687	0.0135659	0.100658	0.998	3841	tags=29%, list=17%, signal=35%
gsea_report_for_na_pos_1766621985610.tsv	KEGG_COMPLEMENT_AND_COAGULATION_CASCADES	KEGG_COMPLEMENT_AND_COAGULATION_CASCADES		64	0.339853	1.40168	0.032381	0.102866	0.998	1977	tags=20%, list=9%, signal=22%
gsea_report_for_na_pos_1766621985610.tsv	KEGG_FC_EPSILON_RI_SIGNALING_PATHWAY	KEGG_FC_EPSILON_RI_SIGNALING_PATHWAY		72	0.330765	1.38957	0.0383877	0.110925	0.999	5358	tags=38%, list=24%, signal=49%
gsea_report_for_na_pos_1766621985610.tsv	KEGG_MATURITY_ONSET_DIABETES_OF_THE_YOUNG	KEGG_MATURITY_ONSET_DIABETES_OF_THE_YOUNG		18	0.449588	1.38724	0.0952381	0.111438	0.999	4106	tags=44%, list=18%, signal=54%
gsea_report_for_na_pos_1766621985610.tsv	HALLMARK_KRAS_SIGNALING_DN	HALLMARK_KRAS_SIGNALING_DN		177	0.284584	1.38485	0.0174757	0.111699	1	5678	tags=31%, list=25%, signal=41%
gsea_report_for_na_pos_1766621985610.tsv	KEGG_GLIOMA	KEGG_GLIOMA		65	0.33855	1.38167	0.0552486	0.113006	1	5358	tags=42%, list=24%, signal=54%
gsea_report_for_na_pos_1766621985610.tsv	KEGG_PATHOGENIC_ESCHERICHIA_COLI_INFECTION	KEGG_PATHOGENIC_ESCHERICHIA_COLI_INFECTION		53	0.345662	1.37501	0.0566406	0.117148	1	5000	tags=42%, list=22%, signal=53%
gsea_report_for_na_pos_1766621985610.tsv	HALLMARK_ANGIOGENESIS	HALLMARK_ANGIOGENESIS		33	0.391116	1.37218	0.0798479	0.117567	1	5176	tags=45%, list=23%, signal=59%
gsea_report_for_na_pos_1766621985610.tsv	KEGG_PPAR_SIGNALING_PATHWAY	KEGG_PPAR_SIGNALING_PATHWAY		65	0.328713	1.37052	0.0481928	0.117447	1	4684	tags=32%, list=21%, signal=41%
gsea_report_for_na_pos_1766621985610.tsv	HALLMARK_APICAL_JUNCTION	HALLMARK_APICAL_JUNCTION		198	0.279137	1.36509	0.0242537	0.12049	1	3979	tags=25%, list=18%, signal=30%
gsea_report_for_na_pos_1766621985610.tsv	HALLMARK_EPITHELIAL_MESENCHYMAL_TRANSITION	HALLMARK_EPITHELIAL_MESENCHYMAL_TRANSITION		199	0.272759	1.35526	0.0185874	0.126532	1	5903	tags=36%, list=26%, signal=49%
gsea_report_for_na_pos_1766621985610.tsv	KEGG_DRUG_METABOLISM_OTHER_ENZYMES	KEGG_DRUG_METABOLISM_OTHER_ENZYMES		35	0.376948	1.35074	0.098646	0.129103	1	6904	tags=57%, list=31%, signal=82%
gsea_report_for_na_pos_1766621985610.tsv	KEGG_PATHWAYS_IN_CANCER	KEGG_PATHWAYS_IN_CANCER		318	0.258768	1.34661	0.00539568	0.131332	1	5384	tags=32%, list=24%, signal=42%
gsea_report_for_na_pos_1766621985610.tsv	HALLMARK_FATTY_ACID_METABOLISM	HALLMARK_FATTY_ACID_METABOLISM		153	0.285363	1.3456	0.0197842	0.130601	1	5287	tags=34%, list=23%, signal=44%
gsea_report_for_na_pos_1766621985610.tsv	KEGG_DRUG_METABOLISM_CYTOCHROME_P450	KEGG_DRUG_METABOLISM_CYTOCHROME_P450		46	0.352818	1.34445	0.0812854	0.130333	1	5443	tags=35%, list=24%, signal=46%
gsea_report_for_na_pos_1766621985610.tsv	KEGG_NON_SMALL_CELL_LUNG_CANCER	KEGG_NON_SMALL_CELL_LUNG_CANCER		54	0.342047	1.34349	0.0565693	0.129713	1	5384	tags=44%, list=24%, signal=58%
gsea_report_for_na_pos_1766621985610.tsv	KEGG_ENDOCYTOSIS	KEGG_ENDOCYTOSIS		180	0.273139	1.33579	0.0291439	0.134814	1	4699	tags=29%, list=21%, signal=37%
gsea_report_for_na_pos_1766621985610.tsv	HALLMARK_PI3K_AKT_MTOR_SIGNALING	HALLMARK_PI3K_AKT_MTOR_SIGNALING		103	0.296125	1.33335	0.0409683	0.135655	1	2158	tags=20%, list=10%, signal=22%
gsea_report_for_na_pos_1766621985610.tsv	HALLMARK_IL2_STAT5_SIGNALING	HALLMARK_IL2_STAT5_SIGNALING		197	0.269547	1.32027	0.0373665	0.146426	1	6635	tags=40%, list=29%, signal=56%
gsea_report_for_na_pos_1766621985610.tsv	KEGG_EPITHELIAL_CELL_SIGNALING_IN_HELICOBACTER_PYLORI_INFECTION	KEGG_EPITHELIAL_CELL_SIGNALING_IN_HELICOBACTER_PYLORI_INFECTION		67	0.321872	1.32003	0.0770677	0.145121	1	5919	tags=42%, list=26%, signal=56%
gsea_report_for_na_pos_1766621985610.tsv	KEGG_GLYCOSPHINGOLIPID_BIOSYNTHESIS_LACTO_AND_NEOLACTO_SERIES	KEGG_GLYCOSPHINGOLIPID_BIOSYNTHESIS_LACTO_AND_NEOLACTO_SERIES		25	0.3964	1.31981	0.126506	0.143846	1	4372	tags=40%, list=19%, signal=50%
gsea_report_for_na_pos_1766621985610.tsv	HALLMARK_ADIPOGENESIS	HALLMARK_ADIPOGENESIS		198	0.267104	1.31463	0.0335196	0.147518	1	4858	tags=29%, list=22%, signal=36%
gsea_report_for_na_pos_1766621985610.tsv	KEGG_PORPHYRIN_AND_CHLOROPHYLL_METABOLISM	KEGG_PORPHYRIN_AND_CHLOROPHYLL_METABOLISM		28	0.385179	1.30823	0.128655	0.152688	1	1350	tags=18%, list=6%, signal=19%
gsea_report_for_na_pos_1766621985610.tsv	KEGG_LONG_TERM_DEPRESSION	KEGG_LONG_TERM_DEPRESSION		65	0.318575	1.30697	0.092803	0.15242	1	6527	tags=45%, list=29%, signal=63%
gsea_report_for_na_pos_1766621985610.tsv	HALLMARK_WNT_BETA_CATENIN_SIGNALING	HALLMARK_WNT_BETA_CATENIN_SIGNALING		41	0.343286	1.28991	0.127306	0.168561	1	6654	tags=49%, list=29%, signal=69%
gsea_report_for_na_pos_1766621985610.tsv	KEGG_GAP_JUNCTION	KEGG_GAP_JUNCTION		85	0.29499	1.28869	0.0793951	0.168176	1	5101	tags=38%, list=23%, signal=48%
gsea_report_for_na_pos_1766621985610.tsv	KEGG_PRION_DISEASES	KEGG_PRION_DISEASES		33	0.363189	1.28603	0.132438	0.169422	1	3774	tags=27%, list=17%, signal=33%
gsea_report_for_na_pos_1766621985610.tsv	KEGG_REGULATION_OF_ACTIN_CYTOSKELETON	KEGG_REGULATION_OF_ACTIN_CYTOSKELETON		199	0.257902	1.28212	0.0373134	0.171671	1	4974	tags=32%, list=22%, signal=40%
gsea_report_for_na_pos_1766621985610.tsv	KEGG_PROGESTERONE_MEDIATED_OOCYTE_MATURATION	KEGG_PROGESTERONE_MEDIATED_OOCYTE_MATURATION		82	0.298938	1.2748	0.0930693	0.178223	1	3910	tags=29%, list=17%, signal=35%
gsea_report_for_na_pos_1766621985610.tsv	HALLMARK_CHOLESTEROL_HOMEOSTASIS	HALLMARK_CHOLESTEROL_HOMEOSTASIS		74	0.298338	1.27267	0.0960452	0.17908	1	3555	tags=31%, list=16%, signal=37%
gsea_report_for_na_pos_1766621985610.tsv	KEGG_GLYCEROLIPID_METABOLISM	KEGG_GLYCEROLIPID_METABOLISM		44	0.335375	1.26464	0.134694	0.186927	1	6776	tags=41%, list=30%, signal=58%
gsea_report_for_na_pos_1766621985610.tsv	KEGG_PROSTATE_CANCER	KEGG_PROSTATE_CANCER		87	0.288628	1.25097	0.10076	0.201223	1	5358	tags=36%, list=24%, signal=47%
gsea_report_for_na_pos_1766621985610.tsv	HALLMARK_UV_RESPONSE_UP	HALLMARK_UV_RESPONSE_UP		157	0.260022	1.24502	0.0666667	0.206881	1	6965	tags=41%, list=31%, signal=59%
gsea_report_for_na_pos_1766621985610.tsv	KEGG_CHRONIC_MYELOID_LEUKEMIA	KEGG_CHRONIC_MYELOID_LEUKEMIA		73	0.291798	1.23174	0.114341	0.222176	1	5358	tags=37%, list=24%, signal=48%
gsea_report_for_na_pos_1766621985610.tsv	KEGG_NEUROTROPHIN_SIGNALING_PATHWAY	KEGG_NEUROTROPHIN_SIGNALING_PATHWAY		126	0.264608	1.23006	0.114068	0.222232	1	6293	tags=37%, list=28%, signal=50%
gsea_report_for_na_pos_1766621985610.tsv	KEGG_MELANOMA	KEGG_MELANOMA		64	0.293748	1.22911	0.12806	0.221417	1	5358	tags=39%, list=24%, signal=51%
gsea_report_for_na_pos_1766621985610.tsv	HALLMARK_REACTIVE_OXYGEN_SPECIES_PATHWAY	HALLMARK_REACTIVE_OXYGEN_SPECIES_PATHWAY		48	0.315417	1.22292	0.16888	0.22843	1	7105	tags=42%, list=31%, signal=61%
gsea_report_for_na_pos_1766621985610.tsv	KEGG_T_CELL_RECEPTOR_SIGNALING_PATHWAY	KEGG_T_CELL_RECEPTOR_SIGNALING_PATHWAY		103	0.272829	1.21884	0.119048	0.231769	1	3910	tags=26%, list=17%, signal=32%
gsea_report_for_na_pos_1766621985610.tsv	KEGG_ETHER_LIPID_METABOLISM	KEGG_ETHER_LIPID_METABOLISM		30	0.342446	1.21255	0.182857	0.238466	1	4092	tags=33%, list=18%, signal=41%
gsea_report_for_na_pos_1766621985610.tsv	KEGG_VEGF_SIGNALING_PATHWAY	KEGG_VEGF_SIGNALING_PATHWAY		71	0.283618	1.19302	0.162362	0.265259	1	6228	tags=41%, list=28%, signal=56%
gsea_report_for_na_pos_1766621985610.tsv	KEGG_AXON_GUIDANCE	KEGG_AXON_GUIDANCE		126	0.254829	1.1829	0.136704	0.279173	1	4073	tags=24%, list=18%, signal=29%
gsea_report_for_na_pos_1766621985610.tsv	KEGG_GLYCOSAMINOGLYCAN_DEGRADATION	KEGG_GLYCOSAMINOGLYCAN_DEGRADATION		20	0.377143	1.1793	0.228829	0.283007	1	5304	tags=45%, list=24%, signal=59%
gsea_report_for_na_pos_1766621985610.tsv	KEGG_HEDGEHOG_SIGNALING_PATHWAY	KEGG_HEDGEHOG_SIGNALING_PATHWAY		54	0.295974	1.1771	0.195029	0.284309	1	6524	tags=41%, list=29%, signal=57%
gsea_report_for_na_pos_1766621985610.tsv	KEGG_INOSITOL_PHOSPHATE_METABOLISM	KEGG_INOSITOL_PHOSPHATE_METABOLISM		54	0.298142	1.17555	0.201869	0.284577	1	5263	tags=41%, list=23%, signal=53%
gsea_report_for_na_pos_1766621985610.tsv	KEGG_PHOSPHATIDYLINOSITOL_SIGNALING_SYSTEM	KEGG_PHOSPHATIDYLINOSITOL_SIGNALING_SYSTEM		76	0.274384	1.17544	0.187621	0.282294	1	5272	tags=39%, list=23%, signal=51%
gsea_report_for_na_pos_1766621985610.tsv	HALLMARK_ESTROGEN_RESPONSE_LATE	HALLMARK_ESTROGEN_RESPONSE_LATE		198	0.237553	1.17209	0.123435	0.285668	1	3539	tags=22%, list=16%, signal=26%
gsea_report_for_na_pos_1766621985610.tsv	KEGG_GLYCOSPHINGOLIPID_BIOSYNTHESIS_GANGLIO_SERIES	KEGG_GLYCOSPHINGOLIPID_BIOSYNTHESIS_GANGLIO_SERIES		15	0.403323	1.15983	0.262745	0.302565	1	3513	tags=33%, list=16%, signal=39%
gsea_report_for_na_pos_1766621985610.tsv	KEGG_GLYOXYLATE_AND_DICARBOXYLATE_METABOLISM	KEGG_GLYOXYLATE_AND_DICARBOXYLATE_METABOLISM		15	0.406719	1.15403	0.263551	0.309474	1	3620	tags=33%, list=16%, signal=40%
gsea_report_for_na_pos_1766621985610.tsv	HALLMARK_HEME_METABOLISM	HALLMARK_HEME_METABOLISM		187	0.232374	1.1463	0.162835	0.320224	1	4042	tags=21%, list=18%, signal=26%
gsea_report_for_na_pos_1766621985610.tsv	KEGG_INSULIN_SIGNALING_PATHWAY	KEGG_INSULIN_SIGNALING_PATHWAY		133	0.242354	1.13563	0.189293	0.337089	1	4866	tags=28%, list=22%, signal=35%
gsea_report_for_na_pos_1766621985610.tsv	KEGG_VASOPRESSIN_REGULATED_WATER_REABSORPTION	KEGG_VASOPRESSIN_REGULATED_WATER_REABSORPTION		40	0.298103	1.10376	0.324111	0.395193	1	7035	tags=45%, list=31%, signal=65%
gsea_report_for_na_pos_1766621985610.tsv	KEGG_GNRH_SIGNALING_PATHWAY	KEGG_GNRH_SIGNALING_PATHWAY		94	0.252497	1.10028	0.285178	0.399434	1	3808	tags=24%, list=17%, signal=29%
gsea_report_for_na_pos_1766621985610.tsv	KEGG_BLADDER_CANCER	KEGG_BLADDER_CANCER		42	0.293617	1.09985	0.273085	0.397192	1	3652	tags=26%, list=16%, signal=31%
gsea_report_for_na_pos_1766621985610.tsv	KEGG_PYRUVATE_METABOLISM	KEGG_PYRUVATE_METABOLISM		38	0.290412	1.08654	0.322993	0.421112	1	1900	tags=18%, list=8%, signal=20%
gsea_report_for_na_pos_1766621985610.tsv	KEGG_RIG_I_LIKE_RECEPTOR_SIGNALING_PATHWAY	KEGG_RIG_I_LIKE_RECEPTOR_SIGNALING_PATHWAY		55	0.266565	1.06528	0.331373	0.464541	1	6091	tags=42%, list=27%, signal=57%
gsea_report_for_na_pos_1766621985610.tsv	KEGG_ALANINE_ASPARTATE_AND_GLUTAMATE_METABOLISM	KEGG_ALANINE_ASPARTATE_AND_GLUTAMATE_METABOLISM		31	0.304674	1.0638	0.36699	0.464737	1	2434	tags=23%, list=11%, signal=25%
gsea_report_for_na_pos_1766621985610.tsv	KEGG_WNT_SIGNALING_PATHWAY	KEGG_WNT_SIGNALING_PATHWAY		144	0.223854	1.06164	0.308911	0.466318	1	6538	tags=38%, list=29%, signal=53%
gsea_report_for_na_pos_1766621985610.tsv	KEGG_PANCREATIC_CANCER	KEGG_PANCREATIC_CANCER		70	0.251508	1.05818	0.340149	0.470314	1	6228	tags=39%, list=28%, signal=53%
gsea_report_for_na_pos_1766621985610.tsv	KEGG_TRYPTOPHAN_METABOLISM	KEGG_TRYPTOPHAN_METABOLISM		35	0.290429	1.05155	0.358824	0.481308	1	6604	tags=43%, list=29%, signal=60%
gsea_report_for_na_pos_1766621985610.tsv	KEGG_ALPHA_LINOLENIC_ACID_METABOLISM	KEGG_ALPHA_LINOLENIC_ACID_METABOLISM		16	0.347624	1.04694	0.395918	0.488288	1	5895	tags=44%, list=26%, signal=59%
gsea_report_for_na_pos_1766621985610.tsv	KEGG_GLYCEROPHOSPHOLIPID_METABOLISM	KEGG_GLYCEROPHOSPHOLIPID_METABOLISM		73	0.244414	1.02573	0.401487	0.535578	1	5895	tags=29%, list=26%, signal=39%
gsea_report_for_na_pos_1766621985610.tsv	KEGG_JAK_STAT_SIGNALING_PATHWAY	KEGG_JAK_STAT_SIGNALING_PATHWAY		124	0.221791	1.02511	0.391061	0.533085	1	3539	tags=21%, list=16%, signal=25%
gsea_report_for_na_pos_1766621985610.tsv	KEGG_P53_SIGNALING_PATHWAY	KEGG_P53_SIGNALING_PATHWAY		68	0.243261	1.02355	0.400756	0.532943	1	5257	tags=34%, list=23%, signal=44%
gsea_report_for_na_pos_1766621985610.tsv	HALLMARK_MTORC1_SIGNALING	HALLMARK_MTORC1_SIGNALING		200	0.208958	1.02324	0.411552	0.529743	1	4074	tags=24%, list=18%, signal=29%
gsea_report_for_na_pos_1766621985610.tsv	HALLMARK_HYPOXIA	HALLMARK_HYPOXIA		194	0.209777	1.02251	0.388193	0.527673	1	5105	tags=27%, list=23%, signal=35%
gsea_report_for_na_pos_1766621985610.tsv	KEGG_BASE_EXCISION_REPAIR	KEGG_BASE_EXCISION_REPAIR		33	0.291495	1.02247	0.410959	0.523931	1	1058	tags=15%, list=5%, signal=16%
gsea_report_for_na_pos_1766621985610.tsv	KEGG_CELL_CYCLE	KEGG_CELL_CYCLE		124	0.221859	1.02187	0.415709	0.521569	1	3144	tags=22%, list=14%, signal=25%
gsea_report_for_na_pos_1766621985610.tsv	KEGG_TGF_BETA_SIGNALING_PATHWAY	KEGG_TGF_BETA_SIGNALING_PATHWAY		82	0.239693	1.01888	0.389098	0.524418	1	4854	tags=29%, list=22%, signal=37%
gsea_report_for_na_pos_1766621985610.tsv	KEGG_SELENOAMINO_ACID_METABOLISM	KEGG_SELENOAMINO_ACID_METABOLISM		26	0.296254	1.01525	0.419231	0.529071	1	1909	tags=19%, list=8%, signal=21%
gsea_report_for_na_pos_1766621985610.tsv	KEGG_OOCYTE_MEIOSIS	KEGG_OOCYTE_MEIOSIS		107	0.224432	1.01372	0.426667	0.528777	1	2382	tags=18%, list=11%, signal=20%
gsea_report_for_na_pos_1766621985610.tsv	KEGG_FOCAL_ADHESION	KEGG_FOCAL_ADHESION		196	0.2045	1.01084	0.427065	0.531825	1	3997	tags=22%, list=18%, signal=27%
gsea_report_for_na_pos_1766621985610.tsv	KEGG_GLYCOSAMINOGLYCAN_BIOSYNTHESIS_CHONDROITIN_SULFATE	KEGG_GLYCOSAMINOGLYCAN_BIOSYNTHESIS_CHONDROITIN_SULFATE		22	0.315706	1.0012	0.466038	0.550588	1	6349	tags=50%, list=28%, signal=70%
gsea_report_for_na_pos_1766621985610.tsv	KEGG_TIGHT_JUNCTION	KEGG_TIGHT_JUNCTION		122	0.217935	1.0005	0.442718	0.548506	1	3927	tags=22%, list=17%, signal=27%
gsea_report_for_na_pos_1766621985610.tsv	KEGG_GLUTATHIONE_METABOLISM	KEGG_GLUTATHIONE_METABOLISM		42	0.267753	0.996887	0.464844	0.553353	1	4663	tags=24%, list=21%, signal=30%
gsea_report_for_na_pos_1766621985610.tsv	KEGG_GLYCOSAMINOGLYCAN_BIOSYNTHESIS_HEPARAN_SULFATE	KEGG_GLYCOSAMINOGLYCAN_BIOSYNTHESIS_HEPARAN_SULFATE		26	0.295863	0.996038	0.471698	0.551577	1	5379	tags=38%, list=24%, signal=50%
gsea_report_for_na_pos_1766621985610.tsv	KEGG_PEROXISOME	KEGG_PEROXISOME		75	0.232066	0.984624	0.468354	0.575349	1	7113	tags=40%, list=32%, signal=58%
gsea_report_for_na_pos_1766621985610.tsv	KEGG_APOPTOSIS	KEGG_APOPTOSIS		82	0.227596	0.980699	0.500924	0.581077	1	6200	tags=35%, list=27%, signal=49%
gsea_report_for_na_pos_1766621985610.tsv	KEGG_ERBB_SIGNALING_PATHWAY	KEGG_ERBB_SIGNALING_PATHWAY		87	0.22308	0.970209	0.521401	0.601815	1	4856	tags=29%, list=22%, signal=36%
gsea_report_for_na_pos_1766621985610.tsv	KEGG_ACUTE_MYELOID_LEUKEMIA	KEGG_ACUTE_MYELOID_LEUKEMIA		57	0.239766	0.957327	0.542857	0.628749	1	5358	tags=35%, list=24%, signal=46%
gsea_report_for_na_pos_1766621985610.tsv	KEGG_RENIN_ANGIOTENSIN_SYSTEM	KEGG_RENIN_ANGIOTENSIN_SYSTEM		16	0.325838	0.956381	0.502901	0.627063	1	1714	tags=19%, list=8%, signal=20%
gsea_report_for_na_pos_1766621985610.tsv	KEGG_RENAL_CELL_CARCINOMA	KEGG_RENAL_CELL_CARCINOMA		70	0.224464	0.942643	0.55283	0.656592	1	4839	tags=29%, list=21%, signal=36%
gsea_report_for_na_pos_1766621985610.tsv	HALLMARK_P53_PATHWAY	HALLMARK_P53_PATHWAY		200	0.18865	0.940792	0.586873	0.656438	1	5296	tags=30%, list=23%, signal=39%
gsea_report_for_na_pos_1766621985610.tsv	HALLMARK_APOPTOSIS	HALLMARK_APOPTOSIS		159	0.194632	0.927923	0.667315	0.683091	1	6842	tags=36%, list=30%, signal=52%
gsea_report_for_na_pos_1766621985610.tsv	KEGG_NOD_LIKE_RECEPTOR_SIGNALING_PATHWAY	KEGG_NOD_LIKE_RECEPTOR_SIGNALING_PATHWAY		60	0.229101	0.92628	0.600733	0.682655	1	5190	tags=30%, list=23%, signal=39%
gsea_report_for_na_pos_1766621985610.tsv	HALLMARK_TGF_BETA_SIGNALING	HALLMARK_TGF_BETA_SIGNALING		54	0.231697	0.920115	0.626866	0.693533	1	4025	tags=26%, list=18%, signal=31%
gsea_report_for_na_pos_1766621985610.tsv	KEGG_TYPE_II_DIABETES_MELLITUS	KEGG_TYPE_II_DIABETES_MELLITUS		45	0.240662	0.919166	0.606618	0.691381	1	4839	tags=29%, list=21%, signal=37%
gsea_report_for_na_pos_1766621985610.tsv	KEGG_CYTOSOLIC_DNA_SENSING_PATHWAY	KEGG_CYTOSOLIC_DNA_SENSING_PATHWAY		42	0.242975	0.903412	0.637765	0.725507	1	3664	tags=26%, list=16%, signal=31%
gsea_report_for_na_pos_1766621985610.tsv	KEGG_BIOSYNTHESIS_OF_UNSATURATED_FATTY_ACIDS	KEGG_BIOSYNTHESIS_OF_UNSATURATED_FATTY_ACIDS		22	0.282547	0.892931	0.598441	0.74527	1	1561	tags=18%, list=7%, signal=20%
gsea_report_for_na_pos_1766621985610.tsv	KEGG_PANTOTHENATE_AND_COA_BIOSYNTHESIS	KEGG_PANTOTHENATE_AND_COA_BIOSYNTHESIS		16	0.303797	0.891126	0.628	0.745152	1	4132	tags=25%, list=18%, signal=31%
gsea_report_for_na_pos_1766621985610.tsv	KEGG_PURINE_METABOLISM	KEGG_PURINE_METABOLISM		152	0.184475	0.875493	0.760223	0.775308	1	6802	tags=34%, list=30%, signal=49%
gsea_report_for_na_pos_1766621985610.tsv	KEGG_PYRIMIDINE_METABOLISM	KEGG_PYRIMIDINE_METABOLISM		97	0.197642	0.875155	0.730973	0.771265	1	4456	tags=23%, list=20%, signal=28%
gsea_report_for_na_pos_1766621985610.tsv	KEGG_DILATED_CARDIOMYOPATHY	KEGG_DILATED_CARDIOMYOPATHY		84	0.20243	0.874103	0.727444	0.768925	1	4954	tags=26%, list=22%, signal=33%
gsea_report_for_na_pos_1766621985610.tsv	KEGG_LONG_TERM_POTENTIATION	KEGG_LONG_TERM_POTENTIATION		67	0.202497	0.846973	0.763736	0.820243	1	3808	tags=19%, list=17%, signal=23%
gsea_report_for_na_pos_1766621985610.tsv	HALLMARK_SPERMATOGENESIS	HALLMARK_SPERMATOGENESIS		118	0.181184	0.840218	0.838403	0.828642	1	4902	tags=25%, list=22%, signal=32%
gsea_report_for_na_pos_1766621985610.tsv	KEGG_MAPK_SIGNALING_PATHWAY	KEGG_MAPK_SIGNALING_PATHWAY		249	0.16448	0.826756	0.943223	0.849277	1	5256	tags=26%, list=23%, signal=33%
gsea_report_for_na_pos_1766621985610.tsv	KEGG_AMYOTROPHIC_LATERAL_SCLEROSIS_ALS	KEGG_AMYOTROPHIC_LATERAL_SCLEROSIS_ALS		51	0.211119	0.823836	0.78125	0.849465	1	1248	tags=10%, list=6%, signal=10%
gsea_report_for_na_pos_1766621985610.tsv	HALLMARK_IL6_JAK_STAT3_SIGNALING	HALLMARK_IL6_JAK_STAT3_SIGNALING		79	0.193782	0.823602	0.803922	0.844984	1	4954	tags=25%, list=22%, signal=32%
gsea_report_for_na_pos_1766621985610.tsv	KEGG_STEROID_HORMONE_BIOSYNTHESIS	KEGG_STEROID_HORMONE_BIOSYNTHESIS		36	0.225228	0.819216	0.767892	0.847905	1	594	tags=8%, list=3%, signal=9%
gsea_report_for_na_pos_1766621985610.tsv	KEGG_ALDOSTERONE_REGULATED_SODIUM_REABSORPTION	KEGG_ALDOSTERONE_REGULATED_SODIUM_REABSORPTION		39	0.213654	0.809507	0.793103	0.858957	1	5101	tags=33%, list=23%, signal=43%
gsea_report_for_na_pos_1766621985610.tsv	KEGG_PROTEIN_EXPORT	KEGG_PROTEIN_EXPORT		24	0.237577	0.786994	0.780632	0.88741	1	3437	tags=21%, list=15%, signal=25%
gsea_report_for_na_pos_1766621985610.tsv	KEGG_THYROID_CANCER	KEGG_THYROID_CANCER		29	0.219326	0.759194	0.83859	0.917526	1	6654	tags=38%, list=29%, signal=54%
gsea_report_for_na_pos_1766621985610.tsv	KEGG_BUTANOATE_METABOLISM	KEGG_BUTANOATE_METABOLISM		32	0.210117	0.743842	0.852336	0.929511	1	7063	tags=38%, list=31%, signal=55%
gsea_report_for_na_pos_1766621985610.tsv	KEGG_ECM_RECEPTOR_INTERACTION	KEGG_ECM_RECEPTOR_INTERACTION		83	0.172182	0.739367	0.919386	0.928856	1	2679	tags=14%, list=12%, signal=16%
gsea_report_for_na_pos_1766621985610.tsv	KEGG_DORSO_VENTRAL_AXIS_FORMATION	KEGG_DORSO_VENTRAL_AXIS_FORMATION		23	0.227011	0.729236	0.876894	0.932673	1	3223	tags=17%, list=14%, signal=20%
gsea_report_for_na_pos_1766621985610.tsv	KEGG_ARRHYTHMOGENIC_RIGHT_VENTRICULAR_CARDIOMYOPATHY_ARVC	KEGG_ARRHYTHMOGENIC_RIGHT_VENTRICULAR_CARDIOMYOPATHY_ARVC		70	0.169831	0.700823	0.96063	0.949499	1	4954	tags=23%, list=22%, signal=29%

### Sheet: LumA_GSEA_down
source_file	NAME	GS<br> follow link to MSigDB	GS DETAILS	SIZE	ES	NES	NOM p-val	FDR q-val	FWER p-val	RANK AT MAX	LEADING EDGE
gsea_report_for_na_neg_1766621985610.tsv	KEGG_RIBOSOME	KEGG_RIBOSOME	Details ...	84	-0.50657	-2.24437	0	0	0	3484	tags=35%, list=15%, signal=41%
gsea_report_for_na_neg_1766621985610.tsv	KEGG_RNA_DEGRADATION	KEGG_RNA_DEGRADATION	Details ...	57	-0.476638	-1.93476	0	0.00711244	0.03	6064	tags=54%, list=27%, signal=74%
gsea_report_for_na_neg_1766621985610.tsv	HALLMARK_MYC_TARGETS_V1	HALLMARK_MYC_TARGETS_V1	Details ...	200	-0.387876	-1.92754	0	0.00502139	0.032	2948	tags=29%, list=13%, signal=33%
gsea_report_for_na_neg_1766621985610.tsv	KEGG_UBIQUITIN_MEDIATED_PROTEOLYSIS	KEGG_UBIQUITIN_MEDIATED_PROTEOLYSIS	Details ...	132	-0.371418	-1.76106	0	0.02507	0.201	4393	tags=39%, list=19%, signal=48%
gsea_report_for_na_neg_1766621985610.tsv	HALLMARK_UV_RESPONSE_DN	HALLMARK_UV_RESPONSE_DN	Details ...	143	-0.355707	-1.70771	0	0.0337999	0.326	5254	tags=38%, list=23%, signal=50%
gsea_report_for_na_neg_1766621985610.tsv	HALLMARK_TNFA_SIGNALING_VIA_NFKB	HALLMARK_TNFA_SIGNALING_VIA_NFKB	Details ...	198	-0.310354	-1.55239	0.0022779	0.106338	0.757	5033	tags=36%, list=22%, signal=46%
gsea_report_for_na_neg_1766621985610.tsv	HALLMARK_MITOTIC_SPINDLE	HALLMARK_MITOTIC_SPINDLE	Details ...	198	-0.303636	-1.5303	0.0043956	0.108813	0.816	3968	tags=28%, list=18%, signal=33%
gsea_report_for_na_neg_1766621985610.tsv	HALLMARK_PROTEIN_SECRETION	HALLMARK_PROTEIN_SECRETION	Details ...	96	-0.314758	-1.42109	0.0138067	0.223809	0.991	6075	tags=46%, list=27%, signal=62%
gsea_report_for_na_neg_1766621985610.tsv	KEGG_ONE_CARBON_POOL_BY_FOLATE	KEGG_ONE_CARBON_POOL_BY_FOLATE	Details ...	17	-0.46054	-1.41171	0.0886918	0.212665	0.995	1155	tags=24%, list=5%, signal=25%
gsea_report_for_na_neg_1766621985610.tsv	KEGG_COLORECTAL_CANCER	KEGG_COLORECTAL_CANCER	Details ...	62	-0.314564	-1.31971	0.0686869	0.356752	1	2975	tags=24%, list=13%, signal=28%
gsea_report_for_na_neg_1766621985610.tsv	HALLMARK_UNFOLDED_PROTEIN_RESPONSE	HALLMARK_UNFOLDED_PROTEIN_RESPONSE	Details ...	112	-0.264436	-1.22711	0.0948276	0.57651	1	5193	tags=32%, list=23%, signal=42%
gsea_report_for_na_neg_1766621985610.tsv	KEGG_NICOTINATE_AND_NICOTINAMIDE_METABOLISM	KEGG_NICOTINATE_AND_NICOTINAMIDE_METABOLISM	Details ...	23	-0.365188	-1.22526	0.166324	0.534502	1	714	tags=13%, list=3%, signal=13%
gsea_report_for_na_neg_1766621985610.tsv	KEGG_SPLICEOSOME	KEGG_SPLICEOSOME	Details ...	126	-0.260133	-1.21278	0.0953437	0.528379	1	3271	tags=25%, list=14%, signal=30%
gsea_report_for_na_neg_1766621985610.tsv	KEGG_AMINOACYL_TRNA_BIOSYNTHESIS	KEGG_AMINOACYL_TRNA_BIOSYNTHESIS	Details ...	41	-0.303805	-1.18801	0.194915	0.568306	1	6715	tags=46%, list=30%, signal=66%
gsea_report_for_na_neg_1766621985610.tsv	KEGG_SMALL_CELL_LUNG_CANCER	KEGG_SMALL_CELL_LUNG_CANCER	Details ...	84	-0.271242	-1.18219	0.162105	0.548025	1	3297	tags=26%, list=15%, signal=31%
gsea_report_for_na_neg_1766621985610.tsv	HALLMARK_E2F_TARGETS	HALLMARK_E2F_TARGETS	Details ...	200	-0.222783	-1.1231	0.17849	0.720441	1	2914	tags=21%, list=13%, signal=23%
gsea_report_for_na_neg_1766621985610.tsv	KEGG_MISMATCH_REPAIR	KEGG_MISMATCH_REPAIR	Details ...	23	-0.332453	-1.1091	0.308738	0.729402	1	2000	tags=26%, list=9%, signal=29%
gsea_report_for_na_neg_1766621985610.tsv	KEGG_ENDOMETRIAL_CANCER	KEGG_ENDOMETRIAL_CANCER	Details ...	52	-0.277143	-1.10732	0.281893	0.695966	1	3408	tags=23%, list=15%, signal=27%
gsea_report_for_na_neg_1766621985610.tsv	HALLMARK_ESTROGEN_RESPONSE_EARLY	HALLMARK_ESTROGEN_RESPONSE_EARLY	Details ...	199	-0.216211	-1.08026	0.264901	0.758695	1	4947	tags=28%, list=22%, signal=36%
gsea_report_for_na_neg_1766621985610.tsv	HALLMARK_G2M_CHECKPOINT	HALLMARK_G2M_CHECKPOINT	Details ...	198	-0.21711	-1.07509	0.291221	0.740006	1	4931	tags=30%, list=22%, signal=38%
gsea_report_for_na_neg_1766621985610.tsv	KEGG_NUCLEOTIDE_EXCISION_REPAIR	KEGG_NUCLEOTIDE_EXCISION_REPAIR		44	-0.272796	-1.06159	0.349372	0.754857	1	4097	tags=32%, list=18%, signal=39%
gsea_report_for_na_neg_1766621985610.tsv	KEGG_BASAL_TRANSCRIPTION_FACTORS	KEGG_BASAL_TRANSCRIPTION_FACTORS		34	-0.291328	-1.05207	0.370213	0.753385	1	5695	tags=41%, list=25%, signal=55%
gsea_report_for_na_neg_1766621985610.tsv	KEGG_PROPANOATE_METABOLISM	KEGG_PROPANOATE_METABOLISM		30	-0.295656	-1.04163	0.380762	0.757491	1	5091	tags=33%, list=23%, signal=43%
gsea_report_for_na_neg_1766621985610.tsv	KEGG_MTOR_SIGNALING_PATHWAY	KEGG_MTOR_SIGNALING_PATHWAY		51	-0.259473	-1.03206	0.41189	0.760007	1	3865	tags=27%, list=17%, signal=33%
gsea_report_for_na_neg_1766621985610.tsv	HALLMARK_MYC_TARGETS_V2	HALLMARK_MYC_TARGETS_V2		58	-0.250339	-1.02228	0.411405	0.763043	1	1445	tags=14%, list=6%, signal=15%
gsea_report_for_na_neg_1766621985610.tsv	KEGG_REGULATION_OF_AUTOPHAGY	KEGG_REGULATION_OF_AUTOPHAGY		21	-0.311057	-1.0084	0.402083	0.780308	1	4638	tags=33%, list=21%, signal=42%
gsea_report_for_na_neg_1766621985610.tsv	KEGG_LYSINE_DEGRADATION	KEGG_LYSINE_DEGRADATION		44	-0.252615	-0.977136	0.485149	0.864008	1	6184	tags=43%, list=27%, signal=59%
gsea_report_for_na_neg_1766621985610.tsv	KEGG_CYSTEINE_AND_METHIONINE_METABOLISM	KEGG_CYSTEINE_AND_METHIONINE_METABOLISM		31	-0.277022	-0.97443	0.484009	0.842614	1	1854	tags=16%, list=8%, signal=18%
gsea_report_for_na_neg_1766621985610.tsv	KEGG_HISTIDINE_METABOLISM	KEGG_HISTIDINE_METABOLISM		27	-0.279893	-0.963366	0.527083	0.850244	1	6176	tags=48%, list=27%, signal=66%
gsea_report_for_na_neg_1766621985610.tsv	HALLMARK_ANDROGEN_RESPONSE	HALLMARK_ANDROGEN_RESPONSE		100	-0.209804	-0.958943	0.56278	0.836481	1	7082	tags=38%, list=31%, signal=55%
gsea_report_for_na_neg_1766621985610.tsv	KEGG_ABC_TRANSPORTERS	KEGG_ABC_TRANSPORTERS		44	-0.240941	-0.932216	0.57234	0.898502	1	3248	tags=20%, list=14%, signal=24%
gsea_report_for_na_neg_1766621985610.tsv	KEGG_VALINE_LEUCINE_AND_ISOLEUCINE_DEGRADATION	KEGG_VALINE_LEUCINE_AND_ISOLEUCINE_DEGRADATION		44	-0.236184	-0.914445	0.591753	0.92707	1	5091	tags=30%, list=23%, signal=38%
gsea_report_for_na_neg_1766621985610.tsv	KEGG_NITROGEN_METABOLISM	KEGG_NITROGEN_METABOLISM		20	-0.273693	-0.874633	0.654959	1	1	5193	tags=40%, list=23%, signal=52%
gsea_report_for_na_neg_1766621985610.tsv	HALLMARK_BILE_ACID_METABOLISM	HALLMARK_BILE_ACID_METABOLISM		105	-0.191382	-0.871292	0.77027	1	1	3947	tags=21%, list=17%, signal=25%
gsea_report_for_na_neg_1766621985610.tsv	KEGG_GLYCINE_SERINE_AND_THREONINE_METABOLISM	KEGG_GLYCINE_SERINE_AND_THREONINE_METABOLISM		30	-0.245867	-0.870209	0.665971	0.975369	1	5782	tags=40%, list=26%, signal=54%
gsea_report_for_na_neg_1766621985610.tsv	KEGG_RNA_POLYMERASE	KEGG_RNA_POLYMERASE		29	-0.242042	-0.843907	0.693111	1	1	3517	tags=24%, list=16%, signal=29%
gsea_report_for_na_neg_1766621985610.tsv	HALLMARK_PANCREAS_BETA_CELLS	HALLMARK_PANCREAS_BETA_CELLS		31	-0.219375	-0.786305	0.823913	1	1	2518	tags=16%, list=11%, signal=18%
gsea_report_for_na_neg_1766621985610.tsv	KEGG_HOMOLOGOUS_RECOMBINATION	KEGG_HOMOLOGOUS_RECOMBINATION		28	-0.221657	-0.761867	0.81741	1	1	3452	tags=21%, list=15%, signal=25%
gsea_report_for_na_neg_1766621985610.tsv	KEGG_SNARE_INTERACTIONS_IN_VESICULAR_TRANSPORT	KEGG_SNARE_INTERACTIONS_IN_VESICULAR_TRANSPORT		38	-0.199006	-0.738486	0.886266	1	1	4570	tags=29%, list=20%, signal=36%
gsea_report_for_na_neg_1766621985610.tsv	KEGG_HYPERTROPHIC_CARDIOMYOPATHY_HCM	KEGG_HYPERTROPHIC_CARDIOMYOPATHY_HCM		78	-0.170884	-0.73736	0.956967	1	1	6355	tags=32%, list=28%, signal=44%
gsea_report_for_na_neg_1766621985610.tsv	KEGG_GLYCOSYLPHOSPHATIDYLINOSITOL_GPI_ANCHOR_BIOSYNTHESIS	KEGG_GLYCOSYLPHOSPHATIDYLINOSITOL_GPI_ANCHOR_BIOSYNTHESIS		24	-0.219945	-0.732465	0.863931	1	1	3081	tags=21%, list=14%, signal=24%
gsea_report_for_na_neg_1766621985610.tsv	KEGG_ADHERENS_JUNCTION	KEGG_ADHERENS_JUNCTION		73	-0.173443	-0.732221	0.936382	1	1	4476	tags=22%, list=20%, signal=27%
gsea_report_for_na_neg_1766621985610.tsv	KEGG_BETA_ALANINE_METABOLISM	KEGG_BETA_ALANINE_METABOLISM		21	-0.226588	-0.716936	0.848485	1	1	6503	tags=38%, list=29%, signal=53%
gsea_report_for_na_neg_1766621985610.tsv	KEGG_TYROSINE_METABOLISM	KEGG_TYROSINE_METABOLISM		36	-0.19058	-0.702666	0.908524	1	1	6176	tags=36%, list=27%, signal=50%
gsea_report_for_na_neg_1766621985610.tsv	KEGG_PRIMARY_BILE_ACID_BIOSYNTHESIS	KEGG_PRIMARY_BILE_ACID_BIOSYNTHESIS		15	-0.223842	-0.651072	0.928416	1	1	8250	tags=53%, list=37%, signal=84%
gsea_report_for_na_neg_1766621985610.tsv	KEGG_PHENYLALANINE_METABOLISM	KEGG_PHENYLALANINE_METABOLISM		17	-0.204673	-0.611605	0.936441	1	1	6176	tags=41%, list=27%, signal=57%
gsea_report_for_na_neg_1766621985610.tsv	KEGG_FATTY_ACID_METABOLISM	KEGG_FATTY_ACID_METABOLISM		39	-0.162708	-0.610055	0.991543	0.986525	1	7178	tags=41%, list=32%, signal=60%

### Sheet: LumA_geneset_analysis
feature	n	events	coef	hr	ci_low	ci_high	p	status	active_covars	dropped_constant_covars	boxplot_feature	group_mwu_p	group_welch_p	group_any_p	cox_fdr	group_mwu_fdr	group_welch_fdr	group_any_fdr	group_p	group_fdr	display_label
geom_mean_tpm__WNT_DRIVEN_EMT_SIGNATURE	97	36	0.302534	1.35328	0.987522	1.85452	0.0598554	ok	__meta__age_dx,__meta__hormtxt_evr,__meta__chemo_med		geom_mean_tpm__WNT_DRIVEN_EMT_SIGNATURE	0.444037	0.316367	0.316367	0.0929259	0.888073	0.632735	0.632735	0.316367	0.632735	WNT_DRIVEN_EMT_SIGNATURE
threshold_geom_mean_tpm__EMP_EMPdormancy	97	36	0.275871	1.31768	0.955098	1.8179	0.0929259	ok	__meta__age_dx,__meta__hormtxt_evr,__meta__chemo_med		geom_mean_tpm__EMP_EMPdormancy	0.991063	0.763654	0.763654	0.0929259	0.991063	0.763654	0.763654	0.763654	0.763654	EMP_EMPdormancy

### Sheet: LumB_limma_output
gene	log2FoldChange	pvalue	padj	AveExpr	t	B	baseMean
7SK	0.94466	0.251985	0.999397	-3.81075	1.15187	-4.58504	697.144
A1BG	-0.107652	0.720649	0.999397	1.10355	-0.35855	-4.64987	128.691
A1BG-AS1	-0.137346	0.525753	0.999397	3.05214	-0.636622	-4.66448	395.506
A2M	0.00247033	0.984429	0.999397	8.02363	0.0195626	-4.91677	10971
A2M-AS1	-0.308923	0.286693	0.999397	2.33031	-1.07083	-4.59059	292.406
A2ML1	-0.58192	0.222319	0.999397	-2.49949	-1.22764	-4.57728	29.0568
A3GALT2	-0.405457	0.317341	0.999397	-4.43067	-1.00471	-4.596	8.76462
A4GALT	-0.0351576	0.863968	0.999397	4.16134	-0.171745	-4.75019	863.097
A4GNT	-0.207324	0.629528	0.999397	-4.83099	-0.483806	-4.62148	13.4781
AAAS	0.0568131	0.499349	0.999397	5.46579	0.677858	-4.73583	1779.91
AACS	0.0256701	0.818971	0.999397	5.0309	0.229441	-4.78978	1353.77
AADAC	-0.210832	0.6901	0.999397	-3.53884	-0.399819	-4.62668	38.5383
AADAT	-0.269765	0.276244	0.999397	2.73108	-1.09448	-4.58661	354.926
AAGAB	0.0914387	0.639427	0.999397	5.08386	0.46986	-4.76335	1513.87
AAK1	0.00859721	0.92616	0.999397	7.09506	0.0928991	-4.88169	5513.42
AAMDC	-0.0979415	0.75164	0.999397	1.97648	-0.317305	-4.66558	253.835
AAMP	0.179845	0.110646	0.999397	5.29765	1.60884	-4.36187	1653.45
AAR2	0.0108995	0.923486	0.999397	4.87394	0.0962736	-4.78927	1231.94
AARD	-0.485204	0.307141	0.999397	1.32059	-1.02622	-4.59599	326.542
AARS1	0.131208	0.330995	0.999397	6.36905	0.976622	-4.66194	3562.18
AARS2	0.00567812	0.963125	0.999397	4.80392	0.0463428	-4.78684	1188.43
AARSD1	-0.062346	0.695953	0.999397	3.94729	-0.391861	-4.72375	677.509
AARSD1P1	-0.158024	0.676717	0.999397	-3.9076	-0.418111	-4.62532	5.21151
AASDH	-0.194232	0.302883	0.999397	5.51557	-1.03534	-4.62619	2020.41
AASDHPPT	0.0373744	0.777232	0.999397	4.03991	0.283654	-4.73724	703.828
AASS	-0.221569	0.262236	0.999397	5.16057	-1.12716	-4.58737	1680.59
AATBC	-0.11965	0.759133	0.999397	-2.94677	-0.307418	-4.63053	10.1874
AATF	0.0261589	0.835326	0.999397	5.78354	0.208391	-4.82501	2342.61
AATK	0.273754	0.382328	0.999397	3.10058	0.877288	-4.62913	644.384
ABAT	0.0515439	0.82694	0.999397	3.68664	0.219172	-4.72527	669.788
ABCA1	0.0139849	0.90693	0.999397	6.96498	0.117194	-4.87587	5280.88
ABCA10	-0.486346	0.0484075	0.999397	4.7536	-1.99699	-4.16956	1430.63
ABCA11P	-0.400201	0.112185	0.999397	3.66767	-1.60185	-4.42995	622.685
ABCA12	0.603066	0.23045	0.999397	4.02728	1.20618	-4.55698	2060.35
ABCA13	-0.68082	0.115541	0.999397	-0.151722	-1.58687	-4.52653	220.523
ABCA15P	-0.186557	0.54455	0.999397	0.308789	-0.60792	-4.62981	67.4238
ABCA17P	0.267912	0.477026	0.999397	-4.13827	0.713645	-4.61322	4.82408
ABCA2	-0.000339976	0.998232	0.999411	7.88239	-0.00222169	-4.9118	10617.9
ABCA3	-0.152675	0.457508	0.999397	6.75703	-0.745704	-4.75277	5446.6
ABCA4	0.0358881	0.940067	0.999397	2.56965	0.0753653	-4.68767	672.676
ABCA5	-0.425042	0.0135127	0.999397	6.67059	-2.51229	-3.58765	4761.74
ABCA6	-0.247974	0.203994	0.999397	6.19779	-1.27819	-4.52472	3486.99
ABCA7	0.174491	0.290367	0.999397	6.11234	1.06266	-4.62317	3200.74
ABCA8	-0.239634	0.383705	0.999397	4.33994	-0.874743	-4.65373	1150.97
ABCA9	-0.38412	0.13288	0.999397	5.4017	-1.51456	-4.40963	2291.08
ABCB1	-0.626593	0.013145	0.999397	2.50669	-2.5226	-4.17708	304.974
ABCB10	0.218461	0.104564	0.999397	2.9135	1.63725	-4.45095	318.941
ABCB11	-1.50339	0.000713188	0.999397	-2.10529	-3.48729	-4.19477	42.1535
ABCB4	-0.353998	0.113825	0.999397	1.93493	-1.59449	-4.49288	185.93
ABCB5	-0.880006	0.0394988	0.999397	0.969315	-2.08488	-4.41301	180.43
ABCB6	-0.0232049	0.898951	0.999397	4.15705	-0.127294	-4.75182	825.121
ABCB7	-0.208045	0.296683	0.999397	4.90632	-1.04878	-4.61301	1326.68
ABCB8	0.0777832	0.571849	0.999397	5.5984	0.567107	-4.76548	2150.99
ABCB9	-0.188658	0.37391	0.999397	3.6437	-0.89297	-4.6352	636.647
ABCC1	0.16494	0.148431	0.999397	7.00357	1.45577	-4.42259	5381.32
ABCC10	-0.0985186	0.394546	0.999397	6.20985	-0.854903	-4.7039	3104.15
ABCC11	0.18288	0.741441	0.999397	4.09103	0.330816	-4.73578	2436.32
ABCC12	0.24509	0.731475	0.999397	-0.17815	0.344076	-4.63912	405.601
ABCC13	0.891214	0.232525	0.999397	0.102387	1.2008	-4.57627	506.948
ABCC2	-0.0840305	0.733716	0.999397	2.10889	-0.341089	-4.66721	245.363
ABCC3	-0.0626887	0.74014	0.999397	6.407	-0.332543	-4.83551	4003.14
ABCC4	-0.138944	0.403629	0.999397	4.34279	-0.838538	-4.66264	948.892
ABCC5	-0.0533467	0.744641	0.999397	8.20519	-0.32657	-4.89755	13314.8
ABCC6	-0.110713	0.760673	0.999397	2.29331	-0.305389	-4.67317	376.097
ABCC8	0.125542	0.786697	0.999397	3.45774	0.271293	-4.71243	1133.83
ABCC9	-0.0475537	0.760122	0.999397	5.42209	-0.306115	-4.80052	1958.98
ABCD1	-0.00432441	0.977226	0.999397	4.66614	-0.0286145	-4.77998	1144.49
ABCD2	-0.231088	0.467875	0.999397	1.86881	-0.728582	-4.63327	230.947
ABCD3	-0.054134	0.767974	0.999397	6.33292	-0.295789	-4.83755	3762.88
ABCD4	0.0481694	0.65432	0.999397	4.9467	0.449048	-4.76097	1293.46
ABCE1	-0.127897	0.45625	0.999397	4.75356	-0.747797	-4.69609	1221.08
ABCF1	0.0556647	0.554466	0.999397	5.89234	0.59298	-4.76974	2401.25
ABCF2	-0.0976944	0.633375	0.999397	3.60786	-0.478376	-4.70075	552.826
ABCF2-H2BK1	0.200278	0.553784	0.999397	3.54867	0.594004	-4.68397	594.573
ABCF3	0.00216669	0.981204	0.999397	5.64546	0.0236157	-4.8273	2040.45
ABCG1	-0.0537214	0.708127	0.999397	5.46057	-0.375389	-4.79358	1915.42
ABCG2	-0.246829	0.413836	0.999397	1.47394	-0.82041	-4.62022	162.138
ABCG4	0.400958	0.327912	0.999397	-2.14578	0.982896	-4.5981	29.2996
ABCG8	-0.0702489	0.864772	0.999397	-4.15081	-0.17072	-4.62986	12.7793
ABHD1	-0.61674	0.128794	0.999397	0.0410956	-1.5309	-4.53311	80.0861
ABHD10	0.170287	0.221256	0.999397	3.75449	1.23049	-4.55099	591.635
ABHD11	-0.348677	0.0914913	0.999397	5.14915	-1.70315	-4.31477	1738.69
ABHD12	-0.000619934	0.995585	0.999411	4.94287	-0.00554719	-4.79426	1283.89
ABHD12B	-0.134799	0.813653	0.999397	-3.01845	-0.236308	-4.6318	42.2132
ABHD13	0.0751796	0.602973	0.999397	4.98625	0.521703	-4.75093	1363.61
ABHD14A	-0.245165	0.309821	0.999397	2.49781	-1.02052	-4.59946	263.979
ABHD14A-ACY1	-0.269304	0.4852	0.999397	-0.571971	-0.700437	-4.62025	46.6914
ABHD14B	0.124606	0.31409	0.999397	3.9148	1.01151	-4.61154	648.511
ABHD15	-0.156045	0.368058	0.999397	3.42523	-0.904002	-4.62928	501.623
ABHD16A	-0.0409665	0.651033	0.999397	4.78461	-0.453624	-4.75336	1115.61
ABHD16B	0.584674	0.265335	0.999397	-4.37146	1.11983	-4.58779	46.6192
ABHD17A	0.16674	0.339055	0.999397	2.50459	0.960398	-4.60923	258.996
ABHD17B	-0.286418	0.0762728	0.999397	3.14925	-1.79035	-4.38921	390.994
ABHD17C	-0.1185	0.593739	0.999397	3.64076	-0.535057	-4.69514	652.197
ABHD18	-0.207849	0.178602	0.999397	5.21429	-1.35411	-4.4917	1604.57
ABHD2	-0.227111	0.222747	0.999397	6.57772	-1.2265	-4.55181	4575.62
ABHD3	-0.197923	0.290517	0.999397	4.11183	-1.06233	-4.59998	816.762
ABHD4	0.0140665	0.896177	0.999397	4.57814	0.130808	-4.77295	988.863
ABHD5	0.0506473	0.716722	0.999397	4.73914	0.363821	-4.76282	1148.93
ABHD6	-0.279454	0.296516	0.999397	1.34521	-1.04914	-4.59309	126.354
ABHD8	0.172674	0.395414	0.999397	3.05215	0.85333	-4.63251	405.07
ABI1	-0.0745069	0.413427	0.999397	6.46733	-0.821132	-4.72112	3563.81
ABI2	0.0830589	0.336056	0.999397	6.50269	0.966406	-4.66829	3647.26
ABI3	-0.141563	0.495358	0.999397	2.74398	-0.68419	-4.65161	313.982
ABI3BP	-0.155648	0.528493	0.999397	6.09506	-0.632406	-4.76679	3747.42
ABITRAM	-0.013272	0.955461	0.999397	2.91333	-0.055984	-4.69912	343.08
ABL1	0.061381	0.536369	0.999397	6.87813	0.620348	-4.79247	4788.91
ABL2	0.162525	0.0475077	0.999397	6.97566	2.0052	-4.02528	5042.9
ABLIM1	0.321626	0.0215622	0.999397	5.35461	2.33276	-3.88122	1753.81
ABLIM2	-0.345542	0.189723	0.999397	2.19008	-1.31993	-4.54564	239.994
ABLIM3	0.00304501	0.9888	0.999397	4.85521	0.0140708	-4.78977	1532.94
ABO	-0.424558	0.26341	0.999397	0.707652	-1.12438	-4.58406	190.179
ABR	-0.0542735	0.570579	0.999397	6.79128	-0.568983	-4.80318	4487.09
ABRA	-0.247197	0.589539	0.999397	-4.96571	-0.541162	-4.6193	65.5798
ABRACL	0.0083406	0.980937	0.999397	3.47034	0.0239512	-4.72139	612.295
ABRAXAS1	-0.110673	0.558044	0.999397	4.40725	-0.587623	-4.71638	1006.82
ABRAXAS1P1	-0.35328	0.306819	0.999397	-0.940935	-1.02691	-4.59477	34.2441
ABRAXAS1P2	0.435189	0.51955	0.999397	-2.73627	0.64621	-4.6187	66.7806
ABRAXAS2	-0.0450424	0.684582	0.999397	4.80417	-0.407344	-4.76063	1155.26
ABT1	0.106596	0.367153	0.999397	3.77208	0.905718	-4.63456	608.551
ABTB1	0.145697	0.274279	0.999397	5.15763	1.09899	-4.5979	1536.9
ABTB2	0.405096	0.109033	0.999397	2.93718	1.61625	-4.45667	452.008
ABTB3	-0.383939	0.203524	0.999397	2.24915	-1.27953	-4.55294	284.477
ACAA1	-0.0798012	0.401254	0.999397	5.09451	-0.842796	-4.68116	1386.16
ACAA2	-0.0377272	0.774993	0.999397	4.31219	-0.286586	-4.75017	867.237
ACAA2P1	-0.379817	0.291638	0.999397	-1.73398	-1.05985	-4.59188	21.8815
ACACA	-0.0858237	0.541951	0.999397	7.64611	-0.611858	-4.81672	8894.49
ACACB	-0.096259	0.61249	0.999397	6.81608	-0.508037	-4.81805	5436.51
ACAD10	-0.0741181	0.446869	0.999397	5.65953	-0.763507	-4.71901	2052.65
ACAD11	-0.149211	0.438712	0.999397	5.96504	-0.777322	-4.72309	2744.1
ACAD8	-0.106692	0.519857	0.999397	4.0334	-0.645734	-4.6927	716.377
ACAD9	0.114943	0.142248	0.999397	6.15472	1.47855	-4.41707	2846.48
ACAD9-DT	0.000557489	0.998411	0.999456	-2.58874	0.00199657	-4.63515	8.74838
ACADL	0.0971549	0.838114	0.999397	-1.1666	0.204813	-4.63802	66.0148
ACADM	-0.0554771	0.693798	0.999397	6.22171	-0.394789	-4.81969	3229.96
ACADS	-0.00748492	0.980915	0.999397	2.06856	-0.0239781	-4.67481	260.284
ACADSB	0.0749769	0.695504	0.999397	5.42403	0.39247	-4.78951	2087.08
ACADVL	0.0774463	0.470047	0.999397	7.47145	0.725022	-4.7772	7335.14
ACAN	0.162985	0.576429	0.999397	2.28538	0.560353	-4.65534	330.145
ACAP1	-0.0451494	0.875333	0.999397	3.50363	-0.157271	-4.71988	705.346
ACAP2	-0.000367104	0.997009	0.999411	6.33481	-0.00375814	-4.85548	3285.31
ACAP2-IT1	-0.327617	0.355624	0.999397	-3.42238	-0.927818	-4.6015	5.96193
ACAP3	0.07861	0.651883	0.999397	6.14446	0.45244	-4.80694	3277.77
ACAT1	0.102549	0.568331	0.999397	4.38835	0.572311	-4.71801	963.231
ACAT2	0.26137	0.0936641	0.999397	3.41422	1.69169	-4.41026	471.911
ACBD3	0.199357	0.0490765	0.999397	6.53427	1.99096	-4.05752	3792.29
ACBD3-AS1	-0.318228	0.400092	0.999397	-4.41817	-0.844884	-4.60596	3.75565
ACBD4	-0.111114	0.536507	0.999397	4.13374	-0.620138	-4.70056	801.319
ACBD5	0.0795551	0.532982	0.999397	5.46071	0.625522	-4.74793	1933.83
ACBD6	0.0951174	0.535485	0.999397	5.29301	0.621698	-4.74305	1669.85
ACBD7	0.0352788	0.921093	0.999397	-1.62988	0.0992946	-4.6378	22.6336
ACCS	-0.085121	0.503893	0.999397	4.7238	-0.670681	-4.71229	1140.34
ACD	-0.193553	0.389775	0.999397	4.19532	-0.863593	-4.6531	839.958
ACE	-0.190985	0.339989	0.999397	5.22636	-0.958536	-4.6485	1866.96
ACE2	-0.837216	0.0915995	0.999397	-3.23559	-1.70257	-4.5284	27.7119
ACER2	-0.192466	0.404321	0.999397	1.89569	-0.837299	-4.62157	178.055
ACER3	-0.00572024	0.97769	0.999397	4.01458	-0.0280313	-4.7468	805.996
ACHE	-0.348686	0.299109	0.999397	1.19313	-1.04349	-4.59371	157.58
ACIN1	-0.122056	0.224117	0.999397	9.06047	-1.22285	-4.5715	21935.9
ACKR1	-0.00901915	0.98115	0.999397	2.78691	-0.0236834	-4.69492	531.717
ACKR2	-0.128474	0.673367	0.999397	1.85265	-0.422712	-4.65769	291.323
ACKR3	0.0602112	0.781808	0.999397	4.67217	0.277672	-4.76846	1289.15
ACKR4	0.407698	0.227296	0.999397	-3.76734	1.21444	-4.57984	4.71049
ACKR5	-0.230889	0.637951	0.999397	-3.69242	-0.471933	-4.62408	27.3233
ACLY	0.0116271	0.920523	0.999397	7.30529	0.100014	-4.88885	6578.45
ACMSD	-0.0126683	0.980857	0.999397	-3.80538	-0.0240513	-4.63173	17.1962
ACO1	-0.00304984	0.983916	0.999397	5.02647	-0.020208	-4.79849	1391.06
ACO2	-0.0391804	0.759372	0.999397	5.84233	-0.307102	-4.81764	2477.97
ACOD1	-0.224272	0.598883	0.999397	-4.57624	-0.527606	-4.62045	7.99919
ACOT1	-0.48159	0.27492	0.999397	-2.68194	-1.09752	-4.58891	14.9636
ACOT11	-0.225203	0.252165	0.999397	3.27872	-1.15143	-4.57399	471.515
ACOT12	-1.10179	0.00603843	0.999397	-3.89015	-2.80243	-4.37125	9.49583
ACOT13	0.161473	0.330906	0.999397	3.38429	0.976803	-4.61375	460.043
ACOT2	-0.150686	0.599719	0.999397	1.22907	-0.526397	-4.64247	129.449
ACOT4	-0.0508465	0.906381	0.999397	0.826252	-0.117888	-4.65314	124.27
ACOT6	-0.0263087	0.951937	0.999397	-3.62526	-0.0604177	-4.6321	12.0789
ACOT7	-0.0582912	0.741032	0.999397	3.96098	-0.331359	-4.72992	723.678
ACOT8	-0.0477994	0.786482	0.999397	4.14122	-0.271573	-4.7432	761.647
ACOT9	-0.0583479	0.68904	0.999397	4.17625	-0.401262	-4.7328	775.594
ACOX1	-0.0334082	0.774026	0.999397	5.61081	-0.287852	-4.81049	2046.63
ACOX2	0.0460383	0.862661	0.999397	3.31946	0.173412	-4.71169	544.825
ACOX3	-0.343659	0.0137449	0.999397	5.64517	-2.5059	-3.70389	2176.45
ACOXL	0.0404418	0.936879	0.999397	-1.57953	0.0793828	-4.63811	52.9541
ACP1	0.0294542	0.806366	0.999397	5.01681	0.245734	-4.78782	1355.02
ACP2	0.181174	0.126247	0.999397	4.32193	1.54129	-4.42831	838.94
ACP3	-0.434378	0.0671874	0.999397	1.43948	-1.84952	-4.4507	150.788
ACP5	-0.186955	0.457059	0.999397	4.52395	-0.746451	-4.68916	1385.3
ACP6	-0.0181763	0.918338	0.999397	4.26627	-0.102773	-4.75815	873.36
ACP7	0.0996813	0.819435	0.999397	-4.24279	0.228843	-4.62882	10.8767
ACR	-0.188238	0.615479	0.999397	-2.27184	-0.503765	-4.62608	15.3807
ACRBP	-0.620041	0.0102545	0.999397	2.04838	-2.6142	-4.19484	212.296
ACRV1	-0.103531	0.800656	0.999397	-4.5369	-0.253137	-4.62776	7.07255
ACSBG1	-0.520203	0.247866	0.999397	-3.07684	-1.16199	-4.58369	25.2887
ACSBG2	-0.587243	0.203916	0.999397	-3.6049	-1.27841	-4.57404	17.8984
ACSF2	-0.197803	0.39303	0.999397	4.60392	-0.857658	-4.66449	1186.37
ACSF3	-0.0428419	0.738215	0.999397	5.20682	-0.335102	-4.78774	1574.66
ACSL1	0.151398	0.359311	0.999397	5.42501	0.920701	-4.66475	1999.05
ACSL3	-0.0184222	0.895738	0.999397	6.94353	-0.131364	-4.87437	5356.91
ACSL4	0.0438211	0.820026	0.999397	5.29159	0.228081	-4.80213	1784.12
ACSL5	-0.283402	0.206907	0.999397	3.55558	-1.26994	-4.54119	598.458
ACSL6	-0.620583	0.059451	0.999397	0.349555	-1.90544	-4.46702	88.1688
ACSM1	-0.524537	0.187714	0.999397	0.400148	-1.32599	-4.55933	111.482
ACSM2A	-0.0276538	0.950789	0.999397	-4.55588	-0.0618635	-4.62976	18.2691
ACSM2B	-0.253617	0.584867	0.999397	-4.37369	-0.547978	-4.62006	16.3843
ACSM3	-0.476785	0.0856661	0.999397	1.04942	-1.73501	-4.48474	112.492
ACSM5	-0.529542	0.0796574	0.999397	0.794784	-1.76979	-4.48334	104.502
ACSS1	-0.359244	0.0871415	0.999397	4.45771	-1.72677	-4.33683	1071.72
ACSS2	-0.229951	0.123414	0.999397	5.18653	-1.55304	-4.39462	1561.66
ACSS3	6.02602e-05	0.999794	0.99997	4.22958	0.00025904	-4.7577	957.335
ACTA1	0.60074	0.150138	0.999397	-0.442281	1.44962	-4.54784	70.5097
ACTA2	0.120173	0.459641	0.999397	6.90682	0.742163	-4.75741	5360.71
ACTA2-AS1	-0.21202	0.488255	0.999397	0.367472	-0.695531	-4.62429	77.09
ACTB	0.219427	0.121812	0.999397	8.73592	1.55979	-4.33808	18421.1
ACTBL2	0.314498	0.513861	0.999397	-3.60032	0.655056	-4.61681	21.1061
ACTBP4	-0.417266	0.191365	0.999397	-1.33552	-1.31501	-4.56663	23.3989
ACTC1	-0.0958779	0.819041	0.999397	-3.46088	-0.229352	-4.63075	11.8619
ACTG1	0.132356	0.269984	0.999397	8.14975	1.10894	-4.62644	11925.4
ACTG1P1	-0.258636	0.399672	0.999397	-2.2736	-0.845639	-4.6079	11.8545
ACTG1P14	-0.371172	0.122709	0.999397	-0.734148	-1.556	-4.53523	29.1772
ACTG1P17	-0.750558	0.039323	0.999397	-0.616085	-2.08678	-4.4511	42.4007
ACTG1P20	-0.232275	0.487703	0.999397	-2.97775	-0.696416	-4.61578	7.77723
ACTG1P3	-0.157252	0.582621	0.999397	-1.9769	-0.551264	-4.62478	13.4127
ACTG1P4	-0.440574	0.284612	0.999397	-4.44978	-1.07549	-4.59106	4.01122
ACTG2	-0.050322	0.889285	0.999397	2.10134	-0.139546	-4.67426	276.909
ACTL10	-0.215365	0.594362	0.999397	-0.132029	-0.534153	-4.63153	67.7833
ACTL6A	0.0143308	0.914057	0.999397	5.27266	0.108183	-4.80839	1644.01
ACTL6B	0.435198	0.375173	0.999397	-5.02224	0.890603	-4.6029	23.4255
ACTL7A	0.439697	0.33372	0.999397	-5.39904	0.971109	-4.59797	18.2432
ACTL7B	-0.626588	0.147928	0.999397	-2.93397	-1.4576	-4.55511	17.3282
ACTL8	0.545609	0.318871	0.999397	-3.71691	1.00152	-4.59632	25.8172
ACTMAP	0.149143	0.126138	0.999397	4.69199	1.54174	-4.41534	1052.6
ACTN1	0.0987007	0.388703	0.999397	8.15143	0.865555	-4.74108	11789.8
ACTN2	-0.432914	0.25556	0.999397	0.327497	-1.14317	-4.5824	123.894
ACTN3	0.755114	0.123295	0.999397	-2.68956	1.55354	-4.54391	48.5923
ACTN4	0.0040537	0.972066	0.999397	8.34147	0.035101	-4.92793	13533.9
ACTR10	-0.0372239	0.780506	0.999397	5.35124	-0.279374	-4.80021	1743.86
ACTR1A	0.0342266	0.673805	0.999397	5.94586	0.422111	-4.80523	2475.03
ACTR1B	0.0172593	0.904648	0.999397	4.40333	0.12008	-4.76445	904.475
ACTR2	0.0911711	0.531646	0.999397	5.77389	0.627568	-4.75775	2340.89
ACTR3	0.129862	0.376527	0.999397	6.99842	0.888072	-4.70806	5524.78
ACTR3B	-0.279822	0.13081	0.999397	1.80871	-1.52279	-4.51102	154.269
ACTR3C	-0.107674	0.613018	0.999397	1.34234	-0.507281	-4.64498	118.004
ACTR5	-0.114378	0.502871	0.999397	3.14491	-0.672292	-4.66212	392.02
ACTR6	-0.0483062	0.772284	0.999397	3.81069	-0.290134	-4.72648	628.69
ACTR8	-0.260937	0.0720161	0.999397	4.67248	-1.8173	-4.27732	1072.63
ACTRT1	-0.131334	0.776844	0.999397	-4.87891	-0.284163	-4.62646	18.3438
ACTRT3	0.233062	0.54898	0.999397	0.336391	0.601229	-4.63027	88.3381
ACVR1	0.0600093	0.609098	0.999397	5.04725	0.512896	-4.75504	1368.85
ACVR1B	-0.154933	0.200693	0.999397	4.67262	-1.28764	-4.52462	1061.56
ACVR1C	-0.291589	0.398874	0.999397	0.326183	-0.847076	-4.61221	83.7038
ACVR2A	-0.155877	0.294098	0.999397	4.53373	-1.05443	-4.6066	989.829
ACVR2B	-0.0305732	0.809934	0.999397	3.73927	-0.241117	-4.72646	560.665
ACVR2B-AS1	-0.122309	0.684688	0.999397	-3.43534	-0.407199	-4.62669	4.77996
ACVRL1	0.0142118	0.928933	0.999397	2.88998	0.0894011	-4.69769	331.941
ACY1	0.000289369	0.998218	0.999411	3.75326	0.00223867	-4.73417	570.278
ACY3	-0.203397	0.672175	0.999397	-2.39705	-0.424351	-4.62868	28.8966
ACYP1	0.0367254	0.872386	0.999397	2.08969	0.16102	-4.6734	196.898
ACYP2	-0.450551	0.0581469	0.999397	0.91452	-1.91546	-4.45212	92.9376
ADA	-0.0275261	0.874449	0.999397	2.98816	-0.158395	-4.69963	367.421
ADA2	-0.0621401	0.729974	0.999397	4.49991	-0.346078	-4.75358	1057.64
ADAD2	-0.193169	0.671277	0.999397	-2.22466	-0.425587	-4.62909	35.6948
ADAD2-AS1	-0.534602	0.240682	0.999397	-3.56211	-1.17994	-4.58253	13.7926
ADAM10	0.0138027	0.898773	0.999397	7.25704	0.127518	-4.88575	6323.2
ADAM11	0.225966	0.54348	0.999397	0.605459	0.60954	-4.63149	107.499
ADAM12	0.136755	0.452918	0.999397	6.51615	0.753355	-4.74413	4245.16
ADAM15	0.181545	0.191815	0.999397	6.82456	1.31366	-4.50635	4954.02
ADAM17	0.069227	0.443619	0.999397	6.1367	0.768993	-4.72984	2827.23
ADAM18	-0.610761	0.157676	0.999397	-5.14167	-1.42306	-4.56357	19.4268
ADAM19	0.120837	0.413892	0.999397	5.27138	0.820311	-4.69206	1679.97
ADAM2	-0.614629	0.323469	0.999397	-4.22108	-0.992007	-4.59689	100.31
ADAM20	-0.123757	0.627521	0.999397	4.6393	-0.486646	-4.74222	1225.96
ADAM20P1	-0.164038	0.620091	0.999397	-2.20677	-0.497191	-4.6265	13.2957
ADAM21	0.602812	0.23267	0.999397	-2.94025	1.20042	-4.58028	46.7089
ADAM22	-0.00995551	0.961029	0.999397	3.88197	-0.0489788	-4.74005	711.902
ADAM23	0.0171756	0.954574	0.999397	1.59993	0.0570998	-4.66501	161.827
ADAM28	-0.0786376	0.746613	0.999397	4.69452	-0.323957	-4.76527	1349.04
ADAM29	-0.183914	0.739155	0.999397	-2.73138	-0.333853	-4.63047	67.5775
ADAM30	-0.33255	0.524642	0.999397	-3.80002	-0.638335	-4.61731	68.8516
ADAM32	-0.505583	0.133713	0.999397	2.30443	-1.51128	-4.50248	316.118
ADAM33	-0.187182	0.43207	0.999397	3.42863	-0.788682	-4.65083	581.031
ADAM3B	0.0551379	0.873161	0.999397	-0.399953	0.160033	-4.64223	47.8753
ADAM8	0.262551	0.221364	0.999397	4.07463	1.2302	-4.54912	914.855
ADAM9	0.186843	0.269385	0.999397	6.94171	1.11033	-4.61151	5773.64
ADAMDEC1	-0.516846	0.273726	0.999397	1.95435	-1.10026	-4.58581	347.477
ADAMTS1	0.289889	0.129627	0.999397	5.95742	1.52753	-4.39197	3160.09
ADAMTS10	0.0036001	0.984271	0.999397	4.95087	0.0197612	-4.79461	1430.25
ADAMTS12	0.0231678	0.876443	0.999397	6.47877	0.155858	-4.85591	3873.1
ADAMTS13	-0.302205	0.203388	0.999397	3.1452	-1.27992	-4.54314	445.727
ADAMTS14	0.136038	0.616857	0.999397	5.0791	0.501799	-4.75817	1882.75
ADAMTS15	0.22534	0.573649	0.999397	4.72867	0.56445	-4.73252	2241.93
ADAMTS16	0.0702661	0.867298	0.999397	2.91266	0.1675	-4.69675	589.069
ADAMTS17	-0.655533	0.0112784	0.999397	2.60567	-2.57936	-4.14251	345.499
ADAMTS18	-0.656465	0.112925	0.999397	2.01977	-1.59852	-4.48952	402.628
ADAMTS19	-0.531357	0.369331	0.999397	0.927088	-0.901593	-4.60915	331.937
ADAMTS19-AS1	-0.00782802	0.98596	0.999397	-3.33651	-0.0176399	-4.63299	12.0559
ADAMTS2	0.187155	0.228194	0.999397	6.71698	1.21208	-4.55973	4669.33
ADAMTS20	-0.74145	0.19765	0.999397	-0.779419	-1.29647	-4.56734	123.179
ADAMTS3	-0.466665	0.130393	0.999397	1.4381	-1.52446	-4.51727	170.588
ADAMTS4	0.250082	0.20989	0.999397	4.92717	1.26158	-4.53373	1462.77
ADAMTS5	-0.0130955	0.946677	0.999397	3.76753	-0.0670401	-4.73437	637.46
ADAMTS6	-0.0966829	0.710613	0.999397	4.82794	-0.372037	-4.76622	1488.08
ADAMTS7	0.157356	0.499802	0.999397	1.90116	0.677141	-4.63853	182.716
ADAMTS8	-0.405491	0.344108	0.999397	-0.355075	-0.950356	-4.60186	73.9631
ADAMTS9	-0.0103478	0.943566	0.999397	5.59544	-0.0709581	-4.8243	2117.57
ADAMTS9-AS1	-0.0582308	0.864247	0.999397	-4.14942	-0.171388	-4.62985	4.09042
ADAMTS9-AS2	-0.300579	0.356994	0.999397	-1.59709	-0.92517	-4.60284	21.4695
ADAMTSL1	0.0419505	0.806481	0.999397	4.26961	0.245586	-4.75108	889.399
ADAMTSL2	-0.0803443	0.717546	0.999397	3.09278	-0.362714	-4.6928	407.453
ADAMTSL3	0.108824	0.562683	0.999397	4.08087	0.580701	-4.70469	844.5
ADAMTSL4	0.155524	0.488607	0.999397	4.18855	0.694967	-4.68875	916.659
ADAMTSL4-AS1	-0.0269075	0.912455	0.999397	5.07227	-0.110207	-4.79878	1694.85
ADAMTSL4-AS2	-0.00055198	0.998682	0.999604	-0.651866	-0.00165622	-4.64207	39.5686
ADAMTSL5	0.313582	0.322862	0.999397	1.53573	0.993258	-4.60045	167.37
ADAP1	0.0923682	0.637296	0.999397	2.76558	0.472854	-4.67387	338.924
ADAP2	-0.145938	0.437771	0.999397	4.82512	-0.778925	-4.69073	1293.67
ADAR	0.145594	0.172855	0.999397	9.54957	1.3724	-4.47513	30883.1
ADARB1	-0.209303	0.0574778	0.999397	5.67193	-1.92068	-4.15301	2124.15
ADARB2	0.236619	0.60079	0.999397	-1.71112	0.524852	-4.62653	42.7778
ADAT1	-0.0487057	0.66401	0.999397	5.57057	-0.435613	-4.78902	1974.05
ADAT2	-0.157541	0.427696	0.999397	3.31746	-0.79622	-4.64716	463.097
ADAT3	0.144292	0.580577	0.999397	3.2994	0.554259	-4.68115	504.046
ADCK1	-0.443501	0.0597415	0.999397	2.34441	-1.90323	-4.39899	245.905
ADCK2	0.0356929	0.81269	0.999397	5.62306	0.237553	-4.81579	2219.29
ADCK5	-0.0749685	0.695193	0.999397	3.68012	-0.392893	-4.71235	616.318
ADCY1	-0.634404	0.171945	0.999397	5.00805	-1.37534	-4.48465	3632.99
ADCY10	-0.0642451	0.855895	0.999397	0.370185	-0.182049	-4.64747	105.54
ADCY10P1	-0.24325	0.297514	0.999397	-0.261784	-1.04696	-4.59298	41.8347
ADCY2	-0.0703232	0.833686	0.999397	2.74727	-0.210498	-4.68982	470.727
ADCY3	0.0375414	0.778448	0.999397	6.12179	0.282064	-4.83118	2982.81
ADCY4	-0.289412	0.0906762	0.999397	4.78016	-1.7075	-4.32955	1228.71
ADCY5	-0.268392	0.454678	0.999397	2.7367	-0.750416	-4.64307	537.692
ADCY6	-0.107543	0.413104	0.999397	7.17	-0.821701	-4.73668	6196.72
ADCY7	0.0491798	0.794703	0.999397	5.60239	0.26087	-4.81279	2233.08
ADCY8	-0.165973	0.763902	0.999397	-3.50849	-0.301139	-4.62926	59.0677
ADCY9	0.0286407	0.829893	0.999397	6.93957	0.215373	-4.86782	5279.11
ADCYAP1	0.0841911	0.86012	0.999397	-1.99472	0.176654	-4.63574	33.0387
ADCYAP1R1	-0.350037	0.309941	0.999397	-0.205876	-1.02027	-4.59557	59.0314
ADD1	0.0957656	0.21164	0.999397	7.92374	1.25671	-4.54224	9685.85
ADD2	-0.453597	0.0744093	0.999397	1.72719	-1.80199	-4.45196	228.557
ADD3	-0.279316	0.134939	0.999397	6.53134	-1.50648	-4.39579	4194.72
ADD3-AS1	0.136998	0.673553	0.999397	-3.18189	0.422457	-4.62678	9.08887
ADGB	0.345701	0.490751	0.999397	-1.63796	0.691537	-4.61832	64.509
ADGRA2	0.0203067	0.900879	0.999397	5.61697	0.124852	-4.82321	2224.16
ADGRA3	-0.24193	0.192038	0.999397	5.98007	-1.313	-4.50735	2807.01
ADGRA3P1	-0.121944	0.737162	0.999397	-1.48382	-0.336503	-4.63395	28.2442
ADGRB1	-0.55005	0.0407564	0.999397	2.82788	-2.0715	-4.31248	385.296
ADGRB2	-0.443511	0.056374	0.999397	5.27708	-1.92939	-4.17137	2055.15
ADGRB3	-0.626181	0.0432651	0.999397	1.08559	-2.04584	-4.4183	156.734
ADGRD1	-0.0769245	0.719728	0.999397	2.48432	-0.359786	-4.67492	277.113
ADGRD2	-0.326404	0.528967	0.999397	-3.3333	-0.631677	-4.61839	23.3964
ADGRE1	-0.658834	0.0895456	0.999397	-1.12005	-1.7136	-4.51574	31.8116
ADGRE2	-0.393997	0.0931779	0.999397	3.06836	-1.69423	-4.42562	409.877
ADGRE3	-0.440956	0.305284	0.999397	-2.7399	-1.03018	-4.59432	16.3196
ADGRE4P	-0.192185	0.564029	0.999397	1.21209	-0.578698	-4.63884	149.785
ADGRE5	-0.0247395	0.884278	0.999397	4.66721	-0.145902	-4.77685	1161.67
ADGRF1	-0.481823	0.405683	0.999397	-0.880495	-0.834867	-4.61041	135.279
ADGRF2P	-0.109367	0.822405	0.999397	-3.03722	-0.225013	-4.63195	35.601
ADGRF3	-0.162575	0.658771	0.999397	-0.634509	-0.442866	-4.63333	63.9815
ADGRF4	0.235751	0.658373	0.999397	-1.25448	0.443418	-4.63107	71.2159
ADGRF5	-0.330892	0.0616081	0.999397	5.25337	-1.88926	-4.19838	1668.59
ADGRF5P1	-0.688666	0.117295	0.999397	-3.21881	-1.57918	-4.54269	16.3592
ADGRG1	-0.00612373	0.976834	0.999397	5.95701	-0.0291076	-4.8404	3041.66
ADGRG2	0.0793612	0.827661	0.999397	0.251982	0.218245	-4.64568	90.0325
ADGRG3	-0.108203	0.790912	0.999397	-1.60729	-0.265801	-4.63535	27.3303
ADGRG4	-0.332893	0.524447	0.999397	-1.21593	-0.638635	-4.62222	123.919
ADGRG5	-0.243558	0.457617	0.999397	0.563411	-0.745523	-4.62155	98.5446
ADGRG6	-0.251049	0.446749	0.999397	3.57885	-0.763708	-4.65874	819.395
ADGRG7	-0.705182	0.14299	0.999397	-4.26846	-1.47577	-4.55673	33.2805
ADGRL1	0.0259827	0.881031	0.999397	6.61058	0.150027	-4.86107	4538.92
ADGRL1-AS1	0.0853616	0.733483	0.999397	1.31481	0.341399	-4.65323	117.459
ADGRL2	-0.0890391	0.538167	0.999397	6.30345	-0.617609	-4.7767	3518.58
ADGRL3	-0.24834	0.33458	0.999397	2.77243	-0.969375	-4.60977	391.315
ADGRL4	-0.327911	0.121983	0.999397	4.14952	-1.55906	-4.4268	856.611
ADGRV1	-0.619917	0.245612	0.999397	7.97676	-1.16758	-4.59317	22270.3
ADH1B	-0.425876	0.311381	0.999397	2.81035	-1.01722	-4.60145	578.812
ADH1C	-1.00538	0.0311949	0.999397	-1.67855	-2.18382	-4.4478	33.8322
ADH4	-0.69537	0.133898	0.999397	-4.08494	-1.51055	-4.55278	13.971
ADH5	0.0646973	0.555587	0.999397	3.82366	0.5913	-4.69381	580.959
ADHFE1	-0.246096	0.173125	0.999397	3.60969	-1.37153	-4.50996	598.041
ADI1	0.220435	0.345082	0.999397	3.79237	0.948431	-4.62522	647.84
ADIG	-0.162	0.683336	0.999397	-4.69429	-0.409047	-4.62396	9.61232
ADIPOQ	-0.40567	0.382746	0.999397	2.41589	-0.876515	-4.6213	451.66
ADIPOR1	0.0832879	0.502165	0.999397	6.33803	0.673405	-4.76287	3400.9
ADIPOR2	0.133315	0.463505	0.999397	5.28113	0.735773	-4.71533	1882.4
ADIRF	-0.244043	0.312041	0.999397	4.57111	-1.01583	-4.61903	1256.77
ADIRF-AS1	0.0845656	0.681504	0.999397	2.82845	0.411553	-4.6806	343.65
ADISSP	0.113884	0.547168	0.999397	4.31795	0.603962	-4.70984	946.302
ADK	-0.0290736	0.871274	0.999397	4.66771	-0.162436	-4.77621	1157.36
ADM	0.336969	0.284091	0.999397	2.73772	1.07667	-4.59	605.263
ADM2	0.406981	0.129258	0.999397	1.55554	1.52902	-4.51509	157.472
ADM5	-0.0803407	0.810009	0.999397	0.226752	-0.241019	-4.64498	69.6582
ADNP	0.00553464	0.959021	0.999397	9.6295	0.0515052	-4.97345	32649.6
ADNP2	0.011588	0.892812	0.999397	6.86542	0.135073	-4.87131	4686.05
ADO	0.117171	0.553852	0.999397	3.62753	0.593902	-4.68664	592.917
ADORA1	0.17345	0.614094	0.999397	3.33922	0.505743	-4.68798	818.19
ADORA2A	-0.769589	0.063314	0.999397	2.59374	-1.8768	-4.39302	550.6
ADORA2B	0.181603	0.596229	0.999397	0.504232	0.531447	-4.6355	91.6087
ADORA3	0.133816	0.547466	0.999397	3.07365	0.603513	-4.6689	412.077
ADPGK	-0.149891	0.126209	0.999397	5.8689	-1.54144	-4.38524	2387.79
ADPGK-AS1	-0.149173	0.719592	0.999397	-2.2191	-0.359969	-4.63115	22.0657
ADPRH	-0.266457	0.209505	0.999397	1.92013	-1.26265	-4.55898	172.461
ADPRHL1	-0.464959	0.0698343	0.999397	1.62217	-1.83163	-4.44862	153.403
ADPRM	0.0172395	0.928641	0.999397	3.24558	0.0897696	-4.71109	426.385
ADPRS	-0.00197243	0.992142	0.999397	3.00713	-0.00987249	-4.70265	363.529
ADRA1A	-0.580964	0.130372	0.999397	0.133426	-1.52454	-4.53327	104.026
ADRA1B	-0.8953	0.019588	0.999397	0.138435	-2.37042	-4.3782	76.2171
ADRA1D	0.0191354	0.966859	0.999397	-2.41902	0.041647	-4.6356	30.3551
ADRA2A	-0.147267	0.64658	0.999397	3.51154	-0.459838	-4.69921	683.266
ADRA2B	-0.465889	0.272082	0.999397	-0.971096	-1.10406	-4.58767	50.424
ADRA2C	-0.249175	0.584344	0.999397	1.32084	-0.548743	-4.64209	225.582
ADRB1	-0.169203	0.748831	0.999397	-1.23492	-0.321021	-4.63519	111.144
ADRB2	-0.0730099	0.7508	0.999397	3.15842	-0.318416	-4.69818	438.622
ADRB3	0.790981	0.123342	0.999397	-3.94596	1.55334	-4.54812	46.3612
ADRM1	0.122496	0.390579	0.999397	5.1118	0.862124	-4.67583	1534.29
ADSL	0.0264738	0.801181	0.999397	5.15036	0.252455	-4.7935	1491.85
ADSS1	-0.22968	0.284853	0.999397	2.39998	-1.07495	-4.58995	266.116
ADSS2	0.258733	0.0738389	0.999397	5.65161	1.8056	-4.23127	2200.82
ADTRP	-0.340708	0.337772	0.999397	-0.830783	-0.962965	-4.60035	43.7468
AEBP1	0.284571	0.0964262	0.999397	9.87196	1.67742	-4.23144	42135.4
AEBP2	-0.0243784	0.813113	0.999397	5.29505	-0.237006	-4.80161	1607.41
AEN	0.0211973	0.879447	0.999397	4.06111	0.152039	-4.74599	709.262
AFAP1	-0.136223	0.347235	0.999397	5.19855	-0.944189	-4.65267	1537.97
AFAP1-AS1	0.295724	0.53245	0.999397	-4.39762	0.626337	-4.61685	18.1056
AFAP1L1	-0.0926394	0.544001	0.999397	3.90743	-0.608751	-4.69428	661.305
AFAP1L2	-0.0908642	0.637716	0.999397	4.09766	-0.472264	-4.72099	812.995
AFDN	0.117838	0.360411	0.999397	8.33909	0.918589	-4.7222	13674
AFF1	-0.0320488	0.701485	0.999397	8.60497	-0.384363	-4.90078	15611
AFF2	-0.192884	0.32402	0.999397	2.66441	-0.990873	-4.6053	322.217
AFF3	-0.148723	0.604055	0.999397	7.98832	-0.520144	-4.85126	14489.6
AFF4	0.0233632	0.811768	0.999397	9.11755	0.238744	-4.94116	22590
AFG1L	-0.00875701	0.962741	0.999397	2.90893	-0.0468255	-4.69895	343.573
AFG2A	-0.172379	0.36099	0.999397	5.98179	-0.917476	-4.67735	2814.17
AFG2B	0.185015	0.16394	0.999397	3.81661	1.40172	-4.49608	658.576
AFG3L1P	-0.418054	0.0513192	0.999397	1.8153	-1.97126	-4.40691	161.146
AFG3L2	-0.024036	0.811691	0.999397	5.28791	-0.238843	-4.80108	1622.91
AFMID	-0.0812212	0.651521	0.999397	4.71404	-0.452944	-4.7504	1274.73
AFP	-0.324871	0.570719	0.999397	-2.86206	-0.568777	-4.62209	73.359
AFTPH	-0.0243489	0.83936	0.999397	7.63221	-0.203214	-4.89333	8270.05
AGA	-0.209813	0.291242	0.999397	3.31051	-1.06073	-4.59505	451.882
AGAP1	0.211135	0.0514594	0.999397	6.3483	1.97005	-4.08281	3363.75
AGAP1-IT1	0.332221	0.23596	0.999397	-2.2842	1.19195	-4.58041	10.8254
AGAP10P	-0.540817	0.280938	0.999397	-3.6317	-1.08378	-4.59027	13.9693
AGAP11	-0.243205	0.462099	0.999397	-2.73889	-0.738096	-4.61389	8.82158
AGAP11.1	-0.434896	0.140887	0.999397	1.05901	-1.48366	-4.53006	113.572
AGAP12P	-0.667846	0.201198	0.999397	-0.454214	-1.28619	-4.56766	79.0399
AGAP13P	-0.621462	0.0398235	0.999397	1.50336	-2.08139	-4.39289	154.161
AGAP14P	-0.248607	0.511225	0.999397	-2.84022	-0.659171	-4.61792	9.92512
AGAP2	-0.208155	0.334986	0.999397	3.02299	-0.968558	-4.61196	408.093
AGAP2-AS1	-0.799482	0.10898	0.999397	2.8177	-1.6165	-4.45986	504.02
AGAP3	0.0586497	0.665672	0.999397	6.20402	0.433315	-4.81246	3186.56
AGAP4	-0.248246	0.225422	0.999397	2.07414	-1.21939	-4.56557	200.388
AGAP5	-0.231747	0.14949	0.999397	2.25904	-1.45195	-4.51709	209.269
AGAP6	-0.19601	0.187937	0.999397	3.59635	-1.32531	-4.5244	524.842
AGAP7P	0.13283	0.806278	0.999397	-2.33938	0.245848	-4.63351	38.3169
AGAP9	0.0481029	0.799614	0.999397	2.77308	0.25449	-4.68858	318.042
AGBL1	-0.28538	0.562711	0.999397	-2.87516	-0.58066	-4.62154	26.9516
AGBL2	-0.286714	0.301024	0.999397	3.52887	-1.03935	-4.60125	649.546
AGBL3	-0.810709	0.0169998	0.999397	1.12084	-2.42525	-4.32338	140.061
AGBL4	-0.435968	0.173577	0.999397	1.60762	-1.37008	-4.54296	191.96
AGBL5	0.051607	0.61619	0.999397	5.06544	0.502751	-4.75749	1379.38
AGER	-0.256406	0.247036	0.999397	3.64102	-1.16405	-4.57013	586.962
AGFG1	0.060713	0.613702	0.999397	6.93214	0.506304	-4.82189	5085.28
AGFG2	-0.0854123	0.511479	0.999397	3.38392	-0.658775	-4.67023	445.889
AGGF1	-0.0260468	0.8051	0.999397	4.86623	-0.247374	-4.7805	1190.51
AGGF1P1	-0.914589	0.00872988	0.999397	-2.69613	-2.67238	-4.37592	11.0957
AGGF1P2	-0.500299	0.120087	0.999397	-2.74876	-1.56712	-4.54239	9.89722
AGK	0.177459	0.0443417	0.999397	4.34874	2.03521	-4.18566	821.167
AGL	-0.121999	0.606279	0.999397	7.15629	-0.516944	-4.82656	7961.95
AGMAT	0.0135076	0.961014	0.999397	-0.105951	0.0489971	-4.64519	53.892
AGMO	-0.498412	0.228045	0.999397	-0.420841	-1.21247	-4.57595	68.973
AGO1	-0.13202	0.127443	0.999397	5.928	-1.53639	-4.38706	2446.86
AGO2	-0.0915752	0.424246	0.999397	6.79184	-0.802197	-4.73497	4653.34
AGO3	-0.156152	0.0848471	0.999397	6.22774	-1.73963	-4.25249	3032.41
AGO4	-0.133766	0.189669	0.999397	5.90228	-1.32009	-4.50399	2460.81
AGPAT1	0.0178907	0.893188	0.999397	4.90062	0.134596	-4.7891	1275.02
AGPAT2	-0.0789008	0.730992	0.999397	3.43634	-0.344721	-4.70673	529.952
AGPAT3	-0.154707	0.18161	0.999397	6.01634	-1.34471	-4.49108	2695.99
AGPAT4	0.0271974	0.853871	0.999397	4.36054	0.184635	-4.75945	889.619
AGPAT5	-0.00175515	0.990089	0.999397	3.95303	-0.012452	-4.74373	677.035
AGPS	-0.0266584	0.888655	0.999397	5.69184	-0.140346	-4.82578	2379.12
AGR2	0.422378	0.145448	0.999397	6.42803	1.46667	-4.42111	5072.71
AGR3	0.0124227	0.972019	0.999397	4.02509	0.0351591	-4.74707	1007.34
AGRN	0.199045	0.209952	0.999397	7.8904	1.2614	-4.53928	10732.4
AGT	1.09336	0.0142016	0.999397	1.46761	2.49361	-4.28811	467.106
AGTPBP1	-0.0983337	0.43769	0.999397	5.76766	-0.779063	-4.71741	2303.54
AGTR1	-1.40303	0.00658966	0.999397	3.74628	-2.772	-3.86945	2129.11
AGTRAP	-0.0455535	0.738447	0.999397	4.37476	-0.334793	-4.7488	896.793
AGXT	0.450187	0.39612	0.999397	-3.77471	0.852051	-4.60605	26.1782
AGXT2	-0.294681	0.55223	0.999397	-2.63314	-0.596338	-4.62132	30.3518
AHCTF1	0.150879	0.205411	0.999397	6.30315	1.27416	-4.52685	3315.89
AHCTF1P1	-0.266299	0.460226	0.999397	-1.46158	-0.741194	-4.61573	31.9634
AHCY	-0.0386141	0.771128	0.999397	4.77529	-0.29165	-4.7722	1212.82
AHCYL1	0.0363069	0.783989	0.999397	6.12618	0.274826	-4.83219	2957.6
AHCYL2	0.00100951	0.992709	0.999408	4.59854	0.00915916	-4.77665	1009.34
AHDC1	0.027807	0.840897	0.999397	7.31878	0.201243	-4.88245	6855.73
AHI1	-0.0752207	0.609657	0.999397	7.53244	-0.512095	-4.83919	8038.88
AHI1-DT	0.0396708	0.890962	0.999397	0.879634	0.137419	-4.65347	95.8044
AHNAK	0.159251	0.168918	0.999397	12.6537	1.38521	-4.48666	270679
AHNAK2	0.174337	0.389091	0.999397	7.29597	0.864843	-4.72305	7942.37
AHR	-0.0798289	0.699497	0.999397	7.59846	-0.387054	-4.86716	8907.28
AHRR	0.0760112	0.823147	0.999397	1.00642	0.224057	-4.65319	131.713
AHSA1	0.142939	0.174179	0.999397	5.00262	1.36815	-4.48774	1328.76
AHSA2P	0.0225761	0.861028	0.999397	7.4784	0.175495	-4.8903	7626.1
AHSG	-0.0410922	0.933708	0.999397	-4.71237	-0.0833794	-4.62928	17.3588
AICDA	0.0721501	0.863421	0.999397	-4.10291	0.172442	-4.62994	11.7406
AIDA	0.111321	0.660176	0.999397	2.01151	0.440918	-4.65923	209.695
AIDAP2	-0.941544	0.00508343	0.999397	-2.3406	-2.86174	-4.33393	12.7136
AIF1	-0.0398881	0.848721	0.999397	3.02252	-0.191221	-4.69977	377.941
AIF1L	-0.083293	0.749208	0.999397	3.27859	-0.320522	-4.70246	562.202
AIFM1	-0.111688	0.541304	0.999397	4.95131	-0.61284	-4.73262	1331.07
AIFM2	0.201004	0.233103	0.999397	2.9547	1.1993	-4.56424	338.038
AIFM3	-0.344398	0.193734	0.999397	1.2644	-1.30796	-4.55652	132.367
AIG1	0.206806	0.155748	0.999397	4.16252	1.42976	-4.47783	778.326
AIM2	-0.180524	0.600168	0.999397	1.26797	-0.525749	-4.64296	162.375
AIMP1	-0.103829	0.538308	0.999397	5.24817	-0.617394	-4.74255	1698.54
AIMP1P1	-0.683932	0.0220623	0.999397	-1.70712	-2.32371	-4.42436	19.3126
AIMP2	-0.0635688	0.719569	0.999397	3.8825	-0.36	-4.72401	640.398
AIP	0.354537	0.0272337	0.999397	4.07262	2.23938	-4.10631	797.599
AIRE	-0.15779	0.698864	0.999397	-3.18267	-0.387912	-4.62785	15.0845
AIRIM	-0.270667	0.152321	0.999397	2.00205	-1.44182	-4.52391	180.673
AJAP1	-0.478598	0.143332	0.999397	0.478766	-1.4745	-4.53772	93.5455
AJM1	-0.0112475	0.969724	0.999397	2.98601	-0.0380447	-4.70166	501.356
AJUBA	0.238683	0.249311	0.999397	3.79142	1.15843	-4.57153	679.051
AJUBA-DT	0.359376	0.372378	0.999397	-1.36987	0.895848	-4.60523	29.7482
AK1	0.0413796	0.805205	0.999397	3.10541	0.247238	-4.70012	396.297
AK2	-0.0276201	0.767057	0.999397	5.38645	-0.296993	-4.79994	1695.74
AK2P1	-0.712363	0.0509329	0.999397	-3.80836	-1.9746	-4.49737	7.13649
AK3	-0.0374972	0.830324	0.999397	2.91244	-0.214818	-4.69492	332.822
AK3P3	-0.102293	0.715695	0.999397	-2.66053	-0.3652	-4.6298	8.09388
AK4	-0.170552	0.616645	0.999397	0.156138	-0.502101	-4.63478	73.1581
AK4P1	0.25848	0.48332	0.999397	-3.92066	0.703463	-4.61401	7.5614
AK5	0.117597	0.734935	0.999397	2.66897	0.339466	-4.68092	431.881
AK6	0.0326578	0.911814	0.999397	0.830132	0.111017	-4.65324	94.4374
AK7	-0.445828	0.226523	0.999397	-0.451224	-1.21648	-4.57558	57.1682
AK8	-0.446314	0.152229	0.999397	1.35456	-1.44215	-4.53344	141.575
AK9	-0.225351	0.290698	0.999397	4.42095	-1.06193	-4.60304	1013
AKAP1	-0.0342781	0.822581	0.999397	7.09912	-0.224787	-4.8726	6502.3
AKAP10	-0.00315191	0.981004	0.999397	5.97732	-0.0238673	-4.84125	2707.43
AKAP11	-0.143932	0.282689	0.999397	8.42245	-1.07982	-4.64561	14550.7
AKAP12	-0.0199277	0.90781	0.999397	6.56775	-0.11608	-4.86151	4394.36
AKAP13	-0.0131836	0.883434	0.999397	9.1742	-0.146974	-4.95237	23297.9
AKAP17A	-0.0248978	0.92607	0.999397	1.41378	-0.0930132	-4.66145	143.476
AKAP19	-0.337839	0.42663	0.999397	-0.854615	-0.798064	-4.61307	43.1056
AKAP3	-0.269223	0.476389	0.999397	0.823766	-0.714679	-4.62552	133.39
AKAP5	-0.376639	0.11688	0.999397	3.45361	-1.58099	-4.44615	586.939
AKAP6	-0.608464	0.00304902	0.999397	4.04044	-3.03304	-3.61252	853.11
AKAP7	0.211545	0.205998	0.999397	3.31674	1.2725	-4.54327	446.476
AKAP8	-0.0249586	0.806655	0.999397	5.69324	-0.245361	-4.81814	2119.06
AKAP8L	-0.201028	0.0947081	0.999397	6.75127	-1.68626	-4.27486	4521.92
AKAP9	-0.0301278	0.83299	0.999397	10.0786	-0.211392	-4.97777	46907.2
AKIP1	-0.0022568	0.990739	0.999397	2.87656	-0.0116348	-4.6981	322.906
AKIRIN1	-0.00242935	0.984202	0.999397	4.79165	-0.0198481	-4.78651	1155.1
AKIRIN2	0.218421	0.0928428	0.999397	4.22492	1.69599	-4.36495	804.253
AKNA	-0.0286457	0.858306	0.999397	6.91082	-0.178969	-4.86996	5483.37
AKNAD1	0.589738	0.167045	0.999397	-1.64514	1.39137	-4.55902	55.6386
AKR1A1	-0.0474905	0.683831	0.999397	5.09941	-0.408371	-4.77362	1435.24
AKR1B1	0.362216	0.0852138	0.999397	2.13439	1.73755	-4.4543	219.845
AKR1B10	0.397293	0.370147	0.999397	-3.90068	0.900053	-4.60301	9.77555
AKR1B15	0.286404	0.548347	0.999397	-3.70072	0.602183	-4.61903	18.8881
AKR1C1	-0.516271	0.0961962	0.999397	1.25165	-1.6786	-4.49128	183.931
AKR1C2	0.252877	0.58859	0.999397	0.0996044	0.542544	-4.63223	610.385
AKR1C3	0.011327	0.970495	0.999397	1.67884	0.0370759	-4.66662	198.354
AKR1C7P	-0.351715	0.230754	0.999397	-3.42269	-1.20539	-4.58026	4.87442
AKR1C8	-0.0295257	0.939767	0.999397	-2.74493	-0.0757434	-4.63447	15.6936
AKR1D1	0.0245556	0.957238	0.999397	-4.56402	0.0537482	-4.62976	9.80439
AKR1E2	-0.181386	0.556337	0.999397	1.58775	-0.590176	-4.64222	180.54
AKR7A2	-0.0858983	0.587075	0.999397	4.35451	-0.544753	-4.72126	915.447
AKR7A3	-0.894167	0.00529435	0.999397	2.35353	-2.84781	-4.069	315.399
AKR7L	-0.694843	0.0168352	0.999397	1.44459	-2.42898	-4.30346	161.576
AKT1	-0.0458126	0.713297	0.999397	7.49455	-0.368424	-4.86687	7702.9
AKT1S1	-0.0920136	0.406303	0.999397	4.69292	-0.833761	-4.67298	1084.85
AKT2	-0.162502	0.156445	0.999397	7.34327	-1.42733	-4.4383	6884.06
AKT3	0.0372792	0.811803	0.999397	5.59912	0.238699	-4.81473	2179.58
AKTIP	0.0736579	0.58738	0.999397	2.95974	0.544308	-4.67242	331.581
AKTIPP2	0.650178	0.12385	0.999397	-4.45599	1.55122	-4.54985	6.17891
ALAD	-0.0989036	0.424655	0.999397	4.19807	-0.801486	-4.66733	769.244
ALAS1	-0.115049	0.255105	0.999397	4.93158	-1.14427	-4.57932	1245.43
ALAS2	0.196783	0.674732	0.999397	-4.18807	0.420837	-4.62462	12.1379
ALB	-0.366378	0.4515	0.999397	0.367722	-0.755728	-4.61986	337.724
ALCAM	0.0672019	0.707385	0.999397	6.68866	0.37639	-4.83859	4802.73
ALDH16A1	0.0907638	0.656144	0.999397	4.25437	0.446513	-4.73049	1031.67
ALDH18A1	0.135531	0.190687	0.999397	5.87458	1.31703	-4.50562	2406.92
ALDH1A1	-0.423708	0.0722679	0.999397	3.35023	-1.81567	-4.36765	509.564
ALDH1A2	-0.38936	0.301788	0.999397	0.218991	-1.0377	-4.59398	83.2239
ALDH1A3	0.120814	0.541124	0.999397	3.11635	0.613112	-4.66872	421.134
ALDH1A3-AS1	-0.0651166	0.812725	0.999397	0.736651	-0.237507	-4.6498	93.9031
ALDH1B1	-0.0160626	0.946552	0.999397	4.34147	-0.067198	-4.76281	975.8
ALDH1L1	-0.279946	0.470984	0.999397	-0.178138	-0.723489	-4.62	92.4611
ALDH1L2	0.209123	0.196325	0.999397	4.50323	1.30034	-4.52128	1009.99
ALDH2	0.0585752	0.710123	0.999397	4.97039	0.372697	-4.77239	1415.08
ALDH3A1	0.274657	0.524436	0.999397	-3.4772	0.638653	-4.61778	13.2604
ALDH3A2	0.150391	0.361201	0.999397	5.71395	0.917072	-4.67193	2407.11
ALDH3B1	0.179237	0.435971	0.999397	3.16669	0.781999	-4.6462	459.292
ALDH3B2	-0.331454	0.380185	0.999397	4.97474	-0.881259	-4.6671	2677.19
ALDH4A1	-0.180407	0.499391	0.999397	3.08032	-0.677791	-4.6598	466.048
ALDH5A1	-0.0656005	0.722558	0.999397	3.06518	-0.355994	-4.69231	385.5
ALDH6A1	-0.0837207	0.587706	0.999397	4.58164	-0.543833	-4.73071	1069.92
ALDH7A1	-0.0429993	0.763637	0.999397	4.69671	-0.301489	-4.76758	1102.5
ALDH7A1P1	-0.318677	0.447334	0.999397	-2.12848	-0.762724	-4.61336	23.3671
ALDH8A1	-0.576407	0.100621	0.999397	1.41292	-1.65639	-4.49207	171.534
ALDH9A1	0.12972	0.31888	0.999397	5.08368	1.0015	-4.63151	1436.7
ALDOA	0.0740688	0.600412	0.999397	8.66524	0.525398	-4.87047	18159
ALDOB	-0.071997	0.872516	0.999397	-4.95929	-0.160855	-4.62809	15.7474
ALDOC	-0.501228	0.0697892	0.999397	2.07095	-1.83193	-4.43145	248.617
ALG1	0.0619717	0.714143	0.999397	2.63387	0.367286	-4.67827	275.051
ALG10	-0.390926	0.120128	0.999397	3.4106	-1.56695	-4.45259	518.393
ALG10B	-0.17634	0.330024	0.999397	3.47789	-0.978595	-4.61451	512.07
ALG11	-0.045619	0.708733	0.999397	7.23604	-0.374571	-4.85731	6365.08
ALG12	-0.0941244	0.498318	0.999397	5.08449	-0.679491	-4.72294	1474.45
ALG13	-0.120508	0.384744	0.999397	6.87601	-0.872827	-4.71155	5053.87
ALG14	-0.0234628	0.895761	0.999397	2.86791	-0.131335	-4.69622	330.477
ALG2	-0.0258365	0.809702	0.999397	5.20125	-0.241416	-4.7969	1529.84
ALG3	-0.0199561	0.900117	0.999397	4.40313	-0.125816	-4.7643	934.52
ALG3P1	-0.00248123	0.993162	0.999411	-3.12151	-0.00859085	-4.6336	6.11961
ALG5	-0.252437	0.0933735	0.999397	4.39959	-1.69321	-4.35612	911.205
ALG6	-0.0328228	0.90175	0.999397	4.02862	-0.123749	-4.74563	778.767
ALG8	0.108286	0.700493	0.999397	5.50912	0.385706	-4.79405	2917.56
ALG9	-0.0610919	0.718015	0.999397	4.35862	-0.362084	-4.7454	913.335
ALK	-0.520892	0.16369	0.999397	-0.954018	-1.40256	-4.55559	59.1764
ALKAL2	-0.866154	0.0326512	0.999397	-3.58394	-2.16494	-4.46937	10.0398
ALKBH1	0.0690208	0.581667	0.999397	3.25724	0.552661	-4.68011	406.311
ALKBH2	-0.0493883	0.748299	0.999397	2.70716	-0.321724	-4.68325	281.498
ALKBH3	-0.0843307	0.629687	0.999397	2.78032	-0.483582	-4.67359	296.95
ALKBH4	0.225485	0.219812	0.999397	2.37892	1.23437	-4.56083	261.205
ALKBH5	0.164264	0.141008	0.999397	6.46787	1.4832	-4.41073	3719.43
ALKBH6	0.115192	0.412251	0.999397	3.96624	0.823207	-4.65651	676.777
ALKBH7	0.183908	0.362541	0.999397	2.41017	0.914506	-4.61554	259.17
ALKBH8	-0.178464	0.35505	0.999397	4.02213	-0.928931	-4.63385	728.683
ALMS1	-0.14872	0.244619	0.999397	9.75233	-1.17006	-4.61203	36521.8
ALMS1-IT1	0.103958	0.78172	0.999397	-1.92198	0.277788	-4.63409	17.9981
ALMS1P1	-0.356277	0.26557	0.999397	1.39707	-1.11928	-4.5837	162.054
ALOX12	-0.468342	0.321597	0.999397	-4.00476	-0.995869	-4.59667	17.79
ALOX12-AS1	-0.0620257	0.778797	0.999397	2.44533	-0.281608	-4.67805	269.622
ALOX12B	-0.0160823	0.973972	0.999397	-3.24929	-0.0327052	-4.63321	25.1955
ALOX12P2	-0.663553	0.188887	0.999397	-1.27208	-1.32244	-4.56565	51.2502
ALOX15	0.0816813	0.860494	0.999397	-1.19725	0.176176	-4.63838	62.3242
ALOX15B	0.478949	0.227339	0.999397	2.51156	1.21433	-4.56392	574.844
ALOX15P1	-0.183309	0.628046	0.999397	-3.15271	-0.485903	-4.62474	9.76507
ALOX5	-0.0814991	0.707389	0.999397	5.17559	-0.376385	-4.78135	1708.56
ALOX5AP	0.421208	0.114531	0.999397	3.00084	1.59134	-4.46143	417.657
ALOXE3	0.459876	0.363587	0.999397	-0.962163	0.912506	-4.60433	55.9234
ALPK1	-0.163131	0.349157	0.999397	6.40175	-0.940416	-4.67679	3602.37
ALPK2	0.296145	0.280889	0.999397	4.53892	1.08389	-4.59716	1378.76
ALPK3	-0.0464752	0.818386	0.999397	4.5544	-0.230196	-4.76638	1158.37
ALPL	-0.107636	0.73092	0.999397	2.05767	-0.344817	-4.66589	271.316
ALS2	-0.0440362	0.567322	0.999397	6.85699	-0.573808	-4.80397	4610.09
ALS2CL	0.33109	0.104804	0.999397	3.85824	1.6361	-4.40909	724.622
ALX1	-0.140354	0.775725	0.999397	-4.19331	-0.285628	-4.62794	20.9562
ALX3	0.0143791	0.973454	0.999397	-3.59252	0.0333556	-4.63227	10.5442
ALX4	-0.514159	0.184514	0.999397	-0.709702	-1.33574	-4.56271	50.5669
ALYREF	0.0902311	0.529587	0.999397	3.94033	0.630726	-4.69168	667.941
AMACR	0.107386	0.432908	0.999397	4.21093	0.787243	-4.67065	799.541
AMBP	-0.584264	0.240516	0.999397	-2.59631	-1.18036	-4.58171	23.705
AMBRA1	0.0584114	0.512608	0.999397	6.68308	0.657011	-4.77702	4141.77
AMD1	8.36437e-05	0.999593	0.999832	5.39442	0.000510699	-4.81611	1913.86
AMD1P1	-0.235472	0.470535	0.999397	-3.52675	-0.724224	-4.61353	5.43228
AMD1P3	-0.988296	0.00621331	0.999397	-2.61262	-2.79251	-4.3522	11.1949
AMDHD1	-0.375013	0.338871	0.999397	-0.642189	-0.960766	-4.60069	51.6707
AMDHD2	0.104907	0.419909	0.999397	5.6856	0.809752	-4.70594	2216.97
AMER1	-0.0517607	0.597642	0.999397	5.16439	-0.529401	-4.7569	1462.45
AMER2	-0.514754	0.437465	0.999397	-3.24733	-0.779447	-4.61088	165.687
AMER3	-0.541389	0.335424	0.999397	-4.32516	-0.967675	-4.59848	49.7611
AMFR	-0.130409	0.358711	0.999397	7.13255	-0.921858	-4.6975	6126.46
AMH	0.541502	0.223997	0.999397	1.65355	1.22317	-4.56756	286.736
AMHR2	0.336958	0.432705	0.999397	-2.72879	0.787591	-4.611	23.6577
AMIGO1	0.0177853	0.945378	0.999397	2.48023	0.0686761	-4.68513	278.887
AMIGO2	0.125224	0.717822	0.999397	5.50518	0.362343	-4.79704	2883.4
AMIGO3	-0.711786	0.0684762	0.999397	2.55198	-1.84074	-4.40616	353.359
AMMECR1	-0.167038	0.356488	0.999397	3.57005	-0.926147	-4.62698	539.187
AMMECR1L	0.00134006	0.989623	0.999397	4.35193	0.0130374	-4.76385	850.157
AMMECR1LP1	-0.617235	0.176406	0.999397	-3.12618	-1.36104	-4.56546	11.7959
AMN	-0.565146	0.17645	0.999397	-2.81515	-1.3609	-4.56485	19.0043
AMN1	-0.469135	0.0400562	0.999397	2.71957	-2.07891	-4.31863	326.744
AMOT	0.0207591	0.922779	0.999397	4.69586	0.0971658	-4.78029	1252.89
AMOTL1	-0.0856277	0.597292	0.999397	5.78879	-0.529907	-4.78001	2413.02
AMOTL2	0.0826493	0.648176	0.999397	5.38873	0.457609	-4.77817	1916.19
AMPD1	-0.208127	0.692838	0.999397	-0.76959	-0.396093	-4.63454	75.8999
AMPD2	-0.0552258	0.616232	0.999397	5.71709	-0.50269	-4.78275	2198.81
AMPD3	-0.00769766	0.957555	0.999397	4.97264	-0.0533487	-4.79526	1375.7
AMPH	-0.161074	0.605251	0.999397	4.00021	-0.518423	-4.71098	1111.59
AMT	-0.0694247	0.650478	0.999397	4.53662	-0.454398	-4.74232	1027.3
AMY2B	-0.46763	0.117902	0.999397	-0.112777	-1.57654	-4.5279	52.8954
AMZ1	0.214534	0.662936	0.999397	2.53249	0.437097	-4.67064	703.684
AMZ2	-0.114811	0.54907	0.999397	6.33943	-0.601094	-4.7819	3743.1
AMZ2P1	-0.4371	0.0321132	0.999397	2.63771	-2.17183	-4.29298	294.67
ANAPC1	-0.0729882	0.68647	0.999397	2.30241	-0.404767	-4.66772	217.964
ANAPC10	-0.462169	0.0619181	0.999397	2.18382	-1.88698	-4.41169	222.748
ANAPC10P1	-0.367437	0.192341	0.999397	-2.32084	-1.3121	-4.56882	10.6119
ANAPC11	-0.0140713	0.93144	0.999397	4.08789	-0.0862392	-4.74955	758.562
ANAPC13	0.0416421	0.779796	0.999397	3.8668	0.280302	-4.72961	629.799
ANAPC15	0.294413	0.194002	0.999397	2.92539	1.30717	-4.53944	342.169
ANAPC16	0.169265	0.146978	0.999397	4.8324	1.46106	-4.44882	1226.85
ANAPC1P2.1	0.0215141	0.951359	0.999397	-1.70007	0.0611461	-4.63782	18.9426
ANAPC2	-0.0932244	0.481312	0.999397	5.55621	-0.706704	-4.73146	2031.74
ANAPC4	-0.253185	0.140739	0.999397	5.6865	-1.48422	-4.42044	2234.53
ANAPC5	0.00693683	0.926822	0.999397	6.95501	0.0920643	-4.87666	4926.81
ANAPC7	0.0957698	0.274634	0.999397	5.70398	1.09817	-4.60388	2107.91
ANG	-0.129222	0.720214	0.999397	2.09891	-0.359134	-4.66606	253.282
ANGEL1	-0.165373	0.131982	0.999397	5.18044	-1.51812	-4.41274	1486.49
ANGEL2	0.0550961	0.644378	0.999397	5.74396	0.462918	-4.79089	2254.84
ANGPT1	-0.3551	0.190182	0.999397	1.71106	-1.31855	-4.55098	189.68
ANGPT2	0.0458348	0.847524	0.999397	3.27353	0.192753	-4.70911	479.034
ANGPT4	-0.207811	0.646547	0.999397	-3.06091	-0.459886	-4.62586	21.5863
ANGPTL1	-0.739159	0.0644314	0.999397	1.30429	-1.86879	-4.45001	185.667
ANGPTL2	0.157998	0.396492	0.999397	4.8792	0.851378	-4.67296	1374
ANGPTL4	0.529274	0.154347	0.999397	1.04145	1.43467	-4.53878	233.696
ANGPTL5	-0.331304	0.455722	0.999397	-4.43789	-0.748675	-4.61112	14.0837
ANGPTL6	-0.0167828	0.965012	0.999397	-0.958738	-0.0439694	-4.64059	36.8012
ANGPTL7	0.317458	0.484638	0.999397	-4.11809	0.70134	-4.61384	15.006
ANK1	-0.583594	0.133943	0.999397	1.71303	-1.51038	-4.5151	615.816
ANK2	-0.294163	0.100652	0.999397	6.54576	-1.65623	-4.29991	4366.38
ANK3	0.0544105	0.802631	0.999397	7.63046	0.250575	-4.8882	9883.86
ANKAR	-0.037151	0.804593	0.999397	4.79956	-0.248032	-4.77724	1226.08
ANKDD1A	-0.270658	0.269574	0.999397	0.931536	-1.10989	-4.58556	97.2425
ANKDD1B	-0.182074	0.585632	0.999397	-2.35781	-0.54686	-4.6241	12.1509
ANKEF1	0.111172	0.499226	0.999397	4.68569	0.678053	-4.7092	1130.05
ANKFN1	-0.508309	0.289593	0.999397	-0.0735685	-1.06438	-4.59124	137.543
ANKFY1	-0.0111146	0.905462	0.999397	6.02949	-0.11905	-4.8407	2649.42
ANKH	0.160235	0.228165	0.999397	6.0482	1.21216	-4.55642	2840.9
ANKHD1	-0.032414	0.741192	0.999397	9.51008	-0.331146	-4.94079	29707.2
ANKHD1-DT	-0.184599	0.58156	0.999397	-2.93236	-0.552818	-4.62261	8.37765
ANKHD1-EIF4EBP3	-0.30393	0.152952	0.999397	6.46296	-1.43958	-4.43631	4054.79
ANKIB1	0.0560499	0.480291	0.999397	7.60845	0.708354	-4.78621	7787.87
ANKK1	-0.355787	0.407834	0.999397	0.902466	-0.831036	-4.61589	171.437
ANKLE1	-0.152667	0.50929	0.999397	1.09034	-0.6622	-4.63153	114.859
ANKLE2	0.0505841	0.587443	0.999397	7.59302	0.544217	-4.83306	7839.55
ANKMY1	-0.206663	0.269643	0.999397	6.1949	-1.10973	-4.60412	3192.37
ANKMY2	0.0486965	0.677594	0.999397	4.00478	0.416909	-4.72344	667.325
ANKRA2	0.0688587	0.638422	0.999397	4.19357	0.471272	-4.72494	789.96
ANKRD1	0.623784	0.214733	0.999397	-2.56633	1.24818	-4.5755	30.4502
ANKRD10	-0.0711834	0.592748	0.999397	6.92946	-0.536496	-4.81509	5182.88
ANKRD10-IT1	-0.250425	0.531035	0.999397	-1.29887	-0.628504	-4.62256	31.4721
ANKRD11	-0.0878184	0.377935	0.999397	8.77149	-0.885443	-4.74616	17940.8
ANKRD11P1	-0.136914	0.768876	0.999397	-4.93755	-0.294605	-4.62613	28.1713
ANKRD12	-0.099918	0.470202	0.999397	9.00512	-0.724768	-4.8173	22102.2
ANKRD13A	0.0690432	0.433101	0.999397	5.38796	0.786912	-4.70476	1681.5
ANKRD13B	-0.196289	0.319678	0.999397	4.3803	-0.999844	-4.62097	1063.69
ANKRD13C	0.0740362	0.416586	0.999397	5.93371	0.815573	-4.71034	2472.35
ANKRD13C-DT	-0.159478	0.561811	0.999397	0.911356	-0.582	-4.63579	94.2203
ANKRD13D	0.197495	0.196096	0.999397	6.20065	1.30101	-4.51314	3381.97
ANKRD16	-0.0606869	0.740738	0.999397	2.85771	-0.331749	-4.68721	319.405
ANKRD17	-0.0364964	0.751902	0.999397	9.61959	-0.31696	-4.94693	32942.5
ANKRD18A	-0.393715	0.38377	0.999397	0.292511	-0.874623	-4.60972	113.223
ANKRD18B	-0.490074	0.247519	0.999397	-4.76589	-1.16285	-4.58472	5.42972
ANKRD19P	0.869758	0.0639975	0.999397	-4.83196	1.87189	-4.51643	13.2259
ANKRD2	0.583927	0.153315	0.999397	-3.24696	1.4383	-4.55807	12.9274
ANKRD20A1	0.185158	0.652627	0.999397	-4.26205	0.451404	-4.62355	5.19638
ANKRD20A11P	-0.101482	0.821826	0.999397	-1.75133	-0.22576	-4.63572	33.2879
ANKRD20A4P	0.304663	0.465493	0.999397	-4.13162	0.732497	-4.61228	5.58655
ANKRD20A5P	-0.0118021	0.976875	0.999397	-1.52979	-0.0290561	-4.63851	37.2921
ANKRD22	-0.213322	0.539448	0.999397	1.5952	-0.61566	-4.64033	192.006
ANKRD23	0.0523336	0.763325	0.999397	3.47224	0.301899	-4.71111	546.136
ANKRD24	-0.232774	0.424817	0.999397	2.098	-0.801206	-4.62778	258.004
ANKRD26	-0.0726884	0.601191	0.999397	7.02429	-0.524273	-4.82082	5631.76
ANKRD26P1	-0.183108	0.727454	0.999397	-3.58798	-0.349444	-4.62793	41.6528
ANKRD27	-0.0796582	0.47467	0.999397	5.35945	-0.717475	-4.72267	1702.23
ANKRD28	-0.0203273	0.864897	0.999397	6.77413	-0.17056	-4.86572	4616.96
ANKRD29	-0.258772	0.317768	0.999397	1.90464	-1.00382	-4.60007	213.323
ANKRD30A	-0.711313	0.225473	0.999397	7.6631	-1.21925	-4.56199	21503.7
ANKRD30B	-0.555908	0.300379	0.999397	4.11399	-1.04074	-4.60598	2783.57
ANKRD30BP1	-0.612968	0.300264	0.999397	-2.30327	-1.04099	-4.59348	45.7773
ANKRD31	-0.176096	0.52198	0.999397	3.08395	-0.642446	-4.6646	494.648
ANKRD33	-0.0701744	0.896109	0.999397	-3.267	-0.130895	-4.63257	41.2461
ANKRD33B	0.160021	0.521438	0.999397	0.29973	0.643285	-4.6274	68.9579
ANKRD33BP1	-0.0944765	0.718794	0.999397	1.14145	-0.361039	-4.65023	109.861
ANKRD34A	-0.159763	0.614807	0.999397	1.29358	-0.504725	-4.64458	156.016
ANKRD34B	-0.286173	0.618073	0.999397	-2.36852	-0.500065	-4.62601	74.7622
ANKRD34C	0.128626	0.775615	0.999397	-4.6935	0.285771	-4.62681	18.6848
ANKRD35	0.25871	0.452987	0.999397	0.0821877	0.75324	-4.61874	121.814
ANKRD36	-0.186787	0.212989	0.999397	5.3611	-1.25298	-4.53646	1802.76
ANKRD36B	-0.369269	0.100308	0.999397	4.32746	-1.65793	-4.37626	974.838
ANKRD36BP2	-0.386217	0.370021	0.999397	-0.527581	-0.90029	-4.60587	65.5215
ANKRD36C	-0.284792	0.139351	0.999397	4.82723	-1.48948	-4.43556	1293.32
ANKRD37	-0.373504	0.223659	0.999397	2.08676	-1.22407	-4.56461	242.438
ANKRD39	0.0136564	0.951444	0.999397	3.15406	0.0610389	-4.70788	477.673
ANKRD40	0.00581479	0.961532	0.999397	5.75836	0.0483465	-4.83183	2284.79
ANKRD42	0.0506682	0.75476	0.999397	4.27531	0.313185	-4.74604	880.955
ANKRD42-DT	0.0261264	0.919949	0.999397	0.972348	0.100739	-4.65511	105.557
ANKRD44	-0.00228258	0.987534	0.999397	5.75614	-0.0156611	-4.8321	2406.61
ANKRD44-IT1	-0.137123	0.669762	0.999397	-2.5907	-0.427674	-4.62807	10.2347
ANKRD45	0.2891	0.504692	0.999397	-1.95657	0.669421	-4.61896	49.315
ANKRD45.1	-0.706062	0.223046	0.999397	-2.99586	-1.2257	-4.57802	24.7696
ANKRD46	-0.0418181	0.785728	0.999397	3.14191	-0.272557	-4.7003	387.631
ANKRD49	-0.262862	0.162792	0.999397	4.35074	-1.40558	-4.48271	940.743
ANKRD49P1	-0.143523	0.473124	0.999397	0.0995	-0.719995	-4.62128	47.6852
ANKRD50	-0.338676	0.0456748	0.999397	8.90136	-2.02236	-3.9317	22452.9
ANKRD52	-0.0491645	0.609975	0.999397	6.30486	-0.511639	-4.80103	3205.9
ANKRD53	-0.743911	0.033068	0.999397	-0.0518085	-2.15967	-4.42704	63.3097
ANKRD54	-0.0394675	0.825689	0.999397	2.28182	-0.220783	-4.67625	220.554
ANKRD55	-0.312049	0.485685	0.999397	-1.05296	-0.699657	-4.61908	48.7521
ANKRD6	0.0198478	0.897337	0.999397	4.33026	0.129338	-4.76042	882.238
ANKRD61	-0.77116	0.0595561	0.999397	-2.00671	-1.90464	-4.49445	22.7459
ANKRD62	-0.636313	0.186578	0.999397	-2.46359	-1.32944	-4.56732	34.3307
ANKRD62P1	1.07345	0.123057	0.999397	-2.71186	1.55454	-4.54393	86.8102
ANKRD62P1-PARP4P3	0.876483	0.0571395	0.999397	-4.73812	1.92333	-4.50984	7.33245
ANKRD63	0.0360412	0.933972	0.999397	-3.20354	0.0830463	-4.63311	15.9318
ANKRD65	-0.635663	0.0673271	0.999397	0.464543	-1.84856	-4.47519	85.5749
ANKRD7	-0.352373	0.419549	0.999397	-2.8037	-0.810381	-4.60957	15.1332
ANKRD9	0.369509	0.0276128	0.999397	3.21248	2.23377	-4.2149	434.437
ANKS1A	-0.173034	0.0445435	0.999397	6.12359	-2.03325	-4.04583	2797.99
ANKS1B	0.0460203	0.817805	0.999397	6.59365	0.230946	-4.85402	4780.69
ANKS3	0.0496974	0.703904	0.999397	4.90213	0.381091	-4.7683	1263.07
ANKS4B	-0.059486	0.891186	0.999397	-4.08131	-0.137134	-4.63039	21.4673
ANKS6	-0.219595	0.233417	0.999397	3.02502	-1.19849	-4.56392	370.031
ANKUB1	-0.555033	0.253518	0.999397	-4.38522	-1.14813	-4.58563	48.1407
ANKZF1	0.051976	0.597834	0.999397	6.16111	0.529123	-4.79256	2925.64
ANLN	0.25119	0.114793	0.999397	6.28015	1.59018	-4.34842	3526.21
ANO1	-0.0118534	0.948549	0.999397	7.26146	-0.0646832	-4.88867	7501.78
ANO10	-0.0460692	0.648798	0.999397	5.67315	-0.456742	-4.78944	2083.97
ANO2	-0.259977	0.254075	0.999397	2.49016	-1.14677	-4.57692	277.183
ANO3	-0.643013	0.173463	0.999397	-0.993189	-1.37045	-4.55947	60.8232
ANO4	-1.27588	0.00295752	0.999397	-1.95451	-3.04304	-4.28874	29.5361
ANO5	-0.659227	0.109424	0.999397	0.882165	-1.61445	-4.50988	166.494
ANO6	0.111798	0.321954	0.999397	6.95709	0.995133	-4.66381	5138.13
ANO7	0.258235	0.390066	0.999397	3.18436	0.86306	-4.63293	712.842
ANO7L1	-0.479493	0.106623	0.999397	-1.40562	-1.62749	-4.52924	21.2805
ANO8	0.0939853	0.560925	0.999397	5.98372	0.583321	-4.77482	2866.21
ANO9	-0.401522	0.0219866	0.999397	5.01434	-2.32507	-3.92556	1477.34
ANOS1	-0.069423	0.812604	0.999397	3.43428	-0.237664	-4.71362	623.14
ANP32A	0.159275	0.166217	0.999397	5.80579	1.39412	-4.46688	2344.08
ANP32AP1	-0.315814	0.507184	0.999397	-3.63199	-0.665503	-4.61631	22.6178
ANP32B	0.347189	0.0153936	0.999397	6.25028	2.46314	-3.67728	3373.59
ANP32BP1	-0.0100802	0.984779	0.999397	-2.6915	-0.0191237	-4.63483	56.5761
ANP32BP3	0.0928133	0.867178	0.999397	-2.14571	0.167652	-4.63539	69.0761
ANP32CP	0.98518	0.0794526	0.999397	-2.15027	1.77101	-4.51449	81.9636
ANP32D	-0.0100442	0.983068	0.999397	-1.62659	-0.0212732	-4.6382	69.2108
ANP32E	0.383905	0.0218681	0.999397	4.88605	2.3272	-3.94358	1361.66
ANPEP	-0.0992901	0.734768	0.999397	5.7934	-0.339689	-4.81172	4470.29
ANTKMT	0.405306	0.0227051	0.999397	3.56937	2.31234	-4.13577	602.499
ANTXR1	0.254723	0.137967	0.999397	6.99819	1.49477	-4.39825	5808.89
ANTXR2	0.0230853	0.875833	0.999397	4.53578	0.156635	-4.76961	1016.37
ANXA1	0.0681151	0.717221	0.999397	5.6915	0.36315	-4.80445	2322.7
ANXA11	0.0591884	0.615295	0.999397	6.94584	0.504027	-4.82277	5077.73
ANXA13	-0.264431	0.559665	0.999397	-3.38981	-0.585201	-4.62035	26.1297
ANXA2	0.125046	0.391147	0.999397	7.48587	0.861087	-4.72854	7701.29
ANXA2R	-0.337878	0.171902	0.999397	2.7645	-1.37548	-4.52507	331.681
ANXA2R-AS1	0.159299	0.569208	0.999397	-0.558134	0.571013	-4.62767	37.2223
ANXA2R-OT1	-0.084445	0.765544	0.999397	-0.956486	-0.298982	-4.63677	28.3308
ANXA3	-0.070436	0.857392	0.999397	2.62696	-0.180136	-4.68723	457.61
ANXA4	-0.00710067	0.966062	0.999397	4.93577	-0.0426492	-4.79374	1307.14
ANXA5	0.0630213	0.676209	0.999397	6.83815	0.418809	-4.83639	4954.29
ANXA6	0.134882	0.208433	0.999397	6.88572	1.26565	-4.53258	4874.49
ANXA7	0.0668606	0.578038	0.999397	6.17718	0.557987	-4.78675	3036.35
ANXA8	0.28903	0.421536	0.999397	-4.27407	0.806912	-4.6082	3.71994
ANXA9	0.17227	0.548175	0.999397	3.20419	0.602443	-4.67253	521.419
AOAH	-0.440866	0.0309132	0.999397	4.43826	-2.18757	-4.08745	1062.12
AOC1	-0.370482	0.51449	0.999397	-0.212693	-0.654075	-4.62442	199.359
AOC2	-0.191815	0.379528	0.999397	2.8671	-0.88248	-4.62537	354.435
AOC3	-0.0852446	0.69024	0.999397	3.53639	-0.399628	-4.70606	577.792
AOC4P	-0.169788	0.641141	0.999397	-0.758455	-0.467454	-4.63183	41.0002
AOPEP	-0.133182	0.429599	0.999397	5.81075	-0.792936	-4.71441	2453.52
AOX1	0.116701	0.592706	0.999397	3.11694	0.536557	-4.67764	440.638
AP1AR	0.135032	0.500889	0.999397	5.85985	0.675421	-4.74852	2794.04
AP1B1	0.111072	0.391111	0.999397	6.66851	0.861153	-4.71135	4364.52
AP1G1	-0.108023	0.382424	0.999397	6.66351	-0.877109	-4.70559	4230.28
AP1G2	-0.26842	0.018392	0.999397	7.22884	-2.3949	-3.65534	6255.23
AP1G2-AS1	-0.0502774	0.813897	0.999397	5.48383	-0.235992	-4.81015	2025.05
AP1M1	-0.0669298	0.703791	0.999397	4.5668	-0.381243	-4.75295	1042.63
AP1M2	0.0616608	0.702264	0.999397	4.95983	0.383309	-4.77057	1397.82
AP1S1	0.185589	0.239116	0.999397	4.49716	1.18391	-4.56355	1004.54
AP1S2	0.135636	0.394669	0.999397	5.10278	0.854681	-4.67773	1534.13
AP1S3	0.103831	0.683981	0.999397	1.68315	0.408165	-4.6555	182.883
AP2A1	-0.0714583	0.511217	0.999397	6.94526	-0.659184	-4.78373	5107.66
AP2A2	-0.0102506	0.908654	0.999397	7.34065	-0.115013	-4.88943	6526.06
AP2B1	-0.101616	0.456852	0.999397	6.80589	-0.746795	-4.75362	4899.29
AP2M1	0.0455444	0.620918	0.999397	7.30645	0.496015	-4.83574	6411.32
AP2S1	0.124723	0.398876	0.999397	4.15361	0.847073	-4.65568	773.73
AP3B1	0.0333602	0.732349	0.999397	7.03007	0.342911	-4.85536	5291.73
AP3B2	-0.200568	0.673638	0.999397	1.63468	-0.42234	-4.65412	345.925
AP3D1	0.131241	0.216142	0.999397	7.60955	1.24433	-4.54751	8020.43
AP3M1	0.022991	0.859092	0.999397	5.91378	0.177966	-4.83257	2613.02
AP3M2	0.189703	0.192706	0.999397	4.45687	1.31101	-4.51771	1013.24
AP3S1	0.00689278	0.97502	0.999397	4.29359	0.031388	-4.76089	924.071
AP3S2	-0.111741	0.500492	0.999397	4.13206	-0.676049	-4.69067	769.528
AP4B1	-0.231818	0.110884	0.999397	4.90773	-1.60775	-4.37543	1256.77
AP4E1	-0.0440404	0.641712	0.999397	5.2519	-0.466654	-4.77127	1543.53
AP4M1	0.0691435	0.525448	0.999397	4.73669	0.637092	-4.71951	1107.04
AP4S1	-0.279036	0.147417	0.999397	1.53428	-1.45946	-4.52796	139.515
AP5B1	0.124557	0.34358	0.999397	5.29123	0.9514	-4.65195	1698.8
AP5M1	-0.0577107	0.648218	0.999397	6.07379	-0.457551	-4.80379	2855.18
AP5S1	-0.0597732	0.681107	0.999397	3.02397	-0.412095	-4.68673	349.088
AP5Z1	0.0839206	0.543945	0.999397	5.60426	0.608836	-4.75657	2155.64
APAF1	-0.0317286	0.763843	0.999397	5.75188	-0.301217	-4.81476	2215.75
APBA1	-0.129994	0.505194	0.999397	2.43458	-0.668632	-4.6476	277.781
APBA2	-0.0663721	0.823367	0.999397	2.82934	-0.223773	-4.6919	386.241
APBA3	0.161808	0.317822	0.999397	4.11988	1.00371	-4.61609	755.868
APBB1	-0.116035	0.590964	0.999397	4.15869	-0.539089	-4.71433	832.03
APBB1IP	-0.0844603	0.641516	0.999397	4.92708	-0.466929	-4.75764	1357.19
APBB2	-0.0904984	0.506584	0.999397	8.07136	-0.666445	-4.81223	11560.9
APBB3	0.0397336	0.714307	0.999397	5.50661	0.367066	-4.79652	1872.24
APC	-0.058949	0.609594	0.999397	8.2643	-0.512185	-4.86166	12792.6
APC2	0.153882	0.688111	0.999397	-0.0336676	0.402529	-4.63791	77.8059
APCDD1	0.0354274	0.842082	0.999397	3.89577	0.199724	-4.73583	696.683
APCDD1L	-0.500228	0.264556	0.999397	-0.28916	-1.12167	-4.58548	74.546
APCDD1L-DT	-0.66159	0.0319305	0.999397	-3.17121	-2.17419	-4.46441	6.90765
APCS	0.246488	0.591606	0.999397	-5.28809	0.538155	-4.61887	16.3145
APEH	0.0717255	0.519219	0.999397	5.82817	0.646723	-4.75485	2360.69
APEX1	-0.186725	0.104097	0.999397	7.31564	-1.63949	-4.29645	6650.38
APEX2	0.11174	0.331546	0.999397	5.0235	0.975505	-4.63903	1354.23
APH1A	0.106124	0.357626	0.999397	6.46698	0.923949	-4.68409	3709.67
APH1B	-0.0900203	0.617333	0.999397	2.88346	-0.501119	-4.67481	334.957
API5	0.0272807	0.816128	0.999397	3.89891	0.233111	-4.73405	637.641
APIP	0.243311	0.0899193	0.999397	3.03773	1.71158	-4.4226	365.798
APLF	-0.11174	0.574228	0.999397	3.80961	-0.563595	-4.69752	658.223
APLN	-0.142089	0.685125	0.999397	0.819975	-0.406603	-4.64467	116.96
APLNR	-0.37664	0.0280666	0.999397	3.46197	-2.22714	-4.18557	506.386
APLP1	0.316123	0.478637	0.999397	1.08804	0.711032	-4.62743	323.279
APLP2	-0.00442786	0.975769	0.999397	7.33671	-0.0304464	-4.89205	7121.68
APMAP	-0.0339239	0.785296	0.999397	5.37586	-0.27312	-4.80194	1747.37
APOA1	0.151601	0.715229	0.999397	-3.58548	0.365825	-4.62748	11.1468
APOA2	0.123571	0.786923	0.999397	-4.82052	0.270998	-4.62681	11.8219
APOA5	0.0749909	0.869653	0.999397	-5.06069	0.1645	-4.62781	13.3146
APOB	-0.475171	0.271227	0.999397	0.850693	-1.10605	-4.5861	342.085
APOBEC3A	0.515269	0.265206	0.999397	-3.27755	1.12013	-4.5873	15.9615
APOBEC3B	0.0609558	0.8661	0.999397	0.48721	0.169027	-4.64874	89.4322
APOBEC3C	-0.0701358	0.739489	0.999397	2.47167	-0.333409	-4.67606	270.846
APOBEC3D	-0.0731278	0.799116	0.999397	2.47999	-0.255135	-4.68016	292.773
APOBEC3F	-0.153228	0.47265	0.999397	2.57971	-0.720767	-4.6441	285.689
APOBEC3G	-0.0471664	0.830317	0.999397	3.46603	-0.214827	-4.716	541.843
APOBEC3H	-0.352199	0.36838	0.999397	-0.6204	-0.903393	-4.60549	46.0319
APOBEC4	-0.110485	0.829174	0.999397	-4.46159	-0.216298	-4.62852	27.3075
APOBR	0.206998	0.360648	0.999397	4.01109	0.918133	-4.63594	876.228
APOC1	-0.0173296	0.936505	0.999397	2.79497	-0.0798541	-4.6947	336.46
APOC2	-0.157454	0.56993	0.999397	1.91768	-0.569944	-4.6484	207.186
APOC4	0.347686	0.404274	0.999397	-5.11603	0.837384	-4.60581	6.44366
APOC4-APOC2	-0.224814	0.60866	0.999397	-3.23622	-0.513525	-4.62354	11.519
APOD	-0.116701	0.722963	0.999397	5.75586	-0.35545	-4.80822	3913.01
APOE	0.214334	0.246077	0.999397	6.20492	1.16643	-4.57855	3604.55
APOF	-0.0215024	0.968379	0.999397	-3.71392	-0.0397354	-4.63194	35.7149
APOL1	-0.0234678	0.899351	0.999397	4.87414	-0.126787	-4.78827	1357.46
APOL2	0.0401046	0.739353	0.999397	6.29157	0.333589	-4.83107	3284.69
APOL3	-0.15401	0.3359	0.999397	5.20441	-0.966718	-4.64537	1654
APOL4	-0.825607	0.00114835	0.999397	3.0821	-3.34303	-3.68431	465.638
APOL5	-0.325575	0.440467	0.999397	-4.47154	-0.774338	-4.60977	12.2392
APOL6	0.0996164	0.531343	0.999397	5.2001	0.628031	-4.73826	1655.76
APOLD1	0.235489	0.309569	0.999397	3.49233	1.02106	-4.60506	570.818
APOM	-0.42197	0.329087	0.999397	-0.770581	-0.980501	-4.5989	51.6462
APOO	-0.163698	0.495032	0.999397	1.32759	-0.68471	-4.63178	119.42
APOOL	-0.173238	0.226921	0.999397	4.66089	-1.21543	-4.55222	1089.23
APP	0.26251	0.0465492	0.999397	8.06173	2.0141	-3.97185	11389.1
APPAT	-0.259491	0.527839	0.999397	0.993446	-0.63341	-4.63293	161.246
APPBP2	-0.141929	0.429616	0.999397	6.11732	-0.792906	-4.7221	3383.13
APPL1	0.0220768	0.865107	0.999397	6.53498	0.170292	-4.85696	3931.17
APPL2	-0.098442	0.359342	0.999397	5.18933	-0.920643	-4.66	1496.32
APRG1	-0.186061	0.238811	0.999397	3.70435	-1.18468	-4.56431	587.12
APRT	-0.0211828	0.901386	0.999397	4.0089	-0.12421	-4.7444	764.28
APTR	0.0142549	0.960682	0.999397	-0.706607	0.0494158	-4.64168	35.4933
APTX	0.138684	0.117131	0.999397	4.83713	1.5799	-4.39217	1149.78
AQP1	-0.173942	0.278875	0.999397	4.48444	-1.08847	-4.59533	1033.3
AQP10	0.0734091	0.87258	0.999397	-4.35247	0.160774	-4.62948	17.791
AQP11	-0.691325	0.100813	0.999397	0.937299	-1.65544	-4.50158	244.357
AQP3	0.771887	0.0182453	0.999397	3.62969	2.398	-4.08975	870.649
AQP4	-0.383012	0.445427	0.999397	-3.84041	-0.765938	-4.61092	43.7185
AQP5	0.0192023	0.968038	0.999397	-2.3706	0.0401646	-4.63576	27.0564
AQP6	0.369563	0.46878	0.999397	-3.6499	0.727097	-4.61318	34.654
AQP7	0.0340287	0.927799	0.999397	-1.66244	0.0908316	-4.63775	22.4862
AQP9	0.659215	0.159582	0.999397	-0.508898	1.4165	-4.55236	70.9272
AQR	-0.00566395	0.960754	0.999397	6.98968	-0.0493246	-4.87925	5280.16
AR	-0.130553	0.521031	0.999397	7.12902	-0.643914	-4.79319	6713.06
ARAF	0.0373202	0.719295	0.999397	6.39042	0.360367	-4.83079	3459.58
ARAP1	0.102632	0.434613	0.999397	7.27434	0.78432	-4.75221	6813.8
ARAP2	0.0962824	0.515977	0.999397	6.71511	0.651759	-4.77932	4634.47
ARAP3	-0.143702	0.447414	0.999397	4.74167	-0.762589	-4.6922	1203.83
ARB2A	0.0417337	0.709714	0.999397	5.89719	0.373249	-4.81101	2479.37
ARB2BP	-0.468002	0.367187	0.999397	-2.98352	-0.905654	-4.60327	27.5741
ARC	-0.475993	0.343218	0.999397	-0.875983	-0.952118	-4.60124	116.39
ARCN1	0.0642296	0.68059	0.999397	7.52318	0.412804	-4.85974	8163.76
AREG	-0.169965	0.741116	0.999397	-1.82208	-0.331247	-4.63309	46.3576
AREL1	-0.0429153	0.556484	0.999397	5.53603	-0.589957	-4.75858	1840.04
ARF1	0.191384	0.158173	0.999397	7.3054	1.42134	-4.44226	6818.97
ARF1P2	-0.345222	0.120998	0.999397	0.441716	-1.56324	-4.52453	63.595
ARF3	0.0130058	0.899228	0.999397	6.51076	0.126943	-4.85876	3748.38
ARF4	0.126168	0.406694	0.999397	4.8538	0.833065	-4.67727	1254.22
ARF5	0.236528	0.0542223	0.999397	5.0993	1.94681	-4.17347	1474.14
ARF6	0.10974	0.356129	0.999397	6.29672	0.926842	-4.67979	3316.21
ARFGAP1	0.161471	0.277204	0.999397	6.66578	1.09228	-4.61686	4697.66
ARFGAP2	0.0968537	0.253598	0.999397	5.72211	1.14793	-4.58328	2124.72
ARFGAP3	0.0307442	0.806005	0.999397	4.99309	0.246203	-4.7866	1342.19
ARFGEF1	-0.177379	0.179006	0.999397	9.14047	-1.35284	-4.48724	24222.7
ARFGEF1-DT	-0.007916	0.980457	0.999397	-3.6945	-0.0245543	-4.63202	4.23365
ARFGEF2	-0.0797444	0.428058	0.999397	7.92211	-0.795594	-4.76361	9934.4
ARFGEF3	0.0799621	0.540794	0.999397	7.86807	0.613615	-4.8224	9942.24
ARFIP1	-0.0260636	0.841495	0.999397	5.32546	-0.200476	-4.80581	1708.38
ARFIP2	-0.07034	0.544114	0.999397	5.63223	-0.60858	-4.75775	2073.08
ARFRP1	0.251778	0.0180814	0.999397	5.31887	2.40149	-3.83176	1666.51
ARG2	-0.439431	0.0887512	0.999397	0.581121	-1.71792	-4.49682	80.2631
ARGLU1	-0.0739097	0.529555	0.999397	7.37852	-0.630774	-4.80378	7020.35
ARHGAP1	0.11517	0.270689	0.999397	6.51551	1.1073	-4.60842	3764.83
ARHGAP10	-0.0826855	0.525716	0.999397	5.31511	-0.636678	-4.74062	1694.67
ARHGAP11A	0.158993	0.375297	0.999397	5.94075	0.890372	-4.68578	2908.34
ARHGAP11A-SCG5	0.0515322	0.93054	0.999397	-1.86463	0.0873739	-4.63712	39.472
ARHGAP11B	0.0736879	0.769208	0.999397	2.67826	0.294169	-4.68381	329.131
ARHGAP12	0.00894507	0.949181	0.999397	7.2327	0.063888	-4.88763	6450.34
ARHGAP15	-0.0394145	0.832381	0.999397	4.15839	-0.212175	-4.74783	839.562
ARHGAP17	0.00157583	0.983249	0.999397	6.34237	0.0210458	-4.85568	3224.33
ARHGAP18	-0.0120891	0.911154	0.999397	5.66278	-0.111851	-4.82584	2079.4
ARHGAP19	-0.127448	0.491297	0.999397	3.42723	-0.690663	-4.66679	474.174
ARHGAP19-SLIT1	0.221795	0.660772	0.999397	2.0838	0.440093	-4.66056	312.468
ARHGAP20	-0.255305	0.275775	0.999397	3.54166	-1.09555	-4.58778	618.948
ARHGAP21	-0.0483509	0.623919	0.999397	7.15554	-0.491751	-4.83212	5802.92
ARHGAP22	-0.191738	0.488003	0.999397	3.00499	-0.695935	-4.65567	422.751
ARHGAP23	-0.264273	0.164026	0.999397	4.6447	-1.40143	-4.47863	1174.72
ARHGAP24	-0.0126907	0.940448	0.999397	4.67464	-0.0748853	-4.7798	1129.54
ARHGAP25	-0.143994	0.467988	0.999397	4.75207	-0.728396	-4.70057	1308.94
ARHGAP26	-0.0561033	0.694281	0.999397	5.05623	-0.394132	-4.77371	1441.89
ARHGAP27	0.00473138	0.974394	0.999397	4.83435	0.0321742	-4.78858	1264.68
ARHGAP27P1-BPTFP1-KPNA2P3	-0.143853	0.401739	0.999397	5.97984	-0.841924	-4.70311	2839.47
ARHGAP27P2	0.213001	0.635452	0.999397	-1.91042	0.475449	-4.62806	39.3045
ARHGAP28	0.0414221	0.853729	0.999397	3.02485	0.184815	-4.69998	405.005
ARHGAP29	-0.0647278	0.730947	0.999397	7.79956	-0.344781	-4.881	10854.5
ARHGAP30	0.0205216	0.906561	0.999397	6.98757	0.11766	-4.87663	5882.44
ARHGAP31	-0.0388335	0.721582	0.999397	6.70821	-0.3573	-4.84236	4306.22
ARHGAP32	-0.199981	0.177865	0.999397	8.79281	-1.35643	-4.4836	19632.8
ARHGAP33	0.0713808	0.582931	0.999397	6.65518	0.55081	-4.80329	4306.15
ARHGAP35	-0.0310024	0.756147	0.999397	9.30294	-0.311354	-4.93715	25762.9
ARHGAP36	0.216469	0.746756	0.999397	-3.20985	0.323769	-4.62944	315.84
ARHGAP39	-0.0587906	0.750101	0.999397	6.12891	-0.319341	-4.8271	3308.27
ARHGAP4	-0.118729	0.502978	0.999397	5.85783	-0.672123	-4.7495	2778.22
ARHGAP40	-0.426412	0.487101	0.999397	1.60012	-0.697381	-4.63346	650.382
ARHGAP42	-0.0526756	0.785246	0.999397	3.71817	-0.273185	-4.72362	612.471
ARHGAP44	-0.196883	0.404456	0.999397	2.865	-0.837059	-4.63256	368.613
ARHGAP45	0.0107133	0.959738	0.999397	5.20417	0.0506032	-4.80666	1908.21
ARHGAP5	-0.0919593	0.543229	0.999397	8.37713	-0.609921	-4.8383	14600.4
ARHGAP6	-0.366457	0.0720186	0.999397	2.87668	-1.81728	-4.39592	355.123
ARHGAP8	-0.229452	0.244013	0.999397	6.08274	-1.17157	-4.57545	3348.27
ARHGAP9	-0.137295	0.504113	0.999397	4.20482	-0.670334	-4.69415	898.943
ARHGDIA	0.182705	0.100171	0.999397	7.24795	1.65861	-4.28428	6324.51
ARHGDIB	0.149747	0.369918	0.999397	5.59394	0.900483	-4.675	2176.01
ARHGDIG	-0.569342	0.227772	0.999397	-2.57792	-1.21319	-4.57871	23.6767
ARHGEF1	-0.00775048	0.954539	0.999397	7.37129	-0.0571435	-4.89276	7358.67
ARHGEF10	-0.123818	0.58782	0.999397	5.15359	-0.543668	-4.75387	1719.09
ARHGEF10L	0.0104001	0.929108	0.999397	6.21569	0.0891809	-4.84923	3131.3
ARHGEF11	0.0649786	0.52147	0.999397	7.0218	0.643236	-4.79023	5319.82
ARHGEF12	-0.067806	0.545023	0.999397	8.51797	-0.607204	-4.84316	15192.3
ARHGEF15	-0.214181	0.228129	0.999397	4.1496	-1.21225	-4.5545	800.835
ARHGEF16	0.0304855	0.866865	0.999397	5.25882	0.168052	-4.80471	1791.33
ARHGEF17	0.0324258	0.822678	0.999397	7.8379	0.224661	-4.89829	10026.2
ARHGEF17-AS1	0.431355	0.280922	0.999397	-2.66854	1.08382	-4.59004	18.9892
ARHGEF18	0.114333	0.277479	0.999397	5.7055	1.09165	-4.60653	2148.05
ARHGEF19	0.00448079	0.979425	0.999397	3.90542	0.0258511	-4.74133	685.061
ARHGEF2	0.201116	0.0935833	0.999397	6.75046	1.69211	-4.27117	4527.34
ARHGEF2-AS2	0.372544	0.259301	0.999397	-2.97235	1.13417	-4.58599	7.38934
ARHGEF25	0.158524	0.235123	0.999397	4.44931	1.1941	-4.56002	929.563
ARHGEF26	0.248443	0.338471	0.999397	5.80968	0.961565	-4.65801	2885.79
ARHGEF26-AS1	0.0667051	0.856929	0.999397	-2.85482	0.180727	-4.63311	9.99043
ARHGEF28	-0.0977583	0.532487	0.999397	5.2422	-0.626279	-4.74041	1687.32
ARHGEF3	-0.0854403	0.519978	0.999397	5.2724	-0.645545	-4.73716	1668.76
ARHGEF33	-0.6042	0.0798736	0.999397	0.537261	-1.7685	-4.48836	93.5985
ARHGEF34P	0.31185	0.397889	0.999397	0.546907	0.848853	-4.6127	99.6443
ARHGEF35	-0.119925	0.783776	0.999397	-1.68929	-0.275104	-4.63489	24.7369
ARHGEF35-AS1	0.0770461	0.68354	0.999397	1.70143	0.408769	-4.65575	150.877
ARHGEF37	-0.0899906	0.740865	0.999397	3.13216	-0.331581	-4.69636	467.785
ARHGEF38	-0.350707	0.313099	0.999397	4.65582	-1.0136	-4.62088	1671.68
ARHGEF39	0.255291	0.142609	0.999397	3.24631	1.47719	-4.48693	447.69
ARHGEF4	0.0443832	0.893315	0.999397	2.5607	0.134436	-4.6863	408.886
ARHGEF40	0.067081	0.596724	0.999397	6.11189	0.53073	-4.79058	2922.97
ARHGEF5	-0.0365546	0.859539	0.999397	2.7711	-0.177395	-4.69165	331.617
ARHGEF6	-0.242113	0.169961	0.999397	5.86655	-1.38179	-4.47271	2724.39
ARHGEF7	-0.0645103	0.469234	0.999397	6.49431	-0.726354	-4.75202	3634.4
ARHGEF9	-0.0816893	0.572694	0.999397	5.13191	-0.565859	-4.7488	1480.18
ARID1A	-0.1129	0.264311	0.999397	9.10848	-1.12225	-4.63198	22548.1
ARID1B	0.0168371	0.817848	0.999397	8.56651	0.230891	-4.92299	15071.4
ARID2	-0.0994502	0.362459	0.999397	8.91404	-0.914663	-4.73597	19880.4
ARID3A	-0.0692911	0.723341	0.999397	3.77005	-0.354945	-4.71951	643.6
ARID3B	-0.190377	0.220234	0.999397	2.17903	-1.23324	-4.56237	192.49
ARID3C	-0.556115	0.231699	0.999397	-2.15411	-1.20294	-4.57922	33.358
ARID4A	-0.120359	0.247777	0.999397	6.90376	-1.16221	-4.58608	4919.94
ARID4B	0.0601437	0.589323	0.999397	8.06754	0.541477	-4.84807	11161.4
ARID5A	0.0502711	0.722621	0.999397	5.94054	0.355909	-4.81505	2656.29
ARID5B	0.078558	0.530985	0.999397	7.81367	0.62858	-4.81648	9516.47
ARIH1	-0.0735545	0.511493	0.999397	6.60981	-0.658752	-4.77462	4068.65
ARIH2	-0.0621422	0.508134	0.999397	6.22717	-0.664012	-4.76243	3038.75
ARIH2OS	-0.00230361	0.994946	0.999411	0.238477	-0.00634886	-4.64799	68.6544
ARK2C	-0.172262	0.616207	0.999397	0.77586	-0.502725	-4.63942	121.637
ARK2N	-0.0837098	0.404592	0.999397	4.88316	-0.836814	-4.67727	1207.25
ARL1	0.0393041	0.797055	0.999397	6.53337	0.257813	-4.84904	4052.02
ARL10	0.109978	0.527178	0.999397	2.07422	0.634428	-4.64504	187.653
ARL11	-0.0317728	0.912368	0.999397	1.35627	-0.110317	-4.66036	144.972
ARL13B	0.079485	0.656775	0.999397	4.36385	0.445636	-4.73571	915.755
ARL14	-0.00450927	0.99232	0.999408	-4.18276	-0.00964839	-4.63078	20.5622
ARL14EP	0.166062	0.148364	0.999397	4.13669	1.45602	-4.46845	731.505
ARL15	-0.336994	0.14388	0.999397	2.89519	-1.47246	-4.49743	358.895
ARL16	-0.069311	0.712487	0.999397	3.26591	-0.369514	-4.69841	431.923
ARL17A	0.0359675	0.895433	0.999397	1.7831	0.131751	-4.66748	201.341
ARL17B	-0.0937481	0.790684	0.999397	1.15854	-0.266098	-4.65398	151.011
ARL2	0.0358777	0.814054	0.999397	3.16992	0.235789	-4.70313	394.376
ARL2-SNX15	0.502841	0.331783	0.999397	-4.98384	0.975025	-4.59782	43.0317
ARL2BP	-0.0937681	0.603536	0.999397	4.09526	-0.520892	-4.71439	766.401
ARL3	-0.0151483	0.925872	0.999397	3.8212	-0.0932629	-4.73629	631.751
ARL4A	-0.0820147	0.808488	0.999397	-1.98077	-0.242987	-4.63467	15.9337
ARL4C	0.309237	0.0533201	0.999397	5.10342	1.95428	-4.16892	1521.84
ARL4D	0.217924	0.536879	0.999397	0.833955	0.619571	-4.63247	129.947
ARL5A	0.146519	0.32601	0.999397	3.54345	0.986787	-4.61329	506.296
ARL5B	0.0410174	0.776466	0.999397	3.79573	0.284657	-4.726	606.535
ARL5C	-0.173144	0.670413	0.999397	-3.96444	-0.426778	-4.62494	8.80248
ARL6	-0.354969	0.331544	0.999397	2.05641	-0.975509	-4.60466	238.475
ARL6IP1	0.111838	0.441149	0.999397	5.55701	0.77318	-4.71321	2071.26
ARL6IP4	0.247217	0.0542913	0.999397	4.87324	1.94624	-4.19106	1261.01
ARL6IP5	-0.0324652	0.864804	0.999397	6.61676	-0.170679	-4.86004	4369.37
ARL6IP6	0.0416016	0.73982	0.999397	4.71085	0.332969	-4.76502	1099.94
ARL8A	0.0623943	0.675855	0.999397	5.01209	0.419294	-4.76815	1374.73
ARL8B	0.0034294	0.981882	0.999397	3.75313	0.0227631	-4.73403	599.673
ARL9	0.432099	0.22724	0.999397	-2.11413	1.21459	-4.57812	17.5835
ARLN	0.275886	0.141343	0.999397	4.21955	1.48194	-4.45627	866.759
ARMC1	-0.0684738	0.665153	0.999397	4.15184	-0.434032	-4.72797	804.284
ARMC10	-0.111264	0.485963	0.999397	4.01195	-0.69921	-4.68251	713.289
ARMC12	0.101868	0.792232	0.999397	-0.0130901	0.264083	-4.64255	69.4439
ARMC2	-0.275535	0.15841	0.999397	3.81766	-1.42052	-4.48931	646.172
ARMC3	-0.140991	0.791532	0.999397	0.517383	-0.264994	-4.64694	154.13
ARMC5	0.109453	0.480962	0.999397	4.41189	0.70727	-4.69368	961.184
ARMC6	-0.153027	0.426282	0.999397	4.21621	-0.798667	-4.66847	837.071
ARMC7	0.105521	0.614954	0.999397	2.24772	0.504514	-4.6593	218.913
ARMC8	-0.0808841	0.598486	0.999397	5.5341	-0.52818	-4.77126	1948.77
ARMC9	0.0386455	0.744809	0.999397	5.29412	0.326348	-4.79261	1633.55
ARMCX1	-0.0209761	0.900436	0.999397	4.89426	-0.125413	-4.78934	1343.13
ARMCX2	-0.239509	0.121978	0.999397	5.9366	-1.55908	-4.37366	2727.48
ARMCX3	0.0852464	0.47031	0.999397	6.0701	0.724592	-4.74117	2802.32
ARMCX4	-0.0576121	0.774078	0.999397	5.86284	-0.287783	-4.82074	2929.09
ARMCX5	-0.227741	0.323601	0.999397	5.8744	-0.991734	-4.64813	2723.51
ARMCX6	-0.0319268	0.859729	0.999397	3.5841	-0.177153	-4.72284	538.857
ARMH1	-0.22003	0.493529	0.999397	1.01772	-0.687103	-4.62903	117.81
ARMH3	-0.0370999	0.700966	0.999397	5.13189	-0.385065	-4.77824	1432.95
ARMH4	-0.217865	0.331045	0.999397	3.47377	-0.976521	-4.61492	536.087
ARNILA	-0.276752	0.368964	0.999397	-3.44801	-0.902288	-4.60317	5.04832
ARNT	0.055275	0.557134	0.999397	5.88274	0.588983	-4.77036	2386.92
ARNT2	-0.0204441	0.932627	0.999397	5.52782	-0.0847424	-4.82092	2548.78
ARNT2-DT	-0.0470439	0.90613	0.999397	-1.02164	-0.118205	-4.63981	40.4733
ARPC1A	0.0680922	0.63581	0.999397	5.43818	0.474945	-4.77713	1867.16
ARPC1B	0.137766	0.254837	0.999397	5.95075	1.14492	-4.58634	2620.28
ARPC2	0.159754	0.163892	0.999397	7.82892	1.40188	-4.45302	9414.68
ARPC3	0.117344	0.531242	0.999397	3.23802	0.628186	-4.67024	417.039
ARPC4	0.0190563	0.875072	0.999397	3.9574	0.157603	-4.74066	654.188
ARPC4-TTLL3	-0.124747	0.770518	0.999397	2.73427	-0.29245	-4.68563	491.582
ARPC5	0.122365	0.274144	0.999397	5.75976	1.0993	-4.60397	2245.04
ARPC5L	0.109901	0.414686	0.999397	3.42057	0.818913	-4.64507	469.856
ARPIN	-0.00612121	0.972325	0.999397	2.99006	-0.0347752	-4.70195	354.505
ARPIN-AP3S2	0.0964433	0.731832	0.999397	3.0016	0.3436	-4.69082	386.004
ARPP19	0.0849086	0.532406	0.999397	5.3716	0.626404	-4.74467	1776.37
ARPP21	-1.05791	0.0605401	0.999397	-2.60295	-1.89721	-4.49964	81.1379
ARRB1	-0.329876	0.0285642	0.999397	5.78361	-2.21998	-3.92477	2508.24
ARRB2	-0.0498268	0.743008	0.999397	4.98261	-0.328736	-4.77834	1338.96
ARRDC1	-0.0134439	0.927478	0.999397	6.67833	-0.0912367	-4.86663	4543.52
ARRDC1-AS1	-0.205622	0.348049	0.999397	2.69014	-0.942589	-4.61364	302.132
ARRDC2	0.0506784	0.806457	0.999397	4.62381	0.245617	-4.76849	1181.18
ARRDC3	0.0118289	0.930297	0.999397	6.44372	0.0876807	-4.85801	3717.6
ARRDC3-AS1	-0.181272	0.612112	0.999397	-2.29805	-0.508578	-4.62583	13.3192
ARRDC4	-0.0972482	0.522614	0.999397	3.65175	-0.641466	-4.68076	557.122
ARRDC5	0.0567838	0.851091	0.999397	2.48543	0.188188	-4.68264	315.752
ARSA	0.129248	0.439768	0.999397	5.24548	0.775525	-4.70372	1873.61
ARSB	0.0218451	0.868608	0.999397	4.42743	0.165831	-4.76372	908.891
ARSD	-0.0814241	0.57613	0.999397	6.00843	-0.560794	-4.78087	2829.17
ARSD-AS1	0.225782	0.553953	0.999397	-4.05432	0.593751	-4.61878	5.89496
ARSG	-0.178344	0.351122	0.999397	5.92001	-0.936573	-4.66932	2827.24
ARSH	0.16171	0.75463	0.999397	-2.19608	0.313357	-4.63244	37.4411
ARSI	0.249743	0.40068	0.999397	2.3515	0.843825	-4.62491	295.273
ARSJ	-0.0870873	0.762772	0.999397	3.5166	-0.302626	-4.71308	663.112
ARSK	0.193393	0.426372	0.999397	2.23187	0.798511	-4.62941	230.696
ARSL	-0.0411321	0.918887	0.999397	-0.408294	-0.102081	-4.64291	61.2001
ART1	0.238732	0.656803	0.999397	-3.82661	0.445597	-4.62462	22.7729
ART3	-0.29772	0.488266	0.999397	-3.53099	-0.695514	-4.61499	23.2972
ART4	-0.669226	0.179467	0.999397	-1.72607	-1.35139	-4.5635	72.5248
ART5	0.208179	0.647318	0.999397	-2.43106	0.458807	-4.62736	18.7444
ARTN	-0.296271	0.43804	0.999397	1.33817	-0.778467	-4.62347	214.792
ARV1	0.192307	0.404265	0.999397	3.38367	0.837399	-4.64106	500.483
ARVCF	0.0953228	0.601689	0.999397	4.60649	0.523554	-4.73473	1129.55
ARX	-0.576836	0.291959	0.999397	-3.03013	-1.05914	-4.59207	26.2396
AS3MT	0.890541	0.2069	0.999397	0.837922	1.26996	-4.56496	241.131
ASAH1	0.152608	0.304844	0.999397	6.73947	1.03113	-4.645	4715.18
ASAH1-AS1	0.609732	0.073038	0.999397	-3.20759	1.81071	-4.5152	7.351
ASAH2	-0.016513	0.965186	0.999397	-2.62746	-0.0437508	-4.63497	13.0865
ASAH2B	0.175077	0.620545	0.999397	-0.91475	0.496545	-4.62998	34.5081
ASAP1	-0.0484136	0.662244	0.999397	7.58801	-0.438055	-4.85707	7928.16
ASAP1-IT2	-0.00516448	0.988023	0.999397	-1.893	-0.0150477	-4.63734	16.3694
ASAP2	0.00728265	0.948447	0.999397	5.93773	0.064812	-4.83895	2534.74
ASAP3	0.0175316	0.893195	0.999397	5.63599	0.134588	-4.82356	2099.79
ASB1	0.0404998	0.754387	0.999397	3.89757	0.313677	-4.72844	627.978
ASB10	0.185062	0.68969	0.999397	-5.11048	0.400378	-4.62335	17.2535
ASB12	-0.390316	0.375076	0.999397	-3.36291	-0.890785	-4.60398	15.6013
ASB13	-0.152682	0.428128	0.999397	3.24643	-0.795474	-4.6458	466.043
ASB14	-0.245608	0.556041	0.999397	-4.59317	-0.590619	-4.61805	9.9437
ASB15	0.243647	0.604496	0.999397	-4.40458	0.519509	-4.62101	16.5449
ASB16	-0.00278089	0.995409	0.999411	-0.446266	-0.00576806	-4.64316	85.0775
ASB16-AS1	-0.015383	0.91534	0.999397	4.7365	-0.106561	-4.78203	1152.55
ASB2	-0.36381	0.286155	0.999397	0.15817	-1.07204	-4.5904	76.3123
ASB3	-0.0339796	0.785048	0.999397	4.92204	-0.273444	-4.78096	1289.71
ASB4	-1.04223	0.0257771	0.999397	-3.08311	-2.2616	-4.45013	26.0827
ASB6	-0.268091	0.0845114	0.999397	4.51793	-1.74153	-4.32607	1016.68
ASB7	-0.171136	0.318544	0.999397	4.15799	-1.0022	-4.61717	775.828
ASB8	-0.129932	0.0992821	0.999397	4.67283	-1.66302	-4.35731	1017.67
ASB9	0.216322	0.584572	0.999397	0.050085	0.548409	-4.63164	101.049
ASCC1	0.153522	0.211604	0.999397	4.08049	1.25681	-4.54039	720.616
ASCC2	-0.0278064	0.795383	0.999397	5.78828	-0.259985	-4.82063	2290.81
ASCC3	0.111991	0.359834	0.999397	7.55193	0.919697	-4.70621	7855.81
ASCL1	-0.990272	0.130354	0.999397	-2.27817	-1.52461	-4.54556	114.474
ASCL2	0.317443	0.413107	0.999397	-1.86824	0.821696	-4.60993	26.9969
ASCL4	0.139141	0.762239	0.999397	-4.46881	0.303327	-4.62694	28.1131
ASDURF	0.0639237	0.907041	0.999397	1.11527	0.117053	-4.65672	224.388
ASF1A	-0.105752	0.690338	0.999397	4.00053	-0.399495	-4.72531	816.322
ASF1B	0.400331	0.133378	0.999397	2.45639	1.5126	-4.49929	285.485
ASGR1	0.356782	0.328541	0.999397	-0.229421	0.981613	-4.59915	78.3725
ASGR2	0.0256612	0.948206	0.999397	-1.14579	0.065115	-4.63974	37.0033
ASH1L	0.0242149	0.843147	0.999397	10.5546	0.198358	-4.99568	63300.7
ASH1L-AS1	0.503169	0.113549	0.999397	2.24954	1.59572	-4.48523	259.679
ASH1L-IT1	0.127964	0.666886	0.999397	-3.37022	0.43164	-4.62606	5.1033
ASH2L	0.217011	0.220583	0.999397	5.73066	1.2323	-4.54604	2686.11
ASIC1	-0.246217	0.433147	0.999397	1.47495	-0.786834	-4.62366	170.143
ASIC2	-0.123965	0.853035	0.999397	-1.41666	-0.185703	-4.63749	114.647
ASIC3	0.00831211	0.973451	0.999397	3.4648	0.0333593	-4.72091	684.869
ASIC4	-0.1813	0.644816	0.999397	-0.846686	-0.462306	-4.63172	60.8486
ASL	0.139942	0.256313	0.999397	4.69968	1.14135	-4.57902	1111
ASMER1	-0.285501	0.369168	0.999397	-3.66183	-0.901901	-4.60306	4.31708
ASMTL	-0.0453454	0.858903	0.999397	-1.22731	-0.178206	-4.63825	21.2075
ASMTL-AS1	0.128623	0.678595	0.999397	-2.78129	0.415536	-4.62796	8.26395
ASNS	-0.0218712	0.888936	0.999397	4.56843	-0.13999	-4.77214	1040.5
ASNSD1	0.116611	0.38016	0.999397	6.25578	0.881305	-4.69556	3287.91
ASPA	-0.0997194	0.790099	0.999397	0.401492	-0.26686	-4.64581	90.5968
ASPG	0.0271745	0.949595	0.999397	-3.30769	0.0633669	-4.63293	14.167
ASPH	0.207393	0.3003	0.999397	6.94041	1.04091	-4.64349	6063.42
ASPHD1	-0.117504	0.782096	0.999397	0.807299	-0.277297	-4.64942	189.159
ASPHD2	0.0490813	0.866661	0.999397	1.6816	0.168312	-4.66476	176.278
ASPM	0.193055	0.287108	0.999397	7.8643	1.06991	-4.64259	11056.1
ASPN	-0.00824603	0.981127	0.999397	5.85643	-0.0237119	-4.83635	3893.96
ASPRV1	-0.409781	0.370585	0.999397	0.165625	-0.899225	-4.60723	89.0481
ASPSCR1	0.126202	0.306155	0.999397	5.02199	1.02832	-4.62145	1377.01
ASRGL1	0.49258	0.120732	0.999397	0.644836	1.56437	-4.5224	99.6358
ASS1	0.132292	0.693765	0.999397	1.21516	0.394832	-4.64949	168.044
ASS1P1	0.0408457	0.916184	0.999397	-3.57158	0.105495	-4.63196	6.36985
ASTE1	-0.176781	0.179463	0.999397	4.4186	-1.3514	-4.50261	895.212
ASTL	-0.37445	0.25857	0.999397	-0.600476	-1.13592	-4.58431	45.0747
ASTN1	-0.371517	0.396829	0.999397	-0.60887	-0.850768	-4.60966	84.5534
ASTN2	-0.181361	0.373825	0.999397	4.99032	-0.893129	-4.66401	1576.08
ASXL1	-0.0288872	0.694703	0.999397	8.46202	-0.393558	-4.89428	14025.9
ASXL2	0.0241802	0.784722	0.999397	7.95909	0.273869	-4.89668	10023.2
ASXL3	-0.521563	0.102479	0.999397	1.89464	-1.6473	-4.48203	378.353
ATAD1	0.00995007	0.953922	0.999397	5.12604	0.0579204	-4.80279	1593.71
ATAD2	0.17707	0.253063	0.999397	7.13207	1.14924	-4.59445	6316.9
ATAD2B	0.00487472	0.959239	0.999397	7.12774	0.0512306	-4.88419	5672.49
ATAD3A	0.117708	0.529166	0.999397	2.91134	0.631372	-4.66138	343.671
ATAD3B	0.101756	0.544722	0.999397	3.83371	0.607659	-4.69155	667.693
ATAD3C	-0.119719	0.700579	0.999397	2.43249	-0.385589	-4.672	351.923
ATAD5	0.136175	0.401313	0.999397	6.60336	0.842689	-4.71656	4368.05
ATAT1	-0.00378381	0.975947	0.999397	5.57491	-0.030222	-4.82417	2035.81
ATE1	-0.143755	0.167051	0.999397	5.47373	-1.39135	-4.47134	1835.35
ATE1OSP	-0.0699783	0.823556	0.999397	-3.39431	-0.22353	-4.63102	5.80728
ATF1	-0.0787858	0.66101	0.999397	4.12501	-0.439763	-4.72618	783.559
ATF2	-0.0826895	0.62321	0.999397	6.58207	-0.492758	-4.81394	4106.63
ATF3	0.0182657	0.957455	0.999397	3.25928	0.053475	-4.71216	630.541
ATF4	-0.0258303	0.854508	0.999397	3.25901	-0.18382	-4.70883	413.109
ATF5	0.108535	0.4715	0.999397	4.38034	0.722645	-4.68944	929.87
ATF6	0.0448081	0.687827	0.999397	6.74208	0.402917	-4.83601	4434.31
ATF6-DT	0.20875	0.591116	0.999397	-2.04309	0.538867	-4.62513	18.386
ATF6B	0.0836752	0.348268	0.999397	6.41804	0.94216	-4.67627	3444.52
ATF7	-0.0490544	0.702096	0.999397	4.6333	-0.383535	-4.75578	1032.37
ATF7-AS1	-0.222506	0.59083	0.999397	-3.65372	-0.539283	-4.62171	9.20023
ATF7-NPFF	-0.505216	0.221653	0.999397	3.10228	-1.22942	-4.55608	499.873
ATF7IP	-0.128099	0.179543	0.999397	8.72275	-1.35115	-4.4869	17187.7
ATF7IP2	-0.444325	0.0371983	0.999397	4.27453	-2.11034	-4.15106	927.662
ATG10	-0.183407	0.42961	0.999397	2.37708	-0.792917	-4.63206	241.705
ATG101	0.0396822	0.806074	0.999397	3.29257	0.246114	-4.70724	438.503
ATG12	-0.00106053	0.992289	0.999408	4.38874	-0.00968682	-4.76578	871.561
ATG12P1	-0.0907972	0.775328	0.999397	-1.36975	-0.286146	-4.63563	23.9694
ATG13	0.002088	0.983916	0.999397	6.20707	0.0202078	-4.85042	3034.95
ATG14	-0.126257	0.19471	0.999397	5.13141	-1.30508	-4.51434	1424.65
ATG16L1	0.123294	0.271274	0.999397	5.22473	1.10594	-4.59598	1558.34
ATG16L2	0.103741	0.46351	0.999397	5.92752	0.735764	-4.73407	2800.3
ATG2A	0.0305294	0.784521	0.999397	5.87681	0.274131	-4.82263	2453.4
ATG2B	-0.0983289	0.334945	0.999397	7.1938	-0.968639	-4.67915	5995.67
ATG3	0.0654179	0.616167	0.999397	5.95932	0.502783	-4.79114	2653.77
ATG4A	-0.139576	0.579797	0.999397	3.09391	-0.555404	-4.67521	405.176
ATG4B	0.208679	0.101316	0.999397	5.62735	1.65297	-4.32641	2136.38
ATG4C	-0.215273	0.256396	0.999397	3.89564	-1.14115	-4.57645	660.841
ATG4D	-0.143239	0.384728	0.999397	4.30344	-0.872856	-4.65334	872.184
ATG5	-0.300755	0.252491	0.999397	4.35075	-1.15063	-4.57449	1069.51
ATG7	-0.169631	0.227055	0.999397	5.18172	-1.21508	-4.55251	1521.9
ATG9A	-0.0598641	0.58086	0.999397	5.43527	-0.553844	-4.76252	1783.61
ATG9B	-0.397788	0.253176	0.999397	2.24575	-1.14896	-4.5772	383.917
ATIC	0.127818	0.205777	0.999397	6.28056	1.27313	-4.52734	3184.07
ATL1	-0.334851	0.0831085	0.999397	3.3697	-1.74956	-4.39083	488.85
ATL2	-0.0183242	0.867649	0.999397	5.74342	-0.167053	-4.82636	2201.07
ATL3	0.190984	0.0847606	0.999397	5.72862	1.74012	-4.2696	2200.8
ATM	0.0326383	0.792234	0.999397	8.5726	0.264081	-4.91906	16135.6
ATMIN	-0.089292	0.438722	0.999397	6.25673	-0.777306	-4.73039	3186.21
ATN1	-0.00285105	0.978695	0.999397	9.5648	-0.0267689	-4.97167	31151.8
ATOH7	-0.696849	0.0943256	0.999397	-4.05513	-1.68824	-4.53364	13.97
ATOH8	-0.274104	0.396711	0.999397	0.860495	-0.850982	-4.61383	117.61
ATOSA	-0.0194521	0.904209	0.999397	8.2812	-0.120636	-4.92258	13951.7
ATOSB	0.0153789	0.909113	0.999397	4.4111	0.114433	-4.76505	898.941
ATOX1	-0.0678705	0.709989	0.999397	3.4791	-0.372878	-4.70615	490.304
ATP10A	0.354941	0.0347361	0.999397	5.26259	2.13914	-4.03298	1748.61
ATP10B	0.0654916	0.896012	0.999397	-1.42022	0.131017	-4.63819	96.6288
ATP10D	0.0265797	0.819235	0.999397	6.11687	0.229101	-4.83645	2933.47
ATP11A	-0.227787	0.0527531	0.999397	5.55555	-1.95904	-4.13363	1967.95
ATP11B	0.0356171	0.831281	0.999397	7.09497	0.213589	-4.87343	6238.8
ATP11C	-0.0285179	0.834622	0.999397	5.49537	-0.209295	-4.81277	1933.95
ATP12A	-0.812113	0.127783	0.999397	-4.14511	-1.535	-4.55044	35.9235
ATP13A1	0.0645841	0.618299	0.999397	6.81869	0.499743	-4.81973	4961.68
ATP13A2	-0.0455323	0.771711	0.999397	6.05397	-0.290885	-4.82772	3028.84
ATP13A3	0.0244602	0.857536	0.999397	7.83938	0.179952	-4.90262	9845.83
ATP13A3-DT	-0.190364	0.54397	0.999397	0.266645	-0.608798	-4.6295	73.5769
ATP13A4	-0.660017	0.10192	0.999397	1.84572	-1.65002	-4.48263	372.906
ATP13A5	0.0852531	0.878113	0.999397	-1.01691	0.153735	-4.63939	98.989
ATP1A1	0.207398	0.0599256	0.999397	7.87184	1.90184	-4.07775	9723.1
ATP1A1-AS1	-0.259607	0.218408	0.999397	3.61666	-1.23817	-4.54969	584.803
ATP1A2	-0.984665	0.0165036	0.999397	0.485039	-2.4366	-4.35048	109.534
ATP1A3	0.0686424	0.900587	0.999397	0.362614	0.125222	-4.64824	213.094
ATP1A4	-0.963914	0.0243209	0.999397	0.276412	-2.28495	-4.392	110.898
ATP1B1	0.174105	0.422395	0.999397	6.42386	0.805416	-4.72516	4290.54
ATP1B1P1	-0.183504	0.507463	0.999397	0.301393	-0.665065	-4.62606	59.8503
ATP1B2	-0.414854	0.17195	0.999397	0.423039	-1.37532	-4.55252	83.4054
ATP1B3	0.200437	0.213883	0.999397	3.93657	1.25052	-4.54358	708.621
ATP23	-0.0404544	0.891183	0.999397	2.11013	-0.137139	-4.67451	216.508
ATP2A1	-0.24655	0.372152	0.999397	1.61235	-0.896272	-4.61268	165.98
ATP2A1-AS1	-0.273781	0.416497	0.999397	-0.620593	-0.81573	-4.61224	41.4
ATP2A2	0.159039	0.102061	0.999397	8.02951	1.64933	-4.27789	10653.2
ATP2A3	0.0123475	0.952904	0.999397	6.11814	0.0592008	-4.84628	3471.62
ATP2B1	-0.152191	0.22563	0.999397	6.82946	-1.21884	-4.55697	4818.9
ATP2B1-AS1	-0.110364	0.695265	0.999397	-3.10049	-0.392795	-4.6279	5.81848
ATP2B2	-0.0105784	0.982015	0.999397	-0.780561	-0.0225966	-4.64144	89.512
ATP2B3	-0.347082	0.429507	0.999397	-2.67271	-0.793093	-4.61078	26.9523
ATP2B4	-0.0550851	0.553493	0.999397	7.38349	-0.59444	-4.81397	6756
ATP2C1	0.0743008	0.521353	0.999397	7.31955	0.643416	-4.79838	6679.32
ATP2C2	-0.678721	0.0198946	0.999397	4.73449	-2.36436	-3.9373	1532.15
ATP2C2-AS1	-0.20603	0.506152	0.999397	1.68847	-0.667126	-4.63705	180.04
ATP5F1A	-0.130095	0.269925	0.999397	5.33304	-1.10907	-4.59587	1690.6
ATP5F1B	0.0144625	0.905463	0.999397	6.60408	0.11905	-4.86262	4079.72
ATP5F1C	-0.00177643	0.990904	0.999397	5.4042	-0.011428	-4.81655	1866.72
ATP5F1D	0.368183	0.0428913	0.999397	2.65821	2.04958	-4.33586	303.34
ATP5F1E	0.128408	0.361307	0.999397	5.4855	0.916869	-4.66737	1937.9
ATP5IF1	0.118041	0.293302	0.999397	5.85676	1.05618	-4.62263	2397.27
ATP5MC1	-0.341955	0.102424	0.999397	2.29694	-1.64756	-4.46998	237.103
ATP5MC2	0.0347239	0.768592	0.999397	5.00035	0.294977	-4.78254	1336.5
ATP5MC3	0.122155	0.398544	0.999397	4.62747	0.847672	-4.66748	1080.84
ATP5ME	0.291718	0.0299899	0.999397	3.50504	2.20004	-4.1956	481.186
ATP5MF	0.138884	0.451412	0.999397	2.48567	0.755874	-4.63806	252.18
ATP5MF-PTCD1	-0.0722328	0.836695	0.999397	3.16202	-0.206634	-4.70416	500.485
ATP5MG	0.0595639	0.744816	0.999397	3.58868	0.326339	-4.714	596.635
ATP5MGL	-0.177362	0.598495	0.999397	-0.300847	-0.528167	-4.63099	50.2312
ATP5MJ	0.0911902	0.556793	0.999397	4.59786	0.589494	-4.72324	1076.87
ATP5MK	-0.271461	0.239277	0.999397	1.26727	-1.1835	-4.57504	120.803
ATP5PB	-0.0111965	0.948142	0.999397	4.32235	-0.0651959	-4.7618	887.754
ATP5PD	0.161949	0.269629	0.999397	4.31934	1.10977	-4.58733	869.611
ATP5PF	0.176901	0.485211	0.999397	3.2242	0.700419	-4.65988	462.52
ATP5PO	0.103448	0.413216	0.999397	4.94367	0.821504	-4.68288	1293.69
ATP6AP1	-0.123588	0.353681	0.999397	6.77439	-0.931587	-4.68697	4681.31
ATP6AP1L	0.0980819	0.625677	0.999397	2.99675	0.489258	-4.67898	376.029
ATP6AP2	0.0685879	0.65469	0.999397	4.63886	0.448533	-4.74739	1094.72
ATP6V0A1	-0.10686	0.464578	0.999397	6.30775	-0.734005	-4.74493	3401.38
ATP6V0A2	-0.0201364	0.825612	0.999397	5.84174	-0.220882	-4.8264	2325.61
ATP6V0A4	-0.948292	0.0504051	0.999397	0.141345	-1.9792	-4.45684	147.278
ATP6V0B	0.00736402	0.964687	0.999397	5.982	0.0443776	-4.84118	2955.5
ATP6V0C	-0.00268778	0.982545	0.999397	6.92433	-0.0219306	-4.87728	5087.26
ATP6V0CP4	-0.524998	0.125675	0.999397	-0.12424	-1.54364	-4.53269	61.4425
ATP6V0D1	-0.0227218	0.869843	0.999397	4.94406	-0.164258	-4.78992	1328.03
ATP6V0D1-DT	-0.256056	0.291109	0.999397	-0.967036	-1.06102	-4.59169	24.6921
ATP6V0D2	-0.20216	0.687146	0.999397	-0.255518	-0.403845	-4.63668	104.198
ATP6V0E1	0.0628574	0.716674	0.999397	4.83174	0.363884	-4.76714	1290.75
ATP6V0E2	-0.256106	0.258548	0.999397	4.05506	-1.13597	-4.57827	831.431
ATP6V0E2-AS1	0.0648259	0.82811	0.999397	-3.56479	0.217667	-4.63066	4.46063
ATP6V1A	0.0366968	0.782366	0.999397	5.59848	0.276945	-4.81099	2082.74
ATP6V1B1	0.000792283	0.998269	0.999411	4.19224	0.00217413	-4.75575	1438.08
ATP6V1B1-AS1	0.25155	0.538424	0.999397	-3.78227	0.617217	-4.61824	7.76876
ATP6V1B2	-0.0418981	0.803407	0.999397	5.93164	-0.249568	-4.82744	2664.56
ATP6V1C1	0.0303569	0.845701	0.999397	5.66119	0.195087	-4.82087	2281.89
ATP6V1C2	-0.655272	0.126853	0.999397	0.300019	-1.5388	-4.52955	128.763
ATP6V1D	-0.0214566	0.90783	0.999397	4.15117	-0.116054	-4.75191	780.544
ATP6V1E1	0.104672	0.459386	0.999397	4.34763	0.742586	-4.6842	880.102
ATP6V1E2	-0.383046	0.21728	0.999397	1.27425	-1.24123	-4.5666	133.737
ATP6V1F	-0.0967739	0.533463	0.999397	4.53195	-0.624787	-4.71441	1015.39
ATP6V1G1	-0.0725992	0.555107	0.999397	5.27805	-0.592019	-4.74895	1634.98
ATP6V1G2	-0.0181076	0.93235	0.999397	2.1344	-0.0850919	-4.67595	215.524
ATP6V1G2-DDX39B	-0.724277	0.141502	0.999397	0.478409	-1.48134	-4.53649	119.491
ATP6V1H	-0.203374	0.0874778	0.999397	5.06758	-1.72491	-4.30607	1402.95
ATP7A	-0.147467	0.234563	0.999397	6.58322	-1.19554	-4.56728	4031.32
ATP7B	-0.162771	0.519879	0.999397	5.66447	-0.6457	-4.75016	2641.88
ATP8A1	-0.466732	0.0191164	0.999397	5.13771	-2.37991	-3.86986	1751.62
ATP8A2	-1.12087	0.00912765	0.999397	0.989395	-2.65637	-4.26792	325.996
ATP8B1	-0.0192183	0.893737	0.999397	6.92335	-0.1339	-4.8735	5278.3
ATP8B1-AS1	-0.252109	0.376713	0.999397	2.05816	-0.887725	-4.61662	225.776
ATP8B2	0.114078	0.352894	0.999397	6.27546	0.933118	-4.67708	3287.25
ATP8B3	0.137144	0.626177	0.999397	2.41848	0.48855	-4.66416	309.555
ATP8B4	-0.0310759	0.852546	0.999397	4.08417	-0.186328	-4.74566	776.292
ATP9A	0.178505	0.167471	0.999397	6.79239	1.38997	-4.46321	4828.82
ATP9B	-0.178471	0.0824218	0.999397	6.26786	-1.75353	-4.2418	3147.46
ATPAF1	-0.0287898	0.786537	0.999397	5.08599	-0.271502	-4.7889	1394.12
ATPAF2	0.163009	0.202053	0.999397	3.65317	1.28373	-4.53623	533.816
ATPSCKMT	0.136569	0.332712	0.999397	3.09173	0.973145	-4.61161	368.977
ATR	0.00518105	0.956333	0.999397	7.99562	0.054886	-4.91516	10340.6
ATRAID	0.157449	0.207794	0.999397	4.75347	1.26744	-4.53211	1138.02
ATRIP	-0.266265	0.0468388	0.999397	5.08926	-2.0114	-4.13196	1454.33
ATRN	-0.0145339	0.874084	0.999397	6.59907	-0.158859	-4.86017	3907.81
ATRNL1	-0.0065704	0.988307	0.999397	3.37347	-0.0146901	-4.7172	1304.21
ATRX	0.0693584	0.561485	0.999397	9.50032	0.582486	-4.87944	30308.9
ATXN1	0.259662	0.0204876	0.999397	7.12022	2.35286	-3.70589	5719.58
ATXN1-AS1	0.116056	0.705747	0.999397	-2.03378	0.378601	-4.63108	13.6524
ATXN10	0.164701	0.161193	0.999397	6.28458	1.411	-4.45405	3261.72
ATXN1L	-0.101715	0.32285	0.999397	6.74084	-0.993283	-4.66129	4397.36
ATXN2	-0.0203196	0.841886	0.999397	8.03711	-0.199975	-4.90781	10720.2
ATXN2L	0.0365921	0.632929	0.999397	8.79617	0.479005	-4.88632	17733.8
ATXN3	0.038097	0.795943	0.999397	5.18104	0.259257	-4.79437	1590.83
ATXN7	-0.0201972	0.818389	0.999397	7.37968	-0.230192	-4.88181	6712.85
ATXN7L1	-0.13102	0.192561	0.999397	5.88085	-1.31144	-4.50835	2405.85
ATXN7L2	-0.261527	0.114559	0.999397	3.76212	-1.59122	-4.42974	603.807
ATXN7L3	-0.0774556	0.507801	0.999397	4.88954	-0.664535	-4.71947	1247.91
ATXN7L3-AS1	-0.0246837	0.93559	0.999397	-2.66753	-0.0810072	-4.63467	8.70721
ATXN7L3B	-0.28445	0.0514087	0.999397	5.09907	-1.97048	-4.1574	1659.2
AUH	0.0808329	0.613909	0.999397	4.12623	0.506009	-4.71751	762.073
AUNIP	0.0513861	0.862428	0.999397	1.76194	0.173709	-4.6662	178.508
AUP1	0.15401	0.100038	0.999397	6.38944	1.65927	-4.30178	3404.8
AURKA	0.27099	0.164217	0.999397	3.37239	1.40079	-4.50645	511.362
AURKAIP1	0.152565	0.316358	0.999397	5.12031	1.00676	-4.63023	1607.84
AURKAP1	-0.336868	0.317123	0.999397	0.991972	-1.00516	-4.59808	109.034
AURKB	0.228362	0.278162	0.999397	2.9027	1.09009	-4.58761	366.03
AURKC	0.121998	0.592822	0.999397	0.970615	0.536388	-4.63909	113.487
AUTS2	0.0902921	0.605413	0.999397	8.20884	0.51819	-4.85829	13945.6
AVEN	-0.202833	0.167094	0.999397	3.13479	-1.39121	-4.51392	375.356
AVIL	-0.603006	0.00430713	0.999397	3.80965	-2.91804	-3.74719	670.707
AVL9	-0.0964252	0.540769	0.999397	6.13547	-0.613651	-4.77264	2964.85
AVPI1	0.0898057	0.711215	0.999397	1.81189	0.371227	-4.65965	170.99
AVPR1A	-0.310695	0.205551	0.999397	1.79706	-1.27377	-4.55799	178.719
AVPR1B	0.131713	0.757555	0.999397	-4.59747	0.309498	-4.62654	16.5379
AVPR2	0.0917351	0.836494	0.999397	-2.85028	0.206891	-4.63274	17.18
AXDND1	-0.435988	0.290848	0.999397	0.355986	-1.0616	-4.59147	115.873
AXIN1	0.125588	0.283651	0.999397	6.28708	1.07765	-4.61898	3268.31
AXIN2	-0.174606	0.33402	0.999397	4.51844	-0.970503	-4.63164	1094.24
AXL	0.202513	0.146112	0.999397	6.15849	1.46423	-4.42527	3046.75
AZGP1	0.302904	0.237039	0.999397	7.32735	1.18919	-4.57557	8804.5
AZGP1P1	0.732961	0.0661611	0.999397	0.997529	1.85662	-4.46306	147.195
AZI2	-0.0263841	0.841243	0.999397	5.89586	-0.200799	-4.83025	2558.14
AZIN1	0.0576312	0.700798	0.999397	7.14085	0.385292	-4.85221	6253.22
AZIN2	0.0306682	0.8423	0.999397	3.74896	0.199444	-4.72906	581.698
AZU1	-0.0242921	0.961824	0.999397	-0.248373	-0.047979	-4.64425	97.1307
B2M	0.395187	0.0428221	0.999397	8.57713	2.05028	-3.91789	18335.7
B3GALNT1	-0.0847218	0.640264	0.999397	4.85668	-0.468685	-4.75435	1309.62
B3GALNT2	0.0750432	0.563966	0.999397	6.23478	0.578791	-4.78386	3222.78
B3GALT1	-0.437619	0.263761	0.999397	-2.14498	-1.12355	-4.58645	21.4459
B3GALT2	-0.737967	0.0746801	0.999397	-0.898058	-1.80028	-4.50131	59.2664
B3GALT4	-0.00743276	0.974584	0.999397	3.65602	-0.031935	-4.72957	636.332
B3GALT5	-0.175803	0.686919	0.999397	2.07542	-0.404154	-4.66302	396.295
B3GALT5-AS1	0.0186729	0.969532	0.999397	-0.60034	0.0382864	-4.64226	70.6685
B3GALT6	0.0869682	0.723119	0.999397	1.75113	0.355241	-4.65931	224.453
B3GALT9	-0.225752	0.434236	0.999397	-2.27788	-0.784966	-4.61178	11.1255
B3GAT1	-0.168788	0.684436	0.999397	-1.6604	-0.407545	-4.63123	31.1571
B3GAT2	-0.100654	0.849197	0.999397	-3.33948	-0.190611	-4.63167	52.7807
B3GAT3	0.226905	0.0402065	0.999397	4.26558	2.07731	-4.1714	812.217
B3GLCT	-0.0638108	0.642276	0.999397	3.2098	-0.465864	-4.68798	401.157
B3GNT2	-0.0956991	0.48964	0.999397	5.65128	-0.693313	-4.73784	2115.45
B3GNT3	-0.283702	0.600651	0.999397	-0.162484	-0.525053	-4.63185	121.166
B3GNT4	0.630683	0.194748	0.999397	-1.41373	1.30497	-4.56795	54.1243
B3GNT5	-0.0886511	0.650326	0.999397	3.61192	-0.45461	-4.70353	579.057
B3GNT7	0.187246	0.430964	0.999397	2.12736	0.790584	-4.62919	217.005
B3GNT8	-0.45389	0.140903	0.999397	2.0642	-1.4836	-4.51393	239.094
B3GNT9	-0.102025	0.660956	0.999397	3.77337	-0.439839	-4.71146	669.839
B4GALNT1	0.0629277	0.811568	0.999397	2.98769	0.239002	-4.69638	461.477
B4GALNT2	0.478843	0.358589	0.999397	-2.32077	0.922092	-4.60255	29.8315
B4GALNT3	0.477715	0.167485	0.999397	4.40292	1.38992	-4.48839	1499.12
B4GALNT4	-0.0788552	0.669244	0.999397	6.22058	-0.428387	-4.81406	3511.44
B4GALT1	0.271798	0.0308158	0.999397	6.1643	2.18887	-3.92125	3044.97
B4GALT2	-0.0318221	0.839729	0.999397	5.21766	-0.202741	-4.80068	1664.42
B4GALT3	0.0519771	0.708336	0.999397	5.75793	0.375106	-4.80537	2365.65
B4GALT4	0.153526	0.180291	0.999397	5.20473	1.34881	-4.49429	1530.93
B4GALT5	0.211551	0.107391	0.999397	5.19323	1.62389	-4.35716	1559.93
B4GALT6	-0.486083	0.0443187	0.999397	2.38153	-2.03544	-4.35722	254.136
B4GALT7	0.0343802	0.783915	0.999397	4.07374	0.274922	-4.73951	742.468
B4GAT1	0.147955	0.577934	0.999397	2.36094	0.558139	-4.65704	290.737
B4GAT1-DT	0.0868766	0.758971	0.999397	0.642711	0.307631	-4.6467	89.3687
B9D1	0.216216	0.279614	0.999397	3.13044	1.08678	-4.58867	415.159
B9D2	0.189517	0.566236	0.999397	-0.960317	0.575419	-4.62614	29.9328
BAALC	-0.254312	0.548926	0.999397	-0.376328	-0.60131	-4.62682	121.292
BAAT	-0.232961	0.563638	0.999397	-3.22604	-0.57928	-4.62091	16.7708
BABAM1	-0.000973393	0.991831	0.999397	5.10274	-0.0102624	-4.80219	1397.79
BABAM2	0.0300137	0.782247	0.999397	5.43182	0.2771	-4.80393	1781.75
BACC1	0.0355638	0.827813	0.999397	4.27249	0.218049	-4.75307	842.396
BACE1	0.0847086	0.510803	0.999397	4.16184	0.659831	-4.69439	751.426
BACE1-AS	-0.167399	0.32012	0.999397	4.00732	-0.998928	-4.61604	707.72
BACE2	-0.0443422	0.822192	0.999397	5.00799	-0.225288	-4.78912	1578.19
BACH1	0.00473458	0.967814	0.999397	6.93397	0.0404458	-4.87742	5074.4
BACH1-IT1	-0.00467139	0.989293	0.999397	-0.743926	-0.0134516	-4.64162	37.4541
BACH1-IT2	0.126348	0.686184	0.999397	-3.5474	0.405158	-4.62647	4.61672
BACH2	0.0870063	0.644945	0.999397	3.56997	0.462125	-4.70085	549.062
BAD	-0.0239197	0.88459	0.999397	3.22773	-0.145506	-4.70901	412.287
BAG1	0.0979678	0.585057	0.999397	5.74276	0.5477	-4.77451	2673.44
BAG2	-0.0289424	0.925814	0.999397	2.18913	-0.0933363	-4.67717	240.43
BAG3	-0.0120195	0.937974	0.999397	6.67817	-0.0780029	-4.86712	4585.98
BAG4	0.0716305	0.640255	0.999397	5.8648	0.468697	-4.79424	2707.53
BAG5	0.0159473	0.868981	0.999397	5.95599	0.165355	-4.83512	2529.2
BAG6	0.0293352	0.712518	0.999397	7.49259	0.369473	-4.86655	7194.28
BAGE2	-0.39057	0.482841	0.999397	-3.34418	-0.704235	-4.61483	54.1456
BAHCC1	-0.252335	0.159922	0.999397	5.79996	-1.41534	-4.45574	2614.55
BAHD1	0.00612084	0.961845	0.999397	5.71896	0.047953	-4.83011	2235.33
BAIAP2	0.01771	0.912027	0.999397	5.63754	0.110748	-4.82475	2271.99
BAIAP2-DT	0.0290333	0.865481	0.999397	3.33312	0.169816	-4.71233	452.445
BAIAP2L1	0.0758443	0.649032	0.999397	5.17487	0.456415	-4.76964	1635.59
BAIAP2L2	-0.426928	0.213156	0.999397	0.310222	-1.25252	-4.5693	81.3083
BAIAP3	0.342316	0.300354	0.999397	4.27599	1.0408	-4.60754	1393.07
BAK1	-0.156849	0.491419	0.999397	1.59538	-0.690469	-4.6339	141.546
BAK1P1	-0.256297	0.441172	0.999397	-0.274413	-0.773141	-4.61618	48.993
BAMBI	-0.371623	0.329316	0.999397	4.59577	-0.980035	-4.63016	2064.36
BANF1	0.360938	0.0321131	0.999397	2.89937	2.17183	-4.27214	340.172
BANK1	-0.129567	0.726732	0.999397	2.28648	-0.350409	-4.67064	406.226
BANP	-0.247477	0.151043	0.999397	4.00242	-1.44637	-4.47539	708.496
BAP1	-0.00286876	0.979655	0.999397	5.374	-0.0255627	-4.81504	1718.48
BARD1	0.231662	0.0895793	0.999397	5.53142	1.71342	-4.2936	2029.39
BARX1	0.346138	0.5162	0.999397	-2.95478	0.651412	-4.61806	32.1455
BARX2	-0.474532	0.235081	0.999397	2.90433	-1.19421	-4.56554	568.816
BASP1	0.0386942	0.827721	0.999397	4.5289	0.218167	-4.76573	1070.59
BATF	0.156079	0.640692	0.999397	1.41278	0.468084	-4.64812	145.651
BATF2	-0.185828	0.603775	0.999397	0.897926	-0.520548	-4.63949	126.146
BATF3	-0.327045	0.276424	0.999397	0.698509	-1.09406	-4.58768	88.8886
BAX	0.0520033	0.676373	0.999397	5.00433	0.418583	-4.76795	1353.31
BAZ1A	0.0282972	0.760308	0.999397	7.80686	0.305869	-4.88707	9087.1
BAZ1A-AS1	0.0509881	0.877461	0.999397	-0.884313	0.154564	-4.63992	37.5084
BAZ1B	0.10823	0.250533	0.999397	8.42394	1.15542	-4.60451	13995.6
BAZ2A	-0.0123811	0.874904	0.999397	8.73257	-0.157816	-4.93596	16998.2
BAZ2B	-0.0958173	0.372477	0.999397	8.68301	-0.895661	-4.73973	16943.9
BAZ2B-AS1	0.0629219	0.804642	0.999397	-2.39476	0.247968	-4.63332	9.39825
BBC3	0.200168	0.232395	0.999397	2.14789	1.20113	-4.56848	200.457
BBIP1	-0.0551336	0.781705	0.999397	3.1371	-0.277807	-4.6999	397.938
BBLN	-0.0116748	0.947085	0.999397	3.11694	-0.066526	-4.70636	403.766
BBOF1	-0.308415	0.185842	0.999397	5.02381	-1.33168	-4.50353	1654.73
BBOX1	-0.833082	0.0778733	0.999397	-1.7238	-1.78053	-4.51017	34.983
BBS1	0.144928	0.363554	0.999397	5.58494	0.91257	-4.67088	2167.6
BBS10	-0.131307	0.462949	0.999397	5.41134	-0.73669	-4.71927	1999.39
BBS12	-0.189828	0.225509	0.999397	3.58493	-1.21916	-4.55526	534.127
BBS2	-0.0996083	0.328768	0.999397	5.90251	-0.98115	-4.65258	2452.65
BBS4	0.0331421	0.775903	0.999397	4.09537	0.285394	-4.73972	727.631
BBS5	-0.460642	0.0592366	0.999397	3.18683	-1.90708	-4.3448	432.359
BBS7	-0.053532	0.705339	0.999397	4.03782	-0.379152	-4.72902	694.499
BBS9	-0.0197492	0.860876	0.999397	5.92002	-0.175689	-4.83307	2524.47
BBX	0.00135696	0.990061	0.999397	6.90786	0.012487	-4.87678	4967.54
BCAM	0.102124	0.557799	0.999397	7.46245	0.587989	-4.8178	8168.6
BCAN	0.383167	0.437169	0.999397	-1.19868	0.779952	-4.61364	83.5329
BCAN-AS1	0.258566	0.56512	0.999397	-2.66279	0.577077	-4.62208	15.4111
BCAN-AS2	0.610145	0.272683	0.999397	-0.668553	1.10267	-4.58768	90.4629
BCAP29	0.119536	0.421431	0.999397	5.08462	0.807096	-4.69068	1494.12
BCAP31	0.0559292	0.721995	0.999397	4.49644	0.356748	-4.75212	1018.44
BCAR1	0.0511742	0.750949	0.999397	6.20876	0.318219	-4.83008	3329.34
BCAR3	0.0898579	0.644833	0.999397	5.40497	0.462282	-4.77797	2037.32
BCAR3-AS1	-0.943229	0.0128889	0.999397	-2.71806	-2.52995	-4.4016	11.9777
BCAR4	-0.806398	0.137671	0.999397	-4.22386	-1.4959	-4.55462	41.9535
BCAS1	-0.295091	0.229037	0.999397	5.29419	-1.20987	-4.5549	2114.21
BCAS2	-0.146211	0.479875	0.999397	3.771	-0.709028	-4.67346	656.181
BCAS2P2	-0.117564	0.761985	0.999397	-4.55626	-0.303661	-4.62677	7.26275
BCAS3	-0.238316	0.139193	0.999397	6.71798	-1.49008	-4.40376	4873.41
BCAS4	0.225448	0.247865	0.999397	2.77392	1.16199	-4.5731	324.615
BCAT1	0.168367	0.379078	0.999397	3.17895	0.883317	-4.6293	428.198
BCAT2	-0.29417	0.0594571	0.999397	4.35828	-1.90539	-4.25322	915.142
BCCIP	0.0255421	0.880403	0.999397	5.47161	0.150824	-4.81556	1948.28
BCDIN3D	-0.121269	0.495839	0.999397	3.70706	-0.683426	-4.67589	573.161
BCDIN3D-AS1	0.100062	0.777144	0.999397	-0.901735	0.28377	-4.63734	43.7014
BCHE	-0.052359	0.912346	0.999397	0.313207	-0.110345	-4.64808	425.225
BCKDHA	-0.192083	0.342079	0.999397	4.72963	-0.954377	-4.64025	1168.04
BCKDHB	0.183652	0.196803	0.999397	4.65187	1.29894	-4.52044	1093.4
BCKDK	-0.038552	0.774669	0.999397	5.54676	-0.28701	-4.8079	1993.08
BCL10	-0.126745	0.488663	0.999397	4.16618	-0.694877	-4.68829	784.86
BCL11A	-0.324591	0.252922	0.999397	2.71604	-1.14958	-4.57575	406.122
BCL11B	-0.217249	0.522681	0.999397	3.31121	-0.641362	-4.67071	731.011
BCL2	-0.260119	0.173289	0.999397	6.38791	-1.37101	-4.47552	4047.34
BCL2A1	0.268673	0.368685	0.999397	2.15238	0.902816	-4.61517	266.069
BCL2L1	-0.0226578	0.809529	0.999397	6.1278	-0.24164	-4.83574	2852.91
BCL2L10	0.0392011	0.931352	0.999397	-3.5101	0.0863507	-4.63226	11.4287
BCL2L11	-0.0396357	0.746252	0.999397	4.41027	-0.324436	-4.75154	891.694
BCL2L12	-0.0550442	0.802114	0.999397	2.62875	-0.251246	-4.68448	295.678
BCL2L13	0.108554	0.316509	0.999397	5.12784	1.00644	-4.63054	1457.38
BCL2L14	0.0160749	0.971681	0.999397	-0.90619	0.0355849	-4.64083	50.6687
BCL2L15	-0.295401	0.246358	0.999397	-0.363549	-1.16573	-4.58095	40.139
BCL2L2	0.12221	0.489972	0.999397	3.63729	0.692782	-4.67194	599.939
BCL2L2-PABPN1	-0.727005	0.10484	0.999397	3.93356	-1.63593	-4.40532	972.369
BCL3	0.0916307	0.531755	0.999397	6.09839	0.6274	-4.76787	3065.52
BCL6	0.0201046	0.883389	0.999397	7.24875	0.147031	-4.88424	6575.9
BCL6B	-0.20939	0.24901	0.999397	2.97575	-1.15917	-4.57298	357.424
BCL7A	0.137121	0.349835	0.999397	2.88891	0.939088	-4.61591	317.311
BCL7B	0.0728499	0.61526	0.999397	3.82755	0.504077	-4.70582	601.495
BCL7C	-0.0553408	0.746328	0.999397	3.76622	-0.324335	-4.72188	586.313
BCL9	-0.0400538	0.755633	0.999397	7.70474	-0.312032	-4.88282	8921.49
BCL9L	0.0859394	0.418538	0.999397	8.32915	0.81215	-4.76671	13351
BCL9P1	-0.424457	0.374392	0.999397	-2.02025	-0.892066	-4.60495	27.5434
BCLAF1	0.0376307	0.727338	0.999397	7.9474	0.349599	-4.88504	10157.6
BCLAF1P1	-0.623331	0.17378	0.999397	-2.89422	-1.36943	-4.56415	46.2256
BCLAF1P2	-0.203459	0.57271	0.999397	-1.56849	-0.565835	-4.62507	57.531
BCLAF3	0.0164365	0.898646	0.999397	6.37325	0.12768	-4.85358	3524.76
BCO1	-0.861098	0.0754791	0.999397	-2.60251	-1.79527	-4.51344	27.0108
BCO2	-0.317877	0.22915	0.999397	2.27071	-1.20958	-4.56612	255.789
BCOR	0.0529442	0.655294	0.999397	7.68366	0.447694	-4.85801	8518.08
BCORL1	-0.214535	0.0977211	0.999397	6.95614	-1.67085	-4.28109	5283.76
BCR	0.0358591	0.780468	0.999397	6.67545	0.279423	-4.85164	4376.96
BCRP2	-0.192435	0.544613	0.999397	-3.16669	-0.607824	-4.61976	7.24079
BCRP3	-0.321121	0.370051	0.999397	-4.16689	-0.900233	-4.60285	4.39307
BCS1L	-0.0719039	0.621054	0.999397	4.39579	-0.495822	-4.7304	892.099
BCYRN1	0.3506	0.347911	0.999397	-1.64147	0.94286	-4.60144	25.6621
BDH1	-0.154686	0.382679	0.999397	3.72434	-0.876639	-4.64011	601.078
BDH2	-0.185972	0.432275	0.999397	3.78189	-0.788331	-4.65924	646.61
BDKRB1	-0.304302	0.496723	0.999397	0.162267	-0.682021	-4.62425	100.876
BDKRB2	-0.0123833	0.962152	0.999397	2.5583	-0.0475666	-4.68766	309.376
BDNF	-0.480858	0.408305	0.999397	-1.22561	-0.830198	-4.61022	99.6266
BDNF-AS	-0.52013	0.0513296	0.999397	1.18952	-1.97117	-4.4316	120.155
BDP1	0.0403171	0.749619	0.999397	8.98235	0.319978	-4.92479	21527.7
BEAN1	-0.0194519	0.958025	0.999397	-0.580817	-0.0527572	-4.64231	47.5046
BECN1	0.00911306	0.932844	0.999397	6.25299	0.0844688	-4.85086	3140.94
BEGAIN	-0.270925	0.417806	0.999397	0.634717	-0.813433	-4.61626	113.98
BEND3	0.0889618	0.650518	0.999397	3.36805	0.454343	-4.69432	490
BEND3P1	-0.470146	0.195893	0.999397	-3.7004	-1.3016	-4.57208	7.77522
BEND4	-0.119473	0.812398	0.999397	-2.98124	-0.237929	-4.63187	30.7199
BEND5	-0.449439	0.088546	0.999397	1.33132	-1.71904	-4.48144	130.956
BEND6	-0.164042	0.602771	0.999397	1.20742	-0.521994	-4.64255	129.599
BEND7	-0.223802	0.482083	0.999397	2.98887	-0.705458	-4.65405	506.724
BEND7P1	-0.275612	0.439483	0.999397	-2.76195	-0.77601	-4.61168	9.75301
BEST1	0.0486815	0.818764	0.999397	3.03084	0.229708	-4.69837	388.023
BEST2	0.797289	0.129334	0.999397	-4.63732	1.52872	-4.55264	30.5221
BEST3	-0.448351	0.479108	0.999397	-2.60179	-0.710268	-4.61566	160.651
BEST4	-0.0487707	0.903468	0.999397	-0.913228	-0.121574	-4.64022	39.8421
BET1	0.0432353	0.808963	0.999397	4.76915	0.242372	-4.77601	1277.93
BET1L	-0.182331	0.197788	0.999397	3.27726	-1.29606	-4.53731	411.67
BET1P1	0.46305	0.221539	0.999397	-3.48533	1.22973	-4.57825	7.04054
BEX1	-0.227152	0.768048	0.999397	-1.07885	-0.295692	-4.63642	338.986
BEX2	-0.413369	0.245076	0.999397	1.27281	-1.16892	-4.57706	156.443
BEX3	-0.0687613	0.73417	0.999397	4.82149	-0.340485	-4.76948	1371.37
BEX4	-0.230677	0.199667	0.999397	3.53721	-1.29061	-4.53548	537.585
BEX5	0.116737	0.808749	0.999397	-0.796567	0.24265	-4.63874	61.5253
BFAR	0.0596621	0.524774	0.999397	5.45105	0.638131	-4.7448	1773.72
BFSP1	0.107944	0.752137	0.999397	1.80813	0.316649	-4.66219	224.232
BFSP2	-0.10975	0.814853	0.999397	-3.8031	-0.234758	-4.6298	14.0689
BGLAP	-0.573345	0.203298	0.999397	0.166915	-1.28017	-4.56632	100.188
BGN	0.244759	0.176821	0.999397	8.29125	1.35973	-4.48021	14381.8
BHLHA15	0.0998301	0.822913	0.999397	0.00442926	0.224358	-4.64361	86.29
BHLHE22	-0.306312	0.396495	0.999397	0.294015	-0.851373	-4.61173	90.8657
BHLHE22-AS1	-0.363169	0.370789	0.999397	-3.45725	-0.89884	-4.60339	14.532
BHLHE40	0.0787259	0.537919	0.999397	8.79898	0.617987	-4.84784	18870.8
BHLHE40-AS1	-0.168508	0.543892	0.999397	0.668261	-0.608915	-4.63209	87.8769
BHLHE41	0.047409	0.751745	0.999397	4.96738	0.317167	-4.77872	1367.19
BHMT	-0.509248	0.176396	0.999397	-1.82105	-1.36108	-4.56268	25.3835
BHMT2	-0.279858	0.325914	0.999397	2.0847	-0.986982	-4.60311	229.262
BICC1	-0.0700638	0.739246	0.999397	5.65004	-0.333731	-4.80683	2323.4
BICD1	0.0616683	0.628827	0.999397	6.1488	0.484798	-4.80113	3002.9
BICD2	0.125702	0.265761	0.999397	5.445	1.11883	-4.59299	1802.61
BICDL1	0.074321	0.676537	0.999397	4.95605	0.418359	-4.76567	1443.22
BICDL2	-0.045921	0.814093	0.999397	4.54067	-0.235739	-4.76525	1125.47
BICRA	-0.0382968	0.718537	0.999397	6.33533	-0.361383	-4.8288	3332.41
BICRAL	-0.223806	0.0419204	0.999397	7.14799	-2.05943	-3.97082	5852.9
BID	-0.0867003	0.659128	0.999397	3.2372	-0.442372	-4.69118	420.33
BIK	-0.0135079	0.962147	0.999397	1.87904	-0.0475724	-4.67049	206.415
BIN1	0.239907	0.14703	0.999397	3.5664	1.46087	-4.48299	551.774
BIN2	-0.143336	0.501498	0.999397	3.37593	-0.674459	-4.66779	497.087
BIN3	0.00727852	0.95812	0.999397	3.26963	0.0526377	-4.71253	409.295
BIRC2	-0.130634	0.383829	0.999397	7.20414	-0.874515	-4.71765	6357.42
BIRC3	-0.147897	0.57491	0.999397	5.94254	-0.562591	-4.77836	3311.82
BIRC5	0.354885	0.111616	0.999397	2.47866	1.60442	-4.47587	290.57
BIRC6	-0.0369318	0.707244	0.999397	10.2866	-0.376579	-4.95789	50766.6
BIRC7	0.598782	0.256412	0.999397	-2.3451	1.14111	-4.58504	39.3447
BISPR	0.23001	0.494667	0.999397	-1.37142	0.68529	-4.6192	23.7272
BIVM	-0.337815	0.0806947	0.999397	5.50619	-1.76363	-4.26352	2135.95
BIVM-ERCC5	-2.45164	0.00241031	0.999397	-1.63104	-3.1096	-4.26343	166.919
BLACAT1	0.111277	0.764374	0.999397	-3.85586	0.300519	-4.6284	5.93308
BLCAP	0.0507325	0.66058	0.999397	6.03524	0.440359	-4.80539	2751.33
BLID	-0.734359	0.0445495	0.999397	1.66951	-2.03319	-4.39698	193.151
BLK	-0.778404	0.125615	0.999397	0.95079	-1.54389	-4.52106	221.948
BLM	-0.00518001	0.97272	0.999397	4.73304	-0.0342784	-4.78345	1168.87
BLMH	0.236369	0.119342	0.999397	4.15159	1.57032	-4.42254	776.368
BLNK	-0.314506	0.0347011	0.999397	4.75524	-2.13956	-4.08104	1183.51
BLOC1S1	-0.181143	0.2055	0.999397	3.96731	-1.27391	-4.53572	659.595
BLOC1S2	0.0106469	0.94286	0.999397	3.53407	0.0718472	-4.72352	503.858
BLOC1S3	-0.0189632	0.91041	0.999397	2.99392	-0.112793	-4.70096	360.766
BLOC1S4	0.0490401	0.811625	0.999397	1.47592	0.238929	-4.65935	147.613
BLOC1S5	-0.163537	0.355215	0.999397	2.75045	-0.928611	-4.61648	296.963
BLOC1S6	0.149263	0.179761	0.999397	4.54066	1.35047	-4.50135	968.015
BLTP1	-0.103151	0.332669	0.999397	9.97875	-0.973231	-4.72873	41490.1
BLTP2	-0.0993859	0.384746	0.999397	8.86143	-0.872823	-4.75372	19735
BLTP3A	0.0180255	0.84422	0.999397	6.57825	0.196984	-4.85649	3871.57
BLTP3B	0.0682321	0.615652	0.999397	7.52032	0.503519	-4.84064	7812.71
BLVRA	0.0691725	0.609382	0.999397	4.50985	0.512489	-4.73249	982.488
BLVRB	-0.161705	0.361531	0.999397	3.61141	-0.91644	-4.62967	581.889
BLZF1	0.0927118	0.479022	0.999397	5.53442	0.710408	-4.7297	1990.51
BLZF2P	-0.858971	0.014627	0.999397	-0.603625	-2.48248	-4.37513	44.9605
BMAL1	0.0778258	0.527538	0.999397	5.08352	0.633874	-4.7329	1417.67
BMAL2	0.0963486	0.708622	0.999397	3.13781	0.374721	-4.69325	450.103
BMERB1	-0.0896652	0.769336	0.999397	2.64252	-0.294001	-4.68293	376.354
BMF	0.108542	0.367871	0.999397	3.63654	0.904356	-4.6325	521.59
BMI1	-0.0642286	0.660781	0.999397	6.84707	-0.440081	-4.83287	5089.86
BMP1	0.0851842	0.565275	0.999397	6.15128	0.576847	-4.78165	3109
BMP2	-0.343805	0.296744	0.999397	0.605277	-1.04864	-4.59289	89.5431
BMP2K	-0.197563	0.133973	0.999397	7.26722	-1.51026	-4.38555	6623.55
BMP3	0.279307	0.544654	0.999397	-4.16769	0.607762	-4.618	19.2574
BMP4	-0.164525	0.536797	0.999397	3.44381	-0.619695	-4.67757	643.136
BMP5	0.320655	0.553356	0.999397	-1.07559	0.594646	-4.62483	195.179
BMP6	-0.0853003	0.74331	0.999397	0.979574	-0.328336	-4.64961	113.344
BMP7	0.267202	0.565188	0.999397	0.592296	0.576975	-4.63346	204.048
BMP8A	-0.218412	0.423558	0.999397	1.09977	-0.803392	-4.61951	119.22
BMP8B	0.366998	0.287893	0.999397	-0.426656	1.06816	-4.59094	51.3277
BMPER	-0.869103	0.0220269	0.999397	0.840299	-2.32434	-4.36257	160.746
BMPR1A	-0.228626	0.141151	0.999397	4.06256	-1.48267	-4.46005	732.394
BMPR1B	0.00721733	0.990023	0.999397	5.61242	0.0125341	-4.82604	6611.98
BMPR2	0.00627258	0.954248	0.999397	8.25031	0.0575097	-4.9242	12528.3
BMS1	0.148638	0.160961	0.999397	5.37655	1.41179	-4.46252	1720.41
BMS1P1	-0.1607	0.449181	0.999397	1.5355	-0.759617	-4.6268	138.875
BMS1P2	0.253823	0.409161	0.999397	-1.35454	0.82868	-4.6101	21.6503
BMS1P23	-0.20306	0.556185	0.999397	-0.750776	-0.590405	-4.62606	37.4279
BMS1P4	-0.134498	0.690977	0.999397	-2.81675	-0.398624	-4.62842	8.49982
BMS1P4-AGAP5	0.127019	0.743229	0.999397	-4.86927	0.328443	-4.62556	2.97608
BMS1P4.1	-0.280191	0.352055	0.999397	-2.14951	-0.934753	-4.60176	12.3571
BMX	-1.03419	0.00673293	0.999397	-1.07811	-2.76447	-4.32737	35.243
BNC1	-0.578275	0.220116	0.999397	-0.426871	-1.23356	-4.57362	109
BNC2	0.0122838	0.942739	0.999397	6.47819	0.0719993	-4.85986	4003.94
BNIP1	0.0617351	0.742984	0.999397	2.34866	0.328769	-4.67312	232.166
BNIP2	0.00112865	0.992427	0.999408	6.20145	0.00951405	-4.85029	3080.81
BNIP3	0.00511788	0.977134	0.999397	4.20283	0.0287304	-4.75606	889.058
BNIP3L	-0.159835	0.420285	0.999397	6.53284	-0.809096	-4.72673	4264.52
BNIP3P1	-0.475489	0.244504	0.999397	-4.3352	-1.17035	-4.58387	21.9639
BNIP3P5	0.0740667	0.839598	0.999397	-1.77793	0.202909	-4.63602	18.7301
BNIP5	-0.327716	0.527181	0.999397	-4.00267	-0.634423	-4.61715	29.4122
BNIPL	-0.374028	0.174738	0.999397	4.43525	-1.36636	-4.4966	1211.91
BOC	-0.120466	0.442167	0.999397	5.34831	-0.771452	-4.70807	1838.94
BOD1	0.210652	0.112477	0.999397	5.55612	1.60053	-4.35895	2048.04
BOD1L1	-0.0552847	0.613862	0.999397	9.12171	-0.506075	-4.88984	23002.1
BOK	0.11597	0.601422	0.999397	3.69653	0.52394	-4.69829	657.64
BOLA1	0.0100305	0.961061	0.999397	2.85183	0.0489389	-4.697	347.774
BOLA2-SMG1P6	-0.124393	0.680141	0.999397	-0.474274	-0.413419	-4.63517	40.3079
BOLA2B	0.00762857	0.983399	0.999397	-2.32332	0.0208569	-4.63595	12.9953
BOLA3	-0.0853076	0.750342	0.999397	0.838186	-0.319022	-4.64838	87.8952
BOLA3-DT	0.320637	0.300448	0.999397	-2.97509	1.04059	-4.59351	7.18151
BOP1	0.292151	0.227952	0.999397	2.53609	1.21272	-4.56405	335.249
BORA	-0.090759	0.696536	0.999397	3.76967	-0.391069	-4.71627	633.927
BORCS5	-0.0499383	0.771927	0.999397	2.33387	-0.290603	-4.6748	218.231
BORCS6	0.0025114	0.992539	0.999408	2.19817	0.00937288	-4.67794	255.424
BORCS7	-0.0649585	0.747983	0.999397	1.99053	-0.322143	-4.66559	183.724
BORCS7-ASMT	-0.38112	0.62463	0.999397	-2.02868	-0.490742	-4.62721	84.2015
BORCS8	0.084566	0.554272	0.999397	2.42026	0.593271	-4.65497	225.924
BORCS8-MEF2B	0.973798	0.0485275	0.999397	0.500862	1.9959	-4.44773	112.565
BPGM	0.0161527	0.930671	0.999397	4.00272	0.0872092	-4.74531	700.668
BPHL	-0.0938663	0.546785	0.999397	4.37272	-0.604541	-4.71212	890.972
BPI	-0.644361	0.16442	0.999397	-3.35799	-1.40011	-4.56207	18.495
BPIFB1	-0.448081	0.479705	0.999397	0.83444	-0.709302	-4.62607	379.978
BPIFB2	0.43529	0.479572	0.999397	-1.50553	0.709518	-4.61752	122.964
BPNT1	0.00271919	0.985171	0.999397	4.02029	0.0186312	-4.74705	705.578
BPNT2	0.0868119	0.488248	0.999397	6.0386	0.695543	-4.74839	2793.3
BPTF	-0.135814	0.309283	0.999397	10.0269	-1.02166	-4.70352	45289.4
BRAF	-0.0911454	0.42779	0.999397	6.52794	-0.796057	-4.73091	3856.63
BRAFP1	-0.997329	0.00226266	0.999397	-0.432397	-3.12996	-4.22238	51.6683
BRAP	-0.109082	0.438023	0.999397	4.90554	-0.778496	-4.69324	1252.47
BRAT1	0.129511	0.363952	0.999397	5.95894	0.911809	-4.67871	2784.18
BRCA1	0.201463	0.304442	0.999397	6.95851	1.03199	-4.64771	6103.97
BRCA2	-0.137389	0.375624	0.999397	6.91305	-0.889758	-4.7059	5293.68
BRCC3	-0.033128	0.819297	0.999397	3.06317	-0.229021	-4.69956	360.707
BRCC3P1	-0.252388	0.480279	0.999397	-1.28654	-0.708373	-4.61806	25.4218
BRD1	-0.0946906	0.445759	0.999397	7.12375	-0.765379	-4.75529	6054.19
BRD10	-0.124287	0.321532	0.999397	8.81643	-0.996005	-4.69495	18960.5
BRD2	-0.026019	0.744625	0.999397	9.03071	-0.326592	-4.92541	20922.7
BRD3	-0.056306	0.600219	0.999397	6.31882	-0.525675	-4.79851	3290.19
BRD3OS	-0.0824415	0.710457	0.999397	-0.681904	-0.372247	-4.63569	29.9432
BRD4	0.02898	0.745353	0.999397	8.27472	0.325627	-4.89994	12439.5
BRD7	-0.071156	0.559508	0.999397	4.28808	-0.585436	-4.71207	817.401
BRD8	0.00329605	0.975146	0.999397	6.84427	0.0312296	-4.87429	4730.01
BRD9	0.0441218	0.622376	0.999397	5.91052	0.493943	-4.79119	2425.94
BRDT	-0.24471	0.659486	0.999397	-2.95326	-0.441874	-4.62673	60.228
BRF1	-0.00548316	0.96627	0.999397	5.49759	-0.0423875	-4.8205	1942.99
BRF2	0.280338	0.21712	0.999397	3.9038	1.24166	-4.54665	863.603
BRI3	0.0984798	0.346046	0.999397	4.91457	0.94653	-4.64613	1236.21
BRI3BP	-0.0119215	0.955439	0.999397	3.06761	-0.0560117	-4.70462	395.194
BRICD5	-0.225109	0.385346	0.999397	1.69448	-0.871718	-4.61603	188.014
BRINP1	-7.20174e-06	0.999987	0.999987	0.0998817	-1.64321e-05	-4.64686	119.371
BRINP2	0.578721	0.39216	0.999397	0.138205	0.859241	-4.61053	476.547
BRINP3	1.07729	0.218966	0.999397	-2.25563	1.23666	-4.57622	881.812
BRIP1	-0.0949946	0.596229	0.999397	5.50924	-0.531447	-4.7697	2138.52
BRIX1	0.0644856	0.654463	0.999397	5.13026	0.448849	-4.7689	1523.43
BRK1	0.0433164	0.786811	0.999397	3.39453	0.271144	-4.70985	456.175
BRME1	-0.0468227	0.894227	0.999397	2.27173	-0.133279	-4.67851	296.711
BRMS1	0.158921	0.224094	0.999397	4.23857	1.22291	-4.55069	810.199
BRMS1L	-0.146329	0.503463	0.999397	2.4763	-0.671357	-4.6481	259.148
BROX	0.105021	0.574634	0.999397	6.17578	0.562996	-4.78559	3293.93
BRPF1	-0.180294	0.0766745	0.999397	5.78059	-1.78787	-4.23652	2250.9
BRPF3	-0.150167	0.154392	0.999397	7.05877	-1.4345	-4.43527	5501.08
BRPF3-AS1	-0.293087	0.345828	0.999397	-3.69375	-0.946958	-4.60009	4.34288
BRSK1	-0.0158951	0.952327	0.999397	3.34283	-0.0599273	-4.71545	644.684
BRSK2	-0.11063	0.841139	0.999397	0.255479	-0.200933	-4.64611	220.969
BRWD1	-0.11563	0.403574	0.999397	9.55059	-0.838635	-4.78465	32505.2
BRWD3	-0.142419	0.262063	0.999397	7.36704	-1.12757	-4.60778	6961.94
BSCL2	0.0474879	0.769012	0.999397	3.4093	0.294427	-4.70912	487.815
BSDC1	-0.127296	0.173361	0.999397	6.29309	-1.37077	-4.47608	3186.01
BSG	0.270929	0.0498065	0.999397	6.68667	1.98446	-4.05566	4447.71
BSG-AS1	0.415743	0.301958	0.999397	-2.21625	1.03733	-4.59378	23.0615
BSN	-0.0349026	0.905411	0.999397	5.03017	-0.119115	-4.79634	2340.82
BSND	0.084899	0.848268	0.999397	-3.80608	0.1918	-4.63043	20.8401
BSPRY	-0.044986	0.8403	0.999397	4.43825	-0.202009	-4.76247	1054.51
BST1	-0.318865	0.208752	0.999397	1.35612	-1.26475	-4.56259	128.342
BST2	0.495623	0.0615451	0.999397	4.66064	1.88973	-4.24182	1391.42
BTAF1	-0.00803434	0.943808	0.999397	8.20878	-0.0706533	-4.9223	12351.1
BTBD1	-0.0915786	0.50065	0.999397	6.29144	-0.675798	-4.76108	3375.14
BTBD10	-0.129839	0.486292	0.999397	4.83447	-0.698682	-4.71008	1239.23
BTBD10P2	-0.359708	0.229489	0.999397	-0.68703	-1.20869	-4.57686	34.5095
BTBD16	-0.522066	0.201085	0.999397	-3.70026	-1.28652	-4.57344	7.22819
BTBD18	0.494445	0.333672	0.999397	-4.91509	0.971206	-4.59808	42.0563
BTBD19	0.093376	0.557635	0.999397	5.03356	0.588234	-4.74042	1452.77
BTBD2	0.0601738	0.654981	0.999397	5.89207	0.448129	-4.79885	2547.23
BTBD3	-0.0674888	0.497178	0.999397	5.49886	-0.681299	-4.73615	1842.4
BTBD6	-0.121941	0.297181	0.999397	4.9959	-1.04769	-4.61456	1332.09
BTBD6P1	-0.679965	0.173323	0.999397	-2.30523	-1.3709	-4.56271	27.2066
BTBD7	-0.0914713	0.386583	0.999397	6.77677	-0.869442	-4.71075	4499.96
BTBD7P1	-0.224885	0.597486	0.999397	-0.796914	-0.529626	-4.62894	50.4042
BTBD8	-0.286187	0.193701	0.999397	5.56659	-1.30806	-4.51094	2643.59
BTBD9	-0.0284277	0.796657	0.999397	5.34693	-0.25833	-4.80206	1686.61
BTC	-0.0409045	0.911831	0.999397	-1.01635	-0.110996	-4.6399	36.261
BTD	-0.248625	0.146558	0.999397	4.44818	-1.46259	-4.45725	955.243
BTF3	-0.00566271	0.962264	0.999397	4.74687	-0.047426	-4.78394	1123.16
BTF3L4	-0.0503932	0.844203	0.999397	3.06296	-0.197005	-4.70105	400.282
BTF3L4P2	0.464914	0.079207	0.999397	1.28521	1.77248	-4.47269	118.182
BTG1	0.251057	0.119354	0.999397	5.0903	1.57027	-4.38903	1524.16
BTG1-DT	-0.101831	0.767793	0.999397	-3.46276	-0.296026	-4.62947	6.8262
BTG1P1	-0.504239	0.181528	0.999397	-2.9342	-1.34496	-4.56668	9.90296
BTG2	0.0604575	0.752246	0.999397	7.02246	0.316505	-4.85889	6240.95
BTG2-DT	0.214177	0.424033	0.999397	-3.1669	0.802568	-4.6096	5.64839
BTG3	0.238479	0.258132	0.999397	3.40641	1.13697	-4.57737	515.077
BTK	0.112657	0.50156	0.999397	4.01493	0.67436	-4.68676	754.503
BTLA	-0.143791	0.755061	0.999397	0.584911	-0.312788	-4.64607	151.607
BTN1A1	-0.41313	0.379235	0.999397	-3.87162	-0.883025	-4.60411	26.1712
BTN2A1	0.0189398	0.855822	0.999397	6.07319	0.182142	-4.83863	2775.47
BTN2A2	-0.0113749	0.936807	0.999397	4.85222	-0.0794737	-4.78867	1258.61
BTN2A3P	-0.330063	0.140221	0.999397	3.26517	-1.48618	-4.48318	456.854
BTN3A1	-0.0473131	0.745247	0.999397	6.4781	-0.325767	-4.83892	3966.8
BTN3A2	-0.109801	0.529723	0.999397	5.13606	-0.630516	-4.73571	1574.06
BTN3A3	-0.0226082	0.874881	0.999397	5.71366	-0.157845	-4.8257	2284.81
BTNL8	-0.177755	0.713904	0.999397	-3.4075	-0.367607	-4.62788	28.8024
BTNL9	-0.206855	0.426056	0.999397	3.74112	-0.799058	-4.65615	704.666
BTRC	-0.0680645	0.615267	0.999397	5.48008	-0.504068	-4.77377	1907.84
BUB1	0.0662713	0.724786	0.999397	4.90693	0.353011	-4.77197	1380.39
BUB1B	0.43643	0.00492133	0.999397	5.07378	2.87281	-3.48808	1500.51
BUB3	0.054114	0.687249	0.999397	6.70234	0.403704	-4.83455	4490.89
BUD13	-0.00318012	0.973665	0.999397	5.15952	-0.03309	-4.80485	1448.74
BUD23	0.180312	0.104138	0.999397	4.3258	1.63929	-4.38528	831.757
BUD31	0.103062	0.356313	0.999397	4.49434	0.926485	-4.6434	933.631
BYSL	-0.120914	0.512766	0.999397	3.00627	-0.656764	-4.66079	363.684
BZW1	0.0122247	0.930021	0.999397	5.49614	0.0880284	-4.81937	1955.57
BZW1P2	0.562786	0.378214	0.999397	-2.11468	0.884925	-4.60534	36.5001
BZW2	-0.0154142	0.919642	0.999397	5.73836	-0.101127	-4.82951	2373.86
C10orf105	-0.180353	0.678126	0.999397	-2.8592	-0.41618	-4.62778	15.9759
C10orf143	-0.391117	0.164155	0.999397	-2.78232	-1.401	-4.56069	7.61735
C10orf55	0.365082	0.40969	0.999397	-3.16293	0.827741	-4.60808	19.7085
C10orf62	0.360568	0.450063	0.999397	-2.97203	0.758137	-4.6124	20.5031
C10orf67	-0.0606742	0.897072	0.999397	-4.36617	-0.129674	-4.62976	10.4298
C10orf71	-0.0252269	0.964586	0.999397	-3.69213	-0.0445053	-4.63198	90.7686
C10orf88	0.0127179	0.935614	0.999397	3.84347	0.0809771	-4.73769	627.926
C10orf88B	0.428885	0.301729	0.999397	1.07056	1.03783	-4.59431	149.755
C10orf90	-0.390947	0.432724	0.999397	-2.04944	-0.787559	-4.61194	46.0074
C10orf95	0.140967	0.736467	0.999397	-2.30133	0.337427	-4.63151	18.4369
C10orf95-AS1	0.00331099	0.981661	0.999397	3.53557	0.0230418	-4.72413	515.967
C11orf16	0.0413328	0.936695	0.999397	-3.584	0.0796143	-4.6321	19.221
C11orf21	-0.44393	0.141353	0.999397	-1.25883	-1.4819	-4.54712	26.3734
C11orf24	0.174563	0.153734	0.999397	6.10857	1.43682	-4.44117	2899.39
C11orf52	-0.316645	0.12959	0.999397	2.61316	-1.52768	-4.49064	289.725
C11orf54	-0.135116	0.425188	0.999397	4.57847	-0.800562	-4.67818	1058.93
C11orf58	0.212656	0.110695	0.999397	5.57298	1.60862	-4.35384	2029.63
C11orf65	-0.505645	0.196817	0.999397	-0.247509	-1.2989	-4.56556	55.7434
C11orf68	0.191063	0.131036	0.999397	4.41596	1.52189	-4.43345	931.641
C11orf71	0.13651	0.62888	0.999397	2.10775	0.484723	-4.65803	216.535
C11orf87	-0.266459	0.581002	0.999397	-4.43553	-0.553636	-4.61974	31.791
C11orf91	-0.705549	0.110251	0.999397	-2.36997	-1.61065	-4.53571	20.5232
C11orf96	-0.0314791	0.851475	0.999397	4.98046	-0.187698	-4.79034	1425.64
C11orf98	-0.04785	0.844895	0.999397	2.87915	-0.19612	-4.6946	348.945
C12orf42	-0.58043	0.209163	0.999397	-2.28894	-1.2636	-4.57357	27.0283
C12orf43	0.0829725	0.667892	0.999397	2.76777	0.430251	-4.67748	318.612
C12orf50	-0.338786	0.426342	0.999397	-3.80315	-0.798563	-4.60916	18.2103
C12orf56	-0.751297	0.121822	0.999397	-3.30935	-1.55974	-4.54517	21.3982
C12orf57	0.029437	0.848139	0.999397	4.18869	0.191966	-4.75034	821.611
C12orf60	-0.304169	0.406392	0.999397	0.274419	-0.833603	-4.61319	100.437
C12orf75	-0.600559	0.0305397	0.999397	1.89562	-2.19257	-4.34171	202.235
C12orf76	0.0296522	0.820352	0.999397	1.48025	0.22766	-4.65979	116.928
C13orf46	0.198444	0.518407	0.999397	-2.04336	0.647983	-4.61993	15.0137
C14orf119	-0.0952486	0.451495	0.999397	3.68652	-0.755736	-4.66284	534.031
C14orf132	0.0545298	0.856133	0.999397	1.14632	0.181745	-4.656	131.321
C14orf180	0.335293	0.449151	0.999397	-3.75712	0.759668	-4.61132	11.7974
C14orf39	-0.599323	0.259313	0.999397	-1.9547	-1.13414	-4.5854	49.9478
C14orf93	-0.179161	0.299072	0.999397	4.00724	-1.04358	-4.60422	692.192
C15orf39	-0.0148643	0.90709	0.999397	6.77675	-0.116991	-4.86908	4683.23
C15orf40	-0.0627417	0.649132	0.999397	3.8835	-0.456275	-4.71405	635.141
C15orf48	-0.533515	0.0972622	0.999397	2.41686	-1.67317	-4.45912	350.058
C15orf61	-0.381267	0.167948	0.999397	2.55351	-1.38839	-4.52577	299.698
C15orf62	0.810017	0.031175	0.999397	-2.60671	2.18409	-4.45813	13.6679
C16orf46	-0.21835	0.201778	0.999397	3.48733	-1.28452	-4.53782	510.414
C16orf54	-0.156483	0.65923	0.999397	0.143475	-0.44223	-4.63749	87.3209
C16orf74	-0.0723201	0.817468	0.999397	0.703824	-0.231381	-4.64962	92.4089
C16orf86	0.126888	0.669576	0.999397	0.638069	0.42793	-4.64186	88.035
C16orf87	-0.37679	0.155796	0.999397	2.6905	-1.42959	-4.51328	325.745
C16orf89	0.132311	0.791104	0.999397	0.155259	0.265551	-4.64373	151.104
C16orf95	-0.576846	0.0727682	0.999397	-0.298216	-1.81244	-4.49344	45.0668
C16orf96	-0.119719	0.69119	0.999397	0.308627	-0.398334	-4.64052	103.993
C17orf100	0.264677	0.402632	0.999397	0.509871	0.840322	-4.61332	93.5121
C17orf107	-0.00532043	0.975766	0.999397	3.61735	-0.0304492	-4.72778	566.28
C17orf113	0.0304098	0.921677	0.999397	-2.3124	0.0985574	-4.63561	11.2271
C17orf58	-0.0456876	0.863572	0.999397	2.82819	-0.172249	-4.6937	380.706
C17orf67	-0.253325	0.431283	0.999397	-0.774235	-0.790035	-4.61377	36.0727
C17orf75	-0.0580997	0.673726	0.999397	3.53554	-0.422219	-4.70385	497.236
C17orf99	-0.343142	0.466795	0.999397	-3.17938	-0.730356	-4.61369	26.9313
C18orf15	-0.106689	0.741032	0.999397	-0.914679	-0.331359	-4.63604	32.5583
C18orf32	-0.121039	0.504041	0.999397	4.19862	-0.670447	-4.69393	848.011
C18orf54	-0.428526	0.0631936	0.999397	3.29815	-1.87767	-4.34786	503.655
C18orf63	0.148518	0.753658	0.999397	-4.76174	0.314639	-4.62608	21.6203
C19orf12	-0.0950145	0.556178	0.999397	2.64241	-0.590415	-4.66002	271.893
C19orf18	-0.236042	0.520243	0.999397	0.481409	-0.645135	-4.62845	101.899
C19orf25	0.0331918	0.834845	0.999397	3.54515	0.209009	-4.71955	518.219
C19orf33	-0.559771	0.231488	0.999397	2.21793	-1.20349	-4.56751	380.655
C19orf38	-0.177147	0.618437	0.999397	-1.2332	-0.499547	-4.62892	27.2471
C19orf44	-0.133752	0.277694	0.999397	4.645	-1.09116	-4.59586	1048.23
C19orf47	-0.195708	0.18403	0.999397	3.85378	-1.33723	-4.51655	640.193
C19orf48P	0.0799483	0.589457	0.999397	4.43897	0.541282	-4.72497	964.512
C19orf53	0.0110818	0.925804	0.999397	4.40929	0.0933481	-4.76548	884.625
C19orf73	-0.117215	0.724245	0.999397	-0.181468	-0.353735	-4.63886	50.0631
C1D	-0.320687	0.308386	0.999397	0.833496	-1.02357	-4.59581	95.4001
C1DP1	0.777938	0.105877	0.999397	-4.87114	1.63101	-4.54304	8.69678
C1GALT1	0.176612	0.344503	0.999397	3.78573	0.949575	-4.62492	644.409
C1GALT1C1	-0.0730642	0.570683	0.999397	4.53912	-0.56883	-4.72477	987.8
C1GALT1C1L	0.139382	0.763675	0.999397	-1.52486	0.301439	-4.63474	44.7068
C1GALT1P1	-0.671543	0.049323	0.999397	-0.109313	-1.98876	-4.46034	63.5276
C1orf105	0.90501	0.0506701	0.999397	-4.38106	1.97688	-4.50113	16.5577
C1orf115	0.00399463	0.986004	0.999397	1.48747	0.0175838	-4.6632	141.684
C1orf116	-0.0484621	0.887661	0.999397	3.54446	-0.141607	-4.72244	871.749
C1orf122	-0.105755	0.543143	0.999397	3.05186	-0.610051	-4.66766	408.062
C1orf159	0.070682	0.580272	0.999397	4.71208	0.554707	-4.73396	1114.8
C1orf162	-0.203034	0.407231	0.999397	3.71808	-0.83211	-4.64914	669.777
C1orf167	-0.204362	0.705794	0.999397	-0.717897	-0.378537	-4.63536	107.703
C1orf174	-0.107476	0.299786	0.999397	4.84015	-1.04203	-4.6144	1190.83
C1orf198	0.236354	0.0944199	0.999397	5.54939	1.68775	-4.30837	2043.03
C1orf21	0.103823	0.657365	0.999397	5.9915	0.444817	-4.80302	3238.31
C1orf210	0.0615538	0.800708	0.999397	1.47081	0.253069	-4.65885	137.945
C1orf216	-0.0403754	0.807493	0.999397	2.11625	-0.244276	-4.67152	188.268
C1orf220	0.0564028	0.84259	0.999397	2.27993	0.199072	-4.67698	254.25
C1orf226	-0.157436	0.642358	0.999397	3.9935	-0.465747	-4.71748	1198.34
C1orf35	0.1987	0.253973	0.999397	3.03094	1.14702	-4.57554	373.06
C1orf50	-0.0984976	0.485748	0.999397	3.12758	-0.699556	-4.65788	433.205
C1orf52	-0.185353	0.329251	0.999397	3.04028	-0.980167	-4.60991	360.968
C1orf53	-0.991705	0.00937319	0.999397	-1.39848	-2.64679	-4.35865	26.1533
C1orf54	-0.02879	0.923136	0.999397	1.66317	-0.0967157	-4.66577	170.644
C1orf56	0.0612562	0.786837	0.999397	3.16889	0.271111	-4.7013	443.231
C1orf74	-0.5243	0.140465	0.999397	2.50027	-1.48525	-4.50395	382.053
C1QA	0.161977	0.599871	0.999397	5.10703	0.526178	-4.75486	1818.39
C1QB	0.0576875	0.761273	0.999397	6.14286	0.304598	-4.82932	3349.16
C1QBP	0.21052	0.230882	0.999397	3.90527	1.20506	-4.55773	674.434
C1QC	0.17132	0.432174	0.999397	6.40012	0.788504	-4.73008	4064.71
C1QL1	0.198594	0.652186	0.999397	-1.31644	0.452017	-4.63056	36.0852
C1QL3	0.133049	0.752712	0.999397	-4.27182	0.315889	-4.62711	16.661
C1QTNF1	0.0189824	0.922996	0.999397	3.09115	0.096892	-4.70486	407.719
C1QTNF12	0.0508064	0.890525	0.999397	-0.411857	0.137974	-4.64246	49.171
C1QTNF2	-0.540945	0.141838	0.999397	-0.154028	-1.48008	-4.54182	65.7396
C1QTNF3	0.192205	0.227629	0.999397	4.32044	1.21357	-4.55356	885.867
C1QTNF3-AMACR	0.559902	0.336708	0.999397	-0.936065	0.965097	-4.60008	56.4144
C1QTNF4	-0.349646	0.455405	0.999397	-0.631735	-0.749203	-4.61691	59.4288
C1QTNF5	0.227001	0.377152	0.999397	2.99134	0.886904	-4.626	414.07
C1QTNF6	0.0712416	0.674455	0.999397	4.62678	0.421217	-4.75057	1132.43
C1QTNF7	-0.235007	0.561207	0.999397	0.119082	-0.5829	-4.63023	94.0482
C1QTNF9	-0.427799	0.31659	0.999397	-2.82685	-1.00628	-4.59614	15.6864
C1QTNF9B	0.0399964	0.931849	0.999397	-4.68977	0.0857241	-4.62932	33.9842
C1R	0.125882	0.380911	0.999397	6.73544	0.879912	-4.70586	4647.84
C1RL	0.0425969	0.709145	0.999397	5.83142	0.374015	-4.8084	2356.49
C1RL-AS1	-0.07153	0.728641	0.999397	1.28138	-0.347858	-4.65256	111.808
C1S	0.101064	0.503483	0.999397	7.66407	0.671327	-4.7994	8864.85
C2	0.18681	0.269431	0.999397	5.02953	1.11023	-4.59253	1484.88
C20orf141	0.208939	0.626028	0.999397	-4.6269	0.48876	-4.62166	9.91141
C20orf144	0.0682163	0.861184	0.999397	-3.63474	0.175296	-4.63108	10.1773
C20orf202	-0.141654	0.706662	0.999397	-3.52606	-0.377364	-4.62733	9.26178
C20orf203	-0.467585	0.159196	0.999397	-0.445886	-1.41782	-4.55171	55.2219
C20orf204	0.0650611	0.804705	0.999397	0.0607664	0.247886	-4.64349	56.539
C20orf96	-0.0598673	0.724392	0.999397	4.49161	-0.353538	-4.7525	1043.57
C21orf58	0.172419	0.416466	0.999397	2.91465	0.815784	-4.63636	389.315
C21orf91	-0.143974	0.473287	0.999397	3.67043	-0.719728	-4.66876	584.875
C22orf15	0.302911	0.475048	0.999397	-3.59403	0.71686	-4.61379	12.9376
C22orf23	-0.104711	0.794122	0.999397	-3.72048	-0.261625	-4.62953	6.86841
C22orf31	-0.1314	0.744234	0.999397	-4.41842	-0.32711	-4.62656	8.58431
C22orf39	0.17309	0.299216	0.999397	2.44141	1.04326	-4.59539	250.514
C22orf46P	-0.0415727	0.804334	0.999397	3.45259	-0.248368	-4.71368	513.685
C2CD2	0.156611	0.273485	0.999397	4.53542	1.10082	-4.59166	999.014
C2CD2L	-0.110537	0.372623	0.999397	4.92907	-0.895387	-4.66191	1295.56
C2CD3	-0.0527867	0.673497	0.999397	7.67318	-0.422533	-4.86292	8571.64
C2CD4A	-0.079364	0.893593	0.999397	-2.14244	-0.134083	-4.63583	237.637
C2CD4B	0.270603	0.567975	0.999397	-1.42945	0.57284	-4.62502	121.566
C2CD4C	0.0317321	0.936115	0.999397	-0.375614	0.0803456	-4.64326	69.4236
C2CD4D	0.208514	0.570179	0.999397	-0.280795	0.569576	-4.62887	59.0535
C2CD5	-0.0315608	0.774289	0.999397	6.85107	-0.287508	-4.85693	4789.22
C2orf15	-0.252097	0.340569	0.999397	2.75326	-0.95738	-4.61169	355.137
C2orf42	-0.166408	0.241743	0.999397	4.17649	-1.17727	-4.5657	750.715
C2orf49	-0.129232	0.446883	0.999397	4.49354	-0.763482	-4.68439	979.435
C2orf49-DT	-0.269902	0.364151	0.999397	-1.83138	-0.911431	-4.6037	16.5028
C2orf66	-0.01345	0.974596	0.999397	-3.14493	-0.0319209	-4.6335	15.6137
C2orf68	0.0241143	0.865069	0.999397	3.93831	0.170341	-4.73935	642.374
C2orf69	0.235959	0.0543397	0.999397	5.0775	1.94584	-4.17552	1434.61
C2orf72	0.123778	0.827161	0.999397	-0.250999	0.218888	-4.64204	116.375
C2orf74	0.285685	0.370191	0.999397	2.18812	0.899969	-4.61583	272.711
C2orf76	0.0990103	0.685045	0.999397	2.37391	0.406712	-4.66915	252.561
C2orf78	0.104768	0.831134	0.999397	-4.89968	0.213777	-4.62756	32.3677
C2orf81	-0.00113987	0.99495	0.999411	3.80222	-0.00634475	-4.73649	651.42
C2orf92	-0.0954678	0.708472	0.999397	-1.38476	-0.374923	-4.6331	18.9112
C3	0.102392	0.614747	0.999397	8.72144	0.50481	-4.87748	20443.5
C3AR1	-0.0611114	0.773494	0.999397	4.2896	-0.288549	-4.74901	917.128
C3orf18	-0.203533	0.451464	0.999397	3.27854	-0.755789	-4.653	488.995
C3orf20	-0.792422	0.0664222	0.999397	-0.91177	-1.85481	-4.49307	68.511
C3orf22	-0.733155	0.0461802	0.999397	-3.97381	-2.01757	-4.49282	7.58123
C3orf33	-0.43469	0.255268	0.999397	0.551585	-1.14388	-4.58195	92.8482
C3orf36	-0.510411	0.163643	0.999397	-1.06885	-1.40272	-4.55596	31.9407
C3orf38	-0.0111058	0.952916	0.999397	4.96538	-0.0591863	-4.79495	1347.94
C3orf52	-0.200882	0.515821	0.999397	4.13399	-0.652001	-4.69508	1040.05
C3orf62	-0.163356	0.291885	0.999397	3.75493	-1.05931	-4.59798	576.287
C3orf70	0.00647253	0.981162	0.999397	2.14757	0.0236684	-4.67669	247.22
C3orf80	0.0494913	0.880418	0.999397	-1.04222	0.150805	-4.63933	29.9851
C4A	0.208649	0.543851	0.999397	4.53226	0.608978	-4.717	1511.88
C4B	0.254529	0.379625	0.999397	4.1926	0.8823	-4.64815	1077.84
C4BPA	-0.41683	0.438045	0.999397	-3.73545	-0.778459	-4.61036	25.9393
C4BPB	-0.558095	0.355054	0.999397	-2.05629	-0.928922	-4.60225	89.504
C4orf33	-0.23612	0.415715	0.999397	2.30204	-0.817102	-4.62809	258.728
C4orf36	0.000692383	0.998477	0.999456	0.0317574	0.00191306	-4.64633	64.7524
C4orf36.1	-0.164082	0.681255	0.999397	-3.11325	-0.411894	-4.6273	8.4408
C4orf46	-0.149499	0.484783	0.999397	0.594414	-0.701107	-4.62511	69.8597
C4orf46P2	-0.4331	0.164754	0.999397	1.27639	-1.39899	-4.54166	137.983
C4orf50	-0.0664933	0.889309	0.999397	-0.0845994	-0.139516	-4.64454	107.061
C4orf54	0.775791	0.155399	0.999397	-2.67056	1.43098	-4.55738	132.599
C5	-0.205729	0.22585	0.999397	4.79423	-1.21825	-4.55105	1273.01
C5AR1	0.0563153	0.798178	0.999397	4.04262	0.256354	-4.73947	796.057
C5AR2	-0.0650541	0.798749	0.999397	3.31419	-0.255613	-4.70779	522.255
C5orf15	0.0520659	0.682692	0.999397	4.84779	0.409928	-4.76211	1216.81
C5orf22	-0.0732176	0.712268	0.999397	4.81173	-0.369808	-4.76573	1259.06
C5orf24	0.0879582	0.4688	0.999397	5.56802	0.727064	-4.72629	1985.53
C5orf34	0.244693	0.376179	0.999397	3.22004	0.888722	-4.62895	451.285
C5orf46	0.180263	0.723949	0.999397	-0.369772	0.354131	-4.63773	79.8143
C5orf58	1.1515	0.0122812	0.999397	-4.58676	2.5479	-4.4231	12.3521
C5orf63	-0.123309	0.698835	0.999397	2.18486	-0.387951	-4.66627	241.202
C6	-0.0651272	0.893322	0.999397	-0.0330794	-0.134427	-4.64499	107.039
C6orf118	-0.382286	0.404772	0.999397	-4.4005	-0.836493	-4.60645	17.6909
C6orf120	0.185938	0.103782	0.999397	5.58917	1.641	-4.33457	2037.6
C6orf132	-0.0389482	0.824792	0.999397	6.27241	-0.221938	-4.84313	3497.83
C6orf136	0.171951	0.148615	0.999397	4.16317	1.45511	-4.46813	760.842
C6orf141	-0.0324405	0.946983	0.999397	4.18522	-0.0666541	-4.75469	1681.38
C6orf15	0.271349	0.533779	0.999397	-4.264	0.624304	-4.61715	12.4387
C6orf163	-0.369103	0.0741642	0.999397	2.5568	-1.80354	-4.41709	271.373
C6orf47	0.16577	0.255104	0.999397	4.10122	1.14428	-4.57585	767.421
C6orf52	-0.526834	0.186142	0.999397	-2.034	-1.33076	-4.56635	19.9936
C6orf62	0.0498155	0.654011	0.999397	7.14674	0.449478	-4.84053	5860.33
C6orf89	-0.0338046	0.767902	0.999397	5.31957	-0.295884	-4.79716	1640.67
C7	-0.269064	0.429983	0.999397	3.11305	-0.792273	-4.64379	668.715
C7orf25	-0.277557	0.252824	0.999397	4.91519	-1.14982	-4.57715	1404.02
C7orf57	-0.552969	0.188171	0.999397	-4.31722	-1.3246	-4.57095	10.8548
C8G	-0.0406838	0.908528	0.999397	-0.786378	-0.115173	-4.64085	34.5817
C8orf33	0.00656723	0.966363	0.999397	4.61688	0.0422708	-4.77726	1093.87
C8orf34	-0.829967	0.0436976	0.999397	-0.645911	-2.04154	-4.45928	115.225
C8orf34-AS1	-0.636489	0.116638	0.999397	-4.93362	-1.58205	-4.548	7.60668
C8orf44	-0.467023	0.055812	0.999397	2.72067	-1.93389	-4.36738	327.754
C8orf44-SGK3	0.0567218	0.906833	0.999397	3.54955	0.117316	-4.72325	813.518
C8orf48	-0.0749639	0.852662	0.999397	0.652189	-0.18618	-4.65014	120.305
C8orf58	0.122898	0.430203	0.999397	3.20396	0.791894	-4.64535	420.506
C8orf76	-0.340583	0.0750148	0.999397	3.96106	-1.79818	-4.33422	713.565
C8orf82	0.171615	0.304477	0.999397	3.15231	1.03191	-4.60033	424.932
C8orf88	-0.549369	0.183033	0.999397	0.279588	-1.3403	-4.55805	82.5916
C8orf89	-0.318377	0.468576	0.999397	-2.76001	-0.727432	-4.61446	26.8665
C9	0.0596031	0.89773	0.999397	-3.7153	0.12884	-4.63139	33.2246
C9orf152	-0.365269	0.130943	0.999397	3.76773	-1.52226	-4.45495	707.109
C9orf153	-0.349459	0.345772	0.999397	-0.558166	-0.94707	-4.60193	45.2092
C9orf163	-0.180795	0.602532	0.999397	-0.735296	-0.522339	-4.62949	41.7851
C9orf40	-0.151054	0.54817	0.999397	0.703386	-0.60245	-4.63276	80.1663
C9orf43	-0.713512	0.0362126	0.999397	0.00785448	-2.12166	-4.43316	59.4805
C9orf50	-0.360238	0.375666	0.999397	-2.78939	-0.889681	-4.60448	15.5898
C9orf72	0.103931	0.589557	0.999397	4.29637	0.541136	-4.71934	889.609
C9orf78	0.00686441	0.946935	0.999397	5.06035	0.0667149	-4.79936	1365.86
C9orf85	0.0276543	0.909283	0.999397	1.37765	0.114217	-4.66061	124.186
C9orf85P2	-0.302115	0.316348	0.999397	-3.11521	-1.00678	-4.59605	6.34884
CA1	-0.192785	0.696301	0.999397	-4.44441	-0.391389	-4.62494	30.3521
CA11	-0.231855	0.353895	0.999397	1.55285	-0.931173	-4.60824	171.408
CA12	0.101426	0.601632	0.999397	6.86728	0.523637	-4.81593	5574.89
CA13	-0.280773	0.364099	0.999397	1.43391	-0.911529	-4.61004	149.395
CA14	0.28118	0.613792	0.999397	-1.82042	0.506176	-4.62705	73.4715
CA2	0.712599	0.0210393	0.999397	4.17418	2.34243	-4.03809	1382.97
CA3	-0.946379	0.0221876	0.999397	-1.33452	-2.32147	-4.41947	43.155
CA3-AS1	-0.0245082	0.950207	0.999397	-3.96514	-0.0625957	-4.6312	10.8203
CA4	0.330667	0.48362	0.999397	-3.60401	0.70298	-4.61448	16.2702
CA5B	-0.200034	0.201382	0.999397	3.2805	-1.28566	-4.54003	416.914
CA5BP1	-0.0942016	0.692608	0.999397	2.99238	-0.396406	-4.68694	388.359
CA8	0.282687	0.574073	0.999397	1.76393	0.563824	-4.64643	378.14
CA9	0.767754	0.171195	0.999397	-3.51109	1.37777	-4.5647	41.5737
CAAP1	-0.0826644	0.563999	0.999397	3.52765	-0.578743	-4.68569	483.832
CAB39	0.091414	0.515406	0.999397	5.97004	0.652647	-4.75768	2731.33
CAB39L	-0.167035	0.417151	0.999397	3.5164	-0.814581	-4.64811	551.571
CABCOCO1	-0.132172	0.772764	0.999397	-0.663584	-0.289506	-4.63827	58.9152
CABIN1	0.0139488	0.90791	0.999397	7.7361	0.115953	-4.90339	9005.48
CABLES1	0.0207686	0.884691	0.999397	4.67702	0.145377	-4.77738	1106.89
CABLES2	-0.00917917	0.959862	0.999397	3.74499	-0.050447	-4.73354	616.93
CABP1	-0.389462	0.206184	0.999397	-0.3022	-1.27198	-4.56896	62.3812
CABP4	0.171388	0.607622	0.999397	1.36344	0.515015	-4.64459	215.236
CABP7	0.423125	0.365544	0.999397	-3.56224	0.908776	-4.60266	19.7349
CABYR	-0.160628	0.518314	0.999397	4.54809	-0.648127	-4.71058	1227.51
CACFD1	0.0499533	0.800139	0.999397	2.31271	0.253808	-4.67569	258.011
CACHD1	-0.315075	0.0274443	0.999397	4.88931	-2.23626	-4.00278	1282.42
CACNA1A	-0.164626	0.446791	0.999397	2.69804	-0.763638	-4.64058	347.79
CACNA1B	0.266073	0.573537	0.999397	0.321004	0.564614	-4.63234	158.461
CACNA1C	-0.260907	0.160167	0.999397	6.47908	-1.4145	-4.45064	4174.19
CACNA1D	0.0120041	0.959814	0.999397	6.92011	0.0505066	-4.87671	6456.32
CACNA1E	-0.587632	0.0473402	0.999397	1.57562	-2.00675	-4.40835	199.404
CACNA1F	0.0968121	0.799698	0.999397	2.15384	0.254381	-4.67192	356.851
CACNA1G	-0.217946	0.513501	0.999397	2.27423	-0.655617	-4.64633	344.311
CACNA1H	0.174014	0.646198	0.999397	6.11926	0.460374	-4.80447	6455.86
CACNA1I	-0.293118	0.489497	0.999397	1.75842	-0.693542	-4.63546	363.612
CACNA1S	-0.00907915	0.984254	0.999397	-3.79609	-0.0197832	-4.63176	28.2228
CACNA2D1	0.0653554	0.735855	0.999397	4.35449	0.338242	-4.74752	952.641
CACNA2D2	-0.141891	0.686971	0.999397	3.62493	-0.404084	-4.7091	896.504
CACNA2D3	-0.288851	0.50204	0.999397	0.9075	-0.673602	-4.62929	217.426
CACNA2D4	-0.382433	0.167997	0.999397	1.17465	-1.38823	-4.54452	119.357
CACNB1	-0.0255341	0.891805	0.999397	4.02345	-0.13635	-4.74487	763.557
CACNB2	-0.853783	0.00277144	0.999397	2.36669	-3.06429	-3.97729	388.104
CACNB3	-0.0491728	0.76784	0.999397	5.22351	-0.295964	-4.79287	1687.9
CACNB4	-0.232451	0.30595	0.999397	3.39115	-1.02876	-4.60267	569.941
CACNG1	-0.222258	0.673706	0.999397	-0.372205	-0.422246	-4.63535	84.0645
CACNG4	-0.127167	0.743241	0.999397	6.25204	-0.328427	-4.83052	4949.8
CACNG5	-0.163523	0.674989	0.999397	-4.28896	-0.420483	-4.62444	7.58169
CACNG6	-0.20132	0.747869	0.999397	-3.12694	-0.322295	-4.62972	76.0265
CACNG8	-0.135114	0.728806	0.999397	-1.50806	-0.347638	-4.63356	37.6197
CACTIN	-0.130658	0.388925	0.999397	5.37142	-0.865148	-4.68147	1766.57
CACTIN-AS1	0.0484911	0.908421	0.999397	-1.70368	0.115308	-4.63741	33.3195
CACUL1	0.167052	0.143192	0.999397	6.26041	1.47502	-4.41787	3218.43
CACYBP	0.291781	0.0671231	0.999397	3.52223	1.84997	-4.34417	515.37
CAD	0.0337069	0.712825	0.999397	6.88898	0.369059	-4.84656	4793.65
CADM1	-0.0730282	0.742977	0.999397	3.90422	-0.328778	-4.7277	760.811
CADM2	-0.951567	0.0226219	0.999397	0.33604	-2.31379	-4.38399	206.903
CADM3	-0.72664	0.0810696	0.999397	-0.260949	-1.76143	-4.50099	66.2158
CADM3-AS1	-0.193433	0.617785	0.999397	-0.232053	-0.500475	-4.63267	63.7006
CADM4	-0.0108871	0.971374	0.999397	2.33699	-0.0359709	-4.6815	266.916
CADPS	-0.0774297	0.78912	0.999397	2.24682	-0.268135	-4.67372	395.558
CADPS2	0.142468	0.357492	0.999397	6.57223	0.924208	-4.68596	4218.42
CAGE1	-0.104619	0.822547	0.999397	-2.29448	-0.224831	-4.63407	60.954
CALB1	-0.82363	0.110003	0.999397	-4.94769	-1.61178	-4.54499	36.1668
CALB2	-0.326873	0.435948	0.999397	0.229378	-0.782037	-4.61723	94.4173
CALCOCO1	0.0194998	0.822565	0.999397	6.74764	0.224807	-4.86013	4326.43
CALCOCO2	-0.0495498	0.663466	0.999397	6.80953	-0.436365	-4.83233	4697.19
CALCR	-0.488411	0.280855	0.999397	-1.57777	-1.08397	-4.58974	34.2757
CALCRL	-0.0918401	0.675133	0.999397	3.82939	-0.420286	-4.71584	829.122
CALD1	0.136137	0.312246	0.999397	8.12577	1.01539	-4.67333	12028.3
CALHM1	0.710103	0.184841	0.999397	-3.53994	1.33474	-4.56885	27.5198
CALHM2	-0.0988383	0.598117	0.999397	4.65263	-0.528714	-4.73617	1103.82
CALHM3	0.195954	0.658961	0.999397	-4.83019	0.442603	-4.62271	10.722
CALHM5	0.0430779	0.884463	0.999397	1.71784	0.145666	-4.666	169.595
CALHM6	-0.257462	0.51532	0.999397	0.794543	-0.652781	-4.62999	121.846
CALM1	-0.0604191	0.671701	0.999397	6.16108	-0.425004	-4.81256	3096.24
CALM2	0.0529053	0.673314	0.999397	5.80867	0.422786	-4.80007	2347.65
CALM3	-0.0182807	0.887615	0.999397	7.37523	-0.141665	-4.88911	7052.58
CALML3	-0.581686	0.258299	0.999397	-1.55347	-1.13657	-4.58494	40.6669
CALML3-AS1	0.19288	0.616018	0.999397	-1.42639	0.502995	-4.6282	33.1905
CALML4	-0.186127	0.23014	0.999397	3.50322	-1.20699	-4.55907	488.954
CALML5	0.824638	0.199323	0.999397	-0.543092	1.2916	-4.56746	231.709
CALML6	-0.0864438	0.785772	0.999397	0.263437	-0.272499	-4.64445	93.9884
CALN1	-0.129041	0.752986	0.999397	-3.64117	-0.315528	-4.62861	11.1199
CALR	0.232009	0.092546	0.999397	8.05502	1.69756	-4.24036	11386.1
CALU	0.200136	0.113016	0.999397	6.17046	1.59811	-4.34565	3046.86
CALY	-0.131026	0.780065	0.999397	-3.61047	-0.27995	-4.62944	16.277
CAMK1	-0.0385655	0.818447	0.999397	2.10576	-0.230118	-4.67179	188.512
CAMK1D	-0.00611095	0.968357	0.999397	3.7232	-0.0397629	-4.73248	589.336
CAMK1G	-0.653706	0.121881	0.999397	-2.78348	-1.55949	-4.54337	17.2756
CAMK2A	0.000396171	0.999175	0.999651	-0.0451078	0.00103665	-4.64576	68.2543
CAMK2B	-0.0612926	0.883017	0.999397	1.96138	-0.147504	-4.67095	468.011
CAMK2D	-0.057781	0.716491	0.999397	5.74656	-0.364131	-4.80664	2419.13
CAMK2G	-0.0278099	0.783012	0.999397	4.95787	-0.2761	-4.78242	1270.08
CAMK2N1	-0.265796	0.214855	0.999397	4.88203	-1.24785	-4.53934	1550.29
CAMK2N2	0.0121092	0.976078	0.999397	-2.94666	0.0300576	-4.63406	13.4686
CAMK4	0.0648855	0.790055	0.999397	2.66981	0.266917	-4.68483	337.254
CAMKK1	-0.150198	0.378685	0.999397	2.85053	-0.884048	-4.62489	327.408
CAMKK2	0.0775249	0.407519	0.999397	5.75302	0.831596	-4.70093	2202.08
CAMKMT	-0.244627	0.206931	0.999397	2.74985	-1.26987	-4.54993	298.753
CAMKV	0.035023	0.937317	0.999397	-4.29558	0.07883	-4.63029	14.2915
CAMLG	-0.00729186	0.955179	0.999397	5.10597	-0.0563381	-4.80191	1456.07
CAMP	0.532829	0.230002	0.999397	-3.73726	1.20735	-4.58042	9.98359
CAMSAP1	-0.044527	0.639917	0.999397	7.04939	-0.469172	-4.83357	5379.56
CAMSAP2	0.0621303	0.543431	0.999397	8.26527	0.609614	-4.835	12631.8
CAMSAP3	0.0305831	0.872747	0.999397	6.26768	0.160561	-4.84761	3601.71
CAMTA1	-0.397486	0.00346856	0.999397	4.38025	-2.99048	-3.55061	896.084
CAMTA2	0.0243178	0.803265	0.999397	6.42125	0.249753	-4.84584	3486.12
CAMTA2-AS1	-0.340283	0.361004	0.999397	-4.30876	-0.917449	-4.6017	4.62189
CAND1	-0.0424853	0.737583	0.999397	8.45111	-0.335942	-4.90432	15114
CAND2	-0.323672	0.225941	0.999397	2.51793	-1.21802	-4.56293	350.956
CANT1	-0.186514	0.279737	0.999397	6.63046	-1.0865	-4.61921	4697.1
CANX	0.121618	0.349321	0.999397	9.01294	0.940096	-4.72585	22110.7
CAP1	0.182412	0.166853	0.999397	4.76705	1.39201	-4.48073	1149.73
CAP1P1	0.227178	0.477972	0.999397	-2.28599	0.71211	-4.61603	12.4464
CAP2	0.0597239	0.830105	0.999397	4.01181	0.2151	-4.74053	924.261
CAP2P1	-0.401506	0.211542	0.999397	-1.29808	-1.25698	-4.57275	22.5595
CAPG	0.0638947	0.736254	0.999397	5.52587	0.33771	-4.8011	2028.55
CAPN1	0.121608	0.311935	0.999397	6.7677	1.01605	-4.65192	4605.72
CAPN1-AS1	0.157897	0.635204	0.999397	0.430433	0.475799	-4.63788	78.3635
CAPN10	0.0817792	0.552773	0.999397	4.41733	0.595522	-4.71515	922.023
CAPN10-DT	-0.0707318	0.773131	0.999397	-1.17486	-0.289024	-4.63622	21.973
CAPN11	-0.408513	0.279048	0.999397	-0.57807	-1.08807	-4.58904	55.4948
CAPN12	0.0134043	0.96542	0.999397	1.24198	0.0434563	-4.65925	158.711
CAPN13	-0.119923	0.682077	0.999397	5.08458	-0.410769	-4.77273	1858.41
CAPN14	-0.508157	0.20056	0.999397	-1.99879	-1.28803	-4.57069	20.8587
CAPN15	0.133278	0.33672	0.999397	6.36772	0.965072	-4.66645	3572.09
CAPN2	0.328878	0.0084153	0.999397	7.50144	2.68553	-3.32819	7631.12
CAPN3	-0.154112	0.392248	0.999397	4.40065	-0.85908	-4.65908	929.742
CAPN5	-0.176456	0.371468	0.999397	2.7498	-0.89756	-4.62154	335.97
CAPN6	-0.679538	0.0999225	0.999397	0.0808108	-1.65984	-4.51316	93.1473
CAPN7	-0.0205951	0.846034	0.999397	6.46388	-0.19466	-4.85255	3618.21
CAPN8	0.405054	0.3325	0.999397	5.27981	0.973573	-4.64408	3381.9
CAPN9	0.577874	0.180271	0.999397	1.72011	1.34888	-4.54594	275.157
CAPNS1	-0.127336	0.35379	0.999397	5.97896	-0.931377	-4.6723	2676.85
CAPNS2	0.0851367	0.845899	0.999397	-1.31733	0.194834	-4.63766	38.6389
CAPRIN1	0.104965	0.430746	0.999397	8.5273	0.79096	-4.77976	16177.6
CAPRIN2	-0.076861	0.426814	0.999397	6.74623	-0.797745	-4.73543	4367.38
CAPS	-0.0403723	0.833436	0.999397	4.8604	-0.210819	-4.78296	1334.07
CAPS2	-0.333348	0.239321	0.999397	2.42511	-1.18339	-4.57022	275.801
CAPSL	-0.122805	0.808558	0.999397	-2.05761	-0.242897	-4.63445	33.9375
CAPZA1	-0.0060447	0.963358	0.999397	5.20859	-0.0460496	-4.80701	1571.1
CAPZA1P2	-0.485795	0.0659395	0.999397	0.150501	-1.85817	-4.47939	55.0332
CAPZA2	0.00707428	0.962468	0.999397	5.23967	0.0471685	-4.80851	1643.88
CAPZA3	-1.00262	0.025763	0.999397	-3.94969	-2.26182	-4.45853	17.5158
CAPZB	-0.0427153	0.686196	0.999397	7.56098	-0.405142	-4.86255	7758.69
CARD10	0.00561201	0.980559	0.999397	3.86649	0.0244259	-4.73944	733.187
CARD11	0.0989739	0.632272	0.999397	4.0145	0.479931	-4.71616	785.986
CARD14	0.096028	0.685109	0.999397	4.11318	0.406625	-4.72908	955.275
CARD16	-0.271816	0.396303	0.999397	1.48424	-0.851719	-4.61697	172.277
CARD17P	0.186617	0.665722	0.999397	-3.8421	0.433247	-4.62497	7.71561
CARD19	-0.0028331	0.984108	0.999397	5.19703	-0.0199662	-4.80679	1590.03
CARD6	-0.153413	0.383771	0.999397	4.92322	-0.874621	-4.66779	1364.36
CARD8	-0.216917	0.0405891	0.999397	6.3856	-2.07326	-3.99933	3431.8
CARD9	0.0172208	0.95846	0.999397	2.01511	0.0522106	-4.67344	234.303
CARF	-0.350323	0.073413	0.999397	5.08237	-1.80831	-4.25782	1499.4
CARHSP1	0.0573129	0.724833	0.999397	3.49974	0.352948	-4.70841	495.307
CARINH	0.0826449	0.529609	0.999397	5.03404	0.630691	-4.7318	1391.8
CARM1	0.0487751	0.766047	0.999397	5.92742	0.29832	-4.82185	2631.72
CARMIL1	0.0455029	0.660989	0.999397	6.24247	0.439792	-4.81271	3103.62
CARMIL2	-0.592581	0.0540517	0.999397	3.18719	-1.94821	-4.32935	593.453
CARMIL3	-0.0533698	0.867388	0.999397	1.63545	-0.167385	-4.66404	212.833
CARMN	-0.175714	0.51466	0.999397	3.56822	-0.65381	-4.67638	667.285
CARNMT1	0.0901764	0.436855	0.999397	4.42105	0.780488	-4.67812	911.008
CARNS1	0.254935	0.472048	0.999397	1.40775	0.721751	-4.62911	282.214
CARS1	0.0989926	0.27239	0.999397	5.5707	1.10335	-4.6004	1916.97
CARS2	-0.0824551	0.378179	0.999397	5.39139	-0.884989	-4.67574	1697.1
CARTPT	0.323658	0.583628	0.999397	-4.41129	0.54979	-4.61989	121.776
CASC2	-0.137205	0.666444	0.999397	-0.758731	-0.43225	-4.63324	35.8229
CASC3	0.176696	0.185114	0.999397	7.64103	1.3339	-4.49538	8805.23
CASD1	0.0201649	0.913534	0.999397	6.33421	0.108843	-4.85301	3918.61
CASK	0.171537	0.225783	0.999397	6.75852	1.21843	-4.55673	4666.84
CASKIN1	0.0382317	0.899593	0.999397	2.99282	0.12648	-4.70051	470.1
CASKIN2	-0.0386462	0.824553	0.999397	5.16343	-0.222245	-4.79676	1590.35
CASP1	-0.108443	0.565823	0.999397	3.93455	-0.576031	-4.70026	705.277
CASP10	0.0322117	0.83704	0.999397	3.83699	0.20619	-4.7327	643.06
CASP12	-0.263977	0.5314	0.999397	-2.1437	-0.627945	-4.62079	25.9694
CASP14	0.841843	0.264341	0.999397	-2.63854	1.12218	-4.58684	286.7
CASP16P	0.0857692	0.857841	0.999397	-1.81532	0.179562	-4.63626	53.6674
CASP1P2	-0.461402	0.258602	0.999397	-3.54898	-1.13584	-4.58614	9.54386
CASP2	0.050198	0.557716	0.999397	5.30165	0.588114	-4.75053	1582.81
CASP3	-0.25633	0.157857	0.999397	3.66992	-1.42243	-4.49228	561.331
CASP4	-0.192293	0.289737	0.999397	5.21135	-1.06406	-4.6115	1641.09
CASP4LP	-0.197651	0.474784	0.999397	-0.853466	-0.71729	-4.61843	29.4705
CASP5	-0.379557	0.417459	0.999397	-2.49577	-0.81404	-4.6097	25.5195
CASP6	-0.0548001	0.772219	0.999397	3.69829	-0.29022	-4.72157	574.823
CASP7	0.0333841	0.848988	0.999397	4.08043	0.190879	-4.74519	747.171
CASP8	-0.105181	0.499156	0.999397	5.05572	-0.678163	-4.72229	1417.28
CASP8AP2	0.156442	0.208162	0.999397	7.55123	1.26641	-4.5347	7894.58
CASP9	-0.135334	0.289066	0.999397	3.63824	-1.06555	-4.59564	531.445
CASQ1	-1.13694	0.00829196	0.999397	1.0854	-2.6908	-4.25172	188.28
CASQ2	-0.355628	0.399805	0.999397	-1.75216	-0.8454	-4.60849	28.402
CASR	-0.355496	0.463471	0.999397	-3.85931	-0.735829	-4.61249	32.2371
CASS4	-0.0217046	0.921978	0.999397	2.74178	-0.0981776	-4.69272	349.458
CAST	0.208491	0.0901763	0.999397	7.53266	1.71019	-4.2408	7739.97
CASTOR1	-0.288608	0.286118	0.999397	2.63179	-1.07212	-4.59073	318.806
CASTOR2	-0.118017	0.495003	0.999397	1.34713	-0.684756	-4.63192	113.814
CASTOR3P	-0.234798	0.249842	0.999397	4.66941	-1.15712	-4.57336	1206.32
CASZ1	-0.196549	0.190235	0.999397	7.54415	-1.31839	-4.50452	8238.62
CAT	0.117066	0.393733	0.999397	5.53423	0.85638	-4.68789	2031.91
CATIP	0.473807	0.290777	0.999397	-2.68049	1.06175	-4.59183	25.371
CATIP-AS1	0.191686	0.592827	0.999397	-2.9414	0.536381	-4.62323	8.98591
CATSPER1	0.742138	0.068571	0.999397	-1.96492	1.8401	-4.50379	23.1853
CATSPER2	-0.0875209	0.678839	0.999397	2.94821	-0.415202	-4.68414	371.704
CATSPER2P1	-0.00564028	0.979214	0.999397	0.555137	-0.0261165	-4.65091	71.6958
CATSPER3	0.0990705	0.73537	0.999397	1.35057	0.338886	-4.65382	143.856
CATSPER4	-0.432557	0.295383	0.999397	-4.37275	-1.05162	-4.59275	11.3
CATSPERB	0.143856	0.686446	0.999397	3.53154	0.4048	-4.70524	834.55
CATSPERE	-0.281108	0.29788	0.999397	2.98145	-1.04617	-4.59668	400.163
CATSPERG	-0.12187	0.534138	0.999397	3.8935	-0.623754	-4.69147	737.833
CATSPERH	0.601908	0.255852	0.999397	-3.3312	1.14247	-4.58551	42.6484
CATSPERQ	0.0352229	0.938512	0.999397	-1.13355	0.077325	-4.6397	74.7003
CATSPERT	-0.856301	0.00824481	0.999397	1.97452	-2.69284	-4.17457	277.322
CATSPERZ	0.133474	0.739354	0.999397	-4.25654	0.333588	-4.62675	9.17259
CAV1	0.00766393	0.971656	0.999397	4.22592	0.0356163	-4.75734	891.346
CAV2	0.00800223	0.969369	0.999397	3.83323	0.0384913	-4.73782	674.207
CAVIN1	0.00441307	0.981523	0.999397	6.22501	0.0232147	-4.85111	3449.76
CAVIN2	-0.0233914	0.93454	0.999397	2.45568	-0.0823307	-4.68427	337.946
CAVIN3	0.04826	0.863079	0.999397	2.53392	0.172879	-4.68453	305.468
CAVIN4	-0.268606	0.381469	0.999397	0.92285	-0.878877	-4.61138	108.39
CBARP	0.231139	0.343498	0.999397	0.922924	0.951564	-4.60382	110.261
CBFA2T2	0.00740607	0.938407	0.999397	6.01291	0.0774574	-4.84162	2653.12
CBFA2T3	-0.447625	0.112261	0.999397	3.47354	-1.60151	-4.43827	651.568
CBFB	0.0731764	0.602659	0.999397	4.7213	0.522155	-4.73988	1120.74
CBL	-0.167268	0.327574	0.999397	6.19279	-0.983586	-4.65647	3132.19
CBLB	-0.0855088	0.368984	0.999397	6.81999	-0.90225	-4.69925	4588
CBLC	-0.59462	0.0219505	0.999397	4.22143	-2.32572	-4.03401	975.839
CBLL1	-0.0846081	0.465419	0.999397	6.80267	-0.732619	-4.75801	4653.18
CBLL2	-0.191665	0.690363	0.999397	-3.04772	-0.39946	-4.62784	28.2463
CBLN1	-0.248375	0.590225	0.999397	-2.64299	-0.540164	-4.62376	20.7006
CBLN2	-0.786752	0.243303	0.999397	-1.9503	-1.17335	-4.58179	124.061
CBLN3	-0.462159	0.0665919	0.999397	2.16796	-1.85363	-4.42155	229.449
CBLN4	-0.410833	0.333617	0.999397	-1.03168	-0.971316	-4.59953	44.159
CBR1	-0.11082	0.591622	0.999397	3.87195	-0.538131	-4.70333	716.591
CBR1-AS1	-0.0520857	0.909029	0.999397	-4.21459	-0.114539	-4.63026	14.1353
CBR3	0.142586	0.627022	0.999397	2.05587	0.487352	-4.65694	234.515
CBR3-AS1	0.132032	0.489121	0.999397	3.53908	0.694143	-4.66907	545.729
CBR4	0.0923294	0.562643	0.999397	5.19683	0.580761	-4.74809	1665.88
CBS	0.212042	0.602382	0.999397	2.89232	0.522555	-4.67268	597.831
CBX1	0.212189	0.425225	0.999397	0.878153	0.800499	-4.61845	98.8535
CBX2	0.353572	0.323125	0.999397	3.67383	0.992715	-4.61321	1118.19
CBX3	0.122466	0.536362	0.999397	3.6132	0.620359	-4.68242	596.89
CBX4	0.00153924	0.993859	0.999411	6.63887	0.00771472	-4.86693	4964.38
CBX5	-0.0479736	0.735985	0.999397	5.79111	-0.338068	-4.81184	2380.37
CBX5P1	-0.117975	0.750157	0.999397	-1.47191	-0.319267	-4.63447	25.4612
CBX6	-0.133081	0.467314	0.999397	4.45902	-0.729503	-4.69075	1065.26
CBX7	-0.00559763	0.971684	0.999397	3.22811	-0.0355808	-4.71103	418.534
CBX8	0.109911	0.63601	0.999397	3.75888	0.474664	-4.70666	784.41
CBY1	-0.041895	0.797712	0.999397	2.91418	-0.25696	-4.69318	323.81
CBY2	-1.12265	0.04135	0.999397	-3.53986	-2.06531	-4.48308	28.8603
CBY3	-0.129625	0.7811	0.999397	-3.64049	-0.278598	-4.6294	12.5426
CC2D1A	-0.0343085	0.787713	0.999397	5.62735	-0.269968	-4.81303	2092.66
CC2D1B	-0.0775927	0.453857	0.999397	4.91896	-0.751786	-4.70029	1243.29
CC2D2A	-0.350891	0.0149288	0.999397	4.76387	-2.47476	-3.85333	1173.37
CC2D2B	-0.201655	0.352557	0.999397	1.71269	-0.933775	-4.60864	157.074
CCAR1	-0.0273457	0.799084	0.999397	7.82794	-0.255177	-4.89456	9289.85
CCAR2	0.10733	0.302474	0.999397	6.45947	1.03622	-4.63892	3629.56
CCBE1	-0.094818	0.783809	0.999397	-0.53239	-0.27506	-4.63925	48.4011
CCDC102A	0.277618	0.266116	0.999397	2.41468	1.11799	-4.5824	265.971
CCDC102B	0.00910158	0.952298	0.999397	4.55491	0.0599643	-4.77386	1043.97
CCDC106	-0.305698	0.212582	0.999397	3.63974	-1.2541	-4.54492	679.909
CCDC107	0.286176	0.0509936	0.999397	2.85637	1.97407	-4.34645	328.551
CCDC110	-0.593814	0.0360469	0.999397	2.66658	-2.12359	-4.30724	362.436
CCDC112	-0.0346565	0.837427	0.999397	4.93205	-0.205694	-4.78682	1410.34
CCDC116	-0.0815785	0.798962	0.999397	1.26647	-0.255336	-4.6558	152.558
CCDC117	0.0744967	0.724358	0.999397	5.57462	0.353584	-4.80095	2483.16
CCDC12	0.141524	0.21587	0.999397	3.02261	1.24507	-4.55314	337.082
CCDC120	-0.0273273	0.835561	0.999397	5.53949	-0.208089	-4.8148	2001.79
CCDC121	-0.199752	0.535725	0.999397	1.19737	-0.621331	-4.63564	129.131
CCDC122	-0.136362	0.656611	0.999397	2.8202	-0.445864	-4.678	391.035
CCDC124	-0.0385734	0.843601	0.999397	2.98271	-0.197776	-4.69806	359.967
CCDC125	0.019859	0.887906	0.999397	5.62551	0.141296	-4.82279	2123.11
CCDC126	-0.229589	0.333437	0.999397	2.87857	-0.97168	-4.61017	383.273
CCDC127	0.00350583	0.981079	0.999397	4.38567	0.0237732	-4.76562	889.813
CCDC13	-0.206662	0.45238	0.999397	0.770946	-0.754255	-4.62195	106.331
CCDC134	0.174653	0.289298	0.999397	2.74303	1.06503	-4.59222	299.061
CCDC136	-0.194605	0.389818	0.999397	2.93082	-0.863514	-4.62931	391.94
CCDC137	0.0619388	0.724494	0.999397	2.27108	0.353401	-4.66995	217.615
CCDC138	-0.0759562	0.719852	0.999397	3.20914	-0.359619	-4.69713	421.125
CCDC14	-0.0944029	0.51993	0.999397	7.78079	-0.64562	-4.81069	9620.96
CCDC140	0.266869	0.574931	0.999397	-4.63005	0.562559	-4.61904	18.0634
CCDC141	-0.427204	0.0734002	0.999397	4.13435	-1.80839	-4.31793	942.493
CCDC142	0.0920966	0.444909	0.999397	5.05916	0.766812	-4.70063	1413.01
CCDC144A	-0.346267	0.45088	0.999397	-0.292729	-0.756766	-4.61732	91.1399
CCDC144BP	-0.415894	0.222382	0.999397	1.57246	-1.22747	-4.5671	206.199
CCDC144CP	-0.0020832	0.995194	0.999411	-1.71701	-0.00603787	-4.63792	21.2692
CCDC144NL-AS1	0.0810787	0.838726	0.999397	-2.08544	0.204027	-4.63504	29.8276
CCDC146	-0.18807	0.276341	0.999397	4.618	-1.09425	-4.59459	1103.54
CCDC148	-0.673166	0.0326733	0.999397	2.41993	-2.16466	-4.31293	307.708
CCDC149	-0.174517	0.131348	0.999397	4.5651	-1.52064	-4.42874	995.809
CCDC15	-0.0255075	0.896458	0.999397	5.24018	-0.130452	-4.80598	1835.5
CCDC150	0.0861981	0.704079	0.999397	2.44354	0.380854	-4.67252	263.423
CCDC152	-0.513834	0.0979194	0.999397	0.70177	-1.66985	-4.50317	99.7073
CCDC154	-0.0247387	0.923832	0.999397	1.23247	-0.0958367	-4.65867	138.387
CCDC157	-0.193307	0.432437	0.999397	1.89945	-0.788052	-4.62724	189.74
CCDC158	-0.28093	0.517778	0.999397	2.16131	-0.648959	-4.64527	404.063
CCDC159	0.0787843	0.602704	0.999397	4.88981	0.522091	-4.74687	1297.15
CCDC160	-0.148976	0.730511	0.999397	1.50878	-0.345363	-4.65604	219.372
CCDC162P	-0.389532	0.250524	0.999397	1.8594	-1.15544	-4.57728	288.511
CCDC163	-0.180358	0.625782	0.999397	0.739484	-0.489109	-4.63985	113.567
CCDC166	-0.687035	0.187162	0.999397	-2.73875	-1.32766	-4.56801	38.3252
CCDC167	0.313859	0.270998	0.999397	2.56443	1.10658	-4.58433	293.754
CCDC169	-0.752335	0.0838609	0.999397	-1.50116	-1.74524	-4.51371	34.0686
CCDC169-SOHLH2	-0.438419	0.422476	0.999397	-2.33086	-0.805274	-4.61045	28.124
CCDC17	-0.607873	0.0224316	0.999397	3.74407	-2.31714	-4.10611	686.375
CCDC170	-0.25377	0.291542	0.999397	4.5842	-1.06006	-4.60537	1260.32
CCDC171	-0.307408	0.151283	0.999397	4.43318	-1.44552	-4.46477	1021.94
CCDC174	-0.0942079	0.417569	0.999397	4.41268	-0.813848	-4.67033	881.72
CCDC175	-1.23739	0.0176531	0.999397	-1.68063	-2.41074	-4.40812	44.7382
CCDC178	0.342664	0.487237	0.999397	-1.89485	0.697163	-4.61754	52.9087
CCDC18	-0.0239808	0.87735	0.999397	5.1403	-0.154705	-4.80001	1529.62
CCDC18-AS1	-0.0438141	0.871858	0.999397	1.49179	-0.161692	-4.66168	150.591
CCDC180	0.0239087	0.931319	0.999397	2.74706	0.0863917	-4.69301	354.803
CCDC181	-0.628147	0.111776	0.999397	-0.50867	-1.6037	-4.52702	80.0996
CCDC183	-0.291392	0.284449	0.999397	1.86313	-1.07586	-4.58957	205.063
CCDC183-AS1	-0.0650438	0.799576	0.999397	2.62809	-0.254539	-4.68432	317.466
CCDC184	0.149051	0.705481	0.999397	-1.94561	0.37896	-4.63132	22.1388
CCDC185	0.352254	0.481357	0.999397	-3.90861	0.706631	-4.61387	19.6992
CCDC186	-0.0108651	0.940146	0.999397	6.94615	-0.0752664	-4.877	5402.57
CCDC187	-0.132307	0.781136	0.999397	-2.48766	-0.278551	-4.63244	29.7623
CCDC188	-0.0669239	0.866217	0.999397	-1.5973	-0.168877	-4.63714	29.85
CCDC190	0.0131413	0.978174	0.999397	-3.69429	0.0274235	-4.63201	21.4643
CCDC191	-0.159415	0.354165	0.999397	5.54073	-0.930649	-4.66401	2074.51
CCDC194	0.211176	0.591992	0.999397	-0.00179978	0.537593	-4.63192	78.571
CCDC22	-0.130985	0.484387	0.999397	3.59861	-0.701744	-4.66973	541.851
CCDC24	-0.0253166	0.889469	0.999397	3.96453	-0.139313	-4.74184	717.391
CCDC25	-0.124485	0.514442	0.999397	2.57795	-0.654149	-4.65188	270.38
CCDC26	0.317099	0.466638	0.999397	-2.24409	0.730614	-4.61504	52.7098
CCDC27	-0.401867	0.364342	0.999397	-4.96077	-0.911066	-4.60175	12.5426
CCDC28A	0.293639	0.148707	0.999397	2.80007	1.45477	-4.50504	314.606
CCDC28A-AS1	-0.221484	0.531423	0.999397	-2.76087	-0.627909	-4.61959	11.06
CCDC28B	0.220791	0.35913	0.999397	1.27117	0.921049	-4.6082	149.534
CCDC3	-0.417099	0.12204	0.999397	1.53232	-1.55882	-4.50907	157.431
CCDC30	-0.177576	0.341205	0.999397	4.79401	-0.956115	-4.64096	1283.07
CCDC32	-0.0801325	0.617518	0.999397	3.12411	-0.500856	-4.68186	375.207
CCDC33	-0.15867	0.742559	0.999397	-1.46715	-0.329332	-4.63421	50.5555
CCDC34	0.0984441	0.744836	0.999397	4.14533	0.326311	-4.73877	958.446
CCDC39	0.0649984	0.865323	0.999397	0.24167	0.170017	-4.64655	126.102
CCDC40	-0.0660479	0.838179	0.999397	4.62765	-0.204729	-4.7718	1363.13
CCDC43	0.0479057	0.734445	0.999397	4.04933	0.340118	-4.73304	715.843
CCDC47	-0.0408478	0.785673	0.999397	6.32782	-0.272629	-4.84005	3601.02
CCDC50	-0.0828531	0.397624	0.999397	5.62125	-0.849331	-4.69233	2004.19
CCDC51	0.0289099	0.885165	0.999397	2.51742	0.144775	-4.6848	259.111
CCDC57	0.0240582	0.883207	0.999397	6.09593	0.147262	-4.84178	3063.66
CCDC59	-0.354585	0.0612183	0.999397	3.77589	-1.89215	-4.3061	639.273
CCDC6	0.0849834	0.53267	0.999397	6.72513	0.626	-4.78659	4532.03
CCDC60	-1.1874	0.0189419	0.999397	-4.80543	-2.38347	-4.44865	16.4935
CCDC61	-0.346523	0.169818	0.999397	2.48078	-1.38226	-4.52841	274.655
CCDC62	-1.08434	0.000476089	0.999397	0.811317	-3.6066	-3.99543	102.777
CCDC66	-0.177032	0.205676	0.999397	6.15805	-1.27341	-4.52708	3077.28
CCDC68	-0.308427	0.494838	0.999397	-0.251666	-0.685018	-4.6223	85.1374
CCDC69	-0.119586	0.58955	0.999397	3.88052	-0.541146	-4.70319	736.896
CCDC7	-0.249691	0.1842	0.999397	4.75931	-1.33671	-4.50403	1231.08
CCDC70	-0.306921	0.4969	0.999397	-5.29573	-0.68174	-4.61329	18.0855
CCDC71	-0.0702457	0.69026	0.999397	4.73595	-0.399601	-4.75857	1169.69
CCDC71L	0.054315	0.791746	0.999397	2.28655	0.264715	-4.67463	237.671
CCDC73	0.00541206	0.990915	0.999397	-1.25735	0.011414	-4.6395	59.6377
CCDC74A	-0.121753	0.690491	0.999397	4.45651	-0.399286	-4.74579	1563.3
CCDC74B	-0.330563	0.343371	0.999397	1.03391	-0.951816	-4.60414	137.807
CCDC77	0.00457647	0.979475	0.999397	3.42515	0.0257883	-4.71937	481.097
CCDC78	0.120281	0.66678	0.999397	3.85554	0.431786	-4.7152	890.944
CCDC8	0.0809421	0.695006	0.999397	4.2374	0.393147	-4.73627	918.068
CCDC80	0.0328548	0.853017	0.999397	8.05077	0.185725	-4.90952	12376.5
CCDC81	-0.432646	0.162311	0.999397	0.747921	-1.40721	-4.54544	98.5131
CCDC82	-0.0926544	0.617911	0.999397	4.98347	-0.500296	-4.75468	1421.4
CCDC83	-0.910108	0.0448952	0.999397	-2.93344	-2.02984	-4.48342	16.1475
CCDC85A	-0.363897	0.364274	0.999397	1.90849	-0.911195	-4.6126	305.117
CCDC85B	0.174844	0.457387	0.999397	2.88306	0.745905	-4.64595	412.1
CCDC85C	-0.0816607	0.664972	0.999397	3.40365	-0.434283	-4.69775	519.47
CCDC86	0.209856	0.366678	0.999397	2.80074	0.906621	-4.62043	328.055
CCDC87	-0.265508	0.42079	0.999397	2.02622	-0.808214	-4.62625	308.335
CCDC88A	-0.0664067	0.637361	0.999397	7.52968	-0.472763	-4.84795	7911.12
CCDC88B	0.193056	0.374661	0.999397	5.11168	0.891562	-4.66689	1795.06
CCDC88C	0.0324857	0.833626	0.999397	7.34717	0.210575	-4.88255	7381.38
CCDC89	-0.677494	0.028907	0.999397	1.94201	-2.21511	-4.33174	229.162
CCDC9	0.155767	0.218446	0.999397	4.3795	1.23806	-4.54489	890.598
CCDC90B	0.032313	0.797943	0.999397	4.28502	0.256658	-4.75107	827.244
CCDC90B-AS1	-0.151574	0.674593	0.999397	-2.83515	-0.421028	-4.62768	12.4637
CCDC91	-0.0363284	0.761524	0.999397	5.54172	-0.304268	-4.8058	1954.19
CCDC92	-0.116515	0.464406	0.999397	5.57426	-0.734287	-4.72472	2018.36
CCDC93	-0.0440844	0.664162	0.999397	5.38118	-0.435401	-4.78153	1704.2
CCDC97	-0.219366	0.145723	0.999397	4.51651	-1.46565	-4.45416	980.89
CCDC9B	-0.218729	0.309089	0.999397	3.93134	-1.02207	-4.60913	758.982
CCER1	0.627248	0.281216	0.999397	-2.46086	1.08315	-4.59005	103.835
CCHCR1	0.0782377	0.544249	0.999397	4.31071	0.608375	-4.70885	875.966
CCIN	-0.417876	0.312237	0.999397	-0.19483	-1.01541	-4.59604	70.5998
CCK	-0.352407	0.420729	0.999397	-5.01902	-0.80832	-4.60746	11.932
CCKAR	-0.804986	0.117527	0.999397	-3.22672	-1.57817	-4.54282	28.358
CCKBR	-0.500186	0.328992	0.999397	-4.07852	-0.980694	-4.59769	28.141
CCL11	-0.175071	0.70506	0.999397	-1.34038	-0.379529	-4.6331	37.3702
CCL13	0.0516282	0.92223	0.999397	-2.27909	0.09786	-4.63572	31.2806
CCL14	-0.421631	0.25356	0.999397	0.954127	-1.14802	-4.58067	133.23
CCL15-CCL14	0.305506	0.451702	0.999397	-5.00281	0.75539	-4.61014	5.65055
CCL16	-0.457077	0.266427	0.999397	-3.04736	-1.11726	-4.58742	11.2245
CCL17	-0.263886	0.545671	0.999397	-2.26262	-0.606223	-4.62161	19.4542
CCL18	-0.245898	0.595523	0.999397	-1.48584	-0.532469	-4.62681	43.5434
CCL19	-0.0828071	0.862318	0.999397	1.91327	-0.173848	-4.66926	354.401
CCL2	-0.441568	0.109984	0.999397	4.28785	-1.61187	-4.39883	1082.34
CCL20	0.178365	0.696469	0.999397	-2.47859	0.39116	-4.62949	19.087
CCL21	0.0946809	0.834204	0.999397	0.545642	0.209833	-4.64846	134.408
CCL22	0.155584	0.657311	0.999397	0.790021	0.444892	-4.64243	116.338
CCL23	-0.40465	0.309528	0.999397	-4.57768	-1.02114	-4.59487	5.57673
CCL25	0.345776	0.43582	0.999397	-3.86272	0.782256	-4.60997	10.3299
CCL26	0.281679	0.462844	0.999397	-3.9004	0.736865	-4.61235	6.3713
CCL28	-0.207317	0.588127	0.999397	2.06066	-0.54322	-4.65299	332.939
CCL3	-0.530373	0.140134	0.999397	0.0697446	-1.4865	-4.53934	72.2476
CCL3L3	-0.404391	0.303256	0.999397	-2.2615	-1.03454	-4.594	17.0283
CCL4	-0.33159	0.319956	0.999397	-0.451816	-0.999268	-4.59741	44.325
CCL4L2	-0.390092	0.238824	0.999397	-3.02072	-1.18465	-4.5817	7.97615
CCL5	-0.127172	0.685632	0.999397	3.80295	-0.405911	-4.71616	881.214
CCL7	0.248481	0.57075	0.999397	-4.44422	0.568732	-4.61912	9.30234
CCL8	-0.0217362	0.956221	0.999397	-0.171482	-0.055027	-4.64473	75.4066
CCM2	0.0675304	0.458976	0.999397	5.25482	0.743266	-4.71269	1541.2
CCM2L	-0.316044	0.222488	0.999397	1.49044	-1.22719	-4.56761	155.265
CCN1	0.175186	0.446497	0.999397	7.309	0.764134	-4.75993	8128.51
CCN2	0.280256	0.212643	0.999397	7.37737	1.25393	-4.54088	8467.14
CCN3	-0.152108	0.691685	0.999397	0.650777	-0.397662	-4.64346	131.069
CCN4	0.154159	0.406352	0.999397	4.32672	0.833675	-4.6632	932.365
CCN5	0.315051	0.33537	0.999397	3.38364	0.967784	-4.61556	683.136
CCN6	-1.29679	0.0137634	0.999397	-2.77358	-2.50539	-4.40645	41.4364
CCNA1	-0.301778	0.445769	0.999397	-1.3776	-0.765361	-4.61435	32.374
CCNA2	0.152771	0.352496	0.999397	4.78039	0.933894	-4.64715	1262.56
CCNB1	0.265514	0.0969079	0.999397	4.65843	1.67497	-4.3529	1177.92
CCNB1IP1	-0.266557	0.144639	0.999397	3.90764	-1.46965	-4.46953	661.349
CCNB2	0.400354	0.0178804	0.999397	3.38221	2.40581	-4.11607	485.692
CCNB3	-0.138434	0.628345	0.999397	2.42759	-0.485479	-4.66486	319.487
CCNC	-0.0959328	0.650596	0.999397	4.69024	-0.454233	-4.74919	1247.45
CCND1	0.0954936	0.700936	0.999397	8.13043	0.385106	-4.88479	16728.3
CCND2	0.153682	0.450217	0.999397	3.57087	0.757879	-4.6592	568.878
CCND2-AS1	0.109361	0.723603	0.999397	-3.00389	0.354595	-4.62919	10.4606
CCND2P1	-0.127336	0.736889	0.999397	-5.18909	-0.336866	-4.62476	4.31735
CCND3	-0.0257143	0.875646	0.999397	4.65646	-0.156872	-4.77584	1112.7
CCNDBP1	-0.0342107	0.774166	0.999397	5.14943	-0.287669	-4.79031	1483.82
CCNE1	0.152743	0.482654	0.999397	1.75748	0.704537	-4.63418	185.278
CCNE2	0.203909	0.377506	0.999397	3.5896	0.886244	-4.63542	603.871
CCNF	-0.0930256	0.533769	0.999397	4.79809	-0.624318	-4.72453	1230.72
CCNG1	-0.0488564	0.73986	0.999397	5.37135	-0.332915	-4.79523	1808.91
CCNG2	0.115588	0.481856	0.999397	6.60248	0.705824	-4.76081	4422.51
CCNH	-0.0651067	0.57703	0.999397	5.78295	-0.559468	-4.77365	2301.06
CCNI	0.127794	0.202507	0.999397	8.23557	1.28243	-4.52861	12290.6
CCNI2	-0.155741	0.699905	0.999397	-0.916705	-0.386502	-4.6343	46.0432
CCNJ	-0.138792	0.275324	0.999397	4.2674	-1.09659	-4.59112	810.927
CCNJL	0.179078	0.589845	0.999397	0.929197	0.540717	-4.63845	127.247
CCNK	0.0726167	0.492807	0.999397	6.85032	0.688253	-4.77261	4736.42
CCNL1	-0.0661657	0.478477	0.999397	7.77399	-0.711291	-4.78967	8872.79
CCNL2	-0.0461578	0.70819	0.999397	7.96488	-0.375303	-4.88127	10527.9
CCNO	0.101888	0.86337	0.999397	1.40969	0.172507	-4.66007	368.228
CCNP	-0.548122	0.170862	0.999397	1.1507	-1.37886	-4.54617	195.12
CCNQ	0.136824	0.629052	0.999397	2.06014	0.48448	-4.65712	219.832
CCNT1	-0.0968704	0.218154	0.999397	6.53986	-1.23885	-4.54539	3709.08
CCNT2	-0.106078	0.358101	0.999397	7.25371	-0.923033	-4.69931	6341.38
CCNT2-AS1	-0.0546308	0.857557	0.999397	1.21466	-0.179926	-4.65707	133.218
CCNY	-0.049205	0.672151	0.999397	5.86533	-0.424384	-4.80201	2445.39
CCNY-AS1	-0.211581	0.430516	0.999397	-3.23571	-0.791356	-4.61019	5.21038
CCNYL1	0.150428	0.220116	0.999397	2.9452	1.23356	-4.5565	320.957
CCP110	0.000229464	0.998802	0.999616	7.34001	0.00150461	-4.89242	7107.3
CCPG1	0.0585562	0.682287	0.999397	7.23381	0.410482	-4.85082	6527.76
CCR1	0.0757186	0.788286	0.999397	3.11345	0.269222	-4.69931	464.335
CCR10	0.0824593	0.817707	0.999397	-0.141202	0.231072	-4.64248	68.7147
CCR2	0.109754	0.712226	0.999397	2.21418	0.369865	-4.66766	289.578
CCR3	0.493318	0.272587	0.999397	-2.32852	1.1029	-4.58834	28.213
CCR4	0.270797	0.396357	0.999397	2.5137	0.851622	-4.62557	431.948
CCR5	0.0333281	0.914839	0.999397	3.34774	0.107194	-4.71482	622.505
CCR6	-0.948924	0.140014	0.999397	-1.72651	-1.48696	-4.54808	69.9586
CCR7	-0.267473	0.4955	0.999397	2.34979	-0.683966	-4.64458	378.939
CCR8	-0.321962	0.476756	0.999397	0.499904	-0.714084	-4.62367	117.704
CCR9	0.442837	0.351607	0.999397	-4.14588	0.935626	-4.60062	22.5798
CCRL2	-0.0688737	0.838811	0.999397	2.1976	-0.203918	-4.6749	257.819
CCS	0.270284	0.0600118	0.999397	4.41195	1.90119	-4.25249	933.734
CCSAP	0.0914934	0.539047	0.999397	3.47714	0.616269	-4.67879	478.301
CCSER1	-0.316008	0.248118	0.999397	5.66588	-1.16137	-4.57717	2721.28
CCSER2	-0.0677113	0.56254	0.999397	7.68469	-0.580913	-4.82638	8603.48
CCT2	-0.0335612	0.830971	0.999397	6.66882	-0.213987	-4.85837	4619.52
CCT3	0.205194	0.0461809	0.999397	6.80624	2.01757	-4.02313	4593
CCT4	0.15517	0.160532	0.999397	6.12902	1.41325	-4.45398	2900
CCT5	0.108381	0.397404	0.999397	6.25811	0.849729	-4.70658	3246.66
CCT6A	0.082788	0.438493	0.999397	5.56431	0.777695	-4.7122	1949.79
CCT6B	-0.582001	0.0121308	0.999397	1.97946	-2.55247	-4.22288	191.675
CCT6P1	-0.184211	0.427514	0.999397	0.913077	-0.796535	-4.61909	85.1699
CCT6P3	-0.208327	0.416014	0.999397	1.82027	-0.816578	-4.62332	174.937
CCT7	0.0946732	0.372349	0.999397	6.01982	0.895902	-4.68555	2667.91
CCT7P1	-1.18264	0.000582025	0.999397	-2.6417	-3.54763	-4.19701	11.3691
CCT8	0.0319517	0.806211	0.999397	5.82309	0.245936	-4.82333	2407.92
CCT8L1P	-0.0538327	0.903905	0.999397	-4.3615	-0.121021	-4.62985	13.5246
CCT8P1	-0.241515	0.518343	0.999397	-0.0912324	-0.648082	-4.62529	67.4018
CCZ1	0.0952665	0.676133	0.999397	1.65506	0.418913	-4.65445	151.046
CCZ1B	-0.0174138	0.956906	0.999397	1.77514	-0.0541658	-4.66836	179.285
CD101	-0.0815256	0.750818	0.999397	2.29497	-0.318392	-4.67257	249.66
CD101-AS1	-0.413585	0.306051	0.999397	-1.21456	-1.02855	-4.59459	31.6906
CD109	0.191499	0.486905	0.999397	5.6698	0.697697	-4.73706	2793.04
CD14	-0.065207	0.725827	0.999397	5.16989	-0.351619	-4.78417	1660.5
CD151	0.103051	0.471326	0.999397	5.76898	0.72293	-4.73321	2375.31
CD160	-0.59897	0.195996	0.999397	-1.76154	-1.3013	-4.5689	42.5433
CD163	0.29609	0.141094	0.999397	6.48347	1.48288	-4.41083	4247.72
CD163L1	-0.588026	0.0404047	0.999397	3.89499	-2.07521	-4.21055	915.092
CD164	0.221895	0.151757	0.999397	7.52289	1.44383	-4.42706	8170.55
CD164L2	0.0382729	0.93414	0.999397	-1.45121	0.0828351	-4.63852	53.0225
CD177	-0.125798	0.836948	0.999397	-0.519804	-0.206309	-4.64085	219.824
CD180	0.082093	0.7248	0.999397	3.92439	0.352992	-4.72619	767.878
CD19	0.0561399	0.925423	0.999397	-1.0937	0.0938294	-4.63973	95.0699
CD1A	-0.0460138	0.93056	0.999397	-2.75091	-0.087349	-4.63438	42.4663
CD1B	-0.888257	0.0628306	0.999397	-3.16406	-1.8803	-4.50561	17.9035
CD1C	-0.823906	0.0518204	0.999397	0.304857	-1.96695	-4.45604	96.9739
CD1D	-0.589029	0.0757567	0.999397	0.0940785	-1.79355	-4.49128	66.5801
CD1E	-0.907549	0.0277813	0.999397	-0.359473	-2.2313	-4.41947	73.3939
CD2	-0.0802499	0.77402	0.999397	4.22876	-0.287859	-4.74602	1104.31
CD200	-0.129056	0.401839	0.999397	3.40271	-0.841744	-4.6408	459.414
CD200R1	-0.513582	0.0622712	0.999397	0.68848	-1.88439	-4.46387	88.4315
CD207	-0.528679	0.252437	0.999397	0.0640747	-1.15076	-4.58193	136.959
CD209	0.0220229	0.943471	0.999397	1.33562	0.0710769	-4.66048	153
CD22	-0.179856	0.42195	0.999397	4.56735	-0.806192	-4.67649	1235.42
CD226	-0.491114	0.0791151	0.999397	2.31748	-1.77303	-4.43651	278.236
CD24	-0.209764	0.595418	0.999397	4.53605	-0.532622	-4.7307	2248.31
CD244	0.18451	0.672647	0.999397	-0.725792	0.423703	-4.63363	58.7868
CD247	-0.2376	0.44415	0.999397	1.80822	-0.768096	-4.62848	220.035
CD248	0.0622086	0.709696	0.999397	5.62849	0.373272	-4.80054	2246.9
CD27	0.19495	0.610754	0.999397	1.2518	0.510522	-4.64353	181.017
CD27-AS1	0.0328118	0.868378	0.999397	4.39985	0.166124	-4.7624	952.561
CD274	-0.231282	0.5403	0.999397	0.810361	-0.614364	-4.63281	113.226
CD276	0.162821	0.151927	0.999397	5.99031	1.44322	-4.43885	2634.33
CD28	-0.0704059	0.833607	0.999397	1.88102	-0.210599	-4.66763	226.284
CD2AP	0.0657544	0.630906	0.999397	7.10467	0.48186	-4.83252	5894.71
CD2BP2	0.152091	0.190587	0.999397	5.49794	1.31733	-4.50689	1928.84
CD2BP2-DT	0.141592	0.650958	0.999397	-2.69894	0.453728	-4.62689	9.20746
CD300A	-0.0541429	0.814712	0.999397	2.20237	-0.234939	-4.67389	216.399
CD300C	-0.0118422	0.9765	0.999397	0.0642814	-0.0295271	-4.64653	67.8994
CD300E	0.325114	0.385907	0.999397	-0.482842	0.870686	-4.60826	55.746
CD300LB	0.0648537	0.884098	0.999397	-1.3457	0.146131	-4.63827	41.3097
CD300LD-AS1	-0.59554	0.280325	0.999397	-4.64019	-1.08517	-4.5904	30.9869
CD300LF	-0.276429	0.342939	0.999397	1.05889	-0.95267	-4.6041	114.993
CD300LG	-0.101246	0.818851	0.999397	-2.42087	-0.229596	-4.63361	23.8622
CD302	-0.214642	0.407973	0.999397	2.8226	-0.83079	-4.63292	359.877
CD320	-0.248642	0.203675	0.999397	2.63827	-1.2791	-4.5491	300.495
CD33	0.052817	0.799129	0.999397	2.11903	0.255118	-4.67105	210.61
CD34	-0.121471	0.330827	0.999397	4.92817	-0.976963	-4.63698	1283.8
CD36	-0.181623	0.527253	0.999397	4.91407	-0.634312	-4.72683	1902.3
CD37	0.139997	0.499168	0.999397	4.3555	0.678144	-4.69744	1034.98
CD38	-0.331987	0.436018	0.999397	0.931428	-0.781917	-4.62052	181.506
CD3D	0.0442642	0.912222	0.999397	1.59418	0.110501	-4.66427	237.46
CD3E	-0.0048023	0.98776	0.999397	3.24043	-0.0153779	-4.71159	623.162
CD3G	-0.127717	0.766726	0.999397	-0.00251096	-0.297428	-4.64178	83.0935
CD4	-0.066382	0.682467	0.999397	3.88691	-0.410235	-4.71917	668.419
CD40	-0.196927	0.269209	0.999397	3.4014	-1.11074	-4.58373	489.87
CD40LG	-0.172115	0.656939	0.999397	0.51285	-0.445409	-4.6401	110.455
CD44	-0.0753362	0.624218	0.999397	8.31507	-0.491327	-4.86835	14193.8
CD46	-0.0447394	0.689876	0.999397	7.97385	-0.400124	-4.877	10435.6
CD47	-0.0961007	0.564356	0.999397	5.73184	-0.578211	-4.7679	2337.13
CD48	-0.219179	0.41464	0.999397	4.03679	-0.818994	-4.65936	929.425
CD5	-0.252044	0.453934	0.999397	1.89657	-0.751657	-4.63115	257.404
CD52	0.311211	0.376722	0.999397	3.10613	0.887707	-4.62729	585.441
CD53	0.0195767	0.910734	0.999397	5.01281	0.112383	-4.79562	1482.3
CD55	0.264432	0.143395	0.999397	6.23355	1.47426	-4.41868	3504.54
CD58	-0.118846	0.521977	0.999397	4.17977	-0.642451	-4.69836	820.957
CD59	0.23724	0.226593	0.999397	5.55821	1.2163	-4.55278	2203.27
CD5L	-0.249913	0.568948	0.999397	-4.50245	-0.571398	-4.61895	13.7293
CD6	-0.0228317	0.947393	0.999397	3.00696	-0.066138	-4.70227	531.093
CD63	0.188312	0.122957	0.999397	6.52355	1.55496	-4.36613	3861.92
CD63-AS1	0.127701	0.609856	0.999397	-2.98354	0.511809	-4.62411	5.90989
CD68	0.0880442	0.614692	0.999397	6.48524	0.504889	-4.80808	4093.69
CD69	0.496925	0.198329	0.999397	2.33373	1.29449	-4.54949	343.163
CD7	-0.16992	0.620125	0.999397	1.00274	-0.497143	-4.64183	135.6
CD70	0.451719	0.288974	0.999397	-1.85585	1.06575	-4.59139	23.8857
CD72	-0.0128367	0.962183	0.999397	2.40518	-0.0475268	-4.68321	268.14
CD74	0.0598817	0.691618	0.999397	9.73048	0.397752	-4.93497	36570.4
CD79A	-0.260183	0.588596	0.999397	0.289372	-0.542537	-4.63351	155.184
CD79B	-0.199466	0.676373	0.999397	-0.846962	-0.418584	-4.63342	60.7915
CD80	0.166235	0.58801	0.999397	2.47972	0.54339	-4.66083	311.853
CD81	0.149118	0.231147	0.999397	6.78584	1.20437	-4.56404	4636.09
CD81-AS1	0.207679	0.480064	0.999397	-3.14123	0.708721	-4.61486	5.99165
CD82	0.275785	0.165031	0.999397	4.00838	1.39807	-4.49328	807.037
CD83	-0.169727	0.407513	0.999397	2.99757	-0.831608	-4.63545	368.925
CD84	-0.197565	0.431424	0.999397	4.70074	-0.789793	-4.68435	1314.36
CD86	-0.0574085	0.798161	0.999397	2.98955	-0.256376	-4.69576	382.661
CD8A	-0.135699	0.627646	0.999397	2.72608	-0.48647	-4.67188	404.202
CD8B	-0.221443	0.631004	0.999397	-0.872918	-0.481721	-4.63083	57.8717
CD9	0.127299	0.477619	0.999397	6.62979	0.712682	-4.75947	4672.66
CD93	-0.0432868	0.813329	0.999397	5.30993	-0.236726	-4.80236	1793.14
CD96	-0.0252681	0.934658	0.999397	3.54137	-0.082182	-4.7236	727.147
CD99	0.28358	0.247391	0.999397	1.71656	1.16317	-4.57662	170.586
CD99L2	-0.0783176	0.600134	0.999397	3.40681	-0.525799	-4.68822	454.544
CD99P1	0.0375602	0.888162	0.999397	-0.189899	0.140971	-4.64378	46.1411
CDA	-0.488227	0.160547	0.999397	-1.16284	-1.4132	-4.55503	28.1264
CDADC1	0.0282276	0.893338	0.999397	3.45078	0.134406	-4.71848	489.93
CDAN1	0.0267038	0.814105	0.999397	4.60458	0.235724	-4.76828	1027.3
CDC123	-0.0893277	0.58751	0.999397	5.05682	-0.544119	-4.74996	1458.26
CDC14A	-0.288767	0.0839501	0.999397	5.02893	-1.74473	-4.29687	1562.99
CDC14B	-0.098186	0.607839	0.999397	2.0629	-0.514704	-4.65518	187.978
CDC16	-0.0470361	0.696107	0.999397	6.29864	-0.391651	-4.82287	3279.27
CDC20	0.320032	0.108126	0.999397	3.42464	1.62046	-4.43493	521.528
CDC20B	-0.226498	0.739259	0.999397	-1.42802	-0.333714	-4.63422	139.665
CDC20P1	-0.187889	0.616839	0.999397	-1.20919	-0.501825	-4.62889	36.1249
CDC23	0.111167	0.333128	0.999397	5.05153	0.972305	-4.6406	1377.51
CDC25A	-0.0360831	0.875642	0.999397	1.34822	-0.156878	-4.65948	122.229
CDC25B	0.087731	0.502209	0.999397	5.88231	0.673337	-4.74972	2525.35
CDC25C	0.178885	0.417256	0.999397	1.84377	0.814398	-4.62362	177.18
CDC26	0.153734	0.515803	0.999397	1.44262	0.65203	-4.63548	140.345
CDC26P1	0.309812	0.559594	0.999397	-1.71384	0.585307	-4.62376	30.3031
CDC27	-0.0521232	0.759521	0.999397	5.39821	-0.306906	-4.79944	1858.61
CDC34	0.138846	0.268218	0.999397	4.44909	1.11306	-4.58709	924.985
CDC37	0.00233037	0.985083	0.999397	6.34379	0.0187415	-4.85572	3427.63
CDC37L1	0.10807	0.458492	0.999397	4.68866	0.744069	-4.69472	1126.45
CDC40	0.0596118	0.721695	0.999397	4.90692	0.35715	-4.77147	1328.83
CDC42	-0.103267	0.455397	0.999397	5.06996	-0.749217	-4.70564	1464.69
CDC42-IT1	-0.0665571	0.829174	0.999397	-3.19643	-0.216298	-4.63166	6.00551
CDC42BPA	0.0181204	0.91985	0.999397	7.77888	0.100864	-4.90569	10089.9
CDC42BPB	-0.000552808	0.995129	0.999411	7.82003	-0.00611928	-4.90957	9168.89
CDC42BPG	0.144512	0.391226	0.999397	5.08686	0.860944	-4.67553	1548.65
CDC42EP1	0.099805	0.524725	0.999397	5.59331	0.638206	-4.7494	2201.66
CDC42EP2	-0.149443	0.514177	0.999397	3.47162	-0.654563	-4.67341	533.099
CDC42EP3	0.164496	0.323503	0.999397	4.80557	0.991935	-4.62995	1238.84
CDC42EP4	-0.0345269	0.83049	0.999397	5.13024	-0.214605	-4.7957	1578.45
CDC42EP5	0.317038	0.219023	0.999397	0.802839	1.2365	-4.56961	90.8352
CDC42SE1	0.150985	0.108544	0.999397	6.12651	1.61851	-4.33394	2838.9
CDC42SE2	-0.0915039	0.615638	0.999397	3.71925	-0.503538	-4.70199	602.387
CDC45	0.0911267	0.737194	0.999397	2.63552	0.336459	-4.68026	321.319
CDC5L	-0.0687378	0.680451	0.999397	6.37906	-0.412994	-4.8222	3598.6
CDC6	0.316985	0.0864005	0.999397	4.15277	1.73089	-4.35354	872.5
CDC7	0.219972	0.189645	0.999397	4.53715	1.32016	-4.51332	1038.07
CDC73	0.160113	0.0977742	0.999397	6.77152	1.67058	-4.28549	4434.38
CDCA2	0.286381	0.0912853	0.999397	4.3082	1.70424	-4.35667	913.803
CDCA3	0.086966	0.683152	0.999397	2.76	0.409298	-4.67892	322.11
CDCA3P1	-0.312706	0.352055	0.999397	-2.93804	-0.934752	-4.6013	8.84068
CDCA4	0.0164386	0.915849	0.999397	3.43788	0.105918	-4.7186	495.121
CDCA4P4	-0.0476439	0.867619	0.999397	-2.9959	-0.167091	-4.63291	6.45537
CDCA5	0.538111	0.0175331	0.999397	2.29818	2.41337	-4.24365	248.278
CDCA7	0.0858731	0.791164	0.999397	1.53025	0.265473	-4.65937	185.29
CDCA7L	0.293868	0.137471	0.999397	4.84919	1.49667	-4.43212	1395.14
CDCA8	0.241489	0.182371	0.999397	2.5898	1.34235	-4.53602	284.821
CDCP1	0.122754	0.585007	0.999397	5.24336	0.547774	-4.7564	1817.95
CDCP2	0.522223	0.241864	0.999397	-2.37623	1.17697	-4.58186	26.6333
CDH1	-0.143407	0.451852	0.999397	7.61101	-0.755139	-4.7707	9295
CDH10	-0.45074	0.382589	0.999397	-4.03781	-0.876806	-4.60437	32.9479
CDH11	0.105029	0.502172	0.999397	7.71445	0.673395	-4.80011	9264.76
CDH12	-0.104674	0.819306	0.999397	-3.64152	-0.22901	-4.6303	33.7127
CDH13	0.116361	0.515312	0.999397	3.30908	0.652795	-4.66886	457.539
CDH13-AS2	-0.864975	0.0228526	0.999397	0.277095	-2.30976	-4.38694	93.2722
CDH15	0.151404	0.764955	0.999397	-2.33476	0.299756	-4.63236	32.1595
CDH17	-0.192218	0.666712	0.999397	-3.30342	-0.43188	-4.62624	27.9991
CDH18	0.019855	0.976773	0.999397	-3.04524	0.0291839	-4.63378	165.829
CDH19	-0.672804	0.201705	0.999397	-2.26054	-1.28473	-4.57144	57.8658
CDH2	-0.0114632	0.966161	0.999397	2.16715	-0.0425248	-4.67713	246.861
CDH20	0.0177546	0.96775	0.999397	-2.95656	0.0405267	-4.63401	22.5597
CDH22	-0.369957	0.428256	0.999397	-2.81326	-0.795252	-4.61047	19.6446
CDH23	-0.158932	0.374188	0.999397	5.01223	-0.892449	-4.66471	1504.49
CDH24	-0.019172	0.885517	0.999397	4.1589	-0.144328	-4.75125	761.679
CDH26	-0.363312	0.219345	0.999397	1.089	-1.23563	-4.56833	137.682
CDH3	-0.226841	0.360075	0.999397	3.80514	-0.919233	-4.63231	767.16
CDH4	-0.137384	0.770857	0.999397	-2.95478	-0.292006	-4.63087	30.0525
CDH4-AS2	-0.839439	0.0379295	0.999397	-4.18513	-2.1021	-4.483	14.3726
CDH5	-0.0552869	0.691736	0.999397	4.44689	-0.397592	-4.74547	951.004
CDH6	-0.420918	0.0399302	0.999397	3.36728	-2.08025	-4.26084	493.645
CDH7	-1.68646	0.00638496	0.999397	-1.33281	-2.78302	-4.32787	216.71
CDH8	-0.314613	0.367395	0.999397	-0.0998486	-0.905259	-4.60614	73.9862
CDHR1	-0.540129	0.189894	0.999397	0.132723	-1.31941	-4.56152	89.0868
CDHR2	-0.800628	0.079414	0.999397	-2.03186	-1.77124	-4.51334	43.0905
CDHR3	-0.145407	0.742345	0.999397	2.45181	-0.329616	-4.67592	531.65
CDHR4	0.0781971	0.874337	0.999397	-2.33805	0.158537	-4.63492	28.0915
CDHR5	0.00767671	0.986335	0.999397	-1.86413	0.0171686	-4.63743	34.1846
CDIN1	-0.0566458	0.833626	0.999397	1.3219	-0.210575	-4.65789	122.155
CDIP1	0.0757003	0.71656	0.999397	2.09336	0.364038	-4.66546	203.363
CDIPT	0.0287001	0.807511	0.999397	5.1401	0.244252	-4.79372	1494.11
CDIPTOSP	0.114138	0.801679	0.999397	-4.02644	0.25181	-4.62894	7.68691
CDK1	0.151394	0.505905	0.999397	3.81442	0.667513	-4.68158	701.075
CDK10	-0.152617	0.312289	0.999397	5.45769	-1.0153	-4.63275	1957.85
CDK11A	-0.207327	0.169262	0.999397	4.40558	-1.38408	-4.49008	927.23
CDK11B	0.100148	0.374548	0.999397	4.808	0.891774	-4.65993	1152.42
CDK12	-0.124486	0.334807	0.999397	9.02013	-0.968917	-4.71218	22387
CDK13	-0.0948784	0.232876	0.999397	8.09735	-1.19989	-4.57625	10945.6
CDK14	0.0288251	0.83793	0.999397	5.68447	0.205049	-4.82112	2206.87
CDK15	-0.176347	0.608752	0.999397	0.391853	-0.513393	-4.63579	81.4371
CDK16	0.0496838	0.655592	0.999397	7.50499	0.44728	-4.85238	7659.13
CDK17	-0.0678638	0.565124	0.999397	5.98407	-0.577071	-4.77645	2650.27
CDK18	-0.0427993	0.833414	0.999397	4.36175	-0.210848	-4.75801	996.304
CDK19	0.0640416	0.67746	0.999397	4.92313	0.417093	-4.76445	1375.01
CDK2	0.0550035	0.597669	0.999397	4.30128	0.529361	-4.72133	803.643
CDK20	-0.161983	0.22851	0.999397	4.16439	-1.21126	-4.55477	763.662
CDK2AP1	0.188046	0.135561	0.999397	4.16331	1.50405	-4.44903	756.643
CDK2AP2	0.318389	0.0747376	0.999397	4.18635	1.79992	-4.31972	895.381
CDK2AP2P2	0.388973	0.36591	0.999397	-2.12076	0.90808	-4.6037	22.6291
CDK3	-0.64955	0.0396381	0.999397	2.7703	-2.08338	-4.31291	361.687
CDK4	0.0494639	0.665971	0.999397	5.03034	0.432903	-4.76706	1403.94
CDK5	-0.11396	0.617242	0.999397	2.64151	-0.50125	-4.66851	304.812
CDK5R1	-0.0950814	0.691832	0.999397	2.30914	-0.397461	-4.66835	263.672
CDK5R2	0.101149	0.852251	0.999397	-4.32846	0.186705	-4.62922	38.1173
CDK5RAP1	-0.0294609	0.751544	0.999397	4.25856	-0.317433	-4.74493	776.569
CDK5RAP2	0.0232759	0.813518	0.999397	7.36596	0.236483	-4.88063	6726.86
CDK5RAP3	-0.0168574	0.895937	0.999397	7.16458	-0.131112	-4.88227	6142.93
CDK6	-0.275528	0.201679	0.999397	3.32901	-1.28481	-4.53966	470.929
CDK7	0.111547	0.381382	0.999397	4.52196	0.879038	-4.65671	976.344
CDK8	-0.016273	0.922172	0.999397	4.18484	-0.097933	-4.75408	804.765
CDK9	0.0666607	0.532637	0.999397	6.56043	0.62605	-4.78189	3936.38
CDKAL1	-0.0505253	0.616508	0.999397	5.31538	-0.502297	-4.76774	1628.53
CDKL1	-0.0773139	0.632475	0.999397	3.12384	-0.479645	-4.68395	392.657
CDKL2	-0.413884	0.398534	0.999397	0.319689	-0.84769	-4.61216	149.263
CDKL3	-0.0388411	0.892036	0.999397	2.0562	-0.136057	-4.67329	219.3
CDKL4	-0.763255	0.0309976	0.999397	-1.23457	-2.18644	-4.4422	32.9289
CDKL5	-0.211715	0.285277	0.999397	5.46286	-1.074	-4.61082	1989.01
CDKN1A	0.0297781	0.868923	0.999397	4.44067	0.16543	-4.76445	963.038
CDKN1B	0.000441829	0.997412	0.999411	6.04799	0.003251	-4.84422	2843.02
CDKN1C	-0.218417	0.400104	0.999397	0.28294	-0.844862	-4.61224	69.663
CDKN2A	-0.0338776	0.83724	0.999397	3.60567	-0.205934	-4.72232	562.01
CDKN2AIP	-0.0891802	0.532685	0.999397	4.93284	-0.625977	-4.72925	1287.92
CDKN2AIPNL	0.041601	0.843844	0.999397	1.97127	0.197466	-4.66974	183.422
CDKN2B	-0.0520129	0.833191	0.999397	2.5061	-0.211134	-4.68257	369.521
CDKN2B-AS1	-0.146168	0.566401	0.999397	0.853789	-0.575174	-4.63572	92.7402
CDKN2C	0.0469523	0.815532	0.999397	2.69772	0.233881	-4.68715	305.947
CDKN2D	-0.172891	0.578044	0.999397	0.746924	-0.557978	-4.63592	93.5784
CDKN3	0.135966	0.533509	0.999397	2.84054	0.624717	-4.66057	348.116
CDNF	-0.906184	0.00125657	0.999397	0.919998	-3.31528	-4.07922	99.9987
CDO1	-0.156993	0.676247	0.999397	0.361868	-0.418757	-4.6401	84.1546
CDON	-0.577894	0.00881847	0.999397	6.02805	-2.66876	-3.50955	3424.76
CDPF1	-0.402631	0.158961	0.999397	1.17677	-1.41863	-4.53954	116.027
CDR1	0.0177978	0.970827	0.999397	-3.92387	0.0366588	-4.6314	55.3772
CDR2	0.0518526	0.619304	0.999397	5.44264	0.498311	-4.77323	1795.12
CDR2L	0.25431	0.217217	0.999397	3.23647	1.2414	-4.55219	467.074
CDRT15P3	-0.383448	0.286995	0.999397	-4.48168	-1.07016	-4.59145	3.18451
CDRT15P4	-0.269804	0.475265	0.999397	-3.8261	-0.716507	-4.61352	5.9686
CDRT4	-0.262299	0.209659	0.999397	3.99503	-1.26222	-4.53924	740.914
CDS1	-0.180616	0.256661	0.999397	4.40729	-1.14051	-4.578	947.434
CDS2	0.00835259	0.936748	0.999397	5.19602	0.0795472	-4.80569	1505.69
CDSN	0.44962	0.417326	0.999397	-0.0846812	0.814274	-4.61356	215.007
CDT1	0.153657	0.577103	0.999397	1.75939	0.559361	-4.64668	184.974
CDV3	-0.0368554	0.797043	0.999397	7.59313	-0.257828	-4.88614	8390.14
CDX1	-0.279595	0.412537	0.999397	-2.96991	-0.822701	-4.60862	8.60567
CDYL	0.075979	0.465608	0.999397	6.00779	0.732308	-4.73728	2634.58
CDYL2	0.0143552	0.930577	0.999397	4.93339	0.0873277	-4.79251	1381.82
CEACAM1	-0.0180273	0.945139	0.999397	3.90629	-0.0689768	-4.74097	815.17
CEACAM16	-0.0975104	0.857324	0.999397	-3.97893	-0.180223	-4.63017	41.8554
CEACAM16-AS1	-0.00633263	0.98328	0.999397	-3.19094	-0.0210062	-4.63339	6.24469
CEACAM19	-0.425278	0.15297	0.999397	0.916301	-1.43952	-4.53889	102.636
CEACAM20	-0.263803	0.573041	0.999397	-4.44399	-0.565347	-4.61928	15.0243
CEACAM21	0.00395029	0.99176	0.999397	0.0417205	0.0103517	-4.64639	70.3109
CEACAM3	-0.680897	0.101356	0.999397	-3.07302	-1.65278	-4.53364	13.5783
CEACAM4	-0.749307	0.0783393	0.999397	-2.03969	-1.77771	-4.51252	22.3832
CEACAM5	1.0316	0.0969004	0.999397	2.83659	1.67501	-4.44506	1287.62
CEACAM6	0.170453	0.753727	0.999397	3.66214	0.314548	-4.71772	1946.48
CEACAM7	-1.19077	0.0143855	0.999397	-2.78168	-2.48877	-4.40946	20.2047
CEACAMP5	-0.103947	0.765278	0.999397	-3.8813	-0.29933	-4.62839	5.1792
CEBPA	0.134047	0.596187	0.999397	2.93921	0.531508	-4.67309	389.458
CEBPA-DT	-0.250756	0.406733	0.999397	-3.41427	-0.832996	-4.60754	5.12667
CEBPB	0.418617	0.0390119	0.999397	4.77899	2.09016	-4.11288	1412.92
CEBPB-AS1	0.0016656	0.995391	0.999411	-2.963	0.00579052	-4.63405	7.47319
CEBPD	0.186636	0.360872	0.999397	5.2393	0.917704	-4.66177	1951.59
CEBPE	0.339742	0.443729	0.999397	-2.99252	0.768807	-4.61177	26.4937
CEBPG	-0.0690939	0.604299	0.999397	3.84919	-0.519793	-4.70483	607.025
CEBPZ	0.00039224	0.997091	0.999411	6.71609	0.003655	-4.86981	4339.24
CEBPZOS	-0.238006	0.208115	0.999397	3.90282	-1.26654	-4.53869	700.809
CECR2	0.405848	0.362582	0.999397	4.33005	0.914428	-4.6429	1930.63
CECR7	0.128695	0.642521	0.999397	-1.00836	0.465519	-4.63098	27.8491
CEL	-0.569261	0.05545	0.999397	1.71696	-1.9368	-4.41966	189.547
CELF1	0.0367607	0.640585	0.999397	5.89795	0.468235	-4.79554	2377.96
CELF2	0.018388	0.903411	0.999397	4.80733	0.121647	-4.78492	1234.34
CELF3	0.368771	0.519224	0.999397	-2.73393	0.646715	-4.61868	51.196
CELF4	-0.0447571	0.924094	0.999397	-2.63749	-0.0955065	-4.63466	38.3835
CELF5	0.00423821	0.992617	0.999408	-1.63612	0.00927561	-4.63818	39.2729
CELF6	-0.39466	0.251416	0.999397	0.72724	-1.15326	-4.58048	109.258
CELSR1	-0.0678921	0.748104	0.999397	9.70891	-0.321983	-4.94912	42468.2
CELSR2	-0.154687	0.563343	0.999397	8.76189	-0.579718	-4.85855	26137.2
CELSR3	-0.0340991	0.910191	0.999397	6.13472	-0.11307	-4.84516	4643.19
CEMIP	0.161816	0.606674	0.999397	3.77259	0.516377	-4.70213	886.375
CEMIP2	0.0506812	0.685212	0.999397	7.16952	0.406485	-4.84943	6099.84
CEMP1	-0.0555361	0.88932	0.999397	1.08585	-0.139502	-4.65607	158.737
CENATAC	-0.0969882	0.436516	0.999397	4.12991	-0.781067	-4.66987	731.935
CENATAC-DT	-0.404401	0.172844	0.999397	-0.255324	-1.37244	-4.5566	44.4331
CEND1	-0.44383	0.313887	0.999397	-2.75284	-1.01194	-4.59573	17.8185
CENPA	-0.0306695	0.905294	0.999397	0.634754	-0.119263	-4.65102	80.6378
CENPB	0.109364	0.421776	0.999397	6.02142	0.806495	-4.71526	2846.53
CENPBD1P	-0.00694462	0.982758	0.999397	2.01044	-0.021663	-4.6735	210.507
CENPC	-0.0987998	0.399335	0.999397	5.95901	-0.846247	-4.7012	2582.58
CENPE	0.204686	0.238743	0.999397	6.35442	1.18485	-4.57095	3799.95
CENPF	0.375296	0.0416207	0.999397	8.30546	2.06251	-3.91709	15226.1
CENPH	0.123153	0.546785	0.999397	3.29053	0.60454	-4.67476	471.77
CENPI	0.124188	0.513093	0.999397	3.77387	0.656254	-4.68213	624.574
CENPK	0.517402	0.0390355	0.999397	3.69476	2.08991	-4.22715	618.786
CENPL	-0.115338	0.649869	0.999397	3.14379	-0.455248	-4.68696	441.993
CENPM	0.0180381	0.951207	0.999397	1.25559	0.061337	-4.65933	136.637
CENPN	0.00453513	0.981334	0.999397	3.20099	0.0234524	-4.71002	435.33
CENPO	0.0831586	0.528959	0.999397	4.27692	0.63169	-4.70358	822.313
CENPP	0.0441298	0.831579	0.999397	4.93986	0.213205	-4.7866	1519.35
CENPQ	0.0419642	0.860978	0.999397	1.61803	0.175558	-4.66347	153.905
CENPS	-0.18827	0.528693	0.999397	1.40795	-0.632098	-4.63692	136.681
CENPS-CORT	-0.322654	0.48567	0.999397	-0.815243	-0.699681	-4.61964	44.9967
CENPT	-0.0594954	0.663905	0.999397	5.18273	-0.435758	-4.77327	1573.17
CENPU	0.109161	0.553432	0.999397	4.80356	0.594532	-4.73025	1334.39
CENPV	-0.195933	0.628116	0.999397	0.968821	-0.485804	-4.64219	151.04
CENPW	0.366616	0.271254	0.999397	0.156281	1.10598	-4.58679	68.4928
CENPX	-0.112844	0.605083	0.999397	1.49198	-0.518665	-4.64611	139.139
CEP104	-0.114137	0.212462	0.999397	5.58976	-1.25444	-4.53578	1965.75
CEP112	-0.253806	0.192536	0.999397	4.94411	-1.31152	-4.51285	1403.63
CEP120	0.0335817	0.748614	0.999397	6.36768	0.321308	-4.83549	3396.43
CEP126	-0.27456	0.175563	0.999397	6.89399	-1.36372	-4.47803	5938.65
CEP128	0.23115	0.100193	0.999397	5.60818	1.6585	-4.32373	2101.74
CEP131	0.185106	0.244322	0.999397	4.3453	1.1708	-4.56785	914.787
CEP135	-0.0416923	0.723361	0.999397	5.6078	-0.354917	-4.80235	2044.94
CEP15	-0.277397	0.358229	0.999397	3.00594	-0.922786	-4.62017	450.636
CEP152	0.0522717	0.700288	0.999397	5.58987	0.385983	-4.79726	2072.85
CEP162	-0.011044	0.934541	0.999397	5.52819	-0.0823292	-4.82101	1982.59
CEP164	-0.0945875	0.381742	0.999397	5.66167	-0.878373	-4.68397	2084.83
CEP170	0.131254	0.244109	0.999397	5.30866	1.17133	-4.57086	1631.27
CEP170B	-0.0501619	0.726575	0.999397	7.45313	-0.350618	-4.86843	7686.96
CEP170P1	-0.355877	0.330192	0.999397	-3.0367	-0.978252	-4.59816	11.5944
CEP19	-0.0153259	0.96153	0.999397	1.73492	-0.0483492	-4.66764	184.266
CEP192	-0.113467	0.262336	0.999397	8.08507	-1.12693	-4.61623	11124.4
CEP20	0.241441	0.21569	0.999397	4.22846	1.24556	-4.54314	903.181
CEP250	0.0658671	0.620544	0.999397	6.91965	0.496546	-4.8236	5235.76
CEP250-AS1	0.0513486	0.898085	0.999397	-1.01407	0.12839	-4.63971	37.0849
CEP290	-0.0734123	0.584936	0.999397	7.23841	-0.547877	-4.82169	6495.15
CEP295	-0.046757	0.726707	0.999397	7.50873	-0.350443	-4.87035	7786.4
CEP295NL	0.126017	0.518056	0.999397	4.10692	0.648527	-4.69447	815.728
CEP350	0.0416461	0.700254	0.999397	9.08256	0.386029	-4.91614	22381.6
CEP41	-0.197868	0.330017	0.999397	2.76105	-0.978608	-4.60807	303.712
CEP43	-0.00373544	0.981876	0.999397	5.00558	-0.0227709	-4.79745	1409.85
CEP44	-0.18034	0.261634	0.999397	4.11781	-1.1286	-4.58066	746.891
CEP55	0.199238	0.337768	0.999397	3.70393	0.962973	-4.62063	628.184
CEP57	0.0672259	0.58212	0.999397	4.94365	0.551998	-4.74385	1295.86
CEP57L1	0.000984352	0.995363	0.999411	3.73921	0.00582569	-4.73357	588.337
CEP63	0.0534491	0.644902	0.999397	5.91258	0.462186	-4.79715	2516.91
CEP68	-0.0196828	0.847325	0.999397	5.90884	-0.193007	-4.83133	2475.49
CEP70	-0.00250376	0.990126	0.999397	5.52128	-0.0124046	-4.82197	2121.66
CEP72	0.159185	0.265565	0.999397	4.09002	1.11929	-4.58329	736.58
CEP76	-0.305584	0.0461364	0.999397	3.69532	-2.01799	-4.25661	571.246
CEP78	0.0458544	0.667693	0.999397	5.0841	0.430527	-4.7697	1397.69
CEP83	-0.116771	0.274848	0.999397	5.66014	-1.09768	-4.60368	2081.5
CEP85	-0.243897	0.140306	0.999397	4.89679	-1.48586	-4.43551	1332.95
CEP85L	-0.131639	0.335391	0.999397	5.28247	-0.967743	-4.64648	1662.77
CEP89	-0.0326244	0.756911	0.999397	5.03255	-0.310346	-4.78259	1340.24
CEP95	-0.117761	0.418817	0.999397	6.54652	-0.811662	-4.72615	4170.05
CEP97	-0.0704402	0.691083	0.999397	5.44452	-0.398481	-4.78972	1896.63
CEPT1	-0.216624	0.291673	0.999397	5.12635	-1.05977	-4.61198	1571.83
CER1	-0.11975	0.789949	0.999397	-3.79403	-0.267055	-4.62925	19.4061
CERCAM	0.165373	0.215709	0.999397	6.00949	1.24551	-4.54048	2758.95
CERK	0.193804	0.167294	0.999397	4.37086	1.39055	-4.48845	894.964
CERKL	0.632606	0.19382	0.999397	0.23635	1.30771	-4.56278	129.846
CEROX1	0.137047	0.602666	0.999397	-1.50836	0.522145	-4.62717	21.217
CERS1	-0.0439908	0.922618	0.999397	-3.30753	-0.0973701	-4.63273	13.1691
CERS2	0.195898	0.0808922	0.999397	6.77009	1.76247	-4.22084	4549.97
CERS3	-0.691826	0.138009	0.999397	-2.61971	-1.49461	-4.55014	25.8887
CERS4	-0.0322813	0.856355	0.999397	5.42685	-0.18146	-4.81167	1992.18
CERS5	0.115639	0.219205	0.999397	4.65897	1.23601	-4.54456	1021.94
CERS6	0.0897835	0.472998	0.999397	6.10009	0.7202	-4.74321	2903.16
CERT1	0.00254295	0.984005	0.999397	5.56338	0.0200953	-4.82377	1946.01
CES1	-0.670897	0.065434	0.999397	-0.687863	-1.8617	-4.48985	42.7017
CES2	-0.0851624	0.484309	0.999397	5.36928	-0.70187	-4.72692	1733.47
CES3	-0.18659	0.693136	0.999397	0.623157	-0.395688	-4.6433	179.888
CES4A	-0.248294	0.281991	0.999397	3.16722	-1.0814	-4.58996	449.224
CETN2	0.0638387	0.693455	0.999397	4.02374	0.395254	-4.72649	725.787
CETN3	0.120134	0.653773	0.999397	2.82169	0.44981	-4.67743	338.818
CETP	-0.27158	0.429442	0.999397	-1.55247	-0.793205	-4.61226	24.6603
CFAP107	-0.351632	0.392942	0.999397	-4.86766	-0.857818	-4.60489	6.15497
CFAP119	-0.0926693	0.62559	0.999397	3.37779	-0.489381	-4.69128	503.321
CFAP126	0.109828	0.823594	0.999397	-1.61464	0.223481	-4.63616	36.886
CFAP141	-0.676553	0.0770665	0.999397	-4.16203	-1.78546	-4.52294	4.89652
CFAP144	-1.1857	0.00738496	0.999397	-1.76424	-2.73194	-4.34854	28.4123
CFAP144P1	-0.511964	0.176967	0.999397	-0.76156	-1.35926	-4.5601	55.74
CFAP157	-0.203838	0.650146	0.999397	3.32532	-0.454861	-4.69311	874.8
CFAP161	-0.0799311	0.845383	0.999397	-1.17623	-0.195494	-4.63817	33.9095
CFAP184	0.185629	0.398116	0.999397	2.46413	0.848444	-4.62551	286.369
CFAP20	-0.0946394	0.535639	0.999397	3.95792	-0.621462	-4.6941	661.234
CFAP206	0.558758	0.181897	0.999397	0.626626	1.34382	-4.55586	114.789
CFAP20DC	-0.133892	0.616784	0.999397	3.37662	-0.501902	-4.68998	562.564
CFAP210	-0.116101	0.788256	0.999397	0.08464	-0.269261	-4.6432	89.6292
CFAP221	-0.0565217	0.908995	0.999397	-0.0932334	-0.114582	-4.6448	108.998
CFAP251	-0.201851	0.343367	0.999397	3.66768	-0.951823	-4.62282	619.976
CFAP263	-0.170643	0.487331	0.999397	3.95523	-0.697013	-4.68116	741.996
CFAP276	-0.235516	0.606017	0.999397	-2.38121	-0.517322	-4.62528	27.5603
CFAP298	0.02095	0.859222	0.999397	5.12585	0.1778	-4.79796	1448.7
CFAP298-TCP10L	0.0640131	0.829358	0.999397	1.76874	0.216062	-4.66514	205.731
CFAP299	-0.141847	0.730026	0.999397	-4.59124	-0.34601	-4.62577	9.11695
CFAP300	-0.270027	0.501571	0.999397	0.499508	-0.674343	-4.62655	111.843
CFAP36	-0.0416319	0.851974	0.999397	5.47669	-0.187059	-4.81363	2099.05
CFAP410	0.0342942	0.879617	0.999397	3.04405	0.151824	-4.70165	408.305
CFAP418	-0.359581	0.219937	0.999397	1.16882	-1.23404	-4.56819	121.372
CFAP418-AS1	0.205667	0.572589	0.999397	-0.90138	0.566014	-4.62678	38.7033
CFAP43	-0.51871	0.0746661	0.999397	3.40495	-1.80037	-4.37011	595.076
CFAP44	-0.205053	0.285839	0.999397	6.85657	-1.07274	-4.62819	5403.65
CFAP45	0.0577771	0.840484	0.999397	1.70828	0.201773	-4.66444	181.471
CFAP46	-0.279781	0.625312	0.999397	0.786103	-0.489775	-4.64026	250.503
CFAP47	-0.330673	0.511862	0.999397	2.1849	-0.658176	-4.64472	651.169
CFAP52	-0.633783	0.155652	0.999397	-3.54467	-1.43009	-4.5595	15.3067
CFAP53	-0.792484	0.061858	0.999397	1.86056	-1.88742	-4.4256	262.124
CFAP54	-0.0463756	0.877632	0.999397	3.47487	-0.154347	-4.71897	620.299
CFAP57	-0.833692	0.0294107	0.999397	1.12094	-2.20804	-4.37816	171.738
CFAP58	-0.140361	0.666467	0.999397	-0.296578	-0.432218	-4.63532	50.4632
CFAP61	-0.78974	0.0263441	0.999397	1.31592	-2.25283	-4.35783	171.289
CFAP65	-0.218499	0.677669	0.999397	-1.25704	-0.416805	-4.6321	81.5339
CFAP68	-0.2111	0.395843	0.999397	2.79132	-0.852552	-4.62916	354.949
CFAP69	-0.206774	0.242184	0.999397	4.84524	-1.17616	-4.56704	1353.53
CFAP70	-0.181847	0.433656	0.999397	4.12648	-0.785961	-4.66878	911.862
CFAP73	-0.259612	0.5566	0.999397	-3.99476	-0.589783	-4.61907	10.9097
CFAP74	-0.348779	0.496648	0.999397	-0.505178	-0.682141	-4.62162	138.293
CFAP77	0.0511046	0.91106	0.999397	-4.13076	0.111971	-4.63047	7.42211
CFAP90	-0.0706173	0.850972	0.999397	-0.248546	-0.188341	-4.6427	55.1663
CFAP91	-0.268819	0.414896	0.999397	3.26368	-0.818543	-4.64233	617.824
CFAP92	-0.243548	0.507506	0.999397	2.89526	-0.664998	-4.65727	520.591
CFAP96	-0.802682	0.0172804	0.999397	0.998783	-2.41896	-4.33163	120.599
CFAP97	-0.165752	0.210174	0.999397	7.00037	-1.26078	-4.53562	5459.28
CFAP99	-0.920274	0.0162712	0.999397	0.0701158	-2.44202	-4.3647	78.179
CFB	0.288913	0.248846	0.999397	7.03193	1.15957	-4.58833	7059.31
CFD	0.238268	0.305013	0.999397	3.73379	1.03077	-4.60486	727.26
CFDP1	-0.0759129	0.654458	0.999397	5.18266	-0.448856	-4.77126	1656.86
CFH	-0.0443971	0.801321	0.999397	6.2148	-0.252274	-4.83807	3322.78
CFHR3	-0.982939	0.0985615	0.999397	-3.27038	-1.66663	-4.5328	40.1145
CFHR5	0.0102124	0.982869	0.999397	-4.73569	0.0215229	-4.62945	23.4581
CFI	-0.391406	0.154264	0.999397	3.4871	-1.43496	-4.49288	578.691
CFL1	0.165539	0.176268	0.999397	6.47184	1.36148	-4.48049	3741.22
CFL1P5	-0.242744	0.480826	0.999397	-0.342329	-0.707488	-4.6205	45.3636
CFL2	-0.0270224	0.902516	0.999397	3.0422	-0.122779	-4.7026	395.287
CFLAR	0.0639639	0.537562	0.999397	6.97735	0.61853	-4.79576	5159.44
CFLAR-AS1	0.0725819	0.855297	0.999397	-4.13064	0.182812	-4.62974	8.9011
CFP	-0.684127	0.0449809	0.999397	0.466028	-2.02901	-4.44044	91.424
CFTR	-0.83534	0.101567	0.999397	-1.58052	-1.65174	-4.52683	70.3572
CGA	0.183431	0.794239	0.999397	-2.39951	0.261472	-4.63302	131.782
CGAS	0.202194	0.320383	0.999397	3.28771	0.998382	-4.60828	444.142
CGB7	-0.26306	0.494502	0.999397	-3.62215	-0.685552	-4.61535	6.79599
CGGBP1	0.0319538	0.741805	0.999397	6.13856	0.330332	-4.82594	2869.32
CGN	-0.0574745	0.751957	0.999397	6.14272	-0.316887	-4.82794	3316.69
CGNL1	-0.463505	0.0320548	0.999397	5.78558	-2.17258	-3.96214	2769.19
CGREF1	0.196982	0.394035	0.999397	3.98824	0.85583	-4.64983	839.807
CGRRF1	-0.127837	0.403434	0.999397	3.08363	-0.838886	-4.63566	365.405
CH25H	-0.183855	0.541124	0.999397	1.05656	-0.613113	-4.63492	120.77
CHAC1	-0.0302045	0.939559	0.999397	-0.49541	-0.0760058	-4.64263	62.1041
CHAC2	0.327041	0.3523	0.999397	0.216943	0.934274	-4.60407	72.437
CHAD	-0.745236	0.235925	0.999397	1.88306	-1.19204	-4.57117	642.887
CHADL	0.1091	0.751225	0.999397	0.890069	0.317854	-4.64889	140.174
CHAF1A	0.196928	0.0847057	0.999397	6.007	1.74043	-4.25952	2672.51
CHAF1B	0.141579	0.4578	0.999397	3.99318	0.745218	-4.67307	708.145
CHAMP1	0.0384277	0.756473	0.999397	7.07655	0.310924	-4.86153	5715.79
CHASERR	0.0984173	0.798957	0.999397	1.94013	0.255342	-4.66714	298.722
CHCHD1	0.172256	0.287106	0.999397	3.22078	1.06991	-4.59258	435.303
CHCHD10	0.192141	0.392623	0.999397	2.96578	0.858397	-4.63043	377.175
CHCHD2	-0.0294428	0.912708	0.999397	0.664568	-0.109887	-4.65142	86.2165
CHCHD3	0.218688	0.04126	0.999397	4.01313	2.06624	-4.20353	665.989
CHCHD4	-0.302842	0.139544	0.999397	1.57059	-1.48875	-4.52195	135.902
CHCHD4P3	0.276464	0.469585	0.999397	-3.46602	0.725779	-4.6135	5.90026
CHCHD5	0.183157	0.145612	0.999397	3.51819	1.46606	-4.48245	477.115
CHCHD6	-0.0614509	0.79095	0.999397	1.76563	-0.265752	-4.66353	168.323
CHCHD7	-0.186739	0.334842	0.999397	3.83324	-0.968848	-4.6212	673.143
CHD1	0.02092	0.88715	0.999397	8.29628	0.142255	-4.92166	13753.1
CHD1L	0.173334	0.131242	0.999397	5.57499	1.52106	-4.40264	1981.07
CHD2	-0.00454807	0.962884	0.999397	8.7979	-0.0466454	-4.94401	18099.5
CHD3	-0.0219401	0.822516	0.999397	8.90314	-0.22487	-4.93542	19516.2
CHD4	0.0118013	0.861766	0.999397	8.85885	0.174554	-4.93897	18375.4
CHD5	-0.376533	0.408012	0.999397	0.338451	-0.830719	-4.61365	161.057
CHD6	-0.116203	0.20263	0.999397	8.83168	-1.28208	-4.53242	18477.8
CHD7	-0.0765703	0.657624	0.999397	8.32901	-0.444457	-4.87953	14927.6
CHD8	-0.0583094	0.431999	0.999397	8.60601	-0.788805	-4.78268	15486.9
CHD9	-0.0601183	0.620542	0.999397	9.12161	-0.496549	-4.89231	23484.1
CHD9NB	0.449247	0.32278	0.999397	-0.539125	0.993427	-4.59787	135.122
CHDH	0.0997955	0.7401	0.999397	4.06471	0.332597	-4.73435	965.112
CHEK1	0.00987417	0.962713	0.999397	3.65555	0.0468611	-4.72945	620.227
CHEK2	0.35012	0.0486359	0.999397	2.84069	1.99492	-4.34088	335.358
CHERP	-0.0291755	0.806044	0.999397	5.79507	-0.246152	-4.82223	2327.05
CHFR	0.00320805	0.980841	0.999397	5.2734	0.0240717	-4.81042	1630.36
CHGA	-0.244933	0.710067	0.999397	-3.82085	-0.372773	-4.62679	539.688
CHGB	-0.827761	0.164153	0.999397	-1.88668	-1.40101	-4.55844	212.941
CHI3L1	0.0571816	0.860559	0.999397	3.6472	0.176093	-4.72557	840.464
CHI3L2	0.562726	0.188723	0.999397	0.763755	1.32294	-4.55794	180.456
CHIC1	-0.061212	0.680898	0.999397	2.03416	-0.412382	-4.66161	172.729
CHIC2	-0.204794	0.109286	0.999397	3.10164	-1.61508	-4.44935	357.647
CHID1	0.0361135	0.727972	0.999397	4.43308	0.348752	-4.75003	884.03
CHIT1	-0.0405485	0.933333	0.999397	0.0911587	-0.083852	-4.64645	139.33
CHKA	0.0527162	0.729195	0.999397	5.52805	0.347118	-4.79998	2030.29
CHKB	0.0540821	0.684273	0.999397	5.64287	0.407767	-4.79606	2182.43
CHKB-CPT1B	0.00415846	0.987307	0.999397	4.23657	0.0159466	-4.75772	1003.21
CHKB-DT	-0.139973	0.643617	0.999397	-1.6704	-0.463984	-4.62916	19.1985
CHL1	-0.16809	0.500456	0.999397	2.8332	-0.676107	-4.65447	389.287
CHLSN	0.102173	0.541301	0.999397	3.36535	0.612844	-4.67581	471.982
CHM	-0.10837	0.52175	0.999397	4.9895	-0.642802	-4.72778	1376.24
CHML	0.19765	0.306379	0.999397	6.45371	1.02784	-4.64234	4168.45
CHMP1A	0.106494	0.419745	0.999397	4.55625	0.810038	-4.67496	1038.51
CHMP1B	0.0689158	0.5014	0.999397	5.12268	0.674614	-4.7252	1429.77
CHMP1B2P	-0.419318	0.274582	0.999397	-2.66217	-1.09829	-4.58883	12.1086
CHMP2A	0.203472	0.155845	0.999397	5.30174	1.42942	-4.45493	1744.47
CHMP2B	0.0113498	0.952217	0.999397	4.55821	0.0600654	-4.77404	1068.9
CHMP3	0.0478054	0.707319	0.999397	5.22121	0.376478	-4.78318	1576.91
CHMP4A	-0.0422769	0.668018	0.999397	4.69089	-0.430078	-4.75246	1053.29
CHMP4B	0.0755338	0.515418	0.999397	6.00135	0.652628	-4.75864	2668.63
CHMP4BP1	-0.34826	0.364791	0.999397	-0.497273	-0.910211	-4.6051	47.0387
CHMP4C	0.113545	0.567253	0.999397	3.62059	0.57391	-4.68918	587.091
CHMP5	0.0635439	0.688743	0.999397	4.23589	0.401668	-4.73522	833.861
CHMP5P1	0.221268	0.564937	0.999397	-2.04464	0.577348	-4.6234	17.1008
CHMP6	0.296065	0.116765	0.999397	2.53531	1.58149	-4.47993	267.035
CHMP7	-0.0134888	0.915033	0.999397	4.75317	-0.106949	-4.78288	1132.12
CHN1	-0.0314966	0.890863	0.999397	4.38257	-0.137545	-4.76284	1019.87
CHN2	-0.245827	0.32604	0.999397	2.67557	-0.986724	-4.6061	352.093
CHODL	-1.16254	0.0170327	0.999397	-2.01327	-2.4245	-4.41042	29.4995
CHORDC1	-0.212735	0.296634	0.999397	5.28636	-1.04888	-4.61801	1870.97
CHORDC1P4	-0.0866934	0.725486	0.999397	1.66373	-0.352075	-4.65819	159.701
CHP1	0.0675736	0.598799	0.999397	5.43208	0.527728	-4.76732	1826.04
CHP1P2	-0.499956	0.255394	0.999397	-3.15108	-1.14357	-4.58529	9.18013
CHPF	0.15513	0.390799	0.999397	5.95901	0.861721	-4.69588	2968.16
CHPF2	0.117008	0.300545	0.999397	7.05386	1.04038	-4.64534	5598.83
CHPT1	0.0132267	0.945779	0.999397	6.18527	0.068171	-4.84874	3575.84
CHRAC1	0.13576	0.310592	0.999397	3.93871	1.01889	-4.60994	656.653
CHRD	0.315303	0.31542	0.999397	4.97591	1.00872	-4.62713	2160.92
CHRDL1	-0.268796	0.421722	0.999397	2.34196	-0.806588	-4.6299	336.986
CHRDL2	0.760444	0.0825633	0.999397	-2.06253	1.75271	-4.51637	32.7481
CHRFAM7A	-0.0665446	0.81025	0.999397	-3.28026	-0.240707	-4.63102	5.31326
CHRM1	0.0430337	0.938201	0.999397	-1.81329	0.0777166	-4.63735	55.7266
CHRM3	-0.413032	0.33538	0.999397	-0.522453	-0.967765	-4.60018	89.6022
CHRM4	-0.227382	0.6267	0.999397	-0.851037	-0.487808	-4.63065	60.0788
CHRM5	0.100886	0.826661	0.999397	-2.66808	0.219532	-4.63305	27.6668
CHRNA1	0.117029	0.776217	0.999397	0.0490687	0.284983	-4.64243	75.8186
CHRNA10	-0.198727	0.525732	0.999397	0.928022	-0.636654	-4.63215	113.637
CHRNA2	0.205863	0.706731	0.999397	-3.94916	0.377272	-4.62634	30.5877
CHRNA3	0.373994	0.44455	0.999397	-1.98787	0.767418	-4.61324	40.9774
CHRNA4	0.262982	0.609713	0.999397	-4.35117	0.512015	-4.62137	27.6273
CHRNA5	-0.275352	0.486094	0.999397	1.00622	-0.698999	-4.628	188.092
CHRNA6	0.20352	0.546664	0.999397	1.41468	0.604723	-4.63892	201.025
CHRNA7	-0.343099	0.296518	0.999397	-1.35972	-1.04914	-4.59278	29.29
CHRNA9	-0.9912	0.121634	0.999397	-2.24906	-1.56054	-4.54122	395.48
CHRNB1	0.248228	0.184195	0.999397	2.35235	1.33672	-4.5405	235.869
CHRNB2	-0.719388	0.195732	0.999397	-1.0678	-1.30207	-4.56742	161.781
CHRNB4	-0.669584	0.202774	0.999397	-3.38103	-1.28167	-4.57343	19.8899
CHRNE	0.0166634	0.960125	0.999397	1.08601	0.0501162	-4.65701	130.419
CHROMR	-0.242891	0.247674	0.999397	1.90926	-1.16247	-4.576	180.057
CHST1	0.0702267	0.813941	0.999397	4.33667	0.235936	-4.75496	1486.71
CHST10	-0.368682	0.0672223	0.999397	3.2167	-1.84928	-4.36397	435.27
CHST11	0.0728501	0.624086	0.999397	4.91858	0.491514	-4.75312	1305.96
CHST12	0.0893504	0.491591	0.999397	5.36879	0.690194	-4.72963	1770.75
CHST13	-0.324942	0.47976	0.999397	-1.76914	-0.709213	-4.61712	36.8756
CHST14	0.141812	0.52072	0.999397	3.06484	0.644396	-4.66352	440.44
CHST15	-0.0555083	0.665828	0.999397	6.91052	-0.4331	-4.83623	5115.92
CHST2	-0.251373	0.259948	0.999397	2.35863	-1.13262	-4.57984	268.595
CHST3	-0.0136386	0.945818	0.999397	2.35811	-0.0681218	-4.68176	241.732
CHST4	-0.549655	0.22888	0.999397	-4.40701	-1.21028	-4.58074	14.1783
CHST5	-0.431629	0.352618	0.999397	-1.98245	-0.933657	-4.60195	30.5062
CHST6	0.17497	0.654887	0.999397	-0.0517564	0.44826	-4.63592	78.0534
CHST7	0.0515277	0.81606	0.999397	0.854357	0.233199	-4.65115	91.3422
CHST8	0.09901	0.865562	0.999397	1.71789	0.169713	-4.66545	493.836
CHST9	-0.504569	0.336729	0.999397	-0.650182	-0.965055	-4.60032	106.06
CHSY1	-0.0199183	0.854756	0.999397	7.38905	-0.183504	-4.88652	6934.2
CHSY3	-0.16961	0.498442	0.999397	3.16171	-0.679294	-4.66163	429.702
CHTF18	0.0970608	0.600095	0.999397	5.44989	0.525855	-4.76828	2141.81
CHTF8	-0.558686	0.0439639	0.999397	4.97045	-2.03892	-4.12529	1490.08
CHTOP	-0.0379988	0.758034	0.999397	5.9803	-0.308865	-4.82284	2665.79
CHUK	0.129113	0.324553	0.999397	5.07082	0.989777	-4.6352	1426.13
CHURC1	-0.163731	0.329174	0.999397	3.56121	-0.980324	-4.61506	517.315
CHURC1-FNTB	-0.107556	0.663222	0.999397	2.36407	-0.436702	-4.667	244.2
CIAO1	0.0464565	0.614434	0.999397	5.78853	0.505258	-4.78468	2235.61
CIAO2A	0.0413846	0.827037	0.999397	5.47059	0.219048	-4.81079	2144.9
CIAO2B	-0.0672593	0.695513	0.999397	3.41789	-0.392458	-4.7021	475.739
CIAO3	0.0607389	0.676948	0.999397	4.93113	0.417795	-4.76474	1328.78
CIAPIN1	-0.176006	0.303669	0.999397	3.04838	-1.03365	-4.59949	356.796
CIART	0.258965	0.333036	0.999397	3.29803	0.97249	-4.61373	543.602
CIB1	0.0235888	0.856913	0.999397	5.01308	0.180747	-4.79225	1386.13
CIB2	0.103912	0.752404	0.999397	0.647414	0.316296	-4.64645	100.681
CIB3	-0.00517903	0.990095	0.999397	-4.02348	-0.0124437	-4.63118	7.16731
CIBAR1	-0.284984	0.339628	0.999397	2.24314	-0.959255	-4.60793	279.14
CIBAR2	-0.133149	0.765191	0.999397	-3.82824	-0.299445	-4.62851	8.29236
CIC	0.0340429	0.770311	0.999397	7.74695	0.292722	-4.88684	8992.72
CIDEA	-0.149488	0.78504	0.999397	-1.28652	-0.273455	-4.63623	55.6451
CIDEB	-0.119298	0.555879	0.999397	3.40846	-0.590862	-4.68031	513.914
CIDEC	-0.49133	0.359351	0.999397	-0.0446446	-0.920625	-4.60492	115.157
CIDECP1	-0.400152	0.0821994	0.999397	1.21371	-1.75482	-4.47715	108.528
CIITA	-0.0969142	0.580756	0.999397	7.1384	-0.553996	-4.81719	6468.47
CILK1	-0.00249762	0.984752	0.999397	6.00739	-0.0191569	-4.84252	2758.76
CILP	0.146557	0.520355	0.999397	6.85867	0.644961	-4.78514	6131.98
CILP2	0.26061	0.31017	0.999397	3.20448	1.01978	-4.60315	541.93
CIMAP1A	0.77274	0.0534226	0.999397	-5.05977	1.95343	-4.50792	4.86937
CIMAP1B	0.21084	0.256693	0.999397	4.70173	1.14044	-4.57931	1246.31
CIMAP1C	-0.0445583	0.919505	0.999397	-1.25063	-0.1013	-4.6391	36.2459
CIMAP2	0.0199732	0.966003	0.999397	-2.98306	0.0427228	-4.63392	15.9771
CIMAP3	-0.242585	0.550802	0.999397	1.21032	-0.598484	-4.63747	171.339
CIMIP2A	-0.673505	0.116591	0.999397	-0.0491783	-1.58225	-4.52636	76.5001
CIMIP2B	-0.0233069	0.944223	0.999397	-0.680082	-0.0701302	-4.64172	39.493
CIMIP2C	-0.431916	0.408731	0.999397	-1.37258	-0.829443	-4.61007	52.2684
CIMIP5	-0.0710116	0.806815	0.999397	-0.532762	-0.245153	-4.63995	42.4162
CIMIP6	-0.447427	0.280348	0.999397	-2.21494	-1.08512	-4.58981	20.7763
CINP	-0.00229658	0.9852	0.999397	3.5283	-0.0185944	-4.72385	488.108
CIP2A	-0.0742478	0.715201	0.999397	4.58809	-0.365863	-4.75575	1135.18
CIPC	-0.0368997	0.740264	0.999397	5.21865	-0.332378	-4.78863	1543.26
CIRBP	0.0664333	0.530694	0.999397	7.46126	0.629027	-4.80645	7224.79
CIRBP-AS1	0.0527941	0.897614	0.999397	-1.95653	0.128987	-4.63646	23.6283
CIROZ	-0.181692	0.647441	0.999397	0.196068	-0.458636	-4.63713	80.5611
CIRSR	-0.152627	0.479539	0.999397	6.17562	-0.70957	-4.74852	3392.01
CISD1	-0.253182	0.358133	0.999397	2.67085	-0.922971	-4.61668	326.567
CISD2	-0.0506694	0.785183	0.999397	2.92053	-0.273268	-4.69257	340.001
CISD3	0.0301378	0.86435	0.999397	3.88699	0.171257	-4.73673	704.239
CISH	-0.153815	0.527472	0.999397	4.99327	-0.633976	-4.7298	1583.06
CIT	0.134567	0.29963	0.999397	5.81565	1.04237	-4.62758	2405.88
CITED1	-0.197052	0.751201	0.999397	-1.5251	-0.317887	-4.63435	108.793
CITED2	0.0145253	0.930274	0.999397	6.58323	0.0877098	-4.86325	4396.33
CITED4	0.26863	0.566772	0.999397	0.898732	0.574624	-4.63598	268.191
CIZ1	-0.0775643	0.42217	0.999397	7.27495	-0.805808	-4.74477	6273.75
CKAP2	0.0202542	0.907526	0.999397	6.10379	0.116439	-4.84374	3134.12
CKAP2L	-0.00962611	0.966614	0.999397	4.59676	-0.0419549	-4.77642	1199.3
CKAP4	0.344653	0.00584398	0.999397	6.47906	2.81377	-3.30802	3841.47
CKAP5	0.0876771	0.417991	0.999397	8.02422	0.813108	-4.75919	10838.9
CKB	-0.334399	0.351715	0.999397	2.75477	-0.935415	-4.61542	579.688
CKLF	-0.243284	0.249181	0.999397	3.0684	-1.15875	-4.57279	395.022
CKLF-CMTM1	-0.076419	0.853165	0.999397	-1.72359	-0.185536	-4.63648	24.224
CKM	-0.251863	0.575384	0.999397	-4.80961	-0.561892	-4.61881	13.7022
CKMT1A	-0.115282	0.807195	0.999397	0.92661	-0.244661	-4.65173	169.928
CKMT1B	-0.40791	0.438575	0.999397	0.358115	-0.777555	-4.6181	158.571
CKMT2	-0.419121	0.239589	0.999397	-0.65583	-1.18271	-4.57955	44.5223
CKMT2-AS1	-0.107461	0.71387	0.999397	-0.616385	-0.367653	-4.63614	35.9914
CKS1B	0.0146445	0.949586	0.999397	0.305906	0.0633778	-4.64837	59.7257
CKS2	0.0105263	0.969699	0.999397	0.286593	0.0380761	-4.64832	63.6789
CLASP1	0.0198142	0.767765	0.999397	7.00817	0.296064	-4.86121	5079.8
CLASP2	-0.0660679	0.622784	0.999397	7.55863	-0.493363	-4.84428	8243.73
CLASRP	-0.0712126	0.540652	0.999397	5.37866	-0.61383	-4.74791	1731.27
CLBA1	-0.228023	0.110507	0.999397	4.18956	-1.60948	-4.40393	802.844
CLCA2	-0.405835	0.493	0.999397	0.676602	-0.687946	-4.62671	835.241
CLCA4	-1.03342	0.0397342	0.999397	-3.30378	-2.08235	-4.47883	35.6478
CLCA4-AS1	-0.495921	0.224698	0.999397	-2.47189	-1.22131	-4.57785	17.6308
CLCC1	-0.176417	0.0487645	0.999397	6.35383	-1.99376	-4.06365	3300.14
CLCF1	0.415662	0.129162	0.999397	1.56261	1.52941	-4.51485	170.004
CLCN1	0.528426	0.223179	0.999397	-3.33261	1.22535	-4.57847	16.1343
CLCN2	-0.215171	0.366857	0.999397	3.83235	-0.90628	-4.63571	671.383
CLCN3	-0.110601	0.362789	0.999397	6.59888	-0.914032	-4.6905	4092.11
CLCN3P1	-0.312376	0.338597	0.999397	-1.88568	-0.961313	-4.5999	16.3126
CLCN4	-0.173794	0.505527	0.999397	1.32408	-0.668108	-4.63313	134.096
CLCN5	-0.0691644	0.622928	0.999397	4.19365	-0.493158	-4.72223	796.025
CLCN6	-0.141046	0.20102	0.999397	5.35748	-1.2867	-4.52149	1691.09
CLCN7	0.0644413	0.643424	0.999397	6.47689	0.464255	-4.81599	3928.14
CLCNKA	-0.706324	0.0491863	0.999397	0.264498	-1.98998	-4.45283	84.5431
CLCNKB	-0.298674	0.478379	0.999397	-3.37088	-0.71145	-4.61441	15.3253
CLDN1	0.465547	0.232156	0.999397	1.5677	1.20175	-4.57129	276.591
CLDN10	0.400132	0.3729	0.999397	-4.29739	0.894866	-4.60308	14.3148
CLDN11	-0.597531	0.0299813	0.999397	1.40156	-2.20016	-4.36777	147.906
CLDN12	-0.00813063	0.959193	0.999397	5.62996	-0.0512887	-4.82628	2222.07
CLDN14	0.0365074	0.934613	0.999397	-1.75816	0.0822389	-4.6375	32.5359
CLDN15	-0.176193	0.355207	0.999397	3.36694	-0.928627	-4.62356	464.392
CLDN16	-0.434889	0.316582	0.999397	-4.02989	-1.00629	-4.59594	13.4097
CLDN19	-0.365573	0.41907	0.999397	-2.93636	-0.811219	-4.60936	19.1906
CLDN2	0.137706	0.74773	0.999397	-4.33014	0.322478	-4.62684	11.5996
CLDN23	-0.0735909	0.797009	0.999397	0.934521	-0.257873	-4.65144	108.538
CLDN3	-0.386563	0.0812987	0.999397	4.6683	-1.76008	-4.308	1359.89
CLDN34	0.11452	0.797444	0.999397	0.516369	0.257308	-4.647	111.131
CLDN4	-0.254206	0.125864	0.999397	5.93125	-1.54287	-4.38323	2791.5
CLDN5	0.221363	0.559455	0.999397	0.34423	0.585514	-4.63126	98.4686
CLDN7	0.083633	0.581465	0.999397	4.64684	0.552957	-4.73155	1117.81
CLDN8	0.00643371	0.99089	0.999397	-0.592545	0.0114451	-4.64237	114.328
CLDN9	-0.226734	0.575261	0.999397	0.378009	-0.562074	-4.63299	109.3
CLDND1	0.0574481	0.64286	0.999397	6.47258	0.465045	-4.81575	3748.3
CLDND2	-0.139212	0.694248	0.999397	-2.72062	-0.394176	-4.6288	9.62816
CLEC10A	-0.68067	0.0391391	0.999397	1.36913	-2.08878	-4.39707	164.632
CLEC11A	0.165594	0.452619	0.999397	2.48756	0.753856	-4.63831	305.436
CLEC12A	-0.307926	0.409091	0.999397	1.25545	-0.828803	-4.61799	173.584
CLEC12A-AS1	0.111646	0.72604	0.999397	-2.65226	0.351335	-4.63018	9.77049
CLEC12B	-0.56406	0.169751	0.999397	-2.76143	-1.38248	-4.56254	14.5671
CLEC14A	-0.128224	0.530837	0.999397	4.14172	-0.628808	-4.69937	819.107
CLEC16A	-0.0251144	0.789421	0.999397	6.66496	-0.267744	-4.85273	4129.84
CLEC17A	-0.411437	0.37358	0.999397	-2.66294	-0.893589	-4.60432	21.0477
CLEC18A	-0.921501	0.00264526	0.999397	-3.0139	-3.07946	-4.30444	7.00799
CLEC1A	-0.818405	0.012059	0.999397	-0.538451	-2.55467	-4.35872	41.4306
CLEC2B	0.140939	0.532875	0.999397	3.24385	0.625686	-4.67072	453.979
CLEC2D	-0.226172	0.258145	0.999397	4.73959	-1.13694	-4.58084	1207.53
CLEC3A	-0.56473	0.565143	0.999397	-0.353043	-0.577042	-4.62838	1327.76
CLEC3B	-0.169824	0.602599	0.999397	1.04657	-0.522243	-4.64081	128.606
CLEC4A	-0.430322	0.24411	0.999397	1.05689	-1.17133	-4.57734	120.85
CLEC4C	-0.310654	0.533921	0.999397	-2.86061	-0.624086	-4.61959	18.413
CLEC4D	-0.176648	0.689381	0.999397	-3.16104	-0.400798	-4.62752	12.5195
CLEC4E	-0.25982	0.564491	0.999397	-1.22698	-0.57801	-4.62533	71.9225
CLEC4F	-0.633394	0.0542426	0.999397	2.76793	-1.94664	-4.36003	532.985
CLEC4G	-0.106968	0.820614	0.999397	-3.86835	-0.227323	-4.62976	11.158
CLEC5A	0.0560623	0.886924	0.999397	1.01052	0.142543	-4.65499	152.82
CLEC6A	-0.60273	0.143272	0.999397	-4.44702	-1.47472	-4.55729	9.14892
CLEC7A	0.0790693	0.678979	0.999397	5.80447	0.41501	-4.80115	2624.67
CLEC9A	-0.937838	0.0343148	0.999397	-1.71082	-2.14424	-4.45475	33.9091
CLECL1P	-0.0234396	0.956062	0.999397	-1.14108	-0.0552271	-4.63981	38.2865
CLGN	0.727482	0.117372	0.999397	2.43254	1.57884	-4.48437	518.921
CLHC1	-0.00375426	0.98256	0.999397	4.06109	-0.0219119	-4.74914	741.963
CLIC1	0.111125	0.287031	0.999397	6.54319	1.07008	-4.62538	3820.11
CLIC2	-0.465449	0.0662355	0.999397	2.37569	-1.8561	-4.41089	255.039
CLIC3	0.00677792	0.98645	0.999397	0.649033	0.0170237	-4.65189	114.745
CLIC4	0.171165	0.281239	0.999397	6.04651	1.0831	-4.61384	2913.05
CLIC4P1	-0.353514	0.321853	0.999397	-4.0226	-0.995339	-4.5967	4.76662
CLIC5	-0.524038	0.0414388	0.999397	0.819271	-2.06439	-4.42343	94.6619
CLIC6	-0.347845	0.471161	0.999397	2.94156	-0.7232	-4.65064	1117.37
CLINT1	0.142409	0.131435	0.999397	6.62684	1.52029	-4.38627	4000.33
CLIP1	0.131025	0.218414	0.999397	7.83029	1.23815	-4.55237	9375.79
CLIP2	0.0598509	0.679739	0.999397	4.725	0.413969	-4.75596	1150.92
CLIP3	-0.0664485	0.578933	0.999397	4.34734	-0.556672	-4.71908	849.101
CLIP4	0.0559467	0.762852	0.999397	5.05683	0.302521	-4.78442	1556.63
CLK1	-0.0284335	0.794403	0.999397	7.3529	-0.26126	-4.87744	6765.19
CLK2	0.00318249	0.978464	0.999397	6.38072	0.0270589	-4.85709	3495.75
CLK3	-0.109259	0.232669	0.999397	5.81664	-1.20042	-4.56085	2274.67
CLK4	-0.133584	0.308415	0.999397	5.48791	-1.02351	-4.6302	1909.15
CLMN	-0.290641	0.0314312	0.999397	6.95688	-2.18071	-3.87492	5384.8
CLMP	0.104157	0.608991	0.999397	4.0407	0.51305	-4.71309	762.261
CLN3	0.0214164	0.883188	0.999397	5.63099	0.147285	-4.8227	2222.25
CLN3.1	0.375763	0.450062	0.999397	-2.84532	0.758138	-4.61257	24.3667
CLN5	-0.11762	0.459495	0.999397	4.16992	-0.742405	-4.67907	781.707
CLN6	-0.00945089	0.937692	0.999397	4.29754	-0.0783583	-4.76022	821.09
CLN8	0.0339671	0.847945	0.999397	4.31166	0.192214	-4.75658	871.637
CLN8-AS1	0.102419	0.71402	0.999397	-1.87772	0.367451	-4.63186	14.2546
CLNK	-0.956149	0.00811028	0.999397	-0.277169	-2.69871	-4.31907	55.7528
CLNS1A	0.0695452	0.759589	0.999397	4.49731	0.306817	-4.75727	1165.5
CLOCK	0.0440729	0.728819	0.999397	6.4519	0.347621	-4.83484	3709.59
CLP1	0.0708249	0.683735	0.999397	2.775	0.408502	-4.67939	308.694
CLPB	-0.0164618	0.90677	0.999397	4.46728	-0.117396	-4.76783	969.245
CLPP	-0.0796603	0.604075	0.999397	4.03656	-0.520115	-4.71208	714.605
CLPSL1	-0.0764717	0.892461	0.999397	0.106763	-0.135518	-4.64604	125.078
CLPSL2	-0.13117	0.777185	0.999397	-2.53659	-0.283716	-4.63219	18.3762
CLPTM1	-0.00124389	0.991374	0.999397	6.92549	-0.0108375	-4.87741	5068.89
CLPTM1L	0.184136	0.0672212	0.999397	5.84789	1.84929	-4.19334	2368.71
CLPX	-0.0546363	0.612543	0.999397	5.99214	-0.507961	-4.79137	2626.28
CLRN3	-0.0108225	0.978824	0.999397	-4.44149	-0.0266066	-4.63013	7.26399
CLSPN	0.186129	0.257075	0.999397	4.67759	1.13951	-4.57954	1154.13
CLSTN1	0.075067	0.487913	0.999397	7.37644	0.69608	-4.78403	6871.82
CLSTN2	-0.107704	0.756369	0.999397	6.10914	-0.311061	-4.82751	4846.96
CLSTN3	-0.0517719	0.615179	0.999397	6.7763	-0.504193	-4.81761	4492.15
CLTA	0.159025	0.178052	0.999397	5.67211	1.35584	-4.48732	2158.91
CLTB	0.193961	0.3579	0.999397	4.89012	0.92342	-4.65251	1483.05
CLTC	0.0495554	0.726785	0.999397	9.73313	0.350338	-4.94464	37187.1
CLTCL1	-0.182364	0.408048	0.999397	3.14665	-0.830656	-4.63812	434.591
CLTRN	-0.475084	0.255456	0.999397	-1.36415	-1.14342	-4.58417	28.6262
CLU	0.0828342	0.71964	0.999397	6.9261	0.359904	-4.84918	6561.16
CLUAP1	0.0469012	0.689498	0.999397	4.81224	0.400639	-4.76169	1185.09
CLUH	-0.0785596	0.54239	0.999397	6.7811	-0.611192	-4.79225	4776.78
CLUHP3	-0.142039	0.449776	0.999397	2.26816	-0.758619	-4.63481	217.91
CLUHP6	-0.345363	0.312338	0.999397	-4.13615	-1.0152	-4.59531	4.72957
CLUL1	-0.524636	0.244125	0.999397	0.652974	-1.17129	-4.57838	145.607
CLVS1	-0.434348	0.375993	0.999397	-3.11111	-0.889069	-4.60428	58.4493
CLVS2	-1.21062	0.0107544	0.999397	-4.14885	-2.59681	-4.40913	16.3622
CLXN	-0.286327	0.481861	0.999397	-3.3553	-0.705816	-4.61473	14.5547
CLYBL	-0.213222	0.395687	0.999397	1.78695	-0.852835	-4.61889	173.247
CMA1	-0.622254	0.157504	0.999397	-2.03132	-1.42365	-4.55632	22.6903
CMAHP	-0.0691329	0.769172	0.999397	5.08488	-0.294217	-4.78675	1784.85
CMAS	-0.0267608	0.85302	0.999397	5.0279	-0.185722	-4.79277	1441.68
CMBL	0.104183	0.534611	0.999397	4.33686	0.623031	-4.70722	909.342
CMC1	-0.118382	0.500755	0.999397	3.07806	-0.675633	-4.66005	369.92
CMC2	0.15174	0.350096	0.999397	3.00992	0.938577	-4.61719	400.431
CMC4	-0.00809588	0.983457	0.999397	0.903287	-0.0207841	-4.65478	123.542
CMIP	0.0280873	0.825572	0.999397	6.21024	0.220933	-4.84072	3178.78
CMKLR1	-0.397497	0.0353366	0.999397	3.85937	-2.13195	-4.18534	682.311
CMKLR2	-0.0193263	0.96392	0.999397	-0.0301961	-0.0453427	-4.64579	81.8348
CMPK1	0.120348	0.408954	0.999397	6.28861	0.829047	-4.7142	3418.64
CMPK2	0.15882	0.534754	0.999397	3.95276	0.622814	-4.69342	820.863
CMSS1	0.240316	0.261076	0.999397	3.93089	1.12992	-4.5797	714.034
CMTM1	-0.219153	0.355382	0.999397	2.86542	-0.928288	-4.61768	341.502
CMTM2	-0.00665257	0.986484	0.999397	-2.27352	-0.0169806	-4.63612	15.3312
CMTM3	0.240412	0.149783	0.999397	5.12781	1.45089	-4.44756	1575.27
CMTM4	0.101055	0.54084	0.999397	4.29175	0.613543	-4.70724	913.365
CMTM5	-0.405594	0.379308	0.999397	-4.1186	-0.882888	-4.60394	24.9749
CMTM6	-0.175833	0.369324	0.999397	4.22753	-0.901607	-4.64456	845.032
CMTM7	-0.0631883	0.7927	0.999397	2.99173	-0.263474	-4.69549	390.095
CMTM8	-0.104611	0.756344	0.999397	2.4541	-0.311094	-4.67695	325.077
CMTR1	0.0804316	0.400195	0.999397	6.24367	0.844697	-4.708	3088.82
CMTR2	-0.290397	0.120557	0.999397	6.32379	-1.56511	-4.36285	3567.77
CMYA5	0.000657088	0.997253	0.999411	8.86232	0.00345068	-4.9469	22168.8
CNBD1	-0.264534	0.584348	0.999397	-4.11559	-0.548736	-4.62049	19.9426
CNBD2	-0.187029	0.623218	0.999397	-1.50548	-0.492747	-4.62846	31.9343
CNBP	0.025378	0.798114	0.999397	5.97991	0.256437	-4.82852	2568.4
CNDP1	-0.506283	0.203368	0.999397	-1.64947	-1.27997	-4.57093	31.7219
CNDP2	0.100466	0.291838	0.999397	6.18953	1.05941	-4.62556	2972.59
CNEP1R1	-0.0711308	0.72821	0.999397	2.20164	-0.348434	-4.66879	205.721
CNFN	-0.436676	0.304479	0.999397	1.06207	-1.03191	-4.59503	173.27
CNGA1	-0.776417	0.0863914	0.999397	-0.616877	-1.73094	-4.50919	106.413
CNGA2	-0.787249	0.137263	0.999397	-4.41318	-1.49747	-4.55496	32.3389
CNGA3	-0.549492	0.29873	0.999397	-1.6326	-1.04432	-4.5932	87.1397
CNGA4	-0.640409	0.132633	0.999397	-0.81922	-1.51554	-4.54088	48.9266
CNGB3	-0.0949381	0.872421	0.999397	-4.0647	-0.160975	-4.63019	96.8845
CNIH1	-0.0527827	0.755593	0.999397	4.66987	-0.312085	-4.76517	1162.64
CNIH2	0.119266	0.634165	0.999397	1.16198	0.477261	-4.64457	120.74
CNIH3	0.048718	0.856998	0.999397	0.753936	0.18064	-4.65126	87.1505
CNIH4	0.144087	0.289896	0.999397	4.78872	1.06371	-4.60642	1186.5
CNKSR1	-0.210263	0.156063	0.999397	5.13309	-1.42866	-4.4578	1535.9
CNKSR2	-0.251227	0.349584	0.999397	1.61225	-0.93958	-4.60748	168.41
CNKSR3	0.100108	0.653392	0.999397	3.05561	0.45034	-4.6843	452.362
CNN1	0.0731329	0.780102	0.999397	2.44284	0.279902	-4.67795	285.296
CNN2	-0.00977066	0.959105	0.999397	5.03804	-0.0513992	-4.79868	1507.24
CNN2P9	-0.118546	0.702965	0.999397	-2.68307	-0.38236	-4.62925	8.31006
CNN3	0.184994	0.262497	0.999397	6.62192	1.12654	-4.60059	4417.9
CNN3-DT	0.0251517	0.927125	0.999397	-2.19678	0.0916821	-4.63603	11.6637
CNNM1	-0.0976209	0.829071	0.999397	-1.03966	-0.216431	-4.63831	70.1317
CNNM2	-0.256356	0.107754	0.999397	4.67753	-1.62219	-4.37723	1158.19
CNNM3	-0.0120404	0.916343	0.999397	5.1291	-0.105294	-4.80162	1473.13
CNNM4	-0.272822	0.144136	0.999397	6.54929	-1.47151	-4.41672	4346.65
CNOT1	-0.05802	0.606409	0.999397	8.87911	-0.516759	-4.87949	19453.5
CNOT10	-0.046726	0.618064	0.999397	5.66248	-0.500078	-4.78128	2053.45
CNOT11	-0.0598122	0.555033	0.999397	5.94012	-0.59213	-4.77159	2514.97
CNOT2	-0.20755	0.129737	0.999397	6.62005	-1.52709	-4.38197	4298.26
CNOT3	-0.128317	0.234757	0.999397	6.69491	-1.19504	-4.56823	4329.84
CNOT4	-0.0389688	0.700193	0.999397	6.81374	-0.386112	-4.84136	4604.85
CNOT6	0.0285332	0.820764	0.999397	6.11698	0.227129	-4.83663	2944.65
CNOT6L	0.0212618	0.881654	0.999397	4.81257	0.149234	-4.784	1208.08
CNOT6LP1	0.00875763	0.979898	0.999397	-3.79918	0.0252568	-4.63174	7.96639
CNOT7	-0.0431809	0.814396	0.999397	4.68602	-0.235348	-4.7726	1170.89
CNOT8	0.00193355	0.990523	0.999397	4.9825	0.0119066	-4.79632	1371.04
CNOT9	-0.0810844	0.579955	0.999397	5.12828	-0.555171	-4.75072	1477.03
CNP	-0.0304888	0.829785	0.999397	5.4963	-0.215512	-4.81234	1923.3
CNPPD1	0.0861545	0.420418	0.999397	5.02155	0.808863	-4.68846	1340.56
CNPY2	-0.0948796	0.536466	0.999397	5.21668	-0.620201	-4.74082	1576.01
CNPY2-AS1	-0.307157	0.23157	0.999397	0.00319403	-1.20327	-4.57613	51.4785
CNPY3	0.0888696	0.413825	0.999397	5.02419	0.82043	-4.68539	1340.54
CNPY4	0.231247	0.160456	0.999397	2.37676	1.41351	-4.52369	244.345
CNR1	-0.807561	0.0803524	0.999397	1.1547	-1.76566	-4.47584	401.42
CNR2	-0.503757	0.322633	0.999397	-0.98709	-0.99373	-4.59766	100.124
CNRIP1	-0.124889	0.474136	0.999397	2.73616	-0.718345	-4.6472	297.383
CNST	0.147239	0.0818787	0.999397	5.99486	1.75669	-4.24917	2561.26
CNTD1	-0.202724	0.648401	0.999397	-0.889989	-0.457296	-4.63178	55.3113
CNTF	-0.718925	0.042851	0.999397	-0.496879	-2.04999	-4.45577	47.5731
CNTFR	-0.709125	0.154344	0.999397	-0.0573353	-1.43467	-4.54729	118.453
CNTLN	-0.090716	0.476088	0.999397	5.22618	-0.715168	-4.71908	1587.29
CNTN1	-0.315343	0.364284	0.999397	3.20623	-0.911177	-4.62479	570.132
CNTN2	0.206687	0.698356	0.999397	-1.31629	0.388601	-4.63283	92.1281
CNTN3	-0.0358916	0.929767	0.999397	2.11641	-0.0883498	-4.67551	324.327
CNTN4	-0.593874	0.0930951	0.999397	3.04836	-1.69467	-4.42647	541.471
CNTN5	-0.483503	0.371458	0.999397	-3.72243	-0.897579	-4.6033	50.7349
CNTN6	-0.691568	0.10529	0.999397	-1.70601	-1.63379	-4.52983	46.3953
CNTNAP1	-0.0695202	0.651939	0.999397	4.62636	-0.452362	-4.74657	1128.92
CNTNAP2	-0.0556363	0.903839	0.999397	1.62541	-0.121105	-4.66476	277.221
CNTNAP3	-0.566692	0.0774708	0.999397	-2.21702	-1.78298	-4.51289	13.3861
CNTNAP3B	-0.250045	0.41697	0.999397	-1.33184	-0.814899	-4.61111	23.8888
CNTNAP4	-0.188339	0.683792	0.999397	-1.88338	-0.408424	-4.63058	52.4037
CNTNAP5	-0.0527629	0.917764	0.999397	-4.0138	-0.103499	-4.63084	30.3387
CNTRL	0.00965611	0.925296	0.999397	7.04138	0.0939894	-4.8797	5403.61
CNTROB	-0.0923327	0.488116	0.999397	5.50122	-0.695753	-4.73262	1884.19
COA1	-0.139067	0.292321	0.999397	5.41632	-1.05834	-4.61622	1777.17
COA1P1	0.15337	0.599381	0.999397	-3.54418	0.526887	-4.62237	4.39344
COA3	0.149184	0.455847	0.999397	2.72579	0.748467	-4.64285	342.943
COA4	-0.0307234	0.859554	0.999397	2.56884	-0.177375	-4.68547	268.386
COA5	0.134459	0.332972	0.999397	3.09994	0.972619	-4.61177	381.146
COA6	0.164109	0.336978	0.999397	3.4899	0.964556	-4.61753	522.668
COA7	-0.139127	0.470858	0.999397	2.89751	-0.723694	-4.64959	329.141
COA8	-0.0228823	0.928419	0.999397	3.99949	-0.0900501	-4.74511	796.551
COASY	0.0910124	0.451342	0.999397	5.82544	0.755993	-4.72551	2410.36
COBL	0.256834	0.270588	0.999397	5.90319	1.10753	-4.60197	3080.34
COBLL1	0.114748	0.433866	0.999397	7.57707	0.785601	-4.75894	8435.31
COCH	-0.738085	0.0890804	0.999397	0.497876	-1.71613	-4.49815	159.335
COCH-AS1	-0.484264	0.112985	0.999397	1.48385	-1.59825	-4.50221	172.721
COG1	-0.128082	0.207125	0.999397	6.7096	-1.26932	-4.53015	4317.44
COG2	0.222124	0.0364107	0.999397	5.62604	2.11937	-4.01547	2037.84
COG3	-0.0577597	0.612602	0.999397	6.39654	-0.507878	-4.80479	3509.26
COG4	-0.0696715	0.613548	0.999397	5.73018	-0.506525	-4.78253	2214.09
COG5	-0.0454742	0.685543	0.999397	6.67467	-0.406033	-4.83335	4232.5
COG6	-0.281079	0.192981	0.999397	5.1266	-1.3102	-4.51214	1593.93
COG7	0.115385	0.293878	0.999397	5.41	1.05492	-4.61733	1760.99
COG8	-0.0607594	0.580688	0.999397	5.18624	-0.554096	-4.75311	1517.24
COIL	-0.0303843	0.822109	0.999397	4.79758	-0.225395	-4.7788	1208.65
COL10A1	0.3486	0.194964	0.999397	6.62991	1.30433	-4.51135	5376.02
COL11A1	0.349395	0.329677	0.999397	7.31065	0.979299	-4.67621	10566.3
COL11A2	-0.34875	0.161234	0.999397	1.88527	-1.41086	-4.53191	203.638
COL12A1	0.121965	0.528382	0.999397	10.1823	0.632576	-4.88289	54605.4
COL13A1	-0.0533273	0.815467	0.999397	0.759607	-0.233965	-4.65013	83.9193
COL14A1	-0.287518	0.257284	0.999397	6.82821	-1.13901	-4.59678	6110.16
COL15A1	-0.0287693	0.809368	0.999397	6.6352	-0.241849	-4.85447	4154.29
COL16A1	0.0004024	0.998061	0.999411	6.76792	0.00243587	-4.8717	4906.11
COL17A1	-0.245221	0.45289	0.999397	2.56108	-0.753402	-4.63974	387.74
COL18A1	0.151543	0.381033	0.999397	7.4143	0.879687	-4.7197	7929.37
COL19A1	-0.527725	0.31674	0.999397	-1.62434	-1.00596	-4.59643	60.3269
COL1A1	0.336591	0.0781346	0.999397	12.0559	1.77895	-4.11292	201949
COL1A2	0.345142	0.0732477	0.999397	10.4688	1.80937	-4.10152	66220.7
COL20A1	-0.628608	0.225908	0.999397	-3.40198	-1.2181	-4.57913	27.0852
COL21A1	-0.210343	0.588447	0.999397	1.97426	-0.542754	-4.65157	386.868
COL22A1	-0.192388	0.647639	0.999397	1.65421	-0.458359	-4.65233	405.55
COL23A1	-0.620385	0.0643081	0.999397	-2.32821	-1.86967	-4.50171	12.3579
COL24A1	0.0947642	0.710657	0.999397	4.02713	0.371977	-4.72918	863.627
COL25A1	-1.18886	0.00152281	0.999397	-0.507605	-3.25553	-4.19297	59.0524
COL26A1	-0.218097	0.579006	0.999397	-3.68317	-0.556565	-4.62098	6.28288
COL27A1	0.0918719	0.639563	0.999397	7.62836	0.469669	-4.85154	9902.63
COL28A1	-1.00766	0.00237937	0.999397	2.71203	-3.11377	-3.89087	456.866
COL2A1	-0.573748	0.395954	0.999397	1.96722	-0.852351	-4.62043	2073.18
COL3A1	0.3307	0.077212	0.999397	10.3508	1.78457	-4.12724	60843.1
COL4A1	0.115428	0.392261	0.999397	8.01448	0.859057	-4.74074	11221.9
COL4A2	0.164547	0.258005	0.999397	7.39541	1.13727	-4.60305	7446.83
COL4A2-AS2	0.460314	0.228186	0.999397	-5.01125	1.2121	-4.58115	4.33423
COL4A3	-0.307056	0.394839	0.999397	0.484374	-0.854371	-4.61208	113.862
COL4A4	-0.136521	0.669956	0.999397	1.37017	-0.427406	-4.64997	190.562
COL4A5	0.299702	0.23713	0.999397	6.2021	1.18896	-4.56804	4066.23
COL4A6	-0.336737	0.429728	0.999397	1.63362	-0.792712	-4.62437	373.373
COL5A1	0.298096	0.0945033	0.999397	8.8886	1.68732	-4.23514	21665.5
COL5A2	0.344447	0.035066	0.999397	8.52907	2.13518	-3.83654	16491.8
COL5A3	0.0420647	0.82362	0.999397	4.93989	0.223447	-4.78582	1424.68
COL6A1	0.306409	0.0896089	0.999397	9.10187	1.71326	-4.21024	25235.2
COL6A2	0.250471	0.129422	0.999397	9.38364	1.52836	-4.35856	29965.8
COL6A3	0.24445	0.0901731	0.999397	10.9764	1.71021	-4.19092	86740.4
COL6A4P1	-0.0773834	0.899305	0.999397	-1.83135	-0.126845	-4.6369	69.8552
COL6A5	-0.412	0.417553	0.999397	-1.81575	-0.813876	-4.61055	90.8624
COL6A6	-0.370561	0.160725	0.999397	3.80878	-1.41259	-4.49224	871.219
COL7A1	0.274921	0.177106	0.999397	5.88295	1.35883	-4.48456	2980.77
COL8A1	0.268937	0.197634	0.999397	5.93777	1.29651	-4.51565	2975.42
COL8A2	0.36146	0.0822812	0.999397	4.19462	1.75434	-4.34053	912.252
COL9A1	-0.187218	0.661614	0.999397	-4.28177	-0.438926	-4.62391	16.0403
COL9A2	0.15573	0.583353	0.999397	2.72117	0.550192	-4.66562	427.107
COL9A3	-0.525745	0.0947071	0.999397	0.171665	-1.68626	-4.50803	75.9686
COLCA1	-0.0513263	0.872803	0.999397	0.259616	-0.160489	-4.64689	78.6097
COLEC10	0.00457261	0.992125	0.999397	-2.22988	0.00989373	-4.63626	38.6119
COLEC11	-0.239425	0.576794	0.999397	-1.21582	-0.559816	-4.62625	59.5026
COLEC12	-0.193907	0.375894	0.999397	5.61947	-0.889254	-4.67948	2571.35
COLGALT1	0.126273	0.288105	0.999397	6.29281	1.06769	-4.62333	3264.31
COLGALT2	0.244086	0.482848	0.999397	-0.249478	0.704225	-4.62095	59.8498
COLQ	-0.123884	0.384904	0.999397	3.32662	-0.872532	-4.63374	434.435
COMMD1	-0.0464272	0.788174	0.999397	3.41904	-0.269367	-4.71121	468.379
COMMD10	-0.170144	0.325471	0.999397	3.74682	-0.987891	-4.61552	593.811
COMMD2	-0.130112	0.4233	0.999397	3.2967	-0.803842	-4.64544	430.35
COMMD3	-0.0550425	0.701575	0.999397	5.65348	-0.384241	-4.80014	2219.24
COMMD3-BMI1	0.176238	0.789342	0.999397	0.456335	0.267846	-4.64614	253.974
COMMD4	0.143101	0.314628	0.999397	3.62863	1.01038	-4.60876	541.175
COMMD5	-0.00302074	0.979492	0.999397	3.96755	-0.0257664	-4.74438	655.832
COMMD6	0.143328	0.5731	0.999397	4.15019	0.565259	-4.70959	874.28
COMMD7	-0.11477	0.392839	0.999397	3.67499	-0.858004	-4.64299	533.283
COMMD8	-0.367034	0.18947	0.999397	2.12517	-1.32068	-4.54624	222.89
COMMD9	0.00893392	0.934909	0.999397	3.21976	0.0818652	-4.71011	384.169
COMP	0.133738	0.644144	0.999397	5.60285	0.463246	-4.78537	2955.75
COMT	0.136144	0.319875	0.999397	5.43917	0.999437	-4.63803	1888.78
COMTD1	0.20136	0.40423	0.999397	2.38487	0.837463	-4.62612	271.699
COP1	0.172206	0.136837	0.999397	5.53135	1.49912	-4.41533	1952.19
COPA	0.0939512	0.308027	0.999397	8.44244	1.02433	-4.67419	14080.6
COPB1	0.1524	0.234919	0.999397	7.47659	1.19462	-4.57391	7566.17
COPB2	0.067322	0.525311	0.999397	7.66462	0.637303	-4.80975	8340.94
COPB2-DT	-0.258078	0.285638	0.999397	0.33245	-1.07319	-4.59022	64.6371
COPE	0.0647326	0.658966	0.999397	5.3555	0.442596	-4.77917	1789.68
COPG1	0.0911351	0.386714	0.999397	7.53098	0.869202	-4.72633	7612.37
COPG2	-0.0313366	0.837076	0.999397	4.20543	-0.206145	-4.75049	811.172
COPG2IT1	0.114219	0.734177	0.999397	0.0461632	0.340475	-4.6407	69.1539
COPRS	-0.0436796	0.82057	0.999397	3.76418	-0.22738	-4.72841	617.356
COPRSP1	-0.383737	0.41224	0.999397	-4.72468	-0.823227	-4.60692	8.58755
COPS2	-0.0325946	0.809353	0.999397	5.50143	-0.241868	-4.81032	1942.58
COPS3	0.0661997	0.542323	0.999397	4.92635	0.611293	-4.73179	1257.84
COPS4	-0.0809968	0.638358	0.999397	4.7894	-0.471361	-4.75102	1201.06
COPS5	-0.0651451	0.55531	0.999397	5.98405	-0.591715	-4.77309	2632.42
COPS6	0.134467	0.201845	0.999397	5.4157	1.28433	-4.52241	1755.27
COPS7A	-0.00475556	0.968428	0.999397	4.69463	-0.0396736	-4.78138	1091.81
COPS7B	0.12231	0.168223	0.999397	5.15879	1.38749	-4.47694	1444.84
COPS8	0.177839	0.193806	0.999397	3.31851	1.30775	-4.53378	420.596
COPS8-DT	-0.125674	0.644144	0.999397	-1.92332	-0.463246	-4.62852	13.5387
COPS9	-0.14854	0.344342	0.999397	3.46032	-0.949893	-4.62042	488.846
COPZ1	0.0333589	0.853566	0.999397	4.27649	0.185025	-4.75518	860.097
COPZ2	0.0191615	0.926499	0.999397	3.17336	0.0924721	-4.70815	433.84
COQ10A	-0.0216089	0.913722	0.999397	1.59133	-0.108606	-4.66431	139.665
COQ10B	-0.145439	0.433537	0.999397	4.00258	-0.786164	-4.66538	709.432
COQ2	0.050791	0.729363	0.999397	3.31858	0.346894	-4.70186	435.445
COQ3	-0.152628	0.669496	0.999397	1.41326	-0.428041	-4.65058	151.668
COQ4	-0.113534	0.302973	0.999397	5.71567	-1.03514	-4.62911	2178.34
COQ5	0.0591965	0.696382	0.999397	4.09304	0.391278	-4.73008	718.626
COQ6	-0.181837	0.226128	0.999397	4.28236	-1.21752	-4.5523	845.507
COQ7	0.106653	0.482246	0.999397	3.22624	0.705196	-4.65925	411.996
COQ8A	0.0415227	0.749408	0.999397	5.01656	0.320257	-4.78062	1372.91
COQ8B	-0.0175264	0.870355	0.999397	4.34784	-0.163605	-4.75981	854.618
COQ9	-0.144846	0.362111	0.999397	3.76677	-0.915329	-4.63252	580.337
CORIN	-0.154831	0.669446	0.999397	2.34373	-0.42811	-4.66724	333.369
CORO1A	0.20355	0.371617	0.999397	4.98291	0.89728	-4.66221	1701.04
CORO1B	0.283148	0.0841659	0.999397	5.73801	1.7435	-4.26741	2502.12
CORO1C	0.154403	0.171271	0.999397	5.79508	1.37753	-4.47551	2295.85
CORO2A	-0.109806	0.650905	0.999397	4.07941	-0.453803	-4.72254	853.478
CORO2B	-0.16931	0.544057	0.999397	1.60239	-0.608666	-4.64097	157.913
CORO6	-0.0991959	0.797951	0.999397	3.40836	-0.256648	-4.71147	1107.9
CORO7	0.0380546	0.775462	0.999397	4.76823	0.285971	-4.77224	1162.96
CORO7-PAM16	0.921883	0.145649	0.999397	0.178817	1.46593	-4.5418	168.164
CORT	-0.132824	0.749015	0.999397	-1.58356	-0.320777	-4.63408	27.5998
COTL1	0.0271482	0.860238	0.999397	4.80352	0.176503	-4.78205	1244.24
COX10	0.0118161	0.936649	0.999397	4.15325	0.0796725	-4.75289	747.345
COX10-DT	-0.146131	0.6279	0.999397	-0.128038	-0.48611	-4.63387	52.7481
COX11	-0.238898	0.187205	0.999397	4.06946	-1.32753	-4.51651	773.875
COX14	-0.257802	0.390968	0.999397	1.54015	-0.861414	-4.61623	152.281
COX15	-0.129704	0.493754	0.999397	5.03287	-0.686743	-4.71954	1487.44
COX16	0.0294407	0.883184	0.999397	2.7174	0.147291	-4.6907	310.355
COX17	0.186995	0.26294	0.999397	3.04505	1.12549	-4.58023	370.163
COX18	-0.0391494	0.771167	0.999397	3.60731	-0.291599	-4.71748	520.747
COX19	-0.0371829	0.846421	0.999397	2.97361	-0.194165	-4.69788	352.836
COX20	-0.00479629	0.983002	0.999397	4.02335	-0.0213564	-4.74723	796.309
COX20P1	-0.0319629	0.937978	0.999397	-2.46137	-0.0779972	-4.63531	15.0648
COX4I1	-0.0344545	0.778681	0.999397	4.93542	-0.281759	-4.78077	1299.79
COX4I2	-0.669084	0.0885161	0.999397	-1.9918	-1.7192	-4.52012	17.6526
COX5A	0.0493277	0.771825	0.999397	3.52145	0.290736	-4.71373	511.288
COX5B	0.202046	0.134873	0.999397	3.55253	1.50674	-4.46823	504.794
COX6A1	0.0874353	0.666224	0.999397	5.69499	0.432553	-4.79417	2397.24
COX6A1P2	-0.0706184	0.91075	0.999397	-3.02475	-0.112362	-4.6334	80.7817
COX6B1	0.025295	0.841401	0.999397	4.96591	0.200597	-4.78868	1322.68
COX6B2	-0.747311	0.094996	0.999397	-3.1429	-1.68477	-4.53013	23.3377
COX6C	0.125647	0.630424	0.999397	6.18849	0.482541	-4.80274	4177.8
COX6CP1	0.0915319	0.791147	0.999397	-1.47812	0.265495	-4.63574	23.6145
COX7A1	-0.425059	0.280858	0.999397	0.612647	-1.08396	-4.58891	101.767
COX7A2	0.0942564	0.619745	0.999397	4.3049	0.497684	-4.72598	940.176
COX7A2L	0.00981197	0.923625	0.999397	4.05577	0.0960991	-4.74759	678.621
COX7B	0.00955945	0.964847	0.999397	2.80706	0.0441775	-4.69548	332.001
COX7C	-0.0164595	0.906333	0.999397	4.49829	-0.117949	-4.76941	989.859
COX8A	0.327714	0.070697	0.999397	4.17635	1.82592	-4.30836	859.206
CP	0.653032	0.267035	0.999397	3.05333	1.11583	-4.58232	2434.4
CPA1	0.623943	0.146494	0.999397	-4.18834	1.46283	-4.55792	11.7522
CPA3	0.0195508	0.944018	0.999397	4.53596	0.0703886	-4.77245	1443.34
CPA4	0.390501	0.37904	0.999397	-1.66503	0.883387	-4.60587	34.1151
CPA5	0.0613402	0.899889	0.999397	-2.98946	0.126106	-4.63337	22.3865
CPA6	-0.394628	0.53629	0.999397	0.0323119	-0.620469	-4.6276	368.272
CPAMD8	0.261942	0.408134	0.999397	3.08456	0.830502	-4.63675	582.621
CPAMD8P1	0.199395	0.652929	0.999397	-4.63212	0.450984	-4.62284	15.4808
CPAP	-0.140378	0.412724	0.999397	6.31783	-0.822372	-4.71733	3633.09
CPB1	-1.03519	0.23304	0.999397	2.91745	-1.19946	-4.56434	7483.14
CPB2	-0.758384	0.0663103	0.999397	-4.8583	-1.85558	-4.51809	5.63266
CPB2-AS1	-0.189352	0.647897	0.999397	-2.56693	-0.457999	-4.62709	28.9613
CPD	0.0381396	0.730031	0.999397	7.50996	0.346002	-4.87098	7583.32
CPE	0.105681	0.60999	0.999397	5.51082	0.511618	-4.77332	2309.58
CPEB1	-0.849867	0.014192	0.999397	0.148636	-2.49387	-4.35069	70.4353
CPEB2	-0.0938316	0.539791	0.999397	6.5193	-0.615138	-4.78368	4157.98
CPEB3	-0.166863	0.18156	0.999397	4.37101	-1.34486	-4.50582	868.884
CPEB4	0.110705	0.384378	0.999397	7.61255	0.873502	-4.72632	8381.82
CPED1	-0.185048	0.33474	0.999397	5.37116	-0.969053	-4.64765	1874.28
CPHL1P	-0.648006	0.210851	0.999397	-2.41839	-1.2589	-4.57421	36.6499
CPLANE1	-0.0478281	0.705495	0.999397	8.85632	-0.37894	-4.91017	19599.1
CPLANE1-AS1	-0.0472052	0.869112	0.999397	-2.91946	-0.165188	-4.63314	6.82302
CPLANE2	-0.0306018	0.900666	0.999397	1.65402	-0.125121	-4.66517	154.312
CPLX1	-0.313162	0.359365	0.999397	1.17176	-0.920598	-4.60797	157.201
CPLX2	0.290488	0.658015	0.999397	-4.31971	0.443916	-4.62365	167.019
CPM	-0.291778	0.105645	0.999397	4.11997	-1.6321	-4.39743	820.085
CPN2	-0.102688	0.837265	0.999397	-1.8332	-0.205902	-4.63582	46.9405
CPNE1	0.0317102	0.77657	0.999397	6.62143	0.284521	-4.84917	4115.06
CPNE2	-0.157489	0.195011	0.999397	4.71093	-1.3042	-4.51775	1090.03
CPNE3	0.0809084	0.553143	0.999397	6.72616	0.594966	-4.79468	4547.03
CPNE4	-0.445055	0.386034	0.999397	-3.43232	-0.870452	-4.60523	21.9939
CPNE5	-0.25935	0.19933	0.999397	2.19133	-1.29158	-4.55123	233.807
CPNE6	0.119093	0.818161	0.999397	-4.43133	0.230487	-4.62835	44.3352
CPNE7	0.453598	0.303463	0.999397	3.28437	1.03409	-4.60056	886.52
CPNE8	-0.0445082	0.799077	0.999397	3.00251	-0.255186	-4.69626	355.603
CPNE9	0.129476	0.763559	0.999397	-2.96071	0.301591	-4.63061	17.6263
CPO	0.122679	0.752208	0.999397	-1.88455	0.316556	-4.63326	19.2922
CPOX	0.107358	0.316874	0.999397	3.43743	1.00568	-4.60807	449.852
CPP	-0.348733	0.33758	0.999397	-1.90314	-0.96335	-4.59973	30.6716
CPPED1	-0.0162129	0.915179	0.999397	3.62907	-0.106764	-4.7271	537.888
CPQ	0.0394985	0.765672	0.999397	4.81663	0.298813	-4.77346	1197.51
CPS1	-0.0992776	0.736927	0.999397	2.63726	-0.336815	-4.6805	344.068
CPSF1	-0.158011	0.292222	0.999397	7.89293	-1.05856	-4.6488	10508.9
CPSF1P1	-0.227881	0.718598	0.999397	-3.12801	-0.361301	-4.62873	30.2445
CPSF2	0.190176	0.138869	0.999397	6.67719	1.49132	-4.40358	4358.66
CPSF3	-0.0127526	0.934696	0.999397	5.21378	-0.0821347	-4.80655	1578.55
CPSF4	0.0667169	0.578674	0.999397	3.75001	0.557052	-4.69605	562.514
CPSF4L	-0.0928988	0.801997	0.999397	-3.24969	-0.251397	-4.63091	9.11752
CPSF6	-0.15543	0.198461	0.999397	7.84659	-1.2941	-4.51984	9807.42
CPSF7	0.0768506	0.424072	0.999397	6.00895	0.802499	-4.71629	2627.33
CPT1A	0.0538195	0.687204	0.999397	6.23742	0.403765	-4.81866	3279.69
CPT1B	-0.0799647	0.60638	0.999397	6.11768	-0.516799	-4.79381	3155.24
CPT1C	-0.390867	0.0472953	0.999397	2.31795	-2.00716	-4.37004	243.36
CPT2	-0.175272	0.196593	0.999397	4.77651	-1.29955	-4.51909	1149.75
CPTP	-0.241601	0.235483	0.999397	2.73525	-1.19317	-4.56671	362.361
CPVL	-0.223235	0.337619	0.999397	2.86014	-0.963271	-4.61153	350.163
CPVL-AS2	0.163422	0.699748	0.999397	-2.4252	0.386715	-4.62977	16.0421
CPXM1	0.0432848	0.844997	0.999397	4.58994	0.195988	-4.77017	1255.78
CPXM2	-0.248394	0.302363	0.999397	4.05224	-1.03646	-4.60659	840.686
CPZ	0.0577867	0.807789	0.999397	3.64874	0.243892	-4.72212	643.119
CR1	-0.259047	0.411304	0.999397	1.75699	-0.824882	-4.62186	211.163
CR1L	-0.0845299	0.858594	0.999397	-2.23931	-0.178602	-4.63497	27.0715
CR2	-0.278154	0.645259	0.999397	-1.34708	-0.461686	-4.63016	119.055
CRABP1	-0.646159	0.312927	0.999397	-0.517717	-1.01396	-4.59605	278.424
CRABP2	0.258716	0.234145	0.999397	6.61337	1.19661	-4.56683	4813.72
CRACD	0.0552887	0.796959	0.999397	4.83757	0.257937	-4.77815	1435.06
CRACDL	-0.0318964	0.898726	0.999397	4.13235	-0.127579	-4.75055	852.843
CRACR2A	-0.11985	0.538771	0.999397	4.7272	-0.616689	-4.72336	1250.26
CRACR2B	-0.00312884	0.988785	0.999397	5.57191	-0.0140894	-4.8241	2444.25
CRADD	-0.0805603	0.691758	0.999397	2.08597	-0.397562	-4.66353	197.697
CRAMP1	0.00983494	0.934727	0.999397	6.34644	0.0820957	-4.85451	3428.59
CRAT	-0.0346889	0.886713	0.999397	5.39971	-0.14281	-4.81276	2133.7
CRB1	-0.732126	0.108447	0.999397	-0.925201	-1.61896	-4.52761	145.476
CRB2	-0.679484	0.136847	0.999397	-1.23256	-1.49908	-4.54482	54.0629
CRB3	-0.162509	0.522695	0.999397	2.47627	-0.64134	-4.65135	283.033
CRBN	-0.114887	0.282629	0.999397	5.60206	-1.07996	-4.61014	1995.67
CRCP	0.0330902	0.737205	0.999397	3.73857	0.336445	-4.7196	539.464
CREB1	0.009657	0.915352	0.999397	5.01093	0.106546	-4.7958	1296.92
CREB3	0.109751	0.392167	0.999397	4.54846	0.859227	-4.66249	980.594
CREB3L1	0.181898	0.398004	0.999397	6.8492	0.848645	-4.71967	5721.59
CREB3L2	0.0557291	0.608933	0.999397	6.04498	0.513134	-4.79201	2759.92
CREB3L4	0.100558	0.495573	0.999397	5.38928	0.683849	-4.73184	1829.06
CREB5	-0.0656576	0.686924	0.999397	3.65733	-0.404148	-4.71038	570.431
CREBBP	0.0418232	0.610893	0.999397	9.18134	0.510324	-4.89045	23263.2
CREBL2	-0.065576	0.685248	0.999397	3.76425	-0.406436	-4.71451	588.995
CREBRF	-0.0117017	0.894342	0.999397	6.26095	-0.133133	-4.84905	3083.29
CREBZF	0.208685	0.0648564	0.999397	7.58846	1.86578	-4.11697	8149.12
CREG1	0.0110917	0.949392	0.999397	3.99796	0.0636217	-4.74549	718.094
CREG2	0.949322	0.0219819	0.999397	-3.20369	2.32515	-4.4423	17.6457
CRELD1	-0.0599106	0.585222	0.999397	4.69003	-0.547459	-4.73452	1061.53
CRELD2	0.107965	0.512771	0.999397	4.01541	0.656757	-4.68985	759.449
CREM	0.0637479	0.66795	0.999397	4.21138	0.430171	-4.73083	811.809
CRHBP	-0.102903	0.798624	0.999397	-1.14453	-0.255775	-4.63712	36.8089
CRHR1	0.279293	0.546552	0.999397	-2.27718	0.604893	-4.6216	24.8976
CRHR2	-0.234276	0.603534	0.999397	-3.34186	-0.520895	-4.62304	14.7561
CRIM1	0.0842122	0.572625	0.999397	6.75868	0.565961	-4.8028	4762.24
CRIP1	-0.208513	0.44889	0.999397	4.4144	-0.760106	-4.68273	1137.93
CRIP2	0.0104772	0.955721	0.999397	5.36745	0.0556562	-4.81431	2003.54
CRIP3	-0.800953	0.042645	0.999397	-1.07488	-2.05206	-4.46304	44.2893
CRIPT	-0.159385	0.552626	0.999397	2.73489	-0.595742	-4.66161	325.741
CRISP2	0.0499386	0.920406	0.999397	-4.90208	0.100162	-4.62873	27.4051
CRISP3	0.639912	0.378452	0.999397	-1.87684	0.884481	-4.60558	437.811
CRISPLD1	-0.592905	0.146942	0.999397	2.42383	-1.46119	-4.51137	773.217
CRISPLD2	0.0971205	0.576868	0.999397	5.2273	0.559707	-4.75341	1739.61
CRK	-0.0372967	0.690342	0.999397	5.26382	-0.399489	-4.78197	1558.82
CRKL	0.109014	0.360805	0.999397	6.01915	0.917832	-4.67778	2714.16
CRLF1	-0.02316	0.953331	0.999397	-0.0765055	-0.058664	-4.64537	72.2869
CRLF3	-0.105188	0.612789	0.999397	3.69447	-0.50761	-4.7006	592.715
CRLS1	0.146809	0.263591	0.999397	4.80073	1.12395	-4.58577	1184.85
CRMA	-0.347645	0.403948	0.999397	-4.56521	-0.837966	-4.60623	13.1113
CRMP1	-0.953851	0.0143518	0.999397	0.399542	-2.48965	-4.34174	129.598
CRNKL1	0.0501376	0.676894	0.999397	5.8544	0.417869	-4.80255	2432.94
CRNN	-0.357343	0.500435	0.999397	-4.40274	-0.676139	-4.61468	42.3564
CROCC	0.0587629	0.690478	0.999397	4.38357	0.399304	-4.74216	909.277
CROCC2	0.0444774	0.922274	0.999397	-1.91898	0.0978034	-4.63686	34.3085
CROCCP2	0.0284644	0.881155	0.999397	2.01506	0.149869	-4.67193	187.952
CROCCP3	-0.0587576	0.778825	0.999397	1.41187	-0.281571	-4.65703	124.719
CROT	0.114016	0.525585	0.999397	4.56701	0.636881	-4.71323	1102.45
CRP	0.551132	0.23652	0.999397	-4.40604	1.19052	-4.58235	24.6341
CRPPA	-0.230789	0.368042	0.999397	2.31007	-0.904033	-4.61639	250.724
CRTAC1	-0.217894	0.615052	0.999397	-1.92553	-0.504375	-4.62691	30.4126
CRTAM	-0.134144	0.739683	0.999397	-0.489881	-0.333151	-4.63785	51.9737
CRTAP	0.0536089	0.677653	0.999397	6.32109	0.416828	-4.81936	3348.28
CRTC1	-0.197204	0.173236	0.999397	5.4447	-1.37118	-4.48149	1867.31
CRTC2	-0.00981543	0.950537	0.999397	5.97405	-0.0621802	-4.84054	2650.17
CRTC3	-0.0713544	0.645963	0.999397	6.32526	-0.460702	-4.81185	3398.99
CRY1	0.00910278	0.95467	0.999397	5.18903	0.0569791	-4.80592	1571.96
CRY2	0.092049	0.475004	0.999397	5.46575	0.716932	-4.72588	1880.63
CRYAB	0.147474	0.533527	0.999397	4.03786	0.624688	-4.69612	837.898
CRYBA2	0.491744	0.324232	0.999397	-3.83812	0.990437	-4.59707	16.499
CRYBB1	0.32642	0.395044	0.999397	-2.3695	0.854001	-4.60722	14.134
CRYBB2	-0.236792	0.585466	0.999397	-3.20211	-0.547103	-4.62229	10.3778
CRYBB2P1	-0.173321	0.327672	0.999397	2.19809	-0.983386	-4.60409	202.366
CRYBB3	-0.266997	0.515824	0.999397	-1.5932	-0.651997	-4.62066	25.8189
CRYBG1	-0.287528	0.120396	0.999397	7.84591	-1.5658	-4.34163	11574.5
CRYBG2	0.297984	0.377203	0.999397	2.39915	0.886809	-4.61941	362.432
CRYBG3	-0.112126	0.392562	0.999397	7.19866	-0.858509	-4.72365	6299.23
CRYGN	0.331993	0.347473	0.999397	-1.40889	0.943721	-4.60152	23.7024
CRYGS	-0.48333	0.132684	0.999397	1.01872	-1.51534	-4.52519	119.691
CRYL1	-0.143403	0.456738	0.999397	2.89704	-0.746984	-4.64639	332.727
CRYM	0.197268	0.640048	0.999397	-1.67323	0.468988	-4.62893	30.9611
CRYZ	-0.0230935	0.918408	0.999397	3.75511	-0.102685	-4.73309	657.98
CRYZL1	-0.0334293	0.749934	0.999397	4.41334	-0.319561	-4.75215	885.869
CRYZL2P	-0.0343641	0.913907	0.999397	-0.148428	-0.108372	-4.64447	58.1909
CRYZL2P-SEC16B	-0.147753	0.614343	0.999397	3.24539	-0.505387	-4.6853	505.007
CRYZP1	-0.191395	0.526701	0.999397	-3.38778	-0.635162	-4.61812	5.49762
CS	-0.0388296	0.680898	0.999397	5.20255	-0.412382	-4.77753	1493.62
CSAD	-0.110553	0.429231	0.999397	6.55954	-0.79357	-4.73248	4079.59
CSDC2	0.0392038	0.922354	0.999397	-0.33404	0.0977032	-4.64336	58.6768
CSDE1	0.049406	0.719152	0.999397	9.1694	0.360559	-4.92392	24832.4
CSE1L	0.0579106	0.689987	0.999397	7.15915	0.399973	-4.85026	6244.39
CSF1	0.0380468	0.808544	0.999397	4.99403	0.242915	-4.78687	1439.19
CSF1R	-0.020143	0.893356	0.999397	5.5986	-0.134383	-4.822	2166.68
CSF2RA	-0.417571	0.15674	0.999397	-1.75705	-1.4263	-4.55528	16.2595
CSF2RB	-0.194834	0.274054	0.999397	4.71823	-1.09951	-4.5937	1235.67
CSF3	0.515772	0.275241	0.999397	-4.12679	1.09678	-4.58943	14.3158
CSF3R	0.00231564	0.991202	0.999397	5.76116	0.0110529	-4.83236	2700.95
CSGALNACT1	-0.035865	0.837828	0.999397	3.54919	-0.20518	-4.72004	530.909
CSGALNACT2	0.174063	0.136294	0.999397	6.29457	1.50121	-4.40212	3284.59
CSK	0.0765219	0.504249	0.999397	5.64069	0.67012	-4.74319	2089.95
CSKMT	0.216416	0.341343	0.999397	2.92062	0.95584	-4.61325	381.104
CSMD1	-0.44654	0.421786	0.999397	0.597209	-0.806476	-4.61675	195.545
CSMD2	0.107782	0.665138	0.999397	4.12452	0.434053	-4.72662	947.616
CSMD3	-1.0904	0.176998	0.999397	0.369344	-1.35917	-4.5547	2148.28
CSN3	-0.0827977	0.866602	0.999397	-4.93084	-0.168387	-4.62808	20.8618
CSNK1A1	0.051152	0.608194	0.999397	7.68027	0.514194	-4.84305	8350.71
CSNK1D	-0.104283	0.314726	0.999397	7.45203	-1.01018	-4.66507	7188.76
CSNK1E	-0.0640537	0.617632	0.999397	7.18429	-0.500693	-4.83104	6154.89
CSNK1G1	0.042252	0.740466	0.999397	5.42019	0.332111	-4.79731	1804.31
CSNK1G2	0.0327409	0.794997	0.999397	6.01178	0.260487	-4.82934	2721.41
CSNK1G2P1	-0.802942	0.00921049	0.999397	-2.00688	-2.65311	-4.36843	14.1916
CSNK1G3	0.0908609	0.532347	0.999397	6.6204	0.626495	-4.78347	4290.7
CSNK2A1	0.0430128	0.701486	0.999397	7.12435	0.384362	-4.85187	5790.83
CSNK2A2	-0.0747213	0.588861	0.999397	4.91113	-0.54215	-4.74446	1244.23
CSNK2A3	0.473651	0.297595	0.999397	0.406244	1.04679	-4.59306	110.722
CSNK2B	0.111289	0.298415	0.999397	6.57216	1.045	-4.6367	3924.17
CSPG4	-0.0279412	0.85356	0.999397	4.82936	-0.185032	-4.78303	1262.64
CSPG4P10	0.24584	0.338293	0.999397	0.782621	0.961922	-4.60242	89.6253
CSPG4P11	-0.130748	0.594462	0.999397	1.31619	-0.534007	-4.64296	124.143
CSPG4P12	0.0599988	0.765178	0.999397	1.7395	0.299462	-4.66168	154.793
CSPG4P13	-0.327089	0.337525	0.999397	-0.0943332	-0.963458	-4.60097	56.7312
CSPG4P5	-0.188657	0.708317	0.999397	-1.98858	-0.375131	-4.63135	23.2241
CSPG5	0.232869	0.526277	0.999397	0.251531	0.635815	-4.62761	80.6342
CSPP1	-0.163044	0.262527	0.999397	7.06215	-1.12647	-4.60514	5919.73
CSRNP1	0.0555457	0.711906	0.999397	5.07696	0.370295	-4.77754	1487.52
CSRNP2	-0.112126	0.359372	0.999397	6.10581	-0.920584	-4.67863	2926.95
CSRNP3	-0.316211	0.315642	0.999397	2.15962	-1.00826	-4.60023	264.208
CSRP1	-0.159642	0.213782	0.999397	6.58395	-1.25079	-4.53945	4075.21
CSRP1-AS1	0.0518468	0.877585	0.999397	-2.93777	0.154407	-4.63321	8.0393
CSRP2	0.127113	0.622341	0.999397	1.42413	0.493992	-4.64671	157.889
CST1	0.409803	0.502053	0.999397	0.335799	0.673583	-4.62554	186.326
CST2	-0.561668	0.229736	0.999397	-2.05262	-1.20805	-4.57863	37.8564
CST3	-0.0584192	0.697724	0.999397	6.38796	-0.389458	-4.82634	3707.97
CST4	-0.0843577	0.863094	0.999397	-3.66473	-0.172859	-4.63105	13.5747
CST5	0.121674	0.857366	0.999397	-3.36321	0.180169	-4.63173	147.405
CST6	0.485896	0.346017	0.999397	-2.13435	0.946588	-4.60087	34.6085
CST7	0.179313	0.633819	0.999397	1.57004	0.47775	-4.64962	210.169
CST9	-0.0160872	0.982602	0.999397	-0.55745	-0.0218588	-4.64254	281.88
CST9L	-0.250625	0.618476	0.999397	-4.50287	-0.49949	-4.62156	15.7793
CSTA	-0.552131	0.177328	0.999397	1.12341	-1.35812	-4.54971	256.291
CSTB	0.201608	0.243227	0.999397	6.59725	1.17354	-4.57802	4585.86
CSTF1	0.105687	0.334952	0.999397	5.69965	0.968626	-4.65361	2160.28
CSTF2	0.0640895	0.632946	0.999397	3.575	0.47898	-4.69918	504.506
CSTF2T	0.113937	0.237419	0.999397	6.09838	1.18822	-4.56784	2809.29
CSTF3	0.0201756	0.881803	0.999397	5.92279	0.149045	-4.83479	2648.18
CSTL1	-0.728216	0.0697838	0.999397	-4.70502	-1.83196	-4.52012	7.12333
CSTPP1	0.0269391	0.818219	0.999397	4.42616	0.230412	-4.75981	900.351
CT62	-0.167275	0.67888	0.999397	-2.68162	-0.415145	-4.62825	20.9913
CTAGE15	0.222762	0.565605	0.999397	-3.9813	0.576356	-4.61961	4.59975
CTAGE3P	-0.339908	0.337054	0.999397	-3.02625	-0.964403	-4.59916	8.12372
CTAGE4	-0.310705	0.554199	0.999397	-1.02576	-0.593381	-4.62511	45.7611
CTAGE6	-0.219334	0.563222	0.999397	-4.22637	-0.579899	-4.61907	4.55139
CTAGE8	0.0801453	0.89376	0.999397	-2.5599	0.133871	-4.63453	25.5432
CTBP1	0.0680705	0.586772	0.999397	6.75159	0.545196	-4.80748	4592.78
CTBP1-DT	-0.106635	0.428578	0.999397	3.97799	-0.794697	-4.66293	668.649
CTBP2	0.0697328	0.635128	0.999397	5.84576	0.475906	-4.79228	2516.6
CTBP2P8	-0.390322	0.22683	0.999397	-2.88602	-1.21567	-4.57882	8.1733
CTBS	-0.0940736	0.386247	0.999397	4.04888	-0.870059	-4.64826	678.486
CTC1	0.038689	0.694344	0.999397	6.49605	0.394046	-4.82922	3685.06
CTCF	-0.0670898	0.438743	0.999397	6.5526	-0.77727	-4.73761	3767.59
CTCFL	0.271279	0.643117	0.999397	-3.58892	0.464685	-4.6245	89.1238
CTDNEP1	0.105659	0.246169	0.999397	4.63425	1.1662	-4.57	1002.34
CTDNEP1P1	-0.479109	0.126131	0.999397	-2.48537	-1.54177	-4.54436	10.6365
CTDNEP1P2	0.0345406	0.892289	0.999397	-1.39973	0.135736	-4.63821	18.0916
CTDP1	0.0269701	0.817394	0.999397	4.71323	0.231476	-4.77403	1115.31
CTDP1-DT	-0.176812	0.670139	0.999397	-4.09965	-0.427155	-4.62464	11.1675
CTDSP1	0.0847246	0.472611	0.999397	5.67525	0.72083	-4.73109	2139.04
CTDSP2	0.00743371	0.937136	0.999397	6.12912	0.0790584	-4.84617	2825.08
CTDSPL	0.0420234	0.712239	0.999397	5.59895	0.369848	-4.79987	2016.35
CTDSPL2	0.0321894	0.788836	0.999397	5.82265	0.268506	-4.82107	2365.84
CTF1	0.802719	0.034204	0.999397	-1.23667	2.14559	-4.45003	45.0632
CTH	0.161234	0.657138	0.999397	1.34682	0.445133	-4.6486	144.565
CTHRC1	0.210931	0.276869	0.999397	5.57111	1.09305	-4.60448	2241.25
CTIF	-0.111712	0.434478	0.999397	5.07398	-0.784552	-4.69662	1460.17
CTLA4	-0.361928	0.360365	0.999397	1.12549	-0.918676	-4.60802	159.051
CTNNA1	0.156458	0.0683692	0.999397	7.8059	1.84146	-4.13037	8991.53
CTNNA1P1	0.225181	0.578099	0.999397	-4.59414	0.557897	-4.61928	8.9129
CTNNA2	-0.521204	0.302196	0.999397	-3.66191	-1.03682	-4.59379	29.5056
CTNNA3	-0.758867	0.0489684	0.999397	0.390825	-1.99193	-4.44937	126.279
CTNNAL1	0.148763	0.283909	0.999397	4.16083	1.07707	-4.59607	761.795
CTNNB1	0.0933885	0.284598	0.999397	8.47058	1.07553	-4.64844	14234.9
CTNNBIP1	-0.0763772	0.681443	0.999397	1.39151	-0.411636	-4.65106	120.152
CTNNBL1	0.192659	0.0702887	0.999397	4.35031	1.82861	-4.29398	843.944
CTNND1	-0.130922	0.266837	0.999397	8.1158	-1.1163	-4.62226	11582.4
CTNND2	-0.889654	0.00819978	0.999397	4.6521	-2.69479	-3.71771	1659.27
CTNS	-0.0141399	0.920765	0.999397	3.84784	-0.0997092	-4.73751	613.582
CTNS-AS1	0.106653	0.715267	0.999397	-3.42589	0.365775	-4.62786	4.87869
CTPS1	-0.000398684	0.996887	0.999411	5.16175	-0.00391082	-4.80513	1463.2
CTPS2	-0.159489	0.307052	0.999397	5.88161	-1.02641	-4.63488	2623.4
CTR9	0.0557302	0.672152	0.999397	6.63961	0.424383	-4.82885	4258.49
CTRC	0.123898	0.748217	0.999397	-3.05933	0.321834	-4.62987	9.42985
CTRL	0.221068	0.501863	0.999397	0.140889	0.673882	-4.62456	69.169
CTSA	0.087118	0.42674	0.999397	6.41744	0.797873	-4.72757	3547.13
CTSB	0.229904	0.0744486	0.999397	8.12916	1.80174	-4.15481	11740.7
CTSC	-0.12184	0.556947	0.999397	5.68657	-0.589264	-4.76395	2508.75
CTSD	0.281181	0.129768	0.999397	8.27252	1.52697	-4.36586	14786.5
CTSE	0.386037	0.440361	0.999397	-3.97641	0.774517	-4.61027	18.5003
CTSF	0.163993	0.304018	0.999397	5.11099	1.0329	-4.62116	1599.74
CTSG	-0.162695	0.709693	0.999397	0.153411	-0.373277	-4.64037	121.471
CTSH	-0.0826232	0.506475	0.999397	5.66169	-0.666617	-4.7449	2139.18
CTSK	0.0507945	0.74872	0.999397	6.65259	0.321168	-4.84555	4575.06
CTSL	0.303291	0.030969	0.999397	5.38464	2.18682	-3.98718	1814.91
CTSO	-0.119256	0.46996	0.999397	4.16007	-0.725165	-4.68222	799.599
CTSS	0.0296477	0.860014	0.999397	5.61736	0.176788	-4.8203	2235.62
CTSV	0.774592	0.0599677	0.999397	0.00789357	1.90152	-4.47495	77.8185
CTSW	-0.415267	0.313563	0.999397	1.11652	-1.01262	-4.59738	155.111
CTSZ	0.00916803	0.931329	0.999397	6.78494	0.0863799	-4.87072	4532.66
CTTN	0.302587	0.0445717	0.999397	8.37219	2.03297	-3.9422	15180.7
CTTN-DT	-0.00490924	0.989956	0.999397	-0.223209	-0.0126182	-4.64452	85.4823
CTTNBP2	-0.28897	0.237903	0.999397	4.536	-1.18699	-4.56251	1246.35
CTTNBP2NL	-0.279109	0.00494273	0.999397	6.3966	-2.87133	-3.25592	3428.92
CTU1	-0.00941677	0.972947	0.999397	0.983697	-0.0339927	-4.65575	104.892
CTU2	0.280436	0.215097	0.999397	3.0589	1.24719	-4.55241	451.365
CTXN1	-0.0251296	0.922834	0.999397	2.00231	-0.0970964	-4.67265	225.11
CUBN	-0.439241	0.0213229	0.999397	4.29164	-2.33716	-4.01647	956.377
CUEDC1	0.139511	0.411387	0.999397	4.89437	0.824734	-4.68059	1400.6
CUEDC2	-0.120256	0.532862	0.999397	4.1051	-0.625705	-4.69857	785.974
CUL1	-0.0739905	0.41883	0.999397	6.12052	-0.811639	-4.71619	2808.34
CUL2	-0.00443892	0.972626	0.999397	5.81214	-0.0343972	-4.83433	2389.02
CUL3	0.0529956	0.662257	0.999397	7.2817	0.438037	-4.84711	6505.9
CUL4A	0.00420565	0.969707	0.999397	6.26915	0.0380665	-4.85263	3202.67
CUL4B	0.0760608	0.557208	0.999397	7.04228	0.588873	-4.80543	5607.55
CUL5	-0.130074	0.531131	0.999397	6.12833	-0.628356	-4.76881	3178.09
CUL7	-0.0264234	0.808853	0.999397	6.9077	-0.242516	-4.86405	5006.86
CUL9	-0.0173612	0.857805	0.999397	7.38127	-0.179609	-4.88658	6798.6
CUTA	0.0900348	0.519964	0.999397	5.30474	0.645567	-4.73805	1751.05
CUTALP	-0.310428	0.271303	0.999397	1.00237	-1.10587	-4.58598	109.792
CUTC	-0.065288	0.656326	0.999397	3.08415	-0.44626	-4.68577	359.641
CUX1	0.046352	0.659394	0.999397	7.18773	0.442002	-4.84332	6002.77
CUX2	-1.04904	0.0227962	0.999397	-0.1773	-2.31074	-4.39917	125.351
CUZD1	-0.588532	0.084349	0.999397	0.799736	-1.74246	-4.48827	106.19
CWC15	0.0206037	0.898054	0.999397	4.55111	0.12843	-4.77171	1019.23
CWC22	-0.178257	0.328886	0.999397	5.71835	-0.98091	-4.64957	2306.55
CWC25	-0.0576081	0.631091	0.999397	4.50177	-0.481598	-4.73696	958.907
CWC27	0.0754078	0.509174	0.999397	5.68617	0.662382	-4.74662	2136.33
CWF19L1	-0.106373	0.523361	0.999397	4.00059	-0.640312	-4.69248	678.599
CWF19L2	-0.0212253	0.861652	0.999397	6.08816	-0.174699	-4.83979	2861.5
CWH43	-0.0194921	0.972999	0.999397	-3.19039	-0.033928	-4.63337	42.4184
CX3CL1	-0.486562	0.0417564	0.999397	3.13993	-2.06111	-4.28979	493.585
CX3CR1	-0.264535	0.383108	0.999397	2.6616	-0.875846	-4.62398	376.23
CXADR	0.299421	0.456839	0.999397	0.584479	0.746817	-4.62145	134.138
CXADRP1	-0.0342473	0.942041	0.999397	-4.41275	-0.0728786	-4.63004	6.57091
CXADRP3	0.126123	0.852038	0.999397	-3.32939	0.186978	-4.63172	88.704
CXCL1	-0.0648492	0.863018	0.999397	-2.54753	-0.172956	-4.63412	12.9045
CXCL10	0.0800084	0.822283	0.999397	3.22768	0.22517	-4.70563	669.797
CXCL11	-0.509137	0.265834	0.999397	0.999168	-1.11865	-4.58435	181.435
CXCL12	-0.0722427	0.669817	0.999397	6.72775	-0.427598	-4.83131	4834.19
CXCL13	-0.588457	0.356865	0.999397	1.95583	-0.925417	-4.61104	905.948
CXCL14	-0.0301173	0.940982	0.999397	3.7006	-0.0742121	-4.73108	1429.33
CXCL16	0.197609	0.144108	0.999397	4.42767	1.47161	-4.45436	913.513
CXCL17	0.460762	0.441341	0.999397	-1.51773	0.772853	-4.61359	71.2903
CXCL2	0.0545869	0.877035	0.999397	-0.473652	0.155105	-4.64188	47.1564
CXCL3	0.312037	0.427961	0.999397	-1.77111	0.795762	-4.61176	26.1796
CXCL6	0.0338894	0.941946	0.999397	-4.07761	0.0729979	-4.63086	14.1544
CXCL8	0.276736	0.490991	0.999397	0.221692	0.691152	-4.62377	98.9273
CXCL9	-0.621498	0.171839	0.999397	3.10977	-1.37569	-4.51859	817.396
CXCR1	0.63552	0.228463	0.999397	-2.51375	1.21138	-4.57886	51.4175
CXCR2	0.22918	0.608093	0.999397	-1.55526	0.514339	-4.62738	36.4399
CXCR2P1	-0.239914	0.636853	0.999397	1.30027	-0.473478	-4.64658	288.257
CXCR3	-0.19004	0.663669	0.999397	1.68066	-0.436083	-4.65403	274.558
CXCR4	0.344749	0.103786	0.999397	6.50085	1.64098	-4.31152	4527.53
CXCR5	-0.0254854	0.963036	0.999397	-0.953472	-0.0464545	-4.6406	80.0057
CXCR6	0.188782	0.708125	0.999397	0.278116	0.375392	-4.6411	120.217
CXorf38	0.0734626	0.545221	0.999397	3.46111	0.606904	-4.67956	468.125
CXorf58	-0.0422322	0.907663	0.999397	-4.11578	-0.116266	-4.63048	6.48912
CXorf65	-0.569273	0.299852	0.999397	-1.90089	-1.04188	-4.59341	36.3744
CXXC1	-0.065656	0.541366	0.999397	5.57595	-0.612746	-4.75492	1977.31
CXXC4	-0.349992	0.275996	0.999397	2.33846	-1.09504	-4.58646	346.558
CXXC4-AS1	-0.296044	0.437963	0.999397	-3.87173	-0.778598	-4.61019	7.50439
CXXC5	0.140031	0.346472	0.999397	6.75287	0.94569	-4.68081	4711.78
CYB561	-0.0242756	0.90327	0.999397	4.55845	-0.121825	-4.77231	1200.01
CYB561A3	-0.118793	0.395029	0.999397	4.08309	-0.854026	-4.6527	720.278
CYB561D1	-0.0195573	0.921419	0.999397	2.50671	-0.0988835	-4.68551	261.415
CYB561D2	0.0129724	0.92895	0.999397	2.94407	0.0893797	-4.6996	344.25
CYB5A	0.108917	0.49643	0.999397	5.04753	0.682487	-4.72076	1518.2
CYB5B	0.040103	0.722257	0.999397	4.95539	0.356396	-4.77377	1282.79
CYB5D1	-0.0191722	0.918165	0.999397	2.35293	-0.102992	-4.68116	233.555
CYB5D2	-0.245307	0.188586	0.999397	2.18403	-1.32335	-4.54509	210.613
CYB5R1	-0.00358499	0.97627	0.999397	4.47505	-0.0298164	-4.77012	927.181
CYB5R2	-0.221708	0.461815	0.999397	3.00002	-0.738564	-4.64968	459.106
CYB5R3	0.0678245	0.57675	0.999397	5.71987	0.559881	-4.77122	2213.85
CYB5R4	0.209267	0.117897	0.999397	4.4778	1.57656	-4.40717	960.245
CYB5RL	-0.411553	0.0434523	0.999397	2.35231	-2.04398	-4.3566	234.108
CYBA	0.0617894	0.748563	0.999397	4.31753	0.321376	-4.74698	990.829
CYBB	-0.0431546	0.826038	0.999397	4.98599	-0.220333	-4.7884	1484.72
CYBC1	0.0439454	0.680283	0.999397	5.76489	0.413223	-4.79993	2256.01
CYBRD1	0.265706	0.183324	0.999397	5.61004	1.3394	-4.49579	2378.34
CYC1	-0.0273199	0.841416	0.999397	5.50539	-0.200577	-4.81384	1967.63
CYCS	0.110254	0.529429	0.999397	2.22119	0.630967	-4.64767	212.958
CYCSP10	-0.120356	0.718575	0.999397	-2.86194	-0.361333	-4.62939	8.55357
CYCSP23	-0.943072	0.0383804	0.999397	-2.33339	-2.09709	-4.46833	26.4928
CYCSP24	-0.102161	0.764381	0.999397	-2.83043	-0.30051	-4.631	9.37015
CYCSP25	-0.204773	0.549857	0.999397	-3.73408	-0.599907	-4.6191	4.96808
CYCSP34	-0.468409	0.150393	0.999397	-0.506558	-1.4487	-4.54806	42.2057
CYCSP38	-0.127227	0.71279	0.999397	-3.93042	-0.369107	-4.62663	4.54195
CYFIP1	0.111543	0.267341	0.999397	7.30438	1.11511	-4.61319	6404.33
CYFIP2	-0.278569	0.207579	0.999397	5.5278	-1.26804	-4.5296	2268.03
CYGB	-0.0257041	0.915432	0.999397	1.82042	-0.106445	-4.66869	175.275
CYLC1	-0.265664	0.622972	0.999397	-4.68694	-0.493096	-4.62144	44.2751
CYLC2	-0.260515	0.670557	0.999397	-3.52931	-0.426579	-4.6259	102.707
CYLD	-0.0680224	0.705537	0.999397	6.65289	-0.378884	-4.83716	4499.03
CYP11A1	-0.83745	0.0370404	0.999397	-0.600057	-2.11214	-4.44619	58.9992
CYP17A1	-0.157173	0.723315	0.999397	-3.66992	-0.35498	-4.62759	18.0716
CYP19A1	0.56836	0.179784	0.999397	-1.58374	1.3504	-4.56339	36.7056
CYP1A1	0.202469	0.695686	0.999397	-4.23123	0.392224	-4.62533	30.7945
CYP1A2	-0.471876	0.283991	0.999397	-4.84729	-1.07689	-4.59104	11.6023
CYP1B1	0.211519	0.293493	0.999397	5.36263	1.05576	-4.61632	2650.73
CYP1B1-AS1	0.00948824	0.973678	0.999397	-1.4125	0.0330737	-4.6389	22.1045
CYP20A1	-0.0379848	0.73195	0.999397	5.18088	-0.343444	-4.78565	1496.9
CYP21A1P	0.395763	0.393036	0.999397	1.40564	0.857646	-4.6157	245.211
CYP21A2	0.327083	0.38947	0.999397	0.495212	0.864151	-4.61116	106.484
CYP24A1	0.170939	0.734446	0.999397	-1.98924	0.340117	-4.63233	41.8673
CYP26A1	-0.800034	0.113515	0.999397	-0.53245	-1.59587	-4.52816	96.0034
CYP26B1	-0.212261	0.5027	0.999397	0.94073	-0.672561	-4.62959	116.25
CYP26C1	-0.291099	0.495342	0.999397	-1.51874	-0.684216	-4.61902	42.3538
CYP27A1	0.0868227	0.648597	0.999397	4.24542	0.457021	-4.729	935.964
CYP27B1	-0.354243	0.237668	0.999397	1.24586	-1.18759	-4.57451	138.993
CYP27C1	0.103949	0.805466	0.999397	-1.8268	0.246901	-4.63505	28.0968
CYP2A6	-0.454504	0.511263	0.999397	-2.46586	-0.659112	-4.6186	231.265
CYP2A7	-1.02846	0.0915304	0.999397	-3.12904	-1.70294	-4.52783	142.418
CYP2A7P2	0.325366	0.493128	0.999397	-4.28294	0.687741	-4.61427	8.7993
CYP2B6	-0.158881	0.747034	0.999397	-2.92943	-0.3234	-4.63021	29.7278
CYP2B7P	0.142832	0.789525	0.999397	5.11105	0.267607	-4.79024	5351.28
CYP2C18	-0.160743	0.729026	0.999397	-3.48648	-0.347344	-4.62822	17.4945
CYP2C8	-0.541429	0.182369	0.999397	0.62921	-1.34235	-4.55573	131.008
CYP2C9	-0.228539	0.613126	0.999397	-3.87183	-0.507128	-4.62249	12.7658
CYP2D6	-0.306768	0.321552	0.999397	-2.43928	-0.995963	-4.59702	10.6152
CYP2D8P	-0.311681	0.320979	0.999397	-2.67939	-0.997149	-4.59686	9.73851
CYP2E1	-0.000638471	0.997755	0.999411	4.10197	-0.00281999	-4.75123	888.053
CYP2F2P	0.241216	0.635001	0.999397	-4.13317	0.476084	-4.62301	16.6683
CYP2G1P	-0.508104	0.195727	0.999397	-0.0643205	-1.30209	-4.56452	74.1323
CYP2J2	-0.168592	0.644547	0.999397	2.43414	-0.462683	-4.66681	405.277
CYP2R1	-0.207798	0.268267	0.999397	4.31619	-1.11294	-4.58638	916.598
CYP2S1	-0.375912	0.108472	0.999397	2.12943	-1.61885	-4.4821	211.145
CYP2T1P	-0.00460497	0.993354	0.999411	3.13069	-0.00834982	-4.70749	1311.03
CYP2U1	-0.230578	0.319105	0.999397	2.89106	-1.00103	-4.60489	351.577
CYP2U1-AS1	-0.460649	0.195752	0.999397	-2.17103	-1.30202	-4.56957	21.3653
CYP2W1	0.857011	0.0374658	0.999397	-4.6588	2.10731	-4.48624	8.83647
CYP39A1	-0.0124643	0.967683	0.999397	1.12993	-0.0406106	-4.65768	139.03
CYP3A43	-0.22657	0.638601	0.999397	-3.27165	-0.471019	-4.62501	29.1853
CYP3A5	0.00429222	0.991482	0.999397	-1.39474	0.0107011	-4.63901	46.7389
CYP46A1	-0.242846	0.401411	0.999397	-0.338036	-0.842514	-4.6108	45.5712
CYP4A11	-0.483202	0.280048	0.999397	-3.38623	-1.0858	-4.59005	15.066
CYP4A22	-0.172954	0.748031	0.999397	-2.60776	-0.322079	-4.6311	29.9699
CYP4B1	-0.640508	0.0776573	0.999397	2.04801	-1.78185	-4.44496	429.893
CYP4F11	-0.35147	0.486985	0.999397	1.00134	-0.697568	-4.62813	203.621
CYP4F12	-0.531414	0.197183	0.999397	0.357867	-1.29783	-4.56328	114.262
CYP4F2	0.0519849	0.910932	0.999397	-4.02801	0.112132	-4.63073	16.3515
CYP4F22	-0.556363	0.297444	0.999397	0.106729	-1.04712	-4.59299	166.577
CYP4F23P	-0.233554	0.477502	0.999397	-0.187819	-0.712872	-4.62067	57.361
CYP4F24P	0.400512	0.400768	0.999397	-3.66333	0.843667	-4.60665	10.0295
CYP4F29P	0.122871	0.733193	0.999397	-3.81752	0.341786	-4.62755	5.34357
CYP4F3	-0.337449	0.472722	0.999397	-2.34374	-0.72065	-4.61549	26.3727
CYP4F30P	0.234562	0.655496	0.999397	-3.56716	0.447414	-4.62512	20.6358
CYP4F30P.1	0.329544	0.491652	0.999397	-3.58879	0.690097	-4.61514	15.6464
CYP4F35P	-0.273012	0.459252	0.999397	-3.32303	-0.742809	-4.61281	8.36427
CYP4F62P	0.531208	0.272839	0.999397	-4.10857	1.10231	-4.58901	12.7245
CYP4F8	0.250636	0.706136	0.999397	1.46492	0.378076	-4.65365	1787.2
CYP4V2	-0.153431	0.469934	0.999397	4.73068	-0.725208	-4.7006	1219.59
CYP4X1	0.332527	0.42532	0.999397	3.321	0.800333	-4.64616	1059.1
CYP4Z1	0.54272	0.421585	0.999397	0.721725	0.806827	-4.61709	663.19
CYP4Z2P	-0.0270988	0.958379	0.999397	0.588582	-0.0523121	-4.65115	206.927
CYP51A1	0.108078	0.69753	0.999397	2.06712	0.389722	-4.66343	221.041
CYP7A1	0.0786754	0.857313	0.999397	-2.89175	0.180237	-4.63302	50.1923
CYP7B1	-0.179217	0.372517	0.999397	4.09022	-0.895586	-4.64318	813.798
CYP8B1	0.191039	0.703583	0.999397	-4.6913	0.381524	-4.62466	23.5884
CYREN	0.0311082	0.832951	0.999397	3.89971	0.211443	-4.73544	637.055
CYRIA	0.0466754	0.847954	0.999397	2.48465	0.192202	-4.6825	271.787
CYRIB	0.04043	0.777113	0.999397	5.89605	0.283811	-4.82234	2609.68
CYS1	-0.0786721	0.787883	0.999397	-0.331311	-0.269746	-4.64045	42.8736
CYSLTR1	-0.231289	0.401797	0.999397	3.00504	-0.84182	-4.63396	504.504
CYSLTR2	-0.626312	0.0168195	0.999397	0.912915	-2.42934	-4.3342	100.871
CYSRT1	-0.193274	0.567496	0.999397	0.501484	-0.573549	-4.63315	87.6336
CYSTM1	0.149109	0.390365	0.999397	3.71796	0.862515	-4.64272	599.966
CYTH1	0.076048	0.441341	0.999397	5.19433	0.772853	-4.70306	1487.81
CYTH2	-0.21641	0.0767984	0.999397	6.8741	-1.7871	-4.19943	4956.3
CYTH3	0.12067	0.336874	0.999397	4.52399	0.964763	-4.63323	967.077
CYTH4	0.167394	0.399539	0.999397	4.02184	0.845878	-4.65275	765.883
CYTIP	0.160021	0.527194	0.999397	4.57367	0.634403	-4.71369	1337.49
CYTL1	-0.333484	0.47032	0.999397	-2.41519	-0.724575	-4.61515	19.7253
CYTOR	0.132008	0.662057	0.999397	1.56581	0.438314	-4.65196	179.717
CYYR1	-0.151299	0.402068	0.999397	2.16088	-0.841335	-4.62344	202.13
CZIB	-0.196456	0.249104	0.999397	4.44046	-1.15894	-4.57199	925.644
D2HGDH	0.301457	0.0181067	0.999397	6.04172	2.40095	-3.75274	2811.15
DAAM1	-0.0676897	0.549095	0.999397	6.53481	-0.601055	-4.78768	3875.63
DAAM2	-0.0144679	0.914494	0.999397	4.81489	-0.10763	-4.786	1213.85
DAAM2-AS1	-0.504564	0.082682	0.999397	0.68574	-1.75202	-4.48879	92.624
DAB1	-0.574936	0.234848	0.999397	-0.526154	-1.1948	-4.57805	110.903
DAB2	0.106476	0.365397	0.999397	7.40814	0.909055	-4.70782	7126.46
DAB2IP	0.0672372	0.584238	0.999397	6.27117	0.548897	-4.79178	3258.72
DACH1	-0.170114	0.579281	0.999397	5.47638	-0.556161	-4.7636	2711.8
DACH2	-0.853972	0.0747664	0.999397	-2.8361	-1.79974	-4.51421	30.7605
DACT1	0.0628267	0.735052	0.999397	5.04764	0.339311	-4.78004	1533.72
DACT2	-1.19786	0.0187328	0.999397	-2.495	-2.38778	-4.42299	54.4609
DACT3	-0.120847	0.616808	0.999397	2.81289	-0.501868	-4.67284	386.866
DAD1	-0.0436978	0.818125	0.999397	4.29846	-0.230532	-4.75366	934.519
DAG1	0.0721319	0.542508	0.999397	7.85663	0.611013	-4.82281	9701.1
DAGLA	-0.063768	0.764515	0.999397	4.18514	-0.300333	-4.74297	877.374
DAGLB	-0.10355	0.335626	0.999397	4.27871	-0.96727	-4.62844	796.461
DALRD3	0.0341375	0.780421	0.999397	4.65547	0.279486	-4.76738	1064.36
DANCR	-0.245726	0.192266	0.999397	2.28126	-1.31232	-4.54614	217.74
DAND5	0.459732	0.271334	0.999397	-1.58271	1.1058	-4.5878	31.6611
DANT2	-0.356466	0.309068	0.999397	0.569828	-1.02212	-4.59578	100.695
DAP	0.146136	0.246822	0.999397	7.0525	1.16458	-4.58606	5582.34
DAP3	0.107281	0.244162	0.999397	6.49174	1.1712	-4.57842	3646.75
DAPK1	0.0554674	0.680677	0.999397	6.16566	0.412684	-4.81464	3072.41
DAPK2	0.112334	0.537395	0.999397	3.24124	0.618784	-4.67147	439.287
DAPK3	0.237185	0.152357	0.999397	5.43051	1.44169	-4.44693	1969.12
DAPL1	-0.546329	0.237252	0.999397	-3.74138	-1.18865	-4.58195	12.1416
DAPP1	0.0999324	0.694115	0.999397	2.52975	0.394358	-4.67367	299.408
DARS1	0.0816683	0.480944	0.999397	6.19246	0.707298	-4.74944	3048.89
DARS1-AS1	0.33222	0.284579	0.999397	-2.16218	1.07557	-4.59061	12.9923
DARS2	0.288985	0.0358642	0.999397	5.78215	2.12573	-3.99914	2407.18
DAXX	0.00882591	0.926196	0.999397	6.01619	0.0928536	-4.84121	2641.07
DAZAP1	0.101534	0.322002	0.999397	6.30861	0.995032	-4.65365	3222.56
DAZAP2	0.0100536	0.926966	0.999397	6.12714	0.0918827	-4.84566	2881.2
DAZAP2P1	-0.312415	0.383288	0.999397	-3.45582	-0.875513	-4.60488	6.84313
DAZL	-0.242368	0.570992	0.999397	-4.54074	-0.568373	-4.619	7.94591
DBET	0.0619533	0.891616	0.999397	-4.02173	0.136589	-4.63053	10.3063
DBF4	-0.141465	0.473065	0.999397	4.05892	-0.72009	-4.68009	759.946
DBF4B	-0.151602	0.290632	0.999397	5.06895	-1.06207	-4.61046	1455.54
DBF4P1	-0.491569	0.178414	0.999397	-3.3194	-1.3547	-4.56646	14.3394
DBH-AS1	-0.300601	0.352189	0.999397	0.0274687	-0.934491	-4.60377	64.4307
DBI	0.21911	0.219566	0.999397	5.48424	1.23504	-4.54439	2111.63
DBN1	0.189336	0.201698	0.999397	6.07708	1.28475	-4.52138	2946.31
DBNDD1	-0.304574	0.208263	0.999397	3.10621	-1.26613	-4.54706	456.294
DBNDD2	0.0458439	0.872695	0.999397	4.35104	0.160627	-4.76011	994.539
DBNL	0.0200281	0.842972	0.999397	6.62093	0.198584	-4.85791	4012.96
DBP	0.128994	0.393021	0.999397	3.50807	0.857674	-4.6396	502.045
DBR1	0.0757356	0.516501	0.999397	4.26014	0.650944	-4.69949	808.277
DBT	-0.169957	0.274749	0.999397	4.44012	-1.09791	-4.59196	939.431
DBTP1	-0.0328897	0.911442	0.999397	0.0651654	-0.111488	-4.64598	54.2431
DBX2	-0.207787	0.624814	0.999397	-1.68185	-0.490482	-4.62809	28.4264
DCAF1	0.0176445	0.825719	0.999397	6.52	0.220744	-4.85231	3659.18
DCAF10	-0.0931077	0.576944	0.999397	5.80414	-0.559595	-4.77434	2596.06
DCAF11	-0.125295	0.182964	0.999397	6.02587	-1.34051	-4.49321	2647.91
DCAF12	0.0500698	0.585118	0.999397	4.92744	0.547611	-4.74399	1226.34
DCAF12L1	0.276541	0.591611	0.999397	-4.89283	0.538147	-4.6195	23.8134
DCAF12L2	-0.856645	0.115026	0.999397	-2.4512	-1.58915	-4.53861	45.178
DCAF13	-0.237487	0.172645	0.999397	4.65362	-1.37308	-4.49035	1142.56
DCAF13P3	-0.496044	0.0815726	0.999397	-0.127757	-1.75848	-4.50012	46.5087
DCAF15	-0.0266639	0.852042	0.999397	4.81593	-0.186972	-4.78225	1220.56
DCAF16	-0.133791	0.364521	0.999397	7.14985	-0.910724	-4.70232	6173.78
DCAF17	-0.0140313	0.915313	0.999397	4.49851	-0.106595	-4.76983	948.396
DCAF4	-0.350477	0.115704	0.999397	3.59637	-1.58615	-4.43854	572.767
DCAF4L1	-0.907858	0.0165844	0.999397	0.469302	-2.43473	-4.352	110.374
DCAF4L2	0.735286	0.177926	0.999397	-4.52403	1.35624	-4.56856	75.6848
DCAF5	-0.0197236	0.849046	0.999397	7.67866	-0.190805	-4.89607	8363.86
DCAF6	0.0245537	0.861068	0.999397	7.14405	0.175444	-4.87848	6133.73
DCAF7	-0.23629	0.152616	0.999397	5.96998	-1.44077	-4.4403	2784.84
DCAF8	0.173786	0.119451	0.999397	6.82893	1.56985	-4.35195	4715.44
DCAF8L1	0.349565	0.484606	0.999397	-4.80995	0.701392	-4.61294	26.5255
DCAF8L2	-0.0168453	0.97457	0.999397	-3.85023	-0.0319524	-4.6316	28.6218
DCAKD	-0.0139601	0.912884	0.999397	4.64574	-0.109665	-4.77721	1088.52
DCANP1	-1.42405	0.0175613	0.999397	-2.63725	-2.41275	-4.42046	28.9681
DCBLD1	0.125948	0.512143	0.999397	4.34554	0.657737	-4.70128	899.616
DCBLD2	-0.00479201	0.977612	0.999397	5.44841	-0.0281292	-4.81856	1902.97
DCC	-0.399312	0.434982	0.999397	-0.65692	-0.78369	-4.61449	82.4828
DCD	-0.945373	0.0625918	0.999397	-4.94526	-1.88204	-4.51532	111.148
DCDC1	0.199078	0.624796	0.999397	3.72351	0.490507	-4.70345	1096.32
DCDC2	0.0141321	0.975613	0.999397	2.19545	0.0306416	-4.67792	406.547
DCDC2B	-0.0532362	0.900939	0.999397	-3.7975	-0.124775	-4.63122	14.9139
DCHS1	0.041039	0.747319	0.999397	7.29199	0.323023	-4.86714	6658.98
DCHS2	-0.324135	0.326111	0.999397	1.58788	-0.986578	-4.60152	266.018
DCK	-0.0550488	0.760934	0.999397	4.29424	-0.305046	-4.74777	884.077
DCLK1	-0.394113	0.0875732	0.999397	5.06948	-1.72439	-4.30646	1894.69
DCLK2	-0.0859401	0.59	0.999397	4.91275	-0.540491	-4.74485	1353.02
DCLK3	-0.302424	0.442231	0.999397	0.556452	-0.771343	-4.61947	131.908
DCLRE1A	0.153859	0.347646	0.999397	5.50862	0.94338	-4.6589	2084.43
DCLRE1B	-0.110029	0.435093	0.999397	4.27136	-0.783499	-4.67336	813.952
DCLRE1C	-0.243339	0.192205	0.999397	5.63847	-1.3125	-4.50856	2192.58
DCN	0.0920491	0.625765	0.999397	7.56305	0.489133	-4.84518	8726.93
DCP1A	-0.168588	0.254169	0.999397	5.3471	-1.14655	-4.58117	1711.58
DCP1B	-0.0907369	0.416647	0.999397	4.93021	-0.815465	-4.68431	1258.49
DCP2	0.0849747	0.631546	0.999397	6.16043	0.480956	-4.80225	3131.94
DCPH1	-0.298799	0.230493	0.999397	6.18287	-1.20607	-4.55996	4112.91
DCPS	-0.101629	0.520012	0.999397	3.64089	-0.645494	-4.67982	536.433
DCST1	0.146025	0.743666	0.999397	-1.68933	0.327863	-4.63354	31.6379
DCST1-AS1	-0.329767	0.328017	0.999397	-1.59278	-0.982683	-4.59833	20.2932
DCST2	-0.197249	0.410334	0.999397	2.18701	-0.8266	-4.6256	233.545
DCSTAMP	-0.719713	0.127006	0.999397	0.514141	-1.53818	-4.52737	163.779
DCT	-0.399621	0.325333	0.999397	-2.31806	-0.988174	-4.59765	29.4122
DCTD	-0.139444	0.473271	0.999397	4.39408	-0.719754	-4.69077	941.363
DCTN1	0.0765339	0.360477	0.999397	7.46818	0.918461	-4.70513	7125.27
DCTN2	-0.0949338	0.242751	0.999397	5.81713	-1.17473	-4.57233	2254.46
DCTN3	0.0670549	0.616934	0.999397	3.47408	0.501689	-4.6931	464.379
DCTN4	0.032668	0.742979	0.999397	5.61902	0.328775	-4.80606	2004.2
DCTN5	-0.00640032	0.956576	0.999397	4.9327	-0.0545802	-4.79336	1263.97
DCTN6	-0.0544794	0.811088	0.999397	4.24523	-0.239623	-4.75053	929.568
DCTN6-DT	0.686582	0.0528033	0.999397	-2.85244	1.95861	-4.49334	12.0727
DCTPP1	-0.0338687	0.859155	0.999397	3.37278	-0.177885	-4.71371	474.318
DCUN1D1	-0.0386118	0.817071	0.999397	4.2127	-0.231893	-4.74932	827.189
DCUN1D2	0.0384878	0.796947	0.999397	3.99152	0.257953	-4.73684	699.728
DCUN1D3	-0.0266143	0.889245	0.999397	3.98449	-0.139597	-4.74289	701.225
DCUN1D4	0.0816466	0.467489	0.999397	4.81652	0.729216	-4.70232	1166.18
DCUN1D5	0.0165262	0.933686	0.999397	4.52432	0.083407	-4.77181	1042.14
DCX	-0.730065	0.220945	0.999397	-1.7193	-1.23132	-4.57596	75.6449
DCXR	0.087677	0.578045	0.999397	4.93227	0.557977	-4.74222	1374.45
DDA1	-0.0774944	0.561934	0.999397	4.20883	-0.581817	-4.70961	787.319
DDAH1	0.10436	0.463026	0.999397	4.58371	0.736563	-4.69301	1036.57
DDAH2	0.0680986	0.579101	0.999397	5.33813	0.556426	-4.75825	1697.93
DDB1	0.0864953	0.3719	0.999397	7.53582	0.896747	-4.71538	7557.54
DDB2	0.0500986	0.639565	0.999397	4.27947	0.469666	-4.72883	797.26
DDC	0.337132	0.455813	0.999397	-4.75451	0.748525	-4.61075	13.0604
DDHD1	-0.0722628	0.511128	0.999397	6.30758	-0.659323	-4.76599	3268.53
DDHD2	0.130186	0.439221	0.999397	6.27154	0.776456	-4.73082	3723.26
DDI1	-0.130157	0.778464	0.999397	-5.16996	-0.282043	-4.6259	22.381
DDI2	-0.0126476	0.89945	0.999397	5.99555	-0.126661	-4.83895	2607.17
DDIAS	0.330553	0.203915	0.999397	4.33736	1.27841	-4.53088	1092.98
DDIT3	0.139623	0.494394	0.999397	3.53788	0.685725	-4.67031	521.476
DDIT4	0.435353	0.0787097	0.999397	5.09813	1.77547	-4.27746	2394.58
DDIT4L	-1.00697	0.0177659	0.999397	-0.853543	-2.40829	-4.39495	72.6628
DDN	-0.0248637	0.95581	0.999397	-1.55479	-0.055544	-4.63834	45.5847
DDN-AS1	0.0987662	0.823725	0.999397	-2.91285	0.223312	-4.63229	15.4793
DDO	-0.128233	0.70789	0.999397	0.766819	-0.375707	-4.64549	102.36
DDOST	0.131793	0.322492	0.999397	6.05789	0.994021	-4.65006	2863.22
DDR1	0.0479833	0.707136	0.999397	8.40405	0.376726	-4.89545	14331.7
DDR2	-0.0292776	0.850084	0.999397	5.66271	-0.189477	-4.82149	2201.5
DDRGK1	0.204544	0.171771	0.999397	4.96662	1.37591	-4.48482	1398.78
DDT	0.0928079	0.60397	0.999397	3.24056	0.520266	-4.68316	433.723
DDTL	-0.921658	0.20685	0.999397	-1.07946	-1.2701	-4.57089	112.775
DDX1	0.163634	0.148568	0.999397	6.38036	1.45528	-4.42805	3459.43
DDX10	-0.0281352	0.805775	0.999397	5.26999	-0.246501	-4.79966	1602.77
DDX10P1	0.150978	0.621002	0.999397	-3.37897	0.495895	-4.62386	5.11729
DDX10P2	0.0888661	0.847398	0.999397	-4.70271	0.192914	-4.62828	21.864
DDX11	-0.220361	0.277882	0.999397	1.97766	-1.09073	-4.58729	181.769
DDX11-AS1	-0.182154	0.528298	0.999397	-2.99319	-0.632706	-4.61893	6.52024
DDX11L2	-0.0386463	0.904346	0.999397	-3.44608	-0.120463	-4.63218	5.50409
DDX12B	-0.256264	0.363374	0.999397	-0.616269	-0.912914	-4.60471	34.6081
DDX12P	0.0193681	0.947206	0.999397	-0.037478	0.0663743	-4.64558	51.953
DDX17	0.032005	0.766411	0.999397	9.77579	0.297842	-4.95528	36124.6
DDX18	-0.0235627	0.851441	0.999397	4.02474	-0.187741	-4.74272	679.614
DDX19A	-0.0329839	0.727385	0.999397	4.25399	-0.349536	-4.7417	769.626
DDX19A-DT	-0.860889	0.0269628	0.999397	-2.50963	-2.24344	-4.44709	15.4114
DDX19B	-0.0316871	0.812802	0.999397	3.97735	-0.237408	-4.73761	661.961
DDX20	-0.168003	0.112054	0.999397	5.42541	-1.60244	-4.36117	1766.65
DDX21	0.16148	0.158808	0.999397	6.62872	1.41915	-4.44708	4125.79
DDX23	0.103949	0.183828	0.999397	6.47125	1.33785	-4.49339	3553.17
DDX24	0.0657824	0.44798	0.999397	7.20904	0.761636	-4.75848	5975.78
DDX25	-0.0608265	0.892489	0.999397	-3.2284	-0.135483	-4.63263	22.5135
DDX27	0.0904936	0.39188	0.999397	5.58777	0.859751	-4.68814	1979.86
DDX28	-0.242639	0.319406	0.999397	3.29156	-1.00041	-4.60801	469.631
DDX31	-0.0746439	0.482945	0.999397	4.9751	-0.704068	-4.71354	1296.4
DDX39A	0.114646	0.402338	0.999397	5.15418	0.84085	-4.68307	1559.36
DDX39B	-0.018373	0.862991	0.999397	8.22323	-0.172991	-4.91676	12327.8
DDX3X	0.101312	0.263591	0.999397	8.41156	1.12395	-4.62174	13780.2
DDX4	-0.539626	0.229331	0.999397	-3.63461	-1.2091	-4.58013	19.6599
DDX41	-0.00472215	0.96033	0.999397	5.57927	-0.0498582	-4.82406	1938.36
DDX42	-0.121046	0.331561	0.999397	8.07898	-0.975475	-4.69157	11548.8
DDX43	-0.193678	0.661689	0.999397	-0.459525	-0.438823	-4.63427	83.0556
DDX46	0.100631	0.325661	0.999397	7.13869	0.987502	-4.67	5768.21
DDX47	-0.0786516	0.624156	0.999397	5.20464	-0.491415	-4.76525	1580.08
DDX49	-0.0843975	0.539297	0.999397	3.82348	-0.61589	-4.69026	608.587
DDX5	-0.154215	0.302537	0.999397	9.94579	-1.03608	-4.69403	44424
DDX50	0.14299	0.207345	0.999397	4.63959	1.2687	-4.53226	1048.07
DDX50P1	-0.0514745	0.846985	0.999397	0.498542	-0.193443	-4.64843	68.4649
DDX51	0.0217295	0.883544	0.999397	4.12398	0.146834	-4.74919	780.2
DDX52	-0.0941844	0.494019	0.999397	5.34842	-0.686323	-4.73011	1821.15
DDX53	0.311314	0.574383	0.999397	-4.55886	0.563367	-4.61913	33.9565
DDX54	0.147062	0.190054	0.999397	5.78018	1.31893	-4.50498	2298.86
DDX55	0.0706902	0.537702	0.999397	5.33298	0.618317	-4.74518	1679.44
DDX55P1	-0.452011	0.181232	0.999397	-2.96543	-1.34588	-4.56665	11.5031
DDX56	-0.0857307	0.332134	0.999397	5.72591	-0.974314	-4.65209	2138.4
DDX59	-0.0151352	0.891098	0.999397	6.39655	-0.137247	-4.85399	3494.87
DDX6	0.07479	0.517666	0.999397	6.82163	0.649133	-4.78302	4672.3
DDX60	0.118343	0.510535	0.999397	7.37034	0.660251	-4.79479	7828.56
DDX60L	0.0419575	0.78809	0.999397	6.97756	0.269477	-4.8634	5668.36
DEAF1	-0.0730878	0.62969	0.999397	4.58688	-0.483577	-4.74033	1044.66
DECR1	0.00753524	0.952604	0.999397	5.17563	0.059579	-4.80518	1536.06
DECR2	0.0927896	0.58117	0.999397	3.51856	0.55339	-4.68837	522.836
DEDD	-0.0624813	0.575779	0.999397	5.28287	-0.56131	-4.75539	1636.88
DEDD2	-0.0111415	0.958453	0.999397	2.46009	-0.0522191	-4.68468	266.145
DEF6	-0.0619025	0.654831	0.999397	4.75041	-0.448337	-4.75261	1158.02
DEF8	-0.117353	0.43955	0.999397	4.26994	-0.775897	-4.67494	873.249
DEFB1	0.0254946	0.95215	0.999397	-3.83243	0.0601507	-4.63155	7.99566
DEFB124	-0.667506	0.0565559	0.999397	-3.89248	-1.92795	-4.50397	7.00546
DEFB132	-0.919797	0.0415308	0.999397	-3.76978	-2.06344	-4.48513	10.4947
DEFB134	-0.174293	0.627505	0.999397	-3.88522	-0.486669	-4.62318	6.94344
DEGS1	0.150668	0.503541	0.999397	5.64972	0.671234	-4.74322	2492.99
DEGS2	0.17105	0.519605	0.999397	4.34961	0.646124	-4.70339	1112.86
DEK	0.260666	0.106577	0.999397	7.03884	1.6277	-4.30984	5952.78
DELE1	0.0604819	0.425466	0.999397	5.32296	0.80008	-4.69927	1587.71
DENND10	-0.0985654	0.579309	0.999397	5.01983	-0.556119	-4.74629	1426.08
DENND10P1	-0.172403	0.741468	0.999397	-2.68525	-0.33078	-4.63067	32.1768
DENND11	0.0757837	0.474829	0.999397	5.39847	0.717217	-4.72379	1749.66
DENND1A	0.013911	0.868278	0.999397	5.59537	0.166252	-4.82004	1935.61
DENND1B	-0.0935952	0.661408	0.999397	6.36558	-0.439212	-4.81716	4111.43
DENND1C	-0.127374	0.538456	0.999397	4.24493	-0.617168	-4.70511	923.646
DENND2A	-0.277587	0.212211	0.999397	3.35656	-1.25513	-4.54732	511.811
DENND2B	0.130064	0.291542	0.999397	6.56704	1.06006	-4.63008	3987.86
DENND2C	-0.110687	0.612918	0.999397	2.76281	-0.507424	-4.67103	364.59
DENND2D	-0.144419	0.176208	0.999397	5.4529	-1.36167	-4.48602	1811.59
DENND3	0.0116731	0.923888	0.999397	5.99873	0.0957668	-4.84043	2707.26
DENND3-AS1	0.0335741	0.92565	0.999397	-3.80097	0.0935428	-4.63145	4.7004
DENND4A	-0.0266515	0.824677	0.999397	7.49254	-0.222086	-4.88659	7531.2
DENND4B	0.0418397	0.693119	0.999397	6.50384	0.395711	-4.82919	3754.93
DENND4C	0.0437265	0.696518	0.999397	8.11492	0.391095	-4.88324	11475.5
DENND5A	0.0532096	0.521223	0.999397	7.44333	0.643618	-4.80178	6975.58
DENND5B	-0.0157194	0.897593	0.999397	5.53731	-0.129014	-4.8196	1939.99
DENND6A	0.0645245	0.591077	0.999397	5.47735	0.538924	-4.76689	1864.31
DENND6B	0.00218061	0.989135	0.999397	4.18473	0.0136499	-4.75528	859.151
DENR	0.0267064	0.861682	0.999397	4.03994	0.17466	-4.7439	730.493
DENRP1	-0.498338	0.184477	0.999397	-3.82375	-1.33586	-4.56914	11.3791
DEPDC1	0.106004	0.71003	0.999397	1.4727	0.372822	-4.65408	149.8
DEPDC1B	0.387029	0.173179	0.999397	2.82235	1.37136	-4.52552	371.985
DEPDC1P1	0.0284821	0.935667	0.999397	-3.61287	0.0809098	-4.63202	7.33707
DEPDC4	-0.593882	0.0529442	0.999397	0.2918	-1.95743	-4.45847	71.9808
DEPDC5	-0.0502395	0.551352	0.999397	6.0164	-0.597657	-4.77273	2592.07
DEPDC7	-0.146755	0.656957	0.999397	0.999436	-0.445384	-4.64466	111.53
DEPP1	0.176874	0.575738	0.999397	5.44533	0.56137	-4.76109	3211.15
DEPTOR	-0.123755	0.48782	0.999397	5.18802	-0.696228	-4.72248	1754.25
DEPTOR-AS1	0.0572263	0.887385	0.999397	-4.12353	0.141957	-4.63023	9.71578
DERA	0.0104065	0.957264	0.999397	3.46818	0.053715	-4.721	497.573
DERL1	-0.13652	0.358436	0.999397	5.0803	-0.922387	-4.65715	1460.44
DERL2	0.0221717	0.860997	0.999397	3.57133	0.175535	-4.72217	500.517
DERL3	0.448864	0.0731956	0.999397	3.99919	1.8097	-4.32917	976.506
DERPC	0.028039	0.871634	0.999397	5.41899	0.161977	-4.8125	1893.2
DES	0.00896175	0.984506	0.999397	0.187847	0.0194658	-4.64755	120.708
DESI1	-0.0061662	0.958131	0.999397	4.24392	-0.0526248	-4.7579	811.638
DESI2	0.108425	0.469271	0.999397	4.16391	0.726293	-4.68187	784.507
DET1	-0.238249	0.0956005	0.999397	4.62817	-1.68165	-4.35014	1058.72
DEUP1	-0.237116	0.613317	0.999397	-1.82779	-0.506855	-4.62705	38.6394
DEXI	-0.0558444	0.840396	0.999397	-0.0518216	-0.201885	-4.64374	51.3391
DFFA	-0.06523	0.603299	0.999397	4.30559	-0.521234	-4.72288	819.462
DFFB	-0.150042	0.161607	0.999397	2.98392	-1.40959	-4.5122	323.539
DFFBP1	-0.125481	0.714573	0.999397	-0.605227	-0.366708	-4.63623	37.8065
DGAT1	-0.0196299	0.892559	0.999397	4.60621	-0.135393	-4.77423	1083.78
DGAT2	-0.220337	0.388167	0.999397	2.23622	-0.866535	-4.62091	271.085
DGCR11	0.117178	0.670365	0.999397	-1.52613	0.426843	-4.6309	18.2867
DGCR2	0.145712	0.308428	0.999397	5.01486	1.02348	-4.62295	1408.62
DGCR5	-0.411182	0.217991	0.999397	-1.8586	-1.2393	-4.57537	18.481
DGCR6	-0.146847	0.685914	0.999397	1.01149	-0.405526	-4.64672	125.085
DGCR6L	0.298467	0.17779	0.999397	3.25399	1.35666	-4.52159	462.946
DGCR8	0.0651833	0.49293	0.999397	6.39712	0.688058	-4.76047	3422.31
DGKA	0.0158462	0.923207	0.999397	6.04345	0.0966263	-4.84222	2919.4
DGKB	-0.681458	0.0991375	0.999397	-0.792497	-1.66375	-4.52052	62.9258
DGKD	-0.0137295	0.91449	0.999397	6.48466	-0.107636	-4.85878	3815.12
DGKE	-0.105769	0.517189	0.999397	4.04183	-0.649874	-4.69223	756.725
DGKG	-0.455951	0.121628	0.999397	0.492287	-1.56056	-4.52429	91.4647
DGKH	-0.179818	0.321376	0.999397	5.89588	-0.996327	-4.64674	2672.27
DGKI	-0.0827103	0.738191	0.999397	2.5782	-0.335134	-4.67889	298.523
DGKQ	0.122303	0.442588	0.999397	4.28439	0.770739	-4.67619	885.398
DGKZ	0.0317216	0.781964	0.999397	6.23395	0.277469	-4.83594	3147.56
DGKZP1	0.211089	0.589511	0.999397	-2.81091	0.541203	-4.62331	15.4153
DGLUCY	-0.0138032	0.905797	0.999397	5.44073	-0.118627	-4.81573	1809.97
DGUOK	-0.0840731	0.60134	0.999397	4.52056	-0.524058	-4.7314	1000.15
DGUOK-AS1	-0.05243	0.876729	0.999397	-1.99727	-0.155495	-4.63603	16.7505
DHCR24	0.110455	0.529691	0.999397	6.60511	0.630565	-4.78194	4701.85
DHCR7	0.0439034	0.866127	0.999397	5.00354	0.168992	-4.79247	2042.48
DHCR7-DT	0.0620431	0.852558	0.999397	-3.83354	0.186312	-4.63043	4.12725
DHDDS	-0.104152	0.320777	0.999397	4.08666	-0.997566	-4.61743	694.254
DHDH	-0.339236	0.423418	0.999397	-2.77757	-0.803636	-4.61001	17.4835
DHFR	0.0556227	0.815039	0.999397	2.35186	0.234517	-4.67748	248.651
DHFR2	-0.150142	0.547956	0.999397	-0.0325792	-0.602773	-4.62824	48.1053
DHH	-0.309992	0.370824	0.999397	-1.31029	-0.898774	-4.60509	33.1496
DHODH	-0.244067	0.293645	0.999397	1.46435	-1.05543	-4.59232	131.901
DHPS	-0.0394046	0.820164	0.999397	4.93687	-0.227903	-4.78547	1358.04
DHRS1	0.104411	0.427279	0.999397	3.81089	0.796941	-4.65804	616.564
DHRS11	-0.0618706	0.763513	0.999397	2.78085	-0.301651	-4.68665	346.741
DHRS12	-0.336526	0.173626	0.999397	3.11501	-1.36992	-4.52004	406.625
DHRS13	0.283818	0.232883	0.999397	2.5904	1.19987	-4.56626	319.741
DHRS2	0.0358517	0.95737	0.999397	2.5272	0.0535817	-4.68666	2124.37
DHRS3	0.0617938	0.719062	0.999397	4.51538	0.360679	-4.75252	1074.61
DHRS4	-0.12137	0.572937	0.999397	1.29123	-0.5655	-4.64054	112.443
DHRS4-AS1	-0.0681847	0.574401	0.999397	3.41592	-0.56334	-4.68401	443.586
DHRS4L1	0.176945	0.586687	0.999397	-2.93081	0.54532	-4.62289	8.46363
DHRS4L2	-0.0109592	0.963532	0.999397	0.74124	-0.0458303	-4.65281	83.6992
DHRS7	0.0128483	0.926364	0.999397	4.63632	0.0926419	-4.77724	1071.55
DHRS7B	0.15331	0.335828	0.999397	2.23228	0.966863	-4.60665	204.546
DHRS9	-0.246178	0.540638	0.999397	0.385527	-0.613851	-4.62992	107.561
DHRSX	0.0737036	0.787469	0.999397	-0.523766	0.270286	-4.63936	36.8714
DHTKD1	0.00463517	0.961941	0.999397	6.04821	0.0478322	-4.84377	2692.65
DHX15	-0.0581019	0.580518	0.999397	8.00407	-0.554346	-4.84291	10561.9
DHX16	0.067929	0.458442	0.999397	6.25822	0.744153	-4.74046	3096.12
DHX29	0.0308278	0.783596	0.999397	6.62241	0.275338	-4.85028	4101.14
DHX30	0.0920918	0.390218	0.999397	6.59496	0.862784	-4.70924	3989
DHX32	0.0985913	0.352174	0.999397	5.44709	0.93452	-4.66073	1796.1
DHX33	-0.0247427	0.811336	0.999397	4.34591	-0.239303	-4.75539	826.958
DHX34	-0.138783	0.269317	0.999397	6.64668	-1.11049	-4.60842	4276.08
DHX35	0.162838	0.11115	0.999397	4.11236	1.60654	-4.40905	709.626
DHX36	0.0693204	0.507848	0.999397	6.46569	0.664462	-4.76891	3625.76
DHX37	0.0906598	0.459511	0.999397	4.96406	0.742379	-4.70383	1316.08
DHX38	-0.00718144	0.946751	0.999397	6.08371	-0.0669465	-4.84475	2809.34
DHX40	-0.0151156	0.925132	0.999397	6.05248	-0.0941963	-4.84266	3082.78
DHX57	0.0473421	0.642082	0.999397	6.29833	0.466135	-4.80978	3196.46
DHX58	0.112302	0.468605	0.999397	4.46899	0.727385	-4.69126	1002.73
DHX8	-0.0197684	0.822713	0.999397	6.21906	-0.224616	-4.84082	3004.45
DHX9	0.102725	0.245023	0.999397	7.54327	1.16905	-4.58808	7509.04
DIABLO	0.0732123	0.37801	0.999397	4.28044	0.885304	-4.64962	773.431
DIAPH1	0.135907	0.176678	0.999397	7.02299	1.36018	-4.47987	5325.12
DIAPH2	-0.0608343	0.730408	0.999397	6.094	-0.3455	-4.8224	3028.61
DIAPH3	0.136002	0.413529	0.999397	4.32008	0.820952	-4.66596	901.807
DICER1	-0.0818361	0.490272	0.999397	8.72253	-0.692302	-4.82138	17783.4
DICER1-AS1	-0.0666611	0.76858	0.999397	-1.20929	-0.294993	-4.63595	20.8044
DIDO1	0.0391314	0.653839	0.999397	8.41213	0.449717	-4.88089	13797.6
DIMT1	-0.108582	0.589813	0.999397	4.16629	-0.540763	-4.71439	824.385
DIO1	-0.826593	0.208847	0.999397	-0.279133	-1.26449	-4.56963	226.791
DIO2	0.033376	0.902121	0.999397	4.23999	0.123279	-4.75606	992.434
DIO3	-0.191708	0.700557	0.999397	-1.29249	-0.385619	-4.63306	50.4918
DIO3OS	-0.364751	0.213689	0.999397	2.20823	-1.25105	-4.55879	297.525
DIP2A	-0.128118	0.258306	0.999397	7.28853	-1.13655	-4.60244	6697.05
DIP2B	0.156577	0.1131	0.999397	6.86217	1.59773	-4.33305	4751.57
DIP2C	-0.0539063	0.525633	0.999397	6.51343	-0.636807	-4.77784	3662.62
DIP2C-AS1	0.141295	0.757102	0.999397	-2.15663	0.310095	-4.63263	35.0459
DIPK1A	0.116639	0.582001	0.999397	3.419	0.552171	-4.6853	489.055
DIPK1B	-0.204643	0.510483	0.999397	2.3496	-0.660332	-4.64709	314.187
DIPK1C	-0.485677	0.266875	0.999397	-3.78534	-1.11621	-4.58781	13.8597
DIPK2A	0.0233658	0.879336	0.999397	3.98259	0.152181	-4.74212	721.517
DIPK2B	-0.281473	0.0849881	0.999397	3.91564	-1.73883	-4.36285	671.062
DIRAS1	0.0460765	0.904061	0.999397	0.449711	0.120824	-4.64912	101.406
DIRAS2	-0.385349	0.399959	0.999397	-3.65299	-0.845122	-4.6066	16.9378
DIRAS3	-0.529059	0.193766	0.999397	-0.580799	-1.30787	-4.56555	67.9135
DIRC1	-0.212701	0.670109	0.999397	-2.60117	-0.427196	-4.62807	35.3073
DIRC3	0.213941	0.454924	0.999397	-2.85399	0.750006	-4.61303	7.40676
DIS3	0.0137493	0.916277	0.999397	6.42715	0.105378	-4.85669	3663.57
DIS3L	-0.175236	0.135098	0.999397	6.19028	-1.50586	-4.40064	3043
DIS3L2	-0.0290495	0.787862	0.999397	6.41225	-0.269775	-4.84346	3497.55
DISC1	-0.207144	0.258172	0.999397	4.41799	-1.13687	-4.57923	966.449
DISP1	-0.153576	0.3385	0.999397	5.48731	-0.961508	-4.65239	1963.46
DISP2	-0.313684	0.466349	0.999397	1.59607	-0.731088	-4.63018	402.607
DISP3	-0.427727	0.303038	0.999397	1.18862	-1.035	-4.59476	205.637
DIXDC1	-0.215396	0.238642	0.999397	4.32908	-1.18511	-4.5631	910.808
DKC1	0.0909228	0.418011	0.999397	5.6468	0.813073	-4.70399	2098.85
DKFZP434A062	0.428773	0.267144	0.999397	-3.33567	1.11558	-4.58769	12.2819
DKK1	-0.422152	0.464291	0.999397	-0.860926	-0.734478	-4.61735	163.496
DKK2	0.0318631	0.915752	0.999397	1.28687	0.106041	-4.65935	146.79
DKK3	-0.0574751	0.803233	0.999397	3.87995	-0.249794	-4.73237	739.19
DKKL1	0.0478274	0.919276	0.999397	-3.16954	0.101589	-4.63308	15.2612
DLAT	0.00924518	0.94511	0.999397	5.4328	0.0690127	-4.81706	1858.5
DLC1	0.0667876	0.580083	0.999397	7.37449	0.554983	-4.82381	6957.41
DLD	0.00263785	0.983402	0.999397	5.79905	0.0208539	-4.8339	2355.08
DLEC1	-0.571709	0.0726519	0.999397	2.53366	-1.81319	-4.41524	376.546
DLEU1	-0.277527	0.264723	0.999397	2.33856	-1.12127	-4.58189	250.14
DLEU2	0.110059	0.524308	0.999397	2.63364	0.638851	-4.65447	282.495
DLEU2L	-0.396998	0.0848494	0.999397	1.86706	-1.73961	-4.46187	178.005
DLEU7	0.0422442	0.902673	0.999397	-2.70827	0.12258	-4.63421	12.4814
DLG1	0.0280401	0.814404	0.999397	7.54817	0.235337	-4.88707	7815.7
DLG2	-0.272427	0.227327	0.999397	2.80262	-1.21436	-4.56174	359.134
DLG3	-0.199151	0.317628	0.999397	5.34056	-1.00411	-4.63491	1797.22
DLG4	0.0682076	0.669422	0.999397	4.87006	0.428143	-4.76061	1289.09
DLG5	0.183108	0.238737	0.999397	8.78425	1.18487	-4.59151	20007.5
DLGAP1	-0.565246	0.255155	0.999397	2.51203	-1.14415	-4.57734	665.615
DLGAP1-AS1	0.102258	0.496204	0.999397	4.6937	0.682846	-4.70849	1150.88
DLGAP1-AS2	-0.183745	0.433795	0.999397	0.955295	-0.785722	-4.62029	102.618
DLGAP2	-0.622167	0.20502	0.999397	-2.36807	-1.27527	-4.57254	35.9766
DLGAP3	-0.0332742	0.938548	0.999397	-0.0838587	-0.0772796	-4.64518	114.584
DLGAP4	-0.0237443	0.811643	0.999397	6.97902	-0.238906	-4.86694	5208.11
DLGAP4-AS1	-0.132065	0.713713	0.999397	-3.80514	-0.367865	-4.62694	7.57847
DLGAP5	-0.0339344	0.854256	0.999397	4.1667	-0.184142	-4.74987	835.918
DLK1	-0.144842	0.79519	0.999397	-2.9336	-0.260237	-4.63159	42.4206
DLK2	-0.328277	0.480548	0.999397	-2.46623	-0.707939	-4.616	22.1144
DLL1	0.194279	0.326256	0.999397	3.47741	0.986282	-4.61267	541.693
DLL3	0.883519	0.065034	0.999397	-3.31962	1.86452	-4.50903	26.3702
DLL4	-0.234052	0.295288	0.999397	3.65467	-1.05183	-4.59915	613.158
DLST	-0.026144	0.816878	0.999397	4.76687	-0.232143	-4.7768	1115.55
DLX1	-0.0964158	0.861278	0.999397	-2.00312	-0.175176	-4.63576	69.0264
DLX2	0.273591	0.650034	0.999397	-1.67513	0.455017	-4.62945	80.3113
DLX3	-0.145581	0.753574	0.999397	-0.301911	-0.314751	-4.6394	84.5452
DLX4	-0.391893	0.33439	0.999397	0.39034	-0.969757	-4.601	115.412
DLX5	0.208938	0.582365	0.999397	0.0517946	0.551638	-4.63148	73.3393
DLX6	0.0326725	0.935928	0.999397	-4.11779	0.080581	-4.63072	8.7968
DM1-AS	-0.425795	0.280747	0.999397	-1.17098	-1.08421	-4.58961	30.2321
DMAC1	-0.192769	0.346523	0.999397	3.38507	-0.945589	-4.62036	487.339
DMAC2	0.0107464	0.934618	0.999397	4.05508	0.0822327	-4.74793	737.724
DMAC2L	-0.270084	0.0803658	0.999397	2.47178	-1.76558	-4.43211	239.655
DMAP1	-0.11868	0.281442	0.999397	5.48778	-1.08264	-4.60777	1875.55
DMBT1	-0.138842	0.780007	0.999397	-2.94651	-0.280026	-4.63115	28.8691
DMBX1	-0.354785	0.424284	0.999397	-1.08835	-0.802131	-4.61237	58.6198
DMC1	-0.254798	0.507923	0.999397	-0.49426	-0.664344	-4.62273	48.3592
DMD	-0.153998	0.509985	0.999397	5.64591	-0.661111	-4.74581	2522.42
DMGDH	-0.470535	0.135376	0.999397	1.47701	-1.50478	-4.5203	160.697
DMKN	0.0415422	0.902794	0.999397	3.61875	0.122427	-4.72621	759.814
DMP1	-0.770827	0.103654	0.999397	-3.7964	-1.64162	-4.53784	27.9348
DMPK	0.0907761	0.481946	0.999397	6.16714	0.70568	-4.74916	3075.6
DMRT2	-0.398343	0.191101	0.999397	0.925771	-1.31579	-4.55768	119.181
DMRT3	-0.298882	0.40756	0.999397	0.240667	-0.831524	-4.61325	84.6652
DMRTA1	-0.0434187	0.909439	0.999397	0.165768	-0.11402	-4.64676	93.7315
DMRTC1B	0.231582	0.519313	0.999397	-2.65273	0.646576	-4.61884	23.3287
DMRTC2	0.224777	0.678336	0.999397	-4.10921	0.415892	-4.62492	17.4656
DMTF1	-0.102231	0.358489	0.999397	7.74905	-0.922285	-4.70908	8916.08
DMTF1-AS1	-0.401159	0.204223	0.999397	-4.06141	-1.27754	-4.57473	3.44276
DMTN	-0.0498185	0.806669	0.999397	4.25727	-0.245343	-4.75064	943.052
DMWD	-0.0311501	0.792246	0.999397	6.09042	-0.264065	-4.83207	2861.2
DMXL1	-0.141867	0.231	0.999397	8.48592	-1.20475	-4.57698	15105.8
DMXL1-DT	-0.870564	0.0201879	0.999397	-2.55637	-2.35863	-4.42876	13.5901
DMXL2	-0.0809685	0.503402	0.999397	8.87789	-0.671454	-4.83279	19718.3
DNA2	0.173946	0.20212	0.999397	5.20268	1.28354	-4.52345	1613.52
DNAAF1	-0.636498	0.071134	0.999397	2.92995	-1.82305	-4.39092	539.179
DNAAF10	-0.0450353	0.723974	0.999397	3.50715	-0.354097	-4.70874	472.322
DNAAF11	-0.167635	0.482825	0.999397	4.32702	-0.704261	-4.69176	1047.95
DNAAF19	0.445057	0.492452	0.999397	-1.15613	0.68882	-4.61943	127.28
DNAAF2	0.0977599	0.456231	0.999397	4.40632	0.747828	-4.68495	922.74
DNAAF3	0.0557315	0.841926	0.999397	2.03142	0.199924	-4.67103	231.669
DNAAF4	-0.541697	0.143869	0.999397	2.14427	-1.4725	-4.51463	257.903
DNAAF4-CCPG1	-0.511883	0.466636	0.999397	-1.77749	-0.730616	-4.61585	76.593
DNAAF5	0.17415	0.212785	0.999397	5.11924	1.25354	-4.53652	1525.48
DNAAF8	-0.601313	0.0813894	0.999397	-0.0324578	-1.75955	-4.49864	63.9421
DNAAF9	-0.257493	0.13891	0.999397	5.71155	-1.49116	-4.41625	2277.19
DNAH1	-0.112881	0.4479	0.999397	7.09922	-0.761771	-4.75593	5914.51
DNAH10	-0.490634	0.0670934	0.999397	1.86242	-1.85017	-4.43532	253.487
DNAH10OS	-0.0339252	0.883459	0.999397	3.98682	-0.146942	-4.74272	813.376
DNAH11	0.112178	0.798921	0.999397	1.83608	0.255389	-4.66515	477.472
DNAH12	-0.561509	0.140079	0.999397	1.45359	-1.48672	-4.5239	223.699
DNAH14	-0.193669	0.401372	0.999397	7.02774	-0.842582	-4.72601	6471.15
DNAH17	0.156642	0.682961	0.999397	1.67001	0.40956	-4.65521	1546.39
DNAH17-AS1	0.353134	0.489593	0.999397	-3.14338	0.693388	-4.61565	27.602
DNAH2	-0.336071	0.153185	0.999397	3.63604	-1.43876	-4.48777	736.591
DNAH3	-1.02566	0.0678859	0.999397	-0.356547	-1.84474	-4.48822	251.12
DNAH5	-0.175975	0.530791	0.999397	6.55607	-0.628878	-4.78126	5282.82
DNAH6	-0.454426	0.077856	0.999397	3.87634	-1.78064	-4.34782	892.979
DNAH7	-0.298903	0.202966	0.999397	5.76795	-1.28112	-4.52329	2809.03
DNAH8	-0.396735	0.340822	0.999397	0.8088	-0.956877	-4.60306	260.272
DNAH9	-0.420047	0.35699	0.999397	0.61349	-0.925177	-4.60585	213.732
DNAI1	-0.910477	0.0587541	0.999397	1.58429	-1.91077	-4.43064	319.738
DNAI2	0.0151432	0.972584	0.999397	-4.08252	0.0344496	-4.631	11.5754
DNAI3	-0.190109	0.581017	0.999397	0.920299	-0.553615	-4.63771	123.727
DNAI4	-0.300506	0.243817	0.999397	4.49904	-1.17206	-4.56765	1097.85
DNAI7	-0.29084	0.349675	0.999397	2.47253	-0.939402	-4.61244	322.059
DNAJA1	0.221209	0.0582922	0.999397	6.26117	1.91434	-4.12872	3203.42
DNAJA2	-0.064171	0.68602	0.999397	5.63097	-0.405381	-4.79615	2147.54
DNAJA3	0.176977	0.11115	0.999397	5.17502	1.60654	-4.36713	1493.23
DNAJA4	-0.298902	0.129429	0.999397	5.64832	-1.52833	-4.39695	2476.29
DNAJB1	0.107232	0.400041	0.999397	6.29903	0.844975	-4.70908	3369.08
DNAJB11	0.163146	0.18886	0.999397	5.64992	1.32252	-4.50374	2139.36
DNAJB12	0.0113067	0.89543	0.999397	4.74231	0.131754	-4.7813	1071.22
DNAJB13	-0.169405	0.723367	0.999397	-2.11808	-0.354909	-4.63158	40.0563
DNAJB14	-0.139378	0.479391	0.999397	5.46197	-0.709811	-4.72782	2000.17
DNAJB2	0.0709789	0.673509	0.999397	5.3394	0.422518	-4.78171	1756.9
DNAJB4	-0.0277861	0.869064	0.999397	4.46989	-0.16525	-4.76604	971.165
DNAJB5	0.0270501	0.905975	0.999397	3.15715	0.118402	-4.70695	429.245
DNAJB6	-0.0326842	0.798816	0.999397	3.97945	-0.255526	-4.73653	663.46
DNAJB6P7	-0.13171	0.606794	0.999397	-1.19386	-0.516205	-4.6283	21.7573
DNAJB6P8	-0.107635	0.726354	0.999397	-3.66803	-0.350914	-4.62769	4.20422
DNAJB7	0.0660706	0.892925	0.999397	-4.69377	0.13493	-4.62894	29.3888
DNAJB8	0.248667	0.611906	0.999397	-5.14006	0.508873	-4.62008	25.0823
DNAJB9	-0.0446981	0.783348	0.999397	4.33534	-0.275662	-4.75216	973.893
DNAJC1	-0.186515	0.310792	0.999397	6.21462	-1.01847	-4.64291	3615.18
DNAJC10	-0.0336841	0.818609	0.999397	7.79531	-0.229909	-4.89633	9767.23
DNAJC11	0.00237562	0.976827	0.999397	6.01538	0.0291163	-4.84272	2585.67
DNAJC12	-0.150407	0.65638	0.999397	3.57117	-0.446185	-4.70292	820.174
DNAJC13	0.13546	0.234752	0.999397	8.16198	1.19505	-4.57949	11942.6
DNAJC14	0.0140342	0.890478	0.999397	6.21073	0.138033	-4.84683	3033.86
DNAJC15	0.243408	0.392733	0.999397	3.58204	0.858198	-4.64087	606.134
DNAJC16	-0.233272	0.126852	0.999397	5.39323	-1.53881	-4.39684	1793.05
DNAJC17	0.00513367	0.971599	0.999397	3.78437	0.0356872	-4.73554	578.601
DNAJC18	0.0126071	0.928677	0.999397	2.13083	0.0897238	-4.67569	191.432
DNAJC19	0.0529167	0.793941	0.999397	2.97379	0.26186	-4.69488	358.747
DNAJC2	-0.0345875	0.770262	0.999397	5.43831	-0.292786	-4.80268	1815.53
DNAJC21	0.10967	0.381172	0.999397	5.90825	0.879428	-4.68888	2534.66
DNAJC22	0.622551	0.123485	0.999397	2.36173	1.55275	-4.4923	399.77
DNAJC24	0.118959	0.419811	0.999397	3.45465	0.809924	-4.64746	475.468
DNAJC25	-0.154036	0.366317	0.999397	3.5368	-0.907305	-4.6304	511.289
DNAJC25-GNG10	0.0899019	0.824775	0.999397	-3.7528	0.22196	-4.63012	5.8244
DNAJC27	-0.0498733	0.759019	0.999397	2.45457	-0.307568	-4.67705	233.642
DNAJC27-AS1	-0.158421	0.550807	0.999397	-3.34937	-0.598477	-4.61984	4.86739
DNAJC28	-0.395437	0.223706	0.999397	2.51329	-1.22394	-4.56173	354.428
DNAJC3	0.0670196	0.651421	0.999397	5.59889	0.453084	-4.78707	2132.48
DNAJC3-DT	-0.192094	0.564182	0.999397	-1.77215	-0.578471	-4.624	18.3283
DNAJC30	0.111804	0.425411	0.999397	4.19316	0.800175	-4.66726	792.301
DNAJC4	0.14964	0.245978	0.999397	5.01704	1.16667	-4.57126	1366.78
DNAJC5	0.0757233	0.541092	0.999397	4.7085	0.613162	-4.72314	1098.2
DNAJC5B	-0.319104	0.463472	0.999397	-0.799081	-0.735828	-4.61739	66.0066
DNAJC6	0.0200245	0.950566	0.999397	2.29982	0.0621436	-4.68031	317.383
DNAJC7	0.0290095	0.814355	0.999397	5.57284	0.235401	-4.81392	1993.6
DNAJC8	0.0750333	0.631391	0.999397	2.09881	0.481175	-4.65816	185.106
DNAJC8P2	0.0096323	0.97116	0.999397	-1.26848	0.0362398	-4.63941	20.5312
DNAJC8P4	-0.23575	0.414754	0.999397	-3.05027	-0.818793	-4.60877	6.28581
DNAJC9	0.156386	0.443413	0.999397	3.30174	0.769342	-4.65108	458.587
DNAJC9-AS1	-0.0403788	0.909907	0.999397	-3.1241	-0.113428	-4.63312	11.8583
DNAL1	-0.0631584	0.747197	0.999397	2.64394	-0.323184	-4.68134	280.236
DNAL4	-0.119126	0.611455	0.999397	1.51416	-0.509519	-4.64701	143.32
DNALI1	-0.496751	0.0527992	0.999397	3.84422	-1.95865	-4.27062	734.223
DNASE1	0.107384	0.498867	0.999397	5.82389	0.678621	-4.74664	2504.95
DNASE1L1	-0.0141728	0.898952	0.999397	4.32043	-0.127292	-4.75993	829.041
DNASE1L2	-0.582247	0.113233	0.999397	1.21817	-1.59713	-4.50749	161.693
DNASE1L3	-0.623406	0.167023	0.999397	-1.25963	-1.39145	-4.55783	41.3331
DNASE2	0.00696447	0.964712	0.999397	3.79944	0.0443463	-4.73613	612.281
DNASE2B	-0.38222	0.46922	0.999397	-1.61745	-0.726376	-4.61637	61.6852
DND1	0.0486544	0.864036	0.999397	-2.35636	0.171658	-4.6347	10.9424
DNER	0.145102	0.726805	0.999397	-3.40888	0.350311	-4.6283	17.3554
DNHD1	-0.2292	0.0884002	0.999397	7.08177	-1.71984	-4.2433	5842.3
DNLZ	0.0226393	0.939538	0.999397	-0.921143	0.0760316	-4.64057	28.8642
DNM1	-0.151741	0.395657	0.999397	5.21404	-0.85289	-4.6813	1694.06
DNM1L	-0.121619	0.284893	0.999397	6.91329	-1.07486	-4.6279	4975.45
DNM1P35	-0.00628164	0.982022	0.999397	-2.62097	-0.0225871	-4.63504	8.40345
DNM1P46	-0.352768	0.296019	0.999397	-1.39733	-1.05023	-4.59269	24.934
DNM1P47	-0.517372	0.0716553	0.999397	0.237646	-1.81964	-4.48465	68.8877
DNM1P51	0.50637	0.0400647	0.999397	-1.0533	2.07882	-4.45916	23.614
DNM2	0.0212034	0.818391	0.999397	7.49251	0.23019	-4.88568	7268.39
DNM3	-0.283015	0.207107	0.999397	3.96981	-1.26937	-4.53717	766.306
DNM3OS	-0.397988	0.166808	0.999397	1.47093	-1.39216	-4.54069	155.402
DNMBP	-0.142363	0.428631	0.999397	7.1767	-0.794606	-4.74654	6782.47
DNMBP-AS1	-0.715447	0.0904399	0.999397	-3.37356	-1.70877	-4.52831	10.039
DNMT1	0.116918	0.230938	0.999397	7.50401	1.20491	-4.56858	7402.18
DNMT3A	0.0703372	0.454827	0.999397	6.00785	0.750168	-4.7321	2613.19
DNMT3B	-0.346514	0.0754127	0.999397	3.84543	-1.79569	-4.34304	695.415
DNPEP	-0.035299	0.749057	0.999397	5.34301	-0.320721	-4.7954	1680.43
DNPH1	0.0163661	0.927615	0.999397	3.17747	0.0910637	-4.70825	419.838
DNTTIP1	0.0259198	0.88446	0.999397	3.44186	0.145671	-4.71775	472.306
DNTTIP2	-0.0530162	0.664062	0.999397	6.65495	-0.43554	-4.82744	4238.97
DOC2A	0.0934538	0.81081	0.999397	3.36341	0.239983	-4.71031	758.064
DOC2B	-0.105086	0.734669	0.999397	1.62041	-0.339821	-4.658	201.602
DOCK1	0.0146694	0.902785	0.999397	8.23596	0.122438	-4.92081	12616.6
DOCK10	0.0473259	0.731718	0.999397	7.43586	0.343753	-4.86883	7455.18
DOCK11	-0.0146725	0.944369	0.999397	6.23296	-0.0699469	-4.85058	3484.96
DOCK11P1	-0.0100538	0.980292	0.999397	-3.44344	-0.0247619	-4.63269	37.2832
DOCK2	0.0271501	0.875099	0.999397	6.40743	0.157569	-4.85307	3924.45
DOCK3	-0.696447	0.0584042	0.999397	2.47952	-1.91347	-4.38835	485.355
DOCK4	-0.0869134	0.528814	0.999397	7.10006	-0.631913	-4.79573	5836.18
DOCK5	0.196338	0.199517	0.999397	7.02639	1.29104	-4.51911	5818.93
DOCK6	-0.11631	0.406739	0.999397	6.76984	-0.832986	-4.72379	4713.85
DOCK7	-0.142865	0.146582	0.999397	7.24812	-1.4625	-4.4166	6201.65
DOCK8	0.0338142	0.799633	0.999397	7.07251	0.254464	-4.86842	5778.74
DOCK8-AS1	0.0301342	0.939846	0.999397	-1.14162	0.0756435	-4.63968	37.7404
DOCK9	-0.0571124	0.6373	0.999397	7.44556	-0.472849	-4.84527	7291.41
DOHH	0.00441741	0.986757	0.999397	1.00908	0.016638	-4.65613	117.751
DOK1	0.11072	0.482769	0.999397	3.92413	0.704352	-4.6786	667.579
DOK2	0.0906448	0.758716	0.999397	2.42466	0.307967	-4.67602	307.168
DOK3	0.00542616	0.974663	0.999397	3.90788	0.0318365	-4.74136	683.589
DOK4	-0.0588803	0.741445	0.999397	3.05322	-0.330811	-4.69364	370.498
DOK5	-0.177348	0.632332	0.999397	0.547264	-0.479846	-4.63872	90.4886
DOK6	-0.299757	0.304737	0.999397	0.780275	-1.03136	-4.5949	95.9033
DOK7	-0.0822948	0.858099	0.999397	2.24745	-0.179233	-4.67681	443.262
DOLK	-0.117477	0.440102	0.999397	4.14961	-0.774958	-4.67174	762.69
DOLPP1	0.133748	0.546348	0.999397	2.59007	0.605201	-4.65711	281.188
DONSON	0.252442	0.0191844	0.999397	4.27794	2.37853	-3.99491	799.743
DONSONP1	-0.306417	0.387396	0.999397	-1.29804	-0.867949	-4.6074	24.639
DOP1A	0.0324051	0.775263	0.999397	7.35119	0.286232	-4.87423	6781.8
DOP1B	-0.0207135	0.870907	0.999397	7.9768	-0.162903	-4.9089	10753.7
DORIP1	-0.244106	0.319358	0.999397	3.51154	-1.00051	-4.61002	550.402
DOT1L	0.0797881	0.509913	0.999397	7.21319	0.661225	-4.79027	6220.97
DPAGT1	-0.118111	0.399407	0.999397	4.6017	-0.846116	-4.66741	1067.4
DPCD	-0.0525013	0.844317	0.999397	2.52932	-0.19686	-4.68374	274.396
DPEP1	0.20121	0.576944	0.999397	-0.322478	0.559596	-4.62921	62.227
DPEP2	-0.298598	0.177691	0.999397	2.63995	-1.35698	-4.53159	307.651
DPEP3	-0.273555	0.480805	0.999397	-3.07552	-0.707523	-4.61505	12.2077
DPF1	0.206966	0.646624	0.999397	-2.14263	0.459778	-4.62805	29.8623
DPF2	0.0599519	0.568016	0.999397	5.36057	0.572778	-4.75584	1681.35
DPF3	-0.508396	0.137358	0.999397	-1.20308	-1.4971	-4.54501	32.6577
DPH1	0.0769415	0.582293	0.999397	5.22598	0.551744	-4.75488	1649.57
DPH2	-0.0949159	0.621241	0.999397	4.35145	-0.495556	-4.72856	914.754
DPH3	-0.342835	0.159176	0.999397	2.61012	-1.41789	-4.5178	289.727
DPH5	-0.213875	0.295545	0.999397	3.45979	-1.05126	-4.59801	498.722
DPH5-DT	-0.309411	0.288387	0.999397	-1.16204	-1.06706	-4.59117	24.836
DPH6	-0.0961014	0.50304	0.999397	2.92813	-0.672025	-4.657	336.141
DPH7	-0.230837	0.194834	0.999397	4.66791	-1.30472	-4.51793	1130.59
DPM1	0.111195	0.490737	0.999397	5.70634	0.691559	-4.73977	2351.16
DPM2	-0.00984867	0.939669	0.999397	4.1774	-0.0758665	-4.75416	793.389
DPM3	0.212625	0.48125	0.999397	2.25362	0.706804	-4.64033	255.036
DPP10	-0.420218	0.447904	0.999397	-3.8547	-0.761764	-4.61113	32.3461
DPP3	0.258322	0.115401	0.999397	5.40096	1.58749	-4.37062	1954
DPP3-DT	0.327322	0.290832	0.999397	-1.71958	1.06163	-4.59173	18.1987
DPP4	-0.0125232	0.960288	0.999397	3.57708	-0.0499107	-4.72586	642.424
DPP4-DT	0.430637	0.235082	0.999397	-3.32103	1.19421	-4.58116	9.0913
DPP6	0.533252	0.252316	0.999397	-2.08211	1.15106	-4.58398	47.9071
DPP7	0.0857717	0.532388	0.999397	5.55984	0.626431	-4.75107	2074.67
DPP8	-0.0544941	0.660816	0.999397	6.5987	-0.440032	-4.82474	4069.65
DPP9	0.0860577	0.4155	0.999397	7.15655	0.817481	-4.73774	5861.68
DPP9-AS1	-0.0784655	0.854078	0.999397	-3.67108	-0.18437	-4.63089	16.9542
DPPA4	-0.240558	0.476871	0.999397	-2.93244	-0.713896	-4.61493	17.6479
DPPA4P3	0.014202	0.969892	0.999397	-3.37153	0.037834	-4.63285	10.1401
DPRX	0.145325	0.77082	0.999397	-4.43167	0.292054	-4.62725	20.7808
DPRXP3	-0.2131	0.431445	0.999397	-2.42435	-0.789756	-4.61129	9.65582
DPRXP4	-0.481371	0.0681169	0.999397	2.67163	-1.84317	-4.39909	312.763
DPT	0.133757	0.663181	0.999397	2.32372	0.436759	-4.66591	285.766
DPY19L1	0.0269058	0.90127	0.999397	3.624	0.124356	-4.72637	609.009
DPY19L1P1	-0.413382	0.0764457	0.999397	0.15925	-1.78928	-4.49124	54.7254
DPY19L1P2	-0.522026	0.120655	0.999397	-2.24573	-1.5647	-4.54077	13.2866
DPY19L2	-0.0611525	0.79634	0.999397	1.99691	-0.258741	-4.66838	246.909
DPY19L2P1	-0.379485	0.431652	0.999397	-2.48721	-0.789401	-4.61124	26.7401
DPY19L2P2	0.290369	0.427407	0.999397	-2.22586	0.79672	-4.61109	17.2391
DPY19L2P3	-0.367444	0.238908	0.999397	-1.46938	-1.18444	-4.58031	24.4386
DPY19L2P4	-0.0951391	0.847955	0.999397	-3.38863	-0.192202	-4.63151	16.8189
DPY19L3	-0.123072	0.273267	0.999397	5.21583	-1.10133	-4.5977	1537.18
DPY19L4	-0.0572102	0.672822	0.999397	5.42154	-0.423462	-4.78503	1842.87
DPY30	-0.0260353	0.897503	0.999397	4.14874	-0.129128	-4.75129	841.501
DPYD	-0.0590212	0.772134	0.999397	6.04046	-0.290331	-4.82735	3002.55
DPYS	-1.02261	0.0184607	0.999397	-2.26947	-2.39346	-4.41926	38.9808
DPYSL2	-0.0179759	0.876864	0.999397	6.03414	-0.155323	-4.83891	2728.92
DPYSL3	0.154326	0.333197	0.999397	6.15063	0.972165	-4.66001	3150.17
DPYSL4	-0.501273	0.222549	0.999397	0.676686	-1.22703	-4.57121	139.029
DPYSL5	0.146163	0.792923	0.999397	-4.21362	0.263184	-4.6283	26.9841
DQX1	-0.466768	0.38606	0.999397	1.09721	-0.870404	-4.61301	251.605
DR1	0.0562322	0.544691	0.999397	5.58388	0.607706	-4.75618	1935.1
DRAIC	-0.654121	0.0575522	0.999397	0.732129	-1.92009	-4.45559	129.337
DRAM1	-0.0161789	0.935066	0.999397	3.34239	-0.0816681	-4.71517	479.702
DRAM2	-0.0763062	0.700596	0.999397	4.9911	-0.385566	-4.77197	1455.82
DRAP1	0.218967	0.0955157	0.999397	5.12922	1.68209	-4.32787	1510.56
DRAXIN	0.0883521	0.816314	0.999397	-2.21967	0.232871	-4.63412	16.9019
DRC1	-0.523841	0.226994	0.999397	-2.34066	-1.21524	-4.57827	28.1462
DRC10	0.42041	0.0162072	0.999397	3.49998	2.44353	-4.08022	524.522
DRC11	-0.25965	0.377381	0.999397	3.49061	-0.886477	-4.63386	691.295
DRC12	-0.460904	0.255545	0.999397	-0.807911	-1.14321	-4.58375	46.6316
DRC2	0.166794	0.667381	0.999397	-0.715265	0.430957	-4.6334	48.6667
DRC3	-0.0038859	0.986213	0.999397	2.7226	-0.0173216	-4.69295	328.472
DRC4	-0.227343	0.130099	0.999397	5.77765	-1.52564	-4.39595	2453
DRC5	-0.360712	0.418765	0.999397	-1.8892	-0.811754	-4.61059	34.7619
DRC7	-0.257152	0.621694	0.999397	-2.93125	-0.494911	-4.6249	42.945
DRC8	0.0240807	0.911482	0.999397	2.50269	0.111437	-4.68515	264.143
DRC9	-0.147579	0.421669	0.999397	4.64073	-0.806682	-4.67845	1115.1
DRD1	-0.872313	0.0925617	0.999397	-1.99262	-1.69747	-4.52295	56.1532
DRD2	-0.120016	0.810716	0.999397	-1.30259	-0.240105	-4.6369	105.265
DRD4	0.0652718	0.846175	0.999397	1.5806	0.19448	-4.66234	171.54
DRG1	0.094306	0.441271	0.999397	4.86577	0.772972	-4.6932	1233.85
DRG2	-0.0737235	0.613449	0.999397	4.04705	-0.506665	-4.71439	706.395
DRICH1	-0.21894	0.550627	0.999397	0.0967558	-0.598748	-4.62917	62.2141
DROSHA	0.0337093	0.719834	0.999397	7.44347	0.359643	-4.86657	7050.87
DRP2	-0.152343	0.585293	0.999397	1.60488	-0.547356	-4.64566	165.296
DSC1	0.281937	0.57677	0.999397	-2.12143	0.559851	-4.62402	40.1968
DSC2	0.0310327	0.86932	0.999397	5.6358	0.164924	-4.82189	2318.23
DSC3	-0.298418	0.492656	0.999397	0.949038	-0.688494	-4.62846	167.12
DSCAM	-0.176745	0.675705	0.999397	-0.397706	-0.4195	-4.63532	108.604
DSCAM-AS1	0.330269	0.576954	0.999397	-2.94319	0.55958	-4.62226	38.6421
DSCAML1	-0.339155	0.455403	0.999397	1.53826	-0.749207	-4.62792	291.89
DSCAS	-0.182409	0.680734	0.999397	-3.28386	-0.412606	-4.62688	19.1169
DSCC1	0.137717	0.519697	0.999397	2.0551	0.645982	-4.64363	207.857
DSCR8	0.106521	0.807271	0.999397	-4.98479	0.244562	-4.6269	7.48168
DSCR9	-0.380244	0.402143	0.999397	-1.47026	-0.841199	-4.60912	33.7513
DSE	-0.053893	0.785272	0.999397	6.5969	-0.273151	-4.84977	4289.21
DSEL	-0.167583	0.565358	0.999397	5.53515	-0.576722	-4.76142	2659.16
DSG1	-1.44942	0.0057689	0.999397	-1.59226	-2.81825	-4.32723	72.2824
DSG2	-0.0403338	0.799602	0.999397	7.22707	-0.254505	-4.87389	6705.74
DSG3	-0.344487	0.42335	0.999397	0.888778	-0.803755	-4.61835	180.36
DSG4	-0.0273296	0.954089	0.999397	-4.08637	-0.0577101	-4.63092	27.8907
DSN1	0.099947	0.389529	0.999397	4.01975	0.864042	-4.64884	674.839
DSP	0.223444	0.338285	0.999397	9.98224	0.961939	-4.73445	48973.1
DSPP	-0.25533	0.605862	0.999397	-0.865745	-0.517544	-4.62929	125.061
DST	0.0198322	0.88536	0.999397	10.7833	0.144528	-5.00892	76097.7
DSTN	0.102861	0.556074	0.999397	4.90564	0.590571	-4.73497	1380.96
DSTNP2	0.335219	0.105537	0.999397	-1.25651	1.63262	-4.52798	18.8756
DSTYK	-0.112252	0.457385	0.999397	5.20047	-0.745908	-4.7105	1544.05
DTD1	-0.337373	0.285172	0.999397	0.244592	-1.07424	-4.59014	64.6602
DTD2	0.0437661	0.774207	0.999397	3.95761	0.287615	-4.73321	682.573
DTHD1	-0.187833	0.642358	0.999397	1.82849	-0.465749	-4.65463	277.194
DTL	0.263463	0.167404	0.999397	4.91882	1.39019	-4.47911	1404.53
DTNA	-0.643689	0.0189057	0.999397	4.54048	-2.38422	-3.9516	1352.53
DTNB	-0.136999	0.327859	0.999397	5.0511	-0.983005	-4.63721	1423.91
DTNBP1	0.0666732	0.466054	0.999397	4.52751	0.731574	-4.69235	942.785
DTWD1	-0.191262	0.333889	0.999397	4.18446	-0.970768	-4.62598	832.097
DTWD1P1	-0.387098	0.331326	0.999397	-3.70922	-0.975951	-4.59812	6.82008
DTWD2	-0.132799	0.371574	0.999397	2.91059	-0.89736	-4.6234	328.343
DTX1	-0.198492	0.542148	0.999397	1.79216	-0.611559	-4.64319	205.805
DTX2	-0.0126814	0.930323	0.999397	4.27353	-0.0876478	-4.75878	854.794
DTX2P1	-0.563753	0.0761436	0.999397	0.221875	-1.79114	-4.48976	66.4236
DTX2P1-UPK3BP1-PMS2P11	-0.0117178	0.930318	0.999397	4.18326	-0.0876539	-4.75423	773.342
DTX3	0.124784	0.409811	0.999397	5.08663	0.827526	-4.68506	1489.66
DTX3L	0.192425	0.0871295	0.999397	7.13142	1.72684	-4.23736	5837.84
DTX4	-0.146829	0.420263	0.999397	3.91187	-0.809133	-4.65831	699.736
DTYMK	0.313977	0.120008	0.999397	2.35359	1.56746	-4.48874	234.021
DUBR	-0.260123	0.427329	0.999397	0.214201	-0.796854	-4.61597	74.9953
DUOX1	0.60567	0.0821074	0.999397	2.11916	1.75536	-4.45071	319.184
DUOX2	0.187058	0.597199	0.999397	0.557471	0.530043	-4.63597	105.776
DUOXA1	0.0376178	0.916091	0.999397	0.563766	0.105613	-4.65043	100.978
DUOXA2	0.0270215	0.950057	0.999397	-5.05112	0.0627851	-4.6286	12.905
DUS1L	0.00729236	0.958539	0.999397	5.81355	0.0521106	-4.83404	2462.09
DUS2	0.0477483	0.816879	0.999397	2.46097	0.232142	-4.68041	247.898
DUS3L	0.0924465	0.553224	0.999397	4.16783	0.594844	-4.70567	813.706
DUS4L	-0.0644345	0.780558	0.999397	4.37411	-0.279306	-4.75386	1025.77
DUS4L-BCAP29	-0.0103504	0.968548	0.999397	2.63013	-0.039523	-4.68993	306.935
DUSP1	0.153006	0.520389	0.999397	6.67776	0.644909	-4.78007	5261.7
DUSP10	-0.12555	0.453345	0.999397	5.39733	-0.752642	-4.7146	1932.66
DUSP11	-0.192744	0.226533	0.999397	4.3187	-1.21645	-4.55255	856.264
DUSP12	0.0316094	0.868211	0.999397	4.28107	0.166336	-4.75637	864.957
DUSP13B	0.124586	0.823482	0.999397	-3.69478	0.223626	-4.63023	26.4943
DUSP14	-0.231884	0.187796	0.999397	3.67429	-1.32574	-4.52305	581.956
DUSP15	-0.488947	0.236274	0.999397	-0.0591773	-1.19115	-4.57762	81.2979
DUSP16	-0.16402	0.203182	0.999397	6.4107	-1.2805	-4.52374	3624.98
DUSP18	-0.229974	0.250706	0.999397	3.56481	-1.155	-4.57265	546.971
DUSP19	-0.395371	0.1742	0.999397	1.00409	-1.36808	-4.54923	111.92
DUSP2	0.354227	0.306113	0.999397	1.16411	1.02841	-4.59551	151.618
DUSP22	-0.0198086	0.858457	0.999397	5.01269	-0.178776	-4.79246	1333.48
DUSP23	0.0328057	0.895648	0.999397	3.2158	0.131479	-4.70889	495.213
DUSP26	-0.198958	0.650177	0.999397	-4.09308	-0.454818	-4.62381	12.9972
DUSP28	0.104616	0.578268	0.999397	1.48392	0.55765	-4.64321	151.345
DUSP3	0.0879278	0.565878	0.999397	3.62482	0.575951	-4.68905	533.553
DUSP4	0.175197	0.533828	0.999397	5.70779	0.624229	-4.75635	3147.46
DUSP5	-0.191946	0.36246	0.999397	5.09907	-0.91466	-4.65995	1748.29
DUSP5P1	-0.728468	0.132587	0.999397	-1.99676	-1.51572	-4.54564	43.3869
DUSP6	-0.0242166	0.900269	0.999397	5.06556	-0.125624	-4.79783	1556.68
DUSP7	-0.138701	0.332663	0.999397	3.82243	-0.973243	-4.61998	608.71
DUSP8	-0.304374	0.148483	0.999397	3.94645	-1.45559	-4.47354	745.619
DUSP8P5	-0.287662	0.314945	0.999397	0.253426	-1.00972	-4.59684	63.3932
DUSP9	0.418206	0.410711	0.999397	-3.22016	0.825931	-4.60813	22.7204
DUT	0.0865517	0.595278	0.999397	4.07423	0.532825	-4.71164	725.631
DUT-AS1	0.426596	0.0939793	0.999397	-1.86799	1.69004	-4.52352	14.2847
DUX4	0.0960604	0.832719	0.999397	-4.86497	0.21174	-4.62766	6.97598
DUX4L26	0.281973	0.522948	0.999397	-4.33946	0.640949	-4.61631	12.7567
DUXAP10	-0.0138431	0.956748	0.999397	2.13744	-0.0543639	-4.67627	247.501
DUXAP8	-0.0623867	0.82104	0.999397	1.03507	-0.226773	-4.65354	112.5
DUXAP8.1	-0.468376	0.240142	0.999397	-5.26444	-1.18131	-4.58362	3.40373
DUXAP9	-0.177625	0.466359	0.999397	0.571495	-0.731073	-4.62271	79.4267
DVL1	-0.139822	0.407081	0.999397	5.41636	-0.832376	-4.69249	1936.07
DVL2	0.10879	0.401761	0.999397	5.31126	0.841884	-4.68685	1698.55
DVL3	-0.0351282	0.748095	0.999397	7.14088	-0.321995	-4.86226	5833.56
DXO	0.166155	0.179956	0.999397	4.84853	1.34986	-4.49758	1214.28
DYDC1	-0.0424425	0.922753	0.999397	-4.64958	-0.0971996	-4.62935	6.2927
DYDC2	-0.799635	0.113643	0.999397	-2.50838	-1.5953	-4.53811	27.2428
DYM	-0.0599854	0.570437	0.999397	6.23284	-0.569193	-4.78614	3082.86
DYNC1H1	-0.0197792	0.790783	0.999397	10.224	-0.265969	-4.97553	47571.6
DYNC1I1	-0.199678	0.543573	0.999397	0.715819	-0.609399	-4.63243	100.5
DYNC1I2	-0.00831349	0.931015	0.999397	5.78219	-0.0867746	-4.83187	2233.18
DYNC1LI1	-0.060582	0.610362	0.999397	5.0644	-0.511084	-4.75615	1402.39
DYNC1LI2	-0.0230346	0.845187	0.999397	7.73275	-0.195745	-4.89752	8944.95
DYNC2H1	-0.0723208	0.633796	0.999397	7.83976	-0.477783	-4.8566	10224.9
DYNC2I1	-0.116884	0.268031	0.999397	6.3803	-1.1135	-4.60431	3423.35
DYNC2I2	0.106725	0.446727	0.999397	5.48132	0.763746	-4.71375	2005.82
DYNC2LI1	-0.231419	0.162223	0.999397	4.88301	-1.40751	-4.47179	1268.6
DYNLL1	0.0271324	0.832109	0.999397	3.64809	0.212525	-4.72386	523.722
DYNLL2	-0.0510048	0.725564	0.999397	4.58179	-0.35197	-4.75684	1042.27
DYNLRB1	-0.0101422	0.937696	0.999397	6.36918	-0.0783528	-4.85554	3501.98
DYNLRB2	-0.65271	0.0945107	0.999397	-1.58773	-1.68728	-4.52219	24.2004
DYNLT1	0.174564	0.176935	0.999397	4.85563	1.35937	-4.49341	1217.1
DYNLT2	0.456119	0.161548	0.999397	0.751836	1.40979	-4.54536	103.676
DYNLT2B	0.126065	0.49643	0.999397	1.78352	0.682487	-4.63658	162.609
DYNLT3	0.0559894	0.807107	0.999397	3.06898	0.244775	-4.69895	417.865
DYNLT4	-0.145554	0.704395	0.999397	-0.952831	-0.380427	-4.63437	43.7456
DYNLT5	-0.10197	0.800711	0.999397	-1.09039	-0.253066	-4.63738	34.6813
DYRK1A	-0.0936123	0.282559	0.999397	7.66623	-1.08012	-4.63499	8155.65
DYRK1B	-0.232779	0.063782	0.999397	4.5871	-1.87343	-4.25272	1012.58
DYRK2	0.0329195	0.76477	0.999397	6.18926	0.299998	-4.83166	3077.34
DYRK3	-0.225087	0.159357	0.999397	5.02599	-1.41727	-4.46494	1449.96
DYRK4	-0.215069	0.151246	0.999397	3.42527	-1.44565	-4.49114	455.142
DYSF	-0.102716	0.420205	0.999397	5.5325	-0.809236	-4.70234	1966.2
DZANK1	-0.40846	0.056745	0.999397	3.18894	-1.92645	-4.33739	421.972
DZIP1	-0.0377289	0.833519	0.999397	4.72535	-0.210713	-4.7763	1177.48
DZIP1L	0.126598	0.512702	0.999397	3.58796	0.656864	-4.67626	542.762
DZIP3	-0.0736994	0.573369	0.999397	5.91225	-0.564862	-4.77681	2576.78
E2F1	0.300757	0.107133	0.999397	3.25082	1.62509	-4.44089	451.867
E2F2	0.18476	0.4274	0.999397	1.58848	0.796732	-4.62338	170.963
E2F3	-0.176265	0.275155	0.999397	3.64376	-1.09698	-4.58777	545.675
E2F3P2	-0.647139	0.0298783	0.999397	-1.45418	-2.20157	-4.4424	20.2765
E2F4	-0.00575129	0.95803	0.999397	5.16834	-0.052751	-4.80493	1485.67
E2F5	-0.10109	0.546657	0.999397	4.43205	-0.604735	-4.71432	995.112
E2F6	0.0932339	0.611028	0.999397	2.14353	0.510131	-4.65688	193.611
E2F7	-0.238735	0.295812	0.999397	3.19187	-1.05068	-4.59669	466.99
E2F8	0.232337	0.289974	0.999397	3.70132	1.06353	-4.59648	662.334
E4F1	-0.0316954	0.845697	0.999397	5.53919	-0.195092	-4.81571	2108.27
EAF1	-0.151615	0.367372	0.999397	4.3189	-0.905302	-4.64554	883.949
EAF1-AS1	-0.609562	0.111922	0.999397	-0.811475	-1.60304	-4.52919	67.978
EAF2	-0.0841509	0.686475	0.999397	2.64825	-0.40476	-4.6763	302.753
EAPP	0.0749001	0.624762	0.999397	5.1315	0.490556	-4.76222	1519.89
EARS2	-0.0347697	0.795443	0.999397	4.24037	-0.259907	-4.74879	799.468
EBAG9	-0.0487091	0.780351	0.999397	5.04491	-0.279576	-4.78625	1519.59
EBF1	-0.112152	0.418785	0.999397	4.39715	-0.811717	-4.67042	903.941
EBF2	-0.447066	0.0445982	0.999397	2.23011	-2.03272	-4.3677	227.498
EBF3	-0.266524	0.272086	0.999397	2.21014	-1.10406	-4.585	222.208
EBF4	0.12344	0.627099	0.999397	4.02349	0.487244	-4.71556	849.915
EBI3	-0.0919029	0.818718	0.999397	-1.51114	-0.229768	-4.6364	26.2413
EBLN1	-0.347382	0.504724	0.999397	-4.12605	-0.669371	-4.61538	54.9991
EBLN2	-0.237414	0.275427	0.999397	4.85086	-1.09635	-4.59597	1344.76
EBLN3P	0.0403602	0.895219	0.999397	1.94288	0.132022	-4.67072	233.827
EBNA1BP2	-0.0130969	0.905233	0.999397	4.93715	-0.11934	-4.79167	1268.43
EBP	0.0237379	0.903483	0.999397	2.97827	0.121555	-4.70014	359.412
EBPL	-0.173004	0.473881	0.999397	3.21398	-0.71876	-4.65719	456.912
ECD	0.0235025	0.822854	0.999397	5.92971	0.224434	-4.82956	2501.07
ECE1	-0.0202101	0.876427	0.999397	7.03244	-0.155878	-4.876	5596.41
ECE1-AS1	-1.09822	0.00279139	0.999397	-2.50547	-3.06195	-4.29711	13.5204
ECE2	-0.0574487	0.916379	0.999397	-4.37434	-0.105248	-4.62994	33.1692
ECEL1	-1.03542	0.0355833	0.999397	-1.75499	-2.12903	-4.45767	40.8894
ECH1	-0.0264597	0.836421	0.999397	5.36489	-0.206985	-4.80712	1746.97
ECHDC1	-0.0201691	0.900519	0.999397	5.16348	-0.125307	-4.80255	1612.33
ECHDC2	-0.111269	0.324278	0.999397	5.1986	-0.990341	-4.63732	1514.89
ECHDC3	-0.276505	0.285547	0.999397	2.32981	-1.0734	-4.59015	258.971
ECHS1	0.0498015	0.726468	0.999397	4.20925	0.350762	-4.7393	805.959
ECI1	0.0920866	0.520836	0.999397	4.45503	0.644216	-4.70762	973.35
ECI2	0.0648483	0.626075	0.999397	5.10531	0.488693	-4.76149	1463.62
ECM1	-0.094445	0.735917	0.999397	5.45027	-0.338159	-4.79803	2879.43
ECM2	-0.184719	0.308347	0.999397	4.90965	-1.02365	-4.6215	1377.85
ECMXP	0.65243	0.0751835	0.999397	-0.999342	1.79712	-4.50319	31.4803
ECPAS	-0.0525709	0.608712	0.999397	8.35676	-0.51345	-4.86418	13400.2
ECRG4	-0.362846	0.428028	0.999397	-1.92778	-0.795646	-4.61159	27.3649
ECSCR	-0.864344	0.0273707	0.999397	-0.1917	-2.23735	-4.41484	54.1997
ECSIT	-0.0165835	0.931415	0.999397	4.0401	-0.0862714	-4.74719	734.919
ECT2	0.243369	0.131854	0.999397	6.61554	1.51862	-4.38751	4446.58
ECT2L	-0.72344	0.0744954	0.999397	-1.01161	-1.80144	-4.5021	46.431
EDA	-0.201277	0.501255	0.999397	0.615872	-0.674843	-4.62719	94.0863
EDA2R	0.00608983	0.981304	0.999397	0.501597	0.0234894	-4.65038	72.0227
EDAR	-0.650915	0.116158	0.999397	-4.46176	-1.58415	-4.54636	11.1553
EDARADD	0.241148	0.497681	0.999397	3.09729	0.680502	-4.65958	592.316
EDC3	-0.00489466	0.952764	0.999397	5.36438	-0.0593778	-4.81413	1642.24
EDC4	0.0249322	0.840153	0.999397	6.46015	0.202197	-4.8517	3724.05
EDDM3B	-0.758629	0.0905769	0.999397	-4.85388	-1.70804	-4.5346	11.7691
EDEM1	0.0979085	0.320739	0.999397	6.25497	0.997646	-4.65177	3141.56
EDEM2	-0.0487106	0.591467	0.999397	4.80157	-0.538357	-4.74064	1123.73
EDEM3	0.0422985	0.721212	0.999397	7.24206	0.357796	-4.86014	6381.55
EDF1	0.0939243	0.371165	0.999397	5.96806	0.898131	-4.6837	2597.39
EDIL3	-0.06606	0.81045	0.999397	4.4508	-0.240449	-4.76059	1235.37
EDIL3-DT	0.0494317	0.881794	0.999397	-3.03514	0.149056	-4.633	7.52249
EDN1	0.247643	0.353488	0.999397	2.43372	0.931963	-4.61312	324.46
EDN2	1.12081	0.0339694	0.999397	-0.48682	2.14846	-4.43884	98.8079
EDN3	-0.993614	0.0432902	0.999397	-3.09206	-2.04559	-4.4824	19.5526
EDNRA	-0.141954	0.461194	0.999397	5.24553	-0.739591	-4.7135	1738.29
EDNRB	-0.452194	0.0239136	0.999397	3.41054	-2.2917	-4.1621	520.592
EDRF1	-0.0727694	0.464325	0.999397	6.36432	-0.734421	-4.74626	3355.65
EDRF1-DT	0.172628	0.578339	0.999397	-3.10452	0.557544	-4.62203	6.39929
EEA1	0.141248	0.339324	0.999397	7.43615	0.959863	-4.68696	7610.45
EED	-0.0520288	0.672725	0.999397	4.67632	-0.423596	-4.75273	1074.86
EEF1A1	0.0911915	0.562953	0.999397	6.98447	0.5803	-4.8059	5625.24
EEF1A1P13	0.0397885	0.880796	0.999397	-2.17945	0.150325	-4.63551	10.8881
EEF1A1P3	-0.416902	0.151215	0.999397	-2.72343	-1.44576	-4.55582	8.53507
EEF1A1P5	0.313811	0.290448	0.999397	-1.88835	1.06248	-4.59167	15.5551
EEF1A1P6	-0.108941	0.695676	0.999397	-3.0353	-0.392238	-4.62807	6.15486
EEF1A2	-0.0697112	0.894652	0.999397	4.626	-0.132741	-4.77546	2751.58
EEF1AKMT1	-0.245158	0.283888	0.999397	2.02472	-1.07712	-4.5894	190.749
EEF1AKMT2	0.0859273	0.538936	0.999397	4.52783	0.616438	-4.7156	1002.89
EEF1AKMT3	0.0368219	0.831921	0.999397	2.21031	0.212765	-4.67478	202.728
EEF1AKMT4	0.0574116	0.803253	0.999397	1.67568	0.249768	-4.66236	176.161
EEF1B2	0.133742	0.310677	0.999397	4.47143	1.01871	-4.61662	945.346
EEF1D	0.0476396	0.751203	0.999397	7.00705	0.317884	-4.85815	5817.76
EEF1DP1	-0.134197	0.717082	0.999397	-3.3128	-0.363336	-4.62822	9.34624
EEF1DP2	-0.251119	0.409963	0.999397	-2.13545	-0.827257	-4.60927	12.9122
EEF1DP7	0.0151713	0.955625	0.999397	-2.57562	0.0557768	-4.63507	8.59442
EEF1E1	-0.232231	0.358643	0.999397	3.3314	-0.921988	-4.62441	491.341
EEF1E1-BLOC1S5	0.284817	0.603677	0.999397	-3.28964	0.520688	-4.62311	14.4041
EEF1G	0.183886	0.102912	0.999397	6.04363	1.64519	-4.31935	2748.15
EEF2	0.131044	0.289406	0.999397	10.0532	1.06479	-4.67942	44599.8
EEF2K	-0.0115501	0.918777	0.999397	6.06118	-0.10222	-4.84269	2765.22
EEF2KMT	0.104824	0.710911	0.999397	-1.96164	0.371636	-4.6315	13.7832
EEFSEC	-0.0770977	0.619865	0.999397	4.13752	-0.497512	-4.71929	747.231
EEIG1	0.146993	0.302952	0.999397	6.68728	1.03519	-4.64248	4666.94
EEIG2	0.0743149	0.682196	0.999397	5.56523	0.410605	-4.79254	2294.59
EEPD1	-0.0765922	0.644396	0.999397	4.08209	-0.462893	-4.72149	768.645
EFCAB10	-0.529848	0.212339	0.999397	-2.80848	-1.25477	-4.57514	23.3108
EFCAB10-AS1	-0.72081	0.0216737	0.999397	-3.71638	-2.33073	-4.44608	4.13958
EFCAB11	0.178214	0.307618	0.999397	3.16767	1.0252	-4.60183	407.97
EFCAB12	-0.23909	0.48074	0.999397	1.61071	-0.707627	-4.63255	200.632
EFCAB13	-0.217663	0.335697	0.999397	4.3179	-0.967128	-4.62914	1013.54
EFCAB14	-0.106673	0.273055	0.999397	6.80808	-1.10181	-4.61418	4560.96
EFCAB3	0.408785	0.404261	0.999397	-5.25595	0.837406	-4.60571	21.7569
EFCAB5	-0.658805	0.0802679	0.999397	0.23286	-1.76616	-4.49368	138.64
EFCAB6	-0.315299	0.142365	0.999397	3.94843	-1.47811	-4.46522	765.094
EFCAB7	-0.417267	0.0205169	0.999397	3.8527	-2.3523	-4.07143	636.986
EFCAB8	-0.359382	0.313841	0.999397	0.018381	-1.01204	-4.59647	81.19
EFCC1	-0.51974	0.164648	0.999397	1.62701	-1.39935	-4.53749	225.935
EFEMP1	0.574568	0.00774211	0.999397	5.86907	2.71522	-3.49231	2994.82
EFEMP2	0.0353747	0.775373	0.999397	5.6842	0.286088	-4.81363	2161.21
EFHB	0.0247179	0.950416	0.999397	0.910079	0.0623328	-4.65472	152.244
EFHC1	-0.10906	0.444823	0.999397	5.84419	-0.766958	-4.723	2549.71
EFHC2	-0.0437885	0.922372	0.999397	0.843651	-0.0976801	-4.65363	142.32
EFHD1	0.187174	0.325024	0.999397	5.50499	0.988809	-4.64289	2148.02
EFHD2	0.0940201	0.476022	0.999397	4.15389	0.715276	-4.68365	759.595
EFL1	0.010903	0.913212	0.999397	5.7216	0.10925	-4.82843	2154.18
EFL1P1	-0.779413	0.0748564	0.999397	-3.55567	-1.79917	-4.51822	10.8584
EFNA1	0.0854649	0.640716	0.999397	4.66826	0.468051	-4.74594	1213.32
EFNA2	-0.449688	0.367019	0.999397	-3.06485	-0.905973	-4.60319	20.8723
EFNA3	0.0290671	0.936755	0.999397	0.23768	0.0795391	-4.64765	98.8231
EFNA4	0.145222	0.505483	0.999397	2.97556	0.668177	-4.65837	406.436
EFNA4-EFNA3	-0.634828	0.280455	0.999397	-0.305507	-1.08488	-4.58924	97.024
EFNA5	0.0487379	0.88363	0.999397	2.88738	0.146725	-4.69636	547.976
EFNB1	0.0690196	0.712835	0.999397	2.94184	0.369045	-4.68722	351.536
EFNB2	-0.270268	0.16804	0.999397	3.8082	-1.38809	-4.50053	652.46
EFNB3	0.0995608	0.762483	0.999397	0.577208	0.303006	-4.64621	100.234
EFR3A	0.0106577	0.935428	0.999397	7.31924	0.081212	-4.89015	6804.49
EFR3B	0.140136	0.558981	0.999397	3.10629	0.586222	-4.67175	452.78
EFS	0.198665	0.380489	0.999397	4.57136	0.880695	-4.65731	1228.85
EFTUD2	0.0145693	0.873579	0.999397	6.10389	0.159502	-4.84136	2777.19
EGF	-0.0495261	0.889654	0.999397	3.19336	-0.139079	-4.70794	636.423
EGFEM1P	-0.368092	0.351864	0.999397	-3.0821	-0.935124	-4.60119	16.6895
EGFL6	0.148718	0.728804	0.999397	0.435344	0.347641	-4.6434	123.93
EGFL7	0.187276	0.360084	0.999397	3.21115	0.919215	-4.62309	447.492
EGFL8	-0.214102	0.207511	0.999397	3.74368	-1.26824	-4.53973	595.381
EGFLAM	-0.272723	0.151904	0.999397	2.59835	-1.4433	-4.51198	288.612
EGFR	-0.0971626	0.573862	0.999397	4.95524	-0.564135	-4.74224	1447.21
EGLN1	0.132441	0.248516	0.999397	5.37155	1.16039	-4.57567	1753.6
EGLN1P1	0.559178	0.313443	0.999397	-2.3233	1.01287	-4.59572	24.8564
EGLN2	0.158391	0.158275	0.999397	6.94091	1.42099	-4.44419	5137.66
EGLN3	0.146289	0.566697	0.999397	4.39697	0.574735	-4.71791	1232.42
EGOT	0.0340863	0.936548	0.999397	-3.3345	0.0797999	-4.63277	10.8943
EGR1	-0.0812918	0.737829	0.999397	9.10901	-0.335615	-4.92657	28987.5
EGR2	-0.355351	0.13296	0.999397	4.59245	-1.51425	-4.43085	1202.32
EGR3	-0.0253639	0.913065	0.999397	4.97791	-0.109436	-4.7941	1667.95
EGR4	-0.518733	0.273294	0.999397	-3.17071	-1.10126	-4.58876	22.5696
EHBP1	-0.0183779	0.859558	0.999397	6.91872	-0.177371	-4.8704	4949.68
EHBP1L1	0.275444	0.103309	0.999397	8.83981	1.64328	-4.27171	21061.5
EHD1	0.0753581	0.621784	0.999397	5.61913	0.494783	-4.78054	2130.69
EHD2	0.153507	0.379248	0.999397	5.41965	0.883001	-4.67679	1975.61
EHD3	-0.20001	0.191394	0.999397	3.44784	-1.31492	-4.5297	476.276
EHD4	-0.080838	0.557834	0.999397	5.27949	-0.587936	-4.7499	1640.37
EHF	0.436365	0.269576	0.999397	4.44559	1.10989	-4.58799	1489.89
EHHADH	-0.216404	0.310758	0.999397	3.76731	-1.01854	-4.60832	645.815
EHMT1	-0.0891895	0.458792	0.999397	7.17651	-0.743571	-4.76383	6088.82
EHMT2	0.0380069	0.705036	0.999397	6.18005	0.37956	-4.82045	2959.86
EHMT2-AS1	-0.0135622	0.963801	0.999397	1.2306	-0.045492	-4.65911	130.169
EI24	0.0921809	0.52543	0.999397	4.80555	0.637119	-4.72194	1227.58
EID1	0.112287	0.352025	0.999397	5.57234	0.93481	-4.66305	2000.82
EID2	-0.252475	0.231489	0.999397	2.5711	-1.20348	-4.56552	263.137
EID2B	-0.172803	0.489551	0.999397	0.743397	-0.693455	-4.62661	87.041
EID3	-0.109368	0.55808	0.999397	3.48068	-0.587569	-4.68304	515.864
EIF1	-0.0784379	0.473995	0.999397	5.64413	-0.718575	-4.73097	2102.21
EIF1AD	-0.000375608	0.997659	0.999411	3.32667	-0.00294159	-4.71521	416.978
EIF1AX	-0.189504	0.397913	0.999397	3.41801	-0.84881	-4.63979	519.677
EIF1AXP1	0.0174608	0.963663	0.999397	0.751811	0.0456655	-4.65294	107.525
EIF1B	0.0593121	0.75135	0.999397	4.44125	0.317689	-4.75354	985.662
EIF1B-AS1	-0.148885	0.598904	0.999397	-0.518468	-0.527576	-4.63006	39.5099
EIF2A	0.0699396	0.581612	0.999397	7.18902	0.552742	-4.81886	6217.15
EIF2AK1	-0.0328006	0.782074	0.999397	7.96576	-0.277326	-4.89652	10478.5
EIF2AK2	0.104176	0.467157	0.999397	6.83385	0.729761	-4.75951	4925.21
EIF2AK3	-0.103704	0.420145	0.999397	6.50157	-0.809339	-4.7259	3784.56
EIF2AK3-DT	-0.0889388	0.77958	0.999397	-3.04679	-0.280584	-4.63086	6.77196
EIF2AK4	0.174204	0.108915	0.999397	7.28193	1.6168	-4.31325	6433.03
EIF2B1	0.120366	0.292142	0.999397	4.73025	1.05874	-4.6074	1091.76
EIF2B2	0.151104	0.253205	0.999397	3.86647	1.14889	-4.57421	650.751
EIF2B3	-0.0750351	0.612548	0.999397	4.36892	-0.507955	-4.7275	881.615
EIF2B4	0.0612234	0.485036	0.999397	5.64605	0.7007	-4.73564	2022.25
EIF2B5	0.0607083	0.498899	0.999397	5.96353	0.678571	-4.75082	2533.53
EIF2D	0.123819	0.233918	0.999397	5.36322	1.1972	-4.5604	1680.6
EIF2S1	0.0725425	0.552686	0.999397	4.70863	0.595652	-4.72645	1091.51
EIF2S2	0.0204364	0.925364	0.999397	1.65293	0.0939035	-4.66556	152.668
EIF2S3	0.139926	0.373591	0.999397	8.49984	0.893568	-4.73655	16446.7
EIF2S3B	0.468504	0.202113	0.999397	-0.547784	1.28356	-4.5684	78.0246
EIF3A	0.0631408	0.524601	0.999397	8.84087	0.638398	-4.84257	18834.6
EIF3B	0.126312	0.240384	0.999397	7.05856	1.1807	-4.57795	5598.05
EIF3C	0.0163921	0.921564	0.999397	4.96134	0.0987003	-4.79355	1382.1
EIF3CL	0.281337	0.551032	0.999397	-5.11062	0.598138	-4.61692	16.5043
EIF3D	0.0890162	0.443655	0.999397	6.41465	0.768933	-4.73675	3594.89
EIF3E	-0.10207	0.563426	0.999397	7.32544	-0.579595	-4.81627	7417.94
EIF3EP1	-0.249775	0.308485	0.999397	0.555004	-1.02336	-4.59563	72.923
EIF3F	-0.165028	0.170944	0.999397	4.77618	-1.37859	-4.48614	1129.13
EIF3FP3	0.249813	0.565462	0.999397	-2.30117	0.576568	-4.62287	17.6993
EIF3G	0.0378016	0.743707	0.999397	5.82657	0.327809	-4.81442	2365.36
EIF3H	0.00625736	0.969923	0.999397	7.31109	0.0377947	-4.89101	7221.16
EIF3I	-0.0329636	0.78319	0.999397	6.06932	-0.275868	-4.82999	2863.95
EIF3IP1	-0.384453	0.490276	0.999397	-3.25627	-0.692295	-4.61558	43.1177
EIF3J	0.131884	0.382484	0.999397	4.3541	0.876998	-4.65324	901.708
EIF3J-DT	0.462985	0.0809883	0.999397	1.4126	1.7619	-4.4716	142.263
EIF3K	-0.0277503	0.789299	0.999397	5.42636	-0.267902	-4.80464	1764.85
EIF3L	-0.00938585	0.94805	0.999397	6.40933	-0.0653115	-4.85743	3668.86
EIF3M	0.0933896	0.518145	0.999397	6.49924	0.648389	-4.7742	4048.7
EIF4A1	0.107917	0.260715	0.999397	6.31426	1.13079	-4.59578	3248.19
EIF4A2	-0.0345638	0.744455	0.999397	8.04894	-0.326817	-4.89221	10927.5
EIF4A2P2	-0.210716	0.499908	0.999397	-2.18767	-0.676972	-4.61816	12.5493
EIF4A3	0.137506	0.316386	0.999397	5.21537	1.0067	-4.63184	1615.53
EIF4B	0.0614101	0.62787	0.999397	5.70297	0.486151	-4.78516	2208.15
EIF4BP6	-0.4983	0.103395	0.999397	-3.31277	-1.64286	-4.53582	6.3336
EIF4BP7	-0.122739	0.700627	0.999397	-3.42512	-0.385524	-4.62734	5.97831
EIF4E	0.0980628	0.572133	0.999397	2.97904	0.566687	-4.67059	350.019
EIF4E1B	0.606712	0.253621	0.999397	-4.22123	1.14788	-4.58558	28.4251
EIF4E2	0.039515	0.785753	0.999397	4.74548	0.272524	-4.77248	1121.85
EIF4E3	0.182916	0.230701	0.999397	4.18835	1.20553	-4.5566	817.592
EIF4EBP1	0.0969672	0.592549	0.999397	4.04479	0.536784	-4.70974	799.233
EIF4EBP2	-0.0254133	0.84479	0.999397	6.03936	-0.196253	-4.83629	2776.09
EIF4EBP3	-0.117059	0.729686	0.999397	0.316673	-0.346463	-4.64257	74.7267
EIF4ENIF1	0.064701	0.493144	0.999397	5.55373	0.687716	-4.73612	1923.5
EIF4G1	0.0414813	0.626543	0.999397	9.28075	0.488031	-4.89935	25013.9
EIF4G2	0.0968104	0.468855	0.999397	9.71839	0.726975	-4.83517	36202.6
EIF4G3	-0.0650591	0.536049	0.999397	8.36451	-0.620836	-4.83462	13472.3
EIF4H	0.0775046	0.50246	0.999397	4.61074	0.67294	-4.70767	1005.04
EIF5	-0.0454715	0.680314	0.999397	6.16682	-0.413181	-4.81472	2968.42
EIF5A	0.0541555	0.723095	0.999397	4.81887	0.355274	-4.76754	1273.72
EIF5A2	0.105193	0.725092	0.999397	0.900517	0.352602	-4.6477	100.191
EIF5B	0.0700236	0.575928	0.999397	7.5377	0.561091	-4.82712	7885.43
EIF6	0.0207672	0.867763	0.999397	4.95809	0.166907	-4.79035	1335.21
EIPR1	0.224457	0.0166946	0.999397	3.99675	2.43219	-4.00651	643.356
ELAC1	-0.205287	0.397684	0.999397	2.60574	-0.849223	-4.62727	294.959
ELAC2	0.101091	0.380338	0.999397	5.25413	0.880975	-4.67366	1584.15
ELANE	-0.356383	0.453917	0.999397	-2.7007	-0.751686	-4.61318	20.31
ELAPOR1	-0.134777	0.421811	0.999397	7.53195	-0.806433	-4.75049	8460.84
ELAPOR2	-0.440187	0.0156114	0.999397	5.40407	-2.4578	-3.77491	1977.51
ELAVL1	0.0859755	0.388673	0.999397	5.4825	0.865609	-4.68381	1815.74
ELAVL2	-0.379906	0.368196	0.999397	0.228087	-0.903741	-4.60695	109.005
ELAVL3	-0.346409	0.481734	0.999397	-3.97964	-0.706022	-4.61383	17.5005
ELAVL4	-0.165451	0.709641	0.999397	-1.83896	-0.373347	-4.63183	40.7435
ELF1	-0.173625	0.171158	0.999397	7.67275	-1.37789	-4.46839	8641.09
ELF2	-0.0362971	0.712201	0.999397	5.56395	-0.369899	-4.79856	1923.02
ELF2P1	-0.206154	0.477218	0.999397	-3.09184	-0.713333	-4.61472	6.05647
ELF2P2	-0.282683	0.495345	0.999397	-3.99036	-0.684212	-4.61488	6.32448
ELF3	-0.189364	0.318183	0.999397	6.19455	-1.00295	-4.64884	3531.47
ELF3-AS1	-0.240137	0.412895	0.999397	1.77388	-0.822069	-4.62232	193.376
ELF4	-0.00614929	0.973085	0.999397	5.57926	-0.0338201	-4.82435	2061.06
ELF5	-0.107159	0.814501	0.999397	0.759321	-0.235213	-4.65015	167.21
ELFN1	-0.00252995	0.992955	0.999411	2.25184	-0.00885065	-4.67934	244.79
ELFN2	0.180606	0.74466	0.999397	-0.00248017	0.326546	-4.6408	324.115
ELK1	0.123102	0.369844	0.999397	4.33439	0.900623	-4.64682	859.015
ELK2AP	-0.284439	0.521295	0.999397	-4.57561	-0.643506	-4.61588	10.1822
ELK3	-0.136935	0.438094	0.999397	6.25164	-0.778374	-4.72997	3302.82
ELK4	0.0212867	0.846647	0.999397	7.609	0.193876	-4.89332	8057.97
ELL	-0.0952013	0.58968	0.999397	4.2471	-0.540957	-4.71756	837.107
ELL2	0.356641	0.0112414	0.999397	6.12077	2.58057	-3.58299	2990.52
ELL2P1	-0.514521	0.123752	0.999397	-3.90236	-1.55163	-4.548	6.36446
ELL3	-0.00447713	0.977513	0.999397	3.53537	-0.0282544	-4.72415	515.437
ELMO1	-0.18227	0.211868	0.999397	4.96215	-1.25608	-4.5358	1354.17
ELMO2	0.0556804	0.475653	0.999397	5.78762	0.715876	-4.73575	2203.68
ELMO3	0.0412944	0.832224	0.999397	4.36405	0.212376	-4.75778	1006.19
ELMOD1	-0.0337489	0.920125	0.999397	-1.83875	-0.100517	-4.63711	20.546
ELMOD2	-0.0344118	0.828104	0.999397	4.57879	-0.217675	-4.76842	1070.73
ELMOD3	-0.122844	0.339273	0.999397	4.72588	-0.959964	-4.63851	1101.21
ELN	0.152826	0.50891	0.999397	4.70045	0.662796	-4.71276	1406.95
ELN-AS1	-0.122612	0.818032	0.999397	-0.410195	-0.230653	-4.64094	89.7217
ELOA	0.00982695	0.911975	0.999397	6.26933	0.110814	-4.85044	3113.82
ELOA-AS1	-0.230283	0.447435	0.999397	-3.51381	-0.762553	-4.61149	4.61371
ELOA2	0.0320807	0.944693	0.999397	-4.91286	0.0695383	-4.62888	21.6048
ELOB	0.0764931	0.542935	0.999397	3.78771	0.610366	-4.68967	600.144
ELOC	0.029434	0.868269	0.999397	2.48156	0.166263	-4.68321	251.537
ELOCP19	-0.586475	0.03783	0.999397	-2.97111	-2.10322	-4.47318	6.3262
ELOF1	0.195784	0.196698	0.999397	3.71444	1.29925	-4.53085	577.869
ELOVL1	-0.201193	0.221943	0.999397	5.08205	-1.22865	-4.54685	1475.24
ELOVL2	-0.63269	0.146986	0.999397	2.89458	-1.46103	-4.50048	680.365
ELOVL3	0.581182	0.217411	0.999397	-2.54946	1.24087	-4.57616	26.09
ELOVL4	-0.0180249	0.954615	0.999397	-0.0524026	-0.0570485	-4.64555	58.8329
ELOVL5	0.202014	0.251709	0.999397	6.87944	1.15254	-4.59052	5493.59
ELOVL6	0.0463593	0.837686	0.999397	2.39176	0.205362	-4.67962	255.265
ELOVL7	0.169236	0.639217	0.999397	1.50028	0.470155	-4.64915	182.031
ELP1	-0.0604255	0.510312	0.999397	6.88548	-0.660599	-4.7817	4793.09
ELP2	-0.245822	0.210008	0.999397	7.35578	-1.26125	-4.5368	8108.85
ELP3	-0.0548657	0.703823	0.999397	5.08517	-0.3812	-4.77671	1474.09
ELP4	-0.0132317	0.927378	0.999397	4.32049	-0.0913631	-4.76115	867.387
ELP5	0.215671	0.0654466	0.999397	4.12077	1.86162	-4.29458	740.316
ELP6	0.0212635	0.847242	0.999397	3.48732	0.193114	-4.71782	467.789
EMB	-0.0892813	0.717325	0.999397	4.06163	-0.363011	-4.73164	870.807
EMBP1	-0.468731	0.20917	0.999397	-0.627218	-1.26358	-4.57074	51.3132
EMC1	-0.0268757	0.766682	0.999397	5.17931	-0.297485	-4.79066	1461.02
EMC1-AS1	-0.0226572	0.948564	0.999397	-1.21461	-0.0646644	-4.63948	25.0222
EMC10	0.0485498	0.67394	0.999397	6.48112	0.421925	-4.82396	3764.31
EMC2	-0.00893896	0.956599	0.999397	4.58195	-0.0545514	-4.77533	1078.71
EMC3	-0.103362	0.534457	0.999397	4.3738	-0.623268	-4.70882	908.563
EMC3-AS1	-0.186395	0.454569	0.999397	3.11666	-0.750599	-4.6503	438.474
EMC3.1	-0.507123	0.0447621	0.999397	1.591	-2.03113	-4.4017	150.3
EMC4	0.0269885	0.840688	0.999397	5.18835	0.20151	-4.79934	1561.46
EMC6	0.154972	0.513136	0.999397	3.00613	0.656185	-4.66065	380.885
EMC7	-0.0482865	0.81312	0.999397	4.39689	-0.236997	-4.75811	966.24
EMC8	-0.0607254	0.663911	0.999397	3.09272	-0.435749	-4.68693	366.507
EMC9	-0.109692	0.598941	0.999397	2.618	-0.527523	-4.66559	303.149
EMCN	-0.423965	0.0824414	0.999397	2.03538	-1.75341	-4.45274	213.865
EMD	-0.0499277	0.684513	0.999397	6.04235	-0.407439	-4.81121	2763.59
EME1	-0.0940365	0.786888	0.999397	2.55188	-0.271043	-4.68151	346.194
EME2	0.10683	0.595399	0.999397	6.07903	0.53265	-4.789	3408.26
EMG1	0.0701631	0.551725	0.999397	5.01763	0.597097	-4.73812	1348.06
EMID1	-0.0525523	0.874444	0.999397	0.916404	-0.158401	-4.65358	119.539
EMILIN1	0.197593	0.252021	0.999397	5.53813	1.15178	-4.58028	2187.41
EMILIN2	0.0433439	0.781525	0.999397	4.78658	0.278043	-4.77388	1218.64
EMILIN3	-0.631099	0.190775	0.999397	-2.74721	-1.31677	-4.5691	41.2775
EML1	0.0348994	0.807323	0.999397	4.08407	0.244495	-4.74219	725.702
EML2	0.0511461	0.669603	0.999397	4.8518	0.427893	-4.75984	1221.26
EML2-AS1	0.0100119	0.97959	0.999397	-1.29474	0.0256437	-4.63934	39.0852
EML3	0.173678	0.104394	0.999397	6.10756	1.63806	-4.32219	2871.59
EML4	0.0992469	0.331489	0.999397	7.17861	0.97562	-4.67577	5937.84
EML5	-0.41082	0.161587	0.999397	2.67035	-1.40966	-4.51854	424.103
EML6	-0.344365	0.207814	0.999397	2.32238	-1.26738	-4.55464	290.389
EMP1	0.0769242	0.712353	0.999397	4.00219	0.369694	-4.72817	771.676
EMP2	-0.0132742	0.920939	0.999397	7.18315	-0.0994889	-4.88458	6191.95
EMP3	0.20015	0.380174	0.999397	3.6979	0.88128	-4.63839	637.385
EMSLR	-0.694498	0.104685	0.999397	-1.42307	-1.63667	-4.52805	34.6794
EMSY	-0.0206986	0.914463	0.999397	7.11186	-0.107669	-4.88171	6396.37
EMX1	0.429701	0.446991	0.999397	-1.4054	0.763301	-4.61439	60.8574
EMX2	0.164752	0.594517	0.999397	0.0804507	0.533928	-4.63259	71.8375
EMX2OS	-0.397288	0.183698	0.999397	-2.02025	-1.33825	-4.56555	14.8515
EN1	0.380649	0.24079	0.999397	0.561966	1.17967	-4.57767	84.9159
EN2	-0.198263	0.661368	0.999397	-3.4176	-0.439268	-4.62574	20.9437
ENAH	0.40221	0.00229674	0.999397	7.88561	3.12516	-2.75418	10224.8
ENAHP1	-0.241548	0.631198	0.999397	-3.77254	-0.481447	-4.62359	41.3616
ENAM	0.187988	0.690537	0.999397	-3.78814	0.399224	-4.6261	48.6186
ENC1	0.111911	0.409358	0.999397	6.45602	0.82833	-4.71826	3780.39
ENDOD1	0.252061	0.213134	0.999397	4.86246	1.25258	-4.53754	1358.62
ENDOG	-0.110084	0.714945	0.999397	1.27398	-0.366207	-4.65169	125.057
ENDOU	-0.217464	0.622726	0.999397	-2.39268	-0.493446	-4.6262	21.8578
ENDOV	-0.0542461	0.816076	0.999397	2.43754	-0.233178	-4.67992	272.138
ENEMAL	0.326199	0.201205	0.999397	-3.05283	1.28617	-4.57259	5.68067
ENG	-0.0429071	0.757484	0.999397	5.75479	-0.309591	-4.81391	2360.56
ENGASE	-0.0268398	0.827359	0.999397	6.0935	-0.218633	-4.83654	2932.21
ENHO	-0.905655	0.0727341	0.999397	-0.792915	-1.81266	-4.49834	83.6611
ENKD1	0.180571	0.276722	0.999397	3.25973	1.09338	-4.58749	430.607
ENKUR	0.335249	0.482517	0.999397	-0.479916	0.704759	-4.62016	137.159
ENO1	0.246469	0.0736715	0.999397	7.14002	1.80666	-4.17743	6199.48
ENO1P3	-0.204904	0.468175	0.999397	-1.50485	-0.72809	-4.61645	18.5658
ENO2	0.364769	0.0521246	0.999397	5.17297	1.96436	-4.15764	1759.75
ENO3	-0.156428	0.376505	0.999397	2.73645	-0.888112	-4.62288	318.094
ENO4	-0.193489	0.617333	0.999397	-1.08861	-0.50112	-4.62929	37.7653
ENOPH1	0.137065	0.313941	0.999397	4.28007	1.01183	-4.616	839.95
ENOSF1	-0.118135	0.356985	0.999397	6.34669	-0.925187	-4.68152	3460.62
ENOX1	-0.133179	0.5621	0.999397	2.38624	-0.581569	-4.6556	259.219
ENOX2	-0.019268	0.874745	0.999397	3.76088	-0.158019	-4.73145	566.815
ENPEP	-0.350162	0.073029	0.999397	3.94189	-1.81077	-4.32996	706.383
ENPP1	0.449942	0.0391197	0.999397	6.6233	2.08899	-3.97473	4937.11
ENPP2	-0.257761	0.237229	0.999397	4.28989	-1.18871	-4.56192	983.887
ENPP3	0.0118459	0.972905	0.999397	1.37334	0.0340458	-4.66132	206.537
ENPP4	-0.203427	0.315427	0.999397	4.27165	-1.00871	-4.61691	946.04
ENPP5	-0.533452	0.0597595	0.999397	4.69586	-1.9031	-4.22933	1604.78
ENPP6	-0.4384	0.293998	0.999397	-2.98924	-1.05465	-4.59242	15.8065
ENPP7	0.467024	0.297569	0.999397	-2.80288	1.04684	-4.59302	19.2823
ENSA	0.358211	0.00189301	0.999397	5.18757	3.18695	-3.17586	1522.42
ENSG00000093100	-0.313419	0.314695	0.999397	-1.89164	-1.01024	-4.59601	16.374
ENSG00000100101	0.271394	0.731611	0.999397	0.490459	0.343896	-4.64399	285.093
ENSG00000111780	0.288686	0.560052	0.999397	-0.167124	0.584623	-4.62854	73.5827
ENSG00000112096	0.124567	0.528511	0.999397	6.35105	0.632378	-4.77416	3823.18
ENSG00000124593	0.0425662	0.896133	0.999397	4.58785	0.130863	-4.77347	1323.49
ENSG00000131152	0.0660427	0.893337	0.999397	-3.64337	0.134407	-4.63151	11.6824
ENSG00000141979	-0.237019	0.612897	0.999397	-4.46172	-0.507455	-4.62136	11.2723
ENSG00000142539	-0.477303	0.398124	0.999397	-3.24417	-0.848429	-4.60676	19.4886
ENSG00000144785	0.110428	0.823572	0.999397	-4.47175	0.223509	-4.62837	11.3418
ENSG00000145075	0.0583633	0.885391	0.999397	-4.78398	0.144488	-4.62864	4.34043
ENSG00000146521	-0.240288	0.55039	0.999397	-3.56059	-0.599105	-4.61944	12.0645
ENSG00000165121	-0.153652	0.39609	0.999397	2.4526	-0.852105	-4.62504	240.136
ENSG00000167046	0.40025	0.392353	0.999397	-3.01663	0.858888	-4.60628	22.194
ENSG00000167774	0.0539115	0.917605	0.999397	-3.72459	0.1037	-4.63157	11.9763
ENSG00000167807	-0.252826	0.520254	0.999397	-3.08057	-0.645119	-4.61818	13.7455
ENSG00000168078	0.153234	0.5248	0.999397	2.73611	0.638092	-4.65672	353.135
ENSG00000170089	-0.224227	0.430012	0.999397	-0.69792	-0.792224	-4.61377	33.0559
ENSG00000173366	-0.585099	0.342574	0.999397	0.754733	-0.953394	-4.60334	168.184
ENSG00000173867	-1.23316	0.00930979	0.999397	-1.67614	-2.64924	-4.36315	32.0243
ENSG00000176659	-0.165373	0.642065	0.999397	-0.39409	-0.466159	-4.63343	50.7128
ENSG00000177725	0.257674	0.412537	0.999397	-3.92487	0.822703	-4.60764	3.62852
ENSG00000179082	-0.0391728	0.891238	0.999397	3.03269	-0.137068	-4.70185	479.419
ENSG00000179342	-0.584242	0.127945	0.999397	-3.00356	-1.53434	-4.54697	14.9017
ENSG00000180458	-0.387822	0.352256	0.999397	-3.26394	-0.934362	-4.60115	10.1629
ENSG00000182912	-0.280733	0.531764	0.999397	-3.26625	-0.627386	-4.6187	15.605
ENSG00000184441	-0.255748	0.365178	0.999397	1.29717	-0.909473	-4.60966	142.474
ENSG00000186148	0.792298	0.0234168	0.999397	-4.46562	2.30007	-4.45832	3.05497
ENSG00000188223	0.284623	0.656911	0.999397	0.286838	0.445448	-4.63821	152.92
ENSG00000189144	-0.230811	0.206491	0.999397	5.20791	-1.27111	-4.52881	1671.24
ENSG00000196656	-0.381783	0.450158	0.999397	0.54033	-0.757977	-4.6205	125.949
ENSG00000196826	-0.514716	0.41608	0.999397	1.68962	-0.816461	-4.62234	324.462
ENSG00000197550	-0.403875	0.241751	0.999397	-3.71483	-1.17725	-4.58288	5.53364
ENSG00000197813	-0.559378	0.0957074	0.999397	0.75024	-1.6811	-4.50034	108.49
ENSG00000198106	0.244628	0.381409	0.999397	-0.946089	0.878989	-4.60695	27.7048
ENSG00000198211	-0.0290194	0.96154	0.999397	1.8663	-0.0483356	-4.67028	391.501
ENSG00000198580	-0.479986	0.181594	0.999397	-1.0761	-1.34476	-4.5627	36.7783
ENSG00000203279	-0.0883526	0.839999	0.999397	-2.76051	-0.202395	-4.63308	17.1718
ENSG00000203392	-0.463992	0.163375	0.999397	1.47781	-1.40362	-4.5386	164.566
ENSG00000203546	-0.762494	0.0743097	0.999397	1.92755	-1.80262	-4.44423	275.243
ENSG00000203620	-0.105347	0.785469	0.999397	-3.49233	-0.272895	-4.62988	8.40472
ENSG00000203635	-0.122642	0.72738	0.999397	-0.489296	-0.349543	-4.63733	49.3575
ENSG00000203644	0.134833	0.727119	0.999397	-2.65742	0.349891	-4.6302	10.885
ENSG00000204049	-0.345071	0.52333	0.999397	0.291725	-0.640359	-4.62769	155.234
ENSG00000204584	-0.662412	0.0189523	0.999397	1.01406	-2.38326	-4.34053	107.636
ENSG00000204620	-0.0418596	0.909358	0.999397	-1.87938	-0.114122	-4.63686	20.1333
ENSG00000204850	0.386999	0.214849	0.999397	-0.00950816	1.24787	-4.57104	70.9566
ENSG00000205018	-0.516898	0.178589	0.999397	-2.73772	-1.35415	-4.56537	12.1685
ENSG00000205037	0.185289	0.650351	0.999397	-4.15754	0.454575	-4.62366	7.95469
ENSG00000205041	-0.174258	0.5242	0.999397	1.27498	-0.639017	-4.635	126.837
ENSG00000205236	-0.243094	0.520842	0.999397	-2.68289	-0.644207	-4.61894	11.3631
ENSG00000205485	-0.157762	0.439201	0.999397	0.226577	-0.77649	-4.6176	54.547
ENSG00000205740	0.0150916	0.962523	0.999397	-0.122846	0.0470993	-4.64509	51.7321
ENSG00000205794	-0.131907	0.724862	0.999397	0.539494	-0.352909	-4.64424	100.394
ENSG00000205959	-0.440779	0.093012	0.999397	-2.89334	-1.6951	-4.52779	6.78261
ENSG00000206549	-0.384126	0.426023	0.999397	-2.93365	-0.799116	-4.6101	20.2486
ENSG00000211683	-0.080413	0.814105	0.999397	-3.8613	-0.235723	-4.62964	4.03342
ENSG00000212978	0.309132	0.322301	0.999397	-2.9174	0.994416	-4.59701	7.30084
ENSG00000213036	0.271099	0.495166	0.999397	-0.386093	0.684496	-4.62175	54.0745
ENSG00000213062	-0.0915763	0.759792	0.999397	2.63906	-0.306549	-4.68221	386.038
ENSG00000213204	0.626542	0.249258	0.999397	-1.72717	1.15856	-4.58304	44.6434
ENSG00000213279	-0.0373969	0.899187	0.999397	-1.62587	-0.126995	-4.63755	19.3825
ENSG00000213642	-0.44942	0.378842	0.999397	-3.94195	-0.883755	-4.60402	16.4062
ENSG00000213976	-0.7503	0.0718071	0.999397	-1.7095	-1.81865	-4.50473	21.5546
ENSG00000214248	0.338683	0.191031	0.999397	1.40098	1.316	-4.55441	145.801
ENSG00000214265	-0.335798	0.628207	0.999397	-2.80064	-0.485674	-4.62555	51.1219
ENSG00000214546	0.269226	0.521434	0.999397	-4.35682	0.643291	-4.61618	9.67311
ENSG00000214719	-0.303333	0.299553	0.999397	0.970056	-1.04253	-4.59371	100.445
ENSG00000214770	-0.031787	0.92273	0.999397	-0.934282	-0.097228	-4.64037	33.7634
ENSG00000214773	-0.287158	0.293827	0.999397	2.7826	-1.05503	-4.59425	361.175
ENSG00000214776	-0.725981	0.0583123	0.999397	-0.344963	-1.91418	-4.47704	57.659
ENSG00000214783	-0.147154	0.696517	0.999397	1.89666	-0.391096	-4.66035	234.531
ENSG00000214999	-0.75792	0.104909	0.999397	-1.08939	-1.63561	-4.52632	53.1836
ENSG00000215067	0.00257163	0.985906	0.999397	3.13539	0.0177072	-4.70755	376.393
ENSG00000215097	-0.475729	0.163137	0.999397	-3.07293	-1.40442	-4.56101	7.732
ENSG00000215146	-0.586008	0.098937	0.999397	-1.24664	-1.66475	-4.52335	28.9381
ENSG00000215154	-0.0407176	0.853711	0.999397	1.41849	-0.184838	-4.65996	125.228
ENSG00000215271	-0.174622	0.133641	0.999397	5.75649	-1.51156	-4.40422	2258.21
ENSG00000215840	0.420602	0.126236	0.999397	-3.10568	1.54133	-4.54667	6.06539
ENSG00000215861	0.496986	0.200037	0.999397	-1.81077	1.28954	-4.57029	19.5278
ENSG00000216775	0.193242	0.528161	0.999397	-0.946833	0.632916	-4.62314	30.8217
ENSG00000216809	-0.735834	0.010824	0.999397	-3.08993	-2.59445	-4.3957	6.32954
ENSG00000216906	-0.613198	0.103238	0.999397	-2.86188	-1.64362	-4.53384	13.7302
ENSG00000217702	-0.00975753	0.980776	0.999397	-3.92222	-0.0241539	-4.63143	9.57234
ENSG00000218418	0.20842	0.515377	0.999397	-2.70903	0.652693	-4.61844	14.1519
ENSG00000218586	0.0860242	0.85059	0.999397	-4.35332	0.18883	-4.62914	44.3311
ENSG00000218596	0.0672649	0.795226	0.999397	-2.82929	0.260189	-4.63185	6.7359
ENSG00000218682	-0.351154	0.242814	0.999397	-2.17674	-1.17458	-4.58188	12.185
ENSG00000218730	-0.270616	0.371211	0.999397	-2.5419	-0.898046	-4.6041	10.0149
ENSG00000219201	-0.487561	0.325789	0.999397	-4.66996	-0.987239	-4.59711	7.40684
ENSG00000219553	-0.680731	0.0564604	0.999397	-3.99454	-1.92871	-4.5045	5.5121
ENSG00000222017	-0.617157	0.136344	0.999397	-4.29077	-1.50102	-4.5543	5.00538
ENSG00000222022	0.601927	0.143043	0.999397	-1.06729	1.47557	-4.54731	39.4041
ENSG00000223440	0.455569	0.412707	0.999397	-4.35377	0.822401	-4.60726	52.4565
ENSG00000223559	0.411363	0.290334	0.999397	-3.86687	1.06273	-4.5919	10.1667
ENSG00000223599	0.0272392	0.917568	0.999397	1.60009	0.103746	-4.66452	150.432
ENSG00000223704	-0.147359	0.615966	0.999397	-1.0159	-0.503069	-4.62941	27.7524
ENSG00000223751	-0.243049	0.565147	0.999397	-3.82983	-0.577036	-4.61989	7.18264
ENSG00000223774	-0.0186462	0.967192	0.999397	-2.64167	-0.041228	-4.63493	18.1079
ENSG00000223787	-0.224045	0.438387	0.999397	-2.10369	-0.777875	-4.61246	11.8377
ENSG00000223797	-0.206512	0.467059	0.999397	-1.34524	-0.729921	-4.61663	22.0758
ENSG00000223808	-0.39268	0.356166	0.999397	-4.27159	-0.92677	-4.60113	6.72277
ENSG00000223849	-0.675251	0.0643278	0.999397	-2.0272	-1.86953	-4.49966	18.944
ENSG00000223947	0.418975	0.359751	0.999397	-3.32796	0.919857	-4.60207	40.7664
ENSG00000224016	0.0324914	0.925057	0.999397	-4.1105	0.0942912	-4.63065	3.74441
ENSG00000224066	-0.151655	0.583293	0.999397	1.05713	-0.55028	-4.63917	109.502
ENSG00000224067	0.325897	0.367619	0.999397	-2.96923	0.904835	-4.60331	9.53073
ENSG00000224097	-0.401121	0.223455	0.999397	-2.47671	-1.22461	-4.57755	12.2163
ENSG00000224287	-0.847875	0.0973853	0.999397	0.720408	-1.67255	-4.50205	156.026
ENSG00000224331	0.0997043	0.742407	0.999397	-3.27367	0.329534	-4.62915	5.7537
ENSG00000224376	0.177426	0.506919	0.999397	-3.08604	0.665919	-4.61713	5.72509
ENSG00000224635	-0.523009	0.0850987	0.999397	-3.12983	-1.7382	-4.52362	6.29422
ENSG00000224667	-0.163532	0.664816	0.999397	-4.5945	-0.434498	-4.62343	3.89587
ENSG00000224713	0.0962707	0.829246	0.999397	-5.25146	0.216205	-4.62677	10.4222
ENSG00000224789	-0.696456	0.0677038	0.999397	-4.06368	-1.84599	-4.51519	4.91165
ENSG00000224810	-0.338546	0.350874	0.999397	-4.7835	-0.937057	-4.60026	2.91799
ENSG00000224848	0.00442727	0.988682	0.999397	-3.00368	0.0142192	-4.63392	7.20163
ENSG00000224864	-0.662441	0.128025	0.999397	-2.91431	-1.53402	-4.54671	11.4672
ENSG00000224886	-0.125191	0.647256	0.999397	-1.13645	-0.458895	-4.63088	23.0554
ENSG00000224950	-0.351231	0.296285	0.999397	-0.711993	-1.04964	-4.59272	43.8773
ENSG00000224985	-0.448656	0.301759	0.999397	-3.4615	-1.03776	-4.59373	9.78781
ENSG00000225092	-0.0427326	0.880889	0.999397	-1.12425	-0.150206	-4.63903	24.7354
ENSG00000225205	0.260018	0.594352	0.999397	-1.59343	0.534167	-4.62641	162.724
ENSG00000225300	0.0910173	0.75653	0.999397	-1.93339	0.310849	-4.63327	14.1383
ENSG00000225313	-0.414008	0.3291	0.999397	-3.52174	-0.980475	-4.59786	17.1098
ENSG00000225335	0.242293	0.538136	0.999397	-3.67554	0.617656	-4.6184	11.3523
ENSG00000225339	0.0138183	0.958671	0.999397	-1.34841	0.0519454	-4.63906	21.1761
ENSG00000225399	-0.174954	0.572626	0.999397	0.888707	-0.565959	-4.63663	103.071
ENSG00000225489	-0.253316	0.478064	0.999397	-2.52714	-0.711961	-4.61567	11.3331
ENSG00000225689	-0.340561	0.295422	0.999397	-3.92045	-1.05153	-4.59273	3.83316
ENSG00000225721	0.300648	0.386667	0.999397	-4.08891	0.869288	-4.60477	3.67336
ENSG00000225726	-0.0757184	0.791644	0.999397	-2.99533	-0.264849	-4.63132	6.58613
ENSG00000225864	0.601111	0.13855	0.999397	-4.12644	1.49253	-4.55483	8.91882
ENSG00000225885	-0.388756	0.341937	0.999397	-4.11786	-0.954659	-4.59941	8.74583
ENSG00000225889	-0.250602	0.410856	0.999397	-2.7875	-0.825675	-4.60863	8.03983
ENSG00000225898	0.0522128	0.896913	0.999397	-4.92656	0.129875	-4.62845	3.48438
ENSG00000226025	-0.16204	0.713171	0.999397	-3.03342	-0.368593	-4.62876	13.5021
ENSG00000226045	0.0402278	0.88951	0.999397	-3.49585	0.13926	-4.63186	4.4651
ENSG00000226149	-0.181591	0.405759	0.999397	0.75726	-0.834732	-4.61488	80.7785
ENSG00000226239	-0.280041	0.521444	0.999397	-4.21191	-0.643276	-4.61643	16.851
ENSG00000226266	-0.0466323	0.896427	0.999397	-2.64551	-0.130491	-4.63433	10.2881
ENSG00000226268	-0.449515	0.317207	0.999397	-2.32951	-1.00499	-4.59634	16.552
ENSG00000226310	-0.216608	0.445354	0.999397	-1.66482	-0.766062	-4.61384	16.7383
ENSG00000226332	-0.319962	0.391241	0.999397	-1.3065	-0.860915	-4.6079	30.3145
ENSG00000226396	-0.0842956	0.765335	0.999397	-3.04073	-0.299256	-4.63047	6.50267
ENSG00000226471	0.197046	0.504618	0.999397	-1.85685	0.669538	-4.61915	19.2484
ENSG00000226472	-0.589488	0.097628	0.999397	-0.829898	-1.67132	-4.51979	36.6886
ENSG00000226636	0.426306	0.240906	0.999397	-4.24079	1.17938	-4.58311	4.99875
ENSG00000226849	0.0194982	0.948025	0.999397	-1.3619	0.0653428	-4.63894	23.2054
ENSG00000226965	-0.184118	0.625197	0.999397	-4.14954	-0.489939	-4.62254	5.85563
ENSG00000227141	-0.280078	0.529251	0.999397	-2.22615	-0.631241	-4.62046	22.8638
ENSG00000227304	-0.374968	0.467145	0.999397	-1.25654	-0.72978	-4.61682	56.1038
ENSG00000227388	-0.135696	0.661733	0.999397	-2.14479	-0.438762	-4.62884	12.6598
ENSG00000227407	-0.312361	0.393046	0.999397	-1.23853	-0.857628	-4.60822	29.2289
ENSG00000227486	-0.334194	0.298711	0.999397	0.0900575	-1.04436	-4.59327	64.6291
ENSG00000227540	0.101521	0.766807	0.999397	-2.56151	0.297321	-4.63179	11.6786
ENSG00000227627	0.279057	0.293191	0.999397	1.10992	1.05643	-4.59208	111.58
ENSG00000227632	0.510129	0.303203	0.999397	-3.57486	1.03465	-4.59395	11.0637
ENSG00000227678	-0.166954	0.76514	0.999397	-3.41318	-0.299512	-4.62953	26.3301
ENSG00000227722	0.327466	0.375382	0.999397	-2.855	0.890213	-4.60438	14.5023
ENSG00000227766	-0.347811	0.354844	0.999397	-1.51046	-0.92933	-4.60259	25.854
ENSG00000227782	-0.681023	0.0182383	0.999397	-1.98691	-2.39815	-4.41492	14.3286
ENSG00000228107	-0.124903	0.681952	0.999397	-3.13244	-0.410939	-4.62728	6.24495
ENSG00000228113	-0.800553	0.0445041	0.999397	-3.6082	-2.03363	-4.48804	11.4183
ENSG00000228170	0.254352	0.587561	0.999397	-4.12774	0.544044	-4.62061	14.1741
ENSG00000228327	-0.146597	0.519419	0.999397	1.99365	-0.646413	-4.64286	199.893
ENSG00000228330	-0.195	0.607073	0.999397	-3.67129	-0.515803	-4.62256	5.82187
ENSG00000228335	0.0728825	0.838631	0.999397	-0.895323	0.204149	-4.63909	39.0827
ENSG00000228393	-0.169027	0.504296	0.999397	0.350371	-0.670045	-4.62597	65.632
ENSG00000228404	-0.359925	0.347104	0.999397	-3.76801	-0.944446	-4.60023	5.92448
ENSG00000228421	0.907714	0.025329	0.999397	-2.93527	2.26866	-4.44831	13.1949
ENSG00000228434	0.0456632	0.755513	0.999397	1.85714	0.312191	-4.66332	154.338
ENSG00000228477	-0.0316297	0.921395	0.999397	-3.69229	-0.0989137	-4.6317	4.76613
ENSG00000228510	-0.389674	0.313124	0.999397	-2.19134	-1.01354	-4.59569	24.4047
ENSG00000228543	0.119758	0.80242	0.999397	-3.49456	0.250849	-4.63027	16.1718
ENSG00000228613	0.331236	0.379811	0.999397	-3.20889	0.881954	-4.60464	7.78923
ENSG00000228830	0.128424	0.772107	0.999397	-4.65408	0.290366	-4.6268	13.2599
ENSG00000228835	-0.454601	0.303428	0.999397	-3.71648	-1.03417	-4.59399	9.61547
ENSG00000228862	0.0891894	0.852967	0.999397	-3.28227	0.18579	-4.63186	58.5365
ENSG00000228863	-0.367773	0.343649	0.999397	-4.21581	-0.951265	-4.59959	5.46586
ENSG00000229212	-0.404157	0.416728	0.999397	-2.34812	-0.815323	-4.60979	20.299
ENSG00000229321	-0.107509	0.72071	0.999397	-1.71298	-0.35847	-4.63263	17.4556
ENSG00000229337	0.0341246	0.910004	0.999397	-3.23531	0.113306	-4.6328	5.54794
ENSG00000229422	0.14835	0.62686	0.999397	-2.54214	0.487582	-4.62604	10.0582
ENSG00000229447	-0.604071	0.0121355	0.999397	-2.38165	-2.55233	-4.39302	9.07817
ENSG00000229497	-0.256477	0.388981	0.999397	-3.4632	-0.865045	-4.60553	4.84743
ENSG00000229569	-0.41492	0.252805	0.999397	-2.12006	-1.14986	-4.58409	16.3442
ENSG00000229591	-0.488369	0.164625	0.999397	-2.59699	-1.39943	-4.5604	10.1423
ENSG00000229618	-0.192509	0.618528	0.999397	-4.41249	-0.499417	-4.62172	6.32312
ENSG00000229848	0.0263896	0.941057	0.999397	-3.19985	0.0741179	-4.63317	7.25581
ENSG00000230026	-0.0434593	0.883708	0.999397	-1.65633	-0.146626	-4.63723	18.4465
ENSG00000230063	0.0638421	0.858554	0.999397	-3.72977	0.178652	-4.6308	4.93368
ENSG00000230074	0.369093	0.189388	0.999397	-3.30441	1.32093	-4.56972	5.20801
ENSG00000230149	0.0945592	0.764842	0.999397	-1.27292	0.299904	-4.63558	23.8639
ENSG00000230303	-0.0152288	0.964328	0.999397	-1.3428	-0.0448299	-4.63911	25.0761
ENSG00000230333	0.197908	0.610274	0.999397	-2.27889	0.51121	-4.62573	16.9523
ENSG00000230393	-0.661529	0.143449	0.999397	1.26666	-1.47406	-4.52882	250.36
ENSG00000230435	-0.220784	0.561728	0.999397	-3.38429	-0.582123	-4.62049	7.12933
ENSG00000230454	0.0154833	0.95823	0.999397	-0.521187	0.0524997	-4.64261	40.2045
ENSG00000230470	0.477966	0.180749	0.999397	-3.79054	1.34738	-4.56809	4.78014
ENSG00000230490	-0.894751	0.00804246	0.999397	-1.12308	-2.7017	-4.34198	30.6288
ENSG00000230498	-0.503649	0.200808	0.999397	-4.15675	-1.28731	-4.574	5.70026
ENSG00000230521	0.0378932	0.93114	0.999397	-0.490507	0.0866173	-4.64256	56.0563
ENSG00000230551	-0.0147566	0.96061	0.999397	3.04589	-0.0495053	-4.70388	496.86
ENSG00000230565	-0.434219	0.262616	0.999397	-3.63524	-1.12626	-4.58695	7.15819
ENSG00000230699	-0.349669	0.360434	0.999397	-2.81298	-0.918543	-4.6025	12.3521
ENSG00000230732	-0.155358	0.640179	0.999397	-0.564372	-0.468804	-4.63254	42.683
ENSG00000230882	-0.145926	0.546985	0.999397	0.667608	-0.604239	-4.63237	81.5418
ENSG00000230928	-0.801425	0.0324849	0.999397	-1.21842	-2.16706	-4.44532	28.5064
ENSG00000231125	0.0247769	0.944677	0.999397	-3.4826	0.0695586	-4.63242	5.75848
ENSG00000231305	-0.264554	0.417217	0.999397	-0.487646	-0.814465	-4.61262	49.807
ENSG00000231401	-0.208993	0.513683	0.999397	-3.8427	-0.655332	-4.61645	3.83369
ENSG00000231424	-0.172883	0.590787	0.999397	-3.97619	-0.539346	-4.6211	3.57343
ENSG00000231482	-0.0825837	0.793622	0.999397	-3.85344	-0.262275	-4.62919	3.94991
ENSG00000231563	0.0895815	0.741011	0.999397	-2.79604	0.331387	-4.63033	7.3321
ENSG00000231741	0.0404528	0.902392	0.999397	-4.1555	0.122936	-4.63032	4.05715
ENSG00000231760	-0.219597	0.500873	0.999397	-3.69789	-0.675447	-4.61573	5.19734
ENSG00000231856	-0.265126	0.34999	0.999397	-2.0043	-0.938784	-4.60155	13.6878
ENSG00000231880	-0.178435	0.598628	0.999397	-0.348251	-0.527975	-4.63078	46.7626
ENSG00000232295	-0.365342	0.259711	0.999397	-3.00981	-1.13318	-4.58608	7.77079
ENSG00000232375	-0.084235	0.819889	0.999397	-2.64058	-0.228257	-4.63299	10.6747
ENSG00000232454	0.148584	0.666306	0.999397	1.14648	0.43244	-4.64678	137.879
ENSG00000232536	0.012081	0.969901	0.999397	-1.81909	0.0378225	-4.63753	18.1323
ENSG00000232611	-0.0681708	0.739439	0.999397	-0.0278016	-0.333475	-4.64048	45.4947
ENSG00000232633	-0.352555	0.447174	0.999397	-3.96241	-0.762993	-4.61093	20.29
ENSG00000232638	-0.209777	0.542983	0.999397	-4.09365	-0.610294	-4.61804	3.98158
ENSG00000232682	-0.383046	0.361205	0.999397	-4.70987	-0.917064	-4.60152	10.5455
ENSG00000232721	-0.368122	0.362854	0.999397	-3.39641	-0.913907	-4.60245	9.25116
ENSG00000232748	-0.252066	0.516774	0.999397	-1.58179	-0.65052	-4.62076	31.9783
ENSG00000232807	-0.216754	0.467706	0.999397	-1.66867	-0.72886	-4.61612	17.1975
ENSG00000232811	-0.391669	0.374151	0.999397	-4.02436	-0.892518	-4.60342	11.3078
ENSG00000232828	-0.270821	0.495374	0.999397	-1.13092	-0.684165	-4.61983	32.7607
ENSG00000232855	-0.324475	0.362149	0.999397	-3.12642	-0.915255	-4.60252	10.6701
ENSG00000233028	-0.271749	0.537768	0.999397	-2.54588	-0.618217	-4.62047	17.7406
ENSG00000233143	0.299438	0.380874	0.999397	-3.58558	0.879981	-4.60449	6.99871
ENSG00000233170	0.299822	0.558669	0.999397	-0.521641	0.586688	-4.62697	130.41
ENSG00000233264	0.147198	0.484412	0.999397	0.852912	0.701704	-4.62659	90.4397
ENSG00000233351	-0.309999	0.457329	0.999397	-2.67393	-0.746002	-4.61354	16.4943
ENSG00000233547	0.558058	0.12556	0.999397	-1.03123	1.54412	-4.5385	32.0524
ENSG00000233728	-0.330035	0.413772	0.999397	-3.79142	-0.820524	-4.60792	8.43706
ENSG00000233799	-0.295952	0.454995	0.999397	-0.809466	-0.749888	-4.61644	43.7179
ENSG00000233820	-0.028437	0.932021	0.999397	-2.52754	-0.0855067	-4.63506	10.7339
ENSG00000233836	-0.240352	0.498961	0.999397	1.51042	-0.678473	-4.63414	181.503
ENSG00000233937	-0.19749	0.292075	0.999397	3.57518	-1.05889	-4.59691	539.361
ENSG00000233967	-0.0375216	0.9156	0.999397	-1.44157	-0.106232	-4.63838	25.0721
ENSG00000234139	0.121987	0.703611	0.999397	-3.91203	0.381486	-4.62632	3.83648
ENSG00000234147	0.197818	0.58512	0.999397	-3.58258	0.547609	-4.62149	5.7845
ENSG00000234156	-0.735289	0.0341166	0.999397	-4.29106	-2.14666	-4.47778	3.36626
ENSG00000234203	-0.00124812	0.997009	0.999411	-0.86316	-0.00375722	-4.64108	33.042
ENSG00000234261	0.0215014	0.948276	0.999397	-3.41845	0.0650273	-4.63262	5.99926
ENSG00000234286	-0.228431	0.53331	0.999397	-3.13205	-0.62502	-4.61904	8.94716
ENSG00000234353	-0.18655	0.600045	0.999397	-1.44791	-0.525927	-4.62719	22.2117
ENSG00000234773	-0.275408	0.211649	0.999397	0.164457	-1.25669	-4.56933	52.9369
ENSG00000234918	-0.587828	0.242406	0.999397	-3.00716	-1.1756	-4.58247	16.1329
ENSG00000235008	-0.270106	0.455001	0.999397	-2.70691	-0.749878	-4.61327	11.7939
ENSG00000235111	-0.363471	0.329296	0.999397	-2.25292	-0.980075	-4.59829	14.9275
ENSG00000235189	-0.157072	0.683153	0.999397	-1.62349	-0.409298	-4.63128	24.2102
ENSG00000235217	0.031361	0.885699	0.999397	2.32769	0.144097	-4.67962	250.856
ENSG00000235237	0.186448	0.679558	0.999397	-4.51012	0.414216	-4.62415	21.5564
ENSG00000235381	-0.232369	0.361099	0.999397	0.763217	-0.917268	-4.607	86.1932
ENSG00000235584	-0.00930355	0.97885	0.999397	-4.32361	-0.026574	-4.63041	3.36085
ENSG00000235609	-0.344394	0.369957	0.999397	-1.74961	-0.90041	-4.60458	21.2722
ENSG00000235683	-0.176482	0.589315	0.999397	-2.13553	-0.541488	-4.62484	16.8418
ENSG00000235721	-0.382715	0.380667	0.999397	-4.29628	-0.880366	-4.60397	5.50416
ENSG00000235749	-0.180332	0.71624	0.999397	-1.89842	-0.364467	-4.63193	37.516
ENSG00000235833	-0.0702792	0.856039	0.999397	-4.15706	-0.181865	-4.6297	4.64485
ENSG00000235852	0.0377757	0.927675	0.999397	-3.10934	0.0909878	-4.63332	15.8876
ENSG00000235859	-0.208076	0.271808	0.999397	2.35528	-1.1047	-4.58478	228.844
ENSG00000235862	0.0573572	0.899006	0.999397	-3.36815	0.127224	-4.63232	38.2384
ENSG00000236008	0.105265	0.737969	0.999397	-0.415377	0.335429	-4.6381	48.0434
ENSG00000236194	0.163511	0.64332	0.999397	-2.47811	0.4644	-4.62705	12.1393
ENSG00000236212	0.126433	0.737625	0.999397	-4.76042	0.335887	-4.62562	3.11967
ENSG00000236255	-0.181943	0.548196	0.999397	-1.45567	-0.602411	-4.62354	21.0335
ENSG00000236266	-0.0951916	0.810202	0.999397	-3.99004	-0.240769	-4.62924	7.46403
ENSG00000236283	0.238772	0.599621	0.999397	-2.74665	0.526539	-4.62404	29.9021
ENSG00000236528	-0.126129	0.73859	0.999397	-4.19331	-0.334603	-4.62689	6.20738
ENSG00000236662	-0.387565	0.252687	0.999397	-3.20146	-1.15015	-4.58477	7.531
ENSG00000236723	-0.691563	0.0315077	0.999397	0.469987	-2.1797	-4.40929	83.9503
ENSG00000236740	0.113116	0.765662	0.999397	-4.21611	0.298826	-4.6276	4.60999
ENSG00000236814	-0.659391	0.093616	0.999397	-2.04979	-1.69194	-4.524	33.7728
ENSG00000237094	-0.226828	0.406196	0.999397	0.389939	-0.833952	-4.61353	73.7473
ENSG00000237161	-0.553398	0.0891806	0.999397	0.766017	-1.71558	-4.49388	106.828
ENSG00000237188	-0.0837047	0.824447	0.999397	-3.7617	-0.222383	-4.6301	5.57721
ENSG00000237249	-0.0930295	0.758743	0.999397	-2.50702	-0.307932	-4.63171	10.0415
ENSG00000237280	0.118268	0.704761	0.999397	-3.28408	0.379932	-4.6278	5.7835
ENSG00000237356	-0.00831122	0.978884	0.999397	-2.36213	-0.0265316	-4.63582	10.9143
ENSG00000237493	0.458306	0.30644	0.999397	-4.69154	1.02771	-4.59442	25.1133
ENSG00000237550	0.0236515	0.953944	0.999397	0.92774	0.0578921	-4.65487	141.578
ENSG00000237669	0.309268	0.342057	0.999397	-0.790934	0.954421	-4.60108	42.0892
ENSG00000237810	0.0897548	0.843894	0.999397	-3.82995	0.197401	-4.63029	22.2369
ENSG00000237861	-0.0483407	0.868685	0.999397	-1.40641	-0.165733	-4.63782	21.8933
ENSG00000237940	0.367521	0.292406	0.999397	-0.0175419	1.05816	-4.59187	74.9851
ENSG00000237975	-0.254818	0.451055	0.999397	-0.128112	-0.756473	-4.61784	59.5499
ENSG00000238009	-0.853058	0.0579133	0.999397	-1.8005	-1.91728	-4.49104	23.6084
ENSG00000238035	-0.692944	0.105872	0.999397	-1.19286	-1.63103	-4.52758	34.9261
ENSG00000238039	-0.146787	0.646691	0.999397	1.54727	-0.459684	-4.6506	164.637
ENSG00000238061	-0.268316	0.348613	0.999397	-2.79523	-0.941482	-4.6009	7.67937
ENSG00000238110	0.543167	0.149476	0.999397	-4.42426	1.452	-4.55952	3.77325
ENSG00000238122	-0.265603	0.639391	0.999397	-1.76643	-0.46991	-4.62869	45.8586
ENSG00000238260	0.489688	0.107226	0.999397	-3.32287	1.62466	-4.53811	5.27819
ENSG00000239203	-0.27325	0.493119	0.999397	-3.36006	-0.687756	-4.61564	13.2797
ENSG00000239332	0.523621	0.0748849	0.999397	-3.105	1.79899	-4.5161	6.4431
ENSG00000239407	-0.302859	0.338123	0.999397	-2.86717	-0.962263	-4.59938	7.7437
ENSG00000239415	-0.309695	0.257492	0.999397	-1.68645	-1.13851	-4.58485	16.01
ENSG00000239775	-0.193745	0.510382	0.999397	3.01462	-0.66049	-4.66052	419.812
ENSG00000239791	0.0697281	0.853692	0.999397	0.158505	0.184863	-4.64559	99.8847
ENSG00000239920	-0.144365	0.646843	0.999397	-2.77762	-0.459472	-4.62653	8.8309
ENSG00000239969	0.0108692	0.976417	0.999397	-3.99134	0.029632	-4.63124	6.4985
ENSG00000239985	0.850164	0.0886049	0.999397	-2.7954	1.71872	-4.52465	18.1234
ENSG00000240219	-0.391654	0.266875	0.999397	-3.07243	-1.11621	-4.58751	8.05545
ENSG00000240291	-0.127036	0.691913	0.999397	-3.07367	-0.397351	-4.62783	6.67918
ENSG00000240401	-0.0650457	0.846798	0.999397	-2.73069	-0.193682	-4.63329	12.3899
ENSG00000240591	-0.0292464	0.93099	0.999397	-0.369018	-0.0868073	-4.64327	51.6165
ENSG00000240875	-0.442432	0.155717	0.999397	-1.85282	-1.42986	-4.55515	17.4715
ENSG00000240963	-0.22577	0.559517	0.999397	-0.603095	-0.585422	-4.62683	49.102
ENSG00000241269	0.479742	0.257697	0.999397	-2.17366	1.13802	-4.58521	18.6474
ENSG00000241357	0.363188	0.32566	0.999397	-3.27789	0.987503	-4.59742	8.10529
ENSG00000241475	0.0962558	0.782966	0.999397	-5.07028	0.276161	-4.62618	2.1505
ENSG00000241489	0.0929455	0.431527	0.999397	6.82734	0.789616	-4.73991	4710.53
ENSG00000241772	-0.0378033	0.90927	0.999397	-2.87876	-0.114234	-4.6338	8.3902
ENSG00000241838	0.184752	0.740928	0.999397	-4.37536	0.331497	-4.62653	43.423
ENSG00000241860	-0.0767057	0.770825	0.999397	1.23292	-0.292048	-4.65412	130.489
ENSG00000241962	-0.541319	0.215134	0.999397	-1.64115	-1.24708	-4.57428	26.3568
ENSG00000241990	0.204083	0.462521	0.999397	-0.661293	0.737398	-4.61755	36.1635
ENSG00000242073	-0.330023	0.314318	0.999397	-2.09844	-1.01104	-4.59591	13.3172
ENSG00000242097	-0.715147	0.0203828	0.999397	-3.43312	-2.35487	-4.43939	5.48052
ENSG00000242396	0.608709	0.123779	0.999397	-2.52875	1.55152	-4.54355	12.8956
ENSG00000242539	0.0665766	0.852221	0.999397	-3.30509	0.186744	-4.63179	6.24422
ENSG00000242553	0.0354387	0.930141	0.999397	-4.28468	0.0878771	-4.63026	4.56617
ENSG00000242588	-0.0851567	0.575655	0.999397	5.78883	-0.561493	-4.77341	2422.17
ENSG00000242628	-0.521094	0.165427	0.999397	-2.37569	-1.39675	-4.56015	17.7908
ENSG00000242970	-0.311252	0.284889	0.999397	-3.46932	-1.07487	-4.59092	4.78444
ENSG00000243107	-0.221261	0.467688	0.999397	-1.8852	-0.728889	-4.61576	14.9019
ENSG00000243155	-0.0495067	0.86913	0.999397	1.22444	-0.165167	-4.6575	131.848
ENSG00000243176	0.0154256	0.955113	0.999397	-1.00839	0.0564209	-4.64033	28.4034
ENSG00000243302	-0.382496	0.526524	0.999397	-4.26052	-0.635434	-4.61671	18.723
ENSG00000243403	-0.212871	0.356018	0.999397	-1.45878	-0.927056	-4.6028	17.4259
ENSG00000243696	-0.292743	0.246247	0.999397	3.29223	-1.166	-4.57044	468.158
ENSG00000243960	0.409428	0.430726	0.999397	0.40433	0.790994	-4.61707	109.888
ENSG00000244055	-0.423009	0.0974467	0.999397	3.45067	-1.67224	-4.41446	532.187
ENSG00000244125	-0.151943	0.724371	0.999397	-4.89593	-0.353566	-4.62496	7.03701
ENSG00000244151	-0.211443	0.620055	0.999397	-0.424596	-0.497242	-4.63191	68.3254
ENSG00000244480	-0.243368	0.269955	0.999397	0.476891	-1.10901	-4.58615	65.4554
ENSG00000244560	-0.0134712	0.945964	0.999397	3.77432	-0.0679378	-4.73472	631.342
ENSG00000244675	-0.0174069	0.9693	0.999397	-4.58132	-0.0385781	-4.62978	11.7088
ENSG00000244701	0.0626258	0.816917	0.999397	-3.19798	0.232092	-4.63138	5.33507
ENSG00000245025	-0.0224756	0.909474	0.999397	1.73349	-0.113976	-4.66684	156.297
ENSG00000245261	-0.0710458	0.848804	0.999397	-1.70494	-0.191114	-4.63646	21.9473
ENSG00000245869	0.0299642	0.936878	0.999397	-2.13681	0.0793834	-4.6363	16.7564
ENSG00000246203	-0.0799721	0.847758	0.999397	-1.93357	-0.192454	-4.63572	25.5402
ENSG00000246627	-0.455794	0.222175	0.999397	-2.37144	-1.22803	-4.5771	18.9438
ENSG00000247011	0.11739	0.746829	0.999397	-2.68966	0.323672	-4.6308	11.329
ENSG00000247121	-0.137405	0.641461	0.999397	-2.05614	-0.467005	-4.62804	13.84
ENSG00000247679	-0.312739	0.222342	0.999397	-2.46172	-1.22758	-4.57726	8.80172
ENSG00000247765	0.431995	0.27474	0.999397	-3.00344	1.09793	-4.58899	9.80889
ENSG00000247853	-0.28122	0.456455	0.999397	-1.38108	-0.747455	-4.61548	36.7108
ENSG00000247934	-0.374433	0.193799	0.999397	-2.6908	-1.30777	-4.5699	7.97987
ENSG00000248015	-0.078391	0.845437	0.999397	-1.4744	-0.195425	-4.63713	32.5677
ENSG00000248138	-0.804493	0.0639915	0.999397	-4.4731	-1.87193	-4.51421	6.66918
ENSG00000248235	1.39776	0.0155467	0.999397	-3.58762	2.45938	-4.42561	25.0548
ENSG00000248265	0.0635696	0.875998	0.999397	-2.86843	0.156425	-4.63338	12.091
ENSG00000248305	-0.37947	0.42829	0.999397	-3.29433	-0.795194	-4.60991	14.8548
ENSG00000248406	-0.569795	0.100769	0.999397	0.899616	-1.65566	-4.50234	109.739
ENSG00000248431	-0.279752	0.581278	0.999397	-4.7083	-0.553231	-4.61929	16.114
ENSG00000248493	0.184682	0.66228	0.999397	-3.43061	0.438005	-4.62572	11.5725
ENSG00000248521	-0.392151	0.177407	0.999397	0.864301	-1.35787	-4.55193	111.08
ENSG00000248544	0.273992	0.49689	0.999397	-0.823394	0.681757	-4.62064	45.8806
ENSG00000248664	0.0887936	0.787283	0.999397	-4.29094	0.270528	-4.62799	3.77847
ENSG00000248671	0.258154	0.432929	0.999397	-2.60794	0.787207	-4.61118	10.0088
ENSG00000248734	-0.422618	0.209094	0.999397	-0.0716384	-1.2638	-4.56921	56.0179
ENSG00000248751	0.650429	0.176942	0.999397	-2.04467	1.35934	-4.56347	28.9485
ENSG00000248779	-0.328751	0.502265	0.999397	-4.53217	-0.673247	-4.61463	12.3633
ENSG00000248863	-0.680153	0.0200539	0.999397	-2.72985	-2.36124	-4.43047	8.07664
ENSG00000248954	-0.137265	0.659131	0.999397	-3.47877	-0.442367	-4.6255	5.09285
ENSG00000248993	1.04766	0.143507	0.999397	-0.418258	1.47385	-4.54449	128.078
ENSG00000249006	-0.425558	0.258266	0.999397	0.658518	-1.13665	-4.58264	120.614
ENSG00000249007	-0.492334	0.197427	0.999397	0.782837	-1.29712	-4.56121	132.283
ENSG00000249141	-0.0562468	0.891839	0.999397	-2.76016	-0.136307	-4.63394	14.0313
ENSG00000249203	-0.344109	0.453982	0.999397	-4.53445	-0.751577	-4.61087	9.25672
ENSG00000249237	-0.531213	0.248785	0.999397	-3.43331	-1.15972	-4.58412	17.7667
ENSG00000249240	-0.406777	0.324925	0.999397	-1.06253	-0.989011	-4.59802	41.6169
ENSG00000249319	-0.205883	0.664084	0.999397	0.171269	-0.43551	-4.63801	87.2903
ENSG00000249456	-0.061329	0.829055	0.999397	2.47514	-0.216451	-4.68152	279.021
ENSG00000249492	-0.346913	0.278443	0.999397	-0.973325	-1.08945	-4.58906	30.4968
ENSG00000249590	0.429455	0.463848	0.999397	-0.749336	0.735207	-4.61747	74.1238
ENSG00000249679	0.131681	0.718384	0.999397	-0.771604	0.361589	-4.63563	40.0529
ENSG00000249684	-0.191141	0.49751	0.999397	-1.74038	-0.680773	-4.61878	16.6277
ENSG00000249731	-0.192654	0.585936	0.999397	-3.85855	-0.546417	-4.62105	4.48732
ENSG00000249741	0.0747812	0.838008	0.999397	-2.99848	0.204949	-4.63236	10.5034
ENSG00000249773	0.203957	0.635869	0.999397	-2.72645	0.474862	-4.62607	17.7728
ENSG00000249852	0.595941	0.196208	0.999397	-1.54226	1.30068	-4.56865	34.8953
ENSG00000249967	-0.209003	0.465138	0.999397	2.10393	-0.733081	-4.63562	215.336
ENSG00000250069	-0.174779	0.578461	0.999397	-2.35455	-0.557366	-4.62365	11.1502
ENSG00000250080	0.341641	0.449051	0.999397	-3.90011	0.759835	-4.61114	13.0156
ENSG00000250132	0.231559	0.430292	0.999397	-2.31317	0.79174	-4.61129	10.9887
ENSG00000250135	-0.454056	0.355483	0.999397	-0.317441	-0.928092	-4.60384	63.7291
ENSG00000250240	0.0476742	0.908287	0.999397	-2.43546	0.115477	-4.63509	18.2475
ENSG00000250264	-0.359429	0.657404	0.999397	-1.63514	-0.444763	-4.63	118.918
ENSG00000250280	-0.111635	0.767796	0.999397	-1.58512	-0.296022	-4.63471	24.2651
ENSG00000250349	-0.556642	0.206349	0.999397	-3.74136	-1.27151	-4.57484	6.7973
ENSG00000250397	-0.134482	0.645192	0.999397	-3.26885	-0.46178	-4.62532	5.81436
ENSG00000250424	0.598726	0.170591	0.999397	-4.96773	1.37974	-4.56724	5.35777
ENSG00000250461	-0.193345	0.553032	0.999397	-1.05363	-0.595133	-4.62492	27.7598
ENSG00000250568	-0.515222	0.049107	0.999397	-2.04724	-1.99069	-4.48213	11.8289
ENSG00000250574	-0.223309	0.557141	0.999397	-1.93916	-0.588974	-4.62313	18.3298
ENSG00000250575	-0.174928	0.548762	0.999397	-1.18244	-0.601557	-4.62425	25.0899
ENSG00000250602	-0.327372	0.416822	0.999397	-4.2072	-0.815158	-4.60782	8.27273
ENSG00000250644	0.144881	0.638733	0.999397	3.71283	0.470834	-4.70513	866.443
ENSG00000250658	-0.475722	0.243523	0.999397	-4.42935	-1.1728	-4.58374	5.90208
ENSG00000250751	0.480409	0.248825	0.999397	-3.66144	1.15962	-4.58431	12.6991
ENSG00000250770	0.14257	0.676871	0.999397	-0.656491	0.417901	-4.63414	56.9591
ENSG00000250771	0.0391749	0.911625	0.999397	-3.37013	0.111256	-4.63245	7.39465
ENSG00000250899	0.296944	0.216051	0.999397	-2.15963	1.24458	-4.57529	10.6186
ENSG00000250950	-0.690362	0.0219943	0.999397	-2.84191	-2.32493	-4.43767	7.49212
ENSG00000250979	-0.220362	0.636855	0.999397	-4.89502	-0.473474	-4.62169	11.0397
ENSG00000250999	0.114144	0.656863	0.999397	-3.12443	0.445514	-4.62617	5.46808
ENSG00000251023	-0.0267616	0.936538	0.999397	-1.61128	-0.0798127	-4.63801	20.0608
ENSG00000251034	0.116714	0.769822	0.999397	-1.56745	0.293364	-4.6348	26.9391
ENSG00000251193	0.398806	0.287521	0.999397	-4.1839	1.06899	-4.59149	5.18892
ENSG00000251194	-0.162571	0.573547	0.999397	-2.9522	-0.564601	-4.62207	6.97398
ENSG00000251569	-0.160816	0.80598	0.999397	-1.81056	-0.246235	-4.63514	51.0053
ENSG00000251615	-0.431887	0.113767	0.999397	5.07125	-1.59474	-4.37659	1952.77
ENSG00000251661	-0.0371233	0.905514	0.999397	-3.65989	-0.118985	-4.63162	4.44516
ENSG00000251682	-0.235359	0.375627	0.999397	0.468678	-0.889754	-4.60881	69.6457
ENSG00000251689	-0.342921	0.383975	0.999397	-4.18432	-0.874245	-4.60442	4.52746
ENSG00000251867	-0.0613962	0.829265	0.999397	-2.77525	-0.216181	-4.63281	7.81723
ENSG00000252690	-0.208467	0.483504	0.999397	0.333515	-0.703167	-4.62357	66.6491
ENSG00000253105	0.486831	0.291872	0.999397	-2.97813	1.05933	-4.59206	32.1029
ENSG00000253106	-0.356002	0.196268	0.999397	0.600351	-1.30051	-4.56178	85.5691
ENSG00000253125	0.413151	0.335892	0.999397	-2.37148	0.966735	-4.59925	18.0679
ENSG00000253154	0.87626	0.103412	0.999397	-3.02968	1.64278	-4.5349	29.5988
ENSG00000253180	0.041028	0.883389	0.999397	-0.95713	0.147031	-4.63972	27.413
ENSG00000253190	-0.206761	0.709301	0.999397	-3.64841	-0.373805	-4.62715	46.3624
ENSG00000253200	-0.115127	0.596329	0.999397	3.76182	-0.531302	-4.70014	631.218
ENSG00000253263	-0.165962	0.571578	0.999397	-2.70955	-0.567506	-4.62244	8.38723
ENSG00000253284	-0.0944339	0.779991	0.999397	-0.256808	-0.280047	-4.64062	54.1045
ENSG00000253333	-0.297023	0.367654	0.999397	-4.16402	-0.904769	-4.60257	3.56862
ENSG00000253347	-0.204994	0.567594	0.999397	0.236276	-0.573405	-4.63145	79.9237
ENSG00000253361	0.27129	0.558675	0.999397	-1.14437	0.58668	-4.62506	55.68
ENSG00000253389	0.0323945	0.945592	0.999397	-4.59333	0.0684058	-4.62963	26.8172
ENSG00000253392	-0.345275	0.238077	0.999397	2.25254	-1.18655	-4.57045	245.442
ENSG00000253414	-0.0783931	0.86733	0.999397	-0.663302	-0.16746	-4.64077	69.3684
ENSG00000253468	0.0388501	0.906341	0.999397	-2.3831	0.117939	-4.63523	12.0625
ENSG00000253553	-0.349428	0.325934	0.999397	-3.81863	-0.986942	-4.59733	9.35069
ENSG00000253636	-0.393574	0.113683	0.999397	-1.30087	-1.59512	-4.53299	20.2358
ENSG00000253671	0.207319	0.5492	0.999397	-1.1032	0.600897	-4.62444	32.6958
ENSG00000253722	-0.672565	0.139646	0.999397	-2.79526	-1.48836	-4.55138	26.6981
ENSG00000253853	0.160826	0.59795	0.999397	-3.85129	0.528955	-4.6217	3.7777
ENSG00000253875	-0.221828	0.572172	0.999397	-4.41725	-0.566629	-4.61927	6.59649
ENSG00000253882	-0.112291	0.694878	0.999397	-0.476841	-0.393321	-4.6359	39.8445
ENSG00000253966	-0.127372	0.693183	0.999397	-1.52751	-0.395624	-4.63201	19.8547
ENSG00000254035	-0.608043	0.139847	0.999397	-2.32978	-1.4876	-4.55002	15.8096
ENSG00000254038	-1.1017	0.0247474	0.999397	-3.48096	-2.27799	-4.4516	14.2358
ENSG00000254061	0.116786	0.735493	0.999397	-2.69156	0.338723	-4.63041	9.734
ENSG00000254165	-0.0773943	0.831411	0.999397	-2.18395	-0.213422	-4.63459	14.6268
ENSG00000254192	-0.223394	0.643883	0.999397	-1.52941	-0.463612	-4.62957	39.2696
ENSG00000254290	0.392012	0.36515	0.999397	1.50025	0.909527	-4.61045	272.778
ENSG00000254363	0.168544	0.592818	0.999397	-0.745718	0.536393	-4.62873	35.8686
ENSG00000254400	-0.00299238	0.994063	0.999411	-3.77705	-0.00745823	-4.63182	7.4487
ENSG00000254444	-0.897212	0.080651	0.999397	-2.56607	-1.76389	-4.51734	25.3056
ENSG00000254468	0.657551	0.180053	0.999397	-4.50375	1.34956	-4.56911	7.50785
ENSG00000254522	0.265254	0.416186	0.999397	-4.16336	0.816274	-4.60778	3.30991
ENSG00000254533	0.108969	0.827262	0.999397	-0.088936	0.218758	-4.64309	96.0234
ENSG00000254536	-0.00743103	0.980168	0.999397	2.41128	-0.0249169	-4.68346	296.284
ENSG00000254548	0.0287952	0.945665	0.999397	-4.18036	0.0683149	-4.63062	6.51706
ENSG00000254553	-0.389098	0.308037	0.999397	2.67035	-1.02431	-4.59951	397.093
ENSG00000254556	-0.258084	0.405636	0.999397	2.05309	-0.83495	-4.62327	248.974
ENSG00000254641	0.0296815	0.937787	0.999397	-4.37678	0.0782381	-4.6301	4.48541
ENSG00000254673	-0.201686	0.731299	0.999397	-4.28233	-0.344311	-4.62646	18.3236
ENSG00000254676	-0.221556	0.511747	0.999397	-3.29045	-0.658355	-4.61719	6.22273
ENSG00000254692	0.0876656	0.920922	0.999397	-2.30337	0.0995109	-4.63563	173.674
ENSG00000254701	-0.802885	0.0496109	0.999397	0.0400388	-1.9862	-4.45793	79.9188
ENSG00000254706	-0.242824	0.600963	0.999397	1.76352	-0.524601	-4.64957	270.353
ENSG00000254712	-0.306059	0.434711	0.999397	-3.41037	-0.784153	-4.61041	9.94698
ENSG00000254732	0.116223	0.430402	0.999397	5.63827	0.791552	-4.71013	2178.38
ENSG00000254740	0.878048	0.0485405	0.999397	-3.24118	1.99578	-4.49105	13.0995
ENSG00000254786	0.0662021	0.879157	0.999397	-1.07248	0.152408	-4.63919	45.9519
ENSG00000254790	0.145796	0.755276	0.999397	-4.03378	0.312504	-4.62772	14.0479
ENSG00000254897	-0.743272	0.0103452	0.999397	-3.01937	-2.61099	-4.39182	6.52355
ENSG00000254905	-0.438609	0.199418	0.999397	-2.02485	-1.29133	-4.5704	15.6491
ENSG00000254936	-0.273784	0.382351	0.999397	3.14547	-0.877245	-4.6301	546.963
ENSG00000254942	-0.17041	0.676822	0.999397	-4.28241	-0.417967	-4.62453	6.38442
ENSG00000254957	-0.203446	0.552703	0.999397	-3.95112	-0.595627	-4.6189	5.82249
ENSG00000254979	-0.0376188	0.940157	0.999397	-0.0744981	-0.0752514	-4.64529	103.092
ENSG00000255015	0.00324357	0.993064	0.999411	-3.72863	0.00871405	-4.63195	7.3123
ENSG00000255026	-0.321648	0.571079	0.999397	-1.74607	-0.568245	-4.62455	55.1069
ENSG00000255027	-0.46627	0.21844	0.999397	-4.87717	-1.23808	-4.57894	5.10879
ENSG00000255031	-0.0494545	0.889842	0.999397	-1.18753	-0.138839	-4.63894	30.4107
ENSG00000255038	0.239665	0.585423	0.999397	-2.92668	0.547165	-4.62282	19.2637
ENSG00000255046	0.172609	0.587715	0.999397	-2.91267	0.54382	-4.62299	8.26891
ENSG00000255050	0.667775	0.126513	0.999397	-4.04366	1.5402	-4.54977	9.71088
ENSG00000255054	0.0155927	0.967639	0.999397	-4.19302	0.0406657	-4.6307	5.68
ENSG00000255085	0.0777167	0.880545	0.999397	0.115741	0.150643	-4.64582	119.381
ENSG00000255097	0.188767	0.556257	0.999397	-3.17319	0.590296	-4.6205	6.34115
ENSG00000255108	0.38862	0.295972	0.999397	-3.21716	1.05033	-4.59277	8.35255
ENSG00000255176	-0.0614087	0.807315	0.999397	-1.70403	-0.244506	-4.63549	15.3688
ENSG00000255182	-0.205998	0.490984	0.999397	2.90965	-0.691163	-4.6542	440.514
ENSG00000255224	0.00651755	0.984875	0.999397	-2.74869	0.0190029	-4.63466	11.2018
ENSG00000255232	-0.187478	0.544366	0.999397	-3.55998	-0.608198	-4.61904	4.61014
ENSG00000255292	-0.229857	0.515198	0.999397	-3.70226	-0.652971	-4.61678	5.94036
ENSG00000255310	-0.334877	0.34427	0.999397	1.59957	-0.950036	-4.60616	193.135
ENSG00000255330	-0.416364	0.210565	0.999397	2.71709	-1.25969	-4.55249	388.476
ENSG00000255339	-0.17928	0.639483	0.999397	1.41901	-0.469782	-4.64826	157.512
ENSG00000255342	-0.1877	0.561153	0.999397	-3.86231	-0.582981	-4.61958	4.28313
ENSG00000255366	-0.666935	0.152688	0.999397	-3.47124	-1.44052	-4.55827	18.1154
ENSG00000255384	-0.119	0.781583	0.999397	-4.64405	-0.277967	-4.62708	7.92296
ENSG00000255389	-0.437482	0.217774	0.999397	-2.60472	-1.23989	-4.57627	10.6112
ENSG00000255439	-0.154383	0.743185	0.999397	0.0362273	-0.328502	-4.64111	87.7353
ENSG00000255449	-0.0903142	0.814513	0.999397	-1.91369	-0.235197	-4.63503	32.0092
ENSG00000255495	0.182204	0.582185	0.999397	-2.92475	0.551902	-4.62263	7.94449
ENSG00000255508	-0.13543	0.693997	0.999397	1.30239	-0.394518	-4.65077	135.134
ENSG00000255513	-0.113992	0.746291	0.999397	2.05428	-0.324384	-4.66678	289.482
ENSG00000255639	-0.443335	0.167256	0.999397	1.78839	-1.39068	-4.53703	196.889
ENSG00000255641	0.427624	0.47569	0.999397	-2.19136	0.715816	-4.61596	35.9833
ENSG00000255644	-0.610992	0.151569	0.999397	-3.05435	-1.4445	-4.55681	11.306
ENSG00000255655	-0.489953	0.205791	0.999397	-2.4292	-1.27309	-4.57286	16.1106
ENSG00000255663	-0.374947	0.406301	0.999397	0.581327	-0.833766	-4.61428	103.671
ENSG00000255730	0.309306	0.566224	0.999397	-3.64455	0.575437	-4.62025	17.6629
ENSG00000255780	-0.0200181	0.949652	0.999397	-1.46505	-0.0632949	-4.6386	21.1876
ENSG00000255811	-0.226008	0.595478	0.999397	-4.22412	-0.532535	-4.62089	9.47182
ENSG00000255847	-0.0822199	0.825272	0.999397	-3.75801	-0.221319	-4.63013	6.83639
ENSG00000255871	0.0350604	0.927036	0.999397	-4.09247	0.0917938	-4.63072	6.70638
ENSG00000255872	0.0854657	0.909339	0.999397	-0.483716	0.114147	-4.64232	208.11
ENSG00000255960	-0.372181	0.345832	0.999397	-3.43758	-0.946951	-4.60021	7.50517
ENSG00000256028	-0.428968	0.200106	0.999397	1.2156	-1.28934	-4.55971	131.815
ENSG00000256029	0.434901	0.252325	0.999397	-1.30405	1.15104	-4.58342	30.4884
ENSG00000256116	0.209586	0.559386	0.999397	1.13632	0.585617	-4.63743	134.424
ENSG00000256139	-0.313243	0.356678	0.999397	-3.35734	-0.925779	-4.60168	6.4151
ENSG00000256146	-0.31664	0.422613	0.999397	-4.90039	-0.805036	-4.60774	3.71238
ENSG00000256206	0.0144337	0.967445	0.999397	-4.31766	0.0409098	-4.63039	3.38949
ENSG00000256249	-0.127774	0.769407	0.999397	-4.30885	-0.293908	-4.62751	9.58452
ENSG00000256341	0.166402	0.565435	0.999397	-2.70555	0.576609	-4.62202	8.03009
ENSG00000256349	-0.3809	0.599997	0.999397	-2.94925	-0.525996	-4.62368	51.7084
ENSG00000256407	-0.184587	0.661534	0.999397	-3.33612	-0.439038	-4.62593	11.2604
ENSG00000256433	0.121324	0.68451	0.999397	-3.61438	0.407443	-4.62625	4.53917
ENSG00000256443	-0.0458817	0.888402	0.999397	-0.634918	-0.140666	-4.64126	43.3289
ENSG00000256462	0.131724	0.784779	0.999397	-3.59377	0.273795	-4.62958	15.7649
ENSG00000256500	-0.471604	0.536514	0.999397	-0.874073	-0.620127	-4.62415	167.884
ENSG00000256514	-0.128738	0.814871	0.999397	-4.76312	-0.234734	-4.62756	17.8601
ENSG00000256566	0.532793	0.189979	0.999397	-4.18035	1.31916	-4.57129	5.21043
ENSG00000256591	0.0936613	0.571256	0.999397	2.67948	0.567982	-4.663	279.633
ENSG00000256594	-0.0933818	0.77194	0.999397	-0.110361	-0.290586	-4.64124	56.9921
ENSG00000256646	0.650502	0.220543	0.999397	2.21228	1.23241	-4.56254	355.271
ENSG00000256663	0.644865	0.164907	0.999397	-0.383178	1.39848	-4.55407	84.5208
ENSG00000256664	-0.1343	0.749073	0.999397	2.14731	-0.320701	-4.66903	326.45
ENSG00000256694	-0.695393	0.127218	0.999397	-0.659244	-1.53731	-4.53712	50.2635
ENSG00000256747	0.5036	0.249889	0.999397	-3.45596	1.157	-4.58439	14.1029
ENSG00000256748	0.104918	0.8108	0.999397	-4.99133	0.239995	-4.62696	13.088
ENSG00000256861	-0.553526	0.484954	0.999397	-1.23164	-0.700832	-4.61865	116.106
ENSG00000256913	-0.0727041	0.852124	0.999397	-2.65404	-0.186868	-4.63362	17.4424
ENSG00000256950	-0.705	0.0398815	0.999397	0.197058	-2.08077	-4.4367	67.8217
ENSG00000256966	-0.0934089	0.814809	0.999397	3.24137	-0.234815	-4.70613	524.421
ENSG00000256973	-0.0463016	0.897678	0.999397	-3.05318	-0.128905	-4.63317	7.86909
ENSG00000256982	-0.661216	0.162489	0.999397	-0.663889	-1.40661	-4.55398	74.7504
ENSG00000257027	-0.234449	0.504073	0.999397	0.235356	-0.670397	-4.62536	78.9065
ENSG00000257042	-0.69901	0.103239	0.999397	-4.01519	-1.64362	-4.53846	9.24369
ENSG00000257169	-0.445827	0.0627633	0.999397	-1.86805	-1.88079	-4.49698	13.5644
ENSG00000257178	0.199897	0.608324	0.999397	-0.449526	0.514007	-4.63093	74.2193
ENSG00000257225	-0.468567	0.300198	0.999397	-1.57029	-1.04113	-4.59348	44.3467
ENSG00000257252	0.00709301	0.979721	0.999397	-3.00936	0.0254786	-4.63389	6.51673
ENSG00000257298	-0.134126	0.672446	0.999397	-0.273015	-0.42398	-4.63576	49.6806
ENSG00000257327	0.127235	0.770457	0.999397	-3.50071	0.29253	-4.62943	13.1655
ENSG00000257341	-0.0318207	0.939114	0.999397	-0.958809	-0.0765661	-4.64041	58.9767
ENSG00000257379	-0.210472	0.654905	0.999397	2.96863	-0.448234	-4.68214	530.379
ENSG00000257390	0.436407	0.309404	0.999397	-1.46036	1.02141	-4.59516	42.503
ENSG00000257411	0.304386	0.630515	0.999397	-1.23445	0.482412	-4.62958	56.6888
ENSG00000257434	-0.467668	0.31574	0.999397	-3.83569	-1.00805	-4.59585	23.0008
ENSG00000257489	0.0307738	0.88671	0.999397	1.72902	0.142814	-4.66624	158.514
ENSG00000257509	0.102558	0.750339	0.999397	-2.7435	0.319025	-4.63077	8.77658
ENSG00000257524	0.216374	0.655922	0.999397	3.15114	0.446822	-4.68737	630.435
ENSG00000257607	0.190544	0.569552	0.999397	2.00711	0.570503	-4.64956	219.356
ENSG00000257622	0.347484	0.595362	0.999397	-1.57644	0.532703	-4.62651	49.3471
ENSG00000257663	0.207935	0.612394	0.999397	-4.32446	0.508174	-4.62156	7.20749
ENSG00000257681	0.0422004	0.904819	0.999397	-0.0801043	0.119865	-4.64479	78.6556
ENSG00000257767	-0.607961	0.326746	0.999397	0.767045	-0.98528	-4.59998	180.627
ENSG00000257808	-0.5009	0.230929	0.999397	-4.21949	-1.20494	-4.58101	6.42579
ENSG00000257921	-0.676362	0.342881	0.999397	-0.855604	-0.952786	-4.60121	94.657
ENSG00000257954	-0.515414	0.151414	0.999397	-0.134628	-1.44505	-4.54645	54.7762
ENSG00000258010	-0.0294913	0.948365	0.999397	-4.98944	-0.0649145	-4.62873	14.0142
ENSG00000258064	0.199773	0.752939	0.999397	-4.4378	0.31559	-4.62675	33.3012
ENSG00000258072	-0.56162	0.131607	0.999397	-3.48573	-1.51961	-4.55011	6.3865
ENSG00000258168	-0.271274	0.420248	0.999397	0.877117	-0.809159	-4.61779	138.874
ENSG00000258210	-0.166787	0.645105	0.999397	1.39284	-0.461902	-4.64842	142.172
ENSG00000258230	-0.0300605	0.919113	0.999397	-3.14992	-0.101795	-4.63313	5.97636
ENSG00000258301	-0.138959	0.609406	0.999397	-1.81514	-0.512455	-4.62684	14.6234
ENSG00000258311	-0.49296	0.167446	0.999397	-0.57046	-1.39005	-4.55571	42.8275
ENSG00000258317	0.289681	0.458466	0.999397	-2.16081	0.744113	-4.61439	17.4507
ENSG00000258337	-0.0326985	0.925119	0.999397	-2.48945	-0.0942134	-4.63511	11.2807
ENSG00000258354	0.250818	0.558306	0.999397	-4.15294	0.58723	-4.61887	5.38499
ENSG00000258377	0.0794629	0.866005	0.999397	-1.20194	0.169147	-4.63847	76.8211
ENSG00000258461	-0.0862348	0.684415	0.999397	3.36551	-0.407572	-4.69884	491.981
ENSG00000258465	-0.327644	0.280672	0.999397	5.68096	-1.08438	-4.60925	2506.75
ENSG00000258539	-0.0934807	0.644511	0.999397	2.76514	-0.462733	-4.67497	311.9
ENSG00000258559	-0.196668	0.445895	0.999397	-1.47616	-0.765149	-4.61419	17.5141
ENSG00000258561	-0.0120948	0.970868	0.999397	-2.08151	-0.0366067	-4.63668	22.1751
ENSG00000258593	-0.0306458	0.926951	0.999397	-3.56983	-0.0919015	-4.63207	5.02565
ENSG00000258603	-0.116088	0.744141	0.999397	-2.86594	-0.327234	-4.63027	9.02239
ENSG00000258620	0.00951375	0.973705	0.999397	-3.30099	0.03304	-4.63306	5.29033
ENSG00000258634	-0.231718	0.305429	0.999397	1.81793	-1.02988	-4.5962	175.452
ENSG00000258653	0.572243	0.266019	0.999397	-0.544644	1.11822	-4.58607	64.5514
ENSG00000258674	-0.226383	0.537645	0.999397	1.38762	-0.618404	-4.63776	153.521
ENSG00000258677	0.0488175	0.890807	0.999397	1.97449	0.137616	-4.6713	241.706
ENSG00000258691	0.106194	0.785515	0.999397	-4.78862	0.272834	-4.62684	4.50889
ENSG00000258728	0.248718	0.470299	0.999397	-1.7511	0.72461	-4.61621	18.5027
ENSG00000258732	-0.395974	0.429303	0.999397	-1.85391	-0.793445	-4.61183	47.9433
ENSG00000258744	-0.222792	0.425348	0.999397	-1.7463	-0.800285	-4.61153	15.5242
ENSG00000258768	-0.112875	0.691978	0.999397	-2.65476	-0.397263	-4.62887	8.15374
ENSG00000258782	-0.407315	0.334025	0.999397	-4.87765	-0.970493	-4.59814	4.86827
ENSG00000258790	0.0926445	0.882067	0.999397	-0.544963	0.14871	-4.64158	80.2167
ENSG00000258824	-0.311897	0.427609	0.999397	-0.0979319	-0.79637	-4.61499	61.1591
ENSG00000258830	-0.657715	0.35746	0.999397	-0.918098	-0.924269	-4.60349	125.732
ENSG00000258891	0.0151822	0.969683	0.999397	-3.33628	0.0380958	-4.63295	10.0379
ENSG00000258924	0.687411	0.220196	0.999397	-0.425162	1.23334	-4.57375	83.9682
ENSG00000258938	-0.322186	0.298698	0.999397	-1.8986	-1.04439	-4.5932	15.5902
ENSG00000258944	-0.535066	0.099921	0.999397	-3.61982	-1.65985	-4.53511	4.90034
ENSG00000258964	0.876473	0.13465	0.999397	-1.27111	1.50761	-4.54416	52.5024
ENSG00000258973	-0.919727	0.041995	0.999397	-3.59824	-2.05867	-4.4845	8.4733
ENSG00000259001	0.312116	0.466545	0.999397	-2.43079	0.730767	-4.61474	30.1668
ENSG00000259006	0.0420167	0.924039	0.999397	-2.485	0.0955762	-4.63511	21.7762
ENSG00000259031	-0.122343	0.761742	0.999397	-3.93714	-0.303982	-4.62816	7.03666
ENSG00000259039	-0.348096	0.400853	0.999397	-2.18311	-0.843516	-4.60814	19.3158
ENSG00000259049	0.0495201	0.875103	0.999397	-3.75064	0.157563	-4.631	4.11813
ENSG00000259066	-0.305416	0.537158	0.999397	-0.682438	-0.619145	-4.62476	52.2246
ENSG00000259080	-0.161816	0.735634	0.999397	-0.415862	-0.338535	-4.63807	63.5037
ENSG00000259084	-0.616351	0.149518	0.999397	-4.79	-1.45185	-4.56026	10.2402
ENSG00000259132	-0.0835529	0.899521	0.999397	-0.461562	-0.126571	-4.64235	110.57
ENSG00000259135	0.2571	0.52224	0.999397	-2.80537	0.642044	-4.61879	19.1137
ENSG00000259171	0.749958	0.110026	0.999397	-3.63477	1.61168	-4.54079	8.54119
ENSG00000259232	-0.375228	0.155795	0.999397	0.599948	-1.42959	-4.54339	72.0927
ENSG00000259244	0.0883806	0.789252	0.999397	-2.35476	0.267963	-4.63302	11.1991
ENSG00000259257	0.32108	0.315213	0.999397	-3.51246	1.00916	-4.59581	6.1377
ENSG00000259275	-0.359215	0.210398	0.999397	-1.97591	-1.26016	-4.57346	15.0376
ENSG00000259316	0.0934423	0.765042	0.999397	2.03085	0.299641	-4.66733	232.685
ENSG00000259321	-0.188852	0.595266	0.999397	-1.73392	-0.532843	-4.62617	21.4892
ENSG00000259326	-0.502553	0.0735318	0.999397	0.480585	-1.80755	-4.48259	71.2263
ENSG00000259336	-0.206915	0.531444	0.999397	-3.71936	-0.627878	-4.6179	4.3231
ENSG00000259345	-0.113789	0.81393	0.999397	-0.442158	-0.235949	-4.64064	85.0519
ENSG00000259363	0.124426	0.655833	0.999397	-2.15348	0.446945	-4.6285	16.4846
ENSG00000259366	-0.00468567	0.986487	0.999397	-1.36977	-0.0169777	-4.63909	20.3363
ENSG00000259370	-0.144638	0.67718	0.999397	-2.95472	-0.417476	-4.62751	10.7666
ENSG00000259371	-0.148816	0.764376	0.999397	-3.23763	-0.300517	-4.62994	11.3316
ENSG00000259375	0.0961706	0.808553	0.999397	-4.4503	0.242903	-4.62811	8.20767
ENSG00000259385	0.735883	0.112087	0.999397	-3.7151	1.60229	-4.5421	19.0821
ENSG00000259390	-0.453502	0.293728	0.999397	-3.51856	-1.05525	-4.59242	8.80296
ENSG00000259407	-0.219578	0.572398	0.999397	0.414937	-0.566296	-4.633	84.455
ENSG00000259408	-0.525674	0.0803892	0.999397	-3.64682	-1.76544	-4.52284	4.52169
ENSG00000259447	-0.396035	0.371412	0.999397	-3.49095	-0.897666	-4.60345	9.75557
ENSG00000259453	0.0186647	0.952707	0.999397	-2.5676	0.059449	-4.63508	9.60612
ENSG00000259522	-0.509156	0.277331	0.999397	-0.664377	-1.09199	-4.58869	68.1788
ENSG00000259529	-0.739612	0.0972764	0.999397	-0.800566	-1.6731	-4.51925	47.6927
ENSG00000259531	-0.478682	0.17843	0.999397	-3.10267	-1.35465	-4.56605	9.08398
ENSG00000259544	0.108329	0.778138	0.999397	-3.14892	0.282469	-4.63054	11.0874
ENSG00000259562	-0.147966	0.646672	0.999397	-2.83321	-0.459711	-4.62639	7.83542
ENSG00000259605	0.364459	0.203092	0.999397	0.278437	1.28076	-4.56601	73.8389
ENSG00000259644	-0.0662664	0.813799	0.999397	-2.25967	-0.23612	-4.63396	11.1073
ENSG00000259668	0.0989802	0.826194	0.999397	-2.72412	0.220132	-4.63288	18.751
ENSG00000259707	-0.228581	0.598409	0.999397	-3.66988	-0.528291	-4.6221	10.9746
ENSG00000259753	0.335228	0.560167	0.999397	1.73271	0.584451	-4.64428	319.812
ENSG00000259755	0.320785	0.455199	0.999397	-3.06629	0.749547	-4.61276	13.3914
ENSG00000259780	0.745688	0.0145409	0.999397	-2.518	2.48471	-4.40764	10.3645
ENSG00000259793	-0.306266	0.410462	0.999397	-3.59181	-0.826372	-4.60777	5.91838
ENSG00000259820	-0.0305776	0.932392	0.999397	0.601341	-0.0850383	-4.65103	103.243
ENSG00000259848	-0.395331	0.376037	0.999397	-4.89443	-0.888986	-4.60309	12.7456
ENSG00000259865	-0.152521	0.698509	0.999397	-2.1309	-0.388394	-4.63054	16.9931
ENSG00000259891	-0.351111	0.228379	0.999397	-0.923455	-1.2116	-4.57692	29.5633
ENSG00000259915	0.0251407	0.934942	0.999397	-3.26464	0.0818238	-4.63295	5.77603
ENSG00000259921	0.0896003	0.735525	0.999397	-2.68126	0.338681	-4.63045	8.00473
ENSG00000259924	-0.149924	0.620215	0.999397	2.50164	-0.497015	-4.66559	296.817
ENSG00000259932	0.187804	0.681421	0.999397	-3.2026	0.411666	-4.62706	18.2506
ENSG00000259940	-0.254474	0.477237	0.999397	-1.32765	-0.713303	-4.61768	30.004
ENSG00000259945	-0.359511	0.3406	0.999397	-4.60017	-0.957318	-4.59906	4.01728
ENSG00000259952	-0.320361	0.414722	0.999397	-0.0590752	-0.81885	-4.61337	70.803
ENSG00000259959	-0.0636	0.862323	0.999397	-1.5552	-0.173842	-4.6372	22.2482
ENSG00000259972	-0.325777	0.102073	0.999397	1.88995	-1.64927	-4.48196	168.291
ENSG00000259976	-0.829254	0.228433	0.999397	-0.431602	-1.21146	-4.57601	107.457
ENSG00000259994	-0.542615	0.06152	0.999397	-2.54948	-1.88991	-4.50041	9.56905
ENSG00000260005	-0.166871	0.695772	0.999397	-2.25292	-0.392107	-4.6301	31.1886
ENSG00000260007	0.377084	0.254432	0.999397	-0.663336	1.14591	-4.58339	38.7119
ENSG00000260064	0.0818186	0.818714	0.999397	-3.48546	0.229772	-4.63066	5.74646
ENSG00000260077	0.133025	0.635562	0.999397	-3.06773	0.475295	-4.62528	6.28562
ENSG00000260092	-0.324543	0.554381	0.999397	-1.05769	-0.593108	-4.62503	66.3338
ENSG00000260121	-0.133312	0.597096	0.999397	0.952063	-0.530191	-4.6394	96.6172
ENSG00000260122	-0.337584	0.454025	0.999397	-0.982007	-0.751506	-4.61597	60.9233
ENSG00000260152	-0.525269	0.152514	0.999397	-1.10845	-1.44114	-4.5515	30.2216
ENSG00000260166	-0.379559	0.201119	0.999397	-3.80056	-1.28642	-4.5736	3.80328
ENSG00000260170	0.205746	0.737238	0.999397	-4.72047	0.336401	-4.62569	34.8811
ENSG00000260179	0.0830992	0.769036	0.999397	-3.48951	0.294394	-4.62942	4.42181
ENSG00000260185	-0.319771	0.437425	0.999397	-3.85852	-0.779515	-4.61016	12.0676
ENSG00000260249	0.0894095	0.794781	0.999397	-3.13099	0.260767	-4.63102	7.80592
ENSG00000260261	-0.0274705	0.922271	0.999397	0.252478	-0.0978076	-4.64763	64.7803
ENSG00000260267	0.134938	0.434039	0.999397	4.0309	0.785304	-4.66604	743.699
ENSG00000260269	-0.67619	0.188798	0.999397	-1.43005	-1.32271	-4.56596	43.6092
ENSG00000260272	0.531766	0.455837	0.999397	-4.16438	0.748484	-4.61142	68.1199
ENSG00000260274	-0.0433107	0.912764	0.999397	-2.04921	-0.109817	-4.63635	44.86
ENSG00000260293	-0.0584466	0.843696	0.999397	-2.05984	-0.197655	-4.63523	14.533
ENSG00000260296	-0.452989	0.203965	0.999397	-3.91182	-1.27827	-4.57447	4.28405
ENSG00000260306	-0.271608	0.397016	0.999397	-3.79017	-0.85043	-4.60615	4.13297
ENSG00000260337	-0.240046	0.52034	0.999397	-2.21749	-0.644984	-4.61978	15.9928
ENSG00000260350	-0.299182	0.454275	0.999397	-1.74459	-0.751089	-4.61465	24.6163
ENSG00000260361	0.0252967	0.931726	0.999397	-3.12087	0.0858781	-4.63332	6.14746
ENSG00000260368	0.0617883	0.866895	0.999397	-3.26681	0.168013	-4.63214	7.29563
ENSG00000260400	-0.430261	0.191151	0.999397	-3.74519	-1.31565	-4.57088	4.34809
ENSG00000260404	-0.0947739	0.652086	0.999397	1.62642	-0.452158	-4.6522	150.41
ENSG00000260409	0.0817733	0.827544	0.999397	-3.44332	0.218395	-4.63096	6.59697
ENSG00000260413	0.0177341	0.972241	0.999397	-0.220943	0.0348812	-4.64446	113.399
ENSG00000260417	-0.133085	0.506663	0.999397	1.1029	-0.666322	-4.6313	100.106
ENSG00000260470	0.199753	0.52959	0.999397	-1.55736	0.630721	-4.62183	20.4922
ENSG00000260495	-0.11376	0.727749	0.999397	-2.72209	-0.34905	-4.63008	8.88397
ENSG00000260515	-0.0206444	0.958269	0.999397	-5.09832	-0.0524503	-4.62853	3.05365
ENSG00000260517	-0.0477313	0.872373	0.999397	-2.70521	-0.161036	-4.63381	8.17569
ENSG00000260537	-0.0697756	0.884352	0.999397	1.73237	-0.145808	-4.66629	235.082
ENSG00000260563	-0.34692	0.21091	0.999397	-2.2122	-1.25874	-4.57395	11.2112
ENSG00000260586	-0.278674	0.375434	0.999397	-1.45485	-0.890115	-4.6056	21.8949
ENSG00000260597	-0.228547	0.430522	0.999397	0.770922	-0.791346	-4.6188	101.35
ENSG00000260643	-0.138254	0.7012	0.999397	1.27768	-0.384749	-4.65094	141.624
ENSG00000260645	-0.32104	0.361263	0.999397	-3.48141	-0.916953	-4.60219	5.99608
ENSG00000260650	0.0273791	0.95231	0.999397	-2.50769	0.0599485	-4.63526	16.877
ENSG00000260669	-0.471356	0.166775	0.999397	1.38884	-1.39227	-4.54157	149.784
ENSG00000260672	-0.270638	0.304073	0.999397	-2.94319	-1.03278	-4.59411	6.28809
ENSG00000260693	-0.0748234	0.792502	0.999397	-3.00965	-0.263732	-4.6313	6.22334
ENSG00000260695	0.272371	0.410648	0.999397	-4.43703	0.826043	-4.60699	2.85843
ENSG00000260711	0.144271	0.725737	0.999397	0.311178	0.351739	-4.64225	101.976
ENSG00000260729	-0.57305	0.137237	0.999397	0.8427	-1.49757	-4.53027	107.984
ENSG00000260740	0.469153	0.284242	0.999397	-3.43445	1.07633	-4.59081	11.021
ENSG00000260751	-0.118351	0.708252	0.999397	-2.89183	-0.375219	-4.62892	7.41121
ENSG00000260757	-1.18324	0.00330244	0.999397	-3.74861	-3.00673	-4.33234	9.73523
ENSG00000260774	0.0613597	0.831121	0.999397	-2.12596	0.213794	-4.63475	11.8869
ENSG00000260784	-0.0156917	0.968804	0.999397	-2.70772	-0.0392017	-4.63474	19.2429
ENSG00000260793	-0.27763	0.332534	0.999397	-0.673879	-0.973506	-4.59956	35.4399
ENSG00000260805	0.428894	0.161867	0.999397	-3.33997	1.40871	-4.56127	5.35726
ENSG00000260816	-0.132123	0.69876	0.999397	-1.41325	-0.388054	-4.63259	24.83
ENSG00000260836	0.116908	0.805619	0.999397	-4.1933	0.246702	-4.62864	7.73155
ENSG00000260855	-0.184263	0.605809	0.999397	-0.762984	-0.517621	-4.62961	40.9547
ENSG00000260861	-0.549214	0.217587	0.999397	-3.16327	-1.24039	-4.5769	10.773
ENSG00000260865	-0.0556204	0.854069	0.999397	-1.89079	-0.184381	-4.63597	15.0249
ENSG00000260874	0.886587	0.0106998	0.999397	-3.84662	2.59868	-4.40601	5.1409
ENSG00000260892	-0.353537	0.275646	0.999397	0.549571	-1.09585	-4.58759	86.2615
ENSG00000260912	0.0483576	0.897974	0.999397	-2.70452	0.128531	-4.63416	10.3364
ENSG00000260914	-0.0751655	0.729986	0.999397	2.99157	-0.346063	-4.69054	362.064
ENSG00000260920	-0.333999	0.324799	0.999397	-2.4401	-0.989272	-4.59753	11.009
ENSG00000260923	0.377386	0.246329	0.999397	-1.04264	1.1658	-4.58176	31.7007
ENSG00000260948	-0.26182	0.460032	0.999397	-2.12712	-0.741515	-4.61462	15.0039
ENSG00000260949	0.0265758	0.930634	0.999397	-3.64454	0.087256	-4.63189	4.42828
ENSG00000260997	0.0136416	0.965573	0.999397	-3.58532	0.0432643	-4.63226	4.84653
ENSG00000261026	-0.218994	0.533039	0.999397	-2.61398	-0.625436	-4.61998	10.6834
ENSG00000261051	0.372049	0.287625	0.999397	-3.57587	1.06875	-4.59141	6.18217
ENSG00000261056	-0.259922	0.236517	0.999397	-0.182309	-1.19053	-4.57797	39.7534
ENSG00000261067	0.0793849	0.654324	0.999397	3.20242	0.449043	-4.68915	425.222
ENSG00000261069	0.180953	0.603235	0.999397	4.87418	0.521325	-4.7461	1655.95
ENSG00000261072	-0.24484	0.291113	0.999397	0.56207	-1.06101	-4.59152	68.1615
ENSG00000261094	-0.0293849	0.935576	0.999397	-2.13234	-0.0810249	-4.63631	14.8076
ENSG00000261096	0.0233356	0.935339	0.999397	-3.55714	0.0813234	-4.63216	4.28272
ENSG00000261098	-0.242251	0.457202	0.999397	-1.81751	-0.746213	-4.61483	17.0165
ENSG00000261101	-0.111674	0.723907	0.999397	-3.33279	-0.354188	-4.6284	5.50705
ENSG00000261114	0.0369304	0.914419	0.999397	-3.25344	0.107725	-4.63279	6.2507
ENSG00000261130	-0.00162422	0.997623	0.999411	-0.00768945	-0.00298657	-4.64602	94.5847
ENSG00000261147	-0.14846	0.763758	0.999397	-2.69062	-0.301329	-4.63136	21.8183
ENSG00000261167	-0.173567	0.59323	0.999397	-2.60785	-0.535796	-4.624	9.77895
ENSG00000261208	-0.384233	0.272256	0.999397	-1.9512	-1.10366	-4.58812	29.347
ENSG00000261211	0.0678332	0.834117	0.999397	-1.77186	0.209944	-4.63592	17.9106
ENSG00000261215	0.43016	0.305681	0.999397	-2.53622	1.02934	-4.5944	17.0933
ENSG00000261226	-0.378544	0.327608	0.999397	-1.79654	-0.983517	-4.59819	22.0705
ENSG00000261270	-0.19578	0.536944	0.999397	-3.15832	-0.619472	-4.61925	6.25334
ENSG00000261294	0.236569	0.643377	0.999397	-3.85285	0.46432	-4.62396	17.3076
ENSG00000261305	0.0837805	0.803092	0.999397	-3.95859	0.249977	-4.62914	4.23532
ENSG00000261324	-0.760845	0.036596	0.999397	1.43444	-2.11723	-4.38693	199.768
ENSG00000261338	-0.375361	0.179866	0.999397	-3.47128	-1.35014	-4.56719	4.41965
ENSG00000261346	0.0585819	0.885983	0.999397	-4.94022	0.143736	-4.6283	6.00474
ENSG00000261351	-0.76056	0.0113615	0.999397	1.26508	-2.57666	-4.27336	132.457
ENSG00000261379	-0.103258	0.783868	0.999397	-3.19533	-0.274984	-4.63059	8.0176
ENSG00000261396	0.325383	0.502014	0.999397	-1.79898	0.673644	-4.61902	28.8788
ENSG00000261451	-0.234134	0.414396	0.999397	-2.21366	-0.819424	-4.60968	11.5895
ENSG00000261459	-0.391125	0.631907	0.999397	-2.33198	-0.480447	-4.62686	97.648
ENSG00000261468	-0.305011	0.373684	0.999397	-3.64978	-0.893393	-4.60361	5.01592
ENSG00000261487	-0.0452252	0.887874	0.999397	4.1727	-0.141336	-4.75209	910.662
ENSG00000261512	-0.311987	0.343289	0.999397	-1.10248	-0.951978	-4.60108	26.392
ENSG00000261519	0.380086	0.345132	0.999397	-4.30686	0.948333	-4.59973	6.89606
ENSG00000261526	0.125559	0.641134	0.999397	-2.51073	0.467464	-4.62686	8.68608
ENSG00000261542	-0.181157	0.600383	0.999397	-3.61841	-0.525439	-4.62231	5.06881
ENSG00000261553	0.0753883	0.785786	0.999397	2.24242	0.272481	-4.67328	239.202
ENSG00000261560	0.017704	0.95109	0.999397	-1.52917	0.0614843	-4.63839	18.9112
ENSG00000261575	-0.476473	0.179038	0.999397	-3.71169	-1.35274	-4.56738	7.09674
ENSG00000261578	-0.255409	0.536799	0.999397	-2.329	-0.619693	-4.62082	18.6049
ENSG00000261584	0.333263	0.394927	0.999397	-2.2284	0.854212	-4.60735	15.753
ENSG00000261596	0.190854	0.590813	0.999397	-2.82278	0.539308	-4.62336	9.32687
ENSG00000261606	-0.183528	0.714677	0.999397	-2.44332	-0.366568	-4.63035	34.4832
ENSG00000261611	-0.135755	0.792962	0.999397	-2.53267	-0.263133	-4.63264	19.1527
ENSG00000261613	-0.0666063	0.805498	0.999397	-1.34657	-0.246859	-4.6366	20.7844
ENSG00000261654	-0.237523	0.511763	0.999397	-2.73216	-0.65833	-4.61815	10.0197
ENSG00000261659	0.00550821	0.977211	0.999397	4.11427	0.028633	-4.75174	825.457
ENSG00000261668	-0.445428	0.137372	0.999397	-2.94412	-1.49705	-4.55091	7.2466
ENSG00000261684	0.142579	0.645302	0.999397	-3.01097	0.461626	-4.62589	6.70068
ENSG00000261687	-0.3952	0.389188	0.999397	-1.82654	-0.864666	-4.60707	29.9164
ENSG00000261717	-0.487401	0.365266	0.999397	-2.92091	-0.909305	-4.60306	29.8427
ENSG00000261720	0.283044	0.52785	0.999397	-5.37075	0.633394	-4.61519	13.1423
ENSG00000261732	-0.443509	0.0804873	0.999397	2.86446	-1.76486	-4.41326	366.625
ENSG00000261754	-0.519369	0.112787	0.999397	-4.08945	-1.59914	-4.54358	3.40648
ENSG00000261770	-0.320215	0.387783	0.999397	-1.42426	-0.867239	-4.60731	24.9681
ENSG00000261799	-0.268674	0.384574	0.999397	-1.66247	-0.87314	-4.60663	18.2738
ENSG00000261821	-0.00997765	0.97965	0.999397	-3.51157	-0.025569	-4.63251	10.8461
ENSG00000261839	0.3067	0.394167	0.999397	-3.98085	0.855591	-4.60567	5.468
ENSG00000261864	-0.0621896	0.917877	0.999397	0.102197	-0.103356	-4.64636	155.176
ENSG00000261884	-0.50753	0.0856793	0.999397	1.38571	-1.73493	-4.47682	140.168
ENSG00000261888	0.16071	0.565661	0.999397	-2.73645	0.576273	-4.62198	7.868
ENSG00000261997	-0.214339	0.531526	0.999397	-2.26895	-0.627752	-4.62055	12.8444
ENSG00000262049	0.0575096	0.845605	0.999397	-0.25461	0.195209	-4.6425	50.0732
ENSG00000262119	-0.152699	0.752362	0.999397	-2.36043	-0.316352	-4.63192	28.2321
ENSG00000262140	-0.494274	0.134332	0.999397	-2.45006	-1.50885	-4.54801	10.6014
ENSG00000262160	-0.517677	0.054339	0.999397	3.1889	-1.94585	-4.33013	467.576
ENSG00000262202	0.323372	0.408802	0.999397	-3.28105	0.829316	-4.60787	8.23334
ENSG00000262248	-0.254807	0.43285	0.999397	-3.14146	-0.787342	-4.61054	6.97137
ENSG00000262265	0.0126682	0.973212	0.999397	-1.05073	0.0336595	-4.64024	33.5458
ENSG00000262292	-0.287035	0.374125	0.999397	-2.70231	-0.892566	-4.60435	9.31846
ENSG00000262302	0.0644274	0.883646	0.999397	-4.96032	0.146704	-4.62822	8.10488
ENSG00000262304	-0.393553	0.182926	0.999397	4.59809	-1.34063	-4.50446	1263.08
ENSG00000262312	-0.289907	0.336362	0.999397	2.27434	-0.96579	-4.60713	281.328
ENSG00000262370	-0.153486	0.589343	0.999397	-2.98752	-0.541447	-4.62296	6.80591
ENSG00000262410	0.124231	0.713503	0.999397	-4.00861	0.368147	-4.62645	3.7495
ENSG00000262413	-0.358318	0.312747	0.999397	-0.551964	-1.01434	-4.596	44.2307
ENSG00000262429	0.346742	0.362232	0.999397	-2.23629	0.915097	-4.60311	15.0213
ENSG00000262514	0.140917	0.645664	0.999397	-2.87471	0.46112	-4.62622	7.63721
ENSG00000262528	0.318833	0.496677	0.999397	1.06696	0.682095	-4.62962	241.572
ENSG00000262533	0.0688671	0.836065	0.999397	-3.28324	0.207443	-4.63155	6.54521
ENSG00000262560	-0.569806	0.237611	0.999397	-2.81185	-1.18774	-4.58124	14.3606
ENSG00000262580	0.0470909	0.827888	0.999397	4.40557	0.217953	-4.75964	1054
ENSG00000262587	0.10438	0.795897	0.999397	-0.366437	0.259317	-4.64046	55.173
ENSG00000262633	0.142744	0.771176	0.999397	-4.9044	0.291587	-4.62624	10.5342
ENSG00000262652	-0.311713	0.331063	0.999397	-2.90021	-0.976484	-4.59834	7.67027
ENSG00000262660	-0.519243	0.369368	0.999397	1.74896	-0.901523	-4.61287	321.502
ENSG00000262663	-0.0211237	0.936018	0.999397	-2.282	-0.0804673	-4.63584	10.5419
ENSG00000262691	-0.121298	0.72143	0.999397	-0.316415	-0.357505	-4.63798	53.9202
ENSG00000262712	0.0823189	0.791687	0.999397	0.943689	0.264792	-4.65128	110.647
ENSG00000262714	0.449517	0.204825	0.999397	-4.0265	1.27583	-4.57488	4.24103
ENSG00000262732	-0.271474	0.550431	0.999397	-4.47465	-0.599043	-4.6179	33.1646
ENSG00000262766	-0.146481	0.566958	0.999397	-2.68357	-0.574347	-4.62219	7.64794
ENSG00000262803	-0.361488	0.182878	0.999397	-2.72549	-1.34078	-4.5667	7.48434
ENSG00000262869	-0.434783	0.190895	0.999397	-3.80073	-1.31641	-4.57089	4.28619
ENSG00000262877	-0.52034	0.120771	0.999397	-1.10426	-1.5642	-4.53603	33.1426
ENSG00000262879	-0.108467	0.545681	0.999397	2.86354	-0.606209	-4.66344	326.702
ENSG00000262880	0.307336	0.562844	0.999397	-1.89138	0.580461	-4.62359	31.222
ENSG00000262979	0.341342	0.362375	0.999397	-0.880416	0.914823	-4.60423	40.3783
ENSG00000263020	0.174395	0.357798	0.999397	3.3875	0.923618	-4.62462	514.644
ENSG00000263120	0.264639	0.292326	0.999397	-2.89071	1.05833	-4.59212	6.56554
ENSG00000263126	-0.0969506	0.724716	0.999397	1.28987	-0.353104	-4.65249	131.516
ENSG00000263272	-0.326527	0.423608	0.999397	-1.92353	-0.803305	-4.6111	23.6981
ENSG00000263276	-0.291801	0.35802	0.999397	0.65517	-0.923188	-4.60613	83.3383
ENSG00000263335	0.0930212	0.866173	0.999397	-4.91965	0.168934	-4.62808	16.3743
ENSG00000263394	-0.331159	0.25893	0.999397	-3.42984	-1.13505	-4.58615	4.96
ENSG00000263424	-0.414371	0.400147	0.999397	-4.32284	-0.844784	-4.60604	40.6876
ENSG00000263603	0.307875	0.297957	0.999397	-1.99465	1.046	-4.59307	13.8556
ENSG00000263618	-0.350874	0.409667	0.999397	-4.18963	-0.827781	-4.60713	6.04335
ENSG00000263620	0.357473	0.519203	0.999397	-2.69439	0.646747	-4.61875	22.0755
ENSG00000263648	-0.329233	0.32086	0.999397	-2.65399	-0.997395	-4.59685	9.85455
ENSG00000263698	-0.502515	0.258756	0.999397	-4.08134	-1.13547	-4.58645	14.7346
ENSG00000263731	-0.349775	0.246661	0.999397	-2.0819	-1.16498	-4.58269	13.6344
ENSG00000263786	-0.0290467	0.937201	0.999397	-3.0568	-0.0789764	-4.63355	8.35111
ENSG00000263809	-0.488588	0.344461	0.999397	-0.587064	-0.949658	-4.60169	62.0941
ENSG00000263917	-0.309507	0.458362	0.999397	-0.109729	-0.744285	-4.61879	58.2732
ENSG00000264044	0.0298787	0.945801	0.999397	-5.30785	0.0681432	-4.62804	13.378
ENSG00000264058	-1.02292	0.128997	0.999397	-2.65386	-1.53008	-4.54622	47.8342
ENSG00000264067	0.0156856	0.958945	0.999397	-3.14345	0.0515997	-4.63343	6.54279
ENSG00000264112	-0.23272	0.523905	0.999397	1.02869	-0.639471	-4.63277	160.989
ENSG00000264167	-0.2314	0.502268	0.999397	-1.01579	-0.673244	-4.62072	34.6138
ENSG00000264187	0.0496565	0.925819	0.999397	-0.552735	0.09333	-4.64216	66.033
ENSG00000264207	0.116009	0.703684	0.999397	-3.10826	0.381389	-4.62819	7.12248
ENSG00000264324	-0.471161	0.345336	0.999397	-1.2839	-0.94793	-4.60129	42.051
ENSG00000264456	-0.137316	0.550105	0.999397	-1.80178	-0.599534	-4.62291	13.9842
ENSG00000264545	-0.144412	0.797465	0.999397	-2.96236	-0.25728	-4.63157	18.577
ENSG00000264546	-0.310226	0.319602	0.999397	-1.85943	-1	-4.59685	15.9218
ENSG00000264577	0.0916911	0.831815	0.999397	-3.88463	0.212902	-4.62993	13.4844
ENSG00000264596	0.00464223	0.988531	0.999397	-2.72333	0.0144086	-4.63474	9.00835
ENSG00000264635	-0.258826	0.396643	0.999397	-2.75609	-0.851104	-4.60705	8.16595
ENSG00000264666	0.185808	0.575279	0.999397	-2.68743	0.562047	-4.62269	9.95785
ENSG00000264668	0.174753	0.588509	0.999397	3.68152	0.542662	-4.69522	708.148
ENSG00000264705	-0.468953	0.130329	0.999397	-3.34107	-1.52471	-4.54913	5.57664
ENSG00000264772	0.0981661	0.815865	0.999397	1.11105	0.23345	-4.65423	153.05
ENSG00000264853	-0.257895	0.407822	0.999397	-0.901207	-0.831058	-4.61062	32.0063
ENSG00000264895	-0.0270097	0.941783	0.999397	-1.53134	-0.0732038	-4.63832	24.584
ENSG00000264920	-0.0610407	0.828426	0.999397	-2.82835	-0.21726	-4.63265	7.30877
ENSG00000265118	0.285369	0.580274	0.999397	-0.752236	0.554704	-4.62781	70.8571
ENSG00000265393	-0.197735	0.586613	0.999397	-0.460829	-0.545428	-4.62943	48.052
ENSG00000265413	0.160933	0.597422	0.999397	-3.79346	0.529719	-4.62178	3.86253
ENSG00000265625	0.229992	0.468613	0.999397	-2.89958	0.727372	-4.61422	7.59742
ENSG00000265690	-0.224054	0.320999	0.999397	3.73464	-0.997107	-4.61318	667.401
ENSG00000265750	-0.461241	0.298622	0.999397	-0.656119	-1.04455	-4.5932	55.0711
ENSG00000265798	-0.329799	0.403471	0.999397	-3.16611	-0.838819	-4.60743	9.55081
ENSG00000265916	-0.728659	0.0883014	0.999397	-3.93781	-1.72038	-4.52948	7.73325
ENSG00000266076	-0.662436	0.213368	0.999397	-4.41083	-1.25194	-4.57732	30.2787
ENSG00000266086	-0.115107	0.825909	0.999397	-3.65044	-0.220499	-4.63041	12.5946
ENSG00000266340	-0.0238183	0.947319	0.999397	-2.5203	-0.0662314	-4.63519	12.1412
ENSG00000266371	-0.14537	0.660648	0.999397	-2.17433	-0.440265	-4.62871	13.0993
ENSG00000266378	0.097089	0.771347	0.999397	-3.27003	0.291362	-4.63003	7.52109
ENSG00000266385	-0.141333	0.639565	0.999397	-3.5888	-0.469667	-4.62436	4.42365
ENSG00000266490	0.0350587	0.877045	0.999397	3.82475	0.155093	-4.73459	712.883
ENSG00000266495	0.144858	0.744522	0.999397	-1.57523	0.326729	-4.63391	28.0492
ENSG00000266728	0.217681	0.732455	0.999397	-3.12999	0.342769	-4.62917	25.7593
ENSG00000266805	-0.168599	0.577429	0.999397	-2.08556	-0.558882	-4.62419	13.3018
ENSG00000266821	0.0757921	0.848752	0.999397	-2.14794	0.191182	-4.63505	23.2039
ENSG00000266865	-0.14077	0.509082	0.999397	0.121726	-0.662526	-4.6253	51.4663
ENSG00000266896	0.0745373	0.769623	0.999397	-2.68772	0.293624	-4.63153	7.57221
ENSG00000266900	-0.106948	0.780482	0.999397	-2.21351	-0.279406	-4.63321	15.4155
ENSG00000266907	-0.118387	0.757663	0.999397	-2.50181	-0.309355	-4.63169	16.9915
ENSG00000266910	-0.347994	0.0854702	0.999397	2.78495	-1.73611	-4.4261	321.848
ENSG00000266918	-0.103083	0.764741	0.999397	-1.31634	-0.300036	-4.63547	27.0919
ENSG00000266932	-0.746552	0.0642893	0.999397	-1.77501	-1.86981	-4.49783	26.8791
ENSG00000266947	-0.206149	0.466827	0.999397	-3.50088	-0.730302	-4.61324	4.57295
ENSG00000266953	-0.307915	0.462644	0.999397	-5.05499	-0.737194	-4.611	6.29921
ENSG00000266965	-0.153198	0.656463	0.999397	-1.8277	-0.44607	-4.62941	17.7958
ENSG00000266980	0.412599	0.346466	0.999397	-3.54215	0.945703	-4.60023	15.8519
ENSG00000266993	-0.505822	0.204008	0.999397	-2.10609	-1.27815	-4.57186	19.9818
ENSG00000267002	0.00479352	0.987416	0.999397	1.12415	0.0158093	-4.65767	136.689
ENSG00000267009	-0.564435	0.163981	0.999397	-1.30636	-1.40158	-4.55681	30.0835
ENSG00000267022	-0.37146	0.253567	0.999397	4.60486	-1.14801	-4.57625	1273.61
ENSG00000267042	-0.409167	0.386994	0.999397	-1.43214	-0.868687	-4.6072	67.6464
ENSG00000267047	0.40044	0.457833	0.999397	-4.05156	0.745165	-4.61173	10.4133
ENSG00000267048	-0.109486	0.712099	0.999397	-3.60592	-0.370036	-4.62734	4.36883
ENSG00000267053	-0.504464	0.111296	0.999397	-0.545802	-1.60588	-4.52709	44.983
ENSG00000267059	0.20355	0.533594	0.999397	3.15083	0.624586	-4.66817	475.266
ENSG00000267074	-0.0951147	0.800918	0.999397	-3.30208	-0.252797	-4.63075	7.92055
ENSG00000267077	0.233756	0.415662	0.999397	-2.68805	0.817195	-4.60925	8.45296
ENSG00000267078	-0.307161	0.405863	0.999397	-2.57472	-0.834545	-4.6083	12.5659
ENSG00000267090	-0.543356	0.216085	0.999397	-3.88885	-1.24448	-4.57737	10.0749
ENSG00000267092	0.149863	0.667809	0.999397	-4.14508	0.430367	-4.62443	4.51779
ENSG00000267120	-1.05825	0.0381362	0.999397	-1.52103	-2.0998	-4.45994	35.2074
ENSG00000267127	-0.103344	0.749664	0.999397	-2.6845	-0.319919	-4.63093	9.31607
ENSG00000267139	0.250631	0.55766	0.999397	-3.97297	0.588196	-4.61914	8.01081
ENSG00000267142	0.362281	0.408475	0.999397	-3.3183	0.829897	-4.6078	14.8439
ENSG00000267143	0.596062	0.197742	0.999397	-3.81164	1.2962	-4.5728	7.19055
ENSG00000267149	-0.225056	0.750548	0.999397	-2.51128	-0.318749	-4.63145	62.1757
ENSG00000267157	-0.237569	0.643564	0.999397	-0.459093	-0.464059	-4.63323	62.8005
ENSG00000267160	-0.749113	0.0742465	0.999397	-0.201633	-1.80302	-4.49348	67.6298
ENSG00000267168	0.390496	0.458607	0.999397	-3.77829	0.743879	-4.61213	13.6881
ENSG00000267179	-0.498257	0.214144	0.999397	1.50785	-1.2498	-4.56392	181.742
ENSG00000267198	-0.156741	0.645623	0.999397	-3.08741	-0.461177	-4.62575	7.48026
ENSG00000267199	-0.394168	0.248998	0.999397	-2.17989	-1.1592	-4.58329	13.5184
ENSG00000267228	0.0453248	0.931552	0.999397	0.351852	0.0860985	-4.64857	116.075
ENSG00000267246	-0.403345	0.224581	0.999397	-0.62132	-1.22162	-4.57536	36.5583
ENSG00000267251	-0.295363	0.467097	0.999397	-3.86447	-0.72986	-4.61279	13.9174
ENSG00000267257	-0.109446	0.820242	0.999397	-2.77398	-0.227802	-4.63263	40.8622
ENSG00000267261	0.285928	0.710964	0.999397	0.0529539	0.371564	-4.6396	211.523
ENSG00000267263	0.0607541	0.821525	0.999397	-1.81412	0.226147	-4.63549	14.8486
ENSG00000267274	0.0380702	0.894071	0.999397	-3.47334	0.133477	-4.63197	4.51179
ENSG00000267277	-0.883157	0.0145975	0.999397	-3.64499	-2.48325	-4.42138	7.48531
ENSG00000267283	-0.434851	0.193522	0.999397	0.771498	-1.30859	-4.55969	99.5718
ENSG00000267287	-0.0522758	0.858022	0.999397	-3.47085	-0.179332	-4.63147	4.64269
ENSG00000267312	0.067821	0.851358	0.999397	-2.37644	0.187848	-4.6344	15.5529
ENSG00000267317	-0.091427	0.781655	0.999397	-0.114657	-0.277873	-4.64156	49.9435
ENSG00000267328	0.359403	0.426256	0.999397	-2.77126	0.798711	-4.61028	29.3355
ENSG00000267359	-0.341082	0.38186	0.999397	-4.47016	-0.878154	-4.60399	5.50269
ENSG00000267360	0.200993	0.637393	0.999397	-4.34686	0.472719	-4.6227	8.81819
ENSG00000267383	-0.197218	0.445861	0.999397	-0.262493	-0.765206	-4.61678	44.0466
ENSG00000267385	-0.179964	0.701557	0.999397	1.03595	-0.384265	-4.64802	190.707
ENSG00000267387	-0.0496919	0.902365	0.999397	-3.12305	-0.122971	-4.63304	11.1205
ENSG00000267404	-0.772549	0.0182525	0.999397	-3.21205	-2.39785	-4.43008	7.15783
ENSG00000267412	-0.101116	0.722102	0.999397	-3.48152	-0.356604	-4.62799	4.53004
ENSG00000267426	0.514999	0.38578	0.999397	-0.429143	0.870919	-4.60834	92.1109
ENSG00000267439	0.170631	0.735929	0.999397	-4.15957	0.338142	-4.62685	25.4045
ENSG00000267457	-0.338127	0.352418	0.999397	-3.23007	-0.934045	-4.60119	7.00363
ENSG00000267481	-0.305396	0.362447	0.999397	-3.12116	-0.914685	-4.60256	6.81622
ENSG00000267504	-0.226934	0.441336	0.999397	-3.4508	-0.772862	-4.611	4.8723
ENSG00000267526	-0.023443	0.945917	0.999397	-2.96541	-0.0679968	-4.63387	7.9458
ENSG00000267533	0.247242	0.51816	0.999397	-3.18922	0.648366	-4.61781	15.047
ENSG00000267561	-0.486197	0.339435	0.999397	0.921644	-0.959641	-4.60304	167.266
ENSG00000267605	-0.777787	0.0542977	0.999397	-2.83932	-1.94619	-4.49455	12.9637
ENSG00000267618	0.195899	0.610879	0.999397	-5.03999	0.510344	-4.62021	3.716
ENSG00000267629	0.478754	0.274572	0.999397	-4.75951	1.09832	-4.5895	4.78767
ENSG00000267632	-0.0637285	0.836398	0.999397	-1.25988	-0.207015	-4.63766	24.1495
ENSG00000267640	-0.965658	0.00929089	0.999397	-2.74132	-2.64997	-4.38065	12.0026
ENSG00000267648	-0.178209	0.468802	0.999397	1.03675	-0.727061	-4.6259	98.448
ENSG00000267672	0.0754006	0.808473	0.999397	-3.65515	0.243007	-4.63001	4.30594
ENSG00000267681	0.215049	0.386838	0.999397	-2.48668	0.868975	-4.60611	8.94691
ENSG00000267682	0.0832106	0.778517	0.999397	-2.92582	0.281974	-4.63114	7.14196
ENSG00000267699	0.0375869	0.935185	0.999397	-0.838098	0.0815172	-4.64089	42.7318
ENSG00000267706	-1.27436	0.0567946	0.999397	-1.95549	-1.92606	-4.49084	153.214
ENSG00000267731	-0.296126	0.434212	0.999397	-2.69686	-0.785008	-4.61123	10.9563
ENSG00000267740	-0.419685	0.301731	0.999397	-2.24298	-1.03782	-4.59374	25.8714
ENSG00000267745	-0.246822	0.511371	0.999397	-0.569991	-0.658943	-4.6228	42.2484
ENSG00000267749	0.104776	0.70029	0.999397	0.695437	0.38598	-4.64424	87.7589
ENSG00000267784	-0.503384	0.256562	0.999397	-1.29665	-1.14075	-4.58437	54.6772
ENSG00000267787	-0.121152	0.638937	0.999397	2.8597	-0.470548	-4.67696	357.748
ENSG00000267801	0.45257	0.174145	0.999397	-0.709137	1.36826	-4.55903	40.1877
ENSG00000267838	-0.00803671	0.976243	0.999397	-1.74716	-0.0298506	-4.63778	15.14
ENSG00000267892	0.371059	0.19529	0.999397	-0.77622	1.30337	-4.56674	35.7536
ENSG00000267895	-0.139799	0.676685	0.999397	-3.61469	-0.418156	-4.62596	5.19582
ENSG00000267904	0.00935682	0.976499	0.999397	-3.28912	0.0295288	-4.6331	5.79795
ENSG00000267940	0.127725	0.692844	0.999397	-3.86412	0.396085	-4.62602	3.79202
ENSG00000267943	-0.315767	0.506717	0.999397	-3.98503	-0.666237	-4.61573	15.8081
ENSG00000267952	0.0287013	0.966608	0.999397	-3.8895	0.0419624	-4.63146	132.514
ENSG00000267980	0.347914	0.249207	0.999397	-1.87094	1.15868	-4.58313	15.5974
ENSG00000268049	0.0936223	0.703693	0.999397	2.70821	0.381376	-4.67939	322.029
ENSG00000268069	-0.589996	0.074061	0.999397	0.267935	-1.80419	-4.48673	72.5582
ENSG00000268081	-0.2118	0.614146	0.999397	-1.42756	-0.505669	-4.62813	30.3053
ENSG00000268107	0.11052	0.795266	0.999397	-3.98165	0.260137	-4.6289	5.77055
ENSG00000268120	0.380841	0.454675	0.999397	-2.78313	0.750422	-4.6131	31.1821
ENSG00000268163	-0.343733	0.501308	0.999397	-1.07714	-0.674759	-4.62051	49.91
ENSG00000268170	0.912418	0.0206223	0.999397	-1.95481	2.35029	-4.42368	19.5902
ENSG00000268189	0.474432	0.249544	0.999397	-3.60686	1.15785	-4.58441	9.90062
ENSG00000268201	0.119177	0.707804	0.999397	-3.47628	0.375824	-4.62746	4.97005
ENSG00000268204	-0.32592	0.307248	0.999397	-3.49286	-1.02599	-4.59459	5.17726
ENSG00000268205	-0.0912104	0.758146	0.999397	1.49212	-0.308718	-4.65725	166.736
ENSG00000268218	-0.262369	0.465687	0.999397	-3.51322	-0.732177	-4.61313	6.22091
ENSG00000268230	0.122527	0.702441	0.999397	-0.326696	0.38307	-4.63696	53.2827
ENSG00000268278	-0.327091	0.403858	0.999397	-4.51808	-0.838127	-4.60626	4.76949
ENSG00000268288	-0.246681	0.479867	0.999397	-0.949898	-0.70904	-4.61873	34.8782
ENSG00000268362	-0.0419544	0.878015	0.999397	2.12945	-0.153859	-4.67455	243.974
ENSG00000268364	-0.0453801	0.855495	0.999397	-1.75832	-0.182559	-4.63642	14.2984
ENSG00000268379	0.109263	0.766438	0.999397	-2.00326	0.297806	-4.63338	19.0169
ENSG00000268400	-0.738571	0.309755	0.999397	0.298218	-1.02066	-4.59578	204.056
ENSG00000268401	-0.400975	0.170856	0.999397	-3.20161	-1.37887	-4.56387	5.95482
ENSG00000268416	-0.707668	0.104531	0.999397	-3.10604	-1.63741	-4.53558	13.9398
ENSG00000268509	0.386061	0.38311	0.999397	-4.52141	0.875842	-4.60407	12.4222
ENSG00000268573	-0.34434	0.162748	0.999397	1.0619	-1.40573	-4.54284	105.733
ENSG00000268575	-0.283103	0.24191	0.999397	0.473425	-1.17685	-4.57816	72.3957
ENSG00000268603	0.285495	0.497901	0.999397	-2.31709	0.680152	-4.61772	16.672
ENSG00000268643	-0.0281661	0.966125	0.999397	0.405879	-0.0425703	-4.64942	158.375
ENSG00000268670	0.109571	0.680706	0.999397	-2.02316	0.412645	-4.63003	12.3167
ENSG00000268744	-0.489226	0.243192	0.999397	-2.87909	-1.17363	-4.58254	10.756
ENSG00000268750	-0.119851	0.742061	0.999397	-0.0421977	-0.329993	-4.64051	72.6879
ENSG00000268790	0.408398	0.346219	0.999397	-4.90583	0.94619	-4.59964	10.5746
ENSG00000268836	0.278995	0.392411	0.999397	-0.813226	0.858783	-4.60866	45.9285
ENSG00000268858	0.280109	0.201269	0.999397	4.05373	1.28599	-4.53107	837.117
ENSG00000268870	-0.259024	0.559598	0.999397	-0.434834	-0.585301	-4.62747	57.2259
ENSG00000268896	-0.20245	0.654786	0.999397	-4.29702	-0.448401	-4.62359	36.6256
ENSG00000268903	-0.935633	0.0499565	0.999397	-1.99318	-1.98314	-4.48273	23.8425
ENSG00000268906	0.389228	0.430932	0.999397	-4.73863	0.790639	-4.60862	13.848
ENSG00000268912	-0.308904	0.319079	0.999397	-2.88482	-1.00109	-4.59652	7.81323
ENSG00000268947	-0.138528	0.651536	0.999397	-3.38887	-0.452923	-4.62536	5.16135
ENSG00000269026	0.333898	0.408372	0.999397	1.19068	0.83008	-4.61733	147.178
ENSG00000269044	-0.266896	0.357454	0.999397	-1.63564	-0.92428	-4.60288	17.6453
ENSG00000269068	-1.07884	0.0141036	0.999397	-4.16809	-2.49622	-4.42535	9.49768
ENSG00000269069	-0.10511	0.719995	0.999397	1.3671	-0.359428	-4.65329	139.292
ENSG00000269176	-0.0166488	0.96561	0.999397	1.1845	-0.043217	-4.65846	133.871
ENSG00000269189	-0.0735804	0.837763	0.999397	-2.24271	-0.205262	-4.63455	13.8833
ENSG00000269242	-0.430074	0.380982	0.999397	0.461424	-0.879782	-4.60974	118.826
ENSG00000269275	0.260259	0.503541	0.999397	1.27396	0.671235	-4.63224	161.881
ENSG00000269307	0.204562	0.654916	0.999397	-4.83502	0.44822	-4.62254	5.8327
ENSG00000269318	0.0810479	0.819988	0.999397	0.878147	0.228129	-4.65155	112.577
ENSG00000269353	0.21152	0.700538	0.999397	-1.83571	0.385645	-4.63141	48.0524
ENSG00000269356	-0.213817	0.500192	0.999397	-2.81279	-0.676523	-4.61708	8.28187
ENSG00000269376	-0.253953	0.383931	0.999397	-2.93362	-0.874327	-4.60538	7.02739
ENSG00000269388	0.156536	0.721836	0.999397	-1.4228	0.356961	-4.63351	41.8081
ENSG00000269403	-0.136663	0.747838	0.999397	-4.52818	-0.322335	-4.62643	6.717
ENSG00000269421	0.0220651	0.948403	0.999397	-3.63886	0.0648663	-4.63204	5.22273
ENSG00000269476	0.0262936	0.955042	0.999397	-4.99966	0.0565106	-4.62874	13.9573
ENSG00000269514	-0.288605	0.360238	0.999397	-1.9719	-0.918921	-4.60304	14.5014
ENSG00000269533	0.758631	0.127646	0.999397	-2.07993	1.53556	-4.54381	33.9168
ENSG00000269547	0.942785	0.123295	0.999397	-4.26089	1.55354	-4.54907	20.117
ENSG00000269559	0.182472	0.684661	0.999397	-2.90638	0.407236	-4.62791	29.8769
ENSG00000269590	0.167949	0.800027	0.999397	-3.83651	0.253953	-4.62936	26.5445
ENSG00000269653	-0.210972	0.373052	0.999397	-0.720758	-0.894581	-4.60605	29.1115
ENSG00000269693	0.133745	0.878872	0.999397	-0.341839	0.15277	-4.64265	324.673
ENSG00000269755	-0.159182	0.661847	0.999397	-5.259	-0.438604	-4.62209	2.75124
ENSG00000269886	-0.171873	0.639485	0.999397	-2.74852	-0.469779	-4.62624	10.4148
ENSG00000269887	-0.0560285	0.897537	0.999397	-1.10918	-0.129085	-4.63935	40.1009
ENSG00000269895	-0.329537	0.349017	0.999397	-0.400453	-0.940691	-4.60264	56.2407
ENSG00000269896	-0.246613	0.415806	0.999397	-0.903469	-0.816943	-4.61163	29.8789
ENSG00000269900	-0.60899	0.246441	0.999397	-4.52494	-1.16552	-4.58437	9.06799
ENSG00000269906	-0.042138	0.901955	0.999397	-3.67002	-0.123489	-4.63156	4.84067
ENSG00000269918	-0.14555	0.664869	0.999397	-3.01881	-0.434425	-4.62681	7.7524
ENSG00000269924	-0.366434	0.245024	0.999397	-3.37802	-1.16905	-4.58331	5.27169
ENSG00000269937	-0.196885	0.426816	0.999397	0.431692	-0.797741	-4.61672	70.1948
ENSG00000269938	-0.276548	0.401495	0.999397	-2.77414	-0.842363	-4.60759	8.54167
ENSG00000269940	-0.102156	0.733333	0.999397	-1.9725	-0.3416	-4.63236	13.7765
ENSG00000269951	-0.0827574	0.820205	0.999397	-3.36526	-0.227849	-4.63102	6.3716
ENSG00000269954	-0.692558	0.116313	0.999397	-4.45108	-1.58347	-4.54639	7.72089
ENSG00000269958	-0.163636	0.528862	0.999397	-1.55378	-0.631839	-4.6218	16.9236
ENSG00000269967	-0.180379	0.640967	0.999397	-2.88142	-0.467699	-4.626	10.0998
ENSG00000269973	-0.0629494	0.818958	0.999397	-2.05927	-0.229458	-4.63469	12.0236
ENSG00000269981	-0.223971	0.490059	0.999397	-3.63161	-0.692642	-4.61498	4.83362
ENSG00000269982	0.00980575	0.973048	0.999397	-0.902386	0.0338657	-4.64086	30.1171
ENSG00000269984	-1.02873	0.0043097	0.999397	-1.9306	-2.91784	-4.31447	27.1018
ENSG00000269997	0.018339	0.955451	0.999397	-2.66081	0.0559962	-4.63481	8.98889
ENSG00000270012	-0.230247	0.388754	0.999397	-1.13456	-0.865461	-4.60777	24.0433
ENSG00000270016	-0.556473	0.0720202	0.999397	-3.20474	-1.81727	-4.5141	6.48653
ENSG00000270019	0.126019	0.631204	0.999397	-1.79986	0.481438	-4.62812	14.5966
ENSG00000270021	0.0154571	0.957399	0.999397	-3.38398	0.0535451	-4.63277	5.01174
ENSG00000270055	-0.101434	0.761293	0.999397	-0.853838	-0.304573	-4.63703	33.7378
ENSG00000270061	-0.0391651	0.905463	0.999397	-3.4654	-0.119049	-4.63214	5.07184
ENSG00000270066	-0.832001	0.299704	0.999397	-1.1813	-1.0422	-4.59339	371.781
ENSG00000270072	-0.0493542	0.884162	0.999397	-3.24744	-0.146049	-4.63246	6.46957
ENSG00000270096	-1.07458	0.00583546	0.999397	0.838698	-2.81428	-4.23419	118.56
ENSG00000270099	-0.278105	0.48541	0.999397	-2.5152	-0.700098	-4.61634	12.2583
ENSG00000270103	0.379561	0.47032	0.999397	-3.34813	0.724576	-4.61372	17.4684
ENSG00000270108	-0.204143	0.478571	0.999397	-2.13427	-0.711139	-4.61637	12.0275
ENSG00000270116	-0.112919	0.773205	0.999397	-2.58468	-0.288928	-4.63194	12.0552
ENSG00000270117	0.445332	0.34977	0.999397	-2.23345	0.939216	-4.60136	33.2277
ENSG00000270118	0.25849	0.492775	0.999397	-3.85803	0.688305	-4.61484	4.73572
ENSG00000270127	-0.184488	0.607479	0.999397	-2.45858	-0.51522	-4.62518	12.9564
ENSG00000270130	0.143511	0.650175	0.999397	-2.86702	0.45482	-4.62645	7.50411
ENSG00000270135	-0.768437	0.043878	0.999397	-0.139654	-2.03976	-4.45146	59.649
ENSG00000270147	-0.325022	0.348926	0.999397	-2.43159	-0.940869	-4.60114	12.2533
ENSG00000270149	-0.0153426	0.968881	0.999397	2.01387	-0.0391049	-4.67349	258.977
ENSG00000270154	0.0452874	0.900929	0.999397	-2.86854	0.124789	-4.63372	9.01171
ENSG00000270157	0.0725112	0.81371	0.999397	-1.56888	0.236233	-4.63607	18.9041
ENSG00000270175	0.409107	0.285648	0.999397	-1.45662	1.07317	-4.59068	71.6549
ENSG00000270179	0.167932	0.591362	0.999397	-3.50459	0.53851	-4.622	5.01864
ENSG00000270190	0.340381	0.280687	0.999397	-3.62733	1.08435	-4.59023	4.46502
ENSG00000270248	-0.269986	0.447138	0.999397	-3.85188	-0.763053	-4.61106	6.93544
ENSG00000270277	0.0780734	0.751952	0.999397	4.99685	0.316893	-4.78025	1624.71
ENSG00000270281	-0.577691	0.125852	0.999397	-3.04191	-1.54291	-4.54615	10.0062
ENSG00000270426	-0.0381305	0.907874	0.999397	-3.08314	-0.115999	-4.6332	6.80233
ENSG00000270504	-0.0530452	0.861838	0.999397	-1.59162	-0.174461	-4.63707	19.6644
ENSG00000270574	-0.0612223	0.827665	0.999397	5.56541	-0.21824	-4.81519	2412.4
ENSG00000270580	-0.0335723	0.868638	0.999397	0.881779	-0.165793	-4.65301	85.2826
ENSG00000270589	-0.241612	0.53485	0.999397	-2.75626	-0.622667	-4.61984	11.6602
ENSG00000270605	0.0819986	0.776252	0.999397	-2.18807	0.284937	-4.63314	12.3941
ENSG00000270640	0.262553	0.502452	0.999397	-2.96392	0.672953	-4.61698	10.0184
ENSG00000270661	0.092354	0.780755	0.999397	-2.95472	0.279049	-4.63112	7.89543
ENSG00000270792	-0.203673	0.654577	0.999397	-2.07241	-0.448691	-4.62868	23.4748
ENSG00000270823	-0.714344	0.0933209	0.999397	-1.33014	-1.69348	-4.51984	37.4368
ENSG00000270933	0.0551936	0.864576	0.999397	-4.03528	0.17097	-4.63012	3.64381
ENSG00000270953	-0.114082	0.754179	0.999397	1.73666	-0.313951	-4.6612	225.234
ENSG00000270956	0.012514	0.959931	0.999397	2.76401	0.0503595	-4.69413	341.482
ENSG00000270977	-0.308131	0.372762	0.999397	-3.30596	-0.895126	-4.60374	6.67503
ENSG00000270987	-0.565281	0.130722	0.999397	-1.96978	-1.52314	-4.54468	20.3022
ENSG00000271009	-0.210685	0.423604	0.999397	-2.07492	-0.803312	-4.61089	12.1036
ENSG00000271011	-0.00738818	0.977838	0.999397	2.05623	-0.0278454	-4.67459	210.65
ENSG00000271127	0.356162	0.405032	0.999397	-3.71256	0.83603	-4.60706	6.5048
ENSG00000271141	0.0315985	0.917351	0.999397	2.936	0.104021	-4.69923	419.992
ENSG00000271147	-0.346319	0.235944	0.999397	-1.11439	-1.19199	-4.57918	25.9514
ENSG00000271204	-0.197881	0.507585	0.999397	-0.414956	-0.664874	-4.62294	43.8574
ENSG00000271327	-0.0657479	0.858949	0.999397	-2.4166	-0.178149	-4.63444	12.7277
ENSG00000271452	-0.373159	0.28932	0.999397	-0.291133	-1.06498	-4.59122	46.328
ENSG00000271533	-0.0225819	0.952909	0.999397	1.80708	-0.0591952	-4.66894	257.427
ENSG00000271547	0.0576841	0.86639	0.999397	-3.40491	0.168657	-4.63177	7.27105
ENSG00000271553	-0.163883	0.602945	0.999397	-2.16666	-0.521744	-4.6256	12.724
ENSG00000271581	-0.0395637	0.92491	0.999397	-4.29971	-0.0944766	-4.63019	8.68358
ENSG00000271590	0.208788	0.546706	0.999397	-2.39286	0.604659	-4.62138	11.8777
ENSG00000271680	-0.638022	0.087467	0.999397	-4.74737	-1.72497	-4.53239	4.41049
ENSG00000271698	0.094086	0.81667	0.999397	-3.60368	0.232411	-4.63032	6.72229
ENSG00000271730	-0.965103	0.00558025	0.999397	-2.30947	-2.82972	-4.3396	17.6284
ENSG00000271741	0.246457	0.599889	0.999397	1.69946	0.526153	-4.64817	259.366
ENSG00000271754	-0.339473	0.40368	0.999397	-0.778514	-0.838446	-4.61029	42.2397
ENSG00000271780	0.019737	0.950137	0.999397	-3.28389	0.062684	-4.633	5.59892
ENSG00000271789	0.0477857	0.875163	0.999397	-2.39961	0.157486	-4.63475	10.9134
ENSG00000271795	-0.360404	0.265174	0.999397	0.596115	-1.12021	-4.5847	87.0465
ENSG00000271810	-0.13356	0.756547	0.999397	-4.4569	-0.310827	-4.62683	5.38828
ENSG00000271811	-0.169397	0.612661	0.999397	-0.187591	-0.507793	-4.63253	55.5059
ENSG00000271828	0.23195	0.618287	0.999397	-3.39072	0.499761	-4.62369	44.3434
ENSG00000271851	-0.340556	0.22933	0.999397	-3.11267	-1.20911	-4.57964	5.86077
ENSG00000271862	-0.314755	0.339482	0.999397	-3.26574	-0.959546	-4.59941	6.09658
ENSG00000271871	-0.0851935	0.770858	0.999397	-3.34172	-0.292004	-4.62986	5.24778
ENSG00000271880	-0.605682	0.154412	0.999397	-3.59744	-1.43444	-4.5592	7.4047
ENSG00000271894	0.216611	0.624242	0.999397	-3.5645	0.491293	-4.62364	10.3403
ENSG00000271911	-0.364863	0.309376	0.999397	-4.06513	-1.02146	-4.59488	4.28446
ENSG00000271917	-0.334961	0.372903	0.999397	-1.81539	-0.894861	-4.60493	20.4615
ENSG00000271918	0.0425557	0.892595	0.999397	-1.64755	0.135348	-4.63738	19.3859
ENSG00000271936	0.371822	0.256874	0.999397	-0.578234	1.14	-4.58391	39.1594
ENSG00000271947	0.421205	0.259999	0.999397	-3.50866	1.1325	-4.58641	7.23779
ENSG00000271959	-0.16695	0.487068	0.999397	3.3108	-0.697435	-4.66273	518.693
ENSG00000271964	-0.177709	0.572599	0.999397	-3.71331	-0.565998	-4.62054	4.20669
ENSG00000271971	-0.0827894	0.830468	0.999397	-3.12681	-0.214634	-4.63187	8.31009
ENSG00000271976	-0.297245	0.285994	0.999397	-0.668982	-1.0724	-4.59058	32.0256
ENSG00000271980	-0.171938	0.669511	0.999397	-3.71812	-0.42802	-4.62543	12.3173
ENSG00000271984	-0.0654917	0.882514	0.999397	-1.04994	-0.148142	-4.63935	41.8077
ENSG00000271998	0.0748087	0.841346	0.999397	-4.49084	0.200667	-4.62866	3.34848
ENSG00000272030	-0.208616	0.465893	0.999397	1.56763	-0.731839	-4.62983	166.093
ENSG00000272033	-0.119351	0.740849	0.999397	-1.72546	-0.331602	-4.63336	20.4224
ENSG00000272037	0.160329	0.643225	0.999397	-3.38322	0.464533	-4.62495	9.6333
ENSG00000272054	-0.337815	0.201839	0.999397	1.70921	-1.28435	-4.55688	168.09
ENSG00000272056	0.260354	0.46685	0.999397	-1.04271	0.730265	-4.61715	34.2243
ENSG00000272070	-0.112763	0.7649	0.999397	-3.82902	-0.299828	-4.6285	5.86703
ENSG00000272077	0.0890635	0.77734	0.999397	-3.00295	0.283514	-4.6309	6.79244
ENSG00000272078	0.41116	0.404054	0.999397	-2.91386	0.837776	-4.60772	37.3975
ENSG00000272079	0.0819484	0.791541	0.999397	-3.04206	0.264982	-4.63118	6.71298
ENSG00000272084	0.0163407	0.95226	0.999397	-2.11616	0.0600118	-4.63648	11.4213
ENSG00000272106	0.141282	0.59833	0.999397	-1.24309	0.528406	-4.62759	23.5078
ENSG00000272108	0.138943	0.693367	0.999397	-3.90936	0.395374	-4.62594	4.5195
ENSG00000272109	0.291991	0.503432	0.999397	-3.06429	0.671406	-4.61689	13.2155
ENSG00000272129	0.0783459	0.805237	0.999397	-3.45382	0.247197	-4.63044	5.16422
ENSG00000272140	0.00564243	0.985877	0.999397	-2.55809	0.0177434	-4.63523	9.54096
ENSG00000272141	-0.728031	0.0337032	0.999397	-1.14567	-2.15175	-4.44714	30.306
ENSG00000272153	-0.158609	0.709812	0.999397	-3.14262	-0.373116	-4.62836	14.2596
ENSG00000272159	-0.517959	0.261165	0.999397	-1.17022	-1.12971	-4.58534	57.6027
ENSG00000272173	-0.358555	0.307144	0.999397	-0.437967	-1.02621	-4.59493	50.3083
ENSG00000272182	-0.306651	0.434535	0.999397	-0.50271	-0.784454	-4.61478	44.863
ENSG00000272183	-0.0264393	0.935674	0.999397	-2.37156	-0.0809016	-4.63556	11.5577
ENSG00000272195	-0.105682	0.745302	0.999397	-0.00339039	-0.325694	-4.64091	58.0694
ENSG00000272219	-0.010647	0.972282	0.999397	-1.61709	-0.0348289	-4.6382	18.1566
ENSG00000272264	0.0586491	0.852837	0.999397	-3.88077	0.185956	-4.63032	4.00323
ENSG00000272267	0.365959	0.398179	0.999397	-3.78086	0.84833	-4.60627	12.3546
ENSG00000272293	-0.306021	0.3689	0.999397	-3.04155	-0.902408	-4.60344	8.48051
ENSG00000272316	-0.0264944	0.945684	0.999397	-0.152272	-0.0682903	-4.64478	65.3905
ENSG00000272335	-0.293212	0.526014	0.999397	-0.309301	-0.63622	-4.62509	86.7063
ENSG00000272341	0.141063	0.702545	0.999397	-1.9122	0.382928	-4.63129	17.8404
ENSG00000272345	-0.416935	0.144434	0.999397	0.410395	-1.47041	-4.53894	70.0351
ENSG00000272356	-0.306913	0.179207	0.999397	2.65661	-1.35221	-4.5324	318.317
ENSG00000272379	-0.00204221	0.994966	0.999411	-3.58421	-0.00632454	-4.63233	4.70001
ENSG00000272405	0.362447	0.408458	0.999397	-1.80041	0.829928	-4.60946	27.6697
ENSG00000272410	-0.162109	0.450854	0.999397	6.3267	-0.75681	-4.73855	3478.29
ENSG00000272434	-0.596237	0.167227	0.999397	-2.15404	-1.39077	-4.56024	20.8444
ENSG00000272446	-0.206838	0.713317	0.999397	-3.26618	-0.368396	-4.62819	44.7219
ENSG00000272472	0.0235192	0.948355	0.999397	-4.08928	0.0649268	-4.63087	4.45768
ENSG00000272478	0.254657	0.623332	0.999397	-3.93346	0.492585	-4.62284	17.167
ENSG00000272491	-0.386225	0.200529	0.999397	0.559862	-1.28812	-4.56364	83.5267
ENSG00000272501	-0.0467878	0.870498	0.999397	-2.93111	-0.163424	-4.63313	6.87634
ENSG00000272505	-0.124882	0.708619	0.999397	-3.92912	-0.374724	-4.62648	3.95851
ENSG00000272506	-0.133306	0.716875	0.999397	-3.4103	-0.363614	-4.62797	6.22445
ENSG00000272512	-0.0750307	0.785216	0.999397	-0.629073	-0.273225	-4.63882	36.3565
ENSG00000272518	0.172387	0.585901	0.999397	-1.63434	0.546467	-4.62577	19.6034
ENSG00000272540	-0.141213	0.724006	0.999397	-1.64618	-0.354055	-4.63296	32.8568
ENSG00000272563	-0.276228	0.450422	0.999397	-2.63529	-0.757535	-4.61293	11.1478
ENSG00000272574	-0.0769777	0.79982	0.999397	-3.50265	-0.254222	-4.63021	5.08931
ENSG00000272582	-0.286964	0.464357	0.999397	-1.39488	-0.734368	-4.61627	26.0884
ENSG00000272588	-0.131833	0.707827	0.999397	-3.47955	-0.375793	-4.62748	5.95382
ENSG00000272599	-0.123262	0.731173	0.999397	1.62596	-0.344479	-4.65793	173.415
ENSG00000272617	0.175919	0.598164	0.999397	2.9475	0.528645	-4.67353	404.19
ENSG00000272622	-0.0165261	0.967626	0.999397	-2.02366	-0.0406821	-4.63686	20.7219
ENSG00000272630	-0.206466	0.477585	0.999397	-2.49336	-0.712737	-4.61568	9.43808
ENSG00000272631	0.154803	0.600186	0.999397	-1.94483	0.525723	-4.62593	14.1355
ENSG00000272638	-0.225657	0.468466	0.999397	-3.58168	-0.727612	-4.61327	4.5014
ENSG00000272647	-0.125915	0.790715	0.999397	-3.87933	-0.266058	-4.62906	10.7299
ENSG00000272661	0.089396	0.87502	0.999397	-4.42132	0.157668	-4.62934	16.92
ENSG00000272679	0.096875	0.827232	0.999397	-5.19368	0.218797	-4.62685	7.71318
ENSG00000272688	0.19648	0.461737	0.999397	-2.93611	0.738693	-4.61355	6.60168
ENSG00000272720	-0.394052	0.167764	0.999397	-1.85945	-1.389	-4.55973	15.63
ENSG00000272732	-0.211903	0.538663	0.999397	-3.72947	-0.616853	-4.61837	4.66549
ENSG00000272735	0.33587	0.275465	0.999397	-3.51689	1.09626	-4.58928	5.28359
ENSG00000272736	0.537896	0.137534	0.999397	-3.64461	1.49643	-4.55313	5.52374
ENSG00000272741	-0.748397	0.070304	0.999397	-4.74451	-1.82851	-4.52071	6.80844
ENSG00000272750	-0.433479	0.179299	0.999397	1.24376	-1.35192	-4.54968	135.287
ENSG00000272768	0.233195	0.532922	0.999397	-1.80711	0.625614	-4.62156	24.5458
ENSG00000272772	-0.241332	0.709185	0.999397	-3.31526	-0.373961	-4.62793	27.8465
ENSG00000272807	-0.189231	0.564144	0.999397	1.21385	-0.578526	-4.63887	125.924
ENSG00000272812	-0.0972621	0.780952	0.999397	-1.18089	-0.278791	-4.63645	30.2661
ENSG00000272821	-0.310535	0.619244	0.999397	-0.289136	-0.498398	-4.63251	100.286
ENSG00000272822	-0.244174	0.550996	0.999397	-3.92228	-0.598192	-4.61885	5.58834
ENSG00000272831	0.302932	0.231871	0.999397	-2.9351	1.20249	-4.58008	6.07772
ENSG00000272842	-0.348868	0.445013	0.999397	-2.33806	-0.766638	-4.61282	21.1456
ENSG00000272848	0.141951	0.634654	0.999397	-3.36352	0.476572	-4.62458	5.36144
ENSG00000272849	-0.567728	0.144009	0.999397	-2.85618	-1.47198	-4.55335	12.1408
ENSG00000272871	0.0238243	0.942737	0.999397	-3.64002	0.0720021	-4.63199	4.91784
ENSG00000272872	-0.179317	0.651383	0.999397	-2.93552	-0.453136	-4.62638	9.7421
ENSG00000272884	-0.674882	0.169424	0.999397	-3.23529	-1.38355	-4.56345	16.2857
ENSG00000272906	0.207783	0.527443	0.999397	-1.25838	0.634021	-4.62231	26.0075
ENSG00000272909	-0.324078	0.314068	0.999397	0.62585	-1.01156	-4.59696	86.3304
ENSG00000272910	-0.575286	0.103923	0.999397	-0.724979	-1.64032	-4.52344	36.3057
ENSG00000272916	-0.18888	0.384413	0.999397	5.35914	-0.873437	-4.67861	1874.37
ENSG00000272918	-0.219152	0.417094	0.999397	-1.8774	-0.814681	-4.61041	14.0324
ENSG00000272921	0.714232	0.201935	0.999397	0.0871237	1.28407	-4.56636	106.076
ENSG00000272941	0.0668314	0.807111	0.999397	0.741775	0.24477	-4.64961	90.489
ENSG00000272953	0.233357	0.379064	0.999397	-2.88792	0.883343	-4.60481	6.75268
ENSG00000272973	-0.059327	0.881946	0.999397	-2.27092	-0.148864	-4.63526	16.8777
ENSG00000272977	-0.0790597	0.811581	0.999397	-0.946944	-0.238986	-4.63823	31.2372
ENSG00000272980	0.169446	0.35844	0.999397	2.83591	0.922378	-4.61824	342.896
ENSG00000272983	-0.0476296	0.883576	0.999397	-0.987819	-0.146794	-4.63961	30.6811
ENSG00000272990	-0.477271	0.133909	0.999397	1.69457	-1.51051	-4.51547	185.44
ENSG00000273010	0.581829	0.128768	0.999397	-4.0061	1.531	-4.55059	8.53098
ENSG00000273013	-0.444347	0.212338	0.999397	-4.22455	-1.25478	-4.57688	3.87904
ENSG00000273025	0.315707	0.562618	0.999397	0.533293	0.580798	-4.63277	125.943
ENSG00000273035	-0.102486	0.781126	0.999397	-3.81221	-0.278563	-4.62898	4.73438
ENSG00000273047	0.349762	0.385185	0.999397	1.51655	0.872014	-4.61476	231.402
ENSG00000273049	-1.31562	0.0076627	0.999397	-4.64637	-2.71888	-4.39566	12.9389
ENSG00000273064	-0.386411	0.163027	0.999397	-0.370456	-1.40479	-4.55304	41.0494
ENSG00000273066	-0.0649849	0.817862	0.999397	-0.474332	-0.230872	-4.64056	41.0254
ENSG00000273090	-0.383104	0.272983	0.999397	-3.74233	-1.10198	-4.5889	5.57529
ENSG00000273108	-0.307369	0.377034	0.999397	-3.99041	-0.887124	-4.60377	4.4888
ENSG00000273138	0.0467514	0.918315	0.999397	-4.17038	0.102803	-4.63045	9.21757
ENSG00000273151	-0.15157	0.675909	0.999397	-0.658745	-0.419221	-4.63414	45.3613
ENSG00000273154	0.075021	0.8462	0.999397	0.536144	0.194448	-4.64868	128.051
ENSG00000273155	-1.213	0.00960581	0.999397	-3.77412	-2.63793	-4.39755	10.3954
ENSG00000273156	-0.462793	0.182455	0.999397	-2.86273	-1.34209	-4.56683	8.5599
ENSG00000273165	-0.409368	0.265002	0.999397	-3.68862	-1.12061	-4.58743	5.20237
ENSG00000273167	-0.0755815	0.900011	0.999397	-0.290651	-0.125951	-4.64337	99.6917
ENSG00000273175	0.728616	0.156147	0.999397	-2.65934	1.42837	-4.55763	49.6028
ENSG00000273184	0.414336	0.35306	0.999397	-3.25826	0.932795	-4.60124	13.5967
ENSG00000273189	-0.391374	0.398384	0.999397	-3.33026	-0.84796	-4.60671	15.8531
ENSG00000273192	0.153623	0.666928	0.999397	1.90679	0.431582	-4.65789	235.33
ENSG00000273199	0.646251	0.110666	0.999397	-4.23609	1.60875	-4.5432	6.73706
ENSG00000273203	0.0209959	0.943529	0.999397	-2.82619	0.0710043	-4.63425	8.25951
ENSG00000273212	0.260049	0.541889	0.999397	-2.59369	0.611952	-4.62063	19.3142
ENSG00000273217	0.158156	0.846758	0.999397	-3.87266	0.193733	-4.63022	128.039
ENSG00000273221	0.278394	0.409263	0.999397	-3.22822	0.828498	-4.60798	6.44639
ENSG00000273230	-0.0778682	0.786844	0.999397	-1.83448	-0.271102	-4.63453	16.9147
ENSG00000273243	0.0909494	0.756264	0.999397	-3.42475	0.3112	-4.62921	4.82473
ENSG00000273244	1.16595	0.033554	0.999397	-4.2014	2.15359	-4.4767	32.5043
ENSG00000273259	0.0605901	0.888876	0.999397	-3.06443	0.140066	-4.63302	10.986
ENSG00000273267	0.134746	0.762278	0.999397	-4.68935	0.303276	-4.62647	11.9795
ENSG00000273269	-0.0614048	0.882338	0.999397	-4.68489	-0.148365	-4.62884	4.17677
ENSG00000273284	-0.207775	0.57527	0.999397	-2.20544	-0.56206	-4.62377	14.9855
ENSG00000273289	0.0602309	0.843013	0.999397	-2.64182	0.19853	-4.63346	8.65376
ENSG00000273291	-0.484174	0.315478	0.999397	-3.34741	-1.0086	-4.59588	14.0825
ENSG00000273295	-0.238186	0.654191	0.999397	-0.835532	-0.449227	-4.6323	53.5367
ENSG00000273329	-0.0326124	0.907516	0.999397	0.531232	-0.116452	-4.64999	80.9703
ENSG00000273345	0.185822	0.523904	0.999397	0.901357	0.639474	-4.63161	99.3241
ENSG00000273350	0.107601	0.760583	0.999397	-4.19777	0.305507	-4.6275	3.94773
ENSG00000273373	-0.0403228	0.916813	0.999397	-0.53811	-0.1047	-4.64216	49.8544
ENSG00000273381	-0.383907	0.245524	0.999397	-2.33505	-1.1678	-4.58263	12.2199
ENSG00000273387	-0.661063	0.050038	0.999397	-0.579844	-1.98242	-4.46875	39.9508
ENSG00000273398	0.306509	0.624206	0.999397	-3.12126	0.491345	-4.62457	41.1016
ENSG00000273413	0.0419313	0.945453	0.999397	-2.70004	0.0685809	-4.63463	35.6836
ENSG00000273419	-0.0220461	0.955392	0.999397	-0.44228	-0.0560705	-4.64304	75.8856
ENSG00000273420	0.29783	0.111085	0.999397	2.66323	1.60684	-4.46919	287.385
ENSG00000273432	-0.184709	0.645437	0.999397	-1.86893	-0.461437	-4.62874	25.2553
ENSG00000273433	-0.420284	0.477784	0.999397	-1.5015	-0.712415	-4.61742	47.2687
ENSG00000273448	-0.203988	0.605692	0.999397	-1.67989	-0.517789	-4.62696	22.5856
ENSG00000273449	-0.119585	0.74188	0.999397	-3.53441	-0.330233	-4.62852	6.40561
ENSG00000273451	-0.190198	0.559598	0.999397	-2.47029	-0.585301	-4.62215	10.8116
ENSG00000273455	-0.420104	0.304592	0.999397	-1.3489	-1.03167	-4.5943	31.7768
ENSG00000273486	-0.41849	0.245007	0.999397	-3.12906	-1.16909	-4.58312	7.3789
ENSG00000273565	-0.321219	0.437726	0.999397	-3.87424	-0.779002	-4.61017	8.03622
ENSG00000273576	-0.264954	0.416278	0.999397	-2.25401	-0.816114	-4.60985	12.5194
ENSG00000273618	-0.616708	0.0313715	0.999397	-1.54478	-2.18149	-4.44688	20.4978
ENSG00000273637	0.185924	0.82226	0.999397	-2.59007	0.2252	-4.63316	97.6385
ENSG00000273654	0.558517	0.128471	0.999397	-3.06903	1.53221	-4.54757	12.595
ENSG00000273658	-0.332166	0.494627	0.999397	-4.97115	-0.685354	-4.6135	8.4699
ENSG00000273691	0.186415	0.631217	0.999397	-1.99156	0.48142	-4.62762	17.5918
ENSG00000273711	-0.277529	0.337559	0.999397	-3.45003	-0.963392	-4.59907	5.23722
ENSG00000273729	0.132418	0.526078	0.999397	-1.57644	0.636122	-4.62151	15.2518
ENSG00000273734	-0.10109	0.862372	0.999397	-4.70056	-0.173781	-4.62854	23.2151
ENSG00000273747	-0.237693	0.47744	0.999397	-0.278447	-0.712972	-4.62035	50.4778
ENSG00000273759	0.0346864	0.90376	0.999397	-2.87025	0.121205	-4.63375	7.19869
ENSG00000273763	-0.332261	0.30306	0.999397	-2.07593	-1.03496	-4.59398	14.7815
ENSG00000273784	-0.000707338	0.99816	0.999411	-1.47118	-0.00231177	-4.63874	19.5652
ENSG00000273792	-0.151219	0.573798	0.999397	-0.879769	-0.56423	-4.62698	27.4323
ENSG00000273797	-0.118848	0.716512	0.999397	-3.64396	-0.364102	-4.62741	4.57498
ENSG00000273840	0.0361448	0.929346	0.999397	-5.45044	0.0888797	-4.62768	6.83254
ENSG00000273851	-0.42156	0.260956	0.999397	-4.58504	-1.13021	-4.58709	3.65132
ENSG00000273893	-0.198491	0.52759	0.999397	-3.51809	-0.633793	-4.61797	4.85603
ENSG00000273901	-0.130415	0.695761	0.999397	-0.169304	-0.392121	-4.63758	53.2819
ENSG00000273951	-0.572362	0.0568789	0.999397	-3.24497	-1.92539	-4.50022	5.6347
ENSG00000273989	-0.1176	0.73219	0.999397	-4.28381	-0.343123	-4.62648	3.23924
ENSG00000274021	-0.122017	0.787737	0.999397	-3.29586	-0.269937	-4.63044	19.8184
ENSG00000274023	0.00609519	0.983891	0.999397	-3.38906	0.020239	-4.63284	5.2799
ENSG00000274080	0.296323	0.365954	0.999397	-4.06029	0.907997	-4.60241	3.60765
ENSG00000274093	-0.0837594	0.816086	0.999397	-3.62541	-0.233165	-4.63027	5.14979
ENSG00000274105	-0.371706	0.21437	0.999397	-3.65194	-1.24918	-4.5767	4.20326
ENSG00000274214	-0.447513	0.212376	0.999397	-3.57962	-1.25467	-4.57613	6.3736
ENSG00000274251	0.142028	0.657124	0.999397	-1.66798	0.445152	-4.62985	19.517
ENSG00000274265	0.056473	0.853368	0.999397	1.77997	0.185277	-4.66624	214.982
ENSG00000274272	-0.123299	0.547516	0.999397	4.43081	-0.603437	-4.71452	994.824
ENSG00000274292	0.275963	0.338144	0.999397	-2.78177	0.96222	-4.59941	7.65875
ENSG00000274297	-0.0339931	0.928731	0.999397	-3.56223	-0.0896553	-4.6321	5.76447
ENSG00000274315	-0.0393006	0.90274	0.999397	-3.76049	-0.122496	-4.63133	4.30458
ENSG00000274322	0.598848	0.122787	0.999397	-1.09565	1.55567	-4.53731	38.809
ENSG00000274370	0.157297	0.582064	0.999397	-3.30628	0.55208	-4.62185	5.27411
ENSG00000274383	-0.334171	0.168189	0.999397	-0.183163	-1.3876	-4.55437	51.8688
ENSG00000274421	-0.00154194	0.996477	0.999411	-2.83117	-0.00442642	-4.63443	8.73452
ENSG00000274422	0.129628	0.777176	0.999397	0.418667	0.283728	-4.64535	127.645
ENSG00000274425	-0.0319061	0.91642	0.999397	1.5895	-0.105197	-4.66431	183.184
ENSG00000274460	-0.00714596	0.983385	0.999397	-1.68713	-0.0208751	-4.638	19.6354
ENSG00000274471	0.145267	0.562614	0.999397	-0.377935	0.580803	-4.62786	39.668
ENSG00000274561	-0.051375	0.901895	0.999397	-2.89593	-0.123565	-4.63367	10.569
ENSG00000274598	0.0519113	0.879937	0.999397	-2.57293	0.151417	-4.6343	10.2274
ENSG00000274642	0.311136	0.498799	0.999397	-2.03544	0.678729	-4.6183	25.0718
ENSG00000274653	-0.39774	0.21735	0.999397	-3.61485	-1.24104	-4.57737	4.83223
ENSG00000274677	-0.337637	0.171469	0.999397	-2.13956	-1.37688	-4.56172	11.1012
ENSG00000274678	-0.112268	0.795554	0.999397	-3.79135	-0.259763	-4.62939	11.2545
ENSG00000274712	-0.0284701	0.900146	0.999397	-0.235237	-0.12578	-4.64369	40.6629
ENSG00000274751	0.349168	0.159864	0.999397	0.420536	1.41553	-4.54711	74.2368
ENSG00000274767	-0.028352	0.93501	0.999397	-3.58253	-0.081738	-4.6321	5.85579
ENSG00000274769	0.159514	0.727532	0.999397	-0.8561	0.34934	-4.63568	40.9083
ENSG00000274776	-0.458675	0.140612	0.999397	-3.39951	-1.4847	-4.55355	5.37989
ENSG00000274797	-0.817653	0.0613202	0.999397	0.260127	-1.89139	-4.47095	92.6488
ENSG00000274828	-0.0592201	0.838873	0.999397	-2.36857	-0.203839	-4.63419	10.5054
ENSG00000274845	-0.503133	0.211647	0.999397	-3.93858	-1.25669	-4.57638	7.68665
ENSG00000274944	-0.54198	0.315657	0.999397	-3.74181	-1.00823	-4.59585	25.507
ENSG00000274964	-0.199887	0.513285	0.999397	-2.29378	-0.655953	-4.61907	11.3516
ENSG00000274979	-1.04594	0.00512951	0.999397	-3.78656	-2.85866	-4.35981	6.57785
ENSG00000274993	-0.19451	0.671567	0.999397	-4.46293	-0.425189	-4.62396	17.7335
ENSG00000275056	0.252756	0.388904	0.999397	-2.63718	0.865185	-4.60622	8.59282
ENSG00000275180	-0.656224	0.0413411	0.999397	-1.61505	-2.0654	-4.46668	20.8829
ENSG00000275185	-0.134583	0.714748	0.999397	0.792466	-0.366473	-4.64614	108.717
ENSG00000275223	-0.210452	0.446015	0.999397	-2.65454	-0.764947	-4.61247	8.20478
ENSG00000275234	-0.0578371	0.815206	0.999397	1.86152	-0.234301	-4.66648	184.236
ENSG00000275322	-0.112769	0.70524	0.999397	-3.73702	-0.379285	-4.62679	3.95707
ENSG00000275332	-0.567153	0.0825625	0.999397	-0.666267	-1.75271	-4.5066	36.6667
ENSG00000275367	-0.419116	0.214494	0.999397	-3.30705	-1.24884	-4.57632	6.15733
ENSG00000275371	-0.249574	0.579938	0.999397	-2.7814	-0.555196	-4.62283	25.1392
ENSG00000275383	-0.18591	0.511531	0.999397	-3.74998	-0.658693	-4.61644	3.72072
ENSG00000275431	0.311407	0.495823	0.999397	-4.85691	0.683451	-4.6137	15.0918
ENSG00000275437	0.00737745	0.979124	0.999397	-1.24268	0.0262289	-4.63953	22.2775
ENSG00000275445	-0.110063	0.778816	0.999397	-3.8028	-0.281583	-4.62894	7.00508
ENSG00000275450	-0.147365	0.650172	0.999397	-2.53549	-0.454825	-4.62728	11.992
ENSG00000275454	-0.0128497	0.972976	0.999397	-3.00013	-0.0339567	-4.6339	9.39363
ENSG00000275457	-0.58457	0.0733254	0.999397	-3.79333	-1.80887	-4.51831	4.59743
ENSG00000275468	0.278235	0.240585	0.999397	0.469871	1.18019	-4.57783	67.6253
ENSG00000275481	-0.156907	0.641467	0.999397	-1.07336	-0.466998	-4.63075	30.2824
ENSG00000275601	0.148122	0.630534	0.999397	-3.8071	0.482386	-4.62345	3.76136
ENSG00000275734	-0.0896578	0.706188	0.999397	-1.91737	-0.378005	-4.63145	12.8163
ENSG00000275764	-0.195515	0.634436	0.999397	-1.95476	-0.47688	-4.62793	19.6901
ENSG00000275805	-0.238307	0.462422	0.999397	-3.60277	-0.737562	-4.61272	4.90948
ENSG00000275807	0.193819	0.590247	0.999397	-1.73076	0.540132	-4.62582	22.334
ENSG00000275850	0.178574	0.43662	0.999397	-1.54143	0.780889	-4.61306	16.1157
ENSG00000275854	-0.509564	0.158907	0.999397	1.81999	-1.41881	-4.53119	198.34
ENSG00000275857	-0.0699059	0.819157	0.999397	1.00491	-0.229202	-4.6531	117.539
ENSG00000275894	-0.585564	0.0567378	0.999397	-2.44534	-1.9265	-4.49455	10.7762
ENSG00000275897	-0.0299517	0.923298	0.999397	-3.49778	-0.0965114	-4.63223	5.09919
ENSG00000275910	-0.339922	0.296898	0.999397	-2.52912	-1.04831	-4.59289	9.95799
ENSG00000275964	-0.500985	0.169926	0.999397	-0.771525	-1.38191	-4.55745	40.2722
ENSG00000276071	-0.335803	0.305366	0.999397	-2.73771	-1.03001	-4.59434	8.7974
ENSG00000276087	-0.302366	0.466915	0.999397	-2.77364	-0.730159	-4.61429	12.4774
ENSG00000276089	0.405211	0.395633	0.999397	-4.03826	0.852933	-4.60578	8.7068
ENSG00000276100	0.321159	0.503109	0.999397	-0.782427	0.671916	-4.62134	45.3176
ENSG00000276101	0.157438	0.670264	0.999397	-2.56168	0.426983	-4.62814	14.6814
ENSG00000276115	0.207547	0.478014	0.999397	-2.40383	0.712041	-4.61584	10.077
ENSG00000276166	-0.686299	0.058739	0.999397	-2.7172	-1.91089	-4.49862	12.6597
ENSG00000276216	-0.272166	0.463323	0.999397	-3.234	-0.736074	-4.6133	7.74065
ENSG00000276232	1.38936	0.110802	0.999397	3.81316	1.60813	-4.42689	3130.52
ENSG00000276248	-0.133757	0.66787	0.999397	-0.908262	-0.430281	-4.63275	31.5547
ENSG00000276259	0.199499	0.740583	0.999397	-2.6419	0.331955	-4.63071	30.2427
ENSG00000276278	-0.763596	0.0138549	0.999397	0.516628	-2.50291	-4.33427	78.3727
ENSG00000276334	-0.0352187	0.919053	0.999397	-0.814247	-0.10187	-4.64084	36.1721
ENSG00000276337	-0.133594	0.588529	0.999397	-1.64659	-0.542634	-4.62594	15.7489
ENSG00000276417	-0.458166	0.167469	0.999397	-3.10986	-1.38997	-4.56256	7.06459
ENSG00000276418	-0.599536	0.312382	0.999397	-1.21378	-1.01511	-4.59575	71.9399
ENSG00000276434	-0.266592	0.500087	0.999397	-3.50908	-0.67669	-4.61595	7.04597
ENSG00000276449	-0.260339	0.407247	0.999397	-2.04045	-0.83208	-4.60906	13.8801
ENSG00000276490	0.35253	0.466065	0.999397	-3.3017	0.731556	-4.61342	17.6977
ENSG00000276517	-0.239232	0.480252	0.999397	-0.427807	-0.708417	-4.62016	47.1804
ENSG00000276564	-0.233495	0.53682	0.999397	-1.1398	-0.619661	-4.62341	34
ENSG00000276570	-0.0590997	0.834053	0.999397	1.3754	-0.210026	-4.65866	136.373
ENSG00000276649	-0.201723	0.49765	0.999397	-3.79088	-0.68055	-4.61534	3.71015
ENSG00000276663	-0.5546	0.147904	0.999397	-4.23624	-1.45768	-4.55844	5.9032
ENSG00000276672	0.0104894	0.970272	0.999397	-0.654704	0.0373559	-4.64199	33.4469
ENSG00000276724	0.0724335	0.824864	0.999397	-3.32811	0.221846	-4.6312	5.77005
ENSG00000276727	0.199276	0.628907	0.999397	-3.89309	0.484685	-4.6232	7.93341
ENSG00000276728	0.159497	0.604782	0.999397	-3.28673	0.519098	-4.62319	5.57814
ENSG00000276791	-0.107945	0.721252	0.999397	-2.77874	-0.357743	-4.6297	8.32446
ENSG00000276805	-0.165845	0.499802	0.999397	-0.735099	-0.67714	-4.6212	30.1519
ENSG00000276809	-0.118505	0.711077	0.999397	-2.99079	-0.371413	-4.62878	7.39444
ENSG00000276853	-0.39194	0.224829	0.999397	-2.5954	-1.22096	-4.57802	10.3736
ENSG00000276855	0.171713	0.658763	0.999397	-3.09345	0.442878	-4.62633	8.69657
ENSG00000276863	-0.952816	0.0332656	0.999397	-2.27205	-2.15719	-4.45837	24.6677
ENSG00000276900	-0.29582	0.353542	0.999397	-2.95153	-0.931859	-4.60149	7.32045
ENSG00000277007	0.0327426	0.918692	0.999397	-2.27829	0.102327	-4.63569	12.0455
ENSG00000277130	-0.0638321	0.848155	0.999397	-3.68668	-0.191945	-4.63074	4.50965
ENSG00000277151	-0.250866	0.476213	0.999397	-2.79853	-0.714966	-4.61508	9.03642
ENSG00000277152	-0.0618622	0.822959	0.999397	-1.30019	-0.224299	-4.63721	21.6751
ENSG00000277247	-0.157154	0.715581	0.999397	-3.90671	-0.365353	-4.62678	11.3913
ENSG00000277287	0.00102461	0.997073	0.999411	-2.7333	0.00367724	-4.63472	8.06708
ENSG00000277299	0.391227	0.328081	0.999397	-2.55953	0.982551	-4.59799	14.2865
ENSG00000277324	-0.372348	0.29437	0.999397	-3.58322	-1.05384	-4.59253	6.30827
ENSG00000277342	-0.0614676	0.863916	0.999397	-3.88194	-0.171811	-4.63051	4.3959
ENSG00000277476	-0.44391	0.0619155	0.999397	1.84473	-1.887	-4.42701	189.47
ENSG00000277504	-0.430101	0.259197	0.999397	-4.00195	-1.13441	-4.58649	5.12184
ENSG00000277534	-0.0988425	0.783776	0.999397	-1.2665	-0.275103	-4.63624	28.2828
ENSG00000277543	0.460593	0.276594	0.999397	-3.85548	1.09367	-4.58958	6.62492
ENSG00000277558	-0.0315652	0.910641	0.999397	-2.64462	-0.112501	-4.6345	8.17775
ENSG00000277559	0.125617	0.635299	0.999397	-2.27923	0.475665	-4.62712	10.3681
ENSG00000277566	-0.190032	0.507976	0.999397	-3.17226	-0.664261	-4.6171	5.54383
ENSG00000277589	-0.135236	0.690772	0.999397	-3.52336	-0.398905	-4.62673	5.21775
ENSG00000277687	-0.0729495	0.81162	0.999397	-1.48214	-0.238936	-4.63631	20.4572
ENSG00000277715	-0.124856	0.66389	0.999397	-3.27196	-0.435777	-4.62618	5.34179
ENSG00000277728	0.591929	0.116526	0.999397	-1.22859	1.58254	-4.53446	29.5923
ENSG00000277829	-0.00763972	0.979375	0.999397	-3.60324	-0.025914	-4.63226	4.19636
ENSG00000277840	0.0472088	0.856165	0.999397	-3.20437	0.181703	-4.63213	5.11505
ENSG00000277873	-0.722008	0.0467772	0.999397	-3.01257	-2.01197	-4.48663	9.86418
ENSG00000277879	-0.668341	0.0404689	0.999397	-2.08477	-2.07453	-4.46962	14.1386
ENSG00000277938	-0.237775	0.433099	0.999397	-2.62174	-0.786916	-4.61121	8.91914
ENSG00000277978	0.0501733	0.907464	0.999397	-2.53555	0.116518	-4.63478	15.3998
ENSG00000278000	-0.36952	0.236791	0.999397	-3.83685	-1.18983	-4.58193	3.85523
ENSG00000278022	-0.2603	0.447585	0.999397	-3.24912	-0.762301	-4.61184	7.55235
ENSG00000278112	0.0661785	0.81578	0.999397	-3.25066	0.233561	-4.63121	5.25009
ENSG00000278133	-0.00994572	0.973825	0.999397	-1.64705	-0.0328899	-4.63811	18.5489
ENSG00000278206	-0.430684	0.223553	0.999397	-1.34309	-1.22435	-4.57618	24.8298
ENSG00000278212	0.210868	0.530109	0.999397	-2.836	0.629924	-4.61932	8.66776
ENSG00000278231	-0.0242811	0.945146	0.999397	-3.51069	-0.0689677	-4.63236	5.63703
ENSG00000278291	-0.263616	0.352976	0.999397	-3.21146	-0.932958	-4.60127	5.57926
ENSG00000278341	-0.484192	0.255988	0.999397	-0.242435	-1.14214	-4.58328	72.1312
ENSG00000278367	-0.425424	0.271857	0.999397	-0.902314	-1.10459	-4.58759	38.1896
ENSG00000278376	-0.0372013	0.901819	0.999397	-3.57946	-0.123662	-4.63179	4.5412
ENSG00000278383	0.0327634	0.916317	0.999397	-3.62777	0.105327	-4.63181	4.36001
ENSG00000278434	0.00638775	0.98262	0.999397	-3.61675	0.021836	-4.63223	4.17876
ENSG00000278467	0.182067	0.669223	0.999397	-2.62241	0.428417	-4.62793	12.2608
ENSG00000278493	-0.0801647	0.798052	0.999397	-3.46107	-0.256518	-4.63027	4.89606
ENSG00000278576	-0.161503	0.540119	0.999397	-0.944557	-0.614639	-4.62419	26.5563
ENSG00000278600	-0.164602	0.555996	0.999397	-0.18552	-0.590688	-4.62821	47.726
ENSG00000278601	-0.145147	0.672429	0.999397	2.85686	-0.424003	-4.68083	468.88
ENSG00000278668	-0.12508	0.716744	0.999397	-3.28143	-0.363791	-4.62828	6.6955
ENSG00000278716	-0.0362716	0.901443	0.999397	-1.72462	-0.124138	-4.63726	17.0411
ENSG00000278730	0.0837405	0.592357	0.999397	4.57386	0.537064	-4.73123	1075.27
ENSG00000278769	-0.462394	0.15777	0.999397	-0.00724978	-1.42273	-4.54871	56.7146
ENSG00000278784	-0.0950072	0.757631	0.999397	-1.97758	-0.309397	-4.63319	14.4404
ENSG00000278829	0.0980376	0.762595	0.999397	-3.16528	0.302859	-4.63005	6.5632
ENSG00000278834	-0.15274	0.590411	0.999397	-2.83576	-0.539892	-4.62334	7.15775
ENSG00000278842	-0.334596	0.281462	0.999397	-3.27788	-1.08259	-4.59028	5.99576
ENSG00000278861	-0.110862	0.77242	0.999397	-0.236883	-0.289957	-4.64049	53.5261
ENSG00000278863	-0.0370763	0.912476	0.999397	-3.41823	-0.110181	-4.63234	5.71676
ENSG00000278864	-0.00273444	0.992582	0.999408	-0.871255	-0.00931986	-4.64104	30.2947
ENSG00000278867	-0.119103	0.686785	0.999397	-2.94179	-0.404337	-4.62794	6.97286
ENSG00000278869	-0.1699	0.581031	0.999397	-2.65151	-0.553594	-4.62316	9.79046
ENSG00000278875	0.24577	0.430341	0.999397	-3.02743	0.791656	-4.6104	6.81952
ENSG00000278876	0.215165	0.441192	0.999397	-2.73086	0.773106	-4.61186	7.74109
ENSG00000278879	0.0709144	0.823371	0.999397	-3.23246	0.223769	-4.63142	6.38439
ENSG00000278891	0.0860325	0.767281	0.999397	-3.16907	0.296699	-4.63018	5.74173
ENSG00000278893	-0.311577	0.276516	0.999397	0.631485	-1.09385	-4.58776	82.2355
ENSG00000278896	-0.312197	0.357531	0.999397	-0.994929	-0.924132	-4.60341	32.1218
ENSG00000278897	0.0311198	0.933206	0.999397	-1.71039	0.0840125	-4.63765	20.883
ENSG00000278900	0.115617	0.726763	0.999397	-3.7751	0.350367	-4.62744	4.44932
ENSG00000278901	-0.279588	0.474029	0.999397	-5.10744	-0.718519	-4.61183	4.36697
ENSG00000278905	0.165497	0.690688	0.999397	-4.83474	0.399018	-4.62392	10.019
ENSG00000278907	-0.895165	0.0448787	0.999397	-4.48381	-2.03	-4.49461	6.48332
ENSG00000278909	0.487854	0.0939125	0.999397	-2.89861	1.69039	-4.52856	7.22455
ENSG00000278915	-0.704319	0.0827785	0.999397	-4.65441	-1.75146	-4.52906	5.18563
ENSG00000278925	-0.290067	0.369177	0.999397	-3.0499	-0.901884	-4.60347	7.5545
ENSG00000278936	0.0397677	0.920401	0.999397	-5.15698	0.100169	-4.62816	5.28444
ENSG00000278948	-0.25263	0.178019	0.999397	2.48558	-1.35594	-4.53425	261.631
ENSG00000278949	0.0992684	0.772015	0.999397	-1.5413	0.290487	-4.63496	19.9833
ENSG00000278950	-0.516359	0.144105	0.999397	-4.08088	-1.47163	-4.55669	4.18835
ENSG00000278962	-0.209536	0.518654	0.999397	-2.7721	-0.6476	-4.61861	8.69959
ENSG00000278963	-0.0787697	0.755086	0.999397	1.89303	-0.312755	-4.66412	187.118
ENSG00000278972	0.159968	0.634505	0.999397	-3.20826	0.476782	-4.62491	6.55844
ENSG00000278979	0.0551831	0.853281	0.999397	-3.18166	0.185389	-4.63214	5.83719
ENSG00000278981	-0.128081	0.700729	0.999397	1.96426	-0.385385	-4.66195	230.902
ENSG00000278983	-0.317654	0.337436	0.999397	-1.63321	-0.963637	-4.59984	20.324
ENSG00000278985	-0.266122	0.415459	0.999397	-3.10306	-0.817552	-4.60879	6.73126
ENSG00000278986	-0.246254	0.502625	0.999397	-1.37909	-0.67268	-4.61995	25.5993
ENSG00000278987	-0.256147	0.324184	0.999397	-0.696588	-0.990535	-4.59806	32.3482
ENSG00000278989	-0.324385	0.321502	0.999397	-3.64667	-0.996066	-4.59673	5.00659
ENSG00000278991	-0.209764	0.564733	0.999397	-2.46377	-0.577651	-4.62251	12.1431
ENSG00000278993	0.237209	0.539937	0.999397	-1.81762	0.614916	-4.62208	33.5721
ENSG00000278996	0.687409	0.152652	0.999397	0.312192	1.44065	-4.5444	227.134
ENSG00000278997	-0.269142	0.341827	0.999397	-2.81309	-0.954878	-4.59993	7.48835
ENSG00000279026	-0.202055	0.403278	0.999397	-2.5167	-0.839166	-4.60806	8.53494
ENSG00000279030	-0.328492	0.352266	0.999397	-1.83341	-0.934341	-4.60199	19.3997
ENSG00000279035	-0.275417	0.410622	0.999397	-2.15409	-0.826088	-4.60932	16.3194
ENSG00000279039	-0.341365	0.266903	0.999397	-2.28329	-1.11614	-4.58717	12.0546
ENSG00000279041	-0.231915	0.454339	0.999397	-1.61311	-0.750982	-4.61487	19.5637
ENSG00000279044	0.118429	0.686374	0.999397	-3.44743	0.404898	-4.62671	4.83587
ENSG00000279048	-0.0163388	0.955752	0.999397	-3.56907	-0.0556178	-4.63226	4.32792
ENSG00000279057	-0.681367	0.0949397	0.999397	-3.99564	-1.68506	-4.53377	5.26946
ENSG00000279059	-0.106782	0.738214	0.999397	-1.42889	-0.335104	-4.63416	22.0647
ENSG00000279069	-0.168872	0.633922	0.999397	0.537713	-0.477604	-4.63873	97.9979
ENSG00000279072	-0.0405886	0.919132	0.999397	-3.96876	-0.101771	-4.63097	10.2078
ENSG00000279073	-0.00402572	0.99241	0.999408	-4.5031	-0.00953571	-4.63	4.87194
ENSG00000279077	-0.33761	0.241754	0.999397	-2.30802	-1.17724	-4.58175	10.9094
ENSG00000279080	0.0164943	0.972155	0.999397	-3.66806	0.0349891	-4.63207	30.0556
ENSG00000279086	0.0576622	0.883541	0.999397	-3.97256	0.146838	-4.63055	7.25768
ENSG00000279089	-0.21463	0.511547	0.999397	-0.708026	-0.658668	-4.62239	38.556
ENSG00000279091	0.277077	0.562716	0.999397	-2.82649	0.580652	-4.62159	94.5813
ENSG00000279092	0.000546813	0.998489	0.999456	-2.75822	0.00189767	-4.63465	7.9807
ENSG00000279103	-0.229746	0.510277	0.999397	-3.00636	-0.660655	-4.61756	7.77834
ENSG00000279106	-0.0556148	0.85723	0.999397	-2.94306	-0.180343	-4.63288	7.2189
ENSG00000279107	-0.0374467	0.899232	0.999397	-1.28185	-0.126938	-4.63873	24.3304
ENSG00000279108	-0.156702	0.611333	0.999397	-3.49904	-0.509693	-4.62313	4.88816
ENSG00000279110	0.0252226	0.944388	0.999397	-4.56366	0.0699228	-4.6297	4.91636
ENSG00000279114	0.112327	0.727134	0.999397	-2.26019	0.349872	-4.63129	12.673
ENSG00000279118	0.0427093	0.892834	0.999397	-3.30224	0.135045	-4.63242	5.7123
ENSG00000279133	-0.145783	0.608514	0.999397	0.779618	-0.513734	-4.6388	97.8814
ENSG00000279152	0.0337441	0.940581	0.999397	-4.82576	0.0747173	-4.62906	11.4767
ENSG00000279159	0.347394	0.447659	0.999397	-1.39562	0.762176	-4.61448	110.515
ENSG00000279162	-0.101006	0.653432	0.999397	0.0376019	-0.450283	-4.63645	50.1677
ENSG00000279165	0.165054	0.689861	0.999397	-4.59539	0.400144	-4.62437	8.24298
ENSG00000279166	0.0232215	0.953322	0.999397	-0.487958	0.0586756	-4.64275	53.6322
ENSG00000279168	-0.109873	0.757103	0.999397	-2.75684	-0.310093	-4.63098	10.0076
ENSG00000279172	-0.468235	0.270477	0.999397	-4.8789	-1.10779	-4.58885	9.35262
ENSG00000279174	0.590531	0.217488	0.999397	-0.897305	1.24066	-4.57387	68.97
ENSG00000279175	0.0330535	0.896423	0.999397	-0.0859597	0.130496	-4.64461	47.8588
ENSG00000279176	0.260636	0.38866	0.999397	-1.96301	0.865632	-4.60684	14.2809
ENSG00000279179	-0.259894	0.454507	0.999397	-1.5469	-0.750702	-4.61499	23.8495
ENSG00000279182	0.0992978	0.82017	0.999397	-2.35857	0.227895	-4.6338	19.0615
ENSG00000279186	-0.757287	0.0855509	0.999397	-2.19095	-1.73565	-4.51901	24.9638
ENSG00000279196	0.037407	0.912041	0.999397	-0.0417936	0.110731	-4.64516	64.2303
ENSG00000279198	-0.238025	0.441586	0.999397	-2.20166	-0.772437	-4.61265	12.7462
ENSG00000279203	-0.333605	0.360709	0.999397	-2.3597	-0.918016	-4.60284	12.9148
ENSG00000279207	-0.685521	0.0342553	0.999397	-0.497398	-2.14496	-4.43887	44.7209
ENSG00000279232	-0.347032	0.368986	0.999397	-1.39751	-0.902246	-4.60475	31.9298
ENSG00000279233	0.0537572	0.849737	0.999397	-1.71252	0.189921	-4.63643	16.0548
ENSG00000279235	-0.185523	0.541975	0.999397	-3.29764	-0.611821	-4.61934	5.48834
ENSG00000279236	-0.00681273	0.9825	0.999397	-1.88185	-0.0219872	-4.63736	16.1178
ENSG00000279237	-0.0938455	0.759161	0.999397	-3.61525	-0.30738	-4.62885	4.49299
ENSG00000279246	-0.0484645	0.892245	0.999397	-0.0928729	-0.135792	-4.64454	73.1987
ENSG00000279250	-0.175061	0.585944	0.999397	-3.00359	-0.546405	-4.62272	7.37008
ENSG00000279253	-0.0444779	0.829675	0.999397	2.19292	-0.215653	-4.67428	221.114
ENSG00000279255	-0.158189	0.576497	0.999397	-1.70225	-0.560254	-4.62501	17.1037
ENSG00000279265	-0.198875	0.544413	0.999397	-3.61641	-0.608127	-4.61895	4.63664
ENSG00000279277	-0.238443	0.448392	0.999397	-1.44028	-0.760943	-4.61452	21.9919
ENSG00000279281	0.0547383	0.852894	0.999397	0.296848	0.185883	-4.64671	71.3561
ENSG00000279283	0.145419	0.518826	0.999397	0.54944	0.647333	-4.62861	69.8026
ENSG00000279286	-0.188532	0.655026	0.999397	-0.905715	-0.448067	-4.63209	46.0229
ENSG00000279289	-0.322059	0.40168	0.999397	0.136787	-0.84203	-4.61206	90.9712
ENSG00000279294	-0.0157671	0.949113	0.999397	-2.56726	-0.0639734	-4.63506	8.22792
ENSG00000279302	0.197243	0.571711	0.999397	-2.59321	0.567311	-4.62266	14.6992
ENSG00000279311	-0.180524	0.544113	0.999397	-3.7462	-0.608581	-4.6187	3.8945
ENSG00000279319	0.0123678	0.976628	0.999397	-1.84837	0.0293669	-4.63745	24.0762
ENSG00000279320	-0.230083	0.507657	0.999397	-3.9264	-0.66476	-4.61589	4.09156
ENSG00000279329	0.402881	0.285297	0.999397	-4.22294	1.07396	-4.59113	3.84322
ENSG00000279330	-0.175027	0.571041	0.999397	-2.171	-0.568301	-4.62357	12.5832
ENSG00000279333	-0.0259113	0.932655	0.999397	-2.3263	-0.0847072	-4.63568	11.4289
ENSG00000279342	-0.0524308	0.752553	0.999397	2.39241	-0.316099	-4.67502	228.81
ENSG00000279344	-0.597409	0.0462659	0.999397	0.233289	-2.01676	-4.44851	70.0275
ENSG00000279347	-0.106943	0.764334	0.999397	-3.51716	-0.300571	-4.62924	5.8215
ENSG00000279348	0.0332563	0.928705	0.999397	-2.75274	0.0896885	-4.63435	9.94276
ENSG00000279352	0.108882	0.760285	0.999397	-3.17869	0.3059	-4.62994	7.09788
ENSG00000279356	-0.145267	0.608591	0.999397	-2.31896	-0.513625	-4.62557	10.4782
ENSG00000279359	0.771306	0.147689	0.999397	-3.89846	1.45847	-4.55766	24.9132
ENSG00000279365	-0.243626	0.424778	0.999397	-0.0298309	-0.801273	-4.61482	57.7491
ENSG00000279369	-0.111033	0.731153	0.999397	-3.57703	-0.344506	-4.62807	4.85095
ENSG00000279384	0.066056	0.865282	0.999397	-2.13723	0.17007	-4.63539	16.488
ENSG00000279406	-0.222414	0.486058	0.999397	-3.70537	-0.699057	-4.61456	4.2224
ENSG00000279407	-0.0904158	0.772457	0.999397	-0.876226	-0.289908	-4.63732	31.2624
ENSG00000279410	0.192521	0.468924	0.999397	-3.33682	0.726862	-4.61363	4.89642
ENSG00000279415	-0.108663	0.691917	0.999397	-3.27662	-0.397346	-4.62735	5.12614
ENSG00000279425	0.0560924	0.879534	0.999397	0.0854095	0.151928	-4.64557	72.9856
ENSG00000279432	-0.0501839	0.871577	0.999397	-0.199685	-0.16205	-4.64344	52.4085
ENSG00000279433	0.0856512	0.788495	0.999397	-2.28982	0.268949	-4.63319	12.1182
ENSG00000279434	-0.743645	0.0147925	0.999397	-1.51596	-2.47823	-4.39359	21.2865
ENSG00000279439	-0.537627	0.0991396	0.999397	-3.94814	-1.66373	-4.53599	3.73061
ENSG00000279440	0.282825	0.53748	0.999397	-2.73821	0.618655	-4.62003	53.5125
ENSG00000279453	-0.0167856	0.961971	0.999397	-2.64349	-0.0477934	-4.6349	10.6411
ENSG00000279456	-0.222664	0.513915	0.999397	-3.70812	-0.654972	-4.61668	4.60327
ENSG00000279467	-0.498175	0.290868	0.999397	-4.03319	-1.06155	-4.59201	19.7431
ENSG00000279474	-0.115621	0.724518	0.999397	-2.25419	-0.35337	-4.63123	12.799
ENSG00000279476	-0.00977016	0.963099	0.999397	-0.762821	-0.0463753	-4.64144	27.3636
ENSG00000279481	-0.127885	0.674603	0.999397	-1.52798	-0.421014	-4.63113	19.5394
ENSG00000279491	0.205911	0.442441	0.999397	1.40781	0.770989	-4.62455	146.91
ENSG00000279495	-0.103637	0.645163	0.999397	-0.535705	-0.461821	-4.63294	33.2722
ENSG00000279500	-0.291642	0.192544	0.999397	2.48992	-1.31149	-4.54379	268.174
ENSG00000279502	-0.269975	0.298757	0.999397	-2.95287	-1.04426	-4.59323	6.09735
ENSG00000279504	0.00448307	0.991393	0.999397	-3.66279	0.0108135	-4.63212	8.29505
ENSG00000279513	-0.197123	0.537315	0.999397	-3.40008	-0.618907	-4.61885	5.34664
ENSG00000279518	0.0453614	0.900497	0.999397	-2.44706	0.125335	-4.63496	12.2734
ENSG00000279520	-0.544667	0.0450563	0.999397	-1.85919	-2.02828	-4.47481	14.2983
ENSG00000279539	-0.0134363	0.973529	0.999397	-1.70073	-0.033262	-4.63793	32.8094
ENSG00000279544	-0.140162	0.68446	0.999397	-1.07946	-0.407511	-4.63299	30.2463
ENSG00000279549	-0.205895	0.450708	0.999397	-1.5002	-0.757054	-4.61467	19.0033
ENSG00000279555	0.0152045	0.95018	0.999397	0.556296	0.0626302	-4.65073	76.9929
ENSG00000279557	-0.158128	0.612802	0.999397	-1.64489	-0.507591	-4.62748	17.5644
ENSG00000279568	0.163148	0.549749	0.999397	-3.09218	0.60007	-4.62022	6.49312
ENSG00000279569	-0.656054	0.0959156	0.999397	-0.587248	-1.68004	-4.51664	52.0108
ENSG00000279570	-0.0185077	0.954319	0.999397	-2.85428	-0.0574208	-4.63424	8.19991
ENSG00000279573	-0.178934	0.547281	0.999397	-2.3723	-0.603791	-4.62149	10.4075
ENSG00000279583	0.300676	0.299248	0.999397	-3.48413	1.04319	-4.59332	4.59427
ENSG00000279589	-0.0377534	0.902624	0.999397	-2.9365	-0.122642	-4.63356	7.24405
ENSG00000279591	-0.110657	0.68157	0.999397	-2.70099	-0.411462	-4.62832	7.69266
ENSG00000279592	-0.137938	0.744938	0.999397	-1.58489	-0.326176	-4.63393	25.8274
ENSG00000279594	-0.0194016	0.953271	0.999397	-2.9592	-0.0587398	-4.63393	7.47399
ENSG00000279598	0.0646207	0.801471	0.999397	5.55821	0.252079	-4.81187	2389.7
ENSG00000279602	0.0715415	0.834527	0.999397	-3.7783	0.209418	-4.63025	4.98589
ENSG00000279605	0.0694849	0.8626	0.999397	-1.00783	0.17349	-4.63914	54.4323
ENSG00000279608	-0.230621	0.16624	0.999397	5.63949	-1.39404	-4.46833	2276.92
ENSG00000279611	-0.22138	0.475932	0.999397	1.34511	-0.715421	-4.62931	140.571
ENSG00000279613	-0.336854	0.238646	0.999397	-2.96747	-1.1851	-4.58161	6.78511
ENSG00000279616	0.101125	0.735067	0.999397	-2.93936	0.33929	-4.62975	6.8318
ENSG00000279620	0.119578	0.700625	0.999397	-3.09336	0.385526	-4.6281	6.5378
ENSG00000279623	-0.189731	0.557632	0.999397	-3.18056	-0.588238	-4.6206	6.35062
ENSG00000279631	0.228836	0.478971	0.999397	-0.258144	0.71049	-4.6205	53.3109
ENSG00000279632	0.0789062	0.79171	0.999397	-3.17801	0.264763	-4.63082	5.8471
ENSG00000279637	-0.217167	0.458592	0.999397	-3.51741	-0.743904	-4.6125	4.61784
ENSG00000279649	-0.228129	0.357599	0.999397	2.26919	-0.924001	-4.61322	257.247
ENSG00000279656	-0.199842	0.542916	0.999397	-3.54127	-0.610395	-4.61898	4.93391
ENSG00000279659	0.139233	0.679857	0.999397	-2.97175	0.413808	-4.62755	7.56141
ENSG00000279662	-0.0558171	0.881611	0.999397	-0.753925	-0.14929	-4.64059	43.4902
ENSG00000279665	-0.217907	0.458917	0.999397	-3.40577	-0.743365	-4.61267	4.76088
ENSG00000279670	-0.252979	0.508156	0.999397	-2.51387	-0.663978	-4.61825	12.5636
ENSG00000279672	0.033693	0.902618	0.999397	-1.27814	0.12265	-4.63878	21.6113
ENSG00000279689	-0.315633	0.368994	0.999397	1.36332	-0.90223	-4.61078	169.075
ENSG00000279693	-0.482555	0.122717	0.999397	-2.11229	-1.55597	-4.54131	14.2625
ENSG00000279696	-0.251684	0.344821	0.999397	2.53921	-0.948946	-4.61143	305.267
ENSG00000279700	-0.114605	0.692346	0.999397	-0.663286	-0.396762	-4.63493	35.0641
ENSG00000279712	0.616694	0.227184	0.999397	-0.815961	1.21474	-4.57648	64.4656
ENSG00000279713	0.724125	0.176034	0.999397	-1.95953	1.36223	-4.56298	53.8174
ENSG00000279722	-0.00471759	0.987886	0.999397	-2.9512	-0.0152188	-4.63407	7.19843
ENSG00000279725	-0.476333	0.222172	0.999397	-4.33701	-1.22804	-4.57923	4.89855
ENSG00000279726	-0.283801	0.658569	0.999397	-0.690596	-0.443146	-4.63313	133.917
ENSG00000279738	-0.0278613	0.861837	0.999397	2.28183	-0.174462	-4.67776	216.118
ENSG00000279742	0.175199	0.580007	0.999397	-2.079	0.555096	-4.62434	14.0178
ENSG00000279744	0.0311009	0.905168	0.999397	-1.13707	0.119423	-4.63933	23.4977
ENSG00000279747	0.0289934	0.940076	0.999397	-4.30257	0.0753541	-4.63029	4.15936
ENSG00000279759	-0.180231	0.464785	0.999397	1.31963	-0.733663	-4.62744	132.473
ENSG00000279765	0.0066404	0.974345	0.999397	3.94007	0.0322357	-4.74306	724.951
ENSG00000279766	0.0492455	0.876055	0.999397	-3.38079	0.156352	-4.63198	5.39629
ENSG00000279769	-0.00745179	0.980134	0.999397	-3.35893	-0.0249603	-4.63292	5.1946
ENSG00000279773	-0.175675	0.723669	0.999397	-3.13419	-0.354505	-4.62889	18.5116
ENSG00000279786	-0.134994	0.632995	0.999397	-1.96938	-0.478911	-4.62781	13.4675
ENSG00000279789	-0.139861	0.577526	0.999397	-0.719593	-0.558739	-4.62778	30.6698
ENSG00000279792	-0.0581916	0.83062	0.999397	0.291756	-0.214439	-4.64613	68.0204
ENSG00000279794	-0.211785	0.490859	0.999397	1.9051	-0.691364	-4.63744	205.054
ENSG00000279799	0.166239	0.538325	0.999397	-3.268	0.617368	-4.61912	5.02612
ENSG00000279803	-0.14514	0.59598	0.999397	-3.26975	-0.531807	-4.62276	5.09133
ENSG00000279805	-0.351633	0.251854	0.999397	-3.62319	-1.15219	-4.58487	4.55052
ENSG00000279806	0.471514	0.12158	0.999397	-3.45697	1.56077	-4.54571	5.15779
ENSG00000279809	-0.372605	0.598517	0.999397	-2.42732	-0.528135	-4.62475	60.6875
ENSG00000279814	-0.048777	0.881506	0.999397	-1.60998	-0.149422	-4.63735	19.9627
ENSG00000279819	-0.291295	0.40501	0.999397	-2.37248	-0.836068	-4.60842	12.5969
ENSG00000279821	0.21786	0.489159	0.999397	-2.31712	0.694083	-4.61697	11.3682
ENSG00000279834	-0.0841956	0.782847	0.999397	-3.54158	-0.276316	-4.62968	5.01108
ENSG00000279836	0.164291	0.643068	0.999397	-3.63251	0.464754	-4.62441	5.34363
ENSG00000279837	-0.0331468	0.913221	0.999397	-3.26444	-0.109239	-4.63276	5.5766
ENSG00000279838	-0.209826	0.537465	0.999397	-3.56709	-0.618677	-4.61857	5.49886
ENSG00000279841	-0.182565	0.4768	0.999397	-1.70442	-0.714012	-4.61694	15.8142
ENSG00000279852	-0.141402	0.642186	0.999397	-3.46179	-0.465989	-4.62476	4.72739
ENSG00000279855	-0.180804	0.6405	0.999397	-4.34625	-0.468354	-4.62287	5.11884
ENSG00000279861	-0.0579775	0.826589	0.999397	0.469403	-0.219625	-4.64758	69.0683
ENSG00000279878	0.0151919	0.961942	0.999397	-2.1305	0.0478301	-4.63648	14.7814
ENSG00000279880	-0.280977	0.395238	0.999397	0.472446	-0.853649	-4.61211	79.9138
ENSG00000279885	-0.530387	0.102195	0.999397	-3.10312	-1.64868	-4.53428	7.05759
ENSG00000279894	0.0572127	0.874594	0.999397	-3.51889	0.15821	-4.63159	6.09512
ENSG00000279900	0.247771	0.387668	0.999397	-3.34777	0.86745	-4.60546	5.29418
ENSG00000279901	-0.142495	0.644124	0.999397	-2.51239	-0.463274	-4.62703	9.92463
ENSG00000279912	0.187607	0.60798	0.999397	-3.67285	0.514501	-4.62258	6.01193
ENSG00000279917	-0.00167607	0.995716	0.999411	-2.58251	-0.00538213	-4.63517	9.75926
ENSG00000279930	0.0437249	0.929072	0.999397	-0.701627	0.089226	-4.64145	76.5162
ENSG00000279932	0.161648	0.740058	0.999397	-2.87418	0.332652	-4.63008	17.0968
ENSG00000279945	-0.367228	0.304904	0.999397	-3.39891	-1.031	-4.59423	6.51458
ENSG00000279954	-0.294266	0.285881	0.999397	-3.45635	-1.07265	-4.59109	4.36057
ENSG00000279957	-0.0274834	0.929042	0.999397	-3.08865	-0.089264	-4.6334	6.70209
ENSG00000279970	-0.430844	0.237918	0.999397	-2.02054	-1.18695	-4.58059	17.7073
ENSG00000279977	-0.250062	0.313411	0.999397	-1.30158	-1.01294	-4.59591	20.6939
ENSG00000279981	-0.107452	0.708907	0.999397	-3.26568	-0.374337	-4.62803	5.43518
ENSG00000279982	0.294478	0.311488	0.999397	-3.72993	1.01699	-4.59522	3.88776
ENSG00000279996	-0.0392365	0.892085	0.999397	-2.4625	-0.135995	-4.63482	9.74586
ENSG00000279998	0.399616	0.408834	0.999397	-4.47163	0.829259	-4.60678	8.02878
ENSG00000280007	-0.0880741	0.72751	0.999397	0.709753	-0.34937	-4.64595	86.6206
ENSG00000280013	-0.128367	0.786442	0.999397	-4.89788	-0.271626	-4.62665	9.99466
ENSG00000280028	-0.11586	0.665821	0.999397	-2.98772	-0.433109	-4.62692	6.14314
ENSG00000280033	0.0151538	0.957486	0.999397	-2.58957	0.0534355	-4.63504	8.42026
ENSG00000280035	-0.228897	0.437506	0.999397	-2.98847	-0.779378	-4.61119	6.82884
ENSG00000280036	-0.0222201	0.934957	0.999397	-2.59292	-0.0818057	-4.63488	8.50871
ENSG00000280042	0.10512	0.762334	0.999397	-1.8016	0.303203	-4.63385	19.1945
ENSG00000280046	-0.00113209	0.997314	0.999411	-1.92251	-0.00337498	-4.63725	16.457
ENSG00000280047	-0.182212	0.570407	0.999397	-3.07783	-0.569239	-4.62162	6.60345
ENSG00000280063	-0.095761	0.735084	0.999397	-0.778937	-0.339268	-4.63634	32.8051
ENSG00000280069	0.0516717	0.874513	0.999397	-0.489343	0.158313	-4.64175	43.5756
ENSG00000280073	0.0656569	0.849622	0.999397	-3.5359	0.190068	-4.63114	5.96467
ENSG00000280077	-0.042062	0.913962	0.999397	-0.626004	-0.108303	-4.64167	47.4131
ENSG00000280079	-0.398173	0.250956	0.999397	-2.8102	-1.15438	-4.58416	9.45552
ENSG00000280088	0.00196097	0.99428	0.999411	-1.53793	0.00718581	-4.63852	18.0659
ENSG00000280092	0.0864777	0.796881	0.999397	-3.78537	0.258038	-4.62942	4.3142
ENSG00000280099	-0.225882	0.55442	0.999397	-2.20597	-0.593049	-4.62235	16.2146
ENSG00000280106	-0.35647	0.283104	0.999397	-3.49548	-1.07889	-4.59062	5.32377
ENSG00000280114	-0.209021	0.6754	0.999397	-1.016	-0.41992	-4.63277	66.562
ENSG00000280120	-0.161148	0.63515	0.999397	0.782405	-0.475874	-4.64092	100.154
ENSG00000280128	-0.0294865	0.930757	0.999397	0.535198	-0.0871001	-4.65034	94.5576
ENSG00000280129	0.285904	0.375669	0.999397	-2.76691	0.889674	-4.60448	8.26947
ENSG00000280137	0.0887412	0.822011	0.999397	-4.84777	0.225521	-4.6275	5.26835
ENSG00000280138	0.0481504	0.839462	0.999397	2.70556	0.203083	-4.6886	342.848
ENSG00000280143	-1.05042	0.0127664	0.999397	0.30988	-2.5335	-4.33477	105.303
ENSG00000280149	0.122534	0.674899	0.999397	-2.91585	0.420607	-4.62747	7.09759
ENSG00000280152	0.206999	0.378977	0.999397	1.54376	0.883504	-4.61367	145.5
ENSG00000280157	0.156097	0.644694	0.999397	-3.63886	0.462477	-4.62447	4.7784
ENSG00000280160	-0.126803	0.802126	0.999397	-1.75622	-0.251229	-4.6352	60.2997
ENSG00000280163	-0.104983	0.699025	0.999397	-2.30691	-0.387695	-4.63008	10.2637
ENSG00000280164	-0.272637	0.382038	0.999397	-3.27078	-0.877824	-4.60488	5.60751
ENSG00000280171	-0.394476	0.368076	0.999397	-4.10545	-0.903969	-4.60266	7.75608
ENSG00000280172	-0.0399331	0.932412	0.999397	-3.86916	-0.0850137	-4.63133	11.0915
ENSG00000280173	-0.049945	0.861561	0.999397	-2.75941	-0.174815	-4.63348	7.45763
ENSG00000280177	0.063901	0.874274	0.999397	-3.94154	0.158618	-4.6305	8.03406
ENSG00000280187	-0.205162	0.470093	0.999397	-2.84125	-0.724947	-4.61447	7.26556
ENSG00000280190	-0.192066	0.554916	0.999397	-1.91916	-0.592306	-4.62301	16.8087
ENSG00000280194	0.39295	0.39953	0.999397	-1.22947	0.845896	-4.60904	84.0667
ENSG00000280195	-0.560518	0.137165	0.999397	-0.356091	-1.49785	-4.54067	55.1477
ENSG00000280198	-0.0326344	0.925938	0.999397	-0.44201	-0.0931798	-4.64278	42.1015
ENSG00000280202	-0.291499	0.358448	0.999397	-1.94764	-0.922363	-4.60281	15.3974
ENSG00000280205	-0.207856	0.437139	0.999397	-0.8217	-0.780004	-4.61437	30.2218
ENSG00000280206	-0.0192946	0.952143	0.999397	-2.94401	-0.0601595	-4.63397	7.51626
ENSG00000280211	0.505534	0.245382	0.999397	-3.60805	1.16816	-4.58357	55.9883
ENSG00000280214	-0.116669	0.660343	0.999397	-1.45202	-0.440687	-4.63064	19.2299
ENSG00000280219	0.0901582	0.797443	0.999397	0.0859063	0.257308	-4.64343	75.0977
ENSG00000280222	0.49292	0.171475	0.999397	-1.64672	1.37686	-4.56063	24.9782
ENSG00000280227	-0.545515	0.176048	0.999397	-2.08105	-1.36218	-4.56314	17.861
ENSG00000280238	-0.335691	0.434844	0.999397	-2.56707	-0.783925	-4.61147	15.9719
ENSG00000280239	0.000985648	0.99755	0.999411	-2.30278	0.0030785	-4.63603	11.6002
ENSG00000280241	-0.172964	0.633633	0.999397	-0.578022	-0.478011	-4.6321	43.1454
ENSG00000280248	0.296629	0.34574	0.999397	-0.887157	0.947132	-4.60161	32.1872
ENSG00000280255	-0.140501	0.702384	0.999397	-3.63278	-0.383146	-4.62693	7.58273
ENSG00000280269	-0.0440517	0.895482	0.999397	-3.45826	-0.131688	-4.63204	5.32266
ENSG00000280274	-0.0494459	0.869919	0.999397	-3.30519	-0.164161	-4.6321	5.49776
ENSG00000280277	-0.0715317	0.846345	0.999397	-3.52897	-0.194263	-4.63112	8.45338
ENSG00000280287	0.0361671	0.85867	0.999397	3.02147	0.178504	-4.70003	376.684
ENSG00000280291	-0.0670861	0.831935	0.999397	-3.69395	-0.212747	-4.63042	4.25928
ENSG00000280299	-0.223968	0.623598	0.999397	-4.12453	-0.492207	-4.62251	7.43627
ENSG00000280321	-0.176011	0.654089	0.999397	-1.86215	-0.44937	-4.6292	21.2295
ENSG00000280327	-0.147568	0.592883	0.999397	-3.42544	-0.5363	-4.62227	4.45598
ENSG00000280332	-0.293536	0.265951	0.999397	0.126661	-1.11838	-4.58545	56.118
ENSG00000280339	0.0433952	0.896231	0.999397	-2.76424	0.13074	-4.63397	9.14151
ENSG00000280347	-0.0855895	0.791973	0.999397	-0.0816856	-0.264421	-4.64213	56.3014
ENSG00000280351	-0.144662	0.559996	0.999397	1.1378	-0.584706	-4.63765	120.896
ENSG00000280355	-0.0379192	0.879112	0.999397	0.0465827	-0.152465	-4.64531	49.8109
ENSG00000280365	-0.24928	0.458101	0.999397	-2.12876	-0.744719	-4.61443	14.4031
ENSG00000280375	-0.0800832	0.815539	0.999397	-2.82009	-0.233871	-4.63238	8.53658
ENSG00000280378	-0.437521	0.112516	0.999397	-2.94022	-1.60036	-4.53928	6.33248
ENSG00000280381	0.303597	0.277243	0.999397	-1.99856	1.09219	-4.58915	13.3283
ENSG00000280383	0.0502182	0.842221	0.999397	0.637088	0.199545	-4.64962	81.3125
ENSG00000280388	-0.177348	0.567891	0.999397	-0.779623	-0.572964	-4.62687	33.425
ENSG00000280392	0.0981488	0.730503	0.999397	-0.404794	0.345374	-4.63784	42.688
ENSG00000280401	-0.263069	0.416176	0.999397	0.4057	-0.816293	-4.61509	82.6401
ENSG00000280402	0.0757827	0.838864	0.999397	-2.29184	0.20385	-4.63441	13.0605
ENSG00000280407	0.123859	0.739134	0.999397	-1.96853	0.333881	-4.63256	26.4427
ENSG00000280414	0.165103	0.728055	0.999397	-4.93042	0.348641	-4.62498	13.9493
ENSG00000280434	-0.117972	0.479133	0.999397	1.89038	-0.710229	-4.63531	164.261
ENSG00000280453	-0.00154973	0.99661	0.999411	-3.60112	-0.0042591	-4.63229	5.84783
ENSG00000280537	0.149086	0.584689	0.999397	2.07608	0.548238	-4.65258	214.794
ENSG00000280571	-0.226655	0.657647	0.999397	-3.09759	-0.444426	-4.6263	15.6607
ENSG00000280604	-0.0700039	0.85323	0.999397	-3.28671	-0.185453	-4.63188	12.3437
ENSG00000280828	0.0620494	0.797931	0.999397	2.54547	0.256674	-4.68175	289.871
ENSG00000280852	-0.18797	0.759882	0.999397	-0.818176	-0.30643	-4.63716	106.298
ENSG00000280893	0.199415	0.27978	0.999397	5.36242	1.08641	-4.60476	1956.1
ENSG00000281010	-0.276761	0.615616	0.999397	-4.42716	-0.503569	-4.62156	13.0549
ENSG00000281039	-0.343739	0.514605	0.999397	-2.83598	-0.653896	-4.61819	28.6943
ENSG00000281100	0.0482678	0.866933	0.999397	-3.35865	0.167965	-4.6319	5.09583
ENSG00000281179	-1.11835	0.010466	0.999397	-3.47529	-2.60675	-4.39876	10.1098
ENSG00000281195	-0.0140685	0.971901	0.999397	0.379971	-0.0353075	-4.64918	97.0133
ENSG00000281348	0.0566288	0.907518	0.999397	-0.760462	0.116449	-4.64092	57.7846
ENSG00000281376	0.0935493	0.828699	0.999397	-2.85186	0.216909	-4.63257	39.0581
ENSG00000281469	0.0960807	0.779044	0.999397	-3.68301	0.281285	-4.62922	4.7291
ENSG00000281530	-0.155636	0.528146	0.999397	-2.17693	-0.632939	-4.62047	10.5969
ENSG00000281808	0.209715	0.776681	0.999397	-2.26634	0.284375	-4.63291	94.6519
ENSG00000281883	-0.214324	0.630269	0.999397	-3.04263	-0.482759	-4.6251	12.4644
ENSG00000281969	-0.142709	0.646366	0.999397	-2.5933	-0.460138	-4.62695	9.46006
ENSG00000282034	-0.358832	0.280508	0.999397	2.89676	-1.08476	-4.5887	427.956
ENSG00000282057	0.195351	0.544017	0.999397	-1.70673	0.608726	-4.62263	18.5088
ENSG00000282218	-0.232461	0.735159	0.999397	-3.95931	-0.339168	-4.62732	38.2076
ENSG00000282278	-0.214185	0.558663	0.999397	4.27415	-0.586698	-4.7114	1110.53
ENSG00000282393	-0.195011	0.528178	0.999397	-2.15585	-0.632889	-4.62051	12.6369
ENSG00000282885	0.240372	0.449429	0.999397	-2.42176	0.7592	-4.61311	11.3261
ENSG00000282907	-0.32988	0.596118	0.999397	-1.1786	-0.531608	-4.62768	114.218
ENSG00000282980	-0.405705	0.249261	0.999397	-2.97846	-1.15855	-4.58392	8.31818
ENSG00000282988	-1.35815	0.00843177	0.999397	0.954342	-2.68483	-4.26132	222.974
ENSG00000283057	0.273601	0.460375	0.999397	-3.70026	0.740947	-4.61239	7.4453
ENSG00000283149	0.0133749	0.985956	0.999397	-2.03123	0.0176449	-4.63688	75.0791
ENSG00000283156	-0.200417	0.596748	0.999397	-2.49506	-0.530694	-4.62447	17.3383
ENSG00000283162	0.104132	0.778824	0.999397	-3.63511	0.281572	-4.62933	5.89138
ENSG00000283189	0.121598	0.690521	0.999397	3.36316	0.399245	-4.69927	539.448
ENSG00000283196	-0.234379	0.41437	0.999397	-1.54771	-0.819469	-4.61051	18.3345
ENSG00000283208	-0.93411	0.0474188	0.999397	-1.08783	-2.00602	-4.47061	51.1974
ENSG00000283236	-0.500869	0.136404	0.999397	0.64842	-1.50079	-4.53195	94.2459
ENSG00000283251	0.0167673	0.968061	0.999397	-4.96533	0.0401357	-4.62887	5.05093
ENSG00000283294	-0.246246	0.584299	0.999397	-2.96362	-0.548809	-4.62271	16.4383
ENSG00000283341	-0.331424	0.227432	0.999397	-2.62412	-1.21408	-4.57869	8.20492
ENSG00000283352	0.172666	0.504561	0.999397	-1.22986	0.669627	-4.6204	20.6907
ENSG00000283483	0.0398759	0.913719	0.999397	-2.15639	0.108609	-4.63602	13.4954
ENSG00000283515	-0.302923	0.287264	0.999397	4.94048	-1.06956	-4.60624	1528.58
ENSG00000283537	0.0391432	0.92439	0.999397	-4.72305	0.0951333	-4.62918	3.71222
ENSG00000283549	-0.0206976	0.961003	0.999397	-2.59785	-0.0490115	-4.63503	12.7277
ENSG00000283563	0.280437	0.40785	0.999397	-1.07593	0.831008	-4.61032	29.124
ENSG00000283580	-0.360654	0.476271	0.999397	-3.47925	-0.71487	-4.61408	12.9976
ENSG00000283633	-0.317193	0.339032	0.999397	-0.598717	-0.960445	-4.60074	45.2859
ENSG00000283684	-0.14817	0.707169	0.999397	-4.49162	-0.376681	-4.62522	3.65363
ENSG00000283689	-0.243239	0.395174	0.999397	-3.55185	-0.853764	-4.60615	4.35453
ENSG00000283737	-0.0706362	0.833898	0.999397	-3.94607	-0.210225	-4.62983	3.98906
ENSG00000283743	-0.0472317	0.940446	0.999397	-3.81458	-0.0748879	-4.63153	29.29
ENSG00000283761	-0.435477	0.209591	0.999397	4.02271	-1.26241	-4.539	983.631
ENSG00000283765	0.0298484	0.94199	0.999397	-4.10182	0.0729423	-4.6308	5.28111
ENSG00000283773	0.432187	0.347597	0.999397	-3.6596	0.943477	-4.60032	9.41579
ENSG00000283782	-0.83467	0.0375303	0.999397	4.08284	-2.10658	-4.1772	1234.3
ENSG00000283809	-0.326331	0.413948	0.999397	-3.86821	-0.820213	-4.60786	5.82227
ENSG00000283977	-0.112252	0.850283	0.999397	-1.00679	-0.189222	-4.63893	59.5357
ENSG00000284052	-0.307951	0.326723	0.999397	-3.06606	-0.985326	-4.59764	6.53473
ENSG00000284057	-0.616709	0.365184	0.999397	-2.9668	-0.909461	-4.60303	40.0984
ENSG00000284060	0.0338761	0.932681	0.999397	-4.42711	0.0846739	-4.62994	6.96624
ENSG00000284095	0.246715	0.498994	0.999397	-3.54666	0.67842	-4.61578	5.42907
ENSG00000284292	0.380801	0.443155	0.999397	-2.37685	0.769779	-4.61253	34.5411
ENSG00000284299	-0.0956904	0.852461	0.999397	-3.33518	-0.186437	-4.63174	14.8021
ENSG00000284428	-0.040554	0.848885	0.999397	2.57408	-0.19101	-4.68526	272.436
ENSG00000284431	-0.118604	0.818633	0.999397	1.02148	-0.229878	-4.65332	158.877
ENSG00000284461	0.542819	0.281801	0.999397	-2.51193	1.08183	-4.59017	18.2665
ENSG00000284512	0.0424241	0.916286	0.999397	-3.36865	0.105366	-4.6325	10.3704
ENSG00000284540	-0.0234962	0.946957	0.999397	-0.326767	-0.0666875	-4.64366	52.2363
ENSG00000284602	-0.0207438	0.941629	0.999397	-2.29733	-0.0733977	-4.63584	10.9399
ENSG00000284606	-0.10213	0.776534	0.999397	-3.34312	-0.284568	-4.63001	6.3024
ENSG00000284626	-0.956755	0.0444683	0.999397	-0.901448	-2.03398	-4.46379	47.4524
ENSG00000284633	-0.200804	0.520995	0.999397	-3.35534	-0.64397	-4.61777	5.39182
ENSG00000284644	0.437505	0.238615	0.999397	-3.67861	1.18518	-4.58222	5.51371
ENSG00000284649	-0.812067	0.0324615	0.999397	-0.950016	-2.16736	-4.44173	35.0813
ENSG00000284672	-0.823021	0.114754	0.999397	-1.07154	-1.59035	-4.53228	59.4519
ENSG00000284685	-0.342019	0.297044	0.999397	0.00857706	-1.04799	-4.59289	56.2794
ENSG00000284697	-0.187014	0.610884	0.999397	-3.25338	-0.510337	-4.62362	8.63974
ENSG00000284707	-0.0244289	0.947659	0.999397	-1.4059	-0.0658035	-4.63879	25.4547
ENSG00000284734	0.00819228	0.98293	0.999397	-4.37729	0.0214461	-4.63029	6.14637
ENSG00000284740	-0.458323	0.265474	0.999397	-2.10407	-1.1195	-4.58679	19.0849
ENSG00000284773	-0.415048	0.276615	0.999397	-2.0728	-1.09363	-4.58904	16.22
ENSG00000284776	0.386262	0.135789	0.999397	2.04331	1.50317	-4.51089	215.364
ENSG00000284820	-0.0735258	0.852546	0.999397	0.314782	-0.186328	-4.64689	85.0561
ENSG00000284829	-0.560757	0.241389	0.999397	-4.78705	-1.17816	-4.58356	9.4578
ENSG00000284874	0.128355	0.614757	0.999397	2.32595	0.504796	-4.66086	265.109
ENSG00000284906	0.308887	0.515061	0.999397	0.970408	0.653185	-4.6311	180.223
ENSG00000284946	0.059104	0.831596	0.999397	3.3058	0.213183	-4.70942	522.199
ENSG00000284952	-0.575649	0.116124	0.999397	0.482368	-1.5843	-4.52052	87.6141
ENSG00000284959	-0.426849	0.195902	0.999397	-2.55665	-1.30158	-4.57028	11.0803
ENSG00000284966	-0.0979801	0.809249	0.999397	-4.77449	-0.242002	-4.62742	8.13233
ENSG00000284968	-0.155835	0.638384	0.999397	-2.48575	-0.471325	-4.62681	10.601
ENSG00000284969	0.5754	0.144282	0.999397	3.1248	1.47097	-4.49287	614.915
ENSG00000284989	0.477665	0.477259	0.999397	-2.99753	0.713266	-4.61482	39.8992
ENSG00000285000	0.0898695	0.812615	0.999397	4.8051	0.23765	-4.77801	1569.9
ENSG00000285053	0.280317	0.484125	0.999397	2.42518	0.702166	-4.64341	366.664
ENSG00000285082	-0.675205	0.102744	0.999397	-0.382595	-1.64601	-4.51988	53.9985
ENSG00000285085	0.0435213	0.911841	0.999397	-3.72173	0.110983	-4.63152	6.44493
ENSG00000285108	0.301904	0.41924	0.999397	-2.69824	0.810921	-4.60962	13.4264
ENSG00000285130	-0.364446	0.445852	0.999397	-0.351327	-0.76522	-4.61655	67.9523
ENSG00000285151	-0.0924574	0.786693	0.999397	-4.05033	-0.271298	-4.62855	3.90837
ENSG00000285155	0.460199	0.349008	0.999397	-3.31659	0.940708	-4.60067	15.4976
ENSG00000285171	0.213835	0.655388	0.999397	-3.43205	0.447563	-4.62541	12.9394
ENSG00000285184	-0.0960298	0.771817	0.999397	-1.49684	-0.290746	-4.63511	21.9869
ENSG00000285190	-0.148832	0.73154	0.999397	-3.70942	-0.34399	-4.62777	11.9243
ENSG00000285205	0.232587	0.477798	0.999397	-3.53467	0.712391	-4.6141	5.35783
ENSG00000285218	-0.37189	0.315503	0.999397	-4.90849	-1.00855	-4.59568	3.47689
ENSG00000285238	1.02648	0.196834	0.999397	-0.643539	1.29885	-4.56688	175.313
ENSG00000285245	-0.713935	0.220688	0.999397	-1.44662	-1.23201	-4.57553	47.6493
ENSG00000285253	-0.53215	0.301622	0.999397	0.378984	-1.03806	-4.59399	124.045
ENSG00000285257	0.58775	0.093884	0.999397	-2.76788	1.69054	-4.52795	9.73492
ENSG00000285283	0.401349	0.0254569	0.999397	3.64394	2.26664	-4.14791	606.245
ENSG00000285314	1.05845	0.0676457	0.999397	3.05384	1.84638	-4.38164	747.032
ENSG00000285329	-0.401456	0.375561	0.999397	-1.17358	-0.889877	-4.6059	36.9886
ENSG00000285330	-1.04092	0.155842	0.999397	-1.43058	-1.42943	-4.55385	89.0395
ENSG00000285382	-0.322903	0.346297	0.999397	-2.86234	-0.946034	-4.60054	10.356
ENSG00000285404	-0.393329	0.387401	0.999397	-5.49456	-0.867941	-4.60395	15.3197
ENSG00000285444	-0.32595	0.255691	0.999397	-3.72098	-1.14286	-4.58568	3.86873
ENSG00000285505	-0.878151	0.124956	0.999397	-4.56058	-1.54662	-4.55047	16.1929
ENSG00000285526	0.524979	0.319282	0.999397	-4.19107	1.00067	-4.5963	10.5625
ENSG00000285542	-0.292078	0.522853	0.999397	-4.54921	-0.641096	-4.61603	6.21017
ENSG00000285547	0.211608	0.616641	0.999397	-4.29383	0.502107	-4.62182	4.79368
ENSG00000285571	0.0646884	0.872499	0.999397	-2.51189	0.160876	-4.63437	13.4351
ENSG00000285579	0.157711	0.703159	0.999397	-4.76303	0.382098	-4.62451	10.2037
ENSG00000285581	-0.133178	0.64871	0.999397	-1.50382	-0.456864	-4.62988	19.4192
ENSG00000285583	-0.234985	0.541489	0.999397	-4.29918	-0.612559	-4.61762	4.23934
ENSG00000285585	-0.371893	0.554708	0.999397	-3.68862	-0.592618	-4.6195	29.9938
ENSG00000285589	0.00858354	0.970506	0.999397	3.31965	0.0370611	-4.71481	487.249
ENSG00000285596	-0.0999902	0.742021	0.999397	-0.82666	-0.330046	-4.63642	31.7079
ENSG00000285600	-0.149977	0.743176	0.999397	-4.35266	-0.328513	-4.62668	14.0746
ENSG00000285602	0.444281	0.343418	0.999397	-3.91054	0.951721	-4.59967	10.4574
ENSG00000285612	0.323709	0.511322	0.999397	-4.89279	0.65902	-4.61473	33.0052
ENSG00000285625	0.153344	0.821358	0.999397	-1.21836	0.226363	-4.63743	76.7966
ENSG00000285628	0.0603634	0.899991	0.999397	-1.9525	0.125977	-4.6365	28.4989
ENSG00000285637	0.333414	0.445559	0.999397	-3.41802	0.765715	-4.61141	10.802
ENSG00000285641	-0.160603	0.688274	0.999397	-4.21729	-0.402307	-4.62511	5.06162
ENSG00000285645	-0.0659464	0.879426	0.999397	-4.78317	-0.152066	-4.62858	4.83146
ENSG00000285646	0.0192839	0.953096	0.999397	-3.98403	0.0589593	-4.63116	3.73485
ENSG00000285667	0.132978	0.698286	0.999397	-2.36491	0.388696	-4.62987	11.7467
ENSG00000285669	-0.317877	0.338109	0.999397	-2.84131	-0.962291	-4.59939	8.37603
ENSG00000285693	-0.022826	0.944745	0.999397	-2.25203	-0.0694734	-4.636	13.6998
ENSG00000285702	-0.37988	0.300185	0.999397	-2.98937	-1.04116	-4.59347	8.32107
ENSG00000285708	-0.564411	0.180496	0.999397	-2.15801	-1.34818	-4.56478	17.0691
ENSG00000285725	0.0855776	0.722675	0.999397	-0.335311	0.355837	-4.63786	38.5209
ENSG00000285728	-0.133539	0.689637	0.999397	-1.04012	-0.40045	-4.63338	36.151
ENSG00000285730	0.152708	0.614233	0.999397	-2.97146	0.505545	-4.62438	6.831
ENSG00000285733	0.118679	0.732673	0.999397	-1.35826	0.34248	-4.63414	23.7611
ENSG00000285756	-0.0842053	0.707499	0.999397	3.58669	-0.376236	-4.71012	623.133
ENSG00000285791	0.154679	0.716218	0.999397	-2.80714	0.364497	-4.62941	13.0036
ENSG00000285796	-0.0377419	0.867111	0.999397	0.46317	-0.167738	-4.64858	67.2798
ENSG00000285799	0.127691	0.702749	0.999397	-1.58568	0.382653	-4.63223	19.9246
ENSG00000285813	-0.123543	0.75317	0.999397	-4.29163	-0.315285	-4.6271	6.83981
ENSG00000285816	-0.165293	0.755028	0.999397	1.72077	-0.312831	-4.66092	286.925
ENSG00000285827	0.210857	0.229529	0.999397	4.7702	1.20859	-4.55473	1280.55
ENSG00000285837	0.497937	0.210012	0.999397	-5.01791	1.26123	-4.57727	6.22459
ENSG00000285839	-0.0607692	0.930663	0.999397	0.302348	-0.0872192	-4.64816	182.831
ENSG00000285851	-0.498514	0.102234	0.999397	0.556143	-1.64849	-4.50907	80.8514
ENSG00000285854	-0.281964	0.496868	0.999397	-3.61548	-0.681792	-4.61555	11.2257
ENSG00000285867	0.22228	0.416345	0.999397	-3.10637	0.815995	-4.60886	5.92188
ENSG00000285887	-0.321716	0.35646	0.999397	-3.62621	-0.926202	-4.6015	6.99934
ENSG00000285897	-1.27575	0.03554	0.999397	-1.84401	-2.12955	-4.45841	46.5289
ENSG00000285901	-0.286544	0.401094	0.999397	3.14346	-0.843083	-4.636	457.76
ENSG00000285920	-0.169403	0.779479	0.999397	-2.50672	-0.280717	-4.63234	36.171
ENSG00000285932	-0.520503	0.227139	0.999397	-2.88865	-1.21486	-4.57889	14.9085
ENSG00000285942	-0.295478	0.430272	0.999397	-4.67701	-0.791776	-4.60864	3.04051
ENSG00000285943	-0.236899	0.4266	0.999397	5.42897	-0.798115	-4.70282	2216.16
ENSG00000285953	-1.50255	0.0264276	0.999397	-2.45545	-2.25155	-4.44501	50.8864
ENSG00000285991	0.967723	0.0285895	0.999397	-3.9069	2.21962	-4.46492	6.77221
ENSG00000285994	0.45727	0.0820062	0.999397	-0.525602	1.75594	-4.50534	40.0602
ENSG00000285999	-0.189304	0.570082	0.999397	-2.80255	-0.569719	-4.62215	8.54789
ENSG00000286001	-0.16937	0.71905	0.999397	-4.33101	-0.360695	-4.62596	8.7578
ENSG00000286030	-0.081819	0.8823	0.999397	-1.75603	-0.148414	-4.63689	33.969
ENSG00000286032	0.211358	0.631855	0.999397	-3.49637	0.48052	-4.62416	17.0177
ENSG00000286067	-0.390076	0.275952	0.999397	-3.13928	-1.09515	-4.58925	8.55378
ENSG00000286070	1.02795	0.0451575	0.999397	-1.76827	2.02731	-4.47473	50.5735
ENSG00000286086	0.380279	0.235817	0.999397	-3.36947	1.19232	-4.58136	5.90682
ENSG00000286098	-0.429872	0.243025	0.999397	2.55114	-1.17405	-4.57146	348.209
ENSG00000286107	-0.00112149	0.997699	0.999411	0.977855	-0.00289041	-4.65578	179.622
ENSG00000286116	-0.0676802	0.849316	0.999397	-1.52222	-0.19046	-4.63706	21.4348
ENSG00000286129	-0.206728	0.531676	0.999397	1.91476	-0.627521	-4.64352	237.14
ENSG00000286132	-0.199449	0.671531	0.999397	3.75709	-0.425238	-4.71238	915.833
ENSG00000286155	-0.0166434	0.965686	0.999397	-4.10306	-0.0431216	-4.63092	6.01427
ENSG00000286185	0.309654	0.403786	0.999397	-4.02863	0.838256	-4.60665	4.31503
ENSG00000286192	0.786458	0.0788726	0.999397	-2.77857	1.77449	-4.51751	13.3785
ENSG00000286207	-0.95082	0.00760114	0.999397	-1.68273	-2.72174	-4.34923	27.269
ENSG00000286208	0.137662	0.810616	0.999397	2.06272	0.240234	-4.67027	636.231
ENSG00000286220	0.232304	0.542475	0.999397	-2.02432	0.611064	-4.62184	18.5604
ENSG00000286231	0.95048	0.0627972	0.999397	0.347478	1.88055	-4.47274	112.395
ENSG00000286235	-0.569126	0.273278	0.999397	-3.87328	-1.1013	-4.589	9.87913
ENSG00000286239	0.0672855	0.81617	0.999397	3.07586	0.233056	-4.69972	432.666
ENSG00000286268	0.254085	0.53144	0.999397	-0.527726	0.627884	-4.62468	48.0866
ENSG00000286273	-0.0466054	0.90415	0.999397	1.4495	-0.120711	-4.66174	204.011
ENSG00000286305	-0.0309844	0.937133	0.999397	-2.85832	-0.0790627	-4.63412	15.4647
ENSG00000286311	-0.0714167	0.863905	0.999397	-2.51046	-0.171825	-4.63425	25.4871
ENSG00000286314	0.0441222	0.877456	0.999397	-0.332643	0.15457	-4.64269	44.8097
ENSG00000286319	-0.355504	0.277292	0.999397	-2.18286	-1.09208	-4.5892	14.2308
ENSG00000286327	-0.229218	0.435087	0.999397	-1.82516	-0.78351	-4.6125	15.2202
ENSG00000286340	-0.12893	0.695219	0.999397	-3.81103	-0.392858	-4.62625	5.2158
ENSG00000286342	0.105285	0.770853	0.999397	-3.49368	0.292011	-4.62946	6.04191
ENSG00000286379	-0.120282	0.761108	0.999397	0.678194	-0.304817	-4.64724	139.325
ENSG00000286388	-0.0158039	0.955637	0.999397	-1.56246	-0.0557617	-4.63831	18.7786
ENSG00000286431	-0.0394557	0.897367	0.999397	-2.82413	-0.1293	-4.63382	7.7922
ENSG00000286443	0.238322	0.434346	0.999397	-3.92418	0.784777	-4.60977	3.75259
ENSG00000286449	-0.866876	0.0292161	0.999397	-4.01056	-2.21076	-4.46649	5.55981
ENSG00000286451	-0.0627355	0.849814	0.999397	-3.2056	-0.189823	-4.63203	6.53722
ENSG00000286456	0.436726	0.185478	0.999397	-3.92328	1.33279	-4.56965	3.91016
ENSG00000286482	-0.0371786	0.903556	0.999397	-1.95655	-0.121463	-4.63654	14.3021
ENSG00000286488	-0.0656074	0.852632	0.999397	-1.41309	-0.186218	-4.63749	23.6931
ENSG00000286545	-0.0176616	0.958937	0.999397	-3.39302	-0.0516103	-4.63275	6.13309
ENSG00000286558	-0.606776	0.0866849	0.999397	-3.75096	-1.72931	-4.52762	4.77254
ENSG00000286593	-0.0554674	0.894067	0.999397	-3.51182	-0.133482	-4.63188	8.5751
ENSG00000286599	-0.511618	0.203199	0.999397	-0.648133	-1.28045	-4.56888	47.1844
ENSG00000286614	0.181123	0.65246	0.999397	-2.57766	0.451636	-4.62726	12.2649
ENSG00000286623	0.385024	0.320512	0.999397	-1.68315	0.998115	-4.59704	27.3981
ENSG00000286634	-0.185235	0.621446	0.999397	-2.03617	-0.495264	-4.627	16.2018
ENSG00000286670	-0.258832	0.491849	0.999397	-3.12655	-0.689782	-4.6159	10.7392
ENSG00000286681	-0.191421	0.460634	0.999397	-1.0531	-0.740518	-4.61652	24.5542
ENSG00000286688	-0.19245	0.667446	0.999397	-2.67616	-0.430867	-4.62776	41.6826
ENSG00000286721	-0.373817	0.210525	0.999397	-3.2582	-1.25981	-4.57527	5.60188
ENSG00000286722	0.0205957	0.964122	0.999397	-3.66728	0.0450882	-4.63204	11.2608
ENSG00000286723	0.0255734	0.941615	0.999397	-3.36649	0.0734147	-4.63272	6.24187
ENSG00000286724	-0.1434	0.612819	0.999397	-2.38255	-0.507566	-4.62566	10.3553
ENSG00000286757	-0.024553	0.954035	0.999397	-4.89475	-0.0577776	-4.62898	10.7196
ENSG00000286782	-0.304235	0.391013	0.999397	-2.57892	-0.861332	-4.60655	10.8429
ENSG00000286786	-0.189259	0.314917	0.999397	2.56178	-1.00978	-4.60154	267.167
ENSG00000286787	-0.223099	0.459442	0.999397	-2.14191	-0.742493	-4.61454	12.9475
ENSG00000286808	-0.267658	0.444643	0.999397	-0.578645	-0.767262	-4.61579	41.3053
ENSG00000286813	0.0736228	0.832214	0.999397	-1.26108	0.21239	-4.63755	27.0354
ENSG00000286817	0.240347	0.384104	0.999397	-2.75618	0.874007	-4.60554	7.61852
ENSG00000286825	-0.347861	0.205142	0.999397	-3.27039	-1.27493	-4.57391	5.10303
ENSG00000286828	-0.0144487	0.971377	0.999397	-2.72504	-0.0359671	-4.6347	11.8868
ENSG00000286834	-0.179179	0.676954	0.999397	-0.106443	-0.417787	-4.63696	76.9195
ENSG00000286846	0.00683203	0.984324	0.999397	-2.03592	0.019695	-4.63686	15.4568
ENSG00000286882	-0.00533366	0.987452	0.999397	-4.38439	-0.0157645	-4.63028	3.18608
ENSG00000286883	0.152286	0.737665	0.999397	-2.77504	0.335833	-4.63026	18.177
ENSG00000286889	-0.290804	0.454064	0.999397	-4.641	-0.751441	-4.61076	4.03308
ENSG00000286905	-0.0255464	0.947259	0.999397	-0.26384	-0.0663073	-4.64406	57.3484
ENSG00000286909	-0.28432	0.362454	0.999397	-1.84903	-0.914673	-4.60345	16.2195
ENSG00000286912	-0.190032	0.564382	0.999397	-2.64297	-0.578173	-4.62211	9.61384
ENSG00000286931	-0.331974	0.322664	0.999397	-1.46372	-0.993667	-4.59748	22.0995
ENSG00000286935	0.77817	0.0849831	0.999397	-3.93286	1.73886	-4.52757	9.35747
ENSG00000286943	-0.693711	0.0895333	0.999397	-3.00526	-1.71367	-4.52599	14.1333
ENSG00000286950	-0.323398	0.431827	0.999397	-4.70871	-0.7891	-4.60875	8.83157
ENSG00000286964	-0.421796	0.185043	0.999397	-2.96259	-1.33412	-4.5678	7.55
ENSG00000286965	-0.36414	0.268333	0.999397	-3.47218	-1.11279	-4.58796	6.52263
ENSG00000286977	-0.167303	0.604624	0.999397	-1.05084	-0.519326	-4.62859	28.662
ENSG00000286994	-0.0616479	0.844002	0.999397	-1.78524	-0.197264	-4.6361	15.8965
ENSG00000286999	0.264549	0.546589	0.999397	-5.15811	0.604837	-4.61659	16.9606
ENSG00000287002	0.186612	0.659062	0.999397	-3.92016	0.442463	-4.62452	8.26709
ENSG00000287041	-0.301124	0.517904	0.999397	-1.61774	-0.648764	-4.62079	36.1588
ENSG00000287067	0.0295286	0.923926	0.999397	-3.56763	0.0957183	-4.63204	4.68196
ENSG00000287089	-0.276679	0.445892	0.999397	-4.32599	-0.765154	-4.6104	6.17329
ENSG00000287100	0.148295	0.657024	0.999397	-2.58967	0.445291	-4.62745	10.0141
ENSG00000287133	-0.0831025	0.832262	0.999397	-2.7882	-0.212327	-4.63284	17.977
ENSG00000287160	-0.233584	0.602224	0.999397	-0.138183	-0.522782	-4.63207	75.7069
ENSG00000287168	-0.0399303	0.875713	0.999397	-0.691241	-0.156786	-4.64077	31.9142
ENSG00000287188	-0.106102	0.760796	0.999397	-3.67462	-0.305227	-4.62875	5.62673
ENSG00000287202	-0.860218	0.0230458	0.999397	-1.18724	-2.30642	-4.42013	34.4966
ENSG00000287214	-0.134207	0.662329	0.999397	-2.53353	-0.437937	-4.62787	9.90884
ENSG00000287222	-0.206041	0.523685	0.999397	-3.26634	-0.639812	-4.61811	5.97099
ENSG00000287226	0.330847	0.40488	0.999397	-4.28831	0.836302	-4.60654	5.28313
ENSG00000287262	0.0305482	0.931739	0.999397	-2.97589	0.0858628	-4.63373	9.55984
ENSG00000287263	-0.011838	0.968385	0.999397	-2.26104	-0.0397282	-4.6361	11.244
ENSG00000287286	-0.152691	0.693171	0.999397	-4.76334	-0.39564	-4.62418	6.21289
ENSG00000287299	-0.0844389	0.831559	0.999397	-4.09778	-0.213231	-4.62942	11.0594
ENSG00000287306	0.0902149	0.789536	0.999397	-2.53204	0.267593	-4.63252	10.7281
ENSG00000287335	0.159455	0.722103	0.999397	-3.15207	0.356603	-4.62876	15.7342
ENSG00000287338	-0.246688	0.524651	0.999397	-2.64647	-0.638321	-4.6193	14.5829
ENSG00000287377	-0.303111	0.480158	0.999397	-3.31191	-0.708569	-4.61465	17.2502
ENSG00000287385	0.0835585	0.850716	0.999397	-1.2958	0.188668	-4.63783	46.0298
ENSG00000287515	-0.311503	0.431002	0.999397	-4.57116	-0.79052	-4.60881	3.66228
ENSG00000287519	-0.156489	0.684225	0.999397	-3.8301	-0.407832	-4.62579	6.88905
ENSG00000287527	-0.461932	0.148567	0.999397	-1.78225	-1.45528	-4.55203	18.4159
ENSG00000287547	0.00648017	0.987638	0.999397	-3.13329	0.0155309	-4.63356	11.8313
ENSG00000287550	1.00165	0.0255982	0.999397	-3.27289	2.26441	-4.45241	11.2998
ENSG00000287553	-0.284075	0.46237	0.999397	-1.40454	-0.737646	-4.61605	27.4239
ENSG00000287562	-0.0734109	0.750673	0.999397	-0.2472	-0.318584	-4.63958	40.4491
ENSG00000287569	-0.132258	0.677998	0.999397	-2.60317	-0.416355	-4.62841	9.93539
ENSG00000287584	-0.129357	0.683195	0.999397	-3.24815	-0.409241	-4.62706	5.83743
ENSG00000287665	-0.0862343	0.704468	0.999397	-1.87354	-0.380329	-4.6315	12.6566
ENSG00000287695	0.0266023	0.927078	0.999397	-1.87683	0.0917414	-4.63705	15.1152
ENSG00000287725	0.153851	0.719415	0.999397	-2.50119	0.360205	-4.63034	14.9967
ENSG00000287737	0.22969	0.425701	0.999397	-1.68122	0.799673	-4.61163	17.2732
ENSG00000287739	-0.248201	0.581557	0.999397	-1.18392	-0.552822	-4.62667	36.3304
ENSG00000287765	-0.10637	0.810404	0.999397	-1.78574	-0.240509	-4.63533	41.5525
ENSG00000287778	0.0101294	0.977188	0.999397	-2.15566	0.0286619	-4.63646	14.4711
ENSG00000287811	0.040296	0.906365	0.999397	-2.56792	0.117908	-4.63467	10.7416
ENSG00000287837	-0.0608153	0.869259	0.999397	-2.25618	-0.165002	-4.6351	14.3309
ENSG00000287839	0.394133	0.253078	0.999397	-2.55788	1.1492	-4.58446	11.0886
ENSG00000287848	-0.367616	0.322159	0.999397	-1.44579	-0.994707	-4.5974	24.3522
ENSG00000287856	0.66446	0.13997	0.999397	-5.13953	1.48713	-4.55784	11.9882
ENSG00000287868	-0.243196	0.441902	0.999397	-1.95196	-0.771901	-4.61305	15.0574
ENSG00000287900	-0.177782	0.771743	0.999397	-2.35338	-0.290844	-4.63256	52.9496
ENSG00000287906	-0.436211	0.258175	0.999397	-2.90689	-1.13687	-4.58571	9.80549
ENSG00000287908	-0.0696005	0.892339	0.999397	-0.872364	-0.135673	-4.64024	56.0747
ENSG00000287918	-0.011118	0.978599	0.999397	-2.31688	-0.0268898	-4.63596	20.5714
ENSG00000287925	-0.189383	0.559948	0.999397	-3.60496	-0.584778	-4.61997	4.79394
ENSG00000287926	-0.193367	0.611966	0.999397	-0.976609	-0.508787	-4.6293	39.6966
ENSG00000287929	-0.0841958	0.845843	0.999397	-3.02587	-0.194905	-4.63245	14.0295
ENSG00000287932	-0.125715	0.698215	0.999397	-3.21375	-0.388793	-4.62774	6.42451
ENSG00000287979	-0.535524	0.128817	0.999397	-3.40641	-1.53081	-4.54867	6.94794
ENSG00000288000	-0.204419	0.604014	0.999397	-5.25084	-0.520203	-4.61958	4.21206
ENSG00000288025	-0.175264	0.602202	0.999397	-1.34622	-0.522815	-4.62759	25.4945
ENSG00000288031	-0.392708	0.327257	0.999397	-3.20803	-0.984234	-4.59768	8.67364
ENSG00000288032	0.228228	0.493588	0.999397	-3.1928	0.687009	-4.6159	6.42543
ENSG00000288053	-0.832056	0.170045	0.999397	-4.13333	-1.38152	-4.56545	18.6606
ENSG00000288061	0.101284	0.777285	0.999397	-2.7412	0.283585	-4.6316	11.245
ENSG00000288093	0.339188	0.265713	0.999397	-2.98408	1.11894	-4.58726	7.1214
ENSG00000288156	0.145112	0.598258	0.999397	-2.63016	0.52851	-4.62422	8.66756
ENSG00000288208	-0.113346	0.79325	0.999397	-4.64019	-0.262759	-4.62737	4.60031
ENSG00000288258	-0.276213	0.499733	0.999397	2.0126	-0.67725	-4.64024	243.222
ENSG00000288349	-0.433889	0.273511	0.999397	-4.21586	-1.10076	-4.58915	4.56229
ENSG00000288398	-0.358558	0.161554	0.999397	1.912	-1.40977	-4.5317	202.923
ENSG00000288473	-0.20003	0.734798	0.999397	-0.510703	-0.339649	-4.63756	87.9054
ENSG00000288520	-0.175641	0.776237	0.999397	-1.67751	-0.284958	-4.6347	44.6537
ENSG00000288533	-0.0469832	0.912459	0.999397	-2.29952	-0.110202	-4.63557	20.3421
ENSG00000288538	-0.113609	0.770146	0.999397	0.928158	-0.292938	-4.65031	156.43
ENSG00000288542	0.0797866	0.576297	0.999397	5.54516	0.560548	-4.76498	2004.79
ENSG00000288550	0.168781	0.770189	0.999397	-2.84206	0.292882	-4.63111	23.8383
ENSG00000288559	-0.311694	0.351671	0.999397	0.0882642	-0.935501	-4.60378	65.2462
ENSG00000288564	0.581479	0.248562	0.999397	-4.79902	1.16027	-4.58496	11.3856
ENSG00000288585	0.0176107	0.959841	0.999397	-0.625656	0.0504728	-4.64208	51.8605
ENSG00000288586	0.101026	0.709708	0.999397	-3.50963	0.373257	-4.62746	4.29862
ENSG00000288587	-0.333268	0.512081	0.999397	-0.106924	-0.657834	-4.62462	77.0978
ENSG00000288591	-0.220729	0.619181	0.999397	-4.76888	-0.498486	-4.62111	5.76411
ENSG00000288597	-0.660393	0.0648616	0.999397	-3.34414	-1.86574	-4.50866	10.6539
ENSG00000288604	-0.334414	0.272964	0.999397	-2.50293	-1.10203	-4.58847	11.222
ENSG00000288620	0.326157	0.568058	0.999397	-2.58169	0.572717	-4.62244	22.1041
ENSG00000288632	-0.443403	0.250798	0.999397	-1.35922	-1.15477	-4.58308	28.8255
ENSG00000288633	-0.163391	0.716698	0.999397	0.579268	-0.363852	-4.64418	101.311
ENSG00000288636	0.356841	0.532341	0.999397	-4.46671	0.626504	-4.61674	17.2906
ENSG00000288637	0.585142	0.234158	0.999397	1.13736	1.19658	-4.57378	182.698
ENSG00000288640	-0.627894	0.1493	0.999397	-0.393245	-1.45263	-4.5469	58.6338
ENSG00000288663	-0.0568379	0.863218	0.999397	0.825055	-0.172701	-4.65226	99.0374
ENSG00000288670	0.0586435	0.869039	0.999397	-1.66086	0.165282	-4.63696	20.5935
ENSG00000288681	0.298597	0.303076	0.999397	3.93584	1.03492	-4.60564	833.978
ENSG00000288683	0.0475342	0.9218	0.999397	1.89035	0.0984024	-4.67018	275.265
ENSG00000288684	-0.0483196	0.929674	0.999397	-0.444597	-0.0884669	-4.64282	74.0768
ENSG00000288695	0.298204	0.454036	0.999397	-3.13208	0.751487	-4.61256	11.4321
ENSG00000288698	-0.31139	0.438571	0.999397	-4.64485	-0.777562	-4.60942	4.10356
ENSG00000288699	0.271159	0.711169	0.999397	-3.23828	0.371289	-4.62814	62.1467
ENSG00000288700	-0.422384	0.263333	0.999397	-1.86187	-1.12456	-4.58622	19.9069
ENSG00000288710	-0.859314	0.182941	0.999397	-0.648727	-1.34058	-4.56184	138.595
ENSG00000288711	-0.668617	0.182088	0.999397	-4.48621	-1.34322	-4.56957	15.4632
ENSG00000288719	-0.184709	0.581194	0.999397	-1.4343	-0.553355	-4.62598	22.6757
ENSG00000288721	-0.267769	0.348958	0.999397	2.38142	-0.940806	-4.61154	271.923
ENSG00000288725	-0.251345	0.270107	0.999397	4.45655	-1.10865	-4.58863	1073.99
ENSG00000288741	0.186471	0.482372	0.999397	-3.15805	0.704992	-4.61503	5.43795
ENSG00000288744	-0.183724	0.518955	0.999397	-2.11566	-0.647131	-4.61986	11.9763
ENSG00000288745	-0.0422768	0.908953	0.999397	-2.70641	-0.114634	-4.6343	10.2077
ENSG00000288746	-0.164414	0.621925	0.999397	-3.36427	-0.494582	-4.62397	6.07485
ENSG00000288748	0.0312768	0.920886	0.999397	-2.58645	0.0995567	-4.63477	9.37252
ENSG00000288751	0.240724	0.513138	0.999397	-2.31656	0.656184	-4.61898	17.5092
ENSG00000288752	-0.0760654	0.780803	0.999397	-3.41075	-0.278986	-4.62996	4.6835
ENSG00000288754	-0.105454	0.728028	0.999397	-1.68502	-0.348678	-4.633	17.5796
ENSG00000288759	0.164871	0.563052	0.999397	-3.3918	0.580152	-4.62053	4.68109
ENSG00000288765	-0.0906007	0.76276	0.999397	-2.82291	-0.302641	-4.63097	7.42258
ENSG00000288792	-0.3021	0.321166	0.999397	-2.88465	-0.996761	-4.59684	7.44714
ENSG00000288794	-0.021089	0.94836	0.999397	-0.985649	-0.0649207	-4.64038	30.5718
ENSG00000288796	-0.0149072	0.971169	0.999397	-4.68178	-0.0362287	-4.62954	6.68592
ENSG00000288797	-0.11155	0.722644	0.999397	1.81584	-0.355879	-4.66064	193.552
ENSG00000288827	-0.0408293	0.910212	0.999397	-1.55194	-0.113042	-4.63794	22.7136
ENSG00000288837	-0.374358	0.419338	0.999397	-2.49473	-0.81075	-4.60991	19.7065
ENSG00000288839	-0.0429739	0.900043	0.999397	-0.986746	-0.12591	-4.63987	33.1474
ENSG00000288841	-0.478921	0.39966	0.999397	1.5772	-0.84566	-4.61827	265.931
ENSG00000288844	-0.536368	0.21776	0.999397	-1.88351	-1.23992	-4.57533	22.3799
ENSG00000288848	0.453642	0.195116	0.999397	-2.96575	1.30389	-4.57079	13.555
ENSG00000288849	-0.641063	0.052442	0.999397	2.01263	-1.96166	-4.39949	229.309
ENSG00000288852	0.214243	0.421618	0.999397	-2.79847	0.806769	-4.60977	7.20464
ENSG00000288863	-0.120444	0.633464	0.999397	-2.15196	-0.47825	-4.62737	10.8867
ENSG00000288871	-0.133823	0.656013	0.999397	-0.405521	-0.446694	-4.63418	46.2661
ENSG00000288873	-0.20646	0.593585	0.999397	-0.723002	-0.535281	-4.62892	48.0284
ENSG00000288876	-0.330456	0.404156	0.999397	-2.39183	-0.837594	-4.6083	15.2463
ENSG00000288881	-0.396859	0.214944	0.999397	-2.14468	-1.24761	-4.57494	12.8525
ENSG00000288886	-0.20225	0.455664	0.999397	-3.39541	-0.748772	-4.61239	4.67794
ENSG00000288894	0.449063	0.354105	0.999397	-5.15919	0.930764	-4.60048	15.6204
ENSG00000288899	-0.00834911	0.976972	0.999397	-1.23158	-0.0289346	-4.63956	25.0368
ENSG00000288904	-0.0686618	0.805523	0.999397	-1.66157	-0.246826	-4.63558	16.8068
ENSG00000288909	0.329186	0.371835	0.999397	-3.23655	0.89687	-4.60365	9.81697
ENSG00000288910	0.0307303	0.919838	0.999397	-2.88676	0.10088	-4.63388	7.4492
ENSG00000288917	-0.244599	0.530888	0.999397	-1.37698	-0.628729	-4.62237	32.6672
ENSG00000288922	0.62018	0.146484	0.999397	-3.39458	1.46286	-4.55593	11.2147
ENSG00000288923	0.0216773	0.946952	0.999397	-2.36471	0.0666939	-4.63566	11.3431
ENSG00000288924	-0.173201	0.566019	0.999397	-0.151716	-0.575741	-4.6292	53.4202
ENSG00000288928	0.282785	0.472562	0.999397	0.31869	0.720911	-4.62211	99.1495
ENSG00000288934	-0.103772	0.779933	0.999397	-3.45302	-0.280123	-4.62983	7.36093
ENSG00000288942	-0.367371	0.228254	0.999397	-2.84043	-1.21193	-4.57911	8.31486
ENSG00000288945	-0.269973	0.417847	0.999397	-4.18848	-0.813361	-4.60794	3.38493
ENSG00000288948	-0.18223	0.539254	0.999397	-1.73011	-0.615955	-4.62225	16.9026
ENSG00000288953	-0.25056	0.361759	0.999397	-1.40983	-0.916002	-4.60369	19.6015
ENSG00000288973	-0.212829	0.535144	0.999397	0.463906	-0.622217	-4.62985	97.9191
ENSG00000288988	0.181091	0.59996	0.999397	-3.51676	0.52605	-4.62246	5.28954
ENSG00000288995	-0.0686098	0.848048	0.999397	-1.40159	-0.192082	-4.63743	24.1253
ENSG00000289001	-0.0838599	0.835166	0.999397	-4.45979	-0.208597	-4.62863	7.88114
ENSG00000289003	-0.270382	0.391248	0.999397	-3.25991	-0.860903	-4.60596	5.78317
ENSG00000289005	-0.385433	0.340729	0.999397	-2.42373	-0.957061	-4.59996	15.4464
ENSG00000289006	-0.604946	0.0962558	0.999397	-3.23872	-1.67829	-4.53135	14.2782
ENSG00000289013	0.0461556	0.904687	0.999397	-2.2101	0.120032	-4.63574	15.4371
ENSG00000289017	-0.177733	0.547839	0.999397	-0.905595	-0.60295	-4.62492	30.521
ENSG00000289018	0.294721	0.313818	0.999397	-3.85611	1.01208	-4.59556	3.61562
ENSG00000289023	-0.504957	0.0967133	0.999397	-3.33226	-1.67596	-4.53205	5.61686
ENSG00000289027	-0.299605	0.422322	0.999397	2.36014	-0.805544	-4.63029	303.269
ENSG00000289029	0.416262	0.1696	0.999397	-3.71375	1.38297	-4.56458	4.08036
ENSG00000289030	-0.550665	0.15421	0.999397	-2.28443	-1.43515	-4.55575	17.9958
ENSG00000289040	-0.110945	0.754273	0.999397	-3.4528	-0.313827	-4.6291	6.11979
ENSG00000289042	-0.134471	0.622899	0.999397	-2.82815	-0.493199	-4.62519	7.09244
ENSG00000289044	0.0911148	0.772337	0.999397	-1.40641	0.290065	-4.63539	21.9145
ENSG00000289046	0.164038	0.696857	0.999397	-1.89701	0.390634	-4.63109	30.3388
ENSG00000289048	-0.201349	0.536334	0.999397	-2.78822	-0.620402	-4.61989	9.02707
ENSG00000289065	0.0013551	0.997021	0.999411	-3.4409	0.00374297	-4.63272	8.34653
ENSG00000289067	-0.115165	0.701389	0.999397	-3.03742	-0.384493	-4.62829	6.62155
ENSG00000289073	-0.18306	0.618993	0.999397	-1.70149	-0.498754	-4.6277	22.1448
ENSG00000289074	0.0393588	0.903707	0.999397	-3.58465	0.121272	-4.63179	5.14667
ENSG00000289082	-0.0718309	0.82191	0.999397	-3.08144	-0.225652	-4.63181	6.79113
ENSG00000289083	0.165385	0.5167	0.999397	-2.77413	0.650634	-4.61843	6.95288
ENSG00000289085	0.10639	0.756576	0.999397	-1.75999	0.310788	-4.63378	19.751
ENSG00000289100	-0.026235	0.920376	0.999397	-3.0938	-0.100201	-4.6333	5.64678
ENSG00000289102	-0.152448	0.558034	0.999397	-1.83219	-0.587638	-4.62342	14.0734
ENSG00000289103	0.0536815	0.86942	0.999397	-2.94153	0.164796	-4.63308	8.11207
ENSG00000289106	0.108235	0.742449	0.999397	-3.03683	0.329478	-4.62975	7.11419
ENSG00000289138	0.0323087	0.929395	0.999397	-0.512339	0.0888184	-4.64242	46.5939
ENSG00000289154	-0.207214	0.572751	0.999397	-2.35097	-0.565774	-4.62329	12.7891
ENSG00000289177	-0.103296	0.717656	0.999397	-2.80897	-0.362566	-4.62949	7.49565
ENSG00000289182	0.0622806	0.822232	0.999397	-1.92808	0.225236	-4.63515	13.3947
ENSG00000289194	-0.00705939	0.982685	0.999397	-3.79073	-0.0217546	-4.63177	4.04708
ENSG00000289207	0.153631	0.593911	0.999397	-3.46194	0.534807	-4.62223	4.54192
ENSG00000289208	-0.09509	0.796421	0.999397	-3.05811	-0.258635	-4.63128	8.03917
ENSG00000289217	-0.56996	0.141237	0.999397	-4.60998	-1.48234	-4.55695	4.95038
ENSG00000289227	-0.0381252	0.911203	0.999397	-3.47852	-0.111789	-4.63216	5.48389
ENSG00000289235	-0.359103	0.307732	0.999397	-1.89475	-1.02496	-4.59481	16.6523
ENSG00000289258	0.999178	0.0212047	0.999397	-4.59916	2.33935	-4.45404	9.47213
ENSG00000289261	-0.0846089	0.74545	0.999397	-1.44021	-0.325498	-4.63439	19.2123
ENSG00000289269	-0.419076	0.200723	0.999397	-2.71671	-1.28756	-4.5719	9.22095
ENSG00000289270	0.200115	0.523144	0.999397	-1.66037	0.640647	-4.62109	18.7561
ENSG00000289272	-0.395079	0.157638	0.999397	-2.82377	-1.42319	-4.55848	7.3993
ENSG00000289273	-0.21641	0.399001	0.999397	1.29918	-0.846847	-4.61637	118.349
ENSG00000289283	-0.267584	0.499509	0.999397	-1.35756	-0.677605	-4.61972	27.983
ENSG00000289291	-0.220351	0.579206	0.999397	-2.90362	-0.556272	-4.62252	16.063
ENSG00000289293	0.162917	0.560387	0.999397	-1.31247	0.584124	-4.62477	22.847
ENSG00000289294	-0.0817673	0.783184	0.999397	-2.60794	-0.275876	-4.63216	9.10343
ENSG00000289295	-0.250883	0.328513	0.999397	1.53152	-0.98167	-4.60196	154.495
ENSG00000289306	-0.0299524	0.919575	0.999397	-3.25178	-0.101211	-4.63286	5.54229
ENSG00000289307	0.0485388	0.863861	0.999397	-2.70791	0.17188	-4.63365	8.03993
ENSG00000289318	-0.121097	0.723179	0.999397	-2.61842	-0.355161	-4.63019	9.87174
ENSG00000289321	-0.00138529	0.996368	0.999411	-3.39604	-0.00456282	-4.63284	5.29071
ENSG00000289331	-0.19782	0.50699	0.999397	-2.10565	-0.665808	-4.61891	13.7584
ENSG00000289332	-0.0890423	0.822573	0.999397	-3.90115	-0.224797	-4.62972	5.97119
ENSG00000289346	0.758669	0.0383552	0.999397	-4.57369	2.09737	-4.48689	3.00855
ENSG00000289353	-0.281634	0.439913	0.999397	0.348887	-0.775279	-4.61822	95.216
ENSG00000289361	-0.412527	0.147493	0.999397	-2.37864	-1.45918	-4.55338	10.5238
ENSG00000289378	0.188886	0.484653	0.999397	-2.55015	0.701316	-4.61619	8.76196
ENSG00000289380	-0.28305	0.339697	0.999397	-2.66981	-0.959117	-4.59969	8.32123
ENSG00000289393	-0.160948	0.548503	0.999397	-3.11609	-0.601948	-4.62012	5.5882
ENSG00000289396	0.0150085	0.971575	0.999397	-1.72974	0.0357178	-4.63782	23.136
ENSG00000289401	-0.16932	0.597518	0.999397	-2.82929	-0.52958	-4.62377	8.14777
ENSG00000289415	0.158174	0.702832	0.999397	-4.40198	0.38254	-4.62523	7.25072
ENSG00000289419	-0.0375264	0.91676	0.999397	-2.20025	-0.104767	-4.63592	14.4188
ENSG00000289433	-0.418318	0.159362	0.999397	-3.37389	-1.41725	-4.56041	5.12476
ENSG00000289437	-0.0423104	0.902014	0.999397	-1.85637	-0.123415	-4.63684	17.3305
ENSG00000289443	-0.0476269	0.885176	0.999397	-3.78448	-0.144761	-4.63106	4.18781
ENSG00000289444	-0.123346	0.729661	0.999397	-0.604972	-0.346497	-4.63688	44.9917
ENSG00000289447	0.302888	0.503657	0.999397	-4.74399	0.671052	-4.61441	12.6011
ENSG00000289463	-0.137136	0.725922	0.999397	-0.987487	-0.351492	-4.63516	36.53
ENSG00000289468	-0.196491	0.597518	0.999397	-3.19863	-0.529581	-4.623	7.12013
ENSG00000289472	-0.0364568	0.924808	0.999397	-1.37844	-0.0946052	-4.63869	29.8708
ENSG00000289476	-0.118967	0.726346	0.999397	-3.22636	-0.350925	-4.62875	6.47647
ENSG00000289480	-0.171882	0.581872	0.999397	-3.61899	-0.552361	-4.62126	4.41356
ENSG00000289488	-0.102991	0.764875	0.999397	-2.54043	-0.29986	-4.63181	10.4392
ENSG00000289496	0.270362	0.401285	0.999397	-3.02195	0.842739	-4.6073	6.99866
ENSG00000289500	0.247854	0.496037	0.999397	-4.43043	0.683111	-4.61429	3.43224
ENSG00000289504	-0.0901942	0.773476	0.999397	-1.93088	-0.288573	-4.63384	15.1254
ENSG00000289517	0.852888	0.111081	0.999397	-4.43061	1.60686	-4.54408	15.748
ENSG00000289520	-0.361009	0.274788	0.999397	-3.41938	-1.09782	-4.58912	5.45723
ENSG00000289523	-0.290141	0.274799	0.999397	-2.38789	-1.09779	-4.58879	9.74438
ENSG00000289528	0.0622755	0.851224	0.999397	-2.5772	0.188019	-4.63381	10.1375
ENSG00000289532	0.227827	0.459287	0.999397	-3.19146	0.74275	-4.61297	6.05257
ENSG00000289534	0.183854	0.544086	0.999397	-2.64463	0.608623	-4.62069	8.91923
ENSG00000289546	-0.022348	0.941971	0.999397	-3.59206	-0.0729671	-4.63212	4.459
ENSG00000289554	0.115131	0.717064	0.999397	-3.66591	0.363361	-4.62736	4.33757
ENSG00000289555	0.0633618	0.827008	0.999397	-3.41087	0.219085	-4.63103	4.82694
ENSG00000289557	0.0154423	0.952707	0.999397	-3.27732	0.0594497	-4.63303	4.93904
ENSG00000289558	0.367985	0.282127	0.999397	-3.39301	1.08109	-4.59043	5.95616
ENSG00000289562	-0.13457	0.608895	0.999397	0.752308	-0.513188	-4.63861	86.8556
ENSG00000289565	-0.674014	0.283471	0.999397	-2.66619	-1.07806	-4.5905	41.921
ENSG00000289574	-0.157703	0.587923	0.999397	-1.77866	-0.543517	-4.62559	16.1729
ENSG00000289579	-0.0166218	0.959017	0.999397	-3.78033	-0.05151	-4.63172	4.13297
ENSG00000289581	0.0806903	0.777882	0.999397	-3.61377	0.282804	-4.62936	4.09415
ENSG00000289586	0.165025	0.518563	0.999397	-1.8406	0.647741	-4.62035	13.7209
ENSG00000289595	-0.616298	0.196168	0.999397	-1.38041	-1.3008	-4.56823	85.3145
ENSG00000289606	-0.360581	0.265555	0.999397	-2.75863	-1.11931	-4.58712	8.78824
ENSG00000289613	-0.266266	0.443559	0.999397	1.21632	-0.769096	-4.62348	135.053
ENSG00000289617	0.06655	0.841944	0.999397	-3.88207	0.199901	-4.63013	4.18131
ENSG00000289632	-0.00237192	0.995282	0.999411	-2.34361	-0.00592711	-4.63591	19.8367
ENSG00000289685	-0.112627	0.484879	0.999397	5.34077	-0.700952	-4.72626	1817.68
ENSG00000289687	0.030949	0.922765	0.999397	-3.48123	0.0971835	-4.63226	4.99819
ENSG00000289689	-0.245262	0.579341	0.999397	-2.43061	-0.556073	-4.62354	19.5972
ENSG00000289691	-0.543259	0.11691	0.999397	0.079676	-1.58086	-4.52544	67.5301
ENSG00000289692	0.705167	0.236658	0.999397	-3.15403	1.19017	-4.58137	40.923
ENSG00000289695	-0.151805	0.783779	0.999397	-4.13221	-0.275099	-4.62829	30.0092
ENSG00000289697	0.156747	0.744286	0.999397	-1.3499	0.327041	-4.6346	34.3381
ENSG00000289698	-0.17344	0.471458	0.999397	3.16091	-0.722714	-4.65541	439.941
ENSG00000289700	0.150427	0.81212	0.999397	2.5377	0.238289	-4.68219	566.6
ENSG00000289701	-0.150981	0.743039	0.999397	-0.23668	-0.328695	-4.63935	68.6932
ENSG00000289702	-0.206725	0.568913	0.999397	-2.21518	-0.571449	-4.62333	15.3877
ENSG00000289727	-0.538193	0.088323	0.999397	0.385605	-1.72026	-4.49935	103.809
ENSG00000289730	-0.181702	0.603729	0.999397	-2.91417	-0.520613	-4.62395	9.07192
ENSG00000289731	-0.25649	0.524462	0.999397	-3.21523	-0.638612	-4.61826	11.6007
ENSG00000289733	0.492347	0.369196	0.999397	-3.98898	0.901848	-4.60284	21.5964
ENSG00000289741	-0.228206	0.531024	0.999397	-2.90418	-0.628521	-4.61929	8.09833
ENSG00000289744	0.46658	0.415638	0.999397	-3.66543	0.817238	-4.6082	14.5891
ENSG00000289750	-0.407732	0.340974	0.999397	1.349	-0.956574	-4.60451	200.308
ENSG00000289754	-0.329585	0.635386	0.999397	-3.48464	-0.475542	-4.6244	41.5935
ENSG00000289757	-0.219363	0.601957	0.999397	-3.8611	-0.523168	-4.62192	10.6064
ENSG00000289758	0.014396	0.977569	0.999397	-3.99873	0.0281838	-4.63122	9.79305
ENSG00000289763	0.242874	0.637726	0.999397	-2.9024	0.47225	-4.62575	31.4318
ENSG00000289768	1.17951	0.0552601	0.999397	-1.51377	1.93834	-4.48618	58.4608
ENSG00000289791	0.268654	0.56003	0.999397	-0.159225	0.584657	-4.62859	69.0178
ENSG00000289810	-0.870952	0.0403234	0.999397	-3.40389	-2.07607	-4.48057	9.76153
ENSG00000289854	0.269729	0.462845	0.999397	-3.99835	0.736862	-4.61223	4.58688
ENSG00000289858	0.202286	0.462991	0.999397	-2.8715	0.736621	-4.61375	6.60787
ENSG00000289891	0.143948	0.7411	0.999397	-2.59598	0.331268	-4.63086	19.4435
ENSG00000289914	-0.00489067	0.985428	0.999397	-2.77401	-0.0183072	-4.63459	7.24492
ENSG00000289929	-0.151835	0.650886	0.999397	-3.37637	-0.453829	-4.62535	6.08507
ENSG00000289952	0.125273	0.74398	0.999397	-2.83846	0.327447	-4.63031	9.66776
ENSG00000289971	0.479725	0.259456	0.999397	-2.38213	1.1338	-4.5857	18.2992
ENSG00000289983	-0.587746	0.155274	0.999397	-0.456746	-1.43141	-4.54998	63.7522
ENSG00000289987	0.107915	0.78435	0.999397	-3.26556	0.274354	-4.6304	9.16378
ENSG00000290021	0.212391	0.527783	0.999397	-2.08678	0.633497	-4.62059	20.2273
ENSG00000290032	-0.476331	0.224991	0.999397	-3.43633	-1.22053	-4.57896	8.07344
ENSG00000290040	-0.283757	0.39741	0.999397	-3.82235	-0.849718	-4.60617	4.23631
ENSG00000290041	-0.212473	0.448094	0.999397	-2.36844	-0.761444	-4.61308	10.2874
ENSG00000290045	-0.0742447	0.816364	0.999397	-3.85813	-0.232806	-4.62969	3.72696
ENSG00000290076	0.127612	0.65401	0.999397	-2.60666	0.449479	-4.62726	8.75699
ENSG00000290082	0.0112874	0.969537	0.999397	-3.5217	0.0382803	-4.63244	4.69187
ENSG00000290085	0.104786	0.722251	0.999397	-2.23023	0.356405	-4.63119	11.487
ENSG00000290091	0.0990112	0.728695	0.999397	-3.13684	0.347787	-4.62903	5.82207
ENSG00000290101	-0.266291	0.441667	0.999397	-4.29278	-0.772299	-4.61006	3.39551
ENSG00000290107	-0.256135	0.563215	0.999397	-3.4798	-0.57991	-4.6204	10.3251
ENSG00000290146	-0.0440078	0.918677	0.999397	1.09827	-0.102346	-4.65674	148.458
ENSG00000290149	0.126768	0.790907	0.999397	-5.2758	0.265808	-4.62595	11.1453
ENTHD1	0.315053	0.502967	0.999397	-1.37737	0.672139	-4.61994	57.6162
ENTPD1	-0.119133	0.487824	0.999397	5.63479	-0.696222	-4.73659	2154.59
ENTPD1-AS1	-0.200074	0.303001	0.999397	2.43291	-1.03508	-4.59679	260.309
ENTPD2	-0.178787	0.5691	0.999397	2.36215	-0.571172	-4.6561	314.555
ENTPD3	-0.0611087	0.877159	0.999397	0.34524	-0.154948	-4.64774	87.2132
ENTPD4	-0.133049	0.325376	0.999397	5.98642	-0.988087	-4.65134	2674.96
ENTPD5	-0.356388	0.0804771	0.999397	4.65153	-1.76492	-4.30651	1251.47
ENTPD6	-0.075508	0.581516	0.999397	5.89867	-0.552882	-4.77895	2565.39
ENTPD7	0.039251	0.737197	0.999397	4.55793	0.336455	-4.75729	986.85
ENTPD8	-0.0293465	0.946431	0.999397	0.946821	-0.0673504	-4.65514	164.67
ENTR1	-0.0325206	0.825538	0.999397	3.64044	-0.220977	-4.7232	536.123
ENTREP1	-0.20862	0.524977	0.999397	2.1083	-0.637818	-4.64547	281.447
ENTREP2	-0.138731	0.778777	0.999397	-2.65992	-0.281634	-4.63189	19.3563
ENTREP3	0.207776	0.130161	0.999397	5.56504	1.52539	-4.40053	2070.86
ENY2	-0.106243	0.550111	0.999397	4.39007	-0.599526	-4.71364	956.815
EOGT	-0.161983	0.337033	0.999397	4.27719	-0.964444	-4.62919	860.708
EOLA1	-0.48077	0.0401389	0.999397	2.7182	-2.07803	-4.31906	321.826
EOLA1-DT	-0.0870791	0.770741	0.999397	-1.27504	-0.292158	-4.6358	23.8713
EOLA2	-0.300616	0.112391	0.999397	2.52387	-1.60092	-4.47455	267.182
EOLA2-DT	-0.0539347	0.816483	0.999397	1.4929	-0.232652	-4.6599	142.096
EOMES	0.0315778	0.927167	0.999397	2.01139	0.0916288	-4.67287	275.768
EP300	-0.0463319	0.605146	0.999397	9.52745	-0.518573	-4.89905	29767.2
EP400	0.0816763	0.314831	0.999397	8.22056	1.00996	-4.67757	11935.8
EP400P1	0.0165555	0.893429	0.999397	4.43403	0.13429	-4.76544	904.906
EPAS1	-0.0658035	0.618788	0.999397	6.96067	-0.499046	-4.82447	5342.34
EPB41	-0.174915	0.13413	0.999397	6.69138	-1.50964	-4.39197	4312.18
EPB41L1	-0.0122693	0.916293	0.999397	6.32613	-0.105357	-4.8529	3350.56
EPB41L2	-0.0143974	0.915317	0.999397	7.68942	-0.10659	-4.90227	8884.62
EPB41L3	-0.302496	0.104242	0.999397	6.01484	-1.63879	-4.32376	2861.01
EPB41L4A	-0.0928431	0.706089	0.999397	4.73047	-0.378139	-4.76098	1327.52
EPB41L4A-AS1	0.106866	0.554833	0.999397	1.82884	0.592431	-4.6451	158.282
EPB41L4A-DT	0.25547	0.477206	0.999397	-2.87095	0.713353	-4.61502	10.6995
EPB41L4B	-0.401824	0.0285219	0.999397	3.18593	-2.22058	-4.22022	427.706
EPB41L5	0.248401	0.0715318	0.999397	6.26837	1.82045	-4.19601	3323.31
EPB42	0.261916	0.602367	0.999397	-4.22362	0.522576	-4.62123	18.8603
EPC1	-0.0897031	0.286934	0.999397	6.63509	-1.0703	-4.62651	3982.38
EPC2	-0.07435	0.556707	0.999397	6.76914	-0.589623	-4.79746	4628.54
EPCAM	0.127643	0.430096	0.999397	6.14089	0.792078	-4.72271	3170.35
EPCIP-AS1	-0.217236	0.398164	0.999397	1.70726	-0.848357	-4.61884	173.115
EPDR1	0.0554551	0.84671	0.999397	1.5009	0.193795	-4.66101	165.663
EPG5	-0.135243	0.217939	0.999397	7.56897	-1.23944	-4.55008	7935.17
EPGN	-0.281426	0.477786	0.999397	-3.30901	-0.712412	-4.61445	11.5113
EPHA1	-0.00252094	0.986197	0.999397	4.2218	-0.0173414	-4.75718	840.756
EPHA1-AS1	-0.205482	0.559561	0.999397	-2.67771	-0.585356	-4.62172	10.2268
EPHA10	-0.463117	0.0885478	0.999397	2.20402	-1.71903	-4.45513	251.04
EPHA2	0.014221	0.929492	0.999397	3.31145	0.0886955	-4.71366	439.74
EPHA3	-0.491241	0.167602	0.999397	3.17656	-1.38953	-4.51347	797.586
EPHA4	0.207027	0.172016	0.999397	4.20511	1.37511	-4.49742	817.986
EPHA5	-0.322504	0.502248	0.999397	-1.92152	-0.673275	-4.61886	62.9606
EPHA6	-0.548239	0.27083	0.999397	0.809718	-1.10697	-4.58603	294.041
EPHA7	0.0632257	0.891906	0.999397	0.137548	0.136222	-4.64622	141.023
EPHA8	-1.17925	0.0494065	0.999397	-0.842917	-1.98801	-4.47041	141.464
EPHB1	-0.446981	0.148157	0.999397	1.49541	-1.45677	-4.52892	163.108
EPHB2	0.0211653	0.898449	0.999397	4.10034	0.12793	-4.74884	774.725
EPHB3	0.240939	0.1729	0.999397	5.3618	1.37226	-4.4819	1928.68
EPHB4	0.114908	0.423627	0.999397	6.71638	0.803273	-4.73269	4630.11
EPHB6	-0.272763	0.304673	0.999397	2.44047	-1.03149	-4.59741	302.653
EPHX1	0.405683	0.0231101	0.999397	5.61259	2.30531	-3.87575	2433.27
EPHX2	0.0887573	0.691185	0.999397	3.82218	0.398342	-4.71749	724.525
EPHX3	-0.0300444	0.939941	0.999397	-1.58288	-0.0755246	-4.63813	31.3515
EPHX4	-0.691894	0.185496	0.999397	-0.158695	-1.33273	-4.56104	198.656
EPIC1	0.599388	0.222691	0.999397	0.26217	1.22665	-4.57278	119.031
EPM2A	-0.197133	0.223188	0.999397	3.2964	-1.22532	-4.55561	455.048
EPM2A-DT	-0.303802	0.30579	0.999397	1.00719	-1.0291	-4.59532	141.651
EPM2AIP1	-0.0422337	0.736576	0.999397	6.60078	-0.337281	-4.84162	4091.08
EPN1	0.166104	0.193202	0.999397	6.8022	1.30954	-4.50861	4848.82
EPN2	0.0701699	0.58542	0.999397	6.47789	0.54717	-4.79869	3878.66
EPN3	-0.0914624	0.689195	0.999397	5.26847	-0.401051	-4.78197	2138.74
EPO	0.403347	0.335288	0.999397	-2.65539	0.96795	-4.59904	14.4823
EPOP	-0.310945	0.375776	0.999397	0.315475	-0.889475	-4.60843	92.1758
EPOR	0.120627	0.687948	0.999397	4.06753	0.402751	-4.7276	998.322
EPPIN	-0.230412	0.639952	0.999397	-4.65874	-0.469123	-4.62226	31.7327
EPPK1	0.0425055	0.844152	0.999397	8.58868	0.197071	-4.92732	19922.2
EPRS1	0.15971	0.241896	0.999397	8.00405	1.17688	-4.58815	11088.3
EPS15	-0.0226605	0.801572	0.999397	7.29878	-0.251948	-4.87664	6357.54
EPS15L1	-0.130487	0.251222	0.999397	6.4846	-1.15373	-4.58672	3728.58
EPS8	0.0893259	0.485948	0.999397	5.94389	0.699233	-4.74471	2605.79
EPS8L1	-0.0230679	0.910762	0.999397	4.77937	-0.112347	-4.78398	1360.64
EPS8L2	0.0404065	0.802226	0.999397	6.2086	0.2511	-4.8378	3320.63
EPS8L3	-0.21623	0.68447	0.999397	-4.13247	-0.407497	-4.62515	20.9544
EPSTI1	0.0935318	0.705531	0.999397	4.90934	0.378892	-4.76889	1542.11
EPYC	-0.514271	0.331346	0.999397	-0.504827	-0.975911	-4.59949	91.1667
EQTN	-0.460448	0.258254	0.999397	-3.21123	-1.13668	-4.5859	12.0378
ERAL1	0.054386	0.687941	0.999397	5.07167	0.40276	-4.77304	1450.93
ERAP1	-0.0630363	0.595531	0.999397	6.73679	-0.532458	-4.81013	4469.09
ERAP2	0.00758979	0.973486	0.999397	5.76989	0.0333157	-4.83257	2805.24
ERAS	-1.01469	0.0188208	0.999397	-3.24006	-2.38596	-4.43221	21.045
ERBB2	0.0856918	0.701633	0.999397	8.44201	0.384163	-4.89526	20911.5
ERBB3	-0.141676	0.289822	0.999397	8.38421	-1.06387	-4.65334	14306.8
ERBB4	-0.155991	0.571484	0.999397	6.88138	-0.567646	-4.80628	6582.76
ERBIN	0.00457552	0.970526	0.999397	9.08151	0.0370366	-4.95433	22786.8
ERC1	0.15755	0.126665	0.999397	7.52125	1.53957	-4.36352	7526.67
ERC2	-1.12028	0.0238338	0.999397	0.35935	-2.29303	-4.38713	154.117
ERCC1	-0.115379	0.469653	0.999397	5.86441	-0.725667	-4.73537	2497.28
ERCC2	-0.10233	0.419604	0.999397	4.89743	-0.810285	-4.68478	1246.78
ERCC3	0.0191403	0.819421	0.999397	6.33436	0.22886	-4.84471	3243.42
ERCC4	-0.0107503	0.913813	0.999397	5.32024	-0.10849	-4.81066	1628.05
ERCC5	-0.119047	0.23049	0.999397	7.18313	-1.20608	-4.56576	5938.77
ERCC6	-0.0805155	0.321325	0.999397	6.83141	-0.996432	-4.66139	4550.2
ERCC6L	0.184386	0.418564	0.999397	3.84353	0.812104	-4.65589	712.778
ERCC6L2	-0.0868926	0.594407	0.999397	7.06233	-0.534087	-4.81973	5802.48
ERCC6L2-AS1	-0.369181	0.165081	0.999397	-0.892987	-1.3979	-4.55599	28.317
ERCC8	0.117507	0.570891	0.999397	4.05505	0.568522	-4.7057	736.217
EREG	-0.0839153	0.871149	0.999397	-2.40102	-0.162595	-4.6347	57.8294
ERF	0.00518279	0.965483	0.999397	5.95027	0.0433767	-4.83984	2635.56
ERFE	0.373446	0.343319	0.999397	-1.42218	0.951918	-4.60086	34.363
ERFL	-0.638686	0.111132	0.999397	-1.87068	-1.60663	-4.53407	22.671
ERG	-0.154634	0.325834	0.999397	3.90019	-0.987146	-4.61764	659.24
ERG28	-0.243543	0.263828	0.999397	2.82222	-1.12339	-4.58085	351.738
ERGIC1	0.0137104	0.910042	0.999397	6.81478	0.113258	-4.87063	4733.36
ERGIC2	-0.00340225	0.983178	0.999397	5.50703	-0.0211354	-4.8212	2037.03
ERGIC3	0.0605416	0.572031	0.999397	6.88625	0.566838	-4.80641	4904.76
ERH	0.13487	0.512814	0.999397	2.54604	0.656688	-4.65076	271.769
ERI1	0.165774	0.352304	0.999397	4.14201	0.934267	-4.63452	777.178
ERI2	-0.126243	0.400545	0.999397	5.9928	-0.844068	-4.7027	2792.03
ERI3	-0.113387	0.465835	0.999397	3.74759	-0.731934	-4.66874	576.116
ERICH1	-0.126983	0.289974	0.999397	5.33961	-1.06353	-4.6133	1690.3
ERICH2	0.0766782	0.83227	0.999397	2.18489	0.212317	-4.67422	290.261
ERICH2-DT	0.127901	0.728663	0.999397	-3.0212	0.347829	-4.62932	14.4313
ERICH3	-0.521449	0.403137	0.999397	2.23761	-0.839417	-4.62457	1435.25
ERICH5	-0.246997	0.668559	0.999397	-2.73835	-0.429333	-4.62766	118.115
ERICH6	0.155591	0.709572	0.999397	-0.745752	0.373439	-4.63535	73.8417
ERICH6-AS1	-0.0847134	0.774303	0.999397	-1.47867	-0.287489	-4.63525	48.6744
ERICH6B	-0.0244417	0.970019	0.999397	-1.14457	-0.0376745	-4.63987	224.667
ERLEC1	-0.067174	0.695716	0.999397	6.3721	-0.392183	-4.8254	3626.29
ERLIN1	-0.160741	0.345424	0.999397	4.22437	-0.947755	-4.63271	807.661
ERLIN2	0.18561	0.305996	0.999397	5.69399	1.02866	-4.63113	2502.97
ERMAP	-0.339846	0.0324402	0.999397	5.35649	-2.16763	-4.00237	1758.04
ERMARD	0.095242	0.413016	0.999397	4.96304	0.821856	-4.68334	1307.57
ERMN	-0.102663	0.752145	0.999397	1.1052	-0.316638	-4.65159	127.58
ERMP1	0.0741667	0.567981	0.999397	6.14214	0.57283	-4.78231	3028.53
ERN1	-0.307742	0.042853	0.999397	5.21688	-2.04997	-4.09627	1685.27
ERN2	-0.352962	0.496142	0.999397	-4.7089	-0.682944	-4.61395	61.4884
ERO1A	0.0890456	0.568837	0.999397	5.68632	0.571563	-4.76758	2346.94
ERO1B	0.170267	0.388935	0.999397	3.75976	0.865129	-4.64302	649.781
ERP27	-0.321129	0.429816	0.999397	1.61078	-0.792561	-4.62419	233.556
ERP29	0.155422	0.160925	0.999397	5.30846	1.41191	-4.46338	1671.78
ERP29P1	-0.0169442	0.962136	0.999397	-2.74425	-0.047586	-4.63461	12.9885
ERP44	-0.0284317	0.77893	0.999397	5.25438	-0.281434	-4.7957	1557.31
ERRFI1	0.209704	0.23006	0.999397	7.31861	1.2072	-4.566	7545.46
ERV3-1	-0.0512117	0.7856	0.999397	8.40843	-0.272723	-4.91241	16124.2
ERVFRD-1	0.115785	0.795909	0.999397	-1.08564	0.259302	-4.63722	68.1429
ERVFRD-3	-0.26842	0.33588	0.999397	0.241066	-0.966759	-4.60107	60.3094
ERVK13-1	-0.000378291	0.999044	0.999651	2.2656	-0.00120109	-4.67967	305.483
ERVK3-1	-0.0417455	0.898408	0.999397	0.926057	-0.127982	-4.65419	118.132
ERVK9-11	0.311794	0.377483	0.999397	-4.05216	0.886286	-4.60376	4.16003
ERVMER34-1	-0.339787	0.358962	0.999397	2.04147	-0.921373	-4.61208	350.685
ERVV-1	-0.0432646	0.917696	0.999397	-5.02101	-0.103585	-4.62845	11.1291
ERVV-2	-0.389611	0.394495	0.999397	-4.82996	-0.854995	-4.60507	12.0617
ESAM	-0.236726	0.137384	0.999397	3.56514	-1.49701	-4.47048	523.235
ESCO1	-0.166132	0.280252	0.999397	7.51333	-1.08534	-4.63046	8059.06
ESCO2	0.173501	0.458713	0.999397	2.56099	0.743703	-4.64078	298.809
ESD	-0.0250059	0.894854	0.999397	5.36525	-0.132484	-4.81168	1857.23
ESF1	0.0702699	0.607137	0.999397	6.06391	0.515712	-4.79213	2884.97
ESM1	0.0620567	0.854632	0.999397	1.1029	0.183661	-4.65541	131.243
ESPL1	0.226718	0.142098	0.999397	5.55383	1.47911	-4.4256	2107.2
ESPN	-0.219048	0.55055	0.999397	4.30797	-0.598864	-4.71065	1375.28
ESPNL	0.216392	0.620363	0.999397	-0.98874	0.496804	-4.62973	57.5855
ESPNP	-0.653519	0.158572	0.999397	-0.549225	-1.41997	-4.55183	74.7634
ESR1	-0.252428	0.238913	0.999397	8.69117	-1.18442	-4.59095	19905.7
ESR2	-0.376921	0.264768	0.999397	0.37729	-1.12117	-4.58486	95.8464
ESRP1	0.134027	0.302988	0.999397	7.06952	1.03511	-4.64793	5762.55
ESRP2	-0.0663442	0.674255	0.999397	6.07591	-0.421493	-4.81013	3022.76
ESRRA	0.193201	0.376474	0.999397	1.94301	0.888171	-4.6156	183.365
ESRRB	0.125665	0.777111	0.999397	-1.59123	0.283813	-4.63496	37.5486
ESRRG	0.0544372	0.898984	0.999397	1.63891	0.127251	-4.66488	280.33
ESS2	0.163955	0.415954	0.999397	3.55981	0.816683	-4.64837	550.279
ESYT1	0.0277096	0.798797	0.999397	6.52975	0.25555	-4.84915	3806.67
ESYT2	0.0760345	0.490299	0.999397	6.42927	0.692259	-4.76015	3556.67
ESYT3	0.246073	0.515206	0.999397	0.0690467	0.652959	-4.62558	107.378
ETAA1	8.18446e-05	0.999612	0.999832	6.79148	0.000487356	-4.8726	4982.51
ETF1	0.113273	0.292267	0.999397	5.03806	1.05846	-4.61125	1351.17
ETFA	-0.0787111	0.541486	0.999397	5.07931	-0.612564	-4.73741	1428.86
ETFB	-0.0917795	0.578442	0.999397	3.74597	-0.557393	-4.69602	598.069
ETFBKMT	0.00823698	0.972495	0.999397	2.13985	0.0345608	-4.6765	205.402
ETFDH	-0.0715253	0.608972	0.999397	5.37393	-0.513078	-4.76808	1794.81
ETFRF1	-0.242913	0.339713	0.999397	1.81191	-0.959085	-4.60585	169.876
ETHE1	-0.140225	0.403591	0.999397	2.45502	-0.838605	-4.62693	241.387
ETNK1	-0.0636747	0.553635	0.999397	5.58555	-0.594228	-4.75939	1990.79
ETNK2	0.188212	0.377716	0.999397	3.89115	0.885852	-4.64116	742.24
ETNPPL	-0.993452	0.0708608	0.999397	-2.93753	-1.82484	-4.51149	36.692
ETS1	0.0898078	0.528132	0.999397	6.00382	0.63296	-4.76364	2814.31
ETS2	0.074704	0.62854	0.999397	5.03191	0.485204	-4.75894	1462.84
ETS2-AS1	0.257014	0.514071	0.999397	-4.01313	0.654728	-4.61619	11.8549
ETV1	0.0120451	0.950049	0.999397	3.89633	0.0627947	-4.7406	695.55
ETV2	-0.540877	0.142683	0.999397	-2.26262	-1.47692	-4.55103	17.8056
ETV3	0.0342333	0.714355	0.999397	5.51171	0.367001	-4.79673	1846.37
ETV4	0.0734329	0.857224	0.999397	1.47979	0.18035	-4.66103	229.222
ETV5	0.0384261	0.811611	0.999397	3.57381	0.238948	-4.71929	516.517
ETV6	-0.0619373	0.528967	0.999397	6.42268	-0.631678	-4.77659	3486.62
ETV7	0.185004	0.458203	0.999397	2.35758	0.744549	-4.63747	285.621
EVA1A	-0.76909	0.0297528	0.999397	0.163567	-2.2033	-4.41296	69.0512
EVA1B	-0.0725156	0.782521	0.999397	2.95655	-0.276742	-4.69354	413.447
EVA1C	-0.131148	0.517485	0.999397	2.90446	-0.649414	-4.65933	350.597
EVC	0.136138	0.26326	0.999397	5.725	1.12473	-4.59309	2210.78
EVC2	-0.0609507	0.691208	0.999397	4.34435	-0.39831	-4.74075	884.433
EVI2A	-0.0720896	0.791923	0.999397	3.96952	-0.264485	-4.7356	810.153
EVI2B	-0.138913	0.594112	0.999397	6.47487	-0.534516	-4.80163	4573.36
EVI5	-0.0835495	0.452539	0.999397	5.89281	-0.753989	-4.72806	2463.35
EVI5L	0.158952	0.415114	0.999397	3.68694	0.818161	-4.65083	626.473
EVL	-0.0829469	0.658686	0.999397	8.0377	-0.442984	-4.87048	12351.6
EVPL	0.219911	0.343523	0.999397	6.77819	0.951514	-4.67885	5623.14
EVPLL	-0.0685447	0.885802	0.999397	-2.96382	-0.143966	-4.63327	14.2857
EVX1	0.648828	0.165201	0.999397	-4.35476	1.3975	-4.5645	12.6133
EWSAT1	-0.0920622	0.811326	0.999397	-2.72135	-0.239316	-4.63256	13.8177
EWSR1	0.024246	0.786458	0.999397	7.58064	0.271604	-4.88394	7720.08
EWSR1P1	0.0901749	0.817379	0.999397	-3.53597	0.231496	-4.63051	12.3043
EWSR1P2	-0.603889	0.0844789	0.999397	-3.76489	-1.74172	-4.52622	6.44019
EXD1	0.303048	0.498213	0.999397	-3.19316	0.679658	-4.61627	17.961
EXD2	-0.151345	0.127843	0.999397	4.95229	-1.53476	-4.41046	1271.81
EXD3	-0.137829	0.451258	0.999397	4.49167	-0.756132	-4.68598	1014.84
EXO1	0.494982	0.0249919	0.999397	4.24579	2.27404	-4.06421	935.509
EXO5	-0.282208	0.188894	0.999397	3.3907	-1.32242	-4.52841	477.163
EXOC1	-0.0272105	0.787154	0.999397	6.16009	-0.270697	-4.83403	2914.88
EXOC2	-0.0887752	0.594267	0.999397	6.24837	-0.534291	-4.79442	3763.53
EXOC3	-0.0149569	0.881363	0.999397	6.45416	-0.149604	-4.85539	3581.95
EXOC3-AS1	-0.297934	0.387375	0.999397	1.28409	-0.867988	-4.61411	138.597
EXOC3L1	-0.242833	0.349386	0.999397	1.19523	-0.939968	-4.6059	120.987
EXOC3L2	-0.290841	0.21994	0.999397	1.45824	-1.23403	-4.56673	135.483
EXOC3L4	-0.294567	0.470506	0.999397	-0.768866	-0.724271	-4.6182	56.3703
EXOC4	0.0164743	0.877086	0.999397	7.27108	0.15504	-4.8845	6340.02
EXOC5	-0.0590893	0.706276	0.999397	5.3876	-0.377887	-4.79021	1858.4
EXOC6	-0.0425081	0.751963	0.999397	6.02218	-0.316879	-4.82343	2795.76
EXOC6B	-0.0728684	0.427964	0.999397	5.70258	-0.795758	-4.71076	2102.51
EXOC7	-0.0409267	0.770263	0.999397	7.51153	-0.292785	-4.87892	8222.34
EXOC8	-0.0486214	0.710208	0.999397	5.45846	-0.372582	-4.79389	1865.54
EXOG	-0.134431	0.409753	0.999397	3.60517	-0.827629	-4.64755	524.415
EXOSC1	-0.0826187	0.631005	0.999397	3.88332	-0.48172	-4.71103	631.578
EXOSC10	-0.137966	0.131623	0.999397	6.63879	-1.51955	-4.38645	4016.26
EXOSC10-AS1	-0.256512	0.54033	0.999397	-3.97616	-0.614319	-4.61807	8.91103
EXOSC2	-0.0109078	0.928276	0.999397	4.5683	-0.0902301	-4.77392	977.716
EXOSC3	-0.00295437	0.988856	0.999397	4.25226	-0.014001	-4.75885	923.981
EXOSC4	0.137553	0.587412	0.999397	3.95531	0.544262	-4.70528	787.581
EXOSC5	-0.0610294	0.755907	0.999397	2.42095	-0.311671	-4.67599	242.358
EXOSC6	0.0430419	0.813423	0.999397	3.44396	0.236605	-4.7137	528.658
EXOSC7	0.0398475	0.821883	0.999397	3.12363	0.225687	-4.70191	379.796
EXOSC8	-0.137508	0.408013	0.999397	3.99396	-0.830718	-4.65578	695.768
EXOSC9	-0.00540948	0.964205	0.999397	4.27526	-0.0449844	-4.7597	796.147
EXPH5	-0.122439	0.574405	0.999397	6.66797	-0.563335	-4.80095	4828.71
EXT1	-0.0372346	0.774711	0.999397	6.80855	-0.286955	-4.85553	4748.47
EXT2	-0.0361262	0.696378	0.999397	6.21141	-0.391284	-4.81984	3027.97
EXTL1	-0.334714	0.322753	0.999397	1.58415	-0.993481	-4.6006	229.888
EXTL2	-0.172521	0.454029	0.999397	2.93532	-0.751499	-4.64652	353.101
EXTL3	-0.0385575	0.77393	0.999397	5.43999	-0.287978	-4.80327	1817.98
EXTL3-AS1	0.262314	0.403686	0.999397	-2.43028	0.838435	-4.60818	10.8618
EYA1	-0.557905	0.232352	0.999397	0.529577	-1.20124	-4.57496	185.869
EYA2	0.00122092	0.99642	0.999411	3.78527	0.00449696	-4.73564	798.383
EYA3	0.0131489	0.918104	0.999397	5.34608	0.10307	-4.81198	1743.9
EYA4	0.0974094	0.82221	0.999397	0.104727	0.225265	-4.64436	113.852
EYS	-0.256355	0.614992	0.999397	-1.52976	-0.504461	-4.62792	123.564
EZH1	-0.136749	0.213011	0.999397	6.03951	-1.25292	-4.53699	2721.34
EZH2	0.08658	0.43836	0.999397	5.72315	0.777921	-4.71645	2192.02
EZHIP	-0.182459	0.682054	0.999397	-1.24697	-0.410801	-4.63234	40.9973
EZR	0.280261	0.021021	0.999397	7.18763	2.34277	-3.7108	6133.39
F10	-0.2528	0.52886	0.999397	-0.798165	-0.631841	-4.62367	39.8251
F10-AS2	0.410643	0.11396	0.999397	-3.45839	1.59388	-4.54207	4.4442
F11	-0.620388	0.16783	0.999397	-4.19268	-1.38878	-4.5649	16.5663
F11R	0.0503646	0.698148	0.999397	6.38812	0.388883	-4.82633	3573.13
F12	0.0401355	0.921479	0.999397	0.876564	0.098808	-4.65392	136.438
F13A1	0.190492	0.340731	0.999397	5.62476	0.957057	-4.65631	2389.97
F13B	0.194387	0.655135	0.999397	-4.72751	0.447915	-4.62275	16.1538
F2	-0.157716	0.70326	0.999397	-3.5096	-0.381961	-4.62725	13.4857
F2R	0.0608449	0.676166	0.999397	6.07198	0.418868	-4.81031	2927.72
F2RL1	0.221644	0.40773	0.999397	2.53876	0.831222	-4.62881	321.971
F2RL2	-0.17753	0.463034	0.999397	5.13195	-0.73655	-4.71077	1813.51
F2RL3	0.651023	0.076386	0.999397	1.18729	1.78965	-4.47181	168.578
F3	-0.00548797	0.981306	0.999397	3.50123	-0.0234872	-4.72268	611.814
F5	-0.253748	0.411935	0.999397	3.87829	-0.823766	-4.65449	951.542
F7	0.318471	0.508047	0.999397	1.41714	0.664149	-4.63417	269.769
F8	-0.33431	0.0485508	0.999397	4.70682	-1.99569	-4.17399	1190.87
F8A1	-0.0518602	0.834899	0.999397	0.255746	-0.20894	-4.64593	62.3485
F8A2	0.0833708	0.860226	0.999397	-3.69223	0.176518	-4.63092	9.30096
F9	-0.0745017	0.876701	0.999397	-5.11041	-0.155531	-4.62782	22.907
FA2H	-0.456138	0.170501	0.999397	0.505997	-1.38003	-4.55126	87.825
FAAH	-0.135308	0.458082	0.999397	4.43252	-0.744751	-4.68665	995.46
FAAH2	-0.089015	0.542078	0.999397	4.45396	-0.611665	-4.71392	955.496
FAAHP1	-0.550065	0.107685	0.999397	-3.80714	-1.62251	-4.54003	4.72191
FAAP100	0.170113	0.277301	0.999397	6.02197	1.09206	-4.60978	2941.35
FAAP20	0.0872988	0.489387	0.999397	4.99191	0.693717	-4.71631	1375.32
FAAP24	0.305541	0.320079	0.999397	0.22618	0.999013	-4.59787	63.7928
FABP3	0.0187424	0.95775	0.999397	1.36057	0.053103	-4.66103	181.684
FABP4	0.00271118	0.994309	0.999411	3.50525	0.00714978	-4.72298	841.468
FABP5	-0.17757	0.5577	0.999397	-0.553292	-0.588136	-4.62685	49.7512
FABP5P7	0.437912	0.255678	0.999397	-5.36234	1.14289	-4.58652	3.19867
FABP5P9	0.388517	0.165355	0.999397	-3.2114	1.39699	-4.56215	5.41298
FABP6	0.0901524	0.862552	0.999397	-3.81324	0.173551	-4.63065	16.9153
FABP7	-0.293462	0.630903	0.999397	-3.18924	-0.481864	-4.62481	323.553
FABP7P1	-0.0449739	0.875392	0.999397	-2.63568	-0.157196	-4.63406	9.04317
FADD	0.305575	0.163378	0.999397	3.72012	1.40361	-4.49778	718.879
FADS1	0.083978	0.717451	0.999397	3.49013	0.362841	-4.70717	580.221
FADS2	0.113859	0.698383	0.999397	5.26654	0.388564	-4.78329	2436.68
FADS3	0.138405	0.454582	0.999397	4.06863	0.750576	-4.67419	760.468
FAF1	-0.0942393	0.311041	0.999397	5.9909	-1.01794	-4.6398	2581.09
FAF2	0.0995631	0.311955	0.999397	5.29138	1.01601	-4.62983	1595.69
FAH	0.101941	0.563854	0.999397	4.73719	0.578958	-4.73059	1268.33
FAHD1	0.199422	0.133415	0.999397	3.78954	1.51245	-4.45828	604.577
FAHD2A	0.0321532	0.882894	0.999397	0.347083	0.14766	-4.6478	63.5407
FAHD2B	-0.449764	0.107372	0.999397	-1.18327	-1.62397	-4.52857	22.7949
FAHD2CP	-0.333506	0.291823	0.999397	1.26925	-1.05944	-4.59174	132.608
FAIM	-0.0372543	0.853686	0.999397	3.82645	-0.184871	-4.73351	656.906
FAIM2	-0.221237	0.588166	0.999397	-0.375767	-0.543163	-4.62991	67.7038
FAM106A	-0.540324	0.243697	0.999397	-1.38637	-1.17237	-4.5814	39.2774
FAM106C	-0.425798	0.250462	0.999397	-4.23313	-1.1556	-4.58496	3.93971
FAM107A	0.0599639	0.858802	0.999397	-0.60073	0.178336	-4.64087	49.6324
FAM107B	-0.112794	0.489384	0.999397	4.89219	-0.693723	-4.71314	1359.95
FAM110A	-0.104051	0.505184	0.999397	4.75512	-0.668647	-4.71386	1218.16
FAM110B	-0.394223	0.171646	0.999397	4.37689	-1.37631	-4.49369	1243.85
FAM110C	0.245333	0.407512	0.999397	2.17876	0.831608	-4.62472	248.12
FAM110D	-0.0821655	0.833942	0.999397	-0.537988	-0.210168	-4.64065	64.2757
FAM111A	0.0584504	0.730239	0.999397	7.75671	0.345725	-4.87928	9775.8
FAM111A-DT	-0.0132196	0.965622	0.999397	-1.92816	-0.043202	-4.63716	15.0499
FAM111B	0.136672	0.565374	0.999397	5.45589	0.576699	-4.75841	2207.99
FAM114A1	0.0975027	0.379589	0.999397	6.23218	0.882366	-4.69471	3109.51
FAM114A2	0.189867	0.0924794	0.999397	4.39467	1.69791	-4.35481	883.959
FAM117A	-0.219293	0.135291	0.999397	3.45576	-1.50511	-4.47137	479.448
FAM117B	-0.0532126	0.755784	0.999397	4.6014	-0.311833	-4.76197	1066.12
FAM118A	-0.397244	0.0305088	0.999397	4.40717	-2.19299	-4.08777	1023.8
FAM118B	-0.0283039	0.870829	0.999397	3.24769	-0.163003	-4.70926	415.221
FAM120A	0.039555	0.633619	0.999397	8.39285	0.478032	-4.87382	13467.6
FAM120AOS	-0.0178112	0.879058	0.999397	4.85719	-0.152533	-4.78622	1211.87
FAM120B	-0.0798329	0.550397	0.999397	7.25639	-0.599095	-4.80911	6466.64
FAM120C	-0.0493892	0.693225	0.999397	5.06412	-0.395567	-4.77385	1410.31
FAM124A	-0.493986	0.0970628	0.999397	1.8371	-1.67418	-4.47764	196.812
FAM124B	0.084573	0.774583	0.999397	0.817303	0.287122	-4.64916	108.092
FAM131A	0.2289	0.0681969	0.999397	5.03756	1.84263	-4.24077	1432.74
FAM131B	0.0831288	0.813805	0.999397	0.0567012	0.236111	-4.64375	95.8183
FAM133A	0.423428	0.355607	0.999397	-1.82328	0.927851	-4.60246	58.2349
FAM133B	-0.134899	0.453424	0.999397	2.55883	-0.752509	-4.63977	259.134
FAM133CP	-0.399782	0.189694	0.999397	-3.52059	-1.32001	-4.57012	4.79584
FAM133DP	-0.253553	0.500044	0.999397	-4.36217	-0.676758	-4.6147	4.3695
FAM135A	-0.284369	0.0625022	0.999397	6.05475	-1.8827	-4.16021	2962.7
FAM135B	0.221474	0.67964	0.999397	0.466661	0.414105	-4.64102	298.408
FAM136A	0.0432444	0.725736	0.999397	3.50693	0.35174	-4.70879	485.586
FAM136EP	0.00491651	0.989948	0.999397	-0.952226	0.0126283	-4.64069	35.0429
FAM13A	-0.172669	0.29378	0.999397	4.55484	-1.05513	-4.60662	1040.89
FAM13A-AS1	-0.148022	0.441266	0.999397	2.79341	-0.77298	-4.64088	363.806
FAM13B	-0.0962305	0.355141	0.999397	6.86558	-0.928754	-4.68976	4778.45
FAM13B-AS1	-0.583244	0.133818	0.999397	-2.08696	-1.51087	-4.54654	21.628
FAM13C	-0.267554	0.224245	0.999397	3.13994	-1.22251	-4.55747	452.932
FAM149A	0.0214158	0.929969	0.999397	2.02687	0.088094	-4.67334	207.343
FAM149B1	0.0611745	0.551358	0.999397	4.67782	0.597648	-4.72495	1042.85
FAM151B	-0.535019	0.0444295	0.999397	2.29897	-2.03436	-4.36276	245.631
FAM151B-DT	-0.225039	0.379287	0.999397	0.939739	-0.882928	-4.61102	99.3795
FAM153A	-0.269151	0.419931	0.999397	-4.0145	-0.809714	-4.60831	4.04811
FAM153CP	-0.123143	0.725489	0.999397	-1.64414	-0.35207	-4.63302	23.8588
FAM156A	-0.159073	0.754504	0.999397	-2.021	-0.313523	-4.63297	33.4888
FAM156B	0.257091	0.545235	0.999397	0.27206	0.606883	-4.62953	81.8026
FAM157A	0.3222	0.341641	0.999397	0.257085	0.955247	-4.60216	80.2557
FAM157B	-0.125939	0.735342	0.999397	-3.90366	-0.338925	-4.62744	4.69619
FAM157D	-0.754125	0.0127972	0.999397	-3.42331	-2.5326	-4.41063	5.287
FAM161A	0.0143776	0.943313	0.999397	3.5702	0.071277	-4.72527	571.458
FAM161B	-0.285382	0.304353	0.999397	3.0767	-1.03218	-4.59995	468.454
FAM162A	0.141816	0.365367	0.999397	4.11112	0.909113	-4.64019	763.246
FAM162B	-0.576775	0.147131	0.999397	-0.821968	-1.4605	-4.54797	39.4066
FAM163A	0.539581	0.203888	0.999397	-4.24643	1.27849	-4.57493	12.338
FAM167A	-0.0104023	0.979757	0.999397	-0.44969	-0.0254345	-4.64312	61.4357
FAM167B	-0.0847108	0.792969	0.999397	-0.130369	-0.263124	-4.64184	54.1108
FAM168A	0.0832571	0.547196	0.999397	3.75394	0.603921	-4.68956	579.23
FAM168B	0.102006	0.313956	0.999397	4.98866	1.01179	-4.62652	1300.53
FAM169A	0.197023	0.596604	0.999397	2.48791	0.530903	-4.66202	374.715
FAM170A	-0.0628837	0.888081	0.999397	-3.46352	-0.141075	-4.63194	16.5888
FAM170B	0.327556	0.421997	0.999397	-4.65312	0.806109	-4.60788	6.76701
FAM171A1	-0.177831	0.247414	0.999397	4.16789	-1.16311	-4.57017	807.949
FAM171A2	-0.085573	0.825535	0.999397	1.01525	-0.220981	-4.65344	153.182
FAM171B	-0.308752	0.187489	0.999397	4.82962	-1.32667	-4.50749	1477.58
FAM174A	0.215095	0.157542	0.999397	4.64978	1.42352	-4.46947	1156.03
FAM174B	-0.0255601	0.885952	0.999397	3.30532	-0.143777	-4.71207	483.087
FAM174C	0.202849	0.202244	0.999397	4.48761	1.28319	-4.5279	1025.19
FAM177A1	-0.14071	0.388725	0.999397	4.60473	-0.865513	-4.66245	1071.77
FAM177B	-0.096241	0.832047	0.999397	-1.12732	-0.212604	-4.63806	56.2555
FAM178B	0.369089	0.394881	0.999397	-0.662311	0.854296	-4.60924	70.7548
FAM180A	-0.280249	0.387863	0.999397	0.120808	-0.867093	-4.6099	63.3907
FAM180B	-0.451542	0.229992	0.999397	-2.21957	-1.20738	-4.57887	23.077
FAM181B	0.0459339	0.931724	0.999397	-1.87042	0.0858806	-4.63711	57.6913
FAM182A	-0.456961	0.161325	0.999397	-3.2899	-1.41055	-4.56089	6.31866
FAM182B	-0.152971	0.56174	0.999397	-3.0221	-0.582106	-4.62117	6.14737
FAM184A	-0.238113	0.373831	0.999397	3.7049	-0.893118	-4.63627	718.909
FAM184B	-0.358674	0.391908	0.999397	1.10036	-0.859701	-4.61407	185.515
FAM185A	-0.0630899	0.758679	0.999397	2.80233	-0.308015	-4.68692	320.168
FAM185BP	0.303579	0.312174	0.999397	-1.72025	1.01555	-4.59561	18.186
FAM186A	-0.506808	0.426303	0.999397	-2.10128	-0.798629	-4.61117	225.358
FAM186B	-0.380793	0.241686	0.999397	1.32327	-1.17741	-4.5757	166.741
FAM187A	-0.0293073	0.967364	0.999397	-0.514339	-0.0410123	-4.64271	133.866
FAM187B	-0.20526	0.658535	0.999397	-4.11876	-0.443194	-4.62412	19.4181
FAM192BP	-0.123804	0.749322	0.999397	-2.44256	-0.320371	-4.63159	24.0531
FAM193A	-0.0391024	0.665339	0.999397	7.57234	-0.433776	-4.85739	7691.78
FAM193B	0.0827232	0.543215	0.999397	7.21131	0.609941	-4.8047	6397.09
FAM199X	0.106472	0.292921	0.999397	4.63911	1.05702	-4.60687	1034.33
FAM200A	-0.267944	0.263479	0.999397	4.16273	-1.12421	-4.58215	841.035
FAM200B	-0.176356	0.406897	0.999397	5.07445	-0.832704	-4.68352	1620.39
FAM200C	-0.134463	0.437752	0.999397	4.01552	-0.778958	-4.6672	719.225
FAM201A	-0.202395	0.609381	0.999397	-2.43509	-0.51249	-4.62535	15.0156
FAM204A	-0.174019	0.398048	0.999397	4.43693	-0.848567	-4.6626	1005.89
FAM204BP	-0.11396	0.773139	0.999397	-1.64167	-0.289014	-4.63471	24.0127
FAM209A	0.118472	0.796942	0.999397	-1.09781	0.25796	-4.63721	42.8537
FAM209B	0.289054	0.526497	0.999397	-1.20849	0.635476	-4.62235	42.5539
FAM20A	-0.151682	0.406634	0.999397	3.66133	-0.833173	-4.64766	595.021
FAM20B	0.127175	0.243102	0.999397	5.87563	1.17385	-4.57303	2425.81
FAM20C	0.176462	0.267515	0.999397	5.13406	1.11471	-4.59177	1626.62
FAM210A	-0.151414	0.406034	0.999397	3.76403	-0.834242	-4.64972	613.484
FAM210B	0.0553352	0.800517	0.999397	4.67506	0.253318	-4.77063	1257.66
FAM215B	0.0533414	0.830312	0.999397	1.41167	0.214835	-4.65907	134.718
FAM216A	-0.0576311	0.790005	0.999397	1.45598	-0.266982	-4.65823	136.153
FAM217A	0.278037	0.585947	0.999397	-4.90243	0.546401	-4.61919	45.9263
FAM217B	0.039619	0.767828	0.999397	4.675	0.29598	-4.76693	1098.33
FAM218A	-0.348181	0.387532	0.999397	-0.886377	-0.8677	-4.60793	40.192
FAM219A	-0.143149	0.311776	0.999397	4.58056	-1.01639	-4.61899	1022.96
FAM219B	-0.103445	0.347794	0.999397	4.07405	-0.943091	-4.63124	698.798
FAM220A	0.708209	0.225588	0.999397	-0.739806	1.21895	-4.57591	69.7354
FAM220BP	0.0840441	0.839443	0.999397	-4.92301	0.203108	-4.62765	14.1259
FAM221A	-0.2931	0.252377	0.999397	2.15563	-1.15091	-4.57714	252.469
FAM221B	-0.110216	0.796985	0.999397	0.00513156	-0.257903	-4.64292	78.092
FAM222A	0.0130095	0.957963	0.999397	2.58942	0.0528355	-4.68847	325.726
FAM222B	-0.0871974	0.592654	0.999397	6.20299	-0.536632	-4.79249	3229.37
FAM225A	0.534692	0.279011	0.999397	-4.08105	1.08816	-4.59006	7.97397
FAM225B	-0.681633	0.0654308	0.999397	-2.46451	-1.86173	-4.5037	12.0566
FAM226B	-0.169042	0.60068	0.999397	-2.83051	-0.525011	-4.62395	7.97128
FAM227A	-0.228476	0.145668	0.999397	4.01736	-1.46586	-4.46775	723.12
FAM227B	-0.380238	0.195846	0.999397	1.09784	-1.30174	-4.55861	120.402
FAM228A	-0.257794	0.383935	0.999397	-1.37199	-0.874318	-4.60685	23.0992
FAM228B	-0.116877	0.580673	0.999397	3.88274	-0.554118	-4.70153	716.533
FAM229A	-0.344613	0.0342049	0.999397	4.17464	-2.14558	-4.1423	804.694
FAM229B	-0.206122	0.550873	0.999397	1.39897	-0.598378	-4.63942	146.542
FAM234A	0.16286	0.164548	0.999397	6.07141	1.39968	-4.46181	2856.37
FAM234B	-0.413253	0.0994484	0.999397	4.32147	-1.6622	-4.37456	1177
FAM238C	-0.67515	0.0455682	0.999397	-2.10453	-2.02338	-4.47764	18.7867
FAM241A	0.259563	0.184868	0.999397	3.69331	1.33466	-4.52025	617.02
FAM241B	-0.0486503	0.836961	0.999397	0.326274	-0.206292	-4.64659	60.7325
FAM24B	-0.164999	0.624918	0.999397	-0.195999	-0.490334	-4.63332	52.505
FAM24B-CUZD1	-0.277128	0.57672	0.999397	-3.94667	-0.559925	-4.62036	8.90579
FAM27B	-0.0302851	0.917178	0.999397	-1.79891	-0.104239	-4.63721	16.1861
FAM27C	-0.013826	0.961482	0.999397	-1.35709	-0.0484095	-4.63905	22.1935
FAM30A	-0.0590835	0.89159	0.999397	-0.327274	-0.136623	-4.64298	96.6201
FAM32A	-0.169371	0.277696	0.999397	3.24103	-1.09115	-4.58798	411.795
FAM3A	-0.116285	0.506576	0.999397	3.41021	-0.666458	-4.6699	473.404
FAM3B	-0.942775	0.0782006	0.999397	0.570364	-1.77855	-4.4855	246.306
FAM3C	-0.0396942	0.844008	0.999397	2.53714	-0.197256	-4.68394	268.908
FAM3C2P	-0.201243	0.47607	0.999397	0.95195	-0.715197	-4.62629	96.3218
FAM3D	-0.555327	0.144961	0.999397	-4.40155	-1.46846	-4.55779	4.11325
FAM3D-AS1	-0.332931	0.409477	0.999397	-4.3975	-0.828118	-4.60692	4.95502
FAM43A	-0.126067	0.573158	0.999397	2.0267	-0.565173	-4.65056	200.982
FAM43B	-0.341616	0.413162	0.999397	-2.53139	-0.821599	-4.60918	21.6514
FAM47A	-0.165913	0.770061	0.999397	-2.49303	-0.29305	-4.63211	38.9163
FAM47C	-0.387013	0.478507	0.999397	-3.32351	-0.711242	-4.6145	39.8749
FAM47DP	-0.0429315	0.920431	0.999397	-5.20625	-0.10013	-4.62807	8.7343
FAM47E	-0.171206	0.441893	0.999397	3.01126	-0.771917	-4.64499	400.489
FAM47E-STBD1	-0.310259	0.309096	0.999397	3.15232	-1.02206	-4.60247	491.135
FAM50A	0.17852	0.244525	0.999397	4.75118	1.17029	-4.56887	1202.03
FAM50B	0.0501605	0.848097	0.999397	2.2849	0.192019	-4.67725	256.607
FAM53A	0.0026688	0.991751	0.999397	2.24509	0.0103635	-4.67919	242.05
FAM53B	0.00601483	0.96778	0.999397	5.59379	0.0404888	-4.82476	2174.71
FAM53C	0.0433158	0.650749	0.999397	5.35574	0.45402	-4.7774	1683.21
FAM66C	-0.0220845	0.935597	0.999397	-2.07323	-0.0809984	-4.6365	12.2426
FAM66D	-0.19319	0.622192	0.999397	-1.98705	-0.494204	-4.62716	19.0814
FAM66E	-0.109879	0.73497	0.999397	-1.88234	-0.339419	-4.63268	16.4434
FAM72A	-0.0155089	0.964842	0.999397	-2.50018	-0.0441838	-4.63535	11.203
FAM72B	0.449248	0.231124	0.999397	-3.33411	1.20443	-4.58029	6.71238
FAM72D	0.348372	0.374963	0.999397	-4.05921	0.890996	-4.60347	4.49455
FAM76A	0.0679407	0.596946	0.999397	3.22897	0.530408	-4.68173	391.797
FAM76B	-0.0296855	0.854882	0.999397	4.50954	-0.183342	-4.76704	995.829
FAM78A	-0.345243	0.156958	0.999397	3.88882	-1.42554	-4.48584	734.462
FAM78B	-0.344784	0.264743	0.999397	1.35569	-1.12122	-4.5835	137.339
FAM81A	0.0764959	0.810976	0.999397	0.42005	0.239768	-4.64661	76.1707
FAM81B	-0.348849	0.528124	0.999397	-2.00181	-0.632973	-4.62083	41.7246
FAM83A	0.242384	0.678191	0.999397	-0.0222658	0.41609	-4.63743	306.214
FAM83A-AS2	0.32098	0.440856	0.999397	-4.99211	0.773676	-4.60924	16.0784
FAM83B	-0.307304	0.585228	0.999397	4.40744	-0.547451	-4.72291	2247.53
FAM83C	0.0546802	0.906983	0.999397	-4.10729	0.117126	-4.63049	30.1005
FAM83D	0.261061	0.203636	0.999397	4.24095	1.27921	-4.53147	960.575
FAM83E	-0.883356	0.0495667	0.999397	2.63156	-1.98659	-4.35598	514.043
FAM83F	-0.00391876	0.986125	0.999397	4.31365	-0.0174325	-4.7618	1049.53
FAM83G	0.111414	0.631343	0.999397	4.77826	0.481243	-4.74885	1343.36
FAM83H	0.0426408	0.828543	0.999397	6.93531	0.21711	-4.86746	6071.25
FAM86B1	-0.0511869	0.869998	0.999397	-2.51113	-0.16406	-4.63434	10.3806
FAM86B3P	-0.23683	0.38771	0.999397	-1.37223	-0.867373	-4.60735	20.4401
FAM86C1P	-0.0271539	0.919589	0.999397	-0.901982	-0.101194	-4.64046	28.839
FAM86C2P	0.200408	0.506995	0.999397	-2.11709	0.6658	-4.61886	12.5682
FAM86DP	-0.105667	0.741597	0.999397	-0.739987	-0.330609	-4.63677	34.748
FAM86EP	0.036359	0.897636	0.999397	-2.44779	0.12896	-4.63493	9.50795
FAM86HP	-0.07716	0.781444	0.999397	-0.922096	-0.278148	-4.63743	30.6529
FAM86JP	-0.0133686	0.961787	0.999397	-3.48235	-0.0480249	-4.63252	4.41801
FAM88B	-0.472505	0.206544	0.999397	-2.44323	-1.27096	-4.57309	12.3343
FAM88C	-0.229738	0.467265	0.999397	-2.00962	-0.729584	-4.61551	14.1304
FAM89A	0.282991	0.319492	0.999397	0.243522	1.00023	-4.59777	69.8224
FAM89B	-0.0163401	0.952077	0.999397	3.26394	-0.0602416	-4.7122	496.882
FAM8A1	0.0364141	0.787231	0.999397	3.3787	0.270597	-4.70927	444.456
FAM90A1	0.046506	0.90256	0.999397	-3.92182	0.122723	-4.63091	6.17516
FAM91A1	-0.0873252	0.502854	0.999397	4.80817	-0.672319	-4.71493	1176.28
FAM91A2P	-0.114012	0.831147	0.999397	-1.55802	-0.213761	-4.63655	50.0307
FAM95B1	-0.303751	0.452527	0.999397	-3.36986	-0.754009	-4.61214	8.61278
FAM98A	0.0438357	0.628811	0.999397	5.38333	0.484821	-4.77337	1681.88
FAM98B	0.0381525	0.826417	0.999397	4.10604	0.219846	-4.7448	761.053
FAM98C	-0.204578	0.210624	0.999397	3.10328	-1.25953	-4.54873	385.717
FAN1	-0.112622	0.497275	0.999397	6.65877	-0.681145	-4.76972	4320.82
FANCA	0.152131	0.295103	0.999397	5.11102	1.05223	-4.61437	1518.92
FANCB	-0.0404883	0.828771	0.999397	4.00423	-0.216817	-4.74027	731.664
FANCC	0.101681	0.508097	0.999397	3.09132	0.664071	-4.66173	363.944
FANCD2	0.0576906	0.650443	0.999397	5.48074	0.454447	-4.78233	1896.31
FANCE	0.388669	0.040601	0.999397	2.02281	2.07314	-4.37039	185.06
FANCF	0.041973	0.760318	0.999397	4.05445	0.305857	-4.73625	709.577
FANCG	0.190998	0.115237	0.999397	4.54494	1.58821	-4.39917	994.649
FANCI	0.176084	0.197336	0.999397	6.41566	1.29738	-4.51497	3677.83
FANCL	0.0465522	0.734447	0.999397	5.76262	0.340116	-4.81037	2315.75
FANCM	-0.23309	0.0895487	0.999397	6.11114	-1.71358	-4.27335	3011.53
FANK1	0.0239119	0.938338	0.999397	3.51016	0.0775441	-4.72252	606.598
FAP	0.122397	0.482297	0.999397	6.52796	0.705113	-4.75905	4199.59
FAR1	-0.0372588	0.806435	0.999397	5.9116	-0.245646	-4.827	2771.29
FAR2	0.224967	0.288885	0.999397	3.33187	1.06595	-4.59389	498.684
FAR2-AS1	-0.542984	0.10656	0.999397	-0.421071	-1.62779	-4.52298	51.461
FAR2P1	-0.0506706	0.919506	0.999397	-0.880674	-0.101299	-4.64057	74.4609
FAR2P1.1	0.238238	0.660619	0.999397	-1.55874	0.440305	-4.63031	64.6087
FAR2P2	-0.111433	0.821565	0.999397	-1.28849	-0.226096	-4.63722	75.9699
FAR2P3	0.305734	0.570059	0.999397	-3.08801	0.569753	-4.62154	28.8358
FAR2P4	0.128861	0.782491	0.999397	-3.41124	0.276781	-4.62998	16.1784
FARP1	-0.167461	0.194996	0.999397	7.59808	-1.30424	-4.513	8290.28
FARP2	-0.146351	0.407642	0.999397	6.20021	-0.831378	-4.71165	3141.52
FARS2	-0.0195651	0.909918	0.999397	4.60548	-0.113415	-4.77512	1079.46
FARSA	0.00402835	0.975835	0.999397	5.04819	0.0303632	-4.79936	1424.17
FARSB	0.122666	0.386716	0.999397	5.41473	0.869198	-4.68106	1837.22
FAS	-0.179873	0.416197	0.999397	5.3959	-0.816256	-4.69672	2024.44
FASLG	-0.634592	0.116817	0.999397	-0.503997	-1.58127	-4.53016	53.2213
FASN	0.118415	0.627428	0.999397	10.1127	0.486777	-4.92572	63655.6
FASTK	0.207261	0.129095	0.999397	5.71873	1.52968	-4.39507	2355.27
FASTKD1	-0.18212	0.20571	0.999397	5.10173	-1.27332	-4.52818	1489.9
FASTKD2	-0.0141921	0.930206	0.999397	5.9978	-0.0877951	-4.84075	2733.25
FASTKD3	-0.0947402	0.537202	0.999397	4.64771	-0.619078	-4.71991	1091.03
FASTKD5	0.0523853	0.538819	0.999397	5.85935	0.616617	-4.76318	2338.57
FAT1	0.0254557	0.849524	0.999397	9.45452	0.190193	-4.95833	30280.3
FAT2	-0.537976	0.0990285	0.999397	4.19748	-1.66429	-4.38019	1244.13
FAT3	0.085295	0.772933	0.999397	5.37363	0.289284	-4.80019	2395.17
FAT4	-0.239117	0.158249	0.999397	7.60427	-1.42108	-4.44124	8869.1
FAU	0.0970727	0.309811	0.999397	5.54537	1.02054	-4.63206	1898.15
FAUP4	0.0591814	0.832016	0.999397	-1.3869	0.212643	-4.63711	21.8656
FAXC	0.255	0.393797	0.999397	2.93654	0.856263	-4.63035	422.645
FAXDC2	0.338481	0.191136	0.999397	3.38752	1.31569	-4.53063	594.388
FBF1	-0.038943	0.800329	0.999397	4.90249	-0.253561	-4.78176	1311.92
FBH1	-0.0425966	0.616242	0.999397	6.34065	-0.502676	-4.80402	3251.88
FBL	0.121274	0.324602	0.999397	5.34095	0.989676	-4.63983	1730.4
FBLIM1	-0.0138566	0.91914	0.999397	4.0088	-0.101761	-4.74515	692.881
FBLL1	-0.454478	0.397645	0.999397	-1.30507	-0.849294	-4.60875	62.3138
FBLN1	-0.00303479	0.987814	0.999397	6.64864	-0.01531	-4.86726	4841.26
FBLN2	0.255719	0.177117	0.999397	6.53027	1.35879	-4.4818	4336.11
FBLN5	-0.0281164	0.866071	0.999397	4.39854	-0.169064	-4.76216	946.453
FBLN7	-0.1864	0.419386	0.999397	2.88215	-0.810667	-4.63687	363.158
FBN1	0.195742	0.232063	0.999397	8.61239	1.20199	-4.57968	17507.5
FBN2	-0.333972	0.217369	0.999397	3.18104	-1.24099	-4.55259	530.672
FBN3	-0.49878	0.313683	0.999397	-0.19914	-1.01237	-4.59633	129.619
FBP1	-0.0911754	0.559682	0.999397	4.80595	-0.585175	-4.73239	1250.9
FBRS	0.0437756	0.674564	0.999397	7.54226	0.421068	-4.8588	7668.21
FBRSL1	0.0585026	0.655225	0.999397	6.45564	0.44779	-4.81843	3797.75
FBXL12	-0.0113757	0.93959	0.999397	3.55196	-0.075966	-4.72422	510.293
FBXL13	-0.152365	0.450119	0.999397	2.27722	-0.758043	-4.63504	230.285
FBXL14	-0.0775244	0.625665	0.999397	3.78117	-0.489275	-4.70604	613.145
FBXL15	0.160092	0.515278	0.999397	1.72293	0.652847	-4.63855	182.431
FBXL16	-0.287207	0.494624	0.999397	2.15703	-0.685358	-4.64145	394.939
FBXL17	0.0168154	0.873266	0.999397	5.0323	0.159901	-4.79442	1341.46
FBXL18	0.121337	0.33358	0.999397	5.11114	0.971391	-4.64195	1466.23
FBXL19	0.125697	0.383857	0.999397	5.37618	0.874463	-4.67848	1819.58
FBXL19-AS1	0.545448	0.131599	0.999397	1.07891	1.51964	-4.52422	153.21
FBXL2	-0.0866102	0.631165	0.999397	2.883	-0.481494	-4.67661	326.195
FBXL20	-0.185586	0.275545	0.999397	5.20435	-1.09608	-4.59956	1678.34
FBXL21P	0.493288	0.292801	0.999397	-4.84561	1.05729	-4.5924	19.4607
FBXL22	-0.0611135	0.820017	0.999397	0.173691	-0.228092	-4.64487	60.4058
FBXL3	-0.120572	0.36943	0.999397	6.20974	-0.901406	-4.68761	3177.66
FBXL4	-0.00174816	0.989388	0.999397	5.42631	-0.0133327	-4.81762	1848.07
FBXL5	0.00368265	0.972835	0.999397	7.30953	0.0341342	-4.89103	6586.74
FBXL6	0.15121	0.380233	0.999397	4.83742	0.88117	-4.66357	1347.65
FBXL7	-0.244375	0.195699	0.999397	5.34238	-1.30217	-4.51456	1930.81
FBXL8	-0.111475	0.514257	0.999397	4.91231	-0.654438	-4.7225	1393.29
FBXL9P	0.228641	0.263926	0.999397	2.03737	1.12316	-4.5821	196.555
FBXO10	-0.310283	0.16743	0.999397	2.41124	-1.3901	-4.52787	256.395
FBXO11	-0.0932871	0.509602	0.999397	7.51365	-0.661712	-4.79848	7736.89
FBXO15	-0.406437	0.357807	0.999397	0.654853	-0.923598	-4.60611	152.179
FBXO16	0.333824	0.361012	0.999397	2.22291	0.917435	-4.61368	283.89
FBXO17	0.155278	0.46929	0.999397	3.18614	0.726262	-4.65519	452.826
FBXO2	0.0392029	0.92008	0.999397	1.38274	0.100573	-4.66086	219.361
FBXO21	0.199407	0.059972	0.999397	4.74553	1.90149	-4.22652	1101.03
FBXO22	-0.0197531	0.875795	0.999397	5.61649	-0.156683	-4.82158	2079.81
FBXO24	-0.431869	0.227839	0.999397	-0.548916	-1.21301	-4.57615	50.0554
FBXO25	-0.135361	0.468068	0.999397	4.36266	-0.728266	-4.68798	973.746
FBXO27	-0.385247	0.274791	0.999397	0.280767	-1.09781	-4.58756	80.6125
FBXO28	0.0878928	0.644099	0.999397	5.09464	0.463309	-4.7652	1520.78
FBXO3	0.0632722	0.663527	0.999397	5.24264	0.43628	-4.77559	1672.9
FBXO30	-0.0201539	0.867419	0.999397	6.03518	-0.167346	-4.83823	2725.91
FBXO31	-0.293397	0.0584124	0.999397	3.89551	-1.91341	-4.28684	649.098
FBXO32	0.270898	0.0694613	0.999397	5.24325	1.83412	-4.23408	1689.83
FBXO33	-0.080027	0.469727	0.999397	4.60557	-0.725546	-4.6964	1013.6
FBXO34	-0.123105	0.173571	0.999397	6.23662	-1.3701	-4.4767	3049.57
FBXO36	-0.0867007	0.794351	0.999397	0.521415	-0.261327	-4.64704	80.0501
FBXO38	-0.149545	0.335917	0.999397	6.39003	-0.966685	-4.66638	3491.13
FBXO38-DT	-0.516188	0.0595916	0.999397	-0.29109	-1.90437	-4.47819	57.4462
FBXO39	0.0298089	0.947115	0.999397	0.466923	0.0664887	-4.64983	143.824
FBXO4	-0.149692	0.458492	0.999397	3.95805	-0.74407	-4.6725	727.592
FBXO40	-0.33474	0.502807	0.999397	-4.64355	-0.672392	-4.61452	35.7049
FBXO41	0.185391	0.405944	0.999397	3.45298	0.834401	-4.64288	533.49
FBXO42	0.0221382	0.759818	0.999397	5.99941	0.306515	-4.82375	2536.77
FBXO43	-0.22217	0.507648	0.999397	2.25503	-0.664775	-4.64513	327.543
FBXO44	0.0592867	0.761784	0.999397	3.16646	0.303926	-4.6991	435.974
FBXO45	-0.113753	0.505601	0.999397	3.39861	-0.667991	-4.66936	467.205
FBXO46	0.0727402	0.751824	0.999397	5.66767	0.317063	-4.80943	2361.33
FBXO48	-0.58593	0.0366544	0.999397	1.02816	-2.11656	-4.40435	114.147
FBXO5	0.149303	0.448304	0.999397	4.86613	0.761091	-4.69624	1350.67
FBXO6	-0.0901304	0.734304	0.999397	2.37609	-0.340306	-4.67334	253.193
FBXO7	-0.0251481	0.82739	0.999397	7.03334	-0.218593	-4.87089	5466.04
FBXO8	-0.0712742	0.588526	0.999397	4.0894	-0.542638	-4.711	732.72
FBXO9	0.0868385	0.46058	0.999397	6.52901	0.740607	-4.74845	3877.67
FBXW10	0.114344	0.779296	0.999397	-3.81694	0.280956	-4.6289	11.46
FBXW10B	-0.0761027	0.840022	0.999397	-1.02411	-0.202365	-4.63863	36.0432
FBXW11	0.142356	0.283022	0.999397	4.87986	1.07907	-4.60219	1250.64
FBXW11P1	-0.210081	0.511949	0.999397	-1.6233	-0.65804	-4.62027	19.2001
FBXW12	-0.526696	0.234536	0.999397	-3.60025	-1.19561	-4.58125	17.7712
FBXW2	0.0458131	0.621896	0.999397	5.90994	0.494624	-4.79102	2431.73
FBXW4	-0.0194639	0.829916	0.999397	4.61235	-0.215344	-4.77026	985.294
FBXW4P1	0.0290342	0.845136	0.999397	1.13708	0.19581	-4.65557	95.2059
FBXW5	0.12554	0.410063	0.999397	5.7987	0.827079	-4.70335	2542.23
FBXW7	0.0713717	0.535565	0.999397	6.12772	0.621575	-4.77028	2915.05
FBXW8	-0.0869971	0.496235	0.999397	4.1314	-0.682796	-4.68937	730.622
FBXW9	-0.192353	0.457411	0.999397	3.37991	-0.745865	-4.65692	507.862
FCAMR	0.217038	0.688234	0.999397	-4.18292	0.402361	-4.62515	37.3776
FCAR	-0.535829	0.228082	0.999397	-2.54258	-1.21238	-4.57875	25.9858
FCER1A	-0.397316	0.405719	0.999397	-0.118031	-0.834804	-4.61196	84.1331
FCER1G	0.0732661	0.759929	0.999397	3.86278	0.306369	-4.72744	731.469
FCER2	-0.414793	0.393457	0.999397	-2.47834	-0.856881	-4.60695	25.5682
FCF1	-0.118395	0.579796	0.999397	2.17143	-0.555405	-4.65388	208.859
FCGBP	0.0573464	0.863866	0.999397	4.59412	0.171875	-4.77173	1825.64
FCGR1A	0.0723386	0.833359	0.999397	-3.03253	0.210918	-4.63217	7.719
FCGR1BP	-0.341673	0.299091	0.999397	-2.72371	-1.04353	-4.59328	9.63824
FCGR2A	0.0422189	0.808886	0.999397	3.77118	0.242472	-4.72777	609.063
FCGR2B	0.0107903	0.964651	0.999397	2.38026	0.044424	-4.68253	290.848
FCGR2C	0.287376	0.335885	0.999397	3.58651	0.966749	-4.61819	667.404
FCGR3A	0.375067	0.321415	0.999397	1.67945	0.996245	-4.60042	214.536
FCGR3B	0.000922242	0.998262	0.999411	-3.84984	0.00218337	-4.63163	12.2267
FCGRT	-0.193612	0.201891	0.999397	6.86339	-1.2842	-4.52254	5260.98
FCHO1	-0.0168506	0.946827	0.999397	2.94049	-0.0668518	-4.69988	406.529
FCHO2	-0.105835	0.46328	0.999397	6.14004	-0.736144	-4.73988	3025.9
FCHSD1	-0.170111	0.370247	0.999397	5.22413	-0.899864	-4.6673	1666.9
FCHSD2	0.187075	0.115739	0.999397	6.39349	1.586	-4.34881	3555.66
FCMR	0.0263508	0.909988	0.999397	4.03848	0.113325	-4.74614	869.99
FCN1	-0.280467	0.360381	0.999397	2.15205	-0.918645	-4.61315	264.052
FCN2	0.43485	0.437507	0.999397	-2.16322	0.779376	-4.61225	38.2343
FCN3	0.168227	0.671588	0.999397	-1.71108	0.425159	-4.63045	27.979
FCRL1	-0.966505	0.0798022	0.999397	-0.076154	-1.76893	-4.49722	151.23
FCRL2	-0.512725	0.305469	0.999397	0.803231	-1.02979	-4.59509	208.135
FCRL3	-0.434131	0.387667	0.999397	2.27088	-0.867453	-4.62115	516.446
FCRL4	0.210411	0.663934	0.999397	-3.19537	0.435718	-4.62632	44.2767
FCRL5	-0.531471	0.276346	0.999397	2.63443	-1.09424	-4.58662	729.04
FCRL6	-0.702832	0.0823439	0.999397	0.194097	-1.75398	-4.49638	90.3283
FCRLA	0.00823431	0.98781	0.999397	-1.12318	0.0153146	-4.64	77.1906
FCRLB	0.614352	0.221052	0.999397	1.28792	1.23104	-4.56823	1040.59
FCSK	-0.0267082	0.876883	0.999397	4.09895	-0.155299	-4.74779	789.361
FDCSP	-0.174815	0.752589	0.999397	-1.60793	-0.316052	-4.63414	78.4743
FDFT1	0.0296155	0.828478	0.999397	6.41799	0.217194	-4.84887	3658.1
FDPS	0.0407576	0.770082	0.999397	3.87909	0.293022	-4.72921	636.124
FDX1	-0.102278	0.575356	0.999397	1.49332	-0.561933	-4.64312	125.303
FDX2	0.278781	0.117727	0.999397	2.25232	1.5773	-4.48922	220.834
FDXACB1	-0.238371	0.492975	0.999397	2.70129	-0.687986	-4.65042	361.485
FDXR	-0.0281527	0.91435	0.999397	2.60698	-0.107813	-4.68834	309.006
FECH	-0.0624088	0.57148	0.999397	4.5051	-0.567652	-4.72358	934.877
FEM1A	-0.177991	0.302786	0.999397	2.44984	-1.03555	-4.59675	243.222
FEM1AP2	-0.463327	0.291903	0.999397	-3.87142	-1.05927	-4.59215	9.23438
FEM1B	-0.0793099	0.434498	0.999397	7.21324	-0.784518	-4.75086	6062.51
FEM1C	0.0107157	0.924569	0.999397	6.74958	0.0949076	-4.86911	4494.11
FEN1	0.273978	0.230111	0.999397	3.12822	1.20707	-4.56139	429.701
FER	0.0173361	0.883674	0.999397	5.564	0.146668	-4.81983	1966.54
FER1L4	0.312764	0.240239	0.999397	4.42979	1.18106	-4.56448	1285.62
FER1L5	0.15557	0.729543	0.999397	0.492123	0.346654	-4.64394	144.079
FER1L6	-0.496916	0.227188	0.999397	0.0451171	-1.21473	-4.57466	117.265
FERMT1	-0.211397	0.598821	0.999397	0.261349	-0.527696	-4.63415	92.6484
FERMT2	0.107664	0.460408	0.999397	5.84906	0.740892	-4.7305	2507.57
FERMT3	0.0390769	0.829802	0.999397	4.47123	0.215491	-4.76292	1037.48
FERRY3	0.00283819	0.986457	0.999397	4.7806	0.0170143	-4.78609	1185.47
FES	0.0271682	0.871663	0.999397	3.58981	0.161941	-4.72339	552.697
FEZ1	-0.30486	0.246057	0.999397	1.71805	-1.16648	-4.576	173.576
FEZ2	-0.0384357	0.704847	0.999397	5.5725	-0.379817	-4.79753	1944.27
FEZF1	0.0165586	0.972988	0.999397	-4.55047	0.0339419	-4.62986	20.2751
FEZF1-AS1	-0.0183897	0.964031	0.999397	-5.08234	-0.0452034	-4.6286	8.53047
FFAR1	-0.368845	0.408848	0.999397	-2.13319	-0.829235	-4.60915	33.3278
FFAR2	-0.210165	0.666344	0.999397	-0.920372	-0.432388	-4.63265	67.6621
FFAR4	-0.0813863	0.804637	0.999397	0.563877	-0.247975	-4.64781	100.19
FGA	0.0726312	0.920505	0.999397	-3.47548	0.100037	-4.63225	1542.34
FGB	0.222146	0.789759	0.999397	-2.3415	0.267302	-4.63306	1272.75
FGD1	0.101904	0.485314	0.999397	4.80551	0.700253	-4.70841	1224.83
FGD2	0.0350394	0.845959	0.999397	5.28153	0.194757	-4.80408	1817.2
FGD3	0.230262	0.287638	0.999397	5.48613	1.06872	-4.61294	2317.09
FGD4	-0.153148	0.347499	0.999397	5.42888	-0.943669	-4.65739	1831.22
FGD5	0.0203529	0.890854	0.999397	6.18833	0.137556	-4.84597	3228.11
FGD5-AS1	-0.115554	0.668437	0.999397	1.71116	-0.4295	-4.65484	183.102
FGD5P1	-0.595773	0.0295332	0.999397	0.681254	-2.20633	-4.39682	97.4403
FGD6	-0.110191	0.489106	0.999397	8.19715	-0.694168	-4.8066	13228.3
FGF1	-0.125218	0.673742	0.999397	1.06714	-0.422197	-4.64655	109.63
FGF10	-0.364237	0.375893	0.999397	1.5006	-0.889256	-4.61292	306.666
FGF11	0.156698	0.548323	0.999397	0.429635	0.602219	-4.63079	81.7438
FGF12	-0.434045	0.169213	0.999397	1.16507	-1.38424	-4.54524	147.993
FGF13	-0.059313	0.82449	0.999397	2.3157	-0.222327	-4.6771	264.939
FGF14	-0.6171	0.234651	0.999397	-1.58168	-1.19531	-4.57935	273.084
FGF16	0.19879	0.653981	0.999397	-2.63038	0.44952	-4.6272	18.011
FGF17	-0.894656	0.027179	0.999397	-2.47594	-2.2402	-4.44724	17.2588
FGF18	-0.61155	0.0527659	0.999397	-0.583539	-1.95893	-4.47288	38.6524
FGF19	0.209631	0.639892	0.999397	-4.74519	0.469207	-4.62206	14.309
FGF2	-0.153049	0.5247	0.999397	2.8455	-0.638246	-4.65934	398.06
FGF20	-0.52294	0.27913	0.999397	-2.96448	-1.08789	-4.58978	20.2583
FGF22	0.18267	0.636674	0.999397	-2.87589	0.473729	-4.62577	11.6001
FGF23	-0.325507	0.424658	0.999397	-4.31037	-0.801481	-4.60848	10.5143
FGF5	-0.140783	0.77833	0.999397	-2.05296	-0.282219	-4.63363	36.9435
FGF7	-0.134838	0.642673	0.999397	2.92153	-0.465307	-4.67922	442.627
FGF9	0.00850893	0.982587	0.999397	-2.28985	0.0218775	-4.63605	21.4251
FGFBP1	-0.878602	0.040544	0.999397	-5.00406	-2.07374	-4.49227	17.7041
FGFBP2	-0.625346	0.141599	0.999397	-3.1537	-1.48098	-4.55323	14.8214
FGFBP3	0.146069	0.683305	0.999397	-0.775753	0.40909	-4.63398	44.1056
FGFR1	-0.0519641	0.810105	0.999397	7.51739	-0.240895	-4.88548	9953.39
FGFR1OP2	0.0299961	0.850908	0.999397	4.42091	0.188422	-4.76223	936.355
FGFR2	0.0227932	0.937228	0.999397	5.46875	0.0789432	-4.81839	2742.1
FGFR3	0.00528945	0.989504	0.999397	4.38226	0.0131869	-4.76537	1567.45
FGFR4	-0.0379856	0.912357	0.999397	2.74056	-0.110331	-4.69238	567.018
FGFRL1	0.139384	0.514005	0.999397	5.38393	0.654831	-4.73855	2085.11
FGG	0.98755	0.221277	0.999397	-2.97155	1.23043	-4.57765	1098.47
FGGY	-0.0431032	0.745548	0.999397	3.3688	-0.325368	-4.70548	436.887
FGL1	0.336185	0.525285	0.999397	-3.84937	0.637344	-4.61723	31.0074
FGL2	-0.205774	0.346854	0.999397	5.19552	-0.944939	-4.65235	1760.69
FGR	-0.0956786	0.688735	0.999397	3.20326	-0.401678	-4.69354	464.919
FH	0.217724	0.0811238	0.999397	5.19255	1.76111	-4.27999	1544.39
FHAD1	-0.222901	0.159419	0.999397	3.70963	-1.41706	-4.49309	575.874
FHDC1	-0.280749	0.105092	0.999397	5.46144	-1.63473	-4.34185	2041.18
FHIP1A	-0.199443	0.2029	0.999397	5.34069	-1.28131	-4.52395	1824.74
FHIP1B	-0.0017881	0.98716	0.999397	6.29296	-0.0161319	-4.85381	3252.38
FHIP2A	-0.0419197	0.812568	0.999397	6.43787	-0.23771	-4.84781	3821.67
FHIP2B	0.0759587	0.59679	0.999397	6.55696	0.530634	-4.80483	4093.08
FHIT	-0.202218	0.468748	0.999397	0.601305	-0.72715	-4.62319	84.114
FHL1	0.178581	0.37251	0.999397	3.50224	0.895599	-4.63203	544.322
FHL2	0.354622	0.124887	0.999397	4.46579	1.54691	-4.42119	1202.93
FHL3	0.0861796	0.474977	0.999397	4.80285	0.716975	-4.70462	1184.08
FHL5	-0.294463	0.379369	0.999397	0.46754	-0.882776	-4.60946	84.5608
FHOD1	0.0369169	0.785585	0.999397	5.87891	0.272742	-4.82288	2533.65
FHOD3	-0.0149262	0.938029	0.999397	4.35038	-0.0779328	-4.76305	948.82
FHP2	-0.855522	0.0488831	0.999397	-0.459514	-1.99269	-4.46496	57.2579
FIBCD1	0.894615	0.109792	0.999397	-1.12655	1.61275	-4.52997	83.9486
FIBIN	0.155909	0.511695	0.999397	3.37716	0.658437	-4.66993	527.642
FIBP	0.12816	0.358008	0.999397	4.94332	0.923211	-4.65377	1370.82
FICD	-0.39338	0.141477	0.999397	3.19282	-1.48144	-4.48671	448.271
FIG4	-0.126367	0.538537	0.999397	5.77921	-0.617045	-4.76067	2604.54
FIGLA	-1.11515	0.0153599	0.999397	-3.80836	-2.46397	-4.42629	16.3744
FIGN	-0.224583	0.439453	0.999397	3.37621	-0.776061	-4.65185	741.553
FIGNL1	-0.0405057	0.818514	0.999397	5.40802	-0.230032	-4.80732	1872.82
FIGNL2	-0.119057	0.662531	0.999397	-0.328991	-0.437657	-4.63492	50.3049
FILIP1	-0.142497	0.456275	0.999397	4.35301	-0.747755	-4.68355	962.895
FILIP1L	0.00795563	0.965263	0.999397	7.49375	0.043654	-4.89749	8421.76
FIP1L1	-0.0197734	0.84047	0.999397	6.18096	-0.20179	-4.84134	2956.5
FIRRE	-0.56941	0.0712538	0.999397	-1.16332	-1.82226	-4.50035	27.3387
FIRRM	0.130746	0.402817	0.999397	5.25336	0.839991	-4.68594	1678.48
FIS1	0.16275	0.139984	0.999397	4.48875	1.48708	-4.44607	944.656
FITM1	-0.514448	0.172844	0.999397	-0.134782	-1.37244	-4.55599	64.813
FITM2	0.10284	0.403955	0.999397	4.2678	0.837955	-4.66073	814.639
FIZ1	0.109126	0.552734	0.999397	2.81337	0.595581	-4.66314	360.155
FJX1	0.210607	0.497131	0.999397	2.18499	0.681375	-4.64202	357.139
FKBP10	0.175074	0.32624	0.999397	6.20402	0.986314	-4.65539	3458.77
FKBP11	0.0668633	0.449403	0.999397	5.06074	0.759244	-4.70266	1339.45
FKBP14	0.105807	0.628182	0.999397	3.6871	0.48571	-4.70273	609.788
FKBP14-AS1	0.865329	0.0302588	0.999397	-2.42154	2.19637	-4.45438	17.7776
FKBP15	-0.167155	0.246714	0.999397	6.79439	-1.16485	-4.58389	4618
FKBP1A	0.110273	0.358569	0.999397	4.94895	0.922131	-4.65426	1292.54
FKBP1B	-0.0534714	0.88065	0.999397	-1.36171	-0.150511	-4.63817	23.7123
FKBP2	0.22101	0.236964	0.999397	3.00052	1.18938	-4.56621	367.759
FKBP3	0.0389213	0.812667	0.999397	5.35423	0.237583	-4.80413	1856.05
FKBP4	0.0888236	0.601759	0.999397	4.94601	0.523453	-4.74882	1401.75
FKBP5	0.4141	0.0490652	0.999397	5.51488	1.99106	-4.11636	2335.69
FKBP7	0.0106398	0.961473	0.999397	2.47777	0.0484201	-4.68531	269.264
FKBP8	0.164057	0.287593	0.999397	5.70685	1.06882	-4.61564	2433.63
FKBP9	0.0619339	0.653325	0.999397	4.7541	0.450433	-4.75236	1143.1
FKBP9P1	-0.393079	0.26943	0.999397	-2.39807	-1.11023	-4.58773	15.757
FKBPL	0.0230981	0.910191	0.999397	2.63178	0.11307	-4.68892	278.604
FKRP	-0.094696	0.616616	0.999397	3.62592	-0.502142	-4.6987	572.204
FKTN	-0.0898193	0.646031	0.999397	5.47349	-0.460606	-4.78118	2009.49
FLACC1	-0.0538695	0.867279	0.999397	0.870967	-0.167524	-4.65291	102.652
FLAD1	-0.00813884	0.936565	0.999397	6.13864	-0.0797783	-4.84657	2892.12
FLCN	-0.0328506	0.801675	0.999397	5.52655	-0.251815	-4.81053	1979.04
FLG	0.314521	0.623051	0.999397	-1.13295	0.492983	-4.62944	287.407
FLG2	-0.00668533	0.991912	0.999397	-3.27885	-0.0101607	-4.63316	185.317
FLI1	-0.0676188	0.63617	0.999397	5.19033	-0.474438	-4.76746	1578.09
FLICR	0.237051	0.476029	0.999397	-3.05425	0.715265	-4.61465	7.94268
FLII	0.194212	0.105943	0.999397	7.47518	1.6307	-4.30033	7502.59
FLJ13224	-0.118434	0.790176	0.999397	-3.5686	-0.266759	-4.62981	13.0791
FLJ16779	0.700245	0.0349415	0.999397	-3.81386	2.13667	-4.47581	5.30985
FLJ20712	-0.386169	0.183777	0.999397	2.21896	-1.33801	-4.54165	246.694
FLJ30679	-0.148853	0.714798	0.999397	-4.26596	-0.366405	-4.62596	6.74784
FLJ33534	-0.860769	0.0622843	0.999397	-3.05225	-1.88429	-4.50439	17.7188
FLJ42393	0.0316423	0.840762	0.999397	4.89582	0.201416	-4.7853	1333.09
FLJ46284	-0.128701	0.710503	0.999397	-2.26847	-0.372185	-4.63065	13.4544
FLNA	0.235462	0.106105	0.999397	10.6657	1.62993	-4.26729	70752
FLNB	-0.0632566	0.658586	0.999397	9.82042	-0.443123	-4.92775	39310.7
FLNC	0.0572155	0.76358	0.999397	4.68542	0.301563	-4.76678	1212.93
FLOT1	0.0305292	0.735439	0.999397	7.04007	0.338795	-4.85632	5303.99
FLOT2	-0.00717799	0.956841	0.999397	5.83088	-0.0542476	-4.83476	2460.51
FLRT1	0.260355	0.603069	0.999397	-2.78419	0.521564	-4.62416	34.5378
FLRT2	-0.20469	0.274986	0.999397	4.84231	-1.09736	-4.59555	1357.45
FLRT2-AS1	-0.25284	0.458457	0.999397	-2.97287	-0.744128	-4.61322	9.15158
FLRT3	-0.353798	0.417915	0.999397	3.11727	-0.813241	-4.64052	799.677
FLT1	-0.123777	0.338811	0.999397	5.41472	-0.960886	-4.65125	1826.8
FLT3	-0.288879	0.438199	0.999397	2.65932	-0.778196	-4.63804	500.821
FLT3LG	-0.0595119	0.792138	0.999397	1.36907	-0.264206	-4.65698	124.123
FLT4	-0.173711	0.295001	0.999397	4.39442	-1.05245	-4.60565	970.179
FLVCR1	0.0649713	0.608596	0.999397	4.32167	0.513617	-4.72452	841.821
FLVCR1-DT	0.00950774	0.971896	0.999397	-2.95805	0.0353145	-4.63402	6.94109
FLVCR2	-0.104753	0.690344	0.999397	2.81813	-0.399487	-4.68139	358.071
FLYWCH1	0.03823	0.800601	0.999397	5.74485	0.253209	-4.81944	2367.92
FLYWCH2	-0.104692	0.685107	0.999397	3.98003	-0.406628	-4.72364	767.201
FMC1	0.155899	0.609623	0.999397	-0.257087	0.512144	-4.6319	43.1818
FMC1-LUC7L2	-0.804804	0.202704	0.999397	3.00979	-1.28187	-4.54425	778.55
FMN1	-0.02407	0.87069	0.999397	7.29115	-0.163179	-4.88469	6876.15
FMN2	0.45208	0.18622	0.999397	1.40734	1.33053	-4.55204	204.498
FMNL1	-0.0439971	0.797857	0.999397	5.71306	-0.256771	-4.81791	2342.05
FMNL1-AS1	-0.31016	0.338338	0.999397	1.55634	-0.961832	-4.60453	172.055
FMNL1-DT	0.0557609	0.844242	0.999397	-1.32378	0.196955	-4.6376	22.0667
FMNL2	0.102282	0.354463	0.999397	6.3449	0.93007	-4.67951	3350.65
FMNL3	0.00916507	0.933397	0.999397	7.32707	0.0837712	-4.89032	6618.75
FMO1	-0.240307	0.359576	0.999397	2.8877	-0.920193	-4.61931	382.469
FMO2	-0.0146501	0.958314	0.999397	2.79557	-0.0523938	-4.69512	376.102
FMO3	-0.593892	0.052396	0.999397	1.02364	-1.96205	-4.43884	129.976
FMO4	-0.479229	0.0751609	0.999397	2.59543	-1.79726	-4.41691	303.127
FMO5	-0.396004	0.208247	0.999397	3.51476	-1.26617	-4.54272	691.793
FMO6P	-0.152013	0.71562	0.999397	-3.38638	-0.3653	-4.62799	22.5785
FMOD	-0.00790273	0.973407	0.999397	5.11051	-0.0334153	-4.80254	1832.16
FMR1	0.0389966	0.769561	0.999397	6.55262	0.293705	-4.84559	4010.73
FN1	0.333076	0.073355	0.999397	11.6177	1.80868	-4.08652	145973
FN3K	0.0684378	0.674514	0.999397	3.43921	0.421136	-4.70012	489.308
FN3KRP	0.0458789	0.70177	0.999397	4.3771	0.383977	-4.74367	867.395
FNBP1	-0.100706	0.283232	0.999397	6.57883	-1.0786	-4.62213	3872.18
FNBP1L	0.0455197	0.751724	0.999397	7.39066	0.317195	-4.87132	7302.05
FNBP1P1	-0.0828312	0.806263	0.999397	-2.43345	-0.245869	-4.63326	11.4356
FNBP4	-0.0235158	0.83068	0.999397	7.71473	-0.214362	-4.89512	8690.44
FNDC1	0.230073	0.257179	0.999397	6.76349	1.13926	-4.59591	5337.71
FNDC10	0.37226	0.277144	0.999397	1.0415	1.09242	-4.58766	127.801
FNDC11	-0.0274143	0.944705	0.999397	-0.316525	-0.0695235	-4.6437	65.7906
FNDC3A	-0.0296498	0.800605	0.999397	7.60463	-0.253203	-4.88707	8057.36
FNDC3B	0.142206	0.182502	0.999397	8.34232	1.34194	-4.49179	13342.3
FNDC4	-0.265073	0.293811	0.999397	1.64063	-1.05507	-4.59247	155.618
FNDC5	-0.206044	0.554856	0.999397	-1.04533	-0.592396	-4.62509	37.584
FNDC7	-0.688761	0.101714	0.999397	-2.96343	-1.65103	-4.53338	24.1099
FNIP1	0.0235551	0.823536	0.999397	7.77621	0.223556	-4.89626	9002.59
FNIP2	0.166594	0.107025	0.999397	6.12635	1.6256	-4.32949	2863.83
FNTA	0.189309	0.208144	0.999397	5.05761	1.26646	-4.53126	1472.99
FNTB	-0.223061	0.333188	0.999397	2.5591	-0.972182	-4.60781	274.1
FOCAD	-0.076551	0.473886	0.999397	6.46132	-0.718751	-4.75346	3646.41
FOLH1	-0.151214	0.647824	0.999397	-0.66326	-0.458102	-4.63258	42.6291
FOLR1	-0.576384	0.285389	0.999397	-2.70414	-1.07375	-4.59086	38.5722
FOLR2	-0.41276	0.137893	0.999397	2.46048	-1.49505	-4.50263	309.714
FOS	-0.0611455	0.825928	0.999397	7.77015	-0.220476	-4.89645	12260.9
FOSB	-0.292939	0.375345	0.999397	5.74055	-0.89028	-4.68177	3630.52
FOSL1	-0.0039938	0.987201	0.999397	1.3439	-0.0160801	-4.66092	133.195
FOSL1P1	-0.0998745	0.705464	0.999397	0.405365	-0.378982	-4.64206	65.6784
FOSL2	0.240987	0.126485	0.999397	6.95214	1.54031	-4.36955	5505.33
FOXA1	-0.0410693	0.726769	0.999397	8.24877	-0.350359	-4.89509	12676
FOXA2	-0.285033	0.532301	0.999397	-4.71346	-0.626565	-4.6164	40.2383
FOXA3	-0.194083	0.697632	0.999397	-2.09626	-0.389583	-4.63061	42.1367
FOXB1	-0.847794	0.0363381	0.999397	-4.53833	-2.12021	-4.4832	9.33652
FOXC1	-0.0879133	0.72309	0.999397	2.89261	-0.355281	-4.68685	411.123
FOXC2	-0.027435	0.940469	0.999397	0.829373	-0.0748593	-4.65365	110.501
FOXD1	-0.440177	0.337746	0.999397	-2.89647	-0.963016	-4.59932	19.1814
FOXD2	0.194676	0.62164	0.999397	-0.496864	0.494988	-4.63161	54.6841
FOXD2-AS1	0.0133967	0.965408	0.999397	-2.6552	0.0434713	-4.63488	8.73008
FOXD3	0.503545	0.366911	0.999397	-3.05808	0.906177	-4.60316	54.2562
FOXD3-AS1	0.254038	0.496989	0.999397	-4.29248	0.681599	-4.61455	4.52039
FOXD4	-0.561182	0.11423	0.999397	-2.59036	-1.59268	-4.53879	11.6043
FOXD4L1	-0.390758	0.204813	0.999397	-3.39385	-1.27586	-4.57399	5.2793
FOXD4L3	-0.496957	0.21983	0.999397	-3.52678	-1.23432	-4.57785	7.95902
FOXD4L4	-0.0548162	0.900311	0.999397	-2.67194	-0.125571	-4.6343	13.5679
FOXD4L5	-0.523121	0.164657	0.999397	-3.57771	-1.39932	-4.56264	5.8765
FOXF1	0.0638897	0.880496	0.999397	-0.977636	0.150706	-4.63959	37.9468
FOXF2	0.182367	0.539291	0.999397	1.4112	0.615898	-4.63803	140.13
FOXG1	-0.982872	0.031682	0.999397	-2.60772	-2.17742	-4.45848	41.9279
FOXH1	-0.261376	0.502417	0.999397	-1.44815	-0.673008	-4.61979	36.776
FOXI1	-0.148072	0.813873	0.999397	0.325038	-0.236023	-4.64596	269.393
FOXI2	-0.268379	0.50893	0.999397	-3.44662	-0.662764	-4.61673	16.3511
FOXI3	0.125568	0.796837	0.999397	-3.72087	0.258095	-4.62957	13.6068
FOXJ1	0.330592	0.574469	0.999397	-0.530427	0.56324	-4.62816	139.844
FOXJ2	-0.146386	0.311358	0.999397	5.28966	-1.01727	-4.62945	1642.7
FOXJ3	-0.0367272	0.722368	0.999397	6.82728	-0.356248	-4.84657	4657.04
FOXK1	0.078865	0.367317	0.999397	6.64277	0.905407	-4.69448	4030.98
FOXK2	-0.101013	0.472264	0.999397	6.34568	-0.721397	-4.74963	3536.14
FOXL1	-0.291242	0.429306	0.999397	0.109471	-0.793441	-4.61589	72.0052
FOXL2	-0.30627	0.482247	0.999397	-4.13547	-0.705193	-4.61366	22.5655
FOXL2NB	0.305947	0.520184	0.999397	-3.6124	0.645227	-4.61725	26.4187
FOXM1	0.354573	0.0248358	0.999397	5.73418	2.27656	-3.88621	2409.48
FOXN1	-0.112525	0.810476	0.999397	-0.665987	-0.240415	-4.63942	61.8922
FOXN2	-0.14482	0.348308	0.999397	4.46892	-0.942081	-4.63877	951.881
FOXN3	0.089213	0.44365	0.999397	5.88002	0.768941	-4.72318	2470.92
FOXN4	0.170161	0.747386	0.999397	-3.77462	0.322933	-4.62809	17.3154
FOXO1	0.147233	0.438626	0.999397	3.62329	0.777469	-4.65703	569.93
FOXO3	-0.0130796	0.926868	0.999397	4.85309	-0.0920055	-4.78841	1251.5
FOXO3B	-0.462129	0.0361987	0.999397	1.06108	-2.12182	-4.40227	98.8876
FOXO4	-0.000137904	0.9991	0.999651	4.68974	-0.00113042	-4.78136	1078.29
FOXO6	0.0718027	0.753716	0.999397	2.24903	0.314563	-4.67143	248.573
FOXP1	0.0713427	0.505698	0.999397	7.55827	0.667839	-4.79765	7756.24
FOXP1-DT	-0.119018	0.757783	0.999397	-2.3402	-0.309197	-4.63215	13.5774
FOXP1-IT1	-0.0852139	0.819136	0.999397	-0.340154	-0.229229	-4.64134	56.9745
FOXP2	0.0592487	0.80651	0.999397	2.14391	0.245548	-4.67202	235.853
FOXP3	-0.217954	0.481475	0.999397	1.78629	-0.706441	-4.63452	208.848
FOXP4	-0.0498336	0.703176	0.999397	6.00763	-0.382075	-4.81391	2744.32
FOXQ1	0.310664	0.487551	0.999397	-0.700099	0.696661	-4.62005	56.2688
FOXRED1	-0.0350603	0.79573	0.999397	4.49655	-0.259534	-4.76138	945.963
FOXRED2	0.206491	0.248018	0.999397	4.56335	1.16162	-4.57138	1131.5
FOXS1	-0.555748	0.0327497	0.999397	1.38226	-2.16369	-4.37803	143.972
FPASL	0.277656	0.380919	0.999397	-3.81066	0.879898	-4.60433	4.09702
FPGS	0.0272169	0.875665	0.999397	4.98732	0.156848	-4.79243	1431.87
FPGT	-0.170317	0.289442	0.999397	5.76581	-1.06471	-4.61817	2446.66
FPGT-TNNI3K	-0.518095	0.0684211	0.999397	2.43517	-1.84111	-4.41207	315.053
FPR1	0.0865603	0.828694	0.999397	2.09185	0.216916	-4.67186	272.807
FPR2	0.241595	0.627562	0.999397	-1.53931	0.486587	-4.62858	42.4287
FPR3	0.0485122	0.847097	0.999397	5.04865	0.193299	-4.79329	1702.91
FRA10AC1	0.000516779	0.997465	0.999411	5.27554	0.0031845	-4.81063	1750.03
FRAS1	-0.261844	0.47245	0.999397	4.15602	-0.721094	-4.68288	1707.05
FRAT1	0.178164	0.421734	0.999397	1.62085	0.806568	-4.62262	152.506
FRAT2	0.131137	0.573991	0.999397	1.09273	0.563945	-4.63849	105.71
FREM1	-0.378651	0.135204	0.999397	4.42417	-1.50545	-4.43986	1144.96
FREM2	-0.370114	0.582282	0.999397	2.10323	-0.551761	-4.65313	927.75
FREM3	0.500531	0.375586	0.999397	-3.40833	0.889829	-4.60398	113.643
FREY1	-0.360957	0.263227	0.999397	0.926794	-1.12481	-4.58369	104.279
FRG1	0.0705173	0.823142	0.999397	-0.244159	0.224063	-4.64199	48.2619
FRG1-DT	-0.331008	0.308705	0.999397	-2.38493	-1.02289	-4.59492	11.5319
FRG1BP	-0.484166	0.141818	0.999397	-2.83822	-1.48016	-4.55242	8.82868
FRG1CP	-0.358726	0.142283	0.999397	0.427644	-1.47841	-4.53764	68.5255
FRG1HP	-0.256866	0.248382	0.999397	0.432829	-1.16072	-4.58019	64.0854
FRK	0.0984743	0.730229	0.999397	4.19127	0.345739	-4.73913	1022.68
FRMD1	0.685511	0.104948	0.999397	-1.43667	1.63542	-4.52857	33.9244
FRMD3	-0.26137	0.198551	0.999397	2.41015	-1.29384	-4.54845	255.141
FRMD3-AS1	-0.167324	0.61905	0.999397	-2.59272	-0.498674	-4.62552	10.1815
FRMD4A	-0.140817	0.202751	0.999397	5.91101	-1.28174	-4.5229	2492
FRMD4B	0.0792779	0.493599	0.999397	6.0189	0.686992	-4.75017	2710.6
FRMD5	-0.0772026	0.807157	0.999397	0.607505	-0.244711	-4.64832	90.814
FRMD6	0.0382623	0.787129	0.999397	6.1161	0.270729	-4.83227	3006.37
FRMD6-AS2	0.171236	0.552379	0.999397	-1.05072	0.596114	-4.62483	27.7094
FRMD7	-0.252139	0.593768	0.999397	-1.50819	-0.535015	-4.62664	49.8292
FRMD8	0.14798	0.422495	0.999397	3.43875	0.805241	-4.64788	500.856
FRMPD1	-0.0308803	0.948018	0.999397	0.389648	-0.0653512	-4.64913	164.903
FRMPD2	-0.00819263	0.98623	0.999397	-0.633026	-0.0173	-4.64216	72.6371
FRMPD3	-0.071898	0.865479	0.999397	3.43838	-0.169818	-4.71692	900.36
FRMPD4	0.137743	0.795464	0.999397	-2.71156	0.259879	-4.63217	69.6067
FRRS1	-0.244414	0.232096	0.999397	3.43377	-1.20191	-4.56079	517.172
FRRS1L	-0.325079	0.496392	0.999397	-2.70441	-0.682548	-4.61696	24.216
FRS2	-0.274754	0.120519	0.999397	7.13517	-1.56528	-4.35049	6892.43
FRS3	0.026273	0.873219	0.999397	2.87841	0.159961	-4.69572	318.365
FRY	-0.217349	0.154522	0.999397	7.32032	-1.43405	-4.43417	7078.22
FRYL	-0.0335785	0.756906	0.999397	8.2256	-0.310353	-4.90073	12361.4
FRZB	-0.235424	0.240692	0.999397	2.90639	-1.17992	-4.56869	364.703
FSAF1	0.167008	0.159594	0.999397	3.81149	1.41646	-4.49111	585.198
FSBP	-0.155441	0.574655	0.999397	4.58851	-0.562966	-4.72778	1236.35
FSCB	-0.888396	0.147926	0.999397	-3.1785	-1.45761	-4.55574	74.4889
FSCN1	0.149299	0.370912	0.999397	5.21545	0.898607	-4.66726	1714.63
FSCN2	0.163471	0.656779	0.999397	2.44776	0.445631	-4.66807	369.335
FSCN3	-0.779305	0.0418155	0.999397	-1.82978	-2.06051	-4.46944	28.5724
FSD1	-0.268382	0.54299	0.999397	-2.70023	-0.610283	-4.62054	18.4603
FSD1L	-0.0775509	0.578477	0.999397	3.80903	-0.557342	-4.69831	604.263
FSD2	-0.144849	0.725039	0.999397	-4.14206	-0.352673	-4.62657	14.1975
FSIP1	-0.45142	0.160354	0.999397	4.98093	-1.41386	-4.46738	2053.41
FSIP2	-0.165895	0.687469	0.999397	4.96149	-0.403404	-4.76827	3231.93
FSIP2-AS1	-0.488208	0.2008	0.999397	-2.71103	-1.28734	-4.57191	10.8765
FST	-0.311078	0.425875	0.999397	2.1104	-0.799372	-4.62819	298.951
FSTL1	0.182439	0.270056	0.999397	7.20075	1.10877	-4.61511	6553.91
FSTL3	0.0598531	0.824819	0.999397	2.76402	0.221904	-4.68977	349.859
FSTL4	-0.25863	0.549638	0.999397	1.36924	-0.600237	-4.63898	242.765
FSTL5	-0.224111	0.675877	0.999397	-4.37525	-0.419264	-4.62431	42.5934
FTCD	-0.372746	0.358663	0.999397	-1.22538	-0.921949	-4.60338	34.5947
FTCDNL1	-0.146469	0.686387	0.999397	-1.12748	-0.40488	-4.63292	31.3226
FTH1	0.0709361	0.606857	0.999397	6.53835	0.516115	-4.80741	3981.67
FTH1P11	0.413168	0.192186	0.999397	-3.00417	1.31256	-4.57002	7.63678
FTH1P16	-0.165882	0.559987	0.999397	-3.23261	-0.58472	-4.62066	6.16398
FTL	0.269958	0.103997	0.999397	7.64022	1.63997	-4.29105	8727.09
FTLP14	-0.197318	0.568047	0.999397	-3.41429	-0.572733	-4.62082	6.20436
FTLP3	0.0239598	0.933519	0.999397	-2.58431	0.0836181	-4.63489	9.01511
FTO	-0.186591	0.258304	0.999397	5.71589	-1.13656	-4.58812	2264.22
FTSJ1	0.0856949	0.461834	0.999397	4.35495	0.738532	-4.68536	874.011
FTSJ3	-0.121715	0.335612	0.999397	5.8672	-0.967298	-4.65714	2486.77
FTX	-0.126931	0.520515	0.999397	5.48113	-0.644714	-4.74443	2100.47
FUBP1	0.070196	0.489676	0.999397	7.2954	0.693256	-4.78281	6417.78
FUBP3	0.0330809	0.706852	0.999397	5.88558	0.377108	-4.81001	2372.41
FUCA1	-0.0994687	0.552408	0.999397	4.06827	-0.596069	-4.7021	744.686
FUCA2	0.156353	0.185618	0.999397	5.30708	1.33236	-4.50102	1652.73
FUNDC1	-0.0902978	0.706935	0.999397	2.98225	-0.376997	-4.68808	392.591
FUNDC2	0.00392366	0.980458	0.999397	4.23959	0.0245534	-4.75807	821.74
FUOM	0.256672	0.431836	0.999397	0.510071	0.789085	-4.61768	87.7779
FURIN	-0.00787923	0.960565	0.999397	6.06645	-0.0495621	-4.84446	3054.42
FUS	0.127284	0.227838	0.999397	7.94169	1.21302	-4.56745	10090
FUT1	-0.253386	0.40511	0.999397	1.71258	-0.83589	-4.62027	186.994
FUT2	-0.157028	0.672311	0.999397	2.53437	-0.424165	-4.67207	375.103
FUT3	-0.0922087	0.850608	0.999397	-1.01662	-0.188806	-4.63889	63.8793
FUT4	-0.11304	0.556651	0.999397	3.58321	-0.589707	-4.68602	567.075
FUT6	-0.254366	0.669456	0.999397	-1.81045	-0.428095	-4.63011	75.282
FUT7	-0.614193	0.179345	0.999397	-0.976678	-1.35177	-4.5616	47.3409
FUT8	-0.141235	0.366057	0.999397	6.80787	-0.907801	-4.6969	5018.26
FUT8-AS1	-0.17976	0.567496	0.999397	0.62954	-0.573549	-4.63405	108.467
FUT9	0.238319	0.686385	0.999397	-1.51399	0.404883	-4.63169	98.203
FUZ	-0.0334155	0.858315	0.999397	3.1376	-0.178957	-4.70441	407.938
FXN	-0.000639955	0.997999	0.999411	2.17407	-0.00251337	-4.67742	214.75
FXNP2	0.0299418	0.928449	0.999397	-2.31409	0.0900114	-4.63567	15.5
FXR1	0.134586	0.266798	0.999397	6.78563	1.11639	-4.60702	4666.2
FXR2	-0.0727794	0.6061	0.999397	4.40171	-0.517202	-4.72748	886.249
FXYD1	0.18823	0.602625	0.999397	-0.968715	0.522205	-4.62866	42.9817
FXYD2	-0.211593	0.529419	0.999397	-0.533428	-0.630983	-4.62456	42.6881
FXYD3	-0.181129	0.412301	0.999397	3.05424	-0.82312	-4.63776	404.238
FXYD5	0.0061058	0.964306	0.999397	4.92778	0.0448569	-4.79321	1295.47
FXYD6	-0.0794169	0.657611	0.999397	2.57826	-0.444476	-4.67153	278.834
FXYD7	-0.2152	0.576146	0.999397	-2.64494	-0.56077	-4.62287	15.6991
FYB1	0.00399248	0.979155	0.999397	6.89466	0.0261904	-4.87617	5245.68
FYB2	-0.375192	0.442661	0.999397	2.24054	-0.770615	-4.63316	436.808
FYCO1	0.0851863	0.474906	0.999397	6.76831	0.717091	-4.76176	4565.85
FYN	-0.0515108	0.715642	0.999397	5.48411	-0.365272	-4.79591	1946.75
FYTTD1	0.0826263	0.496754	0.999397	5.41732	0.681973	-4.73322	1800.34
FZD1	0.118609	0.615372	0.999397	4.872	0.503918	-4.74918	1472.95
FZD10	-0.0997963	0.823472	0.999397	0.397943	-0.223639	-4.64687	118.963
FZD10-AS1	-0.0560302	0.866151	0.999397	-3.0729	-0.168961	-4.63267	7.74227
FZD2	-0.109114	0.637102	0.999397	2.9846	-0.473128	-4.68034	399.207
FZD3	0.182962	0.475692	0.999397	4.47874	0.715812	-4.69416	1165.97
FZD4	-0.0470191	0.789492	0.999397	5.42582	-0.26765	-4.80472	1940.94
FZD5	-0.109907	0.649022	0.999397	2.81182	-0.456429	-4.67683	362.89
FZD6	-0.252005	0.188657	0.999397	5.91169	-1.32314	-4.50244	2876.38
FZD7	0.102859	0.607849	0.999397	4.14712	0.514689	-4.71703	903.847
FZD8	0.125095	0.584083	0.999397	3.9537	0.549124	-4.70456	863.239
FZD9	0.557497	0.262165	0.999397	-2.6207	1.12733	-4.58639	43.6626
FZR1	-0.0559247	0.768056	0.999397	5.58834	-0.295681	-4.80873	2181.16
G0S2	0.133748	0.679766	0.999397	1.29107	0.413932	-4.64952	153.287
G2E3	-0.114846	0.503326	0.999397	4.41293	-0.671574	-4.70116	945.926
G3BP1	0.0742758	0.450076	0.999397	6.46215	0.758115	-4.74136	3595.37
G3BP1P1	-0.0159872	0.961865	0.999397	-1.17457	-0.0479269	-4.63972	26.4056
G3BP2	0.125647	0.239505	0.999397	6.2029	1.18292	-4.57093	3032.65
G6PC1	0.117766	0.792805	0.999397	-5.14843	0.263337	-4.62624	16.6574
G6PC2	-0.179019	0.686972	0.999397	-3.8667	-0.404083	-4.62582	18.8067
G6PC3	0.0127639	0.924164	0.999397	6.16794	0.0954182	-4.84712	3126.04
G6PD	0.0781549	0.628855	0.999397	5.27241	0.484759	-4.76884	1959.47
GAA	0.116148	0.462308	0.999397	6.84056	0.737749	-4.75714	5287.94
GAB1	-0.0548057	0.65146	0.999397	7.0373	-0.453029	-4.83646	5556.02
GAB2	0.0624533	0.737695	0.999397	5.79899	0.335793	-4.81232	2926.05
GAB3	-0.0754281	0.726726	0.999397	3.43478	-0.350417	-4.70625	498.395
GABARAP	0.0738495	0.582372	0.999397	5.37008	0.551628	-4.76038	1752.36
GABARAPL1	0.140336	0.411412	0.999397	3.504	0.82469	-4.64576	502.723
GABARAPL2	-0.134979	0.446359	0.999397	3.74551	-0.764367	-4.66281	596.856
GABARAPL3.1	-0.548671	0.182445	0.999397	-2.15724	-1.34212	-4.56541	21.1435
GABBR1	-0.0777385	0.570597	0.999397	7.47906	-0.568958	-4.82352	7721.56
GABBR2	0.178022	0.661867	0.999397	-4.32694	0.438577	-4.62381	9.60851
GABPA	0.0441529	0.779726	0.999397	3.25233	0.280393	-4.70385	408.367
GABPB1	-0.00437786	0.972349	0.999397	4.11868	-0.0347445	-4.75183	740.431
GABPB1-AS1	-0.305601	0.214711	0.999397	3.64782	-1.24824	-4.54654	662.028
GABPB1-IT1	0.108664	0.467419	0.999397	3.19949	0.72933	-4.65499	405.123
GABPB2	0.0631797	0.653751	0.999397	5.61418	0.44984	-4.78825	2106.22
GABRA2	-0.0461749	0.923427	0.999397	-2.14316	-0.0963482	-4.63617	59.027
GABRA3	-0.131706	0.815044	0.999397	-4.34153	-0.234511	-4.62851	27.2302
GABRB1	0.0834902	0.875813	0.999397	-4.21695	0.15666	-4.62984	60.7644
GABRB2	-0.327378	0.455963	0.999397	-0.0144314	-0.748274	-4.61887	88.5543
GABRB3	0.908035	0.06491	0.999397	-0.772951	1.8654	-4.49075	117.227
GABRD	-0.063646	0.81326	0.999397	0.811959	-0.236816	-4.65064	95.6316
GABRE	-0.341621	0.187777	0.999397	3.49651	-1.32579	-4.5258	698.555
GABRG2	-0.0182404	0.972436	0.999397	-3.92061	-0.0346359	-4.63141	47.5109
GABRG3	-0.289598	0.545235	0.999397	-4.23614	-0.606883	-4.61796	18.9798
GABRP	-0.262299	0.528187	0.999397	2.79455	-0.632876	-4.65889	554.47
GABRQ	-0.331699	0.55791	0.999397	-3.48429	-0.587823	-4.62007	41.6467
GABRR2	-0.113398	0.6522	0.999397	1.17184	-0.451999	-4.64619	119.309
GAD1	0.0383087	0.940345	0.999397	-0.617943	0.0750155	-4.64198	97.9139
GADD45A	0.281204	0.15701	0.999397	4.31294	1.42536	-4.47607	943.722
GADD45B	0.121683	0.500901	0.999397	4.68406	0.675402	-4.7096	1191.76
GADD45G	-0.0216228	0.953114	0.999397	1.13564	-0.0589376	-4.65764	148.877
GADD45GIP1	0.111411	0.529654	0.999397	3.30491	0.630623	-4.67171	444.7
GAK	0.0086404	0.939597	0.999397	7.33191	0.0759572	-4.89077	6744.76
GAL	0.622046	0.148265	0.999397	-1.03533	1.45637	-4.54955	49.9919
GAL3ST1	0.276632	0.6021	0.999397	-1.69432	0.522961	-4.62665	64.1886
GAL3ST2	-0.52171	0.307816	0.999397	0.731561	-1.02478	-4.59561	191.249
GAL3ST3	0.140537	0.75565	0.999397	-5.00766	0.31201	-4.62562	15.9861
GAL3ST4	-0.0974225	0.571264	0.999397	4.64712	-0.567972	-4.72928	1092.66
GALC	-0.250887	0.0481983	0.999397	4.97201	-1.99888	-4.14941	1325.34
GALE	0.0448271	0.794625	0.999397	3.64987	0.26097	-4.72114	572.433
GALK1	-0.080678	0.75896	0.999397	3.00612	-0.307646	-4.69353	418.653
GALK2	-0.0606487	0.555161	0.999397	4.51165	-0.591938	-4.71964	932.954
GALM	-0.247989	0.260648	0.999397	2.23044	-1.13095	-4.5804	225.101
GALNS	-0.14583	0.216051	0.999397	5.02299	-1.24458	-4.54038	1356.28
GALNT1	0.00423273	0.979722	0.999397	6.79281	0.0254785	-4.87246	4962.11
GALNT10	0.290001	0.0464948	0.999397	5.86474	2.01461	-4.07631	2545.96
GALNT11	0.0147562	0.888208	0.999397	6.10475	0.140913	-4.84251	2867.86
GALNT12	-0.151151	0.59982	0.999397	1.24852	-0.526252	-4.64271	122.43
GALNT13	-0.293067	0.431219	0.999397	0.29663	-0.790145	-4.61684	91.4164
GALNT14	-0.0124785	0.978467	0.999397	0.786793	-0.0270549	-4.65342	162.032
GALNT15	0.0150782	0.960448	0.999397	2.44789	0.0497098	-4.68443	312.685
GALNT16	-0.166322	0.469587	0.999397	3.1753	-0.725776	-4.65523	482.49
GALNT17	-0.113721	0.765015	0.999397	0.172992	-0.299676	-4.64299	80.6102
GALNT18	0.119102	0.608633	0.999397	3.00808	0.513564	-4.67693	407.239
GALNT2	0.160938	0.232571	0.999397	5.24537	1.20068	-4.55857	1609.95
GALNT3	-0.23919	0.359251	0.999397	4.56682	-0.920817	-4.64661	1306.55
GALNT4	0.283654	0.347091	0.999397	4.4108	0.944473	-4.63661	1085.44
GALNT5	0.159531	0.635872	0.999397	4.01114	0.474857	-4.71695	1014.56
GALNT6	-0.0545386	0.801076	0.999397	5.94321	-0.252592	-4.82756	3043.85
GALNT7	-0.0119663	0.928265	0.999397	6.52267	-0.0902431	-4.86093	3917.22
GALNT7-DT	-0.0810468	0.786336	0.999397	-0.7573	-0.271764	-4.63827	34.2713
GALNT8	-0.22673	0.563294	0.999397	-1.97932	-0.579791	-4.62347	22.6464
GALNT9	-0.12899	0.794484	0.999397	-4.13992	-0.261154	-4.62853	27.9089
GALNTL6	-0.346796	0.425782	0.999397	-1.8671	-0.799532	-4.61142	42.293
GALR1	0.209578	0.66454	0.999397	-3.13448	0.434879	-4.62649	21.0597
GALR2	0.389442	0.476318	0.999397	-3.62033	0.714794	-4.61385	95.9864
GALR3	-0.237206	0.542706	0.999397	-4.40347	-0.610713	-4.61753	5.32101
GALT	-0.0240998	0.877722	0.999397	4.6948	-0.154232	-4.77798	1115.67
GAMT	0.286692	0.361127	0.999397	2.83609	0.917213	-4.61904	397.323
GAN	-0.209975	0.147728	0.999397	4.571	-1.45833	-4.45593	1021.57
GANAB	0.158428	0.0978989	0.999397	7.23359	1.66996	-4.2764	6110.71
GANC	0.00871738	0.938562	0.999397	5.74639	0.0772616	-4.83058	2221.28
GAP43	-0.328599	0.368115	0.999397	-1.82145	-0.903894	-4.60426	31.0352
GAPDH	0.12235	0.388966	0.999397	6.04234	0.865073	-4.69661	2896.68
GAPT	0.0131201	0.968402	0.999397	2.06708	0.0397073	-4.67476	233.448
GAPVD1	0.0679045	0.452313	0.999397	7.60315	0.754367	-4.77061	7858.04
GAR1	-0.0933976	0.651737	0.999397	1.68739	-0.452643	-4.65312	148.934
GAREM1	-0.14518	0.448955	0.999397	4.69784	-0.759998	-4.69147	1235.95
GAREM2	-0.0491658	0.767442	0.999397	2.78538	-0.296488	-4.68698	310.753
GARIN1A	-0.332111	0.101086	0.999397	2.91622	-1.6541	-4.44501	361.623
GARIN1B	-1.22107	0.0021733	0.999397	-1.30807	-3.1429	-4.24989	38.1756
GARIN2	-0.736126	0.0538485	0.999397	-2.09283	-1.94989	-4.4885	24.2362
GARIN4	-0.214924	0.649131	0.999397	-2.69271	-0.456277	-4.62685	41.5406
GARIN5A	-0.411666	0.271071	0.999397	-0.00231183	-1.10641	-4.58684	68.1241
GARIN5B	0.341302	0.531069	0.999397	-3.97882	0.628452	-4.61741	27.731
GARNL3	-0.00417057	0.97931	0.999397	4.44676	-0.0259958	-4.76878	1000.55
GARRE1	-0.151214	0.236242	0.999397	6.354	-1.19123	-4.56798	3411.6
GARS1	0.117097	0.282564	0.999397	7.08744	1.0801	-4.6275	5623.81
GARS1-DT	-0.0881712	0.733257	0.999397	3.18622	-0.341701	-4.69759	496.449
GART	0.0417737	0.65461	0.999397	6.30647	0.448645	-4.81332	3200.45
GAS1	0.448213	0.0892017	0.999397	3.75603	1.71547	-4.38366	777.812
GAS1RR	-0.203006	0.525326	0.999397	-4.00589	-0.63728	-4.61701	3.4509
GAS2	-0.249668	0.494899	0.999397	-0.396884	-0.684921	-4.62178	53.2859
GAS2L1	0.0219411	0.885341	0.999397	5.67467	0.144552	-4.82471	2325.2
GAS2L2	-0.010933	0.982324	0.999397	-1.36703	-0.0222085	-4.63909	67.9995
GAS2L3	-0.0315339	0.842201	0.999397	5.64393	-0.199571	-4.81996	2228.34
GAS5	0.0866527	0.576239	0.999397	6.53174	0.560633	-4.79724	4120.31
GAS6	0.151499	0.344592	0.999397	5.94169	0.9494	-4.66485	2754.95
GAS6-AS1	0.0825015	0.770478	0.999397	1.43368	0.292503	-4.65687	156.752
GAS7	-0.0494647	0.797809	0.999397	4.71236	-0.256834	-4.77218	1199.23
GASAL1	-0.171452	0.635708	0.999397	-0.691781	-0.475089	-4.63176	58.9369
GASK1A	-0.132683	0.587661	0.999397	3.86267	-0.543899	-4.70221	777.729
GASK1B	-0.0918338	0.574276	0.999397	7.36831	-0.563525	-4.82167	7523.94
GASK1B-AS1	-0.54101	0.0288482	0.999397	3.2746	-2.21594	-4.21246	516.686
GATA1	-0.22752	0.589985	0.999397	-2.85979	-0.540514	-4.62327	17.6778
GATA2	0.0952242	0.702291	0.999397	3.94017	0.383271	-4.72388	855.279
GATA2-AS1	0.0322676	0.935213	0.999397	-2.91126	0.0814819	-4.63394	10.8144
GATA3	-0.183906	0.280423	0.999397	9.75774	-1.08495	-4.66311	38806.2
GATA3-AS1	-0.12832	0.738879	0.999397	1.66467	-0.334219	-4.65898	216.231
GATA4	-0.925592	0.156417	0.999397	-3.37383	-1.42742	-4.55935	71.7136
GATA5	-0.076361	0.884772	0.999397	-3.97844	-0.145274	-4.63057	30.7146
GATA6	0.121656	0.596811	0.999397	2.32211	0.530604	-4.65867	266.43
GATAD1	-0.0253257	0.836913	0.999397	5.00444	-0.206354	-4.79032	1331.48
GATAD2A	0.0244534	0.835178	0.999397	7.13205	0.208582	-4.8752	5828.03
GATAD2B	0.111476	0.203041	0.999397	6.92627	1.28091	-4.52445	4900.65
GATB	-0.0333671	0.80128	0.999397	3.59387	-0.252327	-4.71945	506.74
GATC	-0.124782	0.375502	0.999397	2.7422	-0.889987	-4.62263	286.23
GATD1	0.0957323	0.419567	0.999397	5.80039	0.810351	-4.70866	2327.24
GATD1-DT	-0.0194005	0.931903	0.999397	2.48372	-0.0856551	-4.68502	267.973
GATD3	-0.106483	0.699482	0.999397	3.68021	-0.387075	-4.71297	694.504
GATM	-0.241481	0.432209	0.999397	4.05485	-0.788444	-4.66631	970.664
GBA1	-0.0116318	0.955447	0.999397	4.53561	-0.0560007	-4.77299	1082.82
GBA1LP	-0.158056	0.529488	0.999397	2.78279	-0.630878	-4.65881	347.185
GBA2	-0.0556881	0.554829	0.999397	6.44261	-0.592437	-4.78707	3527.7
GBA3	-0.164444	0.72253	0.999397	-4.12407	-0.356031	-4.62653	22.502
GBE1	0.110152	0.39748	0.999397	5.05128	0.849592	-4.67798	1427.12
GBF1	-0.0311128	0.660296	0.999397	8.04505	-0.440753	-4.87114	10478.6
GBGT1	-0.148024	0.510761	0.999397	3.46073	-0.659897	-4.67232	525.689
GBP1	0.0412692	0.80754	0.999397	5.05068	0.244214	-4.78951	1505.33
GBP1P1	-0.292264	0.423827	0.999397	-1.47347	-0.802925	-4.61173	26.4887
GBP2	0.0766005	0.592555	0.999397	6.11805	0.536776	-4.78948	3028.39
GBP3	-0.00587536	0.973221	0.999397	4.88288	-0.0336486	-4.79107	1338.59
GBP4	-0.16494	0.490395	0.999397	4.33541	-0.692105	-4.69446	1098.27
GBP5	-0.118139	0.674163	0.999397	4.81272	-0.421618	-4.75913	1677.14
GBP6	-0.702556	0.0724221	0.999397	-1.19465	-1.81467	-4.50162	44.6644
GBP7	-0.239258	0.560458	0.999397	-4.29566	-0.584017	-4.61879	15.6084
GBX1	0.437851	0.311904	0.999397	-5.1125	1.01612	-4.59516	10.605
GBX2	0.172677	0.698226	0.999397	-4.17484	0.388777	-4.62555	10.4519
GCA	-0.0249413	0.905291	0.999397	4.13464	-0.119267	-4.75091	848.446
GCAT	0.131043	0.691749	0.999397	1.97878	0.397574	-4.66124	279.881
GCATP1	-0.060406	0.86087	0.999397	-1.04501	-0.175696	-4.63898	28.769
GCAWKR	-0.205271	0.543187	0.999397	-3.05997	-0.609983	-4.61986	7.72108
GCC1	-0.0415391	0.710268	0.999397	5.19288	-0.372503	-4.78256	1524.81
GCC2	-0.0395898	0.794688	0.999397	7.89659	-0.260888	-4.89626	10470.5
GCDH	-0.100873	0.597696	0.999397	3.32354	-0.529322	-4.68511	452.268
GCFC2	0.00385253	0.978189	0.999397	4.91469	0.027404	-4.79275	1326.43
GCGR	0.190045	0.654302	0.999397	-3.66335	0.449073	-4.62486	14.3245
GCH1	0.00258491	0.989489	0.999397	3.81993	0.0132056	-4.73734	657.527
GCHFR	-0.018352	0.953434	0.999397	1.08312	-0.0585344	-4.65695	118.134
GCK	-0.00773615	0.986534	0.999397	-3.95859	-0.0169184	-4.63135	13.5566
GCKR	-0.788525	0.0527296	0.999397	-1.99505	-1.95924	-4.48634	30.8934
GCLC	-0.0770758	0.562913	0.999397	5.56494	-0.580359	-4.76167	2078.9
GCLC-AS1	-0.130754	0.748457	0.999397	-4.18198	-0.321516	-4.62721	6.54341
GCLM	-0.114885	0.547344	0.999397	3.53068	-0.603696	-4.68245	526.144
GCM1	-0.00536476	0.99161	0.999397	-0.74577	-0.0105399	-4.64162	98.3779
GCN1	0.111291	0.281377	0.999397	7.88258	1.08279	-4.63642	9717.75
GCNA	-0.678781	0.0118078	0.999397	2.17877	-2.56245	-4.19902	240.58
GCNT1	0.0470284	0.807639	0.999397	5.2761	0.244086	-4.80005	1870.08
GCNT1P1	-0.326338	0.25268	0.999397	-0.207884	-1.15017	-4.5824	45.9018
GCNT1P3	-0.0868457	0.773405	0.999397	-2.61543	-0.288666	-4.63186	9.97725
GCNT2	-0.169045	0.528866	0.999397	4.47291	-0.631833	-4.71093	1214.95
GCNT2P1	-1.05801	0.0250429	0.999397	-1.36171	-2.27322	-4.42835	44.094
GCNT3	0.352614	0.494928	0.999397	-2.46106	0.684875	-4.61721	37.0998
GCNT4	-0.285191	0.35159	0.999397	2.88251	-0.935659	-4.6166	532.817
GCOM1	-0.272015	0.251377	0.999397	3.09537	-1.15335	-4.57394	443.568
GCSAM	-0.228489	0.601718	0.999397	-0.699221	-0.523512	-4.62958	55.4936
GCSAML	0.00206118	0.995959	0.999411	-1.62731	0.00507654	-4.63822	30.1865
GCSH	-0.052176	0.865279	0.999397	-0.346103	-0.170073	-4.64241	44.1621
GDAP1	-0.23599	0.399756	0.999397	4.05117	-0.845489	-4.65389	1116.48
GDAP1L1	0.102216	0.831483	0.999397	-4.35006	0.213329	-4.6288	29.6947
GDAP2	-0.100377	0.377104	0.999397	5.47275	-0.886994	-4.67696	1836.77
GDE1	-0.0680049	0.553689	0.999397	5.31487	-0.594146	-4.74988	1653.75
GDF1	0.0645498	0.903354	0.999397	-2.2929	0.121718	-4.63547	24.2928
GDF10	-0.652256	0.147348	0.999397	-1.35021	-1.45971	-4.55008	41.4104
GDF11	-0.162289	0.449928	0.999397	2.88913	-0.758363	-4.64465	353.441
GDF15	-0.0400766	0.89284	0.999397	3.1026	-0.135037	-4.70439	536.518
GDF5	-0.203249	0.677689	0.999397	-2.53842	-0.416778	-4.62857	45.9894
GDF5-AS1	-0.292195	0.538327	0.999397	-4.88649	-0.617364	-4.61653	25.1944
GDF6	0.200079	0.645905	0.999397	-1.48626	0.460783	-4.62975	75.7869
GDF7	-0.936015	0.0283194	0.999397	-2.71854	-2.22349	-4.45241	17.4649
GDF9	0.144592	0.667065	0.999397	1.07601	0.431392	-4.64607	130.587
GDI1	-0.0169405	0.877248	0.999397	7.48406	-0.154835	-4.89208	7408.02
GDI2	-0.00158281	0.989303	0.999397	6.53144	-0.0134389	-4.86288	3845.93
GDNF	0.304644	0.581558	0.999397	-2.04754	0.552821	-4.6245	75.4964
GDPD1	-0.196193	0.386125	0.999397	3.17907	-0.870285	-4.63183	473.686
GDPD2	0.414332	0.44847	0.999397	-3.22405	0.760813	-4.61192	31.7231
GDPD3	-0.185608	0.589005	0.999397	2.03154	-0.54194	-4.65258	231.346
GDPD4	0.351573	0.467397	0.999397	-4.63516	0.729367	-4.61183	35.6266
GDPD5	0.00274838	0.989892	0.999397	3.63136	0.012699	-4.7285	606.776
GDPGP1	-0.286338	0.147164	0.999397	2.95311	-1.46038	-4.49923	348.881
GEM	0.0698498	0.736184	0.999397	4.66477	0.337804	-4.76215	1255.25
GEMIN2	-0.22123	0.350486	0.999397	2.0323	-0.937815	-4.60977	194.544
GEMIN4	-0.2061	0.210192	0.999397	5.35377	-1.26073	-4.53306	1773.95
GEMIN5	-0.0262695	0.733713	0.999397	5.72453	-0.341094	-4.80882	2102.12
GEMIN6	-0.0210836	0.914292	0.999397	2.62589	-0.107885	-4.68891	277.803
GEMIN7	-0.0445875	0.82329	0.999397	2.07408	-0.223874	-4.6713	190.745
GEMIN7-AS1	-0.222864	0.545837	0.999397	-0.322411	-0.605973	-4.62678	52.7541
GEMIN8	-0.445831	0.0420758	0.999397	3.60255	-2.05784	-4.24766	554.054
GEMIN8P4	-0.135492	0.730589	0.999397	-2.42899	-0.345259	-4.63098	15.9848
GEN1	-0.00731612	0.965308	0.999397	5.99127	-0.0435971	-4.8416	2917.95
GET1	-0.188584	0.319195	0.999397	3.61012	-1.00085	-4.61094	570.67
GET1-SH3BGR	-0.47778	0.355572	0.999397	-2.3484	-0.927919	-4.60213	24.487
GET3	0.186045	0.1711	0.999397	4.79338	1.37808	-4.48631	1188.26
GET4	-0.0349316	0.827901	0.999397	4.9108	-0.217935	-4.78485	1365.78
GFAP	-0.13538	0.786629	0.999397	-3.10794	-0.271382	-4.6309	42.1326
GFER	0.169709	0.35248	0.999397	3.42807	0.933925	-4.62312	484.447
GFI1	-0.44734	0.27733	0.999397	0.834602	-1.09199	-4.58783	152.451
GFI1B	-0.206209	0.628918	0.999397	-3.65255	-0.484669	-4.62372	10.5495
GFM1	0.0259326	0.791983	0.999397	6.19531	0.264407	-4.83595	2985.28
GFM2	0.0740234	0.508796	0.999397	5.46493	0.662975	-4.7394	1830.98
GFOD1	0.119785	0.404767	0.999397	4.64865	0.836503	-4.67097	1089.46
GFOD2	-0.0559204	0.690311	0.999397	3.73665	-0.399532	-4.71398	583.047
GFOD3P	-0.154517	0.269366	0.999397	4.02427	-1.11038	-4.58566	689.672
GFPT1	-0.11788	0.491868	0.999397	6.90944	-0.689752	-4.7739	5319.92
GFPT2	0.167363	0.304592	0.999397	4.118	1.03167	-4.60849	771.92
GFRA1	-0.473613	0.194033	0.999397	5.84552	-1.30708	-4.5106	3890.45
GFRA2	-0.199903	0.592137	0.999397	-0.503671	-0.537384	-4.62965	57.134
GFRA3	0.60771	0.155473	0.999397	-2.59351	1.43072	-4.55719	18.4553
GFUS	0.105111	0.448975	0.999397	5.6946	0.759963	-4.72078	2290.57
GFY	0.173438	0.75635	0.999397	-3.55674	0.311086	-4.62888	50.5797
GGA1	-0.0708529	0.553113	0.999397	6.10291	-0.595012	-4.77606	2887.9
GGA2	-0.104192	0.320057	0.999397	6.47518	-0.999059	-4.65474	3684.34
GGA3	-0.0532211	0.664162	0.999397	6.25314	-0.435402	-4.81394	3219.69
GGACT	-0.687764	0.00827026	0.999397	0.414849	-2.69174	-4.29327	72.4534
GGCT	0.1373	0.358144	0.999397	5.10004	0.92295	-4.6572	1520.52
GGCX	-0.0290073	0.710801	0.999397	5.31671	-0.371783	-4.78801	1585.74
GGH	0.0646718	0.818901	0.999397	2.48531	0.229532	-4.68122	353.459
GGN	-0.409817	0.256699	0.999397	-0.550632	-1.14042	-4.5838	52.0575
GGNBP2	-0.0103663	0.917776	0.999397	6.50976	-0.103484	-4.85991	3761.86
GGPS1	0.0504799	0.766612	0.999397	6.18334	0.297577	-4.8317	3307.92
GGT1	-0.529751	0.193122	0.999397	-2.08519	-1.30978	-4.56862	20.0491
GGT5	-0.0941378	0.592622	0.999397	3.42628	-0.536678	-4.68759	488.637
GGT6	-0.143604	0.720036	0.999397	1.39628	-0.359373	-4.65371	198.769
GGT7	-0.16929	0.35793	0.999397	3.6564	-0.923361	-4.62892	591.738
GGTA1	0.0164794	0.959512	0.999397	0.501531	0.0508875	-4.65025	82.7338
GHDC	0.100624	0.562872	0.999397	3.02977	0.580419	-4.67034	384.781
GHITM	0.0769868	0.528758	0.999397	5.6116	0.631999	-4.7515	2056.1
GHR	-0.375903	0.172623	0.999397	4.46019	-1.37315	-4.49351	1352.5
GHRL	-0.362144	0.332579	0.999397	-2.98082	-0.973414	-4.59853	10.0306
GHRLOS	-0.174857	0.377898	0.999397	2.00428	-0.885513	-4.61649	189.87
GID4	-0.155183	0.360104	0.999397	2.81027	-0.919177	-4.61864	305.999
GID8	0.128251	0.218954	0.999397	4.81899	1.23669	-4.54391	1158.9
GIGYF1	0.128518	0.343491	0.999397	6.72342	0.951577	-4.67793	4567.83
GIGYF2	0.0559706	0.461868	0.999397	7.40893	0.738477	-4.77119	6766.14
GIHCG	0.113953	0.707109	0.999397	-3.47813	0.376762	-4.62744	4.70302
GIMAP1	0.0262366	0.927702	0.999397	1.55294	0.0909545	-4.66381	167.515
GIMAP1-GIMAP5	-0.157087	0.826806	0.999397	-1.20228	-0.219345	-4.63766	92.1734
GIMAP2	-0.41028	0.155045	0.999397	3.49559	-1.43222	-4.49352	579.261
GIMAP4	0.0194155	0.918214	0.999397	4.7059	0.10293	-4.78046	1305.38
GIMAP5	-0.20297	0.373525	0.999397	4.17007	-0.893692	-4.6453	935.24
GIMAP6	-0.263389	0.281717	0.999397	3.09531	-1.08202	-4.58965	429.835
GIMAP7	-0.1605	0.531249	0.999397	3.67919	-0.628177	-4.68368	731.696
GIMAP8	-0.212413	0.259873	0.999397	4.03257	-1.1328	-4.57915	758.223
GIN1	0.0358661	0.843738	0.999397	3.5507	0.197602	-4.72042	512.606
GINM1	0.138867	0.395561	0.999397	5.46232	0.853063	-4.68719	2010.41
GINS1	0.0381959	0.849477	0.999397	3.03819	0.190253	-4.70029	395.95
GINS2	-0.153173	0.550841	0.999397	1.75911	-0.598426	-4.64379	181.81
GINS3	0.145796	0.549014	0.999397	1.1353	0.601178	-4.63635	112.146
GINS4	-0.0236003	0.933335	0.999397	1.20155	-0.0838494	-4.6584	164.312
GIPC1	0.249916	0.0800925	0.999397	4.99702	1.7672	-4.2868	1412.15
GIPC2	-0.177163	0.600668	0.999397	-0.103176	-0.525027	-4.63213	57.8904
GIPC3	-0.0857259	0.748162	0.999397	0.290955	-0.321906	-4.64319	65.2728
GIPR	0.168307	0.633047	0.999397	2.37627	0.478838	-4.66399	344.836
GIT1	-0.0549589	0.68629	0.999397	5.82155	-0.405012	-4.80348	2485.59
GIT2	-0.105603	0.429124	0.999397	5.94238	-0.793754	-4.71749	2532.87
GJA1	0.174397	0.535846	0.999397	4.67848	0.621146	-4.72034	1591.84
GJA3	-0.0497854	0.910772	0.999397	-3.10387	-0.112334	-4.63318	20.2566
GJA4	-0.299437	0.147367	0.999397	3.09033	-1.45964	-4.49587	413.53
GJA5	0.163792	0.573122	0.999397	2.29565	0.565227	-4.65516	255.115
GJA8	0.172387	0.705713	0.999397	-4.88444	0.378646	-4.62435	19.0782
GJA9	0.550747	0.29779	0.999397	-0.997582	1.04636	-4.59302	78.1064
GJB1	-0.990875	0.107155	0.999397	-1.7576	-1.62499	-4.53116	95.2553
GJB2	0.382548	0.320677	0.999397	3.39639	0.997774	-4.60931	703.941
GJB3	-0.40848	0.414467	0.999397	-2.42325	-0.819299	-4.60945	40.9912
GJB4	0.133294	0.764642	0.999397	-4.6254	0.300167	-4.62667	12.413
GJB5	-0.690681	0.181174	0.999397	-3.30551	-1.34606	-4.56725	26.3213
GJB6	-0.178021	0.686881	0.999397	-3.98366	-0.404206	-4.62556	13.9787
GJB7	-1.02718	0.0724882	0.999397	-4.02432	-1.81424	-4.51877	28.1595
GJC1	-0.127296	0.416889	0.999397	4.41458	-0.815041	-4.67014	943.272
GJC2	-0.213412	0.557983	0.999397	-0.731778	-0.587713	-4.62627	41.2064
GJC3	0.311789	0.435801	0.999397	1.17899	0.782289	-4.62184	152.527
GJD3	-0.647417	0.0716131	0.999397	-0.997636	-1.81992	-4.49929	41.9249
GJD3-AS1	0.195813	0.466038	0.999397	2.26761	0.7316	-4.63773	257.051
GJD4	0.0597448	0.885709	0.999397	-4.23055	0.144085	-4.62994	11.77
GK	-0.0262858	0.903986	0.999397	2.01995	-0.120918	-4.67271	187.736
GK5	0.04868	0.701802	0.999397	5.91185	0.383934	-4.80999	2560.04
GKAP1	-0.0509768	0.815681	0.999397	3.07678	-0.233688	-4.69998	395.488
GLA	-0.452268	0.0441487	0.999397	4.0306	-2.0371	-4.21521	1028.21
GLB1	0.0699327	0.4927	0.999397	5.19413	0.688424	-4.72439	1497.57
GLB1L	0.00964295	0.944753	0.999397	3.96261	0.0694626	-4.74364	671.239
GLB1L2	-0.00562091	0.99023	0.999397	1.87412	-0.0122749	-4.67056	296.183
GLB1L3	-1.34822	0.00375882	0.999397	-2.95977	-2.96374	-4.32562	30.0741
GLCCI1	0.14101	0.30765	0.999397	5.44067	1.02513	-4.62878	1859.38
GLCE	-0.176329	0.422011	0.999397	5.591	-0.806085	-4.70481	2355.8
GLDC	0.0930388	0.861715	0.999397	-0.586588	0.174618	-4.64099	125.395
GLDN	0.109769	0.773291	0.999397	1.43809	0.288815	-4.6571	204.746
GLE1	-0.155491	0.0899647	0.999397	5.30131	-1.71133	-4.30346	1593.65
GLG1	0.0151575	0.86745	0.999397	6.99038	0.167307	-4.87365	5132.85
GLI1	-0.418598	0.175797	0.999397	2.25058	-1.36298	-4.53612	283.221
GLI2	-0.279811	0.256486	0.999397	4.20382	-1.14093	-4.57716	919.89
GLI3	0.0765941	0.625873	0.999397	7.98162	0.488979	-4.85832	11230.6
GLI4	0.0187949	0.880994	0.999397	6.19145	0.150073	-4.84535	3094.29
GLIDR	0.0233101	0.935198	0.999397	-1.64717	0.0815015	-4.63787	17.1044
GLIPR1	-0.258111	0.237087	0.999397	4.66614	-1.18907	-4.56189	1240.57
GLIPR1L2	-0.453139	0.232293	0.999397	0.0966522	-1.2014	-4.5761	85.1892
GLIPR2	0.103152	0.472633	0.999397	3.70212	0.720795	-4.66921	561.411
GLIS1	-0.201616	0.552878	0.999397	0.751578	-0.595363	-4.63362	103.088
GLIS2	0.260994	0.0700315	0.999397	5.50379	1.83032	-4.22247	1965.85
GLIS3	0.128877	0.543157	0.999397	5.14903	0.610029	-4.74036	1715.36
GLMN	-0.153976	0.452352	0.999397	2.88488	-0.754302	-4.64515	350.464
GLMP	0.0771995	0.636322	0.999397	4.81358	0.474225	-4.75148	1229.17
GLO1	0.0446522	0.80528	0.999397	5.62756	0.247142	-4.81514	2313.3
GLOD4	0.0864976	0.574383	0.999397	4.30297	0.563367	-4.7161	837.815
GLOD5	-0.576069	0.194191	0.999397	-2.4926	-1.30661	-4.56966	20.5142
GLP1R	0.0269328	0.946597	0.999397	-2.36998	0.0671411	-4.63564	21.749
GLP2R	0.16269	0.706171	0.999397	-3.84802	0.378027	-4.62655	11.4728
GLRA3	-0.974576	0.179382	0.999397	-0.131643	-1.35166	-4.5584	437.275
GLRA4	-0.446781	0.359957	0.999397	-3.34706	-0.91946	-4.60211	67.6148
GLRB	-0.561816	0.118878	0.999397	2.57	-1.57231	-4.48026	441.485
GLRX	0.365871	0.13572	0.999397	0.788184	1.50344	-4.53046	88.8517
GLRX2	0.125207	0.531223	0.999397	3.64234	0.628216	-4.68223	590.403
GLRX3	-0.0505438	0.657974	0.999397	3.88154	-0.443972	-4.71528	607.411
GLRX5	0.00183986	0.988532	0.999397	2.64563	0.0144082	-4.69044	260.803
GLS	0.0191783	0.875255	0.999397	6.49921	0.15737	-4.85653	3800.84
GLS2	0.205901	0.592419	0.999397	0.621587	0.536974	-4.63607	107.967
GLT1D1	-0.167748	0.679888	0.999397	-3.22702	-0.413765	-4.62698	12.0237
GLT8D1	-0.0895804	0.358148	0.999397	5.23281	-0.922942	-4.66021	1528.82
GLT8D2	0.052427	0.808117	0.999397	3.47789	0.243468	-4.71499	538.062
GLTP	0.0280046	0.850799	0.999397	4.15236	0.188562	-4.74881	774.142
GLUD1	0.0544044	0.565035	0.999397	6.68213	0.577203	-4.79783	4170.5
GLUD1P3	0.338165	0.235894	0.999397	0.876737	1.19212	-4.57522	99.479
GLUD2	-0.631842	0.0151613	0.999397	1.71915	-2.46891	-4.2721	181.383
GLUL	0.242509	0.124698	0.999397	7.08234	1.54769	-4.36311	6112.67
GLYAT	-0.287155	0.53737	0.999397	-3.01896	-0.618823	-4.61954	19.4208
GLYATL1	0.0852286	0.88542	0.999397	-0.195879	0.144452	-4.64369	154.109
GLYATL1-AS1	-0.518569	0.269428	0.999397	-0.666029	-1.11023	-4.58691	82.7099
GLYATL2	-1.01796	0.0609551	0.999397	0.481557	-1.89411	-4.46568	275.606
GLYATL3	-0.253839	0.648147	0.999397	-4.6229	-0.457651	-4.62269	30.9322
GLYCTK	0.0381423	0.77337	0.999397	4.62392	0.288711	-4.76496	1056.95
GLYR1	0.06549	0.342631	0.999397	6.04426	0.953282	-4.66537	2608.91
GLYR1P1	-0.320163	0.220317	0.999397	-0.13408	-1.23301	-4.57303	46.4857
GM2A	-0.0604311	0.654803	0.999397	5.61868	-0.448376	-4.7888	2104.78
GMCL1	-0.100929	0.576827	0.999397	5.52161	-0.559767	-4.7645	2054.02
GMCL2	0.255155	0.600317	0.999397	-4.58271	0.525534	-4.62048	21.8734
GMDS	0.211032	0.151021	0.999397	4.10926	1.44645	-4.47293	745.776
GMDS-DT	-0.142638	0.603111	0.999397	1.47122	-0.521504	-4.64568	152.681
GMEB1	-0.0690457	0.433272	0.999397	4.56561	-0.786619	-4.68113	948.623
GMEB2	0.156317	0.337636	0.999397	3.79948	0.963237	-4.62187	642.329
GMFB	-0.185335	0.352291	0.999397	4.18708	-0.934293	-4.63552	855.911
GMFG	-0.0721591	0.763727	0.999397	2.61537	-0.301369	-4.68172	309.51
GMIP	-0.0804669	0.539388	0.999397	5.38895	-0.615751	-4.74784	1789.39
GML	-0.0278513	0.944386	0.999397	-3.97626	-0.0699255	-4.63114	10.8192
GMNN	0.185376	0.321444	0.999397	3.08618	0.996186	-4.6071	391.936
GMPPA	0.093505	0.396009	0.999397	5.37306	0.852252	-4.68529	1720.74
GMPPB	-0.145855	0.418237	0.999397	5.84475	-0.812678	-4.70922	2507.95
GMPR	0.202863	0.537952	0.999397	1.29758	0.617936	-4.6367	149.318
GMPR2	-0.0376268	0.684116	0.999397	4.70395	-0.407982	-4.75596	1051.51
GMPS	0.224998	0.105942	0.999397	7.01643	1.6307	-4.30813	5607.5
GNA11	0.111947	0.415939	0.999397	4.84114	0.816709	-4.68123	1263.12
GNA12	0.00239815	0.985377	0.999397	5.7487	0.0183718	-4.83176	2321.22
GNA13	-0.128166	0.290222	0.999397	6.37606	-1.06298	-4.6265	3492.21
GNA14	-0.545062	0.0677217	0.999397	2.23413	-1.84587	-4.42044	285.727
GNA15	-0.0520175	0.86046	0.999397	2.74985	-0.17622	-4.69102	354.003
GNAI1	-0.108304	0.59581	0.999397	2.26277	-0.532053	-4.65756	236.493
GNAI2	0.190908	0.161907	0.999397	6.62496	1.40858	-4.45325	4146.6
GNAI3	-0.0250408	0.840708	0.999397	5.06835	-0.201486	-4.79365	1426.12
GNAL	-0.377132	0.236064	0.999397	1.94597	-1.19168	-4.571	227.593
GNAO1	0.09711	0.801131	0.999397	1.57614	0.252521	-4.66052	323.654
GNAQ	-0.128828	0.251181	0.999397	5.18546	-1.15383	-4.57721	1506.18
GNAQP1	-0.200914	0.649205	0.999397	-0.650555	-0.456174	-4.63273	58.6921
GNAS	0.184187	0.0513655	0.999397	8.88665	1.97086	-3.98248	19254.6
GNAS-AS1	0.345152	0.429527	0.999397	0.178111	0.793059	-4.61605	105.438
GNAZ	0.0774732	0.721917	0.999397	3.37518	0.356852	-4.70313	543.012
GNB1	-0.0191718	0.872986	0.999397	6.66147	-0.160257	-4.86233	4213.5
GNB1-DT	-0.126816	0.689304	0.999397	1.9278	-0.400903	-4.66029	236.439
GNB1L	-0.136817	0.496747	0.999397	2.04108	-0.681983	-4.64005	205.143
GNB2	0.0914812	0.524167	0.999397	6.6495	0.639067	-4.78094	4385.33
GNB3	-0.0675174	0.820447	0.999397	1.45411	-0.227538	-4.65946	151.819
GNB4	-0.00364806	0.984738	0.999397	4.62355	-0.0191741	-4.77796	1146.8
GNB5	0.168841	0.230272	0.999397	3.34542	1.20665	-4.56015	436.223
GNE	-0.0658199	0.582418	0.999397	4.3765	-0.551561	-4.72108	879.427
GNG10	0.256268	0.517504	0.999397	-0.702764	0.649385	-4.62288	42.4107
GNG11	-0.00110799	0.99619	0.999411	3.18865	-0.00478657	-4.7096	454.679
GNG12	-0.225316	0.335639	0.999397	3.28145	-0.967244	-4.61476	484.648
GNG13	-0.819742	0.106482	0.999397	-2.59734	-1.62815	-4.53454	35.9448
GNG2	-0.0356706	0.858662	0.999397	2.85146	-0.178515	-4.69425	347.329
GNG3	0.401184	0.384591	0.999397	-2.01608	0.873109	-4.60627	26.336
GNG4	-0.37462	0.538297	0.999397	0.314394	-0.61741	-4.62929	356.459
GNG5	0.189617	0.240575	0.999397	3.41802	1.18021	-4.56654	479.061
GNG7	-0.0131821	0.95977	0.999397	0.687315	-0.0505623	-4.65219	81.5244
GNG8	0.223979	0.587813	0.999397	-3.97829	0.543677	-4.6209	9.20711
GNGT1	-0.477585	0.385297	0.999397	-4.14263	-0.871809	-4.6046	24.5603
GNGT2	-0.720589	0.0723086	0.999397	-0.402528	-1.8154	-4.49403	51.6085
GNL1	0.0657204	0.460457	0.999397	5.41742	0.740811	-4.71822	1722.07
GNL2	-0.0964714	0.310341	0.999397	5.93323	-1.01942	-4.63837	2494.87
GNL3	-0.0705122	0.58343	0.999397	6.49862	-0.55008	-4.79878	3829.88
GNL3L	-0.0906785	0.528923	0.999397	6.28948	-0.631745	-4.77271	3266.83
GNLY	-0.288479	0.438827	0.999397	1.31068	-0.777127	-4.62337	190.88
GNMT	-0.388331	0.264398	0.999397	0.155093	-1.12204	-4.58501	63.7974
GNPAT	0.0985097	0.420639	0.999397	5.9983	0.808478	-4.71412	2686.12
GNPDA1	0.0788761	0.649418	0.999397	3.78745	0.455876	-4.71005	601.084
GNPDA2	-0.280588	0.216105	0.999397	3.7171	-1.24443	-4.54708	623.989
GNPNAT1	0.0280528	0.883727	0.999397	3.65034	0.146601	-4.72673	599.823
GNPTAB	-0.0404897	0.71936	0.999397	7.65308	-0.36028	-4.87352	8355.28
GNPTG	0.166241	0.196372	0.999397	4.96081	1.3002	-4.51759	1360.89
GNRH1	0.0852134	0.758491	0.999397	-1.05184	0.308264	-4.63614	24.1876
GNRH2	-0.397013	0.356049	0.999397	-2.74477	-0.926997	-4.60195	15.0849
GNRHR2	-0.113205	0.747882	0.999397	0.292342	-0.322277	-4.64321	80.1205
GNS	0.00355353	0.976631	0.999397	5.92894	0.0293622	-4.8392	2567.18
GOLGA1	0.019637	0.902064	0.999397	5.08848	0.123351	-4.79899	1528.55
GOLGA2	-0.0467495	0.638047	0.999397	6.94331	-0.471799	-4.82967	5018.81
GOLGA2P10	0.0633045	0.842655	0.999397	0.0589317	0.19899	-4.64455	59.0382
GOLGA2P5	-0.0303093	0.867969	0.999397	4.21116	-0.166645	-4.75288	885.128
GOLGA2P7	0.0149748	0.935674	0.999397	2.59336	0.0809014	-4.68826	275.676
GOLGA3	0.128549	0.2268	0.999397	7.76092	1.21575	-4.56453	8982.43
GOLGA4	0.0367677	0.800954	0.999397	9.64361	0.25275	-4.95746	35115.9
GOLGA4-AS1	0.376327	0.286362	0.999397	-2.0406	1.07157	-4.59092	16.4824
GOLGA5	-0.0395875	0.722211	0.999397	6.47942	-0.356458	-4.8346	3693.9
GOLGA5P1	-0.150852	0.668495	0.999397	-0.406305	-0.42942	-4.63487	56.1074
GOLGA6A	-0.42601	0.277613	0.999397	-3.53161	-1.09134	-4.58966	8.31577
GOLGA6FP	-0.186146	0.605505	0.999397	-4.79422	-0.518058	-4.6204	3.35542
GOLGA6L1	-0.080912	0.873534	0.999397	-4.58867	-0.15956	-4.62895	14.5879
GOLGA6L10	-0.239924	0.480146	0.999397	-2.62149	-0.708588	-4.6157	10.6302
GOLGA6L2	0.18644	0.770141	0.999397	-1.0335	0.292945	-4.63659	207.001
GOLGA6L22	0.215099	0.683739	0.999397	-3.75616	0.408496	-4.6259	19.0742
GOLGA6L24	0.236638	0.630116	0.999397	-4.87543	0.482975	-4.62139	10.3656
GOLGA6L25	-0.25135	0.648792	0.999397	-3.22068	-0.45675	-4.62561	31.4318
GOLGA6L26	0.214751	0.625166	0.999397	-4.55406	0.489983	-4.62175	10.9766
GOLGA6L3P.1	-0.115253	0.773485	0.999397	-0.684852	-0.288561	-4.63817	43.8341
GOLGA6L4	-0.110497	0.705771	0.999397	-0.850595	-0.378568	-4.6348	34.6138
GOLGA6L6	0.372896	0.466763	0.999397	-3.17168	0.730408	-4.61366	25.3426
GOLGA6L9	-0.256	0.171366	0.999397	1.46394	-1.37722	-4.54344	125.021
GOLGA7	-0.185964	0.278249	0.999397	3.5566	-1.08989	-4.58923	535.13
GOLGA7B	-0.218305	0.584081	0.999397	-0.961234	-0.549127	-4.62748	44.1344
GOLGA8A	-0.348609	0.113616	0.999397	4.23129	-1.59542	-4.4082	924.136
GOLGA8B	-0.206165	0.447517	0.999397	2.95045	-0.762415	-4.64515	425.369
GOLGA8H	-0.351661	0.301384	0.999397	-2.63755	-1.03857	-4.59367	9.95872
GOLGA8K	-0.23298	0.50846	0.999397	-2.5282	-0.663501	-4.61825	11.0232
GOLGA8M	0.0823128	0.763071	0.999397	-2.07687	0.302233	-4.63306	12.1115
GOLGA8N	-0.153397	0.520348	0.999397	0.585337	-0.644973	-4.62908	74.0994
GOLGA8O	0.0192509	0.967878	0.999397	-2.43964	0.0403658	-4.63554	17.473
GOLGA8Q	-0.626826	0.150752	0.999397	-2.92985	-1.44742	-4.55618	11.4983
GOLGA8R	-0.333317	0.251658	0.999397	0.0655814	-1.15267	-4.58174	55.2186
GOLGA8T	0.305755	0.455631	0.999397	-3.93253	0.748827	-4.61169	5.19308
GOLGB1	-0.0759815	0.557689	0.999397	10.3323	-0.588153	-4.90255	55120.9
GOLIM4	-0.0497563	0.77441	0.999397	6.5056	-0.287349	-4.84482	4156.61
GOLM1	0.239619	0.292002	0.999397	5.85014	1.05905	-4.62131	2992.68
GOLM2	0.163875	0.246998	0.999397	7.12283	1.16414	-4.58687	6018.45
GOLM2P1	-0.152171	0.678764	0.999397	-2.54465	-0.415304	-4.62859	13.3297
GOLPH3	0.138162	0.199924	0.999397	6.68233	1.28986	-4.51915	4258.42
GOLPH3-DT	0.12658	0.643351	0.999397	-2.77424	0.464357	-4.62634	8.00917
GOLPH3L	-0.0855302	0.653371	0.999397	4.97902	-0.450368	-4.7624	1445.47
GOLT1A	-0.24927	0.427876	0.999397	1.48805	-0.795908	-4.62284	157.432
GOLT1B	-0.0867567	0.733384	0.999397	2.9448	-0.341532	-4.68939	388.573
GON4L	0.0797134	0.313775	0.999397	8.3092	1.01218	-4.67799	12670.4
GON7	-0.0636986	0.822519	0.999397	0.829628	-0.224866	-4.65115	91.8052
GOPC	-0.0388671	0.73196	0.999397	5.81678	-0.34343	-4.81215	2334.46
GORAB	-0.135053	0.344468	0.999397	4.54092	-0.949644	-4.63803	990.944
GORASP1	-0.0495511	0.630149	0.999397	5.01727	-0.482929	-4.75889	1318.57
GORASP2	0.0475938	0.703425	0.999397	6.84307	0.381739	-4.84294	4812.27
GOSR1	-0.0289148	0.825606	0.999397	5.01185	-0.22089	-4.78963	1354.9
GOSR2	-0.0350761	0.670875	0.999397	5.34998	-0.426141	-4.78168	1630.6
GOT1	0.0151	0.928697	0.999397	4.04863	0.0896987	-4.74749	723.582
GOT1-DT	0.157873	0.5665	0.999397	-1.15914	0.575027	-4.62561	23.717
GOT2	-0.0100916	0.944479	0.999397	4.11493	-0.0698081	-4.75111	752.745
GOT2P6	-0.717924	0.0236406	0.999397	-2.3575	-2.29628	-4.43685	11.2364
GP1BA	-1.0313	0.0664533	0.999397	-1.69293	-1.85459	-4.49937	57.927
GP1BB	0.494184	0.351351	0.999397	-0.830872	0.936125	-4.60256	59.1937
GP2	-0.306378	0.592702	0.999397	1.37072	-0.536562	-4.64354	436.291
GP5	-0.510443	0.209769	0.999397	-1.45284	-1.26191	-4.57248	41.5463
GP6	-0.303475	0.42856	0.999397	0.929345	-0.794727	-4.61938	143.292
GP6-AS1	0.179538	0.601328	0.999397	-3.58582	0.524076	-4.6224	5.61397
GPA33	-0.219608	0.595075	0.999397	-3.19421	-0.533119	-4.62287	12.6496
GPAA1	0.186022	0.257435	0.999397	5.83247	1.13865	-4.58808	2644.68
GPAA1P2	-0.128899	0.722835	0.999397	-0.9235	-0.355622	-4.63528	36.4099
GPALPP1	-0.0579607	0.560386	0.999397	4.64218	-0.584125	-4.72614	1014.28
GPAM	-0.122652	0.461176	0.999397	4.2782	-0.739621	-4.68296	867.577
GPANK1	-0.0571917	0.697497	0.999397	3.74155	-0.389766	-4.71522	563.248
GPAT2	0.284192	0.453834	0.999397	-0.872681	0.751824	-4.61611	42.4728
GPAT3	0.0957338	0.739217	0.999397	1.22364	0.33377	-4.65232	140.693
GPAT4	-0.053346	0.671914	0.999397	5.97833	-0.424711	-4.8061	2724.13
GPAT4-AS1	-0.130117	0.743112	0.999397	-3.2903	-0.328598	-4.62916	13.5386
GPATCH1	0.0126579	0.901918	0.999397	4.66242	0.123536	-4.7776	1032.63
GPATCH11	0.084463	0.769865	0.999397	3.25129	0.293306	-4.70303	479.651
GPATCH2	0.03728	0.830252	0.999397	6.95569	0.214911	-4.86844	6079.88
GPATCH2L	-0.0610189	0.509244	0.999397	5.64579	-0.662273	-4.74548	2022.69
GPATCH3	-0.0410721	0.741294	0.999397	3.33881	-0.331011	-4.70387	430.075
GPATCH4	0.107988	0.629082	0.999397	6.00978	0.484437	-4.79646	3129.64
GPATCH8	-0.0817215	0.485088	0.999397	8.20888	-0.700617	-4.80472	12424.3
GPBAR1	-0.203024	0.623025	0.999397	-0.485878	-0.49302	-4.63183	52.2163
GPBP1	0.0274143	0.799578	0.999397	7.11486	0.254536	-4.86991	5720.91
GPBP1L1	-0.0121279	0.886956	0.999397	6.55617	-0.142501	-4.85962	3778.48
GPC1	-0.116577	0.584282	0.999397	5.82033	-0.548833	-4.77719	2856.92
GPC1-AS1	-0.338093	0.455859	0.999397	3.08619	-0.748447	-4.65	735.743
GPC2	0.0480537	0.823044	0.999397	2.2957	0.22419	-4.67643	277.082
GPC3	-0.377798	0.348318	0.999397	1.75797	-0.942062	-4.60783	344.734
GPC4	0.676598	0.00738369	0.999397	3.79678	2.73201	-3.87389	753.399
GPC5	-0.841162	0.0491574	0.999397	-1.9753	-1.99024	-4.48153	29.4011
GPC6	0.232151	0.401825	0.999397	3.54598	0.84177	-4.64337	645.216
GPCPD1	0.157871	0.259266	0.999397	5.71474	1.13425	-4.58899	2258.05
GPD1	-0.330756	0.398441	0.999397	1.14009	-0.847856	-4.61545	182.22
GPD1L	0.179008	0.226187	0.999397	4.42355	1.21737	-4.55198	941.852
GPD2	0.138042	0.448581	0.999397	5.54498	0.760625	-4.71646	2057.25
GPER1	-0.873571	0.0200904	0.999397	2.78919	-2.36053	-4.20759	737.735
GPHA2	-0.496682	0.191155	0.999397	-4.77293	-1.31563	-4.57241	4.97627
GPHN	-0.00239208	0.988917	0.999397	5.0153	-0.0139239	-4.79794	1485.99
GPI	-0.0482187	0.699455	0.999397	6.95676	-0.387112	-4.84594	5380.4
GPIHBP1	-0.183808	0.676567	0.999397	-1.26341	-0.418317	-4.63202	43.9488
GPKOW	-0.0545494	0.759392	0.999397	3.33387	-0.307077	-4.70542	438.804
GPLD1	-0.0988866	0.715397	0.999397	1.19612	-0.365601	-4.65074	128.476
GPM6A	-0.0939673	0.856526	0.999397	-2.53064	-0.181243	-4.63406	54.38
GPM6B	-0.207602	0.506401	0.999397	0.849838	-0.666734	-4.62937	117.502
GPN1	0.00128864	0.993832	0.999411	3.83582	0.00774905	-4.73815	627.782
GPN2	-0.0229126	0.846884	0.999397	3.73248	-0.193572	-4.7286	563.387
GPN3	-0.0726003	0.689046	0.999397	2.04684	-0.401255	-4.66255	181.973
GPNMB	0.184318	0.21252	0.999397	7.26412	1.25427	-4.54019	6723.52
GPR101	-0.114142	0.833522	0.999397	-4.29781	-0.210708	-4.62898	41.7088
GPR107	-0.0466791	0.698533	0.999397	5.7757	-0.388361	-4.80427	2284.73
GPR108	0.100996	0.590945	0.999397	4.98114	0.539116	-4.74758	1455.97
GPR12	0.350185	0.425635	0.999397	-4.53915	0.799788	-4.60833	15.0411
GPR132	-0.569253	0.0418231	0.999397	2.53696	-2.06043	-4.3386	320.502
GPR135	-0.252097	0.278048	0.999397	3.42451	-1.09035	-4.58866	538.764
GPR137	0.1228	0.39414	0.999397	5.19024	0.855641	-4.67969	1619.23
GPR137B	-0.0227114	0.924137	0.999397	5.98049	-0.0954528	-4.83979	2983.57
GPR137C	-0.2431	0.284973	0.999397	2.60252	-1.07468	-4.59021	302.421
GPR139	-0.430144	0.566474	0.999397	-0.816974	-0.575065	-4.6267	216.479
GPR141	-0.294407	0.239946	0.999397	2.8581	-1.1818	-4.56849	406.433
GPR142	0.0476544	0.913652	0.999397	-3.25074	0.108694	-4.6328	14.6808
GPR143	-0.387319	0.344928	0.999397	0.80504	-0.948735	-4.60391	123.663
GPR146	0.10985	0.708466	0.999397	1.17291	0.374931	-4.64991	134.135
GPR15	0.025165	0.958333	0.999397	-1.28504	0.05237	-4.63928	48.6159
GPR150	0.535882	0.271549	0.999397	-3.1131	1.1053	-4.58843	24.9695
GPR152	0.368739	0.436213	0.999397	-3.35279	0.781584	-4.61059	52.0509
GPR153	0.232586	0.281683	0.999397	2.7098	1.08209	-4.58894	311.569
GPR155	-0.202095	0.286673	0.999397	4.66758	-1.07088	-4.60279	1163.16
GPR156	-0.137239	0.728256	0.999397	-0.550087	-0.348373	-4.63709	57.6997
GPR157	-0.31202	0.147594	0.999397	2.778	-1.45881	-4.50401	354.905
GPR158	-0.432143	0.374771	0.999397	0.854474	-0.891357	-4.60991	258.394
GPR160	-0.346771	0.205021	0.999397	5.97784	-1.27527	-4.52605	3496.08
GPR161	0.0888565	0.664498	0.999397	3.45026	0.434938	-4.69931	524.155
GPR162	0.14245	0.670086	0.999397	2.06021	0.427228	-4.66106	275.465
GPR17	0.292279	0.555177	0.999397	-4.83987	0.591915	-4.61758	22.1293
GPR171	0.0233928	0.951541	0.999397	1.63074	0.0609172	-4.66551	236.07
GPR173	-0.368513	0.109288	0.999397	3.00213	-1.61507	-4.45323	421.495
GPR174	0.0904282	0.78558	0.999397	2.76845	0.27275	-4.68745	461.197
GPR176	0.0170578	0.932023	0.999397	3.21877	0.0855038	-4.71009	429.767
GPR179	0.0367105	0.928368	0.999397	1.02098	0.0901141	-4.65585	226.012
GPR18	-0.752552	0.136494	0.999397	-0.203138	-1.50044	-4.5392	89.6637
GPR180	-0.203137	0.240301	0.999397	3.9978	-1.18091	-4.56473	707.093
GPR183	0.0186227	0.943812	0.999397	4.02722	0.0706482	-4.74677	875.004
GPR19	0.778387	0.0651515	0.999397	0.235725	1.86369	-4.47778	90.5333
GPR199P	0.0125211	0.942712	0.999397	2.75966	0.0720333	-4.69369	292.357
GPR20	-0.437496	0.321518	0.999397	-1.12087	-0.996033	-4.59741	54.1134
GPR21	-0.194273	0.302195	0.999397	4.53219	-1.03682	-4.61205	1083.19
GPR22	-0.0203839	0.968503	0.999397	-4.74918	-0.0395796	-4.62938	29.6854
GPR25	-0.130531	0.795117	0.999397	-3.58322	-0.260331	-4.6299	28.7922
GPR26	0.472745	0.405535	0.999397	-3.23214	0.835131	-4.60756	54.9918
GPR27	-0.0315279	0.939208	0.999397	1.60085	-0.0764479	-4.66494	204.838
GPR3	0.434417	0.280803	0.999397	-0.661534	1.08409	-4.58947	52.69
GPR31	0.0847228	0.85217	0.999397	-3.41518	0.186809	-4.6315	16.8509
GPR33	-0.135912	0.768679	0.999397	-3.79934	-0.294863	-4.62868	21.6548
GPR34	-0.2032	0.401308	0.999397	4.37757	-0.842697	-4.66253	1038.12
GPR35	0.180666	0.372962	0.999397	2.96713	0.89475	-4.62436	377.229
GPR37	-0.579899	0.130104	0.999397	1.85185	-1.52562	-4.50929	257.126
GPR37L1	0.556163	0.287047	0.999397	-0.98305	1.07004	-4.59087	134.972
GPR39	0.303668	0.377573	0.999397	2.54943	0.886119	-4.62101	376.995
GPR4	-0.0573863	0.774326	0.999397	2.58697	-0.287459	-4.68159	297.451
GPR45	0.329188	0.489385	0.999397	-4.82629	0.693721	-4.61327	22.5217
GPR50	-0.553005	0.24735	0.999397	-4.39688	-1.16327	-4.58446	30.2636
GPR52	-0.187654	0.381879	0.999397	4.90855	-0.878119	-4.66642	1436.67
GPR55	-0.342486	0.42066	0.999397	-1.76647	-0.808441	-4.61097	29.4785
GPR6	-0.212394	0.685132	0.999397	-4.28861	-0.406593	-4.62484	43.4251
GPR61	-0.194351	0.699877	0.999397	-4.8208	-0.38654	-4.6243	27.4756
GPR62	-0.346357	0.451464	0.999397	-4.27896	-0.755788	-4.61094	13.2388
GPR63	-0.516391	0.10511	0.999397	1.3333	-1.63465	-4.49811	155.439
GPR65	-0.138264	0.54666	0.999397	3.5446	-0.604729	-4.68277	557.91
GPR68	0.15386	0.460248	0.999397	2.53905	0.741157	-4.64069	282.012
GPR75	-0.472032	0.0618592	0.999397	4.5159	-1.88741	-4.25127	1106.85
GPR78	0.259861	0.539905	0.999397	-1.48117	0.614965	-4.62281	43.756
GPR82	-0.0925727	0.838615	0.999397	-0.555192	-0.20417	-4.6407	57.1894
GPR83	-1.01824	0.0465979	0.999397	-2.00498	-2.01365	-4.47819	47.3107
GPR84	-0.0464443	0.907886	0.999397	0.744841	-0.115984	-4.65226	115.211
GPR85	-0.512363	0.0682281	0.999397	0.28728	-1.84242	-4.47975	70.5814
GPR87	0.0416948	0.932686	0.999397	-0.951224	0.0846684	-4.64039	70.7424
GPR88	-0.330446	0.439904	0.999397	-4.08084	-0.775293	-4.61014	36.9277
GPR89A	-0.234124	0.333072	0.999397	0.355995	-0.972418	-4.60067	64.1963
GPR89B	-0.102243	0.771999	0.999397	-0.136004	-0.290509	-4.64108	57.0992
GPRASP1	-0.0208821	0.872983	0.999397	6.71824	-0.160261	-4.86444	4425
GPRASP2	-0.109614	0.597821	0.999397	4.79545	-0.529142	-4.74202	1250.13
GPRASP3	-0.035459	0.869557	0.999397	4.14926	-0.164623	-4.74999	843.915
GPRASP3P1	-0.568317	0.177426	0.999397	-1.81986	-1.35781	-4.56302	36.3459
GPRC5A	0.0410921	0.851393	0.999397	6.59205	0.187803	-4.85773	4879
GPRC5B	0.116242	0.475945	0.999397	3.35913	0.715402	-4.66104	456.4
GPRC5C	0.208812	0.326767	0.999397	4.13438	0.985237	-4.62117	890.538
GPRC5D	-0.41561	0.351749	0.999397	-3.20311	-0.935349	-4.60111	15.7509
GPRC5D-AS1	-0.568091	0.095725	0.999397	-1.63381	-1.68101	-4.52329	19.6259
GPRIN1	0.0953902	0.764551	0.999397	3.59681	0.300286	-4.71625	684.493
GPRIN2	0.0707176	0.885592	0.999397	-0.530456	0.144233	-4.64173	85.3987
GPRIN3	0.165707	0.339057	0.999397	6.56667	0.960396	-4.67167	4463.57
GPS1	0.0382894	0.698943	0.999397	6.78861	0.387805	-4.84013	4520.81
GPS2	0.0955707	0.28613	0.999397	4.84868	1.07209	-4.60429	1161.26
GPSM1	-0.0447359	0.828074	0.999397	4.57175	-0.217714	-4.76807	1106.82
GPSM2	0.158148	0.352014	0.999397	5.53108	0.934832	-4.66224	2088.56
GPSM3	0.00628501	0.967071	0.999397	3.84641	0.0413806	-4.73829	629.994
GPT	-0.158339	0.697628	0.999397	0.647306	-0.389588	-4.64374	133.739
GPT2	-0.10352	0.606332	0.999397	3.85542	-0.516869	-4.70543	758.817
GPX1	-0.00890512	0.961604	0.999397	2.45951	-0.0482552	-4.68471	255.605
GPX2	-0.695016	0.187668	0.999397	-2.13114	-1.32613	-4.56702	32.5199
GPX3	0.187086	0.338687	0.999397	4.18457	0.961134	-4.6283	896.676
GPX4	0.179532	0.146295	0.999397	6.75793	1.46356	-4.41974	4556.1
GPX7	-0.316618	0.235377	0.999397	2.41628	-1.19345	-4.56834	274.825
GPX8	0.272436	0.3894	0.999397	3.60724	0.864278	-4.64015	658.758
GRAMD1A	-0.163111	0.19506	0.999397	6.59657	-1.30405	-4.51149	4110.26
GRAMD1B	0.0537174	0.756777	0.999397	2.94596	0.310524	-4.69115	350.008
GRAMD1C	-0.374888	0.111291	0.999397	3.43461	-1.6059	-4.43841	536.74
GRAMD2A	-0.1519	0.710793	0.999397	0.63479	-0.371794	-4.64437	144.844
GRAMD2B	-0.103644	0.572217	0.999397	4.40001	-0.566563	-4.71964	949.936
GRAMD4	0.0402185	0.748157	0.999397	5.04403	0.321913	-4.7817	1411.69
GRAP	-0.0226832	0.933001	0.999397	-0.161307	-0.0842709	-4.64459	51.1868
GRAP2	0.111929	0.691536	0.999397	1.94969	0.397864	-4.66066	216.321
GRAPL	-0.107742	0.734082	0.999397	-2.47508	-0.340602	-4.63097	10.5673
GRASLND	0.0288078	0.92503	0.999397	-2.82401	0.0943249	-4.63411	8.02511
GRB10	-0.118714	0.351252	0.999397	4.90889	-0.93632	-4.64926	1276.96
GRB14	-0.591499	0.263865	0.999397	1.52799	-1.1233	-4.5829	515.294
GRB2	0.0267028	0.801827	0.999397	6.15699	0.251618	-4.83582	2948.62
GRB7	-0.046417	0.863404	0.999397	4.66957	-0.172464	-4.77581	1719.28
GREB1	0.38264	0.214673	0.999397	8.28264	1.24835	-4.54937	19252.6
GREB1L	0.115876	0.746611	0.999397	6.11113	0.32396	-4.82576	4782.62
GREM1	0.205656	0.421612	0.999397	4.44491	0.80678	-4.67268	1151.6
GREM2	-0.042037	0.917934	0.999397	-1.98519	-0.103284	-4.63662	27.1649
GRHL1	-0.0327195	0.89022	0.999397	4.73713	-0.13836	-4.78091	1279.72
GRHL2	-0.107937	0.410368	0.999397	6.63543	-0.826538	-4.72306	4250.99
GRHL3	-0.341726	0.352259	0.999397	0.867087	-0.934354	-4.60556	132.076
GRHPR	0.073964	0.363388	0.999397	5.65943	0.912887	-4.67234	2015.32
GRIA1	-1.09791	0.0510967	0.999397	-0.772736	-1.97318	-4.47211	298.427
GRIA2	0.208611	0.792668	0.999397	2.05934	0.263516	-4.66942	2231.69
GRIA3	-0.0620684	0.853419	0.999397	1.61036	-0.185212	-4.66319	235.361
GRIA4	-0.873528	0.0812647	0.999397	-0.584036	-1.76028	-4.50433	100.024
GRID1	-0.21283	0.361801	0.999397	2.32824	-0.915921	-4.61482	250.916
GRID2	-0.0307424	0.956446	0.999397	-3.14691	-0.0547443	-4.63342	64.5251
GRID2IP	0.0417091	0.891661	0.999397	0.118085	0.136532	-4.64604	68.0446
GRIK1	-0.919701	0.140293	0.999397	-2.23003	-1.48591	-4.54987	159.392
GRIK2	-0.337117	0.364519	0.999397	1.60681	-0.910728	-4.61098	253.571
GRIK3	-0.379652	0.350944	0.999397	3.70249	-0.936919	-4.62666	1079.31
GRIK4	-0.219264	0.612549	0.999397	1.23117	-0.507952	-4.64366	199.498
GRIK5	-0.347617	0.217174	0.999397	1.87918	-1.24152	-4.56293	233.652
GRIN1	-0.349749	0.47026	0.999397	-0.474849	-0.724673	-4.61898	94.1312
GRIN2A	-0.14876	0.634821	0.999397	1.52338	-0.476337	-4.64931	208.481
GRIN2B	-0.69383	0.132406	0.999397	-1.01601	-1.51644	-4.54169	95.4833
GRIN2C	-0.199362	0.688646	0.999397	0.55756	-0.401799	-4.64247	349.225
GRIN2D	-0.53834	0.111357	0.999397	1.26416	-1.6056	-4.50509	159.417
GRIN3A	-0.627636	0.182474	0.999397	-1.43255	-1.34203	-4.56386	77.6741
GRIN3B	0.558193	0.221316	0.999397	-2.65744	1.23033	-4.57727	20.6391
GRINA	0.0998752	0.420043	0.999397	7.7235	0.809518	-4.75356	9094.33
GRIP1	-0.707904	0.0340857	0.999397	3.38939	-2.14704	-4.23082	631.453
GRIP2	-0.617009	0.0503391	0.999397	1.00199	-1.97977	-4.43569	116.142
GRIPAP1	-0.0245678	0.809478	0.999397	5.72068	-0.241707	-4.81962	2161.93
GRK1	0.0555928	0.898256	0.999397	-3.91227	0.128174	-4.63089	17.2809
GRK2	0.259402	0.0634287	0.999397	7.35843	1.87598	-4.1162	7321.98
GRK3	-0.0514626	0.699289	0.999397	5.5407	-0.387337	-4.79515	1974.67
GRK4	-0.201093	0.199357	0.999397	3.04838	-1.2915	-4.54141	363.995
GRK5	0.0415312	0.752987	0.999397	4.31507	0.315526	-4.74758	852.957
GRK6	0.0560998	0.670191	0.999397	4.85652	0.427083	-4.76008	1248.33
GRK6P1	-0.3928	0.303421	0.999397	-2.22815	-1.03418	-4.59403	16.3425
GRK7	-0.162478	0.646105	0.999397	-1.58608	-0.460503	-4.62953	37.6544
GRM1	0.0208141	0.965198	0.999397	-1.14557	0.0437355	-4.63984	79.7034
GRM2	-0.544765	0.103782	0.999397	0.203802	-1.641	-4.51487	82.0362
GRM3	-0.155755	0.751092	0.999397	-4.59625	-0.318031	-4.62638	29.7932
GRM3-AS1	-1.3836	0.00290775	0.999397	-0.983865	-3.0486	-4.26061	58.9985
GRM4	0.195294	0.707351	0.999397	2.07853	0.376436	-4.66439	755.195
GRM5	0.0813096	0.796778	0.999397	0.751816	0.258173	-4.64935	108.049
GRM6	0.196306	0.698935	0.999397	-4.48134	0.387816	-4.62493	37.3956
GRM7	-0.818369	0.103095	0.999397	-0.793532	-1.64431	-4.52317	90.3511
GRM8	0.0161112	0.964583	0.999397	2.05532	0.0445089	-4.67446	274.741
GRN	0.154913	0.294706	0.999397	7.08231	1.0531	-4.63992	6019.07
GRP	-0.720398	0.137864	0.999397	0.460709	-1.49516	-4.53456	129.968
GRPEL1	0.0501071	0.724195	0.999397	3.17898	0.353801	-4.69622	407.228
GRPEL2	-0.0242514	0.853426	0.999397	3.2381	-0.185203	-4.70803	396.361
GRPR	-0.164467	0.686759	0.999397	4.65517	-0.404373	-4.75426	2175.15
GRSF1	0.126127	0.280152	0.999397	6.15013	1.08556	-4.614	2999.67
GRTP1	-0.198835	0.392393	0.999397	3.87367	-0.858817	-4.64697	726.985
GRWD1	-0.127127	0.271119	0.999397	3.98038	-1.1063	-4.58662	655.519
GSAP	-0.224559	0.0710156	0.999397	5.56838	-1.82382	-4.22266	2020.53
GSC	-0.29033	0.452358	0.999397	0.75069	-0.754292	-4.62187	120.3
GSDMA	0.220449	0.594794	0.999397	-1.94807	0.533527	-4.62559	21.3437
GSDMB	-0.250186	0.221711	0.999397	5.254	-1.22927	-4.54666	1893.63
GSDMC	-0.0119658	0.976543	0.999397	0.425974	-0.0294731	-4.64965	143.488
GSDMD	0.103122	0.498929	0.999397	5.7103	0.678522	-4.74319	2368.81
GSDME	-0.0164627	0.943447	0.999397	2.70106	-0.071108	-4.69185	308.625
GSE1	-0.0896973	0.550833	0.999397	7.74374	-0.598438	-4.82329	9570.91
GSEC	0.00867123	0.977913	0.999397	-2.43347	0.0277517	-4.6356	10.9665
GSK3A	-0.0309264	0.782996	0.999397	5.45027	-0.276122	-4.80485	1844.28
GSK3B	0.0714028	0.491387	0.999397	6.62213	0.69052	-4.76584	4024.63
GSK3B-DT	-0.0778603	0.781839	0.999397	-2.13196	-0.277632	-4.63349	12.1394
GSKIP	0.0945012	0.693996	0.999397	1.80744	0.394519	-4.65833	178.717
GSN	0.074997	0.548607	0.999397	7.44039	0.601791	-4.81346	7327.01
GSN-AS1	0.327282	0.459572	0.999397	-3.89897	0.742277	-4.61207	17.6453
GSPT1	0.108224	0.322667	0.999397	7.72411	0.993659	-4.67689	8747.67
GSPT2	-0.295419	0.200465	0.999397	3.24673	-1.2883	-4.53973	494.079
GSR	0.172736	0.311212	0.999397	5.78354	1.01758	-4.63668	2639.45
GSS	-0.208871	0.138807	0.999397	4.61827	-1.49155	-4.44015	1035.79
GSTA4	0.0413745	0.865767	0.999397	2.89398	0.169451	-4.69586	397.365
GSTCD	-0.0102622	0.936266	0.999397	5.15619	-0.0801548	-4.80382	1525.19
GSTK1	-0.0463303	0.734211	0.999397	5.67986	-0.34043	-4.80716	2154.16
GSTM1	-0.925184	0.217147	0.999397	-1.32302	-1.24159	-4.57434	177.57
GSTM2	0.218034	0.430425	0.999397	3.20801	0.791512	-4.64539	518.595
GSTM3	0.075766	0.816731	0.999397	3.31317	0.232333	-4.70876	744.621
GSTM4	-0.00430581	0.981455	0.999397	3.18988	-0.0233003	-4.70965	413.497
GSTM5	-0.578517	0.102028	0.999397	0.680301	-1.64949	-4.50698	119.888
GSTO1	0.0563602	0.735645	0.999397	2.98084	0.338521	-4.69056	347.405
GSTO2	-0.0702835	0.742	0.999397	3.56304	-0.330074	-4.71292	569.583
GSTP1	0.0309979	0.849585	0.999397	4.95171	0.190115	-4.78868	1414.38
GSTT2B	-0.370694	0.275064	0.999397	-3.09375	-1.09718	-4.58907	7.26348
GSTZ1	-0.217405	0.352233	0.999397	3.17151	-0.934405	-4.61996	439.424
GTDC1	-0.0443603	0.768239	0.999397	3.71013	-0.295441	-4.7217	568.091
GTF2A1	0.158083	0.147154	0.999397	4.98364	1.46042	-4.44576	1310.48
GTF2A1L	-0.710336	0.0808907	0.999397	-4.29625	-1.76248	-4.52623	6.67131
GTF2A2	-0.212907	0.454594	0.999397	3.64067	-0.750556	-4.66262	631.001
GTF2B	0.167422	0.373118	0.999397	3.74323	0.894457	-4.63645	579.33
GTF2E1	0.0307507	0.789732	0.999397	4.65503	0.267338	-4.76841	1040.13
GTF2E2	0.301105	0.0516101	0.999397	4.33797	1.96875	-4.22324	892.803
GTF2F1	0.0668521	0.561707	0.999397	5.54474	0.582155	-4.76041	1956.99
GTF2F2	-0.226631	0.260293	0.999397	3.76071	-1.13179	-4.57888	624.96
GTF2F2P1	-0.316918	0.293051	0.999397	-2.56183	-1.05674	-4.59222	9.10209
GTF2H1	0.0657321	0.602642	0.999397	5.76487	0.52218	-4.78054	2313.71
GTF2H2	0.0626751	0.875348	0.999397	-0.658436	0.157251	-4.6409	54.556
GTF2H2B	-0.300174	0.50702	0.999397	-2.10269	-0.66576	-4.61892	25.3638
GTF2H2C	-0.182441	0.549227	0.999397	1.23481	-0.600856	-4.63746	157.487
GTF2H3	0.00824207	0.962458	0.999397	3.15198	0.0471818	-4.70799	388.889
GTF2H4	-0.045438	0.79722	0.999397	3.46724	-0.257598	-4.71384	483.426
GTF2H5	-0.00681608	0.973074	0.999397	3.26587	-0.0338331	-4.71264	459.041
GTF2I	0.0297283	0.779512	0.999397	6.28097	0.280674	-4.83731	3175.64
GTF2IP1	-0.0113778	0.974776	0.999397	1.84056	-0.0316946	-4.66976	238.278
GTF2IP12	-0.354545	0.149362	0.999397	0.996619	-1.45241	-4.53602	103.953
GTF2IP13	-0.179	0.454844	0.999397	0.38952	-0.750139	-4.62033	66.5491
GTF2IP20	-0.0286437	0.91866	0.999397	-0.20108	-0.102367	-4.64417	48.5383
GTF2IP4	0.380242	0.348492	0.999397	0.0808714	0.94172	-4.60315	80.0723
GTF2IP7	-0.164991	0.587469	0.999397	-2.84729	-0.544179	-4.62314	7.87446
GTF2IRD1	0.242046	0.0460175	0.999397	6.20938	2.01911	-4.05266	3130.27
GTF2IRD1P1	-0.152346	0.696735	0.999397	-3.78179	-0.3908	-4.62638	7.1566
GTF2IRD2	-0.189326	0.401583	0.999397	1.06706	-0.842204	-4.61559	103.642
GTF2IRD2B	-0.0860784	0.561398	0.999397	1.74209	-0.582616	-4.64478	144.169
GTF3A	-0.0589231	0.611301	0.999397	6.03678	-0.50974	-4.79253	2740.6
GTF3C1	0.0817013	0.385343	0.999397	7.88291	0.871723	-4.73277	9594.6
GTF3C2	-0.00941487	0.910026	0.999397	6.47198	-0.113278	-4.85805	3559.45
GTF3C2-AS2	-0.206553	0.359907	0.999397	-0.537677	-0.919556	-4.60426	33.0183
GTF3C3	0.0955254	0.542804	0.999397	5.88284	0.610564	-4.76536	2498.75
GTF3C4	-0.0556225	0.555241	0.999397	6.03802	-0.591819	-4.77478	2675.68
GTF3C5	-0.00882027	0.926386	0.999397	5.1125	-0.0926137	-4.80126	1408.55
GTF3C6	0.0137655	0.946154	0.999397	3.75716	0.0676991	-4.73369	665.778
GTPBP1	-0.0232043	0.819725	0.999397	5.81089	-0.228469	-4.82448	2298.86
GTPBP10	-0.122542	0.479676	0.999397	4.13044	-0.709349	-4.68438	775.291
GTPBP2	0.00714529	0.965952	0.999397	6.34974	0.0427881	-4.8557	3450.15
GTPBP3	-0.142839	0.436233	0.999397	3.79798	-0.781551	-4.66093	670.493
GTPBP4	-0.0193701	0.901108	0.999397	5.52182	-0.124562	-4.81915	1965.9
GTPBP6	-0.0542502	0.796767	0.999397	0.718933	-0.258186	-4.64903	77.3636
GTPBP8	-0.0417067	0.795956	0.999397	2.61461	-0.259241	-4.68376	264.479
GTSE1	0.134766	0.410079	0.999397	4.39854	0.827051	-4.66658	958.209
GTSF1	0.143718	0.740896	0.999397	-2.7328	0.33154	-4.63049	18.2584
GTSF1L	-0.511245	0.289718	0.999397	-3.08746	-1.0641	-4.59169	18.6697
GUCA1B	-0.149446	0.528104	0.999397	1.20962	-0.633004	-4.63483	122.873
GUCD1	0.0678459	0.62966	0.999397	5.65991	0.48362	-4.784	2247.22
GUCY1A1	-0.302272	0.0373712	0.999397	6.09092	-2.10838	-3.9896	3005.09
GUCY1A2	-0.131716	0.517409	0.999397	4.23176	-0.649533	-4.69895	912.607
GUCY1B1	-0.219422	0.28198	0.999397	4.43393	-1.08142	-4.59712	994.226
GUCY1B2	0.230069	0.685799	0.999397	-0.252256	0.405682	-4.63652	138.549
GUCY2C	-1.25043	0.00664515	0.999397	-3.84326	-2.76906	-4.37624	20.6189
GUCY2D	0.730675	0.0827255	0.999397	-0.648526	1.75177	-4.50705	57.333
GUCY2EP	-0.567301	0.227516	0.999397	-4.22313	-1.21386	-4.58028	18.9601
GUCY2F	-0.350263	0.419169	0.999397	-4.24755	-0.811047	-4.60801	20.7986
GUF1	-0.182707	0.165355	0.999397	5.65966	-1.39699	-4.46664	2169.76
GUK1	0.237041	0.0471816	0.999397	6.10034	2.00821	-4.06712	2923.2
GULP1	-0.0397523	0.880024	0.999397	3.42684	-0.151305	-4.71705	560.69
GUSB	0.0819835	0.415001	0.999397	5.22329	0.818358	-4.69139	1535.08
GUSBP1	-0.417805	0.0390334	0.999397	3.50828	-2.08993	-4.2426	544.445
GUSBP11	0.0157092	0.88124	0.999397	6.45995	0.149761	-4.85556	3616.12
GUSBP11.1	-0.0208081	0.916344	0.999397	1.78917	-0.105292	-4.66803	163.866
GUSBP13	-0.199069	0.695648	0.999397	1.2527	-0.392275	-4.65026	214.834
GUSBP14	-0.230718	0.210491	0.999397	4.26034	-1.2599	-4.5379	900.733
GUSBP15	0.719832	0.0653397	0.999397	2.39928	1.86237	-4.41055	322.821
GUSBP16	-0.185157	0.797797	0.999397	-2.23131	-0.256849	-4.63365	68.2113
GUSBP18	-0.038856	0.847667	0.999397	3.60895	-0.192569	-4.72312	584.991
GUSBP2	-0.160124	0.391518	0.999397	1.94463	-0.860411	-4.61917	177.929
GUSBP3	-0.039095	0.824132	0.999397	3.8934	-0.222788	-4.73458	695.555
GUSBP4	-0.464351	0.124036	0.999397	-2.79256	-1.55044	-4.54446	8.17279
GUSBP5	-0.372006	0.27698	0.999397	-3.86966	-1.09279	-4.58965	4.18813
GUSBP5.1	-0.233767	0.509963	0.999397	-3.1044	-0.661146	-4.61737	7.89405
GUSBP9	-0.237623	0.467391	0.999397	2.24957	-0.729377	-4.63803	284.022
GVINP1	-0.169741	0.447431	0.999397	6.0091	-0.76256	-4.72864	3360.03
GVQW3	-0.0608054	0.793809	0.999397	4.016	-0.262032	-4.73798	918.751
GXYLT1	0.0577239	0.748823	0.999397	3.00129	0.321032	-4.6924	347.127
GXYLT1P3	-0.535782	0.173918	0.999397	-4.68732	-1.36899	-4.56762	4.76861
GXYLT2	0.166932	0.460184	0.999397	5.86064	0.741263	-4.73061	2978.29
GYG1	-0.10988	0.388328	0.999397	3.54358	-0.866241	-4.63877	487.745
GYG2	-0.526123	0.0824257	0.999397	2.54824	-1.75351	-4.43179	335.191
GYPC	0.0111233	0.949459	0.999397	4.23905	0.0635379	-4.75755	844.667
GYS1	0.0250807	0.81111	0.999397	5.2839	0.239595	-4.80076	1603.31
GYS2	-0.306087	0.449329	0.999397	-5.29487	-0.759369	-4.6097	6.75477
GZF1	-0.0206162	0.858986	0.999397	4.68308	-0.178101	-4.77611	1089.96
GZMA	-0.212229	0.60306	0.999397	0.807332	-0.521577	-4.63861	138.213
GZMB	-0.348998	0.43837	0.999397	-0.239378	-0.777905	-4.61595	78.4569
GZMH	-0.90376	0.0359214	0.999397	-1.74368	-2.12506	-4.45825	25.7916
GZMK	-0.0574712	0.911057	0.999397	1.2264	-0.111974	-4.65842	254.12
GZMM	0.330623	0.47912	0.999397	-1.64343	0.710249	-4.61723	40.3931
H1-0	0.121419	0.412857	0.999397	7.34168	0.822138	-4.74017	7181.06
H1-1	0.00297294	0.992879	0.999411	0.901905	0.00894649	-4.65481	126.85
H1-10	0.281725	0.0480411	0.999397	5.61029	2.00032	-4.10281	2184.98
H1-10-AS1	0.248696	0.376955	0.999397	0.362263	0.887272	-4.60869	70.7978
H1-2	0.173341	0.192521	0.999397	7.04855	1.31156	-4.50768	5685.39
H1-3	0.302387	0.275061	0.999397	5.17524	1.09719	-4.59866	2029.06
H1-4	0.20853	0.158085	0.999397	7.05864	1.42164	-4.4432	5912.56
H1-5	0.366203	0.0772659	0.999397	5.39622	1.78424	-4.25711	2042.21
H1-6	-1.37407	0.00466746	0.999397	0.470205	-2.89084	-4.23525	140.613
H1-8P1	-0.10823	0.744928	0.999397	-3.17209	-0.326191	-4.62951	6.93751
H1-9P	-0.213645	0.655639	0.999397	-1.33869	-0.447215	-4.63073	42.4515
H19	0.121601	0.505585	0.999397	7.63198	0.668016	-4.79952	9281.12
H2AC10P	0.582908	0.133057	0.999397	-4.55454	1.51386	-4.55385	5.76056
H2AC11	0.232139	0.347271	0.999397	3.263	0.944117	-4.61894	525.664
H2AC12	0.241794	0.335166	0.999397	3.376	0.968195	-4.61539	547.878
H2AC13	0.0036377	0.989431	0.999397	3.21927	0.013278	-4.71075	506.589
H2AC14	0.187996	0.5457	0.999397	2.60027	0.60618	-4.65727	359.137
H2AC15	-0.186241	0.383182	0.999397	1.80608	-0.875709	-4.61629	166.915
H2AC16	0.271408	0.302148	0.999397	2.92974	1.03692	-4.59817	394.194
H2AC17	0.145107	0.40191	0.999397	3.78481	0.841617	-4.64841	639.124
H2AC18	-0.16027	0.51653	0.999397	4.47413	-0.650898	-4.70736	1084.22
H2AC20	0.0307688	0.827791	0.999397	3.48049	0.218078	-4.71631	482.822
H2AC21	0.182578	0.312672	0.999397	4.3318	1.0145	-4.61593	932.896
H2AC25	-0.547713	0.273586	0.999397	1.47658	-1.10059	-4.58619	278.081
H2AC4	0.469641	0.0253643	0.999397	2.18153	2.2681	-4.30153	220.615
H2AC6	-0.0968557	0.522724	0.999397	5.5757	-0.641296	-4.74832	2117.86
H2AC7	0.16926	0.380702	0.999397	3.8796	0.880299	-4.64213	702.22
H2AC8	0.319624	0.0602863	0.999397	4.25355	1.89912	-4.26677	867.284
H2AJ	-0.117693	0.591286	0.999397	4.80812	-0.538621	-4.74089	1467.13
H2AP	0.67848	0.209634	0.999397	-2.77998	1.26229	-4.57446	23.3666
H2AX	0.135805	0.4972	0.999397	3.5526	0.681265	-4.67136	586.818
H2AZ1	0.207615	0.217629	0.999397	3.99836	1.24028	-4.54633	713.734
H2AZ2	-0.142525	0.274394	0.999397	4.61733	-1.09873	-4.5931	1037.54
H2AZ2P1	-0.107829	0.747234	0.999397	-1.8785	-0.323134	-4.63314	17.6877
H2BC10	0.626938	0.0405375	0.999397	1.11163	2.07381	-4.41303	126.62
H2BC11	0.361619	0.185616	0.999397	1.34273	1.33237	-4.55229	137.913
H2BC12	-0.00230623	0.987396	0.999397	3.90664	-0.0158345	-4.74142	654.681
H2BC13	0.277756	0.258109	0.999397	1.57954	1.13703	-4.5809	163.919
H2BC14	0.0929661	0.759056	0.999397	1.66347	0.307519	-4.66001	185.705
H2BC15	-0.0417496	0.817325	0.999397	3.44983	-0.231565	-4.71451	498.501
H2BC17	-0.0110123	0.969031	0.999397	1.80186	-0.0389165	-4.66897	183.06
H2BC18	-0.130118	0.516009	0.999397	3.36111	-0.65171	-4.67064	487.668
H2BC19P	-0.151987	0.548097	0.999397	1.99529	-0.602561	-4.64684	217.662
H2BC20P	-0.300223	0.368583	0.999397	1.82406	-0.903009	-4.61309	230.966
H2BC21	-0.127929	0.414988	0.999397	5.14227	-0.818381	-4.68934	1581.95
H2BC26	-0.150298	0.694617	0.999397	0.539681	-0.393676	-4.6426	110.239
H2BC3	0.404639	0.218068	0.999397	0.759323	1.23909	-4.56945	108.216
H2BC4	0.0134732	0.918394	0.999397	5.0932	0.102703	-4.79996	1463.77
H2BC5	-0.0981731	0.454949	0.999397	4.85637	-0.749965	-4.69879	1230.93
H2BC6	0.702918	0.00146643	0.999397	1.65592	3.26732	-4.01743	151.218
H2BC7	0.118065	0.554925	0.999397	2.79776	0.592291	-4.66312	339.146
H2BC8	0.142135	0.532567	0.999397	3.90235	0.626157	-4.69095	765.162
H2BC9	0.192003	0.527863	0.999397	1.73427	0.633374	-4.64036	188.568
H2BP1	-0.179921	0.627554	0.999397	-3.04131	-0.486599	-4.62496	8.46228
H2BP2	0.0590255	0.884809	0.999397	-2.98858	0.145227	-4.63317	11.086
H2BW3P	-0.289534	0.405417	0.999397	-2.65288	-0.835343	-4.60817	10.9498
H3-3A	-0.0462101	0.743375	0.999397	4.84919	-0.328249	-4.7721	1245.18
H3-3B	-0.00521003	0.973104	0.999397	7.50995	-0.0337959	-4.89822	8215.78
H3-5	-0.141691	0.72748	0.999397	-3.27476	-0.34941	-4.62868	23.9866
H3-7	-0.152451	0.603193	0.999397	0.00885828	-0.521386	-4.63291	57.0986
H3C1	0.386173	0.229226	0.999397	2.18805	1.20938	-4.56682	256.916
H3C10	-0.0651772	0.78203	0.999397	4.34885	-0.277383	-4.75264	1075.73
H3C11	0.224006	0.3933	0.999397	3.51363	0.857167	-4.63974	588.913
H3C12	0.281059	0.407615	0.999397	2.65145	0.831426	-4.63017	396
H3C13	-0.167954	0.665946	0.999397	0.332432	-0.432937	-4.63924	92.7146
H3C14	-0.49663	0.415096	0.999397	-4.90566	-0.818191	-4.60704	36.5954
H3C15	0.340884	0.497895	0.999397	3.14613	0.680162	-4.66069	641.976
H3C2	0.295279	0.162332	0.999397	4.67459	1.40714	-4.47608	1286.21
H3C3	0.766985	0.00543819	0.999397	3.65075	2.8386	-3.84431	711.632
H3C4	0.0211407	0.912942	0.999397	4.5072	0.109592	-4.76999	1088.72
H3C6	-0.327447	0.337435	0.999397	1.82272	-0.963639	-4.6053	219.707
H3C7	0.215518	0.483429	0.999397	3.33139	0.703288	-4.66192	588.552
H3C8	0.958282	0.00554564	0.999397	2.84653	2.83187	-4.01009	512.429
H3P4	-0.0247114	0.943726	0.999397	-3.70948	-0.0707558	-4.63182	5.89614
H3P6	1.06445	0.117897	0.999397	-0.787067	1.57656	-4.53291	90.9667
H4C1	0.523957	0.1361	0.999397	2.25235	1.50196	-4.50676	287.897
H4C11	-0.774829	0.279307	0.999397	1.77995	-1.08748	-4.58785	477.722
H4C12	0.295887	0.478463	0.999397	3.45793	0.711314	-4.66391	671.574
H4C13	0.284188	0.510542	0.999397	1.42754	0.66024	-4.63461	192.785
H4C14	0.0363529	0.845491	0.999397	4.44432	0.195355	-4.76288	1032.89
H4C15	-1.36039	0.0206482	0.999397	-0.889091	-2.3498	-4.40612	79.3854
H4C16	-0.270594	0.180199	0.999397	3.89292	-1.3491	-4.51196	726.42
H4C2	0.366136	0.052965	0.999397	3.37945	1.95726	-4.31264	493.907
H4C3	0.272934	0.190433	0.999397	3.23938	1.31779	-4.53236	450.024
H4C4	0.477471	0.00962885	0.999397	4.5389	2.63706	-3.78226	1130.9
H4C5	0.198312	0.209975	0.999397	5.84747	1.26134	-4.53269	2589.36
H4C6	0.198257	0.590213	0.999397	1.63326	0.540181	-4.64634	221.257
H4C7	0.0191487	0.968069	0.999397	-4.71395	0.0401251	-4.62945	15.3308
H4C8	0.0265471	0.863006	0.999397	5.08012	0.172971	-4.79594	1565.18
H4C9	-0.00526839	0.987093	0.999397	0.601638	-0.0162158	-4.6514	94.4147
H6PD	-0.0407636	0.712407	0.999397	6.79068	-0.369621	-4.84324	4579.9
HAAO	-0.194268	0.398106	0.999397	1.29958	-0.848462	-4.6162	118.132
HABP2	0.24209	0.655888	0.999397	-2.62381	0.446869	-4.6273	36.7089
HABP4	0.0125272	0.94867	0.999397	3.33477	0.0645301	-4.71507	450.063
HACD1	-0.0945234	0.810131	0.999397	0.56568	-0.240861	-4.64801	102.92
HACD2	0.0964747	0.620908	0.999397	4.74292	0.496029	-4.74506	1256.97
HACD3	0.102319	0.537661	0.999397	5.24734	0.61838	-4.74196	1706.95
HACD4	-0.0332624	0.894804	0.999397	3.63635	-0.132548	-4.72679	623.345
HACE1	-0.0815473	0.553966	0.999397	4.88608	-0.59373	-4.73389	1311.16
HACL1	-0.173379	0.37415	0.999397	4.54697	-0.89252	-4.65391	1037.16
HACL2	0.0378463	0.802921	0.999397	4.26314	0.250199	-4.75038	857.317
HADH	-0.0771778	0.59585	0.999397	4.49462	-0.531996	-4.72907	957.015
HADHA	-0.0248969	0.816873	0.999397	6.34866	-0.232149	-4.84498	3324.57
HADHB	0.00907677	0.933971	0.999397	5.8158	0.0830481	-4.83336	2319.45
HAGH	0.0281761	0.812502	0.999397	5.16145	0.237796	-4.79525	1505.17
HAGHL	0.306843	0.20369	0.999397	3.56299	1.27905	-4.53876	624.528
HAGLR	0.333037	0.241833	0.999397	-1.52474	1.17704	-4.5811	19.5362
HAL	-0.330294	0.400992	0.999397	-1.05129	-0.843266	-4.60951	49.1674
HAMP	0.10327	0.815451	0.999397	-1.00029	0.233986	-4.63808	43.5575
HAND2	0.0720269	0.763664	0.999397	1.70135	0.301453	-4.66091	181.808
HAND2-AS1	-0.235283	0.377954	0.999397	0.501556	-0.88541	-4.60931	76.5557
HAO2	-0.709324	0.119435	0.999397	-2.98452	-1.56992	-4.54289	17.9618
HAP1	-0.02551	0.952003	0.999397	-0.585085	-0.060335	-4.64224	75.152
HAPLN1	0.248848	0.610974	0.999397	-2.11578	0.510207	-4.62616	34.9499
HAPLN2	0.487664	0.320923	0.999397	-2.65095	0.997264	-4.59686	32.9241
HAPLN3	-0.124305	0.606151	0.999397	2.70666	-0.517129	-4.66868	331.742
HAPLN4	0.444037	0.363159	0.999397	-3.17822	0.913324	-4.6026	14.7402
HAPSTR1	-0.0210392	0.833934	0.999397	6.57498	-0.210179	-4.85529	3891.28
HARBI1	-0.261867	0.174942	0.999397	2.8284	-1.36571	-4.52635	325.61
HARS1	0.117651	0.111445	0.999397	5.47087	1.6052	-4.35851	1764.42
HARS2	0.0218683	0.843981	0.999397	5.26235	0.19729	-4.80312	1577.07
HAS1	-0.035367	0.943097	0.999397	-2.35978	-0.0715487	-4.63566	27.0995
HAS2	-0.053166	0.810032	0.999397	3.59175	-0.24099	-4.72008	639.821
HAS3	-0.274851	0.341635	0.999397	1.47292	-0.955259	-4.60504	157.971
HASPIN	0.120058	0.530986	0.999397	2.87414	0.628579	-4.66093	393.467
HAT1	0.142986	0.486552	0.999397	5.55489	0.698264	-4.73346	2161.28
HAUS1	0.0701195	0.798291	0.999397	1.99219	0.256206	-4.66828	210.452
HAUS2	-0.178614	0.415711	0.999397	2.94297	-0.817109	-4.63687	358.77
HAUS3	-0.167487	0.240798	0.999397	6.64617	-1.17965	-4.57551	4329.57
HAUS4	0.0327188	0.809396	0.999397	3.70991	0.241813	-4.72499	561.788
HAUS5	-0.0388459	0.819666	0.999397	3.23063	-0.228545	-4.70589	416.646
HAUS6	-0.0814455	0.606372	0.999397	4.11061	-0.516811	-4.71558	745.62
HAUS6P3	-0.396417	0.340371	0.999397	-4.60647	-0.957774	-4.59903	6.50216
HAUS7	-0.075558	0.483497	0.999397	3.56944	-0.703179	-4.66864	484.9
HAUS8	0.0489761	0.766786	0.999397	2.73875	0.297349	-4.68546	293.021
HAVCR1	-0.388225	0.32178	0.999397	0.609558	-0.995491	-4.59866	107.745
HAVCR2	0.0874834	0.573096	0.999397	3.364	0.565265	-4.68188	450.424
HAX1	0.185998	0.097482	0.999397	6.03009	1.67206	-4.30276	2710.48
HBA1	-0.108282	0.813378	0.999397	2.16879	-0.236664	-4.67309	485.186
HBA2	0.472231	0.300643	0.999397	2.57907	1.04017	-4.59625	672.569
HBB	0.109597	0.776073	0.999397	2.16562	0.285171	-4.6709	417.899
HBEGF	-0.072139	0.802497	0.999397	1.46552	-0.250749	-4.65893	148.339
HBP1	-0.0604093	0.553274	0.999397	6.04227	-0.59477	-4.77423	2696.67
HBS1L	0.119747	0.324226	0.999397	7.12957	0.990448	-4.66858	5889.68
HCAR1	-0.209483	0.443767	0.999397	4.44798	-0.768743	-4.68182	1144.82
HCAR2	-0.572621	0.143044	0.999397	0.19941	-1.47557	-4.53985	85.2261
HCAR3	-0.843219	0.0278192	0.999397	0.13443	-2.23074	-4.40796	79.6175
HCCS	0.199032	0.203429	0.999397	3.03165	1.2798	-4.54474	362.531
HCCS-DT	0.399274	0.182997	0.999397	-3.45551	1.34041	-4.56814	4.78411
HCFC1	0.0536737	0.641958	0.999397	8.03845	0.466308	-4.86526	10918
HCFC1R1	0.117963	0.535803	0.999397	3.75747	0.621212	-4.68709	600.911
HCFC2	0.0671207	0.452785	0.999397	5.31614	0.753578	-4.71183	1599.26
HCG11	0.0974761	0.738388	0.999397	-1.17681	0.334872	-4.63495	26.2863
HCG18	-0.0639149	0.822946	0.999397	2.92895	-0.224317	-4.69514	437.96
HCG23	-0.139135	0.685394	0.999397	-2.11918	-0.406236	-4.63	16.3031
HCG25	-0.0646871	0.823527	0.999397	1.9368	-0.223567	-4.66844	200.06
HCG27	0.134174	0.619539	0.999397	1.39543	0.497977	-4.64608	139.579
HCG4	-0.520105	0.281952	0.999397	-0.635941	-1.08149	-4.5897	62.535
HCG4B	-0.116017	0.763577	0.999397	-2.40333	-0.301567	-4.63216	13.9289
HCK	-0.282258	0.204343	0.999397	3.57389	-1.2772	-4.5389	569.283
HCLS1	0.0463791	0.76681	0.999397	5.21205	0.297318	-4.79199	1667.33
HCN1	-0.915687	0.0586679	0.999397	-1.64161	-1.91144	-4.49063	53.7054
HCN2	-0.0166459	0.971668	0.999397	-1.92904	-0.0356005	-4.63717	34.2176
HCN3	0.0838906	0.720969	0.999397	3.63852	0.358122	-4.71354	624.236
HCN4	-0.360963	0.491972	0.999397	-2.36584	-0.689586	-4.61717	45.21
HCP5	0.0376616	0.864704	0.999397	4.6441	0.170807	-4.77436	1257.98
HCRTR1	0.153525	0.728775	0.999397	-2.68789	0.347679	-4.63019	24.6896
HCRTR2	-0.606266	0.228243	0.999397	-4.75826	-1.21195	-4.58091	21.4523
HCST	-0.0335623	0.919529	0.999397	0.277172	-0.10127	-4.64781	75.3003
HDAC1	-0.0786855	0.453612	0.999397	5.28468	-0.752196	-4.71138	1601.99
HDAC10	-0.0424075	0.810738	0.999397	4.91593	-0.240076	-4.78343	1450.19
HDAC11	0.140181	0.395203	0.999397	3.87634	0.853711	-4.64786	663.844
HDAC1P2	-0.162101	0.582237	0.999397	-1.58519	-0.551826	-4.62568	19.1613
HDAC2	0.188512	0.226471	0.999397	6.1069	1.21662	-4.55455	3080.72
HDAC3	-0.0148157	0.870314	0.999397	5.1991	-0.163659	-4.8023	1489.7
HDAC4	-0.015086	0.930031	0.999397	5.11184	-0.0880156	-4.80146	1488.06
HDAC4-AS1	0.317656	0.378117	0.999397	-0.406713	0.885105	-4.60724	47.0026
HDAC5	0.0281344	0.828847	0.999397	5.55554	0.216719	-4.81471	2012.93
HDAC6	-0.038324	0.642937	0.999397	7.1868	-0.464937	-4.83878	5855.62
HDAC7	0.0561932	0.601506	0.999397	6.8065	0.523818	-4.81409	4623.59
HDAC8	-0.00773635	0.950467	0.999397	5.65772	-0.0622684	-4.82728	2115.72
HDAC9	-0.0699486	0.71205	0.999397	4.15742	-0.370102	-4.73532	848.505
HDC	-0.440179	0.177523	0.999397	3.56019	-1.35751	-4.51524	1285.53
HDDC2	-0.049799	0.807311	0.999397	4.19588	-0.244512	-4.74777	831.536
HDDC3	-0.0794304	0.673694	0.999397	2.88861	-0.422264	-4.68176	329.579
HDGF	0.323612	0.00194873	0.999397	7.72966	3.17773	-2.70869	8750.01
HDGFL1	0.461171	0.269726	0.999397	-4.73644	1.10954	-4.58868	13.7226
HDGFL2	0.130262	0.215013	0.999397	5.61718	1.24741	-4.53899	2040.12
HDGFL3	-0.0470221	0.790529	0.999397	5.52308	-0.2663	-4.80899	2127.79
HDHD2	-0.106231	0.474985	0.999397	4.1119	-0.716962	-4.6823	765.486
HDHD3	-0.30287	0.156259	0.999397	4.13539	-1.42797	-4.47891	834.441
HDHD5	0.0442963	0.742428	0.999397	3.46646	0.329506	-4.70884	472.545
HDHD5-AS1	0.118246	0.74462	0.999397	-1.98525	0.326599	-4.6327	53.1174
HDLBP	0.147597	0.100699	0.999397	9.423	1.656	-4.25454	27681.2
HDX	-0.267723	0.253956	0.999397	4.27265	-1.14706	-4.57543	938.304
HEATR1	0.0692723	0.544537	0.999397	7.69477	0.60794	-4.81907	8613.46
HEATR3	-0.0563766	0.658466	0.999397	4.85287	-0.443289	-4.75789	1228.06
HEATR4	-0.436352	0.356226	0.999397	2.01317	-0.926654	-4.61122	347.203
HEATR5A	-0.11544	0.222056	0.999397	6.4956	-1.22835	-4.55051	3657.88
HEATR5B	-0.138429	0.092891	0.999397	7.34921	-1.69574	-4.25509	6531.42
HEATR6	-0.243464	0.16186	0.999397	6.077	-1.40873	-4.45678	3265.68
HEATR9	-0.710476	0.122833	0.999397	-1.33998	-1.55548	-4.53818	46.2166
HEBP1	-0.30844	0.136085	0.999397	4.04328	-1.50202	-4.45323	830.425
HEBP2	0.150278	0.351665	0.999397	5.57313	0.935512	-4.66282	2159.52
HEBP2P1	-0.582954	0.299196	0.999397	-2.57944	-1.04331	-4.59329	29.1859
HECA	0.146504	0.140635	0.999397	5.59983	1.48461	-4.4218	1972.64
HECTD1	-0.0482958	0.602434	0.999397	9.04057	-0.522479	-4.88295	21383.6
HECTD2	-0.317514	0.143712	0.999397	5.89769	-1.47308	-4.4234	2944.93
HECTD3	-0.00380569	0.973527	0.999397	5.30221	-0.0332645	-4.81164	1636.48
HECTD4	0.00218356	0.982259	0.999397	9.37799	0.0222899	-4.9651	27205.5
HECW1	-0.270148	0.418625	0.999397	1.32936	-0.811998	-4.62013	164.971
HECW2	-0.203375	0.221976	0.999397	4.88997	-1.22856	-4.54698	1306.69
HEG1	-0.078633	0.525851	0.999397	7.57198	-0.636472	-4.80757	8053.76
HEIH	-0.026759	0.905034	0.999397	-0.793675	-0.119592	-4.64076	27.7679
HELB	-0.212161	0.285971	0.999397	5.61751	-1.07245	-4.61328	2288.34
HELLPAR	-0.167481	0.541918	0.999397	1.61353	-0.611907	-4.64086	189.795
HELLS	0.280361	0.0436974	0.999397	5.8846	2.04155	-4.05508	2557.76
HELQ	-0.176246	0.272837	0.999397	5.2952	-1.10232	-4.59811	1650.75
HELZ	-0.184749	0.177814	0.999397	8.7042	-1.35659	-4.48323	18051.4
HELZ2	0.239097	0.209196	0.999397	7.49012	1.26351	-4.53605	8780.54
HEMGN	-0.91624	0.044825	0.999397	-1.7927	-2.03052	-4.47375	42.4759
HEMK1	0.00502696	0.975184	0.999397	4.6968	0.0311808	-4.78159	1139.24
HEMK2	-0.178499	0.419084	0.999397	2.5515	-0.811195	-4.63192	272.821
HENMT1	-0.50082	0.0518252	0.999397	3.29192	-1.96691	-4.31388	512.894
HEPACAM	-0.195226	0.656569	0.999397	-1.18645	-0.445923	-4.63124	45.3367
HEPACAM2	-0.95009	0.103324	0.999397	-0.518715	-1.6432	-4.52113	162.147
HEPH	-0.0794591	0.706825	0.999397	4.21515	-0.377146	-4.73723	866.658
HEPHL1	-0.390564	0.424985	0.999397	-3.97985	-0.800915	-4.60885	33.278
HEPN1	-0.164818	0.691412	0.999397	-3.99137	-0.398033	-4.62572	12.0571
HERC1	-0.0940003	0.355224	0.999397	9.4766	-0.928593	-4.7411	29272.3
HERC2	-0.0291417	0.773336	0.999397	7.54167	-0.288756	-4.88045	7680.6
HERC2P10	-0.511957	0.180373	0.999397	-1.95005	-1.34856	-4.5643	20.1248
HERC2P2	-0.117613	0.538935	0.999397	3.8979	-0.616439	-4.69277	698.147
HERC2P3	-0.168441	0.548403	0.999397	-0.0111107	-0.602098	-4.62839	57.9957
HERC2P4	-0.718154	0.0553067	0.999397	-2.23412	-1.93796	-4.49132	16.3419
HERC2P5	-0.309897	0.389679	0.999397	-3.64191	-0.863769	-4.60547	6.09672
HERC2P9	-0.191388	0.353081	0.999397	2.92888	-0.932754	-4.61753	365.994
HERC3	-0.211671	0.171996	0.999397	5.49222	-1.37518	-4.47911	1956.06
HERC3.1	-0.68029	0.226723	0.999397	1.69033	-1.21595	-4.56824	288.878
HERC4	0.0555039	0.614522	0.999397	6.91123	0.505132	-4.82148	4974.13
HERC5	0.192282	0.430357	0.999397	4.15122	0.79163	-4.66798	954.536
HERC6	0.322634	0.121505	0.999397	5.29073	1.56108	-4.38812	1967.45
HERPUD1	0.0898544	0.494783	0.999397	6.70973	0.685106	-4.76973	4483.19
HERPUD2	-0.0251875	0.819435	0.999397	5.48239	-0.228843	-4.81062	1868.23
HERPUD2-AS1	-0.0563053	0.85507	0.999397	-1.3346	-0.183102	-4.6378	23.2514
HES1	0.0273529	0.850512	0.999397	6.04762	0.188929	-4.83711	2892.43
HES2	-0.0940822	0.83378	0.999397	-1.79609	-0.210378	-4.63585	31.3014
HES4	0.517224	0.0322702	0.999397	3.12083	2.16981	-4.2525	491.892
HES5	-0.332416	0.393695	0.999397	-4.25258	-0.856449	-4.60542	5.36638
HES6	0.656044	0.0906051	0.999397	0.59525	1.70788	-4.49907	107.975
HES7	0.250068	0.521304	0.999397	-4.602	0.643492	-4.61582	4.62483
HESX1	-0.427691	0.26307	0.999397	0.298156	-1.12518	-4.58449	80.3432
HEXA	-0.0710681	0.421742	0.999397	6.52636	-0.806553	-4.72737	3718.06
HEXA-AS1	0.229227	0.512196	0.999397	1.4676	0.657654	-4.63525	180.328
HEXB	0.138996	0.228899	0.999397	6.4403	1.21024	-4.55919	3616.48
HEXD	-0.119821	0.453423	0.999397	5.5306	-0.752512	-4.71847	2106.27
HEXD-IT1	-0.404233	0.166674	0.999397	-2.50682	-1.3926	-4.56091	9.55928
HEXIM1	0.143224	0.318783	0.999397	5.21217	1.0017	-4.6335	1637.41
HEXIM2	0.0513541	0.875966	0.999397	1.19522	0.156466	-4.65717	135.383
HEXIM2-AS1	0.0364072	0.830776	0.999397	3.72719	0.214238	-4.72732	597.201
HEXIM2-AS2	0.109844	0.759496	0.999397	-0.498617	0.306939	-4.63852	46.8197
HEY1	0.0572282	0.778909	0.999397	3.04429	0.281462	-4.69624	446.803
HEY2	-0.272736	0.273282	0.999397	3.64045	-1.10129	-4.58665	722.113
HEYL	-0.0482174	0.777056	0.999397	3.61608	-0.283885	-4.71843	552.404
HFE	0.296527	0.307833	0.999397	3.12901	1.02474	-4.60166	459.537
HFM1	-0.24283	0.578011	0.999397	-0.357483	-0.558027	-4.62924	62.8523
HGD	0.622726	0.21005	0.999397	1.49647	1.26113	-4.5625	356.752
HGF	-0.394492	0.0535233	0.999397	3.22246	-1.95259	-4.32491	434.505
HGFAC	0.0785193	0.873015	0.999397	-0.334819	0.160219	-4.64259	77.6815
HGH1	-0.133485	0.566866	0.999397	0.0124502	-0.574484	-4.63008	50.3524
HGS	0.0590461	0.646346	0.999397	6.44544	0.460166	-4.81576	3712.36
HGSNAT	0.00339052	0.977198	0.999397	6.29062	0.02865	-4.8536	3347.56
HHAT	-0.108839	0.570595	0.999397	3.86536	-0.56896	-4.69879	659.379
HHATL	-0.503585	0.228648	0.999397	-4.14254	-1.21089	-4.58046	12.8831
HHEX	0.110505	0.584421	0.999397	3.22038	0.548629	-4.67941	452.572
HHIP	0.0254927	0.955804	0.999397	-2.2925	0.0555521	-4.63594	43.7892
HHIP-AS1	-0.535995	0.193349	0.999397	-0.913261	-1.30911	-4.5663	43.7596
HHIPL1	0.267385	0.256225	0.999397	2.58815	1.14156	-4.57772	345.748
HHIPL2	0.882384	0.034006	0.999397	0.820963	2.14802	-4.40685	159.967
HHLA2	-0.871199	0.0595255	0.999397	-3.18679	-1.90487	-4.5025	25.3647
HIBADH	0.0370104	0.82461	0.999397	4.50867	0.222173	-4.76457	1004.5
HIBCH	-0.00599963	0.961683	0.999397	4.49934	-0.0481568	-4.77123	956.655
HIC1	-0.0282078	0.883579	0.999397	4.35555	-0.146789	-4.76094	985.932
HIC2	0.0886539	0.687681	0.999397	3.30724	0.403115	-4.69683	473.842
HID1	0.0144538	0.934581	0.999397	6.98885	0.0822793	-4.87823	5912.81
HIF1A	0.243368	0.0982704	0.999397	7.55855	1.66809	-4.27173	8249.92
HIF1A-AS3	0.465638	0.274559	0.999397	-2.75121	1.09835	-4.58887	16.8316
HIF1AN	0.0945272	0.439121	0.999397	5.15385	0.776626	-4.70079	1496.94
HIF3A	-0.490077	0.250401	0.999397	-0.205046	-1.15575	-4.58177	83.0614
HIGD1A	0.0138054	0.962952	0.999397	1.26836	0.0465605	-4.65962	145.962
HIGD1B	0.0569956	0.874973	0.999397	-2.16359	0.157728	-4.63547	16.1739
HIGD2A	0.178126	0.146535	0.999397	4.23114	1.46268	-4.46338	803.755
HIGD2B	0.194412	0.66994	0.999397	-4.4648	0.427429	-4.62386	12.3517
HIKESHI	0.0863562	0.723106	0.999397	2.5079	0.35526	-4.67568	283.572
HILPDA	0.0789909	0.713237	0.999397	4.90815	0.368505	-4.77018	1425.51
HILPDA-AS1	0.0973063	0.783344	0.999397	-2.36597	0.275667	-4.63283	11.5587
HINFP	-0.252947	0.0213821	0.999397	4.22671	-2.33607	-4.02583	773.022
HINT1	0.131784	0.319446	0.999397	5.8359	1.00033	-4.64412	2449.07
HINT2	-0.157688	0.406902	0.999397	2.79505	-0.832695	-4.63221	311.655
HINT2P1	-0.581943	0.106305	0.999397	-4.65048	-1.62899	-4.54232	3.38259
HINT3	-0.000280327	0.998853	0.999616	3.84718	-0.00144056	-4.73869	658.076
HIP1	0.0206009	0.849039	0.999397	6.05693	0.190814	-4.83735	2732.3
HIP1R	0.20911	0.178389	0.999397	5.32823	1.35477	-4.49049	1817.02
HIPK1	-0.0853624	0.388096	0.999397	7.75353	-0.866667	-4.7322	8792.54
HIPK1-AS1	0.188773	0.561385	0.999397	-3.50436	0.582635	-4.62021	6.25752
HIPK2	-0.168817	0.252596	0.999397	8.06476	-1.15037	-4.6034	11757.7
HIPK3	0.0820363	0.528924	0.999397	8.58412	0.631743	-4.83737	16368.2
HIPK4	-0.401003	0.350347	0.999397	-1.41073	-0.938086	-4.60198	42.3053
HIRA	0.0436322	0.772256	0.999397	4.9864	0.290171	-4.78232	1356.47
HIRIP3	0.1619	0.460801	0.999397	5.66092	0.740242	-4.72533	2644.01
HISLA	0.0151589	0.965742	0.999397	-3.30333	0.0430517	-4.63302	6.4383
HIVEP1	-0.062841	0.551888	0.999397	8.85086	-0.596852	-4.85601	18953.8
HIVEP2	0.11048	0.24638	0.999397	8.15023	1.16567	-4.59583	11541.5
HIVEP3	-0.182997	0.213448	0.999397	8.42066	-1.25171	-4.54849	15116.2
HJURP	0.10901	0.561811	0.999397	4.92047	0.582	-4.73736	1395.54
HK1	0.230387	0.0105833	0.999397	7.27259	2.60268	-3.44022	6269.8
HK2	-0.199754	0.23158	0.999397	5.32411	-1.20325	-4.55776	1863.42
HK2P1	-0.21321	0.607108	0.999397	-4.7487	-0.515754	-4.62056	11.7646
HK3	0.151749	0.606006	0.999397	2.66323	0.517338	-4.66735	402.883
HKDC1	-0.688992	0.173674	0.999397	-2.84858	-1.36977	-4.56401	40.5278
HLA-A	0.214531	0.253512	0.999397	7.81201	1.14814	-4.60172	10594.5
HLA-B	0.179098	0.309103	0.999397	7.94157	1.02204	-4.66709	11404.7
HLA-C	0.204822	0.198803	0.999397	8.06221	1.29311	-4.52126	12235.4
HLA-DMA	-0.241156	0.0869613	0.999397	5.42228	-1.72777	-4.28879	1869.22
HLA-DMB	-0.283129	0.141707	0.999397	5.39833	-1.48057	-4.42738	1928.76
HLA-DOA	-0.216983	0.321736	0.999397	2.85377	-0.995582	-4.60565	353.806
HLA-DOB	0.323601	0.434296	0.999397	1.05269	0.784863	-4.6208	158.011
HLA-DPA1	-0.206679	0.300074	0.999397	6.35929	-1.0414	-4.63549	3824.47
HLA-DPB1	-0.0988607	0.553188	0.999397	6.13467	-0.594899	-4.77709	3202.22
HLA-DPB2	-0.596195	0.138758	0.999397	-2.62915	-1.49174	-4.5505	16.273
HLA-DQA1	-0.258419	0.388143	0.999397	6.37224	-0.86658	-4.70339	5025.42
HLA-DQA2	-0.329995	0.407656	0.999397	2.29715	-0.831353	-4.62614	358.327
HLA-DQB1	-0.0244292	0.913347	0.999397	5.65721	-0.109079	-4.82565	2600.05
HLA-DQB2	-0.906595	0.0418423	0.999397	1.06501	-2.06023	-4.41531	171.567
HLA-DRA	0.0705071	0.706726	0.999397	7.75313	0.377279	-4.87374	10085.4
HLA-DRB1	0.174314	0.460405	0.999397	6.07355	0.740898	-4.73634	3521
HLA-DRB5	0.326457	0.35511	0.999397	3.95218	0.928815	-4.63218	1071.06
HLA-DRB6	-0.0412204	0.922099	0.999397	-0.35604	-0.098025	-4.64324	64.3364
HLA-E	0.130999	0.425229	0.999397	6.05926	0.800491	-4.71803	3064.93
HLA-F	0.169206	0.367285	0.999397	5.05921	0.905467	-4.66162	1672.99
HLA-F-AS1	-0.0123948	0.967767	0.999397	-3.23597	-0.0405047	-4.63322	5.72965
HLA-G	-0.233282	0.57006	0.999397	-2.46231	-0.569752	-4.62287	18.8094
HLA-H	0.161054	0.534932	0.999397	1.15754	0.622542	-4.63499	121.279
HLA-J	-0.107583	0.718796	0.999397	-0.186641	-0.361036	-4.63858	54.315
HLA-K	0.0754773	0.842243	0.999397	-1.60006	0.199517	-4.63664	22.0469
HLA-L	-0.393773	0.0640908	0.999397	1.31909	-1.87122	-4.44975	119.604
HLA-V	0.534494	0.238944	0.999397	-1.7957	1.18434	-4.58067	79.3466
HLCS	-0.132617	0.431122	0.999397	6.12913	-0.790313	-4.72321	2971.25
HLCS-AS1	0.203425	0.450539	0.999397	-2.81416	0.757338	-4.61267	7.14982
HLF	-0.298272	0.309657	0.999397	1.89568	-1.02087	-4.59763	260.48
HLTF	0.200234	0.142765	0.999397	6.24848	1.47661	-4.4171	3248.14
HLX	-0.123619	0.488636	0.999397	3.1173	-0.694921	-4.65833	399.228
HLX-AS1	-0.0564231	0.887057	0.999397	-3.58729	-0.142374	-4.6316	6.97797
HM13	-0.0722507	0.498441	0.999397	6.18236	-0.679296	-4.75705	3000.14
HMBOX1	-0.045976	0.752423	0.999397	6.87739	-0.316271	-4.85411	5109.52
HMBS	-0.04405	0.824459	0.999397	2.98913	-0.222367	-4.6973	368.847
HMCES	0.241047	0.0372746	0.999397	3.46558	2.10947	-4.24025	458.275
HMCN1	-0.0534363	0.759737	0.999397	8.16715	-0.306622	-4.89933	13096
HMCN2	0.125667	0.660252	0.999397	3.32472	0.440814	-4.69414	647.247
HMG20A	-0.010263	0.93211	0.999397	4.35745	-0.0853941	-4.76313	861.96
HMG20B	0.138918	0.30262	0.999397	7.17646	1.0359	-4.64909	6262.05
HMGA1	-0.0124023	0.931666	0.999397	3.78333	-0.0859538	-4.73462	597.939
HMGA2	0.328198	0.337229	0.999397	-1.26324	0.964053	-4.59998	32.2666
HMGA2-AS1	-0.205915	0.578344	0.999397	-1.12063	-0.557537	-4.62661	34.7144
HMGB1	-0.0434945	0.783426	0.999397	4.2753	-0.27556	-4.74925	868.87
HMGB1P1	-0.181885	0.678957	0.999397	-3.99789	-0.41504	-4.62522	14.1908
HMGB1P5	0.0537659	0.860695	0.999397	-1.6729	0.17592	-4.63677	17.9402
HMGB1P6	-0.033376	0.939288	0.999397	-0.67746	-0.0763464	-4.64168	48.296
HMGB2	0.296743	0.035812	0.999397	5.65645	2.12634	-4.00841	2233.73
HMGB2P1	0.159879	0.655978	0.999397	-3.6735	0.446743	-4.62491	5.8723
HMGB3	0.411291	0.0433705	0.999397	2.15033	2.04479	-4.37108	224.94
HMGB3P22	-0.0924497	0.806113	0.999397	-2.13744	-0.246062	-4.63414	15.8144
HMGB3P32	-0.668778	0.131834	0.999397	-4.33987	-1.51871	-4.55266	15.501
HMGB3P4	-0.373837	0.170683	0.999397	-2.13659	-1.37944	-4.56144	11.8331
HMGB3P9	-0.170801	0.539476	0.999397	0.234607	-0.615618	-4.62889	60.3298
HMGCL	-0.0716806	0.494814	0.999397	3.80611	-0.685057	-4.67853	570.347
HMGCLL1	-0.0342892	0.951911	0.999397	-0.686671	-0.0604505	-4.64175	130.651
HMGCR	0.0286867	0.812641	0.999397	5.53046	0.237616	-4.81188	1943.05
HMGCS1	0.0786379	0.563633	0.999397	5.30685	0.579287	-4.7525	1712.49
HMGCS2	0.937084	0.218821	0.999397	-0.096951	1.23705	-4.57255	469.431
HMGN1	-0.101949	0.541577	0.999397	5.69924	-0.612425	-4.75914	2289.9
HMGN1P1	-0.388494	0.108044	0.999397	-2.2519	-1.62084	-4.534	10.3276
HMGN1P20	0.456088	0.301517	0.999397	-4.80196	1.03828	-4.5937	8.40591
HMGN1P3	-0.289602	0.463404	0.999397	-4.81036	-0.735939	-4.61133	3.05102
HMGN1P8	-0.167899	0.557983	0.999397	-2.41785	-0.587714	-4.62215	9.96922
HMGN2	-0.134572	0.365696	0.999397	5.41144	-0.908486	-4.66868	1869.13
HMGN2P15	-0.267274	0.417275	0.999397	-4.0647	-0.814363	-4.608	3.55371
HMGN2P46	-1.2712	0.000614218	0.999397	-2.37133	-3.53171	-4.1927	14.8139
HMGN2P5	-0.362978	0.372797	0.999397	-5.15259	-0.89506	-4.60259	5.6651
HMGN3	-0.0902702	0.658666	0.999397	4.10097	-0.443013	-4.72475	824.922
HMGN3-AS1	-0.342389	0.260464	0.999397	-2.0128	-1.13138	-4.58569	15.2448
HMGN4	0.0318952	0.864299	0.999397	3.63353	0.171322	-4.72491	562.064
HMGN5	-0.143788	0.518308	0.999397	3.30619	-0.648136	-4.66965	549.06
HMGXB3	0.051613	0.61053	0.999397	7.50456	0.510844	-4.83845	7440.86
HMGXB4	0.0961957	0.34824	0.999397	5.31701	0.942214	-4.65554	1638.75
HMMR	0.218057	0.332948	0.999397	3.2551	0.972667	-4.61324	462.788
HMOX1	-0.0626619	0.808026	0.999397	3.56151	-0.243586	-4.7186	667.241
HMOX2	0.0130769	0.896576	0.999397	5.15602	0.130302	-4.80189	1451.35
HMSD	-0.463835	0.274749	0.999397	-4.03445	-1.09791	-4.58931	7.45802
HMX2	-0.336519	0.526712	0.999397	-4.09068	-0.635144	-4.61698	21.2523
HMX3	0.457153	0.377925	0.999397	-4.0059	0.885464	-4.60384	16.826
HNF1A	-0.375056	0.43944	0.999397	-2.32508	-0.776083	-4.61227	43.3556
HNF1B	-0.383723	0.388498	0.999397	-4.51578	-0.865929	-4.60467	12.1704
HNF4G	-0.227817	0.597576	0.999397	0.236025	-0.529496	-4.63391	101.244
HNMT	0.0833207	0.561391	0.999397	5.3716	0.582626	-4.75422	1782.03
HNRNPA0	0.184435	0.0970955	0.999397	6.20788	1.67402	-4.29676	3113.47
HNRNPA1	-0.0889057	0.49578	0.999397	7.08478	-0.68352	-4.78037	5791.93
HNRNPA1L2	-0.251264	0.645688	0.999397	-3.75531	-0.461086	-4.62431	10.8843
HNRNPA1L3	-0.235133	0.515388	0.999397	-3.54883	-0.652676	-4.61704	6.35199
HNRNPA1P16	-0.0970799	0.734893	0.999397	-2.96007	-0.339522	-4.62971	7.09437
HNRNPA1P57	0.203752	0.6661	0.999397	-4.56614	0.432725	-4.62351	9.43415
HNRNPA2B1	0.171831	0.071765	0.999397	9.00588	1.81893	-4.11963	21060.9
HNRNPA3	0.0695443	0.568445	0.999397	5.73975	0.572142	-4.76932	2232.64
HNRNPA3P1	0.0765573	0.865892	0.999397	-4.27181	0.169292	-4.62957	16.3752
HNRNPA3P10	0.161411	0.711916	0.999397	-4.39887	0.370282	-4.62555	10.2808
HNRNPA3P12	0.0790431	0.860924	0.999397	-4.15363	0.175627	-4.62978	17.6306
HNRNPA3P13	0.348168	0.411955	0.999397	-4.67652	0.823731	-4.60691	9.19591
HNRNPA3P15	0.0883923	0.837644	0.999397	-4.63755	0.205416	-4.62826	8.2632
HNRNPA3P17	-0.445139	0.209379	0.999397	-3.70671	-1.263	-4.57555	6.13815
HNRNPA3P3	-0.0803027	0.859568	0.999397	-4.40938	-0.177358	-4.62916	12.443
HNRNPA3P6	-0.0316805	0.945031	0.999397	-3.25773	-0.0691133	-4.63304	20.6886
HNRNPAB	0.0889615	0.497447	0.999397	6.38467	0.680873	-4.76208	3570.11
HNRNPC	-0.00832309	0.932243	0.999397	5.9269	-0.0852264	-4.83791	2475.91
HNRNPD	0.125166	0.2346	0.999397	6.50136	1.19544	-4.56677	3731.65
HNRNPDL	0.125736	0.21845	0.999397	7.48608	1.23805	-4.55031	7312.88
HNRNPF	0.12783	0.237459	0.999397	8.30413	1.18812	-4.58476	13055.5
HNRNPH1	0.0533603	0.601836	0.999397	9.10095	0.523343	-4.88446	22581.5
HNRNPH1P1	0.00563603	0.975614	0.999397	3.00294	0.0306404	-4.70251	369.206
HNRNPH2	0.0640172	0.62134	0.999397	6.46499	0.495415	-4.80945	3752.05
HNRNPH3	0.132265	0.24484	0.999397	6.67803	1.16951	-4.58062	4272.12
HNRNPK	0.0632647	0.527149	0.999397	6.24093	0.634473	-4.77043	3076.46
HNRNPL	0.00946545	0.902356	0.999397	6.28003	0.122982	-4.85026	3099.68
HNRNPLL	-0.170016	0.0710108	0.999397	5.44875	-1.82386	-4.22852	1767.57
HNRNPLP2	-0.551792	0.154616	0.999397	-1.94018	-1.43372	-4.55495	19.1229
HNRNPM	0.189327	0.061144	0.999397	6.98131	1.8927	-4.11587	5234.61
HNRNPR	0.0514323	0.613776	0.999397	7.34976	0.506198	-4.83477	6672.91
HNRNPU	0.225695	0.0346389	0.999397	9.53203	2.14031	-3.78768	30628.9
HNRNPUL1	0.0220769	0.800129	0.999397	8.05489	0.253821	-4.90249	10691.3
HNRNPUL2	-0.0459514	0.814552	0.999397	5.08678	-0.235146	-4.79214	1536.95
HNRNPUL2-BSCL2	0.15584	0.118654	0.999397	7.38154	1.57328	-4.34203	6898.18
HOATZ	-0.3448	0.459276	0.999397	-4.63232	-0.742769	-4.6112	12.2676
HOGA1	-0.101767	0.817034	0.999397	-2.39794	-0.231941	-4.63363	26.2228
HOMER1	-0.108428	0.616578	0.999397	3.78315	-0.502197	-4.7046	674.265
HOMER2	0.0752986	0.775813	0.999397	4.0488	0.285512	-4.7373	916.661
HOMER3	0.116377	0.368022	0.999397	4.07594	0.904071	-4.64066	726.108
HOOK1	-0.0624368	0.701595	0.999397	5.35131	-0.384214	-4.78783	1828.53
HOOK2	0.0221095	0.871435	0.999397	6.13263	0.162231	-4.84231	3039.47
HOOK3	0.0903829	0.428405	0.999397	6.93057	0.794995	-4.74049	5077.63
HOPX	0.0985309	0.705917	0.999397	1.68916	0.378371	-4.65716	176.329
HORMAD1	-0.677272	0.0899196	0.999397	-0.700703	-1.71158	-4.51292	73.342
HORMAD2-AS1	-0.0426643	0.919874	0.999397	-4.46447	-0.100834	-4.62976	7.58647
HOTAIR	0.126891	0.795359	0.999397	-2.28006	0.260017	-4.6334	23.7348
HOTAIRM1	0.0807096	0.80226	0.999397	-3.2432	0.251056	-4.63091	5.80985
HOXA-AS2	-0.10607	0.719704	0.999397	-3.39374	-0.359818	-4.62811	5.45827
HOXA-AS3	-0.131433	0.787489	0.999397	-3.56524	-0.27026	-4.62975	26.0056
HOXA1	-0.148296	0.719319	0.999397	-0.543013	-0.360334	-4.63674	50.7854
HOXA10	0.209482	0.489543	0.999397	0.810059	0.693467	-4.62693	114.873
HOXA11	-0.100544	0.814698	0.999397	-1.27703	-0.234958	-4.63709	47.024
HOXA11-AS	0.256962	0.529098	0.999397	-2.01837	0.631476	-4.62083	38.8347
HOXA13	-0.415258	0.325293	0.999397	-2.58274	-0.988256	-4.59756	32.3817
HOXA2	-0.223679	0.598095	0.999397	0.335154	-0.528745	-4.63459	114.955
HOXA3	-0.160069	0.532047	0.999397	2.22027	-0.626954	-4.64828	252.416
HOXA4	-0.0218777	0.96366	0.999397	-0.419452	-0.0456701	-4.64322	61.1935
HOXA5	-0.37656	0.232457	0.999397	0.804956	-1.20097	-4.57419	107.316
HOXA6	0.0248008	0.94383	0.999397	0.202936	0.070625	-4.64743	76.9959
HOXA7	-0.0434191	0.885445	0.999397	0.840757	-0.14442	-4.65293	110.321
HOXA9	0.140699	0.689975	0.999397	1.14115	0.399988	-4.64836	168.897
HOXB-AS1	-0.163853	0.590818	0.999397	-1.89143	-0.539301	-4.62551	14.8153
HOXB1	0.42747	0.37585	0.999397	-4.44536	0.889336	-4.60332	18.3156
HOXB13	-0.34383	0.627829	0.999397	-1.80327	-0.486209	-4.62796	87.7752
HOXB2	0.280802	0.28072	0.999397	5.89895	1.08427	-4.61159	3357.32
HOXB3	0.243037	0.418896	0.999397	4.36233	0.811524	-4.66916	1399.89
HOXB4	0.22521	0.5422	0.999397	1.1994	0.61148	-4.6362	179.404
HOXB5	-0.0229794	0.950834	0.999397	0.78282	-0.0618067	-4.65323	146.446
HOXB6	0.672045	0.0868428	0.999397	1.50582	1.72843	-4.47627	238.517
HOXB7	-0.0979602	0.741532	0.999397	2.24322	-0.330695	-4.67073	268.954
HOXB8	0.313226	0.461068	0.999397	-1.45111	0.739799	-4.61579	53.3724
HOXB9	0.0865198	0.829711	0.999397	-1.74525	0.215607	-4.6359	32.1627
HOXC10	0.232524	0.598222	0.999397	4.58236	0.528561	-4.73235	1996.17
HOXC11	0.222516	0.671209	0.999397	0.70714	0.425681	-4.64256	162.778
HOXC12	-0.728932	0.242737	0.999397	-1.33882	-1.17477	-4.5811	78.3918
HOXC13	0.419508	0.368787	0.999397	1.2398	0.902623	-4.61007	204.089
HOXC13-AS	0.229582	0.477614	0.999397	-4.15711	0.71269	-4.61324	3.52935
HOXC4	-0.144961	0.518875	0.999397	4.34825	-0.647257	-4.70349	1025.78
HOXC5	-0.289879	0.359863	0.999397	2.52429	-0.91964	-4.61589	346.716
HOXC6	-0.233466	0.245584	0.999397	4.84175	-1.16765	-4.5702	1337.56
HOXC8	0.122309	0.658724	0.999397	4.13936	0.442932	-4.726	1017.86
HOXC9	-0.167225	0.567419	0.999397	3.41345	-0.573664	-4.68268	643.822
HOXD1	-0.514491	0.204268	0.999397	-0.88826	-1.27741	-4.56978	42.5716
HOXD10	0.0455095	0.883624	0.999397	0.691579	0.146732	-4.6512	102.979
HOXD11	0.401612	0.412476	0.999397	-3.16637	0.82281	-4.60838	19.8222
HOXD13	0.154172	0.734939	0.999397	-3.63414	0.339461	-4.62803	25.0593
HOXD3	-0.296955	0.279344	0.999397	3.255	-1.0874	-4.58887	522.704
HOXD4	-0.370132	0.219106	0.999397	2.49755	-1.23628	-4.55936	312.111
HOXD8	-0.00772189	0.972223	0.999397	3.66945	-0.0349027	-4.73008	669.129
HOXD9	0.0817595	0.674122	0.999397	2.38382	0.421674	-4.66833	255.264
HP	0.0336324	0.949705	0.999397	-1.96902	0.0632281	-4.63694	74.4515
HP1BP3	0.105024	0.351967	0.999397	7.37391	0.934925	-4.69646	6873.89
HPCA	-0.235653	0.550699	0.999397	-2.52511	-0.598639	-4.62143	16.462
HPCAL1	0.0618388	0.698035	0.999397	4.65315	0.389036	-4.75578	1118.85
HPCAL4	-0.0692163	0.867958	0.999397	-3.9259	-0.166659	-4.63046	11.3838
HPD	-0.487737	0.231556	0.999397	-4.26469	-1.20331	-4.58118	6.22903
HPDL	-0.101934	0.835218	0.999397	-1.91542	-0.20853	-4.63551	40.3874
HPF1	0.123281	0.582898	0.999397	1.87701	0.550858	-4.64915	169.127
HPGD	0.00713865	0.985744	0.999397	0.827508	0.0179109	-4.65388	205.713
HPGDS	-0.300771	0.298788	0.999397	1.6817	-1.04419	-4.59401	177.668
HPN	0.402815	0.0775923	0.999397	5.29985	1.78224	-4.26305	1987.96
HPRT1	-0.0296096	0.881654	0.999397	4.28272	-0.149235	-4.75726	915.392
HPS1	-0.0986135	0.335244	0.999397	5.09929	-0.968039	-4.64298	1406.16
HPS3	-0.0417808	0.645301	0.999397	6.52702	-0.461627	-4.81831	3727.86
HPS4	-0.0015932	0.984523	0.999397	6.6276	-0.0194443	-4.86644	3960.28
HPS5	0.0699379	0.459578	0.999397	5.31911	0.742268	-4.7149	1619.05
HPS6	0.053501	0.692048	0.999397	4.16553	0.397167	-4.73258	769.931
HPSE	0.0648611	0.804067	0.999397	1.77761	0.248714	-4.66432	176.496
HPSE2	-0.437961	0.303598	0.999397	-1.73905	-1.0338	-4.59409	30.5592
HPX	0.0135681	0.956835	0.999397	3.59823	0.0542551	-4.7266	687.496
HR	-0.147044	0.603211	0.999397	3.10552	-0.521359	-4.6792	587.109
HRAS	-0.0965706	0.578209	0.999397	3.29561	-0.557735	-4.68086	447.544
HRC	-0.429739	0.317546	0.999397	0.611706	-1.00428	-4.59773	138.697
HRCT1	-0.405396	0.275846	0.999397	-2.0404	-1.09539	-4.58887	18.6172
HRG-AS1	-0.170287	0.679826	0.999397	-4.4893	-0.41385	-4.62423	10.338
HRH1	-0.271073	0.353217	0.999397	2.42713	-0.932489	-4.61316	284.36
HRH2	-0.260912	0.316883	0.999397	2.19502	-1.00566	-4.60073	233.803
HRH3	0.0356108	0.948539	0.999397	-4.13408	0.0646959	-4.63076	36.954
HRH4	-0.388343	0.327019	0.999397	-0.551022	-0.98472	-4.59866	72.8016
HRNR	-0.312967	0.613546	0.999397	-4.19343	-0.506526	-4.62189	96.6768
HROB	0.175771	0.427529	0.999397	3.24171	0.796509	-4.64539	451.932
HS1BP3	-0.00325165	0.975364	0.999397	4.72617	-0.0309551	-4.78312	1085.31
HS2ST1	0.020464	0.874115	0.999397	4.85747	0.15882	-4.78582	1247.08
HS3ST1	0.0802954	0.744125	0.999397	2.51817	0.327255	-4.67758	283.276
HS3ST2	-0.446125	0.285211	0.999397	1.24919	-1.07415	-4.58985	188.15
HS3ST3A1	0.162971	0.569645	0.999397	0.944247	0.570366	-4.63671	108.558
HS3ST3B1	4.64485e-05	0.99987	0.999985	1.039	0.000162845	-4.65654	114.131
HS3ST4	-1.13784	0.0102989	0.999397	-4.11981	-2.61262	-4.40625	17.4574
HS3ST5	-0.187473	0.747508	0.999397	-3.54161	-0.322772	-4.62869	79.3672
HS3ST6	-0.253513	0.672507	0.999397	-3.52014	-0.423896	-4.626	39.4045
HS6ST1	0.0759073	0.724681	0.999397	2.02473	0.353152	-4.66459	198.603
HS6ST1P1	1.42165	0.0203906	0.999397	-3.61034	2.35472	-4.44225	26.5009
HS6ST2	0.147813	0.753335	0.999397	-0.146231	0.315066	-4.64024	117.452
HS6ST3	-0.0226262	0.966538	0.999397	1.90425	-0.0420503	-4.67101	434.599
HSALR1	-0.297934	0.403374	0.999397	-2.14839	-0.838994	-4.60848	15.7737
HSBP1	-0.0600623	0.697091	0.999397	3.63381	-0.390317	-4.71062	540.212
HSBP1L1	-0.164532	0.404337	0.999397	3.56213	-0.837271	-4.6448	561.318
HSCB	0.054364	0.830156	0.999397	2.07963	0.215035	-4.67158	211.419
HSD11B1	-0.0848879	0.837097	0.999397	-1.02333	-0.206118	-4.63857	44.8541
HSD11B1L	-0.294915	0.304454	0.999397	1.86821	-1.03196	-4.59599	186.663
HSD11B2	-0.184293	0.56231	0.999397	3.91599	-0.581256	-4.69885	857.767
HSD17B1	0.0987529	0.812246	0.999397	0.459454	0.238127	-4.64698	157.938
HSD17B1-AS1	-0.0460272	0.795357	0.999397	4.75565	-0.260019	-4.7741	1221.39
HSD17B10	0.12692	0.370873	0.999397	3.83783	0.898682	-4.63728	628.001
HSD17B11	0.00843235	0.959687	0.999397	3.15464	0.0506666	-4.70796	402.814
HSD17B12	0.0977099	0.466304	0.999397	4.94042	0.731163	-4.70579	1313.77
HSD17B13	-0.145847	0.69445	0.999397	-2.21332	-0.393902	-4.63015	16.4859
HSD17B14	-0.405316	0.0517611	0.999397	2.97176	-1.96746	-4.33856	377.638
HSD17B1P1	0.599413	0.167212	0.999397	-3.25289	1.39082	-4.56287	13.236
HSD17B2	-0.266061	0.612453	0.999397	-2.82185	-0.50809	-4.62465	38.9024
HSD17B2-AS1	-0.373304	0.399254	0.999397	-3.76328	-0.846393	-4.60642	7.97817
HSD17B3	-1.30727	0.000598256	0.999397	-0.646577	-3.5395	-4.12585	48.1957
HSD17B4	-0.0588971	0.609417	0.999397	6.89179	-0.512439	-4.8194	4951.46
HSD17B6	-0.0174847	0.948086	0.999397	2.05344	-0.0652659	-4.67429	214.441
HSD17B7	0.403111	0.0627205	0.999397	1.90232	1.88111	-4.42753	175.349
HSD17B7P2	0.0484808	0.879277	0.999397	-1.72008	0.152255	-4.63695	17.12
HSD17B8	-0.208771	0.348591	0.999397	1.98662	-0.941525	-4.60902	184.439
HSD3B2	-0.558888	0.139442	0.999397	-4.21371	-1.48913	-4.55529	7.24636
HSD3B7	-0.138992	0.527943	0.999397	3.00145	-0.633252	-4.66359	383.514
HSDL1	-0.167962	0.306948	0.999397	3.74183	-1.02663	-4.60607	585.719
HSDL2	0.0525417	0.789451	0.999397	5.10816	0.267704	-4.79027	1601.85
HSDL2-AS1	-0.133619	0.71048	0.999397	-0.599569	-0.372216	-4.63608	38.9537
HSF1	0.0757895	0.592702	0.999397	6.8219	0.536562	-4.81163	5071.19
HSF2	-0.0427566	0.824116	0.999397	3.85474	-0.222809	-4.73289	671.489
HSF2BP	-0.0618258	0.824566	0.999397	2.34485	-0.222229	-4.67792	253.228
HSF4	-0.195343	0.279023	0.999397	5.47877	-1.08813	-4.60553	2137.38
HSF5	-0.431734	0.345766	0.999397	-0.968573	-0.947082	-4.60158	60.1987
HSFX1	-0.258548	0.462476	0.999397	-3.65661	-0.737471	-4.61266	4.94113
HSFX2	-0.324858	0.378908	0.999397	-5.38883	-0.883632	-4.60312	2.35032
HSH2D	-0.0277661	0.913357	0.999397	4.80338	-0.109067	-4.78532	1554.87
HSP90AA1	0.068025	0.671002	0.999397	5.82413	0.425966	-4.80008	2532.68
HSP90AB1	-0.0128886	0.920584	0.999397	9.03138	-0.0999375	-4.95032	22363
HSP90AB2P	-0.0876272	0.792168	0.999397	-3.23246	-0.264167	-4.63071	8.99504
HSP90AB4P	-0.141612	0.641713	0.999397	1.28888	-0.466652	-4.64681	147.065
HSP90B1	0.117815	0.302585	0.999397	8.49672	1.03598	-4.6692	15071.7
HSP90B2P	-0.173883	0.603471	0.999397	0.991504	-0.520985	-4.64036	164.249
HSP90B3P	0.402522	0.39157	0.999397	-4.87283	0.860316	-4.60472	27.1687
HSPA12A	0.224178	0.10915	0.999397	4.27687	1.61571	-4.3979	832.788
HSPA12B	-0.329247	0.166677	0.999397	2.81084	-1.39259	-4.52002	361.665
HSPA13	0.0525601	0.783916	0.999397	4.96124	0.27492	-4.78265	1439.37
HSPA14	-0.190465	0.307313	0.999397	4.21072	-1.02585	-4.61131	838.975
HSPA1A	0.0203373	0.904067	0.999397	6.75882	0.120816	-4.8682	5003.68
HSPA1B	-0.0352358	0.842748	0.999397	5.87448	-0.19887	-4.82951	2800.1
HSPA1L	0.238355	0.290327	0.999397	2.33595	1.06275	-4.59193	280.921
HSPA2	-0.311313	0.292595	0.999397	4.04401	-1.05774	-4.60067	1084.19
HSPA4	-0.00167786	0.992598	0.999408	6.85493	-0.00929898	-4.8749	5144.35
HSPA4L	-0.00101055	0.996816	0.999411	3.68611	-0.00400008	-4.7311	685.58
HSPA5	0.202741	0.181223	0.999397	6.0039	1.34591	-4.49057	2888.82
HSPA6	-0.0329455	0.863656	0.999397	2.52498	-0.172143	-4.68432	275.454
HSPA7	0.224096	0.479061	0.999397	3.48015	0.710345	-4.66472	710.156
HSPA8	0.0613884	0.652645	0.999397	5.40623	0.451379	-4.77984	1820.67
HSPA8P15	-0.428029	0.25177	0.999397	-3.32228	-1.15239	-4.58466	7.70303
HSPA9	0.14763	0.18131	0.999397	6.61271	1.34564	-4.48885	4054.34
HSPB1	0.357297	0.0609339	0.999397	6.82192	1.89427	-4.12099	5493.31
HSPB2	-0.143085	0.693669	0.999397	0.662456	-0.394963	-4.64366	94.3184
HSPB2-C11orf52	-0.0773802	0.855829	0.999397	-4.13543	-0.182132	-4.62976	6.0097
HSPB6	-0.167591	0.568407	0.999397	3.22691	-0.5722	-4.67717	541.823
HSPB7	0.298769	0.357643	0.999397	-0.408709	0.923916	-4.60403	48.513
HSPB8	-0.470718	0.200416	0.999397	3.21147	-1.28844	-4.54014	743.506
HSPB9	0.622467	0.183675	0.999397	-3.31161	1.33832	-4.5681	16.8276
HSPBAP1	-0.167744	0.35255	0.999397	3.95972	-0.933788	-4.63158	679.633
HSPBP1	0.170552	0.36944	0.999397	3.064	0.901387	-4.62447	422.101
HSPD1	-0.0502634	0.751395	0.999397	4.04904	-0.317629	-4.73515	741.317
HSPD1P11	-0.0290267	0.940279	0.999397	-1.59581	-0.0750986	-4.63809	27.3101
HSPE1	0.197193	0.301915	0.999397	1.06923	1.03743	-4.59436	97.4327
HSPE1P11	0.00851158	0.980429	0.999397	-3.84946	0.0245897	-4.63161	4.24538
HSPG2	0.0841544	0.5421	0.999397	9.45758	0.611632	-4.86895	30083.6
HSPH1	-0.129181	0.338538	0.999397	7.73085	-0.961433	-4.6917	9130.94
HTATIP2	0.0186938	0.914791	0.999397	4.3853	0.107254	-4.76395	962.927
HTATSF1	0.152747	0.206808	0.999397	6.67357	1.27022	-4.52956	4315.06
HTATSF1P2	0.218818	0.534207	0.999397	-3.63577	0.623649	-4.6182	5.36098
HTD2	-0.0275485	0.805243	0.999397	4.44444	-0.24719	-4.75967	900.633
HTR1A	0.549696	0.227661	0.999397	-3.74867	1.21348	-4.57991	22.4847
HTR1B	-0.193175	0.605143	0.999397	-0.776954	-0.518578	-4.62953	43.1962
HTR1D	-0.345683	0.404158	0.999397	-0.125386	-0.83759	-4.61171	95.0762
HTR1E	-0.966742	0.111267	0.999397	-3.10233	-1.60601	-4.53917	48.2018
HTR1F	-0.679901	0.0367923	0.999397	1.58487	-2.11497	-4.38023	180.091
HTR2A	-0.113775	0.774752	0.999397	-1.29276	-0.286901	-4.63588	43.3125
HTR2B	-0.18486	0.61662	0.999397	1.61099	-0.502137	-4.64891	200.509
HTR2C	-0.205358	0.71852	0.999397	-4.50789	-0.361407	-4.62558	31.4928
HTR3A	-0.232278	0.586419	0.999397	-4.43317	-0.545711	-4.62004	9.51994
HTR4	-0.0098122	0.982242	0.999397	-3.91845	-0.0223113	-4.63144	19.9736
HTR6	0.0975045	0.827516	0.999397	-2.56045	0.218432	-4.63337	26.095
HTR7	-0.472777	0.188382	0.999397	0.621682	-1.32396	-4.5584	98.915
HTR7P1	-0.38919	0.146606	0.999397	3.67966	-1.46242	-4.47869	760.365
HTRA1	0.264064	0.209648	0.999397	6.6877	1.26225	-4.53377	4979.7
HTRA2	0.0960318	0.257135	0.999397	4.68213	1.13937	-4.57963	1029.05
HTRA3	0.368506	0.0922994	0.999397	4.68653	1.69886	-4.33992	1304.21
HTRA4	-0.593032	0.0783969	0.999397	-0.417555	-1.77736	-4.50034	61.6533
HTT	-0.0729654	0.484793	0.999397	8.53707	-0.701091	-4.8133	15292.7
HUNK	-0.17176	0.556347	0.999397	2.73421	-0.590162	-4.66217	383.847
HUS1	-0.2417	0.154555	0.999397	4.21506	-1.43393	-4.47468	792.289
HUS1B	-0.263692	0.467012	0.999397	2.39598	-0.729999	-4.64011	434.649
HUWE1	0.0642356	0.472545	0.999397	10.0996	0.720939	-4.84777	44001.4
HVCN1	-0.0911199	0.721014	0.999397	1.29306	-0.358062	-4.6523	131.157
HYAL1	-0.126422	0.600163	0.999397	1.91411	-0.525756	-4.65181	194.037
HYAL2	0.0384737	0.742982	0.999397	5.03905	0.328771	-4.78077	1375.53
HYAL3	-0.270514	0.366582	0.999397	1.93335	-0.906803	-4.6133	212.13
HYAL4	0.139665	0.78479	0.999397	-2.96466	0.27378	-4.6312	38.6326
HYCC1	-0.131187	0.539659	0.999397	5.24029	-0.615339	-4.74271	1738.84
HYCC2	-0.0499264	0.761209	0.999397	5.28247	-0.304683	-4.79461	1666.4
HYDIN	-0.196627	0.441782	0.999397	4.41266	-0.772104	-4.68001	1220.59
HYDIN2	-0.204229	0.338556	0.999397	5.65885	-0.961397	-4.65557	2474.91
HYI	0.200823	0.1293	0.999397	5.61238	1.52885	-4.39763	2107.09
HYKK	-0.308875	0.161758	0.999397	2.8973	-1.40908	-4.51409	374.56
HYLS1	-0.215293	0.268355	0.999397	3.34542	-1.11274	-4.58318	462.78
HYMAI	-0.0549192	0.858019	0.999397	-2.14638	-0.179336	-4.63524	13.0369
HYOU1	0.0415393	0.753577	0.999397	6.58934	0.314747	-4.84418	4156.82
HYPK	-0.0104874	0.934961	0.999397	6.31714	-0.0818007	-4.85345	3410.52
IAH1	0.0340301	0.832499	0.999397	4.49306	0.212024	-4.76449	960.34
IARS1	-0.0272808	0.795817	0.999397	7.73041	-0.259421	-4.89068	8727.23
IARS2	0.143649	0.298613	0.999397	7.55878	1.04457	-4.65057	8209.93
IBA57	-0.0244846	0.897794	0.999397	2.36446	-0.128759	-4.68099	237.809
IBA57-DT	-0.439191	0.309377	0.999397	-0.878494	-1.02146	-4.59527	42.093
IBSP	-0.414042	0.382932	0.999397	0.0145753	-0.876171	-4.60889	118.164
IBTK	0.125693	0.319431	0.999397	7.11949	1.00036	-4.66409	5873.72
ICA1	-0.223296	0.109771	0.999397	5.98647	-1.61285	-4.3404	2725.14
ICA1L	-0.310634	0.0996418	0.999397	3.05821	-1.66123	-4.43665	398.594
ICAM1	0.0751559	0.6597	0.999397	4.53479	0.441578	-4.74366	1077.22
ICAM2	-0.128756	0.646033	0.999397	1.40609	-0.460603	-4.64863	147.47
ICAM3	0.0077546	0.961728	0.999397	3.62697	0.0480995	-4.72789	561.481
ICAM4	0.44272	0.299955	0.999397	-1.98927	1.04166	-4.59343	27.5191
ICAM4-AS1	0.301178	0.522113	0.999397	-2.35735	0.64224	-4.61961	27.2296
ICAM5	-0.164812	0.673326	0.999397	-0.117405	-0.422769	-4.6367	75.6135
ICE1	-0.00727124	0.937537	0.999397	8.49128	-0.0785538	-4.9321	14564.5
ICE2	0.0306301	0.799872	0.999397	6.2008	0.254154	-4.83722	3094.32
ICMT	-0.0529316	0.710183	0.999397	4.4132	-0.372617	-4.74675	901.966
ICOS	-0.139895	0.73548	0.999397	0.573569	-0.33874	-4.64506	125.809
ICOSLG	-0.155702	0.37847	0.999397	3.86368	-0.884447	-4.64114	664.312
ID1	-0.0781775	0.716203	0.999397	2.73017	-0.364517	-4.68129	322.829
ID2	0.107531	0.506381	0.999397	4.97399	0.666765	-4.72172	1399.95
ID2-AS1	0.00178521	0.995032	0.999411	-2.31462	0.00624184	-4.63599	11.0535
ID3	0.33566	0.0926479	0.999397	3.38861	1.69702	-4.41013	563.634
ID4	-0.536395	0.0973386	0.999397	0.876839	-1.67279	-4.49974	115.799
IDE	-0.129748	0.435207	0.999397	6.34411	-0.783305	-4.73068	3478.71
IDH1	-0.0279843	0.886021	0.999397	4.59235	-0.143689	-4.77328	1135.22
IDH1P1	-0.351072	0.455676	0.999397	-2.83231	-0.748753	-4.61316	20.5362
IDH2	0.0807405	0.631877	0.999397	6.51498	0.480488	-4.81401	4277.1
IDH3A	-0.0988272	0.495924	0.999397	5.04188	-0.683291	-4.72061	1474.14
IDH3B	0.0271581	0.785253	0.999397	4.95043	0.273177	-4.78223	1268.26
IDH3G	-0.0733281	0.522256	0.999397	5.01788	-0.64202	-4.72893	1349.34
IDI1	0.038625	0.835863	0.999397	3.57028	0.207702	-4.72067	545.876
IDI2-AS1	-0.322587	0.371642	0.999397	-2.80527	-0.897232	-4.60396	12.7504
IDNK	-0.156934	0.474625	0.999397	2.40916	-0.717548	-4.64171	255.579
IDO1	-0.55098	0.236304	0.999397	2.06591	-1.19107	-4.57052	393.031
IDO2	-0.93134	0.0437872	0.999397	-2.01036	-2.04066	-4.47413	57.5334
IDS	0.138226	0.303552	0.999397	5.93503	1.0339	-4.63254	2713.43
IDUA	-0.0476809	0.761952	0.999397	6.08621	-0.303705	-4.82745	3067.15
IER2	-0.0571847	0.780042	0.999397	5.62444	-0.27998	-4.81188	2495.72
IER3	0.237074	0.25538	0.999397	6.7317	1.14361	-4.59352	5376.89
IER3IP1	-0.116256	0.714802	0.999397	3.75908	-0.366399	-4.71816	712.697
IER5	0.445344	0.0191173	0.999397	3.30108	2.37989	-4.14031	466.423
IER5L	0.0174664	0.937166	0.999397	4.35287	0.0790205	-4.76288	1039.97
IER5L-AS1	0.444868	0.248698	0.999397	-2.86114	1.15994	-4.58374	12.2597
IFFO1	0.0264083	0.890687	0.999397	4.34746	0.137767	-4.7609	954.818
IFFO2	-0.11429	0.413993	0.999397	3.9083	-0.820133	-4.65591	641.622
IFI16	0.101757	0.479652	0.999397	7.31677	0.709388	-4.77827	6900.77
IFI27	0.173865	0.54603	0.999397	4.44011	0.605681	-4.71409	1304.21
IFI27L1	0.108351	0.634041	0.999397	0.731469	0.477437	-4.64027	77.5184
IFI27L2	-0.00196316	0.994138	0.999411	1.32685	-0.00736478	-4.66065	131.732
IFI30	0.13065	0.457783	0.999397	4.83841	0.745247	-4.69908	1324.65
IFI35	0.270774	0.106046	0.999397	3.45183	1.63021	-4.43023	492.987
IFI44	0.219443	0.357165	0.999397	6.14176	0.924838	-4.67757	3535.13
IFI44L	0.364427	0.207854	0.999397	6.13715	1.26727	-4.53008	3981.73
IFI6	0.204271	0.533798	0.999397	4.03645	0.624274	-4.69586	1085.03
IFIH1	0.292684	0.0637966	0.999397	6.13282	1.87333	-4.16422	3179.79
IFIT1	0.231133	0.417049	0.999397	5.8264	0.81476	-4.70786	3416.1
IFIT1B	0.162116	0.735901	0.999397	-3.86906	0.338179	-4.62752	27.3562
IFIT1P1	-0.0270074	0.935708	0.999397	-2.69584	-0.0808588	-4.63458	10.1449
IFIT2	0.526006	0.00981622	0.999397	4.78683	2.63007	-3.74119	1406.66
IFIT3	0.296517	0.276087	0.999397	5.62251	1.09484	-4.60428	2664.93
IFIT5	0.0246984	0.901492	0.999397	5.11211	0.124076	-4.80013	1597.76
IFITM1	0.353357	0.117705	0.999397	4.12958	1.5774	-4.42102	898.27
IFITM10	0.497593	0.128296	0.999397	1.73103	1.53292	-4.51114	230.787
IFITM2	-0.181488	0.428877	0.999397	5.92834	-0.79418	-4.71702	3090.2
IFITM3	0.0346341	0.858175	0.999397	5.80941	0.179136	-4.82821	2602.12
IFNA5	-0.10152	0.784632	0.999397	-4.16044	-0.273987	-4.62824	6.89972
IFNAR1	-0.0568882	0.739139	0.999397	6.55177	-0.333873	-4.84041	4189.07
IFNAR2	-0.0852971	0.623725	0.999397	4.30418	-0.492027	-4.72703	904.918
IFNAR2-IL10RB	-0.0603839	0.68438	0.999397	5.3997	-0.407621	-4.78653	1807.27
IFNE	-0.0813658	0.844745	0.999397	-2.02776	-0.196311	-4.63536	21.9595
IFNG	-0.997571	0.0196233	0.999397	-3.4621	-2.36972	-4.43728	10.6439
IFNG-AS1	-0.391031	0.361023	0.999397	-3.18961	-0.917414	-4.60234	11.3426
IFNGR1	0.107155	0.3716	0.999397	5.9104	0.897311	-4.68282	2523.45
IFNGR2	-0.0318908	0.811215	0.999397	5.86623	-0.239459	-4.82577	2444.72
IFNL1	-0.0257556	0.959743	0.999397	-3.59233	-0.0505968	-4.63222	14.0952
IFNLR1	-0.157239	0.58451	0.999397	1.70121	-0.548499	-4.6469	172.553
IFRD1	0.112477	0.321657	0.999397	5.25375	0.995745	-4.63627	1613.05
IFRD2	0.104331	0.424253	0.999397	4.23441	0.802184	-4.66793	818.807
IFT122	-0.108961	0.254583	0.999397	6.27334	-1.14554	-4.58878	3147.26
IFT140	0.0072948	0.954612	0.999397	6.06249	0.0570525	-4.84413	2840.12
IFT172	-0.0724398	0.582146	0.999397	5.91755	-0.55196	-4.77982	2499.86
IFT20	0.0621423	0.617756	0.999397	3.55317	0.500516	-4.69602	495.416
IFT22	0.202439	0.193251	0.999397	3.84448	1.3094	-4.52591	627.947
IFT25	-0.0659907	0.787974	0.999397	3.96178	-0.269628	-4.73487	746.334
IFT27	-0.0365323	0.788561	0.999397	3.23627	-0.268864	-4.704	405.716
IFT43	-0.155881	0.365801	0.999397	2.41813	-0.908287	-4.61666	229.677
IFT46	-0.235692	0.249905	0.999397	3.61841	-1.15697	-4.57207	573.191
IFT52	-0.114168	0.533503	0.999397	4.29843	-0.624725	-4.7058	878.979
IFT56	-0.0672565	0.691691	0.999397	3.40239	-0.397653	-4.70113	467.03
IFT57	0.139496	0.347554	0.999397	4.71441	0.943562	-4.64301	1131.4
IFT70A	-0.293068	0.25151	0.999397	4.63979	-1.15303	-4.57467	1214.57
IFT70B	-0.0854046	0.638894	0.999397	4.53376	-0.470609	-4.73999	1053.08
IFT74	-0.229918	0.311036	0.999397	4.78901	-1.01795	-4.62155	1335.03
IFT80	-0.240369	0.190987	0.999397	4.85239	-1.31613	-4.51165	1299.36
IFT81	0.0171412	0.883969	0.999397	5.26656	0.146294	-4.80639	1608.64
IFT88	-0.233408	0.103961	0.999397	5.09556	-1.64014	-4.35145	1501.31
IFTAP	-0.247582	0.267529	0.999397	2.31453	-1.11467	-4.58308	241.069
IGBP1	-0.196033	0.0907465	0.999397	4.79928	-1.70713	-4.3287	1159.88
IGBP1-AS2	0.65635	0.117934	0.999397	-4.35423	1.5764	-4.54697	9.29226
IGBP1C	0.106913	0.835949	0.999397	-3.96385	0.207592	-4.62981	28.1367
IGDCC3	-0.454515	0.386647	0.999397	-0.238192	-0.869325	-4.60891	123.616
IGDCC4	-0.0627416	0.762335	0.999397	3.03322	-0.303201	-4.69468	404.333
IGF1	-0.305713	0.191781	0.999397	3.70833	-1.31377	-4.52624	702.679
IGF1R	-0.177237	0.472281	0.999397	8.73656	-0.721369	-4.8115	26343.7
IGF2	-0.149761	0.529552	0.999397	6.1989	-0.630779	-4.77028	3734.86
IGF2-AS	-0.213723	0.55844	0.999397	-3.47843	-0.58703	-4.6201	7.67284
IGF2BP1	-0.130431	0.782078	0.999397	-2.49926	-0.277321	-4.63244	21.2769
IGF2BP2	-0.0947627	0.739361	0.999397	-0.315354	-0.333578	-4.63874	46.8057
IGF2BP3	-0.477379	0.155111	0.999397	-2.17613	-1.43198	-4.55581	19.1537
IGF2R	0.151317	0.0720121	0.999397	7.8155	1.81732	-4.14991	9036.45
IGFALS	-0.142244	0.720468	0.999397	0.635535	-0.358794	-4.6449	122.512
IGFBP1	0.0202087	0.96064	0.999397	-5.09226	0.0494678	-4.62855	9.44761
IGFBP2	0.0301327	0.894103	0.999397	4.98294	0.133437	-4.7932	1679.23
IGFBP3	0.00341394	0.984766	0.999397	3.92548	0.0191399	-4.74239	701.565
IGFBP4	0.033364	0.844297	0.999397	5.95477	0.196885	-4.83277	2833.1
IGFBP5	0.663775	0.0137216	0.999397	6.85422	2.50654	-3.58058	7590.15
IGFBP6	-0.062332	0.823787	0.999397	0.949298	-0.223233	-4.65256	105.025
IGFBP7	-0.0381474	0.786443	0.999397	7.52762	-0.271624	-4.88222	8060.3
IGFBPL1	0.123281	0.772021	0.999397	-2.57563	0.29048	-4.6319	16.6898
IGFL1	-0.107092	0.789041	0.999397	-4.80569	-0.268239	-4.62691	5.42381
IGFL2	-0.194481	0.669891	0.999397	0.0704535	-0.427496	-4.63768	90.7722
IGFL3	0.298774	0.494295	0.999397	-4.51728	0.685882	-4.61404	8.26438
IGFL4	-0.598639	0.115535	0.999397	-3.54185	-1.5869	-4.543	7.31116
IGFLR1	-0.137399	0.521533	0.999397	3.15975	-0.643138	-4.66636	431.484
IGFN1	-0.259021	0.45193	0.999397	4.74312	-0.755008	-4.69404	2084.14
IGHA1	-0.213291	0.555732	0.999397	6.80986	-0.591082	-4.79834	7758.67
IGHA2	-0.171157	0.679235	0.999397	4.07162	-0.41466	-4.72664	1389.93
IGHD	-0.552176	0.322336	0.999397	-0.155042	-0.994342	-4.59806	123.469
IGHE	-1.28988	0.028875	0.999397	-2.08998	-2.21556	-4.44701	60.4666
IGHEP2	-0.115597	0.72548	0.999397	-1.78321	-0.352083	-4.63261	16.57
IGHG1	-0.329587	0.527885	0.999397	3.70262	-0.63334	-4.68362	2198.69
IGHG2	-0.489734	0.220295	0.999397	1.54074	-1.23307	-4.5664	288.418
IGHG3	-0.620274	0.194988	0.999397	0.853298	-1.30426	-4.55977	232.753
IGHG4	-1.08241	0.0411987	0.999397	1.52565	-2.06688	-4.39458	373.866
IGHGP	0.0646043	0.86996	0.999397	-4.08269	0.164109	-4.63009	5.69529
IGHM	-0.306433	0.507549	0.999397	6.21547	-0.66493	-4.76193	8623.49
IGHMBP2	0.0626108	0.701078	0.999397	5.20156	0.384914	-4.78116	1720.48
IGHV1-18	0.157438	0.810676	0.999397	0.308249	0.240156	-4.64555	425.086
IGHV1-2	-0.700645	0.25345	0.999397	-0.00970764	-1.14829	-4.5823	184.508
IGHV1-24	-0.0910152	0.889173	0.999397	-1.29947	-0.139688	-4.63853	152.413
IGHV1-3	-0.0173714	0.977979	0.999397	-0.947265	-0.0276683	-4.64068	134.153
IGHV1-45	-0.879676	0.0177078	0.999397	-4.84642	-2.40955	-4.44549	3.17737
IGHV1-46	0.385959	0.527503	0.999397	-0.567349	0.633927	-4.62419	194.654
IGHV1-58	-0.323599	0.519815	0.999397	-3.63404	-0.645799	-4.61723	14.4681
IGHV1-69	0.533048	0.461711	0.999397	-1.37697	0.738737	-4.61598	240.019
IGHV1-69-2	-0.148978	0.745722	0.999397	-4.77544	-0.325138	-4.62585	9.35667
IGHV1-69D	0.236355	0.724547	0.999397	-0.207137	0.35333	-4.63863	456.714
IGHV2-26	-0.165027	0.721787	0.999397	-4.00865	-0.357026	-4.62676	11.4393
IGHV2-5	-0.0576491	0.92231	0.999397	-1.35001	-0.0977588	-4.63876	93.3342
IGHV2-70	-0.0578658	0.912926	0.999397	-3.01934	-0.109612	-4.63344	28.8544
IGHV2-70D	-0.490484	0.321646	0.999397	-3.94946	-0.995768	-4.59669	27.6146
IGHV3-11	-0.17623	0.761743	0.999397	-2.47804	-0.30398	-4.63189	41.6093
IGHV3-13	0.854113	0.0478188	0.999397	-4.27058	2.00235	-4.49718	7.73081
IGHV3-15	0.15257	0.772041	0.999397	-1.54518	0.290452	-4.63494	55.3869
IGHV3-20	-0.359535	0.541761	0.999397	-2.69735	-0.612146	-4.62046	38.5969
IGHV3-21	0.172201	0.776504	0.999397	-0.460699	0.284607	-4.6393	292.59
IGHV3-23	-0.0977362	0.850474	0.999397	-0.0630387	-0.188977	-4.6439	197.386
IGHV3-30	0.152723	0.791797	0.999397	-0.236304	0.264649	-4.64106	192.039
IGHV3-33	0.232321	0.677007	0.999397	-1.38195	0.417714	-4.63163	68.0279
IGHV3-43	-0.0225602	0.963779	0.999397	-2.58041	-0.0455205	-4.6351	27.1297
IGHV3-48	0.310541	0.571807	0.999397	-1.63574	0.567169	-4.62479	81.0605
IGHV3-49	-0.208695	0.648759	0.999397	-3.44508	-0.456795	-4.62511	11.0213
IGHV3-53	-0.206876	0.67145	0.999397	-2.74515	-0.425349	-4.62777	21.4027
IGHV3-64	-0.029094	0.950323	0.999397	-4.05769	-0.0624504	-4.63097	9.29603
IGHV3-64D	0.081637	0.859459	0.999397	-4.3318	0.177498	-4.62933	8.11007
IGHV3-66	-0.313154	0.511726	0.999397	-4.04591	-0.658389	-4.616	15.2557
IGHV3-7	-0.37335	0.429448	0.999397	-0.635261	-0.793196	-4.61385	92.792
IGHV3-72	-0.885276	0.0454867	0.999397	-3.58461	-2.02416	-4.48915	9.18525
IGHV3-73	-0.58578	0.264183	0.999397	-1.64991	-1.12255	-4.58629	46.467
IGHV3-74	-0.766434	0.126875	0.999397	-1.91675	-1.53871	-4.54261	33.6783
IGHV4-30-2	-0.0502461	0.907668	0.999397	-4.22831	-0.116259	-4.6302	7.18573
IGHV4-34	0.143094	0.740547	0.999397	-4.21335	0.332004	-4.62688	6.63589
IGHV4-39	0.0859529	0.872825	0.999397	-2.27437	0.160461	-4.63508	44.4968
IGHV4-4	0.0126557	0.976718	0.999397	-4.32968	0.0292529	-4.63039	9.23903
IGHV4-59	0.02578	0.958932	0.999397	-2.40762	0.0516169	-4.63559	34.2031
IGHV4-61	-0.178601	0.724115	0.999397	-3.19729	-0.353908	-4.62875	18.8853
IGHV5-10-1	0.0672651	0.925207	0.999397	-2.60686	0.0941025	-4.63475	273.122
IGHV5-51	-0.303495	0.624912	0.999397	1.28195	-0.490342	-4.64537	634.289
IGHV6-1	-0.456327	0.423607	0.999397	-1.42903	-0.803308	-4.61178	71.8107
IGHV7-4-1	-1.19799	0.0371105	0.999397	-4.09282	-2.11134	-4.48096	29.1703
IGIP	-0.0537859	0.812832	0.999397	3.18229	-0.237369	-4.70368	449.193
IGKC	0.0636099	0.874996	0.999397	7.16766	0.1577	-4.88048	13141
IGKV1-12	-0.0880179	0.874304	0.999397	-4.12708	-0.158579	-4.63005	13.8136
IGKV1-16	-0.421478	0.406441	0.999397	-2.47995	-0.833516	-4.60848	27.541
IGKV1-17	-0.300721	0.516959	0.999397	-2.94108	-0.650232	-4.61818	25.2463
IGKV1-27	-0.240127	0.627678	0.999397	-2.84316	-0.486424	-4.62541	17.8631
IGKV1-33	-0.409962	0.422788	0.999397	-0.850855	-0.804731	-4.61261	73.4946
IGKV1-5	-0.0370549	0.942364	0.999397	-0.130673	-0.0724722	-4.64488	134.064
IGKV1-6	-0.594802	0.243331	0.999397	-3.1518	-1.17328	-4.58278	24.9911
IGKV1-8	-0.146272	0.697087	0.999397	-4.43115	-0.390322	-4.62499	3.66476
IGKV1-9	-0.854021	0.0723781	0.999397	-2.12629	-1.81495	-4.50793	24.4002
IGKV1D-12	0.239513	0.635711	0.999397	-4.04667	0.475085	-4.62321	19.9655
IGKV1D-13	0.239169	0.621686	0.999397	-4.17391	0.494923	-4.62229	11.2681
IGKV1D-39	0.13487	0.792234	0.999397	0.0893088	0.264081	-4.64325	156.346
IGKV2-28	-0.0448379	0.932265	0.999397	-1.77902	-0.0851987	-4.63742	48.7676
IGKV2-30	-0.405018	0.351032	0.999397	-3.53516	-0.936748	-4.60085	8.9095
IGKV3-11	-0.434032	0.408657	0.999397	-1.69267	-0.829574	-4.60965	51.5916
IGKV3-15	-0.286024	0.604365	0.999397	-1.88687	-0.519698	-4.62637	60.5723
IGKV3-20	-0.161101	0.773504	0.999397	-0.92474	-0.288535	-4.63717	99.6431
IGKV4-1	-0.308307	0.552341	0.999397	2.41145	-0.596171	-4.65471	751.6
IGKV5-2	-0.303339	0.554005	0.999397	-3.6465	-0.593672	-4.61952	15.0765
IGLC1	-0.0878498	0.837027	0.999397	3.84141	-0.206208	-4.73297	1361.86
IGLC2	-0.119589	0.793261	0.999397	3.95036	-0.262745	-4.73467	1630.81
IGLC3	-0.499088	0.293558	0.999397	2.46894	-1.05562	-4.59339	546.511
IGLC7	-0.652373	0.157729	0.999397	-3.54881	-1.42287	-4.56024	12.2738
IGLL5	-0.336392	0.517725	0.999397	0.402895	-0.649042	-4.62772	180.722
IGLON5	0.560714	0.152091	0.999397	-4.01729	1.44264	-4.55948	7.28635
IGLV1-36	-0.0502527	0.92059	0.999397	-4.10698	-0.0999304	-4.63063	16.6637
IGLV1-40	-0.337505	0.566764	0.999397	1.11224	-0.574635	-4.63814	495.194
IGLV1-41	0.0531699	0.894063	0.999397	-4.90594	0.133487	-4.62847	4.70727
IGLV1-44	0.0649926	0.910095	0.999397	0.213395	0.11319	-4.64708	246.364
IGLV1-47	-0.109119	0.849538	0.999397	-1.034	-0.190175	-4.6388	90.304
IGLV1-50	-0.0549259	0.900748	0.999397	-2.93988	-0.125018	-4.63353	12.3096
IGLV1-51	0.180184	0.726191	0.999397	1.10561	0.351132	-4.65003	367.396
IGLV10-54	-0.539123	0.31002	0.999397	-3.24795	-1.0201	-4.59505	27.1157
IGLV2-11	-0.481572	0.338529	0.999397	-0.506754	-0.96145	-4.60074	88.535
IGLV2-14	-0.306031	0.541083	0.999397	1.29477	-0.613175	-4.63719	320.016
IGLV2-18	-0.342394	0.46836	0.999397	-3.61793	-0.727786	-4.61322	12.9182
IGLV2-23	-0.137032	0.786011	0.999397	-0.661931	-0.272187	-4.63869	89.0774
IGLV2-8	-0.396819	0.408091	0.999397	-0.0751612	-0.83058	-4.61241	109.378
IGLV3-1	0.346655	0.600903	0.999397	0.871544	0.524688	-4.63879	536.843
IGLV3-10	-0.120817	0.837262	0.999397	-1.70892	-0.205905	-4.6362	102.118
IGLV3-19	0.267331	0.669787	0.999397	0.79234	0.42764	-4.64322	425.548
IGLV3-21	-0.267001	0.684436	0.999397	0.581924	-0.407544	-4.6424	524.159
IGLV3-25	-0.376347	0.505515	0.999397	-0.748444	-0.668126	-4.62174	120.756
IGLV3-27	-0.122838	0.813451	0.999397	-3.69462	-0.236569	-4.63004	16.9736
IGLV3-9	-0.178551	0.745022	0.999397	-2.98031	-0.326065	-4.63001	65.6782
IGLV4-3	-0.235801	0.596062	0.999397	-4.56585	-0.531689	-4.62032	7.59998
IGLV4-60	0.319847	0.567561	0.999397	-2.99816	0.573453	-4.62156	31.7776
IGLV4-69	-0.675439	0.268739	0.999397	-1.42152	-1.11184	-4.58715	119.038
IGLV5-37	-0.805482	0.104589	0.999397	-4.09977	-1.63713	-4.53947	10.6717
IGLV5-45	-0.702586	0.256928	0.999397	-2.32853	-1.13987	-4.58511	85.7476
IGLV5-52	-0.405584	0.250624	0.999397	1.0793	-1.1552	-4.57945	120.419
IGLV6-57	-0.569144	0.345368	0.999397	-0.251142	-0.947867	-4.60221	167.173
IGLV7-43	-0.463226	0.41423	0.999397	-1.93245	-0.819715	-4.61002	42.1042
IGLV7-46	0.197684	0.744974	0.999397	-1.71238	0.326129	-4.63351	66.5592
IGLV8-61	0.21454	0.750713	0.999397	-0.658787	0.318531	-4.63741	161.343
IGLV9-49	0.277076	0.643796	0.999397	-3.01939	0.463734	-4.62578	32.1173
IGSF1	-0.374188	0.566486	0.999397	0.974863	-0.575047	-4.63691	1255.05
IGSF10	-0.340537	0.145057	0.999397	6.59345	-1.46811	-4.41833	5020.24
IGSF11	-0.488314	0.293774	0.999397	-1.72264	-1.05515	-4.59228	32.3494
IGSF21	-0.0832124	0.821585	0.999397	2.86666	-0.22607	-4.69308	532.438
IGSF22	-0.365019	0.399744	0.999397	-0.918171	-0.84551	-4.60955	57.5242
IGSF22-AS1	-0.256523	0.411954	0.999397	-0.907313	-0.823732	-4.61114	32.1974
IGSF3	0.0677268	0.699412	0.999397	5.34289	0.38717	-4.78693	1860.62
IGSF5	-0.840694	0.0978517	0.999397	-1.18366	-1.67019	-4.5221	59.9951
IGSF6	-0.322628	0.100304	0.999397	3.58369	-1.65795	-4.41303	558.836
IGSF8	0.0935787	0.521717	0.999397	5.57631	0.642853	-4.74779	2102.5
IGSF9	0.0386465	0.848367	0.999397	5.59775	0.191674	-4.81844	2339.24
IGSF9B	-0.372647	0.212327	0.999397	4.57919	-1.25481	-4.53781	1603.36
IHH	0.360463	0.378896	0.999397	-3.4931	0.883655	-4.60432	13.4272
IHO1	-0.321539	0.268739	0.999397	3.49549	-1.11184	-4.58363	605.84
IK	0.0286751	0.746299	0.999397	6.2695	0.324374	-4.83154	3097.92
IKBIP	0.139138	0.453571	0.999397	3.88008	0.752264	-4.66845	702.871
IKBKB	-0.0315923	0.810633	0.999397	7.34252	-0.240212	-4.87948	7033.47
IKBKE	0.0289748	0.848334	0.999397	4.35873	0.191716	-4.75884	886.297
IKBKE-AS1	0.433145	0.365023	0.999397	-4.37284	0.909768	-4.60213	18.0492
IKBKG	-0.273792	0.17775	0.999397	1.42865	-1.35679	-4.54726	131.076
IKZF1	0.0517979	0.798037	0.999397	4.80432	0.256537	-4.7765	1388.16
IKZF2	-0.127646	0.512521	0.999397	5.14422	-0.657146	-4.73011	1754.82
IKZF3	-0.161405	0.555045	0.999397	4.26053	-0.592113	-4.70993	1132.15
IKZF4	-0.182612	0.215306	0.999397	4.03976	-1.24661	-4.54394	698.997
IKZF5	-0.0770794	0.667712	0.999397	5.86395	-0.4305	-4.80101	2580.1
IL10	-0.00353631	0.990465	0.999397	-0.373784	-0.011979	-4.64357	47.9786
IL10RA	-0.0183621	0.917612	0.999397	5.82908	-0.103691	-4.83318	2641.95
IL10RB	-0.040591	0.841398	0.999397	3.2012	-0.200601	-4.70607	411.622
IL11	0.645905	0.0436953	0.999397	-0.144305	2.04157	-4.45263	57.5066
IL11RA	0.0598447	0.704587	0.999397	4.0188	0.380168	-4.72786	718.1
IL12A	0.0806606	0.844977	0.999397	-0.949656	0.196014	-4.63901	44.6826
IL12B	-0.0487842	0.903864	0.999397	-3.43268	-0.121073	-4.63221	8.67704
IL12RB1	0.199209	0.482715	0.999397	0.882165	0.704439	-4.62655	104.229
IL12RB2	-0.28491	0.421938	0.999397	1.62086	-0.806212	-4.6228	220.708
IL13RA1	0.0787864	0.600258	0.999397	6.58511	0.525619	-4.8068	4207.84
IL13RA2	-0.849281	0.0355315	0.999397	-3.05562	-2.12965	-4.46993	10.6113
IL15	-0.0104195	0.969174	0.999397	0.99591	-0.0387365	-4.65592	104.979
IL15RA	-0.0342751	0.862181	0.999397	2.76567	-0.174024	-4.69155	309.352
IL16	-0.0235658	0.873495	0.999397	6.05699	-0.159609	-4.83955	2886.56
IL17B	-0.357127	0.36151	0.999397	-3.70131	-0.91648	-4.6021	7.10513
IL17C	0.56156	0.20387	0.999397	-3.35343	1.27854	-4.57374	14.3239
IL17D	-0.0789997	0.837384	0.999397	-2.48232	-0.20575	-4.63383	13.2499
IL17RA	0.105295	0.320748	0.999397	5.08438	0.997626	-4.6328	1396.54
IL17RB	-0.0118871	0.969971	0.999397	4.19497	-0.0377345	-4.75574	1181.86
IL17RC	0.0553001	0.727602	0.999397	4.91272	0.349247	-4.77257	1394.65
IL17RD	-0.179808	0.363468	0.999397	3.9038	-0.912733	-4.63554	705.61
IL17RE	-0.193744	0.543133	0.999397	2.94577	-0.610066	-4.66507	478.674
IL17REL	-0.403823	0.339191	0.999397	-0.353561	-0.960128	-4.601	81.8612
IL18	-0.200562	0.489634	0.999397	3.09881	-0.693323	-4.65816	475.315
IL18BP	-0.0294555	0.863148	0.999397	4.60841	-0.17279	-4.77264	1219.27
IL18R1	-0.173037	0.464178	0.999397	2.65691	-0.734663	-4.64369	316.822
IL18RAP	-0.554965	0.141492	0.999397	0.826731	-1.48138	-4.53307	127.11
IL19	0.153685	0.748111	0.999397	-2.81708	0.321974	-4.6305	36.1541
IL1A	-0.328818	0.427151	0.999397	-3.80478	-0.797162	-4.60924	6.42637
IL1B	-0.475815	0.131475	0.999397	1.41424	-1.52014	-4.51848	163.216
IL1R1	0.00662148	0.971585	0.999397	6.48492	0.035705	-4.86089	4305.27
IL1R2	0.055658	0.891278	0.999397	-0.706405	0.137018	-4.64095	60.7822
IL1RAP	-0.195604	0.262731	0.999397	3.08644	-1.12599	-4.58009	387.435
IL1RAPL1	-0.472314	0.347247	0.999397	-1.23933	-0.944165	-4.60162	67.3207
IL1RAPL2	-0.504548	0.30367	0.999397	-1.30787	-1.03365	-4.59413	51.5465
IL1RL1	0.0495057	0.874678	0.999397	2.50719	0.158104	-4.68414	349.619
IL1RL2	-1.0014	0.0136612	0.999397	0.444167	-2.50819	-4.33529	109.41
IL1RN	-0.301925	0.392039	0.999397	0.897672	-0.859461	-4.61318	119.387
IL2	0.0856285	0.83766	0.999397	-4.4814	0.205395	-4.62862	8.93136
IL20	-1.11745	0.0845071	0.999397	0.532822	-1.74156	-4.49254	260.77
IL20RA	0.577913	0.14967	0.999397	3.29409	1.4513	-4.49378	689.569
IL20RB	0.288684	0.393015	0.999397	0.0540942	0.857685	-4.61045	65.6126
IL21	-0.598829	0.218588	0.999397	-4.21763	-1.23768	-4.5783	13.1088
IL21R	-0.118371	0.706026	0.999397	2.49853	-0.378224	-4.67415	357.131
IL21R-AS1	-0.726108	0.146914	0.999397	-1.77784	-1.46129	-4.55129	38.9682
IL22RA1	0.14032	0.710726	0.999397	-0.796521	0.371885	-4.6352	42.2568
IL22RA2	-0.865682	0.0440088	0.999397	-3.87676	-2.03848	-4.48932	9.55832
IL23A	-0.1966	0.6193	0.999397	-3.1643	-0.498317	-4.62426	10.8274
IL23R	-0.565584	0.17872	0.999397	-1.14015	-1.35374	-4.56183	47.3181
IL24	-0.0580717	0.920935	0.999397	-2.69559	-0.0994939	-4.63446	42.8471
IL25	-0.729734	0.0834462	0.999397	-4.81799	-1.74762	-4.53016	11.5119
IL27	0.340888	0.367634	0.999397	-3.28664	0.904805	-4.6031	10.7276
IL27RA	0.0737887	0.721163	0.999397	2.44568	0.357862	-4.67384	267.86
IL2RA	0.135652	0.64192	0.999397	1.96222	0.466362	-4.65661	249.619
IL2RB	-0.219581	0.497068	0.999397	3.53731	-0.681475	-4.67124	777.614
IL2RG	-0.225604	0.435905	0.999397	4.18705	-0.782111	-4.67129	1064.54
IL31RA	-0.752426	0.090119	0.999397	-1.50343	-1.7105	-4.51853	74.7139
IL32	0.0161503	0.936864	0.999397	4.24757	0.079402	-4.75755	923.595
IL33	-0.375978	0.225175	0.999397	1.03788	-1.22004	-4.57076	126.157
IL34	-0.393629	0.208754	0.999397	0.433851	-1.26475	-4.56729	79.8736
IL37	-0.629516	0.131579	0.999397	-2.93065	-1.51972	-4.54835	15.6162
IL4I1	-0.172395	0.558303	0.999397	3.73997	-0.587235	-4.69171	845.488
IL4R	0.107891	0.349033	0.999397	6.68437	0.940658	-4.68162	4275.11
IL5RA	-0.327946	0.435718	0.999397	-2.13225	-0.782431	-4.61214	23.6477
IL6	0.215677	0.517942	0.999397	1.53846	0.648705	-4.63675	210.793
IL6R	0.257243	0.251097	0.999397	3.52437	1.15404	-4.57298	562.013
IL6ST	0.0424212	0.805397	0.999397	8.80499	0.24699	-4.92928	20524.2
IL6ST-DT	0.0405567	0.899464	0.999397	-0.25967	0.126644	-4.64351	50.7363
IL7	-0.110743	0.752201	0.999397	0.0737318	-0.316564	-4.64174	90.0001
IL7R	0.141161	0.660382	0.999397	4.53405	0.440633	-4.74374	1525.42
IL9R	-0.359147	0.237299	0.999397	-3.65842	-1.18853	-4.5819	4.1396
ILDR1	0.0822792	0.608431	0.999397	2.50872	0.513854	-4.6641	250.241
ILDR2	0.0829461	0.776252	0.999397	0.117949	0.284937	-4.64293	70.388
ILF2	0.20142	0.046007	0.999397	5.81529	2.01921	-4.07565	2300.54
ILF3	0.0278197	0.793988	0.999397	8.79588	0.261799	-4.92707	18245.1
ILF3-DT	-0.0960617	0.674938	0.999397	-1.40668	-0.420555	-4.6315	17.9262
ILK	0.112994	0.212975	0.999397	6.04069	1.25302	-4.53693	2657.01
ILKAP	0.0276832	0.840169	0.999397	4.67156	0.202177	-4.77409	1064.45
ILRUN	-0.0724396	0.406869	0.999397	5.65174	-0.832753	-4.69823	2023.17
IMMP1L	-0.157223	0.554101	0.999397	0.404086	-0.593529	-4.63127	63.7181
IMMP2L	0.0224969	0.914845	0.999397	3.59276	0.107187	-4.7255	585.18
IMMT	-0.11818	0.369885	0.999397	6.46274	-0.900546	-4.69294	3646.69
IMMTP1	-0.33784	0.425826	0.999397	-3.93939	-0.799456	-4.60897	10.3406
IMP3	-0.104566	0.579971	0.999397	3.13496	-0.555148	-4.67637	395.897
IMP4	0.181779	0.153724	0.999397	4.64431	1.43686	-4.46375	1055.24
IMPA1	-0.269911	0.269814	0.999397	3.8211	-1.10933	-4.58514	692.105
IMPA2	0.288294	0.196028	0.999397	2.37038	1.30121	-4.54763	284.987
IMPACT	-0.0120724	0.946614	0.999397	4.80804	-0.0671197	-4.78673	1299.95
IMPDH1	0.0842076	0.522867	0.999397	3.41427	0.641075	-4.67344	450.281
IMPDH1P5	-0.149968	0.614926	0.999397	-0.289769	-0.504555	-4.63217	47.5235
IMPDH1P8	-0.160795	0.571942	0.999397	-3.13079	-0.566969	-4.62161	5.7637
IMPDH2	0.0138564	0.906079	0.999397	6.44444	0.11827	-4.85673	3661.16
IMPG2	-0.504043	0.0779612	0.999397	1.74537	-1.78	-4.45626	195.845
INA	-0.196882	0.697198	0.999397	-3.96038	-0.390172	-4.626	35.2594
INAFM1	-0.139622	0.561567	0.999397	2.06705	-0.582363	-4.64975	213.647
INAFM2	0.152608	0.54762	0.999397	-1.32639	0.60328	-4.62377	20.1075
INAVA	0.221368	0.589266	0.999397	0.981278	0.541559	-4.63884	180.89
INCA1	-0.00680331	0.982322	0.999397	-2.00047	-0.0222104	-4.63698	13.3493
INCENP	0.0173064	0.908171	0.999397	5.15309	0.115624	-4.80244	1541.99
INE1	-0.155077	0.410034	0.999397	3.47781	-0.827131	-4.64498	500.66
INF2	0.126578	0.450172	0.999397	7.44859	0.757953	-4.7655	8025.3
ING1	-0.201361	0.284383	0.999397	4.23213	-1.07601	-4.59704	875.349
ING2	-0.158074	0.410518	0.999397	4.45989	-0.826273	-4.66867	1023.64
ING2-DT	-0.283025	0.371863	0.999397	-2.56331	-0.896817	-4.60417	10.2875
ING3	-0.247116	0.17313	0.999397	4.24161	-1.37152	-4.49789	844.295
ING4	0.0442384	0.707293	0.999397	3.95988	0.376513	-4.72564	642.6
ING5	0.220823	0.186404	0.999397	3.74418	1.32996	-4.52086	576.266
INHA	-0.393811	0.263124	0.999397	1.95281	-1.12506	-4.5819	255.425
INHBA	0.225189	0.221299	0.999397	6.59405	1.23038	-4.54986	4488.09
INHBB	0.371835	0.261525	0.999397	2.88228	1.12885	-4.57969	481.612
INHBC	-0.255607	0.565877	0.999397	-3.71569	-0.575952	-4.62014	15.2929
INHBE	0.204603	0.654141	0.999397	-4.65382	0.449297	-4.62285	10.2736
INIP	-0.255387	0.212242	0.999397	1.96805	-1.25504	-4.55996	174.269
INKA1	-0.163876	0.626483	0.999397	-0.0347812	-0.488115	-4.6343	59.8636
INKA2	-0.0675285	0.669399	0.999397	2.43949	-0.428174	-4.66935	245.318
INMT	0.0317542	0.929224	0.999397	-0.35108	0.0890335	-4.64333	57.4482
INMT-MINDY4	-0.710327	0.0589775	0.999397	2.03831	-1.90906	-4.41222	270.9
INO80	-0.0394593	0.646203	0.999397	6.81652	-0.460365	-4.82792	4534.24
INO80B	-0.14081	0.445454	0.999397	4.70907	-0.765893	-4.69041	1138.18
INO80C	-0.15285	0.305845	0.999397	2.43575	-1.02898	-4.59781	247.563
INO80D	0.0378009	0.631804	0.999397	7.01355	0.480591	-4.82998	5153.25
INO80D-AS1	0.0708873	0.791944	0.999397	-3.58472	0.264458	-4.62979	4.00029
INO80E	0.135529	0.24084	0.999397	5.43773	1.17954	-4.56811	1817.23
INPP1	-0.101292	0.488365	0.999397	3.76087	-0.695355	-4.67549	577.691
INPP4A	-0.0172092	0.839973	0.999397	6.02242	-0.202427	-4.83512	2606.19
INPP4B	0.032534	0.842251	0.999397	7.39281	0.199508	-4.88521	7507.58
INPP5A	-0.21661	0.106797	0.999397	3.84219	-1.62667	-4.41259	607.983
INPP5B	-0.107296	0.279975	0.999397	5.47353	-1.08597	-4.60632	1809.59
INPP5D	0.00212854	0.988229	0.999397	5.85025	0.0147878	-4.83606	2512.59
INPP5E	-0.0955459	0.527419	0.999397	4.56649	-0.634057	-4.71396	1048.96
INPP5F	-0.238761	0.294217	0.999397	6.44363	-1.05417	-4.63118	3943.83
INPP5J	0.0861664	0.731682	0.999397	5.91796	0.343801	-4.81581	3509.51
INPP5K	-0.201527	0.24401	0.999397	4.03656	-1.17158	-4.56753	723.26
INPPL1	-0.0305294	0.813352	0.999397	7.90284	-0.236696	-4.89931	10394
INSC	-0.205166	0.628252	0.999397	-3.53488	-0.485612	-4.62393	10.5325
INSIG1	0.137246	0.427524	0.999397	4.99766	0.796518	-4.69098	1513.44
INSIG2	0.0854932	0.555389	0.999397	3.5631	0.591596	-4.6849	501.048
INSL3	-0.0611997	0.850692	0.999397	-4.09981	-0.188699	-4.62975	3.44448
INSM1	0.418519	0.516911	0.999397	-1.47512	0.650306	-4.62094	142.166
INSM2	-0.317128	0.51715	0.999397	-3.94494	-0.649934	-4.61655	27.326
INSR	0.06621	0.621931	0.999397	7.69816	0.494574	-4.84818	9480.67
INSRR	-0.70032	0.0709139	0.999397	0.0642153	-1.82449	-4.48633	91.5417
INSYN1	0.184446	0.626039	0.999397	1.65543	0.488745	-4.65016	283.408
INSYN2A	-0.449912	0.381007	0.999397	2.28091	-0.879735	-4.61959	690.726
INSYN2B	-0.777656	0.0668302	0.999397	-0.166369	-1.85198	-4.48485	100.635
INTS1	0.238221	0.13485	0.999397	7.89323	1.50683	-4.38281	12350
INTS10	0.0952338	0.360611	0.999397	5.88114	0.918203	-4.67496	2417.01
INTS11	-0.0323064	0.762953	0.999397	6.36541	-0.302387	-4.83789	3401.02
INTS12	-0.0135723	0.898291	0.999397	5.32447	-0.128129	-4.81002	1648.74
INTS13	-0.0556574	0.770561	0.999397	5.72773	-0.292394	-4.81484	2386.06
INTS14	-0.0858713	0.447282	0.999397	5.38804	-0.76281	-4.71155	1737.67
INTS15	-0.137732	0.399615	0.999397	4.79833	-0.845742	-4.67264	1193.39
INTS2	-0.0614698	0.670489	0.999397	5.61745	-0.426673	-4.79229	2165.25
INTS3	0.0471073	0.677363	0.999397	7.6308	0.417225	-4.86244	8299.89
INTS4	-0.0400858	0.817233	0.999397	5.07951	-0.231684	-4.79206	1623.6
INTS4P1	-0.520921	0.122841	0.999397	-4.31482	-1.55545	-4.54888	3.08978
INTS5	0.180465	0.0983963	0.999397	5.17324	1.66745	-4.33402	1527.59
INTS6	-0.06376	0.62797	0.999397	6.20327	-0.486011	-4.80287	3150.21
INTS6-AS1	-0.153917	0.641453	0.999397	-1.81179	-0.467017	-4.62867	17.9543
INTS6L	-0.234943	0.247082	0.999397	5.22036	-1.16393	-4.57341	1751.86
INTS7	-0.00981762	0.935113	0.999397	5.87887	-0.0816081	-4.83609	2461.48
INTS8	-0.0850508	0.450273	0.999397	6.9528	-0.757785	-4.75367	5150.62
INTS9	-0.0745288	0.688851	0.999397	3.74184	-0.401521	-4.71409	599.483
INTU	-0.124967	0.366733	0.999397	5.53298	-0.906516	-4.67193	1977.5
INVS	-0.0206642	0.824867	0.999397	5.7841	-0.221841	-4.82399	2231.63
IP6K1	0.0062971	0.96271	0.999397	4.61709	0.046865	-4.7773	1022.91
IP6K2	0.00509883	0.960436	0.999397	7.00371	0.0497244	-4.87973	5264.44
IP6K3	0.356546	0.530478	0.999397	-2.63231	0.629358	-4.61972	59.0118
IPCEF1	0.127174	0.679945	0.999397	1.94183	0.413686	-4.65961	238.517
IPMK	0.0909033	0.673635	0.999397	3.35901	0.422344	-4.69711	483.257
IPO11	0.0716733	0.528643	0.999397	5.9372	0.632176	-4.76185	2551.3
IPO13	-0.244576	0.118442	0.999397	5.49284	-1.5742	-4.37508	1935.54
IPO4	0.119204	0.397574	0.999397	5.64631	0.849422	-4.69271	2180.44
IPO5	-0.0792325	0.518729	0.999397	7.42986	-0.647483	-4.80039	7244.74
IPO5P1	-0.0439121	0.838042	0.999397	0.0468673	-0.204905	-4.64438	47.9504
IPO7	0.0327372	0.821135	0.999397	7.00813	0.22665	-4.86912	5561.03
IPO8	0.0432334	0.620825	0.999397	6.40469	0.496147	-4.80738	3403.2
IPO8P1	-0.0352416	0.948634	0.999397	-1.79065	-0.0645761	-4.63752	42.3049
IPO9	0.101923	0.280898	0.999397	7.41718	1.08387	-4.62983	6929.35
IPO9-AS1	-0.40597	0.272057	0.999397	-2.58791	-1.10412	-4.58832	12.32
IPP	-0.125015	0.464386	0.999397	4.92221	-0.734321	-4.70468	1322.93
IPPK	0.0165271	0.884876	0.999397	4.52979	0.145142	-4.76982	957.626
IQANK1	0.103743	0.640874	0.999397	1.48248	0.467829	-4.64907	138.52
IQCB1	-0.208399	0.181183	0.999397	4.76264	-1.34603	-4.5001	1170.39
IQCC	-0.427713	0.0888363	0.999397	2.83044	-1.71746	-4.42955	347.307
IQCE	-0.0451089	0.732715	0.999397	5.14491	-0.342424	-4.78415	1498.56
IQCH	-0.540144	0.0388905	0.999397	4.17722	-2.09149	-4.17245	900.657
IQCH-AS1	-0.172985	0.512739	0.999397	0.136646	-0.656807	-4.62575	55.417
IQCJ	-0.272036	0.635337	0.999397	-1.76336	-0.475612	-4.62848	105.51
IQCJ-SCHIP1	-0.0217642	0.926542	0.999397	2.53861	-0.0924176	-4.68657	308.937
IQCK	-0.0159663	0.937311	0.999397	4.0854	-0.0788377	-4.74956	774.089
IQCN	-0.674978	0.015389	0.999397	6.61078	-2.46325	-3.64081	5637.83
IQGAP1	0.150856	0.172251	0.999397	8.86314	1.37435	-4.47162	19140.7
IQGAP2	0.116223	0.543385	0.999397	6.56193	0.609684	-4.7861	4545.09
IQGAP3	0.338844	0.0410182	0.999397	6.02843	2.06876	-4.02574	2983.54
IQSEC1	-0.0457521	0.736472	0.999397	7.12565	-0.337421	-4.85949	5947.54
IQSEC2	0.00244868	0.985284	0.999397	6.10408	0.0184889	-4.84638	2963.35
IQSEC3	-0.394576	0.26026	0.999397	-0.0545129	-1.13187	-4.58417	67.4141
IQUB	-0.343486	0.320322	0.999397	1.85105	-0.998509	-4.60068	242.735
IRAG1	0.0189249	0.919161	0.999397	4.72495	0.101734	-4.78157	1197.94
IRAG2	-0.0959975	0.677335	0.999397	2.72097	-0.417264	-4.67735	347.273
IRAK1	0.147758	0.260406	0.999397	6.74484	1.13152	-4.59944	4747.86
IRAK1BP1	0.127931	0.584534	0.999397	2.35745	0.548465	-4.65783	260.13
IRAK2	0.0312077	0.908429	0.999397	1.97097	0.115297	-4.67165	202.62
IRAK3	-0.0907402	0.648284	0.999397	4.27323	-0.457459	-4.73038	989.603
IRAK4	-0.345878	0.0282086	0.999397	3.98283	-2.22508	-4.12218	679.263
IREB2	-0.0384114	0.777448	0.999397	6.86485	-0.283372	-4.8579	5095.55
IRF1	-0.0431597	0.808641	0.999397	5.45389	-0.24279	-4.80818	2024.86
IRF2	0.00994554	0.926294	0.999397	4.80322	0.0927298	-4.78577	1146.18
IRF2-DT	-0.1332	0.649068	0.999397	-2.42265	-0.456364	-4.6275	9.81402
IRF2BP1	0.149754	0.303892	0.999397	4.72871	1.03317	-4.61564	1178.49
IRF2BP2	0.097339	0.311264	0.999397	7.52483	1.01747	-4.66275	7451.82
IRF2BPL	0.0144298	0.91466	0.999397	7.15591	0.107421	-4.88317	6224.04
IRF3	0.0178083	0.879411	0.999397	5.47902	0.152085	-4.81574	1870.8
IRF4	0.0197221	0.957081	0.999397	2.60487	0.0539448	-4.68879	480.372
IRF5	-0.0536163	0.823757	0.999397	3.89555	-0.223271	-4.73469	707.991
IRF6	0.0119862	0.946735	0.999397	5.3945	0.0669672	-4.81536	1967.26
IRF7	0.200784	0.24792	0.999397	5.66099	1.16186	-4.57686	2348.67
IRF8	-0.2163	0.310069	0.999397	3.86925	-1.02	-4.60901	738.464
IRF9	0.0323708	0.824133	0.999397	6.50768	0.222786	-4.85162	3998.84
IRGC	0.122926	0.793072	0.999397	-4.97328	0.26299	-4.62662	18.775
IRGM	-0.0413569	0.925161	0.999397	-3.06232	-0.0941605	-4.63344	20.0956
IRGQ	0.113347	0.38527	0.999397	4.80668	0.871858	-4.66551	1210.91
IRS1	0.302754	0.183238	0.999397	8.01529	1.33967	-4.49246	13182.1
IRS2	0.0357587	0.856269	0.999397	6.05246	0.18157	-4.83779	3314.77
IRS4	0.0557559	0.910261	0.999397	-1.99362	0.112981	-4.63649	62.3644
IRX1	0.0280461	0.936555	0.999397	1.38586	0.0797915	-4.66117	167.138
IRX2	-0.153644	0.615907	0.999397	3.41069	-0.503154	-4.69099	750.363
IRX2-DT	0.0435057	0.893515	0.999397	1.78269	0.134182	-4.66745	225.793
IRX3	0.370243	0.0435856	0.999397	5.75049	2.04265	-4.06357	2563.71
IRX4	-0.358685	0.427281	0.999397	-0.761033	-0.796938	-4.61333	72.7393
IRX5	0.163179	0.269735	0.999397	7.14904	1.10952	-4.61418	6210.18
IRX6	0.140616	0.751265	0.999397	-1.72003	0.317802	-4.63372	38.6601
ISCA1	-0.00568784	0.983882	0.999397	0.429383	-0.02025	-4.64968	71.858
ISCA2	-0.170207	0.424171	0.999397	1.41617	-0.802327	-4.62165	121.435
ISCU	0.175467	0.0642858	0.999397	4.83577	1.86983	-4.23796	1177.74
ISG15	0.469319	0.142592	0.999397	4.04627	1.47726	-4.46368	1136.06
ISG20	0.345115	0.138147	0.999397	3.94402	1.49408	-4.46037	818.162
ISG20L2	0.0483783	0.632044	0.999397	6.46056	0.480253	-4.8124	3590.63
ISG20L2P2	-0.290302	0.261538	0.999397	-0.680444	-1.12882	-4.58509	30.9252
ISL1	-0.14785	0.753556	0.999397	-3.78956	-0.314775	-4.62827	14.3648
ISL2	-0.0117675	0.981454	0.999397	-3.73835	-0.0233014	-4.63191	15.3661
ISLR	0.147986	0.453748	0.999397	5.81885	0.751969	-4.72643	2694.75
ISLR2	-0.441856	0.18459	0.999397	0.817234	-1.33551	-4.55552	110.63
ISM1	0.0196584	0.93074	0.999397	3.32607	0.0871221	-4.71436	495.745
ISM2	0.246404	0.606862	0.999397	-3.64562	0.516106	-4.62257	22.9907
ISOC1	-0.0666317	0.782363	0.999397	4.88156	-0.276949	-4.77858	1588.38
ISOC2	-0.0633873	0.719136	0.999397	3.2122	-0.360581	-4.69713	439.544
IST1	-0.0620238	0.570836	0.999397	5.62088	-0.568604	-4.76611	2058.7
ISY1	0.134345	0.27024	0.999397	3.57623	1.10834	-4.58464	499.597
ISY1-RAB43	0.293562	0.519685	0.999397	0.705857	0.646	-4.62968	114.629
ISYNA1	0.0365098	0.85844	0.999397	6.17835	0.178798	-4.84289	3568.12
ITCH	-0.323796	0.108119	0.999397	5.08256	-1.62049	-4.36254	1549.24
ITCH.1	0.152462	0.174756	0.999397	6.90097	1.3663	-4.47656	4960.65
ITFG1	0.0081447	0.947832	0.999397	6.6185	0.0655864	-4.86527	4191.65
ITFG2	-0.0195735	0.844158	0.999397	5.12783	-0.197063	-4.79681	1428.71
ITFG2-AS1	0.484958	0.19432	0.999397	-0.973779	1.30623	-4.56689	34.8952
ITGA1	-0.00816207	0.947348	0.999397	6.75029	-0.0661955	-4.87013	4522.22
ITGA10	-0.14932	0.602566	0.999397	3.26699	-0.522289	-4.68416	534.567
ITGA11	0.189182	0.401377	0.999397	6.34034	0.842575	-4.71076	4214.87
ITGA2	-0.0906109	0.746859	0.999397	5.16901	-0.323631	-4.78747	1941.94
ITGA2B	0.39433	0.276285	0.999397	0.832728	1.09438	-4.58757	140.412
ITGA3	-0.141638	0.364208	0.999397	6.14921	-0.911322	-4.68284	3183.05
ITGA4	0.0532138	0.740458	0.999397	6.0325	0.332122	-4.82174	2942.43
ITGA5	0.121874	0.394517	0.999397	5.77997	0.854956	-4.69411	2389.01
ITGA6	-0.00119568	0.994336	0.999411	6.67185	-0.00711539	-4.86817	4776.11
ITGA6-AS1	0.0752899	0.854251	0.999397	-2.70601	0.184149	-4.63349	15.0312
ITGA7	-0.0865185	0.622875	0.999397	4.22685	-0.493234	-4.7236	868.197
ITGA8	-0.0794002	0.713157	0.999397	2.63844	-0.368612	-4.67847	307.164
ITGA9	0.031142	0.812521	0.999397	4.07821	0.237771	-4.7423	713.738
ITGA9-AS1	-0.327641	0.190634	0.999397	0.0245652	-1.31719	-4.56234	52.9669
ITGAD	-0.573084	0.110366	0.999397	0.756405	-1.61012	-4.51268	111.132
ITGAE	0.174645	0.296307	0.999397	3.28792	1.0496	-4.59734	444.872
ITGAL	-0.0459974	0.829706	0.999397	4.89232	-0.215614	-4.78413	1532.99
ITGAL-AS1	-0.287982	0.494342	0.999397	-4.25475	-0.685808	-4.61442	6.26308
ITGAM	0.00471623	0.980189	0.999397	4.946	0.0248912	-4.79441	1418.22
ITGAV	0.212297	0.0837123	0.999397	7.66025	1.74609	-4.21054	8491.24
ITGAX	0.0665608	0.699682	0.999397	6.62984	0.386805	-4.83488	4482.95
ITGB1	0.100209	0.442154	0.999397	8.80871	0.771475	-4.79431	19128
ITGB1BP1	-0.00734403	0.937907	0.999397	5.33167	-0.0780867	-4.8122	1629.12
ITGB1BP2	0.00104745	0.995935	0.999411	1.8021	0.00510701	-4.66911	171.165
ITGB2	0.0821197	0.605416	0.999397	6.08693	0.518186	-4.79232	3028.1
ITGB2-AS1	-0.0668268	0.846422	0.999397	-2.47183	-0.194163	-4.63404	12.3814
ITGB3	0.239072	0.340938	0.999397	2.47512	0.956644	-4.60963	320.73
ITGB3BP	-0.169511	0.502669	0.999397	2.71795	-0.672611	-4.65257	314.05
ITGB4	0.0947577	0.707801	0.999397	6.41876	0.375828	-4.82941	4372.51
ITGB5	0.241656	0.0726125	0.999397	7.02334	1.81344	-4.17573	5564.4
ITGB6	-0.0328053	0.924376	0.999397	4.98926	-0.0951509	-4.79522	2242.49
ITGB7	-0.070794	0.780198	0.999397	3.02667	-0.279776	-4.6958	447.011
ITGB8	0.2139	0.478496	0.999397	4.93644	0.71126	-4.71027	1884.73
ITGBL1	0.228797	0.18494	0.999397	5.70195	1.33444	-4.49772	2358.06
ITIH1	-0.337162	0.470388	0.999397	-3.20012	-0.724463	-4.61398	23.6709
ITIH2	-0.0514568	0.917469	0.999397	-4.26471	-0.103872	-4.63021	21.2311
ITIH3	-0.00860458	0.983084	0.999397	-0.626489	-0.0212526	-4.64218	52.5853
ITIH4	-0.482352	0.0530136	0.999397	3.60998	-1.95685	-4.2916	598.918
ITIH5	-0.0353449	0.883464	0.999397	3.5858	-0.146936	-4.72405	632.235
ITIH6	-0.222459	0.566797	0.999397	4.20949	-0.574587	-4.71083	1358.16
ITK	-0.146287	0.666371	0.999397	2.82028	-0.43235	-4.679	472.334
ITM2A	-0.201216	0.448975	0.999397	1.81493	-0.759963	-4.62941	187.449
ITM2B	-0.0129555	0.9313	0.999397	7.05774	-0.0864158	-4.8806	5768.01
ITM2C	0.172928	0.459635	0.999397	4.38574	0.742174	-4.6854	1134.51
ITPA	0.161992	0.338603	0.999397	3.34803	0.961302	-4.6165	471.042
ITPK1	-0.0467265	0.760678	0.999397	5.07088	-0.305383	-4.7849	1454.59
ITPKA	0.720933	0.0640238	0.999397	-0.412168	1.8717	-4.48585	73.6189
ITPKB	0.1305	0.343536	0.999397	6.50558	0.951488	-4.67415	3926.42
ITPKC	0.1426	0.306273	0.999397	5.29487	1.02807	-4.62551	1719.52
ITPR1	-0.305995	0.0389437	0.999397	7.64488	-2.09091	-3.91901	9133.8
ITPR1-DT	-0.0731812	0.822277	0.999397	-3.46406	-0.225178	-4.63081	5.23592
ITPR2	0.068632	0.683522	0.999397	8.6797	0.408793	-4.89827	18813.7
ITPR3	-0.0201116	0.872993	0.999397	8.05483	-0.160247	-4.91184	11230.1
ITPRID1	-0.235368	0.66021	0.999397	-2.35635	-0.440872	-4.62823	47.7524
ITPRID2	0.0307113	0.861574	0.999397	7.86891	0.174798	-4.90409	11537.3
ITPRIP	0.152405	0.342631	0.999397	4.39175	0.953281	-4.63401	953.813
ITPRIPL1	-0.0767926	0.749418	0.999397	1.79165	-0.320245	-4.66184	179.86
ITPRIPL2	0.280356	0.109084	0.999397	6.17865	1.61601	-4.33445	3317.86
ITSN1	0.0666415	0.480784	0.999397	6.88951	0.707556	-4.76784	4798.22
ITSN2	0.0469905	0.592535	0.999397	7.46724	0.536805	-4.83112	7117.33
IVD	-0.1687	0.302132	0.999397	5.709	-1.03696	-4.62832	2252.98
IVL	1.07149	0.0443039	0.999397	-3.7008	2.03558	-4.48899	29.815
IVNS1ABP	0.0293147	0.767907	0.999397	7.30275	0.295877	-4.87129	6424.3
IWS1	0.108945	0.20428	0.999397	7.02011	1.27737	-4.52662	5225.17
IYD	0.243744	0.646043	0.999397	-1.8452	0.46059	-4.62879	50.0148
IZUMO1	-0.277646	0.50327	0.999397	-0.82207	-0.671662	-4.62132	58.2542
IZUMO4	-0.184405	0.580533	0.999397	1.02708	-0.554324	-4.63864	120.074
JADE1	-0.19175	0.213104	0.999397	4.96195	-1.25266	-4.5372	1350.28
JADE2	-0.0115391	0.936729	0.999397	5.82888	-0.079572	-4.83403	2449.84
JADE3	-0.0413549	0.800076	0.999397	5.79761	-0.25389	-4.82163	2519.25
JAG1	-0.0297428	0.802693	0.999397	6.87698	-0.250495	-4.86215	4928.88
JAG2	-0.0456228	0.750706	0.999397	5.54495	-0.31854	-4.80428	2053.41
JAGN1	-0.0265094	0.827519	0.999397	3.88164	-0.218427	-4.73426	614.486
JAK1	0.0121975	0.903559	0.999397	7.65721	0.12146	-4.9003	8235.15
JAK2	-0.145455	0.283214	0.999397	6.55679	-1.07864	-4.62187	4069.49
JAK3	-0.0313016	0.889814	0.999397	4.90996	-0.138875	-4.78937	1586.56
JAKMIP1	0.0302536	0.936855	0.999397	1.38425	0.0794124	-4.66109	210.307
JAKMIP2	-0.19454	0.465598	0.999397	1.35047	-0.732324	-4.62783	143.259
JAKMIP3	-0.223552	0.487394	0.999397	2.29892	-0.696911	-4.64232	345.05
JAM2	-0.217853	0.266637	0.999397	3.35735	-1.11677	-4.58224	468.003
JAM3	-0.104914	0.566508	0.999397	3.88724	-0.575015	-4.6987	647.582
JAML	-0.0453806	0.841772	0.999397	3.44166	-0.200122	-4.71558	556.735
JARID2	0.0731759	0.510276	0.999397	6.713	0.660656	-4.77682	4355.02
JAZF1	0.159483	0.30901	0.999397	3.82016	1.02224	-4.60783	610.409
JAZF1-AS1	0.411741	0.344019	0.999397	-3.83079	0.950532	-4.59978	15.9382
JCAD	0.025866	0.822394	0.999397	7.01809	0.225027	-4.86967	5385.54
JCHAIN	-0.227105	0.549733	0.999397	4.64919	-0.600095	-4.72354	1831.08
JDP2	0.119244	0.462713	0.999397	2.88438	0.73708	-4.64728	328.01
JHY	-0.199424	0.364514	0.999397	4.66241	-0.910738	-4.65148	1193.85
JKAMP	-0.141026	0.320695	0.999397	5.45563	-0.997735	-4.63906	1918.35
JMJD1C	0.0672165	0.528285	0.999397	9.34945	0.632725	-4.85896	26805
JMJD1C-AS1	0.0220495	0.957232	0.999397	-0.933514	0.0537552	-4.64065	49.245
JMJD4	0.17894	0.280871	0.999397	3.90801	1.08393	-4.5924	688.809
JMJD6	-0.0236836	0.870974	0.999397	4.17875	-0.162817	-4.75147	784.203
JMJD7	-0.300561	0.340442	0.999397	2.008	-0.957632	-4.60691	253.248
JMJD7-PLA2G4B	-0.148738	0.522597	0.999397	5.74786	-0.641492	-4.75384	2544.52
JMJD8	0.0740867	0.510754	0.999397	6.30887	0.659907	-4.76572	3297.11
JMY	-0.0211163	0.829646	0.999397	5.48385	-0.215691	-4.81175	1818.81
JOSD1	0.0351022	0.698584	0.999397	4.75117	0.388292	-4.76052	1081.75
JOSD2	-0.0903589	0.687112	0.999397	1.95439	-0.403892	-4.66058	187.512
JPH1	0.126577	0.749108	0.999397	3.33433	0.320654	-4.70428	826.945
JPH2	0.111136	0.733693	0.999397	1.39586	0.341121	-4.65436	178.113
JPH3	0.177805	0.745845	0.999397	-0.460378	0.324974	-4.63817	129.786
JPH4	0.103988	0.794406	0.999397	-1.61465	0.261255	-4.6354	44.5106
JPT1	0.177846	0.347478	0.999397	4.67663	0.943712	-4.64208	1254.82
JPT2	0.0548186	0.635666	0.999397	6.50871	0.475147	-4.81494	3821.08
JPX	-0.0781756	0.78237	0.999397	3.04306	-0.276939	-4.69652	476.415
JRK	0.0650392	0.637363	0.999397	5.16455	0.47276	-4.76653	1555.41
JRKL	-0.107819	0.560212	0.999397	4.38269	-0.584384	-4.71598	941.06
JSRP1	-0.521081	0.290015	0.999397	-1.45186	-1.06344	-4.59153	53.8219
JTB	0.186649	0.0693153	0.999397	6.16553	1.83509	-4.18958	2943.46
JUN	-0.0245557	0.870487	0.999397	7.82315	-0.163437	-4.90343	9924.95
JUNB	0.0918253	0.615524	0.999397	7.55428	0.503701	-4.84156	8790.81
JUND	0.0888251	0.580448	0.999397	6.37562	0.554449	-4.79376	3772.79
JUP	0.0885182	0.559234	0.999397	7.31147	0.585844	-4.814	6968.75
KAAG1	-0.0440495	0.915539	0.999397	-5.39436	-0.106309	-4.62767	9.08697
KALRN	-0.209171	0.227257	0.999397	5.51202	-1.21455	-4.55346	2030.29
KANK1	-0.00866568	0.949133	0.999397	6.71773	-0.0639478	-4.86904	4466.8
KANK2	-0.00754487	0.958265	0.999397	6.04892	-0.0524557	-4.84372	2845.76
KANK3	-0.133503	0.586123	0.999397	1.18624	-0.546143	-4.64072	117.156
KANK4	-0.103658	0.770721	0.999397	3.24003	-0.292183	-4.70293	627.269
KANSL1	-0.102236	0.396813	0.999397	8.38007	-0.850797	-4.75241	14135.3
KANSL1-AS1	-0.306539	0.255407	0.999397	-0.422333	-1.14354	-4.58335	40.942
KANSL1L	-0.138068	0.36981	0.999397	5.35014	-0.900688	-4.66986	1800.35
KANSL1L-AS1	-0.0332952	0.904683	0.999397	0.160841	-0.120036	-4.64664	59.2619
KANSL2	-0.138503	0.241529	0.999397	4.71625	-1.17781	-4.56608	1077.49
KANSL3	-0.0540364	0.566527	0.999397	6.41485	-0.574988	-4.79041	3476.16
KANTR	-0.169807	0.461743	0.999397	1.50821	-0.738684	-4.62859	138.36
KARS1	-0.0935971	0.416036	0.999397	6.34907	-0.816539	-4.71995	3392.76
KASH5	0.309598	0.491117	0.999397	-4.08647	0.69095	-4.61439	11.4057
KAT14	-0.0941105	0.334501	0.999397	5.46936	-0.969534	-4.64926	1802.21
KAT2A	0.0273226	0.82745	0.999397	7.11217	0.218516	-4.87358	5890.29
KAT2B	0.106274	0.434632	0.999397	5.46328	0.784289	-4.70751	1882.98
KAT5	0.0681636	0.558085	0.999397	5.10496	0.587561	-4.74331	1453.3
KAT6A	0.0413	0.714363	0.999397	8.84158	0.36699	-4.91182	19648
KAT6B	-0.260392	0.087467	0.999397	8.86575	-1.72497	-4.20368	21122.3
KAT7	-0.2978	0.00756891	0.999397	6.09413	-2.72324	-3.44735	2849.84
KAT8	-0.102361	0.343225	0.999397	4.96104	-0.952104	-4.64542	1281.28
KATNA1	0.093375	0.558135	0.999397	3.74098	0.587486	-4.69154	583.335
KATNAL1	-0.238681	0.187816	0.999397	4.07077	-1.32568	-4.51713	754.109
KATNAL2	-0.712527	0.000628691	0.999397	3.04129	-3.52481	-3.59281	392.395
KATNB1	-0.0184641	0.911396	0.999397	4.23593	-0.111546	-4.75617	866.525
KATNBL1	-0.0568524	0.652093	0.999397	3.17502	-0.452148	-4.68812	382.104
KATNIP	-0.0788842	0.550265	0.999397	7.22156	-0.599292	-4.80804	6425.96
KAZALD1	0.225804	0.520709	0.999397	2.27378	0.644414	-4.64712	334.266
KAZN	-0.372823	0.0307657	0.999397	4.05312	-2.18954	-4.13265	756.833
KBTBD11	0.549439	0.11134	0.999397	-0.601721	1.60568	-4.52784	53.0137
KBTBD11-OT1.1	0.126298	0.747644	0.999397	3.73462	0.322592	-4.72055	815.242
KBTBD12	-0.54292	0.276461	0.999397	-3.28054	-1.09398	-4.58938	38.8941
KBTBD2	0.00661297	0.942745	0.999397	7.14486	0.071992	-4.88423	5734.54
KBTBD3	-0.427855	0.183106	0.999397	2.63869	-1.34007	-4.53541	345.043
KBTBD4	-0.100097	0.476226	0.999397	4.16885	-0.714944	-4.68451	762.242
KBTBD6	-0.224084	0.0936044	0.999397	4.02481	-1.692	-4.37663	685.045
KBTBD7	-0.340873	0.0337146	0.999397	4.2987	-2.15161	-4.12475	859.376
KBTBD8	-0.285736	0.317246	0.999397	1.94685	-1.00491	-4.60005	223.476
KCMF1	0.0795823	0.44284	0.999397	5.72143	0.770311	-4.71858	2166.71
KCNA1	-1.19449	0.0098369	0.999397	-0.311465	-2.62931	-4.33457	86.226
KCNA2	-0.505645	0.239606	0.999397	0.201991	-1.18267	-4.57804	126.599
KCNA3	-0.254653	0.380415	0.999397	4.05074	-0.880832	-4.64583	1006.55
KCNA4	0.287659	0.564726	0.999397	-3.59379	0.577662	-4.62025	41.6821
KCNA5	-0.67148	0.125734	0.999397	-1.41565	-1.5434	-4.54005	35.8471
KCNA6	-0.0578244	0.871894	0.999397	0.258542	-0.161646	-4.64687	90.3795
KCNAB1	-0.748788	0.0263462	0.999397	0.390007	-2.25279	-4.39598	87.2778
KCNAB2	0.0858618	0.583167	0.999397	4.83513	0.550464	-4.73958	1293.73
KCNAB3	0.23242	0.361747	0.999397	1.48078	0.916025	-4.60963	139.284
KCNB1	0.117794	0.747306	0.999397	1.16846	0.323039	-4.65201	186.605
KCNB2	-0.450035	0.381223	0.999397	-0.891414	-0.879334	-4.60705	219.086
KCNC1	-0.223502	0.714826	0.999397	-1.86671	-0.366368	-4.63196	127.821
KCNC2	-1.77202	0.0670104	0.999397	1.29306	-1.85074	-4.45243	2670.15
KCNC3	-0.742953	0.0213379	0.999397	5.44028	-2.33688	-3.86884	3080.41
KCNC4	-0.0391104	0.802127	0.999397	4.65103	-0.251228	-4.76964	1119.15
KCND1	-0.24248	0.325353	0.999397	2.17827	-0.988134	-4.60331	228.251
KCND2	-0.272017	0.363879	0.999397	3.8553	-0.911949	-4.63483	810.248
KCND3	-0.127148	0.727462	0.999397	3.34661	-0.349433	-4.70303	714.785
KCNE1	0.452657	0.235965	0.999397	-2.10246	1.19194	-4.58024	23.2789
KCNE2	0.00499025	0.990442	0.999397	-3.32765	0.0120084	-4.63302	13.1331
KCNE3	-0.334855	0.130674	0.999397	1.40917	-1.52333	-4.51809	124.944
KCNE4	0.481539	0.21176	0.999397	3.3539	1.25638	-4.54739	886.062
KCNE5	-0.0251061	0.949496	0.999397	-3.68619	-0.0634907	-4.63192	7.40857
KCNF1	-0.334884	0.510035	0.999397	1.16929	-0.661033	-4.63237	260.746
KCNG1	-0.353556	0.499582	0.999397	-1.6154	-0.677489	-4.61921	53.2519
KCNG2	-0.0795458	0.856963	0.999397	-1.70578	-0.180684	-4.63662	32.2212
KCNG3	0.0856408	0.82597	0.999397	0.561617	0.220421	-4.6484	121.686
KCNG4	0.661135	0.144757	0.999397	-4.71658	1.46921	-4.55857	20.0089
KCNH1	-0.0190713	0.9601	0.999397	3.05694	-0.0501477	-4.7044	686.91
KCNH2	-0.158323	0.74374	0.999397	1.40122	-0.327766	-4.65512	376.241
KCNH3	-0.0795104	0.855027	0.999397	-0.170497	-0.183157	-4.64329	91.6335
KCNH4	-0.317888	0.412536	0.999397	-1.16116	-0.822703	-4.61082	37.9076
KCNH5	0.760354	0.144424	0.999397	-4.07441	1.47045	-4.55691	65.6285
KCNH6	-0.950834	0.117723	0.999397	-2.14227	-1.57732	-4.53879	105.22
KCNH7	0.241445	0.660533	0.999397	-4.42999	0.440424	-4.62355	64.5072
KCNH8	-0.755121	0.0772541	0.999397	0.203608	-1.78431	-4.49092	108.099
KCNIP1	-0.391875	0.326216	0.999397	-1.70824	-0.986365	-4.59799	25.9147
KCNIP2	-0.0710288	0.722366	0.999397	1.77128	-0.356251	-4.65982	155.969
KCNIP2-AS1	0.709973	0.106798	0.999397	-2.17288	1.62666	-4.53313	40.6077
KCNIP3	-0.164002	0.533631	0.999397	0.333343	-0.62453	-4.62889	77.0497
KCNIP4	-0.242081	0.602212	0.999397	-4.50953	-0.5228	-4.62074	29.6919
KCNJ1	-0.376487	0.383458	0.999397	-1.92239	-0.875198	-4.60624	27.0286
KCNJ10	-0.497714	0.34436	0.999397	-1.39972	-0.949858	-4.60106	59.7201
KCNJ11	0.355946	0.260737	0.999397	3.21865	1.13073	-4.57895	576.838
KCNJ12	0.0338312	0.939283	0.999397	-0.872279	0.0763527	-4.64078	77.5694
KCNJ13	-0.777238	0.13265	0.999397	-3.9235	-1.51547	-4.55181	29.7018
KCNJ14	-0.135308	0.561456	0.999397	1.73154	-0.582529	-4.6447	166.232
KCNJ15	-0.143128	0.68191	0.999397	0.749681	-0.410997	-4.6438	113.979
KCNJ16	-0.03502	0.944673	0.999397	-3.08304	-0.0695632	-4.63353	37.0169
KCNJ2	-0.361251	0.108463	0.999397	2.08207	-1.61889	-4.48344	206.135
KCNJ3	-0.613774	0.380096	0.999397	3.87622	-0.881425	-4.64181	3588.4
KCNJ4	0.0487486	0.908327	0.999397	-5.05004	0.115427	-4.62829	10.7061
KCNJ5	-0.359715	0.127513	0.999397	2.55663	-1.5361	-4.49005	293.54
KCNJ5-AS1	-0.369063	0.240447	0.999397	-1.00257	-1.18054	-4.58021	29.115
KCNJ6	0.192182	0.626468	0.999397	-0.496186	0.488136	-4.63192	76.5513
KCNJ8	-0.124226	0.607786	0.999397	3.44012	-0.514779	-4.69059	767.472
KCNK1	-0.30804	0.486347	0.999397	2.89917	-0.698593	-4.65307	677.262
KCNK10	-0.344409	0.437408	0.999397	-2.73649	-0.779545	-4.61151	25.312
KCNK12	0.0271673	0.953935	0.999397	-2.99574	0.0579043	-4.63383	23.8486
KCNK13	-0.00424449	0.98933	0.999397	0.241024	-0.0134053	-4.64802	72.8668
KCNK15	0.290048	0.380571	0.999397	3.5461	0.880544	-4.63572	722.792
KCNK17	-0.447531	0.322142	0.999397	-1.41008	-0.994744	-4.59741	40.259
KCNK2	-0.202408	0.62784	0.999397	1.83874	-0.486194	-4.65348	382.32
KCNK3	0.0838208	0.858067	0.999397	-1.32647	0.179274	-4.63787	90.4354
KCNK4	-0.0681569	0.888019	0.999397	-2.07841	-0.141153	-4.63595	33.9159
KCNK5	0.168937	0.558594	0.999397	1.90245	0.586801	-4.64658	222.802
KCNK6	-0.316695	0.0913408	0.999397	4.36383	-1.70395	-4.35291	996.201
KCNK7	-0.295883	0.485634	0.999397	-2.36953	-0.699738	-4.61661	20.2582
KCNK9	-0.347112	0.459057	0.999397	-2.273	-0.743132	-4.61431	61.2549
KCNMA1	-0.133053	0.482476	0.999397	5.79502	-0.704825	-4.73908	2651.21
KCNMB1	-0.340176	0.0707896	0.999397	1.82174	-1.82531	-4.44321	163.622
KCNMB3	-0.354592	0.126073	0.999397	3.88089	-1.542	-4.44367	726.151
KCNMB4	-0.529473	0.110815	0.999397	1.55259	-1.60807	-4.49878	179.265
KCNN1	-0.118881	0.750344	0.999397	-1.71997	-0.319019	-4.63371	23.0091
KCNN2	-0.389499	0.263374	0.999397	0.294083	-1.12446	-4.58458	106.119
KCNN3	-0.235593	0.234247	0.999397	2.58013	-1.19635	-4.56691	272.732
KCNN4	-0.0320033	0.877166	0.999397	2.81772	-0.154939	-4.69382	338.928
KCNQ1	-0.282172	0.208027	0.999397	2.79736	-1.26679	-4.55015	351.668
KCNQ1OT1	-0.0342068	0.903175	0.999397	4.83223	-0.121945	-4.78637	1595.54
KCNQ2	-0.166866	0.748961	0.999397	-3.73857	-0.320849	-4.62825	33.5533
KCNQ3	0.271305	0.291124	0.999397	2.95195	1.06099	-4.59355	448.139
KCNQ4	0.0141157	0.970979	0.999397	-0.224077	0.0364669	-4.64445	67.854
KCNQ5	0.289358	0.439542	0.999397	1.8293	0.77591	-4.6277	319.303
KCNQ5-AS1	0.228385	0.606122	0.999397	-5.2904	0.517171	-4.61958	12.1528
KCNRG	-0.0640645	0.722204	0.999397	4.12603	-0.356467	-4.73518	838.746
KCNS1	-0.00116273	0.998258	0.999411	-3.43843	-0.0021886	-4.63272	40.6929
KCNS2	-0.199632	0.672175	0.999397	-1.60734	-0.424353	-4.6308	60.6562
KCNS3	0.181014	0.538789	0.999397	4.76239	0.616662	-4.7245	1437.02
KCNT1	-0.73072	0.118522	0.999397	-1.46791	-1.57385	-4.53641	52.717
KCNT2	-0.0966542	0.617416	0.999397	2.88469	-0.501002	-4.67489	345.823
KCNU1	-1.51488	0.0109759	0.999397	-3.77986	-2.58934	-4.40555	57.3248
KCNV2	0.203679	0.673663	0.999397	-5.15082	0.422306	-4.62268	23.8373
KCP	-0.0236529	0.934663	0.999397	1.30545	-0.0821762	-4.65993	152.621
KCTD1	-0.15776	0.431544	0.999397	5.94342	-0.789587	-4.71881	2818.2
KCTD10	0.0644916	0.559912	0.999397	4.74359	0.584831	-4.72991	1100.33
KCTD11	0.37724	0.0154842	0.999397	2.56357	2.46091	-4.19804	279.418
KCTD12	0.0230921	0.900274	0.999397	5.37556	0.125618	-4.81243	1850.28
KCTD13	-0.0870313	0.555042	0.999397	4.87791	-0.592116	-4.73391	1266.29
KCTD14	-0.163689	0.707316	0.999397	-0.543905	-0.376482	-4.63619	77.7672
KCTD15	-0.246219	0.154847	0.999397	4.04991	-1.43291	-4.47914	744.713
KCTD16	0.00597989	0.98628	0.999397	-0.563008	0.017237	-4.64251	48.9585
KCTD17	-0.0773766	0.740501	0.999397	2.77452	-0.332064	-4.68467	357.405
KCTD18	0.119456	0.2209	0.999397	4.67394	1.23145	-4.54624	1038.53
KCTD19	-0.706051	0.0938093	0.999397	-0.811165	-1.69093	-4.51676	54.2424
KCTD2	0.00716496	0.958369	0.999397	3.23541	0.0523251	-4.71115	399.862
KCTD20	0.0216359	0.812085	0.999397	5.60503	0.238334	-4.81503	1964.61
KCTD21	0.163437	0.514192	0.999397	3.4478	0.65454	-4.67245	669.244
KCTD21-AS1	-0.326779	0.390045	0.999397	0.165325	-0.863098	-4.61037	142.209
KCTD3	0.169969	0.296094	0.999397	7.83292	1.05006	-4.65192	10147.3
KCTD4	-0.241076	0.624742	0.999397	-4.66267	-0.490583	-4.62156	30.3895
KCTD5	0.0980244	0.421971	0.999397	3.87465	0.806155	-4.65775	613.927
KCTD6	-0.0943232	0.732036	0.999397	5.00766	-0.343329	-4.77789	1805.07
KCTD7	-0.0168586	0.918531	0.999397	4.37668	-0.10253	-4.76376	894.696
KCTD8	0.400549	0.400971	0.999397	-3.35491	0.843303	-4.60695	31.3039
KCTD9	0.0267769	0.923591	0.999397	0.371677	0.0961419	-4.64868	72.7348
KCTD9P1	-0.327813	0.208845	0.999397	-3.18693	-1.26449	-4.57475	5.28806
KDELR1	0.018382	0.883503	0.999397	6.28046	0.146886	-4.84894	3286.99
KDELR2	0.0754586	0.608144	0.999397	6.26612	0.514266	-4.79906	3372.03
KDELR3	0.0658208	0.812555	0.999397	3.16192	0.237727	-4.70281	475.165
KDF1	-0.0766349	0.627385	0.999397	3.47488	-0.486838	-4.69492	491.969
KDM1A	-0.0331962	0.733785	0.999397	6.94956	-0.340997	-4.85301	5030.07
KDM1B	0.0102395	0.930006	0.999397	5.54847	0.0880482	-4.82172	1951.89
KDM2A	0.197811	0.0459489	0.999397	8.50885	2.01976	-3.94923	14998.1
KDM2B	0.0766536	0.432868	0.999397	6.4927	0.787312	-4.73278	3691.31
KDM3A	-0.0198855	0.823415	0.999397	7.20494	-0.223712	-4.87641	5943.93
KDM3B	-0.0283878	0.695001	0.999397	8.10778	-0.393153	-4.8827	10937.8
KDM4A	-0.158996	0.0710801	0.999397	6.34548	-1.8234	-4.19047	3273.02
KDM4A-AS1	0.540935	0.07526	0.999397	-3.35561	1.79664	-4.51775	5.49457
KDM4B	0.074175	0.61966	0.999397	7.70426	0.497805	-4.8476	9201.14
KDM4C	-0.0865756	0.39923	0.999397	6.51843	-0.846434	-4.71355	3746.32
KDM4D	-0.0691419	0.870157	0.999397	-0.157894	-0.163858	-4.6437	71.9438
KDM5A	0.0398293	0.614697	0.999397	7.63934	0.504882	-4.84401	7987.08
KDM5B	0.0137289	0.893364	0.999397	8.21593	0.134373	-4.91937	12183.8
KDM5C	0.0410411	0.675547	0.999397	8.31787	0.419718	-4.88422	13028
KDM6A	-0.082452	0.435986	0.999397	7.65262	-0.781972	-4.76219	8241
KDM6B	0.0165668	0.875666	0.999397	7.67487	0.156847	-4.89863	8415.28
KDM7A	0.177901	0.115294	0.999397	6.41264	1.58796	-4.34722	3586.18
KDM7A-DT	0.423364	0.176891	0.999397	-2.13966	1.35951	-4.56364	14.3445
KDM8	-0.478222	0.0793346	0.999397	1.76374	-1.77172	-4.45769	176.265
KDR	-0.235827	0.0762682	0.999397	5.10804	-1.79037	-4.26659	1481.07
KDSR	0.00430543	0.969873	0.999397	4.84166	0.0378571	-4.78893	1189.39
KEAP1	-0.273674	0.128045	0.999397	5.25873	-1.53394	-4.40271	1684.48
KEL	-0.295012	0.407862	0.999397	0.697304	-0.830986	-4.61499	121.493
KERA	-0.841786	0.062761	0.999397	-0.675073	-1.88081	-4.48642	59.7349
KGD4	0.0152106	0.953034	0.999397	1.38108	0.059038	-4.66126	128.932
KHDC1	-0.0497293	0.888551	0.999397	-0.239883	-0.140477	-4.64349	55.4821
KHDC1-AS1	-0.24351	0.2781	0.999397	0.881474	-1.09023	-4.58801	87.7636
KHDC4	0.10442	0.339254	0.999397	6.78622	0.960003	-4.67566	4567.46
KHDRBS1	0.112372	0.258629	0.999397	6.70256	1.13578	-4.59704	4246.01
KHDRBS2	-0.764258	0.0893593	0.999397	-1.95527	-1.71461	-4.52051	23.2345
KHDRBS3	-0.223532	0.397683	0.999397	3.04417	-0.849225	-4.63336	430.577
KHK	-0.156537	0.545472	0.999397	0.804041	-0.606525	-4.63326	89.2883
KHNYN	-0.0546613	0.609599	0.999397	6.75861	-0.512178	-4.81531	4486.09
KHSRP	0.0851768	0.374569	0.999397	6.65727	0.891735	-4.69991	4102.87
KIAA0040	0.0475589	0.812268	0.999397	3.9937	0.238098	-4.73833	740.792
KIAA0232	-0.100081	0.347817	0.999397	7.89891	-0.943045	-4.70293	9819.01
KIAA0319	0.0545571	0.917529	0.999397	0.190889	0.103796	-4.64704	161.82
KIAA0319L	-0.166987	0.07323	0.999397	7.31036	-1.80948	-4.16983	6469.8
KIAA0408	-1.40837	0.00328588	0.999397	-0.67028	-3.0084	-4.25888	57.157
KIAA0513	-0.0162023	0.941185	0.999397	3.71275	-0.073957	-4.73152	658.613
KIAA0586	-0.0443779	0.68998	0.999397	6.74333	-0.399982	-4.83667	4438.67
KIAA0753	-0.186828	0.321646	0.999397	5.84957	-0.995768	-4.6462	2553.93
KIAA0825	-0.308484	0.0819926	0.999397	5.02206	-1.75602	-4.29098	1537.66
