## Supplemental Tables for "Multi-omic Profiling of Recurrence Risk Across Breast Cancer Subtypes": Supplemental_table_2_FULL_RNA_results.xlsx (part 5 of 5)

### Sheet: LumB_limma_output (continued)
gene	log2FoldChange	pvalue	padj	AveExpr	t	B	baseMean
KIAA0895LP1	-0.286556	0.4601	0.999397	-4.29947	-0.741402	-4.61165	11.1865
KIAA0930	0.0388306	0.750552	0.999397	5.8972	0.318745	-4.81828	2520.02
KIAA1143	0.0164017	0.949561	0.999397	3.33216	0.0634085	-4.71504	516.594
KIAA1143P1	0.460922	0.392901	0.999397	-2.07904	0.857892	-4.60725	30.6586
KIAA1191	-0.0626246	0.583221	0.999397	4.90985	-0.550385	-4.74293	1239.55
KIAA1191P2	0.043	0.905293	0.999397	-3.9582	0.119265	-4.63085	6.27153
KIAA1210	-0.283647	0.56369	0.999397	-1.22716	-0.579203	-4.62528	82.7087
KIAA1217	-0.0732088	0.467058	0.999397	9.35274	-0.729924	-4.82452	26666.5
KIAA1328	-0.298117	0.0901695	0.999397	4.64124	-1.71023	-4.33526	1122.51
KIAA1549	-0.00746576	0.96006	0.999397	6.46041	-0.0501979	-4.85978	3850.44
KIAA1549L	0.210179	0.226578	0.999397	5.84886	1.21633	-4.5537	2643.64
KIAA1586	-0.023244	0.898937	0.999397	5.21422	-0.127311	-4.80491	1690.33
KIAA1614	-0.129458	0.567465	0.999397	3.30017	-0.573595	-4.67917	484.401
KIAA1614-AS1	-0.0627377	0.780858	0.999397	1.93401	-0.278913	-4.66633	184.06
KIAA1671	-0.0140658	0.903053	0.999397	7.21652	-0.1221	-4.88464	6187.55
KIAA1755	-0.185654	0.299327	0.999397	5.22824	-1.04302	-4.61935	1702.14
KIAA1958	-0.0929878	0.586365	0.999397	5.65249	-0.54579	-4.77201	2258.17
KIAA2012	0.448035	0.348392	0.999397	-2.39755	0.941915	-4.60107	46.654
KIAA2013	-0.0271672	0.784709	0.999397	4.489	-0.273885	-4.75977	915.37
KICS2	-0.180397	0.167837	0.999397	4.47601	-1.38876	-4.48693	968.466
KIDINS220	-0.0764626	0.444739	0.999397	8.38097	-0.767099	-4.78546	13591.2
KIF11	0.282421	0.0524035	0.999397	5.25685	1.96199	-4.15253	1678.74
KIF12	-0.500243	0.156898	0.999397	4.08628	-1.42575	-4.48098	1295.51
KIF13A	0.0767709	0.511658	0.999397	7.60711	0.658495	-4.80182	8120.35
KIF13B	0.0402273	0.782572	0.999397	6.85717	0.276675	-4.85837	5100.29
KIF14	0.33828	0.0598834	0.999397	5.36845	1.90216	-4.18409	1984.6
KIF15	0.305609	0.123652	0.999397	4.2419	1.55205	-4.42675	891.41
KIF16B	-0.118496	0.376232	0.999397	7.65419	-0.888622	-4.72126	8694.45
KIF17	-0.0754718	0.835826	0.999397	-0.152349	-0.20775	-4.64295	62.4872
KIF18A	0.212999	0.250811	0.999397	4.13518	1.15474	-4.57272	864.15
KIF18B	0.105648	0.592725	0.999397	4.23438	0.536529	-4.71742	909.543
KIF19	-0.702474	0.110251	0.999397	-0.968379	-1.61065	-4.52905	53.688
KIF1A	-0.697372	0.289339	0.999397	0.2929	-1.06494	-4.59112	546.735
KIF1B	0.0439965	0.595667	0.999397	7.37992	0.532261	-4.8296	6669.52
KIF1C	0.116488	0.335917	0.999397	7.02516	0.966685	-4.67695	5455.68
KIF20A	0.222133	0.247351	0.999397	4.3536	1.16327	-4.57034	952.522
KIF20B	0.156335	0.343338	0.999397	6.0746	0.951881	-4.66638	3070.1
KIF21A	0.0162519	0.89974	0.999397	6.16531	0.126294	-4.84569	3056.75
KIF21B	-0.199681	0.293616	0.999397	4.51728	-1.05549	-4.60608	1103.58
KIF22	0.0712701	0.504788	0.999397	6.36092	0.66927	-4.76468	3393.07
KIF23	0.237292	0.157383	0.999397	5.57453	1.42407	-4.4539	2188.18
KIF23-AS1	-0.12575	0.622758	0.999397	2.49572	-0.493399	-4.66574	300.433
KIF24	-0.0339854	0.867935	0.999397	4.97775	-0.166688	-4.79154	1467.74
KIF25	0.401293	0.347829	0.999397	-2.75522	0.943021	-4.6008	19.5254
KIF26A	-0.12926	0.581941	0.999397	2.54441	-0.552259	-4.66161	310.121
KIF26B	0.0976583	0.62722	0.999397	6.60687	0.487073	-4.81571	4692.01
KIF27	-0.204032	0.252909	0.999397	4.69008	-1.14961	-4.5761	1152.93
KIF28P	0.0521048	0.896852	0.999397	-4.54962	0.129952	-4.62932	5.43755
KIF2A	0.112104	0.377139	0.999397	6.75005	0.886929	-4.70354	4577.95
KIF2C	0.234315	0.145475	0.999397	3.70095	1.46656	-4.47711	578.389
KIF3A	0.016228	0.8985	0.999397	5.72319	0.127865	-4.82765	2235.98
KIF3B	-0.10906	0.264887	0.999397	6.59421	-1.12088	-4.60307	3946.2
KIF3C	-0.0588888	0.713467	0.999397	4.6686	-0.368195	-4.75922	1129.62
KIF4A	0.257109	0.250174	0.999397	4.96088	1.1563	-4.57492	1461.29
KIF4B	0.115883	0.786405	0.999397	-0.805698	0.271673	-4.63804	114.102
KIF4CP	-0.782339	0.0429003	0.999397	-3.79974	-2.04949	-4.48729	7.31797
KIF5A	-0.572587	0.126699	0.999397	1.22661	-1.53943	-4.51787	202.122
KIF5B	0.0207863	0.887358	0.999397	8.35832	0.141992	-4.92386	14330.7
KIF5C	-0.0958072	0.717863	0.999397	3.18238	-0.362288	-4.69601	537.387
KIF6	-0.420321	0.29324	0.999397	-0.00839422	-1.05632	-4.59205	90.117
KIF7	0.259462	0.192737	0.999397	4.07616	1.31092	-4.5224	842.538
KIF9	-0.168449	0.38873	0.999397	3.41312	-0.865504	-4.63658	481.057
KIF9-AS1	-0.337902	0.158322	0.999397	1.50381	-1.42083	-4.53531	145.546
KIFAP3	0.131239	0.245197	0.999397	6.03893	1.16862	-4.57644	2723.14
KIFBP	0.109552	0.357277	0.999397	6.11338	0.924622	-4.67717	2915.14
KIFC1	-0.0361154	0.82689	0.999397	4.86262	-0.219237	-4.78245	1320.46
KIFC2	-0.0938723	0.630565	0.999397	7.24179	-0.482341	-4.83686	7447.98
KIFC3	0.125381	0.416071	0.999397	4.08326	0.816478	-4.66083	744.982
KIN	0.0228217	0.842808	0.999397	3.84513	0.198793	-4.73346	601.864
KIR2DL4	0.00658392	0.9881	0.999397	-3.61688	0.0149506	-4.63224	10.7044
KIR3DL2	-0.702912	0.0756867	0.999397	-4.54454	-1.79398	-4.52375	5.38746
KIR3DX1	-0.214858	0.631264	0.999397	-3.50731	-0.481354	-4.62414	21.9492
KIRREL1	-0.121196	0.342073	0.999397	5.96728	-0.954389	-4.66368	2641.04
KIRREL2	-0.482686	0.389095	0.999397	-3.44663	-0.864836	-4.60557	39.9023
KIRREL3	-0.506283	0.236173	0.999397	-3.65262	-1.19141	-4.58165	15.4504
KISS1	-0.159412	0.69852	0.999397	-4.37587	-0.388378	-4.62515	7.00766
KISS1R	0.536426	0.298242	0.999397	-1.43973	1.04538	-4.59311	48.7856
KIT	-0.0957815	0.648698	0.999397	4.18834	-0.456881	-4.72677	915.554
KITLG	0.14578	0.531268	0.999397	4.57914	0.628147	-4.71513	1270.12
KIZ	-0.18773	0.287293	0.999397	5.31436	-1.0695	-4.61076	1744.95
KL	-0.378973	0.289668	0.999397	1.72403	-1.06421	-4.59123	279.145
KLB	-0.53873	0.224648	0.999397	-0.321242	-1.22144	-4.57474	91.8112
KLC1	-0.0291823	0.801901	0.999397	7.37022	-0.251522	-4.87917	6884.25
KLC2	0.21288	0.126988	0.999397	6.19482	1.53825	-4.3816	3276.55
KLC3	0.0775929	0.811411	0.999397	0.526936	0.239206	-4.64759	89.7054
KLC4	-0.0642847	0.480056	0.999397	4.12987	-0.708734	-4.68442	703.423
KLF1	0.00795975	0.985287	0.999397	-4.28338	0.0184846	-4.63052	8.5514
KLF10	-0.0675095	0.550878	0.999397	6.77689	-0.598371	-4.79545	4544.87
KLF11	0.0322623	0.75984	0.999397	5.20024	0.306486	-4.79059	1516.2
KLF12	0.0282535	0.825836	0.999397	5.04997	0.220594	-4.79142	1399.3
KLF13	0.0593687	0.660725	0.999397	4.79021	0.440158	-4.75533	1176.27
KLF14	-0.497842	0.225603	0.999397	-3.36866	-1.21891	-4.57903	12.9447
KLF15	-0.457968	0.235344	0.999397	0.234498	-1.19353	-4.5767	94.4323
KLF16	0.282226	0.110978	0.999397	2.65115	1.60733	-4.46937	292.956
KLF17	0.127948	0.79047	0.999397	-2.92859	0.266376	-4.63145	23.1009
KLF17P1	-0.424959	0.303956	0.999397	-0.770444	-1.03303	-4.59424	47.4384
KLF2	0.198964	0.278358	0.999397	4.8052	1.08964	-4.59774	1311.5
KLF3	0.0505548	0.538079	0.999397	6.15831	0.617743	-4.77219	2855.14
KLF3-AS1	-0.120129	0.696116	0.999397	-1.9691	-0.39164	-4.63088	15.3029
KLF3P1	0.205159	0.494564	0.999397	0.99929	0.685455	-4.62889	102.035
KLF4	0.295706	0.134578	0.999397	5.58999	1.50789	-4.40966	2381.77
KLF5	-0.240092	0.309834	0.999397	4.64748	-1.02049	-4.61868	1353.6
KLF6	0.0297983	0.812443	0.999397	7.97483	0.237871	-4.90159	10588.9
KLF7	0.125537	0.304072	0.999397	5.55959	1.03278	-4.62768	1977.31
KLF8	-0.204909	0.392142	0.999397	5.12462	-0.859273	-4.67717	1784.76
KLF9	0.136726	0.404924	0.999397	4.99202	0.836222	-4.68012	1457.06
KLHDC1	-0.201887	0.238757	0.999397	3.28954	-1.18482	-4.56584	437.887
KLHDC10	0.030649	0.79728	0.999397	5.68796	0.25752	-4.81667	2160.41
KLHDC2	-0.0706486	0.550057	0.999397	5.6573	-0.599606	-4.76062	2120.48
KLHDC3	0.113576	0.276641	0.999397	5.88704	1.09357	-4.60771	2446.75
KLHDC4	-0.171568	0.157839	0.999397	5.5752	-1.4225	-4.45452	2041.28
KLHDC7A	-0.847782	0.13708	0.999397	1.70438	-1.49818	-4.51739	452.202
KLHDC7B	0.502613	0.209666	0.999397	3.09163	1.2622	-4.54857	997.947
KLHDC8A	0.0123962	0.974647	0.999397	-1.17748	0.031856	-4.63976	37.021
KLHDC8B	0.103882	0.532605	0.999397	2.38861	0.6261	-4.65108	236.441
KLHDC9	-0.19525	0.436501	0.999397	2.60775	-0.781092	-4.63682	323.957
KLHL1	-0.0689144	0.925141	0.999397	-4.09027	-0.0941858	-4.63071	241.227
KLHL10	-0.0535818	0.901796	0.999397	-2.23003	-0.123691	-4.63566	36.3722
KLHL11	0.1045	0.390427	0.999397	5.97239	0.862402	-4.69601	2654.02
KLHL12	0.0148719	0.899052	0.999397	4.72666	0.127165	-4.78065	1118.7
KLHL13	-0.335682	0.229209	0.999397	2.5893	-1.20942	-4.56419	356.181
KLHL14	-0.818168	0.0645378	0.999397	-1.02414	-1.86804	-4.49203	52.9002
KLHL15	-0.0759903	0.566891	0.999397	4.43383	-0.574447	-4.71965	907.681
KLHL17	-0.111556	0.566486	0.999397	4.29504	-0.575047	-4.71411	922.095
KLHL18	0.0970108	0.411191	0.999397	3.61132	0.825081	-4.64797	502.603
KLHL2	0.160159	0.240035	0.999397	4.47374	1.18158	-4.56433	957.628
KLHL20	-0.118795	0.505148	0.999397	4.99474	-0.668703	-4.72232	1353.88
KLHL21	0.0158771	0.907782	0.999397	4.96838	0.116116	-4.79324	1383.25
KLHL22	0.19421	0.138969	0.999397	5.02453	1.49093	-4.43034	1410.01
KLHL23	-0.426602	0.0785192	0.999397	4.68709	-1.77662	-4.29863	1240.02
KLHL24	-0.191992	0.254438	0.999397	6.19293	-1.14589	-4.58796	3136.84
KLHL25	0.00637669	0.970773	0.999397	4.3414	0.0367262	-4.76301	958.363
KLHL26	-0.0408277	0.859257	0.999397	2.98658	-0.177755	-4.69889	427.273
KLHL28	-0.159964	0.169214	0.999397	5.39975	-1.38423	-4.4756	1763.71
KLHL29	-0.0261884	0.887106	0.999397	2.44713	-0.142312	-4.68295	249.423
KLHL2P1	-0.203761	0.60737	0.999397	-2.39495	-0.515377	-4.62533	13.5841
KLHL3	0.101438	0.534343	0.999397	3.66172	0.623441	-4.68356	570.848
KLHL30	0.298586	0.494112	0.999397	-1.34701	0.686173	-4.6192	58.4354
KLHL31	-0.375385	0.313098	0.999397	1.09481	-1.0136	-4.59724	156.776
KLHL32	-0.573516	0.17196	0.999397	-2.09622	-1.37529	-4.56177	26.1577
KLHL33	-0.38355	0.301174	0.999397	-1.00351	-1.03902	-4.59368	64.126
KLHL34	0.469148	0.370024	0.999397	-3.80382	0.900284	-4.60305	50.6119
KLHL35	-0.601498	0.0579422	0.999397	1.65254	-1.91705	-4.42708	218.002
KLHL36	-0.144039	0.315214	0.999397	4.99688	-1.00916	-4.62765	1393.82
KLHL38	0.457169	0.261986	0.999397	0.202364	1.12776	-4.58437	167.232
KLHL4	-0.145962	0.669299	0.999397	0.100708	-0.428312	-4.63783	74.9825
KLHL40	0.108675	0.809158	0.999397	-5.10709	0.24212	-4.62667	11.7798
KLHL41	-0.13771	0.766098	0.999397	1.45299	-0.298254	-4.65719	213.6
KLHL42	0.0724904	0.512516	0.999397	4.87594	0.657155	-4.72043	1219.99
KLHL5	0.0279402	0.850235	0.999397	6.0878	0.189283	-4.83867	2985.84
KLHL6	0.0424122	0.834707	0.999397	4.24521	0.209186	-4.75204	974.514
KLHL7	-0.0560769	0.729078	0.999397	4.244	-0.347275	-4.74155	827.93
KLHL8	0.176901	0.165846	0.999397	4.02733	1.39535	-4.49358	691.661
KLHL9	-0.0367482	0.848714	0.999397	6.49855	-0.19123	-4.85417	4057.84
KLK1	0.29642	0.470411	0.999397	-0.885894	0.724427	-4.61785	48.9157
KLK10	-0.294948	0.566778	0.999397	-2.38154	-0.574615	-4.62283	37.7949
KLK11	-0.334918	0.570704	0.999397	-2.65192	-0.568799	-4.62252	87.7431
KLK12	-0.248849	0.597097	0.999397	-4.94609	-0.53019	-4.61972	15.5876
KLK13	-0.396969	0.415436	0.999397	-3.65215	-0.817594	-4.60823	29.658
KLK14	-0.38094	0.37634	0.999397	-2.52239	-0.88842	-4.60478	21.6027
KLK15	-0.0435628	0.923844	0.999397	-4.86846	-0.0958216	-4.62885	17.2467
KLK2	-0.52436	0.352692	0.999397	-2.36136	-0.933513	-4.60172	64.5944
KLK3	-0.303856	0.61941	0.999397	-2.40464	-0.49816	-4.626	83.1019
KLK4	0.405289	0.260764	0.999397	2.79388	1.13067	-4.57945	456.559
KLK5	-1.41595	0.00377007	0.999397	-0.963832	-2.96274	-4.27946	58.3147
KLK6	-0.199569	0.679939	0.999397	-2.61858	-0.413695	-4.62846	22.2776
KLK7	-0.844768	0.0990139	0.999397	-2.24612	-1.66436	-4.52848	28.633
KLK8	-0.835986	0.0581003	0.999397	-3.99067	-1.91582	-4.50608	14.394
KLKB1	-0.772712	0.0378484	0.999397	0.614811	-2.10301	-4.42098	104.377
KLKP1	-0.151264	0.745286	0.999397	0.815834	-0.325716	-4.64798	151.017
KLLN	0.0957291	0.780056	0.999397	-1.25073	0.279963	-4.63615	31.0556
KLRA1P	-0.619349	0.0168696	0.999397	1.07451	-2.4282	-4.32602	105.174
KLRB1	-0.237399	0.563166	0.999397	-0.0703606	-0.579983	-4.62939	69.8938
KLRC1	-0.707119	0.130637	0.999397	-1.28527	-1.52348	-4.54199	42.3263
KLRC2	-0.50416	0.299708	0.999397	-2.88472	-1.0422	-4.59339	17.329
KLRC3	-0.668508	0.237412	0.999397	-1.91906	-1.18824	-4.58037	40.6411
KLRC4	-0.212656	0.61052	0.999397	-3.54984	-0.510858	-4.62299	7.74973
KLRC4-KLRK1	-0.042281	0.93306	0.999397	-1.08405	-0.0841965	-4.63985	46.0387
KLRD1	-0.126205	0.680235	0.999397	1.26578	-0.41329	-4.64937	152.604
KLRF1	-0.249572	0.561951	0.999397	-1.92838	-0.581792	-4.62349	22.4847
KLRG1	-0.380773	0.256795	0.999397	0.474042	-1.14019	-4.58252	87.1026
KLRG2	0.290136	0.553751	0.999397	-0.544889	0.594054	-4.62649	82.8511
KLRK1	-0.28135	0.416911	0.999397	2.15155	-0.815002	-4.62669	294.505
KLRK1-AS1	0.132459	0.71424	0.999397	-2.98122	0.367156	-4.6289	10.0214
KMO	-0.158962	0.670239	0.999397	2.82644	-0.427017	-4.67968	544.989
KMT2A	-0.119294	0.26772	0.999397	9.90248	-1.11422	-4.64813	39354
KMT2B	-0.0199678	0.829949	0.999397	8.33939	-0.215301	-4.91682	13168
KMT2C	-0.0558312	0.567709	0.999397	10.5889	-0.573233	-4.91509	62887.8
KMT2D	-0.0120143	0.889814	0.999397	10.437	-0.138875	-4.99727	55886.7
KMT2E	-0.0901418	0.46457	0.999397	9.44129	-0.734017	-4.8253	29273.3
KMT5A	0.149203	0.214585	0.999397	3.18767	1.24859	-4.55077	376.922
KMT5AP3	-0.618892	0.11054	0.999397	-3.31406	-1.60932	-4.53965	7.13839
KMT5B	0.0796601	0.533746	0.999397	7.70359	0.624353	-4.81462	8886.54
KMT5C	0.155745	0.468097	0.999397	4.36912	0.728218	-4.68787	1040.64
KNDC1	-0.00651999	0.99108	0.999397	1.22896	-0.0112058	-4.65916	454.109
KNG1	-0.222848	0.654254	0.999397	-4.46725	-0.44914	-4.62324	29.1096
KNL1	0.246676	0.14206	0.999397	6.68904	1.47925	-4.41085	4677.68
KNOP1	0.0404033	0.753366	0.999397	5.41506	0.315025	-4.7991	1821.09
KNOP1P4	0.605871	0.179682	0.999397	-2.86066	1.35072	-4.56605	24.3855
KNOP1P5	-0.279804	0.522541	0.999397	-4.72186	-0.641579	-4.61576	21.8398
KNSTRN	0.38315	0.0297856	0.999397	3.37596	2.20285	-4.20987	480.658
KNTC1	0.215714	0.117073	0.999397	7.34414	1.58015	-4.33781	7048.18
KPNA1	0.0301087	0.84695	0.999397	5.43615	0.193488	-4.81122	1834.46
KPNA2	0.0187697	0.926494	0.999397	5.82442	0.0924776	-4.83343	2682.17
KPNA2P3	0.0422706	0.932772	0.999397	1.92906	0.0845602	-4.67118	322.863
KPNA3	-0.048118	0.808523	0.999397	5.94499	-0.242943	-4.82861	2767.52
KPNA4	0.0371122	0.700933	0.999397	5.75143	0.385109	-4.8037	2184.21
KPNA4P1	-0.511956	0.0963306	0.999397	-3.77542	-1.67791	-4.53369	4.2202
KPNA5	-0.250497	0.26835	0.999397	3.63162	-1.11275	-4.58368	585.864
KPNA6	-0.127217	0.282859	0.999397	5.13402	-1.07944	-4.60497	1469.62
KPNA7	0.188227	0.692845	0.999397	-1.80097	0.396083	-4.63118	29.1622
KPNB1	0.080768	0.459683	0.999397	7.77087	0.742095	-4.77901	9012.61
KPNB1-DT	-0.297996	0.34528	0.999397	0.283962	-0.94804	-4.60294	79.8066
KPRP	-0.707101	0.278813	0.999397	-3.54907	-1.08861	-4.58987	93.083
KPTN	-0.0366381	0.855136	0.999397	2.15421	-0.183018	-4.67435	224.495
KRAS	0.280807	0.112208	0.999397	3.55524	1.60175	-4.4355	540.093
KRBA1	-0.0582163	0.735319	0.999397	4.33992	-0.338955	-4.74682	956.637
KRBA2	-0.108177	0.583829	0.999397	4.69097	-0.549495	-4.73427	1158.88
KRBOX1	-0.0895479	0.841472	0.999397	-0.620369	-0.200506	-4.64043	64.539
KRBOX4	-0.273708	0.0931549	0.999397	2.86878	-1.69435	-4.43493	316.767
KRBOX5	-0.11932	0.519507	0.999397	5.99739	-0.646276	-4.76035	2973.6
KRCC1	-0.239648	0.330231	0.999397	5.95276	-0.978173	-4.65455	3030.47
KREMEN1	-0.171521	0.299164	0.999397	3.77524	-1.04338	-4.60218	608.837
KREMEN2	0.470076	0.379309	0.999397	-1.24099	0.882888	-4.60632	72.2571
KRI1	0.0864527	0.507807	0.999397	5.19722	0.664525	-4.73	1580.18
KRIT1	-0.0145814	0.905269	0.999397	7.02666	-0.119294	-4.87803	5427.08
KRR1	-0.25357	0.243188	0.999397	6.2858	-1.17364	-4.57588	3779.31
KRT1	-0.131092	0.807348	0.999397	-2.35444	-0.244463	-4.63353	63.8129
KRT10	0.0558434	0.725412	0.999397	3.50446	0.352173	-4.70865	520.637
KRT10-AS1	0.293518	0.228017	0.999397	3.41821	1.21255	-4.5582	524.477
KRT12	0.169036	0.733913	0.999397	-4.52747	0.340827	-4.626	34.088
KRT13	-0.224549	0.677095	0.999397	-2.999	-0.417593	-4.6274	36.7324
KRT14	-0.497285	0.225476	0.999397	1.13514	-1.21925	-4.57044	163.922
KRT15	-0.0177105	0.960599	0.999397	3.84207	-0.0495199	-4.73813	1272.45
KRT16	0.156929	0.661392	0.999397	-3.53777	0.439235	-4.62545	7.28232
KRT16P6	0.288257	0.442031	0.999397	-4.69304	0.771684	-4.60965	3.45511
KRT17	-0.294235	0.397238	0.999397	0.753174	-0.85003	-4.61346	118.811
KRT18	0.07235	0.658049	0.999397	5.08363	0.443867	-4.76765	1533.07
KRT18P15	-0.0990302	0.758264	0.999397	-2.35366	-0.308563	-4.63213	11.425
KRT18P31	-0.195569	0.486815	0.999397	-1.58668	-0.697842	-4.6181	17.2712
KRT18P4	0.0412828	0.874087	0.999397	-3.02081	0.158855	-4.63293	6.06683
KRT18P5	-0.222077	0.466249	0.999397	-2.94996	-0.731254	-4.61396	7.02314
KRT18P61	-0.15247	0.637692	0.999397	-3.10995	-0.472297	-4.62532	7.46862
KRT19	0.198432	0.185922	0.999397	7.68763	1.33143	-4.49694	9410.16
KRT19P1	-0.0109684	0.976918	0.999397	-3.98888	-0.029002	-4.63125	5.61816
KRT2	-0.206037	0.683226	0.999397	-3.7786	-0.409197	-4.62586	32.0526
KRT20	-0.0694925	0.891908	0.999397	-5.02862	-0.136219	-4.62818	30.2318
KRT222	-0.474282	0.37085	0.999397	-1.53909	-0.898725	-4.60489	52.3148
KRT23	-0.584311	0.220944	0.999397	2.44464	-1.23133	-4.56073	644.174
KRT24	-0.404012	0.463034	0.999397	-4.0442	-0.73655	-4.61222	40.9619
KRT26	0.308969	0.526001	0.999397	-5.25495	0.63624	-4.6152	27.78
KRT3	0.00669907	0.99004	0.999397	-4.34311	0.0125132	-4.63038	46.4289
KRT31	-0.0106593	0.984506	0.999397	-3.39922	-0.0194668	-4.63282	20.3926
KRT32	0.153083	0.730832	0.999397	-3.71892	0.344934	-4.6277	12.5838
KRT36	0.0587799	0.885531	0.999397	-4.11378	0.144311	-4.63023	9.42547
KRT37	0.0808111	0.866815	0.999397	-3.93932	0.168116	-4.6304	15.529
KRT39	-0.0790294	0.870822	0.999397	-4.57153	-0.163012	-4.62895	29.2752
KRT4	0.449793	0.345563	0.999397	-4.40911	0.947482	-4.59975	14.852
KRT40	0.17131	0.74727	0.999397	-4.17496	0.323088	-4.62717	30.5207
KRT41P	-0.0808491	0.839748	0.999397	-4.854	-0.202717	-4.62782	4.23652
KRT5	-0.537276	0.17209	0.999397	2.87923	-1.37487	-4.52312	556.252
KRT6A	0.363274	0.47128	0.999397	-3.16176	0.723004	-4.61407	23.8185
KRT6B	-0.0504689	0.914562	0.999397	-1.62396	-0.107544	-4.63775	30.8635
KRT7	0.635278	0.0971296	0.999397	4.69132	1.67385	-4.35338	1999.52
KRT7-AS	-0.530558	0.24223	0.999397	-3.42163	-1.17604	-4.58275	13.1271
KRT72	-0.331366	0.424414	0.999397	-4.33076	-0.801905	-4.60844	9.37216
KRT73	-0.324534	0.505592	0.999397	-3.51611	-0.668005	-4.61637	21.074
KRT75	0.397924	0.44277	0.999397	-3.73827	0.77043	-4.61076	21.7009
KRT77	-0.624697	0.213639	0.999397	-4.6035	-1.25119	-4.57759	22.3619
KRT78	0.00201123	0.996263	0.999411	-5.13117	0.00469494	-4.62855	11.7481
KRT79	0.488622	0.202289	0.999397	-4.16384	1.28306	-4.57443	8.63777
KRT8	0.0573845	0.712488	0.999397	6.36817	0.369512	-4.82862	3719.08
KRT80	-0.093705	0.674712	0.999397	3.93859	-0.420864	-4.7203	767.345
KRT81	0.170409	0.705874	0.999397	-1.71833	0.378429	-4.63197	33.7538
KRT84	0.449146	0.295235	0.999397	-5.16396	1.05194	-4.59279	17.4013
KRT86	-0.617207	0.11179	0.999397	-2.88777	-1.60364	-4.53867	10.9027
KRT8P12	-0.219322	0.338675	0.999397	-1.43574	-0.961159	-4.60013	16.9083
KRT8P15	-0.427277	0.21599	0.999397	-3.38001	-1.24474	-4.57677	6.46742
KRT8P2	-0.70443	0.15617	0.999397	-2.84767	-1.42829	-4.55797	20.7736
KRT8P33	0.298742	0.304349	0.999397	-0.266581	1.03219	-4.5944	45.023
KRT8P39	-0.00398076	0.990473	0.999397	-1.30007	-0.0119687	-4.63934	25.2629
KRT8P4	-0.238842	0.518372	0.999397	-4.75588	-0.648037	-4.61543	3.3769
KRT8P41	0.530257	0.158418	0.999397	-4.70895	1.4205	-4.56308	3.48994
KRT8P46	-0.192363	0.517377	0.999397	-0.398439	-0.649582	-4.62393	40.3434
KRT8P50	-0.160348	0.631911	0.999397	-1.54748	-0.480441	-4.62885	21.507
KRT9	-0.571889	0.338666	0.999397	-1.27552	-0.961176	-4.60023	189.955
KRTAP12-1	-0.354889	0.396773	0.999397	-4.76685	-0.850869	-4.60535	7.68754
KRTAP12-2	-0.32342	0.470879	0.999397	-4.25577	-0.723661	-4.6126	10.9916
KRTAP16-1	-0.224892	0.646993	0.999397	-3.99189	-0.459262	-4.62388	29.6085
KRTAP21-4P	-0.0304621	0.948959	0.999397	-4.8776	-0.0641668	-4.62899	22.3367
KRTAP3-1	0.579056	0.184897	0.999397	-4.76776	1.33457	-4.57084	9.48888
KRTAP5-10	0.0340194	0.936848	0.999397	-2.40793	0.0794222	-4.63546	19.4847
KRTAP5-7	0.368216	0.29799	0.999397	1.25783	1.04593	-4.59343	161.357
KRTAP5-8	0.351838	0.42789	0.999397	-1.99566	0.795884	-4.61144	26.9342
KRTAP5-9	0.0788993	0.84324	0.999397	-1.5881	0.19824	-4.6367	26.8476
KRTAP5-AS1	-0.508071	0.252841	0.999397	0.480703	-1.14978	-4.58137	114.434
KRTCAP2	0.176107	0.251181	0.999397	4.74791	1.15383	-4.57481	1209.23
KRTCAP3	0.0728619	0.733179	0.999397	2.61656	0.341805	-4.67936	307.654
KRTDAP	-0.17481	0.706068	0.999397	-4.18212	-0.378167	-4.62584	11.4014
KSR1	-0.0627687	0.605109	0.999397	5.16549	-0.518627	-4.75888	1512.49
KSR2	-0.634381	0.0153679	0.999397	2.83362	-2.46377	-4.16034	386.25
KTI12	-0.287873	0.396513	0.999397	2.13453	-0.851341	-4.62196	258.524
KTN1	0.0856623	0.611806	0.999397	9.1461	0.509017	-4.88964	26412.5
KTN1-AS1	-0.104566	0.709248	0.999397	-0.580915	-0.373876	-4.63609	36.8873
KXD1	-0.0331682	0.789648	0.999397	5.10544	-0.267447	-4.79016	1446.38
KY	0.128594	0.775491	0.999397	-2.21216	0.285933	-4.63304	30.9337
KYAT1	-0.48232	0.111773	0.999397	1.8963	-1.60372	-4.49173	193.266
KYAT1.1	0.21861	0.729352	0.999397	-0.792773	0.346909	-4.636	87.4593
KYAT3	-0.0797453	0.597053	0.999397	4.26366	-0.530254	-4.71978	841.056
KYNU	-0.0707963	0.798556	0.999397	3.09118	-0.255862	-4.69939	554.286
L1CAM	-0.0908171	0.796858	0.999397	1.19365	-0.258068	-4.6547	241.595
L1TD1	-1.11201	0.00879684	0.999397	1.73503	-2.66964	-4.20579	327.314
L2HGDH	0.178729	0.229515	0.999397	3.0155	1.20862	-4.56173	355.061
L3HYPDH	0.0580482	0.653542	0.999397	4.79204	0.45013	-4.75404	1174.41
L3MBTL1	0.00341924	0.981969	0.999397	5.196	0.0226544	-4.80676	1595.3
L3MBTL2	0.0207187	0.843354	0.999397	4.9687	0.198094	-4.789	1281.73
L3MBTL2-AS1	0.144354	0.675075	0.999397	0.130969	0.420366	-4.63827	72.6015
L3MBTL3	0.0453938	0.752078	0.999397	4.50877	0.316727	-4.75683	1001.01
L3MBTL4	-0.366131	0.122305	0.999397	2.50758	-1.5577	-4.48599	285.284
LACC1	-0.0615389	0.694703	0.999397	3.48331	-0.393559	-4.70447	492.112
LACTB	0.0730686	0.658942	0.999397	4.35707	0.442629	-4.73579	912.935
LACTB2	-0.346942	0.166654	0.999397	3.25348	-1.39267	-4.51098	470.525
LACTB2-AS1	-0.948949	0.0424368	0.999397	-2.40334	-2.05417	-4.47547	97.7525
LAD1	-0.230179	0.479389	0.999397	3.93726	-0.709814	-4.67829	975.275
LAG3	-0.255813	0.441052	0.999397	1.85657	-0.773345	-4.62844	221.757
LAGE3	-0.0157976	0.947849	0.999397	3.01352	-0.0655644	-4.70254	423.997
LAGE3P1	0.231393	0.329707	0.999397	0.415786	0.979239	-4.60005	63.4533
LAIR1	-0.0734288	0.68314	0.999397	4.18787	-0.409315	-4.73239	843.925
LAIR2	0.00675707	0.986251	0.999397	-3.98405	0.0172739	-4.63128	7.69849
LAMA1	0.0606145	0.733854	0.999397	3.89409	0.340905	-4.72605	688.77
LAMA2	-0.104784	0.587887	0.999397	7.11274	-0.543569	-4.81901	6474.1
LAMA3	-0.330832	0.213028	0.999397	6.80255	-1.25287	-4.53913	6509.71
LAMA4	0.0571784	0.651609	0.999397	7.66483	0.452821	-4.85633	8511.75
LAMA5	0.0526072	0.776225	0.999397	9.33219	0.284973	-4.94217	31430
LAMB1	0.0693454	0.563196	0.999397	8.56527	0.579938	-4.85243	15848.3
LAMB2	0.169395	0.187829	0.999397	8.04938	1.32564	-4.50128	11289.8
LAMB3	0.329439	0.171426	0.999397	3.15123	1.37703	-4.51791	481.086
LAMB4	-0.375752	0.348416	0.999397	-1.1566	-0.941868	-4.60186	49.8274
LAMC1	0.223028	0.0811628	0.999397	7.46804	1.76088	-4.20368	7472.38
LAMC2	0.451151	0.117942	0.999397	3.76584	1.57637	-4.43612	777.551
LAMC3	-0.0261403	0.935607	0.999397	1.66796	-0.080986	-4.66606	198.008
LAMP1	0.00793247	0.950265	0.999397	6.80187	0.0625225	-4.87209	4706.86
LAMP2	-0.0748377	0.599269	0.999397	6.55703	-0.527048	-4.80579	4081.23
LAMP3	-0.165129	0.622526	0.999397	2.7182	-0.49373	-4.6711	429.816
LAMP5	-0.317872	0.387498	0.999397	2.40559	-0.867762	-4.62242	321.022
LAMTOR1	0.0615182	0.622393	0.999397	4.62337	0.493917	-4.7402	1049.11
LAMTOR2	0.190685	0.144349	0.999397	3.14128	1.47072	-4.4918	368.959
LAMTOR3	0.232813	0.369471	0.999397	3.66724	0.901329	-4.63358	606.471
LAMTOR4	0.131473	0.304553	0.999397	4.20558	1.03175	-4.60945	783.342
LAMTOR5	-0.0318567	0.80805	0.999397	4.25587	-0.243555	-4.75067	807.753
LAMTOR5-AS1	-0.283237	0.299103	0.999397	-0.658967	-1.04351	-4.59329	33.7251
LAMTOR5P1	-0.0376115	0.903102	0.999397	-0.391718	-0.122037	-4.64279	47.9607
LANCL1	-0.0181381	0.865802	0.999397	4.58287	-0.169406	-4.77151	985.396
LANCL2	0.0218431	0.847906	0.999397	3.82714	0.192264	-4.73298	588.386
LANCL3	-0.236285	0.473749	0.999397	-2.93777	-0.718975	-4.61465	8.83696
LAP3	0.0139233	0.925123	0.999397	5.64717	0.0942086	-4.8258	2189.6
LAPTM4A	-0.0125423	0.944538	0.999397	6.4173	-0.0697332	-4.85763	3921.52
LAPTM4B	0.171277	0.50923	0.999397	5.08916	0.662294	-4.72668	1961.21
LAPTM5	0.219412	0.160347	0.999397	7.19418	1.41388	-4.44733	6393.33
LARGE1	0.0634773	0.685281	0.999397	5.49503	0.406389	-4.79037	2048.2
LARGE2	5.06213e-06	0.999983	0.999987	3.568	2.14639e-05	-4.7256	648.158
LARP1	0.127548	0.160724	0.999397	8.64198	1.4126	-4.44515	16164.1
LARP1B	-0.0475808	0.645684	0.999397	6.12961	-0.461092	-4.80508	2864.51
LARP1P1	-1.39756	0.00125102	0.999397	-1.74612	-3.31665	-4.22313	27.0166
LARP4	-0.00933174	0.932868	0.999397	6.57806	-0.0844388	-4.86318	3952.23
LARP4B	0.0153448	0.865176	0.999397	6.86103	0.170205	-4.86881	4687.78
LARP4P	-0.366432	0.221447	0.999397	0.368914	-1.22998	-4.57191	67.8197
LARP6	-0.0354612	0.883962	0.999397	3.05578	-0.146303	-4.70244	427.211
LARP7	0.0842651	0.504715	0.999397	5.85561	0.669385	-4.75002	2451.4
LARRPM	-0.0841389	0.780331	0.999397	-3.23231	-0.279602	-4.6304	5.59963
LARS1	-0.0329019	0.756182	0.999397	7.75661	-0.311308	-4.88466	8909.43
LARS2	0.17519	0.0573627	0.999397	4.81747	1.92158	-4.20931	1142.78
LAS1L	-0.128615	0.242745	0.999397	5.60263	-1.17475	-4.57107	1968.6
LASP1	-0.0622932	0.637086	0.999397	8.04474	-0.473149	-4.86406	11398.3
LASP1NB	-0.36528	0.268836	0.999397	-2.08942	-1.11161	-4.58748	14.855
LASTR	0.475028	0.242741	0.999397	-3.72496	1.17476	-4.58311	14.7462
LAT	0.145402	0.534217	0.999397	2.43388	0.623633	-4.65214	267.891
LAT2	-0.151665	0.482837	0.999397	1.49088	-0.704241	-4.6316	130.077
LATS1	-0.00806994	0.938362	0.999397	7.92749	-0.077514	-4.91204	9994.49
LATS2	0.0541965	0.66821	0.999397	5.73402	0.429814	-4.79614	2238.79
LAX1	-0.149782	0.592461	0.999397	2.84399	-0.536913	-4.67025	444.96
LAYN	-0.0562381	0.822711	0.999397	2.93565	-0.224619	-4.6954	372.086
LBH	-0.101752	0.550566	0.999397	3.52278	-0.59884	-4.68283	514.411
LBHD1	-0.0570536	0.762578	0.999397	3.56905	-0.302881	-4.7152	530.483
LBP	-0.0326287	0.95468	0.999397	-2.06375	-0.0569667	-4.63667	323.814
LBR	-0.0212997	0.91849	0.999397	4.87508	-0.102582	-4.78922	1385.04
LBX1	0.810996	0.0843197	0.999397	-4.54607	1.74262	-4.52982	15.6621
LBX2	-0.308732	0.378866	0.999397	0.975931	-0.88371	-4.61111	121.742
LBX2-AS1	0.136633	0.60748	0.999397	1.92871	0.51522	-4.65268	195.779
LCA5	0.0547062	0.759693	0.999397	4.53548	0.306679	-4.75918	1059.08
LCA5L	-0.396589	0.167561	0.999397	2.47767	-1.38967	-4.52676	292.262
LCAT	-0.0635519	0.736869	0.999397	4.21387	-0.336893	-4.74114	840.305
LCDR	-0.150594	0.610756	0.999397	-3.55255	-0.510521	-4.62299	4.41925
LCK	-0.288376	0.379833	0.999397	2.71094	-0.881912	-4.62358	453.494
LCLAT1	-0.0591889	0.702393	0.999397	4.15002	-0.383135	-4.73359	785.037
LCMT1	0.124673	0.212875	0.999397	4.59928	1.25329	-4.5383	986.421
LCMT2	0.00825049	0.949636	0.999397	4.76077	0.0633151	-4.78439	1142.6
LCN10	-0.13145	0.763794	0.999397	-1.90251	-0.301282	-4.63362	29.6083
LCN12	0.255677	0.362582	0.999397	2.69971	0.914427	-4.61815	406.48
LCN2	0.491842	0.339526	0.999397	-0.84094	0.959459	-4.60062	77.312
LCN6	-0.781066	0.0406438	0.999397	-4.25118	-2.07269	-4.48744	6.0668
LCN8	-0.196009	0.733374	0.999397	-3.45522	-0.341545	-4.62844	42.9595
LCNL1	-0.0092274	0.979928	0.999397	0.196794	-0.0252187	-4.64761	81.522
LCOR	-0.0891897	0.360381	0.999397	7.56913	-0.918646	-4.70713	7736.86
LCORL	-0.241875	0.0606157	0.999397	5.62653	-1.89665	-4.17183	2095.91
LCP1	0.0137164	0.939366	0.999397	6.08233	0.0762491	-4.84439	3138.24
LCP2	-0.000326031	0.99814	0.999411	5.74072	-0.00233669	-4.83149	2316.41
LCT	-0.153539	0.743041	0.999397	-0.683513	-0.328692	-4.63709	93.1508
LCT-AS1	0.114229	0.737881	0.999397	-4.0294	0.335546	-4.62721	4.14622
LCTL	-0.208729	0.622107	0.999397	-3.42924	-0.494324	-4.62384	14.3357
LDAF1	-0.242889	0.225697	0.999397	3.0254	-1.21866	-4.55923	396.213
LDAH	-0.0386457	0.818103	0.999397	4.48899	-0.230561	-4.76315	990.97
LDB1	-0.0732997	0.479174	0.999397	6.35704	-0.710162	-4.75319	3356.03
LDB2	-0.307142	0.104336	0.999397	4.34912	-1.63834	-4.38411	926.375
LDB3	-0.0636756	0.825085	0.999397	1.42009	-0.22156	-4.65911	153.123
LDC1P	0.411869	0.343797	0.999397	-2.46538	0.950972	-4.60037	19.0392
LDHA	0.19528	0.177056	0.999397	4.89942	1.35898	-4.49306	1302.48
LDHAL6FP	-0.163047	0.615852	0.999397	-2.97287	-0.503232	-4.62449	7.18488
LDHB	-0.0196817	0.920304	0.999397	4.66614	-0.100291	-4.77858	1217.22
LDHC	-0.249126	0.631001	0.999397	-3.43226	-0.481725	-4.62429	19.3264
LDHD	-0.336279	0.348982	0.999397	0.906963	-0.940759	-4.60499	145.112
LDLR	0.17505	0.335244	0.999397	5.84219	0.968038	-4.65621	2731.55
LDLRAD1	-0.109627	0.819099	0.999397	-2.78693	-0.229277	-4.63256	18.804
LDLRAD2	-0.702421	0.0944294	0.999397	0.00721806	-1.6877	-4.50961	90.7598
LDLRAD3	-0.0420225	0.849582	0.999397	4.88677	-0.190118	-4.78561	1570.45
LDLRAD4	-0.186281	0.352518	0.999397	6.24515	-0.933851	-4.6764	3685.24
LDLRAP1	-0.0174255	0.880956	0.999397	4.17437	-0.150122	-4.75168	748.014
LDOC1	-0.211813	0.33954	0.999397	3.73769	-0.95943	-4.62207	679.75
LEAP2	-0.0939731	0.79302	0.999397	0.699301	-0.263058	-4.64875	104.328
LEF1	0.0150174	0.934187	0.999397	5.34781	0.0827764	-4.81274	1941.51
LEF1-AS1	-0.0373651	0.907499	0.999397	-3.5255	-0.116474	-4.632	5.71342
LEFTY1	0.197937	0.691055	0.999397	-3.01187	0.398518	-4.62792	17.0158
LEFTY2	-0.206926	0.639501	0.999397	-3.89856	-0.469756	-4.62372	9.10089
LEKR1	-0.37388	0.188999	0.999397	2.69482	-1.3221	-4.53874	348.033
LEMD2	0.123091	0.279104	0.999397	4.88281	1.08795	-4.59914	1249.3
LEMD3	-0.186736	0.0925514	0.999397	6.20771	-1.69753	-4.28107	3128.16
LENEP	-0.299967	0.439491	0.999397	-3.88084	-0.775995	-4.61032	8.67503
LENG1	0.0450393	0.822066	0.999397	2.91987	0.22545	-4.69462	350.274
LENG8	0.0641421	0.632931	0.999397	10.2993	0.479001	-4.93378	55636.5
LENG8-AS1	-0.116518	0.603571	0.999397	-0.917902	-0.520842	-4.62892	25.2819
LENG9	0.033848	0.882497	0.999397	3.09552	0.148164	-4.70369	458.461
LEO1	-0.0182045	0.896166	0.999397	5.90741	-0.130822	-4.83521	2582.12
LEP	-0.387586	0.425811	0.999397	-2.08358	-0.799482	-4.61114	27.7354
LEPR	-0.273389	0.20899	0.999397	4.23894	-1.26409	-4.53662	939.138
LEPROT	-0.2676	0.119682	0.999397	3.88347	-1.56886	-4.43325	649.964
LEPROTL1	0.146185	0.417998	0.999397	3.69819	0.813097	-4.65222	582.81
LERFS	-0.575335	0.187576	0.999397	-3.41114	-1.3264	-4.56932	12.9087
LETM1	0.0263713	0.850264	0.999397	5.32922	0.189247	-4.80664	1742.98
LETM2	0.138498	0.66351	0.999397	2.73464	0.436303	-4.67613	473.37
LETMD1	-0.04787	0.777772	0.999397	6.25398	-0.282948	-4.83621	3301.03
LETR1	-0.0251206	0.939967	0.999397	-1.91521	-0.0754912	-4.63704	23.4885
LFNG	0.22707	0.329785	0.999397	4.47945	0.979079	-4.62827	1160.26
LGALS1	0.125505	0.435417	0.999397	5.44546	0.782945	-4.7074	1953.93
LGALS12	-0.969913	0.0576477	0.999397	-1.21608	-1.91935	-4.48571	50.7422
LGALS2	-1.20754	0.0221227	0.999397	-1.32651	-2.32263	-4.41888	46.6452
LGALS3	0.165814	0.295745	0.999397	6.08071	1.05083	-4.6277	3127.76
LGALS3BP	0.0968407	0.615604	0.999397	7.4795	0.503587	-4.8393	8789.62
LGALS4	-0.0409776	0.903496	0.999397	-0.370741	-0.121539	-4.64292	66.7475
LGALS8	0.0999746	0.489638	0.999397	6.81204	0.693316	-4.77008	4901.69
LGALS8-AS1	0.632427	0.14623	0.999397	-1.69739	1.46379	-4.55091	33.7134
LGALS9	0.00149342	0.994937	0.999411	1.82796	0.00636066	-4.66961	178.522
LGALS9C	0.11711	0.734806	0.999397	-4.29501	0.339638	-4.62653	3.47711
LGALSL	-0.299097	0.260359	0.999397	2.41323	-1.13164	-4.5799	265.615
LGI1	-0.266482	0.644556	0.999397	-3.59761	-0.46267	-4.62459	42.3963
LGI2	-0.101318	0.684457	0.999397	2.24734	-0.407516	-4.66638	250.749
LGI3	0.179845	0.721028	0.999397	-3.98241	0.358043	-4.62677	32.4861
LGI4	-0.159955	0.527503	0.999397	1.20868	-0.633927	-4.63474	134.79
LGMN	0.155981	0.312308	0.999397	5.31926	1.01526	-4.63047	1759.22
LGR4	-0.490008	0.0256394	0.999397	5.57879	-2.26376	-3.90971	2459.28
LGR5	-0.776871	0.120514	0.999397	0.296527	-1.5653	-4.52542	163.37
LGR6	-0.605874	0.167154	0.999397	1.41535	-1.39101	-4.54144	309.62
LGSN	-0.356549	0.457856	0.999397	-2.80854	-0.745125	-4.6134	32.0572
LHCGR	-0.347787	0.516188	0.999397	-2.86415	-0.65143	-4.61827	43.046
LHFPL1	-0.688284	0.0702324	0.999397	-4.26313	-1.82899	-4.51828	5.01489
LHFPL2	0.158127	0.155394	0.999397	4.64343	1.43099	-4.46626	1031.25
LHFPL3-AS2	-0.121613	0.65094	0.999397	-3.11389	-0.453754	-4.62594	5.86903
LHFPL4	0.49646	0.338901	0.999397	-4.21898	0.960707	-4.59896	23.6396
LHFPL5	0.471279	0.425739	0.999397	-0.667498	0.799606	-4.61326	122.345
LHFPL6	0.0686254	0.648673	0.999397	4.6838	0.456916	-4.74822	1143.86
LHPP	-0.0433912	0.814981	0.999397	2.53718	-0.234592	-4.68256	266.5
LHX1	0.0182549	0.976965	0.999397	-3.62366	0.028943	-4.6322	57.7525
LHX2	0.666688	0.190392	0.999397	-2.42259	1.31792	-4.5685	30.8939
LHX4	0.142356	0.76386	0.999397	-3.13272	0.301194	-4.63017	22.2172
LHX6	-0.399225	0.128665	0.999397	0.449311	-1.53142	-4.52938	84.1806
LHX8	-0.331509	0.476124	0.999397	-4.00286	-0.715109	-4.61335	15.9806
LHX9	-0.217699	0.707928	0.999397	-3.58959	-0.375657	-4.62724	83.5033
LIAS	-0.223168	0.174262	0.999397	3.74916	-1.36788	-4.50839	594.75
LIAT1	-0.0779531	0.743682	0.999397	3.48774	-0.327843	-4.71012	577.369
LIF	0.024326	0.936467	0.999397	1.61175	0.0799015	-4.665	186.987
LIF-AS2	0.954407	0.0254201	0.999397	-3.00362	2.26722	-4.44926	14.8476
LIFR	-0.392628	0.00646792	0.999397	5.80329	-2.77851	-3.43603	2430.55
LIFR-AS1	-0.512431	0.0989407	0.999397	-0.157098	-1.66473	-4.51513	51.3615
LIG1	0.0453222	0.717266	0.999397	5.38694	0.36309	-4.79201	1776.51
LIG3	-0.11684	0.287694	0.999397	6.59308	-1.0686	-4.62676	4005.99
LIG4	-0.202212	0.192151	0.999397	6.32863	-1.31266	-4.507	3545.9
LILRA1	-0.198183	0.56822	0.999397	-0.837576	-0.572476	-4.62671	34.6465
LILRA2	0.0255561	0.935672	0.999397	0.345955	0.0809045	-4.6486	69.5598
LILRA4	-0.115785	0.768625	0.999397	0.570743	-0.294935	-4.6465	105.133
LILRA5	0.193852	0.640704	0.999397	-0.752302	0.468067	-4.63176	51.1275
LILRA6	-0.293657	0.394689	0.999397	0.827046	-0.854644	-4.61334	104.155
LILRB1	-0.181486	0.405344	0.999397	2.73298	-0.835473	-4.6309	317.797
LILRB2	-0.059441	0.775546	0.999397	3.28142	-0.285862	-4.70463	459.699
LILRB3	-0.211609	0.457243	0.999397	2.03209	-0.746144	-4.63327	217.838
LILRB4	-0.186754	0.314935	0.999397	3.80016	-1.00974	-4.61083	652.602
LILRB5	-0.172327	0.47539	0.999397	3.32427	-0.716303	-4.6602	539.261
LIMA1	-0.0659307	0.527079	0.999397	7.92188	-0.63458	-4.81791	9939.95
LIMASI	0.705317	0.118614	0.999397	-4.46246	1.57346	-4.54762	13.7949
LIMCH1	0.243099	0.286141	0.999397	5.8728	1.07207	-4.61637	2996.33
LIMD1	0.131218	0.246975	0.999397	6.16828	1.1642	-4.57935	2993.62
LIMD1-AS1	-0.0885008	0.782474	0.999397	-3.56038	-0.276803	-4.62963	5.38422
LIMD2	-0.00671024	0.978418	0.999397	2.8087	-0.0271164	-4.69559	379.293
LIME1	-0.299001	0.318667	0.999397	3.21077	-1.00195	-4.60702	513.873
LIMK1	0.216857	0.0728692	0.999397	5.68275	1.81179	-4.22578	2180.51
LIMK2	0.0647943	0.58976	0.999397	5.6602	0.54084	-4.7731	2150.99
LIMS1	0.223776	0.213216	0.999397	4.82401	1.25235	-4.53777	1269.09
LIMS2	0.0044963	0.97765	0.999397	3.4835	0.0280817	-4.72182	496.713
LIMS3	0.456235	0.134769	0.999397	-3.25267	1.50714	-4.55086	5.59068
LIMS4	0.322406	0.330151	0.999397	-3.73822	0.978336	-4.59793	4.32316
LIN28A	0.190543	0.684466	0.999397	-4.91918	0.407503	-4.62353	11.5871
LIN37	-0.501303	0.042734	0.999397	2.84207	-2.05116	-4.31862	354.195
LIN52	-0.0304235	0.894621	0.999397	1.54111	-0.13278	-4.66309	137.848
LIN54	-0.0879338	0.618617	0.999397	5.69759	-0.499289	-4.78275	2274.58
LIN7A	-0.027601	0.942795	0.999397	1.46257	-0.0719292	-4.66252	274.325
LIN7B	0.130617	0.624086	0.999397	0.875718	0.491514	-4.6408	94.3645
LIN7C	0.24345	0.175101	0.999397	4.91805	1.3652	-4.49019	1395.16
LIN9	-0.0126194	0.960388	0.999397	3.45725	-0.0497855	-4.72064	556.188
LINC-PINT	-0.14021	0.594799	0.999397	2.50189	-0.533519	-4.66239	314.434
LINC00052	0.406895	0.399767	0.999397	-4.63842	0.845468	-4.60573	13.9518
LINC00115	0.0716387	0.752362	0.999397	3.05687	0.316351	-4.69452	455.062
LINC00173	-0.0680122	0.838443	0.999397	3.42119	-0.204391	-4.71465	734.045
LINC00174	-0.0703891	0.671079	0.999397	3.53124	-0.425861	-4.70332	513.729
LINC00205	0.0413448	0.865794	0.999397	0.669638	0.169416	-4.65056	81.9155
LINC00235	0.135732	0.673619	0.999397	-1.99361	0.422366	-4.62977	15.2143
LINC00239	0.126111	0.771728	0.999397	-3.64639	0.290863	-4.62911	8.74423
LINC00240	-0.161946	0.658766	0.999397	-3.58104	-0.442873	-4.62526	6.39466
LINC00242	-0.237838	0.551865	0.999397	-3.0537	-0.596886	-4.62047	15.0852
LINC00243	-0.315653	0.449019	0.999397	0.64401	-0.75989	-4.62085	132.046
LINC00265	-0.455753	0.059779	0.999397	-0.0181541	-1.90295	-4.47441	49.1566
LINC00294	-0.119263	0.613	0.999397	1.60612	-0.507308	-4.64844	146.336
LINC00299	-0.0536858	0.843646	0.999397	-1.05668	-0.197719	-4.63858	26.8584
LINC00310	0.129614	0.658822	0.999397	-3.14008	0.442796	-4.62623	6.03512
LINC00313	0.546658	0.0603541	0.999397	-3.47355	1.89861	-4.50547	4.7084
LINC00336	0.174117	0.704537	0.999397	-3.88128	0.380236	-4.62642	15.5408
LINC00339	-0.00228165	0.991605	0.999397	-1.0626	-0.0105472	-4.64024	22.5481
LINC00342	-0.096148	0.770038	0.999397	2.24366	-0.29308	-4.6725	312.711
LINC00402	-0.144698	0.70012	0.999397	-4.44923	-0.38621	-4.62506	4.10868
LINC00426	-0.0655341	0.846588	0.999397	-2.90391	-0.193951	-4.6328	8.898
LINC00467	-0.14444	0.593979	0.999397	2.57728	-0.534709	-4.66406	314.387
LINC00471	-0.093034	0.828672	0.999397	-0.308553	-0.216944	-4.6418	62.3638
LINC00472	-0.305115	0.351832	0.999397	3.18756	-0.935187	-4.62002	662.316
LINC00475	0.343048	0.253664	0.999397	-3.09197	1.14777	-4.58492	6.4771
LINC00477	-0.00790783	0.98535	0.999397	-4.35665	-0.0184055	-4.63035	18.5311
LINC00479	-0.824768	0.0470948	0.999397	-3.9093	-2.00902	-4.49349	8.58761
LINC00482	0.24498	0.569017	0.999397	0.572129	0.571295	-4.63365	146.715
LINC00504	-0.405172	0.327109	0.999397	-1.04182	-0.984536	-4.59841	38.6894
LINC00506	-0.481445	0.140679	0.999397	-3.54656	-1.48445	-4.55398	4.85351
LINC00511	0.146449	0.639804	0.999397	-1.72064	0.46933	-4.62879	18.0238
LINC00536	0.0568422	0.873884	0.999397	-4.18824	0.159114	-4.62989	4.44248
LINC00552	-0.128963	0.741298	0.999397	-4.50723	-0.331007	-4.62629	7.1363
LINC00562	-0.464735	0.122138	0.999397	-3.50204	-1.55841	-4.546	5.46349
LINC00571	-1.05641	0.0150665	0.999397	0.391226	-2.47129	-4.34609	97.7009
LINC00574	-0.33083	0.342522	0.999397	-1.87592	-0.953498	-4.6005	18.7878
LINC00578	-0.363649	0.321175	0.999397	-2.28795	-0.996743	-4.597	25.7128
LINC00596	-0.516153	0.204323	0.999397	-1.64333	-1.27725	-4.5712	56.0232
LINC00598	-0.251928	0.41646	0.999397	-3.46654	-0.815794	-4.60852	4.97865
LINC00602	-0.0114244	0.98045	0.999397	-5.03872	-0.0245628	-4.62874	19.2997
LINC00612	0.191354	0.616862	0.999397	-2.06854	0.501791	-4.62662	20.4233
LINC00621	-0.349667	0.385856	0.999397	-4.0385	-0.87078	-4.60473	6.75459
LINC00622	-0.250197	0.444834	0.999397	-3.59011	-0.76694	-4.61116	4.9033
LINC00623	0.0587676	0.875613	0.999397	-3.38675	0.156914	-4.63195	6.8401
LINC00630	-0.121779	0.670387	0.999397	-0.0778984	-0.426814	-4.63675	52.8987
LINC00632	-0.245202	0.339881	0.999397	9.10988	-0.958751	-4.71899	33343.5
LINC00639	-0.376528	0.182612	0.999397	-1.93533	-1.3416	-4.56502	14.7283
LINC00641	-0.431608	0.16535	0.999397	0.823311	-1.39701	-4.54636	108.763
LINC00649	-0.050007	0.886697	0.999397	-0.7361	-0.142831	-4.64076	49.1941
LINC00654	-0.654402	0.0245804	0.999397	-0.823008	-2.2807	-4.41945	32.9982
LINC00662	-0.232194	0.473502	0.999397	0.0145478	-0.719378	-4.621	63.4929
LINC00663	-0.294785	0.322893	0.999397	-0.451408	-0.993193	-4.59796	39.5786
LINC00664	-0.279565	0.391249	0.999397	-3.49623	-0.860902	-4.60576	5.24932
LINC00665	-0.22682	0.430298	0.999397	1.22935	-0.791731	-4.62142	136.995
LINC00667	0.176551	0.406673	0.999397	2.66401	0.833103	-4.63013	302.781
LINC00674	-0.23295	0.281446	0.999397	4.57968	-1.08263	-4.59806	1197.42
LINC00680	0.193193	0.419244	0.999397	-1.67983	0.810914	-4.61089	14.8823
LINC00683	0.0361274	0.919239	0.999397	-3.45981	0.101636	-4.63228	6.2375
LINC00685	-0.164618	0.574325	0.999397	-3.33129	-0.563452	-4.62136	5.22541
LINC00702	0.297182	0.341083	0.999397	-2.46527	0.956357	-4.59998	10.5966
LINC00847	-0.0512975	0.845642	0.999397	-0.523555	-0.195162	-4.641	35.903
LINC00852	0.0266456	0.916399	0.999397	-0.913398	0.105223	-4.64037	28.1947
LINC00861	-0.391922	0.308987	0.999397	-0.748358	-1.02229	-4.59522	52.8135
LINC00862	0.369001	0.395445	0.999397	0.302803	0.853274	-4.61151	123.616
LINC00863	0.0677696	0.815753	0.999397	-1.27073	0.233594	-4.63711	22.225
LINC00865	-0.388613	0.234162	0.999397	-2.28352	-1.19657	-4.57995	12.0899
LINC00868	-0.30897	0.486462	0.999397	-2.90047	-0.698409	-4.61581	17.9979
LINC00869	-0.33303	0.412304	0.999397	-0.873709	-0.823114	-4.61125	56.0764
LINC00882	0.390811	0.198343	0.999397	-1.87896	1.29445	-4.56989	22.9705
LINC00885	0.0249754	0.948609	0.999397	-2.19758	0.064608	-4.63619	16.2239
LINC00891	0.00478968	0.987796	0.999397	-3.17682	0.0153328	-4.63343	6.65116
LINC00896	-0.228661	0.498604	0.999397	-1.2511	-0.679038	-4.61985	27.4735
LINC00898	0.261585	0.555872	0.999397	-4.01765	0.590873	-4.61896	8.62595
LINC00899	-0.0958838	0.771914	0.999397	-1.39258	-0.29062	-4.63545	24.4587
LINC00900	-0.244475	0.445279	0.999397	-3.97755	-0.766188	-4.61074	3.61564
LINC00910	0.1495	0.560976	0.999397	0.88752	0.583245	-4.63538	107.704
LINC00921	-0.140623	0.531364	0.999397	-1.28563	-0.628	-4.6226	19.438
LINC00922	0.0483437	0.890995	0.999397	-2.04674	0.137377	-4.63608	15.3259
LINC00923	-0.446479	0.189931	0.999397	-2.9015	-1.3193	-4.56913	10.9298
LINC00926	-0.215379	0.428184	0.999397	-1.5847	-0.795376	-4.61207	18.6803
LINC00930	-0.330901	0.394874	0.999397	-2.97207	-0.854309	-4.60664	10.0235
LINC00938	-0.0692384	0.654421	0.999397	3.19638	-0.448907	-4.68918	398.75
LINC00939	0.323972	0.430528	0.999397	-3.58871	0.791335	-4.60977	7.47993
LINC00940	0.0445732	0.890748	0.999397	1.27401	0.137691	-4.65866	199.189
LINC00954	-0.00922657	0.977838	0.999397	-2.51473	-0.0278452	-4.63535	11.2689
LINC00957	0.19463	0.558945	0.999397	-2.04068	0.586275	-4.62299	13.9338
LINC00960	0.198145	0.631072	0.999397	-4.00184	0.481625	-4.62309	7.65281
LINC00987	-0.221048	0.479585	0.999397	-2.22596	-0.709496	-4.6163	13.1804
LINC00993	-0.885171	0.143975	0.999397	1.49156	-1.47211	-4.52585	353.736
LINC00996	-0.692218	0.0318583	0.999397	-3.93632	-2.17513	-4.47097	3.80672
LINC00997	-0.249813	0.246222	0.999397	0.722532	-1.16607	-4.57891	78.9644
LINC01001	-0.234985	0.445314	0.999397	0.496229	-0.766129	-4.61959	80.7228
LINC01002	-0.0628575	0.802471	0.999397	0.62854	-0.250782	-4.64833	83.1687
LINC01003	0.118499	0.677388	0.999397	-3.33511	0.417191	-4.62659	5.05081
LINC01011	0.163494	0.571056	0.999397	-1.54376	0.568279	-4.62498	19.4741
LINC01012	-0.144948	0.680753	0.999397	-3.16369	-0.41258	-4.62716	7.51152
LINC01016	0.431961	0.343125	0.999397	-3.1244	0.952302	-4.59996	18.0664
LINC01060	0.193464	0.571545	0.999397	-3.05617	0.567556	-4.6217	7.44825
LINC01087	-0.0645416	0.911013	0.999397	1.16544	-0.112029	-4.65753	342.67
LINC01089	-0.0457061	0.839617	0.999397	0.914508	-0.202885	-4.65264	92.4991
LINC01091	-0.286722	0.369513	0.999397	-3.12951	-0.901248	-4.60346	6.85037
LINC01096	-0.242958	0.588433	0.999397	-3.85698	-0.542774	-4.6212	13.6907
LINC01101	0.359502	0.393375	0.999397	-5.13001	0.85703	-4.60472	8.7955
LINC01106	-0.0889008	0.830843	0.999397	-0.417332	-0.214152	-4.64122	54.3497
LINC01116	0.283147	0.369609	0.999397	-1.39542	0.901068	-4.60481	23.6618
LINC01117	0.201471	0.605622	0.999397	-2.64304	0.51789	-4.62462	12.0098
LINC01118	-0.362877	0.269393	0.999397	-1.51763	-1.11032	-4.58734	22.0062
LINC01123	-0.535583	0.13979	0.999397	0.982357	-1.48781	-4.53021	122.015
LINC01124	0.727032	0.151201	0.999397	-2.12125	1.44581	-4.55426	28.8354
LINC01126	0.262774	0.399129	0.999397	0.0208497	0.846616	-4.61128	56.8189
LINC01128	-0.278217	0.284657	0.999397	0.391544	-1.07539	-4.58997	68.5016
LINC01133	0.293463	0.446155	0.999397	-3.81295	0.764709	-4.61099	9.17634
LINC01134	0.248556	0.402427	0.999397	-3.13874	0.84069	-4.60732	6.22646
LINC01138	-0.0362417	0.912903	0.999397	-0.0131732	-0.10964	-4.64541	65.6197
LINC01139	-0.252465	0.504424	0.999397	-3.57898	-0.669843	-4.61618	6.66262
LINC01140	-0.541951	0.114964	0.999397	0.000612697	-1.58942	-4.52492	66.1627
LINC01145	-0.291212	0.393298	0.999397	0.738551	-0.857169	-4.61274	125.279
LINC01176	-0.28394	0.372242	0.999397	-0.0535639	-0.896104	-4.60701	57.8954
LINC01226	0.245704	0.501366	0.999397	-3.71655	0.674668	-4.61571	5.58767
LINC01229	0.219466	0.593318	0.999397	-4.20573	0.535668	-4.62079	8.20227
LINC01232	-0.285776	0.369829	0.999397	-2.52767	-0.900653	-4.60393	10.4028
LINC01235	-0.195037	0.64045	0.999397	-2.24943	-0.468424	-4.6275	19.5603
LINC01237	0.413705	0.21016	0.999397	-0.110498	1.26082	-4.56981	59.3543
LINC01239	-0.273035	0.413497	0.999397	-3.71904	-0.821007	-4.60796	5.06323
LINC01252	-0.101899	0.750158	0.999397	-3.29027	-0.319265	-4.62938	6.17464
LINC01265	0.255039	0.352367	0.999397	-0.929992	0.934144	-4.60264	27.468
LINC01266	-0.0580134	0.866318	0.999397	-3.83435	-0.168749	-4.63067	4.6054
LINC01270	0.0398184	0.907305	0.999397	-3.23152	0.116719	-4.63278	6.86204
LINC01278	-0.0358786	0.889685	0.999397	1.94342	-0.139039	-4.67069	207.185
LINC01284	0.0544264	0.891461	0.999397	-4.14689	0.136786	-4.63022	6.51124
LINC01301	0.12806	0.693278	0.999397	-3.5266	0.395495	-4.6268	5.30737
LINC01311	0.310985	0.198814	0.999397	-3.06852	1.29308	-4.57197	5.4725
LINC01341	-0.29777	0.310347	0.999397	3.42296	-1.01941	-4.60499	605.11
LINC01342	-0.105567	0.819786	0.999397	-0.0816961	-0.22839	-4.643	78.4907
LINC01344	-0.0227183	0.958445	0.999397	-3.41477	-0.052229	-4.63269	10.821
LINC01347	-0.207201	0.458672	0.999397	-1.19344	-0.74377	-4.61604	23.1213
LINC01348	0.347867	0.294742	0.999397	-3.29984	1.05302	-4.59257	6.41922
LINC01355	-0.235137	0.484783	0.999397	0.932257	-0.701108	-4.6273	124.175
LINC01359	-0.343796	0.206434	0.999397	-0.525348	-1.27127	-4.56966	38.3455
LINC01376	0.393461	0.202292	0.999397	-3.50862	1.28305	-4.57354	4.77288
LINC01409	-0.076423	0.797559	0.999397	-1.46179	-0.257158	-4.636	20.3541
LINC01410	-0.340183	0.445149	0.999397	-1.44826	-0.766408	-4.61417	39.1314
LINC01411	-0.877356	0.0505539	0.999397	-3.86746	-1.9779	-4.4973	12.9981
LINC01418	-0.665154	0.120123	0.999397	-3.31194	-1.56697	-4.54439	10.7071
LINC01424	0.0394659	0.887085	0.999397	-3.42363	0.142339	-4.63202	4.54669
LINC01426	0.139232	0.689625	0.999397	-3.16249	0.400466	-4.6275	7.85005
LINC01429	0.278247	0.480334	0.999397	-2.46201	0.708285	-4.61595	13.7919
LINC01460	-0.124373	0.784784	0.999397	-3.1943	-0.273788	-4.63062	25.7421
LINC01465	0.35903	0.404296	0.999397	-2.23164	0.837344	-4.60847	24.2061
LINC01473	-0.0830299	0.803134	0.999397	-1.61607	-0.249923	-4.63566	20.2861
LINC01480	0.112937	0.716584	0.999397	-3.02558	0.364006	-4.62888	6.76449
LINC01484	-0.263667	0.448675	0.999397	-3.02469	-0.760468	-4.61223	8.71347
LINC01488	0.155556	0.758733	0.999397	-2.08444	0.307945	-4.63289	33.9173
LINC01503	0.182438	0.442975	0.999397	-1.81374	0.770084	-4.61334	13.8021
LINC01504	-0.19173	0.547355	0.999397	-3.29294	-0.60368	-4.61972	5.7669
LINC01515	0.204206	0.577932	0.999397	-0.558655	0.558143	-4.62833	48.4541
LINC01521	-0.0582485	0.864453	0.999397	0.700479	-0.171126	-4.6509	99.2877
LINC01522	-0.872028	0.0285516	0.999397	-4.40428	-2.22016	-4.46852	4.75347
LINC01524	0.329073	0.360556	0.999397	-4.07434	0.918309	-4.60176	5.39272
LINC01530	0.0573432	0.887886	0.999397	0.394729	0.141322	-4.64833	108.592
LINC01535	-0.691648	0.061461	0.999397	-2.18789	-1.89035	-4.49782	15.4339
LINC01545	-0.346973	0.405639	0.999397	-2.22739	-0.834946	-4.60866	16.0961
LINC01546	-0.0796667	0.832367	0.999397	-3.7753	-0.212192	-4.63023	7.92982
LINC01547	-0.241454	0.284657	0.999397	1.76044	-1.07539	-4.58963	166.824
LINC01550	-0.0910496	0.789933	0.999397	-3.42514	-0.267076	-4.63016	6.40467
LINC01554	0.125698	0.752586	0.999397	-3.63676	0.316055	-4.62858	9.16953
LINC01556	-0.0553566	0.894086	0.999397	-4.53416	-0.133458	-4.62933	10.1891
LINC01558	0.100316	0.811787	0.999397	0.139299	0.23872	-4.64429	136.93
LINC01560	-0.139113	0.488893	0.999397	1.18527	-0.694509	-4.62972	105.812
LINC01561	0.148332	0.73193	0.999397	-1.06508	0.34347	-4.63509	37.9341
LINC01565	-0.51824	0.195022	0.999397	-4.50142	-1.30416	-4.57301	9.07322
LINC01569	-0.0235761	0.925837	0.999397	-1.86051	-0.0933071	-4.6371	14.0752
LINC01572	-0.0146344	0.965256	0.999397	-2.18431	-0.0436625	-4.63633	14.1033
LINC01580	-0.186314	0.596086	0.999397	-3.90212	-0.531654	-4.62153	5.24151
LINC01588	-0.00388415	0.982609	0.999397	2.35656	-0.0218497	-4.68203	245.474
LINC01600	-0.361689	0.379055	0.999397	-2.10393	-0.883359	-4.6055	19.8566
LINC01605	-0.09478	0.824805	0.999397	-1.98089	-0.221921	-4.63507	26.0939
LINC01608	-0.0606362	0.875979	0.999397	-3.01092	-0.156449	-4.633	24.1647
LINC01614	0.31001	0.43035	0.999397	-1.70744	0.791641	-4.61211	23.5954
LINC01637	0.221774	0.525683	0.999397	-1.1755	0.63673	-4.62236	29.341
LINC01644	0.0294664	0.959259	0.999397	-1.25067	0.0512056	-4.63941	62.7632
LINC01664	-0.543572	0.210073	0.999397	-4.35266	-1.26107	-4.57649	10.0098
LINC01684	-0.178184	0.622298	0.999397	-3.75825	-0.494052	-4.62317	4.94415
LINC01695	-0.0386344	0.939108	0.999397	-2.4582	-0.0765733	-4.63533	45.7949
LINC01703	0.176865	0.583986	0.999397	-3.70553	0.549266	-4.6212	4.47024
LINC01711	0.280855	0.361049	0.999397	-3.52677	0.917363	-4.60213	4.73292
LINC01719	0.0209551	0.946471	0.999397	-2.34728	0.0672988	-4.63571	11.2227
LINC01725	-0.106581	0.74446	0.999397	-1.03771	-0.32681	-4.63571	32.6426
LINC01750	-0.176858	0.645364	0.999397	-3.92465	-0.461539	-4.62394	5.68482
LINC01772	-0.23416	0.497412	0.999397	-2.69036	-0.680928	-4.61706	9.60703
LINC01793	-0.246949	0.45606	0.999397	-3.86603	-0.748112	-4.61183	4.32669
LINC01806	-0.130162	0.719313	0.999397	-3.57639	-0.360343	-4.62767	5.66556
LINC01833	0.249044	0.544812	0.999397	-4.68238	0.607524	-4.6172	4.13559
LINC01844	-0.0720114	0.816952	0.999397	-3.91099	-0.232048	-4.62958	3.6023
LINC01876	0.288168	0.567306	0.999397	-3.64764	0.573831	-4.62031	13.5463
LINC01881	-0.0698911	0.809773	0.999397	-1.09722	-0.241325	-4.63759	25.8445
LINC01934	-0.239005	0.530908	0.999397	-2.72724	-0.628698	-4.61961	11.8043
LINC01948	0.0509837	0.884714	0.999397	2.15334	0.145348	-4.67525	294.833
LINC01963	-0.163011	0.581885	0.999397	-1.79828	-0.552342	-4.62514	16.1709
LINC01973	-0.0466924	0.922839	0.999397	-3.90196	-0.0970902	-4.63117	24.1004
LINC01977	-0.0470852	0.889346	0.999397	-1.76007	-0.139469	-4.63698	19.6638
LINC01993	0.140559	0.76139	0.999397	-0.660606	0.304445	-4.63782	61.5236
LINC02009	0.570168	0.154438	0.999397	-4.37212	1.43434	-4.56108	5.94426
LINC02015	0.0495541	0.894055	0.999397	-4.67917	0.133497	-4.62899	4.76174
LINC02018	-0.138551	0.655443	0.999397	-3.21853	-0.447486	-4.62592	5.90881
LINC02021	0.068501	0.828343	0.999397	-3.21853	0.217367	-4.63156	5.88737
LINC02028	0.205927	0.51879	0.999397	-2.84119	0.647388	-4.61846	8.13847
LINC02035	-0.304836	0.163513	0.999397	2.67094	-1.40316	-4.52015	298.852
LINC02054	-0.43975	0.323298	0.999397	-2.5124	-0.992358	-4.59727	21.5828
LINC02055	0.0501091	0.905263	0.999397	-4.48814	0.119303	-4.62956	6.98207
LINC02076	0.133298	0.688833	0.999397	0.992794	0.401544	-4.64659	148.004
LINC02145	-0.78031	0.0577058	0.999397	-1.10043	-1.91889	-4.48487	37.5432
LINC02175	-0.0473185	0.877309	0.999397	-1.64813	-0.154758	-4.63716	18.8498
LINC02193	-0.343189	0.275112	0.999397	-0.6562	-1.09707	-4.5882	38.6189
LINC02197	0.341201	0.505377	0.999397	-3.86104	0.668344	-4.61578	18.0897
LINC02210	-0.12005	0.603817	0.999397	3.37961	-0.520487	-4.68796	522.432
LINC02236	0.28038	0.493093	0.999397	-2.97352	0.687797	-4.61621	12.9966
LINC02241	0.0183062	0.95804	0.999397	-3.22249	0.0527386	-4.63321	6.9616
LINC02245	0.000242877	0.999385	0.999737	-2.89427	0.000772108	-4.63425	7.68628
LINC02256	0.0558203	0.833962	0.999397	-2.28724	0.210143	-4.63432	10.1569
LINC02257	0.0285355	0.934968	0.999397	-4.14146	0.0817917	-4.63065	3.8516
LINC02280	0.104464	0.759686	0.999397	-3.50307	0.306689	-4.62912	6.38886
LINC02362	-0.581237	0.114658	0.999397	-2.33669	-1.59078	-4.538	15.1943
LINC02367	0.404836	0.202673	0.999397	-3.78218	1.28196	-4.57401	4.33125
LINC02381	-0.166265	0.442659	0.999397	1.80288	-0.770619	-4.62815	165.803
LINC02384	0.00638742	0.985265	0.999397	-3.80014	0.0185128	-4.63175	5.26489
LINC02397	-0.485398	0.227328	0.999397	-4.05044	-1.21436	-4.58009	6.04022
LINC02422	-0.22671	0.486572	0.999397	-3.35702	-0.698232	-4.61511	6.27465
LINC02449	-0.3	0.387545	0.999397	-3.58552	-0.867677	-4.60527	5.75678
LINC02481	0.606063	0.0423164	0.999397	-3.2359	2.05539	-4.48262	5.74096
LINC02482	-0.00396427	0.989848	0.999397	-2.77979	-0.0127548	-4.63458	8.16697
LINC02516	-0.640994	0.0747715	0.999397	-3.78608	-1.79971	-4.51938	5.22072
LINC02520	-0.0946043	0.838012	0.999397	-2.05672	-0.204943	-4.63513	25.5648
LINC02532	-0.00556656	0.988753	0.999397	-4.21849	-0.0141301	-4.63069	5.43768
LINC02568	0.0363947	0.921998	0.999397	-2.48018	0.0981523	-4.6351	12.7716
LINC02574	0.0261629	0.941647	0.999397	-3.77593	0.0733747	-4.63163	5.31397
LINC02593	-0.111133	0.764889	0.999397	-1.75348	-0.299842	-4.6341	23.5577
LINC02604	-0.0995151	0.597108	0.999397	1.46846	-0.530174	-4.64503	126.041
LINC02605	-0.400251	0.29351	0.999397	-2.93338	-1.05573	-4.59233	10.0016
LINC02607	0.0950805	0.81482	0.999397	-4.47386	0.2348	-4.62819	5.70003
LINC02609	-0.0809483	0.801949	0.999397	-2.51348	-0.251459	-4.63292	9.8051
LINC02610	-0.065749	0.878662	0.999397	-2.46857	-0.153037	-4.63461	20.6201
LINC02611	0.0576385	0.832732	0.999397	-2.84036	0.211724	-4.63269	6.85483
LINC02614	-0.100627	0.718476	0.999397	-0.596342	-0.361465	-4.63644	36.4753
LINC02615	-0.224433	0.48046	0.999397	-1.87991	-0.708081	-4.61698	16.8944
LINC02649	0.175536	0.515006	0.999397	1.11035	0.653271	-4.63228	113.449
LINC02656	0.108315	0.737551	0.999397	2.34474	0.335985	-4.67271	298.61
LINC02680	0.242483	0.444294	0.999397	-3.52513	0.767851	-4.61116	5.06876
LINC02693	-0.215923	0.278492	0.999397	1.53327	-1.08934	-4.58772	138.01
LINC02694	0.0493789	0.902526	0.999397	-2.65974	0.122766	-4.63435	15.4367
LINC02716	0.574065	0.131125	0.999397	-4.40492	1.52153	-4.55268	4.47677
LINC02724	-0.283556	0.479328	0.999397	-2.40476	-0.709913	-4.61599	17.1726
LINC02731	0.0248961	0.938327	0.999397	-3.46066	0.0775581	-4.63244	5.80859
LINC02747	-0.184355	0.67688	0.999397	-2.92882	-0.417888	-4.62756	13.7398
LINC02762	-0.119344	0.666636	0.999397	-1.02637	-0.431984	-4.63227	29.2304
LINC02767	0.353685	0.258411	0.999397	-3.42336	1.1363	-4.58606	5.7117
LINC02809	-0.216717	0.441273	0.999397	-1.5258	-0.772969	-4.61361	19.4893
LINC02827	-0.185892	0.55695	0.999397	-3.70239	-0.589259	-4.6196	4.4665
LINC02848	-0.610333	0.107542	0.999397	-2.19032	-1.62318	-4.53341	17.2871
LINC02851	-0.308719	0.525469	0.999397	-2.70604	-0.637059	-4.61925	18.3688
LINC02870	-0.316723	0.532281	0.999397	-2.5274	-0.626595	-4.6201	42.7533
LINC02872	-0.188766	0.660868	0.999397	-3.66745	-0.43996	-4.62517	13.0726
LINC02873	0.0666877	0.870151	0.999397	-4.30273	0.163865	-4.62956	7.96014
LINC02875	-0.341258	0.349417	0.999397	0.34296	-0.939906	-4.60382	104.382
LINC02878	-0.210744	0.453567	0.999397	-3.28716	-0.75227	-4.61234	5.06862
LINC02882	-0.876295	0.0739177	0.999397	-4.22082	-1.8051	-4.52087	9.84555
LINC02884	-0.607299	0.0686616	0.999397	-3.68834	-1.83949	-4.51397	4.85841
LINC02887	0.433307	0.228671	0.999397	-2.69409	1.21083	-4.57909	10.4822
LINC02894	-0.226314	0.508128	0.999397	-3.12936	-0.664022	-4.61718	7.30936
LINC02897	-0.206243	0.541009	0.999397	-2.45375	-0.613287	-4.62088	13.3833
LINC02898	-0.0221483	0.958553	0.999397	-3.42447	-0.0520935	-4.63267	11.8003
LINC02899	0.504322	0.320783	0.999397	-3.16868	0.997553	-4.59671	20.4439
LINC02901	0.586185	0.127315	0.999397	-0.667598	1.53691	-4.5376	49.6878
LINC02902	0.319414	0.495791	0.999397	-5.06986	0.683503	-4.61342	16.311
LINC02908	0.0650229	0.827591	0.999397	1.26224	0.218334	-4.65671	133.157
LINC02915	0.0601731	0.887169	0.999397	-4.5718	0.142232	-4.62915	8.82625
LINC02925	-0.114196	0.693124	0.999397	-1.47759	-0.395705	-4.63214	20.5753
LINC02930	-0.0496701	0.877592	0.999397	-3.42621	-0.154397	-4.63189	5.55897
LINC02966	-0.0106486	0.975068	0.999397	-3.84892	-0.0313277	-4.6316	4.14737
LINC02967	-0.387697	0.293106	0.999397	-1.93944	-1.05662	-4.59217	18.2566
LINC02975	-0.351079	0.21487	0.999397	-3.51907	-1.24781	-4.57667	4.38935
LINC02977	-0.158875	0.596182	0.999397	-1.74877	-0.531514	-4.62619	16.8529
LINC02980	-0.184349	0.514917	0.999397	-2.49414	-0.65341	-4.61882	9.30962
LINC02981	0.0101303	0.973913	0.999397	-1.52712	0.0327787	-4.63851	20.7127
LINC02982	0.0930696	0.797984	0.999397	-3.87577	0.256605	-4.62922	8.41134
LINC02983	0.204516	0.511358	0.999397	-2.95849	0.658963	-4.61769	7.21769
LINC02984	-0.0588294	0.855332	0.999397	-0.734782	-0.182767	-4.64018	44.23
LINC02986	-0.160008	0.663443	0.999397	-3.63417	-0.436396	-4.62535	5.80143
LINC02987	-0.553968	0.0353913	0.999397	-0.564845	-2.1313	-4.4427	35.3151
LINC02995	-0.0908406	0.840696	0.999397	-4.25141	-0.201501	-4.62922	8.6967
LINC02997	0.131008	0.707722	0.999397	-4.42009	0.375935	-4.62537	3.07948
LINC03002	-0.190452	0.554692	0.999397	-3.86878	-0.592642	-4.61917	3.88391
LINC03014	0.0985597	0.74103	0.999397	-2.98631	0.331362	-4.62983	7.16567
LINC03015	0.140848	0.669464	0.999397	-3.06093	0.428085	-4.62689	7.02982
LINC03031	-0.45358	0.308403	0.999397	-3.23218	-1.02353	-4.5948	15.6351
LINC03040	0.335954	0.479034	0.999397	-2.54358	0.710388	-4.61569	34.4457
LINC03042	0.281691	0.640822	0.999397	-3.33421	0.467902	-4.62494	101.84
LINC03047	0.593914	0.135138	0.999397	-3.09821	1.5057	-4.55056	16.8318
LINC03048	-0.304724	0.341126	0.999397	-3.5646	-0.956271	-4.59951	5.08322
LINC03052	-0.252229	0.289639	0.999397	-0.313395	-1.06428	-4.59129	38.892
LINC03072	0.0645167	0.776609	0.999397	-0.124714	0.28447	-4.64127	44.9854
LINC03073	0.241666	0.35109	0.999397	-0.363474	0.936635	-4.603	40.4905
LINC03104	-0.401343	0.418889	0.999397	-1.42604	-0.811537	-4.61122	46.6801
LINC03112	0.086788	0.789105	0.999397	-3.72761	0.268155	-4.62937	4.27076
LINC03122	0.154428	0.678138	0.999397	-2.28965	0.416163	-4.62919	23.4427
LINC03124	-0.33189	0.42106	0.999397	0.331808	-0.807743	-4.61554	119.781
LINC03125	-0.19218	0.629009	0.999397	-4.51605	-0.48454	-4.62203	5.08768
LINC03129	0.119357	0.686659	0.999397	-3.2224	0.404509	-4.62724	5.7153
LINGO1	-0.383896	0.234548	0.999397	4.05396	-1.19558	-4.5601	1120.03
LINGO2	0.129283	0.797491	0.999397	-2.36579	0.257246	-4.63321	42.6587
LINGO3	-0.556863	0.28795	0.999397	-1.89221	-1.06803	-4.5912	44.613
LINGO4	-0.0565815	0.899893	0.999397	-0.255714	-0.126101	-4.64358	78.9762
LINS1	-0.284531	0.186692	0.999397	5.35673	-1.32909	-4.50215	1894.02
LIPA	0.0775422	0.616597	0.999397	4.81747	0.50217	-4.74718	1250.23
LIPC	-0.0859882	0.829197	0.999397	-1.81296	-0.216268	-4.6357	23.4036
LIPE	-0.131666	0.597363	0.999397	3.58413	-0.529804	-4.6939	630.172
LIPE-AS1	-0.240195	0.279181	0.999397	1.69464	-1.08777	-4.58785	160.328
LIPG	-0.232024	0.425847	0.999397	0.118839	-0.79942	-4.61543	62.1911
LIPH	0.0667673	0.83427	0.999397	2.91907	0.209747	-4.69533	453.426
LIPJ	-0.75252	0.066753	0.999397	-3.87063	-1.85252	-4.51333	10.8883
LIPN	0.112929	0.79729	0.999397	-3.16901	0.257507	-4.63099	18.1373
LIPT1	-0.338197	0.127495	0.999397	3.3731	-1.53618	-4.46403	487.388
LIPT2	-0.590094	0.0558084	0.999397	0.515352	-1.93392	-4.45812	79.7997
LIPT2-AS1	0.0819191	0.760561	0.999397	2.03548	0.305536	-4.66717	221.168
LITAF	0.116317	0.322473	0.999397	6.05414	0.994059	-4.64999	2758.81
LITATS1	-0.0833822	0.776235	0.999397	-3.05378	-0.28496	-4.63075	6.37995
LIX1-AS1	0.489191	0.193058	0.999397	-3.78169	1.30997	-4.57151	7.85664
LIX1L	0.0864492	0.596946	0.999397	3.11499	0.530408	-4.6783	378.247
LIX1L-AS1	-0.0964557	0.811923	0.999397	-4.07651	-0.238544	-4.62907	8.06727
LLGL1	0.136924	0.308526	0.999397	4.86136	1.02327	-4.62076	1255.6
LLGL2	0.123604	0.519096	0.999397	6.9947	0.646913	-4.78836	6184.48
LLPH	-0.162781	0.537211	0.999397	-0.355823	-0.619065	-4.62587	40.6455
LMAN1	0.0553611	0.621002	0.999397	6.31637	0.495895	-4.80451	3322.84
LMAN1L	-0.312437	0.494731	0.999397	-3.27127	-0.685188	-4.6159	16.4931
LMAN2	0.162654	0.189067	0.999397	6.5149	1.3219	-4.50194	3973.76
LMAN2L	-0.102244	0.563712	0.999397	3.53765	-0.57917	-4.68598	508.974
LMBR1	0.101137	0.322919	0.999397	6.34209	0.993139	-4.65495	3326.61
LMBR1L	-0.180817	0.248539	0.999397	4.58697	-1.16033	-4.57194	1023.09
LMBRD1	-0.118967	0.505156	0.999397	5.39379	-0.668692	-4.73586	1899.48
LMBRD2	-0.110395	0.541362	0.999397	5.19314	-0.612751	-4.74157	1622.9
LMCD1	0.3417	0.0130482	0.999397	5.08938	2.52536	-3.76796	1470.93
LMF1	-0.0779557	0.581865	0.999397	4.75607	-0.552372	-4.73637	1170.55
LMF2	0.209342	0.202909	0.999397	5.706	1.28128	-4.52328	2506.83
LMLN	-0.0122214	0.918845	0.999397	4.56752	-0.102133	-4.77351	993.038
LMNA	0.194248	0.095751	0.999397	7.37514	1.68088	-4.26574	6946.57
LMNB1	0.440985	0.00262064	0.999397	5.21157	3.0825	-3.27039	1635.78
LMNB2	0.371476	0.00505785	0.999397	4.97079	2.86347	-3.51712	1359.56
LMNTD1	0.122721	0.778313	0.999397	-4.59658	0.28224	-4.62709	10.8726
LMNTD2	-0.0421359	0.899863	0.999397	1.66575	-0.126139	-4.66537	181.113
LMNTD2-AS1	-0.0304715	0.92531	0.999397	3.91746	-0.0939718	-4.74095	997.147
LMO1	0.179239	0.671206	0.999397	-4.12961	0.425686	-4.6246	6.66938
LMO2	-0.0977759	0.72059	0.999397	2.05967	-0.35863	-4.66522	208.896
LMO3	-0.361359	0.443326	0.999397	0.123608	-0.76949	-4.6178	140.06
LMO4	-0.164504	0.362448	0.999397	3.94134	-0.914684	-4.63577	699.941
LMO7	0.27171	0.0216957	0.999397	6.78361	2.33033	-3.75229	4624.63
LMO7-AS1	-0.272848	0.480856	0.999397	-3.22886	-0.70744	-4.61483	9.10254
LMOD1	0.204937	0.200944	0.999397	5.64052	1.28692	-4.52072	2288.64
LMOD2	0.557025	0.355681	0.999397	-3.34099	0.927708	-4.60154	85.3151
LMOD3	0.730022	0.164303	0.999397	-1.62324	1.40051	-4.55795	81.9388
LMTK2	-0.0134999	0.879891	0.999397	7.09701	-0.151475	-4.8786	5534.1
LMTK3	-0.34034	0.264059	0.999397	4.675	-1.12284	-4.58536	1820.43
LMX1B	-0.19964	0.360144	0.999397	4.83375	-0.9191	-4.65283	1438.51
LMX1B-DT	-0.205645	0.530797	0.999397	-3.24254	-0.628869	-4.61867	6.66443
LNCOC1	0.102822	0.818933	0.999397	-1.03014	0.22949	-4.63806	69.9288
LNCRNA-IUR	-0.396278	0.249016	0.999397	-3.2086	-1.15915	-4.58402	7.81136
LNCTAM34A	-0.414495	0.235344	0.999397	-2.28373	-1.19353	-4.58023	15.1992
LNP1	0.194958	0.539924	0.999397	-0.210433	0.614936	-4.62665	49.7298
LNPEP	0.0571455	0.587779	0.999397	7.32167	0.543727	-4.82504	6607.29
LNPK	0.157901	0.401463	0.999397	4.61765	0.84242	-4.66861	1101.16
LNX1	-0.202071	0.299837	0.999397	4.24774	-1.04192	-4.60716	866.083
LNX2	-0.0736939	0.506904	0.999397	5.41276	-0.665943	-4.73711	1763.32
LOC100128334	0.0255564	0.954701	0.999397	-3.8307	0.0569394	-4.63157	9.70869
LOC100128601	-0.155363	0.686765	0.999397	-2.54619	-0.404364	-4.62894	16.4371
LOC100128770	0.091376	0.833383	0.999397	-3.12654	0.210887	-4.63191	21.184
LOC100129215	-0.416693	0.122539	0.999397	-1.72777	-1.55671	-4.53972	16.0506
LOC100129434	-0.277771	0.433585	0.999397	-2.95829	-0.786083	-4.61084	8.51511
LOC100129540	-0.575783	0.168901	0.999397	-3.27913	-1.38526	-4.56338	16.8168
LOC100129573	-0.0349785	0.911739	0.999397	-0.250583	-0.111112	-4.64378	48.532
LOC100130357	0.186629	0.548436	0.999397	-2.19072	0.60205	-4.62192	13.6356
LOC100130691	-0.0831034	0.796121	0.999397	-0.0538431	-0.259025	-4.64246	57.0339
LOC100130881	-1.00729	0.000919826	0.999397	-2.23571	-3.41075	-4.21616	12.4125
LOC100131289	0.154865	0.676801	0.999397	-2.98214	0.417997	-4.62739	10.4768
LOC100131465	-0.300267	0.398184	0.999397	-2.47107	-0.848321	-4.60752	12.7582
LOC100131496	0.129471	0.771347	0.999397	-2.88007	0.291363	-4.63105	34.2538
LOC100132249	-0.18095	0.545774	0.999397	-1.28156	-0.606069	-4.62377	23.4871
LOC100132686	-0.20215	0.548749	0.999397	-0.418602	-0.601577	-4.62664	45.3978
LOC100132857	-0.920177	0.0281432	0.999397	-3.22414	-2.22603	-4.45702	12.3302
LOC100287290	-0.0481012	0.881315	0.999397	-0.789291	-0.149665	-4.64042	37.1561
LOC100287808	0.00545707	0.986635	0.999397	-3.71921	0.0167914	-4.63196	4.76179
LOC100288001	-0.890084	0.0390924	0.999397	-3.02392	-2.08929	-4.47557	25.2619
LOC100288637	0.512437	0.246457	0.999397	-4.88583	1.16549	-4.58462	5.29427
LOC100289230	0.104532	0.741489	0.999397	-1.24474	0.330753	-4.63485	25.0579
LOC100294145	0.0784793	0.809002	0.999397	-1.64452	0.242323	-4.63571	19.0438
LOC100310756	0.53462	0.106024	0.999397	-0.511031	1.63031	-4.52373	51.9577
LOC100419073	-0.409763	0.138732	0.999397	-2.35296	-1.49184	-4.54964	9.97708
LOC100419515	-0.116195	0.773863	0.999397	-2.87876	-0.288065	-4.63115	9.84907
LOC100419786	-0.255443	0.399839	0.999397	-3.2211	-0.845339	-4.60697	5.72078
LOC100419928	-0.216123	0.637284	0.999397	0.360265	-0.472872	-4.63762	182.243
LOC100420114	-0.4378	0.153474	0.999397	-2.66516	-1.43774	-4.55652	8.81451
LOC100420214	-0.326591	0.172441	0.999397	-0.945993	-1.37374	-4.55903	25.1579
LOC100420423	0.0545981	0.876611	0.999397	-0.448405	0.155644	-4.64201	50.4248
LOC100420707	-0.469096	0.262164	0.999397	-4.02124	-1.12733	-4.58705	8.3406
LOC100420800	-0.127981	0.755239	0.999397	-3.09341	-0.312552	-4.63004	16.3381
LOC100420981	-0.117875	0.66596	0.999397	-1.88446	-0.432918	-4.62973	13.647
LOC100421100	-0.118679	0.699162	0.999397	-2.90944	-0.387509	-4.62852	7.47595
LOC100421402	0.142436	0.660157	0.999397	1.211	0.440945	-4.64713	136.73
LOC100421468	-0.412262	0.109152	0.999397	0.524894	-1.6157	-4.51503	70.0591
LOC100421775	0.4723	0.314942	0.999397	-4.15963	1.00973	-4.59569	20.3598
LOC100422300	-0.203368	0.613988	0.999397	-2.28222	-0.505895	-4.62598	20.4833
LOC100422317	-0.55783	0.061684	0.999397	-1.17971	-1.8887	-4.49044	23.8242
LOC100422382	-0.653737	0.00967989	0.999397	-0.221614	-2.63514	-4.33254	42.1614
LOC100422441	-0.293262	0.268452	0.999397	-1.56705	-1.11251	-4.58717	17.4643
LOC100422526	-0.182299	0.568856	0.999397	-3.37011	-0.571533	-4.62096	5.35987
LOC100422627	-0.721953	0.0705309	0.999397	-2.61204	-1.82701	-4.50932	14.8069
LOC100505715	0.0198636	0.945002	0.999397	-3.87545	0.0691487	-4.6314	3.42974
LOC100505782	0.25555	0.608084	0.999397	-3.80767	0.514352	-4.62232	21.9099
LOC100506076	0.00923224	0.982179	0.999397	1.58741	0.0223904	-4.66498	231.266
LOC100506207	-0.0257885	0.929523	0.999397	-0.908077	-0.0886565	-4.64054	30.3697
LOC100506235	0.0241951	0.938657	0.999397	-3.63389	0.0771415	-4.63198	5.48437
LOC100506474	-0.177619	0.604014	0.999397	-4.01631	-0.520204	-4.62173	3.96812
LOC100507053	-0.446495	0.106517	0.999397	-1.68303	-1.62799	-4.53052	16.6659
LOC100507403	0.566632	0.163114	0.999397	-3.46627	1.4045	-4.56198	11.0489
LOC100507547	-0.422727	0.175652	0.999397	-0.664291	-1.36344	-4.55931	35.1556
LOC100631242	-0.188552	0.60555	0.999397	-2.36894	-0.517993	-4.62528	12.7817
LOC100996437	-0.225988	0.265538	0.999397	0.169613	-1.11935	-4.5853	52.0192
LOC100996660	-0.452495	0.139337	0.999397	-2.97481	-1.48953	-4.55181	7.33076
LOC100996671	-0.329319	0.414459	0.999397	-1.60144	-0.819313	-4.61046	26.4192
LOC101926907	-0.108876	0.702681	0.999397	-0.710725	-0.382744	-4.63523	32.7731
LOC101927394	-0.248579	0.412761	0.999397	-2.52872	-0.822307	-4.60913	9.91668
LOC101927401	-0.0423881	0.916936	0.999397	1.93562	-0.104544	-4.67113	349.299
LOC101927468	-0.179176	0.556777	0.999397	-0.0615714	-0.589518	-4.62887	58.2948
LOC101927480	0.0786281	0.849329	0.999397	2.70788	0.190442	-4.68906	528.6
LOC101927495	-0.0857229	0.806288	0.999397	-3.46935	-0.245836	-4.63044	7.07215
LOC101927551	-0.293375	0.525395	0.999397	-4.04173	-0.637173	-4.61697	7.28031
LOC101927572	-0.436075	0.185499	0.999397	0.242756	-1.33273	-4.55929	66.1055
LOC101927609	0.2092	0.562094	0.999397	-3.3258	0.581579	-4.62059	9.97478
LOC101927825	0.670278	0.0940319	0.999397	-2.30736	1.68977	-4.52584	24.4094
LOC101927911	0.24614	0.541877	0.999397	-3.20083	0.61197	-4.61948	9.07091
LOC101928059	0.183297	0.625557	0.999397	-3.76681	0.489428	-4.62329	5.72203
LOC101928188	0.164219	0.602429	0.999397	-1.85566	0.522487	-4.62629	16.1463
LOC101928389	-0.376102	0.274354	0.999397	-2.86257	-1.09882	-4.58886	9.34134
LOC101928882	-0.580692	0.177738	0.999397	-0.601525	-1.35683	-4.55982	58.5893
LOC101928893	-0.189415	0.575832	0.999397	-2.06486	-0.561232	-4.62413	14.6958
LOC101928965	-0.256947	0.400815	0.999397	0.861498	-0.843584	-4.61452	101.518
LOC101929141	0.38169	0.409132	0.999397	-5.04083	0.828731	-4.60633	5.88845
LOC101929269	-0.551147	0.190783	0.999397	-1.28252	-1.31675	-4.56631	31.2177
LOC101929270	-0.289045	0.286526	0.999397	0.820592	-1.07121	-4.59031	90.3513
LOC101929308	-0.186281	0.594657	0.999397	-4.00179	-0.533725	-4.62126	4.53003
LOC101929372	0.178789	0.660927	0.999397	-3.44672	0.439878	-4.62563	10.7756
LOC101929538	-0.220824	0.570876	0.999397	-3.68305	-0.568544	-4.6205	20.7217
LOC101929577	-0.379255	0.320859	0.999397	-1.93258	-0.997396	-4.59704	17.4358
LOC101929609	-0.212137	0.46946	0.999397	-2.30249	-0.725983	-4.61525	10.9323
LOC101929718	-0.203428	0.63744	0.999397	-3.03745	-0.472651	-4.62547	19.5735
LOC101930100	-0.295163	0.366898	0.999397	-0.547499	-0.906203	-4.60535	43.6755
LOC102723305	-0.413986	0.187884	0.999397	-0.917973	-1.32547	-4.5645	37.3424
LOC102723360	0.649823	0.333807	0.999397	-2.41428	0.970933	-4.59891	42.0964
LOC102723451	-0.360265	0.406071	0.999397	-4.88828	-0.834176	-4.60618	14.5854
LOC102723475	-0.816486	0.0607485	0.999397	-4.37972	-1.89565	-4.51083	8.35054
LOC102723553	-0.523292	0.304244	0.999397	-5.1067	-1.03241	-4.59409	10.2397
LOC102723566	0.0422347	0.887785	0.999397	1.61771	0.141449	-4.66421	167.45
LOC102723692	-0.274221	0.473442	0.999397	-4.45469	-0.719476	-4.61255	5.78334
LOC102723701	0.563268	0.216877	0.999397	-1.89126	1.24233	-4.57516	65.8337
LOC102723996	-0.604356	0.187413	0.999397	-3.07883	-1.3269	-4.5687	11.9724
LOC102724023	-0.00504862	0.992068	0.999397	3.83666	-0.00996492	-4.738	980.185
LOC102724159	-0.382083	0.437947	0.999397	3.50672	-0.778625	-4.65439	786.326
LOC102724200	-0.137868	0.746649	0.999397	-2.75772	-0.32391	-4.63064	11.9997
LOC102724428	0.133985	0.68786	0.999397	4.91594	0.402872	-4.76591	1967.9
LOC102724560	0.356783	0.664232	0.999397	-2.32388	0.435305	-4.62844	135.875
LOC102724594	1.07144	0.149326	0.999397	-2.78199	1.45254	-4.55542	49.2159
LOC102724624	0.272274	0.44691	0.999397	-3.70905	0.763437	-4.61118	5.92094
LOC102724701	0.187405	0.612868	0.999397	-1.72921	0.507497	-4.62723	21.0329
LOC103344931	0.17355	0.438015	0.999397	-0.334744	0.77851	-4.61556	38.0181
LOC105369147	-0.294048	0.265927	0.999397	-0.550084	-1.11844	-4.58603	39.0681
LOC105369250	0.0798611	0.820137	0.999397	-1.41358	0.227938	-4.63674	24.7973
LOC105369302	-0.264109	0.485945	0.999397	-2.397	-0.699238	-4.61659	13.8611
LOC105369344	0.0257934	0.929222	0.999397	-2.22878	0.0890371	-4.63595	11.5473
LOC105370460	-0.211491	0.536116	0.999397	-2.38233	-0.620734	-4.62066	11.762
LOC105370635	0.0121746	0.977545	0.999397	-4.36553	0.0282132	-4.63031	6.44124
LOC105370792	0.216024	0.605666	0.999397	0.9285	0.517826	-4.63977	158.415
LOC105370921	-0.165586	0.520789	0.999397	0.641593	-0.644289	-4.62951	80.1088
LOC105370941	-0.317038	0.353767	0.999397	-2.02987	-0.931421	-4.60208	15.8813
LOC105370947	-0.3225	0.383932	0.999397	-0.989024	-0.874324	-4.60729	34.7618
LOC105371279	-0.163527	0.607183	0.999397	-2.99391	-0.515646	-4.62397	7.22891
LOC105371354	-0.228399	0.474755	0.999397	-2.25664	-0.717337	-4.61581	12.8095
LOC105371401	-0.0649899	0.835849	0.999397	-2.44358	-0.20772	-4.63391	10.545
LOC105371430	0.129858	0.747845	0.999397	-3.36623	0.322325	-4.62909	9.04988
LOC105371712	-0.209658	0.628446	0.999397	-4.65473	-0.485337	-4.62175	9.22144
LOC105371730	0.338511	0.372509	0.999397	-3.66579	0.895602	-4.60344	6.94332
LOC105371824	0.231221	0.601675	0.999397	-3.22862	0.523575	-4.62313	13.9421
LOC105371841	-0.0871331	0.828555	0.999397	-4.23294	-0.217095	-4.62904	5.67712
LOC105372295	-0.220135	0.433294	0.999397	-1.50761	-0.786581	-4.61276	19.1941
LOC105372321	-0.0490046	0.912119	0.999397	-2.24442	-0.110632	-4.63574	19.7231
LOC105372401	-0.133608	0.640152	0.999397	-2.45585	-0.468842	-4.62697	9.59524
LOC105372435	0.117842	0.764141	0.999397	-2.23045	0.300825	-4.63264	16.128
LOC105372738	-0.0330113	0.917085	0.999397	-2.93748	-0.104357	-4.63371	7.29046
LOC105372791	-0.121867	0.773381	0.999397	-3.12865	-0.288696	-4.63048	14.1052
LOC105372984	-0.215494	0.601805	0.999397	-2.04302	-0.523387	-4.62583	23.2253
LOC105373170	-0.111946	0.808808	0.999397	-4.20288	-0.242574	-4.6287	17.8059
LOC105373289	-0.0723403	0.795005	0.999397	-3.20335	-0.260477	-4.63086	5.59925
LOC105374101	0.0286528	0.924209	0.999397	-3.38893	0.095361	-4.63252	5.09699
LOC105374344	0.340313	0.333048	0.999397	-3.20727	0.972467	-4.59851	7.83811
LOC105374971	-0.321571	0.213222	0.999397	2.6749	-1.25234	-4.55451	357.222
LOC105375130	0.0931445	0.845468	0.999397	-1.75955	0.195385	-4.6362	46.3134
LOC105375421	0.0848741	0.781769	0.999397	-3.6118	0.277723	-4.62947	5.20725
LOC105375614	-0.0671726	0.858864	0.999397	-4.52475	-0.178257	-4.62888	5.03034
LOC105375844	0.0806715	0.852007	0.999397	-4.91314	0.187018	-4.62788	16.0439
LOC105376070	-0.242061	0.419879	0.999397	-2.7338	-0.809804	-4.60968	8.19262
LOC105376244	-0.0969268	0.779115	0.999397	-1.77699	-0.281192	-4.63448	18.0044
LOC105376380	0.359262	0.38089	0.999397	-3.12711	0.879952	-4.60484	9.69109
LOC105376387	0.0364243	0.9219	0.999397	-3.09317	0.0982762	-4.63331	8.309
LOC105377134	-0.0789709	0.76409	0.999397	-3.01413	-0.300893	-4.6305	6.09913
LOC105377203	-0.222622	0.404364	0.999397	0.444421	-0.837222	-4.61344	69.8323
LOC105377329	0.0705955	0.887838	0.999397	-2.23719	0.141383	-4.63544	36.4719
LOC105377451	-0.0691436	0.885856	0.999397	-4.12373	-0.143899	-4.63022	34.3872
LOC105378842	-0.988262	0.0113143	0.999397	-3.19643	-2.57819	-4.39984	12.5368
LOC107983987	-0.203754	0.687202	0.999397	-5.23462	-0.403768	-4.62308	17.5401
LOC107984035	-0.190208	0.612779	0.999397	-2.27559	-0.507624	-4.62592	14.1536
LOC107984273	-0.291858	0.410521	0.999397	-4.16099	-0.826267	-4.60724	3.81234
LOC107984399	-0.257639	0.581247	0.999397	-2.51013	-0.553276	-4.62349	23.5837
LOC107984948	-0.360622	0.268017	0.999397	-2.74866	-1.11353	-4.5876	10.6167
LOC107985020	0.269953	0.330177	0.999397	-3.65771	0.978283	-4.59796	3.91982
LOC107985122	-0.142081	0.735292	0.999397	-3.71961	-0.338991	-4.62787	15.1634
LOC107985876	-0.293386	0.349517	0.999397	-3.64812	-0.939711	-4.60059	4.61695
LOC107986163	-0.199824	0.481827	0.999397	-3.08261	-0.705872	-4.61513	6.04551
LOC107986453	0.232611	0.50982	0.999397	-4.48038	0.66137	-4.61521	3.60911
LOC107986952	-0.094504	0.768095	0.999397	-3.57105	-0.295631	-4.62921	5.84564
LOC112267859	-0.141084	0.711673	0.999397	-4.94561	-0.37061	-4.62445	3.3174
LOC112267992	-0.385077	0.291723	0.999397	-3.95918	-1.05966	-4.59214	4.60828
LOC112268198	0.0383032	0.823746	0.999397	4.64562	0.223285	-4.77132	1166.49
LOC112268239	-0.283146	0.379748	0.999397	-3.65647	-0.882071	-4.60432	4.52678
LOC112694756	0.099893	0.771122	0.999397	-0.147425	0.291658	-4.64092	57.5503
LOC114841035	0.193812	0.634486	0.999397	0.801999	0.47681	-4.6409	115.433
LOC119746555	-0.189313	0.470798	0.999397	-1.39595	-0.723793	-4.61691	20.0292
LOC122455342	0.175107	0.555302	0.999397	2.93112	0.591727	-4.66656	473.874
LOC122513141	0.0275837	0.957909	0.999397	-4.55322	0.0529035	-4.62979	8.65295
LOC122526780	0.124265	0.608764	0.999397	-0.983865	0.513376	-4.62902	25.0932
LOC122539214	-0.129915	0.478226	0.999397	3.48747	-0.711698	-4.6651	515.213
LOC124900193	0.00570603	0.984208	0.999397	-2.58584	0.0198411	-4.63515	8.69784
LOC124900215	0.104189	0.758703	0.999397	-3.65265	0.307984	-4.62873	5.67251
LOC124900217	0.0661642	0.822814	0.999397	-1.09017	0.224487	-4.63794	25.2267
LOC124900275	-0.0817416	0.696148	0.999397	1.90647	-0.391597	-4.66036	179.709
LOC124900372	0.119181	0.447213	0.999397	3.20917	0.762926	-4.65009	412.073
LOC124901165	-0.106349	0.748493	0.999397	-1.65839	-0.321468	-4.63383	20.1616
LOC124901333	0.0754261	0.809996	0.999397	-2.32759	0.241035	-4.63365	11.0134
LOC124901409	-0.0085519	0.97819	0.999397	0.240774	-0.0274032	-4.64799	66.32
LOC124901671	0.257901	0.367666	0.999397	-3.41679	0.904746	-4.60302	4.81103
LOC124902005	-0.305124	0.432721	0.999397	-4.41349	-0.787564	-4.60913	5.00055
LOC124902026	-0.455326	0.206707	0.999397	-1.9442	-1.2705	-4.57237	20.6899
LOC124902204	-0.156611	0.597219	0.999397	-2.08199	-0.530013	-4.62545	13.1953
LOC124902436	-0.805706	0.0561739	0.999397	-4.05763	-1.93099	-4.50457	10.9362
LOC124902453	-0.0747432	0.808138	0.999397	-2.04124	-0.24344	-4.63448	14.1536
LOC124902904	-0.170738	0.646173	0.999397	-2.11693	-0.460409	-4.62813	16.8165
LOC124903372	-0.0629749	0.893043	0.999397	-2.93035	-0.134781	-4.63346	23.4377
LOC124903398	-0.157971	0.591594	0.999397	-3.36282	-0.538172	-4.62232	5.22652
LOC124903619	0.0525328	0.84695	0.999397	-1.25497	0.193487	-4.6379	22.355
LOC124903658	0.50744	0.289111	0.999397	-4.9646	1.06545	-4.59186	13.2035
LOC124903667	0.449452	0.263483	0.999397	-2.12127	1.1242	-4.5864	39.417
LOC124903824	0.101015	0.755121	0.999397	-3.19387	0.312708	-4.62975	6.90429
LOC124903827	-0.121569	0.736089	0.999397	-2.1564	-0.337929	-4.63194	14.4032
LOC124903883	-0.464625	0.157594	0.999397	-1.60441	-1.42334	-4.55518	19.2636
LOC124904145	-0.0526377	0.911655	0.999397	-3.90856	-0.111219	-4.63105	8.48082
LOC124904146	-1.76308	0.0242778	0.999397	-3.75776	-2.28566	-4.45298	115.174
LOC124904294	-0.840646	0.135161	0.999397	-3.85679	-1.50561	-4.55263	29.7137
LOC124904362	0.244246	0.395451	0.999397	-3.62438	0.853262	-4.60611	4.52468
LOC124904411	-0.770863	0.0829237	0.999397	-2.91779	-1.75062	-4.52096	14.9275
LOC124904434	0.163623	0.578599	0.999397	0.958067	0.557163	-4.63768	114.129
LOC124904503	0.251792	0.574579	0.999397	-1.36654	0.563079	-4.62565	38.6171
LOC124904535	0.11606	0.565285	0.999397	3.29869	0.576831	-4.67849	478.577
LOC124904701	0.336012	0.480754	0.999397	-3.12	0.707606	-4.61495	18.4274
LOC124904731	0.604575	0.0764654	0.999397	-2.43783	1.78916	-4.51364	13.6394
LOC124904917	-0.827125	0.031801	0.999397	-3.4439	-2.17587	-4.46656	16.4122
LOC124905527	0.21567	0.563137	0.999397	-2.28222	0.580026	-4.62276	13.3656
LOC124906209	0.781218	0.144338	0.999397	0.262499	1.47076	-4.54048	170.876
LOC124906280	-0.213679	0.524623	0.999397	-0.761384	-0.638364	-4.62341	35.3293
LOC124906471	-0.292702	0.430429	0.999397	-3.36293	-0.791505	-4.61004	6.8116
LOC124906869	0.0291688	0.926223	0.999397	-1.45699	0.0928205	-4.63843	23.8639
LOC124906938	0.163558	0.598272	0.999397	-2.94441	0.52849	-4.62354	7.4022
LOC124907725	0.125707	0.726933	0.999397	-4.42787	0.35014	-4.62599	4.71838
LOC124909396	0.364922	0.231768	0.999397	-3.69916	1.20276	-4.58076	4.46371
LOC124909496	0.160671	0.723753	0.999397	-4.38438	0.354394	-4.62598	16.5847
LOC127814295	0.00806709	0.982747	0.999397	-2.36943	0.0216771	-4.63581	12.61
LOC128071547	0.329273	0.571494	0.999397	-4.62292	0.567632	-4.61886	25.659
LOC128092249	-0.289257	0.530686	0.999397	-4.25436	-0.629039	-4.61699	22.0919
LOC128125822	0.130648	0.809406	0.999397	-3.54541	0.2418	-4.6303	13.9557
LOC254896	-0.0667949	0.883588	0.999397	-1.62837	-0.146778	-4.63733	31.071
LOC283038	0.51079	0.247456	0.999397	-3.78362	1.16301	-4.58411	26.5096
LOC285097	0.140247	0.732901	0.999397	1.47362	0.342175	-4.65548	220.954
LOC285638	0.059863	0.847266	0.999397	-2.02933	0.193083	-4.63539	13.9263
LOC317727	0.00926282	0.981654	0.999397	-3.0161	0.0230497	-4.63388	16.935
LOC339966	0.154511	0.748449	0.999397	-5.08155	0.321527	-4.62526	23.6549
LOC374443	0.103834	0.69587	0.999397	-1.23553	0.391974	-4.63298	21.3245
LOC375196	-0.451544	0.271856	0.999397	-4.36144	-1.10459	-4.58891	8.4015
LOC388282	-0.205199	0.63682	0.999397	-3.91576	-0.473523	-4.62356	10.4624
LOC389199	-0.201378	0.623356	0.999397	-4.00379	-0.492551	-4.62274	8.29325
LOC389602	0.271622	0.539027	0.999397	-4.67359	0.6163	-4.61686	13.3009
LOC390332	-0.250444	0.453025	0.999397	-2.98597	-0.753176	-4.61269	8.13221
LOC392266	-0.141774	0.643062	0.999397	-2.20154	-0.464762	-4.62775	24.3538
LOC400499	-0.271385	0.384807	0.999397	-0.337227	-0.872711	-4.60841	46.7942
LOC442041	-0.557335	0.140824	0.999397	-1.35817	-1.4839	-4.5472	27.7819
LOC442292	0.18182	0.653697	0.999397	-4.12365	0.449915	-4.62387	10.8351
LOC613266	-0.904922	0.0283557	0.999397	-4.54318	-2.22297	-4.46928	8.06884
LOC642361	0.295883	0.310242	0.999397	-2.82341	1.01963	-4.59513	7.14081
LOC643015	-0.633353	0.0848684	0.999397	0.241306	-1.73951	-4.49812	85.2125
LOC643709	-0.321337	0.454351	0.999397	-4.57575	-0.750962	-4.61085	12.8486
LOC644456	0.0912267	0.808674	0.999397	-1.8972	0.242747	-4.63491	32.7628
LOC645485	-0.0136708	0.96477	0.999397	-1.25732	-0.0442743	-4.63943	25.7442
LOC645853	0.329394	0.270688	0.999397	-2.67497	1.1073	-4.5881	9.39003
LOC646870	-0.269629	0.366715	0.999397	-1.88347	-0.90655	-4.60402	15.538
LOC728138	-0.267989	0.510773	0.999397	-0.9691	-0.659879	-4.62162	37.7587
LOC728158	-0.321338	0.457441	0.999397	-3.67486	-0.745816	-4.6122	13.6237
LOC728392	-0.196178	0.710528	0.999397	-5.00041	-0.372152	-4.62431	12.8751
LOC728485	0.0862137	0.822914	0.999397	-4.10324	0.224358	-4.62922	7.49018
LOC728488	-0.562284	0.123964	0.999397	-0.188107	-1.55075	-4.5322	76.3342
LOC728743	-0.177442	0.418115	0.999397	-0.570634	-0.81289	-4.61254	32.0068
LOC729654	-0.474753	0.347803	0.999397	-2.34091	-0.943073	-4.60104	23.5634
LOC729732	-0.113352	0.73519	0.999397	-0.675382	-0.339127	-4.63679	41.2003
LOC729998	-0.0183546	0.954938	0.999397	-2.61675	-0.0566413	-4.63495	9.72018
LOC730183	0.396562	0.190367	0.999397	-3.47405	1.31799	-4.57028	4.84149
LOC730668	0.201024	0.647834	0.999397	-1.83823	0.458087	-4.62891	27.3391
LOC731157	-0.433591	0.23713	0.999397	-2.32867	-1.18896	-4.58069	15.3371
LOC732229	0.0117704	0.968979	0.999397	-3.26313	0.0389809	-4.63315	7.36725
LOC93429	-0.119539	0.744457	0.999397	-3.19667	-0.326815	-4.62943	9.65775
LOH12CR2	-0.0914066	0.79686	0.999397	-2.954	-0.258065	-4.63157	9.20302
LONP1	0.152152	0.266081	0.999397	5.94843	1.11807	-4.59795	2671.37
LONP2	0.0512481	0.66651	0.999397	7.98651	0.432159	-4.87095	10622.8
LONRF1	0.136562	0.358849	0.999397	4.7331	0.921591	-4.64977	1161.79
LONRF2	-0.38364	0.180171	0.999397	4.66888	-1.34919	-4.50003	1489.18
LONRF3	-0.267013	0.349552	0.999397	2.08391	-0.939642	-4.60983	247.742
LOX	0.263775	0.239684	0.999397	4.49554	1.18247	-4.56404	1130.51
LOXHD1	-0.278401	0.35909	0.999397	1.64848	-0.921127	-4.60992	211.782
LOXL1	0.202146	0.227244	0.999397	5.78219	1.21458	-4.55426	2493.12
LOXL1-AS1	-0.114045	0.657676	0.999397	-1.03612	-0.444385	-4.63176	25.4038
LOXL2	0.298607	0.0838563	0.999397	5.41365	1.74527	-4.27937	1968.39
LOXL3	-0.0295062	0.86052	0.999397	3.93446	-0.176143	-4.73895	676.75
LOXL4	-0.524545	0.128312	0.999397	0.248292	-1.53285	-4.53107	73.159
LPAL2	-0.476617	0.187364	0.999397	-1.35017	-1.32705	-4.56534	25.5229
LPAR1	0.0998721	0.538551	0.999397	5.00553	0.617025	-4.7336	1426.73
LPAR2	0.0662365	0.596246	0.999397	4.44222	0.531421	-4.72675	915.688
LPAR3	0.242305	0.63611	0.999397	-0.280219	0.474522	-4.63351	115.124
LPAR4	-0.521518	0.0886105	0.999397	0.790561	-1.71869	-4.49288	106.714
LPAR5	0.0207578	0.91704	0.999397	2.62993	0.104414	-4.68902	291.466
LPAR6	-0.148116	0.524277	0.999397	5.95855	-0.638898	-4.76103	3003.73
LPCAT1	0.366212	0.0121041	0.999397	5.15657	2.55329	-3.73623	1695.57
LPCAT2	0.102428	0.488226	0.999397	3.76763	0.695578	-4.67544	594.341
LPCAT3	-0.178401	0.326388	0.999397	4.59248	-0.986012	-4.62836	1089.56
LPCAT4	0.0488632	0.754735	0.999397	3.85105	0.313218	-4.7264	639.208
LPGAT1	0.0937192	0.628109	0.999397	6.01956	0.485813	-4.79653	2918.59
LPIN1	-0.133429	0.244855	0.999397	5.54431	-1.16947	-4.57298	1942.35
LPIN2	-0.0536232	0.632151	0.999397	5.53761	-0.480102	-4.78025	1938.45
LPIN3	-0.11125	0.371057	0.999397	5.73096	-0.898335	-4.67886	2250.49
LPL	-0.177907	0.483963	0.999397	3.23748	-0.702428	-4.66017	516.328
LPO	-0.610194	0.186042	0.999397	-4.33618	-1.33107	-4.57041	20.1461
LPP	-0.00473462	0.967056	0.999397	7.79385	-0.0413998	-4.90826	9170.68
LPP-AS2	0.1652	0.535021	0.999397	-2.79866	0.622405	-4.61975	7.13967
LPXN	-0.0517593	0.728539	0.999397	4.05336	-0.347995	-4.73261	742.791
LRAT	-0.0242627	0.960912	0.999397	-1.8242	-0.049126	-4.63748	42.5352
LRATD1	-0.100811	0.684067	0.999397	3.43449	-0.408048	-4.70132	707.421
LRATD2	-0.053246	0.78168	0.999397	5.21156	-0.27784	-4.7941	1787.22
LRBA	-0.137605	0.297294	0.999397	9.90094	-1.04744	-4.68686	40652.9
LRCH1	-0.0117156	0.901664	0.999397	5.74698	-0.123858	-4.82887	2175.89
LRCH2	-0.123096	0.521398	0.999397	2.31643	-0.643347	-4.64824	227.776
LRCH3	0.0350282	0.712872	0.999397	6.66397	0.368995	-4.83896	4134.22
LRCH4	-0.0986547	0.395458	0.999397	6.91986	-0.853249	-4.7197	5088.22
LRCOL1	-0.635048	0.10447	0.999397	-4.39522	-1.6377	-4.5405	6.26167
LRFN1	0.140114	0.552131	0.999397	2.77764	0.596487	-4.6622	363.302
LRFN2	-0.02412	0.956093	0.999397	-1.29529	-0.0551884	-4.63924	58.2895
LRFN3	-0.00520986	0.978672	0.999397	3.99841	-0.026798	-4.74588	769.994
LRFN4	0.193409	0.330612	0.999397	5.88263	0.977399	-4.65349	2929.06
LRFN5	-0.426799	0.175082	0.999397	1.60801	-1.36526	-4.54383	201.842
LRG1	0.113718	0.773434	0.999397	2.42291	0.288627	-4.677	399.891
LRGUK	-0.193711	0.452561	0.999397	3.23386	-0.753952	-4.6523	480.857
LRIF1	-0.0937187	0.575332	0.999397	6.16462	-0.561968	-4.78567	3200.67
LRIG1	0.23536	0.1205	0.999397	7.01967	1.56536	-4.35223	5766.34
LRIG2	-0.222408	0.0916262	0.999397	6.34423	-1.70243	-4.27403	3373.85
LRIG3	0.132128	0.356591	0.999397	5.31964	0.925947	-4.66093	1743.96
LRIT3	-0.557461	0.0978468	0.999397	1.88907	-1.67022	-4.47696	217.196
LRMDA	-0.0117495	0.958608	0.999397	1.87808	-0.0520248	-4.67046	173.697
LRP1	0.121699	0.37367	0.999397	10.2706	0.893421	-4.77544	52840.1
LRP10	0.012222	0.915116	0.999397	7.55884	0.106844	-4.89757	7977.84
LRP11	0.093998	0.489235	0.999397	4.17459	0.693961	-4.68852	775.084
LRP12	-0.00716292	0.96671	0.999397	4.65035	-0.0418338	-4.77917	1158.25
LRP1B	-0.610452	0.34357	0.999397	4.89285	-0.951422	-4.64398	10148.5
LRP2	-0.920832	0.0450302	0.999397	6.67294	-2.02854	-4.02057	10728.8
LRP2BP	-0.312407	0.271893	0.999397	1.27385	-1.1045	-4.58587	132.943
LRP3	0.0876132	0.556134	0.999397	5.08923	0.590481	-4.74205	1531.9
LRP4	-0.914525	0.00973869	0.999397	3.14222	-2.63295	-4.04106	1032.18
LRP5	0.163982	0.306901	0.999397	7.2956	1.02673	-4.65498	7244.78
LRP5L	-0.317281	0.199144	0.999397	3.22213	-1.29212	-4.53904	473.67
LRP6	0.00239532	0.981429	0.999397	7.02644	0.0233332	-4.88101	5338.76
LRP8	-0.27703	0.266366	0.999397	3.75033	-1.1174	-4.58275	718.661
LRPAP1	0.107099	0.422425	0.999397	4.67849	0.805365	-4.67959	1108.65
LRPPRC	-0.00520268	0.962488	0.999397	7.82853	-0.0471441	-4.90938	9438.47
LRR1	0.127663	0.408774	0.999397	3.94264	0.829366	-4.65459	689.203
LRRC1	-0.0112127	0.957503	0.999397	5.50325	-0.0534149	-4.82067	2035.29
LRRC10B	0.166	0.719208	0.999397	-0.918542	0.360483	-4.63509	80.7762
LRRC14	0.11278	0.513174	0.999397	5.92968	0.656127	-4.75555	2853.77
LRRC14B	0.142187	0.762754	0.999397	-1.97723	0.302649	-4.63334	31.341
LRRC15	0.0540193	0.856396	0.999397	5.76242	0.181408	-4.8262	3223.09
LRRC17	-0.325323	0.301282	0.999397	4.33672	-1.03879	-4.60903	1128.24
LRRC18	0.319311	0.491852	0.999397	-4.36817	0.689777	-4.61406	18.8123
LRRC2	-0.166877	0.632705	0.999397	-1.00657	-0.479321	-4.63047	35.4279
LRRC20	0.210909	0.473909	0.999397	0.790481	0.718715	-4.62485	93.4569
LRRC23	-0.0923873	0.651986	0.999397	2.85826	-0.452296	-4.67848	342.065
LRRC24	-0.149246	0.6679	0.999397	1.98051	-0.430241	-4.6595	259.447
LRRC25	-0.144999	0.5753	0.999397	1.54678	-0.562015	-4.64382	155.104
LRRC26	-0.0148206	0.966283	0.999397	0.79639	-0.0423713	-4.65345	114.752
LRRC27	-0.247339	0.140483	0.999397	3.87118	-1.48518	-4.46496	642.163
LRRC28	0.0115012	0.950665	0.999397	3.68684	0.0620198	-4.73058	637.889
LRRC3	-0.209694	0.497933	0.999397	2.55725	-0.680101	-4.64859	355.201
LRRC31	0.0185986	0.977735	0.999397	0.33319	0.027975	-4.6488	220.489
LRRC32	0.0592682	0.686099	0.999397	5.24181	0.405273	-4.7801	1647.16
LRRC34	-0.247606	0.38064	0.999397	0.775542	-0.880416	-4.61068	103.71
LRRC36	-0.675664	0.0725599	0.999397	0.61144	-1.81378	-4.47864	108.044
LRRC37A	-0.265221	0.351645	0.999397	0.920771	-0.935552	-4.60556	114.139
LRRC37A15P	-0.189436	0.655078	0.999397	-2.05912	-0.447994	-4.62874	17.8766
LRRC37A17P	-0.473549	0.186186	0.999397	-3.49331	-1.33063	-4.56907	9.21006
LRRC37A2	-0.0563595	0.809258	0.999397	2.64401	-0.241991	-4.68536	316.704
LRRC37A3	-0.832975	0.000333475	0.999397	2.85177	-3.70957	-3.54725	372.264
LRRC37A4P	-0.504091	0.144938	0.999397	2.96313	-1.46854	-4.4967	478.11
LRRC37A6P	-0.199316	0.595466	0.999397	-1.10895	-0.532552	-4.62782	35.8505
LRRC37A9P	-0.129005	0.707499	0.999397	-3.21898	-0.376235	-4.62809	6.92251
LRRC37B	-0.228201	0.206321	0.999397	3.77706	-1.27159	-4.53837	609.932
LRRC37BP1	-0.143801	0.638662	0.999397	0.867509	-0.470934	-4.64197	98.7136
LRRC39	0.129052	0.740594	0.999397	1.19203	0.33194	-4.65198	143.149
LRRC3B	-0.643948	0.124464	0.999397	-3.53419	-1.54866	-4.54713	15.3072
LRRC3C	0.16883	0.740579	0.999397	-3.75771	0.331961	-4.62792	27.3504
LRRC4	-0.16078	0.555195	0.999397	2.28088	-0.591888	-4.65268	266.813
LRRC40	-0.0860313	0.596855	0.999397	4.48563	-0.53054	-4.7289	973.827
LRRC41	-0.0744538	0.414662	0.999397	6.58097	-0.818956	-4.72443	3885.6
LRRC42	0.019537	0.869151	0.999397	4.3416	0.16514	-4.75941	843.43
LRRC43	-0.181564	0.709386	0.999397	-0.729417	-0.373691	-4.63547	92.5746
LRRC45	0.110629	0.540993	0.999397	3.49581	0.613312	-4.67967	523.027
LRRC46	-0.25109	0.331359	0.999397	1.56534	-0.975884	-4.6028	156.809
LRRC47	0.0728108	0.490837	0.999397	4.93793	0.691398	-4.71501	1287.31
LRRC49	-0.0981567	0.636396	0.999397	3.14418	-0.47412	-4.68517	438.512
LRRC4B	0.049681	0.908464	0.999397	-0.278087	0.115253	-4.64352	143.786
LRRC4C	-0.298708	0.376547	0.999397	3.00131	-0.888033	-4.6262	631.672
LRRC51	-0.172272	0.395862	0.999397	3.65475	-0.852518	-4.64371	597.352
LRRC52	0.429136	0.430114	0.999397	-3.90596	0.792048	-4.60938	39.7476
LRRC53	-0.827343	0.251352	0.999397	-3.17911	-1.15342	-4.58447	174.103
LRRC55	-0.236741	0.569983	0.999397	-2.16652	-0.569866	-4.62351	28.9801
LRRC56	-0.100148	0.658622	0.999397	3.45606	-0.443074	-4.69883	575.702
LRRC57	0.0665385	0.504418	0.999397	4.03683	0.669853	-4.68839	673.126
LRRC58	0.177711	0.194801	0.999397	4.82938	1.30482	-4.51662	1217.42
LRRC59	0.0517088	0.755285	0.999397	4.977	0.312491	-4.77957	1467.92
LRRC61	0.00919135	0.963802	0.999397	3.62549	0.0454911	-4.72806	594.915
LRRC63	-0.647016	0.060708	0.999397	0.776899	-1.89595	-4.45921	105.817
LRRC66	-0.716046	0.0389579	0.999397	1.35136	-2.09075	-4.39702	181.287
LRRC69	-0.702741	0.0065174	0.999397	1.28211	-2.77585	-4.21422	143.08
LRRC7	-0.548771	0.16025	0.999397	-1.47093	-1.41421	-4.55583	61.9999
LRRC70	-0.223875	0.295585	0.999397	4.38737	-1.05118	-4.60595	992.708
LRRC71	0.186941	0.686646	0.999397	-2.78869	0.404527	-4.62828	25.9975
LRRC73	0.0889104	0.783296	0.999397	-0.325975	0.27573	-4.64028	49.466
LRRC75A	-0.136293	0.626245	0.999397	0.75526	-0.488452	-4.63999	90.9886
LRRC75B	-0.128517	0.649518	0.999397	4.02993	-0.455736	-4.72018	909.896
LRRC8A	-0.052268	0.658686	0.999397	6.22472	-0.442984	-4.81163	3111.89
LRRC8B	-0.0914017	0.484493	0.999397	5.91122	-0.701573	-4.74331	2553.18
LRRC8C	-0.130115	0.445367	0.999397	5.38462	-0.76604	-4.7106	1844.3
LRRC8C-DT	-0.592618	0.0677295	0.999397	-1.14199	-1.84581	-4.49662	43.8701
LRRC8D	-0.170613	0.164474	0.999397	6.49262	-1.39993	-4.45886	3770.34
LRRC8E	-0.12906	0.576825	0.999397	3.93236	-0.55977	-4.70256	727.953
LRRCC1	0.00242844	0.990509	0.999397	6.104	0.0119234	-4.84645	3304.69
LRRD1	-0.781399	0.0381622	0.999397	1.12922	-2.09951	-4.40385	158.989
LRRFIP1	0.123262	0.310696	0.999397	8.28651	1.01867	-4.6744	13239.1
LRRFIP1P1	-0.235607	0.301847	0.999397	4.48574	-1.03757	-4.61123	1097.9
LRRFIP2	0.12222	0.466019	0.999397	5.86438	0.731631	-4.73345	2681.49
LRRIQ1	0.0325733	0.948363	0.999397	2.64176	0.0649168	-4.69013	711.505
LRRIQ3	-0.650325	0.130287	0.999397	1.19883	-1.52488	-4.52083	364.903
LRRIQ4	0.00882654	0.984346	0.999397	-1.42701	0.0196678	-4.63888	60.1854
LRRK1	-0.105768	0.457973	0.999397	6.21288	-0.744931	-4.73917	3218.1
LRRK2	0.10714	0.483779	0.999397	6.3541	0.702723	-4.75509	3691.85
LRRN1	-0.630334	0.0743305	0.999397	4.62035	-1.80248	-4.28978	2125.63
LRRN2	0.223392	0.463705	0.999397	4.31499	0.735443	-4.68458	1268.76
LRRN3	-0.453828	0.278467	0.999397	0.682232	-1.0894	-4.58823	159.772
LRRN4	-0.635297	0.169111	0.999397	-2.61361	-1.38457	-4.56198	44.4083
LRRN4CL	0.280755	0.464079	0.999397	-0.973704	0.734826	-4.617	52.6803
LRRTM1	-0.191211	0.705377	0.999397	-4.64138	-0.379101	-4.62486	34.0552
LRRTM2	-0.549972	0.114937	0.999397	-0.541663	-1.58954	-4.52931	72.0371
LRRTM3	-0.649298	0.221417	0.999397	-4.4974	-1.23006	-4.57921	54.5439
LRRTM4	-0.235029	0.669697	0.999397	-3.11359	-0.427763	-4.62681	47.0198
LRSAM1	-0.086231	0.49522	0.999397	5.14171	-0.68441	-4.72373	1556.54
LRTM1	-0.100477	0.819695	0.999397	-4.79471	-0.228508	-4.62759	15.2427
LRTM2	0.0245234	0.966595	0.999397	-2.94416	0.0419789	-4.63403	60.786
LRTM3	-0.223566	0.537139	0.999397	2.53217	-0.619175	-4.65482	760.847
LRTOMT	-0.360198	0.420643	0.999397	-0.40546	-0.808471	-4.61327	71.9026
LRWD1	0.0495815	0.725979	0.999397	3.95484	0.351416	-4.72772	696.661
LSAMP	-0.312214	0.294203	0.999397	0.713122	-1.0542	-4.59229	99.8605
LSG1	0.0944117	0.322422	0.999397	5.49232	0.994166	-4.64085	1830.22
LSM1	0.247098	0.201041	0.999397	4.50195	1.28664	-4.52651	1152.54
LSM10	-0.311731	0.0998659	0.999397	3.13555	-1.66012	-4.43353	391.413
LSM11	-0.0963107	0.625871	0.999397	1.91925	-0.488984	-4.65456	168.057
LSM12	-0.128678	0.504079	0.999397	2.09765	-0.670387	-4.64205	194.453
LSM12P1	-0.191348	0.360666	0.999397	3.01088	-0.918099	-4.62104	374.497
LSM14A	0.0669989	0.500884	0.999397	6.46924	0.675429	-4.76598	3622.11
LSM14B	0.0537217	0.619242	0.999397	5.34701	0.4984	-4.76957	1696.33
LSM2	0.194423	0.17162	0.999397	2.76437	1.37639	-4.52523	292.281
LSM3	-0.0531306	0.85275	0.999397	0.489401	-0.186067	-4.64848	73.8043
LSM4	0.296715	0.0491052	0.999397	3.29529	1.9907	-4.30615	430.58
LSM5	0.103018	0.537268	0.999397	4.00195	0.618979	-4.69579	750.282
LSM6	0.105245	0.66632	0.999397	2.08602	0.432421	-4.66122	196.29
LSM7	0.00123446	0.995142	0.999411	2.74719	0.00610346	-4.69371	308.691
LSM8	0.133691	0.294231	0.999397	4.75099	1.05414	-4.60915	1135.66
LSMEM1	-0.250904	0.45762	0.999397	-0.302868	-0.745517	-4.61806	55.0765
LSP1	0.206275	0.183876	0.999397	4.60246	1.3377	-4.50568	1068.99
LSP1P4	-0.0365163	0.905384	0.999397	-1.09315	-0.119149	-4.63951	27.7956
LSR	-0.0676152	0.624906	0.999397	5.99631	-0.490351	-4.79496	2812.34
LSS	-0.0965672	0.555881	0.999397	5.73452	-0.59086	-4.76516	2506.51
LST1	-0.09894	0.529796	0.999397	2.99292	-0.630405	-4.66369	355.236
LTA	-0.608996	0.172197	0.999397	-0.0937664	-1.37453	-4.55549	86.3266
LTA4H	-0.0741601	0.492551	0.999397	5.80796	-0.688662	-4.74371	2318.51
LTAP1	0.19898	0.10036	0.999397	6.61263	1.65768	-4.29781	4099.8
LTB	-0.0742413	0.851088	0.999397	1.48018	-0.188193	-4.66088	233.058
LTB4R	-0.350507	0.13861	0.999397	4.44658	-1.49231	-4.44475	1137.9
LTB4R2	0.0153032	0.935486	0.999397	3.47089	0.0811386	-4.72046	542.289
LTBP1	0.256442	0.132845	0.999397	6.1691	1.5147	-4.39598	3298.47
LTBP2	0.28797	0.0573085	0.999397	6.79834	1.922	-4.10015	4915.05
LTBP3	0.156085	0.224952	0.999397	7.40323	1.22063	-4.55936	7201.08
LTBP4	-0.114478	0.420634	0.999397	6.45315	-0.808486	-4.72505	3810.58
LTBR	0.0945429	0.334992	0.999397	6.32609	0.968545	-4.66442	3287.98
LTC4S	0.00859413	0.973277	0.999397	0.308548	0.0335787	-4.64854	64.8358
LTF	0.826633	0.0792366	0.999397	3.91983	1.77231	-4.35287	2628.48
LTK	-0.224043	0.528445	0.999397	-0.426978	-0.63248	-4.62484	57.8658
LTN1	-0.127499	0.22676	0.999397	6.97953	-1.21585	-4.55936	5196.97
LTO1	0.19581	0.347081	0.999397	4.15436	0.944493	-4.63213	985.228
LTV1	0.0989918	0.558832	0.999397	4.84804	0.586444	-4.73369	1240.01
LUC7L	0.0264022	0.815124	0.999397	7.13276	0.234408	-4.87272	5852.6
LUC7L2	0.16705	0.118978	0.999397	6.81716	1.57189	-4.3508	4647.59
LUC7L3	0.0289192	0.829502	0.999397	8.7697	0.215876	-4.93173	18871.9
LUCAT1	0.551286	0.165649	0.999397	-2.17023	1.39601	-4.55983	32.2913
LUM	0.150994	0.460372	0.999397	7.8561	0.740953	-4.7815	11225.2
LURAP1	-0.0777488	0.749327	0.999397	1.93446	-0.320365	-4.66457	203.805
LURAP1L	0.0831576	0.716315	0.999397	4.25949	0.364367	-4.74017	1072.77
LUZP1	-0.260671	0.0917087	0.999397	6.70636	-1.70199	-4.26498	4378.53
LUZP2	-0.0290898	0.945102	0.999397	-0.640192	-0.0690227	-4.64192	69.8138
LVRN	-0.604762	0.0834262	0.999397	0.635169	-1.74773	-4.49038	100.597
LXN	-0.276757	0.199405	0.999397	3.73681	-1.29136	-4.53276	641.831
LY6E	0.435389	0.0711528	0.999397	5.32024	1.82292	-4.23752	2133.18
LY6E-DT	0.379711	0.241621	0.999397	-0.95135	1.17758	-4.58049	33.2691
LY6G5B	-0.182136	0.341031	0.999397	4.8003	-0.956461	-4.64097	1233.04
LY6G5C	-0.480804	0.0827881	0.999397	0.38199	-1.75141	-4.49416	82.5256
LY6G6C	-0.287796	0.5878	0.999397	-2.01626	-0.543696	-4.62503	47.3905
LY6H	0.384554	0.376238	0.999397	-2.78648	0.888612	-4.60454	33.4811
LY6K	0.587357	0.301487	0.999397	-1.10532	1.03835	-4.59373	99.1226
LY6S-AS1	-0.516086	0.147296	0.999397	-0.234897	-1.4599	-4.54508	55.6536
LY75	-0.13625	0.715904	0.999397	3.94462	-0.364919	-4.72628	999.596
LY75-CD302	-0.0849097	0.729702	0.999397	5.02159	-0.346442	-4.77809	1625.15
LY86	0.0492364	0.879356	0.999397	0.980819	0.152155	-4.65444	107.858
LY9	-0.164381	0.651605	0.999397	2.20593	-0.452827	-4.66249	328.483
LY96	-0.106432	0.747394	0.999397	2.02969	-0.322923	-4.66643	230.87
LYAR	0.19054	0.198073	0.999397	3.82083	1.29523	-4.53069	630.885
LYG1	-0.424728	0.190188	0.999397	0.756122	-1.31853	-4.55836	94.6389
LYL1	-0.159723	0.528917	0.999397	1.21091	-0.631754	-4.63493	117.015
LYN	0.0506876	0.700278	0.999397	4.65204	0.385996	-4.75613	1067.64
LYNX1	0.328443	0.312817	0.999397	1.09048	1.01419	-4.59712	158.752
LYPD1	0.329897	0.344936	0.999397	0.522019	0.94872	-4.60325	97.1642
LYPD3	0.213172	0.234145	0.999397	3.44218	1.19661	-4.56221	498.842
LYPD5	-0.498694	0.0828874	0.999397	0.290388	-1.75083	-4.49568	65.782
LYPD6	-0.648159	0.137062	0.999397	1.68077	-1.49824	-4.51792	258.767
LYPD6B	-0.237887	0.55135	0.999397	2.76274	-0.59766	-4.66212	463.623
LYPLA1	-0.367416	0.0648458	0.999397	3.39366	-1.86585	-4.34558	501.065
LYPLA2	0.0347517	0.791691	0.999397	4.01861	0.264787	-4.73759	690.088
LYPLAL1	-0.0204904	0.912613	0.999397	4.63583	-0.110007	-4.77681	1128.34
LYRM1	-0.154616	0.414704	0.999397	3.8176	-0.818882	-4.65405	644.402
LYRM2	-0.000194032	0.99921	0.999651	1.06643	-0.000993011	-4.65691	96.7128
LYRM4	0.202659	0.344564	0.999397	2.23423	0.949454	-4.60921	214.162
LYRM4-AS1	-0.190773	0.537388	0.999397	-1.51838	-0.618795	-4.62257	18.8949
LYRM7	-0.0120717	0.960629	0.999397	2.45437	-0.0494818	-4.68462	266.3
LYRM9	-0.137468	0.410924	0.999397	2.40437	-0.825554	-4.6281	240.204
LYSET	0.072213	0.75172	0.999397	3.69269	0.3172	-4.71912	616.161
LYSMD1	0.153017	0.247201	0.999397	4.42975	1.16364	-4.57037	911.31
LYSMD2	0.126161	0.542234	0.999397	2.57132	0.611429	-4.65614	286.269
LYSMD3	-0.0707416	0.678745	0.999397	5.58797	-0.41533	-4.79295	2169.2
LYSMD4	-0.165505	0.410198	0.999397	2.49726	-0.82684	-4.62909	263.248
LYST	0.0639137	0.592808	0.999397	8.87011	0.536408	-4.87383	19579.7
LYVE1	-0.336434	0.324119	0.999397	0.633875	-0.990669	-4.5992	109.591
LYZ	-0.121572	0.640981	0.999397	5.00931	-0.467679	-4.76101	1894.16
LZIC	-0.208452	0.423913	0.999397	4.03354	-0.802776	-4.66274	817.888
LZTFL1	0.0414849	0.789896	0.999397	4.32801	0.267125	-4.75242	884.197
LZTR1	0.0855789	0.474034	0.999397	6.33328	0.718511	-4.74996	3428.22
LZTS1	0.112878	0.520005	0.999397	3.28096	0.645503	-4.66907	432.705
LZTS2	0.0559114	0.62019	0.999397	6.78473	0.49705	-4.81928	4583.61
LZTS3	0.0669535	0.778917	0.999397	3.12557	0.281451	-4.69895	505.623
M1AP	-0.420201	0.274118	0.999397	0.342935	-1.09936	-4.58734	99.8995
M6PR	0.197702	0.0566489	0.999397	5.45172	1.92721	-4.16227	1811.35
MAB21L1	-0.195633	0.559799	0.999397	0.988852	-0.585001	-4.63628	137.154
MAB21L2	-0.0624367	0.891976	0.999397	-4.4836	-0.136133	-4.62943	19.3262
MAB21L3	-0.490658	0.194334	0.999397	-1.18303	-1.30619	-4.56725	38.184
MAB21L4	-0.450942	0.430954	0.999397	-0.304169	-0.790602	-4.61487	159.544
MACC1	0.0105565	0.964409	0.999397	5.81226	0.0447277	-4.83418	3039.69
MACF1	-0.060874	0.555217	0.999397	11.3878	-0.591855	-4.93304	110306
MACIR	0.134035	0.379231	0.999397	4.56928	0.883032	-4.65674	1046.95
MACO1	-0.0856294	0.43093	0.999397	5.81059	-0.790642	-4.71507	2315.08
MACROD1	0.145302	0.450974	0.999397	2.69299	0.756609	-4.64119	302.085
MACROD2	-0.128804	0.581822	0.999397	2.11153	-0.552434	-4.65306	218.889
MACROH2A1	0.0617591	0.432411	0.999397	7.0711	0.788097	-4.74616	5361.61
MACROH2A2	0.0774053	0.694976	0.999397	2.83816	0.393188	-4.68232	339.281
MAD1L1	0.0583615	0.694039	0.999397	3.86185	0.394461	-4.71952	635.354
MAD2L1	0.450013	0.0784067	0.999397	2.80051	1.7773	-4.41444	353.851
MAD2L1-DT	-0.0827278	0.807895	0.999397	-3.25196	-0.243755	-4.63104	10.9403
MAD2L1BP	-0.0199427	0.900937	0.999397	3.40055	-0.124778	-4.71669	451.831
MAD2L1P1	-0.293662	0.394171	0.999397	2.15667	-0.855584	-4.62166	251.641
MAD2L2	-0.0657848	0.659839	0.999397	4.05266	-0.441385	-4.72279	729.756
MADCAM1	-0.0564838	0.891353	0.999397	-3.04092	-0.136923	-4.63313	13.3037
MADCAM1-AS1	-0.127477	0.73505	0.999397	-3.18378	-0.339313	-4.62916	8.08515
MADD	-0.0575104	0.563794	0.999397	7.59858	-0.579047	-4.82433	7926.28
MAEA	0.0237485	0.863951	0.999397	5.34146	0.171766	-4.80841	1732.95
MAEL	-0.376308	0.412093	0.999397	-2.15887	-0.823486	-4.60949	36.8861
MAF	0.00562687	0.969325	0.999397	5.48271	0.0385461	-4.81992	1939.46
MAF1	-0.024811	0.807601	0.999397	5.90973	-0.244136	-4.82702	2461.11
MAFA	0.231652	0.586871	0.999397	-3.66545	0.545051	-4.62143	13.8246
MAFB	0.133532	0.440038	0.999397	5.51059	0.775066	-4.7114	2071.96
MAFF	0.159467	0.444508	0.999397	2.84176	0.767489	-4.64224	350.025
MAFG	0.0548986	0.724053	0.999397	2.89731	0.353992	-4.68688	328.64
MAFK	0.0603578	0.800205	0.999397	3.17273	0.253722	-4.70222	529.96
MAG	-0.144485	0.784389	0.999397	-0.13975	-0.274304	-4.64153	141.373
MAGEA1	0.801577	0.215447	0.999397	-4.0634	1.24623	-4.57748	51.5453
MAGEA10	-0.819568	0.0946888	0.999397	-5.07417	-1.68636	-4.53763	28.4975
MAGEA11	-0.343841	0.466	0.999397	-4.44548	-0.731663	-4.61197	26.4268
MAGEA12	0.385325	0.427417	0.999397	-5.01828	0.796702	-4.60804	10.5139
MAGEA2	-0.343915	0.456416	0.999397	-5.25518	-0.747521	-4.61031	14.8737
MAGEA3	0.130156	0.804455	0.999397	-4.8774	0.248211	-4.62707	22.1822
MAGEA6	0.403709	0.454043	0.999397	-4.94684	0.751476	-4.61039	20.2251
MAGEB1	0.0453772	0.929294	0.999397	-4.92535	0.0889462	-4.62875	21.8485
MAGEB17	-0.140632	0.800717	0.999397	-0.620521	-0.253058	-4.63936	92.6037
MAGEB2	0.686503	0.215671	0.999397	-4.42951	1.24561	-4.57792	38.9985
MAGEB6B	0.0403319	0.933582	0.999397	-5.1606	0.0835389	-4.62825	18.7226
MAGEC1	-0.644798	0.27419	0.999397	-3.06509	-1.0992	-4.58889	100.668
MAGEC2	-0.509393	0.35959	0.999397	-4.44032	-0.920166	-4.60147	35.714
MAGEC3	-1.40606	0.00721064	0.999397	-1.62521	-2.74038	-4.34384	65.1818
MAGED1	-0.0130357	0.926467	0.999397	7.60642	-0.0925126	-4.89997	8447.03
MAGED2	-0.0415093	0.786584	0.999397	7.83427	-0.27144	-4.89276	10168.6
MAGED4	-0.0987967	0.793965	0.999397	-3.57996	-0.261829	-4.62987	6.58584
MAGED4B	0.0571401	0.833513	0.999397	-0.115264	0.21072	-4.64309	53.5858
MAGEE1	0.0977307	0.48951	0.999397	3.56103	0.69352	-4.66978	512.049
MAGEE2	-0.0568745	0.889017	0.999397	-4.35894	-0.139886	-4.62969	12.7348
MAGEF1	0.0790513	0.484128	0.999397	5.34954	0.702162	-4.72603	1715.1
MAGEH1	-0.0982026	0.593237	0.999397	3.62869	-0.535785	-4.6947	541.997
MAGEL2	0.339149	0.398046	0.999397	0.804226	0.848569	-4.61371	120.42
MAGI1	-0.0775556	0.583631	0.999397	6.81073	-0.549786	-4.8084	4836.71
MAGI1-IT1	-0.0820287	0.808769	0.999397	-0.945367	-0.242623	-4.63815	31.8916
MAGI2	-0.0367441	0.891979	0.999397	3.80784	-0.136129	-4.73459	1286.9
MAGI2-AS3	-0.0569011	0.864479	0.999397	0.647918	-0.171093	-4.65035	98.9021
MAGI3	-0.0222706	0.888687	0.999397	7.32067	-0.140305	-4.88729	7095.92
MAGIX	0.119322	0.665885	0.999397	1.23971	0.433022	-4.64789	135.501
MAGOH	0.0842369	0.685536	0.999397	2.60377	0.406042	-4.67491	284.813
MAGOH2P	-0.300002	0.381123	0.999397	-3.43928	-0.879519	-4.60464	6.24912
MAGOHB	0.0954801	0.635905	0.999397	3.3305	0.474811	-4.69096	491.338
MAGT1	0.0326874	0.814688	0.999397	4.78148	0.234971	-4.77718	1191.21
MAILR	-0.154624	0.527033	0.999397	-0.135393	-0.634651	-4.62587	46.7388
MAIP1	-0.0148365	0.950667	0.999397	3.28854	-0.0620166	-4.71328	463.509
MAJIN	-0.658486	0.19164	0.999397	-3.94595	-1.31418	-4.57131	16.7688
MAK	-0.38105	0.372922	0.999397	0.648546	-0.894825	-4.6089	135.744
MAK16	0.0388081	0.778024	0.999397	5.16866	0.282619	-4.79159	1553.95
MAL	-0.510963	0.213627	0.999397	-2.11889	-1.25122	-4.57454	19.1286
MAL2	-0.0133627	0.946909	0.999397	6.37756	-0.0667473	-4.85619	4063.21
MALAT1	0.19738	0.326965	0.999397	14.9786	0.984832	-4.83309	1.66056e+06
MALL	0.112455	0.643307	0.999397	-1.43437	0.464418	-4.62976	18.9709
MALRD1	0.491301	0.365552	0.999397	3.5544	0.908761	-4.63004	3547.47
MALSU1	0.0875237	0.525667	0.999397	3.85724	0.636754	-4.68795	624.812
MALT1	-0.0483436	0.735139	0.999397	5.77578	-0.339195	-4.81109	2333.25
MAMDC2	-0.385211	0.161495	0.999397	1.94306	-1.40997	-4.53117	204.773
MAMDC2-AS1	-0.293344	0.324219	0.999397	-1.12941	-0.990464	-4.59787	24.9451
MAMDC4	0.124342	0.623759	0.999397	4.98166	0.491978	-4.75558	1598.02
MAML1	-0.0416481	0.660009	0.999397	7.56716	-0.441149	-4.85574	7708.79
MAML2	0.0131077	0.905941	0.999397	6.74562	0.118444	-4.86787	4438.82
MAML3	-0.132313	0.341097	0.999397	6.7656	-0.956329	-4.67694	4680.83
MAMLD1	-0.163063	0.400921	0.999397	4.14289	-0.843393	-4.65655	857.058
MAMSTR	-0.236268	0.3415	0.999397	1.40548	-0.955528	-4.60478	137.073
MAN1A1	0.0119201	0.93763	0.999397	6.27641	0.0784367	-4.85194	3454.32
MAN1A2	0.0552967	0.683378	0.999397	7.72627	0.40899	-4.8671	9169.8
MAN1B1	-0.130546	0.185767	0.999397	6.74637	-1.33191	-4.49626	4403.03
MAN1B1-DT	0.255024	0.461965	0.999397	-3.19049	0.738316	-4.61321	9.35808
MAN1C1	-0.0387585	0.819397	0.999397	4.64114	-0.228892	-4.77074	1160.11
MAN2A1	0.153518	0.232506	0.999397	6.88372	1.20085	-4.56644	4988.3
MAN2A2	-0.0444368	0.713505	0.999397	6.78157	-0.368144	-4.84315	4634.17
MAN2B1	-0.0590007	0.589017	0.999397	6.46354	-0.541922	-4.79954	3643.82
MAN2B2	0.0406572	0.664249	0.999397	6.39896	0.435281	-4.81883	3412.97
MAN2C1	0.0501369	0.669785	0.999397	6.84487	0.427642	-4.83497	4853.96
MANBA	0.14265	0.214092	0.999397	5.81232	1.24994	-4.53803	2343.56
MANBAL	-0.15242	0.511593	0.999397	2.50031	-0.658595	-4.64994	265.903
MANEA	0.018828	0.911119	0.999397	4.80537	0.111896	-4.78537	1230.85
MANEA-DT	-0.0486685	0.880996	0.999397	-3.43495	-0.150071	-4.63191	5.20148
MANEAL	-0.886051	0.00525417	0.999397	3.73749	-2.85043	-3.80942	770.533
MANEALP1	-0.515487	0.186968	0.999397	-4.11213	-1.32825	-4.57031	8.82214
MANF	0.0895493	0.447189	0.999397	4.63609	0.762968	-4.68861	1038.89
MANSC1	0.0346378	0.854572	0.999397	4.74826	0.183738	-4.77902	1258.4
MANSC4	-0.631391	0.141542	0.999397	-1.89937	-1.48119	-4.54937	33.2618
MAOA	0.311358	0.288381	0.999397	3.003	1.06707	-4.59247	510.234
MAOB	0.460507	0.210309	0.999397	3.86244	1.26041	-4.54132	1044.9
MAP10	-0.288914	0.178667	0.999397	4.35798	-1.3539	-4.5026	1011.97
MAP1A	0.0554903	0.690709	0.999397	6.86867	0.39899	-4.84088	5090.44
MAP1B	-0.0837452	0.610183	0.999397	8.06964	-0.51134	-4.85588	12393.3
MAP1LC3A	-0.173612	0.471323	0.999397	2.34392	-0.722934	-4.64006	254.875
MAP1LC3B	-0.0803531	0.610037	0.999397	3.24215	-0.51155	-4.68441	414.709
MAP1LC3B2	0.220454	0.603542	0.999397	-3.14763	0.520883	-4.62341	15.809
MAP1LC3C	-0.161525	0.717544	0.999397	-3.40125	-0.362717	-4.62802	13.3658
MAP1S	0.0432681	0.706059	0.999397	6.13465	0.378179	-4.819	2945.59
MAP2	-0.149246	0.390039	0.999397	4.02771	-0.863109	-4.64939	778.78
MAP2K1	0.0289161	0.763571	0.999397	4.72874	0.301575	-4.76893	1075.38
MAP2K2	0.155814	0.214432	0.999397	6.14692	1.24901	-4.53909	3017.15
MAP2K3	0.0494078	0.663815	0.999397	4.36754	0.435881	-4.73701	858.176
MAP2K4	0.149554	0.429551	0.999397	4.01848	0.793019	-4.66417	733.829
MAP2K4P1	-0.405137	0.238067	0.999397	-3.47192	-1.18657	-4.58191	7.16982
MAP2K5	-0.0711259	0.517599	0.999397	4.73881	-0.649237	-4.71728	1106.76
MAP2K6	-0.0468551	0.791286	0.999397	3.00857	-0.265314	-4.69591	378.857
MAP2K7	0.0547927	0.683821	0.999397	4.53499	0.408384	-4.74805	984.847
MAP3K1	0.0987602	0.527107	0.999397	8.14389	0.634538	-4.82399	12544.7
MAP3K10	-0.093176	0.536141	0.999397	4.47475	-0.620695	-4.71301	1006.65
MAP3K11	0.0740222	0.53358	0.999397	6.39215	0.624608	-4.77737	3561.83
MAP3K12	0.0142856	0.927488	0.999397	5.38716	0.0912245	-4.81428	1882.48
MAP3K13	-0.131674	0.348161	0.999397	5.41877	-0.94237	-4.65763	1832.05
MAP3K14	-0.135974	0.274922	0.999397	5.17462	-1.09751	-4.59873	1519.4
MAP3K14-AS1	-0.159333	0.540979	0.999397	1.14351	-0.613333	-4.63567	124.337
MAP3K15	0.155159	0.679724	0.999397	-2.92256	0.413989	-4.62766	15.5545
MAP3K19	-0.638104	0.305126	0.999397	-2.07085	-1.03052	-4.59434	106.124
MAP3K2	0.111009	0.284402	0.999397	6.42164	1.07597	-4.62133	3504.99
MAP3K2-DT	0.205774	0.470908	0.999397	-2.40429	0.723613	-4.61519	10.4668
MAP3K20	0.154276	0.413643	0.999397	5.85486	0.820751	-4.7068	2614.15
MAP3K21	0.204175	0.491941	0.999397	3.04901	0.689635	-4.65725	482.397
MAP3K3	-0.0729853	0.556108	0.999397	5.45048	-0.590519	-4.75548	1844.74
MAP3K4	0.217874	0.0269183	0.999397	6.93959	2.2441	-3.82004	5014.67
MAP3K4-AS1	0.223816	0.404978	0.999397	-2.32087	0.836125	-4.60845	10.3124
MAP3K5	0.0569592	0.615431	0.999397	5.73522	0.503833	-4.78308	2217.58
MAP3K6	0.0122454	0.932974	0.999397	5.15304	0.0843047	-4.80345	1540.25
MAP3K7	0.117547	0.3418	0.999397	6.00306	0.954932	-4.66397	2677.96
MAP3K7CL	-0.216133	0.294243	0.999397	1.93642	-1.05412	-4.59285	182.237
MAP3K8	-0.0196498	0.92203	0.999397	5.13087	-0.0981113	-4.80204	1709.11
MAP3K9	-0.0586358	0.674229	0.999397	5.05345	-0.421528	-4.7698	1435.69
MAP3K9-DT	0.278931	0.348381	0.999397	-1.55966	0.941938	-4.60156	23.0351
MAP4	0.0922436	0.308899	0.999397	9.29066	1.02248	-4.68966	25314
MAP4K1	-0.0053619	0.98045	0.999397	3.49793	-0.0245628	-4.72234	580.832
MAP4K2	0.239137	0.0608788	0.999397	4.06819	1.89468	-4.28313	712.348
MAP4K3	-0.0291293	0.773027	0.999397	6.17302	-0.289161	-4.83242	2951.85
MAP4K3-DT	-0.126536	0.584046	0.999397	-1.29178	-0.549179	-4.62653	19.838
MAP4K4	0.0442303	0.668485	0.999397	7.75677	0.429434	-4.8641	8869.46
MAP4K5	-0.0942937	0.439972	0.999397	7.07048	-0.775179	-4.75071	5629.7
MAP6	-0.623469	0.0564943	0.999397	2.95912	-1.92844	-4.35325	585.749
MAP6D1	-0.0742884	0.827297	0.999397	-0.431112	-0.218713	-4.64105	44.6026
MAP7	0.164333	0.253879	0.999397	5.53848	1.14725	-4.58219	2019.06
MAP7D1	0.0390123	0.718557	0.999397	6.27346	0.361357	-4.82649	3225.44
MAP7D2	-0.261587	0.548346	0.999397	-0.374512	-0.602185	-4.62679	84.6116
MAP7D3	-0.14417	0.410073	0.999397	3.90717	-0.827061	-4.65448	669.501
MAP9	-0.00186661	0.993837	0.999411	4.54186	-0.00774321	-4.7737	1185.85
MAPDA	0.213177	0.417777	0.999397	2.88398	0.813483	-4.63626	354.455
MAPK1	0.0545737	0.64964	0.999397	5.71834	0.455567	-4.79118	2201.15
MAPK10	-0.101684	0.712317	0.999397	3.36513	-0.369742	-4.70207	623.389
MAPK11	-0.164017	0.507133	0.999397	2.6556	-0.665583	-4.65204	345.536
MAPK12	0.221587	0.365355	0.999397	3.33709	0.909136	-4.62667	590.543
MAPK13	-0.0387609	0.772608	0.999397	5.55845	-0.28971	-4.80808	2008.86
MAPK14	-0.0213952	0.776203	0.999397	5.46917	-0.285001	-4.80477	1761.32
MAPK15	0.537089	0.148915	0.999397	4.64884	1.45402	-4.45692	2042.14
MAPK1IP1L	-0.205531	0.239314	0.999397	6.6557	-1.18341	-4.57374	4289.47
MAPK3	0.044068	0.666414	0.999397	5.77705	0.432291	-4.79732	2248.02
MAPK4	-0.926498	0.0465924	0.999397	-3.35274	-2.0137	-4.48887	26.1715
MAPK6	0.13424	0.473683	0.999397	2.97408	0.719083	-4.65154	353.549
MAPK7	0.000810464	0.994643	0.999411	4.97895	0.00673056	-4.79613	1341.15
MAPK8	-0.0394172	0.763363	0.999397	5.39946	-0.301848	-4.80001	1817.97
MAPK8IP1	-0.631829	0.0427338	0.999397	2.45756	-2.05116	-4.34715	360.882
MAPK8IP1P2	-0.158623	0.826329	0.999397	-3.70886	-0.219958	-4.63028	49.5039
MAPK8IP2	0.0063306	0.984444	0.999397	3.51318	0.0195436	-4.72298	839.408
MAPK8IP3	0.0503675	0.744499	0.999397	7.61075	0.32676	-4.87729	8719.81
MAPK9	0.0601733	0.6491	0.999397	5.76385	0.45632	-4.79277	2325.15
MAPKAP1	-0.0396661	0.646588	0.999397	6.56473	-0.459828	-4.81988	3807.84
MAPKAPK2	0.0213291	0.87162	0.999397	7.38887	0.161996	-4.88815	7199.29
MAPKAPK3	-0.180725	0.316943	0.999397	4.62239	-1.00554	-4.62294	1083.08
MAPKAPK5	-0.00594531	0.957853	0.999397	5.45622	-0.0529745	-4.81846	1810.58
MAPKAPK5-AS1	0.0756438	0.807874	0.999397	-1.68335	0.243782	-4.63556	18.1185
MAPKBP1	0.00543772	0.944339	0.999397	6.063	0.0699846	-4.84384	2661.47
MAPRE1	0.0273898	0.801092	0.999397	4.74791	0.252571	-4.77412	1107.28
MAPRE2	-0.344611	0.0236131	0.999397	4.37199	-2.29674	-4.02951	892.388
MAPRE3	-0.103271	0.566748	0.999397	3.8788	-0.574658	-4.69842	667.613
MAPT	0.329183	0.352964	0.999397	5.05013	0.932983	-4.65278	2213.41
MAPT-AS1	0.0353819	0.934408	0.999397	-2.80097	0.0824971	-4.63426	14.2861
MAPT-IT1	0.0913532	0.832615	0.999397	-1.83841	0.211874	-4.63567	24.0295
MARCHF1	-0.112416	0.598562	0.999397	3.10921	-0.52807	-4.67862	408.301
MARCHF10	-0.00725475	0.988868	0.999397	0.414309	-0.0139852	-4.64957	191.927
MARCHF10-AS1	0.458436	0.413284	0.999397	-1.54528	0.821384	-4.61035	84.2767
MARCHF11	-0.337976	0.569277	0.999397	-3.41135	-0.570911	-4.62092	32.1976
MARCHF2	-0.0488038	0.82338	0.999397	3.65203	-0.223757	-4.72354	582.779
MARCHF3	0.153997	0.579265	0.999397	2.41803	0.556185	-4.65842	281.974
MARCHF4	0.0269861	0.955769	0.999397	-3.24824	0.0555959	-4.63313	33.4727
MARCHF5	0.0736784	0.676592	0.999397	4.65156	0.418284	-4.75218	1117.92
MARCHF6	0.06072	0.583127	0.999397	8.22567	0.550524	-4.85045	12417.6
MARCHF7	-0.0204136	0.868101	0.999397	7.54593	-0.166477	-4.89343	7810.02
MARCHF8	0.142691	0.296954	0.999397	5.03562	1.04819	-4.61481	1409.72
MARCHF9	-0.0537187	0.671543	0.999397	3.39569	-0.425222	-4.69833	439.08
MARCKS	0.172274	0.350992	0.999397	6.16468	0.936827	-4.67357	3387.96
MARCKSL1	-0.139491	0.325377	0.999397	5.68293	-0.988084	-4.64633	2233.3
MARCO	0.458668	0.360535	0.999397	-0.883301	0.91835	-4.60395	65.4435
MARF1	-0.0884543	0.341502	0.999397	8.31665	-0.955523	-4.70516	12925.8
MARK1	0.386187	0.120363	0.999397	4.13113	1.56594	-4.42532	895.852
MARK2	0.0368531	0.681434	0.999397	6.85517	0.411649	-4.83825	4674.63
MARK2P18	-0.287099	0.315542	0.999397	-1.75198	-1.00847	-4.59619	17.4508
MARK3	-0.0209161	0.795405	0.999397	7.32273	-0.259957	-4.87655	6397.36
MARK4	-0.0140977	0.890004	0.999397	5.40509	-0.138635	-4.81318	1744.63
MARS1	-0.0410433	0.653107	0.999397	6.69117	-0.450736	-4.82575	4188.76
MARS2	-0.264375	0.237688	0.999397	3.75671	-1.18754	-4.56334	624.849
MARVELD1	0.0147533	0.937829	0.999397	3.26791	0.0781852	-4.71211	450.964
MARVELD2	-0.0476981	0.679535	0.999397	5.75875	-0.414249	-4.79967	2256.33
MARVELD3	-0.0823046	0.609534	0.999397	3.73045	-0.512272	-4.70133	592.1
MAS1L	-0.190492	0.71003	0.999397	-1.0954	-0.372822	-4.63412	83.9538
MASP1	-0.248291	0.594606	0.999397	-1.64407	-0.533799	-4.62636	69.2486
MASP2	-0.630553	0.163263	0.999397	-3.21245	-1.404	-4.56136	26.9057
MAST1	-0.597649	0.25557	0.999397	0.972941	-1.14315	-4.58125	365.547
MAST2	-0.0050409	0.966935	0.999397	8.22428	-0.0415516	-4.92364	12587.9
MAST3	-0.0747535	0.508957	0.999397	5.28455	-0.662722	-4.73359	1612.12
MAST4	0.0319732	0.858791	0.999397	8.31964	0.178349	-4.91964	15173.1
MAST4-IT1	0.203296	0.616828	0.999397	-3.09137	0.50184	-4.62425	9.3603
MASTL	0.0778518	0.538107	0.999397	5.87499	0.6177	-4.76339	2492.61
MAT1A	-0.342312	0.52239	0.999397	-1.82625	-0.641812	-4.62073	57.9684
MAT2A	0.1157	0.304384	0.999397	7.23893	1.03211	-4.65174	6256.79
MAT2B	0.0244618	0.87776	0.999397	4.92841	0.154184	-4.7897	1313.04
MATCAP1	-0.113005	0.500304	0.999397	4.54644	-0.676347	-4.70485	1067.23
MATCAP2	-0.169062	0.433806	0.999397	3.98768	-0.785704	-4.66508	744.825
MATK	-0.849567	0.00701148	0.999397	1.35087	-2.75024	-4.21605	165.657
MATN1	0.268563	0.536661	0.999397	-3.77213	0.619903	-4.61813	21.3822
MATN1-AS1	-0.121679	0.660373	0.999397	0.478011	-0.440645	-4.64001	75.5447
MATN2	0.147187	0.57577	0.999397	4.02773	0.561323	-4.70562	950.367
MATN3	0.0224455	0.938282	0.999397	3.4452	0.0776144	-4.71957	601.609
MATN4	-0.0804729	0.857892	0.999397	-2.87244	-0.179498	-4.6331	28.2344
MATR3	0.0967908	0.371602	0.999397	8.50232	0.897307	-4.73502	14989.4
MATR3.1	-0.55371	0.344509	0.999397	-2.44055	-0.949562	-4.60051	110.666
MAU2	-0.0461509	0.646757	0.999397	5.99618	-0.459592	-4.80068	2606.43
MAVS	0.0352917	0.75886	0.999397	7.03345	0.307778	-4.86047	5433.42
MAX	-0.0102584	0.911373	0.999397	6.33866	-0.111574	-4.85311	3276.22
MAZ	0.153577	0.167751	0.999397	8.03032	1.38904	-4.46108	10885
MB	0.271543	0.380246	0.999397	0.965972	0.881145	-4.61122	114.045
MB21D2	-0.26033	0.364434	0.999397	2.83527	-0.910891	-4.62033	379.668
MBD1	-0.0215745	0.821954	0.999397	6.23627	-0.225595	-4.84137	3063.32
MBD2	0.0343187	0.791562	0.999397	7.16537	0.264955	-4.87043	6138.55
MBD3	-0.015645	0.936678	0.999397	2.85162	-0.079636	-4.69654	336.871
MBD4	0.0172598	0.862998	0.999397	6.50868	0.172982	-4.85585	3712.2
MBD5	-0.122302	0.231999	0.999397	7.16487	-1.20216	-4.5677	5875.25
MBD6	0.133064	0.349465	0.999397	9.04295	0.939813	-4.7266	23112.3
MBIP	-0.112312	0.595928	0.999397	3.72311	-0.531882	-4.69864	620.506
MBL1P	-0.27717	0.386353	0.999397	0.0560332	-0.869865	-4.6095	64.8709
MBLAC1	0.0789627	0.824035	0.999397	0.0109292	0.222914	-4.64371	63.7413
MBLAC2	-0.120755	0.4916	0.999397	3.32029	-0.69018	-4.66404	437.485
MBNL1	0.182289	0.0401118	0.999397	7.09441	2.07832	-3.9579	5520.04
MBNL1-AS1	0.0273624	0.924266	0.999397	-0.217726	0.0952898	-4.64412	50.1574
MBNL2	-0.0895216	0.542311	0.999397	7.22247	-0.611311	-4.80483	6488.32
MBNL3	-0.0143321	0.946284	0.999397	2.84033	-0.0675353	-4.69641	347.744
MBOAT1	-0.285171	0.216811	0.999397	5.46589	-1.2425	-4.54108	2216.47
MBOAT2	0.15096	0.475808	0.999397	5.07487	0.715624	-4.71388	1631.21
MBOAT4	-0.102895	0.825985	0.999397	-4.21478	-0.220402	-4.62903	19.7192
MBOAT7	0.0825251	0.643794	0.999397	5.61833	0.463736	-4.78597	2395.61
MBP	-0.131128	0.381709	0.999397	3.49401	-0.878433	-4.63548	488.314
MBTD1	0.0842634	0.571773	0.999397	5.51151	0.56722	-4.7624	2059.31
MBTPS1	-0.120101	0.320483	0.999397	7.65918	-0.998176	-4.67389	8525.51
MBTPS2	-0.166979	0.34522	0.999397	4.78592	-0.948159	-4.64321	1228.45
MC1R	-0.292348	0.248895	0.999397	4.07763	-1.15945	-4.57123	911.093
MC2R	0.288201	0.45465	0.999397	-3.67114	0.750464	-4.61193	18.8687
MC4R	-0.295977	0.504638	0.999397	-4.603	-0.669507	-4.6147	16.6079
MC5R	0.818346	0.0927184	0.999397	-3.98872	1.69665	-4.53265	45.501
MCAM	-0.0657066	0.599084	0.999397	5.49254	-0.527315	-4.76985	1919.41
MCAT	-0.175495	0.320487	0.999397	3.75678	-0.998168	-4.61317	588.802
MCC	0.0340325	0.844497	0.999397	5.14762	0.196628	-4.79776	1626.6
MCCC1	-0.0536068	0.613145	0.999397	5.26	-0.507101	-4.76468	1574.52
MCCC2	0.0256956	0.859125	0.999397	6.69363	0.177924	-4.86222	4568.21
MCCD1	-0.19158	0.680711	0.999397	-4.28355	-0.412638	-4.62468	9.87026
MCEE	-0.14272	0.533052	0.999397	2.40735	-0.625415	-4.65173	246.246
MCEMP1	0.98345	0.0116427	0.999397	-4.14819	2.56765	-4.41476	5.06431
MCF2	-0.870837	0.0294589	0.999397	-1.24055	-2.20737	-4.43852	43.4846
MCF2L	-0.0923948	0.588495	0.999397	6.88722	-0.542683	-4.81238	5406.01
MCF2L2	0.0956302	0.711691	0.999397	1.57803	0.370586	-4.65574	184.359
MCFD2	0.048659	0.793886	0.999397	4.28023	0.261931	-4.75048	875.117
MCHR1	0.0509211	0.919444	0.999397	-0.707755	0.101378	-4.64132	81.695
MCIDAS	0.0496956	0.932337	0.999397	-1.28899	0.0851083	-4.63908	62.6566
MCL1	0.172575	0.12499	0.999397	8.16742	1.54648	-4.35256	11937.9
MCM10	0.168487	0.329261	0.999397	3.32838	0.980146	-4.61245	460.2
MCM2	0.32964	0.0789426	0.999397	4.48181	1.77407	-4.31311	1032.51
MCM3	0.359627	0.00569765	0.999397	5.45276	2.82254	-3.45723	1908.07
MCM3AP	-0.0408783	0.714293	0.999397	8.2553	-0.367085	-4.89238	13017
MCM3AP-AS1	-0.0814149	0.726398	0.999397	2.48606	-0.350856	-4.67555	276.16
MCM4	0.306375	0.0261587	0.999397	6.35476	2.25568	-3.8513	3565.68
MCM5	0.218971	0.0887266	0.999397	5.08211	1.71805	-4.30989	1439.35
MCM6	0.22327	0.234892	0.999397	5.39478	1.19469	-4.56156	1857.91
MCM7	0.0790629	0.457228	0.999397	6.38549	0.746169	-4.74309	3451.4
MCM8	0.234204	0.0518811	0.999397	4.90685	1.96643	-4.17581	1258.8
MCM9	-0.193342	0.277235	0.999397	6.04791	-1.09221	-4.61014	2928.98
MCMBP	0.108145	0.322035	0.999397	5.97014	0.994964	-4.64831	2642.46
MCMDC2	-0.594365	0.134925	0.999397	1.22913	-1.50653	-4.52369	199.475
MCOLN1	0.159495	0.302696	0.999397	4.50381	1.03574	-4.61186	1020.56
MCOLN2	-0.188166	0.417531	0.999397	2.23546	-0.813915	-4.62768	240.742
MCOLN3	-0.0752998	0.799602	0.999397	2.33602	-0.254505	-4.6765	293.65
MCPH1	-0.0538313	0.632674	0.999397	5.83082	-0.479364	-4.79122	2362.5
MCPH1-AS1	-0.314836	0.287634	0.999397	-2.28602	-1.06873	-4.5912	14.4976
MCPH1-DT	0.0160673	0.958675	0.999397	-3.34499	0.0519394	-4.63288	6.61689
MCRIP1	0.238424	0.122549	0.999397	4.186	1.55667	-4.42702	840.581
MCRIP2	0.142594	0.422254	0.999397	3.28157	0.805663	-4.64458	445.672
MCRIP2P1	-0.785996	0.0528321	0.999397	-4.29547	-1.95837	-4.50255	5.40475
MCRS1	-0.0940304	0.594866	0.999397	3.61073	-0.533422	-4.69435	530.152
MCTP1	-0.0782135	0.612204	0.999397	4.47818	-0.508446	-4.73197	982.666
MCTP2	-0.0255659	0.910163	0.999397	3.54867	-0.113105	-4.72331	598.195
MCTS1	-0.0431083	0.749248	0.999397	3.73136	-0.320469	-4.72071	566.07
MCTS2	-0.255886	0.441688	0.999397	0.869502	-0.772264	-4.62101	95.8172
MCU	0.000447541	0.99723	0.999411	3.61787	0.00348011	-4.72793	515.263
MCUB	0.192764	0.260055	0.999397	3.7623	1.13236	-4.57871	614.721
MCUR1	-0.0860607	0.571532	0.999397	3.40067	-0.567576	-4.68297	467.414
MCUR1P1	-0.314687	0.234127	0.999397	0.0697471	-1.19666	-4.57674	52.1731
MDC1	-0.0121502	0.915185	0.999397	8.6782	-0.106757	-4.93745	17090.6
MDFI	0.101586	0.739162	0.999397	3.57215	0.333844	-4.71263	940.569
MDFIC	0.113553	0.371927	0.999397	4.8956	0.896696	-4.66058	1255.89
MDGA1	-0.161675	0.489979	0.999397	4.06104	-0.692771	-4.68528	849.213
MDGA2	-0.0313771	0.951129	0.999397	-3.02518	-0.0614358	-4.63374	44.1707
MDH1	0.0354512	0.766438	0.999397	4.76088	0.297806	-4.77083	1130.89
MDH1B	-0.181369	0.656922	0.999397	1.56402	-0.445433	-4.65179	211.065
MDH2	0.063522	0.628956	0.999397	6.12115	0.484615	-4.80018	2992.55
MDK	0.129569	0.440027	0.999397	7.13837	0.775085	-4.75215	6550.15
MDM1	-0.333832	0.109771	0.999397	4.91514	-1.61285	-4.37272	1437.09
MDM2	-0.0922808	0.571375	0.999397	8.43895	-0.567806	-4.85229	16523.5
MDM4	-0.011364	0.926573	0.999397	7.8496	-0.0923782	-4.90865	9709.26
MDN1	0.109077	0.208568	0.999397	8.31323	1.26527	-4.5395	12819.7
MDP1	-0.706685	0.0320709	0.999397	2.49334	-2.17237	-4.30456	297.965
MDS2	-0.120981	0.774263	0.999397	-2.49211	-0.287542	-4.63223	21.7627
ME1	0.071309	0.816915	0.999397	3.53798	0.232094	-4.71808	699.17
ME2	-0.019848	0.867798	0.999397	5.69591	-0.166863	-4.82437	2161.35
ME3	-0.145388	0.478222	0.999397	4.61459	-0.711705	-4.69976	1227.11
MEA1	0.034112	0.769311	0.999397	5.79267	0.294034	-4.81714	2300.57
MEAF6	-0.0983775	0.52346	0.999397	6.21612	-0.640159	-4.7684	3235.62
MEAK7	-0.373816	0.0473576	0.999397	3.41593	-2.00659	-4.28719	477.993
MECOM	-0.142348	0.326734	0.999397	4.63826	-0.985303	-4.62934	1084.18
MECP2	0.0807801	0.462987	0.999397	6.26305	0.736627	-4.74278	3235.27
MECR	-0.123374	0.320657	0.999397	3.35853	-0.997815	-4.60913	426.539
MED1	0.00959043	0.944078	0.999397	8.1297	0.070313	-4.91948	12197.9
MED10	0.137164	0.290869	0.999397	3.27995	1.06155	-4.59466	415.538
MED11	-0.0328068	0.910686	0.999397	-0.340696	-0.112443	-4.6432	44.3558
MED12	-0.0607509	0.426709	0.999397	7.74537	-0.797927	-4.75855	8560.21
MED12L	-0.242267	0.304612	0.999397	4.57405	-1.03162	-4.6142	1299.66
MED13	-0.171438	0.238323	0.999397	9.35411	-1.18592	-4.59738	29245.8
MED13L	-0.11733	0.326024	0.999397	9.64426	-0.986758	-4.71509	33805.8
MED14	-0.0681494	0.540769	0.999397	7.88717	-0.613651	-4.82309	9780.95
MED15	0.10846	0.293447	0.999397	6.77976	1.05587	-4.63469	4502.48
MED16	0.102595	0.483584	0.999397	5.76832	0.703037	-4.73856	2418.59
MED17	-0.141657	0.430409	0.999397	5.61746	-0.79154	-4.7098	2157.21
MED18	0.138542	0.487493	0.999397	2.50885	0.696753	-4.64554	285.225
MED19	-0.203242	0.112277	0.999397	3.46403	-1.60144	-4.43871	465.263
MED20	-0.0455928	0.86644	0.999397	2.4724	-0.168593	-4.68305	259.583
MED21	-0.0536085	0.724168	0.999397	2.92359	-0.353838	-4.68784	336.667
MED22	0.0339007	0.819442	0.999397	4.21104	0.228834	-4.74934	805.126
MED23	-0.0129644	0.926322	0.999397	6.90879	-0.0926954	-4.87504	5090.97
MED24	0.108338	0.504891	0.999397	6.12025	0.669109	-4.75781	3586.84
MED25	-0.0716832	0.491194	0.999397	6.07579	-0.690828	-4.75089	2787.81
MED26	-0.190297	0.307647	0.999397	4.28259	-1.02514	-4.61239	875.07
MED27	0.0523593	0.749293	0.999397	2.24217	0.32041	-4.67099	219.737
MED28	-0.0646616	0.637447	0.999397	5.62129	-0.472642	-4.78477	2074.9
MED29	-0.0142127	0.906279	0.999397	3.5283	-0.118018	-4.72224	514.599
MED30	-0.0244395	0.899354	0.999397	2.56635	-0.126783	-4.68673	271.533
MED31	-0.349887	0.137117	0.999397	2.02739	-1.49803	-4.51164	190.443
MED4	0.11983	0.552971	0.999397	4.71186	0.595224	-4.72654	1218.75
MED6	-0.224905	0.238865	0.999397	4.46471	-1.18454	-4.56332	986.31
MED7	-0.0597834	0.723377	0.999397	4.08772	-0.354897	-4.73363	750.732
MED8	-0.0053783	0.955814	0.999397	4.72156	-0.0555393	-4.78256	1069.96
MED9	-0.0726204	0.692827	0.999397	1.91797	-0.396108	-4.66034	170.672
MEDAG	0.253733	0.440835	0.999397	1.93162	0.773712	-4.62897	235.113
MEF2A	0.0490981	0.663292	0.999397	6.41385	0.436605	-4.81909	3585.97
MEF2B	-0.511472	0.0727356	0.999397	2.16105	-1.81265	-4.43258	232.185
MEF2C	0.0415106	0.746199	0.999397	4.98592	0.324506	-4.77878	1350.31
MEF2C-AS1	-0.304573	0.36492	0.999397	-3.12718	-0.909964	-4.60288	7.00625
MEF2D	0.204392	0.0439323	0.999397	6.18263	2.03923	-4.03864	2990.4
MEFV	0.412411	0.157671	0.999397	1.34595	1.42308	-4.53728	149.026
MEG3	0.0674111	0.69479	0.999397	5.16807	0.39344	-4.7785	1631.36
MEG8	-0.0518164	0.822007	0.999397	3.50377	-0.225526	-4.71714	594.24
MEG9	-0.348641	0.323431	0.999397	-2.38452	-0.992086	-4.59733	16.9352
MEGF10	0.271747	0.526917	0.999397	1.66851	0.63483	-4.63943	311.725
MEGF11	-0.132125	0.735527	0.999397	-4.07642	-0.338678	-4.62706	8.69064
MEGF6	0.0687657	0.720433	0.999397	5.21888	0.35884	-4.78521	1845.23
MEGF8	0.0372763	0.801059	0.999397	6.56486	0.252615	-4.85071	4330.87
MEGF9	-0.0153015	0.920926	0.999397	6.05671	-0.0995052	-4.84263	2982.55
MEI1	0.145329	0.627758	0.999397	1.53328	0.48631	-4.6486	191.223
MEIOC	-0.0861738	0.898537	0.999397	-2.72858	-0.127818	-4.63412	107.658
MEIS1	-0.0594905	0.717997	0.999397	4.39683	-0.362108	-4.74719	952.705
MEIS2	-0.0643495	0.693269	0.999397	4.31798	-0.395508	-4.73987	891.022
MEIS3	-0.100795	0.624346	0.999397	3.50079	-0.491145	-4.69543	538.306
MEIS3P1	-0.120647	0.660557	0.999397	-0.0193994	-0.440391	-4.63654	50.3944
MEIS3P2	0.382065	0.300576	0.999397	0.0167924	1.04032	-4.59366	64.0801
MELK	0.277087	0.124328	0.999397	4.49441	1.54923	-4.41883	1056.1
MELTF	0.320797	0.0730905	0.999397	3.17083	1.81037	-4.38235	411.364
MELTF-AS1	0.0662042	0.819785	0.999397	-3.12773	0.228392	-4.63162	6.26994
MEMO1	-0.135586	0.324752	0.999397	2.55855	-0.989367	-4.60494	250.449
MEN1	0.166761	0.142588	0.999397	5.46523	1.47727	-4.42804	1852.78
MEOX1	-0.530889	0.135783	0.999397	0.249165	-1.50319	-4.53546	85.3967
MEOX2	-0.294026	0.376386	0.999397	2.16233	-0.888335	-4.61738	272.645
MEP1A	0.278363	0.553697	0.999397	-3.54908	0.594134	-4.61964	17.3844
MEP1B	-0.460438	0.290052	0.999397	-2.9883	-1.06336	-4.59174	23.496
MEPCE	-0.0755055	0.458778	0.999397	5.91947	-0.743595	-4.73178	2478.35
MEPCE.1	0.152375	0.70536	0.999397	-4.42691	0.379124	-4.62527	4.26632
MEPE	-0.214472	0.70056	0.999397	-3.0221	-0.385615	-4.62831	37.7937
MERTK	0.125359	0.398716	0.999397	5.85872	0.847361	-4.69835	2559.6
MESD	-0.117155	0.371645	0.999397	5.19601	-0.897226	-4.66749	1506.25
MESP1	0.193667	0.711773	0.999397	-1.06327	0.370475	-4.63425	79.7239
MESP2	-0.0411741	0.925016	0.999397	-1.23332	-0.0943434	-4.63922	45.5302
MEST	-0.00874903	0.963972	0.999397	3.52016	-0.0452779	-4.72336	537.023
MET	-0.226535	0.290425	0.999397	4.7511	-1.06253	-4.60647	1415.45
METAP1	0.100555	0.412023	0.999397	4.93627	0.823611	-4.68212	1285.14
METAP1D	-0.0823842	0.681293	0.999397	2.33046	-0.411842	-4.66798	229.405
METAP2	0.0336755	0.788262	0.999397	5.69644	0.269253	-4.81586	2191.53
METAP2P1	0.435998	0.397142	0.999397	-3.66223	0.850203	-4.60625	32.0818
METRN	0.183705	0.435183	0.999397	4.56129	0.783346	-4.68138	1289.76
METRNL	0.111697	0.509693	0.999397	4.91804	0.661568	-4.72094	1349.38
METTL1	-0.233398	0.20241	0.999397	2.19682	-1.28271	-4.55287	204.641
METTL13	0.159469	0.106658	0.999397	5.70496	1.62732	-4.33919	2140.34
METTL14	-0.0350859	0.833926	0.999397	5.24575	-0.210189	-4.80151	1639.62
METTL14-DT	0.149872	0.662855	0.999397	-3.1619	0.437209	-4.62636	10.53
METTL15	0.278639	0.240865	0.999397	1.96295	1.17948	-4.57309	179.705
METTL15P1	0.013287	0.968152	0.999397	-3.46092	0.0400216	-4.6326	5.73114
METTL16	-0.0085464	0.924613	0.999397	4.9608	-0.0948519	-4.79373	1255.74
METTL17	0.0344103	0.72632	0.999397	5.26892	0.35096	-4.78855	1567.01
METTL18	0.157658	0.356279	0.999397	4.03753	0.926551	-4.63454	753.384
METTL21A	0.361298	0.108203	0.999397	3.94428	1.6201	-4.41145	699.349
METTL21AP1	-0.3667	0.178947	0.999397	0.712438	-1.35302	-4.55373	84.4266
METTL22	0.0589619	0.520838	0.999397	4.9563	0.644214	-4.72611	1253.38
METTL23	0.197958	0.191353	0.999397	4.32729	1.31504	-4.51772	902.245
METTL24	-0.521867	0.0995344	0.999397	0.329961	-1.66177	-4.50996	84.6757
METTL25	-0.422758	0.0154273	0.999397	3.95897	-2.46231	-3.99337	697.27
METTL25B	0.159426	0.44526	0.999397	4.36365	0.76622	-4.67954	948.559
METTL26	0.201131	0.083528	0.999397	4.03387	1.74715	-4.35303	682.268
METTL27	-0.255627	0.31019	0.999397	2.34177	-1.01974	-4.59903	261.887
METTL2A	-0.194661	0.253097	0.999397	4.54728	-1.14915	-4.57566	1058.99
METTL2B	-0.0610567	0.705814	0.999397	5.02611	-0.378509	-4.77444	1415.18
METTL3	-0.115445	0.270292	0.999397	6.36604	-1.10822	-4.60653	3388.9
METTL4	-0.0745805	0.687333	0.999397	4.11687	-0.403589	-4.72997	791.774
METTL5	0.0630628	0.713755	0.999397	3.476	0.367807	-4.70631	493.217
METTL6	0.00865694	0.961182	0.999397	4.15757	0.0487858	-4.75366	789.509
METTL8	-0.0174548	0.917429	0.999397	3.90811	-0.103922	-4.74031	657.467
METTL8P1	-0.561585	0.290651	0.999397	-4.30599	-1.06203	-4.592	20.4711
METTL9	0.139046	0.188703	0.999397	5.85292	1.32299	-4.50272	2381.5
MEX3A	0.402091	0.0666584	0.999397	3.99313	1.85317	-4.30889	823.703
MEX3B	-0.0921681	0.664792	0.999397	3.32622	-0.434531	-4.69502	485.082
MEX3C	-0.148109	0.159435	0.999397	6.22334	-1.417	-4.45108	3102.44
MEX3D	0.192882	0.201829	0.999397	5.29968	1.28438	-4.52275	1748.56
MFAP1	0.110364	0.395106	0.999397	5.05274	0.853888	-4.67674	1431.67
MFAP2	0.0731697	0.713947	0.999397	3.80893	0.36755	-4.71999	655.14
MFAP3	-0.00613844	0.969094	0.999397	4.9653	-0.0388368	-4.79527	1331.23
MFAP3L	-0.123379	0.564113	0.999397	3.28233	-0.578573	-4.678	485.908
MFAP4	-0.227052	0.426629	0.999397	3.88041	-0.798066	-4.65979	847.672
MFAP5	0.181606	0.507387	0.999397	3.24017	0.665185	-4.66527	518.954
MFF	-0.0832414	0.632029	0.999397	5.37235	-0.480274	-4.77387	1808.56
MFF-DT	-0.220496	0.413962	0.999397	1.30457	-0.820187	-4.61914	134.681
MFGE8	0.0538698	0.744184	0.999397	4.74468	0.327177	-4.76715	1187.5
MFHAS1	0.0144831	0.913497	0.999397	5.473	0.10889	-4.81754	1898.52
MFN1	-0.120978	0.418268	0.999397	5.74101	-0.812624	-4.70667	2244.2
MFN2	-0.0409919	0.671661	0.999397	6.18209	-0.425059	-4.81325	2953.46
MFNG	-0.00147254	0.994211	0.999411	2.45037	-0.00727214	-4.6846	274.197
MFSD1	0.0504989	0.721801	0.999397	5.84636	0.357008	-4.81137	2477.77
MFSD10	0.0588338	0.718912	0.999397	5.23802	0.36088	-4.78582	1750.77
MFSD11	-0.00329121	0.984481	0.999397	4.76626	-0.0194972	-4.78533	1196.99
MFSD12	0.164895	0.259864	0.999397	5.36788	1.13282	-4.58673	1808.48
MFSD12-AS1	0.29456	0.337607	0.999397	-3.71344	0.963296	-4.59897	4.25077
MFSD13A	0.231393	0.37639	0.999397	2.01973	0.888327	-4.61611	219.706
MFSD14A	-0.0120019	0.919402	0.999397	5.53996	-0.10143	-4.82081	1966.37
MFSD14B	0.136983	0.180425	0.999397	4.55903	1.3484	-4.50191	964.505
MFSD14CP	-0.133394	0.559312	0.999397	2.3682	-0.585728	-4.65486	257.793
MFSD2A	-0.383044	0.192214	0.999397	1.80504	-1.31247	-4.55113	212.171
MFSD2B	-0.0892891	0.822304	0.999397	-2.52956	-0.225143	-4.63337	15.8811
MFSD3	0.0689213	0.730354	0.999397	3.57011	0.345572	-4.7117	608.331
MFSD4A	0.265441	0.458226	0.999397	-1.17676	0.744512	-4.61599	35.7621
MFSD4B	-0.239048	0.188096	0.999397	5.50833	-1.32483	-4.50325	2164.73
MFSD5	0.136443	0.34137	0.999397	4.33141	0.955786	-4.63229	882.524
MFSD6	-0.128893	0.493993	0.999397	6.94037	-0.686364	-4.77575	5390.08
MFSD6L	0.0286981	0.938377	0.999397	0.891084	0.0774945	-4.65432	117.067
MFSD8	-0.318253	0.093966	0.999397	4.20503	-1.69011	-4.36789	815.318
MFSD9	0.0928935	0.627745	0.999397	2.83434	0.486328	-4.67459	352.164
MGA	-0.183179	0.0485031	0.999397	8.63386	-1.99612	-3.96655	16076.7
MGAM	-0.467958	0.336549	0.999397	2.08903	-0.965417	-4.60626	557.349
MGAM2	-1.22641	0.00281751	0.999397	0.720918	-3.05891	-4.17218	149.434
MGARP	0.0579128	0.891289	0.999397	-2.15328	0.137005	-4.63575	32.0541
MGAT1	0.158108	0.175006	0.999397	6.50938	1.3655	-4.47814	3888.56
MGAT2	0.139246	0.217099	0.999397	5.94239	1.24172	-4.54214	2586.71
MGAT3	-0.497786	0.11949	0.999397	1.81982	-1.56968	-4.50088	241.374
MGAT4A	-0.129245	0.373547	0.999397	6.55503	-0.89365	-4.69731	4112.17
MGAT4B	0.191306	0.0997929	0.999397	6.3129	1.66048	-4.30288	3360.42
MGAT4C	-0.269249	0.596939	0.999397	-3.20254	-0.530419	-4.62296	42.0316
MGAT4EP.1	-0.140466	0.592457	0.999397	-2.19673	-0.536919	-4.62489	11.1917
MGAT5	0.0125409	0.941612	0.999397	5.81884	0.073419	-4.83382	2406.93
MGAT5B	0.534387	0.211901	0.999397	0.38446	1.25599	-4.56874	176.518
MGC12916	0.411338	0.206594	0.999397	-3.57266	1.27082	-4.57473	5.01416
MGC4859	-0.226322	0.642081	0.999397	-4.90042	-0.466137	-4.6219	13.1948
MGLL	0.102979	0.613377	0.999397	4.61767	0.506769	-4.73795	1193.84
MGME1	-0.0864073	0.5948	0.999397	4.91072	-0.533518	-4.74601	1275.87
MGMT	0.0476272	0.777237	0.999397	3.25769	0.283648	-4.70385	415.347
MGP	0.203068	0.405987	0.999397	7.23655	0.834325	-4.73329	8343.9
MGRN1	0.0356861	0.72337	0.999397	6.70774	0.354906	-4.8426	4283.41
MGST1	-0.0288924	0.932158	0.999397	5.28159	-0.0853334	-4.80968	2602.59
MGST2	-0.03968	0.844337	0.999397	3.56256	-0.196834	-4.72105	538.13
MGST3	0.210944	0.17964	0.999397	4.87352	1.35085	-4.49686	1317.78
MHENCR	0.0604649	0.807225	0.999397	0.614318	0.244622	-4.6483	77.5952
MIA	-0.618188	0.0968385	0.999397	-1.84067	-1.67532	-4.52511	19.1627
MIA-RAB4B	-0.171654	0.667153	0.999397	-4.36601	-0.431272	-4.62397	4.58926
MIA2	-0.0736288	0.580955	0.999397	3.70346	-0.553706	-4.695	567.416
MIA3	0.0838857	0.542757	0.999397	8.11122	0.610636	-4.83023	11949.9
MIAT	0.325073	0.289241	0.999397	1.62973	1.06516	-4.59106	196.956
MIATNB	-0.1524	0.592563	0.999397	-0.47321	-0.536764	-4.62979	39.8365
MIB1	-0.0353635	0.674923	0.999397	6.80204	-0.420574	-4.83498	4475.29
MIB2	-0.0795778	0.629145	0.999397	5.13733	-0.484348	-4.76365	1604.27
MICA	-0.0141423	0.945307	0.999397	4.00146	-0.0687653	-4.74564	730.206
MICAL1	-0.0291779	0.81956	0.999397	6.16527	-0.228681	-4.8384	3072.88
MICAL2	-0.0493782	0.739316	0.999397	7.54375	-0.333638	-4.87414	8295.72
MICAL3	0.0455063	0.692767	0.999397	6.7186	0.396189	-4.83635	4398.97
MICALL1	0.0458967	0.727519	0.999397	5.10329	0.349358	-4.78125	1463.05
MICALL2	0.222205	0.248475	0.999397	6.75398	1.16049	-4.58558	6952.81
MICB	-0.530917	0.0620668	0.999397	1.98606	-1.88588	-4.42111	216.566
MICE	-0.168003	0.515946	0.999397	-2.42035	-0.651807	-4.61904	9.27393
MICOS10	-0.194442	0.336033	0.999397	3.0702	-0.966452	-4.61279	389.851
MICOS13	0.0407392	0.801635	0.999397	1.91909	0.251867	-4.66695	163.935
MICU1	0.200647	0.0224178	0.999397	5.18971	2.31738	-3.91096	1471.84
MICU2	-0.161106	0.208334	0.999397	4.99981	-1.26593	-4.53164	1362.43
MICU3	-0.185213	0.439138	0.999397	1.58504	-0.776597	-4.62556	143.187
MID1	-0.180453	0.369573	0.999397	3.78125	-0.901136	-4.6359	734.999
MID1IP1	-0.010326	0.952749	0.999397	4.33377	-0.0593968	-4.76245	935.038
MID2	-0.081635	0.648778	0.999397	5.39043	-0.456769	-4.77853	1865.11
MIDEAS	0.00368368	0.974769	0.999397	7.53695	0.0317034	-4.89919	7778.57
MIDEAS-AS1	0.152569	0.604688	0.999397	-3.27062	0.519233	-4.62322	5.34623
MIDN	0.0635519	0.614214	0.999397	6.3447	0.505572	-4.80344	3447.77
MIEF1	-0.0319713	0.766589	0.999397	5.09977	-0.297608	-4.78697	1423.27
MIEF2	0.308698	0.105712	0.999397	3.09097	1.63179	-4.44549	417.67
MIEN1	0.138359	0.591896	0.999397	3.10908	0.537734	-4.67719	506.555
MIER1	-0.015741	0.895982	0.999397	6.58487	-0.131055	-4.86134	4026.95
MIER2	0.0229302	0.896184	0.999397	3.84744	0.130799	-4.73648	635.893
MIER3	0.0898461	0.359856	0.999397	5.21802	0.919653	-4.66083	1524.77
MIF	0.323824	0.152403	0.999397	5.4626	1.44153	-4.44667	2441.38
MIF-AS1	-0.497587	0.421058	0.999397	0.756671	-0.807746	-4.61737	175.526
MIF4GD	-0.00205964	0.988705	0.999397	4.73719	-0.0141898	-4.78381	1151.89
MIF4GD-DT	0.42513	0.181315	0.999397	-1.23385	1.34562	-4.5631	25.3918
MIGA1	0.0119168	0.937431	0.999397	5.81906	0.0786867	-4.83365	2427.95
MIGA2	-0.129577	0.317487	0.999397	4.29809	-1.0044	-4.61847	836.598
MIIP	-0.0403982	0.778086	0.999397	3.93905	-0.282537	-4.73274	671.81
MILIP	-0.00366724	0.990825	0.999397	-1.81832	-0.0115262	-4.63758	16.9131
MILR1	0.0441462	0.879963	0.999397	0.53867	0.151384	-4.64953	76.4637
MINAR1	-0.177977	0.327386	0.999397	3.5887	-0.98397	-4.61456	543.764
MINCR	0.0853478	0.768697	0.999397	-2.4745	0.29484	-4.63209	9.54221
MINDY1	-0.21597	0.25516	0.999397	5.39676	-1.14414	-4.58249	1906.63
MINDY2	0.1079	0.300333	0.999397	5.5036	1.04084	-4.62387	1856.7
MINDY3	-0.132814	0.306932	0.999397	5.02739	-1.02666	-4.62222	1382.91
MINDY4	-0.386421	0.130454	0.999397	3.6789	-1.52421	-4.45736	644.277
MINK1	0.0157573	0.861504	0.999397	7.21095	0.174887	-4.88089	5983.5
MINPP1	-0.0467403	0.782254	0.999397	4.17944	-0.27709	-4.7446	809.456
MIOS	-0.213229	0.184676	0.999397	6.59369	-1.33525	-4.49458	4190.17
MIOS-DT	-0.142403	0.609412	0.999397	-1.45837	-0.512446	-4.62775	20.453
MIOX	-0.328759	0.469356	0.999397	-3.14969	-0.726154	-4.61396	12.5652
MIP	-0.0402236	0.921177	0.999397	-4.52229	-0.0991885	-4.62963	7.76347
MIPEP	-0.208374	0.197414	0.999397	4.05144	-1.29715	-4.52713	741.718
MIPEPP1	0.466675	0.190776	0.999397	-3.20438	1.31677	-4.56995	8.29626
MIPEPP3	-0.395424	0.160548	0.999397	-2.03397	-1.4132	-4.55751	13.0099
MIPOL1	-0.146357	0.450791	0.999397	4.53433	-0.756916	-4.68713	1075.12
MIR100HG	0.167993	0.572765	0.999397	1.0216	0.565755	-4.63769	128.983
MIR106AHG	0.0141144	0.975126	0.999397	-4.64442	0.0312543	-4.62964	13.8598
MIR142HG	-0.148183	0.646613	0.999397	-0.829247	-0.459793	-4.63187	35.4771
MIR155HG	-0.308107	0.418971	0.999397	-1.34902	-0.811392	-4.61133	28.6023
MIR17HG	-0.484998	0.201175	0.999397	-0.521539	-1.28626	-4.56789	56.3199
MIR181A1HG	0.0021029	0.995521	0.999411	-0.146355	0.00562644	-4.64503	65.4925
MIR1915HG	0.143782	0.700142	0.999397	-0.0917088	0.386181	-4.63818	69.0812
MIR193BHG	-0.0174391	0.95202	0.999397	-0.944219	-0.0603133	-4.64058	30.1009
MIR194-2HG	0.0649065	0.855979	0.999397	-3.28116	0.18194	-4.63192	11.288
MIR200CHG	0.128325	0.74405	0.999397	-0.658088	0.327354	-4.63717	41.9157
MIR2052HG	0.012455	0.979227	0.999397	-2.81074	0.0260997	-4.63446	17.739
MIR205HG	0.584495	0.212452	0.999397	3.24588	1.25446	-4.54897	863.465
MIR210HG	0.392052	0.203694	0.999397	-3.04509	1.27904	-4.57325	6.82395
MIR222HG	-0.0109898	0.976149	0.999397	-1.88711	-0.0299682	-4.63733	19.7691
MIR223HG	0.0350977	0.911198	0.999397	-1.30837	0.111796	-4.63878	24.494
MIR22HG	-0.288294	0.217393	0.999397	3.14348	-1.24092	-4.55293	431.385
MIR23AHG	-0.268643	0.285348	0.999397	4.29935	-1.07384	-4.59826	1058.6
MIR29B2CHG	-0.102886	0.617608	0.999397	4.55275	-0.500727	-4.73634	1163.96
MIR3142HG	-0.371188	0.274007	0.999397	-2.58136	-1.09962	-4.5887	11.3174
MIR31HG	0.442952	0.248922	0.999397	-3.66069	1.15939	-4.58432	12.1032
MIR320B2	0.344165	0.293663	0.999397	-2.5111	1.05539	-4.59232	11.0523
MIR34AHG	-0.130247	0.574357	0.999397	3.19214	-0.563406	-4.67716	435.296
MIR3648-1	0.161498	0.673224	0.999397	-4.3452	0.422909	-4.62424	6.8085
MIR365BHG	-0.604099	0.0893414	0.999397	-1.86279	-1.71471	-4.52002	18.1304
MIR3667HG	-0.212539	0.368078	0.999397	2.88896	-0.903964	-4.62206	396.115
MIR3677HG	0.210998	0.543264	0.999397	-2.23898	0.609868	-4.62145	13.9631
MIR378D2HG	0.00874525	0.982863	0.999397	-0.870403	0.021531	-4.64103	49.8575
MIR3936HG	-0.410154	0.0733875	0.999397	3.08039	-1.80847	-4.38697	412.456
MIR4435-2HG	0.170231	0.514408	0.999397	3.19662	0.654203	-4.6656	506.641
MIR4453HG	-0.0518574	0.8195	0.999397	0.225371	-0.228759	-4.64525	55.7475
MIR4458HG	-0.407486	0.277032	0.999397	-1.65189	-1.09267	-4.58899	23.1758
MIR4500HG	-0.392347	0.413251	0.999397	-4.08541	-0.821442	-4.60759	11.4052
MIR493HG	-0.0915521	0.837726	0.999397	-1.0332	-0.20531	-4.63854	42.138
MIR503HG	-0.0859797	0.793898	0.999397	0.467928	-0.261916	-4.6465	87.1518
MIR5689HG	0.151375	0.671734	0.999397	-2.77553	0.424959	-4.62767	9.45698
MIR600HG	-0.151318	0.525232	0.999397	2.90537	-0.637424	-4.66083	376.634
MIR646HG	-0.623711	0.0343317	0.999397	-1.10544	-2.14403	-4.44806	29.1914
MIR7-3HG	0.593907	0.337213	0.999397	-3.75211	0.964083	-4.5989	69.4515
MIR762HG	-0.460275	0.145431	0.999397	-1.96571	-1.46673	-4.55128	15.3269
MIR9-1HG	-0.229075	0.566003	0.999397	-1.17628	-0.575765	-4.62557	65.8667
MIR9-2HG	0.578034	0.289508	0.999397	-2.99618	1.06457	-4.59165	28.2685
MIR9-3HG	0.123531	0.729275	0.999397	-1.42862	0.347012	-4.63379	27.5611
MIR924HG	-0.195762	0.598264	0.999397	-2.20429	-0.528502	-4.62523	15.3254
MIR99AHG	-0.486183	0.115011	0.999397	2.44105	-1.58921	-4.47993	317.748
MIRLET7A1HG	-0.271948	0.296228	0.999397	2.09309	-1.04977	-4.5937	220.545
MIRLET7BHG	0.110533	0.558486	0.999397	6.76331	0.586962	-4.79772	5142.91
MIRLET7IHG	-0.367384	0.118418	0.999397	0.884063	-1.5743	-4.5171	93.4632
MIS12	-0.0909549	0.620915	0.999397	4.60396	-0.496019	-4.73927	1090.21
MIS18A	0.234829	0.240561	0.999397	2.49284	1.18025	-4.5706	257.427
MIS18BP1	-0.169337	0.202992	0.999397	7.18172	-1.28105	-4.52509	6263.29
MISFA	-0.350221	0.293461	0.999397	-1.54507	-1.05583	-4.59221	20.6251
MISP	-0.245898	0.469279	0.999397	3.95486	-0.726279	-4.67578	904.537
MISP3	-0.0117461	0.963152	0.999397	3.509	-0.0463081	-4.72278	590.506
MITA1	-0.168494	0.609893	0.999397	-3.85081	-0.511757	-4.62236	4.24363
MITD1	0.134595	0.288249	0.999397	4.38233	1.06736	-4.60092	879.064
MITF	0.0427766	0.834498	0.999397	4.39389	0.209455	-4.75969	959.155
MIX23	0.10059	0.683641	0.999397	0.143252	0.408631	-4.63884	55.8375
MIXL1	-0.0266392	0.956461	0.999397	-2.8517	-0.0547249	-4.63426	24.4839
MKI67	0.149345	0.334142	0.999397	9.31875	0.970257	-4.71708	28778.4
MKKS	-0.124094	0.485225	0.999397	5.32858	-0.700395	-4.72603	1770.18
MKLN1	-0.010334	0.915578	0.999397	6.6615	-0.106261	-4.8654	4107.46
MKLN1-AS	0.0663597	0.82717	0.999397	-2.18665	0.218877	-4.63448	15.278
MKNK1	-0.0292685	0.73059	0.999397	5.21556	-0.345257	-4.78695	1489.58
MKNK2	0.206991	0.18616	0.999397	6.81994	1.33071	-4.49689	5115.68
MKRN1	0.0161162	0.917846	0.999397	3.86801	0.103395	-4.73834	620.902
MKRN2	-0.169404	0.226799	0.999397	4.81333	-1.21575	-4.552	1165
MKRN2OS	-0.420006	0.349579	0.999397	-1.73438	-0.939589	-4.60165	25.7416
MKRN3	0.135318	0.824512	0.999397	1.78301	0.222299	-4.66519	555.021
MKRN5P	0.121867	0.625441	0.999397	0.698921	0.489593	-4.63933	78.9775
MKS1	-0.103479	0.464543	0.999397	4.67923	-0.734061	-4.6969	1129.01
MKX	-0.579777	0.278035	0.999397	0.15693	-1.09038	-4.58844	325.947
MLC1	-0.550297	0.158627	0.999397	-3.59471	-1.41978	-4.56066	6.80545
MLEC	0.0256565	0.812864	0.999397	5.27566	0.237327	-4.80056	1602.36
MLF1	0.133391	0.555467	0.999397	3.34062	0.591479	-4.67794	497.644
MLF2	0.152457	0.18817	0.999397	5.51158	1.32461	-4.50339	1909.27
MLH1	0.0395965	0.698317	0.999397	5.88634	0.388654	-4.8083	2418.59
MLH3	-0.0924482	0.543942	0.999397	7.89593	-0.60884	-4.82476	10542.3
MLIP	0.14382	0.752783	0.999397	-1.53204	0.315796	-4.63434	76.2633
MLKL	-0.0379556	0.826366	0.999397	3.72712	-0.219911	-4.72713	587.143
MLLT1	0.004007	0.980613	0.999397	5.59527	0.0243577	-4.82507	2094.27
MLLT10	-0.042631	0.656736	0.999397	6.85392	-0.445691	-4.832	4700.81
MLLT11	-0.427498	0.207472	0.999397	0.458812	-1.26834	-4.56669	83.9891
MLLT3	-0.0496954	0.824624	0.999397	4.78769	-0.222155	-4.77863	1306.99
MLLT6	0.0574064	0.659011	0.999397	8.27186	0.442533	-4.87793	13456.1
MLNR	-0.28362	0.496483	0.999397	-4.92732	-0.682403	-4.61369	9.73435
MLPH	0.0488181	0.783945	0.999397	8.40667	0.274883	-4.91188	15607.2
MLST8	0.0363754	0.780053	0.999397	5.24515	0.279966	-4.79529	1624.39
MLX	0.0282635	0.823783	0.999397	4.28579	0.223237	-4.7534	815.744
MLXIP	0.020189	0.86037	0.999397	7.09278	0.176335	-4.8766	5668.55
MLXIPL	-0.0326553	0.923487	0.999397	2.38092	-0.0962733	-4.68205	400.966
MLYCD	-0.240862	0.138897	0.999397	3.53286	-1.49121	-4.47343	501.838
MMAA	-0.284984	0.128663	0.999397	3.76506	-1.53143	-4.45171	606.689
MMAB	-0.0443272	0.788769	0.999397	2.42733	-0.268592	-4.67816	236.441
MMACHC	-0.249592	0.185075	0.999397	3.05389	-1.33402	-4.53056	383.592
MMADHC	0.0390028	0.834271	0.999397	4.30752	0.209746	-4.75535	891.837
MMADHCP2	0.224858	0.434695	0.999397	0.49844	0.78418	-4.61804	87.1093
MMD	-0.187551	0.458596	0.999397	3.13667	-0.743897	-4.65172	439.625
MME	0.0874418	0.694735	0.999397	4.01404	0.393515	-4.7263	805.895
MMEL1	0.243448	0.454776	0.999397	0.711541	0.750253	-4.62185	96.576
MMGT1	-0.00663192	0.96669	0.999397	4.06556	-0.04186	-4.7491	738.652
MMP1	-0.172671	0.765113	0.999397	1.04183	-0.299548	-4.65146	364.843
MMP10	0.0525269	0.928198	0.999397	-0.470279	0.0903288	-4.64264	100.988
MMP11	0.514966	0.0695685	0.999397	7.16901	1.8334	-4.15647	8314.64
MMP12	-0.552023	0.334032	0.999397	-1.05893	-0.970479	-4.59959	86.8124
MMP13	0.389615	0.40593	0.999397	3.32912	0.834426	-4.64041	903.116
MMP14	0.234961	0.164356	0.999397	7.36254	1.40033	-4.45507	7484.81
MMP15	-0.254546	0.318266	0.999397	2.93132	-1.00278	-4.60482	401.275
MMP16	-0.339687	0.185148	0.999397	3.76334	-1.3338	-4.51913	775.414
MMP17	0.326045	0.241494	0.999397	3.73554	1.1779	-4.56617	769.76
MMP19	0.0368894	0.828611	0.999397	5.01657	0.217022	-4.79002	1492.55
MMP2	0.167269	0.437757	0.999397	7.91014	0.77895	-4.76925	11810
MMP21	-0.762071	0.0741119	0.999397	-0.334274	-1.80387	-4.49496	74.9699
MMP23B	-0.225984	0.457163	0.999397	-2.56715	-0.746277	-4.61368	9.75342
MMP24	-0.329918	0.50161	0.999397	-1.18197	-0.674282	-4.62029	93.8439
MMP24OS	-0.122854	0.507454	0.999397	1.3966	-0.66508	-4.63405	122.842
MMP25	-0.46591	0.208182	0.999397	1.63519	-1.26635	-4.56044	272.971
MMP27	-0.174241	0.676666	0.999397	-3.06065	-0.418181	-4.62723	11.2588
MMP28	0.0218411	0.948103	0.999397	0.841263	0.0652446	-4.65384	109.659
MMP3	-0.0577848	0.896583	0.999397	1.86165	-0.130293	-4.66916	286.398
MMP7	-0.317691	0.395367	0.999397	2.48664	-0.853414	-4.6253	381.635
MMP8	-0.197161	0.686166	0.999397	-3.87961	-0.405182	-4.62576	18.1105
MMP9	0.22453	0.509774	0.999397	4.86992	0.661442	-4.71884	3012.73
MMRN1	-0.350695	0.363463	0.999397	2.48755	-0.912743	-4.61665	428.578
MMRN2	-0.131735	0.423448	0.999397	4.03249	-0.803583	-4.66251	743.25
MMS19	0.0132071	0.871923	0.999397	5.85777	0.16161	-4.83138	2322.03
MMS22L	0.105226	0.415799	0.999397	5.0759	0.816955	-4.68778	1437.89
MMUT	0.00927162	0.927959	0.999397	5.3225	0.09063	-4.81134	1639.74
MN1	-0.119507	0.460357	0.999397	4.67853	-0.740977	-4.69529	1152.29
MNAT1	0.0551011	0.652614	0.999397	4.69186	0.451422	-4.74941	1085.7
MND1	0.214238	0.685943	0.999397	-1.54871	0.405487	-4.63158	45.7721
MNDA	0.222521	0.284276	0.999397	3.79834	1.07625	-4.59379	671.899
MNS1	-0.258163	0.304365	0.999397	2.82167	-1.03215	-4.59871	373.468
MNT	0.031531	0.819573	0.999397	5.03527	0.228665	-4.79007	1389.37
MNX1	-0.0957469	0.881841	0.999397	-0.44543	-0.148997	-4.64217	171.744
MOAP1	-0.145295	0.334137	0.999397	5.16105	-0.970268	-4.6434	1588.49
MOB1A	0.0895046	0.501792	0.999397	6.17218	0.673995	-4.75801	3048.64
MOB1B	-0.302821	0.14933	0.999397	4.03361	-1.45252	-4.47231	752.548
MOB2	0.0443645	0.721625	0.999397	4.62845	0.357243	-4.75839	1049.5
MOB3A	-0.0618353	0.722852	0.999397	4.34105	-0.355599	-4.74519	889.771
MOB3B	-0.104609	0.543885	0.999397	2.88628	-0.608927	-4.66363	334.622
MOB3C	-0.16457	0.227888	0.999397	3.84691	-1.21289	-4.55558	612.184
MOB4	0.023814	0.92701	0.999397	3.51193	0.0918268	-4.72223	569.055
MOBP	-0.294484	0.469607	0.999397	-3.88133	-0.725742	-4.61297	11.7209
MOCOS	-0.389407	0.0967949	0.999397	3.86451	-1.67555	-4.39207	699.858
MOCS1	-0.27137	0.13881	0.999397	4.70513	-1.49154	-4.43783	1162
MOCS2	-0.00471548	0.981195	0.999397	5.26239	-0.0236263	-4.8099	1828.83
MOCS3	-0.0247171	0.913969	0.999397	3.83732	-0.108294	-4.73676	687.683
MOG	0.301187	0.520239	0.999397	-4.88836	0.645141	-4.61533	24.6141
MOGAT1	0.336941	0.408353	0.999397	-4.1039	0.830113	-4.60705	8.54094
MOGAT2	-0.470519	0.447536	0.999397	-1.63302	-0.762383	-4.61414	89.3465
MOGS	0.121282	0.188562	0.999397	6.88962	1.32342	-4.50094	4813.06
MOK	-0.0616126	0.671628	0.999397	4.69421	-0.425105	-4.75335	1132.94
MON1A	0.0824037	0.556255	0.999397	3.10983	0.590299	-4.67139	368.376
MON1B	-0.16405	0.100109	0.999397	5.49363	-1.65892	-4.32679	1838.05
MON2	-0.165166	0.181682	0.999397	8.50515	-1.34448	-4.49063	15577.9
MORC2	-0.00903328	0.917415	0.999397	6.60641	-0.103939	-4.86347	3923.3
MORC2-AS1	-0.828654	0.0398773	0.999397	-2.86431	-2.08082	-4.47548	16.5949
MORC3	-0.0879912	0.565553	0.999397	7.13779	-0.576433	-4.81161	5961.11
MORC4	0.0579336	0.682102	0.999397	5.25785	0.410735	-4.78007	1627.88
MORF4L1	-0.00052847	0.997081	0.999411	5.20661	-0.00366729	-4.8073	1626.17
MORF4L1P1	-0.106906	0.756373	0.999397	-3.39138	-0.311056	-4.62932	7.73068
MORF4L2	0.0240707	0.86062	0.999397	8.0641	0.176016	-4.91083	11582.7
MORF4L2-AS1	-0.330069	0.280678	0.999397	-3.01401	-1.08437	-4.59007	6.80942
MORN1	-0.0375608	0.814364	0.999397	4.11598	-0.235389	-4.74447	760.576
MORN2	0.151439	0.619742	0.999397	2.88336	0.497687	-4.67492	376.108
MORN3	-0.275259	0.338829	0.999397	0.583063	-0.960851	-4.6022	82.0106
MORN4	0.0818604	0.684566	0.999397	1.17921	0.407366	-4.64849	102.705
MORN5	-0.483966	0.214367	0.999397	-4.9489	-1.24919	-4.57812	5.75596
MOS	0.286765	0.550264	0.999397	-5.10955	0.599295	-4.61688	36.0521
MOSMO	-0.0877915	0.646636	0.999397	2.01229	-0.459761	-4.65821	179.437
MOSPD1	-0.297551	0.352162	0.999397	1.8822	-0.934544	-4.60941	192.382
MOSPD2	-0.185	0.188363	0.999397	4.57469	-1.32402	-4.51124	1045.49
MOSPD3	0.0378361	0.80244	0.999397	3.87863	0.250823	-4.73215	631.697
MOV10	-0.0849151	0.481938	0.999397	7.13983	-0.705692	-4.77504	5896.1
MOV10L1	-0.376148	0.341922	0.999397	0.364233	-0.954689	-4.60244	94.6483
MOXD1	-0.0941922	0.763911	0.999397	2.65046	-0.301127	-4.68282	346.583
MPC1	-0.123299	0.643686	0.999397	1.8196	-0.463887	-4.65455	171.516
MPC2	0.0630073	0.716384	0.999397	5.0912	0.364274	-4.77891	1577.1
MPDU1	0.136101	0.29965	0.999397	4.50647	1.04232	-4.60992	999.729
MPDU1-AS1	0.327336	0.241029	0.999397	-2.26861	1.17907	-4.58157	10.8047
MPDZ	0.0677705	0.567513	0.999397	7.03232	0.573525	-4.80908	5458.92
MPEG1	-0.258758	0.189012	0.999397	5.68843	-1.32206	-4.50376	2434.98
MPG	-0.0256844	0.873084	0.999397	3.94654	-0.160132	-4.7402	680.183
MPHOSPH10	-0.0264658	0.837473	0.999397	5.5039	-0.205635	-4.81342	1927.33
MPHOSPH10P1	0.617225	0.190228	0.999397	-3.58211	1.31841	-4.57043	29.0772
MPHOSPH10P2	-0.824189	0.105676	0.999397	-0.856647	-1.63196	-4.52534	57.3595
MPHOSPH10P3	0.373918	0.437	0.999397	-1.57394	0.780241	-4.61304	29.3951
MPHOSPH6	-0.13783	0.553611	0.999397	3.22893	-0.594264	-4.67453	483.511
MPHOSPH8	-0.105704	0.336881	0.999397	6.336	-0.964751	-4.66619	3359.34
MPHOSPH9	-0.0112054	0.915807	0.999397	6.60878	-0.105971	-4.86349	4015.77
MPI	0.055936	0.652958	0.999397	4.38599	0.450944	-4.73591	881.481
MPIG6B	-0.299937	0.440556	0.999397	-1.36027	-0.774185	-4.6138	31.2173
MPL	-0.0957483	0.793527	0.999397	-0.953858	-0.262399	-4.63769	45.9878
MPLKIP	-0.0560345	0.691052	0.999397	3.77143	-0.398522	-4.71558	578.925
MPND	0.0362093	0.855399	0.999397	3.20835	0.182682	-4.70691	419.126
MPO	-0.219979	0.617964	0.999397	-2.69911	-0.50022	-4.62522	29.9899
MPP1	0.06268	0.724693	0.999397	3.98465	0.353136	-4.72897	702.438
MPP2	-0.129187	0.673266	0.999397	2.37932	-0.422852	-4.66831	338.208
MPP3	0.146034	0.374152	0.999397	3.86835	0.892516	-4.63926	653.744
MPP4	-0.255339	0.462758	0.999397	-1.6838	-0.737006	-4.61561	27.3718
MPP7	-0.0673835	0.725443	0.999397	4.81595	-0.352133	-4.76794	1320.6
MPPE1	0.0237981	0.80612	0.999397	4.66806	0.246053	-4.77074	1061.22
MPPED1	-1.02854	0.124375	0.999397	-2.32228	-1.54903	-4.54285	113.528
MPPED2	-0.489635	0.126229	0.999397	2.25126	-1.54136	-4.49682	340.955
MPRIP	0.0773794	0.443041	0.999397	7.48226	0.769971	-4.7622	7309.68
MPRIPP1	0.00527233	0.985968	0.999397	-1.71969	0.0176292	-4.6379	19.3768
MPST	0.0790341	0.681585	0.999397	4.09438	0.411441	-4.72778	895.259
MPV17	0.0522368	0.538325	0.999397	5.79947	0.617368	-4.76112	2232.8
MPV17L	0.560502	0.151448	0.999397	0.418633	1.44493	-4.54295	102.539
MPV17L2	-0.514959	0.0678831	0.999397	3.14604	-1.84476	-4.37025	435.196
MPZ	-0.397236	0.0875491	0.999397	-0.0498791	-1.72452	-4.50473	53.5519
MPZL1	0.0342316	0.780897	0.999397	5.34257	0.278863	-4.79982	1714.6
MPZL2	-0.0728456	0.800368	0.999397	1.58549	-0.253511	-4.66081	167.216
MPZL3	-0.248741	0.237263	0.999397	1.8996	-1.18862	-4.57176	173.748
MR1	0.086666	0.599509	0.999397	4.11332	0.526701	-4.71417	757.022
MRAP	0.236531	0.661706	0.999397	-2.63204	0.438799	-4.62756	28.4487
MRAP-AS1	-0.00958518	0.978975	0.999397	-1.12338	-0.0264169	-4.63998	28.7613
MRAP2	-0.229543	0.595709	0.999397	-3.15805	-0.5322	-4.62298	11.6271
MRAS	-0.140815	0.516722	0.999397	3.36618	-0.6506	-4.671	472.439
MRC1	-0.0180404	0.953131	0.999397	1.45939	-0.0589151	-4.66259	153.926
MRC2	0.23865	0.16857	0.999397	6.81741	1.38635	-4.46523	5172.64
MRE11	-0.0449577	0.715995	0.999397	4.64665	-0.364796	-4.75852	1053.72
MREG	0.0264486	0.839692	0.999397	5.08979	0.202788	-4.79455	1472.3
MRFAP1	0.184765	0.208337	0.999397	5.56394	1.26592	-4.53055	2146.03
MRFAP1L1	0.0682553	0.640836	0.999397	4.20233	0.467882	-4.72558	813.409
MRFAP1L2	0.154137	0.569603	0.999397	-0.925909	0.570428	-4.62649	28.782
MRGBP	0.194116	0.329186	0.999397	3.09838	0.980298	-4.61024	410.117
MRGPRE	-0.591107	0.174161	0.999397	-3.4729	-1.3682	-4.56545	12.9327
MRGPRF	-0.270072	0.353763	0.999397	0.78631	-0.931429	-4.60564	95.1623
MRGPRX2	0.0287347	0.950125	0.999397	-4.50596	0.062699	-4.62986	16.332
MRGPRX3	-0.266971	0.498616	0.999397	-4.91235	-0.679018	-4.61386	6.37921
MRI1	-0.00619065	0.971572	0.999397	5.28004	-0.0357218	-4.8106	1710.09
MRM1	-0.222732	0.454576	0.999397	1.78871	-0.750586	-4.63015	189.684
MRM2	0.227046	0.2414	0.999397	3.73586	1.17813	-4.5661	590.604
MRM3	0.0702651	0.615261	0.999397	2.78631	0.504077	-4.67176	295.09
MRNIP	-0.0705326	0.491296	0.999397	5.61246	-0.690666	-4.73732	2003.2
MRNIP-DT	-0.342214	0.298197	0.999397	2.25856	-1.04548	-4.59467	254.029
MRO	0.0612096	0.871987	0.999397	-0.596318	0.161529	-4.64116	43.9319
MROH1	-0.0715038	0.614974	0.999397	5.71262	-0.504486	-4.78225	2298.94
MROH2A	-0.121596	0.814661	0.999397	-4.42155	-0.235006	-4.62832	19.6652
MROH6	0.082094	0.781029	0.999397	2.40653	0.278691	-4.67705	329.696
MROH7	-0.129985	0.493035	0.999397	3.86042	-0.687889	-4.67981	732.875
MROH7-TTC4	-0.334121	0.539079	0.999397	0.505805	-0.616221	-4.63055	151.075
MROH8	-0.286999	0.274123	0.999397	1.60449	-1.09935	-4.58625	156.472
MROH9	-0.306565	0.476031	0.999397	-3.54036	-0.715261	-4.61398	18.8506
MRPL1	0.0728118	0.612582	0.999397	3.97256	0.507906	-4.71099	680.449
MRPL10	-0.0143733	0.914816	0.999397	3.85828	-0.107223	-4.73775	620.533
MRPL11	0.296334	0.173718	0.999397	3.22374	1.36963	-4.51842	450.908
MRPL12	0.350956	0.18722	0.999397	2.14256	1.32748	-4.54508	242.644
MRPL13	-0.0696564	0.75927	0.999397	3.86729	-0.307237	-4.72773	767.554
MRPL14	-0.080942	0.678078	0.999397	3.64887	-0.416245	-4.70888	561.172
MRPL15	-0.106954	0.530294	0.999397	4.42003	-0.62964	-4.70936	998.582
MRPL16	0.0841495	0.462739	0.999397	4.48596	0.737037	-4.68984	937.007
MRPL17	0.10017	0.54853	0.999397	4.0188	0.601908	-4.69918	701.397
MRPL18	-0.00532094	0.975564	0.999397	4.72387	-0.0307034	-4.78305	1183.66
MRPL19	0.114535	0.396745	0.999397	5.38878	0.85092	-4.68604	1805.43
MRPL2	0.10626	0.319185	0.999397	3.93812	1.00087	-4.61455	647.871
MRPL20	0.0685059	0.661225	0.999397	5.14265	0.439466	-4.77087	1520.6
MRPL20-AS1	0.0367609	0.850757	0.999397	1.99825	0.188616	-4.6706	183.159
MRPL20-DT	-0.0802212	0.788798	0.999397	-2.74486	-0.268555	-4.63193	8.06743
MRPL21	0.217478	0.164864	0.999397	3.89987	1.39863	-4.49526	680.286
MRPL22	0.197937	0.20402	0.999397	3.23329	1.27812	-4.54276	407.43
MRPL23	0.500319	0.0305799	0.999397	2.33371	2.19203	-4.31424	240.94
MRPL24	0.192345	0.183843	0.999397	4.39932	1.3378	-4.50827	906.594
MRPL27	-0.147508	0.224174	0.999397	4.81172	-1.2227	-4.54933	1186.26
MRPL28	0.0439941	0.7665	0.999397	3.92387	0.297725	-4.73092	655.236
MRPL3	0.0590719	0.650033	0.999397	5.79218	0.455018	-4.79402	2374.52
MRPL30	-0.00459619	0.977924	0.999397	3.47978	-0.027738	-4.72167	489.012
MRPL32	-0.0621425	0.713393	0.999397	4.40337	-0.368295	-4.74682	918.738
MRPL33	0.139527	0.498835	0.999397	3.35182	0.678672	-4.66633	480.326
MRPL34	-0.181507	0.526462	0.999397	2.67266	-0.63553	-4.65589	330.463
MRPL35	-0.101251	0.539449	0.999397	4.23927	-0.615657	-4.70519	832.734
MRPL36	0.0128175	0.95894	0.999397	-0.530347	0.0516063	-4.64257	35.0527
MRPL37	0.0304616	0.781094	0.999397	5.9531	0.278606	-4.82515	2580.44
MRPL37P1	-0.265984	0.16298	0.999397	-0.801749	-1.40495	-4.55485	25.0286
MRPL38	0.116719	0.390643	0.999397	4.80002	0.862008	-4.66806	1201.05
MRPL39	0.0101373	0.957069	0.999397	3.10144	0.053961	-4.70599	384.962
MRPL4	0.134068	0.373794	0.999397	4.77044	0.893188	-4.6586	1205.55
MRPL40	0.147789	0.406987	0.999397	3.30106	0.832544	-4.64031	487.809
MRPL41	-0.169643	0.371108	0.999397	4.67145	-0.898239	-4.65519	1255.79
MRPL42	-0.0487176	0.761128	0.999397	3.75172	-0.30479	-4.72281	592.321
MRPL42P1	-0.192596	0.565413	0.999397	-2.9107	-0.576641	-4.62164	10.1158
MRPL43	-0.029138	0.804692	0.999397	5.47332	-0.247904	-4.8086	1840.21
MRPL44	0.00217008	0.989957	0.999397	3.62963	0.0126168	-4.72848	541.447
MRPL45	0.0923196	0.575924	0.999397	4.30432	0.561096	-4.71635	917.496
MRPL45P2	-0.122432	0.632461	0.999397	2.54792	-0.479665	-4.66811	301.776
MRPL46	-0.0901047	0.683787	0.999397	3.09734	-0.408431	-4.68946	390.095
MRPL47	0.128537	0.455778	0.999397	4.27911	0.748582	-4.68076	879.483
MRPL48	-0.0123486	0.944756	0.999397	3.2177	-0.069459	-4.71035	416.869
MRPL49	0.152944	0.128884	0.999397	5.17354	1.53053	-4.40682	1478.78
MRPL50	-0.0635698	0.680945	0.999397	4.56327	-0.412318	-4.74906	1043.96
MRPL51	0.234587	0.203349	0.999397	4.27666	1.28003	-4.53085	885.95
MRPL52	-0.103798	0.552585	0.999397	2.37743	-0.595804	-4.65406	230.561
MRPL53	0.0945517	0.420892	0.999397	3.68092	0.808037	-4.6528	529.717
MRPL54	-0.0798151	0.669635	0.999397	2.39971	-0.427849	-4.66843	234.782
MRPL55	0.361455	0.125961	0.999397	3.11524	1.54246	-4.47184	405.941
MRPL57	-0.0470842	0.726073	0.999397	4.58775	-0.35129	-4.75721	1025.7
MRPL58	0.188624	0.443959	0.999397	2.72493	0.768418	-4.64011	324.996
MRPL9	0.164406	0.188975	0.999397	4.4579	1.32218	-4.51346	939.018
MRPS10	0.0963095	0.638616	0.999397	2.51102	0.470998	-4.66769	265.9
MRPS11	0.0188501	0.907248	0.999397	3.01782	0.116792	-4.70171	353.008
MRPS12	-0.0785984	0.708068	0.999397	2.68278	-0.375467	-4.67925	325.967
MRPS14	0.217089	0.100652	0.999397	3.05454	1.65624	-4.43917	348.396
MRPS15	0.0892843	0.435458	0.999397	4.42517	0.782875	-4.6777	893.164
MRPS16	-0.0282226	0.793768	0.999397	5.12516	-0.262085	-4.79157	1444.42
MRPS17	-0.0438366	0.845757	0.999397	2.52212	-0.195015	-4.6836	263.639
MRPS18A	-0.0573949	0.614832	0.999397	3.69425	-0.50469	-4.70085	537.807
MRPS18AP1	-0.171791	0.659573	0.999397	-4.23269	-0.441755	-4.62393	7.78294
MRPS18B	0.04603	0.647536	0.999397	4.33872	0.458503	-4.73291	821.788
MRPS18C	-0.183875	0.335155	0.999397	2.6682	-0.968218	-4.6092	291.365
MRPS2	-0.196553	0.281851	0.999397	4.5439	-1.08172	-4.59803	1061.83
MRPS21	0.0311247	0.857609	0.999397	3.72169	0.179859	-4.72877	584.874
MRPS22	0.113082	0.348651	0.999397	4.88842	0.941409	-4.64717	1243.11
MRPS23	0.133834	0.392279	0.999397	4.23491	0.859023	-4.65488	837.072
MRPS24	-0.0892107	0.611312	0.999397	4.23268	-0.509724	-4.72157	834.509
MRPS25	-0.0704673	0.467174	0.999397	5.19422	-0.729732	-4.7144	1493.32
MRPS26	0.0143283	0.942968	0.999397	2.72346	0.0717105	-4.6924	315.831
MRPS27	-0.0326941	0.823517	0.999397	4.91729	-0.22358	-4.78487	1270.56
MRPS28	0.00587285	0.974327	0.999397	3.39905	0.0322591	-4.71818	488.205
MRPS30	-0.062645	0.782106	0.999397	6.63978	-0.277284	-4.85076	5366.66
MRPS30-DT	-0.422424	0.469831	0.999397	0.378992	-0.725376	-4.62223	260.755
MRPS31	-0.134363	0.470958	0.999397	3.90934	-0.723532	-4.67493	656.864
MRPS31P4	-0.41176	0.18458	0.999397	-3.63673	-1.33554	-4.56886	4.53803
MRPS31P5	-0.1621	0.580037	0.999397	0.386991	-0.555051	-4.63344	69.3806
MRPS33	0.0148077	0.919101	0.999397	3.00215	0.10181	-4.7015	347.553
MRPS34	0.105813	0.38882	0.999397	4.71494	0.865339	-4.665	1107.67
MRPS35	0.063254	0.669883	0.999397	5.11003	0.427507	-4.77121	1518.69
MRPS35-DT	0.58881	0.231678	0.999397	-5.01821	1.20299	-4.58186	11.0322
MRPS5	0.0305329	0.825189	0.999397	5.12324	0.221427	-4.79486	1464.41
MRPS6	0.15475	0.198336	0.999397	4.37067	1.29447	-4.52474	870.421
MRPS7	0.0300915	0.843219	0.999397	4.66756	0.198266	-4.77402	1122.69
MRPS9	0.017461	0.908846	0.999397	4.07638	0.11477	-4.74815	726.879
MRRF	-0.0977658	0.271947	0.999397	5.16932	-1.10438	-4.5961	1447.08
MRRFP1	-0.241195	0.623453	0.999397	-4.01057	-0.492413	-4.62273	20.2254
MRS2	-0.0187307	0.86437	0.999397	5.11217	-0.171232	-4.79772	1431.11
MRTFA	0.0638176	0.499005	0.999397	5.88721	0.678402	-4.74862	2403.79
MRTFB	-0.237018	0.0566416	0.999397	8.17353	-1.92727	-4.04526	12265.2
MRTO4	-0.00537425	0.96851	0.999397	2.81483	-0.0395717	-4.69576	296.807
MS4A1	-0.440436	0.386002	0.999397	2.53058	-0.870511	-4.62334	727.802
MS4A14	-0.468487	0.158154	0.999397	4.73413	-1.42141	-4.46852	1802.85
MS4A15	-0.499746	0.414246	0.999397	-0.316879	-0.819688	-4.61267	129.553
MS4A18	-1.30483	0.021932	0.999397	-2.85655	-2.32605	-4.4374	40.5419
MS4A2	-0.044269	0.878105	0.999397	2.21482	-0.153745	-4.67657	288.137
MS4A4A	-0.214284	0.460124	0.999397	2.63344	-0.741363	-4.64247	338.597
MS4A4E	-0.315528	0.287806	0.999397	0.424133	-1.06835	-4.59073	80.7764
MS4A6A	-0.117296	0.515097	0.999397	5.18259	-0.65313	-4.73235	1629.8
MS4A7	-0.0579614	0.790522	0.999397	5.96355	-0.266309	-4.82699	3293.83
MS4A8	-0.588203	0.289132	0.999397	-1.97528	-1.0654	-4.59143	49.9809
MSANTD1	-0.276915	0.293406	0.999397	0.72876	-1.05596	-4.59209	89.4648
MSANTD2	-0.119974	0.567374	0.999397	5.23704	-0.57373	-4.75123	1711.86
MSANTD2-AS1	-0.132497	0.610602	0.999397	-1.4646	-0.51074	-4.6278	18.7218
MSANTD3	-0.0627176	0.666375	0.999397	4.66169	-0.432345	-4.75093	1070.26
MSANTD3-TMEFF1	-0.13563	0.797289	0.999397	1.18482	-0.257509	-4.65466	186.521
MSANTD3P1	0.247172	0.560307	0.999397	-4.30071	0.584243	-4.61875	6.74849
MSANTD4	-0.216026	0.214264	0.999397	4.33875	-1.24947	-4.54103	891.471
MSANTD7	-0.117837	0.442137	0.999397	4.38932	-0.771503	-4.67944	884.646
MSC	-0.118066	0.685523	0.999397	1.4185	-0.40606	-4.65177	187.402
MSC-AS1	0.0806196	0.653351	0.999397	3.06995	0.450396	-4.68481	432.3
MSH2	0.0609747	0.57417	0.999397	6.09328	0.563681	-4.78284	2822.27
MSH3	-0.00206498	0.983939	0.999397	6.33877	-0.0201784	-4.85555	3303.49
MSH4	-0.860653	0.010592	0.999397	0.743183	-2.60238	-4.29807	114.346
MSH5	0.133261	0.347175	0.999397	5.05642	0.944308	-4.64962	1459.31
MSH5-SAPCD1	-0.0360199	0.911379	0.999397	2.79818	-0.111567	-4.69433	384.399
MSH6	0.145336	0.132503	0.999397	7.49365	1.51605	-4.37973	7361.24
MSI1	-0.383286	0.370722	0.999397	0.515048	-0.898967	-4.6081	130.17
MSI2	0.132592	0.335136	0.999397	6.77975	0.968255	-4.67215	4750.65
MSL1	0.131786	0.334132	0.999397	7.21844	0.970278	-4.67871	6617.06
MSL2	-0.0646042	0.532179	0.999397	7.27156	-0.626752	-4.80194	6325
MSL3	0.111201	0.289142	0.999397	5.0705	1.06538	-4.6092	1384.52
MSLN	-0.235753	0.633771	0.999397	-0.434227	-0.477817	-4.63273	128.366
MSLNL	0.170254	0.767395	0.999397	-2.22961	0.29655	-4.63274	52.3489
MSMB	-0.175954	0.758463	0.999397	-0.439611	-0.308301	-4.63885	164.622
MSMO1	0.153405	0.529954	0.999397	3.29754	0.630163	-4.67152	506.948
MSN	0.162866	0.196327	0.999397	6.68696	1.30033	-4.51354	4316.89
MSR1	0.239539	0.166703	0.999397	6.06769	1.39251	-4.46572	3036.87
MSRA	-0.0640531	0.592602	0.999397	3.25119	-0.536708	-4.68192	393.003
MSRB1	-0.0474362	0.828736	0.999397	2.46967	-0.216861	-4.68136	257.162
MSRB2	-0.0208675	0.916183	0.999397	3.89176	-0.105496	-4.73939	698.682
MSRB3	0.207303	0.179691	0.999397	3.31317	1.35069	-4.52198	433.282
MSS51	-0.140392	0.522387	0.999397	2.99073	-0.641817	-4.6623	387.369
MST1	0.218612	0.446429	0.999397	0.502214	0.764248	-4.61967	80.2238
MST1L	-0.0797536	0.817241	0.999397	-3.17666	-0.231674	-4.63145	7.14855
MST1P2	-0.120377	0.709566	0.999397	-3.67306	-0.373448	-4.62709	4.64129
MST1R	0.576396	0.00623877	0.999397	5.7079	2.79109	-3.44572	2583.27
MSTN	-0.683905	0.143851	0.999397	0.155292	-1.47257	-4.54053	108.713
MSTO1	-0.12359	0.313797	0.999397	4.11272	-1.01213	-4.61388	722.921
MSTO2P	-0.0632732	0.865521	0.999397	-0.146108	-0.169765	-4.64368	54.6209
MSX1	0.204902	0.456352	0.999397	0.801135	0.747627	-4.62257	99.2787
MSX2	-0.356274	0.261369	0.999397	0.618876	-1.12923	-4.58361	138.143
MT-ATP6	0.345288	0.379568	0.999397	5.13898	0.882406	-4.6701	3075.52
MT-ATP8	0.449049	0.2963	0.999397	1.40406	1.04961	-4.59304	268.669
MT-CO1	0.414174	0.304469	0.999397	6.76105	1.03193	-4.6447	9600.78
MT-CO2	0.337031	0.400986	0.999397	5.00418	0.843276	-4.67804	2861.44
MT-CO3	0.341712	0.383263	0.999397	5.34761	0.87556	-4.6771	3607.84
MT-CYB	0.340372	0.374085	0.999397	5.49409	0.892641	-4.6751	3958.95
MT-ND1	0.420286	0.280283	0.999397	5.56733	1.08527	-4.6073	4410.61
MT-ND2	0.240354	0.537745	0.999397	5.60498	0.618251	-4.7542	4296.86
MT-ND3	0.31139	0.418184	0.999397	2.77755	0.81277	-4.63459	640.084
MT-ND4	0.408698	0.310819	0.999397	6.41629	1.01841	-4.6455	7683.03
MT-ND4L	0.577158	0.190351	0.999397	1.74625	1.31804	-4.55112	344.39
MT-ND5	0.373538	0.32113	0.999397	6.04746	0.996836	-4.64858	5617.06
MT-ND6	0.471097	0.434864	0.999397	1.77004	0.783892	-4.62618	1743.58
MT-RNR1	0.221284	0.630725	0.999397	9.00565	0.482115	-4.89189	51674
MT-RNR2	0.134595	0.683952	0.999397	10.8014	0.408205	-4.96759	122019
MT1A	-0.450346	0.306772	0.999397	-2.92688	-1.027	-4.59456	13.5425
MT1E	0.0605257	0.862556	0.999397	0.160726	0.173545	-4.64581	72.7016
MT1F	-0.449201	0.0904276	0.999397	1.71341	-1.70884	-4.47353	170.623
MT1G	0.264864	0.592661	0.999397	-2.66856	0.536621	-4.6238	22.3597
MT1L	-0.535509	0.124254	0.999397	-3.78068	-1.54953	-4.54784	5.27048
MT1X	0.340725	0.268807	0.999397	0.340777	1.11168	-4.586	74.2126
MT2A	0.172383	0.38694	0.999397	4.63294	0.868788	-4.66197	1193.46
MT3	0.246295	0.544776	0.999397	-4.78463	0.607577	-4.61704	9.55595
MTA1	-0.123308	0.30703	0.999397	6.90211	-1.02645	-4.6495	5026.14
MTA1-DT	0.0707046	0.790792	0.999397	-2.93602	0.265958	-4.63144	6.59795
MTA2	0.103026	0.244201	0.999397	6.46633	1.1711	-4.57828	3563.29
MTA3	0.0868043	0.459222	0.999397	6.41758	0.742858	-4.74493	3574.99
MTAP	-0.23885	0.17401	0.999397	4.49402	-1.36869	-4.49465	1009.13
MTARC1	0.0608512	0.782281	0.999397	2.79264	0.277056	-4.68816	347.184
MTARC2	0.166545	0.350903	0.999397	4.22287	0.937	-4.63529	858.982
MTATP6P1	0.531046	0.203873	0.999397	3.11983	1.27853	-4.54424	783.008
MTATP6P11	-0.0488429	0.888931	0.999397	-3.6662	-0.139995	-4.63141	4.90031
MTBP	0.0034922	0.982023	0.999397	4.41592	0.0225867	-4.76714	960.035
MTCH1	0.030251	0.711471	0.999397	6.33771	0.370882	-4.82738	3241.59
MTCH1P1	-0.296594	0.327509	0.999397	-1.87309	-0.983719	-4.59815	15.4282
MTCH2	0.136022	0.334838	0.999397	5.17218	0.968855	-4.6439	1579.21
MTCL1	-0.0768955	0.717857	0.999397	5.85644	-0.362296	-4.81114	2919.48
MTCL2	0.103588	0.43524	0.999397	7.8771	0.783249	-4.76693	10255.8
MTCL3	-0.255477	0.595618	0.999397	0.712307	-0.532331	-4.6372	152.477
MTCO1P11	-0.0664048	0.855204	0.999397	-2.08257	-0.182931	-4.63539	15.6477
MTCO1P12	0.110432	0.820695	0.999397	-2.22128	0.227218	-4.63422	55.4008
MTCO1P15	0.686856	0.0738929	0.999397	-4.26932	1.80526	-4.52136	4.62112
MTCO2P12	-0.173477	0.664339	0.999397	-3.68851	-0.435157	-4.62527	6.36631
MTCO3P11	0.00755149	0.980619	0.999397	-3.47329	0.0243502	-4.63261	4.8476
MTCP1	-0.0494314	0.876464	0.999397	-2.0592	-0.155832	-4.63583	13.8933
MTCYBP3	-0.103516	0.779214	0.999397	-2.86166	-0.281062	-4.63135	9.56412
MTCYBP32	-0.233957	0.529456	0.999397	-3.33914	-0.630927	-4.6184	6.61337
MTDH	0.189739	0.168699	0.999397	7.75479	1.38592	-4.46329	9443.42
MTERF1	-0.231389	0.228391	0.999397	4.82763	-1.21157	-4.5536	1259.49
MTERF2	-0.193488	0.242771	0.999397	6.30003	-1.17468	-4.57548	3591.02
MTERF3	-0.234117	0.21699	0.999397	4.71852	-1.24202	-4.54209	1202.78
MTERF4	-0.0328115	0.763402	0.999397	5.85076	-0.301797	-4.81864	2382.13
MTF1	-0.0810246	0.341778	0.999397	5.38605	-0.954974	-4.65273	1674.57
MTF2	-0.231697	0.119132	0.999397	5.50832	-1.57122	-4.37634	1924.83
MTFMT	-0.159102	0.136454	0.999397	3.04239	-1.50059	-4.48568	341.886
MTFP1	-0.155109	0.671635	0.999397	0.864318	-0.425095	-4.64424	123.995
MTFR1	-0.15834	0.34448	0.999397	4.7128	-0.949621	-4.64134	1212.49
MTFR1L	-0.078497	0.423315	0.999397	5.28568	-0.803814	-4.69731	1589.49
MTFR2	0.139753	0.680872	0.999397	1.24469	0.412418	-4.64903	143.235
MTFR2P1	0.0216319	0.932946	0.999397	-0.636938	0.0843404	-4.64182	31.7988
MTG1	0.0655789	0.672124	0.999397	4.97969	0.424422	-4.76592	1525.02
MTG2	0.198574	0.198209	0.999397	4.65892	1.29484	-4.522	1108.54
MTHFD1	0.0892133	0.372897	0.999397	5.99739	0.894871	-4.68548	2617.06
MTHFD1L	-0.00822829	0.955193	0.999397	4.19753	-0.0563207	-4.75558	794.803
MTHFD2	0.106148	0.503182	0.999397	5.22184	0.6718	-4.72913	1660.09
MTHFD2L	0.0347675	0.870609	0.999397	3.30752	0.163282	-4.71157	476.696
MTHFR	-0.0490617	0.707109	0.999397	6.06279	-0.376761	-4.81672	2900.96
MTHFS	-0.172872	0.452537	0.999397	3.0477	-0.753992	-4.64833	418.38
MTHFSD	-0.271774	0.0810413	0.999397	3.18089	-1.76159	-4.39736	402.663
MTIF2	-0.100048	0.613656	0.999397	5.66045	-0.50637	-4.78006	2292.66
MTIF3	0.0194477	0.891763	0.999397	5.11424	0.136404	-4.79955	1510.95
MTLN	-0.280252	0.339864	0.999397	-3.32853	-0.958785	-4.59944	5.23637
MTM1	-0.130095	0.206804	0.999397	4.80135	-1.27023	-4.53072	1137.82
MTMR1	-0.100921	0.510645	0.999397	5.50143	-0.660079	-4.74144	1908.47
MTMR10	-0.166789	0.348135	0.999397	6.06091	-0.942421	-4.66981	2865.94
MTMR11	0.0967609	0.549454	0.999397	4.82037	0.600515	-4.72991	1279.41
MTMR12	-0.0050445	0.952388	0.999397	6.31381	-0.0598508	-4.85395	3192.38
MTMR12P1	-0.316704	0.434578	0.999397	-1.61921	-0.784381	-4.61274	24.7823
MTMR14	-0.205374	0.182962	0.999397	4.63628	-1.34052	-4.50392	1049.89
MTMR2	-0.0636068	0.744922	0.999397	5.30102	-0.326198	-4.79304	1836.22
MTMR3	-0.0372271	0.665134	0.999397	7.09036	-0.434059	-4.84185	5479.17
MTMR4	-0.103636	0.440815	0.999397	6.9748	-0.773746	-4.74891	5448.6
MTMR6	-0.141098	0.47552	0.999397	5.23395	-0.716093	-4.71911	1653.86
MTMR7	-0.0948877	0.89972	0.999397	-0.798147	-0.126319	-4.64069	189.056
MTMR8	-0.263869	0.284639	0.999397	1.3548	-1.07543	-4.58967	133.003
MTMR9	0.117972	0.262879	0.999397	4.62979	1.12564	-4.58407	1036.41
MTMR9LP	-0.179967	0.470447	0.999397	-1.19345	-0.724367	-4.61725	21.2781
MTNAP1	-0.27273	0.156467	0.999397	5.96765	-1.42725	-4.4477	2829.63
MTND1P11	-0.17359	0.585773	0.999397	-2.29208	-0.546654	-4.62425	12.2357
MTND1P23	0.00266449	0.99572	0.999411	-4.35461	0.00537692	-4.63036	37.6613
MTND1P32	-0.125172	0.718026	0.999397	-3.32045	-0.362069	-4.62823	6.32628
MTND2P16	0.544286	0.169395	0.999397	-4.78169	1.38364	-4.56656	5.55049
MTND2P2	-0.162349	0.646106	0.999397	-3.87311	-0.460501	-4.62407	4.29689
MTND2P26	0.575399	0.112268	0.999397	-4.59988	1.60147	-4.54516	3.09382
MTND2P28	0.142249	0.763947	0.999397	-0.273303	0.30108	-4.63988	165.625
MTND2P31	-0.292166	0.373687	0.999397	-3.90224	-0.893388	-4.60344	4.02111
MTND4P12	0.292342	0.521945	0.999397	-3.40515	0.642501	-4.61772	15.6596
MTND4P14	-0.0220625	0.94913	0.999397	-2.62348	-0.0639519	-4.63489	10.427
MTND4P32	-0.267368	0.417827	0.999397	-3.31367	-0.813396	-4.60882	5.83521
MTND5P14	-0.220668	0.487492	0.999397	-2.39734	-0.696755	-4.61672	11.1808
MTND5P2	-0.0436067	0.90773	0.999397	-2.99887	-0.116182	-4.63344	8.98894
MTND5P26	-0.240411	0.484021	0.999397	-3.22746	-0.702334	-4.61509	6.51005
MTND6P4	0.181459	0.624276	0.999397	-4.32472	0.491245	-4.62214	3.50237
MTND6P5	0.356006	0.321518	0.999397	-3.89297	0.996032	-4.59667	4.50029
MTNR1A	-0.0516656	0.896141	0.999397	-4.05201	-0.130854	-4.63052	14.723
MTNR1B	-0.11733	0.830171	0.999397	-4.62941	-0.215016	-4.62816	65.0784
MTO1	-0.11678	0.402879	0.999397	5.1226	-0.839881	-4.68275	1471.28
MTOR	-0.0970634	0.276088	0.999397	7.58305	-1.09483	-4.62662	7691.43
MTPAP	-0.244959	0.134663	0.999397	5.39837	-1.50756	-4.41331	1833.86
MTPN	0.115878	0.384215	0.999397	6.727	0.873803	-4.70795	4517.4
MTR	0.0468102	0.680169	0.999397	7.72766	0.41338	-4.86633	8823.12
MTRES1	-0.326311	0.144501	0.999397	2.78873	-1.47016	-4.50078	386.919
MTREX	0.0807547	0.49548	0.999397	7.27667	0.683996	-4.78516	6492.66
MTRF1	-0.303458	0.0832124	0.999397	3.87766	-1.74896	-4.36083	665.08
MTRF1L	0.0154428	0.954417	0.999397	2.21786	0.0572968	-4.67828	238.701
MTRFR	0.0141438	0.924984	0.999397	2.57734	0.0943836	-4.6876	262.473
MTRR	0.012747	0.915761	0.999397	5.68346	0.106029	-4.82693	2187.12
MTSS1	0.0382038	0.799869	0.999397	6.80914	0.254158	-4.85927	4952.49
MTSS2	0.0468103	0.763561	0.999397	6.14388	0.301588	-4.82975	3153.23
MTTP	0.110074	0.818326	0.999397	-3.1251	0.230273	-4.6316	45.842
MTURN	-0.00391065	0.982811	0.999397	3.46793	-0.0215956	-4.7212	510.532
MTUS1	0.115658	0.462121	0.999397	7.85628	0.738058	-4.78257	10245.9
MTUS2	-1.05033	0.0328852	0.999397	0.29291	-2.16197	-4.41709	217.579
MTX1	0.297356	0.112098	0.999397	0.883607	1.60224	-4.51273	83.9036
MTX2	0.156802	0.266491	0.999397	4.74727	1.11711	-4.5878	1149.39
MTX3	0.0318925	0.874489	0.999397	5.16132	0.158344	-4.80083	1664.36
MUC1	0.299788	0.340726	0.999397	7.75684	0.957067	-4.69377	13403.8
MUC12	-0.148617	0.772128	0.999397	-2.42355	-0.290339	-4.63236	94.9761
MUC13	-0.106071	0.852974	0.999397	-2.83703	-0.185781	-4.63311	45.9222
MUC15	-1.76832	0.0154822	0.999397	0.584793	-2.46096	-4.3366	802.31
MUC16	0.477492	0.357384	0.999397	7.49726	0.924417	-4.70284	33567.7
MUC17	0.148185	0.794896	0.999397	-3.77556	0.260618	-4.62939	116.576
MUC19	0.509606	0.426196	0.999397	1.92918	0.798815	-4.62605	2845.78
MUC2	-0.842219	0.253391	0.999397	1.39151	-1.14844	-4.57956	7138.68
MUC20	-0.328029	0.262936	0.999397	4.04934	-1.1255	-4.58135	1056.02
MUC20P1	-0.418922	0.371197	0.999397	1.31346	-0.898071	-4.61104	212.315
MUC21	0.0446232	0.936492	0.999397	-3.93038	0.0798698	-4.6312	31.0315
MUC22	0.755644	0.221786	0.999397	-3.51177	1.22907	-4.57835	142.12
MUC3A	-0.659058	0.00287805	0.999397	4.34436	-3.05196	-3.51799	1081.25
MUC4	-0.392019	0.319887	0.999397	0.415621	-0.999412	-4.59804	171.657
MUC5AC	1.75155	0.0143189	0.999397	-1.55254	2.49052	-4.39311	352.264
MUC5B	0.814142	0.207579	0.999397	6.1123	1.26805	-4.52963	20855.4
MUC5B-AS1	-0.0630708	0.883096	0.999397	-1.33592	-0.147403	-4.6383	29.8284
MUC6	0.154091	0.837973	0.999397	3.09711	0.204994	-4.7018	4515.63
MUC7	-0.629715	0.28203	0.999397	-3.87995	-1.08131	-4.59051	55.9623
MUCL1	-0.259275	0.732105	0.999397	0.385146	-0.343236	-4.64329	850.426
MUCL3	-0.42667	0.360917	0.999397	-2.97315	-0.917617	-4.60246	50.5796
MUL1	-0.0891467	0.467306	0.999397	3.19165	-0.729516	-4.65501	381.001
MUS81	0.0927447	0.427306	0.999397	5.28657	0.796895	-4.69911	1646.69
MUSK	-0.238468	0.631554	0.999397	-3.61294	-0.480945	-4.62394	32.8435
MUSTN1	-0.509283	0.284044	0.999397	-1.5248	-1.07677	-4.59037	31.4597
MUTYH	-0.0241576	0.856201	0.999397	4.24493	-0.181657	-4.75377	830.167
MVB12A	0.0409954	0.733003	0.999397	4.34774	0.342039	-4.74676	850.803
MVB12B	0.00102085	0.995283	0.999411	3.38331	0.0059254	-4.71747	478.851
MVD	-0.086455	0.673753	0.999397	3.15503	-0.422183	-4.69008	463.738
MVK	-0.000580543	0.99764	0.999411	2.57746	-0.00296489	-4.68834	276.122
MVP	0.0853376	0.460734	0.999397	7.01091	0.740353	-4.7606	5364.86
MVP-DT	0.0757409	0.760789	0.999397	1.30086	0.305237	-4.65446	150.138
MX1	0.291551	0.258951	0.999397	7.05986	1.135	-4.60076	7242.17
MX2	0.19183	0.383483	0.999397	5.41804	0.875153	-4.67928	2040.66
MXD1	0.229364	0.260769	0.999397	2.94358	1.13066	-4.57923	378.062
MXD3	-0.0807913	0.635685	0.999397	4.13548	-0.475121	-4.72222	773.399
MXD4	-0.0672012	0.621157	0.999397	5.08417	-0.495674	-4.75956	1456.64
MXI1	0.000430707	0.997885	0.999411	4.61082	0.0026569	-4.77732	1098.52
MXRA5	0.11528	0.481094	0.999397	10.2785	0.707055	-4.85805	55413.2
MXRA5Y	-0.305171	0.366021	0.999397	-2.83509	-0.907869	-4.60322	9.09627
MXRA7	0.245177	0.145312	0.999397	3.08572	1.46717	-4.49435	377.214
MXRA7P1	0.446748	0.270676	0.999397	-5.31477	1.10733	-4.58903	4.02403
MXRA8	0.217205	0.289356	0.999397	5.7362	1.0649	-4.61753	2605.11
MYADM	0.1027	0.591376	0.999397	7.69791	0.538489	-4.83759	10226.3
MYB	-0.349456	0.0893108	0.999397	7.51147	-1.71487	-4.23731	8875.39
MYBBP1A	-0.0595371	0.567784	0.999397	6.56074	-0.573122	-4.7953	3897.2
MYBL1	-0.142911	0.536189	0.999397	5.3257	-0.620623	-4.74459	2157.22
MYBL2	0.271083	0.272442	0.999397	4.75288	1.10323	-4.59259	1429.26
MYBPC1	0.492065	0.439227	0.999397	0.347182	0.776445	-4.618	546.348
MYBPC2	-0.686983	0.129662	0.999397	-2.41678	-1.52739	-4.54575	35.6711
MYBPC3	-0.360145	0.383797	0.999397	-1.36423	-0.874573	-4.60684	33.9502
MYBPH	-0.217406	0.598521	0.999397	-3.09666	-0.52813	-4.62327	13.7493
MYC	-0.0856142	0.625699	0.999397	7.19908	-0.489227	-4.83405	6760.57
MYCBP	-0.306567	0.371297	0.999397	2.11015	-0.897882	-4.6157	239.67
MYCBP2	-0.0100266	0.93056	0.999397	9.36589	-0.0873492	-4.96279	27437.6
MYCBP2-AS1	0.566109	0.209092	0.999397	-3.617	1.2638	-4.57542	12.6311
MYCBPAP	-0.271853	0.434975	0.999397	2.05481	-0.783701	-4.62939	286.465
MYCL	-0.22671	0.445852	0.999397	1.80754	-0.765221	-4.62881	196.298
MYCN	-0.335189	0.436844	0.999397	0.73507	-0.780508	-4.6196	159.981
MYCT1	-0.425111	0.0241401	0.999397	2.14895	-2.28793	-4.2949	206.002
MYD88	0.108923	0.405603	0.999397	5.02636	0.835009	-4.68143	1395.9
MYDGF	0.34453	0.0894845	0.999397	3.40397	1.71393	-4.40343	537.079
MYEF2	-0.0542153	0.772091	0.999397	6.7209	-0.290387	-4.85205	4897.23
MYEOV	0.125552	0.819853	0.999397	0.769396	0.228304	-4.65028	376.117
MYF6	0.14725	0.764482	0.999397	-4.98702	0.300377	-4.62589	34.8442
MYG1	-0.0567511	0.648746	0.999397	4.0314	-0.456814	-4.72005	690.845
MYH1	-0.183608	0.681954	0.999397	-4.52019	-0.410938	-4.62425	18.5744
MYH10	-0.0483401	0.671899	0.999397	7.17487	-0.424732	-4.84637	5995.7
MYH11	-0.0738673	0.752553	0.999397	5.8306	-0.3161	-4.81619	3097.25
MYH13	0.189968	0.67185	0.999397	-4.3563	0.4248	-4.62416	21.7507
MYH14	-0.224572	0.409443	0.999397	6.14296	-0.828178	-4.71139	3654.47
MYH15	-0.343734	0.353755	0.999397	0.217412	-0.931444	-4.60439	140.834
MYH16	0.127104	0.730286	0.999397	-4.20593	0.345663	-4.62658	7.53515
MYH2	0.42174	0.358789	0.999397	-4.34455	0.921707	-4.6014	18.1082
MYH3	-0.0958494	0.650124	0.999397	2.48404	-0.454892	-4.66844	290.876
MYH6	-0.405758	0.433352	0.999397	-3.22589	-0.786481	-4.6105	42.6276
MYH7	-0.0685601	0.880406	0.999397	-4.13507	-0.15082	-4.63012	23.1112
MYH7B	-0.124111	0.695882	0.999397	0.753479	-0.391957	-4.64465	104.563
MYH9	0.246702	0.0309792	0.999397	10.1589	2.18669	-3.71136	47996.7
MYL11	0.115448	0.767732	0.999397	-3.56982	0.296106	-4.62919	7.38585
MYL12A	-0.0708511	0.636457	0.999397	5.54282	-0.474034	-4.78153	2043.03
MYL12B	0.0551937	0.738446	0.999397	5.05038	0.334795	-4.78058	1488.06
MYL3	-0.145925	0.699294	0.999397	-1.8092	-0.38733	-4.63147	21.1239
MYL4	-0.296046	0.413844	0.999397	-3.44879	-0.820396	-4.60826	7.33068
MYL5	-0.0466846	0.840936	0.999397	2.42884	-0.201193	-4.68078	270.765
MYL6	0.149586	0.203689	0.999397	7.70615	1.27906	-4.52809	8835.43
MYL6B	0.0376158	0.815512	0.999397	2.47162	0.233906	-4.6807	247.569
MYL6P4	-0.311639	0.372737	0.999397	-3.61385	-0.895173	-4.60352	6.12629
MYL7	-0.286044	0.50511	0.999397	-3.94304	-0.668764	-4.61568	12.0089
MYL9	0.18531	0.264059	0.999397	5.78554	1.12284	-4.59441	2463.97
MYLIP	-0.189151	0.264756	0.999397	5.21674	-1.1212	-4.59013	1640.67
MYLK	0.0216462	0.871265	0.999397	7.01864	0.162448	-4.87501	5554.82
MYLK-AS2	0.151162	0.615656	0.999397	-0.980633	0.503512	-4.62947	28.7904
MYLK2	0.0797826	0.848049	0.999397	-2.10185	0.19208	-4.63517	32.9868
MYLK3	-0.0807697	0.843499	0.999397	-1.32035	-0.197907	-4.63762	70.6103
MYLK4	-0.518103	0.0817895	0.999397	-0.547196	-1.75721	-4.50487	40.8708
MYMX	0.111492	0.780566	0.999397	-3.59672	0.279296	-4.62947	10.4427
MYNN	-0.14735	0.316078	0.999397	5.19943	-1.00735	-4.63151	1547.01
MYO10	0.216026	0.19131	0.999397	6.63709	1.31517	-4.5055	4469.4
MYO15A	0.0933715	0.759516	0.999397	2.32618	0.306913	-4.67373	424.568
MYO15B	-0.0890252	0.563516	0.999397	8.18268	-0.579461	-4.84142	13005.9
MYO16	0.0445381	0.896384	0.999397	1.50283	0.130545	-4.66239	223.476
MYO18A	-0.00149305	0.988567	0.999397	7.90348	-0.014364	-4.91252	9842.78
MYO18B	-0.0878572	0.831334	0.999397	0.910581	-0.21352	-4.65237	196.519
MYO19	0.00920169	0.937538	0.999397	6.22249	0.0785516	-4.84988	3145.48
MYO1A	-0.0952401	0.810642	0.999397	-1.16897	-0.240201	-4.63736	41.9986
MYO1B	0.021978	0.867603	0.999397	7.26311	0.167112	-4.88333	6539.09
MYO1C	0.12796	0.257954	0.999397	7.68901	1.1374	-4.6061	8491.3
MYO1D	0.0158602	0.890862	0.999397	7.09708	0.137546	-4.87947	5687.03
MYO1E	0.0598924	0.703351	0.999397	6.29867	0.381838	-4.82432	3349.72
MYO1F	0.0549009	0.726568	0.999397	5.49383	0.350628	-4.79804	1994.18
MYO1G	0.0395476	0.864383	0.999397	4.2377	0.171215	-4.75378	947.693
MYO1H	0.080941	0.852541	0.999397	-3.62344	0.186335	-4.63097	16.6377
MYO3A	-0.267725	0.570078	0.999397	0.664038	-0.569725	-4.63463	163.725
MYO3B	0.1735	0.71545	0.999397	0.195868	0.365528	-4.64088	238.722
MYO5A	-0.0183247	0.84602	0.999397	7.12437	-0.194679	-4.87627	5638.59
MYO5B	-0.346394	0.0205794	0.999397	6.66648	-2.35111	-3.74071	4497.66
MYO5C	-0.0760319	0.585803	0.999397	7.38576	-0.54661	-4.82641	7212.97
MYO6	0.00574868	0.972284	0.999397	8.52423	0.0348262	-4.93448	16680.6
MYO7A	-0.343719	0.206185	0.999397	4.30691	-1.27197	-4.53332	1314.29
MYO7B	-0.658333	0.105115	0.999397	-0.307047	-1.63462	-4.52094	69.8902
MYO9A	-0.101579	0.388799	0.999397	8.20556	-0.865379	-4.7425	12378.4
MYO9B	-0.0393327	0.719896	0.999397	8.43964	-0.359561	-4.89986	14305.5
MYOC	-0.0435559	0.934193	0.999397	-3.21631	-0.082768	-4.63309	40.69
MYOCD	-0.421534	0.298252	0.999397	0.55653	-1.04536	-4.59325	118.674
MYOF	-0.163684	0.193819	0.999397	8.98854	-1.30771	-4.5168	21426.6
MYOG	0.600448	0.220054	0.999397	-4.4774	1.23372	-4.57894	20.4654
MYOM1	-0.395872	0.0643831	0.999397	3.07282	-1.86914	-4.36635	406.384
MYOM2	-0.439961	0.236362	0.999397	-0.14502	-1.19092	-4.57782	73.4111
MYOM3	-0.365492	0.184723	0.999397	0.340378	-1.3351	-4.5585	75.9606
MYORG	0.0256383	0.922257	0.999397	3.66849	0.097825	-4.72913	688.974
MYOT	-0.145266	0.789233	0.999397	-3.8565	-0.267988	-4.62908	67.7128
MYOZ1	0.0718523	0.875367	0.999397	-2.20889	0.157227	-4.63534	26.0149
MYOZ2	-0.845924	0.0581126	0.999397	-2.40954	-1.91573	-4.49575	19.7102
MYOZ3	-0.14617	0.725941	0.999397	-0.841808	-0.351466	-4.63573	55.0267
MYPN	-0.0156697	0.97781	0.999397	-3.30269	-0.0278812	-4.63307	55.9611
MYPOP	-0.077478	0.669478	0.999397	2.72348	-0.428065	-4.67659	304.198
MYRF	-0.0103909	0.972927	0.999397	0.884924	-0.0340184	-4.65455	114.619
MYRFL	-0.751133	0.0904493	0.999397	-1.57764	-1.70872	-4.51921	30.3031
MYRIP	-0.603797	0.0747317	0.999397	1.89415	-1.79996	-4.44624	235.965
MYSM1	-0.154634	0.232509	0.999397	6.97548	-1.20084	-4.56712	5355.49
MYT1	-0.501549	0.428236	0.999397	1.16403	-0.795288	-4.62077	468.259
MYT1L	-0.318739	0.573749	0.999397	-1.44097	-0.564302	-4.62547	156.856
MYZAP	-0.316858	0.523859	0.999397	0.168674	-0.639544	-4.62707	109.478
MZB1	-0.167242	0.65742	0.999397	2.8734	-0.44474	-4.6795	632.871
MZF1	0.122965	0.439862	0.999397	5.58339	0.775365	-4.71332	2165.26
MZF1-AS1	0.128939	0.633353	0.999397	-0.726521	0.478406	-4.63143	33.529
MZT1	0.11306	0.723725	0.999397	2.34124	0.354431	-4.67154	283.675
MZT2A	0.0320415	0.853734	0.999397	4.53853	0.18481	-4.7683	1045.7
MZT2B	0.0786442	0.555229	0.999397	3.98689	0.591837	-4.69955	674.126
N4BP1	0.0474531	0.655322	0.999397	7.44562	0.447654	-4.85045	7196.53
N4BP2	-0.208954	0.0957395	0.999397	7.77063	-1.68094	-4.25796	9232.9
N4BP2L1	-0.255204	0.176983	0.999397	4.93999	-1.35922	-4.49234	1378.76
N4BP2L2	-0.302879	0.0961474	0.999397	9.1265	-1.67885	-4.23864	25660.6
N4BP2L2-IT2	-0.336107	0.315277	0.999397	0.578575	-1.00902	-4.59718	94.3485
N4BP3	0.0596424	0.763559	0.999397	5.06377	0.301591	-4.78478	1647.59
NAA10	0.0418628	0.686576	0.999397	4.76935	0.404622	-4.75922	1116.96
NAA15	-0.0109057	0.933247	0.999397	6.54694	-0.0839612	-4.86204	3972.91
NAA16	-0.18441	0.0963658	0.999397	5.6715	-1.67773	-4.30974	2097.02
NAA20	0.149166	0.252309	0.999397	5.27107	1.15108	-4.57878	1664.3
NAA25	-0.127426	0.515321	0.999397	6.04743	-0.65278	-4.76019	2902.24
NAA30	0.0124872	0.906681	0.999397	4.18188	0.117509	-4.75321	747.306
NAA35	0.0627856	0.589465	0.999397	5.54093	0.541271	-4.76877	1939.85
NAA38	0.166406	0.307582	0.999397	3.62492	1.02528	-4.60522	548.016
NAA40	0.14393	0.204397	0.999397	4.16277	1.27704	-4.53289	745.268
NAA50	0.0961076	0.586021	0.999397	5.71911	0.546293	-4.77404	2342.91
NAA60	-0.0236709	0.806879	0.999397	6.11605	-0.245071	-4.83497	2815.11
NAA80	0.0577975	0.660467	0.999397	4.1881	0.440516	-4.7286	771.593
NAAA	0.064593	0.580016	0.999397	3.89099	0.555082	-4.70141	614.318
NAALAD2	-0.614585	0.0627637	0.999397	0.976719	-1.88079	-4.45718	120.616
NAALADL1	0.0552926	0.853696	0.999397	0.321314	0.184858	-4.64694	76.9233
NAALADL2	-0.41247	0.0838572	0.999397	5.74855	-1.74526	-4.26542	2821.26
NAB1	0.167896	0.0822713	0.999397	5.50181	1.7544	-4.26974	1840.67
NAB2	0.124287	0.427383	0.999397	3.90953	0.796761	-4.66052	663.701
NABP1	-0.0977634	0.60865	0.999397	4.92684	-0.51354	-4.7501	1393.24
NABP2	0.183501	0.126899	0.999397	3.80466	1.53862	-4.44814	578.381
NACA	-0.0657147	0.610657	0.999397	8.68048	-0.510662	-4.87494	17505.9
NACA3P	-0.237999	0.564014	0.999397	-2.68165	-0.578721	-4.62201	19.6255
NACAD	-0.0791668	0.774121	0.999397	2.44643	-0.287727	-4.67783	299.61
NACC1	0.0695906	0.635415	0.999397	5.73731	0.475501	-4.78835	2333.13
NACC2	-0.0431059	0.75305	0.999397	4.75066	-0.315442	-4.76875	1161.14
NADK	-0.186783	0.25043	0.999397	5.29578	-1.15568	-4.57716	1717.08
NADK2	0.0792274	0.553416	0.999397	4.78071	0.594556	-4.72941	1197.01
NADSYN1	0.0321798	0.84724	0.999397	6.35168	0.193116	-4.84842	3846.95
NAE1	0.058296	0.708693	0.999397	5.36424	0.374625	-4.78952	1834.65
NAF1	-0.223478	0.192312	0.999397	4.78522	-1.31218	-4.51387	1285.67
NAGA	0.0932212	0.535504	0.999397	4.18491	0.621669	-4.70184	780.853
NAGK	-0.0574415	0.647613	0.999397	5.90541	-0.458396	-4.79771	2482.69
NAGLU	0.169875	0.164038	0.999397	4.89392	1.40139	-4.47452	1258.98
NAGPA	-0.0556037	0.707487	0.999397	3.09804	-0.376251	-4.69196	378.492
NAGS	-0.7221	0.0668743	0.999397	0.0393981	-1.85168	-4.48201	97.1671
NAIF1	-0.320951	0.231181	0.999397	1.81413	-1.20428	-4.56956	190.588
NAIP	-0.238973	0.313446	0.999397	3.69525	-1.01287	-4.60898	667.357
NAIPP2	-0.593937	0.249896	0.999397	-1.28726	-1.15699	-4.5828	49.9768
NAIPP3	-0.137366	0.695392	0.999397	-1.61611	-0.392623	-4.63185	22.7625
NAIPP4	0.26479	0.595997	0.999397	-2.34281	0.531782	-4.62473	22.3913
NALCN	-0.132419	0.647283	0.999397	2.72677	-0.458857	-4.67436	370.097
NALCN-AS1	-1.01244	0.0562839	0.999397	-3.19443	-1.93011	-4.49914	30.33
NALF1	-0.0505137	0.875675	0.999397	2.54811	-0.156836	-4.68554	405.253
NALF1-IT1	0.0586101	0.881274	0.999397	-3.31694	0.149718	-4.63222	8.23006
NALF2	-0.605487	0.198774	0.999397	0.834498	-1.2932	-4.56144	193.605
NALT1	0.0284723	0.935923	0.999397	-3.65269	0.0805878	-4.63191	5.33293
NAMPT	0.268498	0.12518	0.999397	7.17502	1.54569	-4.36332	6746.71
NAMPTP1	0.36682	0.528848	0.999397	1.19936	0.63186	-4.63463	247.006
NANOGNB	0.306113	0.502481	0.999397	-5.11411	0.672907	-4.61383	17.5071
NANOGNBP3	0.0407556	0.912269	0.999397	-2.53628	0.110443	-4.63483	13.8229
NANOGP5	-0.0669034	0.815901	0.999397	-3.59778	-0.233404	-4.63033	4.16028
NANOGP8	-0.812597	0.0186144	0.999397	-3.94598	-2.39024	-4.43937	4.0226
NANOS1	0.499893	0.172223	0.999397	-1.24971	1.37444	-4.5599	34.4509
NANOS3	-0.529018	0.216661	0.999397	-2.05335	-1.24291	-4.57527	23.2929
NANP	-0.450487	0.105877	0.999397	3.432	-1.631	-4.42991	535.037
NANS	-0.067757	0.671615	0.999397	4.86539	-0.425123	-4.76104	1269.16
NAP1L1	0.0277992	0.846248	0.999397	6.62618	0.194387	-4.85844	4327.79
NAP1L2	-0.293166	0.404445	0.999397	1.87929	-0.837078	-4.62148	294.863
NAP1L3	-0.290806	0.412434	0.999397	1.59685	-0.822883	-4.62086	202.065
NAP1L4	-0.00750296	0.941333	0.999397	6.14219	-0.0737704	-4.84689	2880.71
NAP1L4P1	-0.109387	0.662383	0.999397	-1.03813	-0.437862	-4.63201	24.8716
NAP1L5	-0.202305	0.471128	0.999397	1.64341	-0.723254	-4.63138	184.714
NAP1L6P	-0.316724	0.492342	0.999397	-3.94487	-0.688996	-4.61471	16.686
NAPA	0.012803	0.897965	0.999397	6.37137	0.128542	-4.85344	3373.24
NAPA-AS1	0.0833417	0.765347	0.999397	-2.083	0.29924	-4.63312	13.1255
NAPB	-0.0713047	0.624322	0.999397	3.47094	-0.49118	-4.69436	475.915
NAPEPLD	0.0849796	0.569526	0.999397	3.80486	0.570543	-4.69611	613.879
NAPG	-0.0776771	0.494245	0.999397	4.74456	-0.685962	-4.70975	1108.99
NAPRT	0.151779	0.404569	0.999397	4.24317	0.836855	-4.66024	906.091
NAPSA	-0.33878	0.352414	0.999397	0.411096	-0.934052	-4.60452	99.5837
NAPSB	0.515272	0.125382	0.999397	1.71695	1.54486	-4.50903	202.992
NARF	-0.113055	0.534434	0.999397	4.72223	-0.623302	-4.72192	1139.88
NARF-IT1	-0.274433	0.266826	0.999397	1.97631	-1.11632	-4.58326	191.252
NARS1	0.0139298	0.885643	0.999397	6.34538	0.144168	-4.8516	3303.66
NARS2	0.00768849	0.971994	0.999397	4.4355	0.0351909	-4.76812	1103.59
NASP	0.0649067	0.538779	0.999397	6.25934	0.616677	-4.77547	3162.25
NASPP1	-0.237722	0.635472	0.999397	-3.86988	-0.475421	-4.6236	70.9514
NAT1	0.429349	0.303508	0.999397	6.17242	1.03399	-4.6356	5936.05
NAT10	0.0426847	0.676435	0.999397	6.24934	0.418498	-4.81665	3178.65
NAT14	0.207595	0.416698	0.999397	0.945668	0.815375	-4.61744	108.241
NAT16	-0.0747795	0.88025	0.999397	-4.65634	-0.151019	-4.62888	17.9765
NAT2	-0.217646	0.655247	0.999397	-2.02134	-0.447759	-4.62885	42.9107
NAT8	0.296806	0.518576	0.999397	-4.60261	0.64772	-4.61563	13.4206
NAT8B	-0.0969399	0.838961	0.999397	-3.85676	-0.203725	-4.63015	20.5491
NAT8L	-0.226926	0.555231	0.999397	-0.686199	-0.591834	-4.6262	50.3682
NAT9	-0.255467	0.267521	0.999397	3.26862	-1.11469	-4.58265	463.189
NATD1	0.0075403	0.977468	0.999397	0.432952	0.0283109	-4.64968	70.3265
NAV1	-0.0966887	0.489633	0.999397	7.86624	-0.693324	-4.79803	10112.3
NAV2	0.170017	0.399497	0.999397	7.12366	0.845954	-4.72654	7054.92
NAV3	-0.374711	0.102414	0.999397	5.5689	-1.64761	-4.33114	2624.58
NAXD	-0.104237	0.394736	0.999397	4.49657	-0.854558	-4.66256	956.117
NAXD-AS1	0.541434	0.177347	0.999397	-3.08025	1.35806	-4.56575	10.9927
NAXE	0.208423	0.0786716	0.999397	5.87338	1.7757	-4.24123	2471.44
NBAS	0.0575653	0.420712	0.999397	7.65404	0.80835	-4.75245	7982.65
NBDY	-0.037699	0.897115	0.999397	-1.36902	-0.129619	-4.63839	21.8873
NBEA	-0.290248	0.0686288	0.999397	7.52674	-1.83971	-4.13949	8259.18
NBEAL1	-0.0591328	0.627117	0.999397	8.18051	-0.487217	-4.86512	12190
NBEAL2	-0.0367696	0.783179	0.999397	8.78369	-0.275882	-4.92481	19032.6
NBEAP1	-0.763303	0.0671446	0.999397	-2.44362	-1.84982	-4.50517	18.8767
NBEAP2	-0.631389	0.0544227	0.999397	-4.39528	-1.94516	-4.50485	2.99419
NBL1	-0.0176556	0.914244	0.999397	5.20752	-0.107946	-4.80532	1669.6
NBN	0.00408411	0.976633	0.999397	7.47025	0.0293604	-4.89687	7670.97
NBPF1	-0.317199	0.115958	0.999397	2.86611	-1.58503	-4.46719	357.851
NBPF10	0.0248171	0.908398	0.999397	1.85344	0.115337	-4.66916	174.313
NBPF11	0.010304	0.964974	0.999397	1.65794	0.0440168	-4.6661	150.888
NBPF12	-0.118897	0.497653	0.999397	2.28183	-0.680545	-4.64377	217.217
NBPF14	0.034612	0.839675	0.999397	4.09064	0.20281	-4.74489	771.772
NBPF15	0.0192292	0.938409	0.999397	2.11666	0.0774546	-4.67553	221.609
NBPF19	-0.00933121	0.961164	0.999397	3.17933	-0.048809	-4.70896	422.725
NBPF20	0.0813284	0.698976	0.999397	1.08558	0.387761	-4.64826	100.916
NBPF25P	-0.627969	0.0326347	0.999397	-2.68492	-2.16515	-4.46126	8.12411
NBPF26	-0.460164	0.124376	0.999397	1.46745	-1.54903	-4.51218	162.562
NBPF2P	0.077887	0.837048	0.999397	-3.86228	0.20618	-4.63008	5.2035
NBPF3	-0.177004	0.368976	0.999397	1.60108	-0.902264	-4.61189	136.891
NBPF4	-0.0446697	0.937534	0.999397	-2.597	-0.0785569	-4.63489	28.2167
NBPF6	-0.224678	0.684721	0.999397	-2.66268	-0.407154	-4.62856	25.9673
NBPF8	-0.163937	0.445596	0.999397	1.56919	-0.765653	-4.62649	144.68
NBPF9	0.0731672	0.70561	0.999397	3.44694	0.378786	-4.70416	509.27
NBR1	-0.0769121	0.443704	0.999397	6.62982	-0.768849	-4.74221	4050.19
NBR2	0.0725648	0.778405	0.999397	0.288125	0.28212	-4.64434	65.6373
NCAL1	-0.180853	0.627945	0.999397	-3.31785	-0.486046	-4.62437	7.07543
NCALD	0.0881447	0.657891	0.999397	3.66308	0.444087	-4.70639	656.087
NCAM1	0.0999726	0.739079	0.999397	0.881005	0.333954	-4.64823	120.353
NCAM2	0.0752043	0.818696	0.999397	4.2719	0.229797	-4.75221	1371.28
NCAN	-0.306869	0.496752	0.999397	-3.24514	-0.681976	-4.61611	29.4332
NCAPD2	0.141056	0.161429	0.999397	6.083	1.4102	-4.45601	2775.38
NCAPD3	-0.0395006	0.71961	0.999397	6.10487	-0.359944	-4.82074	2848.64
NCAPG	0.129995	0.458955	0.999397	4.30266	0.743301	-4.68264	936.367
NCAPG2	0.13838	0.231127	0.999397	5.98208	1.20442	-4.55973	2658.86
NCAPGP1	-0.42159	0.197063	0.999397	-2.95158	-1.29818	-4.57125	11.493
NCAPH	0.23027	0.246048	0.999397	3.74291	1.1665	-4.56932	622.658
NCAPH2	0.223919	0.153746	0.999397	5.04931	1.43678	-4.45571	1565.4
NCBP1	0.0145275	0.903923	0.999397	6.19128	0.120998	-4.84693	3063.48
NCBP2	-0.0929708	0.544502	0.999397	4.26293	-0.607992	-4.70737	831.963
NCBP2AS2	-0.0705821	0.82195	0.999397	0.894848	-0.2256	-4.65186	110.985
NCBP2L	0.124569	0.792253	0.999397	-1.77598	0.264056	-4.63484	36.312
NCBP3	-0.0699801	0.449676	0.999397	6.14274	-0.758786	-4.73321	2862.68
NCCRP1	-0.374576	0.427246	0.999397	-2.39384	-0.796999	-4.61089	28.8136
NCDN	-0.198157	0.183414	0.999397	5.44934	-1.33912	-4.49682	1956.99
NCEH1	0.197342	0.1742	0.999397	3.95745	1.36808	-4.50458	676.188
NCF1	-0.0974906	0.760608	0.999397	-2.51146	-0.305474	-4.63176	10.447
NCF1B	-0.0687187	0.843364	0.999397	-3.83106	-0.198081	-4.63029	4.4744
NCF1C	0.0294577	0.928756	0.999397	-3.55892	0.089624	-4.6321	5.02374
NCF2	-0.090064	0.711546	0.999397	3.67906	-0.370781	-4.7144	626.326
NCF4	0.0368196	0.859633	0.999397	2.87552	0.177275	-4.695	347.44
NCK1	0.0428078	0.693645	0.999397	5.17553	0.394996	-4.77874	1476.54
NCK1-DT	-0.0668537	0.81724	0.999397	-1.52852	-0.231676	-4.6363	18.4602
NCK2	0.0414104	0.752498	0.999397	4.34084	0.316172	-4.74879	874.798
NCKAP1	0.101286	0.449927	0.999397	7.89839	0.758365	-4.77648	10199.5
NCKAP1L	-0.0976569	0.608332	0.999397	5.88319	-0.513995	-4.78646	2761.55
NCKAP5	0.0519284	0.793623	0.999397	6.60747	0.262274	-4.85127	4722.55
NCKAP5L	-0.0161534	0.892792	0.999397	6.48524	-0.135099	-4.85742	3740.85
NCKIPSD	-0.0123166	0.936469	0.999397	4.10511	-0.0798995	-4.75052	745.576
NCL	0.162492	0.100646	0.999397	8.40922	1.65626	-4.26694	13959.2
NCLN	0.0680221	0.678468	0.999397	4.45314	0.415711	-4.74333	988.68
NCMAP	0.473126	0.257232	0.999397	-2.55122	1.13914	-4.58534	16.367
NCOA1	-0.0605726	0.60283	0.999397	7.9664	-0.521909	-4.85007	10377.9
NCOA2	-0.17102	0.129375	0.999397	7.98488	-1.52855	-4.3668	10555.1
NCOA3	-0.0360514	0.73941	0.999397	8.09242	-0.333513	-4.89262	11298.3
NCOA4	-0.141048	0.306545	0.999397	5.90852	-1.02749	-4.63484	2562.99
NCOA5	-0.163466	0.0731806	0.999397	5.73571	-1.8098	-4.22409	2159.15
NCOA6	-0.0487859	0.608646	0.999397	9.01424	-0.513545	-4.88453	21009.5
NCOA7	0.0435839	0.670268	0.999397	5.94625	0.426978	-4.80447	2519.29
NCOR1	0.0955735	0.330303	0.999397	8.93817	0.978027	-4.70598	19963.4
NCOR2	0.048084	0.693458	0.999397	8.97427	0.39525	-4.91069	21149
NCR1	-1.19965	0.01187	0.999397	-1.88792	-2.56051	-4.38376	34.0037
NCR3	-0.208363	0.654615	0.999397	-2.24277	-0.448638	-4.62824	22.9221
NCR3LG1	-0.767931	0.00920448	0.999397	3.17129	-2.65334	-4.0261	522.778
NCS1	-0.138039	0.482167	0.999397	2.39235	-0.705323	-4.64281	242.203
NCSTN	0.0870931	0.342948	0.999397	6.35332	0.952654	-4.67108	3307.91
NDC1	-0.0734007	0.629566	0.999397	4.93173	-0.483753	-4.75519	1332.62
NDC80	0.135316	0.44291	0.999397	3.33639	0.770193	-4.65168	480.785
NDE1	0.0747351	0.594141	0.999397	6.17018	0.534474	-4.79172	3049.85
NDEL1	0.00160416	0.990604	0.999397	5.41573	0.0118047	-4.81714	1769.96
NDFIP1	0.1165	0.430432	0.999397	5.8655	0.7915	-4.71604	2555.33
NDFIP2	0.0446662	0.783201	0.999397	3.83892	0.275854	-4.72854	638.792
NDN	-0.113392	0.707242	0.999397	1.55783	-0.376583	-4.6553	156.312
NDNF	-0.179416	0.65474	0.999397	1.39443	-0.448465	-4.64922	242.952
NDOR1	-0.116426	0.432336	0.999397	4.51005	-0.788226	-4.67913	1011.79
NDP	-0.632812	0.361089	0.999397	-0.797661	-0.917287	-4.60418	255.392
NDRG1	-0.130108	0.439715	0.999397	5.56905	-0.775616	-4.71309	2453.62
NDRG2	-0.278976	0.0426266	0.999397	4.60086	-2.05225	-4.15018	1046.8
NDRG3	-0.0322581	0.799658	0.999397	4.41925	-0.254432	-4.75794	898.169
NDRG4	-0.195864	0.494793	0.999397	1.49746	-0.685089	-4.63338	180.084
NDST1	0.0235948	0.817763	0.999397	7.19982	0.231001	-4.8754	6031.93
NDST2	-0.128973	0.401198	0.999397	5.57793	-0.842895	-4.6933	2051.76
NDST3	-0.508333	0.274789	0.999397	-1.69958	-1.09782	-4.58854	46.1599
NDST4	0.303776	0.688357	0.999397	-2.45299	0.402194	-4.6292	801.657
NDUFA1	0.160882	0.454729	0.999397	4.46656	0.750331	-4.686	1048.88
NDUFA10	0.0330583	0.667557	0.999397	6.16573	0.430715	-4.81165	2856.77
NDUFA11	0.0620514	0.550637	0.999397	5.00092	0.598734	-4.73714	1316.46
NDUFA12	-0.0698691	0.706479	0.999397	3.56849	-0.377612	-4.70927	537.293
NDUFA13	-0.0223857	0.88987	0.999397	5.05809	-0.138804	-4.79682	1472.05
NDUFA2	0.0927092	0.503881	0.999397	4.24204	0.6707	-4.69512	815.645
NDUFA3	0.183663	0.215789	0.999397	3.39091	1.24529	-4.54976	469.307
NDUFA4	0.13357	0.448748	0.999397	2.65106	0.760345	-4.64004	283.632
NDUFA4L2	-0.474308	0.0482983	0.999397	1.50678	-1.99797	-4.41364	137.661
NDUFA5	0.115733	0.512266	0.999397	3.57655	0.657545	-4.67587	538.745
NDUFA6	0.183751	0.311364	0.999397	3.92272	1.01726	-4.61011	709.425
NDUFA6-DT	0.167702	0.577391	0.999397	-1.40337	0.558938	-4.62576	21.773
NDUFA7	-0.054575	0.766707	0.999397	3.08202	-0.297453	-4.69675	381.529
NDUFA8	-0.186606	0.229807	0.999397	3.53865	-1.20786	-4.55864	509.691
NDUFA9	0.133211	0.303363	0.999397	3.64554	1.03431	-4.60326	524.464
NDUFA9P1	-0.12724	0.519026	0.999397	1.04686	-0.647022	-4.63232	93.5569
NDUFAB1	0.315846	0.0836026	0.999397	3.01919	1.74672	-4.41243	377.497
NDUFAF1	0.013416	0.934213	0.999397	3.51985	0.0827436	-4.72274	495.206
NDUFAF2	0.113216	0.641849	0.999397	1.4834	0.466461	-4.64918	134.91
NDUFAF2P2	-0.257959	0.343067	0.999397	-1.39854	-0.952417	-4.60085	20.3235
NDUFAF3	0.204465	0.157981	0.999397	4.72314	1.422	-4.46862	1169.61
NDUFAF4	0.0133178	0.958825	0.999397	0.490354	0.051751	-4.65014	75.5016
NDUFAF5	-0.020196	0.839776	0.999397	3.88359	-0.202681	-4.73518	605.32
NDUFAF6	0.0792776	0.62654	0.999397	4.92818	0.488035	-4.75412	1379.83
NDUFAF7	-0.052174	0.613572	0.999397	4.17974	-0.50649	-4.71979	743.097
NDUFAF8	0.0967014	0.677482	0.999397	0.751187	0.417062	-4.64341	82.7759
NDUFB1	0.147163	0.37733	0.999397	2.57442	0.886571	-4.62124	274.029
NDUFB10	0.11462	0.357058	0.999397	5.29595	0.925044	-4.66069	1690.18
NDUFB11	0.343947	0.0139928	0.999397	4.88599	2.49919	-3.81988	1329.25
NDUFB2	0.155289	0.274002	0.999397	3.99852	1.09963	-4.58855	696.404
NDUFB2-AS1	-0.540657	0.0705753	0.999397	0.894401	-1.82672	-4.47026	106.943
NDUFB3	0.247168	0.380745	0.999397	-1.791	0.88022	-4.60598	15.1762
NDUFB4	0.170771	0.160703	0.999397	4.09639	1.41267	-4.48578	715.187
NDUFB5	0.0565417	0.713919	0.999397	4.76742	0.367587	-4.76373	1189.54
NDUFB6	-0.258578	0.250547	0.999397	1.917	-1.15539	-4.57713	178.887
NDUFB7	0.0897191	0.606978	0.999397	3.99017	0.515941	-4.71065	733.601
NDUFB8	0.147327	0.194418	0.999397	4.31423	1.30594	-4.52115	833.685
NDUFB9	0.0303258	0.830457	0.999397	5.51597	0.214647	-4.81316	2029.55
NDUFC1	0.0660093	0.72209	0.999397	2.64111	0.35662	-4.67913	279.931
NDUFC2	0.130025	0.585007	0.999397	4.49839	0.547774	-4.72637	1351.81
NDUFC2-KCTD14	-0.328599	0.548884	0.999397	-2.11284	-0.601374	-4.62217	42.7612
NDUFS1	0.159965	0.101331	0.999397	6.26274	1.6529	-4.30897	3117.06
NDUFS2	0.152085	0.14703	0.999397	6.48031	1.46087	-4.42382	3690.99
NDUFS3	0.13974	0.18689	0.999397	4.88923	1.32849	-4.5062	1221.95
NDUFS4	0.120558	0.588373	0.999397	3.89043	0.542861	-4.7031	683.328
NDUFS5	0.0289019	0.825904	0.999397	4.60383	0.220507	-4.76931	1039.94
NDUFS6	0.332498	0.0167361	0.999397	4.49659	2.43124	-3.92917	1035.55
NDUFS7	0.304055	0.0640124	0.999397	4.4023	1.87178	-4.26887	972.177
NDUFS8	0.20704	0.165257	0.999397	5.2309	1.39731	-4.47146	1666.08
NDUFV1	0.326322	0.0153098	0.999397	6.14066	2.46521	-3.68625	3201.95
NDUFV1-DT	0.446158	0.263706	0.999397	-2.96458	1.12368	-4.58686	25.6601
NDUFV2	0.039036	0.771657	0.999397	5.9544	0.290957	-4.82381	2658.54
NDUFV2P1	-0.544094	0.20007	0.999397	-0.156858	-1.28944	-4.56638	72.3645
NDUFV3	-0.0704798	0.477607	0.999397	5.50041	-0.712703	-4.72823	1837.17
NEAT1	0.17911	0.557764	0.999397	9.47591	0.58804	-4.87684	48542.5
NEB	-0.260993	0.175556	0.999397	5.41358	-1.36375	-4.48536	2048.24
NEBL	0.1054	0.441	0.999397	6.58013	0.773431	-4.73937	4133.19
NECAB1	-1.50097	0.0298734	0.999397	-1.50615	-2.20164	-4.4423	427.112
NECAB2	-0.166646	0.653816	0.999397	-1.76864	-0.449749	-4.62944	22.2283
NECAB3	-0.0180583	0.902444	0.999397	5.03889	-0.122871	-4.79658	1439.33
NECAP1	-0.0863919	0.554275	0.999397	4.36873	-0.593266	-4.71391	887.339
NECAP2	-0.06391	0.650419	0.999397	4.79973	-0.45448	-4.75394	1163.3
NECTIN1	-0.115645	0.433647	0.999397	3.99939	-0.785976	-4.66528	715.027
NECTIN2	-0.0841786	0.564212	0.999397	6.35859	-0.578425	-4.7879	3585.35
NECTIN3	-0.0961258	0.631871	0.999397	3.41799	-0.480498	-4.6937	493.092
NECTIN3-AS1	-0.0352646	0.941129	0.999397	-2.55259	-0.0740279	-4.63505	28.7417
NECTIN4	-0.242218	0.305075	0.999397	4.47338	-1.03063	-4.61319	1243.87
NEDD1	-0.0321755	0.865625	0.999397	5.78072	-0.169632	-4.8278	2466.23
NEDD4	0.0630176	0.599837	0.999397	5.84146	0.526228	-4.78244	2411.7
NEDD4L	-0.170092	0.29917	0.999397	6.65744	-1.04336	-4.63869	4593.96
NEDD8	0.0601144	0.62062	0.999397	3.9854	0.496439	-4.713	667.854
NEDD9	0.292058	0.0729989	0.999397	6.78919	1.81096	-4.18496	5005.53
NEFH	0.0549385	0.857056	0.999397	2.21841	0.180565	-4.67589	325.473
NEFHP1	-0.0577341	0.896933	0.999397	-4.67215	-0.12985	-4.62905	15.659
NEFL	-0.0588987	0.890936	0.999397	-1.92308	-0.137453	-4.63649	32.8843
NEFM	-0.0846502	0.853671	0.999397	-0.612426	-0.18489	-4.64074	116.691
NEFMP1	0.0731198	0.88561	0.999397	-4.0632	0.14421	-4.63035	24.9574
NEGR1	-0.285355	0.200748	0.999397	2.69391	-1.28749	-4.54661	334.105
NEIL1	-0.125716	0.481262	0.999397	4.65419	-0.706784	-4.70215	1192.68
NEIL2	0.183876	0.26428	0.999397	2.81042	1.12232	-4.5811	315.48
NEIL3	0.210699	0.47233	0.999397	3.17661	0.72129	-4.6557	472.55
NEK1	-0.0446458	0.715821	0.999397	5.77836	-0.36503	-4.80775	2290.13
NEK10	-0.112675	0.763654	0.999397	4.73123	-0.301466	-4.76927	1985.49
NEK11	-0.00388737	0.97608	0.999397	4.49675	-0.0300546	-4.77129	958.097
NEK2	0.123058	0.675268	0.999397	1.38199	0.420101	-4.65042	143.167
NEK3	-0.212278	0.279804	0.999397	3.99069	-1.08635	-4.59231	720.643
NEK4	-0.0726005	0.544583	0.999397	6.27802	-0.60787	-4.77835	3237.14
NEK5	-0.752349	0.0336494	0.999397	2.93853	-2.15241	-4.27314	516.299
NEK6	0.178631	0.207794	0.999397	5.56864	1.26744	-4.52985	2099.2
NEK7	0.0475146	0.742091	0.999397	5.96542	0.329953	-4.81952	2713.48
NEK8	-0.231987	0.323172	0.999397	3.39301	-0.992618	-4.61059	520.244
NEK9	-0.046929	0.598082	0.999397	6.08544	-0.528764	-4.79025	2737.2
NELFA	-0.0186908	0.903499	0.999397	4.85568	-0.121535	-4.78747	1263.28
NELFB	0.0454507	0.725098	0.999397	4.98497	0.352593	-4.77547	1367.83
NELFCD	0.0928866	0.365483	0.999397	6.15933	0.908893	-4.68379	2925.59
NELFE	0.170764	0.129616	0.999397	5.16917	1.52758	-4.4085	1543.3
NELL1	-0.412915	0.562534	0.999397	-2.79026	-0.580922	-4.62171	173.617
NELL2	0.0825806	0.816632	0.999397	4.58111	0.23246	-4.76742	1642.38
NEMF	-0.0794167	0.516568	0.999397	7.39036	-0.65084	-4.79833	7032.51
NEMP1	-0.0472373	0.732949	0.999397	3.78748	-0.342111	-4.72141	585.499
NEMP2	-0.11004	0.611644	0.999397	2.81724	-0.509248	-4.6723	320.261
NENF	0.128217	0.34576	0.999397	4.45019	0.947093	-4.63685	931.938
NENFP1	-0.223476	0.444008	0.999397	-3.23666	-0.768335	-4.61151	5.40408
NEO1	-0.145196	0.366733	0.999397	6.71724	-0.906516	-4.69565	4688.12
NEPRO-AS1	0.237104	0.498662	0.999397	-1.80914	0.678946	-4.61872	17.3435
NES	0.0601965	0.682457	0.999397	6.24309	0.410249	-4.81778	3338.01
NET1	0.0609489	0.668356	0.999397	7.29144	0.429612	-4.84907	6784.54
NETO1	0.117273	0.818642	0.999397	0.0503038	0.229865	-4.64384	129.489
NETO2	-0.153603	0.552088	0.999397	3.75997	-0.596551	-4.69103	787.299
NEU1	-0.0306824	0.837836	0.999397	5.07479	-0.20517	-4.79374	1504.67
NEU3	-0.0547887	0.702584	0.999397	4.89885	-0.382875	-4.7681	1335.21
NEU4	0.10955	0.816077	0.999397	0.061398	0.233176	-4.64383	125.379
NEURL1	-0.188238	0.649747	0.999397	3.344	-0.455418	-4.69368	966.504
NEURL1B	0.0272324	0.887437	0.999397	3.44296	0.141891	-4.71777	521.657
NEURL2	0.0178445	0.945794	0.999397	2.06677	0.0681525	-4.67445	265.545
NEURL3	0.134405	0.728697	0.999397	-1.14691	0.347784	-4.63467	37.6785
NEURL4	0.04339	0.69831	0.999397	5.69782	0.388664	-4.80111	2155.27
NEUROD1	0.372687	0.508907	0.999397	-3.79772	0.6628	-4.61614	56.9684
NEUROD2	0.172956	0.734264	0.999397	-3.90968	0.34036	-4.62737	35.6962
NEUROD4	-0.315647	0.4994	0.999397	-5.03337	-0.677776	-4.61377	17.4031
NEUROD6	-0.252527	0.665181	0.999397	-3.74527	-0.433994	-4.6252	98.0997
NEUROG2	0.389615	0.389448	0.999397	-4.8455	0.864191	-4.60452	13.7006
NEXMIF	0.470585	0.101094	0.999397	3.50797	1.65406	-4.4194	689.607
NEXN	0.110247	0.549386	0.999397	4.43952	0.600618	-4.71514	1028.21
NEXN-AS1	0.0973072	0.77575	0.999397	-3.6494	0.285594	-4.62921	7.76
NF1	-0.0426545	0.666628	0.999397	8.66865	-0.431996	-4.89315	16635.2
NF2	-0.0854496	0.433521	0.999397	5.13534	-0.786192	-4.69793	1461.53
NFAM1	-0.103787	0.59401	0.999397	2.67906	-0.534664	-4.66634	301.328
NFASC	-0.368647	0.149856	0.999397	4.95943	-1.45063	-4.45067	2013.34
NFAT5	-0.141037	0.237998	0.999397	8.95968	-1.18675	-4.59243	20666.1
NFATC1	0.0100765	0.939655	0.999397	5.8392	0.0758845	-4.83454	2465.4
NFATC2	-0.0908294	0.511521	0.999397	6.01741	-0.658708	-4.75774	2798.7
NFATC2IP	0.155082	0.0881158	0.999397	5.11403	1.7214	-4.30639	1405.44
NFATC3	-0.0516686	0.635385	0.999397	7.76147	-0.475543	-4.8546	8976.59
NFATC4	-0.0451121	0.762827	0.999397	6.55472	-0.302554	-4.84467	4111.68
NFE2	-0.316137	0.45162	0.999397	-0.434139	-0.755526	-4.617	73.8625
NFE2L1	-0.0873486	0.437892	0.999397	7.82079	-0.778719	-4.76741	9429.98
NFE2L1-DT	0.124661	0.689566	0.999397	-2.77391	0.400546	-4.62845	8.57695
NFE2L2	0.0484609	0.660958	0.999397	7.94178	0.439836	-4.86793	10194.5
NFE2L3	0.43761	0.142835	0.999397	0.761078	1.47635	-4.53508	92.5945
NFIA	0.10452	0.472465	0.999397	7.5597	0.72107	-4.78074	8199.18
NFIB	-0.0567339	0.728829	0.999397	6.33886	-0.347608	-4.83094	3641.19
NFIC	0.0836037	0.498987	0.999397	7.69259	0.678431	-4.79796	8656.77
NFIL3	0.29146	0.103412	0.999397	5.08981	1.64278	-4.35084	1557.25
NFILZ	-0.51675	0.11515	0.999397	-3.51739	-1.5886	-4.54273	5.7427
NFIX	-0.157059	0.333721	0.999397	6.59809	-0.971106	-4.66811	4434.9
NFKB1	0.0667361	0.488669	0.999397	6.14354	0.694868	-4.75157	2869.92
NFKB2	0.0904796	0.416664	0.999397	5.63125	0.815436	-4.70285	2067.85
NFKBIA	0.206173	0.117798	0.999397	6.54873	1.57699	-4.35181	4106.77
NFKBIB	-0.0137786	0.95017	0.999397	2.98348	-0.0626424	-4.70149	367.087
NFKBID	-0.0345376	0.803046	0.999397	3.62591	-0.250037	-4.7209	524.05
NFKBIE	-0.098965	0.661512	0.999397	2.64037	-0.439068	-4.6735	309.403
NFKBIL1	0.274609	0.0452477	0.999397	3.81466	2.02644	-4.24307	617.067
NFKBIZ	0.0395585	0.871968	0.999397	7.90121	0.161552	-4.90626	13026.6
NFRKB	-0.247844	0.0268726	0.999397	5.8037	-2.24479	-3.9033	2313.76
NFS1	0.0195041	0.848064	0.999397	4.68903	0.192062	-4.77555	1058.35
NFU1	-0.0333383	0.838991	0.999397	3.78628	-0.203687	-4.73061	616.002
NFX1	0.00841228	0.927137	0.999397	7.05796	0.0916666	-4.88039	5385.38
NFXL1	-0.070126	0.484445	0.999397	5.44763	-0.701651	-4.72942	1787.2
NFYA	-0.17713	0.267825	0.999397	4.66678	-1.11398	-4.58835	1104.97
NFYB	0.0399031	0.859491	0.999397	3.57918	0.177457	-4.72248	553.295
NFYC	-0.1814	0.210697	0.999397	5.84138	-1.25933	-4.53365	2417.14
NFYC-AS1	-0.235716	0.411659	0.999397	1.37223	-0.824253	-4.61914	148.68
NGDN	-0.0590761	0.696454	0.999397	3.91697	-0.391181	-4.72251	653.424
NGEF	0.182182	0.573221	0.999397	0.64199	0.56508	-4.63456	93.5269
NGF	-0.319509	0.417037	0.999397	-0.635891	-0.81478	-4.61229	75.5241
NGFR	-0.118087	0.709982	0.999397	1.3591	-0.372887	-4.65256	157.366
NGLY1	-0.0947554	0.481796	0.999397	5.96424	-0.705921	-4.74363	2612.5
NGRN	0.127561	0.36527	0.999397	5.75002	0.909298	-4.67532	2315.28
NHEJ1	-0.247504	0.283751	0.999397	2.04724	-1.07743	-4.58936	193.285
NHERF1	0.0251353	0.89663	0.999397	8.2195	0.130234	-4.91972	14595
NHERF2	0.0208644	0.910098	0.999397	5.47406	0.113187	-4.81742	2089.97
NHERF4	-0.0186972	0.967811	0.999397	-1.92917	-0.0404496	-4.63716	37.1174
NHIP	0.0616238	0.894324	0.999397	-3.63151	0.133156	-4.63156	10.5961
NHLH1	0.0780342	0.841835	0.999397	-1.77153	0.20004	-4.63608	26.0964
NHLH2	0.283737	0.50471	0.999397	-4.90535	0.669393	-4.61426	12.3711
NHLRC1	-0.241472	0.440416	0.999397	1.10949	-0.774424	-4.62226	129.397
NHLRC2	-0.0137531	0.898951	0.999397	7.17533	-0.127294	-4.8829	5994.36
NHLRC3	0.0617796	0.626672	0.999397	5.28871	0.487847	-4.76908	1641.64
NHLRC4	-0.109573	0.792085	0.999397	0.148915	-0.264275	-4.6438	87.9685
NHP2	0.0778894	0.530196	0.999397	3.35262	0.629791	-4.67326	428.833
NHS	-0.164406	0.331725	0.999397	6.15829	-0.975142	-4.65917	3304.5
NHSL1	0.0394368	0.758514	0.999397	6.0795	0.308234	-4.8266	2872.27
NHSL2	-0.0917108	0.630189	0.999397	6.49015	-0.482873	-4.813	3991.98
NHSL3	-0.0301847	0.814759	0.999397	8.40951	-0.234879	-4.91711	14420.1
NIBAN1	-0.154932	0.361076	0.999397	6.58155	-0.917312	-4.68893	4430.56
NIBAN2	0.104593	0.420042	0.999397	6.61707	0.80952	-4.7283	4302.62
NIBAN3	-0.222488	0.520167	0.999397	1.09614	-0.645252	-4.63288	169.401
NICN1	0.104824	0.590401	0.999397	3.03072	0.539907	-4.67471	391.523
NICOL1	-0.459304	0.260548	0.999397	-0.734653	-1.13118	-4.58489	44.2178
NID1	0.111933	0.428025	0.999397	6.81417	0.795651	-4.73755	4851.83
NID2	0.0274296	0.863092	0.999397	6.49163	0.172861	-4.85519	4005.57
NIF3L1	0.0388874	0.786694	0.999397	4.51785	0.271296	-4.76141	963.604
NIFK	0.093396	0.507963	0.999397	4.67419	0.66428	-4.71168	1114.42
NIFK-AS1	-0.39922	0.180782	0.999397	-1.22018	-1.34728	-4.5628	26.7622
NIM1K	0.448518	0.216729	0.999397	-0.276877	1.24273	-4.57236	88.9152
NIN	0.0126359	0.899899	0.999397	8.01978	0.126093	-4.91291	10638.1
NINJ1	-0.123104	0.506321	0.999397	4.64523	-0.666859	-4.71033	1137.09
NINJ2	0.139837	0.665295	0.999397	1.27964	0.433836	-4.64836	134.448
NINJ2-AS1	0.336465	0.0466978	0.999397	3.00392	2.01271	-4.32194	376.355
NINL	-0.0976636	0.524507	0.999397	5.6264	-0.638543	-4.75063	2262.09
NIP7	0.0435784	0.731217	0.999397	3.38188	0.34442	-4.70445	441.32
NIPA1	0.225013	0.072399	0.999397	3.84838	1.81482	-4.33569	610.819
NIPA2	0.0336298	0.816361	0.999397	5.57148	0.23281	-4.81405	2065.39
NIPAL1	-0.615229	0.147966	0.999397	0.0822508	-1.45746	-4.54327	104.067
NIPAL2	0.0106782	0.954043	0.999397	4.90237	0.057768	-4.7917	1397.42
NIPAL3	-0.268268	0.0870958	0.999397	4.27142	-1.72703	-4.34723	844.261
NIPAL4	-0.395452	0.381653	0.999397	-2.70319	-0.878538	-4.6053	22.8622
NIPBL	-0.0728025	0.512239	0.999397	9.31884	-0.657587	-4.84984	26408.8
NIPBL-DT	-0.176878	0.541762	0.999397	0.440539	-0.612145	-4.63033	78.1905
NIPSNAP1	-0.0300458	0.834141	0.999397	3.93221	-0.209914	-4.73705	711.44
NIPSNAP2	-0.0538356	0.702017	0.999397	5.14189	-0.383643	-4.7789	1503.59
NIPSNAP3A	-0.18088	0.28587	0.999397	3.27132	-1.07267	-4.59221	424.068
NIPSNAP3B	-0.0352192	0.895649	0.999397	0.480874	-0.131477	-4.64931	74.7618
NISCH	-0.106806	0.414159	0.999397	7.96	-0.819842	-4.75527	10570.7
NIT1	-0.060845	0.597777	0.999397	5.38415	-0.529206	-4.76544	1746.58
NIT2	-0.116643	0.535649	0.999397	4.75948	-0.621447	-4.72368	1187.31
NKAIN1	0.179714	0.706845	0.999397	2.26115	0.377118	-4.66824	428.991
NKAIN2	0.0766813	0.862429	0.999397	-3.11789	0.173707	-4.63247	46.958
NKAIN3	-0.324528	0.425001	0.999397	-2.93218	-0.800886	-4.60999	21.4386
NKAIN4	-0.176226	0.645593	0.999397	-4.09092	-0.461219	-4.62361	5.21409
NKAP	0.0149427	0.892432	0.999397	4.17626	0.135555	-4.7523	758.294
NKAPD1	0.0761721	0.716442	0.999397	4.71584	0.364197	-4.76173	1187.5
NKAPL	-0.0605977	0.878623	0.999397	-0.92285	-0.153086	-4.6398	70.9904
NKAPP1	-0.385719	0.155501	0.999397	-1.42782	-1.43062	-4.55383	19.5639
NKD1	-0.15092	0.555969	0.999397	2.84087	-0.590727	-4.66467	363.094
NKD2	0.0239379	0.932885	0.999397	4.13881	0.0844168	-4.752	965.096
NKG7	-0.202805	0.647242	0.999397	0.530884	-0.458913	-4.63959	120.42
NKILA	0.20089	0.541621	0.999397	0.16365	0.612359	-4.62861	67.5787
NKIRAS1	-0.13513	0.570931	0.999397	3.23827	-0.568463	-4.67796	447.396
NKIRAS2	0.0926527	0.39978	0.999397	4.25703	0.845444	-4.65867	784.252
NKPD1	0.0518147	0.877866	0.999397	0.38479	0.154049	-4.64803	95.9209
NKRF	-0.0643424	0.581983	0.999397	5.60929	-0.552198	-4.76914	2037.8
NKTR	-0.0936182	0.497968	0.999397	9.47646	-0.680045	-4.84636	30641.6
NKX1-2	0.268847	0.572127	0.999397	-5.01195	0.566696	-4.61827	19.0342
NKX2-2	0.191854	0.788056	0.999397	-3.26525	0.269521	-4.63049	98.5366
NKX2-3	-0.189998	0.651092	0.999397	-5.10297	-0.453542	-4.62192	9.03397
NKX2-5	-0.0770033	0.877865	0.999397	-4.27719	-0.154051	-4.62974	16.2458
NKX2-8	-0.00453786	0.992044	0.999397	-4.29182	-0.00999568	-4.63051	13.5519
NKX3-1	0.239936	0.575329	0.999397	0.77068	0.561973	-4.63574	153.663
NKX3-2	-0.160647	0.72728	0.999397	-1.20473	-0.349676	-4.63447	40.722
NKX6-1	-0.105204	0.777287	0.999397	-1.05751	-0.283583	-4.63679	44.6499
NLE1	-0.280253	0.0960846	0.999397	3.03935	-1.67917	-4.43185	362.989
NLGN1	-0.913504	0.0440069	0.999397	0.261972	-2.03849	-4.44299	159.012
NLGN2	-0.0132637	0.933657	0.999397	5.82722	-0.0834442	-4.83387	2515.95
NLGN3	-0.169761	0.423667	0.999397	2.86375	-0.803203	-4.63768	354.95
NLGN4X	-0.481285	0.262601	0.999397	1.84283	-1.1263	-4.5819	424.319
NLK	-0.144218	0.302428	0.999397	5.81741	-1.03632	-4.63008	2531.9
NLN	0.177825	0.124958	0.999397	5.47794	1.54661	-4.39085	1866.11
NLRC3	-0.276382	0.284433	0.999397	3.85481	-1.0759	-4.59432	867.242
NLRC4	-0.403	0.17824	0.999397	2.53464	-1.35525	-4.53355	308.665
NLRC5	-0.00555659	0.975518	0.999397	7.81986	-0.0307619	-4.90935	10631.4
NLRP1	-0.194335	0.406655	0.999397	6.73183	-0.833135	-4.72295	5016.68
NLRP10	-0.301536	0.496669	0.999397	-4.32519	-0.682108	-4.6145	22.3454
NLRP11	-0.961305	0.0530307	0.999397	-3.86527	-1.9567	-4.50004	33.6844
NLRP12	-0.0443561	0.903522	0.999397	0.996421	-0.121506	-4.6552	133.235
NLRP13	-0.818064	0.165467	0.999397	-3.51109	-1.39661	-4.56274	53.6305
NLRP14	0.079058	0.864843	0.999397	-0.0373032	0.170629	-4.64436	169.478
NLRP2	0.519294	0.296724	0.999397	3.89421	1.04869	-4.60153	1579.24
NLRP3	0.239487	0.255662	0.999397	3.5693	1.14293	-4.57581	591.854
NLRP4	-0.982607	0.0554371	0.999397	-3.43251	-1.93691	-4.49981	41.2374
NLRP5	0.0815877	0.902678	0.999397	-2.84599	0.122574	-4.63381	96.2304
NLRP6	-0.758355	0.096774	0.999397	-0.388732	-1.67565	-4.51551	89.2608
NLRP7	-0.240997	0.632952	0.999397	-3.44396	-0.478972	-4.62436	37.5449
NLRP8	0.334436	0.545517	0.999397	-3.5197	0.606457	-4.61915	33.4184
NLRX1	-0.096222	0.462768	0.999397	4.71535	-0.73699	-4.69737	1137.01
NMB	-0.352497	0.2918	0.999397	-0.0105249	-1.05949	-4.59173	57.1013
NMBR	0.492367	0.283553	0.999397	-3.38292	1.07788	-4.59068	21.8461
NMD3	0.0683377	0.590297	0.999397	5.37875	0.540059	-4.763	1773.39
NME1	0.198427	0.216131	0.999397	5.47678	1.24436	-4.54026	2017.65
NME1-NME2	0.935923	0.0554068	0.999397	-2.58317	1.93715	-4.49449	24.1094
NME2	0.289067	0.0521794	0.999397	6.70683	1.96389	-4.07109	4712.33
NME3	0.198289	0.339134	0.999397	3.67232	0.960242	-4.62076	657.66
NME4	0.138126	0.195529	0.999397	5.87185	1.30267	-4.51272	2413.71
NME5	-0.117698	0.802629	0.999397	1.26203	-0.250578	-4.65596	201.296
NME6	-0.0607221	0.721572	0.999397	3.24022	-0.357313	-4.6984	402.96
NME7	0.0217568	0.920134	0.999397	3.8547	0.100505	-4.7378	687.158
NME8	-0.323625	0.415431	0.999397	-0.379676	-0.817602	-4.61264	53.656
NME9	-0.0526826	0.909758	0.999397	-3.429	-0.113616	-4.63228	21.1631
NMI	0.0149944	0.949556	0.999397	4.19705	0.0634157	-4.7555	913.529
NMNAT1	-0.146105	0.332622	0.999397	2.63635	-0.973327	-4.6081	272.568
NMNAT2	-0.000983816	0.997778	0.999411	-0.686641	-0.00279137	-4.6419	50.6955
NMNAT3	-0.471949	0.101655	0.999397	2.5735	-1.65131	-4.45922	338.57
NMRAL1	0.0612518	0.677489	0.999397	4.73781	0.417053	-4.75617	1136.85
NMRK1	-0.263382	0.131982	0.999397	3.74343	-1.51812	-4.45725	598.815
NMT1	-0.0437374	0.685147	0.999397	5.7779	-0.406573	-4.80158	2254.13
NMT2	-0.0765359	0.616422	0.999397	3.52708	-0.502419	-4.69503	520.799
NMU	-0.68263	0.100236	0.999397	-4.38918	-1.65829	-4.53826	5.17137
NMUR1	-0.506443	0.14201	0.999397	-0.98338	-1.47944	-4.54631	34.8326
NMUR2	0.215453	0.65051	0.999397	-3.90015	0.454354	-4.62419	17.8763
NNAT	0.341523	0.455319	0.999397	-3.07555	0.749348	-4.61276	15.5289
NNMT	0.241957	0.103794	0.999397	5.25582	1.64094	-4.34572	1687.43
NNT	0.0280558	0.782944	0.999397	6.21664	0.27619	-4.83544	3053
NNT-AS1	-0.119242	0.683083	0.999397	-0.824629	-0.409393	-4.63383	30.7285
NOA1	-0.000943442	0.991185	0.999397	5.49345	-0.0110741	-4.82066	1809.6
NOB1	-0.0937741	0.403851	0.999397	4.05281	-0.83814	-4.65553	682.736
NOC2L	-0.0234078	0.842874	0.999397	4.72285	-0.198709	-4.77682	1105.26
NOC2LP1	-0.453785	0.392784	0.999397	-2.16562	-0.858104	-4.60718	42.075
NOC3L	0.031896	0.785764	0.999397	4.75038	0.272509	-4.77262	1124.92
NOC4L	0.12459	0.409719	0.999397	4.01	0.827688	-4.65656	720.386
NOCT	-0.0188412	0.91993	0.999397	4.28469	-0.100763	-4.75905	951.487
NOD1	-0.0856478	0.493009	0.999397	5.1769	-0.687931	-4.72409	1529.21
NOD2	0.0827949	0.724963	0.999397	4.23502	0.352774	-4.74042	925.034
NOG	0.361909	0.411985	0.999397	-3.04967	0.823678	-4.60845	18.4397
NOL10	0.0862582	0.445499	0.999397	5.70742	0.765817	-4.71951	2188.26
NOL11	-0.128091	0.348015	0.999397	5.39837	-0.942656	-4.65713	1824.37
NOL12	-0.33468	0.130736	0.999397	2.81176	-1.52308	-4.48614	341.84
NOL3	-0.49135	0.085408	0.999397	3.76518	-1.73646	-4.37292	798.018
NOL4	-0.626869	0.199599	0.999397	-2.91937	-1.2908	-4.57189	40.4189
NOL4L	0.014732	0.892194	0.999397	6.5011	0.135856	-4.85793	3730.45
NOL6	0.125475	0.192055	0.999397	5.85371	1.31295	-4.5077	2360.01
NOL7	0.127308	0.394292	0.999397	4.48816	0.855364	-4.66191	1004
NOL8	0.000429208	0.996417	0.999411	6.68281	0.00450153	-4.86858	4159.46
NOL9	-0.133256	0.137887	0.999397	5.44642	-1.49507	-4.41889	1773.04
NOLC1	0.075168	0.529939	0.999397	6.22235	0.630185	-4.77094	3130.06
NOM1	0.0716181	0.48774	0.999397	5.25691	0.696358	-4.72454	1580.54
NOMO1	0.0446233	0.880185	0.999397	0.507504	0.151101	-4.64923	82.2091
NOMO2	0.148172	0.596735	0.999397	0.327975	0.530713	-4.6343	70.9676
NOMO3	-0.0112137	0.963468	0.999397	0.816459	-0.0459117	-4.65367	88.8755
NONO	0.0661047	0.35638	0.999397	5.97762	0.926355	-4.67397	2496.06
NONOP2	-0.290572	0.247705	0.999397	-2.90169	-1.16239	-4.58354	6.31493
NOP10	-0.0922058	0.611542	0.999397	4.79854	-0.509394	-4.74539	1275.2
NOP14	-0.00139398	0.990483	0.999397	6.23591	-0.0119568	-4.8516	3190.19
NOP14-AS1	0.0957077	0.640994	0.999397	1.45388	0.46766	-4.64872	127.626
NOP16	-0.0336426	0.906815	0.999397	3.165	-0.117339	-4.70738	440.861
NOP2	0.0466692	0.657766	0.999397	5.96859	0.444261	-4.80232	2556.9
NOP53	-0.0308055	0.773562	0.999397	5.78863	-0.28846	-4.81765	2278.07
NOP56	0.102093	0.315395	0.999397	6.4602	1.00878	-4.65041	3635.21
NOP58	0.165994	0.149952	0.999397	6.33825	1.45029	-4.43134	3392.53
NOP9	-0.0649366	0.532073	0.999397	6.87035	-0.626913	-4.79062	4818.83
NOPCHAP1	-0.186992	0.250943	0.999397	3.27306	-1.15442	-4.57329	423.422
NORAD	-0.00930962	0.976133	0.999397	4.09882	-0.0299888	-4.75081	1071.64
NOS1	-0.85122	0.0512965	0.999397	-3.30021	-1.97145	-4.4943	22.332
NOS1AP	-0.214687	0.497599	0.999397	4.31188	-0.680631	-4.69591	1323.85
NOS2	-0.600664	0.0860528	0.999397	-0.638687	-1.73284	-4.50931	49.4128
NOS3	-0.0323946	0.813666	0.999397	3.9132	-0.236291	-4.73468	660.233
NOSIP	-0.0624042	0.745322	0.999397	4.19959	-0.325668	-4.74144	871.023
NOSTRIN	-0.415517	0.112545	0.999397	4.52891	-1.60023	-4.39406	1223.59
NOTCH1	0.0450107	0.726328	0.999397	7.20121	0.350949	-4.85984	6272.83
NOTCH2	-0.0114462	0.90603	0.999397	8.91559	-0.118332	-4.94521	19654.6
NOTCH2NLA	0.327106	0.0394142	0.999397	5.98017	2.0858	-4.01574	2848.38
NOTCH2NLB	-0.182239	0.4507	0.999397	3.6507	-0.757069	-4.66171	634.127
NOTCH2NLC	-0.117632	0.510203	0.999397	3.97042	-0.66077	-4.68798	710.316
NOTCH2NLR	-0.153804	0.679872	0.999397	3.0167	-0.413787	-4.68647	507.448
NOTCH3	0.123703	0.347008	0.999397	7.96073	0.944635	-4.70322	10720.2
NOTCH4	-0.0176177	0.901876	0.999397	6.32826	-0.12359	-4.85212	3490.77
NOTUM	0.129852	0.759515	0.999397	-2.2744	0.306915	-4.63237	20.8557
NOVA1	-0.375428	0.261932	0.999397	4.78576	-1.12789	-4.58432	2130.03
NOVA2	-0.296319	0.169339	0.999397	1.47968	-1.38382	-4.54211	142.422
NOX4	0.112779	0.63977	0.999397	3.78115	0.469378	-4.7083	679.593
NOX5	-0.67998	0.105681	0.999397	0.330723	-1.63193	-4.51464	142.415
NOXA1	-0.201691	0.420267	0.999397	3.90352	-0.809127	-4.65812	740.665
NOXO1	0.0534789	0.890466	0.999397	-2.03004	0.138048	-4.63612	19.7404
NOXRED1	-0.537722	0.0441319	0.999397	0.2334	-2.03727	-4.44469	64.5424
NPAP1	0.369304	0.519319	0.999397	-3.8153	0.646567	-4.61686	89.303
NPAS1	0.13693	0.717814	0.999397	-1.40812	0.362355	-4.63339	26.9109
NPAS2	0.0696812	0.690929	0.999397	4.77507	0.39869	-4.76027	1287.53
NPAS3	-0.786764	0.00881885	0.999397	2.10562	-2.66874	-4.16893	286.587
NPAS4	0.108042	0.80205	0.999397	-0.474687	0.251328	-4.64007	78.6971
NPAT	-0.0595596	0.628035	0.999397	7.00535	-0.485919	-4.8287	5402
NPB	0.0498032	0.90194	0.999397	-3.04563	0.123509	-4.63324	13.3727
NPBWR1	0.520363	0.318047	0.999397	-4.54084	1.00324	-4.59607	44.9511
NPBWR2	0.433418	0.377756	0.999397	-5.1851	0.885778	-4.60308	18.8982
NPC1	-0.0240928	0.807675	0.999397	6.61239	-0.244039	-4.85342	4004.43
NPC1L1	-0.431545	0.268638	0.999397	0.0179251	-1.11208	-4.58622	92.6282
NPC2	0.0876403	0.581346	0.999397	5.26601	0.553131	-4.75612	1719.35
NPDC1	0.0375435	0.834163	0.999397	5.80117	0.209886	-4.8255	2642.3
NPEPL1	0.227599	0.102414	0.999397	6.08979	1.64761	-4.31669	3056.8
NPEPPS	0.00233274	0.985205	0.999397	7.37406	0.0185876	-4.89355	7057.76
NPEPPSP1	-0.172474	0.271952	0.999397	4.04495	-1.10437	-4.58749	748.668
NPEPPSP1.1	-0.0285553	0.953243	0.999397	0.258695	-0.0587746	-4.64798	142.332
NPFF	-0.158902	0.479929	0.999397	2.35898	-0.708939	-4.64191	246.242
NPFFR1	-0.0453919	0.915688	0.999397	-2.40382	-0.106121	-4.63528	31.741
NPFFR2	-0.292526	0.616852	0.999397	-1.63203	-0.501806	-4.62776	70.7049
NPHP1	-0.0993965	0.590553	0.999397	3.76458	-0.539687	-4.69914	639.391
NPHP3	-0.0722884	0.47735	0.999397	6.39857	-0.713118	-4.75346	3454.94
NPHP3-ACAD11	-0.561075	0.227612	0.999397	3.54598	-1.21361	-4.55704	769.919
NPHP4	-0.0870201	0.422573	0.999397	5.04529	-0.805106	-4.69029	1360
NPHS1	-0.321578	0.519376	0.999397	-2.85161	-0.646479	-4.61853	28.1411
NPHS2	-0.569133	0.190147	0.999397	-5.16816	-1.31865	-4.57266	10.0436
NPIPA1	-0.0618756	0.786491	0.999397	2.48851	-0.271561	-4.67963	279.843
NPIPA2	0.128096	0.763982	0.999397	-3.90389	0.301034	-4.62827	6.0529
NPIPA3	-0.293879	0.460689	0.999397	-4.24986	-0.740427	-4.61176	4.38428
NPIPA5	-0.13317	0.75123	0.999397	-0.710419	-0.317848	-4.63727	45.3453
NPIPA6	-0.0282516	0.892693	0.999397	3.09283	-0.135224	-4.70403	409.369
NPIPA7	-0.238144	0.665584	0.999397	-2.94018	-0.433437	-4.62703	19.7741
NPIPA8	-0.498686	0.320467	0.999397	-4.3926	-0.998209	-4.59644	10.259
NPIPA9	-0.252083	0.528829	0.999397	-0.156853	-0.631889	-4.62596	61.6816
NPIPB11	-0.282361	0.397628	0.999397	0.407202	-0.849324	-4.61226	85.682
NPIPB12	-0.139922	0.543517	0.999397	2.33397	-0.609483	-4.65191	253.909
NPIPB13	-0.0874393	0.794503	0.999397	4.73984	-0.261129	-4.77324	1782.14
NPIPB14P	-0.434059	0.236875	0.999397	-0.292089	-1.18961	-4.57824	52.3601
NPIPB15	0.207027	0.653143	0.999397	-1.90394	0.450686	-4.629	23.7778
NPIPB2	0.0186269	0.949433	0.999397	0.268205	0.0635699	-4.64803	70.0457
NPIPB3	-0.00440314	0.982407	0.999397	4.05566	-0.0221044	-4.74881	817.46
NPIPB4	0.0364831	0.874001	0.999397	2.14104	0.158965	-4.67462	221.152
NPIPB5	-0.134256	0.68226	0.999397	5.33006	-0.410519	-4.78324	2607.23
NPIPB6	0.328957	0.388889	0.999397	-3.5704	0.865214	-4.60542	6.49718
NPIPB7	-0.186414	0.4834	0.999397	-0.390306	-0.703335	-4.6206	40.3337
NPIPB9	-0.459449	0.255923	0.999397	-3.13055	-1.14229	-4.58539	8.55461
NPIPP1	-0.370725	0.16183	0.999397	0.362751	-1.40884	-4.54824	62.6431
NPL	-0.124059	0.531536	0.999397	4.71468	-0.627737	-4.72076	1232.05
NPLOC4	-0.0160597	0.893445	0.999397	6.57296	-0.134271	-4.86073	4003.47
NPM1	0.114078	0.454973	0.999397	5.41204	0.749924	-4.71553	1881.27
NPM1P27	-0.422652	0.191174	0.999397	-2.62929	-1.31558	-4.56902	13.1966
NPM1P30	0.429369	0.3022	0.999397	-4.83525	1.03681	-4.5938	5.81065
NPM1P37	-0.0325563	0.902054	0.999397	-3.14259	-0.123364	-4.63297	5.64894
NPM2	-0.41184	0.334206	0.999397	-2.4288	-0.970128	-4.59898	18.4895
NPM3	-0.21222	0.377512	0.999397	1.45286	-0.886233	-4.61297	134.336
NPNT	0.699448	0.00736967	0.999397	7.53859	2.73268	-3.27399	10428.5
NPPC	-0.220779	0.598288	0.999397	-4.01459	-0.528466	-4.62143	6.63168
NPR1	-0.123704	0.597106	0.999397	2.57243	-0.530177	-4.66431	292.876
NPR2	-0.108313	0.516002	0.999397	4.72058	-0.65172	-4.71616	1144.63
NPR3	0.28625	0.395159	0.999397	2.48701	0.853792	-4.62503	345.135
NPRL2	-0.114912	0.449831	0.999397	4.03483	-0.758526	-4.67184	702.776
NPRL3	0.0816706	0.409323	0.999397	5.39688	0.828392	-4.69302	1715.43
NPTN	0.00776347	0.960559	0.999397	5.48512	0.04957	-4.81982	2001.96
NPTN-IT1	-0.0800465	0.773557	0.999397	-0.21272	-0.288467	-4.64065	45.5414
NPTX1	-0.47928	0.26987	0.999397	-2.41592	-1.1092	-4.58782	30.324
NPTX2	-0.522187	0.205946	0.999397	-1.4824	-1.27265	-4.57141	28.385
NPTXR	-0.214092	0.462009	0.999397	1.77361	-0.738244	-4.6312	204.567
NPW	0.703697	0.150142	0.999397	-2.6292	1.4496	-4.55527	25.2443
NPY1R	-0.117676	0.835809	0.999397	5.02191	-0.207771	-4.79112	5454.67
NPY2R	-0.214809	0.65807	0.999397	-4.25774	-0.443839	-4.62382	23.5008
NPY4R	-0.827826	0.153125	0.999397	-4.01659	-1.43897	-4.55972	51.3651
NPY4R2	-0.15839	0.730996	0.999397	-3.92233	-0.344715	-4.62726	10.1477
NPY5R	-0.808355	0.208109	0.999397	-1.0769	-1.26656	-4.57128	220.778
NPY6R	-0.0341911	0.948851	0.999397	-4.31679	-0.0643031	-4.63032	36.2478
NQO1	0.0167815	0.936628	0.999397	4.76348	0.0796992	-4.78411	1402.32
NQO1-DT	0.216627	0.556671	0.999397	-3.88943	0.589677	-4.61923	7.75321
NQO2	0.0538471	0.772731	0.999397	3.36757	0.289549	-4.70773	463.477
NR0B1	0.166744	0.732777	0.999397	-4.46642	0.342341	-4.62609	18.8968
NR0B2	0.439588	0.304408	0.999397	-5.17555	1.03206	-4.59412	12.627
NR1D1	0.105857	0.577259	0.999397	4.29572	0.559132	-4.71634	947.292
NR1D2	-0.139374	0.423912	0.999397	5.35945	-0.802778	-4.69964	1802.7
NR1H2	-0.0410815	0.765589	0.999397	4.97738	-0.298921	-4.78114	1392.16
NR1H3	-0.0338616	0.84504	0.999397	5.20253	-0.195933	-4.80047	1683.5
NR1I2	-0.140695	0.747088	0.999397	-2.54925	-0.323329	-4.63122	21.6868
NR1I3	-0.151435	0.751175	0.999397	-4.85724	-0.31792	-4.62583	26.4149
NR2C1	-0.206116	0.216	0.999397	5.13208	-1.24472	-4.54018	1537.35
NR2C2	-0.0536405	0.506503	0.999397	5.7429	-0.666573	-4.74743	2133.16
NR2C2AP	-0.0756759	0.595319	0.999397	2.79559	-0.532765	-4.66939	300.197
NR2E3	-0.198007	0.524701	0.999397	2.81785	-0.638243	-4.65876	431.925
NR2F1	-0.350403	0.155603	0.999397	4.61211	-1.43026	-4.46707	1430.39
NR2F1-AS1	-0.212444	0.455044	0.999397	0.47795	-0.749806	-4.62079	78.7966
NR2F2	-0.0768935	0.592792	0.999397	7.43499	-0.536432	-4.83038	7522.54
NR2F2-AS1	-0.408405	0.070167	0.999397	1.24157	-1.82942	-4.46098	117.609
NR2F6	0.114889	0.524552	0.999397	4.96186	0.638473	-4.72731	1464.81
NR3C1	0.201818	0.11186	0.999397	6.77134	1.60332	-4.33091	4659.68
NR3C2	-0.322142	0.117806	0.999397	4.93339	-1.57696	-4.39017	1469.16
NR4A1	0.0551488	0.842467	0.999397	7.56138	0.19923	-4.89109	11008.2
NR4A2	-0.174715	0.534614	0.999397	5.16995	-0.623028	-4.73853	2219.81
NR4A3	-0.226332	0.435968	0.999397	3.25441	-0.782003	-4.64825	606.714
NR5A2	-0.878167	0.0067546	0.999397	2.70182	-2.76334	-4.05194	432.453
NR6A1	-0.486731	0.128748	0.999397	1.99256	-1.53108	-4.50525	304.936
NRAP	0.334805	0.529847	0.999397	-3.39627	0.630327	-4.6183	35.6182
NRARP	-0.0434189	0.812744	0.999397	2.76937	-0.237482	-4.68936	311.691
NRAS	0.0947421	0.608883	0.999397	4.37552	0.513206	-4.72668	955.665
NRAV	0.101675	0.715324	0.999397	0.250832	0.365698	-4.64128	65.9331
NRBF2	-0.0374151	0.867978	0.999397	0.596419	-0.166633	-4.64989	69.4967
NRBF2P6	-0.216657	0.650195	0.999397	0.127617	-0.454792	-4.63687	85.008
NRBP1	-0.00522077	0.963469	0.999397	6.32501	-0.0459101	-4.85469	3274.11
NRBP2	0.108321	0.488474	0.999397	5.72382	0.69518	-4.7393	2411.12
NRCAM	-0.482547	0.215704	0.999397	3.40757	-1.24552	-4.54942	934.637
NRDC	-0.0223933	0.764857	0.999397	7.78899	-0.299884	-4.88737	8797.17
NRDE2	-0.0171094	0.867861	0.999397	5.72436	-0.166783	-4.82558	2164.15
NREP	0.0604097	0.834701	0.999397	3.99528	0.209194	-4.74016	855.682
NRF1	-0.132124	0.384546	0.999397	4.55279	-0.873192	-4.65917	994.741
NRG1	0.135486	0.695706	0.999397	2.65867	0.392196	-4.67727	439.132
NRG2	-0.0276136	0.934747	0.999397	-0.39667	-0.0820693	-4.64313	49.6071
NRG3	-0.865635	0.0557081	0.999397	0.345828	-1.93472	-4.46117	133.414
NRG4	-0.421403	0.233331	0.999397	-3.70201	-1.19871	-4.58108	5.4076
NRGN	0.0397424	0.886833	0.999397	-1.9681	0.142658	-4.63627	13.6513
NRIP1	-0.179413	0.274156	0.999397	8.92154	-1.09927	-4.64231	21941.2
NRIP2	-0.699512	0.0269495	0.999397	-0.34273	-2.24363	-4.41724	48.2241
NRIP3	0.426207	0.203296	0.999397	2.66293	1.28018	-4.54887	463.732
NRIP3-DT	-0.117336	0.807049	0.999397	-3.10149	-0.24485	-4.63143	16.596
NRIR	0.276318	0.413437	0.999397	-3.37308	0.821114	-4.60827	5.87297
NRK	-0.177414	0.533876	0.999397	3.62656	-0.624156	-4.6826	807.47
NRL	-0.00534148	0.985766	0.999397	-0.0933437	-0.0178834	-4.64538	54.7309
NRM	0.204697	0.233504	0.999397	2.10426	1.19827	-4.56921	193.039
NRN1	0.0878952	0.698822	0.999397	2.45477	0.387969	-4.67229	269.187
NRN1L	0.103679	0.810116	0.999397	-2.28904	0.240881	-4.63376	18.2211
NRP1	0.0104581	0.930962	0.999397	6.93976	0.0868417	-4.87633	5144.8
NRP2	0.0342692	0.772319	0.999397	6.46083	0.290088	-4.84277	3678.89
NRROS	-0.239418	0.265219	0.999397	3.62759	-1.1201	-4.58177	598.661
NRSN1	-0.429171	0.380857	0.999397	-4.54444	-0.880013	-4.60383	33.0983
NRSN2	-0.00981005	0.95551	0.999397	3.55424	-0.0559221	-4.7247	519.946
NRSN2-AS1	0.0106702	0.959983	0.999397	-0.894121	0.0502951	-4.64083	25.0869
NRTN	-0.5284	0.149414	0.999397	-3.51911	-1.45222	-4.55722	6.08755
NRXN1	-0.700749	0.172627	0.999397	0.362707	-1.37314	-4.55306	385.76
NRXN2	0.133597	0.502489	0.999397	3.16165	0.672895	-4.66212	465.058
NRXN3	-0.747927	0.0202622	0.999397	3.86619	-2.3572	-4.06893	1234.77
NSA2	0.0399092	0.818379	0.999397	2.89492	0.230206	-4.6936	343.184
NSD1	-0.00335958	0.971277	0.999397	9.26563	-0.0360927	-4.96091	24935.1
NSD2	0.141336	0.184683	0.999397	7.73763	1.33522	-4.49472	8842.75
NSD3	0.10524	0.529923	0.999397	8.44011	0.630209	-4.83372	16804.4
NSDHL	-0.29387	0.140652	0.999397	3.2977	-1.48455	-4.48272	453.928
NSF	-0.137455	0.455472	0.999397	4.82488	-0.749093	-4.69804	1282.22
NSFL1C	-0.0289402	0.797533	0.999397	4.72539	-0.257191	-4.77279	1094.45
NSG1	-0.420092	0.30189	0.999397	-1.89205	-1.03748	-4.59378	22.8064
NSG2	0.0842984	0.873118	0.999397	-2.53068	0.160089	-4.63432	97.5704
NSL1	0.0974345	0.567388	0.999397	5.18886	0.573709	-4.74928	1584.53
NSMAF	0.0115697	0.922871	0.999397	5.71246	0.0970505	-4.82851	2187.17
NSMCE1	-0.000404134	0.997925	0.999411	4.62642	-0.0026071	-4.77816	1067.74
NSMCE1-DT	-0.184096	0.569614	0.999397	-2.98535	-0.570412	-4.62175	7.76568
NSMCE2	0.207422	0.33473	0.999397	4.32922	0.969073	-4.62859	904.265
NSMCE3	-0.184249	0.233084	0.999397	3.92725	-1.19935	-4.55931	656.25
NSMCE4A	-0.145803	0.243035	0.999397	4.52502	-1.17402	-4.56702	981.143
NSMF	-0.215438	0.245301	0.999397	5.45528	-1.16836	-4.57293	1961.09
NSRP1	-0.0187398	0.909891	0.999397	6.67306	-0.113449	-4.86552	4578.66
NSRP1P1	0.0273017	0.921366	0.999397	1.54488	0.0989496	-4.66361	185.268
NSUN2	0.14116	0.082526	0.999397	6.67921	1.75292	-4.23019	4112.82
NSUN3	-0.0804244	0.665561	0.999397	3.64338	-0.433469	-4.70697	550.209
NSUN4	-0.109905	0.269426	0.999397	4.33843	-1.11024	-4.58736	834.493
NSUN5	0.0150149	0.916863	0.999397	2.88642	0.104637	-4.69735	313.657
NSUN5P1	0.058105	0.633575	0.999397	4.11918	0.478093	-4.72089	726.115
NSUN5P2	-0.118067	0.658343	0.999397	2.94372	-0.44346	-4.68175	387.011
NSUN6	-0.181883	0.166426	0.999397	5.0789	-1.39342	-4.47515	1439.61
NSUN7	-0.318799	0.363332	0.999397	3.54478	-0.912993	-4.62937	724.307
NT5C	0.0125112	0.956614	0.999397	3.32762	0.0545327	-4.71487	473.863
NT5C1A	-0.288113	0.490996	0.999397	-3.85832	-0.691144	-4.61473	13.8231
NT5C2	-0.0258986	0.830954	0.999397	6.304	-0.214009	-4.84499	3309.3
NT5C3A	-0.0553187	0.79021	0.999397	4.01642	-0.266716	-4.73766	756.969
NT5C3B	-0.0169467	0.901739	0.999397	5.10568	-0.123763	-4.79978	1479.55
NT5DC1	-0.165798	0.458783	0.999397	4.12312	-0.743586	-4.67744	853.763
NT5DC2	0.080171	0.531828	0.999397	5.0512	0.627289	-4.73309	1423.27
NT5DC3	0.0213005	0.887844	0.999397	4.30531	0.141375	-4.75862	876.677
NT5DC4	-0.0803622	0.853689	0.999397	-2.95017	-0.184868	-4.6328	18.5456
NT5E	0.21662	0.276673	0.999397	4.22368	1.09349	-4.59168	875.153
NT5M	-0.0509822	0.851404	0.999397	0.536981	-0.187788	-4.64892	82.5979
NTAN1	-0.0258771	0.876126	0.999397	4.30548	-0.156262	-4.75812	853.907
NTAN1P2	-0.19484	0.441403	0.999397	0.148246	-0.772747	-4.6176	55.0518
NTAQ1	-0.132081	0.512539	0.999397	3.37795	-0.657118	-4.67039	483.152
NTF3	-0.286362	0.557567	0.999397	-0.688566	-0.588336	-4.6264	95.7554
NTF4	-0.00964398	0.982209	0.999397	-2.64085	-0.0223529	-4.63498	15.8578
NTHL1	0.0445816	0.881022	0.999397	1.67002	0.150038	-4.66496	165.648
NTM	0.312202	0.0604045	0.999397	4.32569	1.89823	-4.26103	910.96
NTMT1	0.0154742	0.92597	0.999397	2.99903	0.0931386	-4.70152	351.392
NTMT2	0.0118151	0.980829	0.999397	-2.20233	0.0240873	-4.63633	30.8492
NTN1	0.301388	0.355055	0.999397	2.739	0.928921	-4.61616	454.679
NTN3	0.684747	0.131209	0.999397	-0.499838	1.52119	-4.53873	76.3078
NTN4	0.101791	0.721919	0.999397	5.99735	0.356849	-4.81703	3850.64
NTN5	-0.38132	0.276234	0.999397	0.533516	-1.0945	-4.58775	100.227
NTNG1	0.200792	0.719949	0.999397	-0.643161	0.359489	-4.63624	118.174
NTNG2	-0.0159772	0.959487	0.999397	1.29536	-0.0509186	-4.66002	134.917
NTPCR	0.187295	0.307897	0.999397	3.68041	1.02461	-4.60591	560.956
NTRK1	-0.289361	0.285847	0.999397	0.171228	-1.07272	-4.59032	61.8829
NTRK2	0.0489272	0.845145	0.999397	3.47513	0.195799	-4.71719	687.636
NTRK3	-0.252404	0.475142	0.999397	2.24831	-0.716707	-4.63942	427.553
NTS	0.037646	0.947948	0.999397	-4.52563	0.0654395	-4.62981	120.192
NTSR1	0.340491	0.45287	0.999397	-3.85674	0.753436	-4.61154	16.621
NTSR2	0.0187251	0.968767	0.999397	-4.56036	0.0392479	-4.62982	15.7745
NUAK1	0.0751888	0.579385	0.999397	4.87594	0.556008	-4.74039	1248.63
NUAK2	-0.169675	0.435456	0.999397	3.47547	-0.782878	-4.65289	552.325
NUB1	-0.0426379	0.754246	0.999397	5.98473	-0.313863	-4.82239	2659.79
NUBP1	-0.0664129	0.701797	0.999397	3.69408	-0.383941	-4.71378	569.932
NUBP2	0.101518	0.531588	0.999397	4.55849	0.627657	-4.71451	1151.73
NUBPL	-0.133421	0.525058	0.999397	2.28145	-0.637694	-4.64823	220.2
NUCB1	0.173212	0.14351	0.999397	5.85901	1.47383	-4.42368	2459.37
NUCB2	-0.0132684	0.945496	0.999397	6.56866	-0.0685269	-4.86336	4555.16
NUCKS1	0.230489	0.101815	0.999397	7.45304	1.65053	-4.28643	7700.97
NUDC	0.0349011	0.74186	0.999397	4.39834	0.33026	-4.75023	862.287
NUDCD1	-0.0216168	0.867682	0.999397	4.84377	-0.167011	-4.78481	1232.69
NUDCD2	-0.118746	0.531837	0.999397	3.0783	-0.627275	-4.66632	382.123
NUDCD3	-0.0571428	0.553991	0.999397	5.26162	-0.593693	-4.74801	1568.14
NUDCP1	0.428322	0.171752	0.999397	-1.40775	1.37597	-4.56013	20.5938
NUDCP2	-0.419314	0.249672	0.999397	-3.63696	-1.15754	-4.58444	7.12215
NUDT1	0.0083761	0.967297	0.999397	2.05773	0.0410964	-4.67449	188.719
NUDT10	0.489594	0.2714	0.999397	-2.89701	1.10565	-4.58832	16.3964
NUDT11	0.377536	0.268164	0.999397	-3.41186	1.11319	-4.58791	6.38541
NUDT12	-0.103568	0.628013	0.999397	3.91789	-0.485949	-4.71191	696.189
NUDT13	-0.11423	0.670071	0.999397	1.03379	-0.427248	-4.64593	101.783
NUDT14	0.100105	0.53297	0.999397	3.5101	0.625541	-4.67841	507.002
NUDT15	0.105073	0.659566	0.999397	1.61555	0.441764	-4.65253	148.707
NUDT16	0.155347	0.156021	0.999397	4.36281	1.4288	-4.47343	852.535
NUDT16-DT	0.0638173	0.818551	0.999397	-0.413828	0.229984	-4.64087	39.9027
NUDT16L1	-0.0632524	0.761189	0.999397	3.40072	-0.30471	-4.70813	545.691
NUDT16L2P	-0.00964751	0.978879	0.999397	-1.54094	-0.0265379	-4.63848	23.4739
NUDT17	0.0596838	0.765878	0.999397	1.68895	0.298542	-4.66083	148.209
NUDT18	0.108363	0.52118	0.999397	3.393	0.643684	-4.67243	479.141
NUDT19	-0.159404	0.406647	0.999397	3.45061	-0.833149	-4.64331	506.85
NUDT19P5	-0.296348	0.362927	0.999397	-2.59275	-0.913767	-4.60298	10.0039
NUDT2	0.174421	0.511347	0.999397	1.78693	0.65898	-4.63876	172.895
NUDT21	0.184864	0.125724	0.999397	4.81526	1.54344	-4.41076	1221.9
NUDT22	0.167864	0.188798	0.999397	4.38023	1.32271	-4.51419	871.916
NUDT3	-0.04838	0.740109	0.999397	3.97523	-0.332585	-4.73045	680.318
NUDT4	0.118988	0.602921	0.999397	3.32566	0.521778	-4.68559	519.461
NUDT4B	-0.151537	0.663559	0.999397	0.0899748	-0.436235	-4.6374	72.134
NUDT4P2	0.178572	0.260421	0.999397	2.76848	1.13149	-4.57931	306.455
NUDT5	-0.116637	0.313176	0.999397	5.27447	-1.01344	-4.63057	1613.78
NUDT6	-0.338047	0.139748	0.999397	2.3465	-1.48797	-4.50699	243.062
NUDT7	-0.188032	0.588841	0.999397	0.159906	-0.542179	-4.63272	63.1902
NUDT8	0.398249	0.311858	0.999397	-0.0600243	1.01621	-4.596	104.534
NUDT9	0.235044	0.060612	0.999397	4.02364	1.89667	-4.28548	683.49
NUDT9P1	-0.0694784	0.86414	0.999397	-1.26617	-0.171525	-4.63823	31.3093
NUF2	0.241946	0.324591	0.999397	3.29763	0.989699	-4.61017	512.004
NUFIP1	-0.158493	0.469475	0.999397	2.17819	-0.725959	-4.63736	209.146
NUFIP2	-0.113824	0.31517	0.999397	8.27239	-1.00925	-4.67891	12858.3
NUGGC	-0.0144054	0.970817	0.999397	0.587195	-0.0366704	-4.65118	129.314
NUMA1	-0.0174049	0.886424	0.999397	9.67763	-0.143177	-4.97036	34561.7
NUMA1-AS1	0.12317	0.692676	0.999397	0.885022	0.396313	-4.64568	188.044
NUMB	0.0353975	0.7044	0.999397	6.75514	0.38042	-4.84023	4376.08
NUMBL	0.0900997	0.470629	0.999397	4.61231	0.72407	-4.69674	1042.12
NUP107	-0.0463657	0.758391	0.999397	6.56674	-0.308395	-4.84434	4395.41
NUP133	0.104953	0.37648	0.999397	6.70948	0.888159	-4.70228	4392.01
NUP153	-0.00285975	0.976554	0.999397	8.00577	-0.0294595	-4.91604	10448.9
NUP153-AS1	0.0642026	0.873708	0.999397	-3.33859	0.159338	-4.63205	13.5319
NUP155	0.0675316	0.544372	0.999397	6.86792	0.608189	-4.79541	4851.6
NUP160	0.0611442	0.570411	0.999397	6.69107	0.569233	-4.80001	4327.69
NUP188	-0.0638118	0.464711	0.999397	6.78813	-0.733784	-4.75726	4443.64
NUP205	0.14725	0.128659	0.999397	7.40598	1.53144	-4.37023	6920.95
NUP210	0.0801852	0.482835	0.999397	7.35762	0.704246	-4.78096	6821.63
NUP210L	0.368007	0.366995	0.999397	-0.115125	0.906019	-4.60599	76.5463
NUP214	-0.0621443	0.432879	0.999397	8.36802	-0.787293	-4.77747	13200.7
NUP35	-0.230551	0.19195	0.999397	2.86206	-1.31326	-4.53855	315.01
NUP35P1	-0.499518	0.11351	0.999397	-2.14069	-1.5959	-4.53657	13.3913
NUP37	-0.129952	0.663239	0.999397	3.12893	-0.436678	-4.68818	424.523
NUP42	-0.0815114	0.608786	0.999397	4.76863	-0.513344	-4.74353	1170.54
NUP43	-0.0355596	0.801662	0.999397	4.75033	-0.251832	-4.7745	1163.53
NUP50	0.0410951	0.769947	0.999397	2.91099	0.293199	-4.69101	321.965
NUP50-DT	0.00943333	0.974573	0.999397	-1.67222	0.0319494	-4.63802	17.095
NUP54	0.023299	0.842728	0.999397	5.67471	0.198895	-4.82123	2139.39
NUP58	-0.0914499	0.390137	0.999397	6.124	-0.862932	-4.69928	2868.68
NUP62	-0.131771	0.258163	0.999397	6.22334	-1.1369	-4.59228	3130.35
NUP62CL	-0.129547	0.759229	0.999397	0.321974	-0.307291	-4.64393	94.8338
NUP85	0.0300191	0.808915	0.999397	5.74638	0.242435	-4.82051	2303.57
NUP88	-0.0404605	0.772157	0.999397	5.53723	-0.290301	-4.80718	1951.07
NUP93	-0.123777	0.442736	0.999397	4.63873	-0.770489	-4.68717	1073.83
NUP98	-0.00340005	0.96997	0.999397	7.72221	-0.0377355	-4.90576	8510.28
NUPR1	0.226146	0.196539	0.999397	4.41418	1.29971	-4.52244	1009.49
NUPR2	0.0227887	0.964137	0.999397	-2.00788	0.0450699	-4.63689	30.6734
NUPR2P1	-0.485708	0.0512024	0.999397	-2.37891	-1.97226	-4.48751	9.53267
NUS1	-0.0024759	0.99244	0.999408	2.58089	-0.00949796	-4.68848	305.313
NUS1P1	0.85629	0.0941455	0.999397	-1.28816	1.68918	-4.52055	45.0544
NUS1P2	-0.978199	0.00894638	0.999397	-4.51776	-2.66359	-4.4032	4.08186
NUSAP1	0.157132	0.465989	0.999397	4.41606	0.731681	-4.68871	1004.56
NUTF2	-0.281563	0.154212	0.999397	2.44296	-1.43514	-4.51715	246.771
NUTM1	-0.3743	0.442654	0.999397	-4.25129	-0.770628	-4.6102	29.5577
NUTM2A	0.527684	0.225233	0.999397	-3.09279	1.21989	-4.5787	10.1647
NUTM2A-AS1	0.142545	0.649242	0.999397	2.19772	0.456121	-4.66183	282.912
NUTM2B	-0.292606	0.469719	0.999397	-4.29505	-0.725559	-4.61245	4.37487
NUTM2B-AS1	-0.152491	0.604112	0.999397	2.24146	-0.520062	-4.65814	277.623
NUTM2D	-0.469827	0.147061	0.999397	-1.86523	-1.46075	-4.55165	15.6507
NUTM2E	0.0230507	0.942804	0.999397	-3.1034	0.0719181	-4.63345	6.61616
NVL	0.154736	0.211189	0.999397	6.19365	1.25796	-4.53479	3079.69
NWD1	0.0548781	0.910771	0.999397	-0.42124	0.112336	-4.64271	97.6319
NWD2	0.227418	0.703846	0.999397	-1.79434	0.381168	-4.63167	111.541
NXF1	-0.0805907	0.47784	0.999397	6.82642	-0.712323	-4.76487	4736.18
NXF3	0.200423	0.628025	0.999397	-2.09408	0.485933	-4.62719	20.7311
NXF5	-0.387149	0.336001	0.999397	-4.13316	-0.966516	-4.59862	6.49357
NXN	0.167902	0.29466	0.999397	3.8725	1.0532	-4.60036	645.427
NXNL1	-0.387074	0.322516	0.999397	-4.87272	-0.993972	-4.59664	4.60241
NXNL2	0.0723389	0.861674	0.999397	1.37228	0.174671	-4.65945	201.052
NXPE1	-0.608994	0.148192	0.999397	-4.50253	-1.45664	-4.55916	10.2536
NXPE2	-0.402183	0.315883	0.999397	-1.19496	-1.00775	-4.59638	32.7198
NXPE3	0.0799865	0.600626	0.999397	5.40741	0.525089	-4.76691	1866.13
NXPE4	-0.831825	0.0891419	0.999397	-3.78996	-1.71579	-4.52934	21.9167
NXPH1	-0.654789	0.390236	0.999397	-2.09931	-0.862751	-4.60694	221.024
NXPH2	0.0139033	0.976865	0.999397	-4.07195	0.029069	-4.63104	18.5281
NXPH3	-0.418326	0.148568	0.999397	2.42642	-1.45528	-4.51279	350.614
NXPH4	0.427354	0.30686	0.999397	0.00422324	1.02682	-4.595	99.3046
NXT1	0.0391844	0.819808	0.999397	3.31799	0.228362	-4.70918	452.298
NXT2	-0.0166042	0.947485	0.999397	1.98711	-0.0660224	-4.67273	195.278
NYAP1	-0.0272598	0.949716	0.999397	-0.131113	-0.0632134	-4.64495	90.4952
NYAP2	-0.435083	0.358026	0.999397	-0.666329	-0.923178	-4.60383	84.3708
NYNRIN	-0.0596562	0.706109	0.999397	6.19741	-0.378112	-4.82143	3270.9
NYX	0.0354112	0.941468	0.999397	-4.73412	0.0736	-4.62928	19.4755
OACYLP	-0.0420593	0.908178	0.999397	-4.02797	-0.115615	-4.63071	5.66055
OAF	-0.168864	0.303142	0.999397	3.34507	-1.03478	-4.601	459.804
OARD1	0.00242083	0.990558	0.999397	4.13723	0.0118622	-4.75304	811.616
OAS1	0.269891	0.180105	0.999397	5.31525	1.3494	-4.4931	1943.86
OAS2	0.264693	0.205068	0.999397	5.77206	1.27514	-4.52614	2707.11
OAS3	0.334733	0.0719005	0.999397	6.79124	1.81805	-4.17974	5239.3
OASL	0.0267272	0.931963	0.999397	2.84914	0.0855797	-4.69647	440.189
OAT	0.0496603	0.786769	0.999397	4.34892	0.2712	-4.75315	936.56
OAZ1	0.28922	0.0191125	0.999397	7.47381	2.37999	-3.65354	7589.04
OAZ1P1	0.484618	0.360091	0.999397	-4.21836	0.919203	-4.60162	11.1863
OAZ2	0.00797533	0.949303	0.999397	3.98074	0.0637337	-4.74458	657.923
OAZ3	0.22148	0.510065	0.999397	0.661647	0.660987	-4.62836	98.2482
OBI1	-0.0281277	0.892192	0.999397	5.28459	-0.135859	-4.80786	1775.29
OBP2A	-0.104815	0.805417	0.999397	-3.51477	-0.246965	-4.63031	8.62053
OBP2B	0.993925	0.0896182	0.999397	-3.47466	1.71321	-4.52856	54.711
OBSCN	0.00952927	0.966066	0.999397	7.53555	0.0426436	-4.89896	10961.2
OBSCN-AS1	-0.111169	0.718969	0.999397	0.9211	-0.360804	-4.64769	104.584
OBSL1	-0.010447	0.95304	0.999397	6.94461	-0.0590304	-4.87739	5716.35
OCA2	0.0370181	0.928184	0.999397	-3.99939	0.0903461	-4.63096	9.0506
OCEL1	-0.372485	0.117423	0.999397	3.31894	-1.57862	-4.45224	479.69
OCIAD1	0.0889465	0.531375	0.999397	6.12313	0.627984	-4.7685	3002.61
OCIAD2	-0.131541	0.484929	0.999397	3.12045	-0.700871	-4.65757	398.189
OCLN	-0.256164	0.178165	0.999397	4.82588	-1.35548	-4.49535	1332.82
OCLNP1	-0.213315	0.637425	0.999397	-4.3142	-0.472672	-4.62279	7.80671
OCM	-0.522307	0.161016	0.999397	-2.26091	-1.4116	-4.55826	15.0732
OCRL	0.129267	0.304559	0.999397	6.64177	1.03174	-4.64336	4227.24
OCSTAMP	-0.0176174	0.971325	0.999397	-4.29672	-0.036032	-4.63046	24.9235
ODAD1	0.213648	0.541644	0.999397	0.83343	0.612324	-4.63297	146.988
ODAD2	-1.48044	0.0014017	0.999397	-0.265006	-3.28139	-4.17229	98.3916
ODAD2P1	-0.247699	0.480152	0.999397	-4.08383	-0.708578	-4.61356	4.41637
ODAD3	0.557726	0.216967	0.999397	-0.114475	1.24208	-4.57202	93.2953
ODAD4	0.0214552	0.948194	0.999397	1.70795	0.0651299	-4.66695	224.176
ODAM	-0.404126	0.343062	0.999397	-4.63347	-0.952428	-4.59936	10.2547
ODAPH	0.124912	0.771404	0.999397	-3.60796	0.291288	-4.62919	13.875
ODC1	-0.0254835	0.857629	0.999397	4.63349	-0.179833	-4.77345	1075.94
ODC1-DT	0.00157602	0.996117	0.999411	-2.95612	0.004878	-4.63407	7.91732
ODF1	-0.450128	0.341468	0.999397	-4.93303	-0.955591	-4.59906	47.609
ODF2	-0.113997	0.295858	0.999397	6.16283	-1.05058	-4.629	2955.39
ODF2L	-0.0093603	0.951971	0.999397	5.84157	-0.0603759	-4.83511	2516.32
ODR4	0.00211274	0.990737	0.999397	5.19338	0.0116373	-4.80672	1612.28
OFCC1	-0.291618	0.610648	0.999397	-4.12203	-0.510674	-4.62188	24.4339
OFD1	-0.147151	0.230398	0.999397	6.59357	-1.20632	-4.562	4069.5
OFD1P17	0.105265	0.813676	0.999397	-4.9433	0.236278	-4.62712	22.866
OGA	-0.0468156	0.649109	0.999397	8.88752	-0.456307	-4.89472	19392
OGDH	-0.0359282	0.737832	0.999397	6.82646	-0.335611	-4.84961	4680.25
OGDHL	-0.0307019	0.949793	0.999397	-2.78365	-0.0631175	-4.63442	25.9191
OGFOD1	-0.248272	0.162253	0.999397	4.58194	-1.40741	-4.4773	1046.7
OGFOD2	0.0145119	0.938685	0.999397	3.53897	0.077107	-4.72367	530.077
OGFOD3	0.109221	0.452136	0.999397	3.2091	0.754663	-4.6514	401.959
OGFR	0.189795	0.147174	0.999397	5.96808	1.46034	-4.4297	2693.71
OGFRL1	0.0733804	0.611534	0.999397	6.42051	0.509405	-4.80508	3755.37
OGFRP1	-0.0578621	0.841284	0.999397	-2.62052	-0.200747	-4.6335	8.40631
OGG1	-0.117239	0.204974	0.999397	6.26859	-1.2754	-4.52619	3122.19
OGN	-0.387878	0.249615	0.999397	2.71907	-1.15768	-4.57409	444.829
OGT	-0.0580802	0.685638	0.999397	9.13907	-0.405902	-4.91404	24121.5
OIP5	0.280342	0.314262	0.999397	1.06775	1.01115	-4.59745	117.403
OIP5-AS1	-0.0702789	0.802619	0.999397	2.64544	-0.250591	-4.68501	355.338
OIT3	-0.725493	0.0931885	0.999397	-2.28662	-1.69418	-4.5249	27.8644
OLA1	0.152418	0.278901	0.999397	4.31498	1.08841	-4.5939	858.732
OLFM1	-0.536249	0.0577085	0.999397	4.23855	-1.91887	-4.25648	1075.06
OLFM2	-0.0418516	0.843689	0.999397	3.3509	-0.197664	-4.71207	492.747
OLFM3	-1.10078	0.0572643	0.999397	-4.88859	-1.92235	-4.5102	87.3298
OLFM4	-0.263965	0.661601	0.999397	-1.26257	-0.438944	-4.63128	158.677
OLFML1	-0.0381631	0.871405	0.999397	2.95984	-0.162269	-4.69854	370.233
OLFML2A	-0.10705	0.595603	0.999397	4.45421	-0.532353	-4.72735	1132.33
OLFML2B	-0.000793062	0.996218	0.999411	6.00631	-0.00475157	-4.84256	2932.52
OLFML3	-0.0129378	0.932241	0.999397	5.10398	-0.0852293	-4.8011	1508.52
OLIG1	0.364652	0.423552	0.999397	-4.40446	0.803403	-4.60826	12.8356
OLMALINC	-0.0542411	0.8464	0.999397	-0.0152235	-0.194192	-4.64415	54.1536
OLR1	0.187146	0.467504	0.999397	3.37867	0.72919	-4.65929	525.311
OMA1	-0.100872	0.596227	0.999397	5.92635	-0.53145	-4.78444	2717.21
OMD	-0.527545	0.134664	0.999397	2.86817	-1.50755	-4.48863	470.16
OMG	-0.312657	0.50914	0.999397	-2.46247	-0.662435	-4.61843	36.5599
OMP	0.302669	0.478117	0.999397	-3.4807	0.711874	-4.6142	13.1501
ONECUT1	-0.136861	0.785239	0.999397	-3.62617	-0.273194	-4.62954	26.5067
ONECUT2	-0.599026	0.281091	0.999397	-0.805803	-1.08343	-4.58956	102.683
OOEP	-0.0632542	0.882018	0.999397	-3.79076	-0.148772	-4.63101	9.96767
OPA1	-0.040931	0.710331	0.999397	7.14372	-0.372417	-4.8546	5823.77
OPA3	-0.157874	0.247982	0.999397	2.88628	-1.16171	-4.57272	311.652
OPCML	0.542863	0.234987	0.999397	-2.25724	1.19445	-4.58016	26.5647
OPHN1	-0.196954	0.124434	0.999397	5.22778	-1.54879	-4.39571	1591.46
OPLAH	0.0171655	0.938504	0.999397	5.45996	0.0773351	-4.81801	2272.35
OPN3	-0.108318	0.627253	0.999397	3.74759	-0.487026	-4.70508	693.774
OPN4	-0.306102	0.487541	0.999397	-3.57537	-0.696676	-4.61487	11.7433
OPRD1	-0.024181	0.967447	0.999397	-1.37871	-0.0409078	-4.639	90.2561
OPRL1	-0.441253	0.190867	0.999397	1.88542	-1.31649	-4.54958	228.442
OPRM1	0.445396	0.358577	0.999397	-4.71826	0.922115	-4.60119	35.733
OPRPN	-1.06374	0.110327	0.999397	-2.59609	-1.6103	-4.53664	117.019
OPTN	-0.0823058	0.632703	0.999397	5.90768	-0.479323	-4.79398	2707.44
OR10AB1P	-0.0715649	0.872091	0.999397	-2.54161	-0.161396	-4.63429	21.5546
OR10D3	-0.339906	0.549854	0.999397	-4.656	-0.599912	-4.61758	41.191
OR10H1	0.253271	0.574045	0.999397	-2.63206	0.563865	-4.62273	27.1237
OR10H5	0.315335	0.429667	0.999397	-4.47297	0.792818	-4.60876	13.2449
OR10J2P	-0.61336	0.167861	0.999397	-3.86829	-1.38868	-4.56427	13.3233
OR10Q1	0.641019	0.195846	0.999397	-4.89779	1.30174	-4.57381	33.6265
OR10W1	0.227863	0.630442	0.999397	-4.67409	0.482515	-4.62177	13.5862
OR13A1	-0.105021	0.814356	0.999397	-2.59581	-0.235399	-4.633	22.7338
OR13C3	-0.576136	0.220971	0.999397	-3.60161	-1.23126	-4.5782	18.2352
OR13C4	-0.538735	0.219942	0.999397	-4.19239	-1.23402	-4.57859	11.6723
OR13C9	-0.420066	0.258918	0.999397	-4.80821	-1.13508	-4.58683	3.64946
OR14K1	-0.574205	0.328677	0.999397	-1.17899	-0.981335	-4.59862	76.4003
OR1B1	-0.602939	0.156337	0.999397	-1.71872	-1.4277	-4.55499	29.6236
OR1E1	-0.852199	0.0266744	0.999397	-4.29837	-2.24779	-4.46372	5.42712
OR1E2	0.320265	0.42786	0.999397	-4.11878	0.795937	-4.60895	7.22346
OR1F1	0.0285631	0.957364	0.999397	-4.55699	0.053589	-4.62978	31.2026
OR1F2P	-0.298994	0.523821	0.999397	-5.02317	-0.639601	-4.61542	27.2647
OR1J2	-0.536252	0.287628	0.999397	-2.03762	-1.06875	-4.59116	36.1683
OR1J4	-0.610364	0.297476	0.999397	-1.38507	-1.04705	-4.59297	73.816
OR1L3	0.0466607	0.923259	0.999397	-4.72871	0.0965607	-4.62916	26.4035
OR1L8	-0.907893	0.0310178	0.999397	-2.00194	-2.18617	-4.45098	31.8766
OR1N2	-0.555075	0.293813	0.999397	-2.37571	-1.05506	-4.59234	39.4458
OR1Q1	-0.925615	0.0755829	0.999397	-2.54401	-1.79463	-4.51318	33.5533
OR2A20P	-0.322951	0.285849	0.999397	0.411919	-1.07272	-4.59025	74.6876
OR2A4	-0.622675	0.152565	0.999397	-5.23052	-1.44096	-4.5621	4.70347
OR2A7	-0.126768	0.56224	0.999397	1.33131	-0.58136	-4.63988	123.351
OR2A9P	-0.0704032	0.856619	0.999397	-1.01561	-0.181123	-4.63902	32.4759
OR2AE1	-2.02806	3.91292e-06	0.089058	-0.201346	-4.87222	-3.68414	85.3501
OR2AG2	-0.831221	0.0489516	0.999397	-0.866907	-1.99208	-4.47052	48.5754
OR2AJ1	-0.0847785	0.874899	0.999397	-2.80708	-0.157823	-4.63356	40.2116
OR2AK2	-0.743939	0.145548	0.999397	-1.10466	-1.4663	-4.54834	61.6625
OR2B6	-0.403	0.36689	0.999397	1.57572	-0.906218	-4.61135	285.579
OR2C1	-0.87255	0.0280022	0.999397	-1.25658	-2.22807	-4.43509	36.9203
OR2C3	0.472202	0.277316	0.999397	-4.59968	1.09202	-4.58991	21.1003
OR2D2	-0.0255862	0.952274	0.999397	-1.24647	-0.0599946	-4.6394	40.59
OR2F1	0.02542	0.954901	0.999397	-4.9875	0.0566877	-4.62877	22.4609
OR2F2	0.0905706	0.861308	0.999397	-4.80905	0.175137	-4.62826	30.277
OR2G2	0.00706728	0.988809	0.999397	-3.84865	0.0140598	-4.63163	32.661
OR2G3	-0.580675	0.223329	0.999397	-3.99967	-1.22495	-4.57915	24.5346
OR2G6	-0.0384445	0.934331	0.999397	-4.02159	-0.0825949	-4.63096	20.875
OR2J3	-0.340323	0.461398	0.999397	-4.60477	-0.739254	-4.61141	18.6156
OR2K2	-0.141754	0.788871	0.999397	-2.99581	-0.26846	-4.63125	56.1356
OR2L13	-0.92139	0.0468008	0.999397	-3.23036	-2.01175	-4.48824	24.1765
OR2L1P	-0.782174	0.0667973	0.999397	-3.22406	-1.85221	-4.50967	11.6611
OR2L2	-0.739633	0.0776693	0.999397	-2.69615	-1.78177	-4.51577	15.6666
OR2L5	-0.578531	0.177299	0.999397	-2.59953	-1.35822	-4.56467	14.0093
OR2M3	0.0238857	0.948281	0.999397	-3.88675	0.0650204	-4.63139	8.42288
OR2M4	-0.110637	0.812514	0.999397	-2.74733	-0.23778	-4.63252	21.8902
OR2T10	0.260436	0.614834	0.999397	-3.88271	0.504686	-4.62252	20.9956
OR2T11	-0.227786	0.650768	0.999397	-3.80679	-0.453993	-4.62443	28.961
OR2T8	0.16589	0.734309	0.999397	-3.58435	0.3403	-4.62813	13.1007
OR2V2	0.132748	0.767682	0.999397	-5.10122	0.296173	-4.62574	19.3554
OR2W3	-0.253188	0.61816	0.999397	-0.356832	-0.499941	-4.63212	93.4929
OR2W6P	-0.577531	0.1419	0.999397	-3.84029	-1.47985	-4.55524	6.60666
OR3A1	-0.457959	0.242629	0.999397	-3.43881	-1.17504	-4.58285	7.75607
OR3A2	0.329792	0.387784	0.999397	-3.30887	0.867238	-4.6055	10.0408
OR4C12	-0.171398	0.702643	0.999397	-4.42827	-0.382795	-4.6252	8.94763
OR4D1	-0.465553	0.374882	0.999397	-3.90309	-0.891149	-4.60358	58.8022
OR4D5	0.29898	0.49037	0.999397	-4.76378	0.692145	-4.61343	10.5806
OR4F13P	-0.0236459	0.958228	0.999397	-4.63537	-0.0525022	-4.62961	21.2684
OR4F29	-0.908043	0.0147636	0.999397	-4.44865	-2.47897	-4.43119	3.69776
OR4K12P	-0.303914	0.531349	0.999397	-4.29263	-0.628022	-4.61697	9.45948
OR4K5	0.145693	0.740227	0.999397	-5.38189	0.332428	-4.62449	29.6763
OR51B2	-0.308693	0.548681	0.999397	-1.83153	-0.601679	-4.62275	38.428
OR51B4	-0.763231	0.107022	0.999397	-2.04222	-1.62561	-4.53243	35.407
OR51B5	-0.182183	0.691003	0.999397	-0.916581	-0.398589	-4.63389	61.1838
OR51C1	-0.90227	0.0553586	0.999397	-3.30291	-1.93754	-4.49889	13.7548
OR51E1	-1.05884	0.00126818	0.999397	-0.350698	-3.31244	-4.17172	52.1358
OR51E2	-1.26687	0.00186774	0.999397	-1.45022	-3.19121	-4.24304	33.2053
OR51I1	-0.846945	0.0786705	0.999397	-1.53396	-1.77571	-4.50961	42.9043
OR51K1P	-0.755501	0.0694599	0.999397	-2.53664	-1.83413	-4.50789	18.7619
OR51Q1	-0.433395	0.369631	0.999397	-4.52576	-0.901026	-4.60259	22.895
OR52B1P	-0.153979	0.70825	0.999397	-2.84514	-0.375223	-4.62905	16.0725
OR52B2	-0.939551	0.029825	0.999397	-2.62441	-2.2023	-4.45477	19.1898
OR52B4	0.271193	0.52144	0.999397	-4.43948	0.643283	-4.61606	12.9079
OR52E6	-1.08939	0.143441	0.999397	-2.73281	-1.47409	-4.55271	128.383
OR52E8	-1.3634	0.0678972	0.999397	-2.70412	-1.84467	-4.50739	129.96
OR52H1	-0.654357	0.135264	0.999397	0.887438	-1.50521	-4.52838	156.637
OR52H2P	-0.527541	0.189559	0.999397	-0.663846	-1.32042	-4.56434	50.8138
OR52K1	0.049055	0.912214	0.999397	-2.27274	0.110511	-4.63564	26.6006
OR52K2	-0.0228654	0.961187	0.999397	-1.92181	-0.0487796	-4.63716	34.3674
OR52K3P	-0.158028	0.705988	0.999397	-1.60899	-0.378275	-4.63233	28.036
OR52L1	-1.24588	0.0141424	0.999397	-3.63709	-2.49518	-4.41922	17.6342
OR52L2P	-1.18374	0.0321199	0.999397	-2.91339	-2.17174	-4.46221	30.8755
OR52N1	-0.34927	0.569837	0.999397	-0.853128	-0.570082	-4.62682	158.074
OR52N2	-0.221213	0.620415	0.999397	-4.52311	-0.496731	-4.62161	19.5595
OR52N4	-0.264298	0.575425	0.999397	-0.0882974	-0.561831	-4.63032	99.2538
OR52N5	0.383561	0.539166	0.999397	-2.25687	0.616089	-4.62109	91.6033
OR56A1	-1.19448	0.0131852	0.999397	-2.97848	-2.52146	-4.40648	24.4091
OR56A3	-0.837695	0.100457	0.999397	-4.92897	-1.6572	-4.54024	20.3237
OR56A4	-1.18752	0.0201175	0.999397	-3.19646	-2.36	-4.4358	28.6611
OR56A5	-1.30496	0.0155024	0.999397	-4.25494	-2.46046	-4.43177	21.0236
OR56A7P	-0.861654	0.0502463	0.999397	-4.21649	-1.98059	-4.49921	8.16895
OR56B1	-0.298972	0.541766	0.999397	-0.952397	-0.612138	-4.62433	54.6647
OR5B21	-0.464878	0.29322	0.999397	-1.8343	-1.05636	-4.59218	31.5
OR5M11	-0.261616	0.554348	0.999397	-5.14951	-0.593158	-4.61711	10.4822
OR5P1P	-0.902027	0.0423594	0.999397	-2.98265	-2.05495	-4.4802	15.4715
OR5P2	-0.789277	0.159218	0.999397	-1.42223	-1.41775	-4.55523	54.6489
OR5P3	-1.30204	0.00903019	0.999397	-0.0877767	-2.66023	-4.31927	109.506
OR6A2	-0.450849	0.284501	0.999397	-1.56306	-1.07574	-4.59046	36.0918
OR6B3	-0.171924	0.669637	0.999397	-4.96351	-0.427846	-4.62291	5.92899
OR6S1	-0.288276	0.564505	0.999397	-4.67437	-0.57799	-4.61842	54.2286
OR6W1P	0.659496	0.135355	0.999397	-0.980883	1.50486	-4.5433	49.1583
OR7A19P	-0.392692	0.214322	0.999397	-1.47951	-1.24931	-4.57383	20.815
OR7A5	0.0411951	0.93612	0.999397	-2.7449	0.0803392	-4.63444	30.2299
OR7C1	0.0855315	0.842602	0.999397	-2.07449	0.199057	-4.63515	27.8669
OR7D2	-0.302218	0.562206	0.999397	-2.65819	-0.581411	-4.62195	37.6746
OR7E14P	-0.0168321	0.956722	0.999397	-0.115868	-0.0543968	-4.64512	54.0671
OR7E38P	-0.209046	0.310608	0.999397	1.19788	-1.01885	-4.59673	107.393
OR7E7P	-0.0318731	0.915762	0.999397	-2.4672	-0.106028	-4.63509	9.64206
OR8A1	-0.632141	0.245743	0.999397	-3.79273	-1.16726	-4.58374	45.3526
OR8D4	-0.0461381	0.916505	0.999397	-4.21105	-0.105089	-4.63034	20.2717
OR8G1	-0.468299	0.345517	0.999397	-4.92638	-0.947573	-4.59956	17.0141
OR8G2P	-0.484807	0.337372	0.999397	-5.05329	-0.963766	-4.59852	22.9374
OR8G3	-0.222417	0.599233	0.999397	-5.43038	-0.5271	-4.6191	7.50095
OR8G5	-0.411823	0.411492	0.999397	-4.33781	-0.82455	-4.60718	22.5353
OR9A1P	-0.739808	0.0591537	0.999397	-2.92091	-1.90771	-4.50041	11.8982
OR9A2	-0.0701353	0.881145	0.999397	0.135378	-0.149881	-4.64607	111.895
OR9A3P	-0.120178	0.7446	0.999397	-2.85261	-0.326625	-4.63032	10.1409
OR9A4	0.139738	0.786465	0.999397	-1.9713	0.271595	-4.63408	43.8114
OR9H1	-0.212345	0.600673	0.999397	-3.91588	-0.52502	-4.62175	6.30885
ORAI1	0.0661864	0.764028	0.999397	3.35067	0.300974	-4.70629	475.681
ORAI2	0.0707128	0.62751	0.999397	4.1836	0.486661	-4.7224	799.602
ORAI3	0.00983482	0.968225	0.999397	2.08354	0.0399292	-4.67507	213.375
ORC1	0.0116157	0.952364	0.999397	2.82233	0.0598813	-4.69592	323.361
ORC2	-0.0955161	0.638321	0.999397	5.13233	-0.471414	-4.76563	1570.24
ORC3	0.11804	0.405723	0.999397	5.24045	0.834796	-4.6871	1642.22
ORC4	-0.0583567	0.702206	0.999397	4.4012	-0.383387	-4.74504	930.107
ORC5	-0.062891	0.671567	0.999397	4.50103	-0.425189	-4.74463	974.882
ORC6	0.0889136	0.647957	0.999397	2.47085	0.457915	-4.66779	256.51
ORM1	0.406827	0.473619	0.999397	-3.93635	0.719187	-4.6132	42.9545
ORM2	0.307505	0.488296	0.999397	-4.7744	0.695465	-4.61326	9.78242
ORMDL1	-0.18606	0.345834	0.999397	4.45517	-0.946948	-4.63716	997.821
ORMDL2	0.114632	0.504067	0.999397	3.74441	0.670406	-4.67878	641.294
ORMDL3	-0.0491319	0.778859	0.999397	4.50324	-0.281527	-4.75981	1134.92
OS9	0.101313	0.246577	0.999397	6.92202	1.16519	-4.58469	4897.03
OSBP	-0.0560297	0.536617	0.999397	6.31803	-0.61997	-4.77651	3228.23
OSBP2	-0.378848	0.172358	0.999397	3.11945	-1.37401	-4.51887	473.193
OSBPL10	-0.00112159	0.992847	0.999411	5.38686	-0.00898662	-4.8158	1760.02
OSBPL11	-0.0635409	0.459998	0.999397	5.39908	-0.741572	-4.71759	1690.53
OSBPL1A	-0.0667145	0.654095	0.999397	5.83885	-0.449361	-4.79686	2516.33
OSBPL2	-0.0636178	0.67697	0.999397	5.63482	-0.417764	-4.7944	2103.25
OSBPL3	-0.257775	0.243228	0.999397	5.38006	-1.17354	-4.57036	1951.17
OSBPL5	0.0897317	0.650848	0.999397	5.61006	0.453882	-4.78743	2221.56
OSBPL6	0.137085	0.562681	0.999397	3.41254	0.580704	-4.68153	558.785
OSBPL7	-0.253919	0.129283	0.999397	4.11693	-1.52892	-4.44016	772.191
OSBPL8	-0.0635809	0.716895	0.999397	7.16329	-0.363588	-4.85673	6626.34
OSBPL9	-0.045194	0.636395	0.999397	6.44312	-0.474121	-4.81314	3529.73
OSBPL9P4	-0.48566	0.14523	0.999397	-2.16965	-1.46747	-4.55182	14.0285
OSCAR	0.0509495	0.863954	0.999397	1.37036	0.171762	-4.65947	144.264
OSCP1	-0.274865	0.297101	0.999397	2.65858	-1.04786	-4.59522	302.98
OSER1	-0.0584032	0.601746	0.999397	5.43908	-0.523471	-4.76858	1820.6
OSER1-DT	-0.124085	0.631165	0.999397	-1.29767	-0.481494	-4.62948	20.5556
OSGEP	0.013816	0.897291	0.999397	4.27655	0.129396	-4.75761	812.278
OSGEPL1	0.291502	0.214488	0.999397	2.93661	1.24885	-4.55308	382.092
OSGIN1	-0.00649892	0.984524	0.999397	2.49538	-0.0194438	-4.68587	465.083
OSGIN2	0.0952485	0.552542	0.999397	6.19371	0.595868	-4.77851	3343.84
OSM	-0.111566	0.783043	0.999397	0.508213	-0.27606	-4.6465	101.337
OSMR	0.170246	0.256617	0.999397	6.68115	1.14062	-4.59453	4604.1
OSR1	-0.437466	0.171326	0.999397	1.71169	-1.37735	-4.54047	199.21
OSR2	-0.0501719	0.860519	0.999397	4.28925	-0.176144	-4.75639	1132.92
OST4	0.131861	0.382747	0.999397	5.2387	0.876513	-4.67462	1662.76
OSTC	0.0767941	0.680436	0.999397	2.31804	0.413015	-4.66741	224.927
OSTCP8	-0.338088	0.182301	0.999397	-0.594865	-1.34256	-4.56158	32.2868
OSTF1	-0.0623096	0.672389	0.999397	4.2532	-0.424058	-4.73354	832.271
OSTM1	-0.215379	0.251238	0.999397	4.55127	-1.15369	-4.57411	1095.9
OTOA	-0.498631	0.181615	0.999397	-2.37921	-1.34469	-4.56561	22.9519
OTOF	0.148455	0.756878	0.999397	-0.00843974	0.31039	-4.64127	114.663
OTOG	1.21963	0.0307913	0.999397	-3.84034	2.18919	-4.46879	63.4909
OTOGL	-0.0149845	0.96791	0.999397	1.35134	-0.0403253	-4.66095	349.096
OTOL1	0.852597	0.144879	0.999397	-2.94171	1.46876	-4.5541	86.2291
OTOP2	0.401705	0.419812	0.999397	-4.59604	0.809921	-4.60773	25.2966
OTOP3	0.800606	0.0925828	0.999397	-5.05824	1.69736	-4.53673	20.0489
OTOR	-0.1214	0.7877	0.999397	-4.01579	-0.269986	-4.62866	9.23647
OTUB1	0.109535	0.399003	0.999397	5.60179	0.846843	-4.69248	2057.31
OTUB2	-0.178918	0.514514	0.999397	0.459077	-0.654037	-4.62769	69.3636
OTUD1	0.0807877	0.498225	0.999397	3.93197	0.679638	-4.68322	638.035
OTUD3	-0.164008	0.332618	0.999397	2.86792	-0.973335	-4.60978	316.408
OTUD4	-0.082757	0.464468	0.999397	7.23083	-0.734185	-4.76827	6341.92
OTUD4P1	-0.294736	0.539075	0.999397	-3.20058	-0.616227	-4.61933	58.054
OTUD5	-0.0258457	0.781863	0.999397	5.71498	-0.277601	-4.81582	2142.25
OTUD6B	-0.360972	0.0380477	0.999397	4.48553	-2.10079	-4.1335	1003.91
OTUD6B-AS1	-0.131565	0.734406	0.999397	-0.0592145	-0.340171	-4.64009	72.7959
OTUD7A	0.137098	0.607024	0.999397	1.12904	0.515874	-4.64191	128.389
OTUD7B	0.127748	0.30063	0.999397	6.74348	1.0402	-4.64111	4545.93
OTULIN	-0.0439648	0.775787	0.999397	4.41873	-0.285546	-4.75547	903.766
OTULIN-DT	-0.091751	0.766346	0.999397	-3.36763	-0.297927	-4.62967	5.40932
OTULINL	-0.184848	0.285013	0.999397	3.5333	-1.0746	-4.59287	526.987
OTX1	0.135764	0.780069	0.999397	0.535424	0.279945	-4.64654	163.717
OVCA2	-0.339129	0.290254	0.999397	4.59452	-1.06291	-4.60457	1204.11
OVCH1	-0.38487	0.335041	0.999397	-2.66584	-0.968447	-4.59901	15.7023
OVCH1-AS1	-0.252687	0.519577	0.999397	-2.82462	-0.646168	-4.61859	17.074
OVCH2	-0.659972	0.193632	0.999397	-2.21117	-1.30827	-4.56899	36.737
OVGP1	-0.147433	0.509039	0.999397	3.66906	-0.662593	-4.6781	615.667
OVOL1	-0.520907	0.135137	0.999397	2.58163	-1.50571	-4.49694	351.84
OVOL2	0.0238756	0.884074	0.999397	3.80939	0.14616	-4.73407	624.635
OVOS2	-1.22143	0.0143701	0.999397	-1.25124	-2.48917	-4.38639	64.2681
OXA1L	-0.0426728	0.632829	0.999397	6.94285	-0.479146	-4.82813	4985.48
OXCT1	-0.102355	0.615925	0.999397	4.04869	-0.503128	-4.71495	767.549
OXCT2	-0.220581	0.623249	0.999397	-2.60228	-0.492703	-4.62573	22.1684
OXCT2P1	0.0116957	0.978674	0.999397	-1.96272	0.0267953	-4.63709	20.4682
OXER1	-0.279224	0.305842	0.999397	1.64083	-1.02899	-4.59604	175.576
OXGR1	0.0696504	0.903643	0.999397	-2.57635	0.121353	-4.63461	43.1633
OXLD1	0.0299412	0.882298	0.999397	2.99356	0.148416	-4.70001	380.757
OXNAD1	-0.117146	0.348452	0.999397	4.18818	-0.941799	-4.63359	760.405
OXR1	-0.0393736	0.762143	0.999397	6.94654	-0.303454	-4.85819	5239.77
OXSM	-0.229771	0.375061	0.999397	3.13549	-0.890812	-4.62753	420.747
OXSR1	0.0805097	0.436771	0.999397	5.57734	0.780631	-4.71171	1981.78
OXTR	-0.581791	0.0562093	0.999397	1.32971	-1.93071	-4.4358	149.841
P2RX1	-0.199522	0.54154	0.999397	1.01736	-0.612481	-4.6346	145.118
P2RX2	-0.407352	0.509078	0.999397	-2.61671	-0.662533	-4.61815	77.6417
P2RX4	-0.099199	0.532726	0.999397	5.1623	-0.625914	-4.73764	1536.67
P2RX5	0.153977	0.719714	0.999397	1.27982	0.359804	-4.65189	232.599
P2RX5-TAX1BP3	-0.075597	0.87821	0.999397	-2.45989	-0.153612	-4.63463	39.9574
P2RX6	-0.196533	0.645486	0.999397	-2.70247	-0.461369	-4.62665	16.1858
P2RX7	-0.195243	0.299239	0.999397	3.29312	-1.04321	-4.59883	448.939
P2RY1	-0.404759	0.101077	0.999397	2.15259	-1.65414	-4.47293	248.479
P2RY10	0.0703774	0.854274	0.999397	2.86295	0.18412	-4.69432	617.824
P2RY11	-0.409454	0.234227	0.999397	4.27855	-1.1964	-4.55939	1086.1
P2RY12	-0.0166988	0.96541	0.999397	1.03699	-0.0434687	-4.65644	151.289
P2RY13	-0.555621	0.0924477	0.999397	2.06967	-1.69807	-4.46485	245.328
P2RY14	-0.49851	0.206907	0.999397	2.39828	-1.26994	-4.55339	328.675
P2RY2	-0.0562444	0.850849	0.999397	3.81782	-0.188499	-4.73294	990.265
P2RY4	0.431681	0.180765	0.999397	1.6413	1.34733	-4.54697	225.507
P2RY6	-0.0536753	0.85365	0.999397	2.93078	-0.184916	-4.69671	514.247
P2RY8	-0.181591	0.558227	0.999397	-1.72877	-0.587349	-4.62367	18.9564
P3H1	0.141678	0.201583	0.999397	5.05559	1.28508	-4.52341	1378.53
P3H2	-0.0405613	0.852587	0.999397	1.72071	-0.186275	-4.66515	167.167
P3H3	0.12157	0.527545	0.999397	3.69872	0.633864	-4.68319	618.516
P3H4	0.233204	0.207979	0.999397	3.47383	1.26692	-4.54312	542.474
P3R3URF-PIK3R3	0.07135	0.80367	0.999397	4.67185	0.249228	-4.77062	1345.1
P4HA1	0.29227	0.0487631	0.999397	5.61486	1.99377	-4.10697	2192.71
P4HA2	0.183269	0.210627	0.999397	4.29701	1.25952	-4.53785	854.443
P4HA3	0.0205439	0.934309	0.999397	2.25913	0.0826225	-4.67904	258.308
P4HB	-0.0144243	0.908393	0.999397	8.18624	-0.115343	-4.91948	12365.1
P4HTM	-0.0435024	0.764388	0.999397	6.18486	-0.300501	-4.83151	3143.53
PA2G4	0.148379	0.22026	0.999397	3.67841	1.23317	-4.55075	532.9
PA2G4P4	-0.347816	0.223991	0.999397	-1.0436	-1.22319	-4.57589	25.461
PAAF1	-0.170391	0.330987	0.999397	3.0099	-0.976639	-4.61033	360.042
PABIR1	-0.192937	0.216655	0.999397	4.62143	-1.24293	-4.54206	1043.55
PABIR2	-0.137634	0.417589	0.999397	5.57216	-0.813813	-4.70202	2111.97
PABIR3	-0.282246	0.199699	0.999397	2.71093	-1.29052	-4.54572	317.003
PABPC1	-0.0511316	0.692187	0.999397	9.49777	-0.396978	-4.92765	30819.1
PABPC1L	-0.100227	0.532784	0.999397	6.55167	-0.625825	-4.78187	4200.42
PABPC1P4	-0.468915	0.0784218	0.999397	-0.82435	-1.77721	-4.50438	31.7413
PABPC4	0.00565271	0.950375	0.999397	6.9479	0.0623838	-4.8774	4991.08
PABPC4L	-0.455233	0.123568	0.999397	2.16399	-1.5524	-4.49646	259.611
PABPC5	-0.0215776	0.946717	0.999397	1.23113	-0.0669896	-4.65897	166.613
PABPN1	0.102115	0.417853	0.999397	6.76044	0.81335	-4.73027	4617.23
PABPN1L	0.00698525	0.987495	0.999397	-3.68913	0.0157106	-4.63204	9.89743
PACC1	-0.0342539	0.79264	0.999397	3.46347	-0.263552	-4.71329	465.008
PACRG	-0.334928	0.384747	0.999397	-1.35087	-0.872822	-4.60698	33.8089
PACRG-AS3	0.283951	0.539412	0.999397	-4.85062	0.615714	-4.61661	21.6879
PACRGL	-0.167942	0.326293	0.999397	4.72938	-0.986206	-4.6306	1197.91
PACS1	0.141638	0.153403	0.999397	6.80985	1.43799	-4.43476	4586.16
PACS2	-0.098819	0.512375	0.999397	6.74843	-0.657374	-4.77886	4668.41
PACSIN1	0.347514	0.265643	0.999397	0.854937	1.1191	-4.58454	109.442
PACSIN2	0.0385789	0.759245	0.999397	5.07799	0.307269	-4.78485	1476.05
PACSIN3	0.0399812	0.874837	0.999397	3.45877	0.157901	-4.71794	544.773
PADI1	0.24267	0.588615	0.999397	-3.55756	0.542509	-4.62174	14.7792
PADI2	0.0251572	0.904578	0.999397	3.40538	0.120169	-4.71679	599.491
PADI3	-0.00223487	0.996774	0.999411	-2.52845	-0.00405337	-4.63534	56.2963
PADI4	0.547211	0.240699	0.999397	-3.39674	1.1799	-4.58244	17.5588
PAEP	-0.417689	0.35083	0.999397	-3.66514	-0.937143	-4.60076	12.3179
PAF1	-0.0465871	0.596082	0.999397	5.99747	-0.531659	-4.78672	2567.33
PAFAH1B1	0.0834124	0.519183	0.999397	5.99411	0.646778	-4.75995	2681.11
PAFAH1B2	-0.093691	0.359922	0.999397	5.46014	-0.919527	-4.66608	1800.4
PAFAH1B3	-0.17777	0.364848	0.999397	3.571	-0.910102	-4.63038	552.865
PAFAH2	-0.140775	0.348068	0.999397	2.99775	-0.942551	-4.6165	345.899
PAG1	-0.0957083	0.650377	0.999397	4.36205	-0.454539	-4.73465	958.437
PAGR1	-0.0380118	0.871727	0.999397	2.47856	-0.161859	-4.6833	295.387
PAH	-0.770489	0.21349	0.999397	-0.983119	-1.2516	-4.57272	108.657
PAICS	0.212441	0.148513	0.999397	4.49426	1.45548	-4.45942	994.204
PAIP1	0.138123	0.315159	0.999397	5.20667	1.00927	-4.63081	1587.96
PAIP1P1	-0.593972	0.0418196	0.999397	0.128283	-2.06046	-4.44246	57.1215
PAIP1P2	-0.228823	0.514761	0.999397	-2.88326	-0.653652	-4.61811	8.7325
PAIP2	0.202893	0.251631	0.999397	5.52239	1.15273	-4.57976	2073.39
PAIP2B	-0.243515	0.380553	0.999397	0.998968	-0.880576	-4.6115	106.309
PAK1	0.122148	0.588345	0.999397	6.20839	0.542902	-4.79106	4803.88
PAK1IP1	-0.199904	0.302465	0.999397	3.76969	-1.03624	-4.60394	613.375
PAK2	0.0139031	0.91525	0.999397	5.89302	0.106675	-4.83568	2515.91
PAK3	-0.526855	0.0490978	0.999397	1.13924	-1.99077	-4.429	127.022
PAK4	-0.0596596	0.69448	0.999397	5.66476	-0.393861	-4.79916	2279.87
PAK5	-0.383774	0.412473	0.999397	-1.75494	-0.822814	-4.61003	36.3452
PAK6	0.289374	0.391622	0.999397	3.08401	0.860221	-4.63181	505.838
PAK6-AS1	0.348961	0.367365	0.999397	-3.93467	0.905316	-4.60266	6.16938
PALB2	-0.124581	0.475869	0.999397	6.08458	-0.715525	-4.74433	2921.29
PALD1	-0.209383	0.224631	0.999397	4.01192	-1.22148	-4.55213	747.906
PALLD	0.128163	0.33177	0.999397	7.1498	0.975051	-4.67553	6032.23
PALM	-0.0299091	0.877096	0.999397	3.7487	-0.155028	-4.73098	618.605
PALM2AKAP2	-0.0951145	0.529806	0.999397	6.77374	-0.63039	-4.787	4659.81
PALM3	0.0949407	0.80036	0.999397	3.85757	0.253521	-4.73074	1438.81
PALMD	-0.188149	0.309065	0.999397	5.15192	-1.02212	-4.62564	1629.43
PALS1	0.170132	0.220843	0.999397	5.56481	1.2316	-4.54604	2042.38
PALS2	0.0103608	0.961462	0.999397	3.86936	0.0484341	-4.73942	722.842
PAM	0.186969	0.343309	0.999397	7.07473	0.951937	-4.68393	6295.9
PAM16	0.0761965	0.697898	0.999397	1.64353	0.389222	-4.65585	141.677
PAMR1	-0.359779	0.249599	0.999397	1.43018	-1.15772	-4.5782	168.994
PAN2	-0.0390075	0.714769	0.999397	6.62118	-0.366444	-4.83799	4062.48
PAN3	-0.188051	0.0939663	0.999397	6.78979	-1.69011	-4.27131	4608.63
PAN3-AS1	-0.236444	0.408725	0.999397	-2.29345	-0.829452	-4.60894	11.1638
PANK1	0.00922766	0.969536	0.999397	1.88366	0.0382811	-4.67063	210.679
PANK2	0.0457656	0.637757	0.999397	5.73562	0.472206	-4.78896	2157.96
PANK2-AS1	0.121544	0.627999	0.999397	-1.03499	0.48597	-4.63005	23.8671
PANK3	0.00836713	0.952491	0.999397	6.53195	0.0597207	-4.86219	3992.17
PANK4	-0.080234	0.509227	0.999397	4.52127	-0.662298	-4.70676	973.737
PANX1	-0.0972543	0.565635	0.999397	4.48212	-0.576312	-4.72125	974.927
PANX2	-0.320191	0.360996	0.999397	2.41443	-0.917464	-4.6153	430.161
PANX3	-0.667825	0.160677	0.999397	-5.15294	-1.41276	-4.56449	17.6308
PAOX	0.155382	0.41944	0.999397	2.89276	0.810571	-4.63682	364.917
PAPLN	-0.0892733	0.671173	0.999397	3.98699	-0.42573	-4.72182	803.545
PAPLN-AS1	-0.0769551	0.801765	0.999397	-1.37908	-0.251698	-4.63639	21.939
PAPOLA	-0.0253058	0.841039	0.999397	8.05987	-0.201061	-4.90851	11310.9
PAPOLB	-0.350463	0.407864	0.999397	0.131367	-0.830983	-4.61297	112.581
PAPOLG	-0.104749	0.464017	0.999397	5.31852	-0.734929	-4.71695	1682.9
PAPPA	-0.0565446	0.785327	0.999397	3.85632	-0.27308	-4.7298	684.076
PAPPA-AS1	-0.290463	0.358566	0.999397	-2.71418	-0.922135	-4.60231	8.96461
PAPPA2	-0.449712	0.283779	0.999397	0.369974	-1.07737	-4.58975	161.598
PAPSS1	0.0500104	0.648601	0.999397	5.54652	0.457016	-4.78446	1944.39
PAPSS2	0.264757	0.371748	0.999397	3.85214	0.897033	-4.63787	877.238
PAQR3	-0.0226069	0.901572	0.999397	3.03523	-0.123975	-4.70234	373.402
PAQR4	0.49095	0.0149854	0.999397	4.99113	2.47333	-3.82526	1555.72
PAQR5	-0.069154	0.833987	0.999397	2.20842	-0.210111	-4.67496	322.218
PAQR6	0.00266167	0.993861	0.999411	3.5497	0.00771201	-4.72487	774.917
PAQR7	-0.0614528	0.705178	0.999397	3.262	-0.379369	-4.69742	420.297
PAQR8	-0.0756426	0.755011	0.999397	2.36123	-0.312854	-4.67442	255.417
PAQR9	0.167397	0.7086	0.999397	-4.79636	0.374751	-4.62462	23.138
PARAIL	-0.170424	0.609807	0.999397	2.20954	-0.511881	-4.65817	305.461
PARD3	-0.190591	0.124722	0.999397	6.72455	-1.54759	-4.36764	4445.45
PARD3B	-0.0154663	0.899124	0.999397	5.87224	-0.127075	-4.83398	2447.25
PARD6A	-0.0460871	0.894052	0.999397	1.7044	-0.133501	-4.66597	205.891
PARD6B	-0.272018	0.36792	0.999397	6.91229	-0.904265	-4.70034	7033.12
PARD6G	0.0421899	0.78948	0.999397	2.69186	0.267667	-4.68553	281.049
PARD6G-AS1	-0.473298	0.103932	0.999397	0.992954	-1.64028	-4.5036	112.434
PARG	-0.112648	0.489941	0.999397	3.27367	-0.692831	-4.66246	408.28
PARGP1	-0.123619	0.680286	0.999397	-0.653465	-0.413219	-4.63437	36.2914
PARK7	0.137417	0.315676	0.999397	5.42629	1.00819	-4.63466	1886.75
PARK7P1	0.0442352	0.836293	0.999397	0.889568	0.20715	-4.65222	86.2803
PARK7P2	-0.0643017	0.819434	0.999397	-2.46946	-0.228844	-4.63347	9.25011
PARL	0.130968	0.174392	0.999397	3.93935	1.36747	-4.50511	623.228
PARLP2	-0.601373	0.0311162	0.999397	-2.10342	-2.18487	-4.45234	12.1964
PARM1	-0.546012	0.0237357	0.999397	4.32333	-2.29468	-4.03881	1013.76
PARN	0.0675088	0.53629	0.999397	6.45515	0.620469	-4.7803	3613.93
PARP1	0.285702	0.00642523	0.999397	7.19342	2.78082	-3.25541	6030.53
PARP10	0.162682	0.353131	0.999397	7.11469	0.932656	-4.69257	6523.27
PARP11	0.0345209	0.764919	0.999397	3.82796	0.299802	-4.72642	588.179
PARP12	0.122354	0.349015	0.999397	6.1159	0.940695	-4.67131	2939.15
PARP14	0.111823	0.454013	0.999397	9.68201	0.751526	-4.8245	36035.1
PARP15	-0.198009	0.425507	0.999397	3.87808	-0.800009	-4.65934	785.569
PARP16	-0.0904772	0.582193	0.999397	3.10764	-0.551891	-4.67596	364.504
PARP1P1	0.0152808	0.971391	0.999397	-4.22278	0.0359494	-4.63064	14.0537
PARP2	0.102018	0.362899	0.999397	4.9354	0.913821	-4.65647	1266.56
PARP3	-0.00806089	0.94408	0.999397	5.47945	-0.0703099	-4.81915	1855.36
PARP4	-0.129215	0.320588	0.999397	6.86567	-0.997958	-4.66129	4896.44
PARP6	-0.133563	0.354749	0.999397	6.28533	-0.929514	-4.67876	3318.09
PARP8	-0.116571	0.494589	0.999397	6.13749	-0.685415	-4.75414	3279.09
PARP9	0.207263	0.0993964	0.999397	7.45955	1.66245	-4.27762	7440.88
PARPBP	-0.0618133	0.744024	0.999397	4.01899	-0.327389	-4.73301	751.806
PARS2	-0.354372	0.0749724	0.999397	2.81619	-1.79844	-4.40525	321.974
PARVA	0.0510417	0.665027	0.999397	6.13188	0.434206	-4.80983	2919.2
PARVB	0.0533424	0.710505	0.999397	3.72409	0.372183	-4.71583	571.947
PARVG	-0.0605792	0.701471	0.999397	5.02966	-0.384382	-4.77378	1446.21
PASK	0.111656	0.498196	0.999397	6.09412	0.679684	-4.75428	3041.3
PATE2	-0.363713	0.380697	0.999397	-3.56671	-0.880308	-4.6045	10.8351
PATJ	-0.069456	0.620493	0.999397	8.95598	-0.496619	-4.88712	21577.2
PATL1	0.149606	0.183211	0.999397	5.44389	1.33975	-4.49663	1798.6
PATL2	-0.406293	0.168346	0.999397	2.01498	-1.38708	-4.53464	232.678
PATZ1	-0.00973091	0.93637	0.999397	5.89624	-0.0800241	-4.83681	2514.15
PAWR	0.0851382	0.554309	0.999397	5.50745	0.593215	-4.75677	1981.06
PAX1	-0.161198	0.751832	0.999397	-2.64975	-0.317052	-4.6311	29.6231
PAX2	0.239364	0.62161	0.999397	-1.74252	0.49503	-4.6277	32.7904
PAX3	-0.374933	0.408796	0.999397	-0.716317	-0.829326	-4.61108	87.7632
PAX5	-0.467229	0.35817	0.999397	-0.453716	-0.922899	-4.60411	96.6541
PAX6	0.178814	0.694631	0.999397	-1.95204	0.393657	-4.63084	54.3125
PAX7	-0.331968	0.62679	0.999397	-2.37553	-0.487681	-4.62647	143.273
PAX8	0.180856	0.587434	0.999397	-0.0656421	0.54423	-4.63125	66.7968
PAX8-AS1	0.366799	0.360671	0.999397	2.10332	0.918089	-4.61274	310.544
PAX9	0.336988	0.356297	0.999397	2.84545	0.926515	-4.61757	480.585
PAXBP1	0.0641339	0.516437	0.999397	6.46961	0.651043	-4.7727	3610.8
PAXBP1-AS1	-0.325248	0.251379	0.999397	0.346772	-1.15335	-4.5812	75.4479
PAXIP1	-0.0664615	0.661379	0.999397	6.33395	-0.439253	-4.81606	3714.89
PAXIP1-AS2	-0.292727	0.159179	0.999397	3.18011	-1.41788	-4.50545	413.077
PAXIP1-DT	-0.0658951	0.80466	0.999397	-1.1963	-0.247945	-4.63709	23.155
PAXX	0.22562	0.154157	0.999397	3.78394	1.43533	-4.48561	673.141
PBDC1	-0.10874	0.529521	0.999397	4.47022	-0.630827	-4.71104	972.947
PBLD	-0.0890515	0.586256	0.999397	3.56794	-0.54595	-4.69127	538.253
PBRM1	-0.045818	0.682254	0.999397	7.87706	-0.410526	-4.87184	9693.76
PBX1	-0.170859	0.344183	0.999397	8.08277	-0.950209	-4.70322	13223.9
PBX2	0.0204142	0.80026	0.999397	5.36707	0.253651	-4.80329	1645.84
PBX2P1	-0.302545	0.452179	0.999397	-3.97931	-0.754592	-4.61136	10.5757
PBX3	-0.0337622	0.86348	0.999397	5.03285	-0.172368	-4.79389	1692.27
PBX4	-0.203251	0.520206	0.999397	1.45105	-0.645193	-4.63629	159.515
PBXIP1	0.201802	0.0759853	0.999397	6.3728	1.79213	-4.2121	3451.4
PC	0.193641	0.387943	0.999397	5.01205	0.866946	-4.67193	1681.52
PCA3	-0.595487	0.177584	0.999397	-3.79115	-1.35731	-4.56709	20.1064
PCARE	0.304535	0.558896	0.999397	-4.8736	0.58635	-4.61774	43.2678
PCAT1	-0.822447	0.0150822	0.999397	-0.2503	-2.47089	-4.36857	80.7619
PCAT18	0.389108	0.407639	0.999397	-3.39472	0.831382	-4.60763	13.1476
PCAT19	-0.381611	0.176918	0.999397	-2.68381	-1.35942	-4.56474	8.04797
PCAT7	-0.0105628	0.980004	0.999397	-2.10388	-0.0251232	-4.63664	21.5079
PCBD1	0.136681	0.567212	0.999397	3.14296	0.57397	-4.67413	422.004
PCBD2	-0.0330155	0.883609	0.999397	3.05674	-0.146751	-4.70245	397.137
PCBP1	0.0281196	0.756835	0.999397	8.05557	0.310447	-4.89485	10717.8
PCBP1-AS1	0.0685281	0.674603	0.999397	3.28882	0.421014	-4.69477	433.074
PCBP2	0.00985991	0.919752	0.999397	8.34198	0.100988	-4.92574	13130
PCBP2-OT1	-0.267357	0.245008	0.999397	2.13614	-1.16909	-4.57407	200.943
PCBP2P1	-0.623669	0.0490148	0.999397	-2.31447	-1.99151	-4.48415	12.2229
PCBP2P2	0.0911347	0.846958	0.999397	-3.70521	0.193477	-4.63066	30.2554
PCBP3	-0.169573	0.631676	0.999397	0.382312	-0.480773	-4.63738	87.5744
PCBP4	-0.116648	0.470446	0.999397	4.08821	-0.724369	-4.68013	759.041
PCCA	-0.110079	0.36689	0.999397	4.93327	-0.906217	-4.65883	1279.53
PCCA-DT	-0.395676	0.186439	0.999397	-3.00392	-1.32986	-4.56829	6.63613
PCCB	-0.0495081	0.71252	0.999397	4.83131	-0.369469	-4.76666	1206.99
PCDH1	-0.0921169	0.525079	0.999397	7.40515	-0.63766	-4.80259	7418.87
PCDH10	-0.729454	0.286628	0.999397	1.28114	-1.07098	-4.59026	1718.05
PCDH10-DT	-0.160194	0.682615	0.999397	-5.02216	-0.410032	-4.62329	4.59859
PCDH11X	-0.166772	0.702001	0.999397	-3.74976	-0.383664	-4.62665	12.5805
PCDH12	-0.127072	0.47123	0.999397	4.67264	-0.723087	-4.69918	1146.92
PCDH15	-0.33812	0.570743	0.999397	-2.26824	-0.568742	-4.62335	136.194
PCDH17	-0.110145	0.492965	0.999397	4.68284	-0.688002	-4.7072	1143.96
PCDH18	-0.14152	0.366526	0.999397	6.17164	-0.906909	-4.68487	3180.99
PCDH19	-0.670936	0.0563106	0.999397	3.70218	-1.9299	-4.29642	1156.73
PCDH20.1	-0.243032	0.638676	0.999397	0.278871	-0.470914	-4.63717	153.245
PCDH7	0.179081	0.328002	0.999397	6.61621	0.982713	-4.66353	4541.67
PCDH8	-0.0500311	0.923016	0.999397	-3.25121	-0.0968667	-4.6329	41.9802
PCDH9	-0.730984	0.0234719	0.999397	3.38443	-2.29913	-4.16286	810.542
PCDHA1	0.136674	0.798915	0.999397	-3.39816	0.255396	-4.63043	39.2795
PCDHA10	-0.659744	0.131146	0.999397	3.07317	-1.52144	-4.47866	773.022
PCDHA11	-0.709401	0.132604	0.999397	1.64154	-1.51565	-4.51519	310.247
PCDHA12	-0.64959	0.176261	0.999397	1.72928	-1.36151	-4.543	313.084
PCDHA13	-0.516444	0.247738	0.999397	1.69384	-1.16231	-4.57669	289.388
PCDHA14	-0.445501	0.459038	0.999397	-3.69553	-0.743164	-4.61232	19.4152
PCDHA2	-0.801934	0.106569	0.999397	-1.25418	-1.62774	-4.52829	74.3232
PCDHA3	0.153847	0.734335	0.999397	0.842687	0.340266	-4.64757	189.014
PCDHA4	-0.169931	0.712364	0.999397	1.74133	-0.369679	-4.65873	303.603
PCDHA5	-0.786512	0.0643755	0.999397	2.18992	-1.86919	-4.41581	406.323
PCDHA6	-0.282559	0.563052	0.999397	2.52199	-0.580151	-4.65865	556.787
PCDHA7	-0.16419	0.71217	0.999397	0.925676	-0.36994	-4.64742	170.716
PCDHA8	-0.89316	0.0590448	0.999397	1.25507	-1.90854	-4.44253	236.426
PCDHA9	-0.598322	0.20438	0.999397	0.508478	-1.27709	-4.56527	145.279
PCDHAC1	-0.781711	0.0479693	0.999397	2.3355	-2.00097	-4.37027	409.412
PCDHAC2	-0.147039	0.606152	0.999397	2.19719	-0.517127	-4.65756	259.425
PCDHB1	-0.68297	0.208953	0.999397	-3.12389	-1.26419	-4.57467	46.4663
PCDHB1-AS1	-0.2123	0.659765	0.999397	-4.61906	-0.441488	-4.62318	24.1438
PCDHB10	-0.197153	0.472276	0.999397	3.42273	-0.721378	-4.66192	614.376
PCDHB11	-0.294508	0.297119	0.999397	3.20265	-1.04783	-4.59735	552.739
PCDHB12	-0.22247	0.424725	0.999397	3.12801	-0.801365	-4.64263	500.866
PCDHB13	-0.36103	0.189158	0.999397	4.10821	-1.32162	-4.51806	1014.52
PCDHB14	-0.21437	0.367968	0.999397	4.5431	-0.904172	-4.65066	1237.07
PCDHB15	-0.206634	0.318795	0.999397	3.02767	-1.00168	-4.60569	395.445
PCDHB16	-0.260007	0.412523	0.999397	3.99282	-0.822726	-4.65744	998.944
PCDHB17P	-0.279961	0.523721	0.999397	0.173447	-0.639756	-4.62709	120.804
PCDHB18P	-0.39645	0.148364	0.999397	2.60999	-1.45601	-4.50856	336.372
PCDHB19P	-0.308829	0.425223	0.999397	0.0663862	-0.800502	-4.6152	76.5431
PCDHB2	0.0317951	0.934508	0.999397	3.25047	0.082371	-4.71145	795.268
PCDHB3	0.242237	0.497585	0.999397	3.55015	0.680654	-4.67143	807.868
PCDHB4	-0.226767	0.473173	0.999397	3.76477	-0.719915	-4.67139	823.392
PCDHB5	-0.0844728	0.797646	0.999397	3.31599	-0.257045	-4.70788	634.54
PCDHB6	-0.346528	0.245001	0.999397	1.61214	-1.16911	-4.57595	192.489
PCDHB7	-0.13347	0.643497	0.999397	2.47092	-0.464153	-4.66751	310.188
PCDHB8	-0.24915	0.540918	0.999397	2.19879	-0.613425	-4.64928	408.821
PCDHB9	-0.16927	0.597243	0.999397	3.29961	-0.529979	-4.68435	635.024
PCDHGA1	-0.6642	0.11585	0.999397	1.96431	-1.58551	-4.49381	366.056
PCDHGA10	-0.125622	0.569719	0.999397	4.75006	-0.570257	-4.73298	1433.47
PCDHGA11	-0.130743	0.567626	0.999397	4.93051	-0.573356	-4.73955	1604.88
PCDHGA12	-0.0950557	0.689729	0.999397	4.52061	-0.400324	-4.74861	1150.72
PCDHGA2	-0.283267	0.332011	0.999397	3.14211	-0.974563	-4.61192	590.323
PCDHGA3	-0.370721	0.178752	0.999397	3.24877	-1.35363	-4.52203	559.47
PCDHGA4	-0.144451	0.601089	0.999397	4.57676	-0.52442	-4.7337	1493.08
PCDHGA5	-0.373368	0.266906	0.999397	4.61469	-1.11613	-4.58719	1576.63
PCDHGA6	-0.184648	0.498119	0.999397	4.78997	-0.679807	-4.71269	1555.92
PCDHGA7	-0.085687	0.727933	0.999397	4.59637	-0.348804	-4.75801	1370.73
PCDHGA8	-0.408655	0.173262	0.999397	4.41159	-1.37109	-4.4952	1377.16
PCDHGA9	-0.277792	0.249798	0.999397	4.83177	-1.15723	-4.574	1556.69
PCDHGB1	-0.220403	0.491515	0.999397	4.18478	-0.690316	-4.68977	1259.24
PCDHGB2	-0.367951	0.257531	0.999397	4.79377	-1.13842	-4.5806	1741.17
PCDHGB3	-0.174326	0.556992	0.999397	4.44456	-0.589196	-4.71755	1331.72
PCDHGB4	-0.10029	0.693262	0.999397	4.33903	-0.395516	-4.74088	1175.38
PCDHGB5	-0.117993	0.650642	0.999397	5.14736	-0.45417	-4.769	2035.87
PCDHGB6	-0.184531	0.397023	0.999397	4.85803	-0.850417	-4.67292	1500.78
PCDHGB7	-0.0551078	0.733131	0.999397	4.93767	-0.341869	-4.7748	1401.01
PCDHGB8P	-0.224437	0.381153	0.999397	4.16242	-0.879463	-4.64856	1024.95
PCDHGB9P	-0.377369	0.223906	0.999397	-0.89592	-1.22341	-4.57563	33.6378
PCDHGC3	-0.015819	0.897265	0.999397	5.9386	-0.129429	-4.83654	2577.25
PCDHGC4	-0.440695	0.0767293	0.999397	3.93554	-1.78753	-4.34095	816.224
PCDHGC5	-0.277051	0.300987	0.999397	4.14934	-1.03943	-4.60678	968.725
PCED1A	0.0938984	0.40581	0.999397	5.85953	0.834642	-4.70248	2413.79
PCED1B	0.066077	0.719027	0.999397	5.14674	0.360726	-4.78184	1636.74
PCED1B-AS1	-0.0658738	0.848568	0.999397	-1.61604	-0.191417	-4.63673	22.656
PCF11	-0.0456513	0.680124	0.999397	8.65726	-0.413442	-4.89671	16739.6
PCF11-AS1	0.245964	0.472795	0.999397	-2.61953	0.720532	-4.61502	11.1609
PCGF1	-0.0460237	0.771701	0.999397	3.2395	-0.290898	-4.70287	410.61
PCGF2	0.0163413	0.898199	0.999397	6.02691	0.128246	-4.8401	2797.1
PCGF3	-0.10635	0.383546	0.999397	6.03313	-0.875036	-4.6932	2751.56
PCGF3-AS1	-0.0593896	0.760738	0.999397	2.31943	-0.305303	-4.67372	232.952
PCGF5	0.240787	0.385738	0.999397	5.10259	0.870997	-4.67282	1654.49
PCGF6	0.0535683	0.833751	0.999397	0.238428	0.210415	-4.64573	57.3146
PCID2	0.00595951	0.952836	0.999397	4.93497	0.0592867	-4.7933	1247.13
PCIF1	0.0409268	0.627559	0.999397	6.25657	0.486592	-4.80442	3069.88
PCK1	-0.133667	0.790361	0.999397	-0.273991	-0.266519	-4.6409	115.688
PCK2	0.0425808	0.710931	0.999397	5.31157	0.371609	-4.78769	1657.82
PCLAF	-0.0131795	0.971226	0.999397	0.829795	-0.0361564	-4.65388	124.109
PCLO	-0.24993	0.233707	0.999397	8.47872	-1.19774	-4.58104	17919.1
PCM1	0.0983504	0.534949	0.999397	8.90798	0.622515	-4.84954	21194.8
PCMT1	0.0926132	0.491811	0.999397	5.11905	0.689843	-4.72149	1489.58
PCMTD1	0.000612259	0.996685	0.999411	7.53194	0.00416525	-4.89929	8203.59
PCMTD1-DT	-0.523845	0.0399738	0.999397	3.23978	-2.07979	-4.27331	500.627
PCMTD2	-0.0254711	0.847751	0.999397	6.43117	-0.192461	-4.85153	3723.47
PCNA	0.371466	0.0447785	0.999397	4.47748	2.03097	-4.1773	1046.64
PCNP	0.0147381	0.925431	0.999397	3.8803	0.0938195	-4.73909	647.566
PCNPP1	-0.0762651	0.800157	0.999397	-2.53876	-0.253785	-4.63281	9.27849
PCNT	-0.0241013	0.855415	0.999397	8.08185	-0.182661	-4.91096	12380.6
PCNX1	-0.0935335	0.282665	0.999397	8.24686	-1.07988	-4.64305	12248.6
PCNX2	-0.0500318	0.822251	0.999397	7.32914	-0.225212	-4.88065	7245.97
PCNX3	0.123908	0.334112	0.999397	7.68036	0.970317	-4.68668	8809.15
PCNX4	-0.111329	0.344073	0.999397	7.853	-0.950426	-4.69881	9694
PCOLCE	0.186769	0.266955	0.999397	5.64207	1.11602	-4.59591	2291.4
PCOLCE-AS1	-0.0911382	0.750462	0.999397	0.811543	-0.318863	-4.64813	103.65
PCOLCE2	-0.648073	0.10784	0.999397	-0.381446	-1.62179	-4.52341	63.5574
PCOTH	-0.252709	0.472554	0.999397	-3.64631	-0.720924	-4.61353	6.77932
PCP2	-0.261086	0.455909	0.999397	-0.158164	-0.748364	-4.61832	57.9805
PCP4	-0.157491	0.748299	0.999397	-3.60156	-0.321725	-4.62856	15.0563
PCP4L1	-0.460207	0.339827	0.999397	-3.45809	-0.958858	-4.59938	19.9721
PCSK1	-0.200024	0.74991	0.999397	-0.802915	-0.319593	-4.63685	1218.74
PCSK1N	-0.196273	0.741084	0.999397	-2.11195	-0.331289	-4.63225	108.151
PCSK2	0.0854692	0.887906	0.999397	-3.68413	0.141297	-4.63134	60.6878
PCSK4	0.343015	0.206537	0.999397	3.68113	1.27098	-4.53983	673.848
PCSK5	0.0373006	0.809246	0.999397	3.64291	0.242006	-4.72212	548.167
PCSK6	-0.41003	0.111724	0.999397	5.84797	-1.60394	-4.34915	3420.43
PCSK7	-0.0583259	0.647356	0.999397	5.64724	-0.458755	-4.78811	2124.97
PCSK9	0.0236741	0.958476	0.999397	-2.76951	0.0521903	-4.63451	25.3267
PCTP	-0.11267	0.614743	0.999397	2.26743	-0.504817	-4.65986	234.967
PCYOX1	-0.134375	0.266396	0.999397	5.59902	-1.11733	-4.59508	2032.8
PCYOX1L	-0.298473	0.138266	0.999397	4.89022	-1.49362	-4.43207	1351.47
PCYT1A	0.0323205	0.728381	0.999397	5.73953	0.348205	-4.80839	2198.69
PCYT1B	-0.321751	0.425324	0.999397	-1.40753	-0.800327	-4.612	49.677
PCYT2	-0.0640541	0.648239	0.999397	3.6992	-0.457522	-4.70651	560.471
PDAP1	0.12878	0.449741	0.999397	1.77721	0.758677	-4.62902	150.083
PDC-AS1	-0.150829	0.672787	0.999397	-2.228	-0.42351	-4.62914	13.6745
PDCD1	-0.241906	0.588284	0.999397	-0.51225	-0.542991	-4.62935	67.581
PDCD10	-0.0608469	0.783237	0.999397	4.88324	-0.275807	-4.77896	1384.07
PDCD11	-0.0681954	0.45595	0.999397	6.64416	-0.748296	-4.7491	4053.87
PDCD1LG2	-0.292913	0.32639	0.999397	1.62183	-0.986007	-4.60167	166.748
PDCD2	0.158653	0.225639	0.999397	5.11435	1.21881	-4.55089	1465.87
PDCD2L	-0.376614	0.110472	0.999397	2.74441	-1.60964	-4.4645	318.383
PDCD4	0.219046	0.27467	0.999397	7.52613	1.09809	-4.62415	9127.08
PDCD5	-0.0700369	0.632783	0.999397	4.42716	-0.47921	-4.73407	932.063
PDCD6	0.1085	0.398081	0.999397	5.6654	0.848506	-4.69348	2123.92
PDCD6-AHRR	0.223602	0.656864	0.999397	-0.0657957	0.445512	-4.63594	99.1199
PDCD6IP	-0.0320529	0.726835	0.999397	7.07914	-0.350272	-4.85597	5461.44
PDCD6IP-DT	0.0958124	0.789589	0.999397	-1.81597	0.267525	-4.63464	18.6702
PDCD6P1	0.0820431	0.77721	0.999397	-0.696607	0.283683	-4.63821	33.7978
PDCD7	0.00764972	0.936304	0.999397	3.98715	0.0801078	-4.74455	638.973
PDCL	-0.157294	0.197743	0.999397	4.26799	-1.29619	-4.52505	816.044
PDCL3	0.0295942	0.921771	0.999397	0.457787	0.0984388	-4.64945	76.5032
PDCL3P4	0.0353381	0.880439	0.999397	-0.503866	0.150779	-4.64178	34.7605
PDE10A	0.21424	0.183385	0.999397	3.64757	1.33922	-4.51954	564.973
PDE11A	0.0046392	0.987779	0.999397	1.57108	0.015354	-4.66471	176.447
PDE12	-0.0286946	0.853454	0.999397	5.80567	-0.185167	-4.82775	2376.04
PDE1A	-0.209857	0.447066	0.999397	2.66621	-0.763175	-4.64014	331.69
PDE1B	0.107884	0.518674	0.999397	2.65509	0.647569	-4.65394	279.823
PDE1C	-0.538941	0.107237	0.999397	1.42165	-1.62461	-4.49825	169.451
PDE2A	-0.330311	0.199166	0.999397	2.79134	-1.29206	-4.54442	367.81
PDE2A-AS2	-0.0216668	0.962928	0.999397	-3.10069	-0.0465906	-4.63358	28.7572
PDE3A	-0.175788	0.305172	0.999397	3.62566	-1.03043	-4.60412	563.211
PDE3B	0.0364461	0.879944	0.999397	4.53069	0.151407	-4.76945	1365.57
PDE4A	-0.0860367	0.67287	0.999397	4.79304	-0.423396	-4.75804	1341.15
PDE4B	0.295622	0.116573	0.999397	5.06047	1.58233	-4.38374	1569.12
PDE4C	0.155474	0.621066	0.999397	-0.0862406	0.495804	-4.63356	58.9199
PDE4D	0.244262	0.263616	0.999397	4.76241	1.12389	-4.58554	1384.54
PDE4DIP	0.0600452	0.532901	0.999397	7.3474	0.625646	-4.80424	6633.08
PDE4DIPP2	-0.113381	0.384817	0.999397	6.10838	-0.872692	-4.69561	2937.81
PDE4DIPP7	-0.140802	0.734186	0.999397	-3.27812	-0.340464	-4.6289	9.32119
PDE5A	-0.165041	0.487093	0.999397	5.32951	-0.697395	-4.7268	2737.25
PDE6A	0.286466	0.513812	0.999397	-3.52971	0.655132	-4.61692	22.223
PDE6B	-0.232243	0.531422	0.999397	0.630511	-0.62791	-4.63058	107.423
PDE6B-AS1	0.148845	0.777161	0.999397	-2.24115	0.283747	-4.633	34.1475
PDE6D	0.0948447	0.637194	0.999397	2.98225	0.472998	-4.68007	351.705
PDE6G	-0.0574669	0.882426	0.999397	-2.27477	-0.148254	-4.63525	14.7883
PDE7A	-0.0888086	0.496696	0.999397	5.62794	-0.682064	-4.73999	2139.71
PDE7B	-0.330722	0.166507	0.999397	1.86837	-1.39316	-4.53556	193.461
PDE8A	0.011281	0.90205	0.999397	6.52841	0.123369	-4.85962	3725.93
PDE8B	0.302637	0.392528	0.999397	3.23539	0.85857	-4.63448	614.73
PDE8B.1	-0.165111	0.768447	0.999397	-4.43295	-0.295167	-4.62721	14.0525
PDE9A	-0.000364905	0.99833	0.999428	2.48034	-0.00209789	-4.68556	253.373
PDF	0.305296	0.257722	0.999397	1.19138	1.13796	-4.58158	120.845
PDGFA	-0.165335	0.265349	0.999397	3.87473	-1.1198	-4.58243	634.165
PDGFA-DT	-0.343204	0.301457	0.999397	-2.74244	-1.03841	-4.59368	9.54791
PDGFB	-0.0470403	0.782176	0.999397	3.21896	-0.277192	-4.70282	427.819
PDGFC	0.0544218	0.77746	0.999397	4.57824	0.283357	-4.76332	1113.89
PDGFD	-0.384786	0.147905	0.999397	3.35738	-1.45768	-4.48925	520.669
PDGFRA	0.106365	0.484136	0.999397	5.8009	0.702149	-4.73979	2443.75
PDGFRB	0.0692632	0.611705	0.999397	7.4082	0.50916	-4.83586	7244.94
PDGFRL	-0.300232	0.332586	0.999397	3.42998	-0.9734	-4.6151	598.389
PDHA1	-0.0516258	0.595471	0.999397	5.78304	-0.532544	-4.77923	2255.51
PDHA2	-0.173659	0.721915	0.999397	-5.09173	-0.356854	-4.6245	42.0231
PDHB	0.0129309	0.905317	0.999397	4.56381	0.119235	-4.77268	975.309
PDHX	0.154917	0.26313	0.999397	5.77421	1.12504	-4.59339	2391.78
PDIA2	0.0693366	0.886765	0.999397	-2.07435	0.142744	-4.63593	36.6523
PDIA3	0.173639	0.236431	0.999397	8.33921	1.19075	-4.58358	14078.1
PDIA3P1	-0.0120639	0.945772	0.999397	4.26089	-0.0681802	-4.75869	850.279
PDIA4	0.186858	0.132053	0.999397	6.99374	1.51784	-4.38354	5402.79
PDIA5	-0.0717061	0.620529	0.999397	4.29726	-0.496569	-4.72611	849.968
PDIA6	0.180839	0.17393	0.999397	6.23562	1.36895	-4.47738	3242.52
PDIK1L	-0.184704	0.321766	0.999397	4.43497	-0.99552	-4.62304	1024.28
PDILT	-0.181681	0.685746	0.999397	-5.10957	-0.405755	-4.62325	24.4635
PDK1	0.268373	0.0862988	0.999397	4.69455	1.73146	-4.32254	1205.57
PDK2	-0.280462	0.147287	0.999397	4.40716	-1.45993	-4.45942	989.454
PDK3	0.107502	0.428136	0.999397	5.32285	0.795459	-4.70048	1731.65
PDK4	0.272851	0.32298	0.999397	5.04745	0.993014	-4.63358	2022.42
PDLIM1	-0.0066824	0.97458	0.999397	4.92198	-0.0319403	-4.79315	1435.89
PDLIM1P4	-0.288357	0.327042	0.999397	-0.195515	-0.984674	-4.59891	47.0109
PDLIM2	0.0180154	0.912641	0.999397	3.8884	0.109972	-4.73905	659.416
PDLIM3	-0.183906	0.427848	0.999397	4.65256	-0.795957	-4.68144	1304.89
PDLIM4	0.0140562	0.953193	0.999397	3.56873	0.0588378	-4.72534	568.985
PDLIM5	-0.0862708	0.529975	0.999397	7.49769	-0.630129	-4.80734	7802.43
PDLIM7	0.211138	0.141251	0.999397	6.08331	1.48229	-4.41591	2945.01
PDP1	-0.0520698	0.807895	0.999397	6.17133	-0.243755	-4.83731	3355.86
PDP2	-0.0859996	0.480344	0.999397	4.32627	-0.708268	-4.6909	835.159
PDPK1	-0.0446253	0.639072	0.999397	4.58869	-0.470359	-4.74233	981.008
PDPK2P	-0.052762	0.849753	0.999397	-1.36433	-0.1899	-4.63759	20.4078
PDPN	0.341674	0.0651454	0.999397	3.69204	1.86374	-4.32659	603.566
PDPR	-0.308459	0.0852248	0.999397	5.61917	-1.73749	-4.27504	2243.68
PDPR2P	-0.215454	0.248387	0.999397	4.11209	-1.16071	-4.57087	769.454
PDRG1	-0.278909	0.20063	0.999397	1.1011	-1.28783	-4.56073	105.018
PDS5A	0.0653796	0.58334	0.999397	8.37697	0.550211	-4.85509	13909.4
PDS5B	-0.0947927	0.439249	0.999397	7.09486	-0.776409	-4.75086	5726.13
PDSS1	-0.11001	0.6377	0.999397	2.16424	-0.472286	-4.66025	208.769
PDSS2	0.0448951	0.809312	0.999397	3.77204	0.241921	-4.72771	650.177
PDX1	0.251648	0.614352	0.999397	-2.36187	0.505374	-4.62576	49.5197
PDXDC1	0.0766067	0.453103	0.999397	6.8044	0.753046	-4.75142	4589.64
PDXDC2P	-0.337542	0.0954071	0.999397	2.70237	-1.68265	-4.44562	305.567
PDXDC2P-NPIPB14P	-0.335084	0.0785376	0.999397	3.55863	-1.77651	-4.36935	526.709
PDXK	0.118226	0.290204	0.999397	5.92328	1.06302	-4.62071	2552.13
PDXP	0.0342496	0.931479	0.999397	1.5588	0.0861898	-4.66396	242.765
PDZD11	0.194983	0.108657	0.999397	3.1736	1.61799	-4.44597	389.629
PDZD2	0.157709	0.366549	0.999397	6.38755	0.906866	-4.68895	3856.22
PDZD4	-0.455068	0.196971	0.999397	2.47229	-1.29845	-4.54674	490.947
PDZD7	-0.112637	0.719123	0.999397	1.69838	-0.360597	-4.65838	215.565
PDZD8	-0.0292326	0.819215	0.999397	7.84688	-0.229126	-4.89819	9858.62
PDZK1	-0.391888	0.506434	0.999397	1.17036	-0.666682	-4.63198	355.233
PDZK1IP1	0.343506	0.517675	0.999397	-0.161203	0.64912	-4.62479	98.8201
PDZRN3	0.117261	0.467141	0.999397	5.69668	0.729787	-4.72926	2331.31
PDZRN4	-0.0962477	0.832786	0.999397	1.19685	-0.211655	-4.65612	322.119
PEA15	0.0444844	0.762908	0.999397	5.66113	0.302447	-4.81077	2175.88
PEAK1	-0.106838	0.351821	0.999397	8.40093	-0.935208	-4.71613	13983.2
PEAK3	0.232421	0.548839	0.999397	-1.34862	0.601442	-4.6238	32.9325
PEAR1	-0.309434	0.14859	0.999397	3.85501	-1.4552	-4.47622	700.588
PEBP1	0.13086	0.310835	0.999397	5.1849	1.01837	-4.62731	1539.82
PEBP1P2	-0.0541671	0.863621	0.999397	-3.61021	-0.172188	-4.6312	5.91081
PEBP4	-0.111165	0.789016	0.999397	-2.74698	-0.26827	-4.63193	13.5154
PECAM1	-0.0654016	0.609605	0.999397	3.46705	-0.51217	-4.6918	466.77
PECR	-0.0501332	0.830291	0.999397	2.22407	-0.214861	-4.67513	218.502
PEDS1	-0.101837	0.521813	0.999397	4.33804	-0.642705	-4.70394	897.008
PEDS1-UBE2V1	-0.0201616	0.975585	0.999397	0.253243	-0.0306772	-4.64806	150.438
PEF1	-0.0842436	0.457116	0.999397	3.95137	-0.746356	-4.67179	639.595
PEG10	-0.113176	0.824797	0.999397	5.93618	-0.221932	-4.83017	7640.39
PEG13	-0.0528538	0.817083	0.999397	-0.107145	-0.231878	-4.64273	45.3195
PEG3	0.17538	0.558606	0.999397	5.28825	0.586783	-4.75014	2762.46
PELATON	-0.0191948	0.957198	0.999397	-0.763336	-0.0537975	-4.64141	38.0504
PELI1	-0.12433	0.407316	0.999397	5.15498	-0.831959	-4.68585	1536.91
PELI2	0.00870375	0.963994	0.999397	3.17608	0.0452491	-4.70895	403.007
PELI3	0.283956	0.195394	0.999397	3.7643	1.30307	-4.52901	728.48
PELO	0.0878207	0.453357	0.999397	4.57226	0.752622	-4.68909	996.858
PELP1	0.168811	0.1523	0.999397	6.00638	1.4419	-4.4394	2780.62
PEMT	0.1469	0.640446	0.999397	1.86098	0.46843	-4.65475	201.818
PENK	-0.353097	0.507256	0.999397	-2.1936	-0.665391	-4.61877	98.0432
PEPD	0.0366901	0.779052	0.999397	3.98879	0.281274	-4.73505	673.694
PER1	0.261496	0.22912	0.999397	5.80203	1.20966	-4.55654	2921.92
PER2	0.0201931	0.899744	0.999397	6.00852	0.126289	-4.83952	2764.87
PER3	-0.0393475	0.796808	0.999397	6.78287	-0.258133	-4.85802	4872.55
PERCC1	0.433786	0.312469	0.999397	-2.71839	1.01492	-4.5955	16.5351
PERM1	0.244531	0.494067	0.999397	-0.971911	0.686246	-4.62001	34.6373
PERP	0.208059	0.329319	0.999397	4.58293	0.980028	-4.62981	1168.71
PERPP2	-0.0989731	0.721027	0.999397	-1.85665	-0.358044	-4.63223	13.7059
PES1	0.0496469	0.705747	0.999397	4.63879	0.3786	-4.75636	1134.91
PES1P2	0.025366	0.951217	0.999397	-4.78539	0.0613251	-4.62922	8.00838
PET100	0.261151	0.142521	0.999397	3.14701	1.47752	-4.48976	407.424
PET117	0.22125	0.597842	0.999397	2.24105	0.529112	-4.65703	282.742
PEX1	-0.0814366	0.464461	0.999397	6.50949	-0.734197	-4.75007	3773.88
PEX10	-0.0956455	0.546793	0.999397	3.83832	-0.604529	-4.69255	627.214
PEX11A	-0.25303	0.279936	0.999397	3.74971	-1.08605	-4.59104	659.524
PEX11B	0.186073	0.087667	0.999397	4.11927	1.72387	-4.35807	714.806
PEX11G	-0.2593	0.390791	0.999397	0.279147	-0.861737	-4.61078	77.0467
PEX12	-0.194246	0.41435	0.999397	3.14986	-0.819505	-4.64004	458.553
PEX13	-0.0154029	0.884905	0.999397	5.63135	-0.145105	-4.8229	2034.83
PEX14	0.06535	0.637632	0.999397	3.19255	0.472381	-4.68661	398.614
PEX16	-0.0059305	0.969789	0.999397	2.94415	-0.0379626	-4.70019	346.5
PEX19	0.0408474	0.732206	0.999397	4.83566	0.343102	-4.76974	1196.25
PEX2	-0.0213006	0.882618	0.999397	5.7799	-0.14801	-4.82903	2364.17
PEX26	0.0814925	0.453201	0.999397	5.03657	0.752882	-4.70349	1362.52
PEX3	-0.0647768	0.7156	0.999397	4.26694	-0.365328	-4.74082	846.901
PEX39	-0.121707	0.693015	0.999397	0.742773	-0.395852	-4.64438	89.5494
PEX5	0.113656	0.334541	0.999397	3.8465	0.969454	-4.62109	606.374
PEX5L	-0.75318	0.222067	0.999397	-0.49199	-1.22832	-4.57429	256.359
PEX6	0.0342514	0.804679	0.999397	4.52464	0.24792	-4.76334	999.935
PEX7	0.129357	0.502586	0.999397	2.98666	0.672742	-4.65812	368.223
PFAS	0.0875188	0.384186	0.999397	5.45715	0.873855	-4.68064	1793.92
PFDN1	0.186006	0.167049	0.999397	4.19556	1.39136	-4.49155	772.36
PFDN2	0.302083	0.204705	0.999397	3.82503	1.27617	-4.5367	679.179
PFDN4	0.358977	0.194213	0.999397	1.6389	1.30655	-4.55397	188.156
PFDN5	0.103235	0.251545	0.999397	5.59239	1.15294	-4.58021	1948.66
PFDN6	0.0909617	0.52368	0.999397	2.01499	0.63982	-4.64366	175.547
PFKFB1	-0.429343	0.192654	0.999397	1.04862	-1.31117	-4.55752	133.333
PFKFB2	0.123024	0.430291	0.999397	3.9416	0.791743	-4.6624	673.979
PFKFB3	0.324441	0.0989672	0.999397	6.14269	1.66459	-4.30472	3525.49
PFKFB4	-0.272444	0.208031	0.999397	2.96449	-1.26678	-4.5484	363.668
PFKL	-0.0384899	0.763758	0.999397	6.95432	-0.301329	-4.85871	5333.47
PFKM	-0.168933	0.201389	0.999397	4.76757	-1.28564	-4.52476	1166.47
PFKP	0.27736	0.143605	0.999397	5.05508	1.47348	-4.43823	1606.44
PFN1	0.273389	0.0385161	0.999397	6.20731	2.0956	-3.99345	3199.23
PFN2	-0.382994	0.0574229	0.999397	6.00404	-1.92111	-4.13536	3133.81
PFN4	-0.294257	0.416814	0.999397	-1.45593	-0.815173	-4.61093	24.6368
PGAM1	0.102327	0.518267	0.999397	2.37956	0.6482	-4.64867	228.189
PGAM2	-0.25481	0.58051	0.999397	-1.13156	-0.554358	-4.62674	47.8237
PGAM5	0.0985361	0.473295	0.999397	3.72449	0.719715	-4.66996	572.343
PGAP1	0.219021	0.246742	0.999397	4.56073	1.16478	-4.57029	1097.24
PGAP2	-0.114338	0.511946	0.999397	4.32149	-0.658044	-4.70055	882.353
PGAP3	0.0337249	0.852543	0.999397	3.704	0.186332	-4.72758	684.683
PGAP4	-0.649033	0.0667353	0.999397	0.34684	-1.85264	-4.47669	84.1861
PGAP6	0.0474858	0.761963	0.999397	6.03582	0.30369	-4.82545	2903.68
PGBD1	-0.327101	0.126614	0.999397	5.08124	-1.53978	-4.40446	1614.47
PGBD2	-0.0715856	0.710489	0.999397	4.52211	-0.372204	-4.75195	1022.51
PGBD4	-0.284955	0.249624	0.999397	3.2402	-1.15766	-4.57259	470.002
PGBD5	0.00038145	0.998997	0.999651	0.436084	0.00126061	-4.64977	84.4908
PGC	-0.146037	0.788674	0.999397	-3.73934	-0.268716	-4.62935	35.0615
PGCKA1	0.468697	0.412266	0.999397	0.973194	0.823181	-4.61683	231.426
PGD	-0.0612442	0.648163	0.999397	5.49268	-0.457628	-4.78237	1975.78
PGF	-0.231781	0.272921	0.999397	1.76258	-1.10212	-4.5857	155.981
PGGHG	-0.272059	0.387222	0.999397	8.16167	-0.868269	-4.74042	20395.7
PGGT1B	-0.319921	0.0889475	0.999397	2.59979	-1.71685	-4.44013	271.083
PGK1	0.181766	0.181964	0.999397	5.32293	1.34361	-4.49573	1749.64
PGK1P1	-0.0270278	0.926963	0.999397	-1.68915	-0.0918867	-4.63767	17.2223
PGK1P2	0.244913	0.516853	0.999397	-3.86091	0.650397	-4.61662	7.89939
PGK2	0.0300365	0.952351	0.999397	-4.12152	0.059897	-4.63081	35.883
PGLS	-0.0888583	0.596413	0.999397	3.88081	-0.531181	-4.70456	661.021
PGLS-DT	-0.300533	0.216016	0.999397	-1.50015	-1.24467	-4.57434	17.4983
PGLYRP2	0.488533	0.36098	0.999397	-0.418153	0.917495	-4.60455	99.1272
PGM1	0.132037	0.293417	0.999397	4.68603	1.05593	-4.60778	1104.65
PGM2	-0.0974044	0.544127	0.999397	4.89219	-0.60856	-4.73126	1279.52
PGM2L1	-0.00247996	0.991155	0.999397	3.95098	-0.011112	-4.74376	785.147
PGM3	0.084926	0.435118	0.999397	5.75435	0.783457	-4.71564	2228.8
PGM5	-0.124777	0.66965	0.999397	0.118776	-0.427828	-4.63796	61.7841
PGP	0.0949551	0.533055	0.999397	4.1077	0.62541	-4.69841	779.507
PGPEP1	-0.153511	0.242145	0.999397	3.25706	-1.17626	-4.56807	401.72
PGR	-0.0468178	0.908879	0.999397	5.71701	-0.114729	-4.82806	4775.05
PGR-AS1	-0.238897	0.547301	0.999397	-2.60492	-0.603762	-4.62103	13.4549
PGRMC1	0.304837	0.0504485	0.999397	4.4067	1.97882	-4.21202	946.308
PGRMC2	-0.06875	0.598919	0.999397	4.83995	-0.527554	-4.74409	1221.9
PGS1	-0.053762	0.7242	0.999397	5.78427	-0.353795	-4.80952	2384.81
PHACTR1	-0.212648	0.15388	0.999397	3.55458	-1.43631	-4.49071	532.811
PHACTR2	0.0356874	0.736866	0.999397	6.07584	0.336896	-4.82276	2771.71
PHACTR3	-0.410149	0.427481	0.999397	-2.79139	-0.796592	-4.61042	47.5989
PHACTR4	-0.115641	0.24474	0.999397	7.03849	-1.16976	-4.58342	5360.04
PHAF1	-0.26605	0.140828	0.999397	4.41331	-1.48388	-4.44926	962.129
PHAX	0.0490731	0.707878	0.999397	5.20029	0.375724	-4.78236	1563.37
PHB1	-0.205452	0.292415	0.999397	2.44486	-1.05814	-4.5929	270.345
PHB1P19	-0.0478095	0.83627	0.999397	2.50165	-0.207179	-4.68263	269.953
PHB2	0.0964861	0.324901	0.999397	5.84937	0.989061	-4.64863	2354.6
PHC1	-0.22193	0.0797899	0.999397	6.20853	-1.769	-4.23319	3149.37
PHC1P1	0.439596	0.171626	0.999397	3.39482	1.37637	-4.51342	689.023
PHC2	-0.00165065	0.989562	0.999397	5.37976	-0.0131138	-4.81546	1742.02
PHC3	-0.0794092	0.475316	0.999397	8.48106	-0.716424	-4.80646	14755.7
PHETA1	0.115858	0.60795	0.999397	2.78556	0.514545	-4.67072	340.14
PHETA2	-0.0382428	0.870401	0.999397	3.22836	-0.163547	-4.70849	462.053
PHEX	-0.413512	0.15692	0.999397	2.23451	-1.42568	-4.52313	268.25
PHF1	-0.028754	0.772052	0.999397	6.09957	-0.290439	-4.82953	2801.59
PHF10	0.313935	0.0117239	0.999397	4.86261	2.56509	-3.77355	1219.75
PHF10P2	-0.676573	0.0162913	0.999397	-0.676028	-2.44155	-4.38556	33.0822
PHF11	0.0254724	0.858261	0.999397	5.40933	0.179027	-4.811	1825.38
PHF12	0.0122457	0.886151	0.999397	7.41893	0.143523	-4.89052	6882.25
PHF13	-0.0383708	0.787198	0.999397	3.89166	-0.27064	-4.73146	638.084
PHF14	0.00696808	0.94475	0.999397	7.50055	0.0694672	-4.89704	7428.67
PHF19	0.0183061	0.907247	0.999397	3.50315	0.116793	-4.72115	490.933
PHF2	0.0189107	0.886213	0.999397	6.50797	0.143445	-4.85776	3766.93
PHF20	0.0810986	0.342737	0.999397	6.55121	0.953072	-4.67438	3780.06
PHF20L1	-0.144303	0.20176	0.999397	7.60764	-1.28457	-4.52453	8117.48
PHF21A	-0.0972782	0.356884	0.999397	6.48558	-0.925382	-4.68404	3683.1
PHF21B	-0.478851	0.445327	0.999397	0.161293	-0.766106	-4.61823	307.514
PHF23	0.277208	0.0116266	0.999397	5.27516	2.56816	-3.70491	1640.08
PHF24	-0.226396	0.608787	0.999397	-3.18622	-0.513343	-4.62365	16.7372
PHF2P2	-0.695829	0.189691	0.999397	-4.96393	-1.32002	-4.57227	48.6569
PHF3	-0.00739908	0.95223	0.999397	9.51887	-0.0600497	-4.96929	31013.4
PHF5A	-0.108383	0.47259	0.999397	2.84798	-0.720866	-4.64897	313.602
PHF5AP1	-0.0506032	0.872965	0.999397	-3.10148	-0.160284	-4.6327	6.5111
PHF5AP5	0.185023	0.586001	0.999397	-2.9772	0.546321	-4.62275	7.56287
PHF6	0.0516991	0.778799	0.999397	4.97029	0.281606	-4.78244	1408.78
PHF7	-0.116135	0.483632	0.999397	2.30074	-0.702961	-4.64163	225.291
PHF8	0.0872215	0.33824	0.999397	6.86865	0.962029	-4.67626	4732.12
PHGDH	0.362747	0.145433	0.999397	3.62444	1.46672	-4.47954	697.362
PHGR1	-0.229181	0.726756	0.999397	-1.69733	-0.350376	-4.63293	87.719
PHIP	0.0313533	0.798463	0.999397	8.22712	0.255984	-4.90818	12484.3
PHKA1	-0.082634	0.546594	0.999397	5.29819	-0.604829	-4.74702	1694.28
PHKA1P1	-0.527228	0.205553	0.999397	-0.184143	-1.27376	-4.56835	59.8512
PHKA2	-0.222835	0.264664	0.999397	6.51929	-1.12141	-4.60211	4196.12
PHKA2-AS1	-0.443375	0.258512	0.999397	-1.57956	-1.13606	-4.585	27.9843
PHKB	0.0445093	0.711634	0.999397	7.35865	0.370662	-4.86191	6944.69
PHKG1	-0.0283133	0.937753	0.999397	-0.261555	-0.0782806	-4.64398	65.1256
PHKG2	-0.0547132	0.682329	0.999397	5.86599	-0.410424	-4.80432	2456.41
PHLDA1	-0.0378098	0.835434	0.999397	5.34935	-0.208253	-4.80635	1947.45
PHLDA2	-0.119964	0.741553	0.999397	1.30109	-0.330668	-4.65361	168.043
PHLDA3	0.0277498	0.893859	0.999397	4.60054	0.133746	-4.77402	1174.88
PHLDB1	0.05443	0.641441	0.999397	8.27969	0.467034	-4.87276	12902.5
PHLDB2	0.0714054	0.652046	0.999397	6.90753	0.452213	-4.83235	5433.63
PHLDB3	-0.0788472	0.647462	0.999397	4.05574	-0.458607	-4.72086	752.786
PHLPP1	-0.121722	0.38191	0.999397	5.38803	-0.878061	-4.67785	1794.12
PHLPP2	-0.0493752	0.645682	0.999397	5.48562	-0.461094	-4.78153	1856.45
PHOSPHO1	-0.0809936	0.845938	0.999397	-3.61893	-0.194783	-4.63088	12.138
PHOSPHO2	-0.258244	0.315666	0.999397	4.39203	-1.00821	-4.61871	1067
PHPT1	-0.201927	0.338319	0.999397	5.32344	-0.96187	-4.64922	1867.57
PHRF1	0.0493327	0.703929	0.999397	7.88359	0.381057	-4.87742	10024.1
PHTF1	-0.028771	0.805505	0.999397	5.24995	-0.24685	-4.79871	1585.2
PHTF2	0.169701	0.110823	0.999397	5.81138	1.60803	-4.3478	2315
PHYH	-0.0293397	0.838456	0.999397	3.95017	-0.204373	-4.73827	677.328
PHYHD1	0.115662	0.709979	0.999397	2.09591	0.372891	-4.66504	255.182
PHYHIP	-0.331437	0.358283	0.999397	-1.72308	-0.922682	-4.60294	24.8402
PHYHIPL	-0.548946	0.207896	0.999397	-1.73775	-1.26715	-4.57239	42.8036
PHYKPL	-0.0375556	0.708111	0.999397	5.96869	-0.37541	-4.81344	2556.11
PI15	-0.280626	0.578916	0.999397	2.53356	-0.556696	-4.6611	1719.02
PI16	-0.38244	0.351032	0.999397	1.20345	-0.936749	-4.60632	179.519
PI3	-0.375253	0.386572	0.999397	-4.45441	-0.869463	-4.60451	10.6417
PI4K2A	0.00948687	0.96743	0.999397	2.54806	0.0409287	-4.68733	290.714
PI4K2B	0.030532	0.839586	0.999397	4.84702	0.202924	-4.78268	1276.54
PI4KA	0.0860065	0.450204	0.999397	7.65769	0.7579	-4.77069	8353.89
PI4KAP1	0.0471166	0.866295	0.999397	-0.260757	0.168778	-4.64291	44.7723
PI4KAP2	-0.0303318	0.867923	0.999397	1.12915	-0.166704	-4.65611	98.0764
PI4KB	0.0449751	0.620662	0.999397	7.32202	0.496378	-4.83614	6481.33
PIANP	0.489835	0.298119	0.999397	-1.56382	1.04565	-4.59309	39.8942
PIAS1	-0.0379971	0.748899	0.999397	6.69297	-0.320931	-4.84709	4307.83
PIAS2	-0.18789	0.0912512	0.999397	6.20589	-1.70443	-4.27658	3049.8
PIAS3	0.114808	0.323747	0.999397	7.25279	0.991434	-4.67014	6371.96
PIAS4	0.134547	0.346083	0.999397	4.82989	0.946458	-4.64441	1232.38
PIBF1	-0.0520956	0.733104	0.999397	5.87525	-0.341905	-4.81459	2542.29
PICALM	-0.0127332	0.910389	0.999397	7.49551	-0.112819	-4.89506	7458.99
PICK1	0.0287282	0.823835	0.999397	4.65092	0.223171	-4.77152	1069.82
PID1	-0.442291	0.0796216	0.999397	1.39705	-1.77	-4.46919	131.792
PIDD1	0.0697783	0.650028	0.999397	5.51311	0.455025	-4.78341	2077.8
PIERCE1	-0.10482	0.768383	0.999397	1.74133	-0.295252	-4.662	188.195
PIERCE2	-0.938076	0.00584197	0.999397	1.80497	-2.81389	-4.15075	212.962
PIEZO1	-0.00972188	0.951683	0.999397	8.63761	-0.0607383	-4.93791	18203.4
PIEZO1-AS1	-0.260321	0.494693	0.999397	-3.21639	-0.685249	-4.61598	8.36965
PIEZO2	-0.16659	0.489576	0.999397	6.25043	-0.693416	-4.75512	4476.26
PIF1	0.0285538	0.883963	0.999397	3.54758	0.146301	-4.72224	553.159
PIGA	-0.0395068	0.754778	0.999397	4.06229	-0.313161	-4.73614	718.193
PIGAP1	-0.134952	0.600232	0.999397	1.9289	-0.525657	-4.65209	190.818
PIGB	-0.14551	0.488759	0.999397	4.23007	-0.694724	-4.69043	879.511
PIGBOS1	0.109142	0.71763	0.999397	-3.35418	0.362601	-4.62811	4.99944
PIGC	0.14229	0.290495	0.999397	5.12749	1.06238	-4.61098	1499
PIGF	-0.19274	0.326647	0.999397	2.58673	-0.985481	-4.60576	276.471
PIGFP1	-0.456542	0.261556	0.999397	-2.771	-1.12878	-4.58632	12.5598
PIGG	-0.0298196	0.745148	0.999397	6.21712	-0.325899	-4.82951	3010.96
PIGH	-0.0389133	0.878617	0.999397	1.40905	-0.153095	-4.66052	132.062
PIGK	0.157991	0.332972	0.999397	3.90227	0.972619	-4.62108	665.845
PIGL	-0.162701	0.28764	0.999397	3.41696	-1.06872	-4.59371	469.223
PIGM	-0.0489594	0.695414	0.999397	5.51381	-0.392592	-4.79337	1937.46
PIGN	-0.103182	0.46272	0.999397	5.91889	-0.737068	-4.73365	2607.06
PIGO	-0.000203454	0.998256	0.999411	6.02543	-0.00219046	-4.84334	2640.91
PIGP	0.0454605	0.792327	0.999397	3.00329	0.263959	-4.69567	361.72
PIGQ	0.160024	0.245377	0.999397	6.92645	1.16817	-4.58321	5263.13
PIGR	-0.679946	0.184856	0.999397	1.64512	-1.33469	-4.54869	396.859
PIGS	-0.0853349	0.497549	0.999397	5.33097	-0.680711	-4.7309	1714.63
PIGT	-0.0175006	0.870637	0.999397	7.55636	-0.163247	-4.89403	7778.46
PIGU	0.158962	0.306834	0.999397	3.73336	1.02687	-4.60583	588.643
PIGV	-0.110584	0.518521	0.999397	4.66578	-0.647806	-4.71496	1109.05
PIGW	-0.047408	0.820488	0.999397	5.05163	-0.227485	-4.79109	1744.64
PIGX	-0.0854361	0.632498	0.999397	4.16026	-0.479612	-4.72266	811.715
PIGZ	-0.19269	0.47791	0.999397	3.56592	-0.71221	-4.66716	600.673
PIH1D1	-0.0483828	0.673336	0.999397	4.32031	-0.422756	-4.73671	835.285
PIH1D2	-0.0739689	0.83072	0.999397	1.49796	-0.21431	-4.66057	171.6
PIK3AP1	0.00549224	0.97698	0.999397	4.56381	0.0289235	-4.77475	1073.73
PIK3C2A	-0.0060149	0.963706	0.999397	8.07541	-0.0456122	-4.91825	11582.9
PIK3C2B	-0.110939	0.274619	0.999397	6.72158	-1.09821	-4.61489	4321.72
PIK3C2G	-1.04921	0.0123743	0.999397	3.30564	-2.5451	-4.05902	837.049
PIK3C3	-0.160627	0.14714	0.999397	6.53818	-1.46047	-4.42341	3849.65
PIK3CA	-0.135896	0.457967	0.999397	7.12005	-0.744941	-4.76205	6112.84
PIK3CB	0.0326123	0.757491	0.999397	6.96349	0.309581	-4.85786	5133.83
PIK3CD	-0.0424759	0.818533	0.999397	4.4434	-0.230006	-4.76075	1030.47
PIK3CD-AS1	-0.0733959	0.859592	0.999397	-4.28361	-0.177328	-4.62945	9.95789
PIK3CG	0.00505734	0.97357	0.999397	5.34252	0.0332103	-4.8135	1809.71
PIK3IP1	-0.0180934	0.907866	0.999397	4.18269	-0.11601	-4.7533	830.118
PIK3R1	0.0851595	0.453914	0.999397	7.86887	0.751691	-4.77812	9740.92
PIK3R2	-0.141332	0.339065	0.999397	5.88332	-0.960379	-4.65996	2592.58
PIK3R3	0.140468	0.403459	0.999397	5.18973	0.838842	-4.68457	1673.06
PIK3R4	-0.0613296	0.689078	0.999397	6.58529	-0.401211	-4.83121	4061.96
PIK3R5	-0.0207654	0.916262	0.999397	3.85126	-0.105396	-4.73746	678.245
PIK3R6	-0.0599025	0.731831	0.999397	2.94095	-0.343602	-4.68902	359.029
PIKFYVE	-0.0985508	0.372871	0.999397	7.60059	-0.894921	-4.71758	7946.72
PILRA	-0.386114	0.160661	0.999397	4.46944	-1.41281	-4.47741	1131.86
PILRB	1.78922e-05	0.999897	0.999985	7.95214	0.000129377	-4.91431	10661.5
PIM1	0.00613853	0.970359	0.999397	4.23157	0.0372464	-4.75743	860.882
PIM2	-0.180767	0.461521	0.999397	4.09308	-0.739051	-4.6774	986.968
PIM3	0.0459628	0.832465	0.999397	4.30766	0.212067	-4.75486	1193.36
PIMREG	-0.101446	0.792568	0.999397	-0.308313	-0.263646	-4.64075	55.2286
PIN1	0.0923094	0.486378	0.999397	3.99974	0.698544	-4.68196	680.312
PIN4	-0.172061	0.474321	0.999397	3.38179	-0.718044	-4.6614	499.045
PINK1	-0.0428483	0.702581	0.999397	4.51951	-0.38288	-4.75049	946.719
PINK1-AS	-0.380616	0.0464484	0.999397	3.24051	-2.01505	-4.29909	423.79
PINLYP	-0.166591	0.50465	0.999397	1.50968	-0.669488	-4.63486	160.997
PINX1	-0.302581	0.225325	0.999397	2.28597	-1.21965	-4.56414	234.738
PINX1.1	-0.544354	0.0821948	0.999397	0.928031	-1.75485	-4.48347	111.821
PIP	0.346053	0.635486	0.999397	1.08146	0.475402	-4.64372	586.67
PIP4K2A	-0.0862138	0.446239	0.999397	5.73059	-0.764568	-4.72063	2206.89
PIP4K2B	0.0130525	0.90305	0.999397	5.34712	0.122103	-4.81125	1685.72
PIP4K2C	-0.0384571	0.74116	0.999397	4.92507	-0.331188	-4.77534	1269.35
PIP4P1	-0.0562682	0.57648	0.999397	4.39098	-0.560278	-4.72025	856.309
PIP4P2	-0.138617	0.485145	0.999397	3.15454	-0.700525	-4.65844	407.84
PIP5K1A	0.263685	0.0111391	0.999397	6.53157	2.58393	-3.53352	3804.1
PIP5K1B	-0.450324	0.252489	0.999397	1.96705	-1.15064	-4.57773	288.042
PIP5K1C	0.0116728	0.933483	0.999397	5.60205	0.0836639	-4.8242	2076.16
PIP5KL1	0.145836	0.679377	0.999397	-0.34326	0.414465	-4.6357	57.4204
PIPOX	-0.270017	0.404318	0.999397	-0.780504	-0.837304	-4.61036	36.9765
PIPSL	-0.12287	0.739566	0.999397	-2.50575	-0.333306	-4.63108	33.1346
PIR	-0.378609	0.247486	0.999397	2.14572	-1.16293	-4.57509	280.755
PISD	0.0680379	0.660604	0.999397	5.07705	0.440326	-4.76784	1563.29
PITHD1	-0.176324	0.197869	0.999397	4.062	-1.29583	-4.52745	697.225
PITPNA	0.0870872	0.604126	0.999397	5.01535	0.520042	-4.75219	1424.1
PITPNB	0.0126257	0.909898	0.999397	5.23571	0.11344	-4.80642	1556.11
PITPNC1	-0.0894437	0.572245	0.999397	5.09414	-0.566522	-4.74721	1519.1
PITPNM1	0.341325	0.0538267	0.999397	5.39371	1.95007	-4.15155	2045.7
PITPNM2	-0.130317	0.502046	0.999397	4.10826	-0.673594	-4.69031	836.517
PITPNM3	-0.295623	0.139919	0.999397	2.26504	-1.48732	-4.50902	232.305
PITRM1	-0.006117	0.935353	0.999397	6.94477	-0.0813057	-4.87672	4904.45
PITRM1-AS1	0.225552	0.562547	0.999397	-2.09012	0.580903	-4.62314	28.1703
PITX1	0.700261	0.0818364	0.999397	3.15476	1.75693	-4.40302	748.67
PITX1-AS1	0.453239	0.279209	0.999397	0.623065	1.0877	-4.58849	118.069
PITX2	-0.183454	0.668558	0.999397	0.352794	-0.429334	-4.6396	134.316
PITX3	0.169546	0.653039	0.999397	-4.65714	0.450831	-4.6228	4.38634
PIWIL1	-0.19624	0.629782	0.999397	-3.90718	-0.483448	-4.62324	10.9432
PIWIL2	-0.205762	0.393481	0.999397	1.25808	-0.856837	-4.61511	126.159
PIWIL4	-0.117042	0.715637	0.999397	2.75135	-0.365278	-4.68194	339.81
PJA1	0.0698228	0.622168	0.999397	5.06108	0.494238	-4.75878	1394.4
PJA2	0.0954787	0.496539	0.999397	8.1232	0.682313	-4.80833	12023.6
PJVK	-0.415523	0.18318	0.999397	2.00664	-1.33985	-4.54388	223.958
PKD1	0.070982	0.645089	0.999397	6.17588	0.461924	-4.80631	3212.7
PKD1L1	-0.208781	0.24317	0.999397	3.61006	-1.17369	-4.5676	586.209
PKD1L2	-0.243292	0.541017	0.999397	1.91971	-0.613275	-4.6449	308.222
PKD1L3	-1.07685	0.00412226	0.999397	-0.216017	-2.93282	-4.26078	61.6403
PKD1P1	0.832675	0.221586	0.999397	-0.515941	1.22961	-4.57435	109.891
PKD1P2	0.601887	0.264703	0.999397	-1.10857	1.12132	-4.58613	61.1107
PKD1P3	0.0316109	0.897965	0.999397	2.61795	0.128543	-4.68807	323.453
PKD1P4	0.0545444	0.850489	0.999397	2.25299	0.188958	-4.67644	274.395
PKD1P5	0.377594	0.402803	0.999397	1.40016	0.840017	-4.61751	238.878
PKD1P6	0.0692381	0.795389	0.999397	1.17528	0.259977	-4.6543	120.762
PKD2	-0.0524031	0.696334	0.999397	5.5858	-0.391344	-4.79643	2024.88
PKD2L1	0.108342	0.792061	0.999397	-1.9861	0.264305	-4.6342	24.0398
PKD2L2	-0.280688	0.529241	0.999397	-4.59452	-0.631257	-4.61638	17.7138
PKD2L2-DT	0.0995866	0.741141	0.999397	3.22863	0.331215	-4.69965	541.64
PKDCC	-0.153562	0.479972	0.999397	2.66939	-0.708871	-4.64715	342.716
PKDREJ	0.0979422	0.83769	0.999397	-1.44457	0.205357	-4.63705	114.057
PKHD1	-0.299946	0.543985	0.999397	0.330963	-0.608775	-4.62993	210.483
PKHD1L1	-0.512403	0.270124	0.999397	1.36151	-1.10861	-4.5852	420.235
PKIA	0.109134	0.796111	0.999397	-0.321161	0.259039	-4.64072	79.814
PKIB	0.0881285	0.792894	0.999397	3.77218	0.263222	-4.72658	887.294
PKIG	0.200435	0.280719	0.999397	3.0746	1.08428	-4.58908	382.388
PKLR	0.207281	0.620342	0.999397	-3.37459	0.496834	-4.62384	16.4521
PKM	0.109845	0.402442	0.999397	7.42645	0.840663	-4.73512	7370.32
PKMYT1	0.476649	0.00505639	0.999397	4.12629	2.86357	-3.7134	831.969
PKN1	0.256071	0.0843873	0.999397	6.025	1.74224	-4.25793	2906.19
PKN2	-0.0999648	0.357486	0.999397	6.98768	-0.924219	-4.69383	5215.65
PKN3	-0.0632274	0.719466	0.999397	3.8078	-0.360137	-4.72063	652.882
PKNOX1	-0.0979409	0.469999	0.999397	4.75932	-0.7251	-4.70156	1140.74
PKNOX2	-0.121483	0.729991	0.999397	-0.497488	-0.346056	-4.63741	57.7027
PKP1	0.0552731	0.90085	0.999397	1.09921	0.124888	-4.65641	174.714
PKP2	-0.102313	0.634158	0.999397	4.04079	-0.477272	-4.71801	802.709
PKP3	0.0476036	0.763493	0.999397	5.05397	0.301678	-4.78428	1499.61
PKP4	-0.0055146	0.959766	0.999397	7.76409	-0.050567	-4.90699	9019.98
PLA1A	-0.29293	0.357887	0.999397	0.623804	-0.923445	-4.60602	105.297
PLA2G10	-0.148731	0.719108	0.999397	-3.4942	-0.360617	-4.62786	7.90815
PLA2G12A	-0.00613798	0.976027	0.999397	3.4374	-0.0301216	-4.71983	516.096
PLA2G15	-0.0163248	0.916731	0.999397	3.91709	-0.104804	-4.74056	676.658
PLA2G2A	0.193644	0.652829	0.999397	1.53285	0.451123	-4.65077	285.325
PLA2G2C	-0.173019	0.656912	0.999397	-2.58121	-0.445447	-4.6275	14.2986
PLA2G2D	-0.793073	0.138517	0.999397	-2.20492	-1.49266	-4.54903	32.5278
PLA2G3	-0.253988	0.684241	0.999397	-3.25353	-0.40781	-4.6271	46.9535
PLA2G4A	-0.0768787	0.793002	0.999397	1.89731	-0.263082	-4.66624	189.202
PLA2G4B	-0.257091	0.289402	0.999397	4.85557	-1.0648	-4.60693	1511.15
PLA2G4C	-0.180093	0.322229	0.999397	3.27164	-0.994564	-4.60904	444.949
PLA2G4C-AS1	-0.140713	0.738732	0.999397	-4.02068	-0.334414	-4.62728	5.99335
PLA2G4D	0.292564	0.523709	0.999397	-3.04671	0.639774	-4.61846	15.748
PLA2G4E	0.207544	0.656163	0.999397	-4.78085	0.446486	-4.62269	11.4836
PLA2G4F	-0.55788	0.115699	0.999397	2.49048	-1.58618	-4.47918	410.699
PLA2G5	-0.268667	0.541635	0.999397	-2.189	-0.612337	-4.62147	19.2069
PLA2G6	-0.205597	0.199756	0.999397	5.47918	-1.29035	-4.51947	2006.03
PLA2G7	0.0246242	0.93017	0.999397	2.87773	0.0878405	-4.69736	413.328
PLA2R1	-0.00730637	0.969723	0.999397	6.16051	-0.0380458	-4.84847	3258.4
PLAA	-0.00616436	0.972292	0.999397	6.14576	-0.0348171	-4.84792	3088.87
PLAAT1	-0.49153	0.362647	0.999397	-0.960558	-0.914302	-4.60424	71.6374
PLAAT2	-0.0911427	0.816792	0.999397	0.706349	-0.232254	-4.64965	125.049
PLAAT3	-0.238918	0.289795	0.999397	4.70876	-1.06393	-4.60553	1382.75
PLAAT4	-0.0132032	0.959122	0.999397	4.94801	-0.051378	-4.79414	1632.19
PLAAT5	-0.255692	0.642461	0.999397	0.719547	-0.465603	-4.64096	244.191
PLAC1	-0.331724	0.515752	0.999397	-1.38327	-0.652109	-4.6211	49.2757
PLAC4	0.317284	0.607016	0.999397	-2.88578	0.515885	-4.62415	57.1565
PLAC8	-0.339543	0.3478	0.999397	-0.517524	-0.943078	-4.60231	47.9307
PLAC8L1	-0.949398	0.0107015	0.999397	-0.871918	-2.59862	-4.35732	37.7674
PLAC9	-0.195042	0.58421	0.999397	0.116136	-0.548939	-4.6321	67.8277
PLAC9P1	-0.399381	0.427422	0.999397	-3.42898	-0.796694	-4.60967	14.3045
PLAG1	-0.336009	0.218247	0.999397	2.08804	-1.2386	-4.56199	277.261
PLAGL1	-0.161907	0.381782	0.999397	5.1779	-0.878297	-4.67285	1674.13
PLAGL2	-0.094175	0.385688	0.999397	4.0334	-0.871089	-4.64767	677.077
PLAT	0.059449	0.835168	0.999397	5.72575	0.208594	-4.82257	3608.46
PLAU	0.205239	0.339292	0.999397	4.70769	0.959925	-4.63793	1309.48
PLAUR	0.013259	0.948396	0.999397	4.06991	0.0648755	-4.74907	782.616
PLB1	-0.271786	0.245077	0.999397	2.19025	-1.16892	-4.57389	219.769
PLBD1	-0.0458432	0.836686	0.999397	4.39235	-0.206645	-4.75986	1042.64
PLBD1-AS1	-0.237532	0.501073	0.999397	1.95293	-0.67513	-4.63964	253.237
PLBD2	0.0235651	0.85299	0.999397	5.36165	0.185761	-4.8084	1741.32
PLCB1	-0.335013	0.206191	0.999397	5.27536	-1.27196	-4.52827	2153.59
PLCB2	-0.0205937	0.903069	0.999397	5.72658	-0.122079	-4.82805	2425.02
PLCB3	0.0568855	0.637494	0.999397	6.01897	0.472575	-4.79899	2741.76
PLCB4	-0.0365506	0.874622	0.999397	4.96225	-0.158175	-4.79117	1640.49
PLCD1	-0.248398	0.135135	0.999397	3.57652	-1.50571	-4.46718	541.44
PLCD3	0.0253011	0.898707	0.999397	3.83302	0.127603	-4.73589	683.842
PLCD4	-0.264582	0.413215	0.999397	3.61133	-0.821506	-4.64887	827.821
PLCE1	-0.271599	0.232421	0.999397	5.25459	-1.20107	-4.55846	2299.14
PLCG1	0.0570555	0.610213	0.999397	7.65606	0.511299	-4.84299	8413.35
PLCG1-AS1	-0.117858	0.640547	0.999397	-1.16711	-0.468288	-4.63041	30.6381
PLCG2	-0.13191	0.38477	0.999397	5.10073	-0.872779	-4.67263	1520.74
PLCH1	-0.0290764	0.954877	0.999397	2.95426	-0.0567181	-4.70039	920.608
PLCH2	-0.44558	0.132404	0.999397	5.03283	-1.51645	-4.41745	2081.44
PLCL1	-0.137297	0.628558	0.999397	5.53392	-0.485178	-4.77925	2809.8
PLCL2	-0.240768	0.235575	0.999397	5.83431	-1.19294	-4.56431	2598.99
PLCXD1	0.15043	0.522543	0.999397	0.0634658	0.641576	-4.62629	56.4462
PLCXD2	-0.361788	0.238572	0.999397	0.841464	-1.18529	-4.57613	113.308
PLCXD3	-0.0111464	0.977358	0.999397	-0.852357	-0.0284486	-4.6411	56.835
PLCZ1	-0.369808	0.420945	0.999397	-4.14752	-0.807943	-4.60828	27.6094
PLD1	-0.000843677	0.994815	0.999411	4.84772	-0.00651455	-4.78946	1220.14
PLD2	-0.0719074	0.474418	0.999397	5.53075	-0.717885	-4.72779	1892.2
PLD3	-0.0506786	0.672628	0.999397	7.38762	-0.42373	-4.85341	7112.56
PLD4	0.317561	0.221586	0.999397	1.2352	1.22961	-4.56866	129.181
PLD5	-0.637842	0.14735	0.999397	-3.58916	-1.4597	-4.55662	22.0225
PLD5P1	-0.0275928	0.934616	0.999397	1.04564	-0.0822346	-4.65628	119.21
PLD6	0.370704	0.266715	0.999397	0.633316	1.11658	-4.58513	94.0032
PLEC	0.0486328	0.745988	0.999397	10.6527	0.324785	-4.98021	72102.9
PLEK	-0.0804234	0.677689	0.999397	3.5855	-0.416778	-4.70627	564.55
PLEK2	0.0936508	0.777951	0.999397	1.01789	0.282714	-4.65159	112.647
PLEKHA1	-0.0927034	0.557367	0.999397	5.34242	-0.588635	-4.75206	1741.95
PLEKHA2	-0.00903561	0.942213	0.999397	5.1845	-0.0726624	-4.80534	1554.24
PLEKHA3	-0.171913	0.368771	0.999397	5.68874	-0.902653	-4.67652	2300.09
PLEKHA3P1	-0.408331	0.315254	0.999397	-0.527142	-1.00907	-4.59649	56.2649
PLEKHA4	0.238171	0.201688	0.999397	4.30998	1.28478	-4.52888	960.241
PLEKHA5	-0.107794	0.454268	0.999397	6.93034	-0.751101	-4.75534	5406.02
PLEKHA6	0.013158	0.926833	0.999397	6.55805	0.0920505	-4.86214	4110.37
PLEKHA7	0.0485747	0.745391	0.999397	5.984	0.325577	-4.82077	2793.3
PLEKHA8	0.100927	0.392443	0.999397	4.70527	0.858726	-4.66658	1083.14
PLEKHA8P1	0.113191	0.720376	0.999397	2.52508	0.358917	-4.67592	308.485
PLEKHB1	-0.0833419	0.782972	0.999397	0.0759485	-0.276153	-4.64292	65.6614
PLEKHB2	0.115651	0.300337	0.999397	4.44249	1.04083	-4.60963	894.13
PLEKHD1	-0.302253	0.426938	0.999397	0.783007	-0.797532	-4.61835	137.442
PLEKHF1	0.0458715	0.886247	0.999397	1.78432	0.143402	-4.66727	203.935
PLEKHF2	0.0639457	0.683182	0.999397	6.72315	0.409258	-4.83426	4805.18
PLEKHG1	-0.123166	0.252334	0.999397	5.96989	-1.15101	-4.58388	2574.29
PLEKHG2	0.0135534	0.905554	0.999397	7.80064	0.118935	-4.90556	9222.01
PLEKHG3	-0.102426	0.481967	0.999397	6.70259	-0.705645	-4.76368	4525.36
PLEKHG4	0.111175	0.562501	0.999397	4.54112	0.580971	-4.72249	1131.19
PLEKHG4B	-0.187208	0.653709	0.999397	3.70301	-0.449898	-4.70758	1046.89
PLEKHG5	-0.322132	0.0983739	0.999397	5.76444	-1.66757	-4.31302	2635.82
PLEKHG6	0.148913	0.550304	0.999397	3.5344	0.599234	-4.6828	606.665
PLEKHG7	-0.156137	0.756311	0.999397	-1.34484	-0.311138	-4.63509	54.4008
PLEKHH1	-0.16077	0.49093	0.999397	5.36924	-0.69125	-4.72958	2227.37
PLEKHH2	-0.274898	0.200403	0.999397	6.65251	-1.28848	-4.51987	5013.69
PLEKHH3	0.127681	0.400394	0.999397	5.9052	0.84434	-4.70039	2716.21
PLEKHJ1	0.162889	0.297828	0.999397	2.7256	1.04628	-4.59566	291.649
PLEKHM1	-0.124028	0.252863	0.999397	4.47499	-1.14972	-4.57519	916.201
PLEKHM1P1	-0.231274	0.23791	0.999397	5.09701	-1.18697	-4.56369	1699.86
PLEKHM2	0.0105255	0.918072	0.999397	6.1305	0.10311	-4.84535	2866.06
PLEKHM3	-0.224311	0.038011	0.999397	5.34277	-2.10119	-4.05052	1673.37
PLEKHN1	-0.214312	0.383354	0.999397	2.5182	-0.875391	-4.62244	297.337
PLEKHO1	0.127857	0.319344	0.999397	5.67077	1.00054	-4.64138	2170.62
PLEKHO2	-0.157541	0.403835	0.999397	5.11343	-0.838169	-4.683	1545.08
PLEKHS1	0.0873759	0.849789	0.999397	3.73848	0.189854	-4.72913	1243.56
PLGLB1	-0.70535	0.0976862	0.999397	-2.17411	-1.67103	-4.52731	17.8105
PLGLB2	0.0885112	0.813865	0.999397	-1.85882	0.236033	-4.63516	18.2312
PLGRKT	-0.184782	0.252694	0.999397	2.70991	-1.15014	-4.57566	290.799
PLIN1	0.0498103	0.882173	0.999397	2.8602	0.148576	-4.69537	456.006
PLIN2	0.363686	0.0389297	0.999397	4.7506	2.09106	-4.11432	1248.67
PLIN3	0.131459	0.323994	0.999397	4.37665	0.990925	-4.62333	884.098
PLIN4	-0.236225	0.435914	0.999397	6.05279	-0.782096	-4.72386	3987.27
PLIN5	-0.243545	0.516226	0.999397	2.91505	-0.651372	-4.6594	549.533
PLK1	0.249524	0.0880725	0.999397	4.7391	1.72164	-4.325	1174.13
PLK2	-0.119386	0.503348	0.999397	7.20111	-0.671539	-4.78709	6877.82
PLK3	0.0459378	0.740032	0.999397	5.91534	0.332687	-4.81725	2601.81
PLK4	0.229843	0.122309	0.999397	5.13901	1.55768	-4.39389	1576.25
PLK5	-0.415007	0.38579	0.999397	-1.96331	-0.870901	-4.6065	30.355
PLLP	-0.539036	0.166583	0.999397	-0.369765	-1.39291	-4.55447	66.6591
PLN	-0.363631	0.342742	0.999397	0.732713	-0.953062	-4.6033	116.49
PLOD1	0.0326313	0.814821	0.999397	5.85754	0.234798	-4.82575	2477.69
PLOD2	0.316834	0.126721	0.999397	5.91103	1.53934	-4.38601	3107.94
PLOD3	0.0853095	0.521013	0.999397	5.45905	0.643943	-4.74368	1884.11
PLP1	-0.175926	0.704117	0.999397	-1.39763	-0.380803	-4.63288	81.0092
PLP2	0.0563974	0.72514	0.999397	6.68212	0.352538	-4.84206	4549.35
PLPBP	0.0421524	0.803105	0.999397	3.94601	0.249961	-4.73522	726.771
PLPP1	-0.0515287	0.725186	0.999397	4.25605	-0.352476	-4.74157	828.572
PLPP2	0.199854	0.410337	0.999397	3.94194	0.826593	-4.65512	791.797
PLPP3	-0.280254	0.0873998	0.999397	4.58451	-1.72534	-4.33053	1046.89
PLPP4	0.208899	0.602454	0.999397	2.5031	0.522452	-4.66318	373.666
PLPP5	0.284805	0.166437	0.999397	5.72013	1.39339	-4.46808	2756.85
PLPP6	-0.23508	0.301684	0.999397	2.84469	-1.03792	-4.59771	345.021
PLPP7	-0.182885	0.563635	0.999397	0.549557	-0.579284	-4.63313	83.1
PLPPR1	-0.430188	0.349126	0.999397	-3.79763	-0.940476	-4.60048	12.1004
PLPPR2	0.124433	0.337376	0.999397	6.06103	0.963757	-4.6617	2846.86
PLPPR3	0.276251	0.574886	0.999397	1.89728	0.562626	-4.64844	346.883
PLPPR4	-0.0828832	0.7789	0.999397	1.7521	-0.281473	-4.66277	191.754
PLPPR5	-0.477006	0.309655	0.999397	-2.81103	-1.02087	-4.59504	19.0696
PLRG1	-0.0121421	0.909057	0.999397	5.1283	-0.114504	-4.8013	1436.86
PLS1	0.338358	0.279802	0.999397	2.99503	1.08636	-4.58849	436.306
PLS3	0.129717	0.444627	0.999397	5.88942	0.767289	-4.72389	2689.89
PLSCR1	0.0354748	0.860321	0.999397	5.38976	0.176397	-4.81036	1932.92
PLSCR2	-0.231817	0.590264	0.999397	-2.22368	-0.540107	-4.6247	21.4682
PLSCR3	0.168058	0.210159	0.999397	3.21064	1.26083	-4.54745	392.04
PLSCR4	-0.185391	0.381477	0.999397	3.79453	-0.878863	-4.64102	650.198
PLTP	0.0378311	0.84457	0.999397	5.01879	0.196535	-4.79159	1499.26
PLVAP	-0.105205	0.483082	0.999397	5.06331	-0.703847	-4.71656	1457.21
PLXDC1	0.00254072	0.985212	0.999397	6.08317	0.0185792	-4.84556	2899.23
PLXDC2	0.112597	0.449178	0.999397	7.04126	0.759622	-4.75503	5720.3
PLXNA1	-0.010328	0.934907	0.999397	7.35998	-0.0818687	-4.89159	6965.14
PLXNA2	0.0175977	0.904644	0.999397	6.13076	0.120086	-4.84466	3054.43
PLXNA3	-0.0659757	0.672477	0.999397	7.9038	-0.423937	-4.87008	10799.8
PLXNA4	-0.14706	0.457541	0.999397	3.98006	-0.745649	-4.67282	755.184
PLXNB1	-0.0296534	0.856057	0.999397	8.08966	-0.181842	-4.91131	12347.1
PLXNB2	0.0846942	0.561445	0.999397	9.31182	0.582546	-4.87377	28499.3
PLXNB3	-0.284874	0.19135	0.999397	6.01281	-1.31505	-4.50624	3383.78
PLXNC1	0.0432179	0.702015	0.999397	6.9371	0.383645	-4.84577	5080.48
PLXND1	0.00664621	0.958075	0.999397	8.21213	0.0526941	-4.92293	12615.6
PM20D1	0.90443	0.0711145	0.999397	-3.13288	1.82318	-4.51326	21.63
PM20D1-AS1	-1.26653	0.0427277	0.999397	0.754885	-2.05123	-4.42653	219.057
PM20D2	-0.113187	0.478579	0.999397	2.56315	-0.711125	-4.64493	268.906
PMAIP1	-0.632043	0.0295731	0.999397	1.70495	-2.20578	-4.34953	187.414
PMCH	-0.489823	0.214618	0.999397	-4.46539	-1.2485	-4.57767	5.57323
PMEL	-0.258778	0.393263	0.999397	0.530654	-0.857234	-4.61198	82.2347
PMEPA1	0.19288	0.331168	0.999397	5.13494	0.976271	-4.64078	1666.53
PMF1	0.124214	0.375757	0.999397	3.48485	0.889511	-4.63295	481.667
PMF1-BGLAP	0.526697	0.243099	0.999397	1.55948	1.17386	-4.57554	204.182
PMFBP1	-0.36855	0.345091	0.999397	0.852309	-0.948414	-4.60405	137.328
PML	-0.0303461	0.785407	0.999397	7.14986	-0.272976	-4.86903	5888.86
PMM1	0.160571	0.265836	0.999397	2.97407	1.11865	-4.58174	348.267
PMM2	-0.122983	0.369412	0.999397	5.62856	-0.90144	-4.67565	2065.53
PMP22	0.323458	0.0431534	0.999397	5.13974	2.04695	-4.10641	1580.79
PMPCA	0.00686726	0.941018	0.999397	5.05213	0.0741673	-4.7988	1341.78
PMPCB	-0.0797921	0.668812	0.999397	6.02791	-0.428984	-4.80722	2897.33
PMS1	-0.073994	0.541426	0.999397	5.98762	-0.612655	-4.7683	2656.48
PMS2	-0.195421	0.21728	0.999397	5.36162	-1.24123	-4.5416	1757.85
PMS2CL	-0.141503	0.454057	0.999397	4.15793	-0.751453	-4.67687	788.023
PMS2P1	-0.128052	0.370059	0.999397	2.98546	-0.900218	-4.62384	335.763
PMS2P3	-0.402118	0.0882524	0.999397	1.195	-1.72065	-4.48445	108.821
PMS2P4	-0.115457	0.483097	0.999397	1.49496	-0.703823	-4.63167	121.339
PMS2P6	0.0859683	0.832124	0.999397	-2.86819	0.212506	-4.63259	10.5664
PMS2P7	-0.171745	0.601387	0.999397	-1.44321	-0.52399	-4.62729	22.1867
PMVK	0.171698	0.251471	0.999397	2.72447	1.15312	-4.57506	284.596
PNCK	0.666578	0.129961	0.999397	0.253292	1.52619	-4.53247	129.102
PNISR	0.0892763	0.583652	0.999397	9.383	0.549754	-4.88567	30133
PNISR-AS1	0.0217297	0.949013	0.999397	-1.08993	0.0640989	-4.63996	28.8884
PNKD	0.268283	0.107807	0.999397	4.35276	1.62194	-4.39194	924.477
PNKDP1	-0.877029	0.0119276	0.999397	-4.0981	-2.55872	-4.41476	4.05336
PNKP	0.0278295	0.829125	0.999397	5.7832	0.216361	-4.82429	2401.23
PNLDC1	0.0709373	0.87382	0.999397	-1.37294	0.159195	-4.638	44.6894
PNLIPRP2	-0.515755	0.283505	0.999397	-3.73989	-1.07798	-4.59073	13.7083
PNMA1	0.0195837	0.849394	0.999397	5.60321	0.190359	-4.81878	1994.9
PNMA2	0.328173	0.403902	0.999397	2.012	0.838049	-4.62231	316.034
PNMA3	0.166807	0.679407	0.999397	1.28059	0.414424	-4.64931	208.943
PNMA5	0.376551	0.426701	0.999397	-2.78118	0.797942	-4.61031	34.168
PNMA8A	0.574748	0.0871417	0.999397	1.88697	1.72677	-4.46551	254.787
PNMA8B	-0.39971	0.181897	0.999397	1.25345	-1.34382	-4.55091	139.387
PNMT	0.118604	0.826826	0.999397	-1.18317	0.219319	-4.63769	72.4948
PNN	0.0480921	0.785758	0.999397	9.28619	0.272518	-4.94244	29467.6
PNO1	-0.189326	0.370289	0.999397	3.4422	-0.899784	-4.63042	490.097
PNOC	-0.224137	0.638445	0.999397	-2.53844	-0.471239	-4.62669	24.4186
PNP	-0.041077	0.775235	0.999397	4.28785	-0.286269	-4.74899	856.857
PNPLA1	-0.147093	0.732587	0.999397	-2.28509	-0.342594	-4.63145	25.3437
PNPLA2	0.0120931	0.939462	0.999397	7.11392	0.0761275	-4.88295	6118.95
PNPLA3	0.516107	0.24121	0.999397	1.70785	1.17861	-4.57429	316.581
PNPLA4	-0.133984	0.379621	0.999397	2.57058	-0.882308	-4.62194	257.754
PNPLA5	0.418249	0.288086	0.999397	-5.20232	1.06773	-4.59173	4.72507
PNPLA6	0.0913052	0.475007	0.999397	5.92143	0.716926	-4.73917	2586.16
PNPLA7	-0.197664	0.137527	0.999397	5.96914	-1.49645	-4.40925	2695.05
PNPLA8	0.0321005	0.822097	0.999397	6.0187	0.225411	-4.833	2784.8
PNPO	0.190352	0.222864	0.999397	3.5328	1.22619	-4.55377	516.067
PNPT1	0.0645188	0.729553	0.999397	5.16983	0.346641	-4.7847	1622.06
PNPT1P1	-0.302544	0.217589	0.999397	0.193913	-1.24039	-4.57121	63.0587
PNRC1	0.192737	0.241772	0.999397	7.50623	1.1772	-4.5834	8067.86
PNRC2	0.0191041	0.961754	0.999397	1.59008	0.0480664	-4.66483	233.039
POC1A	-0.0684391	0.773473	0.999397	2.57126	-0.288577	-4.68114	282.369
POC1B	-0.0471996	0.700359	0.999397	4.70114	-0.385887	-4.75858	1099.64
POC1B-AS1	-0.202531	0.529445	0.999397	0.333122	-0.630943	-4.62849	78.9027
POC1B-GALNT4	-0.296194	0.217039	0.999397	2.79351	-1.24188	-4.55576	355.326
POC5	-0.0880309	0.614018	0.999397	3.87072	-0.505852	-4.70753	630.374
PODN	0.118754	0.539207	0.999397	5.86143	0.616026	-4.7633	2777.07
PODNL1	-0.143262	0.641763	0.999397	2.15454	-0.466583	-4.66052	241.483
PODXL	-0.400188	0.0052617	0.999397	5.65527	-2.84994	-3.3923	2228.68
PODXL2	-0.323553	0.240978	0.999397	3.81606	-1.1792	-4.56557	779.049
POF1B	-0.993233	0.059719	0.999397	2.2114	-1.9034	-4.40524	737.688
POFUT1	0.0807145	0.38519	0.999397	5.2007	0.872005	-4.67517	1488.03
POFUT2	-0.0636351	0.604862	0.999397	5.18164	-0.518983	-4.75945	1554.31
POFUT3	0.0434978	0.734814	0.999397	4.65345	0.339627	-4.76147	1064.97
POFUT4	0.189944	0.0524708	0.999397	5.1258	1.96142	-4.16199	1438.78
POGK	0.171821	0.067023	0.999397	6.33951	1.85065	-4.17162	3287.39
POGLUT1	-0.0519849	0.705992	0.999397	3.51569	-0.378269	-4.70711	483.207
POGLUT2	-0.16626	0.505859	0.999397	2.42822	-0.667586	-4.64768	260.242
POGLUT2P1	-0.108729	0.733005	0.999397	0.0436562	-0.342037	-4.64071	62.2607
POGLUT3	0.229001	0.117208	0.999397	4.38484	1.57956	-4.40943	918.509
POGZ	-0.0123333	0.91037	0.999397	9.00395	-0.112842	-4.94867	21295.7
POLA1	0.0528162	0.597555	0.999397	6.43098	0.529526	-4.80115	3527.45
POLA2	0.0633898	0.757348	0.999397	4.75659	0.309771	-4.76954	1221.59
POLB	0.0646353	0.685381	0.999397	4.90959	0.406254	-4.76539	1356.69
POLD1	0.227007	0.133554	0.999397	4.76625	1.51191	-4.4272	1226.23
POLD2	0.028809	0.793493	0.999397	5.77098	0.262443	-4.81961	2266.08
POLD3	0.0168584	0.910786	0.999397	4.21626	0.112317	-4.75524	817.355
POLD4	0.461367	0.00407041	0.999397	4.21055	2.93707	-3.64238	886.31
POLDIP2	-0.0854441	0.516066	0.999397	5.27109	-0.65162	-4.73571	1663.28
POLDIP3	0.0231292	0.825014	0.999397	5.80781	0.221652	-4.82486	2315.92
POLE	0.0980658	0.440156	0.999397	7.44793	0.774866	-4.75965	7445.3
POLE2	0.164612	0.418987	0.999397	2.75391	0.811364	-4.63459	323.388
POLE3	0.0168257	0.901541	0.999397	4.4325	0.124013	-4.76579	917.956
POLE4	-0.0987492	0.614338	0.999397	3.26892	-0.505394	-4.68595	445.146
POLG	0.027435	0.772313	0.999397	6.36965	0.290096	-4.83945	3370.35
POLG2	-0.108102	0.564404	0.999397	4.64436	-0.578141	-4.72735	1217.81
POLH	0.0408219	0.672362	0.999397	5.94061	0.424095	-4.80474	2496.87
POLI	-0.328927	0.0261172	0.999397	6.67951	-2.25632	-3.82561	4506.81
POLK	0.0676098	0.588828	0.999397	6.47591	0.542197	-4.79974	3748.46
POLL	-0.1592	0.193435	0.999397	5.31491	-1.30885	-4.51165	1672.89
POLM	0.0670486	0.574853	0.999397	5.2342	0.562675	-4.75309	1597.88
POLN	-0.545946	0.0302249	0.999397	2.37205	-2.19683	-4.30636	263.935
POLQ	0.023466	0.922107	0.999397	6.26289	0.0980141	-4.85081	3761.44
POLR1A	-0.0380408	0.657464	0.999397	6.71552	-0.444679	-4.8277	4230.87
POLR1B	-0.200094	0.188976	0.999397	5.72605	-1.32217	-4.50355	2222.01
POLR1C	0.0546319	0.640547	0.999397	3.91453	0.468287	-4.71373	648.49
POLR1D	-0.0954416	0.385166	0.999397	5.79016	-0.87205	-4.68889	2292.06
POLR1E	0.118228	0.240417	0.999397	4.53188	1.18061	-4.56473	953.688
POLR1F	0.130956	0.450194	0.999397	4.60734	0.757916	-4.68887	1150.93
POLR1G	-0.11827	0.515514	0.999397	3.8195	-0.65248	-4.68442	645.806
POLR1H	0.0244942	0.900806	0.999397	2.8249	0.124944	-4.69488	324.773
POLR1HASP	-0.202447	0.391382	0.999397	4.26976	-0.860658	-4.65553	971.925
POLR2A	-0.0472541	0.730403	0.999397	10.0469	-0.345506	-4.95616	45683
POLR2B	0.016417	0.868547	0.999397	7.53201	0.165908	-4.89292	7577.35
POLR2C	-0.0813738	0.589803	0.999397	4.0272	-0.540778	-4.70887	693.86
POLR2D	0.103434	0.554139	0.999397	2.79935	0.593471	-4.66313	302.955
POLR2E	0.149717	0.267259	0.999397	4.41586	1.1153	-4.58614	912.661
POLR2F	0.116044	0.500742	0.999397	3.04986	0.675653	-4.65915	375.436
POLR2G	0.0717705	0.61934	0.999397	3.39118	0.49826	-4.69061	450.773
POLR2H	0.223095	0.036191	0.999397	4.4795	2.12191	-4.12302	926.114
POLR2I	-0.00419171	0.981971	0.999397	3.57466	-0.0226516	-4.7259	530.079
POLR2J	0.530558	0.00795713	0.999397	2.20737	2.70549	-4.14997	215.661
POLR2J2	0.211195	0.42239	0.999397	0.373837	0.805425	-4.61579	67.0613
POLR2J2-UPK3BL1	0.614602	0.213736	0.999397	-3.87908	1.25092	-4.57686	8.79401
POLR2J3	0.0478445	0.848067	0.999397	2.9571	0.192058	-4.69724	416.871
POLR2J3-UPK3BL2	-0.0138383	0.955374	0.999397	0.547608	-0.0560927	-4.65069	73.9581
POLR2J4	0.0458063	0.861586	0.999397	-1.20028	0.174782	-4.63839	21.8993
POLR2K	0.135505	0.488261	0.999397	5.27735	0.695521	-4.72529	1870.62
POLR2L	0.206037	0.215617	0.999397	5.10754	1.24576	-4.53979	1553.48
POLR2M	0.33275	0.220951	0.999397	3.15845	1.23131	-4.55536	432.638
POLR2MP1	-0.894453	0.031061	0.999397	-3.54457	-2.1856	-4.46601	15.4384
POLR3A	-0.0930059	0.427859	0.999397	5.85954	-0.795938	-4.71473	2401.81
POLR3B	-0.107539	0.497954	0.999397	4.89623	-0.680068	-4.71637	1278.18
POLR3C	0.0310499	0.762075	0.999397	5.54964	0.303544	-4.80615	1920.62
POLR3D	0.0959682	0.369521	0.999397	4.59262	0.901235	-4.6524	1063.41
POLR3DP1	0.0550581	0.839778	0.999397	-0.796066	0.202678	-4.63954	29.6673
POLR3E	0.089454	0.340285	0.999397	6.18105	0.957945	-4.66601	2950.68
POLR3F	0.125189	0.344345	0.999397	3.70447	0.949887	-4.62362	556.6
POLR3G	0.0908031	0.77267	0.999397	0.336614	0.289628	-4.64451	68.7157
POLR3GL	0.0598507	0.639828	0.999397	3.20977	0.469297	-4.68754	390.536
POLR3H	0.0778439	0.493695	0.999397	5.21664	0.686838	-4.72547	1548.08
POLR3K	0.183145	0.175759	0.999397	3.91588	1.3631	-4.50712	685.37
POLRMT	0.121815	0.379988	0.999397	4.57313	0.881626	-4.65718	1030.09
POLRMTP1	0.472295	0.249772	0.999397	-2.14616	1.15729	-4.58346	25.5736
POM121	-0.0196333	0.87042	0.999397	3.93902	-0.163523	-4.73964	641.778
POM121B	-0.132448	0.706798	0.999397	-2.10008	-0.377182	-4.63097	14.571
POM121C	-0.107265	0.511309	0.999397	3.57528	-0.659041	-4.67575	524.347
POM121L2	0.342612	0.509416	0.999397	-3.92578	0.662003	-4.61598	45.2448
POM121L9P	-0.26675	0.387351	0.999397	-2.60982	-0.868033	-4.60608	9.81922
POMC	0.0248762	0.951598	0.999397	-1.96471	0.0608455	-4.63696	24.3233
POMGNT1	-0.00737075	0.941788	0.999397	6.00348	-0.0731976	-4.84139	2651.79
POMGNT2	0.234019	0.0953196	0.999397	4.42733	1.6831	-4.36028	936.444
POMK	0.0672482	0.618164	0.999397	5.15159	0.499936	-4.76143	1574.08
POMP	-0.0388573	0.837321	0.999397	4.83062	-0.20583	-4.78177	1331.64
POMT1	-0.0371189	0.663446	0.999397	5.54413	-0.436392	-4.78787	1872.51
POMT2	-0.0370132	0.736131	0.999397	4.8894	-0.337875	-4.77296	1226.19
POMZP3	0.0104193	0.957578	0.999397	0.419247	0.0533199	-4.64946	61.5998
PON1	-0.438198	0.386029	0.999397	-2.06063	-0.870461	-4.60644	44.5645
PON2	0.0879526	0.548717	0.999397	5.79924	0.601625	-4.76473	2434.91
PON3	-0.271632	0.53656	0.999397	0.808452	-0.620057	-4.63243	177.325
POP1	-0.301286	0.101427	0.999397	3.76793	-1.65243	-4.40608	645.225
POP4	-0.104845	0.592835	0.999397	3.51038	-0.53637	-4.69051	504.249
POP5	-0.107595	0.419428	0.999397	2.56474	-0.810594	-4.63214	250.158
POP7	-0.0174123	0.910697	0.999397	3.43974	-0.11243	-4.71861	468.13
POPDC1	0.123914	0.671327	0.999397	0.417017	0.425519	-4.64013	75.2769
POPDC1-AS1	-0.669456	0.0657677	0.999397	-2.71689	-1.85937	-4.50564	15.2249
POPDC2	-0.149212	0.295461	0.999397	2.74878	-1.05145	-4.59481	288.375
POPDC3	-0.470309	0.331132	0.999397	-3.00207	-0.976344	-4.59831	27.858
POR	0.0947322	0.477339	0.999397	5.60196	0.713136	-4.73095	2121.68
PORCN	-0.108083	0.589764	0.999397	2.64411	-0.540835	-4.66498	290.749
POSTN	0.237066	0.212153	0.999397	9.30221	1.25529	-4.55307	29373.6
POT1	0.110596	0.451288	0.999397	5.02186	0.756083	-4.70225	1412.3
POT1-AS1	-0.0705189	0.846624	0.999397	-3.07502	-0.193905	-4.63233	8.30585
POTEC	0.0648178	0.924119	0.999397	-3.15118	0.0954745	-4.63317	113.49
POTED	-0.344845	0.369086	0.999397	-4.32915	-0.902058	-4.60264	4.30231
POTEE	-0.065281	0.890091	0.999397	1.2888	-0.138525	-4.65894	304.883
POTEF	0.0862716	0.892575	0.999397	1.05705	0.135374	-4.65566	496.101
POTEG	-0.226179	0.585055	0.999397	-4.84877	-0.547704	-4.61926	8.25111
POTEI	-0.317578	0.525866	0.999397	-0.340132	-0.636448	-4.62497	155.177
POTEJ	0.133574	0.846721	0.999397	-1.19671	0.193781	-4.6381	158.062
POTEKP	-0.0830745	0.866938	0.999397	4.5837	-0.167958	-4.77166	2206.28
POTEM	-0.37162	0.469715	0.999397	-3.4786	-0.725565	-4.61353	46.0918
POU2AF1	-0.0270751	0.9507	0.999397	1.6311	-0.061975	-4.66549	339.196
POU2AF2	-0.0144622	0.974473	0.999397	-2.37501	-0.0320745	-4.63577	23.9612
POU2AF3	0.0937349	0.793823	0.999397	1.12217	0.262013	-4.65357	131.763
POU2F1	-0.0251484	0.780753	0.999397	5.648	-0.279051	-4.81297	2024.2
POU2F2	-0.0391348	0.857041	0.999397	2.75028	-0.180584	-4.69083	345.022
POU2F3	-0.386383	0.225124	0.999397	1.66833	-1.22018	-4.56773	202.029
POU3F1	-0.568297	0.203918	0.999397	-2.35275	-1.2784	-4.57222	35.1888
POU3F2	0.164039	0.717217	0.999397	-4.42683	0.363155	-4.62567	15.368
POU3F3	0.116174	0.802794	0.999397	-4.40691	0.250364	-4.62808	18.096
POU4F1	0.041483	0.931173	0.999397	-3.9904	0.0865758	-4.63101	24.5602
POU4F3	0.0511047	0.908414	0.999397	-2.88454	0.115316	-4.63377	20.647
POU5F1	-0.346406	0.360747	0.999397	-2.44253	-0.917944	-4.60279	19.412
POU5F1B	-0.931164	0.0185699	0.999397	-2.79184	-2.39117	-4.42615	14.4962
POU5F2	-0.038309	0.764454	0.999397	3.33981	-0.300414	-4.70606	437.623
POU6F1	0.0307281	0.843416	0.999397	3.21187	0.198014	-4.70635	414.158
POU6F2	-1.19966	0.0368139	0.999397	-2.92121	-2.11472	-4.47085	61.0377
PPA1	0.0669844	0.681326	0.999397	5.16939	0.411796	-4.77606	1625.68
PPA2	0.08614	0.418438	0.999397	5.10331	0.812326	-4.68981	1424.79
PPAN	-0.0111431	0.926102	0.999397	4.63009	-0.0929726	-4.77693	1038.1
PPAN-P2RY11	-0.252102	0.759822	0.999397	0.295971	-0.30651	-4.64376	322.252
PPARA	-0.112134	0.424015	0.999397	2.91276	-0.802598	-4.63856	322.111
PPARD	0.121197	0.336616	0.999397	5.21441	0.965282	-4.64588	1564.91
PPARG	-0.0327768	0.859133	0.999397	3.72941	-0.177913	-4.72921	645.596
PPARGC1A	-0.478037	0.114507	0.999397	1.04097	-1.59145	-4.51157	149.852
PPARGC1B	-0.185082	0.306439	0.999397	3.7826	-1.02772	-4.60619	633.782
PPAT	-0.0664029	0.749267	0.999397	2.45071	-0.320444	-4.67627	251.307
PPCDC	0.160663	0.410935	0.999397	2.88978	0.825534	-4.6345	338.483
PPCS	0.0332612	0.773574	0.999397	5.85496	0.288443	-4.82025	2421.53
PPDPF	0.116108	0.408351	0.999397	7.17461	0.830117	-4.73353	6252.99
PPEF1	0.0900924	0.723035	0.999397	2.00154	0.355354	-4.66408	202.278
PPEF2	-0.325345	0.47104	0.999397	-2.42556	-0.723397	-4.6152	26.6336
PPFIA1	0.206461	0.185303	0.999397	8.09712	1.33332	-4.49662	12643
PPFIA2	-0.145848	0.525445	0.999397	2.79918	-0.637096	-4.65847	359.177
PPFIA3	-0.40774	0.20537	0.999397	2.95996	-1.27428	-4.54664	527.153
PPFIA4	0.315173	0.315108	0.999397	3.57116	1.00938	-4.60842	832.139
PPFIBP1	0.0945207	0.330964	0.999397	6.66916	0.976685	-4.6669	4143.29
PPFIBP2	-0.218866	0.112445	0.999397	5.40726	-1.60068	-4.3627	1835.31
PPHLN1	-0.0142276	0.866575	0.999397	5.28516	-0.168421	-4.80605	1559.8
PPIA	-0.0123724	0.926859	0.999397	4.86689	-0.092018	-4.78904	1248.1
PPIB	0.158738	0.195761	0.999397	6.4695	1.30199	-4.51256	3728.47
PPIC	0.157167	0.464029	0.999397	4.26725	0.734909	-4.68337	923.147
PPIC-AS1	0.170156	0.668501	0.999397	-2.44106	0.429412	-4.62836	13.1398
PPID	0.067038	0.652253	0.999397	4.53364	0.451924	-4.74231	1015.89
PPIE	0.00185989	0.990662	0.999397	3.58472	0.0117316	-4.72643	514.253
PPIEL	-0.0975785	0.668105	0.999397	0.644463	-0.429958	-4.64192	74.652
PPIF	0.148639	0.395505	0.999397	3.61539	0.853165	-4.64248	592.906
PPIG	-0.0150958	0.921079	0.999397	6.91314	-0.0993123	-4.8749	5331.77
PPIGP1	-0.238031	0.635453	0.999397	-1.98764	-0.475447	-4.6279	63.8431
PPIH	-0.0787605	0.584543	0.999397	3.18112	-0.548452	-4.6785	385.432
PPIL1	-0.0680567	0.777283	0.999397	2.53302	-0.283588	-4.68031	280.837
PPIL2	0.0341981	0.725074	0.999397	5.99126	0.352626	-4.81745	2585.54
PPIL3	-0.0609874	0.764695	0.999397	3.83409	-0.300096	-4.72687	655.009
PPIL4	0.0173483	0.934597	0.999397	5.70076	0.0822586	-4.82858	2430.17
PPIL6	-0.450549	0.0820539	0.999397	1.08055	-1.75567	-4.48005	108.969
PPIP5K1	-0.0554596	0.697143	0.999397	5.19518	-0.390246	-4.7803	1590.87
PPIP5K2	-0.0787399	0.577133	0.999397	7.18398	-0.559317	-4.81724	6235.45
PPL	0.0151839	0.929369	0.999397	6.00633	0.0888507	-4.84101	2951.54
PPM1A	-0.0495028	0.666703	0.999397	6.35701	-0.431892	-4.81812	3413.68
PPM1B	-0.146031	0.378084	0.999397	6.76598	-0.885167	-4.70471	4610.44
PPM1D	-0.22923	0.213003	0.999397	5.81594	-1.25294	-4.53664	2814.44
PPM1E	-0.529813	0.309256	0.999397	1.22003	-1.02172	-4.59642	453.445
PPM1F	0.012258	0.921811	0.999397	5.05714	0.0983881	-4.79827	1416.88
PPM1F-AS1	0.00272836	0.992124	0.999397	-1.04329	0.00989515	-4.64032	37.9862
PPM1G	0.119733	0.232221	0.999397	6.08694	1.20158	-4.56156	2787.5
PPM1H	-0.0154569	0.943174	0.999397	4.79629	-0.071451	-4.786	1384.94
PPM1J	-0.00609843	0.981628	0.999397	2.9556	-0.0230824	-4.7008	430.144
PPM1K	0.281964	0.167618	0.999397	4.07073	1.38948	-4.49499	834.074
PPM1L	0.0284771	0.868587	0.999397	3.1838	0.165858	-4.70659	405.078
PPM1M	-0.0175215	0.916881	0.999397	3.78874	-0.104614	-4.73455	601.985
PPM1N	0.08695	0.793127	0.999397	1.24651	0.262919	-4.65517	177.042
PPME1	0.1609	0.405899	0.999397	4.29357	0.834482	-4.66219	875.736
PPOX	-0.0611955	0.629476	0.999397	4.91755	-0.48388	-4.75456	1293.95
PPP1CA	0.333776	0.0182984	0.999397	6.18142	2.39688	-3.74329	3311.1
PPP1CB	0.18613	0.113127	0.999397	6.80395	1.59761	-4.33413	4678.65
PPP1CB-DT	-0.21342	0.480682	0.999397	-2.37906	-0.707721	-4.61615	10.887
PPP1CC	0.0903976	0.445909	0.999397	7.15181	0.765125	-4.75589	5966.89
PPP1R10	0.0585642	0.483215	0.999397	6.46939	0.703632	-4.75797	3568.47
PPP1R11	0.0860745	0.58848	0.999397	4.32941	0.542705	-4.72042	859.76
PPP1R12A	0.00336796	0.971455	0.999397	7.28861	0.0358687	-4.89027	6326.53
PPP1R12B	-0.220592	0.188614	0.999397	5.8142	-1.32327	-4.50269	2438.46
PPP1R12C	0.0641095	0.638081	0.999397	6.09132	0.47175	-4.8016	2981.26
PPP1R13B	-0.115463	0.308707	0.999397	6.14439	-1.02288	-4.64008	2952.07
PPP1R13L	0.214737	0.0821211	0.999397	5.90962	1.75528	-4.25328	2539.15
PPP1R14A	-0.271025	0.398521	0.999397	-0.372468	-0.847713	-4.61033	44.5136
PPP1R14B	0.311444	0.0641508	0.999397	1.30184	1.87079	-4.45135	108.41
PPP1R14C	-0.0720731	0.870693	0.999397	-2.48916	-0.163175	-4.63442	25.1042
PPP1R14D	-1.12403	0.00843917	0.999397	-2.98332	-2.68452	-4.37808	13.4603
PPP1R15A	0.0465959	0.712318	0.999397	6.38893	0.369742	-4.82931	3549.6
PPP1R15B	0.0210311	0.816828	0.999397	8.01002	0.232207	-4.90346	10451
PPP1R16A	0.0120408	0.947192	0.999397	5.75253	0.066391	-4.83112	2551.16
PPP1R16B	-0.239983	0.377983	0.999397	2.79075	-0.885355	-4.62397	391.769
PPP1R18	0.221575	0.0579556	0.999397	6.52998	1.91695	-4.11496	3864.35
PPP1R1A	-0.345864	0.410304	0.999397	0.732472	-0.826652	-4.61554	134.697
PPP1R1B	0.181828	0.703607	0.999397	0.450002	0.381492	-4.64223	162.359
PPP1R1C	0.0359069	0.9422	0.999397	-2.83475	0.0726785	-4.63422	37.2994
PPP1R2	-0.182546	0.350622	0.999397	3.86354	-0.937549	-4.62907	673.625
PPP1R21	-0.0686102	0.484526	0.999397	5.30419	-0.701521	-4.72493	1604.08
PPP1R26	-0.108522	0.491712	0.999397	5.3143	-0.69	-4.72811	1761.15
PPP1R26-AS1	-0.16476	0.575093	0.999397	-1.39046	-0.56232	-4.62566	21.5009
PPP1R26P1	-0.230786	0.513125	0.999397	-3.90582	-0.656203	-4.61632	6.0947
PPP1R27	0.326295	0.425769	0.999397	-4.4538	0.799555	-4.60842	6.82887
PPP1R35	0.19831	0.206934	0.999397	4.11154	1.26986	-4.53585	790.476
PPP1R36	-0.51179	0.236367	0.999397	-0.457335	-1.19091	-4.57836	68.0176
PPP1R37	0.0542639	0.700128	0.999397	6.0071	0.3862	-4.81312	2824.59
PPP1R3A	0.401437	0.482652	0.999397	-4.87692	0.70454	-4.61271	81.4526
PPP1R3B	0.0827269	0.590215	0.999397	5.09531	0.540178	-4.75206	1513.47
PPP1R3B-AS1	0.436432	0.261957	0.999397	-3.76567	1.12783	-4.58691	6.88785
PPP1R3B-DT	0.123592	0.734739	0.999397	-3.86916	0.339727	-4.62748	6.13036
PPP1R3C	-0.199999	0.466205	0.999397	3.99567	-0.731326	-4.67604	1048.77
PPP1R3D	0.0192022	0.930159	0.999397	2.76305	0.0878549	-4.69354	343.458
PPP1R3E	0.111054	0.379069	0.999397	4.19826	0.883333	-4.64823	786.348
PPP1R3F	-0.153832	0.35916	0.999397	3.77875	-0.920993	-4.63143	627.942
PPP1R3G	0.396292	0.324557	0.999397	-2.28725	0.989769	-4.59753	22.4622
PPP1R42	-0.811871	0.0871288	0.999397	-2.34188	-1.72684	-4.52096	42.7561
PPP1R7	0.15224	0.145752	0.999397	4.80785	1.46555	-4.44727	1148.64
PPP1R8	-0.0482415	0.613115	0.999397	5.1508	-0.507144	-4.76031	1437.73
PPP1R8P1	-0.423014	0.255649	0.999397	0.887064	-1.14296	-4.58145	113.477
PPP1R9A	-0.0833085	0.692281	0.999397	6.14507	-0.396851	-4.81668	3328.45
PPP1R9B	0.0434461	0.758068	0.999397	6.29844	0.30882	-4.83452	3452.27
PPP2CA	0.062881	0.650307	0.999397	6.15012	0.454637	-4.80684	2994.74
PPP2CB	0.149039	0.346117	0.999397	4.65521	0.946389	-4.64095	1142.15
PPP2R1A	0.0198982	0.86233	0.999397	6.56238	0.173834	-4.8577	3969.97
PPP2R1B	-0.183482	0.357154	0.999397	5.11673	-0.92486	-4.65715	1587.64
PPP2R2A	-0.0111757	0.937526	0.999397	5.96112	-0.0785673	-4.83952	2690.7
PPP2R2B	-0.512098	0.122205	0.999397	0.954535	-1.55813	-4.51874	143.787
PPP2R2C	-0.601142	0.355648	0.999397	3.07569	-0.927771	-4.62009	1237.99
PPP2R2D	-0.164917	0.0778442	0.999397	5.53913	-1.78071	-4.25137	1882.58
PPP2R3A	-0.0132927	0.930762	0.999397	7.10718	-0.0870946	-4.88239	6119.75
PPP2R3B	0.036763	0.874486	0.999397	-0.198074	0.158348	-4.64347	43.4554
PPP2R3C	-0.266617	0.156658	0.999397	3.98499	-1.42659	-4.48308	719.203
PPP2R5A	-0.0251647	0.88781	0.999397	6.15907	-0.141418	-4.84469	3215.61
PPP2R5B	0.084622	0.588533	0.999397	3.90099	0.542628	-4.70348	658.698
PPP2R5C	0.0146468	0.907718	0.999397	6.21855	0.116196	-4.84821	3159.48
PPP2R5CP	-0.29949	0.312539	0.999397	-1.64516	-1.01478	-4.59569	18.7862
PPP2R5D	0.0158357	0.847715	0.999397	5.65853	0.192508	-4.82099	2019.85
PPP2R5E	0.00270282	0.983595	0.999397	5.57698	0.020611	-4.82431	2037.23
PPP3CA	-0.0624395	0.64553	0.999397	5.78113	-0.461308	-4.79266	2423.62
PPP3CA-DT	-0.467103	0.116997	0.999397	0.762228	-1.58048	-4.51768	93.748
PPP3CB	0.0919999	0.424686	0.999397	6.08653	0.801433	-4.71849	2832.23
PPP3CB-AS1	-0.0480365	0.827274	0.999397	2.3662	-0.218743	-4.67858	252.76
PPP3CC	-0.101112	0.349091	0.999397	4.77586	-0.940545	-4.64526	1139.24
PPP3R1	0.1259	0.346651	0.999397	5.59755	0.945337	-4.65991	2083.4
PPP4C	-0.0148907	0.89118	0.999397	5.68424	-0.137143	-4.82556	2118.8
PPP4R1	-0.00961991	0.92062	0.999397	6.44233	-0.0998921	-4.85754	3533.04
PPP4R1L	-0.171501	0.367106	0.999397	3.5599	-0.905808	-4.6311	546.219
PPP4R2	0.0720348	0.767206	0.999397	1.88338	0.296798	-4.66445	182.151
PPP4R3A	0.0808153	0.415434	0.999397	7.23838	0.817597	-4.73955	6169.45
PPP4R3B	-0.00962049	0.929318	0.999397	7.52968	-0.0889157	-4.89738	7603.89
PPP4R3C	-0.355652	0.463005	0.999397	-5.01655	-0.736598	-4.61107	46.5507
PPP4R4	-0.483591	0.43359	0.999397	1.77671	-0.786073	-4.62639	712.635
PPP5C	0.0109971	0.906219	0.999397	5.66426	0.118093	-4.82557	2055.46
PPP5D1P	-0.0590844	0.863041	0.999397	-0.285878	-0.172927	-4.64273	58.0556
PPP6C	0.0257912	0.874982	0.999397	5.89899	0.157716	-4.83329	2742.13
PPP6R1	0.0914634	0.499623	0.999397	6.38352	0.677424	-4.763	3693.15
PPP6R2	0.051649	0.682092	0.999397	6.13429	0.410748	-4.81385	3025.02
PPP6R3	0.217754	0.0621357	0.999397	8.03786	1.88538	-4.08665	11072
PPRC1	0.0184281	0.836466	0.999397	7.61886	0.206927	-4.89244	7947.54
PPT1	0.0259482	0.87258	0.999397	5.53123	0.160773	-4.81754	2085.59
PPT2	-0.156097	0.33892	0.999397	4.06475	-0.960669	-4.62669	741.174
PPT2-EGFL8	-0.244407	0.374834	0.999397	0.84011	-0.891238	-4.60984	99.563
PPTC7	0.016226	0.890595	0.999397	3.73024	0.137885	-4.73075	550.184
PPWD1	-0.0533689	0.612081	0.999397	6.08798	-0.508623	-4.79449	2794.57
PQBP1	-0.0636126	0.532315	0.999397	4.59642	-0.626544	-4.71649	987.303
PRADC1	-0.218546	0.475365	0.999397	1.10565	-0.716344	-4.62731	109.467
PRAF2	0.103321	0.342492	0.999397	3.04431	0.953558	-4.61486	337.145
PRAG1	0.0739749	0.685642	0.999397	6.78961	0.405897	-4.83703	5297.16
PRAM1	-0.144915	0.51369	0.999397	3.0786	-0.655321	-4.66274	406.572
PRAME	0.103006	0.903731	0.999397	1.26876	0.121242	-4.65876	1909.58
PRANCR	-0.404191	0.212478	0.999397	-0.896784	-1.25439	-4.57233	32.6049
PRB3	-0.433344	0.297434	0.999397	-4.46711	-1.04714	-4.59308	4.62584
PRC1	0.277086	0.0994029	0.999397	4.99597	1.66242	-4.3442	1441.88
PRC1-AS1	-0.201899	0.526553	0.999397	1.45691	-0.63539	-4.63719	174.518
PRCC	0.285693	0.00244437	0.999397	6.67381	3.10506	-2.96019	4161.41
PRCD	0.022985	0.946302	0.999397	0.546637	0.0675124	-4.65061	112.479
PRCP	0.171747	0.216342	0.999397	5.10551	1.24378	-4.54061	1485.89
PRDM1	0.251949	0.0975032	0.999397	6.39767	1.67195	-4.29337	3784.94
PRDM10	-0.21956	0.0400724	0.999397	5.13344	-2.07874	-4.08393	1441.84
PRDM10-DT	0.407232	0.312693	0.999397	-4.16411	1.01445	-4.59536	8.64379
PRDM11	-0.307336	0.133415	0.999397	2.8637	-1.51245	-4.48748	345.213
PRDM13	-0.127093	0.786273	0.999397	-4.90209	-0.271846	-4.62663	14.5394
PRDM14	0.0468068	0.916936	0.999397	-4.56007	0.104545	-4.6295	35.3722
PRDM15	-0.166957	0.154297	0.999397	5.2673	-1.43484	-4.45264	1594.23
PRDM16	-0.453382	0.0787896	0.999397	1.91188	-1.77499	-4.45185	202.729
PRDM2	-0.0971428	0.260286	0.999397	8.69045	-1.13181	-4.62103	16620.8
PRDM4	-0.13647	0.185929	0.999397	6.64418	-1.33141	-4.49663	4095.42
PRDM5	-0.0618758	0.765698	0.999397	3.47297	-0.298779	-4.71155	522.442
PRDM6	-0.0500211	0.823964	0.999397	2.64417	-0.223004	-4.68618	305.095
PRDM7	0.0454089	0.919297	0.999397	-4.26652	0.101563	-4.63022	17.3669
PRDM8	-0.285593	0.208676	0.999397	2.59521	-1.26497	-4.55257	298.794
PRDM9	-0.0767744	0.878321	0.999397	-4.53765	-0.153471	-4.62913	36.2555
PRDX1	-0.0418297	0.802305	0.999397	5.73874	-0.250998	-4.81946	2453.87
PRDX2	0.139115	0.324635	0.999397	5.42193	0.989608	-4.64122	1860.96
PRDX2P3	-0.00774785	0.969363	0.999397	-0.426614	-0.0384985	-4.6432	32.4627
PRDX3	-0.0504119	0.716935	0.999397	4.32775	-0.363534	-4.74374	863.497
PRDX4	0.142306	0.348741	0.999397	4.33811	0.941232	-4.63631	908.714
PRDX5	0.291974	0.0452209	0.999397	4.15565	2.0267	-4.20993	776.475
PRDX6	0.2315	0.105148	0.999397	5.38726	1.63446	-4.34484	1841.21
PRDX6-AS1	0.150451	0.509723	0.999397	-1.17278	0.661522	-4.62099	21.0105
PREB	0.0402205	0.648138	0.999397	5.27801	0.457663	-4.77367	1563.75
PRECSIT	0.303142	0.370924	0.999397	-2.79588	0.898585	-4.60386	10.4178
PRELID1	-0.00486255	0.975516	0.999397	1.66948	-0.0307637	-4.66642	138.576
PRELID2	-0.0578885	0.815394	0.999397	2.67351	-0.234059	-4.68665	305.826
PRELID3A	-0.538884	0.0927687	0.999397	1.93918	-1.69638	-4.46945	217.39
PRELID3B	0.123809	0.451203	0.999397	3.44338	0.756226	-4.65645	491.669
PRELP	-0.169249	0.54688	0.999397	4.83481	-0.604397	-4.72988	1599.72
PREP	-0.104326	0.596865	0.999397	5.20325	-0.530526	-4.75825	1777.6
PREPL	-0.0380765	0.737286	0.999397	6.91362	-0.336338	-4.85249	5015.41
PREX1	0.00866903	0.962671	0.999397	8.01824	0.0469132	-4.91614	12484.9
PREX2	-0.144826	0.375354	0.999397	5.21393	-0.890264	-4.67004	1657.95
PRF1	-0.201555	0.59562	0.999397	1.62271	-0.532329	-4.64696	226.194
PRG2	-0.533327	0.279917	0.999397	-3.73604	-1.0861	-4.59012	13.8719
PRG4	0.297948	0.407987	0.999397	3.22695	0.830764	-4.63923	744.171
PRH1	-0.00346276	0.987784	0.999397	1.61285	-0.0153478	-4.66546	146.754
PRH1-PRR4	-0.557275	0.142569	0.999397	-0.0676056	-1.47734	-4.54162	59.193
PRICKLE1	0.0926325	0.560014	0.999397	5.78951	0.58468	-4.76822	2444.83
PRICKLE2	0.159307	0.322425	0.999397	5.76629	0.994159	-4.64532	2423.37
PRICKLE3	0.0229252	0.871012	0.999397	4.26365	0.162769	-4.75554	834.41
PRICKLE4	-0.115703	0.774311	0.999397	2.25238	-0.287479	-4.67305	338.058
PRIM1	0.0503974	0.71582	0.999397	2.91149	0.365032	-4.68657	322.565
PRIM2	0.0955634	0.403772	0.999397	3.80397	0.838281	-4.6496	579.548
PRIMA1	-0.219359	0.576797	0.999397	-2.10663	-0.559811	-4.6241	22.6111
PRIMPOL	-0.205706	0.191384	0.999397	4.24229	-1.31495	-4.51863	808.996
PRKAA1	-0.118292	0.333904	0.999397	5.95546	-0.970738	-4.65739	2620.61
PRKAA2	-0.262867	0.471512	0.999397	4.27694	-0.722626	-4.68636	1407.27
PRKAB1	-0.0355835	0.777062	0.999397	4.23937	-0.283877	-4.74691	790.669
PRKAB2	0.0209416	0.900667	0.999397	2.8961	0.12512	-4.69727	325.68
PRKACA	0.016143	0.894761	0.999397	5.73765	0.132603	-4.82801	2230.89
PRKACB	-0.263356	0.239726	0.999397	5.19889	-1.18236	-4.56591	2034.46
PRKAG1	0.0876778	0.445779	0.999397	4.77451	0.765345	-4.69235	1144.19
PRKAG2	-0.109929	0.337317	0.999397	5.60008	-0.963876	-4.65362	2009.08
PRKAR1A	0.00638415	0.961112	0.999397	7.02328	0.048875	-4.88047	5541.98
PRKAR1AP1	0.0273755	0.937259	0.999397	-0.474531	0.0789036	-4.64271	48.0222
PRKAR1B	-0.334224	0.0571156	0.999397	2.97357	-1.92352	-4.35409	355.054
PRKAR2A	-0.111558	0.326334	0.999397	5.2021	-0.986122	-4.63881	1520.17
PRKAR2A-AS1	-0.103678	0.720183	0.999397	-3.47226	-0.359176	-4.62794	4.74662
PRKAR2B	0.268549	0.247774	0.999397	4.58761	1.16222	-4.57122	1238.47
PRKCA	-0.147738	0.440198	0.999397	3.29329	-0.774795	-4.65019	469.725
PRKCB	-0.245319	0.341372	0.999397	3.65242	-0.955782	-4.62171	703
PRKCD	-0.112302	0.342355	0.999397	6.37918	-0.95383	-4.67119	3491.23
PRKCE	-0.171584	0.385381	0.999397	4.7509	-0.871653	-4.6644	1258.34
PRKCG	0.202597	0.714357	0.999397	-1.48947	0.366999	-4.63299	95.4202
PRKCH	0.0226353	0.873559	0.999397	5.58024	0.159527	-4.81973	2100.17
PRKCH-AS1	-0.101435	0.777648	0.999397	-2.03395	-0.283111	-4.63366	17.2351
PRKCI	0.0383833	0.748807	0.999397	5.26986	0.321053	-4.79206	1616.14
PRKCQ	-0.427054	0.1641	0.999397	1.90474	-1.40119	-4.53346	227.24
PRKCQ-AS1	-0.176172	0.622241	0.999397	-3.57007	-0.494134	-4.62355	6.08709
PRKCSH	0.185542	0.148662	0.999397	6.65084	1.45494	-4.42584	4285.32
PRKCZ	-0.140197	0.273883	0.999397	4.64371	-1.0999	-4.59293	1058.88
PRKCZ-AS1	-0.531636	0.13596	0.999397	0.662695	-1.50251	-4.53152	96.4071
PRKD1	-0.151704	0.361811	0.999397	3.95656	-0.915903	-4.63577	692.47
PRKD2	-0.0517726	0.622775	0.999397	6.40837	-0.493375	-4.80816	3489.55
PRKD3	-0.128068	0.510572	0.999397	5.70319	-0.660192	-4.74785	2368.48
PRKDC	0.119227	0.292054	0.999397	9.60236	1.05893	-4.67516	32638.3
PRKG1	-0.00816713	0.963423	0.999397	4.60006	-0.0459672	-4.7765	1084.07
PRKG1-AS1	-0.190199	0.60373	0.999397	-3.37251	-0.520613	-4.62299	13.0891
PRKG2	-0.283817	0.412275	0.999397	1.4536	-0.823166	-4.61982	172.757
PRKN	-0.21481	0.341663	0.999397	1.0659	-0.955204	-4.60383	102.317
PRKRA	0.0016357	0.990966	0.999397	5.52947	0.0113495	-4.82232	1955.58
PRKRIP1	0.133521	0.296648	0.999397	4.29097	1.04885	-4.60549	835.732
PRKX	-0.0580001	0.730944	0.999397	2.62494	-0.344785	-4.67945	290.719
PRKXP1	-0.101233	0.781132	0.999397	-0.748705	-0.278556	-4.63815	39.0976
PRLHR	0.0292302	0.951522	0.999397	-4.33003	0.0609401	-4.63029	32.0197
PRLR	-0.0762279	0.6369	0.999397	7.38321	-0.473411	-4.84322	7468.93
PRMT1	-0.0962774	0.450733	0.999397	5.59302	-0.757013	-4.71899	2061.62
PRMT2	-0.215652	0.134829	0.999397	6.06841	-1.50691	-4.40178	2844.6
PRMT3	0.171823	0.106063	0.999397	4.2751	1.63013	-4.39162	794.513
PRMT5	-0.140141	0.183153	0.999397	5.48176	-1.33993	-4.49623	1850.96
PRMT5-AS1	0.62078	0.197458	0.999397	-4.08909	1.29702	-4.57311	28.2532
PRMT6	0.145224	0.541199	0.999397	2.73898	0.612999	-4.65949	359.191
PRMT7	-0.015852	0.863341	0.999397	5.2802	-0.172544	-4.80555	1572.55
PRMT8	-0.147001	0.765303	0.999397	-2.55272	-0.299297	-4.63179	45.8392
PRMT9	-0.0746427	0.43668	0.999397	4.70616	-0.780787	-4.6867	1056.41
PRNCR1	-0.177009	0.509893	0.999397	1.31427	-0.661256	-4.6336	181.964
PRND	-0.0744471	0.86536	0.999397	-0.854465	-0.16997	-4.63986	48.9963
PRNP	0.169641	0.227086	0.999397	5.10842	1.21499	-4.55243	1480.68
PROB1	0.0411349	0.877519	0.999397	1.3574	0.15449	-4.65961	153.693
PROC	0.537991	0.228728	0.999397	-1.23014	1.21068	-4.57747	43.6052
PROCA1	0.0863182	0.726912	0.999397	2.64625	0.350168	-4.67965	353.094
PROCR	-0.0909211	0.724244	0.999397	1.76878	-0.353736	-4.65989	172.712
PRODH	0.151367	0.730227	0.999397	1.75113	0.345742	-4.65981	367.034
PRODH2	-0.431482	0.364663	0.999397	-4.78702	-0.910453	-4.60188	16.7396
PROM1	0.201624	0.657627	0.999397	2.3055	0.444454	-4.66488	580.066
PROM2	-0.0752481	0.636468	0.999397	6.22603	-0.474019	-4.80594	3400.74
PRORP	0.00765833	0.948338	0.999397	5.95348	0.0649482	-4.83957	2588.33
PRORSD1P	-0.199352	0.545763	0.999397	-2.50545	-0.606085	-4.62112	10.2369
PROS1	-0.119756	0.524338	0.999397	2.33586	-0.638803	-4.64905	233.1
PROSER1	-0.165267	0.299494	0.999397	7.29895	-1.04266	-4.64791	7142.27
PROSER2	0.0392788	0.909611	0.999397	1.60198	0.113803	-4.66438	189.957
PROSER3	-0.0943275	0.387284	0.999397	4.81877	-0.868156	-4.66703	1164.59
PROX1	-0.580366	0.0174716	0.999397	2.5225	-2.41472	-4.21601	366.179
PROX2	0.26902	0.567655	0.999397	-2.36299	0.573314	-4.62288	26.6395
PROZ	0.223917	0.664977	0.999397	-3.67775	0.434276	-4.6253	21.9737
PRP4K	-0.101018	0.407604	0.999397	7.95244	-0.831445	-4.75058	10469.3
PRPF18	-0.055321	0.597641	0.999397	5.21548	-0.529402	-4.75887	1539.83
PRPF19	0.033605	0.811463	0.999397	5.23526	0.239139	-4.79857	1640.3
PRPF3	-0.0584269	0.659712	0.999397	7.31956	-0.441561	-4.84777	6848.23
PRPF31	-0.187743	0.160064	0.999397	4.70864	-1.41485	-4.47169	1126.71
PRPF31-AS1	-0.592931	0.0466231	0.999397	0.283686	-2.01341	-4.44805	74.7618
PRPF38A	-0.0483502	0.635646	0.999397	4.38851	-0.475176	-4.73292	851.335
PRPF38B	-0.19765	0.105794	0.999397	7.69279	-1.6314	-4.29618	8759.1
PRPF39	-0.271864	0.0207502	0.999397	6.43628	-2.34787	-3.76234	3642.33
PRPF4	-0.175958	0.231015	0.999397	4.52054	-1.20471	-4.55625	967.525
PRPF40A	0.0449475	0.681673	0.999397	7.0932	0.411322	-4.84609	5646.49
PRPF40B	-0.0772761	0.556481	0.999397	5.40258	-0.589962	-4.75393	1759.36
PRPF6	0.155103	0.130403	0.999397	6.72792	1.52442	-4.38243	4353.63
PRPF8	0.0400017	0.695472	0.999397	8.95745	0.392514	-4.9107	20088.9
PRPH	-0.647638	0.141031	0.999397	-1.77247	-1.48312	-4.54873	31.085
PRPH2	0.563838	0.161529	0.999397	-0.866961	1.40986	-4.55459	46.3879
PRPS1	0.0975038	0.586691	0.999397	4.6008	0.545314	-4.73106	1112.24
PRPS2	0.0505155	0.793792	0.999397	3.78513	0.262053	-4.7272	613.697
PRPSAP1	-0.148296	0.392557	0.999397	5.05531	-0.858518	-4.67568	1456.55
PRPSAP2	0.112173	0.323507	0.999397	3.53542	0.991929	-4.61207	496.137
PRR11	-0.0496356	0.805116	0.999397	4.08727	-0.247354	-4.74228	862.816
PRR12	-0.07311	0.559985	0.999397	8.38238	-0.584723	-4.8458	14364.7
PRR13	-0.173329	0.239451	0.999397	4.0977	-1.18306	-4.56393	725.524
PRR13P2	0.324105	0.210202	0.999397	-3.3107	1.2607	-4.57529	4.74078
PRR14	0.0447108	0.657089	0.999397	6.92402	0.4452	-4.83423	4998.74
PRR14L	-0.0594474	0.558748	0.999397	8.99337	-0.58657	-4.8633	20836.8
PRR15	0.0243838	0.918024	0.999397	4.42236	0.10317	-4.7659	1152.35
PRR15-DT	-0.037965	0.910327	0.999397	-2.53544	-0.112898	-4.63482	11.0522
PRR15L	-0.273196	0.346987	0.999397	3.92117	-0.944676	-4.62832	855.676
PRR16	-0.388091	0.0723166	0.999397	2.91249	-1.81535	-4.3945	381.468
PRR19	-0.406855	0.21324	0.999397	1.24351	-1.25229	-4.56511	133.6
PRR22	-0.287987	0.28774	0.999397	2.86289	-1.0685	-4.59186	374.644
PRR23C	0.350434	0.440938	0.999397	-5.25285	0.773536	-4.609	20.8344
PRR29	-0.197303	0.614653	0.999397	0.647622	-0.504944	-4.63821	130.882
PRR29-AS1	-0.0838913	0.838522	0.999397	-4.41457	-0.204289	-4.6288	12.7624
PRR3	0.0170389	0.90287	0.999397	3.15486	0.122331	-4.70676	375.437
PRR32	-0.144595	0.763799	0.999397	-5.06206	-0.301275	-4.62575	31.2216
PRR33	0.386447	0.355866	0.999397	-4.40997	0.92735	-4.60102	10.8323
PRR34	0.0680132	0.831613	0.999397	-2.32098	0.213162	-4.63417	17.4242
PRR35	-0.00509338	0.991384	0.999397	-3.5572	-0.0108239	-4.6324	21.1915
PRR36	0.142174	0.470742	0.999397	7.33708	0.723885	-4.7741	7957.31
PRR4	0.0765833	0.775078	0.999397	1.87504	0.286474	-4.66474	184.829
PRR5	0.099742	0.476547	0.999397	3.76397	0.714423	-4.67199	599.135
PRR5-ARHGAP8	-0.288184	0.210906	0.999397	2.93715	-1.25875	-4.55057	398.083
PRR5L	0.0470129	0.780586	0.999397	3.05315	0.279269	-4.69661	366.481
PRR7	0.34144	0.352172	0.999397	1.48354	0.934525	-4.60745	229.42
PRR7-AS1	0.0111781	0.972887	0.999397	-3.55964	0.0340685	-4.63235	5.3058
PRRC1	0.109003	0.382543	0.999397	6.82659	0.876891	-4.70886	4797.76
PRRC2A	0.0375151	0.702254	0.999397	9.33242	0.383323	-4.92492	26345.1
PRRC2B	-0.048866	0.582891	0.999397	9.23759	-0.550868	-4.88108	24348.6
PRRC2C	0.0294646	0.759159	0.999397	10.5758	0.307384	-4.98079	62100.8
PRRG1	-0.227069	0.328573	0.999397	2.70885	-0.981547	-4.6072	327.356
PRRG2	-0.055941	0.777189	0.999397	1.50677	-0.283711	-4.6584	132.828
PRRG3	-0.330164	0.196478	0.999397	-0.0972856	-1.29989	-4.56497	55.3869
PRRG4	0.0904328	0.679576	0.999397	3.02753	0.414192	-4.68657	408.282
PRRT1	-0.285131	0.216513	0.999397	3.53602	-1.24332	-4.5489	622.044
PRRT1B	0.0619765	0.905702	0.999397	-0.33673	0.118748	-4.64312	82.0607
PRRT2	0.106747	0.669854	0.999397	5.04661	0.427548	-4.76842	1856.22
PRRT3	-0.0298975	0.883221	0.999397	4.28469	-0.147244	-4.75737	947.047
PRRT3-AS1	-0.104777	0.776747	0.999397	-2.14671	-0.284289	-4.6333	16.8789
PRRT4	0.0716617	0.864602	0.999397	-1.16807	0.170937	-4.63857	41.5931
PRRX1	0.105842	0.574626	0.999397	5.38171	0.563009	-4.75857	1907.53
PRRX2	-0.21251	0.428607	0.999397	1.31889	-0.794647	-4.62173	128.39
PRSS1	0.510661	0.342163	0.999397	-4.17748	0.954211	-4.5994	18.9966
PRSS12	-0.370632	0.309984	0.999397	0.615334	-1.02017	-4.59602	110.93
PRSS16	-0.187998	0.700342	0.999397	1.3657	-0.385911	-4.65214	269.45
PRSS2	0.267237	0.64422	0.999397	-3.701	0.46314	-4.62432	30.5221
PRSS21	-0.331596	0.598079	0.999397	-1.34544	-0.528768	-4.62735	83.7784
PRSS22	-0.19251	0.376863	0.999397	3.25996	-0.887444	-4.62994	493.417
PRSS23	-0.00598881	0.976083	0.999397	7.31157	-0.0300518	-4.89118	7801.09
PRSS23-AS1	-0.377022	0.237923	0.999397	-3.64814	-1.18694	-4.58202	4.57303
PRSS27	0.00669188	0.97688	0.999397	1.67296	0.029049	-4.66648	161.813
PRSS3	-0.130615	0.777967	0.999397	-4.82264	-0.282693	-4.62661	19.6422
PRSS30P	0.948759	0.039814	0.999397	-1.43126	2.0815	-4.46284	50.6177
PRSS35	0.463316	0.310145	0.999397	-2.11911	1.01984	-4.5952	48.1898
PRSS36	0.16459	0.52077	0.999397	1.42355	0.644319	-4.63592	160.423
PRSS41	-0.289225	0.540477	0.999397	-4.8329	-0.614096	-4.61674	20.5318
PRSS42P	-0.639892	0.110624	0.999397	-2.22618	-1.60894	-4.53532	19.6787
PRSS44P	-0.0889266	0.866248	0.999397	-2.16563	-0.168838	-4.63534	27.943
PRSS45P	-0.25966	0.587035	0.999397	-4.70974	-0.544813	-4.6196	9.78846
PRSS46P	-0.884355	0.0735584	0.999397	-3.16617	-1.80738	-4.51507	15.8936
PRSS50	-0.377916	0.49044	0.999397	0.296306	-0.692033	-4.62422	173.302
PRSS53	0.0438489	0.803506	0.999397	2.35711	0.249441	-4.67706	234.311
PRSS8	0.0153598	0.929797	0.999397	4.57709	0.0883113	-4.77426	1087.87
PRTFDC1	-0.181227	0.521375	0.999397	1.93979	-0.643383	-4.64243	205.541
PRTG	-0.301469	0.251289	0.999397	3.54425	-1.15357	-4.57305	628.963
PRTN3	0.447479	0.312105	0.999397	-4.05449	1.01569	-4.59528	7.77819
PRUNE1	0.0102098	0.952605	0.999397	5.07232	0.0595777	-4.80023	1487.52
PRUNE2	-0.182764	0.371976	0.999397	3.98885	-0.896605	-4.6409	847.708
PRX	-0.169882	0.424748	0.999397	3.83464	-0.801326	-4.65797	746.642
PRXL2A	0.0762337	0.546473	0.999397	5.72616	0.605012	-4.76152	2256.57
PRXL2B	-0.140941	0.340443	0.999397	4.26189	-0.957631	-4.63075	847.113
PRXL2C	0.123097	0.543585	0.999397	2.62448	0.609381	-4.65746	285.419
PSAP	0.190896	0.18527	0.999397	8.67789	1.33343	-4.49838	17632.2
PSAT1	-0.297982	0.45851	0.999397	-1.99863	-0.74404	-4.61468	21.0048
PSCA	0.575531	0.227994	0.999397	-0.78799	1.21261	-4.57666	89.751
PSD	-0.121576	0.687268	0.999397	2.35578	-0.403678	-4.66902	390.555
PSD2	-0.0283564	0.943441	0.999397	-1.08172	-0.0711157	-4.63996	45.5315
PSD3	0.0604474	0.786324	0.999397	6.09798	0.271779	-4.83148	3496.06
PSD4	0.00427803	0.971211	0.999397	6.8933	0.0361756	-4.87597	4980.29
PSEN1	-0.0136502	0.906226	0.999397	6.08104	-0.118084	-4.8428	2817.9
PSEN2	0.11895	0.279589	0.999397	5.09488	1.08684	-4.60177	1410.62
PSEN2.1	-0.0327326	0.930432	0.999397	-0.247579	-0.0875102	-4.644	56.3819
PSENEN	0.114919	0.515935	0.999397	3.06367	0.651824	-4.66255	392.191
PSIP1	0.182556	0.355511	0.999397	5.10249	0.928038	-4.65568	1626.86
PSKH1	-0.203969	0.215158	0.999397	4.81796	-1.24702	-4.53985	1244.49
PSKH2	0.0588747	0.896008	0.999397	-4.17591	0.131021	-4.6302	45.2312
PSMA1	0.0810239	0.57732	0.999397	5.72614	0.559042	-4.77161	2319.34
PSMA2	-0.297647	0.0947206	0.999397	3.43274	-1.68619	-4.41031	484.51
PSMA3	-0.162172	0.361053	0.999397	4.53242	-0.917355	-4.64686	1041.65
PSMA3-AS1	-0.147796	0.595963	0.999397	2.21947	-0.531832	-4.65673	271.838
PSMA4	0.0345643	0.827934	0.999397	6.13555	0.217893	-4.83813	3192.81
PSMA5	0.050937	0.71933	0.999397	4.24351	0.360319	-4.73994	818.108
PSMA6	-0.158446	0.391414	0.999397	4.72744	-0.860599	-4.66683	1201.47
PSMA7	0.0653437	0.597311	0.999397	5.40504	0.52988	-4.76596	1791.21
PSMB1	0.144165	0.417538	0.999397	4.71866	0.813903	-4.67864	1192.64
PSMB10	0.100345	0.694061	0.999397	3.38625	0.39443	-4.70049	503.331
PSMB11	-0.294928	0.470065	0.999397	-4.94641	-0.724993	-4.6117	6.77321
PSMB2	0.0654064	0.666567	0.999397	5.11729	0.43208	-4.77082	1525.33
PSMB3	0.0447087	0.783516	0.999397	3.97809	0.275442	-4.73497	707.995
PSMB4	0.103402	0.280446	0.999397	5.6609	1.0849	-4.60877	2052.14
PSMB5	-0.0855496	0.621835	0.999397	5.33784	-0.494711	-4.76998	1811.5
PSMB6	0.0776546	0.575746	0.999397	3.83357	0.561359	-4.69841	643.642
PSMB7	0.236914	0.129398	0.999397	4.44032	1.52846	-4.42986	1019.61
PSMB8	0.200703	0.202025	0.999397	4.29914	1.28382	-4.5293	874.339
PSMB8-AS1	-0.0206874	0.938418	0.999397	1.54391	-0.0774429	-4.66382	155.085
PSMB9	-0.0144436	0.947304	0.999397	3.50025	-0.066251	-4.72219	566.055
PSMC1	0.0137184	0.917071	0.999397	2.31377	0.104374	-4.68006	208.131
PSMC2	-0.0136478	0.890817	0.999397	5.28279	-0.137603	-4.8076	1584.97
PSMC3	0.240829	0.0628265	0.999397	5.04967	1.88034	-4.21778	1409.54
PSMC3IP	0.383198	0.117467	0.999397	2.11155	1.57843	-4.49281	223.109
PSMC4	-0.0178471	0.87349	0.999397	5.54071	-0.159615	-4.81809	1954.47
PSMC5	-0.0624755	0.623472	0.999397	6.11558	-0.492386	-4.79865	2975.29
PSMC6	-0.0669769	0.588874	0.999397	4.98476	-0.542131	-4.74742	1344.68
PSMD1	0.0896206	0.357118	0.999397	7.24283	0.924928	-4.69818	6174.79
PSMD10	-0.0748238	0.681413	0.999397	3.52366	-0.411678	-4.7044	526.947
PSMD11	0.0252114	0.821156	0.999397	5.63056	0.226623	-4.8171	2065.64
PSMD12	0.0376913	0.833705	0.999397	5.07017	0.210474	-4.79305	1582.82
PSMD13	0.0827038	0.403096	0.999397	5.01995	0.839492	-4.68001	1317.45
PSMD14	0.074112	0.62112	0.999397	4.88928	0.495728	-4.75126	1307.38
PSMD2	0.15263	0.113312	0.999397	6.68433	1.59678	-4.33669	4207.59
PSMD3	0.0362358	0.831159	0.999397	5.8488	0.213746	-4.82718	2781.12
PSMD4	0.162679	0.124869	0.999397	5.59247	1.54698	-4.38801	1986.88
PSMD5	-0.00108767	0.99346	0.999411	5.29964	-0.0082158	-4.81175	1670.97
PSMD6	0.132243	0.198852	0.999397	5.36817	1.29297	-4.51865	1702.57
PSMD6-AS2	-0.180033	0.578683	0.999397	-1.21486	-0.55704	-4.62637	25.7825
PSMD7	-0.0765595	0.512963	0.999397	5.27497	-0.656456	-4.73474	1608.69
PSMD8	-0.0286679	0.779766	0.999397	4.75633	-0.28034	-4.7723	1108.42
PSMD9	0.0720235	0.571732	0.999397	3.0715	0.567279	-4.67302	346.562
PSME1	0.0855683	0.484002	0.999397	5.78166	0.702365	-4.73915	2335.65
PSME2	-0.0615773	0.620463	0.999397	4.63229	-0.496662	-4.74035	1044.4
PSME3	0.0832102	0.573496	0.999397	4.51236	0.564675	-4.72415	982.236
PSME3IP1	-0.0601746	0.690025	0.999397	5.59823	-0.399921	-4.79567	2065.21
PSME4	0.0467516	0.686043	0.999397	7.96641	0.40535	-4.87564	10353.2
PSMF1	0.113637	0.302704	0.999397	6.02405	1.03572	-4.63309	2704.05
PSMG1	-0.264032	0.0836671	0.999397	3.57146	-1.74635	-4.3803	519.137
PSMG2	-0.112001	0.424533	0.999397	5.48352	-0.801699	-4.70328	1923.07
PSMG3	0.285048	0.133035	0.999397	2.57794	1.51395	-4.49571	304.976
PSMG3-AS1	-0.228541	0.381863	0.999397	-0.809143	-0.878148	-4.60722	30.3955
PSMG4	0.0439022	0.766098	0.999397	4.87509	0.298253	-4.77635	1260.71
PSORS1C1	0.399765	0.187619	0.999397	3.54874	1.32627	-4.52518	745.164
PSORS1C2	0.455789	0.276129	0.999397	-4.81547	1.09474	-4.58977	6.50138
PSPC1	-0.0311715	0.814463	0.999397	6.45563	-0.235261	-4.84862	3807.36
PSPH	-0.53803	0.0404104	0.999397	1.18692	-2.07515	-4.40803	116.233
PSPN	0.108417	0.750286	0.999397	-0.500543	0.319096	-4.63816	43.6283
PSRC1	-0.127134	0.667726	0.999397	3.1117	-0.43048	-4.68809	455.877
PSTK	-0.0712733	0.791542	0.999397	0.92496	-0.264981	-4.65114	96.9307
PSTPIP1	-0.219145	0.432889	0.999397	2.42883	-0.787276	-4.63344	308.756
PSTPIP2	0.0134541	0.937321	0.999397	3.60403	0.078826	-4.72641	555.518
PTAFR	0.0160709	0.940462	0.999397	3.45578	0.0748679	-4.72006	518.018
PTAR1	-0.138844	0.379899	0.999397	5.30457	-0.881791	-4.67476	1670.43
PTBP1	0.0923774	0.36233	0.999397	7.63016	0.91491	-4.70973	8110.68
PTBP1P	0.0870303	0.838155	0.999397	-4.2262	0.20476	-4.62922	11.8685
PTBP2	-0.0661265	0.631916	0.999397	5.82368	-0.480434	-4.79078	2454.9
PTBP3	-0.0210696	0.868598	0.999397	7.89091	-0.165843	-4.90563	10089.8
PTCD1	-0.171795	0.435888	0.999397	4.11588	-0.78214	-4.6693	787.553
PTCD2	-0.129077	0.428999	0.999397	3.32947	-0.793969	-4.64778	437.25
PTCD3	-0.0288416	0.723993	0.999397	5.98892	-0.354072	-4.81726	2537.71
PTCH1	-0.318283	0.138105	0.999397	3.48928	-1.49424	-4.47379	570.554
PTCH2	-0.251068	0.162982	0.999397	3.31503	-1.40494	-4.50612	463.396
PTCHD1	-0.726958	0.0771145	0.999397	0.315086	-1.78516	-4.48912	121.93
PTCHD3	-0.198316	0.704921	0.999397	-2.27867	-0.379716	-4.63041	45.8675
PTCHD4	-0.263552	0.365158	0.999397	1.57037	-0.90951	-4.61093	192.348
PTCRA	0.0591401	0.879034	0.999397	-2.10629	0.152564	-4.63571	20.3762
PTDSS1	0.0216846	0.859465	0.999397	5.60375	0.177489	-4.81967	2048.51
PTDSS2	0.25069	0.181832	0.999397	3.89197	1.34402	-4.51404	717.204
PTEN	-0.0125367	0.923374	0.999397	7.98689	-0.0964151	-4.91336	10796.8
PTENP1	-0.0350435	0.918942	0.999397	-0.627349	-0.102011	-4.64174	57.4987
PTER	-0.193339	0.297927	0.999397	4.42646	-1.04606	-4.60795	964.209
PTGDR	-0.228431	0.443284	0.999397	2.4135	-0.769561	-4.63551	369.549
PTGDR2	-0.184279	0.653148	0.999397	-3.35689	-0.450679	-4.62551	15.8987
PTGDS	-0.265523	0.38391	0.999397	3.03645	-0.874365	-4.62899	526.691
PTGER1	-0.311529	0.436335	0.999397	-2.79854	-0.781376	-4.61132	15.3775
PTGER2	-0.123947	0.696598	0.999397	2.371	-0.390986	-4.67023	329.249
PTGER3	-0.299608	0.284256	0.999397	4.27201	-1.0763	-4.59728	1106.79
PTGER4	-0.245069	0.196081	0.999397	4.06979	-1.30105	-4.52559	782.281
PTGES	-0.0116167	0.968326	0.999397	2.63488	-0.0398028	-4.68993	394.856
PTGES2	-0.161741	0.338801	0.999397	4.38331	-0.960907	-4.63198	914.24
PTGES2-AS1	-0.134407	0.733754	0.999397	-0.946949	-0.341038	-4.63564	59.4371
PTGES3	-0.0419357	0.766093	0.999397	3.98786	-0.29826	-4.73385	683.662
PTGES3L	0.3868	0.216862	0.999397	0.261892	1.24237	-4.57086	79.0645
PTGES3L-AARSD1	0.658439	0.169951	0.999397	-0.502586	1.38182	-4.55664	65.8391
PTGES3P1	-0.032722	0.911396	0.999397	-1.66465	-0.111546	-4.63758	17.1085
PTGFR	-0.315916	0.401761	0.999397	0.369143	-0.841885	-4.6128	94.3198
PTGFRN	0.249578	0.0293979	0.999397	6.29127	2.20822	-3.89593	3266.28
PTGIR	0.0613281	0.79802	0.999397	1.2441	0.256558	-4.65535	127.192
PTGIS	-0.144766	0.502849	0.999397	3.7343	-0.672326	-4.67852	663.101
PTGR1	-0.0209346	0.89906	0.999397	4.63443	-0.127155	-4.77607	1119.42
PTGR2	0.0297482	0.850251	0.999397	4.42853	0.189263	-4.76252	969.108
PTGR3	-0.158965	0.202531	0.999397	5.55838	-1.28237	-4.52298	2017.27
PTGS1	0.0250759	0.871408	0.999397	4.06953	0.162265	-4.74593	745.09
PTGS2	-0.454379	0.252255	0.999397	1.73873	-1.15121	-4.57829	257.212
PTH1R	-0.280649	0.465267	0.999397	0.934476	-0.732869	-4.62475	119.299
PTH2R	-0.237993	0.408364	0.999397	1.08185	-0.830093	-4.61687	162.561
PTHLH	-0.441228	0.211545	0.999397	2.34045	-1.25697	-4.55652	410.21
PTK2	-0.0384333	0.707205	0.999397	7.57849	-0.376632	-4.86826	7861.2
PTK2B	0.0813028	0.596882	0.999397	5.64535	0.5305	-4.77456	2238.7
PTK6	-0.0469402	0.848678	0.999397	3.79493	-0.191275	-4.73169	714.788
PTK7	0.146008	0.390888	0.999397	6.08611	0.86156	-4.69877	3055.82
PTMA	0.308229	0.0623101	0.999397	5.39307	1.8841	-4.19447	1907.36
PTMAP5	0.2697	0.370389	0.999397	-3.27855	0.899596	-4.60345	6.23065
PTMS	0.363645	0.0566745	0.999397	5.31071	1.92701	-4.17226	2176.12
PTN	-0.343443	0.210623	0.999397	3.27549	-1.25953	-4.54696	616.115
PTOV1	-0.0468145	0.713429	0.999397	5.89097	-0.368247	-4.81156	2519.52
PTOV1-AS1	-0.121503	0.689976	0.999397	1.26116	-0.399988	-4.64998	137.565
PTOV1-AS2	-0.0449513	0.849015	0.999397	-0.0641803	-0.190845	-4.64385	45.5455
PTP4A1	0.153832	0.337517	0.999397	5.87385	0.963476	-4.65847	2615.95
PTP4A2	-0.166167	0.325432	0.999397	6.53085	-0.987971	-4.66017	4193.06
PTP4A3	0.0501296	0.767233	0.999397	4.6751	0.296761	-4.76673	1188.53
PTPA	0.0308118	0.750083	0.999397	5.20745	0.319365	-4.78948	1505.71
PTPDC1	-0.0956652	0.555023	0.999397	5.20481	-0.592145	-4.7463	1596.36
PTPMT1	0.0634935	0.589712	0.999397	4.65148	0.54091	-4.7339	1059.08
PTPN1	0.0457703	0.713069	0.999397	6.26194	0.368731	-4.82501	3282.9
PTPN11	0.12264	0.227538	0.999397	4.85001	1.21381	-4.55274	1178.08
PTPN11P1	-0.310961	0.363486	0.999397	-3.98082	-0.912699	-4.60218	4.4855
PTPN12	-0.00195222	0.988464	0.999397	8.35876	-0.0144928	-4.92883	13983.3
PTPN13	-0.0415371	0.824172	0.999397	7.53882	-0.222737	-4.88815	8635.74
PTPN14	0.109145	0.537848	0.999397	6.26321	0.618094	-4.77524	3376.86
PTPN18	0.130233	0.219524	0.999397	6.22014	1.23515	-4.54607	3068.25
PTPN2	-0.23699	0.104564	0.999397	4.61484	-1.63725	-4.37258	1037.35
PTPN20	-0.170625	0.65126	0.999397	-3.64383	-0.453308	-4.62479	6.02846
PTPN21	-0.0978307	0.50165	0.999397	5.329	-0.674219	-4.7324	1741.55
PTPN22	0.011163	0.955999	0.999397	4.73414	0.055307	-4.7831	1352.45
PTPN23	0.144395	0.117442	0.999397	7.73186	1.57854	-4.334	8592.58
PTPN23-DT	0.331996	0.252127	0.999397	-1.34338	1.15152	-4.5834	22.3385
PTPN3	-0.137222	0.420548	0.999397	5.08961	-0.808636	-4.6906	1515.92
PTPN4	0.026531	0.821761	0.999397	5.65562	0.225843	-4.81823	2101.76
PTPN5	-0.687518	0.0981558	0.999397	-2.86627	-1.66866	-4.53084	12.2102
PTPN6	-0.0436152	0.694184	0.999397	6.04186	-0.394264	-4.81328	2728.05
PTPN7	0.105696	0.673187	0.999397	2.43992	0.422961	-4.66945	331.509
PTPN9	-0.0605585	0.570161	0.999397	5.12862	-0.569602	-4.74789	1443.41
PTPRA	-0.0125129	0.914972	0.999397	6.95037	-0.107026	-4.87586	5070.27
PTPRB	-0.207115	0.116362	0.999397	6.31255	-1.58326	-4.35179	3392.39
PTPRC	0.0703217	0.720894	0.999397	7.08982	0.358222	-4.85493	6663.22
PTPRCAP	0.304741	0.196441	0.999397	3.36693	1.3	-4.53539	581.298
PTPRD	-0.146598	0.564983	0.999397	4.77373	-0.57728	-4.73263	1473.4
PTPRE	0.116777	0.267823	0.999397	5.471	1.11398	-4.59518	1815.88
PTPRF	-0.0749675	0.571827	0.999397	9.37718	-0.567139	-4.88056	28746
PTPRG	0.0770628	0.501703	0.999397	6.6562	0.674135	-4.77147	4179.76
PTPRG-AS1	-0.163752	0.651106	0.999397	1.0488	-0.453522	-4.64478	128.786
PTPRH	0.120541	0.723378	0.999397	1.88452	0.354895	-4.66175	297.104
PTPRJ	0.00254521	0.98267	0.999397	6.83654	0.0217729	-4.87409	4767.48
PTPRK	-0.127081	0.468848	0.999397	7.48497	-0.726986	-4.77709	8290.94
PTPRM	-0.028104	0.838177	0.999397	7.31694	-0.204732	-4.88215	6817.64
PTPRN	0.847331	0.0673329	0.999397	-0.906797	1.84853	-4.49464	78.3025
PTPRN2	0.0294946	0.944316	0.999397	2.82693	0.0700132	-4.69573	966.091
PTPRO	-0.211587	0.39196	0.999397	2.22508	-0.859605	-4.62173	244.144
PTPRQ	-0.682578	0.26578	0.999397	1.12715	-1.11878	-4.58414	1099.48
PTPRR	-0.808636	0.0906741	0.999397	-1.7563	-1.70751	-4.52036	44.0767
PTPRS	-0.123873	0.45939	0.999397	7.72643	-0.74258	-4.77792	9581.11
PTPRT	0.301629	0.480344	0.999397	5.20044	0.708269	-4.71943	3412.19
PTPRT-DT	0.0627084	0.878794	0.999397	-4.27365	0.15287	-4.62975	5.17113
PTPRU	-0.0521172	0.803609	0.999397	5.38284	-0.249308	-4.80448	2062.06
PTPRVP	0.282581	0.453546	0.999397	-2.46563	0.752306	-4.61345	18.0795
PTPRZ1	-0.580916	0.205742	0.999397	1.20048	-1.27323	-4.56216	326.284
PTRH1	0.0785458	0.615619	0.999397	3.27614	0.503566	-4.6862	444.736
PTRH2	0.0116463	0.942543	0.999397	4.80614	0.0722457	-4.78653	1270.8
PTRHD1	0.0301141	0.886181	0.999397	1.94223	0.143485	-4.67054	173.998
PTS	-0.0501727	0.73214	0.999397	4.28689	-0.34319	-4.7439	851.481
PTTG1	0.235612	0.177837	0.999397	3.56652	1.35652	-4.51572	556.164
PTTG1IP	0.159418	0.180989	0.999397	6.33501	1.34664	-4.48899	3387.38
PTTG2	-0.520994	0.215153	0.999397	-0.792873	-1.24703	-4.5729	45.5953
PTX3	-0.240362	0.585378	0.999397	-1.10169	-0.547232	-4.62716	55.9186
PTX4	-0.17518	0.705282	0.999397	-3.22202	-0.379228	-4.628	17.6055
PUDP	-0.0818774	0.661282	0.999397	2.89754	-0.439387	-4.68062	339.879
PUF60	-0.0574802	0.6626	0.999397	6.43879	-0.437563	-4.81987	3752.43
PUM1	-0.140692	0.0611729	0.999397	7.4419	-1.89249	-4.09937	6921.79
PUM2	-0.0142443	0.890989	0.999397	7.74001	-0.137384	-4.90232	8726.14
PUM3	-0.057183	0.646056	0.999397	5.66682	-0.460571	-4.78856	2142.52
PURA	0.172585	0.215851	0.999397	4.78892	1.24512	-4.54071	1172.1
PURB	0.111811	0.258258	0.999397	5.86984	1.13667	-4.58928	2408.79
PURG	-0.149366	0.652656	0.999397	0.551521	-0.451363	-4.64013	90.6525
PUS1	0.106948	0.414427	0.999397	4.31019	0.819369	-4.66609	845.687
PUS10	-0.123695	0.340388	0.999397	3.36156	-0.957741	-4.61758	432.207
PUS3	-0.187078	0.293153	0.999397	3.88722	-1.05651	-4.5997	664.552
PUS7	-0.0117218	0.921234	0.999397	5.11931	-0.0991164	-4.80142	1441.7
PUS7L	-0.129455	0.449113	0.999397	5.97397	-0.759731	-4.72857	2743.22
PUSL1	0.183584	0.294161	0.999397	3.16049	1.0543	-4.59569	424.713
PVALB	-0.535819	0.479445	0.999397	-0.513496	-0.709723	-4.61989	687.183
PVR	-0.00794698	0.96994	0.999397	3.72703	-0.0377734	-4.73265	662.823
PVRIG	-0.230463	0.624751	0.999397	0.854639	-0.490571	-4.64079	173.749
PVT1	0.0622629	0.756338	0.999397	4.71403	0.311102	-4.76723	1315.74
PWAR5	0.173869	0.537441	0.999397	4.10532	0.618715	-4.69941	943.092
PWP1	0.190182	0.0675401	0.999397	5.51949	1.84711	-4.21068	1883.8
PWP2	-0.122754	0.683414	0.999397	2.90812	-0.40894	-4.68347	471.164
PWWP2A	0.097245	0.265809	0.999397	6.86457	1.11871	-4.60676	4681
PWWP2B	0.0784134	0.721089	0.999397	4.95563	0.357962	-4.77351	1482.66
PWWP3A	0.0874692	0.440352	0.999397	6.31874	0.774532	-4.73265	3315.49
PWWP3B	0.00180071	0.995655	0.999411	3.7436	0.00545826	-4.73369	899.635
PXDC1	-0.0484972	0.787501	0.999397	3.7855	-0.270245	-4.72677	612.457
PXDN	0.260844	0.137752	0.999397	7.35074	1.49559	-4.39459	7425.8
PXDNL	-0.0849487	0.835707	0.999397	2.68814	-0.207902	-4.68808	1261.52
PXK	-0.0505255	0.756447	0.999397	4.78831	-0.310958	-4.77104	1194.55
PXMP2	0.160625	0.358774	0.999397	2.53983	0.921735	-4.61556	264.99
PXMP4	-0.140488	0.496207	0.999397	3.16635	-0.682842	-4.66117	437.128
PXN	0.129028	0.225296	0.999397	7.296	1.21972	-4.55917	6475.83
PXN-AS1	0.176333	0.40613	0.999397	1.55399	0.834071	-4.61919	142.014
PXYLP1	0.0805948	0.470343	0.999397	5.29638	0.724537	-4.71876	1645.36
PYCARD	0.46199	0.116306	0.999397	3.35641	1.5835	-4.45028	548.733
PYCARD-AS1	-0.362492	0.3517	0.999397	-1.92908	-0.935444	-4.60184	21.6513
PYCR1	0.0295931	0.854788	0.999397	4.69484	0.183463	-4.77622	1176.67
PYCR2	0.23736	0.0261509	0.999397	4.81515	2.2558	-3.99988	1161.77
PYCR3	-0.0667527	0.711978	0.999397	3.24854	-0.370199	-4.69763	448.584
PYDC1	0.605941	0.381069	0.999397	-3.27818	0.87962	-4.60473	73.2281
PYGB	0.0404385	0.728222	0.999397	6.05927	0.348418	-4.82056	2797.38
PYGL	0.273714	0.254484	0.999397	5.20724	1.14578	-4.58043	2062.31
PYGM	-0.364535	0.123453	0.999397	0.968792	-1.55288	-4.51956	97.6224
PYGO1	-0.176303	0.522841	0.999397	4.16845	-0.641115	-4.69821	936.532
PYGO2	0.107584	0.372737	0.999397	5.24085	0.895173	-4.66898	1598.74
PYHIN1	-0.418073	0.241952	0.999397	3.02783	-1.17674	-4.56886	562.185
PYM1	-0.00846522	0.957161	0.999397	2.85328	-0.0538447	-4.69701	312.298
PYROXD1	-0.238227	0.216974	0.999397	3.96567	-1.24206	-4.54591	710.308
PYROXD2	-0.227094	0.279117	0.999397	2.95836	-1.08792	-4.58815	369
PYURF	0.0155517	0.899006	0.999397	5.13631	0.127224	-4.80111	1484.55
PYY	-0.571856	0.321961	0.999397	-1.37989	-0.995117	-4.59739	67.778
PYY2	-0.780448	0.0135997	0.999397	-2.53063	-2.50988	-4.4026	10.4792
PZP	-0.645415	0.129195	0.999397	-1.57823	-1.52928	-4.54247	42.7896
QARS1	-0.0373951	0.676317	0.999397	6.77684	-0.41866	-4.83448	4420.34
QDPR	0.034246	0.884166	0.999397	3.40104	0.146044	-4.71595	550.986
QKI	0.0709222	0.52401	0.999397	7.18768	0.63931	-4.79592	6017.13
QNG1	0.00642176	0.964735	0.999397	3.87777	0.0443179	-4.73992	626.283
QPCT	-0.405741	0.166276	0.999397	2.06422	-1.39392	-4.53253	225.025
QPCTL	0.0687638	0.697809	0.999397	3.02396	0.389343	-4.68831	374.734
QPRT	0.197941	0.564017	0.999397	2.37821	0.578715	-4.6554	323.787
QRFPR	0.088145	0.843735	0.999397	-3.90589	0.197605	-4.6301	18.2729
QRICH1	-0.00172864	0.985695	0.999397	7.2856	-0.0179727	-4.89036	6327.48
QRICH2	-0.188042	0.287662	0.999397	4.78923	-1.06867	-4.60486	1310.19
QRSL1	-0.272749	0.181015	0.999397	3.60684	-1.34656	-4.51775	596.645
QSER1	0.00134728	0.993052	0.999411	8.83819	0.0087293	-4.946	21012.3
QSOX1	0.168345	0.357293	0.999397	7.04586	0.924592	-4.69458	6253.37
QSOX2	-0.140439	0.447338	0.999397	3.58917	-0.762717	-4.65913	548.342
QTGAL	0.153478	0.48239	0.999397	2.02633	0.704963	-4.63739	198.548
QTRT1	-0.0342933	0.834989	0.999397	4.55094	-0.208824	-4.76755	1061.42
QTRT2	-0.0132914	0.903766	0.999397	3.8728	-0.121198	-4.73807	598.892
R3HCC1	0.0752888	0.61983	0.999397	3.9709	0.497562	-4.71234	670.913
R3HCC1L	-0.228543	0.333248	0.999397	6.35454	-0.972062	-4.66368	3766.25
R3HDM1	0.0582054	0.679779	0.999397	7.05412	0.413915	-4.84433	5747.79
R3HDM2	-0.112472	0.272222	0.999397	7.26174	-1.10374	-4.61838	6281.04
R3HDM4	0.183282	0.174526	0.999397	4.52946	1.36704	-4.495	975.341
RAB10	0.0279389	0.80538	0.999397	6.94184	0.247012	-4.86471	5109.6
RAB11A	-0.119782	0.378618	0.999397	5.88733	-0.884173	-4.68696	2527.25
RAB11B	0.0931763	0.474491	0.999397	5.02484	0.717767	-4.71174	1381.94
RAB11B-AS1	-0.0675011	0.847718	0.999397	0.564812	-0.192505	-4.64909	87.7488
RAB11FIP1	0.213618	0.359636	0.999397	7.70387	0.920077	-4.70887	12124.9
RAB11FIP2	-0.106354	0.538064	0.999397	6.04552	-0.617766	-4.76889	2870.73
RAB11FIP3	0.120205	0.401754	0.999397	6.29329	0.841897	-4.70999	3438.81
RAB11FIP4	-0.205289	0.274775	0.999397	4.8704	-1.09785	-4.59564	1369.49
RAB11FIP5	-0.0531873	0.616046	0.999397	5.63237	-0.502955	-4.77964	2034.79
RAB12	0.032783	0.839359	0.999397	5.1665	0.203215	-4.79817	1565.79
RAB13	0.297689	0.00660647	0.999397	5.98878	2.7711	-3.41807	2637.47
RAB14	0.0895843	0.428371	0.999397	4.85763	0.795053	-4.68737	1198.2
RAB15	0.368867	0.0776743	0.999397	3.24499	1.78174	-4.38831	462.596
RAB17	0.0705881	0.684299	0.999397	4.02762	0.407731	-4.72532	762.438
RAB17-DT	0.119055	0.733138	0.999397	-1.79279	0.341859	-4.63285	19.9556
RAB18	-0.214518	0.168132	0.999397	6.28947	-1.38779	-4.46678	3506.94
RAB19	0.429142	0.102743	0.999397	1.75239	1.64602	-4.48716	175.151
RAB1A	0.0317994	0.79236	0.999397	5.91473	0.263917	-4.82519	2522.05
RAB1AP1	-0.154654	0.575937	0.999397	0.715337	-0.561078	-4.63548	87.5753
RAB1B	0.247783	0.0796394	0.999397	5.30577	1.7699	-4.26954	1729.5
RAB20	0.474416	0.0347882	0.999397	3.05516	2.13851	-4.27097	388.42
RAB21	-0.0723569	0.601774	0.999397	5.57451	-0.523432	-4.77361	2068.24
RAB22A	0.289043	0.017301	0.999397	5.19385	2.4185	-3.83482	1558.68
RAB23	-0.0322781	0.86801	0.999397	4.63255	-0.166592	-4.77417	1180.09
RAB24	0.274446	0.144198	0.999397	4.20991	1.47128	-4.46083	908.343
RAB25	0.168295	0.262614	0.999397	5.74473	1.12626	-4.59261	2346.41
RAB26	0.317325	0.293377	0.999397	1.27342	1.05602	-4.59217	141.4
RAB27A	0.0263873	0.890554	0.999397	4.15405	0.137936	-4.75119	817.656
RAB27B	-0.181751	0.435666	0.999397	4.29138	-0.78252	-4.67416	1028.22
RAB28	0.177078	0.0994851	0.999397	4.37939	1.66201	-4.3724	864.776
RAB29	-0.0306242	0.864643	0.999397	3.37904	-0.170885	-4.71429	460.66
RAB2A	0.0762868	0.582575	0.999397	6.10631	0.551332	-4.78595	2967.01
RAB2B	-0.111728	0.425446	0.999397	5.16169	-0.800116	-4.69493	1572.54
RAB30	0.235037	0.32794	0.999397	4.48762	0.982839	-4.62737	1214.87
RAB30-DT	0.217685	0.474791	0.999397	1.23817	0.717278	-4.6281	152.312
RAB31	0.181856	0.325726	0.999397	5.3934	0.987369	-4.64151	1992.62
RAB32	0.0728365	0.703971	0.999397	2.2796	0.380999	-4.66857	220.067
RAB33A	-0.249242	0.579652	0.999397	-1.17363	-0.555616	-4.62656	37.2847
RAB33B	0.0152932	0.926131	0.999397	4.19758	0.0929364	-4.75488	790.805
RAB33B-AS1	-0.0874872	0.7707	0.999397	0.3694	-0.292212	-4.64477	75.2112
RAB34	0.142342	0.432729	0.999397	4.15603	0.787552	-4.66892	825.694
RAB35	0.102318	0.220575	0.999397	6.05138	1.23232	-4.5469	2699.54
RAB35-AS1	0.157687	0.603784	0.999397	0.473104	0.520534	-4.63586	73.9578
RAB36	-0.30911	0.240426	0.999397	2.89207	-1.18059	-4.5686	463.617
RAB37	-0.471438	0.157797	0.999397	0.634593	-1.42264	-4.54408	110.512
RAB38	0.129466	0.711587	0.999397	2.73695	0.370726	-4.68101	541.09
RAB39A	-0.416316	0.161371	0.999397	1.29	-1.4104	-4.53963	141.607
RAB39B	-0.391343	0.273974	0.999397	0.463717	-1.09969	-4.58721	96.3191
RAB3A	-0.0144495	0.960269	0.999397	1.9447	-0.0499349	-4.67192	212.365
RAB3B	0.276347	0.511644	0.999397	-0.436992	0.658517	-4.62319	83.6539
RAB3C	-0.434698	0.308758	0.999397	-1.68053	-1.02278	-4.59502	29.575
RAB3D	0.120747	0.443599	0.999397	4.63478	0.769027	-4.68706	1147.3
RAB3GAP1	0.0982773	0.288783	0.999397	6.68284	1.06618	-4.62887	4168.12
RAB3GAP2	0.037813	0.781234	0.999397	7.0604	0.278423	-4.86524	5632.04
RAB3IL1	0.230481	0.146301	0.999397	3.28004	1.46353	-4.49013	424.637
RAB3IP	-0.233078	0.127212	0.999397	5.71226	-1.53733	-4.39064	2371.17
RAB40A	-0.755752	0.0155468	0.999397	-0.639977	-2.45938	-4.38096	37.3818
RAB40AL	-0.452878	0.157954	0.999397	0.16742	-1.4221	-4.54769	63.775
RAB40B	-0.181059	0.333392	0.999397	2.18887	-0.971771	-4.60577	207.141
RAB40C	0.118561	0.462778	0.999397	4.51927	0.736973	-4.69078	1021.42
RAB42	0.138476	0.647185	0.999397	-1.929	0.458994	-4.62864	14.4825
RAB43	-0.570643	0.12094	0.999397	2.02352	-1.56348	-4.49741	266.404
RAB43P1	0.184329	0.631023	0.999397	1.26127	0.481694	-4.64541	142.438
RAB44	0.69849	0.0458555	0.999397	1.08721	2.02064	-4.42585	143.517
RAB4A	0.0729726	0.630098	0.999397	5.18601	0.483	-4.76569	1617.38
RAB4A-AS1	0.117428	0.725255	0.999397	-0.732863	0.352384	-4.63609	39.2597
RAB4B	-0.250165	0.113178	0.999397	2.39549	-1.59738	-4.47952	236.055
RAB4B-EGLN2	0.0392597	0.923721	0.999397	1.98572	0.0959777	-4.67227	236.191
RAB5A	-0.103263	0.467582	0.999397	5.88409	-0.729063	-4.73495	2560.44
RAB5B	-0.132364	0.293271	0.999397	4.9928	-1.05625	-4.61155	1328.91
RAB5C	0.102419	0.422969	0.999397	5.57773	0.804417	-4.70477	2028.49
RAB5CP2	-0.313993	0.34061	0.999397	-3.52238	-0.957299	-4.59946	5.08008
RAB5IF	0.00527739	0.966167	0.999397	5.94945	0.0425166	-4.83984	2627.94
RAB6A	0.165367	0.265546	0.999397	4.63315	1.11933	-4.58622	1085.98
RAB6B	0.663091	0.0390592	0.999397	0.961316	2.08965	-4.41482	150.705
RAB6C	-0.631206	0.106532	0.999397	-0.436683	-1.62792	-4.523	50.2897
RAB6C-AS1	-0.586497	0.13939	0.999397	-1.71233	-1.48933	-4.5478	24.9308
RAB7A	0.112038	0.324087	0.999397	7.89228	0.990733	-4.68109	9941.95
RAB7B	-0.0314862	0.9034	0.999397	-2.21829	-0.12166	-4.63571	10.9299
RAB8A	-0.13002	0.411801	0.999397	5.15856	-0.824003	-4.68821	1537.6
RAB8B	0.219886	0.103923	0.999397	5.18028	1.64032	-4.34879	1555.28
RAB9A	0.037078	0.771699	0.999397	4.64813	0.290901	-4.76598	1071.14
RAB9B	-0.0444864	0.885833	0.999397	1.043	-0.143928	-4.65544	112.246
RABAC1	0.00797649	0.950255	0.999397	3.5856	0.0625355	-4.72597	508.23
RABEP1	-0.102688	0.532303	0.999397	7.8766	-0.626562	-4.81904	10628.8
RABEP2	-0.0821573	0.636202	0.999397	4.4981	-0.474394	-4.73779	1072.88
RABEPK	-0.0408778	0.75512	0.999397	4.02121	-0.312709	-4.73429	722.219
RABGAP1	-0.0397448	0.665046	0.999397	7.31702	-0.434181	-4.84912	6450.04
RABGAP1L	-0.101667	0.551024	0.999397	7.2938	-0.598151	-4.81046	6782.83
RABGEF1	0.00384327	0.969777	0.999397	5.26921	0.0379781	-4.81005	1573.02
RABGEF1P1	-0.21109	0.108267	0.999397	3.59805	-1.6198	-4.42636	509.014
RABGGTA	-0.103669	0.446514	0.999397	3.91629	-0.764105	-4.6674	644.791
RABGGTB	-0.000721428	0.995336	0.999411	6.50063	-0.00585885	-4.86178	3831.7
RABIF	-0.0867031	0.672777	0.999397	2.66754	-0.423523	-4.67547	291.436
RABL2A	0.0492461	0.766227	0.999397	3.86646	0.298083	-4.72835	646.755
RABL2B	-0.175528	0.329245	0.999397	3.59183	-0.980178	-4.61546	568.231
RABL3	0.113913	0.47138	0.999397	3.8002	0.722841	-4.6716	635.007
RABL6	0.0901871	0.480306	0.999397	6.50754	0.708329	-4.75755	3914.31
RAC1	-0.0120653	0.91422	0.999397	4.70948	-0.107976	-4.78055	1081.06
RAC2	-0.0483861	0.825154	0.999397	3.30791	-0.221472	-4.70906	518.139
RAC3	-0.0871533	0.774905	0.999397	2.79397	-0.286701	-4.68777	421.603
RACGAP1	0.114311	0.425824	0.999397	4.16588	0.79946	-4.66675	778.152
RACK1	0.0568794	0.556055	0.999397	8.53149	0.590598	-4.84834	15066.5
RACK1P1	-0.224255	0.455931	0.999397	-3.28211	-0.748327	-4.61257	5.53459
RAD1	0.11291	0.347001	0.999397	4.24408	0.944649	-4.63371	792.37
RAD17	-0.0957318	0.588239	0.999397	4.87966	-0.543057	-4.74306	1320.64
RAD17P1	-0.384355	0.224254	0.999397	2.18628	-1.22248	-4.56425	269.645
RAD18	-0.179911	0.361883	0.999397	4.82698	-0.915765	-4.65365	1272.85
RAD21	-0.0438362	0.786888	0.999397	7.72391	-0.271043	-4.88903	9602.69
RAD21-AS1	-0.284593	0.474446	0.999397	-4.01134	-0.717839	-4.6132	11.8024
RAD21L1	0.188019	0.730945	0.999397	-3.55405	0.344784	-4.62809	27.9179
RAD23A	0.112868	0.3461	0.999397	6.09966	0.946423	-4.66886	2889.82
RAD23B	0.0753709	0.515136	0.999397	7.2569	0.653069	-4.79385	6397.83
RAD50	0.0482166	0.698596	0.999397	7.85986	0.388276	-4.87535	9786.22
RAD51	0.54455	0.036445	0.999397	1.30435	2.11897	-4.39482	125.804
RAD51-AS1	-0.0964657	0.747824	0.999397	-0.173717	-0.322354	-4.63991	51.857
RAD51AP1	0.175724	0.406678	0.999397	2.46168	0.833094	-4.62764	274.396
RAD51AP2	-0.133605	0.680504	0.999397	1.05756	-0.412922	-4.64691	157.649
RAD51B	0.129533	0.385598	0.999397	3.67375	0.871255	-4.64009	559.236
RAD51C	0.0209657	0.897022	0.999397	4.41902	0.129737	-4.76488	971.243
RAD51D	-0.0615824	0.652623	0.999397	3.02109	-0.451409	-4.68332	346.443
RAD52	-0.0459004	0.718042	0.999397	3.60644	-0.362048	-4.71212	508.226
RAD54B	0.109676	0.603601	0.999397	4.26964	0.520799	-4.72121	973.399
RAD54L	0.120207	0.572414	0.999397	3.06534	0.566273	-4.67297	399.737
RAD54L2	-0.100711	0.305873	0.999397	6.36184	-1.02892	-4.64072	3352.98
RAD9A	0.0244281	0.883852	0.999397	4.9979	0.146442	-4.7934	1577.52
RAD9B	-0.734067	0.0429576	0.999397	0.49978	-2.04891	-4.4354	87.4879
RADIL	-0.257961	0.41047	0.999397	2.67748	-0.826357	-4.63152	408.635
RADX	-0.286605	0.355342	0.999397	1.67523	-0.928365	-4.60915	195.657
RAE1	0.211603	0.098252	0.999397	4.60628	1.66818	-4.35839	1046.33
RAET1E	0.143136	0.777964	0.999397	-1.65655	0.282697	-4.63479	45.7297
RAET1E-AS1.1	0.00378113	0.991799	0.999397	-4.00556	0.0103028	-4.63123	5.20279
RAF1	-0.0305003	0.675195	0.999397	6.53753	-0.420202	-4.82627	3682.45
RAG1	-0.137589	0.648978	0.999397	1.39227	-0.456491	-4.64868	217.648
RAG2	0.294898	0.53916	0.999397	-5.01804	0.616098	-4.61635	36.4445
RAI1	0.0421881	0.75567	0.999397	8.62239	0.311984	-4.91387	16945.1
RAI14	0.191628	0.162481	0.999397	6.77673	1.40663	-4.45356	4735.46
RAI2	-0.349281	0.250953	0.999397	4.92034	-1.15439	-4.57548	1796.96
RALA	0.146346	0.43971	0.999397	3.90393	0.775624	-4.66462	691.074
RALB	-0.0130065	0.945521	0.999397	3.74561	-0.0684951	-4.7333	597.176
RALBP1	0.0252983	0.840634	0.999397	5.3842	0.20158	-4.80832	1793.7
RALGAPA1	-0.0547854	0.650589	0.999397	7.29251	-0.454243	-4.84435	6596.4
RALGAPA1P1	-0.238868	0.308775	0.999397	2.79598	-1.02274	-4.60035	337.148
RALGAPA2	0.196385	0.140349	0.999397	7.42074	1.48569	-4.4005	7362.07
RALGAPB	0.0425858	0.683383	0.999397	8.43367	0.408983	-4.8902	14217.4
RALGDS	-0.130265	0.232589	0.999397	6.65303	-1.20063	-4.56518	4164.01
RALGPS1	-0.0765418	0.61433	0.999397	4.80561	-0.505406	-4.74638	1242.62
RALGPS2	0.00311424	0.983854	0.999397	6.39806	0.0202851	-4.85783	3714.94
RALY	0.111545	0.29822	0.999397	5.44394	1.04543	-4.62132	1810.19
RALY-AS1	-0.108763	0.681574	0.999397	-1.02997	-0.411458	-4.63301	25.4098
RALYL	-0.486574	0.310439	0.999397	-4.83788	-1.01921	-4.59498	27.1791
RAMAC	-0.524144	0.0985061	0.999397	1.30528	-1.6669	-4.49241	146.915
RAMACL	0.246849	0.431927	0.999397	-1.75887	0.788929	-4.61222	16.8629
RAMP1	0.0579702	0.885314	0.999397	1.51607	0.144586	-4.66233	215.593
RAMP2	-0.160833	0.538957	0.999397	2.76504	-0.616406	-4.66004	352.69
RAMP2-AS1	0.256979	0.483249	0.999397	0.550308	0.703578	-4.62458	107.897
RAMP3	-0.46849	0.183839	0.999397	1.82222	-1.33782	-4.54636	258.073
RAN	0.206559	0.0742933	0.999397	4.31804	1.80272	-4.30899	830.523
RANBP1	0.177396	0.175345	0.999397	2.89989	1.36442	-4.52573	324.216
RANBP10	-0.0865705	0.50027	0.999397	4.59538	-0.676399	-4.70654	1018.65
RANBP17	-0.0389037	0.859393	0.999397	4.50005	-0.177581	-4.76697	1070.03
RANBP2	0.0777272	0.410024	0.999397	8.81105	0.827148	-4.772	18217.4
RANBP20P	0.0977153	0.820152	0.999397	-3.81323	0.227919	-4.62987	12.56
RANBP3	-0.0391795	0.788471	0.999397	5.79548	-0.268981	-4.82004	2324.82
RANBP3L	0.177176	0.658375	0.999397	1.87824	0.443416	-4.65666	327.767
RANBP6	-0.173515	0.404594	0.999397	5.99991	-0.836812	-4.70525	2955.13
RANBP9	0.0661453	0.622411	0.999397	7.05139	0.493893	-4.82826	5692.55
RANGAP1	-0.0423001	0.77633	0.999397	5.14389	-0.284835	-4.79028	1575.87
RANGRF	-0.279577	0.247506	0.999397	2.70172	-1.16288	-4.5731	312.635
RANP4	-0.27553	0.333424	0.999397	-2.86693	-0.971706	-4.59869	7.17215
RAP1A	-0.13464	0.575176	0.999397	4.56901	-0.562198	-4.72714	1167.68
RAP1B	0.0200944	0.914772	0.999397	5.32909	0.107278	-4.81106	1809.4
RAP1GAP	-0.24283	0.249954	0.999397	4.15274	-1.15685	-4.57211	922.447
RAP1GAP2	0.0310642	0.850117	0.999397	3.80112	0.189435	-4.73187	615.603
RAP1GDS1	0.209018	0.216704	0.999397	5.55283	1.2428	-4.54101	2235.78
RAP2A	-0.128993	0.344273	0.999397	3.98491	-0.95003	-4.62804	663.699
RAP2B	0.195118	0.17416	0.999397	4.97632	1.36821	-4.4881	1372.46
RAP2C	0.298797	0.110965	0.999397	5.26366	1.60738	-4.36417	1874.12
RAP2C-AS1	-0.0569659	0.839561	0.999397	-1.28445	-0.202956	-4.63765	22.158
RAPGEF1	-0.0269966	0.780052	0.999397	6.83407	-0.279967	-4.85723	4636.76
RAPGEF2	-0.0563704	0.507563	0.999397	7.3612	-0.664909	-4.79334	6601.61
RAPGEF3	-0.150021	0.407421	0.999397	4.32347	-0.831772	-4.66376	929.85
RAPGEF4	0.0397766	0.855987	0.999397	4.37972	0.181931	-4.7606	1092.21
RAPGEF5	-0.111027	0.510337	0.999397	4.85703	-0.66056	-4.71923	1261.32
RAPGEF6	0.0125057	0.90886	0.999397	7.32159	0.114752	-4.88875	6630.59
RAPGEFL1	-0.243167	0.407176	0.999397	4.28445	-0.832207	-4.66266	1535.06
RAPH1	0.0292615	0.811999	0.999397	8.06092	0.238446	-4.90455	11287
RAPSN	0.273438	0.369633	0.999397	0.04652	0.901023	-4.60673	62.5162
RARA	0.162176	0.31827	0.999397	7.66152	1.00277	-4.67164	9543.83
RARA-AS1	-0.40862	0.299048	0.999397	-1.07234	-1.04363	-4.59327	35.7537
RARB	-0.557472	0.020384	0.999397	2.74807	-2.35485	-4.21423	337.623
RARG	-0.0294798	0.807398	0.999397	5.19974	-0.244399	-4.79658	1559.95
RARRES1	-0.38663	0.233207	0.999397	1.80862	-1.19903	-4.57045	220.893
RARRES2	0.221596	0.336744	0.999397	3.98016	0.965024	-4.62408	794.027
RARS1	0.145478	0.228377	0.999397	6.25521	1.2116	-4.55761	3199.61
RARS2	0.0284855	0.866189	0.999397	5.79709	0.168914	-4.82847	2443.22
RASA1	-0.0467723	0.683168	0.999397	6.98379	-0.409277	-4.84298	5267.15
RASA2	-0.0815074	0.678972	0.999397	5.91689	-0.41502	-4.8055	2648.58
RASA2-IT1	-0.0181915	0.954278	0.999397	-3.86011	-0.0574721	-4.63149	3.96007
RASA3	0.210445	0.182046	0.999397	5.49151	1.34335	-4.49464	1960.43
RASA4	-0.00139655	0.994287	0.999411	1.96541	-0.00717672	-4.67248	188.898
RASA4B	-0.314689	0.308597	0.999397	0.533758	-1.02312	-4.59564	84.6495
RASA4CP	-0.514029	0.0751848	0.999397	-1.70554	-1.79711	-4.50782	16.6776
RASAL1	-0.107655	0.800465	0.999397	0.174416	-0.253385	-4.64427	102.175
RASAL2	0.0247278	0.802624	0.999397	6.68596	0.250584	-4.85532	4180.21
RASAL2-AS1	-0.25992	0.437841	0.999397	-0.277344	-0.778806	-4.61577	54.1661
RASAL3	0.110697	0.611651	0.999397	4.27029	0.509238	-4.72271	997.911
RASD1	0.19918	0.560492	0.999397	3.36089	0.583967	-4.67924	800.211
RASD2	0.240465	0.457201	0.999397	1.53993	0.746214	-4.62799	177.504
RASEF	0.105754	0.507418	0.999397	6.26009	0.665136	-4.7629	3393.45
RASGEF1A	-0.0411267	0.907194	0.999397	1.29053	-0.116859	-4.65927	165.001
RASGEF1B	-0.146136	0.425529	0.999397	3.92346	-0.799971	-4.66049	681.308
RASGEF1C	0.0400305	0.918571	0.999397	-3.50731	0.10248	-4.63215	8.61817
RASGRF1	-0.205976	0.487067	0.999397	1.41673	-0.697437	-4.63151	197.244
RASGRF2	-0.108821	0.506079	0.999397	5.15206	-0.66724	-4.72809	1593.74
RASGRP1	0.34719	0.155693	0.999397	4.57613	1.42995	-4.4685	1282.71
RASGRP2	-0.132172	0.581136	0.999397	3.17963	-0.553439	-4.67785	508.919
RASGRP3	0.0532879	0.72734	0.999397	4.71311	0.349596	-4.76312	1156.79
RASGRP4	-0.304758	0.269908	0.999397	1.23	-1.10912	-4.58531	129.541
RASIP1	-0.0868279	0.602191	0.999397	2.6997	-0.52283	-4.66793	295.302
RASL10A	0.159287	0.685076	0.999397	0.213472	0.40667	-4.6394	79.7888
RASL10B	-0.0464022	0.905454	0.999397	-0.773002	-0.119061	-4.64087	52.2256
RASL11A	-0.230391	0.411538	0.999397	1.86966	-0.824467	-4.62285	204.617
RASL11B	-0.231706	0.41894	0.999397	1.06995	-0.811446	-4.61859	113.286
RASL12	-0.549206	0.0776402	0.999397	0.819558	-1.78195	-4.48055	97.0622
RASSF1	-0.0331968	0.83127	0.999397	4.02243	-0.213602	-4.74114	758.172
RASSF1-AS1	-0.235248	0.58219	0.999397	-3.01003	-0.551895	-4.62249	13.6211
RASSF10	-0.0375128	0.940973	0.999397	0.36533	-0.0742234	-4.64885	165.748
RASSF2	-0.180998	0.348827	0.999397	4.26957	-0.941062	-4.63528	881.85
RASSF3	0.0352951	0.855009	0.999397	4.48722	0.18318	-4.76588	1002.93
RASSF4	-0.174468	0.376052	0.999397	4.4861	-0.888958	-4.65346	1052.25
RASSF5	-0.18548	0.265915	0.999397	4.13633	-1.11846	-4.58378	798.935
RASSF6	-0.429056	0.281847	0.999397	1.51313	-1.08172	-4.58877	225.849
RASSF7	-0.162816	0.520209	0.999397	4.98296	-0.645187	-4.72704	1822.6
RASSF8	0.141556	0.492594	0.999397	5.1714	0.688593	-4.72352	1780.15
RASSF8-AS1	-0.0661964	0.838667	0.999397	-1.04772	-0.204103	-4.6385	29.9262
RASSF9	-0.12225	0.633697	0.999397	1.49322	-0.477922	-4.64877	165.441
RAVER1	0.05657	0.685245	0.999397	5.60251	0.406439	-4.79471	2088.86
RAVER2	-0.411133	0.0167173	0.999397	4.25296	-2.43167	-3.96374	861.79
RB1	0.035642	0.785521	0.999397	6.4715	0.272827	-4.84517	3774.57
RB1CC1	-0.0559837	0.690691	0.999397	8.36135	-0.399014	-4.88993	14402.3
RBAK	-0.103724	0.389601	0.999397	5.87664	-0.863912	-4.69352	2447.65
RBAK-RBAKDN	0.213644	0.557295	0.999397	-3.86816	0.588743	-4.6193	5.02949
RBAKDN	-0.368235	0.395994	0.999397	-4.56368	-0.852279	-4.60542	5.41967
RBBP4	-0.0324795	0.840764	0.999397	6.56628	-0.201413	-4.85576	4254.85
RBBP4P1	0.0777981	0.786586	0.999397	-2.56147	0.271438	-4.63236	9.18557
RBBP5	-0.0184809	0.854729	0.999397	5.08709	-0.183538	-4.79579	1388.11
RBBP6	-0.0834554	0.458283	0.999397	8.58586	-0.744417	-4.79909	15924.3
RBBP7	0.0813319	0.541838	0.999397	6.94891	0.61203	-4.79667	5343.96
RBBP8	0.025746	0.912159	0.999397	7.12239	0.110582	-4.88185	7347.62
RBBP8NL	-0.288812	0.277628	0.999397	2.51923	-1.09131	-4.58713	303.053
RBBP9	-0.00298752	0.989864	0.999397	3.44671	-0.0127347	-4.72035	555.18
RBCK1	0.102357	0.400543	0.999397	6.33164	0.844073	-4.71012	3417.55
RBFA	0.0285512	0.807965	0.999397	4.61659	0.243665	-4.76839	1027.92
RBFADN	-0.0614607	0.844616	0.999397	-2.20591	-0.196476	-4.6348	12.8548
RBFOX1	-0.408176	0.360226	0.999397	-3.76545	-0.918944	-4.6019	23.0956
RBFOX2	-0.0421967	0.673714	0.999397	5.68296	-0.422236	-4.79551	2099.19
RBFOX3	-0.148566	0.736884	0.999397	-4.77962	-0.336872	-4.62558	10.8111
RBIS	0.0754595	0.789204	0.999397	3.39474	0.268026	-4.71019	526.055
RBKS	-0.275064	0.289487	0.999397	1.33854	-1.06461	-4.59108	125.584
RBL1	0.0426789	0.780797	0.999397	5.36642	0.278993	-4.80091	1781.19
RBL2	0.0241084	0.869598	0.999397	7.93783	0.164569	-4.90734	10761.3
RBM10	0.0547407	0.583892	0.999397	6.29846	0.549404	-4.79254	3206.79
RBM11	-0.181892	0.666821	0.999397	1.94071	-0.431729	-4.65877	348.485
RBM12	-0.0103841	0.908786	0.999397	8.40594	-0.114846	-4.92733	13716.7
RBM12B	0.0194862	0.856333	0.999397	7.9614	0.181489	-4.90679	10298.8
RBM12B-AS1	-0.225111	0.614685	0.999397	-4.37813	-0.5049	-4.6216	19.1184
RBM14	0.180384	0.118465	0.999397	6.99226	1.5741	-4.34677	5337.2
RBM14-RBM4	0.238244	0.295276	0.999397	5.12173	1.05185	-4.61455	1962.45
RBM15	-0.0261003	0.834865	0.999397	7.56369	-0.208984	-4.89037	8063.79
RBM15B	-0.103922	0.425794	0.999397	6.83847	-0.799512	-4.73698	4871.19
RBM17	0.0738215	0.463284	0.999397	5.20705	0.736138	-4.71302	1515.56
RBM17P4	0.00194431	0.994312	0.999411	-2.06815	0.00714639	-4.63678	12.9738
RBM18	-0.147572	0.378299	0.999397	3.81314	-0.884766	-4.64009	621.496
RBM19	0.0822687	0.575955	0.999397	6.45755	0.56105	-4.79482	3872.43
RBM20	0.363866	0.348972	0.999397	1.18993	0.940779	-4.60572	229.235
RBM22	0.0296285	0.751767	0.999397	4.60883	0.317138	-4.76169	983.791
RBM22P2	-0.316044	0.223256	0.999397	-3.04656	-1.22514	-4.57815	5.98621
RBM23	-0.0469758	0.532673	0.999397	4.93313	-0.625996	-4.72919	1213.49
RBM24	0.271032	0.588631	0.999397	1.22485	0.542485	-4.6412	371.476
RBM25	0.0466466	0.639889	0.999397	8.16066	0.46921	-4.86851	11698.4
RBM26	-0.0386843	0.750848	0.999397	7.364	-0.318353	-4.87033	6870.16
RBM26-AS1	-0.511224	0.117252	0.999397	-2.75995	-1.57937	-4.54101	9.06002
RBM27	0.0159297	0.896461	0.999397	6.19262	0.130448	-4.84649	3092.65
RBM27-POU4F3	-0.0980323	0.646947	0.999397	5.83052	-0.459326	-4.79487	2532.27
RBM28	0.0716466	0.427532	0.999397	5.81748	0.796503	-4.71338	2278.6
RBM3	0.0824117	0.446127	0.999397	6.17092	0.764757	-4.73195	2947.66
RBM33	-0.0363377	0.696266	0.999397	7.96158	-0.391436	-4.87822	10098.7
RBM33-DT	-0.233046	0.392507	0.999397	-1.64467	-0.858608	-4.60768	15.8408
RBM34	0.0440785	0.821029	0.999397	5.33993	0.226787	-4.80447	1754
RBM38	0.420226	0.0828982	0.999397	3.59463	1.75077	-4.37903	627.824
RBM39	-0.0182288	0.850985	0.999397	8.50732	-0.188324	-4.92541	14898.7
RBM39P1	0.208323	0.651382	0.999397	-3.93976	0.453138	-4.62415	21.517
RBM4	0.180674	0.142077	0.999397	6.84582	1.47918	-4.40938	4990.83
RBM41	0.00328984	0.980362	0.999397	5.43742	0.0246735	-4.81803	1853.64
RBM42	0.118552	0.351907	0.999397	4.30212	0.935041	-4.63726	864.127
RBM43	0.03452	0.852015	0.999397	4.12587	0.187007	-4.74768	792.308
RBM43P1	-0.0803308	0.82042	0.999397	-3.03684	-0.227573	-4.6319	9.17776
RBM44	-0.427097	0.11691	0.999397	2.41727	-1.58086	-4.48276	292.691
RBM45	0.0046814	0.964598	0.999397	4.03101	0.0444904	-4.74735	683.234
RBM46	-0.253055	0.607928	0.999397	-4.16446	-0.514576	-4.62166	36.4905
RBM47	-0.00513457	0.969985	0.999397	6.84783	-0.0377162	-4.87432	4916.19
RBM48	-0.0387044	0.696573	0.999397	4.2292	-0.391019	-4.73629	761.606
RBM4B	0.135552	0.41115	0.999397	4.05625	0.825154	-4.65835	739.113
RBM5	0.0170401	0.873015	0.999397	7.82321	0.16022	-4.90363	9305.4
RBM6	0.00184401	0.990514	0.999397	8.89388	0.011917	-4.94796	21191.5
RBM7	-0.123706	0.551334	0.999397	2.75338	-0.597684	-4.66179	303.144
RBM8A	0.149233	0.210111	0.999397	4.29179	1.26096	-4.53739	813.77
RBMS1	0.0975615	0.447805	0.999397	5.39118	0.76193	-4.71176	1772.5
RBMS2	-0.0750224	0.570215	0.999397	5.11288	-0.569522	-4.74735	1466.99
RBMS2P1	-0.457739	0.274555	0.999397	0.0136219	-1.09836	-4.58768	71.9541
RBMS3	-0.1594	0.384917	0.999397	4.69127	-0.872508	-4.66271	1166.27
RBMX	-0.182703	0.232304	0.999397	5.47871	-1.20137	-4.55906	1953.69
RBMX2	0.0207179	0.917902	0.999397	2.82328	0.103324	-4.69526	319.474
RBMX2P3	0.0779831	0.802138	0.999397	-3.04621	0.251214	-4.63143	8.79829
RBMXL1	-0.0278655	0.8603	0.999397	3.88009	-0.176424	-4.73629	667.41
RBMXL2	0.00636033	0.990317	0.999397	-3.11372	0.0121653	-4.63362	45.6379
RBMXL3	-0.337952	0.531576	0.999397	-4.83282	-0.627675	-4.61618	50.9254
RBP1	0.208955	0.578426	0.999397	2.94923	0.557417	-4.6707	600
RBP2	-0.104974	0.812497	0.999397	-4.6307	-0.237802	-4.62781	8.84958
RBP3	-0.0204165	0.96458	0.999397	-5.02231	-0.0445125	-4.62873	23.7837
RBP4	-0.114605	0.760954	0.999397	0.630911	-0.305018	-4.64677	109.271
RBP5	-0.255107	0.396321	0.999397	0.282034	-0.851687	-4.61166	72.0124
RBP7	-0.744832	0.0878684	0.999397	1.50651	-1.72276	-4.47584	214.105
RBPJ	-0.126406	0.203751	0.999397	5.58786	-1.27888	-4.52454	1962.77
RBPMS	0.119692	0.477782	0.999397	6.6232	0.712417	-4.7594	4571.13
RBPMS2	0.206707	0.435416	0.999397	0.500518	0.782948	-4.61815	76.7743
RBSN	0.032192	0.753008	0.999397	5.66316	0.315498	-4.80941	2067.66
RBX1	0.00146688	0.992733	0.999408	3.87249	0.009129	-4.73984	653.169
RC3H1	-0.126124	0.2302	0.999397	7.71141	-1.20683	-4.56918	8594.57
RC3H2	-0.136919	0.238558	0.999397	7.55425	-1.18532	-4.57961	7830.85
RCAN1	0.144618	0.547089	0.999397	4.36093	0.604081	-4.71148	1092.27
RCAN2	-0.0128001	0.961218	0.999397	2.92813	-0.0487406	-4.69971	367.193
RCAN3	0.0152107	0.918692	0.999397	4.00951	0.102327	-4.74512	708.22
RCBTB1	-0.169308	0.304191	0.999397	4.39311	-1.03253	-4.61161	912.017
RCBTB2	-0.125685	0.429683	0.999397	3.22354	-0.792791	-4.64582	403.355
RCC1	-0.113251	0.504736	0.999397	3.86672	-0.669352	-4.68314	641.905
RCC1L	0.170577	0.175768	0.999397	2.75186	1.36307	-4.52863	290.194
RCC2	0.076405	0.50204	0.999397	4.16984	0.673604	-4.69214	744.366
RCC2P6	-0.528367	0.126041	0.999397	-3.87681	-1.54214	-4.54892	5.52146
RCCD1	0.147837	0.334653	0.999397	2.72923	0.969228	-4.60934	286.732
RCE1	0.281422	0.0730696	0.999397	4.47686	1.81051	-4.29489	1041.48
RCHY1	0.160621	0.358161	0.999397	4.41927	0.922917	-4.6428	947.562
RCL1	-0.000281104	0.998787	0.999616	3.97403	-0.00152358	-4.74486	691.431
RCN1	0.107166	0.612503	0.999397	2.62291	0.508019	-4.66727	283.793
RCN1P2	-0.852258	0.0232043	0.999397	-3.37525	-2.30369	-4.44667	9.66357
RCN2	-0.0183066	0.894189	0.999397	4.76236	-0.133328	-4.7823	1171.77
RCN3	-0.109681	0.518428	0.999397	4.81685	-0.647949	-4.72041	1287.85
RCOR1	0.00660259	0.953014	0.999397	4.72097	0.0590625	-4.78242	1090.41
RCOR2	0.329033	0.350648	0.999397	0.890709	0.937499	-4.60522	130.746
RCOR3	-0.0877638	0.572104	0.999397	7.46903	-0.566729	-4.82383	7583.24
RCSD1	-0.0782713	0.666298	0.999397	3.54579	-0.432451	-4.70317	550.897
RCVRN	-0.124125	0.774911	0.999397	-1.56578	-0.286693	-4.635	31.6247
RD3	0.0256085	0.949152	0.999397	-4.38647	0.0639241	-4.63014	9.1456
RDH10	0.0213679	0.933356	0.999397	3.27084	0.0838232	-4.71212	665.808
RDH10-AS1	-0.411283	0.317079	0.999397	-4.06931	-1.00525	-4.59601	18.1868
RDH11	-0.0310877	0.759108	0.999397	4.07724	-0.307451	-4.73728	687.093
RDH13	0.0331379	0.878352	0.999397	4.03507	0.153432	-4.74472	783.312
RDH14	-0.0805461	0.684038	0.999397	4.33346	-0.408088	-4.73916	923.229
RDH16	-0.0852038	0.822898	0.999397	-0.0303695	-0.224378	-4.64343	74.83
RDH5	-0.180204	0.302669	0.999397	2.66823	-1.0358	-4.59741	296.062
RDM1	-0.184074	0.609702	0.999397	-0.0265083	-0.51203	-4.63321	70.0957
RDM1P5	0.051597	0.888488	0.999397	-1.79751	0.140557	-4.63684	25.4353
RDX	0.0628231	0.734642	0.999397	4.26605	0.339856	-4.74305	883.607
REC8	-0.186947	0.444687	0.999397	3.79467	-0.767188	-4.66359	774.103
RECK	-0.0353325	0.85675	0.999397	4.995	-0.180956	-4.79154	1442.97
RECQL	-0.0134126	0.943096	0.999397	5.41239	-0.0715499	-4.81613	1876.38
RECQL4	0.235555	0.300081	0.999397	5.23342	1.04139	-4.61976	2085.65
RECQL5	0.0625802	0.615099	0.999397	5.73267	0.504308	-4.78287	2252.83
REDIC1	-0.0847076	0.857533	0.999397	-3.97763	-0.179956	-4.63017	22.8055
REELD1	-0.0713985	0.869245	0.999397	-2.66796	-0.16502	-4.63387	13.3607
REEP1	-0.188628	0.64157	0.999397	1.31205	-0.466852	-4.64711	175.473
REEP2	0.0994234	0.824413	0.999397	0.251811	0.222427	-4.64556	125.324
REEP3	0.00362784	0.980814	0.999397	5.85409	0.0241054	-4.83621	2538.61
REEP4	0.222263	0.146181	0.999397	4.2255	1.46397	-4.46313	1005.76
REEP5	0.100104	0.476309	0.999397	6.18561	0.71481	-4.74705	3148.27
REEP6	-0.172246	0.577053	0.999397	5.07703	-0.559436	-4.74792	1973.77
REL	0.0795107	0.534428	0.999397	7.04157	0.623312	-4.79629	5616.2
RELA	0.0901257	0.278828	0.999397	6.26752	1.08857	-4.61406	3088.11
RELA-DT	-0.0997669	0.696361	0.999397	-2.03031	-0.391307	-4.63072	11.8675
RELB	0.14304	0.395728	0.999397	4.26061	0.85276	-4.65686	883.929
RELCH	-0.166573	0.118231	0.999397	7.1478	-1.57511	-4.34372	5820.66
RELL1	-0.192068	0.219528	0.999397	5.175	-1.23514	-4.54417	1621.3
RELL2	-0.0466988	0.879518	0.999397	2.74555	-0.151949	-4.6916	391.667
RELN	-0.591635	0.0595321	0.999397	2.52812	-1.90482	-4.38823	398.552
RELT	0.0727185	0.652894	0.999397	3.99699	0.451033	-4.71909	722.691
REM1	-0.577491	0.124236	0.999397	0.552081	-1.54961	-4.52525	108.935
REM2	-0.297548	0.473456	0.999397	-0.360802	-0.719453	-4.61966	70.2545
REN	0.382658	0.388476	0.999397	-3.5067	0.865969	-4.60542	11.4655
RENBP	-0.108601	0.756911	0.999397	1.8575	-0.310346	-4.6635	228.131
RENO1	-0.242108	0.464475	0.999397	-1.22586	-0.734174	-4.61659	30.1621
REP15	-0.389158	0.223565	0.999397	0.203059	-1.22432	-4.57311	69.8812
REPIN1	-0.0347492	0.837846	0.999397	7.32671	-0.205156	-4.88243	7416.18
REPS1	0.0590224	0.583314	0.999397	6.14259	0.550249	-4.78741	2916.02
REPS2	0.0141135	0.957003	0.999397	5.75805	0.0540431	-4.83171	3296.07
RER1	-0.0563374	0.572392	0.999397	5.50151	-0.566305	-4.76238	1848.95
RERE	-0.084545	0.340723	0.999397	8.50849	-0.957074	-4.70807	14678
RERG	-0.326363	0.129365	0.999397	4.98531	-1.52859	-4.41262	1606.54
RERGL	-0.330997	0.474179	0.999397	-1.7628	-0.718275	-4.6166	32.5468
RESF1	-0.222769	0.128711	0.999397	9.14529	-1.53123	-4.3573	24616.7
REST	-0.0588799	0.578641	0.999397	7.45484	-0.557101	-4.82582	7229.3
RET	0.551803	0.116095	0.999397	5.1817	1.58443	-4.3796	2756.08
RETREG1	0.0518033	0.771954	0.999397	4.89531	0.290567	-4.77798	1383.64
RETREG1-AS1	-0.689397	0.104768	0.999397	-1.90818	-1.63627	-4.53047	28.5487
RETREG2	0.109184	0.321362	0.999397	5.94997	0.996355	-4.64745	2585.06
RETREG3	0.0247674	0.818073	0.999397	5.50545	0.230601	-4.81138	1876.8
RETSAT	-0.063812	0.580533	0.999397	4.9752	-0.554323	-4.74482	1318.54
REV1	-0.0738302	0.455517	0.999397	6.79272	-0.749017	-4.75257	4528.22
REV3L	-0.0903923	0.516933	0.999397	8.70847	-0.650273	-4.83514	18418.7
REX1BD	0.103036	0.52285	0.999397	3.78976	0.641101	-4.68485	630.071
REXO1	0.141402	0.301476	0.999397	6.26382	1.03837	-4.63528	3327.02
REXO1L1P	0.307557	0.560231	0.999397	-3.71842	0.584357	-4.61975	35.1691
REXO1L6P	0.0440183	0.937179	0.999397	-4.53557	0.0790051	-4.62972	63.4129
REXO2	-0.0735481	0.682034	0.999397	4.23405	-0.410827	-4.73435	840.303
REXO4	-0.108302	0.3298	0.999397	4.06763	-0.979051	-4.622	689.1
REXO5	0.13421	0.508257	0.999397	2.92432	0.663819	-4.65783	347.386
RFC1	0.0353184	0.751466	0.999397	6.91351	0.317536	-4.85506	4992.01
RFC2	0.140475	0.373364	0.999397	3.96012	0.893995	-4.64075	664.864
RFC3	-0.227165	0.231489	0.999397	2.63999	-1.20348	-4.5651	283.691
RFC4	0.0788049	0.695506	0.999397	4.28247	0.392468	-4.73847	895.778
RFC5	0.201599	0.156962	0.999397	4.07734	1.42553	-4.48149	722.014
RFESD	0.133885	0.695136	0.999397	-1.02349	0.39297	-4.63365	30.2763
RFFL	0.0239211	0.812964	0.999397	4.57357	0.237198	-4.76674	969.768
RFK	-0.345553	0.138085	0.999397	3.10504	-1.49431	-4.4855	433.139
RFKP4	-0.28226	0.373699	0.999397	0.204694	-0.893365	-4.60782	60.8826
RFLNA	-0.438171	0.300579	0.999397	0.0317075	-1.04031	-4.59367	75.4768
RFLNB	0.16048	0.499025	0.999397	2.17336	0.67837	-4.64218	225.928
RFNG	0.153002	0.325371	0.999397	4.6335	0.988097	-4.62823	1118.16
RFPL1	0.284419	0.476154	0.999397	-4.4401	0.715062	-4.61276	5.018
RFPL2	-0.654743	0.148721	0.999397	-3.9024	-1.45472	-4.55791	10.6979
RFPL3S	-0.256767	0.400709	0.999397	-1.74967	-0.843774	-4.6086	19.1622
RFPL4B	-0.677651	0.12978	0.999397	-4.40653	-1.52692	-4.55202	16.8394
RFT1	-0.0274799	0.866607	0.999397	3.94617	-0.16838	-4.73984	673.847
RFTN1	-0.0245289	0.839807	0.999397	5.26907	-0.202641	-4.80306	1625.79
RFTN2	-0.398146	0.109655	0.999397	3.23119	-1.61338	-4.44447	450.029
RFWD3	-0.23325	0.189564	0.999397	5.04743	-1.3204	-4.50823	1436.84
RFX1	0.0748297	0.566843	0.999397	4.36401	0.574518	-4.71662	870.643
RFX2	0.0399942	0.856434	0.999397	2.92088	0.18136	-4.69641	359.577
RFX3	-0.291947	0.102936	0.999397	4.60178	-1.64508	-4.36941	1126.13
RFX3-DT	-0.137062	0.584773	0.999397	-1.43166	-0.548115	-4.62622	18.7151
RFX5	0.0551715	0.584254	0.999397	6.60232	0.548874	-4.80213	3977.13
RFX6	-0.895686	0.131428	0.999397	-2.64617	-1.52032	-4.54732	55.7886
RFX7	0.0177642	0.873333	0.999397	8.16096	0.159816	-4.91559	11825.1
RFX8	-0.38276	0.157703	0.999397	2.41289	-1.42296	-4.52044	283.391
RFXANK	0.00722412	0.965639	0.999397	3.38998	0.0431806	-4.71761	461.302
RFXAP	-0.125413	0.499015	0.999397	1.88626	-0.678387	-4.63839	162.367
RGCC	0.182359	0.288948	0.999397	4.11673	1.06581	-4.59892	825.431
RGL1	-0.124168	0.475781	0.999397	5.09604	-0.715668	-4.7148	1514.98
RGL2	0.0726938	0.607382	0.999397	7.68265	0.515359	-4.84281	8972.41
RGL3	0.194632	0.465391	0.999397	4.95351	0.732666	-4.70575	1738.85
RGL4	-0.0885565	0.835119	0.999397	-3.1954	-0.208658	-4.63178	18.6262
RGMA	-0.455526	0.0760657	0.999397	2.6939	-1.79163	-4.41375	351.412
RGMB	-0.136169	0.405556	0.999397	4.60471	-0.835093	-4.67033	1054.8
RGMB-AS1	-0.365924	0.409772	0.999397	-3.6837	-0.827595	-4.60761	11.9229
RGN	-0.213398	0.583249	0.999397	-0.803652	-0.550345	-4.62793	46.6443
RGP1	0.0960505	0.253405	0.999397	6.28249	1.1484	-4.58749	3132.61
RGPD1	-0.16958	0.750048	0.999397	-2.834	-0.31941	-4.63055	23.3951
RGPD2	-0.354844	0.553899	0.999397	-2.04502	-0.593831	-4.62267	49.5957
RGPD4-AS1	-0.408983	0.317326	0.999397	-4.43785	-1.00474	-4.59599	6.064
RGPD5	0.0137365	0.960949	0.999397	1.70938	0.04908	-4.66709	192.656
RGPD6	-0.0226066	0.970215	0.999397	0.473777	-0.0374269	-4.65005	179.396
RGPD8	0.112427	0.822317	0.999397	-0.492966	0.225127	-4.64054	70.2965
RGS1	0.569804	0.0340226	0.999397	6.07038	2.14781	-3.9629	3620.37
RGS10	-0.161773	0.375858	0.999397	4.54188	-0.889321	-4.65464	1070.48
RGS11	-0.309218	0.339792	0.999397	5.35669	-0.958929	-4.65081	2454.92
RGS12	0.0405533	0.741178	0.999397	7.11639	0.331166	-4.86002	5833.62
RGS13	-0.0860871	0.815941	0.999397	0.561917	-0.233353	-4.64814	107.388
RGS14	0.156926	0.387271	0.999397	4.1088	0.86818	-4.64975	803.133
RGS16	0.0697517	0.793492	0.999397	3.14534	0.262444	-4.70084	470.215
RGS17	0.142328	0.616802	0.999397	-0.66047	0.501876	-4.63065	34.082
RGS17P1	-0.147569	0.571928	0.999397	-0.841692	-0.56699	-4.62696	27.1221
RGS18	-0.331022	0.422421	0.999397	1.40177	-0.805371	-4.62128	246.302
RGS19	0.190087	0.230377	0.999397	3.12298	1.20637	-4.5616	384.881
RGS2	0.0968584	0.695588	0.999397	3.97126	0.392357	-4.72447	816.785
RGS20	0.405682	0.417943	0.999397	-4.24397	0.813192	-4.60787	70.4541
RGS22	-0.217327	0.592356	0.999397	4.57636	-0.537065	-4.73161	2068.73
RGS3	-0.0362717	0.757556	0.999397	5.91456	-0.309496	-4.82021	2506.96
RGS4	-0.116238	0.662324	0.999397	2.9976	-0.437945	-4.68388	410.69
RGS5	-0.399726	0.105478	0.999397	6.11737	-1.6329	-4.32493	3765.65
RGS6	-1.21009	0.00319148	0.999397	-0.200618	-3.01802	-4.23842	72.6228
RGS7	-0.186036	0.690649	0.999397	-0.598159	-0.399071	-4.63516	149.726
RGS7BP	-0.0560149	0.891858	0.999397	-1.8016	-0.136283	-4.63689	25.0508
RGS8	-0.0574767	0.891441	0.999397	-3.98248	-0.136812	-4.63064	9.93462
RGS9	-0.245189	0.430724	0.999397	1.53248	-0.790998	-4.62367	210.58
RGS9BP	0.258488	0.601305	0.999397	-3.29468	0.524108	-4.62297	28.777
RGSL1	-0.434604	0.357306	0.999397	-4.31224	-0.924566	-4.60126	30.4186
RHBDD1	-0.22288	0.160886	0.999397	5.22341	-1.41205	-4.46437	1607.55
RHBDD2	0.0119612	0.948369	0.999397	5.59959	0.0649102	-4.82455	2182.05
RHBDD3	0.20847	0.230143	0.999397	3.02086	1.20698	-4.56209	392.818
RHBDF1	0.0333049	0.809532	0.999397	6.10631	0.241637	-4.83485	2974.47
RHBDF2	0.0772939	0.639251	0.999397	4.98513	0.470107	-4.7593	1453
RHBDL1	-0.0720657	0.819628	0.999397	2.35967	-0.228594	-4.67806	322.108
RHBDL2	0.042246	0.894629	0.999397	1.34781	0.13277	-4.65987	162.828
RHBDL3	-0.264148	0.600566	0.999397	-0.912452	-0.525174	-4.62878	75.9118
RHBG	0.289925	0.490463	0.999397	0.0592434	0.691997	-4.62297	88.8847
RHCE	0.0482522	0.908787	0.999397	-1.87667	0.114845	-4.63685	26.2904
RHCG	-0.232241	0.609838	0.999397	-4.22263	-0.511836	-4.62164	11.4127
RHEB	-0.156756	0.460441	0.999397	2.31172	-0.740839	-4.63751	232.425
RHEBL1	0.0653681	0.846707	0.999397	-2.6927	0.193799	-4.63339	9.45459
RHEBP1	0.021306	0.953274	0.999397	-2.04991	0.0587357	-4.6367	14.8251
RHEX	-0.383989	0.364763	0.999397	-0.0516817	-0.910264	-4.6058	84.2709
RHNO1	0.000485215	0.997755	0.999411	4.93573	0.00282055	-4.79403	1346
RHO	0.134191	0.761521	0.999397	-2.59091	0.304272	-4.63154	22.7223
RHOA	0.0964776	0.429413	0.999397	7.65515	0.793257	-4.75798	8452.29
RHOA-IT1	0.481439	0.132931	0.999397	-3.66366	1.51436	-4.55131	4.35099
RHOB	0.257103	0.107095	0.999397	7.97911	1.62527	-4.2968	11321
RHOBTB1	-0.077187	0.669375	0.999397	5.39655	-0.428207	-4.78332	1937.08
RHOBTB2	0.0399051	0.825552	0.999397	5.23484	0.220959	-4.80012	1683.46
RHOBTB3	0.14767	0.457666	0.999397	7.45149	0.745442	-4.7698	8480.29
RHOC	0.0280638	0.793467	0.999397	6.38676	0.262476	-4.84322	3492.8
RHOD	0.342019	0.137133	0.999397	3.59873	1.49797	-4.46982	645.718
RHOF	-0.0849334	0.732457	0.999397	2.41508	-0.342767	-4.67411	289.028
RHOG	0.0173898	0.918816	0.999397	4.66926	0.10217	-4.7786	1146.08
RHOH	-0.17797	0.497854	0.999397	4.15598	-0.680226	-4.69069	1080.88
RHOJ	-0.169809	0.462186	0.999397	2.42962	-0.73795	-4.63959	259.153
RHOQ	-0.229173	0.222656	0.999397	3.09632	-1.22674	-4.55678	393.256
RHOQP1	0.045672	0.880843	0.999397	-1.55518	0.150265	-4.63751	17.8357
RHOT1	0.135476	0.256566	0.999397	6.3168	1.14074	-4.59127	3348.06
RHOT1P1	-0.620661	0.137945	0.999397	-1.11009	-1.49485	-4.54488	44.7222
RHOT1P2	0.0198836	0.964337	0.999397	-2.12727	0.0448179	-4.63651	23.5443
RHOT2	0.0554316	0.680531	0.999397	6.79438	0.412885	-4.83597	4772.7
RHOU	-0.609361	0.0259348	0.999397	3.45123	-2.25914	-4.17252	650.911
RHOV	0.315634	0.333301	0.999397	2.97266	0.971956	-4.61071	480.629
RHOXF1	-1.51982	0.00110872	0.999397	-2.42889	-3.35381	-4.23352	20.8119
RHOXF1P3	-0.598944	0.167559	0.999397	-2.92484	-1.38968	-4.56216	15.3305
RHPN1	0.0789495	0.696917	0.999397	6.32271	0.390553	-4.82368	3941.24
RHPN1-AS1	-0.458017	0.107673	0.999397	-2.90669	-1.62257	-4.53655	6.97928
RHPN2	0.0518724	0.843561	0.999397	1.38348	0.197828	-4.65905	135.397
RIBC1	-0.429675	0.0429017	0.999397	2.1889	-2.04948	-4.36526	220.453
RIBC2	0.26671	0.499671	0.999397	2.66738	0.677348	-4.65066	400.584
RIC1	-0.0510625	0.581387	0.999397	7.20841	-0.553072	-4.81949	5979.51
RIC3	-0.9038	0.030795	0.999397	2.0416	-2.18915	-4.33253	358.016
RIC8A	0.0885116	0.389212	0.999397	6.48415	0.864622	-4.70626	3675.33
RIC8B	-0.128408	0.261044	0.999397	5.43973	-1.13	-4.58854	1810.4
RICTOR	0.0345377	0.726681	0.999397	7.40191	0.350477	-4.86666	6871.85
RIDA	-0.0636538	0.839323	0.999397	3.12438	-0.203261	-4.70304	539.111
RIF1	0.0143588	0.890737	0.999397	8.79287	0.137704	-4.93957	18217.2
RIGI	0.155527	0.341082	0.999397	6.81252	0.956359	-4.67756	5060.62
RIIAD1	0.27613	0.445196	0.999397	-4.18622	0.766329	-4.61047	5.55609
RILP	-0.186528	0.485505	0.999397	1.30097	-0.699946	-4.63026	124.867
RILPL1	0.127312	0.192163	0.999397	4.2918	1.31263	-4.51897	801.234
RILPL2	0.111311	0.374702	0.999397	3.78002	0.891486	-4.63779	594.195
RIMBP2	-0.106728	0.78582	0.999397	-0.92301	-0.272436	-4.63758	54.9459
RIMBP3	0.00755735	0.98445	0.999397	-4.20951	0.0195362	-4.6307	4.08295
RIMKLA	-0.0862502	0.832173	0.999397	0.327693	-0.212442	-4.64648	100.78
RIMKLB	-0.184056	0.179172	0.999397	4.40849	-1.35232	-4.50241	905.927
RIMOC1	-0.0533475	0.748997	0.999397	4.3037	-0.320801	-4.74685	866.732
RIMS1	-0.0258936	0.954518	0.999397	3.31021	-0.0571704	-4.71432	1230.65
RIMS2	-0.819748	0.213666	0.999397	2.26561	-1.25112	-4.55823	1880.49
RIMS3	-0.120394	0.62502	0.999397	0.464877	-0.49019	-4.6375	71.1715
RIMS4	-0.0406201	0.940749	0.999397	2.27979	-0.0745061	-4.67963	550.025
RIN1	0.18815	0.318724	0.999397	3.23718	1.00183	-4.60713	510.055
RIN2	0.268291	0.0297074	0.999397	6.90791	2.20392	-3.85842	5043.31
RIN3	0.0162783	0.909835	0.999397	5.30363	0.113519	-4.80957	1717.28
RING1	0.00535684	0.957905	0.999397	5.34879	0.0529087	-4.81355	1662.16
RINL	-0.094285	0.676309	0.999397	1.84181	-0.418671	-4.65765	183.746
RINT1	-0.132886	0.495235	0.999397	5.77903	-0.684387	-4.74402	2416.47
RIOK1	0.0834945	0.46671	0.999397	5.03067	0.730496	-4.7089	1362.44
RIOK2	-0.087967	0.60363	0.999397	4.22812	-0.520756	-4.7198	809.847
RIOK3	0.00230801	0.988271	0.999397	5.29172	0.0147352	-4.81137	1659.98
RIOX1	0.0164012	0.882427	0.999397	5.19995	0.148253	-4.80314	1528.23
RIOX2	-0.319931	0.106531	0.999397	4.67586	-1.62792	-4.3746	1183.85
RIPK1	-0.225114	0.149672	0.999397	5.86743	-1.45129	-4.43574	2453.29
RIPK2	-0.0255599	0.846503	0.999397	5.29534	-0.19406	-4.80487	1681.18
RIPK3	-0.539588	0.0309893	0.999397	4.22915	-2.18655	-4.11403	925.074
RIPK4	-0.742332	0.0516504	0.999397	2.07576	-1.96841	-4.39432	292.486
RIPOR1	0.012414	0.925366	0.999397	8.11392	0.0939012	-4.91796	11873.9
RIPOR2	-0.00121916	0.996097	0.999411	3.74688	-0.00490383	-4.73378	757.575
RIPOR3	0.116355	0.639761	0.999397	2.96114	0.469391	-4.67969	420.76
RIPPLY3	0.0771899	0.857595	0.999397	0.554435	0.179877	-4.6492	119.043
RIT1	0.195749	0.104509	0.999397	4.57749	1.63751	-4.37455	999.986
RITA1	0.165401	0.206194	0.999397	4.15114	1.27195	-4.53477	780.646
RLF	-0.063799	0.595682	0.999397	7.58332	-0.532239	-4.83588	8056.59
RLIG1	-0.058472	0.771038	0.999397	3.27747	-0.291768	-4.70429	442.261
RLIM	-0.0150364	0.916529	0.999397	7.10285	-0.105059	-4.88145	5905.82
RLIMP3	-0.0488967	0.920218	0.999397	-3.44966	-0.1004	-4.63233	31.2025
RLN1	-0.356872	0.394272	0.999397	-1.09618	-0.8554	-4.60857	46.5433
RLN2	-0.284606	0.590761	0.999397	-0.354564	-0.539383	-4.63021	161.926
RMC1	-0.0130813	0.904961	0.999397	4.50711	-0.119685	-4.76973	936.856
RMDN1	0.0620225	0.637983	0.999397	5.09781	0.471888	-4.76394	1468.11
RMDN2	-0.229319	0.244915	0.999397	3.58376	-1.16932	-4.56883	565.006
RMDN3	0.229212	0.0411205	0.999397	4.77129	2.0677	-4.12595	1205.6
RMI1	0.0177732	0.936646	0.999397	5.7384	0.0796763	-4.83028	2542.44
RMI2	0.0917705	0.671699	0.999397	2.09473	0.425007	-4.66192	199.149
RMND1	-0.395412	0.0739023	0.999397	4.8579	-1.8052	-4.27262	1540.43
RMND5A	-0.0602526	0.738682	0.999397	5.76141	-0.334481	-4.81116	2457.04
RMND5B	0.033752	0.773555	0.999397	5.72885	0.28847	-4.81519	2209.95
RMP24	-0.349786	0.0688178	0.999397	3.00759	-1.83843	-4.38116	362.168
RMP64	-0.0180647	0.870437	0.999397	5.96805	-0.163502	-4.83578	2592.75
RMRP	0.269701	0.428729	0.999397	3.84463	0.794435	-4.65903	1054.86
RMST	-0.783246	0.113211	0.999397	-3.5291	-1.59723	-4.54178	28.6194
RN7SK	0.210977	0.474979	0.999397	8.06604	0.716973	-4.79504	15855.1
RN7SKP203	0.404603	0.258825	0.999397	-0.876272	1.13531	-4.58462	38.0416
RN7SKP255	0.38591	0.243881	0.999397	-0.0391024	1.1719	-4.57982	63.8668
RN7SKP70	0.108932	0.692803	0.999397	0.687519	0.39614	-4.64373	88.3999
RN7SKP9	0.019307	0.95131	0.999397	-1.56536	0.0612074	-4.63826	21.1389
RN7SL1	0.487252	0.137796	0.999397	7.53365	1.49542	-4.39336	12547.4
RN7SL2	0.455525	0.147155	0.999397	7.78453	1.46041	-4.415	14080.3
RN7SL3	0.509552	0.110912	0.999397	0.785747	1.60763	-4.51336	120.505
RN7SL314P	-0.382924	0.484917	0.999397	-1.48174	-0.700892	-4.61813	48.7878
RN7SL381P	0.0507499	0.873501	0.999397	-3.4052	0.159601	-4.63187	5.23756
RN7SL396P	0.3262	0.35499	0.999397	-3.94301	0.929048	-4.60114	5.1419
RN7SL473P	0.179513	0.5485	0.999397	-3.80014	0.601953	-4.61887	3.86443
RN7SL4P	0.379956	0.329615	0.999397	-2.88384	0.979426	-4.59812	11.0517
RN7SL558P	-0.126081	0.659842	0.999397	-3.4147	-0.441381	-4.62568	4.86168
RN7SL5P	0.688538	0.0483199	0.999397	-3.32368	1.99778	-4.49131	6.8692
RN7SL600P	0.0113366	0.971	0.999397	-3.63757	0.0364407	-4.63214	4.45436
RN7SL648P	-0.0941641	0.773104	0.999397	-3.72889	-0.28906	-4.62896	4.28693
RN7SL674P	0.278355	0.368435	0.999397	-0.753946	0.903288	-4.60529	37.736
RN7SL834P	-0.216812	0.423433	0.999397	-3.45634	-0.80361	-4.60924	4.65107
RNASE1	0.46723	0.0728271	0.999397	5.17021	1.81206	-4.25204	1929.98
RNASE13	-0.621777	0.133312	0.999397	-1.12587	-1.51286	-4.54268	41.4792
RNASE2	0.100732	0.818441	0.999397	-2.482	0.230125	-4.6334	16.2621
RNASE4	0.10189	0.649224	0.999397	3.38177	0.456147	-4.69457	506.091
RNASE6	-0.487951	0.156166	0.999397	2.9817	-1.4283	-4.50715	452.399
RNASE7	-0.844045	0.107654	0.999397	-2.8918	-1.62266	-4.53642	31.6744
RNASEH1	0.101598	0.560702	0.999397	2.94005	0.583653	-4.66768	340.995
RNASEH1-DT	0.353949	0.162395	0.999397	-2.02542	1.40693	-4.55825	11.943
RNASEH2A	0.209893	0.161098	0.999397	3.45318	1.41132	-4.50143	481.266
RNASEH2B	0.00607393	0.953834	0.999397	4.9503	0.0580314	-4.79409	1267.24
RNASEH2C	0.248089	0.0201836	0.999397	5.22107	2.35872	-3.87664	1541.86
RNASEK	-0.00649789	0.965399	0.999397	5.11574	-0.0434834	-4.8026	1497.5
RNASEK-C17orf49	0.199413	0.680496	0.999397	-3.00247	0.412933	-4.6275	15.4003
RNASEL	-0.0156905	0.919088	0.999397	4.85864	-0.101827	-4.78846	1231.28
RNASET2	0.0909815	0.397489	0.999397	6.14307	0.849575	-4.70411	2921.99
RND1	-0.24826	0.402942	0.999397	2.72343	-0.839767	-4.6302	368.131
RND2	-0.300602	0.4859	0.999397	-0.461992	-0.699311	-4.62066	64.1313
RND3	-0.00608189	0.979925	0.999397	3.91297	-0.0252229	-4.74182	793.98
RNF10	0.031236	0.730651	0.999397	7.35928	0.345175	-4.86606	6620.19
RNF103	-0.0278019	0.816799	0.999397	7.35895	-0.232244	-4.8809	6913.91
RNF103-CHMP3	0.170648	0.729864	0.999397	-2.82836	0.346226	-4.62985	15.4787
RNF11	0.0732465	0.52415	0.999397	6.19213	0.639094	-4.76777	3053.16
RNF111	-0.243012	0.158001	0.999397	6.9507	-1.42193	-4.4435	5277.24
RNF112	0.463	0.222088	0.999397	-1.79363	1.22826	-4.57642	26.6317
RNF113A	-0.0446341	0.747481	0.999397	3.64694	-0.322808	-4.71694	523.709
RNF114	0.0611713	0.621971	0.999397	4.63069	0.494518	-4.7404	1045.31
RNF115	-0.0120971	0.923227	0.999397	5.01888	-0.0966004	-4.79659	1364.12
RNF121	0.117271	0.391691	0.999397	3.98906	0.860096	-4.64901	737.537
RNF122	0.0726578	0.783767	0.999397	1.51962	0.275115	-4.65886	146.345
RNF123	-0.016866	0.874704	0.999397	5.94363	-0.158071	-4.8351	2571.09
RNF125	-0.195727	0.394692	0.999397	2.40363	-0.854638	-4.62418	265.521
RNF126	0.168632	0.232597	0.999397	4.38766	1.20061	-4.55784	912.461
RNF126P1	-0.403728	0.49761	0.999397	-3.81532	-0.680613	-4.61531	91.0635
RNF128	0.0977282	0.824399	0.999397	0.612722	0.222445	-4.64885	159.6
RNF13	0.10807	0.383214	0.999397	5.18829	0.875649	-4.67371	1569.43
RNF130	0.0776221	0.499961	0.999397	6.11723	0.676889	-4.75568	2894.62
RNF133	-0.629546	0.0741545	0.999397	1.80784	-1.8036	-4.44832	219.581
RNF135	0.0840985	0.399822	0.999397	4.5963	0.84537	-4.66731	995.233
RNF138	-0.13674	0.250627	0.999397	3.57485	-1.15519	-4.57259	493.046
RNF138P1	-0.629623	0.0452325	0.999397	-0.873596	-2.02659	-4.46514	29.7252
RNF139	-0.208927	0.166485	0.999397	6.67587	-1.39323	-4.46176	4486.38
RNF139-DT	-0.276822	0.416604	0.999397	-0.814986	-0.81554	-4.61189	38.7105
RNF13P1	-0.102674	0.790728	0.999397	-2.39538	-0.266041	-4.63297	16.5842
RNF14	-0.0727797	0.58509	0.999397	5.36847	-0.547652	-4.7613	1747.51
RNF141	-0.118988	0.587105	0.999397	4.47904	-0.54471	-4.72641	1037.4
RNF144A	-0.0131274	0.940284	0.999397	4.03773	-0.0750919	-4.7473	733.92
RNF144B	0.211279	0.206552	0.999397	4.74914	1.27094	-4.53079	1210.46
RNF145	0.165523	0.368342	0.999397	3.11476	0.903465	-4.62477	436.198
RNF146	0.010087	0.910232	0.999397	6.18927	0.113018	-4.84726	2935.54
RNF148	-0.489266	0.186927	0.999397	2.15239	-1.32837	-4.54433	273.868
RNF149	0.223564	0.0244066	0.999397	5.25577	2.28354	-3.92894	1581.08
RNF14P1	-0.363411	0.210778	0.999397	1.06024	-1.2591	-4.56511	109.041
RNF14P3	-0.470389	0.222091	0.999397	-3.96651	-1.22825	-4.57884	8.63719
RNF150	-0.414427	0.0744593	0.999397	2.28132	-1.80167	-4.43042	237.848
RNF152	-0.0800974	0.638434	0.999397	4.27144	-0.471255	-4.72847	873.418
RNF152P1	-0.206108	0.543718	0.999397	-1.0853	-0.60918	-4.6241	26.5977
RNF157	-0.21596	0.479455	0.999397	1.72485	-0.709707	-4.63353	200.783
RNF157-AS1	0.11249	0.776688	0.999397	-2.92958	0.284367	-4.63107	13.7029
RNF166	-0.137688	0.455292	0.999397	3.73304	-0.749392	-4.66518	628.658
RNF167	0.127314	0.258357	0.999397	6.41481	1.13643	-4.59411	3582.19
RNF168	-0.0334509	0.777633	0.999397	6.62988	-0.283131	-4.84972	4109.38
RNF169	-0.0608739	0.58732	0.999397	6.2245	-0.544396	-4.79145	3162.3
RNF17	-0.12177	0.821354	0.999397	-3.83052	-0.226368	-4.62988	29.2886
RNF170	-0.0215452	0.896968	0.999397	4.70045	-0.129805	-4.77934	1162.83
RNF175	-0.789928	0.0490996	0.999397	-1.59741	-1.99075	-4.47821	32.2054
RNF180	-0.2442	0.307422	0.999397	4.40097	-1.02562	-4.61375	1016.92
RNF181	0.0552015	0.595945	0.999397	4.10151	0.531858	-4.71289	700.581
RNF182	0.0423685	0.923804	0.999397	-2.32066	0.095872	-4.63561	34.1344
RNF183	-0.296809	0.564092	0.999397	-0.518004	-0.578604	-4.62753	97.5845
RNF185	0.0521527	0.732398	0.999397	3.51096	0.342846	-4.70968	488.086
RNF186	0.435028	0.306726	0.999397	-4.65241	1.0271	-4.59446	7.66565
RNF187	0.245483	0.146745	0.999397	3.92492	1.46191	-4.47245	749.487
RNF19A	0.076428	0.548293	0.999397	7.99274	0.602264	-4.82925	10848.7
RNF19B	-0.116552	0.221728	0.999397	5.56066	-1.22922	-4.5471	1910.41
RNF2	-0.150597	0.492189	0.999397	4.05897	-0.689239	-4.68587	794.448
RNF20	-0.0824621	0.618697	0.999397	5.67164	-0.499175	-4.78182	2186.29
RNF207	0.142407	0.384089	0.999397	5.01584	0.874035	-4.66998	1462.73
RNF208	-0.157318	0.553569	0.999397	3.13584	-0.594327	-4.6719	451.28
RNF212	0.0296862	0.930041	0.999397	1.58136	0.0880035	-4.6644	238.826
RNF213	0.20538	0.119869	0.999397	11.4748	1.56806	-4.32055	122621
RNF213-AS1	-0.573507	0.161962	0.999397	2.98807	-1.40839	-4.51234	665.85
RNF214	0.0185343	0.828088	0.999397	5.38746	0.217695	-4.80728	1676.84
RNF215	0.00243426	0.990814	0.999397	3.54694	0.0115407	-4.72468	550.266
RNF216	0.0121716	0.87097	0.999397	6.41921	0.162823	-4.8532	3399.82
RNF216P1	-0.125269	0.418721	0.999397	3.56358	-0.811831	-4.64961	518.229
RNF217	-0.0843596	0.676357	0.999397	4.75002	-0.418606	-4.75677	1254.34
RNF217-AS1	-0.438066	0.163741	0.999397	2.23504	-1.40239	-4.52805	300.218
RNF220	0.041084	0.623567	0.999397	5.49281	0.492251	-4.77628	1799.58
RNF223	-0.140985	0.694226	0.999397	0.575945	-0.394207	-4.64289	115.266
RNF224	0.632289	0.171177	0.999397	-1.54689	1.37783	-4.56029	35.7366
RNF225	-0.336573	0.448851	0.999397	-1.17686	-0.760172	-4.61503	44.6441
RNF227	-0.162755	0.598649	0.999397	-0.117543	-0.527945	-4.6319	53.6586
RNF24	0.0285508	0.838147	0.999397	2.72932	0.204771	-4.68934	281.031
RNF25	0.132046	0.15375	0.999397	3.84453	1.43676	-4.48327	576.866
RNF26	0.0617	0.635337	0.999397	4.75447	0.475611	-4.74863	1144.86
RNF31	-0.0113436	0.916886	0.999397	6.50816	-0.104608	-4.85978	3783.8
RNF32	-0.505018	0.189159	0.999397	-0.000240253	-1.32162	-4.56183	69.7232
RNF32-AS1	-0.432013	0.164358	0.999397	1.9035	-1.40032	-4.5336	207.276
RNF32-DT	0.12233	0.664811	0.999397	1.65304	0.434506	-4.65351	182.555
RNF34	0.00184827	0.983785	0.999397	5.30698	0.0203722	-4.81201	1599.85
RNF38	-0.0324386	0.756585	0.999397	5.74275	-0.310776	-4.81328	2203.69
RNF39	-0.133612	0.754201	0.999397	2.61546	-0.313923	-4.68119	592.067
RNF4	0.106711	0.27482	0.999397	5.5033	1.09774	-4.60194	1859.13
RNF40	0.0578195	0.525996	0.999397	6.54529	0.636248	-4.77878	3773.69
RNF41	-0.196226	0.0313774	0.999397	4.74406	-2.18142	-4.05536	1078.68
RNF43	-0.314409	0.24297	0.999397	5.16657	-1.17419	-4.56905	2026.81
RNF44	0.0692099	0.568576	0.999397	5.41907	0.571949	-4.75809	1804.05
RNF5	-0.170157	0.334473	0.999397	3.79979	-0.96959	-4.62056	620.926
RNF5P1	0.212279	0.708317	0.999397	-3.76546	0.375132	-4.62681	32.2665
RNF6	0.00782289	0.956997	0.999397	7.14488	0.0540506	-4.88472	6184.95
RNF7	0.234776	0.0919843	0.999397	4.12608	1.70053	-4.36844	769.067
RNF8	-0.00131847	0.990259	0.999397	4.79664	-0.0122375	-4.78689	1143.69
RNFT1	-0.238293	0.167759	0.999397	5.12154	-1.38902	-4.47662	1657.92
RNFT2	0.118273	0.50831	0.999397	3.48591	0.663736	-4.67228	514.582
RNGTT	0.0762641	0.638937	0.999397	4.70351	0.470548	-4.74724	1122.96
RNH1	0.172435	0.201322	0.999397	5.47176	1.28583	-4.52159	1959.82
RNLS	-0.534159	0.0581969	0.999397	1.3283	-1.91507	-4.43944	130.461
RNMT	-0.138603	0.351198	0.999397	5.33547	-0.936425	-4.65796	1720.05
RNPC3	-0.23624	0.0952384	0.999397	6.09274	-1.68352	-4.29339	2965.86
RNPEP	-0.0128676	0.887695	0.999397	6.30559	-0.141564	-4.85027	3194.28
RNPEPL1	0.0378133	0.806366	0.999397	5.91304	0.245734	-4.82692	2698.39
RNPS1	0.133018	0.207057	0.999397	5.33467	1.26951	-4.52923	1685.11
RNU1-1	0.610136	0.20317	0.999397	3.22163	1.28054	-4.54274	1152.43
RNU12	-0.0223749	0.962757	0.999397	-3.68024	-0.0468058	-4.632	9.93119
RNU2-1	1.56614	0.0421518	0.999397	0.534929	2.05707	-4.43435	393.492
RNU2-2P	0.0898206	0.867678	0.999397	1.29144	0.167015	-4.65829	338.65
RNU4-1	0.239544	0.645471	0.999397	-2.81144	0.46139	-4.62634	24.4293
RNU4-2	0.128464	0.811524	0.999397	-0.61278	0.23906	-4.63964	108.062
RNU5A-1	0.277192	0.641169	0.999397	-3.29262	0.467416	-4.62504	26.3674
RNU5B-1	0.519394	0.385874	0.999397	-2.92597	0.870747	-4.60559	31.1706
RNU5E-1	0.446587	0.371599	0.999397	-4.10867	0.897314	-4.60305	11.4302
RNVU1-28	0.38109	0.311023	0.999397	-4.66866	1.01798	-4.59507	3.37169
RNVU1-31	0.182909	0.660384	0.999397	-4.32241	0.44063	-4.62376	5.48369
RNVU1-7	-0.439738	0.551646	0.999397	0.346914	-0.597215	-4.63077	353.575
RNY1	0.156899	0.788523	0.999397	-3.58073	0.268912	-4.62971	22.3253
RNY3	0.117848	0.776566	0.999397	-4.93028	0.284526	-4.62632	4.78654
RO60	0.136264	0.270864	0.999397	7.33581	1.10689	-4.61759	6833.39
ROBO1	-0.122731	0.525457	0.999397	6.59567	-0.637079	-4.78019	4393.08
ROBO2	-0.728274	0.168968	0.999397	2.75185	-1.38504	-4.52295	1107.99
ROBO3	-0.0803487	0.698725	0.999397	3.48972	-0.388101	-4.70526	525.51
ROBO4	-0.159432	0.309881	0.999397	3.99759	-1.02039	-4.6103	712.251
ROCK1	0.0862472	0.503527	0.999397	7.96097	0.671258	-4.80749	10614.7
ROCK1P1	0.119027	0.792944	0.999397	-2.18848	0.263156	-4.63361	49.4049
ROCK2	0.0613519	0.679636	0.999397	7.57213	0.41411	-4.86109	8299.41
ROGDI	0.0489223	0.741712	0.999397	4.92319	0.330456	-4.77516	1334.6
ROM1	-0.0766079	0.835908	0.999397	0.32602	-0.207644	-4.64657	81.2061
ROMO1	0.161749	0.520569	0.999397	3.27664	0.644631	-4.66898	511.359
ROPN1	-0.568112	0.194084	0.999397	-4.40963	-1.30693	-4.57264	11.8773
ROPN1B	-0.47272	0.2098	0.999397	-4.29632	-1.26183	-4.57637	5.92504
ROPN1L	-0.0916357	0.844238	0.999397	-1.37867	-0.196961	-4.63744	46.663
ROR1	-0.199987	0.290726	0.999397	4.02941	-1.06187	-4.59941	758.068
ROR2	0.128122	0.441738	0.999397	4.98387	0.772179	-4.69698	1426.07
RORA	-0.0681562	0.682275	0.999397	5.15478	-0.410498	-4.7758	1534.27
RORB	-0.388984	0.35916	0.999397	0.00297033	-0.920992	-4.60496	78.2921
RORC	0.10773	0.66083	0.999397	4.11718	0.440013	-4.72561	868.602
ROS1	-0.0634414	0.891539	0.999397	-0.852256	-0.136688	-4.64032	104.19
RP1	-0.195387	0.653027	0.999397	4.38611	-0.450847	-4.73619	2166.67
RP1L1	-0.0782114	0.859304	0.999397	0.949628	-0.177696	-4.65362	328.926
RP2	-0.0385672	0.842406	0.999397	3.47743	-0.199309	-4.7173	498.162
RP9	-0.0816399	0.675322	0.999397	1.05298	-0.420027	-4.64647	94.0978
RP9P	-0.0386013	0.900015	0.999397	-2.64056	-0.125945	-4.63439	8.78219
RPA1	0.109488	0.302174	0.999397	5.38183	1.03687	-4.62363	1714.87
RPA2	-0.0621566	0.638297	0.999397	3.32067	-0.471446	-4.69115	421.033
RPA3	-0.0713234	0.742387	0.999397	2.14038	-0.32956	-4.66842	211.84
RPA4	0.147655	0.4691	0.999397	1.80501	0.726573	-4.6326	163.563
RPAIN	0.00669855	0.952184	0.999397	5.09004	0.0601069	-4.80101	1419.7
RPAP1	0.105266	0.35691	0.999397	4.98164	0.925331	-4.65396	1316.77
RPAP2	0.0200948	0.895435	0.999397	6.57395	0.131749	-4.86087	4237.09
RPAP3	0.00896268	0.94334	0.999397	5.65523	0.071243	-4.82687	2129.4
RPAP3-DT	-0.486808	0.116084	0.999397	-0.0687902	-1.58448	-4.52636	89.2803
RPE	0.0657352	0.512507	0.999397	4.41722	0.657168	-4.70388	868.908
RPEL1	0.403831	0.435678	0.999397	-4.16104	0.782498	-4.60964	34.29
RPEP3	-0.362494	0.196985	0.999397	0.298511	-1.2984	-4.56353	65.4618
RPEP4	-0.260332	0.306849	0.999397	0.128118	-1.02684	-4.59505	54.2165
RPF1	-0.132212	0.311502	0.999397	4.97038	-1.01696	-4.62464	1329.85
RPF2	-0.0711467	0.708977	0.999397	3.02477	-0.374241	-4.68971	383.751
RPGR	-0.0169253	0.93352	0.999397	6.73572	-0.0836168	-4.86909	5277.46
RPGRIP1	-0.781391	0.0259982	0.999397	1.08085	-2.25816	-4.36802	147.298
RPGRIP1L	0.0401625	0.786811	0.999397	5.68047	0.271145	-4.81508	2250.27
RPH3AL	-0.0651281	0.773437	0.999397	2.77175	-0.288624	-4.68703	327.516
RPIA	-0.10736	0.494953	0.999397	2.09668	-0.684835	-4.64058	182.726
RPL10	-0.126532	0.231844	0.999397	7.36259	-1.20256	-4.56888	6770.13
RPL10A	-0.0839139	0.49522	0.999397	3.5683	-0.68441	-4.67158	495.08
RPL10P1	0.0743394	0.841645	0.999397	-4.89212	0.200284	-4.62776	3.29036
RPL10P16	-0.42808	0.11788	0.999397	-2.65078	-1.57663	-4.54093	8.14962
RPL10P3	-0.679842	0.0205227	0.999397	-3.5225	-2.35219	-4.44077	4.84218
RPL10P9	0.632008	0.107227	0.999397	-1.21764	1.62465	-4.52887	42.4859
RPL11	0.056082	0.649566	0.999397	6.51036	0.45567	-4.81875	3832.42
RPL11P1	-0.445495	0.0698341	0.999397	-2.79117	-1.83163	-4.50985	7.03354
RPL11P3	-0.139876	0.49223	0.999397	0.521947	-0.689174	-4.62557	65.9651
RPL12	-0.169018	0.268956	0.999397	4.15814	-1.11134	-4.58602	786.997
RPL13	-0.000344409	0.997479	0.999411	6.62091	-0.00316746	-4.86624	4080.16
RPL13A	-0.0527505	0.628834	0.999397	5.89271	-0.484788	-4.79239	2470.73
RPL13AP11	-0.121477	0.735939	0.999397	-2.73291	-0.338129	-4.63034	10.5411
RPL13AP15	-0.0831847	0.769025	0.999397	-3.66877	-0.294409	-4.629	4.21442
RPL13AP26	0.125456	0.644453	0.999397	-3.27161	0.462814	-4.62526	5.57193
RPL13AP5	-0.524364	0.0928759	0.999397	-3.06258	-1.69582	-4.52847	6.80458
RPL13P12	0.46805	0.304914	0.999397	-3.16267	1.03098	-4.59424	13.5679
RPL13P5	0.321907	0.228849	0.999397	-2.55424	1.21037	-4.57899	8.43163
RPL14	0.04168	0.757908	0.999397	6.59068	0.309032	-4.84498	4114.86
RPL14P1	0.0705075	0.841511	0.999397	-3.03013	0.200456	-4.63234	9.78309
RPL15	-0.0904534	0.442898	0.999397	5.27493	-0.770214	-4.70627	1616.09
RPL15P3	0.118578	0.699533	0.999397	-2.54831	0.387006	-4.62944	9.62956
RPL17	-0.0808587	0.546837	0.999397	5.30604	-0.604462	-4.74737	1693.58
RPL17-C18orf32	0.615168	0.205954	0.999397	0.912501	1.27263	-4.56419	195.223
RPL17P47	-0.627114	0.0441775	0.999397	3.57194	-2.03682	-4.26075	635.618
RPL17P48	0.224053	0.44629	0.999397	-3.48878	0.764482	-4.61139	4.54795
RPL17P50	-0.0411828	0.872312	0.999397	-3.29535	-0.161115	-4.63216	4.67634
RPL18	0.0541465	0.646934	0.999397	6.78293	0.459344	-4.82692	4624.37
RPL18A	-0.14037	0.252007	0.999397	4.92503	-1.15181	-4.57648	1288.98
RPL19	-0.0585567	0.655535	0.999397	4.15821	-0.447359	-4.7266	762.22
RPL21	0.0298718	0.834391	0.999397	5.14779	0.209592	-4.79681	1558.86
RPL21P123	-0.158877	0.539642	0.999397	-1.23569	-0.615365	-4.62339	21.3565
RPL21P19	-0.320286	0.334331	0.999397	-3.6864	-0.969877	-4.59854	4.73652
RPL21P44	-0.419738	0.189957	0.999397	0.605753	-1.31922	-4.55916	93.8656
RPL21P60	-0.13411	0.592587	0.999397	-2.75467	-0.536729	-4.62364	6.84292
RPL21P72	-0.191497	0.587941	0.999397	-2.77609	-0.543491	-4.62332	9.5882
RPL22	-0.0767894	0.743251	0.999397	2.32446	-0.328414	-4.67267	256.242
RPL22L1	0.156749	0.603712	0.999397	2.92058	0.520638	-4.67369	427.628
RPL22P1	0.0341069	0.955087	0.999397	-2.47624	0.0564537	-4.63536	29.1322
RPL23	0.00671083	0.963666	0.999397	6.53196	0.0456621	-4.86251	4148.68
RPL23A	-0.0519845	0.71051	0.999397	3.8454	-0.372176	-4.72121	617.21
RPL23AP21	-0.318613	0.334667	0.999397	-1.36926	-0.9692	-4.59952	23.4467
RPL23AP32	-0.357707	0.245924	0.999397	-3.77199	-1.16681	-4.58377	4.01335
RPL23AP42	0.138963	0.366657	0.999397	4.0179	0.906661	-4.63888	720.897
RPL23AP5	0.14518	0.628742	0.999397	-2.40868	0.484918	-4.62646	11.8143
RPL23AP7	-0.152192	0.598183	0.999397	-2.57724	-0.528618	-4.62437	8.71145
RPL23AP79	0.0424291	0.84037	0.999397	0.263455	0.201919	-4.64611	57.4078
RPL23AP82	-0.0856264	0.744861	0.999397	-0.76822	-0.326279	-4.63677	30.5703
RPL24	0.0723815	0.538992	0.999397	4.83764	0.616353	-4.72743	1191.98
RPL26	0.037135	0.84745	0.999397	3.97228	0.192848	-4.73974	765.439
RPL26L1	0.221724	0.464858	0.999397	1.03442	0.733542	-4.62521	103.934
RPL26L1-AS1	0.808735	0.0392495	0.999397	-1.56598	2.08758	-4.46318	32.3261
RPL26P30	0.113915	0.759345	0.999397	-1.60331	0.307138	-4.63435	22.6132
RPL26P6	-0.114541	0.666349	0.999397	-3.39067	-0.432381	-4.62602	4.62981
RPL27	0.156566	0.173757	0.999397	5.50399	1.3695	-4.48187	1906.84
RPL27A	0.12688	0.327675	0.999397	6.84845	0.98338	-4.66701	4834.67
RPL27AP9	-0.396776	0.253777	0.999397	-3.84295	-1.1475	-4.58537	5.29332
RPL28	0.0513383	0.646539	0.999397	7.26441	0.459896	-4.84216	6418.43
RPL29	-0.255074	0.0471624	0.999397	4.41236	-2.00839	-4.19318	897.428
RPL29P14	-0.0566999	0.83343	0.999397	-3.04064	-0.210826	-4.63216	5.89905
RPL3	0.0275432	0.804165	0.999397	5.2283	0.248586	-4.79742	1550.61
RPL30	0.055205	0.643178	0.999397	6.14446	0.464599	-4.8048	2999.29
RPL31	-0.00894119	0.94426	0.999397	5.13939	-0.0700839	-4.80327	1497.65
RPL32	-0.0566824	0.63861	0.999397	5.09389	-0.471008	-4.76402	1426.18
RPL32P1	-0.848798	0.00655299	0.999397	-3.52781	-2.77395	-4.37078	5.2279
RPL32P24	0.305875	0.492932	0.999397	-4.31034	0.688054	-4.61422	5.59668
RPL32P29	-0.391547	0.36299	0.999397	-1.14921	-0.913646	-4.6041	33.105
RPL32P3	0.0489743	0.838999	0.999397	1.30171	0.203678	-4.65767	124.069
RPL34	-0.179849	0.21379	0.999397	3.23866	-1.25077	-4.54961	407.603
RPL34-DT	-0.435534	0.218139	0.999397	-1.62389	-1.2389	-4.57509	22.961
RPL35	-0.0486254	0.761629	0.999397	3.53145	-0.304131	-4.71343	525.153
RPL35A	-0.0792288	0.646599	0.999397	3.00518	-0.459812	-4.6821	360.217
RPL35P6	-0.276642	0.422924	0.999397	-3.49458	-0.804495	-4.60915	6.86621
RPL36	0.037573	0.769146	0.999397	3.77325	0.294251	-4.72428	574.743
RPL36A	-0.0363466	0.805524	0.999397	4.5517	-0.246825	-4.76505	1051.84
RPL36A-HNRNPH2	1.13532	0.131532	0.999397	-2.32275	1.51991	-4.54655	80.7132
RPL36AL	0.034696	0.893186	0.999397	0.176918	0.134598	-4.64654	59.6135
RPL36AP37	-0.00516974	0.991889	0.999397	0.853928	-0.0101906	-4.65419	150.568
RPL36AP43	-0.0137576	0.963416	0.999397	-2.99823	-0.0459766	-4.63387	7.35248
RPL37	0.124719	0.268423	0.999397	5.88178	1.11258	-4.59968	2450.16
RPL37A	0.082675	0.461819	0.999397	4.67568	0.738558	-4.69558	1062.47
RPL37P19	-0.22888	0.377682	0.999397	-3.23997	-0.885917	-4.60438	4.91706
RPL38	0.167119	0.187987	0.999397	5.69613	1.32516	-4.50226	2216.28
RPL39	-0.161541	0.255129	0.999397	3.0561	-1.14422	-4.57609	357.171
RPL39L	0.61794	0.080272	0.999397	-1.77593	1.76613	-4.51284	17.7294
RPL3L	0.39344	0.345839	0.999397	-4.94846	0.946938	-4.59958	9.57885
RPL3P4	0.545933	0.129039	0.999397	1.0051	1.52991	-4.52349	120.026
RPL4	-0.0156116	0.892455	0.999397	5.51146	-0.135525	-4.8181	1892.21
RPL41	-0.0291146	0.800212	0.999397	6.3358	-0.253713	-4.84234	3357.2
RPL41P2	0.0735899	0.799402	0.999397	-1.87369	0.254764	-4.63474	15.2066
RPL4P4	0.013184	0.962136	0.999397	-3.12168	0.0475862	-4.63351	5.61802
RPL4P6	-0.205287	0.328567	0.999397	-1.06201	-0.98156	-4.59865	21.4493
RPL5	0.00656842	0.957212	0.999397	5.62861	0.0537809	-4.82612	2089.48
RPL5P13	-0.0137127	0.966853	0.999397	-2.70779	-0.0416547	-4.63473	9.36435
RPL5P3	-0.116787	0.74168	0.999397	-4.37813	-0.330499	-4.62657	4.41302
RPL5P4	-0.181162	0.444538	0.999397	-1.50607	-0.76744	-4.614	16.6098
RPL6	-0.0383306	0.700374	0.999397	5.93184	-0.385866	-4.81052	2488.04
RPL6P10	0.0386463	0.911786	0.999397	-2.75236	0.111053	-4.63419	10.5152
RPL7	-0.0643741	0.707711	0.999397	4.3453	-0.37595	-4.74317	936.577
RPL7A	-0.0264701	0.784849	0.999397	5.61929	-0.273704	-4.81229	1999.84
RPL7AP16	-0.0903675	0.741028	0.999397	-2.11867	-0.331364	-4.63222	11.3475
RPL7AP22	-0.365413	0.186686	0.999397	-2.5982	-1.32911	-4.56763	8.26036
RPL7AP26	-0.286974	0.46783	0.999397	-4.11033	-0.728656	-4.61253	5.10166
RPL7AP42	0.470022	0.0709278	0.999397	-2.91675	1.8244	-4.51177	6.49171
RPL7AP45	-0.4483	0.179168	0.999397	-3.99439	-1.35233	-4.56793	3.6613
RPL7AP60	-0.0706638	0.78531	0.999397	-2.71348	-0.273101	-4.63192	8.04175
RPL7AP70	0.539612	0.120297	0.999397	-4.13202	1.56623	-4.54732	3.84069
RPL7L1	0.0629641	0.586724	0.999397	3.15085	0.545266	-4.67775	366.84
RPL7L1P2	0.283071	0.401693	0.999397	-3.60348	0.842007	-4.6068	5.25054
RPL7L1P3	-0.0265487	0.922565	0.999397	-2.99287	-0.0974369	-4.63361	6.44061
RPL7P46	0.0184814	0.946383	0.999397	-2.8072	0.0674107	-4.63433	7.33076
RPL7P7	-0.268938	0.403594	0.999397	-3.64932	-0.8386	-4.60699	4.57096
RPL8	0.160301	0.224792	0.999397	7.54529	1.22106	-4.56005	8212.39
RPL9	-0.038873	0.745996	0.999397	3.96854	-0.324775	-4.73089	652.922
RPL9P16	-0.00911485	0.979159	0.999397	-3.57105	-0.0261853	-4.63234	5.52281
RPLP0	0.0453982	0.674746	0.999397	6.03425	0.420818	-4.80863	2717.18
RPLP0P2	0.0262917	0.923799	0.999397	-1.43455	0.0958784	-4.63848	21.3432
RPLP0P6	-0.211219	0.499283	0.999397	-3.19147	-0.677961	-4.61639	5.97738
RPLP1	0.129584	0.331506	0.999397	5.27282	0.975586	-4.64346	1637.94
RPLP2	0.109122	0.372569	0.999397	4.87099	0.895488	-4.66033	1228.11
RPN1	0.198814	0.0743234	0.999397	6.87773	1.80253	-4.18833	4904.44
RPN2	0.0524979	0.726257	0.999397	7.10096	0.351044	-4.85646	6050.9
RPP14	-0.0926648	0.576839	0.999397	2.23427	-0.559751	-4.65464	203.243
RPP21	-0.0736049	0.667602	0.999397	2.62841	-0.430652	-4.67388	273.617
RPP25	-0.176013	0.579563	0.999397	2.14857	-0.555747	-4.65346	273.85
RPP25L	-0.592188	0.0634984	0.999397	2.2022	-1.87547	-4.41376	246.128
RPP30	-0.0596273	0.723631	0.999397	3.85551	-0.354557	-4.72332	643.963
RPP38	-0.177857	0.268595	0.999397	4.26578	-1.11218	-4.58634	828.352
RPP38-DT	-0.501974	0.236867	0.999397	-2.14659	-1.18963	-4.58046	28.3156
RPP40	0.11595	0.727218	0.999397	1.51684	0.34976	-4.6558	159.538
RPPH1	0.0171283	0.965644	0.999397	4.49012	0.043175	-4.77047	1715.76
RPRD1A	-0.117486	0.317202	0.999397	5.7827	-1.005	-4.64163	2297.59
RPRD1B	0.15181	0.190399	0.999397	4.91819	1.3179	-4.51043	1272.64
RPRD2	0.0920728	0.394823	0.999397	8.6306	0.854401	-4.75638	16498.1
RPS10	-0.0100035	0.947411	0.999397	3.78674	-0.0661164	-4.73523	597.745
RPS10-NUDT3	0.115473	0.467468	0.999397	4.40776	0.72925	-4.68889	948.81
RPS10P6	0.217126	0.482329	0.999397	-3.38359	0.705062	-4.61469	5.28618
RPS10P7	-0.259627	0.364034	0.999397	-1.08325	-0.911654	-4.60431	25.9529
RPS11	0.0291583	0.765162	0.999397	7.3469	0.299483	-4.8723	6680.36
RPS12	0.31415	0.0645447	0.999397	4.89167	1.86799	-4.23587	1346.19
RPS12P14	0.36987	0.181192	0.999397	-2.56716	1.346	-4.56592	9.15035
RPS12P16	-0.213447	0.48141	0.999397	-2.5201	-0.706546	-4.61598	9.78895
RPS12P26	0.0412098	0.889654	0.999397	-3.34179	0.139078	-4.63227	5.34684
RPS13	0.121317	0.334472	0.999397	5.50685	0.969593	-4.64979	1944.35
RPS14	0.0296339	0.78872	0.999397	4.66149	0.268656	-4.76856	1047.94
RPS15	0.150516	0.404847	0.999397	1.93043	0.83636	-4.62182	174.754
RPS15A	0.106211	0.42636	0.999397	3.74036	0.798532	-4.65602	586.161
RPS15AP10	0.0442257	0.889561	0.999397	-3.58008	0.139197	-4.63164	4.6857
RPS15AP29	0.0799308	0.801547	0.999397	-3.78752	0.251981	-4.62952	3.96977
RPS15AP6	0.0680283	0.819947	0.999397	-3.49416	0.228182	-4.63067	4.6614
RPS16	0.0309389	0.782531	0.999397	5.94363	0.276729	-4.82495	2548.66
RPS16P5	0.0134728	0.96529	0.999397	-1.5956	0.0436198	-4.63824	19.9864
RPS16P7	-0.160492	0.604098	0.999397	-3.27007	-0.520083	-4.62321	6.0358
RPS17	0.0719579	0.801576	0.999397	1.67666	0.251944	-4.66228	184.836
RPS18	0.0214912	0.830834	0.999397	4.52475	0.214163	-4.76581	938.713
RPS18P9	0.00539589	0.980456	0.999397	-1.93206	0.0245549	-4.63719	11.9802
RPS19	0.0133639	0.909193	0.999397	4.84798	0.114332	-4.78726	1204.98
RPS19BP1	0.103514	0.549621	0.999397	1.96213	0.600263	-4.64639	176.507
RPS19P3	-0.0154233	0.950311	0.999397	-1.27164	-0.0624647	-4.63929	19.8543
RPS2	-0.0377415	0.771179	0.999397	6.85931	-0.291583	-4.85669	4992.35
RPS20	-0.0847457	0.449166	0.999397	5.33429	-0.759643	-4.71087	1703.88
RPS20P22	-0.0608674	0.856255	0.999397	-1.44918	-0.181588	-4.63744	29.612
RPS21	0.140527	0.257377	0.999397	5.63661	1.13879	-4.58647	2174.94
RPS21-DT	0.00221686	0.994105	0.999411	-2.32459	0.00740619	-4.63596	11.056
RPS23	-0.0328004	0.791181	0.999397	6.51506	-0.265451	-4.84764	3873.51
RPS24	0.0202477	0.881006	0.999397	6.5984	0.150058	-4.86067	4190.54
RPS25	0.0273383	0.842097	0.999397	3.82874	0.199704	-4.73262	611.377
RPS26	-0.0678601	0.745975	0.999397	3.45738	-0.324802	-4.709	533.416
RPS26P18	0.373482	0.163694	0.999397	-3.32292	1.40255	-4.56184	4.97794
RPS26P21	-0.130519	0.593252	0.999397	-3.29676	-0.535763	-4.62255	4.6219
RPS27	0.140082	0.226953	0.999397	4.29424	1.21534	-4.55303	814.181
RPS27A	0.0460028	0.804117	0.999397	2.24539	0.248649	-4.67433	214.899
RPS27L	-0.059348	0.784033	0.999397	5.09709	-0.274769	-4.78918	1678.09
RPS27P19	-0.226406	0.38865	0.999397	-3.27935	-0.865651	-4.60565	4.86873
RPS28	0.0809064	0.501997	0.999397	3.72397	0.673671	-4.67775	554.816
RPS28P7	0.484537	0.31727	0.999397	0.0525737	1.00486	-4.59717	80.9792
RPS29	-0.0729808	0.666185	0.999397	3.07113	-0.432608	-4.68654	382.11
RPS2P29	0.00804506	0.97782	0.999397	-1.64644	0.027868	-4.63812	16.9904
RPS2P44	0.0526522	0.8483	0.999397	-3.44201	0.19176	-4.63136	4.51571
RPS2P46	-0.130017	0.659893	0.999397	-2.13286	-0.441311	-4.62878	12.1761
RPS2P47	-0.151497	0.580179	0.999397	-2.29458	-0.554843	-4.62389	10.3752
RPS2P5	-0.0758212	0.789637	0.999397	2.97946	-0.267462	-4.69487	413.307
RPS2P55	-0.0597012	0.841004	0.999397	-2.58035	-0.201106	-4.63361	9.68064
RPS3	0.0693195	0.651329	0.999397	6.36488	0.453211	-4.81436	3732.43
RPS3A	-0.0206433	0.863178	0.999397	5.35036	-0.172752	-4.80879	1716.25
RPS3AP26	-0.0263172	0.935679	0.999397	-3.37717	-0.0808956	-4.63265	5.80326
RPS3AP38	0.0121167	0.96894	0.999397	-2.48852	0.0390302	-4.63539	10.0011
RPS3P2	-0.306656	0.200239	0.999397	-1.81777	-1.28895	-4.5703	13.7095
RPS3P7	-0.331114	0.267163	0.999397	-2.04847	-1.11553	-4.58712	13.0036
RPS4X	-0.0018091	0.989255	0.999397	7.07653	-0.0134999	-4.88287	5767.64
RPS4XP16	-0.766152	0.0149698	0.999397	-2.17081	-2.47372	-4.40399	13.2555
RPS5	0.0337754	0.796877	0.999397	5.07326	0.258043	-4.78939	1458.11
RPS6	-0.099943	0.458065	0.999397	4.84356	-0.744778	-4.69964	1234.62
RPS6KA1	0.0162523	0.90217	0.999397	5.06398	0.123217	-4.79769	1419.09
RPS6KA2	-0.0192785	0.907028	0.999397	4.38722	-0.11707	-4.76379	911.762
RPS6KA3	0.0855218	0.540348	0.999397	5.36624	0.614292	-4.74717	1783.18
RPS6KA4	0.11479	0.245467	0.999397	4.82765	1.16795	-4.57001	1154.23
RPS6KA5	-0.186692	0.174556	0.999397	5.06428	-1.36694	-4.48742	1439.85
RPS6KA6	-0.17776	0.603176	0.999397	3.18725	-0.521411	-4.68172	549.572
RPS6KB1	-0.0820001	0.627919	0.999397	5.81535	-0.486083	-4.78943	2650.95
RPS6KB2	0.334734	0.0282832	0.999397	5.15535	2.22401	-3.9839	1688.46
RPS6KC1	0.16929	0.139374	0.999397	7.18334	1.48939	-4.39998	6089.32
RPS6KL1	0.079437	0.75403	0.999397	2.79467	0.314148	-4.68612	360.487
RPS7	-0.047212	0.826584	0.999397	2.16887	-0.219631	-4.67363	212.733
RPS8	-0.0134857	0.895533	0.999397	5.40009	-0.131624	-4.81329	1732.24
RPS9	-0.0448978	0.657033	0.999397	4.15878	-0.445278	-4.72684	728.459
RPSA	-0.0385444	0.721674	0.999397	5.11023	-0.357178	-4.7808	1419.49
RPSA2	-0.263266	0.388008	0.999397	2.13155	-0.866827	-4.61995	243.305
RPSAP21	0.125812	0.682014	0.999397	-3.52187	0.410854	-4.62636	4.56776
RPSAP26	0.536889	0.180909	0.999397	-4.66415	1.34689	-4.5696	3.76523
RPSAP36	-0.0696876	0.806617	0.999397	-3.00272	-0.245409	-4.63167	6.28452
RPTN	0.600972	0.373117	0.999397	-2.90081	0.894459	-4.60405	239.916
RPTOR	0.0860606	0.455704	0.999397	6.29137	0.748706	-4.73991	3263.18
RPUSD1	-0.0823108	0.64559	0.999397	3.59711	-0.461224	-4.70221	554.037
RPUSD2	-0.0516465	0.734667	0.999397	2.7729	-0.339823	-4.68413	289.975
RPUSD3	-0.113408	0.515485	0.999397	4.03712	-0.652525	-4.69167	708.185
RPUSD4	-0.0968032	0.581687	0.999397	3.62588	-0.552631	-4.69244	547.91
RRAD	0.0821509	0.843734	0.999397	-0.948124	0.197607	-4.63898	54.9974
RRAGA	0.115573	0.288992	0.999397	5.50159	1.06571	-4.6144	1871.56
RRAGB	-0.220938	0.217264	0.999397	3.96505	-1.24127	-4.54617	683.259
RRAGC	0.150611	0.413836	0.999397	4.04087	0.82041	-4.65888	723.874
RRAGC-DT	-0.356181	0.249283	0.999397	1.09549	-1.1585	-4.57897	113.328
RRAGD	0.163805	0.336387	0.999397	3.47606	0.96574	-4.6171	514.615
RRAS	0.12343	0.495247	0.999397	2.45418	0.684367	-4.64604	244.78
RRAS2	-0.0178566	0.953165	0.999397	2.70047	-0.0588726	-4.69185	380.707
RRBP1	0.135699	0.281004	0.999397	9.12809	1.08363	-4.65385	23949.6
RREB1	0.0159646	0.86046	0.999397	8.04006	0.176219	-4.90999	10662.4
RRH	-0.518262	0.0927724	0.999397	0.399701	-1.69636	-4.50327	104.895
RRM1	0.193123	0.157114	0.999397	5.72792	1.425	-4.45155	2281.28
RRM2	0.413624	0.00789871	0.999397	4.58918	2.70811	-3.71954	1080.77
RRM2B	0.0566839	0.698522	0.999397	4.23566	0.388376	-4.73667	820.717
RRM2P3	0.108016	0.793704	0.999397	-2.37881	0.262168	-4.63308	17.5931
RRN3	0.105782	0.326794	0.999397	3.51072	0.985181	-4.6133	465.519
RRN3P1	0.0231037	0.939971	0.999397	-0.965206	0.0754861	-4.64039	30.2635
RRN3P2	-0.414812	0.164344	0.999397	0.240694	-1.40036	-4.55022	63.4757
RRN3P3	-0.0957763	0.64518	0.999397	0.303059	-0.461796	-4.63769	58.1672
RRP1	-0.0680993	0.697289	0.999397	4.24169	-0.390047	-4.737	846.916
RRP12	-0.137631	0.335956	0.999397	4.96837	-0.966606	-4.64101	1337.3
RRP15	0.0656469	0.662827	0.999397	4.25278	0.437248	-4.73177	837.309
RRP1B	0.00345542	0.972878	0.999397	5.22408	0.0340794	-4.80793	1536.41
RRP36	0.0644211	0.703785	0.999397	4.14435	0.381251	-4.73331	766.968
RRP7A	0.0697158	0.655667	0.999397	3.51158	0.447176	-4.70019	522.167
RRP7BP	-0.0537942	0.764581	0.999397	2.07845	-0.300246	-4.66839	196.957
RRP8	-0.0668068	0.630703	0.999397	4.57544	-0.482146	-4.7401	995.359
RRP9	-0.344423	0.164827	0.999397	2.4749	-1.39875	-4.52482	261.234
RRS1	-0.0958124	0.588281	0.999397	4.20249	-0.542995	-4.71542	879.076
RRS1-DT	-0.620075	0.0668755	0.999397	-2.79566	-1.85167	-4.50719	9.60314
RSAD1	0.103634	0.46449	0.999397	4.69362	0.734148	-4.69709	1130.05
RSAD2	0.461704	0.0569553	0.999397	3.67346	1.92479	-4.3024	668.428
RSBN1	-0.0741085	0.388416	0.999397	5.60631	-0.86608	-4.68668	1953.83
RSBN1L	-0.0361113	0.659486	0.999397	6.39524	-0.441876	-4.81762	3370.59
RSC1A1	-0.222815	0.0953197	0.999397	6.87233	-1.6831	-4.27432	4968.57
RSF1	0.195387	0.23441	0.999397	8.19359	1.19593	-4.57926	14430.8
RSKR	-0.224483	0.151623	0.999397	4.23599	-1.44431	-4.47011	822.102
RSL1D1	0.0726792	0.578178	0.999397	7.72618	0.557781	-4.83355	9063.38
RSL24D1	-0.320112	0.1969	0.999397	3.28842	-1.29865	-4.53644	505.865
RSL24D1P8	-0.103926	0.738445	0.999397	-3.18381	-0.334797	-4.62927	6.41116
RSPH1	-0.564582	0.126986	0.999397	1.88557	-1.53826	-4.50596	238.247
RSPH14	-0.887055	0.0277641	0.999397	-2.40003	-2.23155	-4.44783	16.658
RSPH3	0.00585918	0.971534	0.999397	4.97279	0.0357691	-4.79566	1354.5
RSPH4A	-0.793521	0.00970161	0.999397	1.34822	-2.63433	-4.25053	166.295
RSPH6A	-0.515575	0.237561	0.999397	-1.23019	-1.18786	-4.57971	56.9157
RSPH9	-0.0851447	0.843413	0.999397	-1.55408	-0.198018	-4.63683	45.6801
RSPO1	-0.676969	0.0895265	0.999397	-1.01273	-1.7137	-4.515	48.0146
RSPO2	-0.745223	0.109119	0.999397	-4.51885	-1.61585	-4.54324	32.9356
RSPO3	-0.537267	0.1124	0.999397	1.43419	-1.60088	-4.50268	200.751
RSPO4	-0.340898	0.37837	0.999397	-1.76249	-0.884635	-4.60571	28.2421
RSPRY1	-0.00879775	0.950222	0.999397	6.07346	-0.0625773	-4.84449	2830.23
RSRC1	-0.0309147	0.853051	0.999397	4.99542	-0.185682	-4.79127	1394.24
RSRC2	0.0961235	0.391061	0.999397	6.93588	0.861244	-4.71695	5091.58
RSRP1	0.0225364	0.865317	0.999397	7.17152	0.170024	-4.87987	6177.47
RSU1	-0.0182537	0.891369	0.999397	5.22813	-0.136903	-4.80507	1594.74
RSU1P3	-0.160681	0.533866	0.999397	-0.770021	-0.624171	-4.62417	28.7881
RTBDN	0.250981	0.677839	0.999397	-3.21312	0.416572	-4.62688	66.0076
RTCA	0.0320177	0.781468	0.999397	4.88467	0.278117	-4.7786	1236.06
RTCA-AS1	-0.327837	0.346654	0.999397	-1.10894	-0.945333	-4.60161	30.1023
RTCB	0.172537	0.196747	0.999397	5.04502	1.2991	-4.51752	1431.55
RTEL1	0.237374	0.123115	0.999397	6.2274	1.55429	-4.37143	3295.6
RTEL1-TNFRSF6B	0.216004	0.27472	0.999397	5.04008	1.09798	-4.59711	1610.61
RTEL1P1	0.0361002	0.900426	0.999397	1.22389	0.125426	-4.65814	118.818
RTF1	0.0563717	0.635319	0.999397	6.13396	0.475636	-4.80234	2914.38
RTF2	0.199615	0.133317	0.999397	5.03684	1.51284	-4.41928	1396.52
RTKN	0.0986522	0.379751	0.999397	5.04143	0.882065	-4.66832	1357.29
RTKN2	0.209478	0.19279	0.999397	3.87624	1.31076	-4.52501	648.005
RTL1	0.471835	0.399911	0.999397	-4.40257	0.845209	-4.60593	53.9892
RTL10	0.0596399	0.685732	0.999397	5.19693	0.405774	-4.77812	1575.32
RTL3	-0.487359	0.24598	0.999397	-1.57049	-1.16667	-4.58211	30.7158
RTL5	0.13881	0.487113	0.999397	3.66549	0.697363	-4.67207	624.648
RTL6	-0.0606816	0.688541	0.999397	4.22075	-0.401943	-4.73472	803.908
RTL8A	0.267277	0.136368	0.999397	4.26317	1.50093	-4.44741	944.161
RTL8B	-0.155331	0.525523	0.999397	1.60731	-0.636977	-4.63867	168.018
RTL8C	0.16742	0.373599	0.999397	3.93268	0.893553	-4.64017	826.221
RTL9	-0.0136884	0.971514	0.999397	0.426531	-0.0357951	-4.64963	107.971
RTN1	-0.418432	0.0436764	0.999397	4.3778	-2.04175	-4.17821	1046.7
RTN2	-0.0809146	0.736709	0.999397	2.41469	-0.337105	-4.67442	291.426
RTN3	0.0825958	0.519276	0.999397	6.28869	0.646634	-4.76868	3323.69
RTN4	0.0682817	0.498577	0.999397	7.99712	0.679081	-4.806	10513.6
RTN4IP1	-0.428432	0.0898136	0.999397	1.78471	-1.71215	-4.47073	184.988
RTN4R	0.353052	0.233733	0.999397	1.1911	1.19768	-4.57341	127.945
RTN4RL1	-0.534608	0.0483938	0.999397	3.88113	-1.99711	-4.24914	785.336
RTN4RL2	-0.0114842	0.962438	0.999397	2.48094	-0.0472065	-4.68535	299.171
RTP4	-0.316331	0.312575	0.999397	2.08105	-1.0147	-4.59901	245.047
RTP5	-0.592242	0.274001	0.999397	-1.83255	-1.09963	-4.58843	40.9824
RTRAF	0.0765993	0.622874	0.999397	5.62044	0.493235	-4.78083	2225.19
RTTN	-0.0301302	0.780113	0.999397	5.82001	-0.279887	-4.81988	2329.83
RUBCN	0.0830073	0.362339	0.999397	6.23154	0.914893	-4.68301	3056.25
RUBCNL	-0.117151	0.517426	0.999397	3.29613	-0.649507	-4.66916	448.654
RUFY1	0.161723	0.0715449	0.999397	5.67184	1.82036	-4.22052	2076.31
RUFY1-AS1	-0.176325	0.619645	0.999397	-3.09693	-0.497826	-4.62442	7.90608
RUFY2	-0.0014572	0.989582	0.999397	5.19359	-0.0130881	-4.8067	1510.52
RUFY3	-0.0334558	0.763663	0.999397	6.13781	-0.301454	-4.82967	2963.73
RUFY4	-0.127528	0.736251	0.999397	1.31527	-0.337714	-4.6535	189.186
RUNDC1	0.0315344	0.810677	0.999397	5.6218	0.240155	-4.81557	2097.79
RUNDC3A	-0.382381	0.499384	0.999397	-0.493839	-0.677802	-4.62192	262.416
RUNDC3A-AS1	-0.389751	0.277991	0.999397	-3.44482	-1.09048	-4.5897	6.6802
RUNDC3B	-0.827535	0.0159193	0.999397	-0.685881	-2.45036	-4.38362	39.535
RUNX1	0.0977585	0.429302	0.999397	7.72737	0.793448	-4.75964	8923.51
RUNX1T1	-0.182518	0.297567	0.999397	4.54755	-1.04685	-4.60913	1073.05
RUNX2	0.230822	0.137004	0.999397	5.75219	1.49847	-4.41178	2352.39
RUNX3	0.11863	0.604363	0.999397	2.84708	0.519701	-4.67172	366.916
RUSC1	0.120179	0.38425	0.999397	5.78794	0.873737	-4.68814	2411.91
RUSC1-AS1	0.0921787	0.58916	0.999397	4.77146	0.541714	-4.73864	1251.66
RUSC2	0.165958	0.228914	0.999397	6.87667	1.2102	-4.56162	5062.8
RUSF1	0.0710279	0.514182	0.999397	6.68185	0.654555	-4.77766	4247.26
RUVBL1	0.131624	0.180625	0.999397	4.34936	1.34777	-4.50519	829.057
RUVBL2	0.128743	0.374663	0.999397	4.9302	0.891558	-4.66282	1376.16
RWDD1	0.0566685	0.746985	0.999397	4.825	0.323464	-4.77123	1305.57
RWDD2A	0.193453	0.43308	0.999397	2.82241	0.786948	-4.6392	333.967
RWDD2B	-0.0574093	0.758892	0.999397	3.26219	-0.307735	-4.70271	425.727
RWDD3	0.386254	0.113597	0.999397	4.23938	1.59551	-4.40898	866.353
RWDD4	-0.217318	0.447303	0.999397	-0.422549	-0.762775	-4.61649	40.0316
RXFP1	0.0964446	0.824654	0.999397	-2.19253	0.222116	-4.6344	47.5215
RXFP3	-0.409405	0.357621	0.999397	-2.73278	-0.923958	-4.60217	25.393
RXFP4	-0.171748	0.719852	0.999397	-4.3179	-0.359619	-4.62602	22.0122
RXRA	0.033685	0.774086	0.999397	6.1168	0.287773	-4.83038	2911.74
RXRB	0.00308324	0.969768	0.999397	5.44398	0.03799	-4.81816	1740.28
RXRG	-0.334082	0.450613	0.999397	-2.89935	-0.757214	-4.61259	19.1212
RXYLT1	-0.163303	0.227372	0.999397	4.52346	-1.21424	-4.55284	995.383
RYBP	-0.115688	0.501948	0.999397	4.96068	-0.673747	-4.72001	1349.3
RYK	-0.123744	0.450075	0.999397	6.23346	-0.758116	-4.73576	3227.92
RYR1	-0.0653079	0.739037	0.999397	4.37289	-0.33401	-4.74888	1009.43
RYR2	-0.378512	0.0990811	0.999397	4.01164	-1.66403	-4.38929	862.293
RYR3	-0.307758	0.302176	0.999397	2.57736	-1.03686	-4.59693	373.158
S100A1	0.202022	0.663966	0.999397	1.66467	0.435673	-4.65363	351.851
S100A10	0.327289	0.0536424	0.999397	6.06289	1.9516	-4.11133	3042.89
S100A11	0.306023	0.100466	0.999397	4.48987	1.65715	-4.36975	1043.63
S100A12	0.0333037	0.937871	0.999397	-4.72285	0.078133	-4.62928	8.12305
S100A13	0.14244	0.414905	0.999397	4.06428	0.818528	-4.65996	738.335
S100A14	0.330888	0.276323	0.999397	3.94868	1.09429	-4.58974	887.527
S100A16	0.0755621	0.765089	0.999397	4.38593	0.299578	-4.75248	1081.35
S100A2	0.158953	0.710709	0.999397	-1.26145	0.371908	-4.63355	36.9005
S100A3	-0.270066	0.459712	0.999397	-2.93298	-0.742045	-4.61339	9.45754
S100A4	0.316749	0.128708	0.999397	3.36021	1.53125	-4.46685	507.565
S100A6	0.0391834	0.857572	0.999397	4.74373	0.179906	-4.77892	1333.51
S100A7	-0.654936	0.320585	0.999397	-3.65212	-0.997964	-4.59659	126.039
S100A7A	-0.388853	0.454329	0.999397	-4.75879	-0.750998	-4.61065	35.7909
S100A8	-0.0334183	0.952584	0.999397	-0.316871	-0.0596036	-4.64377	298.235
S100A9	0.260959	0.570003	0.999397	1.34161	0.569836	-4.64063	550.235
S100B	-0.579312	0.16429	0.999397	-1.00245	-1.40055	-4.55598	38.8594
S100G	-0.829782	0.14283	0.999397	-4.55172	-1.47637	-4.55737	31.7394
S100P	0.432565	0.423225	0.999397	1.81323	0.803972	-4.62444	460.939
S100PBP	0.0213644	0.833188	0.999397	5.85511	0.211138	-4.8277	2363.59
S100Z	0.0155427	0.969735	0.999397	-1.71344	0.0380311	-4.63787	22.2375
S1PR1	0.0564642	0.731685	0.999397	4.28051	0.343797	-4.74333	885.82
S1PR2	0.0517294	0.78776	0.999397	2.73155	0.269907	-4.68658	299.103
S1PR3	0.223684	0.129977	0.999397	4.8377	1.52613	-4.41837	1255.57
S1PR4	0.334936	0.458203	0.999397	1.09896	0.744549	-4.62466	244.732
S1PR5	-0.117124	0.753181	0.999397	-1.74499	-0.31527	-4.63374	23.7122
SAA1	0.0098401	0.981553	0.999397	-0.767191	0.023177	-4.64149	54.6685
SAA2	-0.296985	0.498634	0.999397	-1.29282	-0.678991	-4.61978	46.5177
SAA4	-0.258583	0.493565	0.999397	-4.28924	-0.687044	-4.61432	4.49913
SAAL1	-0.0564115	0.760757	0.999397	3.32181	-0.305278	-4.70512	442.986
SAC3D1	0.155762	0.558391	0.999397	1.86589	0.587103	-4.64603	187.509
SACM1L	0.102446	0.351218	0.999397	5.56112	0.936385	-4.66232	1947.68
SACS	-0.0971336	0.471618	0.999397	7.51782	-0.722452	-4.7794	7825.59
SAE1	0.0721695	0.543566	0.999397	5.16113	0.60941	-4.74082	1512.31
SAFB	0.170793	0.0501682	0.999397	6.69163	1.98127	-4.05771	4159.31
SAFB2	0.139815	0.148218	0.999397	5.62979	1.45655	-4.43624	2024.47
SAG	0.0509861	0.909017	0.999397	-2.45279	0.114553	-4.63505	35.8551
SAGE1	-1.08009	0.0153742	0.999397	-4.48419	-2.46362	-4.43385	12.8356
SALL1	-0.315517	0.3718	0.999397	2.94267	-0.896936	-4.62395	478.878
SALL2	0.0172503	0.903705	0.999397	5.24967	0.121275	-4.8068	1661.83
SALL3	-0.437718	0.440029	0.999397	-2.50494	-0.775081	-4.61208	55.1468
SALL4	0.0896606	0.70232	0.999397	4.73111	0.383233	-4.76024	1370.43
SALL4P3	-0.464725	0.28535	0.999397	-4.46197	-1.07384	-4.59118	10.8963
SALL4P7	-0.245189	0.566141	0.999397	-3.46654	-0.57556	-4.62061	9.64502
SAMD1	0.148675	0.230163	0.999397	4.89679	1.20693	-4.55542	1257.33
SAMD10	-0.0935674	0.683809	0.999397	1.61725	-0.408401	-4.65457	151.781
SAMD11	-0.22765	0.567982	0.999397	2.24282	-0.572828	-4.65373	387.853
SAMD12	-0.305532	0.0910677	0.999397	4.36492	-1.70541	-4.35218	962.217
SAMD12-AS1	-0.34417	0.312257	0.999397	-3.94228	-1.01537	-4.59532	4.03093
SAMD13	-0.845973	0.0681623	0.999397	-1.99986	-1.84287	-4.50322	35.9106
SAMD14	0.128075	0.650648	0.999397	1.05635	0.454162	-4.64466	119.334
SAMD15	-0.0891579	0.764221	0.999397	3.56103	-0.30072	-4.71505	644.23
SAMD3	-0.185645	0.516521	0.999397	2.79394	-0.650912	-4.65672	413.368
SAMD4A	-0.0525636	0.779827	0.999397	5.40258	-0.280261	-4.80244	1926.48
SAMD4B	-0.110046	0.272753	0.999397	6.46685	-1.10251	-4.61015	3625.83
SAMD5	-0.85443	0.00497293	0.999397	-0.0417601	-2.86925	-4.27012	64.5205
SAMD7	-0.0568327	0.903042	0.999397	-4.98025	-0.122113	-4.6284	26.6355
SAMD8	-0.300846	0.140721	0.999397	5.26894	-1.48429	-4.42801	1737.63
SAMD9	0.148267	0.418542	0.999397	7.42921	0.812144	-4.74582	8163
SAMD9L	0.116727	0.542195	0.999397	8.19902	0.611487	-4.83248	13646.9
SAMHD1	0.0977541	0.442174	0.999397	7.15372	0.77144	-4.75379	6037.42
SAMM50	0.128167	0.332699	0.999397	4.49019	0.97317	-4.63023	960.024
SAMSN1	-0.100558	0.652267	0.999397	3.59031	-0.451905	-4.70299	572.096
SAMTOR	0.0876553	0.481431	0.999397	3.98866	0.706511	-4.68022	687.521
SANBR	-0.062265	0.733978	0.999397	5.05524	-0.340741	-4.78036	1472.59
SAP130	0.0655916	0.44463	0.999397	5.96801	0.767285	-4.72603	2508.4
SAP18	-0.0787604	0.577497	0.999397	4.96837	-0.558782	-4.74371	1347.2
SAP25	0.08237	0.752315	0.999397	3.12479	0.316414	-4.69681	462.885
SAP30	-0.0326404	0.855052	0.999397	2.81656	-0.183125	-4.69297	325.904
SAP30-DT	0.266257	0.391193	0.999397	-3.56714	0.861003	-4.60568	4.63061
SAP30BP	-0.0806874	0.450122	0.999397	4.89053	-0.758037	-4.69789	1222.05
SAP30L	0.0438968	0.731144	0.999397	3.96535	0.344518	-4.72887	659.971
SAP30L-AS1	0.189637	0.563594	0.999397	-0.662908	0.579345	-4.62687	83.8715
SAPCD1	0.442991	0.35112	0.999397	-0.15728	0.936577	-4.60327	81.9955
SAPCD1-AS1	0.0118797	0.976872	0.999397	-2.78608	0.0290596	-4.63453	13.3054
SAPCD2	0.159674	0.609122	0.999397	0.597317	0.512862	-4.63721	99.8335
SAR1A	-0.0103723	0.926953	0.999397	4.38922	-0.0918992	-4.76458	864.17
SAR1B	-0.0350223	0.806477	0.999397	4.60724	-0.245592	-4.76791	1033.49
SARAF	0.114674	0.418657	0.999397	7.37334	0.811942	-4.74462	7140.08
SARDH	0.250088	0.250373	0.999397	3.23026	1.15581	-4.5731	470.337
SARM1	0.0491531	0.791133	0.999397	4.36134	0.265514	-4.75403	973.215
SARNP	0.179771	0.17848	0.999397	3.48456	1.35449	-4.51781	472.871
SARS1	-0.0115838	0.898276	0.999397	6.18676	-0.128148	-4.84642	2942.4
SARS2	-0.2349	0.236799	0.999397	3.19549	-1.18981	-4.56505	414.402
SART1	0.232699	0.0572975	0.999397	5.61267	1.92209	-4.15632	2064.93
SART3	0.125817	0.0871046	0.999397	6.0165	1.72698	-4.26787	2572.46
SASH1	0.0246602	0.87786	0.999397	6.32584	0.154057	-4.85025	3637.89
SASH3	0.141392	0.608804	0.999397	2.28235	0.513318	-4.65922	260.365
SASS6	-0.0125974	0.950554	0.999397	4.33441	-0.0621586	-4.76258	926.358
SAT1	0.0555628	0.677229	0.999397	7.85512	0.417409	-4.86964	9752.35
SAT2	0.0979894	0.401021	0.999397	3.84504	0.843212	-4.64948	605.526
SATB1	-0.240891	0.104335	0.999397	5.71722	-1.63834	-4.33202	2303.94
SATB1-AS1	-0.0331813	0.915619	0.999397	-3.51789	-0.106209	-4.6321	4.85007
SATB2	-0.211747	0.32389	0.999397	4.26031	-0.99114	-4.62164	951.252
SATL1	-0.429041	0.376151	0.999397	-4.30639	-0.888773	-4.60346	29.6898
SAV1	-0.166341	0.332424	0.999397	4.96263	-0.973728	-4.63864	1384.26
SAXO1	0.0105083	0.977491	0.999397	-0.159113	0.0282821	-4.64491	67.8303
SAXO2	-0.52604	0.0843663	0.999397	1.28766	-1.74236	-4.47768	141.832
SAXO4	-0.325015	0.202482	0.999397	1.23347	-1.2825	-4.56066	113.798
SAXO5	0.255318	0.484254	0.999397	-0.211641	0.701958	-4.62123	63.331
SAYSD1	-0.132257	0.411581	0.999397	3.90305	-0.824391	-4.65493	663.947
SBDS	0.141077	0.245827	0.999397	5.32153	1.16705	-4.57266	1674.89
SBDSP1	0.145904	0.183721	0.999397	3.88354	1.33818	-4.51594	607.545
SBF1	0.076285	0.575851	0.999397	7.13205	0.561204	-4.81505	6171.23
SBF2	0.0658514	0.623754	0.999397	7.38042	0.491986	-4.83892	7128
SBF2-AS1	-0.177418	0.472727	0.999397	1.7122	-0.720642	-4.63232	172.333
SBK1	0.27083	0.24924	0.999397	3.26614	1.1586	-4.57235	509.394
SBK2	0.263813	0.641744	0.999397	-3.05842	0.466608	-4.62559	40.1573
SBK3	0.210317	0.663701	0.999397	-2.42473	0.436039	-4.62817	38.1591
SBNO1	0.0237886	0.835255	0.999397	7.22078	0.208482	-4.87836	6184.1
SBNO2	0.118284	0.390072	0.999397	7.13938	0.86305	-4.72049	6060
SBSN	-0.581953	0.242339	0.999397	-0.935097	-1.17577	-4.58059	99.4545
SBSPON	-0.355953	0.506578	0.999397	1.57418	-0.666456	-4.63594	453.135
SC4MOP	0.157207	0.705524	0.999397	-4.2151	0.378901	-4.62572	6.01526
SC5D	-0.23272	0.28179	0.999397	5.12145	-1.08185	-4.60394	1684.29
SCAF1	0.099914	0.448629	0.999397	6.51508	0.760544	-4.74185	3994.29
SCAF11	-0.017205	0.861142	0.999397	9.01639	-0.175349	-4.94447	21105
SCAF4	-0.0697336	0.36121	0.999397	7.27956	-0.917056	-4.70221	6184.4
SCAF8	0.0640941	0.52313	0.999397	8.37941	0.640668	-4.8288	13560.5
SCAI	0.0204441	0.884787	0.999397	4.1583	0.145256	-4.75108	810.808
SCAMP1	-0.103505	0.534702	0.999397	4.94633	-0.622892	-4.73038	1364.77
SCAMP1-AS1	-0.209372	0.444585	0.999397	-1.31065	-0.76736	-4.61432	21.0914
SCAMP2	0.0778355	0.506198	0.999397	5.43418	0.667052	-4.73738	1808.15
SCAMP3	0.19142	0.187165	0.999397	5.23241	1.32765	-4.50372	1668
SCAMP4	0.0252625	0.867632	0.999397	4.01886	0.167074	-4.74328	706.035
SCAMP5	-0.376108	0.12314	0.999397	2.275	-1.55419	-4.49336	267.73
SCAND1	0.199338	0.346077	0.999397	2.87816	0.946468	-4.61449	380.07
SCAND2P	-0.137826	0.406811	0.999397	4.7169	-0.832856	-4.6739	1143.75
SCAND3	-0.512777	0.34677	0.999397	1.27659	-0.945103	-4.60563	352.597
SCAP	0.0564323	0.590126	0.999397	6.57851	0.540308	-4.80333	3926.55
SCAPER	-0.144991	0.171157	0.999397	6.41283	-1.3779	-4.47162	3501.03
SCARA3	-0.0112272	0.966539	0.999397	4.12815	-0.0420491	-4.75237	913.553
SCARA5	-0.426182	0.322378	0.999397	-1.01571	-0.994256	-4.5976	43.0078
SCARB1	0.0181604	0.875066	0.999397	5.87978	0.157611	-4.83252	2464.05
SCARB2	0.0841994	0.449673	0.999397	6.90595	0.758791	-4.75204	4980.94
SCARF1	-0.141923	0.378396	0.999397	4.07888	-0.884585	-4.64553	759.384
SCARF2	0.153157	0.45783	0.999397	3.49852	0.745168	-4.65964	552.295
SCARNA1	0.364169	0.592739	0.999397	0.129909	0.536509	-4.6327	220.303
SCARNA10	0.149974	0.441494	0.999397	6.73805	0.772593	-4.74337	5794.02
SCARNA11	-0.036626	0.952095	0.999397	-2.29667	-0.0602192	-4.63591	54.6237
SCARNA12	0.198108	0.342046	0.999397	5.02757	0.954444	-4.6457	1793.41
SCARNA13	0.148147	0.513673	0.999397	5.56836	0.655349	-4.74445	3019.2
SCARNA14	0.16097	0.724755	0.999397	-4.18901	0.353053	-4.62643	8.60289
SCARNA16	0.577573	0.367928	0.999397	1.62319	0.904249	-4.61161	477.885
SCARNA18	-0.187749	0.724187	0.999397	-1.57347	-0.353812	-4.63318	50.7339
SCARNA2	0.209554	0.29555	0.999397	8.4812	1.05125	-4.66109	17305.9
SCARNA20	-0.429334	0.3127	0.999397	-3.47232	-1.01444	-4.59544	13.8908
SCARNA21	0.356309	0.335917	0.999397	0.975856	0.966686	-4.6023	165.502
SCARNA22	0.030487	0.953989	0.999397	-3.77408	0.057836	-4.63171	13.1624
SCARNA23	0.149686	0.691626	0.999397	-4.78844	0.397742	-4.62405	3.30404
SCARNA3	-0.420986	0.40803	0.999397	-1.06523	-0.830687	-4.61041	73.063
SCARNA4	0.266772	0.585795	0.999397	-3.75865	0.546622	-4.62119	9.98624
SCARNA5	0.317581	0.210738	0.999397	6.34692	1.25921	-4.53445	4568.22
SCARNA6	0.145133	0.547696	0.999397	5.08938	0.603165	-4.73934	2002.03
SCARNA7	0.178332	0.38846	0.999397	7.3751	0.865998	-4.72423	8765.74
SCARNA8	0.358126	0.592729	0.999397	-1.64411	0.536523	-4.62617	108.633
SCARNA9	0.11572	0.498272	0.999397	4.5025	0.679565	-4.70236	1044.19
SCART1	-0.00246985	0.990223	0.999397	3.89562	-0.0122825	-4.7409	733.374
SCCPDH	0.347649	0.0549293	0.999397	6.17495	1.94102	-4.11354	3379.99
SCD	0.267658	0.304622	0.999397	5.11986	1.0316	-4.62156	2051.68
SCD5	-0.0896155	0.764382	0.999397	2.23264	-0.300508	-4.67195	276.335
SCEL	-0.16232	0.694304	0.999397	-4.27217	-0.3941	-4.62522	7.50902
SCFD1	-0.067719	0.618952	0.999397	6.69662	-0.498813	-4.81629	4404.42
SCFD2	-0.0538143	0.646868	0.999397	5.48418	-0.459436	-4.78174	1863.06
SCG2	0.1503	0.666263	0.999397	1.40932	0.432499	-4.65011	186.335
SCG3	-0.561346	0.221357	0.999397	-4.36879	-1.23022	-4.57908	28.642
SCG5	0.0691442	0.875395	0.999397	0.259392	0.157192	-4.64689	94.8024
SCGB1D2	1.47452	0.0525977	0.999397	0.760755	1.96035	-4.44826	793.237
SCGB2A1	1.2522	0.0582442	0.999397	-1.77547	1.91471	-4.49187	166.998
SCGB2A2	1.68725	0.0294764	0.999397	3.95977	2.20712	-4.16072	4797.82
SCGB2B2	-0.244802	0.337517	0.999397	-0.00703916	-0.963476	-4.60107	51.8086
SCGB3A1	0.0466587	0.932238	0.999397	-2.95978	0.0852329	-4.63378	29.5129
SCGN	-0.217767	0.720178	0.999397	-3.86934	-0.359182	-4.62703	77.2499
SCHIP1	-0.322804	0.283299	0.999397	1.59919	-1.07845	-4.58921	168.62
SCIMP	-0.278717	0.330954	0.999397	0.474041	-0.976705	-4.60041	75.8422
SCIN	-0.265141	0.42096	0.999397	2.56699	-0.807918	-4.6326	497.738
SCIRT	0.42305	0.262877	0.999397	-3.56453	1.12564	-4.58699	6.68695
SCLT1	-0.12079	0.517028	0.999397	5.27751	-0.650125	-4.73631	1726.3
SCLY	0.247509	0.0209685	0.999397	4.19595	2.34376	-4.028	761.66
SCMH1	0.0628072	0.469459	0.999397	5.82862	0.725985	-4.73414	2283.94
SCML1	-0.289509	0.271612	0.999397	4.44963	-1.10516	-4.5897	1263.41
SCML2	-0.435013	0.236679	0.999397	2.07388	-1.19011	-4.57066	271.51
SCML4	-0.121868	0.772393	0.999397	0.816391	-0.289991	-4.64915	155.332
SCN10A	0.238942	0.643855	0.999397	-4.10196	0.463651	-4.62348	43.2158
SCN11A	-0.454557	0.198806	0.999397	1.12333	-1.2931	-4.55972	172.858
SCN1A	-0.717963	0.295926	0.999397	-2.23511	-1.05043	-4.59271	253.607
SCN1A-AS1	-0.71378	0.116886	0.999397	-4.27741	-1.58096	-4.54609	15.5412
SCN1B	0.288891	0.14736	0.999397	1.90002	1.45966	-4.5225	176.668
SCN2A	-0.0849633	0.82156	0.999397	1.56928	-0.226102	-4.66145	258.819
SCN2B	0.0125973	0.973183	0.999397	-2.79817	0.0336968	-4.63449	16.5571
SCN3A	-0.567064	0.10667	0.999397	0.928503	-1.62727	-4.50694	156.704
SCN3B	-0.0545124	0.883308	0.999397	-2.51705	-0.147134	-4.63453	17.7904
SCN4A	-0.845517	0.0126561	0.999397	2.03519	-2.53673	-4.222	262.522
SCN4B	-0.529289	0.119598	0.999397	0.429736	-1.56922	-4.52359	77.5969
SCN5A	-0.47507	0.190579	0.999397	-0.508824	-1.31736	-4.56424	62.6608
SCN7A	-0.443049	0.165816	0.999397	3.05998	-1.39545	-4.51426	541.541
SCN8A	-0.223645	0.443937	0.999397	4.42492	-0.768455	-4.68118	1375.78
SCN9A	-0.213327	0.299381	0.999397	2.95627	-1.04291	-4.59721	391.608
SCNM1	0.089451	0.314398	0.999397	4.22457	1.01087	-4.61558	749.604
SCNN1A	0.236595	0.226449	0.999397	6.02767	1.21667	-4.55419	3136.58
SCNN1B	0.141527	0.723385	0.999397	1.93622	0.354886	-4.66277	297.427
SCNN1D	0.136534	0.499659	0.999397	4.60113	0.677366	-4.70626	1203.76
SCNN1G	-0.208091	0.69578	0.999397	1.56642	-0.392097	-4.65473	369.478
SCO1	0.00250917	0.983714	0.999397	3.73187	0.0204618	-4.73315	553.854
SCO2	0.17154	0.531745	0.999397	4.12694	0.627417	-4.69867	893.37
SCOC	-0.131104	0.378685	0.999397	3.23926	-0.884047	-4.63023	411.142
SCOC-AS1	-0.416065	0.171852	0.999397	-2.35612	-1.37564	-4.56234	13.747
SCP2	-0.00342193	0.979298	0.999397	5.68657	-0.0260111	-4.82907	2180.24
SCPEP1	0.127331	0.365398	0.999397	4.35938	0.909055	-4.64521	880.228
SCRG1	-0.314783	0.439561	0.999397	-3.6892	-0.775877	-4.61055	8.82208
SCRIB	0.172052	0.354765	0.999397	7.06401	0.929483	-4.69291	6544.84
SCRN1	0.190824	0.2646	0.999397	5.07892	1.12156	-4.58875	1530.9
SCRN2	-0.115745	0.424058	0.999397	3.55181	-0.802524	-4.65108	508.916
SCRN3	-0.0776164	0.686016	0.999397	4.60944	-0.405386	-4.75207	1086.68
SCRT1	0.359785	0.483116	0.999397	-4.87244	0.703792	-4.61275	32.5717
SCT	0.49964	0.190989	0.999397	-2.88699	1.31613	-4.56948	10.7987
SCUBE1	0.584083	0.171754	0.999397	1.58778	1.37596	-4.54265	291.511
SCUBE2	0.519605	0.140914	0.999397	6.87192	1.48356	-4.40661	8151.04
SCUBE3	-0.0532744	0.894539	0.999397	3.00612	-0.132884	-4.70102	733.676
SCUBE3-AS1	-0.311818	0.246197	0.999397	-0.960746	-1.16613	-4.58162	26.619
SCX	-0.0906	0.779787	0.999397	-1.96568	-0.280314	-4.63393	14.6141
SCYL1	0.13116	0.276095	0.999397	5.93418	1.09482	-4.60769	2598.98
SCYL2	-0.0474351	0.706878	0.999397	6.93343	-0.377074	-4.84686	5145.43
SCYL2P1	-0.20046	0.319498	0.999397	2.94663	-1.00022	-4.60542	360.363
SCYL3	-0.0745619	0.509769	0.999397	6.01188	-0.66145	-4.75687	2690.07
SDAD1	0.0228788	0.857057	0.999397	4.52112	0.180564	-4.7677	961.125
SDAD1P1	-0.514687	0.0762805	0.999397	-0.791167	-1.7903	-4.50208	30.7949
SDC1	0.42634	0.0254275	0.999397	6.95482	2.2671	-3.79897	5865.22
SDC2	0.346976	0.100176	0.999397	3.54755	1.65859	-4.41582	597.173
SDC3	-0.191524	0.151317	0.999397	5.06069	-1.44539	-4.45112	1415.33
SDC4	-0.140821	0.333833	0.999397	5.43355	-0.97088	-4.64815	1901
SDCBP	-0.0569271	0.762368	0.999397	5.4454	-0.303157	-4.80188	1971.23
SDCBP2	0.359337	0.19696	0.999397	0.841951	1.29848	-4.5609	107.66
SDCBP2-AS1	0.0676685	0.827889	0.999397	-1.90332	0.217952	-4.63536	15.1643
SDCCAG8	-0.0967015	0.594998	0.999397	5.83661	-0.533231	-4.781	2453.53
SDE2	0.258661	0.0472814	0.999397	5.41304	2.00729	-4.11134	1814.32
SDF2	0.0661281	0.688281	0.999397	3.65591	0.402298	-4.71027	571.432
SDF2L1	0.276497	0.27341	0.999397	1.3312	1.101	-4.5863	129.133
SDF4	0.114981	0.347084	0.999397	6.39643	0.944486	-4.67494	3585.16
SDHA	-0.166437	0.435049	0.999397	1.78602	-0.783575	-4.62661	157.065
SDHAF1	0.370755	0.229061	0.999397	-0.506161	1.20981	-4.5765	64.6098
SDHAF2	-0.381445	0.145714	0.999397	1.68789	-1.46569	-4.52436	159.376
SDHAF3	-0.434904	0.198603	0.999397	1.4597	-1.29369	-4.55727	153.237
SDHAF4	-0.130975	0.635942	0.999397	1.02135	-0.474759	-4.64329	105.419
SDHAP1	-0.157033	0.502609	0.999397	0.274222	-0.672705	-4.62538	59.4323
SDHAP2.1	-0.125755	0.565038	0.999397	2.65789	-0.577199	-4.66172	314.487
SDHAP3	0.107601	0.630168	0.999397	-0.16837	0.482902	-4.63373	42.9371
SDHAP4	-0.0227152	0.932102	0.999397	0.132722	-0.0854041	-4.64675	57.9257
SDHB	-0.0551603	0.689635	0.999397	4.3261	-0.400452	-4.73959	856.062
SDHC	0.258969	0.162847	0.999397	1.88738	1.4054	-4.53332	168.498
SDHD	-0.0168212	0.952956	0.999397	-1.08383	-0.0591356	-4.64001	25.6995
SDK1	-0.0306001	0.900963	0.999397	4.37164	-0.124745	-4.76275	1153.61
SDK2	-0.57535	0.106396	0.999397	3.89438	-1.62856	-4.40972	1322.42
SDR16C5	0.0421047	0.939859	0.999397	1.10392	0.0756277	-4.6571	254.668
SDR39U1	-0.0431879	0.695522	0.999397	4.74074	-0.392446	-4.75962	1114.9
SDR42E1	-0.393645	0.291711	0.999397	2.83454	-1.05969	-4.59351	478.464
SDR42E2	0.114267	0.789633	0.999397	-3.70723	0.267466	-4.62943	10.715
SDR9C7	0.196708	0.63679	0.999397	-4.05187	0.473567	-4.62325	11.9177
SDS	0.436418	0.0656665	0.999397	2.26003	1.86007	-4.41723	250.329
SDSL	0.0307934	0.892285	0.999397	1.38846	0.135741	-4.66044	120.167
SEC11A	0.266069	0.129169	0.999397	4.97553	1.52938	-4.41296	1455.8
SEC11C	-0.0326655	0.874705	0.999397	4.32125	-0.158069	-4.75877	962.812
SEC13	0.00681146	0.940852	0.999397	5.99381	0.0743763	-4.84092	2614.66
SEC14L1	0.0429958	0.703966	0.999397	6.39295	0.381006	-4.82776	3484.59
SEC14L1P1	-0.244655	0.295596	0.999397	1.12771	-1.05115	-4.59274	106.119
SEC14L2	0.0271929	0.919655	0.999397	4.57402	0.101111	-4.77386	1454.79
SEC14L4	-0.239735	0.625201	0.999397	-3.77494	-0.489933	-4.62329	18.9293
SEC14L5	-0.0073123	0.988411	0.999397	-2.28954	-0.0145593	-4.63607	42.0699
SEC14L6	-0.528512	0.208785	0.999397	-2.47051	-1.26466	-4.57373	27.4049
SEC16A	-0.0352135	0.723398	0.999397	9.2773	-0.354868	-4.9287	25343.8
SEC16B	-0.0249608	0.895716	0.999397	3.34581	-0.131392	-4.71414	495.955
SEC1P	-0.0542823	0.898284	0.999397	-3.61864	-0.128138	-4.63165	15.7481
SEC22A	0.218822	0.109452	0.999397	3.71907	1.61432	-4.42361	579.794
SEC22B	-0.0704846	0.686954	0.999397	5.18655	-0.404107	-4.77807	1594.34
SEC22B2P	-0.124169	0.82382	0.999397	-4.23773	-0.223191	-4.62894	18.1881
SEC22B3P	0.25025	0.654806	0.999397	-3.51077	0.448372	-4.6252	15.1209
SEC22B4P	-0.17543	0.623758	0.999397	-1.34895	-0.49198	-4.62891	25.0381
SEC22C	-0.048756	0.66391	0.999397	4.95737	-0.435751	-4.76354	1290.12
SEC23A	0.0748239	0.514742	0.999397	6.55249	0.653682	-4.77429	3914.29
SEC23B	0.0506771	0.704405	0.999397	6.37574	0.380413	-4.82721	3536.74
SEC23IP	0.0383428	0.675948	0.999397	7.00295	0.419166	-4.84172	5193.65
SEC24A	0.00258802	0.981203	0.999397	7.32694	0.023617	-4.89181	6647.07
SEC24AP1	-0.707318	0.0140838	0.999397	-2.02532	-2.49675	-4.39782	14.1561
SEC24B	0.0212867	0.838464	0.999397	7.59162	0.204364	-4.89174	7920.01
SEC24B-AS1	-0.0531125	0.85518	0.999397	-2.46809	-0.182962	-4.63421	9.47317
SEC24C	-0.0696386	0.442629	0.999397	7.67089	-0.77067	-4.76666	8278.42
SEC24D	-0.0400355	0.716065	0.999397	7.0241	-0.364703	-4.85187	5383.86
SEC31A	0.0313982	0.767815	0.999397	8.60069	0.295997	-4.91558	15956.9
SEC31B	-0.130515	0.406715	0.999397	4.78854	-0.833028	-4.67578	1189.67
SEC61A1	0.0576329	0.612928	0.999397	6.80898	0.507411	-4.81781	4694.32
SEC61A2	-0.355166	0.0614273	0.999397	4.50241	-1.8906	-4.25003	1014.98
SEC61B	-0.206862	0.384403	0.999397	1.74887	-0.873456	-4.61619	157.241
SEC61G	-0.0138193	0.964541	0.999397	3.0865	-0.0445621	-4.70549	467.454
SEC62	0.0644203	0.603652	0.999397	6.71332	0.520724	-4.81191	4423.66
SEC63	-0.0839271	0.614272	0.999397	6.77536	-0.50549	-4.81733	5420.01
SEC63P1	-0.0806512	0.822801	0.999397	-3.81976	-0.224502	-4.62993	16.4664
SECISBP2	0.00778628	0.93038	0.999397	6.44504	0.0875761	-4.85807	3508.93
SECISBP2L	-0.0725666	0.50089	0.999397	7.25437	-0.67542	-4.78731	6299.32
SECTM1	-0.0719949	0.828986	0.999397	2.93944	-0.21654	-4.69583	472.132
SEH1L	-0.0671706	0.585053	0.999397	4.88813	-0.547706	-4.74254	1243.79
SEL1L	0.0830353	0.494399	0.999397	6.32815	0.685717	-4.75919	3369.8
SEL1L3	-0.224368	0.299219	0.999397	5.10255	-1.04326	-4.61755	1761.02
SELE	-0.397557	0.283382	0.999397	0.213191	-1.07826	-4.58972	85.703
SELENBP1	0.123242	0.488174	0.999397	6.22422	0.695661	-4.75354	3481.64
SELENOF	-0.0875112	0.553205	0.999397	5.13741	-0.594873	-4.7432	1539.9
SELENOH	0.135362	0.331518	0.999397	4.45371	0.975562	-4.62894	940.367
SELENOI	-0.0989756	0.437204	0.999397	5.23066	-0.779892	-4.7024	1588.48
SELENOK	0.282051	0.253756	0.999397	1.13609	1.14755	-4.58042	104.431
SELENOM	0.16362	0.384336	0.999397	5.00803	0.873579	-4.6699	1635.21
SELENON	0.00906268	0.949105	0.999397	6.69095	0.0639835	-4.86795	4375.69
SELENOO	-0.0656059	0.682604	0.999397	4.95588	-0.410048	-4.76706	1461.26
SELENOO-AS1	0.0154271	0.964881	0.999397	-0.482644	0.0441338	-4.64286	45.417
SELENOP	-0.269393	0.191758	0.999397	8.06572	-1.31383	-4.50868	12986
SELENOS	0.117017	0.33472	0.999397	4.09711	0.969093	-4.62488	723.881
SELENOT	-0.115989	0.513922	0.999397	4.48227	-0.65496	-4.70687	994.776
SELENOV	0.440888	0.296988	0.999397	-4.8665	1.04811	-4.59303	10.8692
SELENOW	-0.0362369	0.755092	0.999397	4.26869	-0.312746	-4.74579	802.327
SELL	-0.282304	0.379609	0.999397	3.27784	-0.882329	-4.63119	671.901
SELP	-0.563766	0.04355	0.999397	1.85814	-2.04301	-4.3856	212.045
SELPLG	-0.0222844	0.907556	0.999397	4.38738	-0.116402	-4.76374	956.945
SEM1	0.0979894	0.45661	0.999397	3.25964	0.747198	-4.65368	408.365
SEMA3A	-0.243964	0.252548	0.999397	2.47869	-1.15049	-4.57625	270.004
SEMA3B	0.285197	0.295555	0.999397	5.59306	1.05124	-4.62102	2739.73
SEMA3C	-0.170198	0.418729	0.999397	7.31123	-0.811815	-4.7435	7891.55
SEMA3D	-0.308268	0.271767	0.999397	2.32826	-1.1048	-4.58478	287.703
SEMA3E	-0.0314758	0.945223	0.999397	2.00933	-0.0688709	-4.67329	420.142
SEMA3F	-0.0845926	0.618111	0.999397	6.60991	-0.50001	-4.81329	4442.9
SEMA3F-AS1	0.312518	0.459902	0.999397	-3.19833	0.741731	-4.61301	15.8923
SEMA3G	0.0449912	0.831082	0.999397	2.78235	0.213845	-4.69059	345.648
SEMA4A	0.0216439	0.89747	0.999397	5.42922	0.129169	-4.81476	1874.54
SEMA4B	0.00605895	0.961322	0.999397	7.21935	0.0486105	-4.88752	6312.83
SEMA4C	-0.00763752	0.966316	0.999397	6.68063	-0.0423298	-4.8681	5147.15
SEMA4D	0.0510487	0.70269	0.999397	6.05883	0.382732	-4.81553	2942.1
SEMA4F	-0.167589	0.298711	0.999397	3.41992	-1.04436	-4.59934	468.275
SEMA4G	-0.0982142	0.592508	0.999397	3.52879	-0.536844	-4.69107	540.574
SEMA5A	-0.0958536	0.498825	0.999397	4.83466	-0.678688	-4.7145	1230.3
SEMA5B	-0.0823984	0.751076	0.999397	1.77232	-0.318051	-4.6616	181.983
SEMA6A	-0.146547	0.517632	0.999397	5.04951	-0.649186	-4.72856	1814.19
SEMA6A-AS1	-0.0682661	0.825066	0.999397	-1.0694	-0.221585	-4.6381	26.3138
SEMA6B	0.123854	0.599145	0.999397	2.97255	0.527228	-4.67446	424.619
SEMA6C	0.0943248	0.608273	0.999397	4.1486	0.51408	-4.7172	843.404
SEMA6D	-0.232807	0.409298	0.999397	3.96298	-0.828436	-4.6555	811.734
SEMA7A	-0.299007	0.259287	0.999397	2.29203	-1.1342	-4.5797	343.436
SEMG2	-0.137664	0.774019	0.999397	-5.02088	-0.287861	-4.62609	41.5187
SENP1	-0.0835239	0.656806	0.999397	5.53046	-0.445594	-4.7859	2044.24
SENP2	-0.226469	0.18177	0.999397	5.69759	-1.34421	-4.49286	2290.84
SENP3	-0.00781197	0.943556	0.999397	5.26776	-0.0709707	-4.80934	1595.6
SENP3-EIF4A1	-0.153429	0.797164	0.999397	-2.7693	-0.25767	-4.63208	50.002
SENP5	-0.0632098	0.521472	0.999397	7.27142	-0.643233	-4.79724	6296.23
SENP6	0.00263727	0.984313	0.999397	8.08585	0.0197094	-4.91902	11605.3
SENP7	0.0204227	0.87512	0.999397	6.91696	0.157542	-4.87172	5132.12
SENP8	-0.631566	0.0408413	0.999397	1.3247	-2.07061	-4.40324	133.616
SEPHS1	-0.152215	0.359635	0.999397	2.59336	-0.920078	-4.61638	262.551
SEPHS2	0.0715053	0.572761	0.999397	6.39845	0.56576	-4.7919	3594.9
SEPSECS	-0.0804916	0.545409	0.999397	4.15591	-0.60662	-4.7036	763.908
SEPSECS-AS1	-0.0442447	0.896419	0.999397	-1.8137	-0.130501	-4.63691	17.914
SEPTIN1	-0.155899	0.483609	0.999397	3.29377	-0.702998	-4.6614	504.691
SEPTIN10	-0.130145	0.460577	0.999397	4.84165	-0.740613	-4.7006	1277.66
SEPTIN11	0.110673	0.432879	0.999397	6.68368	0.787293	-4.73732	4460.6
SEPTIN12	-0.216932	0.604051	0.999397	-2.09196	-0.52015	-4.62585	25.8088
SEPTIN14P12	0.245085	0.421435	0.999397	-3.73454	0.80709	-4.60872	4.3114
SEPTIN14P5	-0.0634287	0.873626	0.999397	-4.49903	-0.159442	-4.62916	3.84281
SEPTIN14P6	0.141786	0.652037	0.999397	-1.34494	0.452225	-4.63048	27.1707
SEPTIN2	0.2189	0.0337852	0.999397	7.279	2.15073	-3.88432	6334.27
SEPTIN3	-0.0483478	0.870298	0.999397	2.52753	-0.163678	-4.68463	397.229
SEPTIN4	-0.289725	0.0664607	0.999397	4.37796	-1.85454	-4.27798	966.292
SEPTIN4-AS1	-0.578305	0.0497528	0.999397	2.0499	-1.98494	-4.39124	230.299
SEPTIN5	0.248993	0.193484	0.999397	4.52362	1.30871	-4.51794	1118.2
SEPTIN6	0.159336	0.27508	0.999397	5.68013	1.09715	-4.60399	2246.69
SEPTIN7	0.0269501	0.87354	0.999397	3.54151	0.159551	-4.72146	535.346
SEPTIN7-DT	-0.0803358	0.770025	0.999397	-2.06148	-0.293097	-4.63334	13.0701
SEPTIN7P13	-0.0300464	0.923004	0.999397	-0.128171	-0.096882	-4.64471	54.2882
SEPTIN7P14	-0.152255	0.559397	0.999397	1.20816	-0.585601	-4.63828	123.634
SEPTIN7P2	-0.144687	0.458351	0.999397	0.557679	-0.744304	-4.62159	67.8279
SEPTIN8	0.039313	0.687681	0.999397	6.37447	0.403116	-4.82356	3378.2
SEPTIN9	0.155311	0.267318	0.999397	8.36747	1.11517	-4.6259	14368.1
SERAC1	0.0288882	0.839649	0.999397	3.53859	0.202844	-4.71967	494.985
SERBP1	0.017322	0.923961	0.999397	3.4072	0.0956741	-4.71756	489.404
SERF1A	-0.0915355	0.841017	0.999397	-1.69122	-0.201089	-4.63634	26.1562
SERF1B	0.188464	0.666435	0.999397	-2.10671	0.432262	-4.62913	20.8666
SERF2	0.0412551	0.668397	0.999397	7.76519	0.429555	-4.86434	8847.38
SERGEF	0.166513	0.261602	0.999397	3.66482	1.12867	-4.57957	551.899
SERHL	0.0331926	0.946603	0.999397	-0.0675646	0.0671335	-4.64536	104.08
SERHL2	-0.217242	0.632835	0.999397	0.545547	-0.479136	-4.63873	186.684
SERINC1	0.0106495	0.954177	0.999397	6.22676	0.0575994	-4.85066	3420.25
SERINC2	-0.0771612	0.614216	0.999397	6.43212	-0.50557	-4.80643	3854.63
SERINC3	0.0351401	0.765683	0.999397	6.63623	0.298798	-4.84793	4150.68
SERINC4	0.0121186	0.977906	0.999397	-1.24028	0.0277604	-4.63954	56.0613
SERINC5	-0.00814819	0.948985	0.999397	4.73615	-0.0641346	-4.78312	1128.8
SERP1	-0.044746	0.744743	0.999397	6.77163	-0.326436	-4.84906	4717.27
SERP2	-0.164199	0.610021	0.999397	-0.122925	-0.511573	-4.63269	54.7358
SERPINA1	0.53148	0.120957	0.999397	5.62466	1.56341	-4.37892	4532.01
SERPINA10	-0.00429488	0.992875	0.999411	-4.45083	-0.00895065	-4.63013	12.3371
SERPINA11	-0.151444	0.789212	0.999397	0.561821	-0.268016	-4.64727	210.893
SERPINA12	0.311039	0.495215	0.999397	-4.71811	0.684418	-4.61384	17.7858
SERPINA3	0.40994	0.233525	0.999397	7.22625	1.19821	-4.57003	9401.26
SERPINA4	0.109369	0.824381	0.999397	-3.27733	0.222468	-4.63132	26.8573
SERPINA5	0.14099	0.755573	0.999397	2.95707	0.312112	-4.69136	729.394
SERPINA6	0.594473	0.508884	0.999397	-0.416619	0.662837	-4.62299	870.56
SERPINA9	-0.0683115	0.88125	0.999397	-4.46039	-0.149748	-4.62935	17.8144
SERPINB1	-0.0608137	0.69749	0.999397	5.00188	-0.389775	-4.7719	1386.9
SERPINB2	-0.578611	0.284738	0.999397	-2.60409	-1.07521	-4.59072	34.4612
SERPINB4	-0.421439	0.381904	0.999397	-4.89341	-0.878073	-4.60372	19.9836
SERPINB5	0.0130346	0.976956	0.999397	-0.0183646	0.0289541	-4.64591	102.505
SERPINB6	-0.0290351	0.76568	0.999397	6.63418	-0.298802	-4.84792	4054.07
SERPINB7	-0.376991	0.429764	0.999397	-2.87992	-0.792651	-4.61055	18.6989
SERPINB8	-0.018808	0.931872	0.999397	2.72193	-0.085694	-4.69232	308.916
SERPINB9	0.0723751	0.733668	0.999397	3.77877	0.341153	-4.72091	651.314
SERPINB9P1	0.213996	0.520716	0.999397	-2.98601	0.644403	-4.61835	7.72931
SERPINC1	-0.75098	0.110447	0.999397	-2.09291	-1.60975	-4.53463	32.5044
SERPIND1	0.824213	0.126543	0.999397	-4.2832	1.54007	-4.5505	42.6625
SERPINE1	0.166822	0.44746	0.999397	6.31826	0.762511	-4.73625	4057.91
SERPINE2	-0.0702149	0.736631	0.999397	4.06191	-0.337208	-4.73411	817.185
SERPINF1	0.168322	0.250432	0.999397	7.07094	1.15567	-4.59068	5843.86
SERPINF2	-0.379991	0.157106	0.999397	2.12449	-1.42503	-4.5252	235.745
SERPING1	0.0182664	0.911194	0.999397	7.29028	0.111801	-4.88778	6961.73
SERPINH1	0.0657897	0.737362	0.999397	6.29785	0.336236	-4.83097	3629.34
SERPINI1	-0.49277	0.11554	0.999397	2.24644	-1.58687	-4.48623	349.414
SERPINI2	-0.410825	0.326116	0.999397	-2.99633	-0.986569	-4.59757	16.9399
SERTAD1	-0.127752	0.589489	0.999397	1.70052	-0.541235	-4.6474	159.529
SERTAD2	0.127201	0.437085	0.999397	5.36885	0.780095	-4.70615	1768.23
SERTAD3	-0.289973	0.0767537	0.999397	3.70383	-1.78738	-4.35575	598.695
SERTAD4	0.0566136	0.793499	0.999397	5.2634	0.262434	-4.79787	1897.04
SERTAD4-AS1	0.540007	0.0865855	0.999397	-1.88197	1.72986	-4.51835	17.8257
SESN1	0.00977835	0.952542	0.999397	4.59194	0.0596565	-4.77581	1100
SESN2	-0.0997884	0.657044	0.999397	2.98706	-0.445263	-4.68284	380.774
SESN3	0.0164792	0.936816	0.999397	5.33496	0.0794624	-4.81216	2084.83
SESTD1	-0.0958122	0.630017	0.999397	5.77901	-0.483115	-4.78871	2499.16
SET	0.0690476	0.675538	0.999397	4.17521	0.41973	-4.73036	813.448
SETBP1	-0.244853	0.178952	0.999397	7.73759	-1.35301	-4.48384	10043.6
SETBP1-DT	-0.396612	0.19857	0.999397	-3.44168	-1.29379	-4.57242	5.36044
SETD1A	0.0133772	0.867754	0.999397	6.94224	0.166919	-4.87196	4928.71
SETD1B	-0.00318453	0.973492	0.999397	8.21011	-0.0333086	-4.92328	12079.5
SETD2	0.0509906	0.677988	0.999397	9.56525	0.416369	-4.92555	31764.7
SETD3	0.0664099	0.496049	0.999397	6.09909	0.683092	-4.75352	2849.87
SETD4	-0.0660783	0.542015	0.999397	4.02725	-0.611761	-4.69807	669.072
SETD5	-0.102055	0.215974	0.999397	9.29905	-1.24479	-4.5599	25220
SETD6	0.0444826	0.711926	0.999397	4.62126	0.370269	-4.75661	1041.84
SETD7	-0.0357083	0.770272	0.999397	5.57218	-0.292774	-4.80836	1992.25
SETD9	-0.0211865	0.938142	0.999397	2.70073	-0.0777907	-4.69174	330.188
SETDB1	-0.0514903	0.732299	0.999397	6.90857	-0.342978	-4.85138	5019.61
SETDB2	-0.0339687	0.799103	0.999397	5.38648	-0.255153	-4.8041	1788.2
SETMAR	-0.22012	0.179927	0.999397	4.34766	-1.34995	-4.50424	895.047
SETX	-0.0602853	0.566458	0.999397	9.50287	-0.575089	-4.88193	29769.2
SEZ6	-0.413259	0.490338	0.999397	-3.8907	-0.692196	-4.61464	141.922
SEZ6L	-0.129988	0.831274	0.999397	1.05494	-0.213597	-4.6542	766.882
SEZ6L2	-0.313638	0.310816	0.999397	4.40282	-1.01841	-4.6159	1331.33
SF1	0.00823776	0.925106	0.999397	8.0071	0.09423	-4.91414	10308.2
SF3A1	0.0755241	0.447395	0.999397	6.70127	0.762621	-4.7458	4258.6
SF3A2	0.222971	0.0598204	0.999397	6.10521	1.90264	-4.14436	2874.56
SF3A3	0.00200869	0.982355	0.999397	4.78078	0.0221685	-4.78599	1104.49
SF3B1	0.0102951	0.92714	0.999397	9.52932	0.0916628	-4.96835	30568.3
SF3B2	0.214499	0.0227904	0.999397	7.58035	2.31085	-3.71458	7792.18
SF3B3	0.0716365	0.499753	0.999397	7.85154	0.677218	-4.80265	9467.06
SF3B4	0.0945942	0.458966	0.999397	6.22267	0.743282	-4.73976	3193.27
SF3B5	0.032091	0.881765	0.999397	3.19151	0.149094	-4.70744	433.751
SF3B6	-0.197999	0.301411	0.999397	4.0949	-1.03851	-4.60648	779.93
SFI1	0.0869011	0.441732	0.999397	6.25602	0.772189	-4.73181	3173.78
SFMBT1	-0.0203448	0.880583	0.999397	4.9213	-0.150595	-4.78954	1275.4
SFMBT2	-0.095489	0.491098	0.999397	5.00056	-0.690982	-4.71744	1372.32
SFN	0.0635505	0.777258	0.999397	3.49374	0.28362	-4.71302	623.611
SFPQ	-0.0906141	0.359053	0.999397	8.30873	-0.921198	-4.72059	12906.7
SFR1	-0.140043	0.65053	0.999397	0.792846	-0.454326	-4.64213	92.3179
SFR1P1	0.129743	0.710694	0.999397	-2.59567	0.371928	-4.62976	10.3021
SFRP1	-0.228554	0.492607	0.999397	2.76395	-0.688572	-4.65152	476.221
SFRP2	0.158717	0.479539	0.999397	7.75014	0.709571	-4.78938	10700
SFRP4	0.105905	0.664592	0.999397	5.50551	0.434808	-4.78639	2389.82
SFRP5	-0.117126	0.779273	0.999397	-5.08258	-0.280985	-4.62609	8.59597
SFSWAP	-0.0192745	0.840262	0.999397	7.03188	-0.202057	-4.87235	5326.53
SFT2D1	0.130446	0.489643	0.999397	4.29098	0.693308	-4.69255	906.972
SFT2D2	-0.0781018	0.651423	0.999397	5.32489	-0.453081	-4.77648	1868.49
SFT2D3	0.256278	0.319054	0.999397	-0.721149	1.00114	-4.5971	34.3129
SFTPA2	-0.0579626	0.897724	0.999397	-2.43758	-0.128847	-4.63497	27.9735
SFTPB	0.192249	0.638982	0.999397	-4.64782	0.470485	-4.62221	7.6793
SFTPC	0.263366	0.53618	0.999397	-5.32252	0.620637	-4.61576	12.3294
SFTPD	-0.507806	0.211467	0.999397	-1.70706	-1.25719	-4.57336	30.2537
SFXN1	-0.0578149	0.680425	0.999397	4.41153	-0.41303	-4.74207	923.636
SFXN2	-0.0688277	0.636997	0.999397	4.42937	-0.473275	-4.73498	942.151
SFXN3	0.0376604	0.771132	0.999397	4.07846	0.291645	-4.73846	716.08
SFXN4	-0.0586794	0.679115	0.999397	3.76429	-0.414824	-4.71365	587.211
SFXN5	-0.0290805	0.876735	0.999397	3.9168	-0.155488	-4.73891	718.094
SGCA	0.385364	0.387677	0.999397	-2.65873	0.867434	-4.60605	17.4862
SGCB	-0.0753831	0.690305	0.999397	4.27004	-0.399539	-4.73725	898.409
SGCD	0.0148007	0.946505	0.999397	2.90085	0.0672564	-4.69853	355.123
SGCE	-0.0694452	0.780484	0.999397	4.68502	-0.279403	-4.769	1440.77
SGCG	-0.622109	0.225167	0.999397	-2.84823	-1.22006	-4.57837	41.8425
SGF29	0.0602994	0.756902	0.999397	3.5265	0.310358	-4.71264	517.503
SGIP1	0.131871	0.490884	0.999397	5.84244	0.691324	-4.7439	2723.52
SGK1	0.0568186	0.736368	0.999397	6.19074	0.337559	-4.82691	3325.42
SGK2	-0.738801	0.0177461	0.999397	1.91735	-2.40872	-4.27441	236.686
SGK3	-0.409078	0.157715	0.999397	4.54184	-1.42292	-4.47171	1473.14
SGMS1	-0.0172244	0.906294	0.999397	5.09843	-0.117998	-4.79974	1454.34
SGMS1-AS1	-0.17602	0.411419	0.999397	1.2176	-0.824677	-4.61814	109.318
SGMS2	-0.126465	0.530408	0.999397	3.76373	-0.629466	-4.68626	658.839
SGO1	0.113851	0.53579	0.999397	4.03003	0.621232	-4.69642	775.245
SGO2	0.122483	0.580738	0.999397	5.44499	0.554023	-4.76275	2074.94
SGPL1	0.0777655	0.51086	0.999397	6.25248	0.659742	-4.76415	3216.02
SGPP1	0.0415117	0.807671	0.999397	3.87592	0.244044	-4.73226	751.681
SGPP2	-0.302728	0.524952	0.999397	1.45527	-0.637856	-4.637	293.456
SGSH	-0.0495069	0.745462	0.999397	6.05242	-0.325482	-4.82348	3049.02
SGSM1	-0.102158	0.711317	0.999397	1.41222	-0.371089	-4.65338	153.815
SGSM2	-0.0171887	0.877023	0.999397	7.24128	-0.155121	-4.88347	6301.35
SGSM2-AS1	-0.0119043	0.974668	0.999397	-2.40107	-0.0318293	-4.63569	12.8359
SGSM3	0.0791411	0.629417	0.999397	5.96797	0.483964	-4.79499	3033.51
SGTA	0.044517	0.666175	0.999397	5.11852	0.432621	-4.77084	1422.71
SGTB	-0.0217176	0.914135	0.999397	2.70046	-0.108083	-4.69114	315.619
SH2B1	0.064707	0.564457	0.999397	6.48738	0.578062	-4.79175	3730.1
SH2B2	0.132013	0.648231	0.999397	1.89197	0.457533	-4.65599	193.69
SH2B3	-0.0865456	0.512903	0.999397	4.9333	-0.656549	-4.72277	1306.32
SH2D1A	-0.244493	0.55009	0.999397	0.920845	-0.599556	-4.6347	166.471
SH2D1B	-0.352873	0.461816	0.999397	-2.76842	-0.738563	-4.61383	24.3551
SH2D2A	-0.00533551	0.985936	0.999397	1.15044	-0.0176697	-4.65802	133.008
SH2D3A	0.0537033	0.81089	0.999397	4.18288	0.23988	-4.74727	900.855
SH2D3C	-0.120798	0.427931	0.999397	4.3185	-0.795814	-4.6719	895.572
SH2D4A	0.346447	0.330509	0.999397	2.9776	0.977609	-4.60972	517.442
SH2D4B	-1.01386	0.00831198	0.999397	-2.9359	-2.68994	-4.37644	15.9853
SH2D5	0.542718	0.136223	0.999397	-4.1954	1.50149	-4.55411	4.82924
SH2D6	0.142552	0.726242	0.999397	-2.41485	0.351064	-4.63083	20.7628
SH3BGR	-0.36222	0.238165	0.999397	1.50604	-1.18632	-4.57374	167.189
SH3BGRL	-0.097471	0.679895	0.999397	5.79826	-0.413755	-4.80126	2916.84
SH3BGRL2	-0.197232	0.454674	0.999397	2.04708	-0.750422	-4.63302	209.198
SH3BGRL3	0.0935811	0.470729	0.999397	5.40527	0.723907	-4.72224	1788.96
SH3BP1	0.259703	0.0749695	0.999397	4.30948	1.79846	-4.31207	860.855
SH3BP2	-0.00656518	0.94633	0.999397	6.94315	-0.0674764	-4.8771	5018.45
SH3BP4	0.0564482	0.70841	0.999397	6.81665	0.375006	-4.84316	4869.41
SH3BP5	-0.0869046	0.569625	0.999397	4.84784	-0.570396	-4.73677	1288.09
SH3BP5-AS1	-0.287822	0.118558	0.999397	4.67343	-1.5737	-4.40074	1114.54
SH3BP5L	0.24483	0.0658057	0.999397	4.04901	1.8591	-4.30147	704.661
SH3D19	-0.0213252	0.849016	0.999397	6.92042	-0.190843	-4.86938	5018.01
SH3D21	0.0201675	0.909488	0.999397	6.71635	0.113959	-4.86702	4916.18
SH3GL1	0.193026	0.191898	0.999397	4.10975	1.31341	-4.52104	751.128
SH3GL1P1	-0.327241	0.147754	0.999397	0.248848	-1.45823	-4.5421	56.3961
SH3GL1P2	-0.0687232	0.8834	0.999397	-2.36821	-0.147017	-4.63499	18.1745
SH3GL2	-0.593807	0.152966	0.999397	-4.2673	-1.43953	-4.56026	6.37571
SH3GL3	-0.121072	0.774909	0.999397	-4.28651	-0.286696	-4.6277	11.1054
SH3GLB1	-0.0386543	0.766796	0.999397	6.33849	-0.297335	-4.83756	3409.94
SH3GLB2	-0.274897	0.0509036	0.999397	6.36434	-1.97485	-4.07763	3552.71
SH3KBP1	0.18097	0.123715	0.999397	5.68348	1.55179	-4.38337	2140.21
SH3PXD2A	0.0990504	0.489462	0.999397	7.4575	0.693599	-4.78693	7595.38
SH3PXD2B	0.0175533	0.892994	0.999397	7.14942	0.134843	-4.88148	6009.72
SH3RF1	-0.00694635	0.949247	0.999397	6.41823	-0.063804	-4.85784	3533.8
SH3RF2	-0.0898772	0.795163	0.999397	2.7208	-0.260272	-4.68699	424.04
SH3RF3	0.133143	0.533718	0.999397	3.48237	0.624397	-4.67775	532.516
SH3TC1	0.130136	0.408039	0.999397	5.72073	0.830671	-4.70035	2389.62
SH3TC2	-0.214339	0.443774	0.999397	0.531029	-0.768731	-4.61954	93.3426
SH3YL1	0.0963644	0.481615	0.999397	5.2459	0.706215	-4.72174	1632
SHANK1	-0.192647	0.351889	0.999397	2.53293	-0.935077	-4.61355	291.604
SHANK2	0.0308668	0.864686	0.999397	7.58622	0.170829	-4.89443	9214.02
SHANK3	-0.0261483	0.871564	0.999397	6.96029	-0.162067	-4.87299	5628.08
SHARPIN	0.0253156	0.849823	0.999397	4.63684	0.189811	-4.77295	1072
SHB	0.110771	0.607681	0.999397	4.78943	0.51493	-4.74387	1281.57
SHBG	0.427827	0.321367	0.999397	-3.42766	0.996346	-4.59675	13.6047
SHC1	0.0887382	0.435267	0.999397	6.85926	0.783202	-4.74283	4844.96
SHC2	-0.0576597	0.848754	0.999397	3.43662	-0.191179	-4.71588	629.361
SHC3	-0.103922	0.730422	0.999397	0.588813	-0.345481	-4.64495	90.1647
SHC4	-0.347626	0.353449	0.999397	0.287937	-0.932039	-4.60446	135.544
SHCBP1	-0.00972594	0.961893	0.999397	3.23461	-0.0478927	-4.71126	436.678
SHCBP1L	0.340487	0.48534	0.999397	-4.81869	0.700212	-4.61298	46.7252
SHD	-0.513438	0.231975	0.999397	-3.62972	-1.20222	-4.58072	9.58624
SHE	-0.113636	0.542078	0.999397	3.18521	-0.611665	-4.67112	412.419
SHF	-0.436894	0.0874264	0.999397	1.62318	-1.7252	-4.47253	147.365
SHFL	0.134457	0.320647	0.999397	4.36392	0.997836	-4.62114	882.329
SHH	-0.358467	0.507858	0.999397	-3.58787	-0.664445	-4.61643	75.6801
SHISA2	0.0687281	0.871445	0.999397	2.98381	0.162218	-4.69914	929.325
SHISA3	0.302993	0.50458	0.999397	-3.08455	0.669597	-4.61695	25.3621
SHISA4	-0.254516	0.186497	0.999397	2.8758	-1.32968	-4.53439	332.274
SHISA5	0.169528	0.10616	0.999397	6.08891	1.62967	-4.32789	2799.37
SHISA5P1	0.083794	0.823961	0.999397	-2.23407	0.223009	-4.63426	16.2938
SHISA6	0.0957504	0.792646	0.999397	1.20467	0.263545	-4.65462	156.566
SHISA9	0.21052	0.711887	0.999397	0.78886	0.370322	-4.64577	274.108
SHISAL1	-0.539741	0.162398	0.999397	-0.565884	-1.40691	-4.55359	48.0437
SHISAL2A	-0.0336651	0.929057	0.999397	-0.750459	-0.0892449	-4.64124	41.6966
SHKBP1	-0.141099	0.219566	0.999397	5.56512	-1.23504	-4.54452	1995.68
SHLD1	0.346088	0.283261	0.999397	0.520778	1.07853	-4.58958	81.9398
SHLD2	-0.071356	0.759482	0.999397	1.66568	-0.306958	-4.66018	156.266
SHLD3	-0.102716	0.621111	0.999397	3.04101	-0.49574	-4.67991	385.354
SHMT1	0.0829053	0.604922	0.999397	3.32034	0.518896	-4.68597	438.832
SHMT2	0.0984442	0.414481	0.999397	5.13591	0.819274	-4.68872	1504.74
SHOC1	0.38818	0.477696	0.999397	-0.985199	0.712558	-4.61837	102.552
SHOC2	0.0621942	0.678026	0.999397	7.0751	0.416317	-4.84456	6018.62
SHOX2	0.0464064	0.82521	0.999397	2.57616	0.2214	-4.6841	295.131
SHPK	-0.197443	0.558936	0.999397	2.68781	-0.586289	-4.66148	379.555
SHPRH	-0.0608136	0.590723	0.999397	7.16886	-0.539439	-4.82164	5965.58
SHQ1	-0.0358798	0.79804	0.999397	4.25457	-0.256533	-4.7497	822.71
SHROOM1	0.48465	0.126583	0.999397	5.87513	1.53991	-4.3866	4499.88
SHROOM2	0.119	0.612036	0.999397	5.83173	0.508686	-4.78548	2876.07
SHROOM3	-0.063134	0.673973	0.999397	8.36341	-0.421879	-4.8854	14589.9
SHROOM3-AS1	0.180988	0.643566	0.999397	-1.99153	0.464055	-4.62829	28.0565
SHROOM4	-0.271194	0.0691314	0.999397	5.62739	-1.83632	-4.21177	2127.82
SHTN1	0.0350406	0.740072	0.999397	7.40151	0.332634	-4.86943	6951.45
SIAE	-0.154085	0.44494	0.999397	3.51911	-0.766761	-4.65673	531.629
SIAH1	-0.162782	0.195454	0.999397	5.23702	-1.30289	-4.51473	1583.6
SIAH2	-0.0882798	0.678332	0.999397	6.41202	-0.415896	-4.82284	4136.25
SIAH2-AS1	0.00929622	0.978374	0.999397	-1.02297	0.0271722	-4.64037	33.0843
SIAH3	-0.223059	0.596487	0.999397	-3.62661	-0.531073	-4.62208	9.30768
SIDT1	-0.212531	0.33305	0.999397	5.67298	-0.972462	-4.65185	2524
SIDT2	-0.249613	0.132624	0.999397	6.22001	-1.51558	-4.39447	3275.23
SIGIRR	0.0415687	0.780367	0.999397	5.34003	0.279555	-4.79954	1788.09
SIGLEC1	0.262568	0.204506	0.999397	6.18797	1.27673	-4.52543	3685.87
SIGLEC10	0.089856	0.644165	0.999397	3.07882	0.463217	-4.68383	404.622
SIGLEC10-AS1	-0.510417	0.197708	0.999397	-3.42598	-1.2963	-4.57216	9.29895
SIGLEC10-AS2	-0.603643	0.1161	0.999397	-4.42964	-1.58441	-4.54624	5.70862
SIGLEC11	-0.477555	0.230417	0.999397	-1.49405	-1.20627	-4.57818	31.5941
SIGLEC12	0.0394481	0.936769	0.999397	-1.75878	0.0795207	-4.63752	38.6293
SIGLEC14	0.157716	0.659947	0.999397	0.872906	0.441236	-4.64342	110.312
SIGLEC15	-0.319669	0.481553	0.999397	-1.18918	-0.706315	-4.61838	49.5398
SIGLEC16	-0.394871	0.30488	0.999397	-3.1769	-1.03105	-4.59423	11.7254
SIGLEC17P	-0.150666	0.644758	0.999397	0.522907	-0.462387	-4.63935	96.1258
SIGLEC22P	0.0765222	0.820449	0.999397	-1.61803	0.227535	-4.63608	19.5718
SIGLEC5.1	0.0674178	0.854138	0.999397	-0.638272	0.184293	-4.64059	42.9084
SIGLEC6	-0.170766	0.537566	0.999397	1.65596	-0.618524	-4.64081	182.154
SIGLEC7	-0.307098	0.360388	0.999397	0.237705	-0.918632	-4.60561	70.5511
SIGLEC8	-0.285779	0.355076	0.999397	1.35455	-0.92888	-4.60772	148.806
SIGLEC9	0.188807	0.4978	0.999397	2.6271	0.680312	-4.64955	311.335
SIGMAR1	-0.0334638	0.844926	0.999397	4.01787	-0.196079	-4.74198	715.595
SIK1	0.17272	0.537125	0.999397	4.36649	0.619196	-4.70863	1252.37
SIK2	-0.0494421	0.668455	0.999397	5.71524	-0.429475	-4.79559	2189.68
SIK3	-0.14431	0.209369	0.999397	6.47032	-1.26303	-4.53284	3712.48
SIKE1	-0.0794429	0.630447	0.999397	3.91379	-0.482508	-4.71215	658.094
SIL1	0.0586705	0.676071	0.999397	4.375	0.418998	-4.73944	946.751
SIM1	0.519399	0.249262	0.999397	0.76435	1.15855	-4.57982	148.851
SIM2	1.29753	0.0291816	0.999397	1.07999	2.21124	-4.38271	377.548
SIMC1	-0.218688	0.264896	0.999397	4.58794	-1.12086	-4.58547	1100.37
SIMC1P1	-0.310595	0.192318	0.999397	3.36761	-1.31217	-4.53163	510.504
SIN3A	-0.0929651	0.390616	0.999397	7.56047	-0.862056	-4.72993	7805.92
SIN3B	-0.0945622	0.417623	0.999397	6.74661	-0.813753	-4.72997	4498.07
SINHCAF	-0.199927	0.433462	0.999397	1.57721	-0.786294	-4.62451	153.235
SIPA1	0.0870624	0.540305	0.999397	5.45603	0.614357	-4.75025	1935.35
SIPA1L1	-0.00231793	0.982591	0.999397	7.67284	-0.0218725	-4.90421	8453.1
SIPA1L2	0.168041	0.293142	0.999397	7.74189	1.05654	-4.64746	9753.61
SIPA1L3	-0.149628	0.17502	0.999397	8.39327	-1.36546	-4.47667	13967.6
SIRLNT	0.592064	0.150878	0.999397	-4.95379	1.44696	-4.56117	5.08665
SIRPA	0.1393	0.299498	0.999397	3.84894	1.04265	-4.60289	612.774
SIRPAP1	-0.0753917	0.855109	0.999397	-4.42711	-0.183053	-4.62905	6.12777
SIRPB1	-0.707874	0.0357341	0.999397	-0.581664	-2.12726	-4.44342	45.4032
SIRPB2	-0.119643	0.604591	0.999397	2.46345	-0.519373	-4.6628	263.269
SIRPD	0.258441	0.529643	0.999397	-3.52246	0.630639	-4.61807	11.574
SIRPG	-0.624184	0.145069	0.999397	-0.718505	-1.46806	-4.54653	51.8746
SIRT1	0.0731478	0.553175	0.999397	5.90626	0.594917	-4.76974	2519.67
SIRT2	-0.207998	0.181274	0.999397	4.90077	-1.34575	-4.49862	1258.43
SIRT3	-0.149718	0.414708	0.999397	4.19748	-0.818875	-4.66347	802.667
SIRT4	-0.0988366	0.769242	0.999397	-0.271818	-0.294125	-4.64016	54.6199
SIRT5	-0.00535419	0.96509	0.999397	4.24453	-0.0438718	-4.75814	801.798
SIRT6	0.0333907	0.867625	0.999397	2.76776	0.167084	-4.69184	310.139
SIRT7	-0.111364	0.440841	0.999397	4.46935	-0.773702	-4.68131	971.24
SIT1	-0.237687	0.574571	0.999397	-0.0892636	-0.56309	-4.63022	75.6043
SIVA1	-0.10753	0.550446	0.999397	3.6001	-0.59902	-4.68531	591.431
SIX1	-0.23435	0.561703	0.999397	2.91499	-0.58216	-4.66743	619.102
SIX2	0.232635	0.574982	0.999397	-0.0519261	0.562484	-4.63033	87.3348
SIX3	0.0232722	0.969859	0.999397	-1.38941	0.0378752	-4.63897	112.866
SIX4	0.0565349	0.757619	0.999397	5.24612	0.309414	-4.79235	1760.05
SIX5	0.234162	0.139284	0.999397	4.52779	1.48973	-4.44395	1045.95
SIX6	0.609424	0.20037	0.999397	-5.12753	1.28858	-4.57518	27.9363
SKA1	0.0896225	0.775464	0.999397	1.8642	0.285969	-4.66452	221.965
SKA2	0.142433	0.49042	0.999397	3.3225	0.692065	-4.6635	503.672
SKA3	0.0241378	0.917578	0.999397	3.35368	0.103733	-4.71516	532.233
SKAP1	-0.195888	0.523186	0.999397	2.82325	-0.640582	-4.65855	407.131
SKAP2	0.10496	0.463886	0.999397	4.13935	0.735144	-4.67927	794.567
SKI	0.0959645	0.46248	0.999397	5.85586	0.737466	-4.7316	2476.96
SKIC2	0.0965536	0.327484	0.999397	6.71628	0.983769	-4.66475	4302.54
SKIC3	0.0735071	0.489175	0.999397	7.7627	0.694057	-4.79488	8926.99
SKIC8	-0.1035	0.44166	0.999397	5.58132	-0.772312	-4.71436	2121.67
SKIDA1	0.374536	0.26826	0.999397	1.58064	1.11296	-4.58437	264.246
SKIL	-0.247571	0.119939	0.999397	8.42925	-1.56776	-4.33445	15840.3
SKOR1	-0.150772	0.723679	0.999397	1.07719	-0.354493	-4.64976	168.758
SKP1	0.0350739	0.768778	0.999397	5.46204	0.294734	-4.80338	1848.19
SKP1P1	-0.107981	0.786059	0.999397	-2.67808	-0.272125	-4.63204	10.829
SKP2	0.0280364	0.791868	0.999397	5.31743	0.264556	-4.8001	1643.11
SLA	0.314009	0.142826	0.999397	4.10348	1.47638	-4.46191	863.521
SLA2	-0.258262	0.511961	0.999397	-0.19989	-0.658021	-4.62419	65.8702
SLAIN1	-0.153046	0.678722	0.999397	1.40643	-0.415363	-4.6511	182.752
SLAIN2	-0.00329194	0.978605	0.999397	7.3	-0.0268816	-4.8908	6629.6
SLAMF1	0.047392	0.901416	0.999397	1.77508	0.124172	-4.66742	251.415
SLAMF6	-0.327557	0.37502	0.999397	1.79405	-0.890889	-4.6144	267.676
SLAMF7	-0.356158	0.192117	0.999397	3.22586	-1.31276	-4.53354	555.573
SLAMF8	-0.384694	0.216953	0.999397	2.33942	-1.24212	-4.55945	292.969
SLAMF9	-0.212958	0.637488	0.999397	-3.09682	-0.472585	-4.62534	18.6394
SLBP	0.119729	0.389593	0.999397	4.24248	0.863925	-4.65386	822.461
SLC10A3	-0.0410658	0.788985	0.999397	4.20712	-0.26831	-4.74653	794.662
SLC10A4	-0.884185	0.0205487	0.999397	-0.480163	-2.35169	-4.39857	88.5681
SLC10A5	-0.724462	0.0331172	0.999397	2.19109	-2.15905	-4.33153	329.412
SLC10A5P1	-0.860957	0.0414921	0.999397	-3.92769	-2.06384	-4.48626	23.6022
SLC10A6	0.0895364	0.813672	0.999397	-0.676165	0.236283	-4.63942	42.6353
SLC10A7	-0.148114	0.403249	0.999397	4.15116	-0.839217	-4.65771	784.264
SLC11A1	0.339437	0.30864	0.999397	3.42777	1.02303	-4.60408	706.015
SLC11A2	-0.0328216	0.730994	0.999397	5.56151	-0.344719	-4.80177	1920.51
SLC12A1	-0.391865	0.525333	0.999397	-2.06684	-0.637269	-4.62048	82.2447
SLC12A2	0.0446735	0.804995	0.999397	7.24699	0.247511	-4.87526	7273.17
SLC12A2-DT	0.0655334	0.846717	0.999397	1.55943	0.193786	-4.66199	191.236
SLC12A3	-0.806172	0.0563468	0.999397	-1.08653	-1.92961	-4.48304	44.642
SLC12A4	0.0579984	0.624481	0.999397	6.07871	0.490954	-4.79755	2816.81
SLC12A5	0.0217518	0.953277	0.999397	-0.937568	0.0587325	-4.6406	57.4527
SLC12A5-AS1	-0.358115	0.452777	0.999397	-4.19836	-0.753592	-4.61115	15.1998
SLC12A6	-0.126945	0.214082	0.999397	5.26708	-1.24997	-4.53783	1572.57
SLC12A7	0.0749538	0.594506	0.999397	6.7938	0.533944	-4.81136	4831.88
SLC12A8	0.020063	0.917814	0.999397	3.83266	0.103436	-4.73665	656.645
SLC12A9	0.0270819	0.835069	0.999397	5.97508	0.208722	-4.83266	2738.52
SLC13A2	-0.777321	0.176911	0.999397	-1.20209	-1.35944	-4.56131	91.0504
SLC13A3	-0.411345	0.0674235	0.999397	1.98843	-1.8479	-4.4309	195.192
SLC13A4	-0.626462	0.0822852	0.999397	-1.72721	-1.75432	-4.51387	26.1686
SLC13A5	0.0718231	0.875737	0.999397	-3.67935	0.156756	-4.63119	47.5656
SLC14A1	-0.389933	0.365459	0.999397	-0.334386	-0.908939	-4.60544	102.935
SLC14A2	-0.273839	0.58438	0.999397	-1.75625	-0.54869	-4.62542	78.8501
SLC15A1	-0.567107	0.244712	0.999397	-3.69364	-1.16983	-4.58347	18.9802
SLC15A2	-0.367417	0.0991031	0.999397	2.8878	-1.66392	-4.44321	385.455
SLC15A3	0.0534314	0.741973	0.999397	4.35133	0.33011	-4.74801	904.233
SLC15A4	-0.0302137	0.775861	0.999397	4.71648	-0.285449	-4.76996	1080.7
SLC16A1	-0.0285289	0.882963	0.999397	3.90014	-0.147572	-4.73848	759.395
SLC16A1-AS1	-0.182653	0.480385	0.999397	-0.0947552	-0.708201	-4.62132	48.8294
SLC16A10	-0.0511043	0.878087	0.999397	0.742719	-0.153768	-4.65167	108.239
SLC16A11	-0.927346	0.0180138	0.999397	-0.764465	-2.40294	-4.39439	53.8453
SLC16A12	-0.448019	0.307034	0.999397	-2.07719	-1.02645	-4.59467	30.7516
SLC16A13	0.0430095	0.806832	0.999397	3.42209	0.245131	-4.71254	480.738
SLC16A14	-0.414742	0.132104	0.999397	3.15554	-1.51764	-4.47707	470.863
SLC16A2	0.0864813	0.636388	0.999397	4.64216	0.474132	-4.74392	1168.05
SLC16A3	0.330665	0.1819	0.999397	4.22551	1.34381	-4.50876	1018.81
SLC16A4	-0.0760995	0.803946	0.999397	3.02952	-0.24887	-4.6976	442.229
SLC16A5	0.259657	0.197113	0.999397	4.52777	1.29803	-4.52195	1107.32
SLC16A6	-0.145076	0.564011	0.999397	4.74702	-0.578724	-4.73132	1451.36
SLC16A6P1	-0.940405	0.056219	0.999397	-2.19608	-1.93063	-4.49205	31.8624
SLC16A7	-0.21044	0.325319	0.999397	2.57276	-0.988203	-4.60523	290.152
SLC16A8	-0.422569	0.307934	0.999397	-4.01212	-1.02453	-4.59467	10.9604
SLC16A9	-0.286019	0.438451	0.999397	1.51388	-0.777766	-4.62488	218.782
SLC17A1	-0.78928	0.0716999	0.999397	-4.9405	-1.81935	-4.5226	13.1223
SLC17A3	-0.908755	0.0625296	0.999397	-4.35818	-1.8825	-4.5123	23.1464
SLC17A4	-0.70508	0.118388	0.999397	-4.94969	-1.57443	-4.54878	21.2149
SLC17A5	0.0565313	0.736325	0.999397	4.26387	0.337616	-4.74326	851.534
SLC17A7	-0.190952	0.586492	0.999397	-0.718266	-0.545605	-4.62845	62.6589
SLC17A8	0.380816	0.457494	0.999397	-3.95745	0.745728	-4.61181	46.3875
SLC17A9	-0.0602888	0.824249	0.999397	3.95154	-0.222637	-4.73732	938.329
SLC18A1	-0.924606	0.0443807	0.999397	-4.02864	-2.03483	-4.49086	12.5707
SLC18A2	-0.337882	0.300221	0.999397	2.15878	-1.04109	-4.59516	302.036
SLC18B1	-0.0175982	0.928073	0.999397	3.22906	-0.0904856	-4.71044	424.314
SLC19A1	-0.0609669	0.693414	0.999397	4.86482	-0.39531	-4.76493	1304.28
SLC19A2	-0.198438	0.342108	0.999397	6.19671	-0.95432	-4.66781	3714.66
SLC19A3	-0.525408	0.18618	0.999397	1.49384	-1.33065	-4.55086	220.647
SLC1A1	0.470837	0.320527	0.999397	2.40725	0.998085	-4.60265	722.136
SLC1A2	-0.0907881	0.776738	0.999397	3.00502	-0.284301	-4.69483	569.661
SLC1A3	-0.00146684	0.992088	0.999397	4.66552	-0.00994018	-4.78011	1109.19
SLC1A4	0.0812153	0.641215	0.999397	5.05203	0.467351	-4.76261	1551.58
SLC1A5	0.207547	0.173033	0.999397	4.94158	1.37183	-4.48693	1382
SLC1A6	0.467717	0.334214	0.999397	-4.64537	0.970112	-4.59822	42.371
SLC1A7	-0.135015	0.752315	0.999397	-3.56243	-0.316413	-4.62878	16.2176
SLC20A1	0.052932	0.605113	0.999397	7.25864	0.518622	-4.82914	6274.31
SLC20A1-DT	0.244747	0.396051	0.999397	-3.38343	0.852176	-4.60638	4.94367
SLC20A2	0.17567	0.154113	0.999397	5.2838	1.43549	-4.45222	1657.37
SLC22A1	-0.076248	0.847979	0.999397	0.0489108	-0.19217	-4.64466	100.404
SLC22A10	-0.567715	0.276021	0.999397	-2.3621	-1.09499	-4.58901	43.7742
SLC22A11	-0.745666	0.0823158	0.999397	-2.24229	-1.75414	-4.51685	26.2783
SLC22A13	-0.285905	0.431975	0.999397	-1.625	-0.788845	-4.61244	24.33
SLC22A14	0.114517	0.764108	0.999397	-1.11234	0.300868	-4.63611	43.9479
SLC22A15	-0.131063	0.542929	0.999397	3.67249	-0.610375	-4.68612	599.058
SLC22A16	-0.152813	0.734682	0.999397	-3.37332	-0.339802	-4.62868	23.1324
SLC22A17	-0.16408	0.434553	0.999397	4.15822	-0.784424	-4.66997	951.462
SLC22A2	0.126023	0.777871	0.999397	-4.41565	0.282818	-4.62747	21.297
SLC22A20P	-0.104093	0.747114	0.999397	0.559382	-0.323293	-4.64547	88.4441
SLC22A23	0.233494	0.211993	0.999397	4.81878	1.25573	-4.53646	1372.34
SLC22A24	-0.29965	0.569131	0.999397	-4.01552	-0.571127	-4.6198	27.8619
SLC22A25	-0.283505	0.571059	0.999397	-3.14334	-0.568275	-4.62154	26.2034
SLC22A3	-0.405438	0.276647	0.999397	-0.129605	-1.09355	-4.58828	66.5191
SLC22A31	0.101064	0.833936	0.999397	-2.71054	0.210176	-4.63307	29.6474
SLC22A4	-0.434928	0.177069	0.999397	2.21367	-1.35894	-4.53745	276.893
SLC22A5	-0.0405593	0.733418	0.999397	5.6382	-0.341487	-4.80532	2090.2
SLC22A7	0.7051	0.117017	0.999397	-4.05938	1.58039	-4.54562	12.8887
SLC22A8	0.361576	0.442898	0.999397	-5.08991	0.770214	-4.60931	21.5355
SLC23A1	0.248009	0.55631	0.999397	0.354183	0.590217	-4.63104	114.76
SLC23A2	-0.204436	0.306752	0.999397	5.02951	-1.02705	-4.62211	1453.23
SLC23A3	0.102839	0.691629	0.999397	1.94178	0.397738	-4.6606	199.651
SLC23A4P	0.288593	0.466722	0.999397	-4.61844	0.730476	-4.61179	5.50736
SLC24A1	-0.12259	0.237503	0.999397	6.08039	-1.18801	-4.56788	2774.73
SLC24A2	-0.168663	0.665069	0.999397	2.86922	-0.434148	-4.68041	491.274
SLC24A3	0.173806	0.467022	0.999397	3.56579	0.729983	-4.66393	605.73
SLC24A4	-0.509686	0.155997	0.999397	-0.727506	-1.42889	-4.55155	44.0514
SLC25A1	0.130062	0.407231	0.999397	4.66154	0.832108	-4.67226	1144.91
SLC25A10	0.349084	0.215603	0.999397	2.42594	1.2458	-4.55827	293.333
SLC25A11	0.0359108	0.801632	0.999397	4.17739	0.251871	-4.74602	796.003
SLC25A12	-0.0367975	0.741321	0.999397	5.0625	-0.330975	-4.78174	1386.53
SLC25A13	0.00503235	0.970469	0.999397	4.36636	0.037108	-4.76447	881.38
SLC25A14	-0.0707814	0.653848	0.999397	3.61785	-0.449705	-4.70428	525.498
SLC25A14P1	0.469846	0.192595	0.999397	-3.56062	1.31134	-4.57104	8.32346
SLC25A15	-0.289364	0.0998501	0.999397	2.42704	-1.6602	-4.46234	239.128
SLC25A16	-0.099703	0.663429	0.999397	5.36846	-0.436416	-4.78091	1978.64
SLC25A17	0.0401382	0.775503	0.999397	2.8299	0.285918	-4.6888	312.05
SLC25A18	0.0600631	0.894073	0.999397	-2.37805	0.133474	-4.63509	26.3128
SLC25A19	-0.262598	0.217598	0.999397	2.1871	-1.24036	-4.56097	210.473
SLC25A2	-0.302081	0.376744	0.999397	1.24302	-0.887665	-4.61183	154.33
SLC25A20	-0.0492659	0.80471	0.999397	2.2333	-0.24788	-4.67414	216.329
SLC25A21	-0.564151	0.233365	0.999397	-0.735261	-1.19862	-4.57797	61.4085
SLC25A21-AS1	-0.374562	0.271024	0.999397	-0.237944	-1.10652	-4.58701	57.9178
SLC25A22	0.263157	0.175851	0.999397	3.04945	1.36281	-4.52358	395.248
SLC25A23	-0.233306	0.256174	0.999397	3.99844	-1.14169	-4.57646	747.46
SLC25A24	-0.00431092	0.970712	0.999397	5.82834	-0.0368031	-4.83497	2377.57
SLC25A24P1	0.20753	0.631786	0.999397	-3.82165	0.480617	-4.62348	7.00206
SLC25A25	-0.0684576	0.686025	0.999397	4.61783	-0.405375	-4.75237	1137.25
SLC25A25-AS1	-0.187517	0.372003	0.999397	0.387977	-0.896554	-4.60796	60.6208
SLC25A26	-0.0956633	0.438313	0.999397	3.45822	-0.778002	-4.65331	489.601
SLC25A27	-0.126844	0.570723	0.999397	3.44926	-0.568771	-4.68448	531.569
SLC25A28	0.0208976	0.823751	0.999397	5.18829	0.223279	-4.79772	1478.56
SLC25A29	-0.0962802	0.592078	0.999397	6.22911	-0.537469	-4.79312	3462.53
SLC25A3	0.112811	0.288223	0.999397	6.72655	1.06742	-4.62883	4356.24
SLC25A30	-0.104935	0.500293	0.999397	3.22122	-0.676363	-4.66347	410.068
SLC25A32	-0.122226	0.51023	0.999397	4.8277	-0.660728	-4.71814	1234.38
SLC25A33	-0.0974407	0.657274	0.999397	0.20061	-0.444944	-4.63774	55.9854
SLC25A34	-0.368862	0.213805	0.999397	0.595891	-1.25073	-4.56845	82.4605
SLC25A35	-0.039777	0.797942	0.999397	3.56054	-0.25666	-4.71771	525.033
SLC25A36	-0.0510784	0.610225	0.999397	5.66145	-0.511281	-4.77911	2061.43
SLC25A37	0.116493	0.324527	0.999397	6.25897	0.989829	-4.65494	3206.69
SLC25A38	0.0200937	0.871439	0.999397	3.57951	0.162225	-4.72296	503.663
SLC25A39	-0.0224824	0.867726	0.999397	5.69671	-0.166955	-4.82435	2254.7
SLC25A4	-0.0384482	0.842928	0.999397	3.47759	-0.198639	-4.71728	523.14
SLC25A40	0.150566	0.449826	0.999397	4.56083	0.758534	-4.68731	1052.61
SLC25A41	0.552152	0.225206	0.999397	-2.75881	1.21996	-4.57834	17.83
SLC25A42	-0.101126	0.546988	0.999397	2.31451	-0.604234	-4.65203	235.075
SLC25A43	0.0170801	0.878913	0.999397	4.36732	0.152718	-4.76124	864.892
SLC25A44	0.0274976	0.817716	0.999397	4.07586	0.23106	-4.74268	700.904
SLC25A45	-0.0592995	0.678045	0.999397	4.11254	-0.41629	-4.72829	751.904
SLC25A46	-0.0570334	0.695642	0.999397	5.80602	-0.392283	-4.80486	2409.54
SLC25A47	-0.126676	0.729667	0.999397	-4.90852	-0.346489	-4.62509	3.03603
SLC25A48	0.499817	0.251402	0.999397	0.767203	1.15329	-4.58047	197.584
SLC25A5	0.071316	0.607028	0.999397	4.449	0.515869	-4.7293	949.269
SLC25A5-AS1	0.293557	0.342561	0.999397	-3.02145	0.953421	-4.59993	6.87194
SLC25A51	-0.310209	0.100693	0.999397	0.692308	-1.65603	-4.50595	70.3999
SLC25A53	-0.285204	0.327884	0.999397	0.217359	-0.982953	-4.59947	66.5648
SLC25A53P1	0.316183	0.396858	0.999397	-2.15337	0.850717	-4.60766	16.6934
SLC25A6	-0.0755837	0.643199	0.999397	3.3425	-0.46457	-4.69253	451.052
SLC26A1	0.474937	0.202959	0.999397	1.32823	1.28114	-4.56046	181.717
SLC26A10P	0.246656	0.317757	0.999397	2.93814	1.00384	-4.60455	374.552
SLC26A11	0.0725506	0.65164	0.999397	4.43991	0.452778	-4.73802	1007.36
SLC26A2	-0.0662431	0.677673	0.999397	5.00887	-0.416801	-4.76857	1419.29
SLC26A3	-0.527115	0.334716	0.999397	-3.02418	-0.969101	-4.59883	28.0745
SLC26A4	-0.215864	0.586443	0.999397	-0.791234	-0.545676	-4.6282	51.5394
SLC26A5	-0.756463	0.137832	0.999397	-0.197232	-1.49528	-4.53985	88.3613
SLC26A6	0.0527347	0.692699	0.999397	4.66904	0.396281	-4.75569	1094.37
SLC26A7	-1.25817	0.000923266	0.999397	-0.00757727	-3.40962	-4.12422	87.363
SLC26A8	-0.364278	0.38375	0.999397	-1.01283	-0.874659	-4.60724	56.7153
SLC26A9	0.498192	0.296061	0.999397	-3.89103	1.05014	-4.59283	28.0303
SLC27A1	0.0396661	0.786007	0.999397	4.79603	0.272192	-4.77483	1217.27
SLC27A2	0.046782	0.894702	0.999397	2.8514	0.132677	-4.69557	537.412
SLC27A3	0.0827789	0.539571	0.999397	5.1498	0.615473	-4.73922	1533.36
SLC27A4	-0.371176	0.0513941	0.999397	4.77295	-1.97061	-4.18314	1254.68
SLC27A5	0.181687	0.387541	0.999397	3.35646	0.867684	-4.63493	497.88
SLC27A6	-0.904505	0.0746049	0.999397	-0.132042	-1.80075	-4.49277	123.751
SLC28A1	0.0954101	0.828731	0.999397	-2.71945	0.216868	-4.63294	16.4941
SLC28A2-AS1	-0.718196	0.0922164	0.999397	-1.54571	-1.6993	-4.52032	26.2265
SLC28A3	0.29366	0.517288	0.999397	0.821228	0.64972	-4.63024	229.272
SLC29A1	0.049158	0.708033	0.999397	6.2171	0.375516	-4.82237	3188.16
SLC29A2	0.319054	0.167293	0.999397	3.08945	1.39056	-4.51548	435.008
SLC29A3	-0.129536	0.366167	0.999397	4.98254	-0.907591	-4.65952	1368.56
SLC29A4	0.0164759	0.953882	0.999397	-1.11959	0.0579705	-4.63987	26.1705
SLC2A1	-0.0619049	0.789947	0.999397	4.66537	-0.267058	-4.76912	1432.3
SLC2A1-DT	0.135556	0.618301	0.999397	-2.16154	0.499741	-4.62648	11.8315
SLC2A10	0.140869	0.438044	0.999397	5.51444	0.77846	-4.71056	2115.44
SLC2A11	0.0529533	0.689569	0.999397	4.4347	0.400542	-4.74437	931.923
SLC2A12	-0.42436	0.324537	0.999397	0.37713	-0.989808	-4.59898	111.404
SLC2A13	-0.149144	0.49368	0.999397	3.29067	-0.686862	-4.66378	461.047
SLC2A14	0.46882	0.3377	0.999397	-3.27337	0.963109	-4.59914	20.1362
SLC2A3	0.220243	0.260874	0.999397	4.73876	1.13041	-4.58304	1300.55
SLC2A3P2	-0.741848	0.00453275	0.999397	0.463788	-2.90078	-4.23655	71.687
SLC2A3P4	-0.226761	0.561237	0.999397	-3.70038	-0.582856	-4.61988	9.74382
SLC2A4	0.238661	0.53668	0.999397	-0.565621	0.619875	-4.625	51.5789
SLC2A4RG	0.345457	0.0112581	0.999397	5.88018	2.58002	-3.61228	2551.26
SLC2A5	0.368831	0.196656	0.999397	1.38628	1.29937	-4.55719	156.09
SLC2A6	0.0962613	0.755331	0.999397	1.97419	0.312432	-4.66554	254.582
SLC2A8	-0.0140487	0.950292	0.999397	3.5262	-0.062489	-4.72338	547.512
SLC2A9	-0.381624	0.087804	0.999397	1.86064	-1.72311	-4.46594	164.609
SLC30A1	0.328804	0.0121185	0.999397	5.54157	2.55284	-3.67982	1998.41
SLC30A2	-0.185497	0.747365	0.999397	-2.66536	-0.322962	-4.63091	38.2399
SLC30A3	-0.0141502	0.974079	0.999397	-3.20132	-0.0325708	-4.63334	18.8593
SLC30A4	0.0500146	0.793512	0.999397	3.34091	0.262418	-4.7083	452.145
SLC30A4-AS1	-0.405891	0.278647	0.999397	-1.7073	-1.08899	-4.58933	22.9199
SLC30A5	0.0773925	0.529989	0.999397	6.33915	0.630108	-4.77441	3424.62
SLC30A6	-0.112298	0.477199	0.999397	4.89633	-0.713364	-4.7088	1289.19
SLC30A7	-0.0650882	0.730191	0.999397	5.57347	-0.345789	-4.80219	2095.55
SLC30A8	-0.862125	0.294933	0.999397	1.03892	-1.0526	-4.59254	1495.14
SLC30A9	0.140285	0.386172	0.999397	6.79147	0.870198	-4.71057	5001.55
SLC31A1	-0.258483	0.160896	0.999397	3.29805	-1.41201	-4.50443	445.11
SLC31A2	-0.366915	0.226278	0.999397	1.82663	-1.21712	-4.56737	190.876
SLC32A1	0.170598	0.718212	0.999397	-4.92921	0.361819	-4.62467	25.4198
SLC33A1	-0.0437333	0.721809	0.999397	5.86953	-0.356996	-4.81235	2457.4
SLC34A1	0.0786257	0.871701	0.999397	-4.22669	0.161892	-4.62976	19.1073
SLC34A2	-0.510894	0.34912	0.999397	0.746481	-0.940488	-4.60464	360.508
SLC34A3	0.906593	0.0642831	0.999397	-2.56568	1.86985	-4.50366	25.3761
SLC35A1	0.151709	0.474319	0.999397	3.86622	0.718047	-4.67438	682.004
SLC35A2	0.115843	0.495133	0.999397	3.72537	0.684548	-4.67598	601.44
SLC35A3	-0.1884	0.367947	0.999397	5.41063	-0.904214	-4.67004	1999.72
SLC35A4	-0.0675553	0.648731	0.999397	5.91853	-0.456834	-4.79847	2571.39
SLC35A5	-0.111197	0.404227	0.999397	4.76596	-0.837467	-4.67399	1164.64
SLC35B1	-0.302997	0.0296984	0.999397	4.83704	-2.20405	-4.0302	1248.8
SLC35B2	-0.0149989	0.891918	0.999397	5.03365	-0.136207	-4.79573	1349.87
SLC35B3	-0.116097	0.450213	0.999397	4.70396	-0.757885	-4.69215	1160.62
SLC35B4	-0.0127687	0.93502	0.999397	3.95457	-0.0817257	-4.74309	664.878
SLC35C1	0.104116	0.520296	0.999397	3.91045	0.645053	-4.68828	719.249
SLC35D1	0.0259182	0.815146	0.999397	4.17303	0.234378	-4.74712	745.427
SLC35D2	-0.0021948	0.98937	0.999397	3.82881	-0.013355	-4.73781	627.014
SLC35D3	0.462701	0.318853	0.999397	-3.55924	1.00156	-4.59635	20.5512
SLC35E1	-0.208711	0.0662172	0.999397	6.04931	-1.85623	-4.17907	2749.45
SLC35E1P1	-0.411549	0.108103	0.999397	0.36412	-1.62056	-4.51631	67.5504
SLC35E2A	-0.2775	0.138658	0.999397	2.75029	-1.49212	-4.4961	303.366
SLC35E2B	-0.283156	0.0648745	0.999397	5.3316	-1.86565	-4.20845	1790.04
SLC35E3	-0.314243	0.0504112	0.999397	4.83908	-1.97914	-4.17266	1302.34
SLC35E4	0.0405715	0.901493	0.999397	1.16698	0.124074	-4.65733	140.111
SLC35F1	-1.07425	0.00809587	0.999397	-1.33106	-2.69934	-4.34653	37.4722
SLC35F2	0.0676937	0.73106	0.999397	2.14888	0.344631	-4.66769	203.556
SLC35F3	0.233147	0.584239	0.999397	-0.723508	0.548897	-4.6282	55.4679
SLC35F5	0.0158567	0.893942	0.999397	6.44636	0.13364	-4.85602	3667.93
SLC35F6	0.132006	0.261294	0.999397	5.73066	1.1294	-4.59117	2234.2
SLC35G1	-0.435981	0.200616	0.999397	0.554959	-1.28787	-4.56367	95.5646
SLC35G2	-0.197804	0.376574	0.999397	2.44512	-0.887983	-4.61989	276.751
SLC35H1	-0.0291988	0.834278	0.999397	5.16951	-0.209737	-4.79796	1522.67
SLC36A1	-0.152568	0.312911	0.999397	4.73944	-1.01399	-4.62209	1146.89
SLC36A4	-0.347885	0.122584	0.999397	3.54843	-1.55653	-4.45083	547.897
SLC37A1	-0.113856	0.496834	0.999397	4.75794	-0.681845	-4.71114	1178.65
SLC37A2	-0.190032	0.368912	0.999397	3.9298	-0.902385	-4.63841	819.828
SLC37A3	0.202804	0.124962	0.999397	4.4244	1.54659	-4.42232	913.431
SLC37A4	-0.0995527	0.506989	0.999397	3.56905	-0.66581	-4.67453	527.901
SLC38A1	-0.0631346	0.713608	0.999397	7.61275	-0.368006	-4.8709	8872.22
SLC38A10	0.110706	0.372882	0.999397	7.04076	0.894899	-4.70626	5626.81
SLC38A11	-0.66338	0.0595846	0.999397	0.585856	-1.90442	-4.46206	97.3125
SLC38A2	-0.0473847	0.726568	0.999397	6.39407	-0.350628	-4.83248	3634.03
SLC38A3	0.0626116	0.876666	0.999397	-1.27226	0.155575	-4.63841	30.1935
SLC38A4	-0.155287	0.70981	0.999397	-0.31947	-0.373119	-4.63744	66.6825
SLC38A4-AS1	-0.284479	0.382727	0.999397	-1.40889	-0.876549	-4.60664	22.3719
SLC38A5	0.740638	0.00902703	0.999397	2.51732	2.66036	-4.12915	321.545
SLC38A6	-0.0991737	0.461131	0.999397	4.42633	-0.739695	-4.68754	920.138
SLC38A7	-0.289601	0.114479	0.999397	3.50103	-1.59157	-4.44056	508.162
SLC38A9	0.0088467	0.946196	0.999397	4.40478	0.0676453	-4.76596	906.304
SLC39A1	0.325096	0.0131642	0.999397	4.94839	2.52206	-3.79248	1345.12
SLC39A10	-0.0304639	0.798032	0.999397	6.35509	-0.256544	-4.84281	3429.22
SLC39A11	0.0924554	0.632573	0.999397	3.03796	0.479507	-4.68111	393.841
SLC39A13	0.183269	0.201499	0.999397	4.99116	1.28533	-4.52365	1411.87
SLC39A13-AS1	-0.122629	0.631903	0.999397	-0.138083	-0.480452	-4.63407	50.5517
SLC39A14	0.190225	0.184219	0.999397	4.178	1.33665	-4.51191	816.722
SLC39A2	-0.354091	0.43079	0.999397	-2.42901	-0.790883	-4.61122	26.9464
SLC39A3	0.20045	0.235514	0.999397	3.14378	1.1931	-4.56462	408.397
SLC39A4	-0.0191815	0.945557	0.999397	3.33057	-0.0684506	-4.71492	580.986
SLC39A5	0.604629	0.108447	0.999397	-2.42813	1.61897	-4.53517	18.7701
SLC39A6	-0.224471	0.311688	0.999397	9.24392	-1.01657	-4.69212	31407.8
SLC39A7	0.0927334	0.387813	0.999397	6.37588	0.867185	-4.70307	3444.38
SLC39A8	0.00860605	0.967895	0.999397	4.48548	0.0403439	-4.7705	1181.06
SLC39A9	0.0535623	0.643712	0.999397	5.1265	0.463851	-4.76638	1467.7
SLC3A1	-0.289095	0.506763	0.999397	-1.73418	-0.666164	-4.61961	50.3739
SLC3A2	0.241421	0.0376274	0.999397	6.54027	2.10549	-3.9651	3947.27
SLC40A1	0.373784	0.149176	0.999397	7.73919	1.45308	-4.42004	12773.2
SLC41A1	-0.0119025	0.947441	0.999397	3.95841	-0.0660786	-4.74354	717.739
SLC41A2	-0.0431519	0.78146	0.999397	5.31084	-0.278127	-4.79859	1769.9
SLC41A3	-0.150649	0.295256	0.999397	3.94716	-1.0519	-4.60142	658.909
SLC43A1	0.144819	0.459969	0.999397	2.94159	0.74162	-4.64775	387.251
SLC43A2	-0.1576	0.337847	0.999397	4.02439	-0.962814	-4.6255	728.778
SLC43A3	0.0177475	0.933102	0.999397	5.50845	0.0841436	-4.8201	2040.47
SLC44A1	0.154552	0.24582	0.999397	6.99016	1.16707	-4.5843	5442.41
SLC44A2	0.0549311	0.692265	0.999397	7.22393	0.396872	-4.85292	6531.64
SLC44A3	0.308005	0.326374	0.999397	2.86556	0.986041	-4.60734	385.523
SLC44A3-AS1	-0.187036	0.52086	0.999397	-0.883872	-0.64418	-4.62273	29.5125
SLC44A4	0.0462906	0.832476	0.999397	5.76388	0.212052	-4.82387	2682.92
SLC44A5	-0.50005	0.269908	0.999397	1.93466	-1.10911	-4.58444	399.344
SLC45A1	-0.200358	0.39956	0.999397	1.52393	-0.845842	-4.61784	154.723
SLC45A2	-0.705912	0.0951675	0.999397	-1.05753	-1.68388	-4.51949	46.091
SLC45A3	0.181415	0.371612	0.999397	2.40797	0.89729	-4.61804	258.584
SLC45A4	-0.105293	0.526875	0.999397	4.72729	-0.634895	-4.71979	1244.32
SLC46A1	-0.0441243	0.772287	0.999397	4.59992	-0.29013	-4.76387	1072.09
SLC46A2	0.27081	0.563755	0.999397	-1.67646	0.579106	-4.62414	40.1096
SLC46A3	0.137491	0.528814	0.999397	4.92718	0.631913	-4.72754	1438.15
SLC47A1	-0.296421	0.404765	0.999397	1.46048	-0.836506	-4.61846	187.6
SLC47A2	0.0595274	0.887003	0.999397	-3.81683	0.142442	-4.63099	23.1432
SLC48A1	-0.120893	0.410484	0.999397	3.32545	-0.826332	-4.64207	432.502
SLC49A3	0.239796	0.389597	0.999397	3.53373	0.863918	-4.63877	598.458
SLC49A4	0.0383925	0.760912	0.999397	5.01331	0.305075	-4.78215	1370.96
SLC4A1	-0.395425	0.403622	0.999397	-2.7476	-0.838549	-4.60787	29.5994
SLC4A10	-0.66112	0.276797	0.999397	0.234533	-1.09321	-4.58808	401.904
SLC4A11	-0.189863	0.61402	0.999397	2.83981	-0.505849	-4.67331	478.402
SLC4A1AP	0.109999	0.109873	0.999397	5.62718	1.61238	-4.35001	1953.12
SLC4A2	0.178374	0.176261	0.999397	6.95722	1.36151	-4.47922	5439.27
SLC4A3	-0.0884059	0.691162	0.999397	4.54716	-0.398374	-4.75001	1170.87
SLC4A4	-0.355601	0.359848	0.999397	0.713999	-0.91967	-4.60665	176.252
SLC4A5	-0.0807076	0.692711	0.999397	3.27801	-0.396266	-4.69668	456.661
SLC4A7	0.0994314	0.605688	0.999397	7.74569	0.517794	-4.84412	10628.5
SLC4A8	-0.16071	0.547222	0.999397	5.76014	-0.60388	-4.76311	3210.94
SLC4A9	-0.387432	0.360409	0.999397	-3.6598	-0.918592	-4.60198	11.1642
SLC50A1	0.00258353	0.988519	0.999397	5.08752	0.0144241	-4.80153	1532.04
SLC51A	-0.416207	0.435865	0.999397	-1.48436	-0.782179	-4.6131	51.1414
SLC52A1	0.123641	0.803962	0.999397	-0.307145	0.248849	-4.64104	120.411
SLC52A2	0.136049	0.444604	0.999397	5.30439	0.767328	-4.70764	1945.44
SLC52A3	-0.0954354	0.69499	0.999397	3.51247	-0.393169	-4.70572	590.913
SLC5A1	-0.389622	0.454819	0.999397	-0.357931	-0.750181	-4.6176	125.986
SLC5A10	0.396105	0.368717	0.999397	-3.65443	0.902755	-4.60299	9.58193
SLC5A11	0.573557	0.228447	0.999397	-1.58018	1.21142	-4.57782	42.5224
SLC5A12	-0.499508	0.337167	0.999397	-2.22638	-0.964176	-4.59952	43.5238
SLC5A2	0.0992511	0.824823	0.999397	-2.05101	0.221898	-4.63483	35.7676
SLC5A3	0.0878848	0.438955	0.999397	6.70154	0.776909	-4.74119	4338.41
SLC5A4	-0.0386485	0.869622	0.999397	1.03414	-0.164539	-4.65492	105.878
SLC5A4-AS1	-0.902944	0.122517	0.999397	-1.92296	-1.55681	-4.54042	48.7027
SLC5A5	-0.486611	0.29294	0.999397	-2.7776	-1.05698	-4.59222	20.3041
SLC5A6	0.194677	0.168667	0.999397	5.38127	1.38603	-4.47506	1822.76
SLC5A7	0.094094	0.870788	0.999397	-3.73684	0.163054	-4.63097	76.7249
SLC5A8	0.192373	0.791519	0.999397	-1.78122	0.265011	-4.6348	147.361
SLC5A9	-0.848578	0.073562	0.999397	-3.07987	-1.80736	-4.5146	26.7241
SLC66A1	-0.0749965	0.705123	0.999397	2.91863	-0.379443	-4.68591	350.909
SLC66A1LP	-0.426984	0.287103	0.999397	-0.877278	-1.06992	-4.59086	42.155
SLC66A2	-0.0510591	0.778533	0.999397	2.92932	-0.281954	-4.69237	347.124
SLC66A3	0.0125157	0.938937	0.999397	2.96481	0.0767892	-4.70048	355.085
SLC67A1	-0.0319137	0.873486	0.999397	4.26646	-0.15962	-4.756	902.233
SLC67A1-AS	0.222878	0.586179	0.999397	0.0475893	0.546062	-4.63175	83.0254
SLC6A1	-0.00423464	0.985545	0.999397	2.37544	-0.0181607	-4.68265	268.569
SLC6A10P	-0.397895	0.41551	0.999397	-3.63412	-0.817462	-4.60825	17.9708
SLC6A11	0.388657	0.482841	0.999397	-1.88035	0.704236	-4.61716	46.0145
SLC6A12	-0.0687163	0.823266	0.999397	0.058268	-0.223903	-4.64408	64.22
SLC6A13	-0.786921	0.067796	0.999397	-2.90886	-1.84536	-4.50867	19.8684
SLC6A14	-0.730103	0.137557	0.999397	-1.476	-1.49634	-4.54609	48.202
SLC6A15	0.0328353	0.948863	0.999397	-3.85369	0.0642879	-4.63148	50.5811
SLC6A16	-0.124947	0.598887	0.999397	2.95648	-0.527601	-4.67428	412.54
SLC6A17	-0.0828807	0.859332	0.999397	-1.59148	-0.177659	-4.63703	47.6241
SLC6A2	0.261317	0.599693	0.999397	-3.90352	0.526436	-4.62169	37.2148
SLC6A20	-0.135351	0.698361	0.999397	-1.2983	-0.388594	-4.63293	34.9283
SLC6A3	-0.415797	0.352182	0.999397	-3.18251	-0.934505	-4.60118	17.1664
SLC6A4	0.437009	0.518621	0.999397	-0.526317	0.64765	-4.62353	294.611
SLC6A6	-0.0441924	0.789149	0.999397	5.92877	-0.268098	-4.82543	2677.27
SLC6A7	-0.166882	0.63751	0.999397	-1.90842	-0.472553	-4.62821	20.1058
SLC6A8	0.12709	0.578746	0.999397	2.23492	0.556946	-4.65468	245.769
SLC6A9	-0.212145	0.338126	0.999397	4.01548	-0.962256	-4.62551	876.07
SLC7A1	-0.132592	0.454237	0.999397	4.26565	-0.751151	-4.68016	876.74
SLC7A10	-0.607461	0.232349	0.999397	-1.62984	-1.20125	-4.57882	47.6832
SLC7A11	-0.0830116	0.793163	0.999397	2.45411	-0.262872	-4.67913	528.806
SLC7A13	-0.189353	0.696307	0.999397	-0.114422	-0.391381	-4.63797	127.13
SLC7A2	-0.0524481	0.889344	0.999397	6.14648	-0.139471	-4.84437	5085.12
SLC7A2-IT1	0.447041	0.297409	0.999397	-3.26721	1.04719	-4.59301	10.9221
SLC7A3	-0.267448	0.566219	0.999397	-3.08741	-0.575444	-4.62134	13.207
SLC7A4	-0.188184	0.762555	0.999397	-2.01749	-0.302911	-4.63325	60.3455
SLC7A5	0.394255	0.143661	0.999397	4.03766	1.47327	-4.46536	1033.76
SLC7A5P1	0.0929011	0.852687	0.999397	-3.42297	0.186148	-4.63149	12.0846
SLC7A5P2	-0.393277	0.172384	0.999397	3.3706	-1.37392	-4.51398	548.206
SLC7A6	0.114523	0.407008	0.999397	5.54011	0.832506	-4.69536	1988.82
SLC7A6OS	-0.138465	0.42798	0.999397	3.73079	-0.795729	-4.65654	573.754
SLC7A7	-0.00114082	0.995029	0.999411	3.87444	-0.0062447	-4.73999	657.934
SLC7A8	-0.111111	0.51281	0.999397	6.11645	-0.656696	-4.76119	3147.67
SLC7A9	-0.843717	0.0209593	0.999397	-0.102017	-2.34393	-4.39101	62.0175
SLC8A1	0.0341939	0.803099	0.999397	5.59775	0.249968	-4.81366	2068.75
SLC8A2	-0.0801851	0.863488	0.999397	-0.147391	-0.172356	-4.64362	234.963
SLC8A3	0.126487	0.757391	0.999397	0.369585	0.309713	-4.64414	185.49
SLC8B1	0.0178058	0.869412	0.999397	4.48776	0.164807	-4.7668	925.496
SLC9A1	-0.0614526	0.601448	0.999397	6.06322	-0.523902	-4.79052	2832.47
SLC9A2	0.330784	0.631834	0.999397	0.963837	0.48055	-4.6422	415.265
SLC9A3	0.181315	0.367758	0.999397	2.82183	0.904571	-4.62104	325.554
SLC9A3-AS1	-0.115081	0.640234	0.999397	4.06993	-0.468727	-4.72025	906.072
SLC9A3-OT1	0.269694	0.560155	0.999397	0.314258	0.58447	-4.63114	96.6289
SLC9A3R1-AS1	-0.149214	0.699896	0.999397	-4.64088	-0.386514	-4.62466	4.41291
SLC9A4	-0.0199959	0.964505	0.999397	-3.02208	-0.0446066	-4.63381	34.636
SLC9A5	-0.172742	0.506699	0.999397	2.49989	-0.666265	-4.64908	308.312
SLC9A6	-0.0773866	0.702863	0.999397	2.98804	-0.382498	-4.6879	368.976
SLC9A7	0.0190576	0.910678	0.999397	5.04463	0.112454	-4.79728	1456.2
SLC9A7P1	-0.317071	0.262751	0.999397	1.66968	-1.12594	-4.58229	188.554
SLC9A8	-0.165033	0.25492	0.999397	4.59109	-1.14472	-4.57736	1047.5
SLC9A9	-0.318798	0.135962	0.999397	3.92681	-1.5025	-4.45683	737.79
SLC9B1	-0.390089	0.296042	0.999397	-1.96031	-1.05018	-4.59272	21.4495
SLC9B2	-0.320267	0.234605	0.999397	2.46482	-1.19543	-4.5677	318.626
SLC9C1	-0.563664	0.130569	0.999397	-1.18127	-1.52375	-4.54155	35.6474
SLC9C2	-0.431428	0.289446	0.999397	-4.1832	-1.0647	-4.5918	11.4937
SLCO1A2	-0.455917	0.333046	0.999397	-3.56463	-0.97247	-4.5984	29.0067
SLCO1B1	-0.261969	0.588504	0.999397	-4.51117	-0.54267	-4.62002	41.4404
SLCO1C1	-0.752492	0.0783467	0.999397	-1.11022	-1.77766	-4.5064	56.2465
SLCO2A1	-0.259769	0.141625	0.999397	3.91113	-1.48088	-4.46531	703.121
SLCO2B1	0.0402463	0.784164	0.999397	6.12366	0.274596	-4.83211	3020.16
SLCO3A1	-0.138887	0.335935	0.999397	4.89491	-0.96665	-4.63963	1306.17
SLCO4A1	-0.150535	0.646493	0.999397	2.01121	-0.45996	-4.65815	275.416
SLCO4C1	-0.679297	0.108512	0.999397	-1.04535	-1.61866	-4.5284	49.231
SLCO5A1	-0.427503	0.173807	0.999397	1.82988	-1.36934	-4.54049	269.289
SLCO6A1	0.486263	0.406376	0.999397	-4.36492	0.833631	-4.60662	29.3857
SLF1	0.0189291	0.88964	0.999397	5.02115	0.139096	-4.79492	1407.29
SLF2	-0.165025	0.167255	0.999397	7.33716	-1.39068	-4.46102	6783.5
SLFN11	-0.206569	0.2777	0.999397	6.30819	-1.09114	-4.61348	3555.75
SLFN12	0.0500929	0.729534	0.999397	4.55593	0.346667	-4.75615	1022.3
SLFN12L	-0.20736	0.464103	0.999397	4.19894	-0.734787	-4.68151	1051.91
SLFN13	0.142877	0.51579	0.999397	5.87913	0.65205	-4.75507	3039.89
SLFN14	-0.523359	0.280309	0.999397	-3.30765	-1.08521	-4.59008	39.6028
SLFN5	-0.00370487	0.982466	0.999397	6.89514	-0.0220302	-4.87624	5448.67
SLFNL1	-0.125364	0.715621	0.999397	-0.254779	-0.365299	-4.63805	56.1474
SLFNL1-AS1	0.0648085	0.758819	0.999397	2.34274	0.307831	-4.67406	242.502
SLIRP	-0.130705	0.500463	0.999397	3.70368	-0.676094	-4.67699	602.16
SLIT1	-0.118081	0.725145	0.999397	0.191347	-0.352531	-4.64138	94.4388
SLIT2	-0.291428	0.0776109	0.999397	5.8982	-1.78213	-4.23562	2627.79
SLIT3	-0.0890576	0.622341	0.999397	5.99779	-0.493992	-4.79435	2989.72
SLIT3-AS2	-0.343097	0.426074	0.999397	-1.56339	-0.799027	-4.61187	34.2208
SLITRK1	-0.687258	0.329478	0.999397	-2.16961	-0.979704	-4.59836	314.335
SLITRK2	0.0864776	0.838691	0.999397	-0.551015	0.204072	-4.64067	80.0086
SLITRK3	0.105845	0.845391	0.999397	-2.94699	0.195484	-4.63264	46.8397
SLITRK4	-0.200451	0.572798	0.999397	2.63139	-0.565705	-4.66236	434.039
SLITRK5	0.138275	0.743668	0.999397	1.87165	0.32786	-4.66286	369.503
SLITRK6	-0.349793	0.595339	0.999397	4.80386	-0.532736	-4.74154	7225.07
SLK	0.0391801	0.746454	0.999397	8.05938	0.324168	-4.89289	11208.6
SLMAP	0.131877	0.318169	0.999397	7.11491	1.00298	-4.66286	5943.72
SLPI	0.14121	0.75538	0.999397	0.102326	0.312367	-4.64199	250.317
SLTM	-0.0518858	0.670292	0.999397	7.98929	-0.426944	-4.87222	10821.1
SLU7	0.0619419	0.610289	0.999397	5.89039	0.511189	-4.7871	2489.23
SLX1A	0.229454	0.608642	0.999397	-1.96163	0.513551	-4.6264	22.1768
SLX1A-SULT1A3	0.05889	0.864541	0.999397	-0.0753997	0.171014	-4.64408	55.934
SLX1B	1.12087	0.013182	0.999397	-3.78634	2.52155	-4.41787	7.44158
SLX1B-SULT1A4	-0.184173	0.426767	0.999397	1.05266	-0.797827	-4.61974	99.9112
SLX4	0.00426596	0.96739	0.999397	6.55926	0.0409787	-4.86363	3888.24
SLX4IP	-0.0651775	0.61199	0.999397	4.26577	-0.508754	-4.72305	805.921
SLX9	-0.0510337	0.849648	0.999397	-0.443041	-0.190035	-4.64152	38.5153
SMAD1	0.073801	0.532489	0.999397	5.83641	0.626277	-4.76014	2393.26
SMAD2	-0.0851086	0.427935	0.999397	6.92021	-0.795806	-4.74013	4968.21
SMAD3	-0.0264754	0.887469	0.999397	5.51506	-0.141851	-4.818	2052.03
SMAD4	-0.122986	0.201954	0.999397	6.5138	-1.28402	-4.52204	3708.9
SMAD5	-0.0207747	0.86048	0.999397	6.75224	-0.176194	-4.86453	4510.65
SMAD6	0.203886	0.401877	0.999397	3.15385	0.841676	-4.63613	474.381
SMAD7	-0.0638577	0.522081	0.999397	5.39347	-0.64229	-4.74201	1724.1
SMAD9	-0.306516	0.198887	0.999397	2.22377	-1.29287	-4.55062	261.412
SMAGP	-0.0832082	0.773325	0.999397	0.970458	-0.288771	-4.65091	106.352
SMAP1	0.00097077	0.993522	0.999411	4.8617	0.00813806	-4.79016	1214.8
SMAP2	0.102209	0.414967	0.999397	5.6103	0.818419	-4.7014	2082.41
SMARCA1	0.235522	0.205097	0.999397	6.45212	1.27505	-4.52659	4127.93
SMARCA2	0.023068	0.824729	0.999397	7.84343	0.222019	-4.89875	9389.44
SMARCA4	-0.0294209	0.801239	0.999397	7.93411	-0.25238	-4.89855	10215.4
SMARCA5	0.0758381	0.520086	0.999397	7.7009	0.645378	-4.80835	8711.81
SMARCA5-AS1	0.206709	0.620105	0.999397	-4.82139	0.497171	-4.62103	8.33468
SMARCAD1	-0.0187754	0.875079	0.999397	6.63915	-0.157594	-4.86173	4163.81
SMARCAL1	-0.0202374	0.802281	0.999397	5.59925	-0.251029	-4.81372	1930.83
SMARCB1	0.0491577	0.65336	0.999397	6.15338	0.450383	-4.80771	2940.1
SMARCC1	0.0818603	0.42417	0.999397	7.58816	0.802329	-4.75311	7869.74
SMARCC2	0.0151636	0.846792	0.999397	7.89389	0.19369	-4.90332	9481.38
SMARCD1	-0.080898	0.355783	0.999397	5.1688	-0.92751	-4.6574	1439.9
SMARCD2	-0.108138	0.391678	0.999397	6.12861	-0.860119	-4.70035	2993.99
SMARCD3	0.028057	0.878714	0.999397	4.55494	0.15297	-4.77077	1102.53
SMARCE1	-0.0526904	0.716963	0.999397	5.20412	-0.363497	-4.78424	1574.91
SMARCE1P1	-0.448982	0.111963	0.999397	-2.63338	-1.60285	-4.53777	8.28981
SMC1A	0.121407	0.253594	0.999397	7.9235	1.14794	-4.60306	10029.9
SMC1B	0.181631	0.717546	0.999397	0.662581	0.362713	-4.64487	235.602
SMC2	0.184553	0.1708	0.999397	5.83213	1.37906	-4.47446	2455.25
SMC3	0.144743	0.324081	0.999397	7.22685	0.990746	-4.67	6674.6
SMC4	0.136659	0.392568	0.999397	7.69113	0.858498	-4.73395	9313.74
SMC5	0.0486685	0.657068	0.999397	7.4211	0.445229	-4.85014	7070.26
SMC6	0.205664	0.115091	0.999397	7.00948	1.58886	-4.33668	5451.6
SMCHD1	0.00907245	0.943159	0.999397	8.37924	0.0714699	-4.92833	14153.5
SMCO2	-0.24115	0.514199	0.999397	-1.89245	-0.654528	-4.61992	22.201
SMCO3	-0.804144	0.138394	0.999397	-1.26394	-1.49313	-4.54565	110.867
SMCO4	-0.0785452	0.749118	0.999397	0.447016	-0.320641	-4.64453	67.0789
SMCR8	0.0186643	0.86955	0.999397	7.01742	0.164631	-4.87481	5433.26
SMDT1	-0.00228507	0.989842	0.999397	3.11662	-0.0127613	-4.70664	416.212
SMG1	-0.015969	0.875726	0.999397	9.02594	-0.156771	-4.94639	21332.6
SMG1P1	-0.250368	0.477032	0.999397	3.09466	-0.713635	-4.6552	606.981
SMG1P2	0.0930255	0.83709	0.999397	-4.20631	0.206127	-4.62924	5.89348
SMG1P3	-0.20366	0.407302	0.999397	4.37814	-0.831983	-4.66513	1095.51
SMG1P4	0.738049	0.213988	0.999397	-3.00382	1.25023	-4.57587	28.6423
SMG1P5	0.019514	0.959216	0.999397	1.49339	0.0512591	-4.66315	223.534
SMG1P6	-0.559137	0.125644	0.999397	-2.19345	-1.54378	-4.54305	14.2445
SMG1P7	-0.0221435	0.928187	0.999397	-1.55363	-0.0903418	-4.63812	17.2825
SMG5	0.18214	0.160004	0.999397	7.74211	1.41505	-4.44475	9182.67
SMG6	-0.0549119	0.608791	0.999397	7.52689	-0.513337	-4.83869	7629.17
SMG7	-0.0129428	0.912088	0.999397	8.26759	-0.110671	-4.92265	12901.4
SMG8	-0.364549	0.0690488	0.999397	5.35766	-1.83688	-4.22537	1905.93
SMG9	0.0118976	0.890965	0.999397	4.83586	0.137415	-4.78576	1144.94
SMIM1	-0.0924027	0.803711	0.999397	-0.733524	-0.249175	-4.63891	40.4513
SMIM10	0.256261	0.432183	0.999397	-1.14108	0.788488	-4.61317	29.6789
SMIM10L1	-0.199068	0.542413	0.999397	-0.381842	-0.611156	-4.62623	46.4588
SMIM10L2A	-0.371945	0.241214	0.999397	-3.45344	-1.1786	-4.58257	5.4529
SMIM10L3	-0.0215083	0.90323	0.999397	3.83166	-0.121875	-4.73612	617.669
SMIM11	0.0130667	0.946042	0.999397	3.37101	0.0678401	-4.71666	459.863
SMIM12	-0.127882	0.196183	0.999397	4.8046	-1.30075	-4.51839	1139.6
SMIM13	0.0736495	0.73897	0.999397	1.05951	0.334098	-4.65024	99.5456
SMIM14	-0.128848	0.4503	0.999397	4.99084	-0.757739	-4.70107	1437.34
SMIM15	0.0141937	0.935268	0.999397	4.20737	0.0814136	-4.75563	815.556
SMIM15-AS1	0.293162	0.345769	0.999397	-3.20561	0.947075	-4.60029	5.77097
SMIM17	0.149181	0.673873	0.999397	-1.78563	0.422017	-4.63036	20.171
SMIM19	0.140873	0.518251	0.999397	4.1933	0.648224	-4.69746	883.224
SMIM20	0.274303	0.280829	0.999397	2.56946	1.08403	-4.58846	280.025
SMIM22	0.0211263	0.923484	0.999397	3.22567	0.096277	-4.71014	448.237
SMIM24	-0.125755	0.779346	0.999397	-4.19938	-0.28089	-4.62802	27.189
SMIM26	0.206316	0.262399	0.999397	3.43914	1.12678	-4.57986	492.869
SMIM27	-0.043311	0.898722	0.999397	-0.350989	-0.127584	-4.64297	52.2152
SMIM29	-0.0823611	0.617249	0.999397	3.7409	-0.50124	-4.7031	582.043
SMIM3	0.0761075	0.751589	0.999397	2.262	0.317374	-4.67165	230.737
SMIM30	-0.244436	0.311435	0.999397	0.0181895	-1.0171	-4.59597	50.3774
SMIM33	-0.668634	0.104695	0.999397	-3.02179	-1.63662	-4.53533	11.8841
SMIM34	0.286657	0.580007	0.999397	-4.01954	0.555096	-4.62038	15.5497
SMIM38	-0.241721	0.483026	0.999397	-3.59076	-0.703938	-4.61448	5.67605
SMIM43	-0.264725	0.482746	0.999397	-4.00975	-0.704389	-4.61387	9.50757
SMIM45	0.62628	0.140003	0.999397	-2.64212	1.487	-4.55122	26.797
SMIM5	-0.298278	0.419531	0.999397	0.80849	-0.810414	-4.61734	120.637
SMIM7	0.0591916	0.58286	0.999397	6.0359	0.550914	-4.78379	2721.63
SMIM8	-0.0157923	0.949105	0.999397	1.27679	-0.0639832	-4.65966	114.952
SMKR1	0.0424783	0.912933	0.999397	-0.266116	0.109603	-4.64366	60.468
SMN1	-0.0714369	0.798732	0.999397	0.6527	-0.255634	-4.64844	83.1003
SMN2	-0.559815	0.0753429	0.999397	0.270014	-1.79612	-4.48817	65.9932
SMNDC1	-0.0445864	0.772299	0.999397	4.13938	-0.290115	-4.74167	761.949
SMO	0.245865	0.20534	0.999397	3.77338	1.27436	-4.53776	654.491
SMOC1	-0.626019	0.0962039	0.999397	-1.60972	-1.67856	-4.52348	25.8998
SMOC2	0.23889	0.214341	0.999397	4.94309	1.24926	-4.53866	1503.43
SMOX	-0.20905	0.410911	0.999397	2.94731	-0.825577	-4.63561	442.919
SMPD1	0.0310423	0.833683	0.999397	4.54504	0.210502	-4.76716	1008.22
SMPD2	0.0550982	0.677765	0.999397	3.44479	0.416674	-4.70073	460.359
SMPD3	-0.479176	0.13611	0.999397	3.29428	-1.50193	-4.47747	706.506
SMPD4	0.0739298	0.583964	0.999397	5.69908	0.549298	-4.77272	2225.08
SMPD4BP	-0.227445	0.246969	0.999397	4.36507	-1.16421	-4.57007	981.456
SMPD5	0.0365472	0.927697	0.999397	-3.91168	0.0909599	-4.63118	8.24585
SMPDL3A	-0.381324	0.164563	0.999397	3.40963	-1.39963	-4.50557	584.448
SMPDL3B	-0.223777	0.483531	0.999397	2.09585	-0.703123	-4.63875	244.03
SMR3B	-0.462297	0.463795	0.999397	-3.83651	-0.735295	-4.61255	156.493
SMS	-0.0690317	0.727156	0.999397	1.46072	-0.349842	-4.655	131.02
SMTN	0.0520873	0.711095	0.999397	6.41977	0.371388	-4.83014	3756.95
SMTNL1	-0.180582	0.674854	0.999397	-4.44016	-0.420669	-4.62414	12.1092
SMTNL2	-0.059765	0.891216	0.999397	-2.93477	-0.137097	-4.63343	26.0094
SMU1	-0.030529	0.842935	0.999397	4.43126	-0.198631	-4.76228	926.086
SMUG1	-0.00829715	0.935285	0.999397	5.28977	-0.0813915	-4.81012	1603.3
SMURF1	0.119728	0.215925	0.999397	5.51979	1.24492	-4.54004	1867
SMURF2	-0.0109366	0.939972	0.999397	5.97453	-0.0754854	-4.84014	2766.01
SMYD1	-0.873471	0.0843576	0.999397	-3.18391	-1.74241	-4.5233	21.3932
SMYD2	0.185641	0.211787	0.999397	5.51951	1.2563	-4.53493	2009.34
SMYD3	0.0651781	0.768953	0.999397	4.82679	0.294504	-4.77444	1483.32
SMYD4	-0.0975343	0.416587	0.999397	5.51426	-0.81557	-4.70001	1888.48
SMYD5	0.00576972	0.975013	0.999397	3.34281	0.0313956	-4.71571	459.616
SNAI1	0.00673329	0.983202	0.999397	1.92842	0.0211046	-4.67171	215.126
SNAI2	-0.0981603	0.597137	0.999397	4.54036	-0.530131	-4.73128	1057.73
SNAI3	-0.352457	0.336435	0.999397	-0.519959	-0.965645	-4.60036	44.7617
SNAI3-AS1	-0.123104	0.656424	0.999397	-1.32581	-0.446124	-4.6308	21.143
SNAP23	-0.127704	0.335919	0.999397	4.93298	-0.966682	-4.64032	1292.55
SNAP25	-0.365761	0.325402	0.999397	0.740488	-0.988032	-4.59962	171.852
SNAP29	0.131142	0.330959	0.999397	4.69045	0.976695	-4.63264	1118.89
SNAP47	0.123422	0.307255	0.999397	5.39147	1.02598	-4.62776	1754.24
SNAP91	-0.669933	0.14577	0.999397	-2.84939	-1.46548	-4.55402	20.4364
SNAPC1	-0.0444337	0.858106	0.999397	2.89921	-0.179225	-4.69587	356.098
SNAPC2	0.0589588	0.763149	0.999397	3.54748	0.30213	-4.71406	586.871
SNAPC3	0.0485575	0.712041	0.999397	5.76798	0.370114	-4.80651	2314.84
SNAPC4	-0.0063913	0.959508	0.999397	5.79475	-0.050892	-4.83331	2355.08
SNAPC5	-0.218432	0.357685	0.999397	2.43455	-0.923835	-4.61449	249.931
SNAPIN	-0.0287413	0.885313	0.999397	4.07382	-0.144587	-4.74708	746.996
SNCA	-0.420249	0.166546	0.999397	0.776103	-1.39303	-4.54734	100.031
SNCAIP	-0.25081	0.324868	0.999397	3.10658	-0.989128	-4.60875	452.023
SNCB	0.102765	0.79741	0.999397	-4.59813	0.257351	-4.62754	7.44431
SNCG	-0.0653356	0.858159	0.999397	1.79218	-0.179157	-4.6667	276.629
SND1	0.00190479	0.985299	0.999397	7.83195	0.0184701	-4.90993	9310.39
SND1-IT1	-0.398446	0.166319	0.999397	0.687622	-1.39378	-4.54797	83.229
SNED1	0.35762	0.044669	0.999397	6.61806	2.03203	-4.0212	4511.52
SNF8	-0.107068	0.389345	0.999397	4.19215	-0.864379	-4.65281	768.684
SNHG1	0.0939243	0.546144	0.999397	5.44551	0.605509	-4.75191	1932.93
SNHG10	-0.0182465	0.94626	0.999397	0.195783	-0.0675649	-4.64741	65.1207
SNHG11	-0.336136	0.0940025	0.999397	0.924973	-1.68992	-4.49589	91.925
SNHG12	0.0232384	0.88455	0.999397	3.89358	0.145556	-4.73811	698.891
SNHG14	-0.0705021	0.654588	0.999397	6.32011	-0.448676	-4.81389	3562.97
SNHG15	-0.296637	0.0879824	0.999397	2.10859	-1.72213	-4.458	197.23
SNHG16	-0.187203	0.340259	0.999397	3.86205	-0.957997	-4.62422	694.084
SNHG17	0.0576068	0.700642	0.999397	3.26478	0.385504	-4.69686	436.593
SNHG18	-0.10814	0.737391	0.999397	-3.08222	-0.336197	-4.62949	6.75294
SNHG19	-0.167187	0.552302	0.999397	1.86048	-0.596229	-4.64545	195.517
SNHG20	-0.0364859	0.877842	0.999397	1.2205	-0.15408	-4.65766	113.618
SNHG22	0.422805	0.00811586	0.999397	5.8776	2.69846	-3.50508	2745.62
SNHG25	-0.312825	0.406653	0.999397	-2.9627	-0.833138	-4.60798	9.96102
SNHG26	-0.0626269	0.847528	0.999397	-2.07848	-0.192748	-4.63526	14.4191
SNHG28	-0.0191267	0.956695	0.999397	0.303421	-0.0544304	-4.64843	72.8122
SNHG29	0.118471	0.371143	0.999397	6.28215	0.898173	-4.69005	3335.71
SNHG3	0.0208702	0.931965	0.999397	3.83101	0.0855779	-4.73691	784.38
SNHG30	-0.354267	0.176652	0.999397	-3.0184	-1.36026	-4.56534	6.46709
SNHG32	0.080927	0.535595	0.999397	4.92755	0.62153	-4.72975	1299.79
SNHG4	0.18258	0.62412	0.999397	-0.97999	0.491466	-4.62999	33.8667
SNHG5	0.0760708	0.668046	0.999397	2.47789	0.430039	-4.67	250.848
SNHG6	-0.0994363	0.723433	0.999397	2.68678	-0.354822	-4.68074	360.492
SNHG7	-0.251003	0.133591	0.999397	3.64024	-1.51176	-4.463	558.463
SNHG8	-0.190984	0.230624	0.999397	3.34915	-1.20573	-4.56028	448.944
SNHG9	0.310911	0.37628	0.999397	-1.0867	0.888532	-4.60606	30.3027
SNIP1	-0.182896	0.0899822	0.999397	4.45847	-1.71124	-4.3443	903.108
SNN	0.00314365	0.989051	0.999397	1.33399	0.0137555	-4.66075	123.189
SNORA1	-0.135684	0.788394	0.999397	-4.5844	-0.269081	-4.62738	11.5178
SNORA10	0.0769365	0.920046	0.999397	-1.7622	0.100617	-4.63734	106.83
SNORA11	-0.0972044	0.87778	0.999397	-0.330172	-0.154158	-4.64275	164.996
SNORA12	0.275501	0.608191	0.999397	0.327213	0.514198	-4.63514	173.996
SNORA13	0.259221	0.654373	0.999397	-3.5096	0.448974	-4.62518	21.7045
SNORA14A	-0.444938	0.289898	0.999397	-4.00934	-1.0637	-4.59185	8.16385
SNORA14B	0.100664	0.869396	0.999397	-2.02418	0.164827	-4.63581	60.2351
SNORA16A.1	0.195432	0.809757	0.999397	-1.91922	0.241345	-4.63486	131.242
SNORA16B	-0.163182	0.673511	0.999397	-2.15939	-0.422514	-4.62936	19.9902
SNORA17B	0.873887	0.139716	0.999397	-5.02946	1.48809	-4.55752	58.1276
SNORA17B.1	-0.466606	0.571925	0.999397	-1.76248	-0.566995	-4.62458	209.903
SNORA18	-0.0436129	0.942227	0.999397	-4.18533	-0.0726447	-4.6306	33.2672
SNORA20	-0.0665284	0.928105	0.999397	-1.69795	-0.0904458	-4.63765	114.884
SNORA21	0.275106	0.733317	0.999397	-1.62944	0.341622	-4.63332	175.93
SNORA23	0.37581	0.434113	0.999397	3.05969	0.785177	-4.64338	960.155
SNORA24	0.0772791	0.92343	0.999397	-1.38427	0.0963447	-4.63864	175.818
SNORA26	0.100932	0.861846	0.999397	-3.17694	0.174452	-4.6323	26.5929
SNORA27	0.147761	0.836394	0.999397	-2.64043	0.20702	-4.63332	65.3221
SNORA28	-0.110526	0.851645	0.999397	-2.75099	-0.18748	-4.63333	34.1359
SNORA2A	-0.11281	0.822613	0.999397	-3.02835	-0.224746	-4.63197	23.6559
SNORA2C	-0.0722315	0.898675	0.999397	-1.04556	-0.127642	-4.63961	79.3945
SNORA31	0.199392	0.769305	0.999397	-1.45432	0.294042	-4.63513	111.697
SNORA33	-0.477254	0.367147	0.999397	-1.83823	-0.90573	-4.60412	42.0903
SNORA36A	-0.283868	0.524252	0.999397	-5.05013	-0.638937	-4.61541	5.65481
SNORA37	0.0210956	0.968029	0.999397	-2.88927	0.0401759	-4.6342	36.223
SNORA38	-0.0902758	0.896119	0.999397	-1.72483	-0.130882	-4.63719	89.7655
SNORA3A	0.141101	0.788942	0.999397	-4.95269	0.268367	-4.62656	17.5547
SNORA3B	-0.336944	0.589374	0.999397	-2.5193	-0.541403	-4.62398	52.092
SNORA4	0.01212	0.985924	0.999397	-3.84321	0.0176846	-4.63164	53.6337
SNORA41	-0.0520742	0.918292	0.999397	-4.46058	-0.102832	-4.62975	11.0267
SNORA44	0.109399	0.874819	0.999397	-2.58803	0.157925	-4.63417	56.8154
SNORA46	-0.1533	0.739736	0.999397	-2.44695	-0.33308	-4.63125	22.5813
SNORA47	0.679619	0.24228	0.999397	-0.826787	1.17592	-4.58051	123.673
SNORA48	0.551292	0.561886	0.999397	-0.0292044	0.581888	-4.62935	630.025
SNORA49	0.135225	0.83503	0.999397	-0.365222	0.208772	-4.64156	186.922
SNORA50A	-0.737864	0.219831	0.999397	-2.87641	-1.23432	-4.5771	35.517
SNORA50A.1	0.292589	0.50586	0.999397	-5.0882	0.667583	-4.6141	5.01139
SNORA50C	-0.00481313	0.994164	0.999411	-1.32789	-0.00733134	-4.63924	149.213
SNORA51	0.119556	0.823838	0.999397	-2.93638	0.223167	-4.63223	25.9149
SNORA52	0.426058	0.536561	0.999397	-2.10849	0.620055	-4.6212	73.3552
SNORA53	0.401671	0.272229	0.999397	4.5013	1.10372	-4.59035	1941.37
SNORA54	0.0151586	0.983695	0.999397	-1.51633	0.0204847	-4.63857	143.974
SNORA55	-0.18938	0.722607	0.999397	-3.26992	-0.355928	-4.62852	19.081
SNORA57	1.01969	0.178574	0.999397	1.32977	1.35419	-4.54904	687.212
SNORA59A	0.192408	0.68066	0.999397	-0.141501	0.412708	-4.63686	82.3961
SNORA59B	-0.659921	0.0440872	0.999397	1.47567	-2.03771	-4.40484	154.503
SNORA5A	0.00663082	0.991399	0.999397	-1.5413	0.0108061	-4.6385	91.2289
SNORA5C	-0.112986	0.818021	0.999397	-2.9631	-0.230667	-4.63205	19.8113
SNORA6	0.355346	0.670187	0.999397	-1.10565	0.427088	-4.63213	228.146
SNORA60	0.0430947	0.939758	0.999397	-3.51746	0.0757546	-4.6323	21.8819
SNORA61	-0.0683022	0.921469	0.999397	-2.92281	-0.0988199	-4.6338	56.3347
SNORA62	0.184458	0.818584	0.999397	-1.84079	0.229941	-4.63532	122.054
SNORA63.2	0.122518	0.873239	0.999397	-2.66742	0.159935	-4.63391	95.2544
SNORA64	-0.0810843	0.915014	0.999397	-2.26447	-0.106973	-4.63571	103.963
SNORA65	-0.0380185	0.954111	0.999397	-1.33839	-0.057682	-4.63907	96.0285
SNORA66	-0.181762	0.653774	0.999397	-2.44107	-0.449808	-4.62769	15.7802
SNORA67	0.0515141	0.947124	0.999397	-2.61297	0.0664766	-4.6349	103.78
SNORA68	-0.215038	0.776597	0.999397	-1.23068	-0.284486	-4.63616	173.903
SNORA69	-0.0241608	0.953006	0.999397	-4.7466	-0.0590731	-4.62932	5.6515
SNORA71A	0.431561	0.592115	0.999397	-1.12641	0.537415	-4.62748	206.443
SNORA71B	0.0839261	0.759713	0.999397	1.60545	0.306653	-4.65903	189.316
SNORA71C	0.13563	0.836218	0.999397	-2.57013	0.207247	-4.63352	70.1199
SNORA71D	-0.249853	0.693292	0.999397	-2.06461	-0.395476	-4.63051	78.1207
SNORA71E	0.0364269	0.943311	0.999397	-4.34383	0.0712791	-4.63021	11.1287
SNORA72	-0.120438	0.854828	0.999397	-2.54747	-0.183412	-4.63398	48.734
SNORA73A	0.236501	0.519262	0.999397	5.3346	0.646656	-4.73855	3453.29
SNORA73B	0.225109	0.520883	0.999397	5.87704	0.644144	-4.75679	4700.29
SNORA74A	0.467984	0.346894	0.999397	3.14914	0.944861	-4.61734	1231.08
SNORA74B	0.645025	0.181627	0.999397	1.94377	1.34465	-4.5443	617.661
SNORA75	0.143591	0.778901	0.999397	-4.40494	0.281472	-4.62752	10.0528
SNORA77	-0.0318356	0.94268	0.999397	-3.82828	-0.0720732	-4.63151	9.44764
SNORA77B	0.0230824	0.968566	0.999397	-3.82917	0.0395013	-4.63163	26.9338
SNORA79B	0.345114	0.340484	0.999397	-4.46472	0.957549	-4.59908	3.42039
SNORA8	0.163791	0.815269	0.999397	-2.54697	0.23422	-4.63312	61.2636
SNORA80A	0.48588	0.246665	0.999397	-3.5925	1.16497	-4.58382	8.7612
SNORA80E	0.116193	0.860607	0.999397	-1.50699	0.176032	-4.6373	100.506
SNORA81	0.720706	0.413493	0.999397	1.76428	0.821016	-4.62202	1011
SNORA84	-0.0767319	0.842346	0.999397	-4.45832	-0.199386	-4.62876	4.2811
SNORA9	-0.331609	0.617846	0.999397	-2.9802	-0.500388	-4.62459	47.2386
SNORC	-0.14134	0.691014	0.999397	-0.86777	-0.398575	-4.63406	46.3646
SNORD10	0.185576	0.802017	0.999397	-2.98363	0.251371	-4.63158	81.0259
SNORD104	0.0461785	0.935364	0.999397	-3.25959	0.0812915	-4.63296	26.4698
SNORD118	0.642305	0.505101	0.999397	0.243746	0.668779	-4.62537	983.244
SNORD12	0.1576	0.685937	0.999397	-5.56291	0.405495	-4.62252	4.04543
SNORD13	0.390762	0.55199	0.999397	-2.90349	0.596698	-4.62071	46.5587
SNORD14C	0.0870048	0.872295	0.999397	-4.43516	0.161136	-4.62927	13.6953
SNORD15A	0.154494	0.839885	0.999397	-3.30653	0.202541	-4.63155	115.271
SNORD15B	0.111957	0.868289	0.999397	2.69791	0.166237	-4.68937	1598.3
SNORD17	0.628782	0.0796117	0.999397	4.74989	1.77006	-4.30139	2097.79
SNORD21	-0.39175	0.353595	0.999397	-5.33707	-0.931754	-4.60037	5.38932
SNORD22	0.777537	0.308044	0.999397	-2.78473	1.02429	-4.59477	80.9902
SNORD23	-0.424041	0.308688	0.999397	-4.95639	-1.02293	-4.59473	6.06259
SNORD33	0.122306	0.875265	0.999397	-2.20441	0.157358	-4.63534	115.697
SNORD3A	0.598313	0.145136	0.999397	0.611559	1.46781	-4.53791	148.887
SNORD3B-1	0.667546	0.108685	0.999397	-3.11745	1.61786	-4.53812	10.0081
SNORD3B-2	-0.0330591	0.930988	0.999397	-2.70531	-0.0868088	-4.63452	11.3823
SNORD46	0.1574	0.785965	0.999397	-3.37829	0.272247	-4.63015	29.4881
SNORD55	0.22052	0.620537	0.999397	-4.94834	0.496557	-4.62082	5.70654
SNORD62A	0.178169	0.720371	0.999397	-3.42852	0.358924	-4.62802	18.4911
SNORD67	0.0398498	0.919465	0.999397	-4.6554	0.10135	-4.6293	4.02776
SNORD68	-0.500582	0.295293	0.999397	-4.93598	-1.05181	-4.59278	8.10452
SNORD8	0.0694428	0.877723	0.999397	-4.74687	0.154231	-4.62863	6.22366
SNORD83B	-0.129871	0.758117	0.999397	-5.30449	-0.308757	-4.62514	5.46708
SNORD89	0.255983	0.752066	0.999397	0.758659	0.316743	-4.64746	656.026
SNORD9	-0.0625533	0.898076	0.999397	-4.01655	-0.128402	-4.63063	12.0195
SNORD91A	-0.253536	0.510022	0.999397	-3.47373	-0.661054	-4.61676	7.78577
SNORD91B	-0.85853	0.020011	0.999397	-2.47603	-2.36208	-4.42722	13.8119
SNORD94	-0.0677571	0.908858	0.999397	-1.75184	-0.114755	-4.63727	79.1198
SNORD97	0.180655	0.805118	0.999397	0.610723	0.247352	-4.64814	499.784
SNPH	-0.537797	0.135478	0.999397	2.48089	-1.50438	-4.49981	489.332
SNRK	-0.150021	0.399283	0.999397	6.48694	-0.84634	-4.71294	3869.99
SNRK-AS1	-0.151667	0.653649	0.999397	1.53943	-0.449982	-4.65111	167.316
SNRNP200	0.0453964	0.558157	0.999397	8.68246	0.587454	-4.85372	16384.3
SNRNP25	0.159525	0.243492	0.999397	3.24391	1.17288	-4.56898	405.182
SNRNP27	-0.142147	0.472198	0.999397	3.20365	-0.721505	-4.65653	420.192
SNRNP35	0.102894	0.376996	0.999397	4.77243	0.887195	-4.66047	1141.89
SNRNP40	-0.206053	0.0440469	0.999397	4.89457	-2.0381	-4.13136	1216.99
SNRNP48	0.0534244	0.73328	0.999397	3.70369	0.34167	-4.71776	568.324
SNRNP70	-0.0185796	0.887904	0.999397	7.69238	-0.141298	-4.90036	9192.49
SNRPA	0.0520253	0.593841	0.999397	5.63305	0.534909	-4.77336	2021.04
SNRPA1	-0.119791	0.47413	0.999397	4.17489	-0.718354	-4.68402	800.665
SNRPA1-DT	-0.29225	0.457271	0.999397	-3.25394	-0.746098	-4.61273	11.8697
SNRPB	0.0534342	0.63954	0.999397	5.55429	0.469701	-4.78257	1958.11
SNRPB2	-0.00894305	0.963944	0.999397	3.88421	-0.0453121	-4.74023	686.347
SNRPC	0.0478904	0.685727	0.999397	3.42476	0.405781	-4.701	448.757
SNRPD1	0.16526	0.28902	0.999397	3.10569	1.06565	-4.59309	380.911
SNRPD2	0.0489832	0.736076	0.999397	4.87794	0.337947	-4.77224	1267.64
SNRPD3	0.164315	0.333729	0.999397	5.74333	0.971091	-4.65338	2445.59
SNRPE	0.102366	0.619734	0.999397	2.26332	0.497699	-4.66017	219.585
SNRPEP4	0.202079	0.648487	0.999397	-2.52351	0.457175	-4.62719	17.2747
SNRPF	0.249512	0.302823	0.999397	3.23671	1.03547	-4.60007	458.379
SNRPG	0.234024	0.372223	0.999397	1.09403	0.896139	-4.6102	107.049
SNRPN	-0.0444048	0.784191	0.999397	4.76463	-0.274562	-4.77326	1190.72
SNTA1	-0.229327	0.274433	0.999397	2.40611	-1.09864	-4.58582	252.296
SNTB1	-0.255312	0.246348	0.999397	4.63114	-1.16575	-4.57017	1172.92
SNTB2	0.00998567	0.915976	0.999397	4.74541	0.105757	-4.78242	1082.58
SNTG2	0.0153974	0.972677	0.999397	-2.40334	0.034333	-4.63567	24.1752
SNTN	-0.083879	0.836876	0.999397	-4.33569	-0.206401	-4.62895	8.34288
SNU13	0.0181158	0.925428	0.999397	2.59003	0.093823	-4.68794	277.546
SNUPN	-0.010803	0.935514	0.999397	3.67147	-0.0811035	-4.72954	538.198
SNURF	-0.0513255	0.85646	0.999397	1.53685	-0.181327	-4.66201	146.074
SNW1	0.135301	0.211754	0.999397	5.54852	1.25639	-4.53489	1933.06
SNX1	-0.00323698	0.97589	0.999397	6.47979	-0.0302935	-4.86079	3665.94
SNX10	-0.257736	0.191657	0.999397	3.14369	-1.31413	-4.53437	420.686
SNX10-AS1	-0.33902	0.499531	0.999397	-2.98415	-0.677569	-4.61675	31.7541
SNX11	-0.196262	0.253782	0.999397	2.96076	-1.14749	-4.57557	345.547
SNX12	0.220748	0.142521	0.999397	3.68912	1.47752	-4.47379	557.994
SNX13	0.0128469	0.910605	0.999397	7.25479	0.112546	-4.88648	6374.75
SNX14	-0.001958	0.990034	0.999397	6.61221	-0.0125206	-4.86596	4196.41
SNX15	-0.303601	0.278697	0.999397	2.79151	-1.08887	-4.58775	343.466
SNX16	-0.220717	0.231519	0.999397	4.37184	-1.2034	-4.55689	941.293
SNX17	0.152099	0.0773901	0.999397	6.03723	1.78348	-4.22985	2653.23
SNX18	0.0406661	0.675806	0.999397	5.53597	0.419362	-4.79012	1884.41
SNX18P13	0.200662	0.64423	0.999397	-2.58059	0.463126	-4.62684	15.8042
SNX18P3	-0.355279	0.408718	0.999397	-2.6752	-0.829466	-4.60852	14.6172
SNX18P9	0.0453236	0.898633	0.999397	-4.167	0.127696	-4.63025	3.74676
SNX19	-0.0081863	0.938805	0.999397	5.91315	-0.0769559	-4.83759	2497.74
SNX19P1	0.104801	0.829255	0.999397	-4.7459	0.216194	-4.62786	12.1019
SNX19P3	0.134123	0.856068	0.999397	-2.75545	0.181828	-4.63337	228.463
SNX2	0.040338	0.760829	0.999397	6.17682	0.305183	-4.83059	3051.23
SNX20	-0.205344	0.458842	0.999397	1.56372	-0.743489	-4.62863	166.469
SNX21	0.168456	0.219388	0.999397	4.76144	1.23552	-4.54449	1208.89
SNX22	-0.130537	0.645674	0.999397	2.66969	-0.461106	-4.67253	418.738
SNX24	-0.038934	0.849154	0.999397	3.84689	-0.190666	-4.73419	664.103
SNX25	-0.139289	0.348697	0.999397	5.76304	-0.941318	-4.66464	2400.33
SNX25P1	-0.0328138	0.926757	0.999397	-1.29392	-0.0921456	-4.63901	26.482
SNX27	0.0885833	0.528184	0.999397	6.45203	0.632881	-4.77697	3819.3
SNX29	-0.0342784	0.784471	0.999397	4.83089	-0.274197	-4.77652	1181.05
SNX3	0.0740901	0.636028	0.999397	5.74427	0.474638	-4.78879	2434.65
SNX30	-0.0536102	0.647248	0.999397	4.52302	-0.458906	-4.7411	954.616
SNX31	-0.786135	0.0776357	0.999397	-3.61606	-1.78198	-4.52064	14.6296
SNX32	-0.323987	0.430174	0.999397	-0.810907	-0.791944	-4.61358	61.8067
SNX33	-0.0908484	0.478448	0.999397	6.19053	-0.711339	-4.74836	3098.95
SNX4	0.0885042	0.581593	0.999397	4.97289	0.552769	-4.74485	1379.52
SNX5	0.155543	0.183099	0.999397	4.43105	1.3401	-4.50694	896.026
SNX6	-0.0303797	0.862297	0.999397	4.82228	-0.173876	-4.78339	1251.62
SNX7	-0.208077	0.316296	0.999397	3.70568	-1.00689	-4.61051	599.735
SNX8	0.0498207	0.715666	0.999397	3.8363	0.365239	-4.72127	622.252
SNX9	-0.0731078	0.653857	0.999397	6.33145	-0.449692	-4.81411	3411.87
SOAT1	0.132145	0.499897	0.999397	4.93181	0.67699	-4.71804	1471.88
SOAT2	0.0380151	0.923418	0.999397	-3.92353	0.09636	-4.63111	8.19129
SOBP	-0.248008	0.151328	0.999397	3.97167	-1.44536	-4.47659	709.481
SOCS1	0.163118	0.532394	0.999397	1.22434	0.626423	-4.63533	130.179
SOCS2	-0.589414	0.0202079	0.999397	2.88892	-2.35825	-4.1969	423.789
SOCS2-AS1	-0.44327	0.208669	0.999397	-3.02134	-1.26499	-4.57448	9.73656
SOCS3	0.0169868	0.9297	0.999397	4.63417	0.0884342	-4.77721	1211.31
SOCS4	-0.103426	0.417973	0.999397	6.64055	-0.81314	-4.72778	4230.29
SOCS5	0.0489779	0.69035	0.999397	4.44057	0.399479	-4.74481	905.32
SOCS5P4	-0.639577	0.0173208	0.999397	-2.80889	-2.41806	-4.42202	7.05074
SOCS6	0.0226698	0.84323	0.999397	6.31959	0.198252	-4.84684	3366.47
SOCS7	-0.213917	0.18213	0.999397	4.37221	-1.34309	-4.50647	955.345
SOD1	0.187225	0.211573	0.999397	5.59744	1.25689	-4.53466	2120.05
SOD3	-0.0120122	0.960985	0.999397	3.02073	-0.049034	-4.70295	434.309
SOHLH2	0.238316	0.6167	0.999397	-3.70217	0.502023	-4.62297	11.2311
SON	0.0148638	0.864404	0.999397	10.1816	0.171189	-4.98552	46674.4
SORBS1	-0.0208261	0.915776	0.999397	6.32174	-0.10601	-4.85277	3652.62
SORBS2	-0.034375	0.887154	0.999397	5.42697	-0.14225	-4.81406	2366.38
SORBS2-AS1	0.4389	0.369627	0.999397	-2.33919	0.901034	-4.60403	23.7282
SORBS3	-0.0226531	0.848239	0.999397	7.2933	-0.191837	-4.88245	6532.17
SORCS1	-0.27491	0.673584	0.999397	1.61582	-0.422414	-4.65398	700.46
SORCS2	0.32792	0.153303	0.999397	3.289	1.43834	-4.49747	501.077
SORCS3	-0.398566	0.482749	0.999397	-2.78366	-0.704384	-4.61568	41.5256
SORD	-0.0849262	0.612192	0.999397	4.83323	-0.508464	-4.747	1300.76
SORD2P	0.542661	0.225329	0.999397	-1.18211	1.21964	-4.5765	73.2757
SORL1	0.0960444	0.504384	0.999397	7.43786	0.669906	-4.79372	7603.68
SORL1-AS1	0.053591	0.868974	0.999397	-3.6221	0.165365	-4.63124	4.80563
SORT1	-0.0219062	0.861298	0.999397	5.55575	-0.175151	-4.81781	1970.74
SOS1	-0.0749397	0.495128	0.999397	7.98448	-0.684557	-4.80403	10463.3
SOS2	-0.172295	0.182002	0.999397	7.77346	-1.34349	-4.48973	9283.36
SOST	0.803394	0.090538	0.999397	-4.80364	1.70824	-4.53466	85.6824
SOSTDC1	-0.601543	0.283478	0.999397	-2.1389	-1.07805	-4.59039	133.732
SOWAHA	-0.28046	0.604081	0.999397	-0.373262	-0.520107	-4.63108	115.007
SOWAHB	-0.00708075	0.983879	0.999397	2.07482	-0.0202541	-4.67507	265.409
SOWAHC	-0.00243686	0.987108	0.999397	3.93431	-0.0161963	-4.74288	673.64
SOWAHCP2	-0.333694	0.378864	0.999397	-3.42649	-0.883714	-4.60439	6.68199
SOWAHD	-0.0261198	0.94598	0.999397	-1.38277	-0.0679173	-4.63886	26.3252
SOX10	-0.215109	0.580724	0.999397	0.316336	-0.554043	-4.63304	104.278
SOX11	-0.208276	0.622377	0.999397	0.283374	-0.49394	-4.63604	104.571
SOX12	0.149069	0.388037	0.999397	5.22191	0.866775	-4.67712	1758.56
SOX13	0.059344	0.763622	0.999397	5.20694	0.301507	-4.79147	1657.28
SOX15	0.419466	0.30854	0.999397	-1.08567	1.02324	-4.59506	46.862
SOX17	-0.388411	0.178912	0.999397	1.01532	-1.35313	-4.55145	126.823
SOX18	-0.128308	0.631057	0.999397	2.08013	-0.481646	-4.65793	218.896
SOX2	-0.425357	0.444724	0.999397	-0.590267	-0.767125	-4.61581	122.384
SOX2-OT	-0.314878	0.358609	0.999397	-2.69041	-0.922053	-4.60233	11.2668
SOX3	-0.338511	0.463614	0.999397	-4.4974	-0.735593	-4.61171	13.1317
SOX30	-0.461994	0.303538	0.999397	-1.57431	-1.03393	-4.59409	47.4161
SOX4	0.215205	0.178309	0.999397	6.13092	1.35503	-4.48528	3182.76
SOX5	0.217103	0.393268	0.999397	2.8155	0.857225	-4.62855	409.739
SOX6	-0.129956	0.706003	0.999397	1.05645	-0.378255	-4.64851	183.577
SOX7	0.333573	0.345195	0.999397	-0.378321	0.948209	-4.60198	52.0646
SOX8	-0.520752	0.163666	0.999397	-1.3697	-1.40264	-4.55688	28.0152
SOX9	0.19019	0.490136	0.999397	5.53154	0.692519	-4.73405	2624.7
SOX9-AS1	-0.429064	0.213543	0.999397	-3.69119	-1.25145	-4.57654	5.36297
SP1	-0.149491	0.174023	0.999397	7.86474	-1.36865	-4.47414	9602.53
SP100	-0.0596837	0.638047	0.999397	6.96807	-0.471799	-4.83048	5233.27
SP110	0.163	0.184724	0.999397	6.1871	1.3351	-4.49553	3065.88
SP140	0.0368971	0.87708	0.999397	3.29377	0.155049	-4.71115	545.258
SP140L	-0.0987961	0.595604	0.999397	4.50155	-0.532353	-4.7293	1047.46
SP2	-0.279217	0.0898273	0.999397	5.7813	-1.71207	-4.28496	2361.97
SP3	-0.0447446	0.708183	0.999397	8.49001	-0.375313	-4.89869	14977.6
SP4	-0.399318	0.0386987	0.999397	5.09655	-2.09359	-4.07798	1529.49
SP5	0.90292	0.100114	0.999397	-1.49445	1.65889	-4.52579	55.2517
SP6	0.0246879	0.934742	0.999397	0.730968	0.0820761	-4.65244	99.9045
SP7	0.41257	0.395765	0.999397	-4.13099	0.852694	-4.60572	19.4352
SP9	-0.449825	0.355687	0.999397	-4.14025	-0.927696	-4.60114	28.3248
SPA17	-0.20253	0.511116	0.999397	1.10709	-0.659342	-4.63193	114.611
SPAAR	-0.226102	0.481818	0.999397	-0.977595	-0.705887	-4.61886	31.4338
SPACA6	0.046745	0.7563	0.999397	2.81395	0.311152	-4.68694	307.003
SPACA6-AS1	0.105532	0.78521	0.999397	-2.91657	0.273233	-4.63134	19.3108
SPACA9	-0.134399	0.657395	0.999397	2.73585	-0.444776	-4.67575	346.5
SPACDR	-0.0454633	0.906965	0.999397	-1.01035	-0.11715	-4.63987	42.0065
SPAG1	-0.108827	0.577097	0.999397	4.77281	-0.559371	-4.73585	1294.09
SPAG16	0.0147855	0.954374	0.999397	4.27092	0.0573516	-4.75919	1104.35
SPAG17	-0.455436	0.387105	0.999397	3.59142	-0.868484	-4.63924	1345.77
SPAG4	0.185231	0.528444	0.999397	1.07145	0.63248	-4.63349	141.129
SPAG5	-0.0623933	0.709664	0.999397	6.01328	-0.373316	-4.81545	2999.7
SPAG5-AS1	-0.305308	0.430562	0.999397	-1.0472	-0.791277	-4.61319	44.0345
SPAG6	-0.078207	0.909004	0.999397	-1.18754	-0.11457	-4.63921	235.493
SPAG7	0.169494	0.14409	0.999397	3.24512	1.47168	-4.48858	394.014
SPAG8	-0.0966258	0.717872	0.999397	2.18113	-0.362276	-4.66762	277.905
SPAG9	0.0728514	0.438865	0.999397	7.71892	0.777062	-4.76541	8574.63
SPANXA2-OT1	-0.312897	0.340225	0.999397	-3.45497	-0.958065	-4.59944	5.90187
SPARC	0.239858	0.196172	0.999397	8.6068	1.30079	-4.5191	17882.8
SPARCL1	-0.0236476	0.893446	0.999397	7.63946	-0.134269	-4.89897	9332.52
SPART	0.00432363	0.976277	0.999397	5.81342	0.029808	-4.83444	2430.32
SPART-AS1	-0.332203	0.328462	0.999397	-2.629	-0.981774	-4.59804	11.5889
SPAST	0.0289743	0.809025	0.999397	5.31169	0.242292	-4.8018	1676.87
SPATA1	-0.42757	0.274209	0.999397	-0.849077	-1.09915	-4.58809	39.9364
SPATA12	-0.125607	0.760329	0.999397	-2.27446	-0.305842	-4.63242	22.7315
SPATA13	-0.0733837	0.590736	0.999397	7.21736	-0.53942	-4.82309	6420.2
SPATA17	0.188588	0.571621	0.999397	2.0747	0.567443	-4.65098	241.441
SPATA18	-0.361621	0.17348	0.999397	3.20125	-1.37039	-4.51828	500.908
SPATA2	-0.0864953	0.642125	0.999397	4.97691	-0.466075	-4.75991	1410.91
SPATA20	-0.116202	0.537705	0.999397	6.62688	-0.618312	-4.78602	4631.75
SPATA20P1	-0.455403	0.266429	0.999397	-2.54544	-1.11725	-4.58719	13.7156
SPATA22	0.176585	0.712044	0.999397	-2.06653	0.370111	-4.63124	31.6076
SPATA24	0.226693	0.547789	0.999397	-0.18703	0.603025	-4.62743	55.0935
SPATA25	0.381988	0.237399	0.999397	0.636443	1.18827	-4.57642	88.0956
SPATA2L	0.165336	0.437096	0.999397	3.34007	0.780077	-4.65005	471.61
SPATA31E1	0.120128	0.823558	0.999397	-4.64798	0.223528	-4.62797	44.0339
SPATA31G1	0.654561	0.220252	0.999397	-4.40527	1.23319	-4.57891	49.0409
SPATA31H1	-0.593501	0.247336	0.999397	-2.12195	-1.16331	-4.58286	110.347
SPATA31J1	0.139153	0.729016	0.999397	-3.78779	0.347357	-4.62748	9.96131
SPATA32	-0.869411	0.0645663	0.999397	-2.38581	-1.86783	-4.50229	26.0914
SPATA33	-0.0528667	0.786315	0.999397	1.97799	-0.271791	-4.66748	180.357
SPATA4	-0.26513	0.571962	0.999397	-2.56101	-0.56694	-4.62279	18.7509
SPATA41	0.236367	0.565867	0.999397	-0.390359	0.575967	-4.62805	93.8096
SPATA45	-0.667258	0.0921468	0.999397	-3.73207	-1.69967	-4.53098	7.66941
SPATA6	-0.331401	0.121219	0.999397	4.64662	-1.5623	-4.40715	1160.56
SPATA6L	-0.484438	0.12729	0.999397	2.36162	-1.53701	-4.49499	311.978
SPATA7	-0.230044	0.113162	0.999397	4.65098	-1.59745	-4.39024	1098.28
SPATA9	-0.501143	0.164558	0.999397	0.171067	-1.39965	-4.55071	70.9416
SPATC1	0.0694259	0.832993	0.999397	1.10478	0.211388	-4.65473	155.103
SPATC1L	-0.292588	0.326079	0.999397	2.40578	-0.986644	-4.6046	348.581
SPATS2	-0.0109923	0.918792	0.999397	5.72293	-0.102201	-4.82877	2184.5
SPATS2L	0.141091	0.28417	0.999397	6.50904	1.07649	-4.62214	3850.66
SPC24	0.276392	0.25029	0.999397	1.08009	1.15602	-4.57941	108.006
SPC25	0.347353	0.249317	0.999397	1.9379	1.15841	-4.57664	208.914
SPCS1	-0.0861969	0.614085	0.999397	5.18039	-0.505756	-4.76179	1596.46
SPCS2	0.000850383	0.996453	0.999411	2.49666	0.00445563	-4.68595	268.336
SPCS2P4	0.29194	0.573946	0.999397	-4.0584	0.564011	-4.61996	14.0269
SPCS3	-0.0204833	0.891874	0.999397	4.49121	-0.136262	-4.76828	1001.11
SPDEF	-0.106028	0.515785	0.999397	6.07038	-0.652058	-4.76101	3060.8
SPDL1	0.115163	0.427515	0.999397	4.65289	0.796532	-4.68108	1094.26
SPDYA	-0.472939	0.222596	0.999397	-1.53609	-1.2269	-4.57618	31.9389
SPDYC	-0.32409	0.6403	0.999397	-2.55254	-0.468634	-4.62676	83.3347
SPDYE18	-0.233785	0.466604	0.999397	-2.83789	-0.730669	-4.61416	7.88726
SPDYE4	0.176282	0.679473	0.999397	-4.23375	0.414333	-4.62471	9.98113
SPECC1	0.219652	0.115966	0.999397	6.84918	1.585	-4.34174	5078.27
SPECC1L	0.00157076	0.989818	0.999397	7.70939	0.0127924	-4.90557	8907.69
SPECC1L-ADORA2A	-0.0826681	0.81677	0.999397	4.14513	-0.232282	-4.74606	983.303
SPEF1	0.0874474	0.822323	0.999397	-1.17104	0.22512	-4.63763	32.7232
SPEF2	-0.185956	0.287167	0.999397	5.29782	-1.06978	-4.61045	1827.78
SPEG	-0.0770986	0.630271	0.999397	5.50069	-0.482757	-4.77839	2031.51
SPEGNB	0.452053	0.300815	0.999397	-4.24543	1.0398	-4.59358	11.0011
SPEM1	-0.227141	0.599818	0.999397	-3.93057	-0.526254	-4.62168	11.0047
SPEM2	0.277144	0.534954	0.999397	-4.12531	0.622508	-4.61744	12.1644
SPEN	-0.0158043	0.853064	0.999397	9.7325	-0.185666	-4.96851	34210.7
SPEN-AS1	0.114097	0.697149	0.999397	-3.08377	0.390238	-4.62799	6.30962
SPESP1	-0.315718	0.483043	0.999397	1.32931	-0.70391	-4.63024	261.985
SPG11	0.02915	0.766954	0.999397	8.69355	0.297128	-4.91857	16805.1
SPG21	-0.0330815	0.766271	0.999397	6.0259	-0.298025	-4.82583	2707.39
SPG7	-0.0610569	0.557949	0.999397	6.78307	-0.587764	-4.7983	4548.01
SPHK1	0.26948	0.11928	0.999397	4.4982	1.57058	-4.40917	1031.36
SPHK2	-0.0958034	0.424338	0.999397	5.38828	-0.802038	-4.70061	1758.1
SPHKAP	-1.08334	0.0759154	0.999397	-2.51192	-1.79256	-4.51324	94.191
SPI1	0.0643975	0.675745	0.999397	4.52762	0.419446	-4.74624	1008.56
SPIB	-0.548131	0.216365	0.999397	-1.36205	-1.24372	-4.57422	37.3205
SPICE1	-0.0964181	0.540827	0.999397	6.66185	-0.613565	-4.78825	4491.54
SPIDR	0.00638033	0.954903	0.999397	7.61912	0.0566861	-4.90164	8103.34
SPIN1	-0.00788594	0.947701	0.999397	6.35407	-0.0657501	-4.85534	3418.24
SPIN2A	-0.345307	0.195428	0.999397	-2.61245	-1.30297	-4.57024	8.13865
SPIN2B	-0.316461	0.0927778	0.999397	0.383415	-1.69633	-4.5037	57.7994
SPIN3	-0.331602	0.0701184	0.999397	4.35863	-1.82974	-4.29207	922.679
SPIN4	-0.119719	0.510516	0.999397	3.73311	-0.66028	-4.68044	584.213
SPINDOC	0.228963	0.067028	0.999397	4.22384	1.85062	-4.29236	784.84
SPINK1	-0.159925	0.716588	0.999397	-4.10546	-0.364001	-4.62637	7.65336
SPINK2	-0.347917	0.405705	0.999397	-4.27905	-0.834828	-4.60665	8.49855
SPINK5	-1.40336	0.00614786	0.999397	-0.693992	-2.79619	-4.30835	159.922
SPINK8	-0.558619	0.301705	0.999397	-2.85503	-1.03788	-4.59372	27.0465
SPINT1	0.115565	0.412082	0.999397	6.24821	0.823506	-4.71514	3330.28
SPINT1-AS1	-0.0332313	0.904192	0.999397	-2.8311	-0.120658	-4.63388	7.09771
SPINT2	0.117262	0.371282	0.999397	6.02275	0.897912	-4.68488	2827.12
SPIRE1	0.0861163	0.471864	0.999397	5.55548	0.722051	-4.72728	1972.4
SPIRE2	-0.163917	0.570257	0.999397	3.40337	-0.56946	-4.6829	610.316
SPMAP2	-0.0331092	0.952454	0.999397	-2.3881	-0.0597681	-4.63563	38.2354
SPMIP1	-0.304323	0.350232	0.999397	-0.536889	-0.938312	-4.60269	40.0152
SPMIP4	-0.213909	0.482318	0.999397	3.43526	-0.70508	-4.66481	565.389
SPMIP5	0.228092	0.727678	0.999397	0.830327	0.349145	-4.64702	309.457
SPMIP6	-1.18803	0.00335332	0.999397	-1.38756	-3.00168	-4.28375	34.9578
SPMIP8	0.126718	0.732383	0.999397	-3.65038	0.342865	-4.62791	6.91886
SPN	0.0167622	0.937952	0.999397	3.78297	0.0780309	-4.73466	686.384
SPNS1	0.209265	0.113795	0.999397	4.979	1.59462	-4.38011	1376.43
SPNS2	-0.209521	0.380942	0.999397	3.17739	-0.879855	-4.63009	476.98
SPNS3	-0.428061	0.303419	0.999397	-1.72996	-1.03419	-4.59406	28.3754
SPOCD1	-0.0690875	0.845888	0.999397	3.55954	-0.194847	-4.72102	863.02
SPOCK1	0.401006	0.13752	0.999397	3.71705	1.49648	-4.46662	697.431
SPOCK2	0.0597988	0.84454	0.999397	2.78805	0.196574	-4.69131	467.271
SPOCK3	0.0805184	0.860628	0.999397	-4.37417	0.176005	-4.62925	23.401
SPON1	0.358547	0.131662	0.999397	4.38324	1.51939	-4.43599	1119.66
SPON2	0.140797	0.464486	0.999397	5.31674	0.734155	-4.71676	1992.2
SPOP	-0.268379	0.113678	0.999397	5.13315	-1.59514	-4.37418	1517.39
SPOPL	-0.0662317	0.780995	0.999397	5.63968	-0.278735	-4.8127	2416.04
SPOUT1	-0.247171	0.040652	0.999397	4.88115	-2.0726	-4.11083	1232.92
SPP1	0.538757	0.153774	0.999397	6.07785	1.43668	-4.44178	4908.41
SPPL2A	-0.204887	0.108286	0.999397	5.65729	-1.61971	-4.34471	2129.17
SPPL2B	0.150922	0.308195	0.999397	6.36646	1.02397	-4.6427	3629.37
SPPL2C	0.320559	0.509873	0.999397	-4.89315	0.661286	-4.61463	29.3159
SPPL3	0.052961	0.677161	0.999397	4.80529	0.417503	-4.75921	1180.09
SPR	0.138505	0.475967	0.999397	3.23282	0.715364	-4.65785	434.858
SPRED1	0.120064	0.310672	0.999397	5.99362	1.01872	-4.63943	2657.62
SPRED2	0.0912298	0.478308	0.999397	5.69244	0.711565	-4.73412	2143.61
SPRED3	-0.0841774	0.711759	0.999397	0.680299	-0.370493	-4.64482	77.0546
SPRING1	0.00174065	0.989805	0.999397	2.69897	0.0128084	-4.69208	277.124
SPRR1A	0.936416	0.0536643	0.999397	-4.388	1.95142	-4.50437	13.0865
SPRR1B	-0.205225	0.660002	0.999397	-5.04406	-0.44116	-4.62239	13.714
SPRR3	-0.0395999	0.940761	0.999397	-4.44574	-0.074491	-4.62996	23.944
SPRTN	-0.0725753	0.699913	0.999397	4.99066	-0.386491	-4.77184	1382.27
SPRY1	-0.0424662	0.817995	0.999397	5.33885	-0.2307	-4.80417	1860.88
SPRY2	-0.410604	0.0512881	0.999397	3.73787	-1.97152	-4.27391	614.075
SPRY3	-0.419414	0.158695	0.999397	-1.22268	-1.41954	-4.55449	24.0298
SPRY4	-0.156341	0.406519	0.999397	4.14845	-0.833377	-4.65897	811.137
SPRYD3	0.0556541	0.63771	0.999397	4.49338	0.472272	-4.73766	950.589
SPRYD4	-0.0482211	0.732438	0.999397	6.40983	-0.342793	-4.83416	3672.55
SPRYD7	0.00331905	0.98788	0.999397	3.10002	0.0152264	-4.70609	404.811
SPSB1	0.267599	0.125225	0.999397	4.73984	1.54551	-4.41226	1216.73
SPSB2	0.0667722	0.713116	0.999397	2.7413	0.368668	-4.68116	317.634
SPSB3	-0.130352	0.434248	0.999397	5.16509	-0.784946	-4.69916	1638.42
SPSB4	0.00191741	0.99589	0.999411	-1.7752	0.00516306	-4.63773	20.502
SPTA1	-0.500522	0.138722	0.999397	-0.159371	-1.49188	-4.54023	93.3856
SPTAN1	-0.0216717	0.802829	0.999397	9.00663	-0.250318	-4.93592	20696.8
SPTB	-0.0503963	0.856513	0.999397	1.61026	-0.181259	-4.66327	218.099
SPTBN1	0.0514854	0.592025	0.999397	9.27321	0.537546	-4.88584	25137.1
SPTBN2	0.461975	0.143435	0.999397	6.33847	1.47411	-4.41774	5463.59
SPTBN4	-0.0500702	0.879746	0.999397	3.08393	-0.15166	-4.70326	617.441
SPTBN5	0.0216308	0.91512	0.999397	4.6313	0.106839	-4.77651	1225.36
SPTLC1	0.00764462	0.939812	0.999397	5.84589	0.0756862	-4.83486	2348.9
SPTLC2	0.0685625	0.468888	0.999397	5.36167	0.726921	-4.72019	1665.14
SPTLC3	-0.308403	0.217147	0.999397	3.59648	-1.24159	-4.54888	623.456
SPTSSA	0.0920607	0.655774	0.999397	3.90106	0.447027	-4.7156	732.967
SPTSSB	0.0183397	0.969446	0.999397	1.75525	0.038394	-4.66809	380.073
SPTY2D1	0.0428237	0.683224	0.999397	5.98738	0.4092	-4.80886	2621.59
SPX	-0.515843	0.203289	0.999397	-3.70359	-1.2802	-4.57401	8.95144
SPZ1	-0.389568	0.429007	0.999397	-4.7342	-0.793957	-4.60848	29.3617
SQLE	-0.0529733	0.772815	0.999397	6.1172	-0.289439	-4.8303	3381.14
SQOR	0.239133	0.124307	0.999397	4.78475	1.54931	-4.40908	1203.39
SQSTM1	0.170856	0.172165	0.999397	8.08327	1.37463	-4.47038	12023.2
SRA1	0.0954922	0.382093	0.999397	4.53042	0.877723	-4.65725	957.032
SRARP	-0.434785	0.414996	0.999397	1.27719	-0.818367	-4.61918	271.023
SRBD1	-0.0214671	0.805109	0.999397	5.83937	-0.247363	-4.82394	2300.84
SRC	-0.0854554	0.620457	0.999397	4.41663	-0.49667	-4.73113	986.242
SRCAP	-0.0609331	0.478672	0.999397	10.1083	-0.710975	-4.85205	44447.1
SRCIN1	0.0754434	0.746512	0.999397	5.61291	0.324091	-4.80629	2586.35
SRD5A1	0.144973	0.531323	0.999397	1.65172	0.628063	-4.63983	156.45
SRD5A2	-0.372534	0.412061	0.999397	-3.05905	-0.823543	-4.60848	16.6708
SRD5A3	0.287957	0.142662	0.999397	5.01615	1.477	-4.43727	1645.99
SRD5A3P1	-0.514187	0.286041	0.999397	-3.73937	-1.07229	-4.59116	30.2596
SREBF1	0.0583817	0.764566	0.999397	7.67476	0.300266	-4.88332	10018.9
SREBF2	0.0565812	0.684627	0.999397	7.10306	0.407283	-4.84709	6006.19
SREK1	-0.014283	0.891577	0.999397	7.41858	-0.13664	-4.89098	7061.33
SREK1IP1	0.0608483	0.746104	0.999397	2.76616	0.324632	-4.68471	307.859
SRF	0.036714	0.755026	0.999397	5.62074	0.312833	-4.808	2069.01
SRFBP1	-0.0250424	0.850788	0.999397	5.28978	-0.188576	-4.80505	1663.59
SRGAP1	-0.225837	0.183024	0.999397	6.59981	-1.34033	-4.49178	4366.35
SRGAP2	0.0355435	0.78705	0.999397	5.86858	0.270833	-4.82268	2438.36
SRGAP2B	-0.0303344	0.879928	0.999397	1.94509	-0.151428	-4.67046	178.482
SRGAP2C	-0.109258	0.572073	0.999397	2.15498	-0.566776	-4.65257	204.415
SRGAP2D	0.253198	0.468497	0.999397	-4.41523	0.727561	-4.61218	3.2107
SRGAP3	-0.245212	0.14189	0.999397	4.89102	-1.47989	-4.43844	1332.47
SRGN	0.221017	0.234128	0.999397	4.92441	1.19666	-4.55942	1421.7
SRI	-0.246604	0.110864	0.999397	5.11485	-1.60785	-4.36802	1543.64
SRL	0.0862315	0.845353	0.999397	-0.673923	0.195532	-4.64022	122.291
SRM	0.0508814	0.746884	0.999397	5.06004	0.323598	-4.78223	1521.33
SRMS	0.04201	0.904283	0.999397	1.54126	0.120543	-4.66321	174.269
SRP14	0.010392	0.94651	0.999397	4.46973	0.0672499	-4.76926	965.692
SRP14-DT	-0.268464	0.365636	0.999397	-2.95851	-0.908601	-4.60308	7.03668
SRP19	-0.0206112	0.862261	0.999397	4.45069	-0.173922	-4.76454	909.397
SRP54	0.0644767	0.588603	0.999397	5.97428	0.542526	-4.78355	2627.06
SRP68	0.0714703	0.549012	0.999397	6.15536	0.60118	-4.77608	3031.39
SRP72	0.050123	0.727942	0.999397	6.48415	0.348792	-4.83579	3872.86
SRP9	0.184533	0.484263	0.999397	4.12956	0.701944	-4.6854	925.447
SRP9P1	0.595547	0.0535185	0.999397	3.22146	1.95263	-4.32822	524.184
SRPK1	-0.0688762	0.520783	0.999397	6.45271	-0.644299	-4.77414	3614.15
SRPK2	-0.126462	0.488479	0.999397	6.53842	-0.695171	-4.76246	3963.92
SRPK3	-0.33135	0.540205	0.999397	0.202011	-0.614508	-4.62883	168.411
SRPRA	-0.0523014	0.606729	0.999397	6.67511	-0.516298	-4.81181	4183.19
SRPRB	0.176028	0.232922	0.999397	4.24195	1.19977	-4.55836	859.291
SRPX	0.00143283	0.9962	0.999411	2.87954	0.00477454	-4.69819	396.136
SRPX2	0.25883	0.180562	0.999397	5.11141	1.34797	-4.49559	1610.1
SRR	-0.0850694	0.665277	0.999397	4.24953	-0.433861	-4.7323	908.11
SRRD	0.0315884	0.776543	0.999397	4.10399	0.284556	-4.74025	708.029
SRRM1	-0.0602846	0.4923	0.999397	7.45662	-0.689062	-4.78849	7065.91
SRRM1P1	-0.478047	0.248273	0.999397	-3.71688	-1.16099	-4.58421	25.6816
SRRM2	-0.0766491	0.504614	0.999397	12.5934	-0.669544	-4.93984	259290
SRRM2-AS1	-0.0103839	0.973787	0.999397	1.24839	-0.0329368	-4.65941	142.395
SRRM3	-0.0557137	0.87742	0.999397	1.22202	-0.154616	-4.65764	226.556
SRRM4	0.52469	0.234129	0.999397	-4.58904	1.19666	-4.58201	14.1887
SRRM5	-0.150781	0.687681	0.999397	2.32875	-0.403115	-4.66855	318.905
SRRT	0.0314371	0.722696	0.999397	7.481	0.355809	-4.86843	7211.82
SRSF1	-0.0193966	0.866142	0.999397	7.2024	-0.168973	-4.88111	6160.2
SRSF10	-0.0199065	0.890293	0.999397	6.10206	-0.138267	-4.84261	2967.84
SRSF11	-0.13528	0.173391	0.999397	7.99129	-1.37068	-4.47288	10413.6
SRSF12	0.307431	0.476307	0.999397	-1.11439	0.714813	-4.61796	50.5265
SRSF2	0.0878248	0.433484	0.999397	7.20414	0.786256	-4.7499	6162.95
SRSF3	0.00337634	0.967968	0.999397	5.09475	0.0402522	-4.80157	1369.58
SRSF4	-0.134524	0.203264	0.999397	7.51631	-1.28027	-4.52667	7624.05
SRSF5	0.0367458	0.739603	0.999397	7.13802	0.333257	-4.86043	5855.58
SRSF6	-0.125257	0.292505	0.999397	8.02129	-1.05794	-4.65097	10916.1
SRSF6P2	-0.0990043	0.750485	0.999397	-2.60855	-0.318833	-4.63117	11.1867
SRSF7	0.0061261	0.947923	0.999397	6.4094	0.0654713	-4.85743	3439.17
SRSF8	-0.145169	0.281127	0.999397	3.73819	-1.08335	-4.59168	567.404
SRSF9	0.286338	0.0374758	0.999397	5.26123	2.1072	-4.05524	1711.8
SRXN1	-0.0336818	0.870754	0.999397	4.72103	-0.163098	-4.77887	1289.15
SS18	-0.136529	0.218194	0.999397	6.25138	-1.23875	-4.54444	3162.32
SS18L1	-0.0513686	0.708662	0.999397	4.28616	-0.374666	-4.74068	844.814
SS18L2	-0.0950177	0.722359	0.999397	1.30366	-0.356259	-4.65255	123.092
SSB	0.0851558	0.627137	0.999397	3.20554	0.487189	-4.68559	417.259
SSBP1	0.153977	0.258503	0.999397	4.56486	1.13608	-4.58014	1030.34
SSBP2	0.000959311	0.9952	0.999411	4.74251	0.00603056	-4.78404	1211.12
SSBP3	-0.0339129	0.766527	0.999397	3.8246	-0.297689	-4.72651	588.863
SSBP3-AS1	0.22325	0.622634	0.999397	-2.9453	0.493575	-4.62488	17.3121
SSBP3P6	-0.751202	0.0601057	0.999397	-4.27158	-1.90048	-4.50964	6.93601
SSBP4	-0.112824	0.531401	0.999397	5.34293	-0.627943	-4.74356	1837.99
SSC4D	-0.422372	0.320587	0.999397	0.231011	-0.99796	-4.59802	122.039
SSC5D	0.105952	0.599415	0.999397	7.41638	0.526837	-4.83195	8560.75
SSH1	0.0370094	0.658579	0.999397	6.49659	0.443133	-4.82068	3632.83
SSH2	-0.0237952	0.820839	0.999397	7.11287	-0.227032	-4.87284	5732.02
SSH3	0.431974	0.00674725	0.999397	5.82605	2.76372	-3.45079	2612.36
SSMEM1	0.358411	0.427731	0.999397	-4.69685	0.79616	-4.60837	21.9792
SSNA1	0.0691542	0.807515	0.999397	3.86167	0.244247	-4.73146	751.462
SSPN	-0.105117	0.663268	0.999397	2.49221	-0.436638	-4.67007	277.446
SSPN-AS1	-0.085678	0.846446	0.999397	-2.97637	-0.194132	-4.6326	19.447
SSPOP	-0.241867	0.339644	0.999397	5.27338	-0.959224	-4.64917	2250.75
SSR1	0.0795883	0.535108	0.999397	6.43317	0.622273	-4.77918	3658.8
SSR2	0.156361	0.179563	0.999397	6.40549	1.35109	-4.48638	3557.93
SSR3	0.184912	0.146555	0.999397	6.205	1.4626	-4.42566	3115.62
SSR4	0.0758078	0.622849	0.999397	4.65668	0.49327	-4.74168	1150.55
SSRP1	0.218481	0.0282959	0.999397	6.63779	2.22383	-3.85832	4092.13
SSTR1	-0.924223	0.0494333	0.999397	-2.09374	-1.98777	-4.48285	43.6213
SSTR2	-0.0828784	0.8203	0.999397	2.42791	-0.227728	-4.67994	486.54
SSTR3	0.107871	0.840115	0.999397	-2.59782	0.202246	-4.63352	41.9233
SSTR4	-0.108133	0.825386	0.999397	-4.79321	-0.221173	-4.6277	31.7926
SSTR5	0.209494	0.682721	0.999397	-4.22385	0.409887	-4.62486	17.2669
SSTR5-AS1	0.559686	0.349647	0.999397	-3.96025	0.939456	-4.60045	60.8021
SSU72	0.013557	0.90471	0.999397	5.95921	0.120002	-4.83773	2554.77
SSU72-AS1	-0.232566	0.574469	0.999397	-0.593317	-0.56324	-4.62802	58.4442
SSUH2	-1.02553	0.00606411	0.999397	-0.254016	-2.80096	-4.29408	65.755
SSX2IP	-0.0195326	0.894397	0.999397	5.09147	-0.133064	-4.79873	1499.51
ST13	-0.0597512	0.748939	0.999397	2.9643	-0.320878	-4.69128	364.995
ST14	-0.0457251	0.736502	0.999397	6.24095	-0.33738	-4.82885	3273.46
ST18	-0.303322	0.435995	0.999397	-0.00117893	-0.781958	-4.6164	118.96
ST20	-0.276223	0.32434	0.999397	2.36121	-0.990214	-4.60382	274.03
ST20-AS1	-0.217511	0.516074	0.999397	-2.20956	-0.651608	-4.61945	18.1059
ST20-MTHFS	-0.489489	0.336054	0.999397	-2.17025	-0.96641	-4.59937	35.1049
ST3GAL1	0.106069	0.503103	0.999397	5.01479	0.671926	-4.72203	1496.84
ST3GAL1-DT	0.0443731	0.885823	0.999397	-2.97484	0.14394	-4.63323	7.33734
ST3GAL2	0.0207619	0.904561	0.999397	4.07199	0.120191	-4.74765	756.255
ST3GAL3	-0.277564	0.0832115	0.999397	3.80998	-1.74897	-4.36495	605.005
ST3GAL4	-0.125388	0.436274	0.999397	4.6063	-0.781481	-4.68358	1055.62
ST3GAL5	-0.0373061	0.805943	0.999397	4.4195	-0.246283	-4.75857	927.569
ST3GAL6	-0.108843	0.553604	0.999397	3.09327	-0.594274	-4.67072	386.54
ST6GAL1	0.127282	0.551092	0.999397	5.18644	0.598049	-4.74407	1854.68
ST6GAL2	0.243645	0.478799	0.999397	3.54092	0.710769	-4.66641	663.646
ST6GALNAC1	-0.358299	0.451863	0.999397	-0.669511	-0.75512	-4.61642	73.5318
ST6GALNAC2	0.0927799	0.69496	0.999397	4.67712	0.393209	-4.75645	1341.06
ST6GALNAC3	-0.0971792	0.737859	0.999397	0.19758	-0.335576	-4.64202	63.4755
ST6GALNAC4	0.300277	0.216305	0.999397	3.45784	1.24388	-4.54966	584.626
ST6GALNAC5	0.362417	0.377153	0.999397	2.46029	0.886902	-4.61998	472.475
ST6GALNAC6	0.04604	0.704846	0.999397	4.5769	0.379818	-4.7534	1004.93
ST7	0.121789	0.294592	0.999397	5.12953	1.05335	-4.61425	1455.83
ST7-AS1	0.0966566	0.778408	0.999397	-2.29517	0.282117	-4.63289	13.8584
ST7-OT4	-0.228808	0.436342	0.999397	0.985846	-0.781364	-4.62087	102.006
ST7L	-0.186782	0.125802	0.999397	4.31147	-1.54312	-4.42741	830.607
ST8SIA1	-0.162563	0.561613	0.999397	1.91548	-0.582295	-4.64739	216.803
ST8SIA2	-0.408102	0.316923	0.999397	-2.30329	-1.00558	-4.5963	18.4009
ST8SIA4	-0.223385	0.264693	0.999397	3.94542	-1.12134	-4.58221	703.803
ST8SIA5	-0.571067	0.133574	0.999397	-1.68167	-1.51183	-4.545	32.8289
ST8SIA6	-0.0554869	0.88401	0.999397	3.82444	-0.146242	-4.73499	1067.26
ST8SIA6-AS1	-0.123778	0.780179	0.999397	-4.64326	-0.279801	-4.62705	6.06575
STAB1	0.203875	0.195726	0.999397	7.85417	1.30209	-4.51503	10407.1
STAB2	-0.861346	0.0498574	0.999397	0.0135985	-1.98401	-4.45861	107.051
STAC	-0.139261	0.714136	0.999397	-0.168267	-0.367295	-4.63849	57.8718
STAC2	-0.277537	0.588662	0.999397	0.529039	-0.54244	-4.63519	192.183
STAC3	-0.521192	0.0504022	0.999397	1.61523	-1.97922	-4.41357	157.448
STAG1	0.100357	0.360505	0.999397	6.6708	0.918407	-4.69005	4226.58
STAG2	0.00622167	0.962444	0.999397	7.43944	0.0471989	-4.89544	7392.44
STAG3	-0.100795	0.704173	0.999397	1.28199	-0.380728	-4.65115	131.252
STAG3L1	0.0677224	0.625033	0.999397	2.06095	0.49017	-4.65681	175.231
STAG3L2	-0.130943	0.546732	0.999397	2.8623	-0.60462	-4.6636	336.758
STAG3L3	0.0764691	0.595649	0.999397	4.8184	0.532286	-4.74227	1249.7
STAG3L4	-0.0888425	0.472984	0.999397	3.46839	-0.720222	-4.66318	464.366
STAG3L5P	-0.190969	0.470036	0.999397	2.68704	-0.725039	-4.64546	336.27
STAG3L5P-PVRIG2P-PILRB	-0.0679911	0.835933	0.999397	2.92091	-0.207612	-4.69557	460.633
STAM	-0.150645	0.373599	0.999397	5.65354	-0.893553	-4.67881	2159.33
STAM2	-0.019073	0.856053	0.999397	5.87174	-0.181846	-4.83067	2408.15
STAMBP	-0.139698	0.374986	0.999397	5.82046	-0.890953	-4.68326	2414.31
STAMBPL1	-0.147262	0.422005	0.999397	3.88675	-0.806095	-4.65832	672.114
STAP1	0.431942	0.354478	0.999397	0.43545	0.93004	-4.60488	131.086
STAP2	0.0624483	0.752512	0.999397	3.88618	0.316153	-4.72777	668.613
STAR	0.0892366	0.865572	0.999397	-2.93667	0.169699	-4.63302	69.5348
STARD10	-0.0345064	0.871788	0.999397	6.56331	-0.161781	-4.85866	5094.05
STARD13	-0.0741229	0.575177	0.999397	5.74623	-0.562196	-4.77181	2291.48
STARD3	0.113293	0.502061	0.999397	5.98809	0.67357	-4.75277	3161.66
STARD3NL	0.153857	0.25975	0.999397	4.14375	1.13309	-4.57936	759.16
STARD4	-0.335622	0.162803	0.999397	2.65596	-1.40555	-4.51985	318.673
STARD5	-0.0529622	0.730114	0.999397	2.98862	-0.345892	-4.69046	353.004
STARD6	0.359283	0.414587	0.999397	-4.42463	0.819087	-4.60738	16.4232
STARD7	0.0614325	0.504482	0.999397	6.31137	0.669752	-4.76316	3223.99
STARD7-AS1	-0.379676	0.138083	0.999397	2.28101	-1.49432	-4.50699	231.634
STARD8	-0.0990216	0.629508	0.999397	3.68079	-0.483836	-4.70287	593.383
STARD9	-0.0514148	0.707489	0.999397	7.77369	-0.376249	-4.8748	9365.92
STAT1	0.18082	0.280307	0.999397	8.0408	1.08521	-4.63729	11990.4
STAT2	0.00315225	0.974046	0.999397	7.92934	0.0326113	-4.91324	9942.22
STAT3	0.138609	0.119821	0.999397	7.3429	1.56826	-4.34595	6524.67
STAT4	-0.0853279	0.763179	0.999397	3.44089	-0.30209	-4.70998	592.051
STAT5A	-0.0124155	0.925524	0.999397	4.75525	-0.0937017	-4.78333	1147.2
STAT5B	0.0570872	0.61809	0.999397	5.83154	0.500041	-4.78723	2347.11
STAT6	-0.0923059	0.376724	0.999397	7.16506	-0.887704	-4.71169	5903.8
STAU1	0.128153	0.204722	0.999397	7.287	1.27612	-4.52816	6395.94
STAU2	-0.0161127	0.917005	0.999397	7.07398	-0.104457	-4.88046	6043.79
STBD1	0.149954	0.728051	0.999397	0.680155	0.348647	-4.64559	116.221
STC1	0.341279	0.256247	0.999397	4.54301	1.14151	-4.57815	1590.68
STC2	0.150853	0.731654	0.999397	5.88632	0.343839	-4.81444	5315.48
STEAP1	-0.0298275	0.927849	0.999397	2.19625	-0.090769	-4.67733	277.836
STEAP1B	0.159545	0.644277	0.999397	-2.13173	0.463061	-4.62796	18.2213
STEAP2	0.0253966	0.898211	0.999397	5.58123	0.128231	-4.82151	2337.82
STEAP3	0.295729	0.093909	0.999397	4.36389	1.69041	-4.36027	955.507
STEAP3-AS1	-0.657951	0.0831447	0.999397	-3.04733	-1.74935	-4.52179	11.1626
STEAP4	-0.959103	0.00469042	0.999397	4.79102	-2.88917	-3.53841	2287.71
STEEP1	-0.0883614	0.633194	0.999397	4.41162	-0.47863	-4.73353	934.514
STH	0.113284	0.811101	0.999397	0.553118	0.239607	-4.64784	122.131
STIL	0.0221724	0.867646	0.999397	6.16632	0.167056	-4.84331	3074.94
STIM1	0.0468708	0.672509	0.999397	5.37038	0.423893	-4.78274	1712.07
STIM2	-0.191681	0.0374155	0.999397	5.8175	-2.10788	-4.00877	2280.38
STIMATE	0.0166689	0.918269	0.999397	2.72101	0.102861	-4.69187	288.363
STIMATE-MUSTN1	0.026194	0.836361	0.999397	4.12027	0.207062	-4.74609	751.778
STING1	-0.0578471	0.71035	0.999397	4.29345	-0.372391	-4.74124	858.714
STIP1	0.115389	0.331481	0.999397	5.81422	0.975637	-4.653	2363.38
STK10	-0.0205458	0.906898	0.999397	5.96753	-0.117234	-4.83831	2748.01
STK11	0.0265047	0.846824	0.999397	5.35537	0.193649	-4.80753	1760.24
STK11IP	-0.126714	0.40823	0.999397	4.64204	-0.830332	-4.67254	1087.2
STK16	0.100915	0.346509	0.999397	4.29953	0.945617	-4.63447	807.251
STK17A	-0.0578061	0.776509	0.999397	4.35773	-0.284601	-4.75258	958.06
STK17B	-0.00437316	0.978731	0.999397	5.63894	-0.0267237	-4.82702	2252.59
STK24	-0.0558392	0.758142	0.999397	6.20047	-0.308724	-4.83114	3214.12
STK25	0.15674	0.136129	0.999397	6.62077	1.50185	-4.39772	4049
STK26	0.178881	0.438847	0.999397	3.66444	0.777093	-4.65817	631.397
STK3	-0.0761602	0.653908	0.999397	5.85987	-0.449621	-4.79762	2511.11
STK31	-1.14419	0.00513969	0.999397	0.23664	-2.85798	-4.25801	114.02
STK32A	-0.00737593	0.985769	0.999397	-0.414559	-0.0178791	-4.64334	59.9397
STK32B	-0.339424	0.412346	0.999397	2.63723	-0.82304	-4.63149	494.893
STK32C	0.0699847	0.697057	0.999397	2.8576	0.390363	-4.68306	341.653
STK33	-0.0325767	0.936413	0.999397	-0.296421	-0.0799698	-4.64376	79.1952
STK35	0.118864	0.268187	0.999397	5.24219	1.11313	-4.59337	1574.57
STK36	0.0402333	0.746545	0.999397	6.98532	0.324048	-4.8566	5339.19
STK38	0.0487235	0.60402	0.999397	5.68642	0.520195	-4.77816	2079.01
STK38L	0.106467	0.561775	0.999397	5.55689	0.582054	-4.7609	2086.23
STK39	0.27744	0.0819836	0.999397	5.78399	1.75608	-4.2576	2451.44
STK4	-0.139964	0.399634	0.999397	5.73049	-0.845708	-4.69609	2256.64
STK40	0.00741286	0.957172	0.999397	4.26329	0.0538311	-4.75882	840.457
STKLD1	-0.0847487	0.794103	0.999397	-0.16422	-0.26165	-4.64166	51.1228
STMN1	0.0444698	0.793655	0.999397	5.84288	0.262233	-4.82249	2644.84
STMN2	-0.594029	0.161723	0.999397	-0.124245	-1.4092	-4.55112	97.1681
STMN3	0.0534382	0.845651	0.999397	2.00416	0.195151	-4.67052	229.345
STMN4	-0.276022	0.571302	0.999397	-3.70685	-0.567915	-4.62048	19.8549
STMND1	0.038695	0.937428	0.999397	1.83408	0.0786903	-4.66929	348.445
STMP1	0.0709978	0.539547	0.999397	4.82207	0.61551	-4.72701	1179.05
STN1	0.0529982	0.680434	0.999397	4.10435	0.413017	-4.72817	720.624
STOM	0.208241	0.193119	0.999397	5.94181	1.30979	-4.50907	2758.87
STOML1	0.0985374	0.637149	0.999397	1.93007	0.473061	-4.65567	177.499
STOML2	0.147382	0.138141	0.999397	4.39171	1.4941	-4.44588	855.125
STON1	-0.0391666	0.88888	0.999397	3.41996	-0.14006	-4.7171	567.841
STON1-GTF2A1L	-0.186977	0.376515	0.999397	5.55599	-0.888093	-4.67845	2193.14
STON2	0.0767438	0.704768	0.999397	6.22377	0.379923	-4.82194	3696.21
STOX1	-0.473543	0.0779354	0.999397	4.25332	-1.78016	-4.32364	1059.68
STOX2	-0.306987	0.151471	0.999397	3.20497	-1.44485	-4.49712	473.426
STPG1	-0.260554	0.119924	0.999397	3.09963	-1.56782	-4.46388	373.305
STPG2	-0.426494	0.127549	0.999397	1.38957	-1.53596	-4.51594	144.152
STPG3	0.515959	0.249066	0.999397	-4.10986	1.15903	-4.58464	10.5928
STPG3-AS1	-0.147603	0.669224	0.999397	0.0834407	-0.428416	-4.63769	65.8721
STPG4	-0.490478	0.221456	0.999397	-1.83364	-1.22995	-4.57625	23.6435
STRA6	-0.183571	0.406945	0.999397	3.36527	-0.832617	-4.64175	528.836
STRA6LP	0.507225	0.407884	0.999397	-3.76454	0.830947	-4.6073	20.4471
STRADA	-0.0964038	0.440522	0.999397	5.53294	-0.774243	-4.71249	1990.79
STRADB	-0.349611	0.148665	0.999397	2.3224	-1.45493	-4.51503	238.265
STRAP	0.0467618	0.740471	0.999397	4.99909	0.332104	-4.77854	1379.2
STRBP	-0.00271505	0.984914	0.999397	6.97395	-0.0189534	-4.87914	5546.49
STRC	-0.765464	0.0413573	0.999397	-0.946938	-2.06523	-4.45936	46.792
STRCP1	-0.513967	0.281577	0.999397	-2.86604	-1.08233	-4.5902	16.7917
STRIP1	-0.0800913	0.390299	0.999397	5.13578	-0.862635	-4.67646	1420.08
STRIP2	-0.318279	0.258764	0.999397	2.16689	-1.13545	-4.57975	257.184
STRN	-0.00652398	0.951229	0.999397	6.28451	-0.0613091	-4.85278	3196.56
STRN3	0.107703	0.320916	0.999397	6.60329	0.997279	-4.65735	4015.5
STRN4	0.026542	0.806059	0.999397	5.95539	0.246133	-4.82855	2568.99
STS	-0.203327	0.286806	0.999397	4.78536	-1.07058	-4.60417	1456.52
STT3A	-0.068651	0.656585	0.999397	6.37348	-0.4459	-4.81619	3720
STT3B	0.0990373	0.414133	0.999397	7.41614	0.819886	-4.74269	7201.78
STUB1	0.149671	0.268649	0.999397	5.21805	1.11205	-4.59354	1625.96
STUM	-0.369959	0.45866	0.999397	-0.37485	-0.74379	-4.61799	139.249
STX10	-0.0385996	0.865983	0.999397	4.44512	-0.169176	-4.76457	1014.43
STX11	-0.35776	0.202958	0.999397	2.17152	-1.28115	-4.5534	295.671
STX12	-0.258516	0.122802	0.999397	4.93722	-1.55561	-4.40064	1317.47
STX16	0.190792	0.0560166	0.999397	6.92977	1.93225	-4.08652	5020
STX16-NPEPL1	-0.0307904	0.917825	0.999397	2.56767	-0.103422	-4.68729	338.11
STX17	0.0044418	0.968688	0.999397	4.59504	0.0393476	-4.77623	996.597
STX18	-0.0127685	0.887752	0.999397	4.98913	-0.141492	-4.79332	1278.92
STX18-AS1	-0.184787	0.480677	0.999397	0.33738	-0.70773	-4.62325	67.8784
STX19	-0.505693	0.282927	0.999397	-1.22601	-1.07928	-4.59007	50.8165
STX1A	0.105372	0.6385	0.999397	3.10044	0.471163	-4.68379	487.738
STX1B	-0.101187	0.666093	0.999397	1.46012	-0.432734	-4.65091	134.332
STX2	-0.100457	0.525857	0.999397	3.587	-0.636462	-4.67952	522.559
STX3	0.0237863	0.886839	0.999397	5.23605	0.14265	-4.80513	1654.59
STX4	0.0454814	0.673107	0.999397	4.87434	0.42307	-4.7615	1201.04
STX5	0.0567141	0.608314	0.999397	4.74496	0.514022	-4.74221	1124.85
STX5-DT	-0.224339	0.491092	0.999397	0.352272	-0.690992	-4.62455	74.0555
STX6	0.143567	0.216819	0.999397	4.80255	1.24248	-4.54169	1160.98
STX7	0.0593318	0.688623	0.999397	4.94117	0.401831	-4.7674	1340.17
STX8	0.20684	0.185678	0.999397	2.76777	1.33218	-4.53564	290.593
STXBP1	-0.418145	0.083628	0.999397	4.36892	-1.74657	-4.33249	1010.76
STXBP2	0.122101	0.273141	0.999397	5.98422	1.10162	-4.60537	2616.1
STXBP3	-0.119985	0.406068	0.999397	5.88795	-0.834181	-4.70347	2539.82
STXBP4	-0.296428	0.0499804	0.999397	4.5194	-1.98293	-4.19771	1017.45
STXBP5	0.024528	0.837224	0.999397	6.63753	0.205955	-4.85791	4152.6
STXBP5-AS1	0.0276205	0.927463	0.999397	-2.7754	0.0912553	-4.63427	9.25683
STXBP5L	0.234302	0.703681	0.999397	-2.14188	0.381392	-4.63069	113.436
STXBP6	-0.386954	0.305276	0.999397	-1.83977	-1.0302	-4.59438	25.8538
STYK1	-0.353981	0.325897	0.999397	0.555307	-0.987019	-4.59947	94.0121
STYX	-0.0638106	0.709089	0.999397	4.55239	-0.374091	-4.7531	1038.21
STYXL1	-0.321697	0.200064	0.999397	4.06128	-1.28946	-4.52962	774.525
STYXL2	-0.314165	0.500787	0.999397	-0.95889	-0.675583	-4.62074	108.559
SUB1	-0.129011	0.563371	0.999397	4.91385	-0.579678	-4.7377	1534.77
SUCLA2	-0.0477226	0.750054	0.999397	3.44928	-0.319403	-4.70909	469.411
SUCLG1	0.0514733	0.626046	0.999397	4.73785	0.488735	-4.74598	1091.93
SUCLG2	0.0766251	0.572665	0.999397	5.02734	0.565901	-4.74453	1389.51
SUCLG2-DT	-0.140264	0.667366	0.999397	-1.92389	-0.430978	-4.6297	16.4447
SUCLG2P4	-0.338088	0.420369	0.999397	-5.30269	-0.808949	-4.60721	5.69588
SUCNR1	0.0760238	0.854742	0.999397	0.508596	0.183522	-4.64867	122.711
SUCO	0.0931972	0.458936	0.999397	7.78098	0.743333	-4.77884	9379.74
SUDS3	0.207698	0.100668	0.999397	4.72852	1.65616	-4.35888	1112.99
SUDS3P1	-0.798823	0.0181289	0.999397	-0.252162	-2.40048	-4.38337	51.1093
SUFU	0.00637304	0.959733	0.999397	4.11083	0.0506087	-4.7513	722.529
SUGCT	0.0844946	0.760704	0.999397	3.07453	0.305348	-4.69591	429.834
SUGP1	-0.133783	0.341525	0.999397	4.76447	-0.955478	-4.64059	1139.57
SUGP2	-0.121701	0.289999	0.999397	8.9038	-1.06348	-4.66151	19895.8
SUGT1	0.149589	0.320169	0.999397	4.10818	0.998826	-4.61725	749.257
SUGT1P2	-0.0162779	0.945038	0.999397	1.76233	-0.0691044	-4.668	163.085
SUGT1P3	-0.406655	0.145576	0.999397	-0.394361	-1.46619	-4.54522	40.3203
SUGT1P4-STRA6LP	-0.464176	0.0941355	0.999397	0.996246	-1.68923	-4.49453	101.796
SUGT1P4-STRA6LP-CCDC180	-0.188952	0.439001	0.999397	3.63249	-0.776831	-4.6577	597.915
SULF1	0.301305	0.0489176	0.999397	9.04485	1.99238	-3.95679	23407
SULF2	0.000774175	0.996934	0.999411	7.71062	0.00385161	-4.90569	10215.7
SULT1A1	0.0301098	0.854322	0.999397	3.89486	0.184058	-4.73653	659.518
SULT1A1.1	-0.15254	0.613618	0.999397	2.3075	-0.506424	-4.66059	248.881
SULT1A2	-0.274995	0.407962	0.999397	-0.713637	-0.830809	-4.61096	42.7851
SULT1A3	-0.140626	0.535544	0.999397	2.00213	-0.621608	-4.64526	200.923
SULT1A4	-0.281314	0.495718	0.999397	-1.727	-0.683618	-4.61865	23.6891
SULT1B1	-0.0264778	0.946166	0.999397	-1.70298	-0.0676837	-4.63778	33.6487
SULT1C2	-0.264698	0.518901	0.999397	0.0385796	-0.647216	-4.62593	88.3437
SULT1C4	-0.263604	0.41313	0.999397	0.91858	-0.821655	-4.61685	139.437
SULT2B1	-0.230149	0.455615	0.999397	2.62014	-0.748855	-4.64126	362.314
SULT4A1	-0.63066	0.272769	0.999397	-1.81733	-1.10247	-4.58817	49.6297
SUMF1	-0.0760454	0.464806	0.999397	4.6674	-0.733628	-4.69659	1036.66
SUMF2	-0.0136562	0.86853	0.999397	6.33044	-0.16593	-4.84968	3222.14
SUMO1	0.00373192	0.98706	0.999397	1.05891	0.0162577	-4.65678	101.383
SUMO2	0.150292	0.306735	0.999397	4.58041	1.02708	-4.61553	1044.23
SUMO3	-0.0261186	0.869737	0.999397	5.66166	-0.164393	-4.82309	2213.09
SUMO4	-0.196456	0.530688	0.999397	0.355871	-0.629037	-4.62875	68.207
SUN1	-0.00873315	0.91811	0.999397	7.31403	-0.103061	-4.88908	6391.49
SUN2	0.113515	0.36199	0.999397	6.09996	0.91556	-4.68016	2929.46
SUNO1	-0.250748	0.432781	0.999397	-3.15089	-0.787462	-4.61052	6.81473
SUOX	-0.267319	0.219066	0.999397	6.23016	-1.23639	-4.54553	3338.68
SUPT16H	0.130907	0.180379	0.999397	6.40594	1.34854	-4.48776	3457.99
SUPT16HP1	-0.0485872	0.908183	0.999397	-3.48037	-0.115608	-4.63213	24.8715
SUPT20H	-0.224133	0.11304	0.999397	6.82026	-1.598	-4.33335	4846.92
SUPT20HL1	0.0382061	0.932904	0.999397	-0.85811	0.084393	-4.64078	68.3704
SUPT20HL2	0.389611	0.317382	0.999397	-1.95485	1.00462	-4.59645	42.4459
SUPT3H	-0.0245805	0.893825	0.999397	2.43894	-0.133788	-4.68293	238.664
SUPT4H1	-0.005035	0.976131	0.999397	3.5089	-0.0299908	-4.72295	509.233
SUPT5H	-0.0920292	0.307842	0.999397	7.3444	-1.02472	-4.65678	6575.96
SUPT6H	-0.0499863	0.615913	0.999397	8.06229	-0.503145	-4.8576	11073.9
SUPT7L	-0.168806	0.406087	0.999397	6.17437	-0.834146	-4.71014	3073.37
SUPV3L1	0.0672761	0.457546	0.999397	5.45505	0.745641	-4.71805	1771.23
SURF1	0.0218875	0.888237	0.999397	3.37688	0.140876	-4.71507	450.286
SURF2	0.0609094	0.842789	0.999397	2.16824	0.198818	-4.67413	219.187
SURF4	0.0772454	0.488613	0.999397	6.13882	0.694958	-4.75137	2941.48
SURF6	-0.0401518	0.842816	0.999397	3.51747	-0.198782	-4.71887	553.402
SUSD1	-0.214581	0.090631	0.999397	4.43106	-1.70775	-4.34747	916.042
SUSD2	-0.0197929	0.942389	0.999397	3.85285	-0.0724401	-4.73824	800.473
SUSD3	-0.525398	0.114324	0.999397	3.61346	-1.59226	-4.43569	756.482
SUSD4	-0.184777	0.562141	0.999397	4.1414	-0.581508	-4.70717	1177.48
SUSD5	0.0466198	0.921445	0.999397	-0.379852	0.0988505	-4.64308	85.1632
SUSD6	0.0911311	0.370646	0.999397	5.22301	0.899109	-4.66733	1532.48
SUV39H1	0.144013	0.222324	0.999397	3.63995	1.22763	-4.5526	538.486
SUV39H2	-0.0511664	0.730528	0.999397	3.95635	-0.34534	-4.72852	681.534
SUV39H2-DT	-0.0506575	0.847516	0.999397	-2.68825	-0.192763	-4.63343	7.59284
SUZ12	-0.00242308	0.985457	0.999397	6.14536	-0.0182718	-4.84806	3045.32
SUZ12P1	0.0866662	0.551794	0.999397	1.75271	0.596992	-4.64368	142.565
SV2A	-0.028274	0.907667	0.999397	1.6542	-0.116261	-4.66537	176.433
SV2B	-0.283855	0.391871	0.999397	0.00617766	-0.859767	-4.61023	65.1601
SV2C	-0.581384	0.205113	0.999397	-2.53508	-1.27501	-4.57282	31.3095
SVBP	-0.104361	0.43156	0.999397	2.82115	-0.789559	-4.63895	296.679
SVEP1	-0.03999	0.800035	0.999397	6.55566	-0.253943	-4.85038	4230.19
SVIL	0.0849852	0.409388	0.999397	7.8971	0.828277	-4.75041	9772.16
SVIL-AS1	-0.24411	0.0772582	0.999397	3.85187	-1.78428	-4.34743	612.276
SVIL2P	-0.0183278	0.955227	0.999397	-1.04719	-0.056278	-4.64018	29.2407
SVIP	0.104176	0.653067	0.999397	3.55409	0.450792	-4.70143	580.26
SVOP	0.0575488	0.892239	0.999397	-4.94984	0.1358	-4.62835	7.14659
SVOPL	-0.412253	0.330532	0.999397	-2.1262	-0.977561	-4.59854	24.9919
SWAP70	0.155054	0.242413	0.999397	5.4812	1.17558	-4.57	1915.57
SWI5	-0.123896	0.447809	0.999397	3.20753	-0.761924	-4.65041	409.035
SWSAP1	0.0523357	0.834666	0.999397	1.80137	0.209239	-4.66597	167.1
SWT1	0.0034258	0.978688	0.999397	5.0692	0.0267768	-4.80052	1429.92
SYAP1	0.051259	0.751872	0.999397	6.28042	0.316999	-4.83281	3623.83
SYBU	-0.251231	0.288895	0.999397	5.32015	-1.06593	-4.61215	2089.67
SYBU-AS1	0.34673	0.404379	0.999397	-4.16482	0.837196	-4.60659	9.74422
SYCE1	-0.311291	0.551421	0.999397	-1.2064	-0.597554	-4.62441	79.8768
SYCE1L	-0.00773127	0.985441	0.999397	-1.13914	-0.0182908	-4.63994	36.4778
SYCE2	-0.186804	0.635324	0.999397	-1.72743	-0.475629	-4.62857	23.3512
SYCE3	0.430923	0.38599	0.999397	-2.40331	0.870533	-4.60608	25.9583
SYCP1	-0.344626	0.530649	0.999397	-3.47132	-0.629096	-4.61827	31.6703
SYCP2	0.275917	0.364649	0.999397	7.03658	0.910481	-4.69997	7983.42
SYCP2L	-0.950035	0.0214706	0.999397	0.118958	-2.33444	-4.38628	86.7562
SYCP3	-0.680153	0.0645138	0.999397	-1.60857	-1.86821	-4.49687	39.9271
SYDE1	0.0911918	0.600491	0.999397	4.05184	0.525283	-4.71175	762.431
SYDE2	-0.23074	0.273899	0.999397	6.73728	-1.09987	-4.61433	5372.88
SYF2	0.00937234	0.947365	0.999397	4.88817	0.0661735	-4.79078	1301.12
SYK	-0.364836	0.0726466	0.999397	4.81832	-1.81322	-4.27049	1283.03
SYMPK	-0.0829715	0.409224	0.999397	7.35216	-0.828568	-4.7382	6697.16
SYN1	0.315402	0.478834	0.999397	-0.79752	0.710713	-4.61892	118.96
SYN2	-0.448619	0.283751	0.999397	-1.36352	-1.07743	-4.59027	32.3323
SYN3	-0.0529776	0.891034	0.999397	-1.53773	-0.137328	-4.63774	35.3107
SYNAGE	-0.108676	0.7746	0.999397	-4.21058	-0.287101	-4.62787	4.92333
SYNC	-0.397147	0.071003	0.999397	3.43243	-1.82391	-4.35915	514.077
SYNCRIP	0.135078	0.250917	0.999397	6.82142	1.15448	-4.5891	4708.67
SYNCRIP.1	-0.43344	0.235235	0.999397	1.73738	-1.19381	-4.5716	207.765
SYNCRIPP1	-0.284432	0.460053	0.999397	-2.75105	-0.741481	-4.61369	19.1696
SYNDIG1	-0.00264289	0.994759	0.999411	2.02171	-0.00658444	-4.67386	289.791
SYNE1	0.0897873	0.461769	0.999397	8.7623	0.73864	-4.80563	18364.6
SYNE2	0.0539791	0.635342	0.999397	10.1314	0.475603	-4.92938	46642.1
SYNE3	-0.113043	0.424505	0.999397	4.61986	-0.801748	-4.67906	1066.54
SYNE4	0.136788	0.506791	0.999397	3.41469	0.66612	-4.66976	534.704
SYNGAP1	-0.00899233	0.948407	0.999397	6.60454	-0.0648619	-4.86478	4232.89
SYNGR1	0.124371	0.546523	0.999397	3.72729	0.604936	-4.68835	654.875
SYNGR2	-0.0399895	0.804944	0.999397	6.36707	-0.247576	-4.84416	3771.25
SYNGR3	-0.352037	0.388797	0.999397	0.0487717	-0.865383	-4.60987	82.4609
SYNGR4	0.789049	0.101408	0.999397	-3.21022	1.65252	-4.53449	27.812
SYNJ1	-0.127355	0.47879	0.999397	5.7118	-0.710784	-4.73507	2266.53
SYNJ2	0.0465143	0.635682	0.999397	6.82282	0.475125	-4.82507	4625.19
SYNJ2BP	-0.0537487	0.831061	0.999397	2.45677	-0.213871	-4.6811	285.431
SYNJ2BP-COX16	0.0473611	0.857988	0.999397	2.45246	0.179375	-4.68204	271.629
SYNM	-0.346644	0.143668	0.999397	5.73928	-1.47325	-4.42556	3105.52
SYNM-AS2	-0.0984248	0.81524	0.999397	-1.03739	-0.234257	-4.63797	51.9508
SYNPO	0.0130933	0.918698	0.999397	6.75636	0.102319	-4.86902	4562.79
SYNPO2	-0.521673	0.00670956	0.999397	7.46336	-2.76568	-3.23945	8915.54
SYNPO2L	-0.185793	0.726721	0.999397	0.624953	-0.350424	-4.64515	589.517
SYNPO2L-AS1	0.0232684	0.950577	0.999397	-3.09744	0.0621302	-4.63352	10.3975
SYNRG	-0.0910063	0.388408	0.999397	7.19098	-0.866094	-4.72059	6074.8
SYP	0.154862	0.664827	0.999397	0.279285	0.434483	-4.63868	128.741
SYPL1	0.0364025	0.820331	0.999397	4.81244	0.227688	-4.77919	1257.62
SYPL1P2	0.112566	0.695799	0.999397	-3.35002	0.392071	-4.62731	4.97735
SYPL2	-0.126081	0.742871	0.999397	-1.74011	-0.328918	-4.63339	22.914
SYS1	0.0452791	0.66714	0.999397	4.65369	0.431289	-4.75049	1052.19
SYS1-DBNDD2	-0.845964	0.109506	0.999397	1.19362	-1.61407	-4.50444	190.273
SYT1	-0.624261	0.233772	0.999397	2.27369	-1.19758	-4.56829	696.935
SYT10	-0.0273232	0.963481	0.999397	-3.21209	-0.0458953	-4.63327	58.4338
SYT11	-0.00364654	0.98277	0.999397	3.16085	-0.0216482	-4.70853	396.06
SYT12	0.117316	0.743251	0.999397	3.25247	0.328413	-4.70067	756.676
SYT13	0.222539	0.73584	0.999397	1.35864	0.338262	-4.65389	576.11
SYT14	-0.205441	0.638661	0.999397	-1.19684	-0.470936	-4.63022	69.4593
SYT15	-0.409397	0.243329	0.999397	-0.607257	-1.17329	-4.58047	43.4771
SYT15-AS1	-0.254388	0.393802	0.999397	2.19901	-0.856254	-4.62192	251.035
SYT15B	0.095319	0.764873	0.999397	-1.03265	0.299863	-4.63643	29.8623
SYT16	-0.519511	0.296708	0.999397	-3.22205	-1.04872	-4.59289	30.3017
SYT17	0.383569	0.161358	0.999397	4.595	1.41044	-4.47621	1358.79
SYT2	-0.337911	0.399077	0.999397	-3.70659	-0.846711	-4.60645	13.741
SYT3	-0.544711	0.265088	0.999397	-2.91859	-1.12041	-4.5871	25.0562
SYT4	0.398284	0.521306	0.999397	-4.50678	0.643489	-4.61595	111.65
SYT5	-0.325	0.550408	0.999397	-2.52363	-0.599078	-4.62142	80.328
SYT6	-0.145073	0.75499	0.999397	-1.12017	-0.312881	-4.63581	42.9411
SYT7	-0.0648108	0.793759	0.999397	5.41462	-0.262097	-4.80474	2403.17
SYT8	0.667412	0.151918	0.999397	0.0270598	1.44325	-4.54601	96.0415
SYT9	0.0279302	0.960288	0.999397	2.16655	0.0499104	-4.6771	542.443
SYT9-AS1	-0.0579757	0.851596	0.999397	-1.27882	-0.187543	-4.63793	25.9819
SYTL1	-0.0189108	0.917744	0.999397	4.78257	-0.103524	-4.78437	1318.19
SYTL2	-0.258878	0.215765	0.999397	9.31398	-1.24536	-4.55972	31332.2
SYTL3	-0.0200128	0.917598	0.999397	3.3387	-0.103709	-4.7146	455.422
SYTL4	-0.142389	0.476625	0.999397	5.06009	-0.714296	-4.71396	1632.11
SYTL5	0.0435622	0.923674	0.999397	3.01079	0.0960361	-4.70211	730.526
SYVN1	0.110335	0.405143	0.999397	5.96875	0.835832	-4.70464	2734.57
SZRD1	0.0172291	0.842616	0.999397	6.12112	0.199039	-4.83919	2791.73
SZT2	-0.0789461	0.346175	0.999397	8.45051	-0.946276	-4.71199	14071
SZT2-AS1	-0.397644	0.299306	0.999397	-0.560998	-1.04307	-4.59334	45.4185
TAB1	0.124316	0.503944	0.999397	3.83485	0.670599	-4.68158	638.827
TAB2	0.0240619	0.865914	0.999397	8.57416	0.169263	-4.9294	16388.6
TAB3	-0.103866	0.456102	0.999397	7.26665	-0.748044	-4.76461	6654.61
TAC1	-0.380634	0.419447	0.999397	-3.17313	-0.81056	-4.60914	14.0733
TACC1	-0.0525703	0.686913	0.999397	7.34511	-0.404162	-4.85571	6972.7
TACC1P1	-0.743006	0.199815	0.999397	-2.29336	-1.29018	-4.57095	53.9374
TACC2	-0.0649554	0.691395	0.999397	7.65526	-0.398056	-4.86698	9248.6
TACC3	0.152443	0.295123	0.999397	5.59766	1.05219	-4.62078	2144.61
TACO1	-0.306449	0.215918	0.999397	2.98826	-1.24494	-4.55333	383.552
TACR1	-1.06886	0.0203244	0.999397	-0.488065	-2.356	-4.39731	79.8403
TACR1-AS1	0.00502816	0.988734	0.999397	-2.64829	0.0141535	-4.63496	10.9774
TACR2	0.33354	0.428801	0.999397	-1.51855	0.794311	-4.6122	27.8608
TACR3	-0.902438	0.0731412	0.999397	-3.49024	-1.81005	-4.5165	25.4988
TACSTD2	-0.0668574	0.724775	0.999397	6.39777	-0.353026	-4.83227	4070.95
TADA1	0.0599466	0.712014	0.999397	3.32998	0.370151	-4.7006	434.386
TADA2A	-0.0839472	0.593773	0.999397	4.3074	-0.535007	-4.72092	863.625
TADA2B	-0.0401865	0.721732	0.999397	5.19532	-0.3571	-4.78461	1515.36
TADA3	0.00588427	0.950355	0.999397	5.70488	0.0624096	-4.82921	2113.51
TAF1	0.0303679	0.757092	0.999397	8.46636	0.310108	-4.90887	14411.6
TAF10	-0.0432614	0.704959	0.999397	5.81718	-0.379665	-4.80715	2316.18
TAF11	-0.00819426	0.935054	0.999397	5.23763	-0.0816834	-4.80764	1541.55
TAF12	-0.189334	0.30649	0.999397	4.07852	-1.02761	-4.60929	756.355
TAF13	-0.151773	0.46955	0.999397	3.41208	-0.725835	-4.66091	494.719
TAF15	0.0286748	0.811065	0.999397	6.8665	0.239654	-4.86285	4960.16
TAF1A	0.403436	0.074093	0.999397	3.38622	1.80399	-4.37145	508.913
TAF1B	-0.0489727	0.770866	0.999397	4.32492	-0.291994	-4.75041	866.918
TAF1C	-0.0935515	0.481766	0.999397	6.63796	-0.70597	-4.76189	4300.35
TAF1D	0.0336735	0.807919	0.999397	6.41742	0.243723	-4.84633	3681.52
TAF1L	-0.0911371	0.85126	0.999397	-0.952215	-0.187972	-4.63917	167.702
TAF2	-0.0700666	0.53551	0.999397	7.22801	-0.62166	-4.80213	6257.26
TAF3	0.0133469	0.874722	0.999397	5.92709	0.158048	-4.83446	2441.3
TAF4	0.0830956	0.467662	0.999397	5.87	0.728931	-4.73446	2437.04
TAF4B	-0.409733	0.0149073	0.999397	4.35338	-2.47531	-3.91945	978.399
TAF5	-0.144305	0.47326	0.999397	3.17882	-0.719773	-4.65624	403.8
TAF5L	-0.00943702	0.935222	0.999397	5.52227	-0.0814717	-4.82079	1903.12
TAF6	0.120397	0.199991	0.999397	5.94368	1.28967	-4.51901	2507.91
TAF6L	-0.101253	0.523609	0.999397	3.84356	-0.639929	-4.68723	623.965
TAF7	-0.1153	0.308822	0.999397	6.48063	-1.02264	-4.64506	3702.04
TAF7L	-0.635715	0.104936	0.999397	-0.824637	-1.63548	-4.52476	45.5989
TAF8	-0.0780518	0.449555	0.999397	4.3895	-0.75899	-4.6822	848.999
TAF9	0.0344395	0.77838	0.999397	5.71748	0.282153	-4.81541	2198.02
TAF9B	0.0873598	0.780869	0.999397	3.87153	0.278899	-4.72992	764.679
TAFA2	-0.748475	0.0183881	0.999397	-1.60742	-2.39498	-4.41028	20.7574
TAFA5	-0.293697	0.527902	0.999397	-0.0776134	-0.633314	-4.62626	91.7872
TAFAZZIN	0.0411972	0.715786	0.999397	4.65341	0.365078	-4.75868	1042.85
TAGAP	0.172108	0.437627	0.999397	4.33342	0.779171	-4.6757	992.514
TAGAP-AS1	-0.305415	0.262582	0.999397	0.000417831	-1.12634	-4.58471	57.878
TAGLN	-0.0160505	0.915587	0.999397	7.48175	-0.106249	-4.8949	7813.46
TAGLN2	0.239411	0.0549295	0.999397	5.73402	1.94102	-4.13639	2251.9
TAGLN3	0.0658223	0.895329	0.999397	-4.16516	0.131883	-4.63022	26.8031
TAL1	-0.34135	0.132922	0.999397	1.34863	-1.51439	-4.52072	128.727
TAL2	-0.338119	0.41436	0.999397	-2.97507	-0.819486	-4.60882	14.8204
TALAM1	-0.377769	0.375233	0.999397	1.35706	-0.890491	-4.61206	392.544
TALDO1	0.00443059	0.971118	0.999397	5.77417	0.0362919	-4.83267	2309.42
TAMALIN	0.118811	0.591168	0.999397	2.74187	0.538792	-4.66728	317.705
TAMM41	-0.212647	0.192035	0.999397	4.77005	-1.31301	-4.51367	1170.3
TANC1	-0.0994848	0.406886	0.999397	7.54475	-0.832723	-4.74093	7840.39
TANC2	-0.130982	0.466374	0.999397	8.78692	-0.731047	-4.80927	20818.1
TANGO2	0.0770438	0.575633	0.999397	4.2336	0.561526	-4.71363	797.571
TANGO6	-0.130699	0.444205	0.999397	5.53461	-0.768002	-4.7143	2008.61
TANK	-0.111057	0.574176	0.999397	6.25087	-0.563672	-4.78803	3337.6
TAOK1	0.0218392	0.860535	0.999397	7.85558	0.176123	-4.9035	9881.27
TAOK2	-0.036517	0.695393	0.999397	7.24093	-0.392622	-4.85435	6134.24
TAOK3	0.0319413	0.828425	0.999397	6.45847	0.217262	-4.85038	3790.61
TAP1	0.210317	0.309345	0.999397	6.08843	1.02153	-4.63959	3434.13
TAP2	0.165274	0.351928	0.999397	5.19746	0.935001	-4.65536	1707.67
TAPBP	0.0682864	0.520763	0.999397	7.80595	0.644329	-4.81157	9258.8
TAPBPL	-0.087686	0.498382	0.999397	4.39381	-0.679389	-4.6989	902.591
TAPT1	-0.0360168	0.801034	0.999397	5.3414	-0.252646	-4.80234	1764.05
TAPT1-AS1	0.0446299	0.849322	0.999397	1.1411	0.190451	-4.65573	108.129
TARBP1	-0.0323711	0.828691	0.999397	7.51215	-0.216919	-4.8878	8065.33
TARBP2	-0.150292	0.186887	0.999397	3.68548	-1.3285	-4.52205	533.039
TARDBP	-0.0329533	0.785812	0.999397	4.8343	-0.272447	-4.77678	1191.02
TARS1	0.0685547	0.566118	0.999397	6.63686	0.575594	-4.79686	4184.47
TARS1-DT	-0.175882	0.579449	0.999397	-3.48984	-0.555915	-4.62137	4.93096
TARS2	-0.0938014	0.62145	0.999397	5.0527	-0.495259	-4.7584	1442.01
TARS3	0.0171857	0.896019	0.999397	4.61633	0.131008	-4.77492	1032
TAS1R1	-0.626882	0.209032	0.999397	-3.28879	-1.26397	-4.57492	33.6125
TAS1R3	-0.226545	0.491335	0.999397	1.17036	-0.690603	-4.62994	160.608
TAS2R1	-0.625754	0.240182	0.999397	-3.22993	-1.18121	-4.58216	35.1777
TAS2R10	-0.819092	0.0278056	0.999397	1.21154	-2.23094	-4.36848	179.927
TAS2R12P	-0.147797	0.627462	0.999397	-3.42655	-0.486729	-4.62412	4.99609
TAS2R13	0.0511593	0.85172	0.999397	4.29614	0.187384	-4.75605	958.369
TAS2R14	-0.208237	0.400645	0.999397	4.66753	-0.84389	-4.66971	1227.4
TAS2R15P	-0.368483	0.0823623	0.999397	1.60135	-1.75387	-4.4669	144.415
TAS2R18P	-0.231765	0.393648	0.999397	-1.35497	-0.856533	-4.60815	20.2027
TAS2R19	-0.104451	0.643833	0.999397	3.21631	-0.463682	-4.68852	449.685
TAS2R20	-0.372706	0.143693	0.999397	3.13386	-1.47315	-4.4908	432.665
TAS2R3	-0.14493	0.503929	0.999397	3.99346	-0.670623	-4.68707	770.603
TAS2R30	-0.275458	0.187673	0.999397	4.00651	-1.32611	-4.51793	763.983
TAS2R31	-0.371672	0.0841366	0.999397	3.58403	-1.74367	-4.38065	578.037
TAS2R38	-0.317507	0.50405	0.999397	-4.96458	-0.670433	-4.61417	14.6548
TAS2R39	0.70676	0.122922	0.999397	-5.02225	1.55511	-4.55109	22.0574
TAS2R4	-0.218545	0.417212	0.999397	3.9291	-0.814473	-4.65764	799.171
TAS2R41	-0.360181	0.390392	0.999397	-0.328611	-0.862466	-4.60926	64.8891
TAS2R43	-0.30453	0.281864	0.999397	2.71372	-1.08168	-4.58905	444.185
TAS2R46	-0.384774	0.130408	0.999397	2.66203	-1.5244	-4.49003	317.769
TAS2R5	-0.379808	0.139867	0.999397	3.05014	-1.48752	-4.48903	412.664
TAS2R50	-0.194579	0.416491	0.999397	2.4869	-0.815739	-4.63049	280.284
TAS2R60	-0.698535	0.130518	0.999397	0.0873209	-1.52396	-4.53367	96.1049
TAS2R63P	-0.630088	0.0139148	0.999397	-0.0178764	-2.50129	-4.3555	50.1418
TAS2R64P	-0.531536	0.18232	0.999397	0.620707	-1.3425	-4.55578	118.729
TAS2R7	-0.722352	0.130148	0.999397	-2.07692	-1.52544	-4.54478	34.5655
TAS2R8	-0.719687	0.103117	0.999397	-1.61151	-1.6442	-4.52801	37.1717
TAS2R9	-1.33639	0.00150184	0.999397	-1.38369	-3.25986	-4.22499	37.5568
TASL	-0.0621791	0.826557	0.999397	2.79119	-0.219666	-4.69084	357.55
TASOR	0.00372902	0.974242	0.999397	8.16259	0.032365	-4.9216	11926.8
TASOR2	-0.12417	0.26553	0.999397	9.35476	-1.11937	-4.63708	27347.9
TASP1	-0.00137379	0.989277	0.999397	4.41567	-0.013472	-4.76716	870.894
TAT	-0.508236	0.444586	0.999397	-0.325097	-0.767358	-4.61652	495.929
TATDN1	-0.215816	0.254322	0.999397	3.22774	-1.14617	-4.57533	438.254
TATDN2	-0.0267661	0.893752	0.999397	4.19967	-0.133882	-4.75358	854.132
TATDN2P3	-1.17828	0.00795627	0.999397	-4.80841	-2.70553	-4.39985	8.03847
TATDN3	-0.14356	0.376939	0.999397	3.1892	-0.887303	-4.62891	402.035
TAX1BP1	0.082751	0.510042	0.999397	7.79166	0.661022	-4.80608	9393.5
TAX1BP3	0.115519	0.490314	0.999397	3.70968	0.692235	-4.67431	578.917
TBC1D1	-0.0499262	0.658616	0.999397	6.60528	-0.443082	-4.8244	4076.08
TBC1D10A	0.127042	0.349115	0.999397	4.93772	0.940498	-4.64835	1410.41
TBC1D10B	0.12189	0.306177	0.999397	5.98115	1.02827	-4.63545	2668.04
TBC1D10C	-0.0375981	0.902255	0.999397	3.23148	-0.12311	-4.70968	628.953
TBC1D12	0.147837	0.245701	0.999397	5.10205	1.16736	-4.57139	1532.13
TBC1D13	-0.164627	0.173652	0.999397	3.69213	-1.36984	-4.50889	534.496
TBC1D14	-0.0457654	0.636118	0.999397	6.33883	-0.474512	-4.80959	3291.64
TBC1D15	-0.0681219	0.549094	0.999397	6.10484	-0.601057	-4.7747	2869.69
TBC1D16	0.108693	0.539093	0.999397	6.23242	0.616199	-4.77467	3562.83
TBC1D17	-0.136181	0.259067	0.999397	5.552	-1.13473	-4.58754	1984.36
TBC1D19	-0.0619629	0.64491	0.999397	4.62622	-0.462174	-4.74519	1062.83
TBC1D2	-0.0207056	0.921324	0.999397	4.73129	-0.0990032	-4.78208	1214.51
TBC1D20	0.158646	0.121693	0.999397	4.93799	1.56029	-4.39856	1257.49
TBC1D22A	0.000456359	0.996443	0.999411	5.49966	0.00446918	-4.82091	1858.72
TBC1D22B	0.0808097	0.43021	0.999397	4.37917	0.791882	-4.67436	852.422
TBC1D23	0.0386843	0.754889	0.999397	5.43597	0.313014	-4.80025	1811.4
TBC1D24	-0.271286	0.1955	0.999397	4.5435	-1.30276	-4.51985	1136.84
TBC1D25	0.0508709	0.585975	0.999397	5.24471	0.546359	-4.75673	1536.09
TBC1D27P	-0.444744	0.220544	0.999397	-3.71426	-1.2324	-4.57822	5.55669
TBC1D29P	-0.417791	0.225396	0.999397	-3.62114	-1.21946	-4.57924	5.85556
TBC1D2B	-0.118901	0.246464	0.999397	6.48427	-1.16547	-4.58115	3687.58
TBC1D30	-0.0499438	0.792217	0.999397	4.68616	-0.264103	-4.77036	1308.74
TBC1D31	0.119255	0.468117	0.999397	4.91565	0.728185	-4.70577	1360.03
TBC1D32	-0.107922	0.596349	0.999397	5.21342	-0.531273	-4.75851	1746.05
TBC1D3B	-0.143594	0.608031	0.999397	-2.42171	-0.514428	-4.6253	10.1923
TBC1D3C	0.430869	0.446962	0.999397	-4.56173	0.763349	-4.61021	16.7319
TBC1D3D	0.0832367	0.864023	0.999397	-5.31417	0.171675	-4.62721	13.5631
TBC1D3E	-0.0817852	0.890586	0.999397	-4.97919	-0.137896	-4.62827	41.4315
TBC1D3G	0.946527	0.0775289	0.999397	-5.05081	1.78263	-4.52749	21.7466
TBC1D3H	-0.660039	0.153892	0.999397	-5.39988	-1.43627	-4.56278	11.2744
TBC1D3I	-0.417496	0.271008	0.999397	-0.889473	-1.10656	-4.5874	38.379
TBC1D3L	-0.211069	0.37534	0.999397	2.84468	-0.890291	-4.62381	372.864
TBC1D4	-0.0270301	0.828916	0.999397	6.57752	-0.216629	-4.85482	4046.73
TBC1D5	-0.0520562	0.624291	0.999397	6.07946	-0.491223	-4.79763	2794.47
TBC1D7	-0.225659	0.157592	0.999397	4.14049	-1.42335	-4.48051	770.168
TBC1D8	-0.0789795	0.490087	0.999397	6.33129	-0.692598	-4.75752	3356.45
TBC1D8B	0.100979	0.490446	0.999397	4.55036	0.692023	-4.70163	1011.67
TBC1D9	-0.163013	0.327898	0.999397	9.18729	-0.982925	-4.70839	26705.8
TBC1D9B	0.0366466	0.724768	0.999397	7.803	0.353035	-4.87962	9168.54
TBCA	0.0670193	0.673012	0.999397	3.79372	0.423201	-4.71385	610.521
TBCAP3	-0.114476	0.78304	0.999397	-2.49689	-0.276064	-4.63247	16.4388
TBCB	-0.0361431	0.732373	0.999397	5.30692	-0.342879	-4.79123	1638.22
TBCC	0.0216849	0.89052	0.999397	4.12809	0.13798	-4.74995	760.26
TBCCD1	-0.234284	0.185098	0.999397	4.79416	-1.33395	-4.50479	1188.92
TBCD	0.0019711	0.985351	0.999397	7.17908	0.0184049	-4.88652	6000.47
TBCE	0.1118	0.553476	0.999397	5.22959	0.594466	-4.74658	1654.94
TBCEL	-0.10663	0.357011	0.999397	4.67257	-0.925135	-4.64763	1074.46
TBCEL-TECTA	0.255238	0.546528	0.999397	-0.483902	0.604928	-4.62612	60.7928
TBCK	-0.062817	0.604573	0.999397	6.28489	-0.519398	-4.79877	3265.51
TBILA	-0.470633	0.213196	0.999397	2.92371	-1.25241	-4.55216	532.648
TBK1	0.0286527	0.822346	0.999397	5.99971	0.225089	-4.83228	2717.38
TBKBP1	0.025678	0.878467	0.999397	3.4353	0.153285	-4.71712	492.222
TBL1X	-0.289664	0.0874252	0.999397	5.37494	-1.7252	-4.29231	1934.87
TBL1XR1	0.0574318	0.691492	0.999397	7.45301	0.397924	-4.86023	7688.48
TBL2	0.0390977	0.736755	0.999397	4.10486	0.337044	-4.73584	725.905
TBL3	0.14191	0.356405	0.999397	4.81226	0.926307	-4.65002	1260.78
TBP	0.0966102	0.419901	0.999397	4.07656	0.809766	-4.66216	702.416
TBPL1	-0.170821	0.515883	0.999397	2.58471	-0.651906	-4.6523	295.164
TBR1	-0.208262	0.672452	0.999397	-3.17768	-0.423971	-4.62678	47.2047
TBRG1	-0.0268526	0.856321	0.999397	5.14931	-0.181504	-4.79892	1492.42
TBRG4	-0.0158242	0.907869	0.999397	5.11337	-0.116005	-4.80046	1490.6
TBX1	0.158009	0.554607	0.999397	3.20453	0.592769	-4.67371	544.168
TBX10	0.052433	0.911685	0.999397	-4.77479	0.11118	-4.62895	17.8602
TBX15	-0.0255401	0.865386	0.999397	3.49008	-0.169937	-4.71898	487.979
TBX18	-0.126836	0.516818	0.999397	3.71146	-0.65045	-4.6813	599.644
TBX19	-0.153365	0.491669	0.999397	2.67241	-0.69007	-4.64954	299.053
TBX2	0.0111593	0.943183	0.999397	5.09187	0.07144	-4.80081	1534.65
TBX20	0.172272	0.784604	0.999397	-2.80518	0.274023	-4.63162	47.164
TBX21	-0.197479	0.635548	0.999397	1.04059	-0.475313	-4.64349	160.231
TBX22	-0.129758	0.81404	0.999397	-3.22313	-0.235808	-4.63127	27.6223
TBX3	-0.423506	0.0848155	0.999397	6.63567	-1.73981	-4.24035	5414.55
TBX4	-0.336208	0.447161	0.999397	-0.863022	-0.763015	-4.61545	66.1636
TBX5	-0.119979	0.615405	0.999397	3.13314	-0.503871	-4.68191	432.421
TBX5-AS1	0.131699	0.663381	0.999397	-3.67225	0.436482	-4.62524	3.97375
TBX6	-0.146818	0.653212	0.999397	1.45055	-0.45059	-4.6498	155.345
TBXA2R	0.193895	0.527008	0.999397	0.742025	0.63469	-4.63076	100.395
TBXAS1	0.0679467	0.622867	0.999397	4.24305	0.493245	-4.72402	812.648
TBXT	-0.666802	0.162476	0.999397	-5.00753	-1.40665	-4.5648	25.4978
TC2N	0.338976	0.126544	0.999397	7.12283	1.54007	-4.36768	6958.02
TCAF1	-0.0639839	0.669499	0.999397	5.16024	-0.428036	-4.7735	1525.65
TCAF2	0.0204258	0.948556	0.999397	-1.29586	0.0646746	-4.63918	23.805
TCAIM	-0.0223529	0.872538	0.999397	4.35196	-0.160826	-4.76022	880.737
TCAP	-0.11023	0.787672	0.999397	-1.62334	-0.270021	-4.6352	37.3278
TCEA1	-0.103951	0.53858	0.999397	3.78525	-0.61698	-4.68886	611.616
TCEA1P2	-0.199054	0.581036	0.999397	-0.383602	-0.553586	-4.62933	50.8523
TCEA2	0.000125633	0.999237	0.999651	3.68671	0.000958107	-4.73106	545.888
TCEA3	0.0379387	0.772891	0.999397	5.85026	0.289339	-4.81995	2459.9
TCEAL1	-0.019217	0.920682	0.999397	5.60324	-0.0998139	-4.82372	2439.85
TCEAL2	-0.00639882	0.988443	0.999397	-1.45396	-0.01452	-4.6388	56.3325
TCEAL3	-0.0388483	0.839667	0.999397	4.56473	-0.202821	-4.76862	1177.26
TCEAL4	0.0429084	0.842079	0.999397	6.787	0.199727	-4.86378	5906.83
TCEAL5	0.176464	0.736501	0.999397	-1.18942	0.337382	-4.63483	104.22
TCEAL7	0.0100549	0.981418	0.999397	-0.726912	0.0233465	-4.64168	52.2211
TCEAL8	0.0959345	0.62136	0.999397	4.97754	0.495387	-4.75487	1473.05
TCEAL9	-0.0108355	0.963631	0.999397	3.79066	-0.0457068	-4.73566	718.136
TCEANC	-0.0924573	0.681394	0.999397	2.78653	-0.411703	-4.67964	321.527
TCEANC2	-0.108319	0.41031	0.999397	2.63318	-0.826641	-4.63082	259.387
TCERG1	-0.0205287	0.836592	0.999397	7.47365	-0.206766	-4.88744	7253.14
TCERG1L	0.029662	0.950614	0.999397	-4.06142	0.0620841	-4.63096	20.5884
TCF12	0.0717978	0.510522	0.999397	7.46006	0.660271	-4.79728	7262.7
TCF12-DT	-0.0496022	0.895887	0.999397	0.597514	-0.131176	-4.65046	104.134
TCF15	-0.196517	0.610633	0.999397	-3.51095	-0.510696	-4.62308	8.54485
TCF19	0.228315	0.133721	0.999397	4.44658	1.51125	-4.43707	983.943
TCF20	-0.0490903	0.634244	0.999397	8.78344	-0.47715	-4.88647	18084.2
TCF21	-0.190059	0.666795	0.999397	-3.98271	-0.431765	-4.62475	18.5872
TCF23	0.0586069	0.891902	0.999397	-3.35466	0.136227	-4.63227	15.8467
TCF24	-1.16743	0.0139266	0.999397	-4.3911	-2.50097	-4.42711	19.2376
TCF25	-0.0587232	0.61161	0.999397	7.05852	-0.509297	-4.82523	5590.94
TCF3	0.204726	0.0987376	0.999397	5.78479	1.66574	-4.31388	2328.05
TCF3P1	0.157134	0.539274	0.999397	-0.681956	0.615924	-4.62485	32.942
TCF4	0.0776623	0.501482	0.999397	6.60763	0.674485	-4.77005	4038.74
TCF7	-0.0579372	0.798258	0.999397	4.56098	-0.25625	-4.76474	1252.51
TCF7L1	0.0771164	0.71558	0.999397	4.63364	0.365355	-4.75773	1254.1
TCF7L2	0.0155747	0.915184	0.999397	6.85695	0.106758	-4.87249	5042.54
TCFL5	0.0361242	0.754929	0.999397	4.35084	0.312962	-4.74963	850.308
TCHH	0.174977	0.589252	0.999397	1.55972	0.541581	-4.64528	340.558
TCHHL1	0.161546	0.778787	0.999397	-4.19135	0.281621	-4.628	66.9219
TCHP	0.088555	0.462027	0.999397	3.65029	0.738214	-4.66478	524.561
TCIM	0.141744	0.632397	0.999397	4.96094	0.479755	-4.75677	2047.42
TCIRG1	0.140723	0.413198	0.999397	6.92956	0.821536	-4.73114	5689.27
TCL1A	-0.305315	0.519311	0.999397	-3.59648	-0.64658	-4.61725	12.6564
TCL1B	-0.539104	0.221849	0.999397	-5.04531	-1.2289	-4.57981	7.64719
TCN1	-0.57658	0.429861	0.999397	-1.35685	-0.792483	-4.61262	474.155
TCN2	0.0330186	0.858344	0.999397	3.35239	0.17892	-4.71271	471.758
TCOF1	0.0799551	0.400115	0.999397	6.02054	0.844842	-4.70294	2630.81
TCP1	0.175245	0.110271	0.999397	5.85888	1.61055	-4.34513	2408.1
TCP10L	-0.433166	0.234532	0.999397	-1.41745	-1.19562	-4.57915	26.4526
TCP11	-0.062575	0.882244	0.999397	-3.51009	-0.148486	-4.63174	12.792
TCP11L1	0.0125143	0.896484	0.999397	5.01823	0.130419	-4.7952	1323.18
TCP11L2	-0.179642	0.267741	0.999397	4.54949	-1.11418	-4.58745	1011.76
TCTA	0.411395	0.00448305	0.999397	2.37796	2.90451	-4.04875	222.54
TCTN1	-0.0615866	0.599081	0.999397	5.61266	-0.527319	-4.77425	2060.58
TCTN2	0.148145	0.264231	0.999397	5.06899	1.12244	-4.58837	1447.75
TCTN3	-0.0739667	0.456319	0.999397	5.42994	-0.747682	-4.71688	1760.78
TDG	-0.000912713	0.994031	0.999411	4.55086	-0.00749846	-4.77421	974.966
TDH-AS1	0.164838	0.68179	0.999397	-4.73146	0.411161	-4.6238	11.0707
TDO2	-0.766948	0.05389	0.999397	1.0865	-1.94955	-4.43924	185.814
TDP1	0.0188772	0.844923	0.999397	4.68586	0.196083	-4.77512	1051.38
TDP2	0.176797	0.0856843	0.999397	5.48847	1.7349	-4.28218	1850.4
TDRD1	0.288697	0.600482	0.999397	0.843924	0.525296	-4.63856	611.959
TDRD10	-0.151844	0.561301	0.999397	1.19179	-0.58276	-4.63834	125.275
TDRD12	-0.427946	0.362876	0.999397	-0.557891	-0.913866	-4.60473	144.766
TDRD15	0.0708662	0.870113	0.999397	0.638913	0.163914	-4.65035	181.862
TDRD3	-0.211566	0.253865	0.999397	6.3511	-1.14728	-4.58864	3676.18
TDRD5	-0.631664	0.112592	0.999397	3.80267	-1.60002	-4.42528	1033.81
TDRD6	-0.304271	0.220512	0.999397	2.47363	-1.23249	-4.56032	349.502
TDRD7	-0.204985	0.212366	0.999397	5.22523	-1.2547	-4.53584	1606.1
TDRD9	-0.241468	0.501296	0.999397	1.32148	-0.674778	-4.63261	208.461
TDRKH	-0.121024	0.545564	0.999397	4.15948	-0.606386	-4.70382	815.12
TDRP	-0.0728848	0.761404	0.999397	3.36745	-0.304427	-4.70691	582.077
TEAD1	0.0175183	0.882642	0.999397	5.37011	0.14798	-4.81109	1718.8
TEAD2	0.0342147	0.865522	0.999397	4.55256	0.169763	-4.76981	1134.12
TEAD3	-0.148175	0.302668	0.999397	4.79417	-1.0358	-4.61585	1190.12
TEAD4	0.12054	0.509039	0.999397	3.40144	0.662593	-4.67003	474.897
TEC	-0.233894	0.270299	0.999397	2.77234	-1.1082	-4.58393	313.374
TECPR1	0.0618999	0.644117	0.999397	4.85387	0.463285	-4.75474	1256.77
TECPR2	-0.158318	0.361372	0.999397	5.78749	-0.916743	-4.67374	2342.39
TECR	-0.100147	0.598286	0.999397	5.22463	-0.528469	-4.75945	1687.7
TECRP2	-0.699685	0.0980652	0.999397	-3.44423	-1.66912	-4.53329	12.5612
TECTA	-0.25928	0.185945	0.999397	3.01302	-1.33136	-4.53187	377.551
TEDC1	0.141529	0.514058	0.999397	3.24566	0.654747	-4.66676	478.856
TEDC2	0.428311	0.0620671	0.999397	2.57723	1.88588	-4.39339	309.39
TEDC2-AS1	-0.0632063	0.825453	0.999397	-3.16882	-0.221087	-4.63165	6.24527
TEF	-0.141539	0.547225	0.999397	2.39538	-0.603876	-4.65363	262.424
TEFM	0.00849328	0.939752	0.999397	4.13047	0.0757621	-4.75184	725.384
TEK	-0.205979	0.24456	0.999397	3.59052	-1.17021	-4.56858	537.658
TEKT1	-0.0808383	0.860848	0.999397	-4.63768	-0.175725	-4.62866	29.1552
TEKT2	0.150561	0.754129	0.999397	-0.851403	0.314017	-4.63674	60.1565
TEKT3	0.0718125	0.86602	0.999397	0.374628	0.169128	-4.64771	98.0745
TEKT4	-0.187315	0.684688	0.999397	-2.1995	-0.407199	-4.62976	27.6281
TEKT4P2	-0.057925	0.831943	0.999397	3.12809	-0.212737	-4.70274	460.579
TEKT5	-0.546267	0.173074	0.999397	-0.875652	-1.3717	-4.55898	44.8804
TEKTIP1	0.176356	0.515507	0.999397	1.02973	0.65249	-4.63166	112.898
TELO2	0.19052	0.236997	0.999397	5.43948	1.1893	-4.564	1995.07
TEN1	0.326986	0.443228	0.999397	1.85213	0.769654	-4.62855	225.231
TEN1-CDK3	-0.376905	0.243551	0.999397	0.966758	-1.17273	-4.57742	109.926
TENM1	-0.297742	0.278556	0.999397	3.0282	-1.08919	-4.58799	478.696
TENM2	-0.369011	0.204414	0.999397	2.88056	-1.27699	-4.54687	458.731
TENM3	0.102076	0.641429	0.999397	5.35015	0.467051	-4.77504	2090.17
TENM4	0.0957498	0.60315	0.999397	5.93061	0.521447	-4.78644	2936.74
TENT2	-0.0676877	0.693671	0.999397	6.85266	-0.394961	-4.84121	5122.87
TENT4A	0.116663	0.19253	0.999397	5.71674	1.31154	-4.50879	2121.53
TENT4B	0.00199387	0.989083	0.999397	5.21413	0.013715	-4.80758	1642.24
TENT5A	0.0648298	0.712483	0.999397	4.86953	0.369519	-4.76831	1286.21
TENT5B	-0.266833	0.49961	0.999397	1.69114	-0.677444	-4.6362	242.281
TENT5C	0.224251	0.266284	0.999397	5.3178	1.11759	-4.59228	1987.54
TENT5D	0.678452	0.211995	0.999397	-3.71865	1.25573	-4.57626	23.546
TEP1	-0.0143436	0.88038	0.999397	7.22012	-0.150853	-4.88301	6053.44
TEPSIN	0.154883	0.302301	0.999397	4.53535	1.03659	-4.61204	1029.13
TERB1	-0.861179	0.0368499	0.999397	-1.36059	-2.11431	-4.45587	33.918
TERC	-0.0713522	0.881464	0.999397	0.647294	-0.149476	-4.65069	159.916
TERC.1	0.0682118	0.778663	0.999397	5.32419	0.281783	-4.79855	2363.2
TERF1	-0.0876138	0.623032	0.999397	3.80632	-0.493011	-4.70663	647.492
TERF2	-0.0909233	0.319301	0.999397	5.09204	-1.00063	-4.63204	1376.33
TERF2IP	0.00365701	0.973756	0.999397	5.08138	0.0329766	-4.801	1399.59
TERF2IPP1	0.428895	0.381075	0.999397	-2.78451	0.879609	-4.60513	17.8404
TERT	0.0181903	0.964718	0.999397	0.255064	0.0443391	-4.64802	128.964
TES	0.0351695	0.802716	0.999397	5.11981	0.250465	-4.79229	1491.28
TESC	-0.553916	0.158734	0.999397	-1.38151	-1.41941	-4.55497	31.4843
TESK1	-0.0497794	0.670962	0.999397	6.0964	-0.426022	-4.81011	2847.71
TESK2	-0.12341	0.558675	0.999397	4.34963	-0.586679	-4.71431	959.275
TESMIN	0.136001	0.494107	0.999397	4.98788	0.686182	-4.71785	1529.9
TESPA1	0.0194263	0.935947	0.999397	3.19918	0.0805573	-4.70924	504.513
TET1	-0.286566	0.146321	0.999397	6.34948	-1.46346	-4.42348	3705.99
TET2	-0.0559391	0.610992	0.999397	8.43931	-0.510183	-4.86758	14264.9
TET3	-0.0128923	0.8988	0.999397	7.77702	-0.127485	-4.90425	9005.47
TEX10	-0.0662011	0.499743	0.999397	4.86028	-0.677233	-4.7157	1178.94
TEX11	-0.616659	0.166263	0.999397	-2.63207	-1.39397	-4.56105	16.4961
TEX12	-0.515699	0.212432	0.999397	-0.888246	-1.25452	-4.57227	40.259
TEX13C	0.23559	0.666783	0.999397	-4.17265	0.431782	-4.62432	29.3045
TEX14	-0.575851	0.260544	0.999397	2.37426	-1.13119	-4.58004	883.89
TEX15	0.0583791	0.921263	0.999397	-1.69397	0.09908	-4.63758	196.868
TEX19	-0.101573	0.831487	0.999397	-4.07156	-0.213323	-4.62948	26.2078
TEX2	-0.0751792	0.506452	0.999397	7.68815	-0.666653	-4.80169	8584.19
TEX21P	-0.021368	0.927953	0.999397	-0.583095	-0.0906379	-4.64205	33.599
TEX22	-0.308072	0.326663	0.999397	1.09362	-0.98545	-4.6005	124.156
TEX261	-0.0264084	0.842907	0.999397	4.2048	-0.198667	-4.75087	778.995
TEX264	-0.0187716	0.886716	0.999397	4.43712	-0.142807	-4.76526	933.618
TEX29	-0.541844	0.115471	0.999397	-3.2488	-1.58718	-4.54192	6.9154
TEX30	-0.346313	0.142139	0.999397	2.45999	-1.47895	-4.50651	272.304
TEX35	0.324958	0.532628	0.999397	-4.33642	0.626065	-4.61696	29.3807
TEX38	0.474619	0.35694	0.999397	-2.98549	0.925272	-4.60191	37.034
TEX41	-0.0329028	0.916728	0.999397	-2.08804	-0.104808	-4.63627	15.871
TEX46	0.00106927	0.997665	0.999411	-4.18413	0.00293288	-4.63078	3.8714
TEX55	0.189282	0.657876	0.999397	-5.28917	0.444107	-4.62184	18.8479
TEX56P	-0.331833	0.481403	0.999397	-4.12539	-0.706556	-4.61361	33.13
TEX9	-0.255225	0.318128	0.999397	4.10638	-1.00307	-4.61624	974.237
TF	-0.400555	0.13203	0.999397	2.17116	-1.51793	-4.50418	540.709
TFAM	-0.0220938	0.902481	0.999397	4.37561	-0.122824	-4.76303	948.442
TFAP2A	-0.163663	0.398368	0.999397	7.59122	-0.847989	-4.73613	9037.32
TFAP2A-AS2	-0.0870242	0.810461	0.999397	-1.72051	-0.240435	-4.63553	25.8193
TFAP2B	-0.0485416	0.940605	0.999397	2.607	-0.0746872	-4.68889	1378.25
TFAP2C	0.490239	0.0107353	0.999397	4.91387	2.59746	-3.74239	1405.41
TFAP2E	-0.431632	0.0969629	0.999397	0.719253	-1.67469	-4.50213	87.685
TFAP2E-AS1	0.13752	0.729684	0.999397	-2.12797	0.346466	-4.63175	18.1508
TFAP4	0.0164316	0.894865	0.999397	3.47289	0.132471	-4.7194	463.94
TFB1M	0.0544255	0.592134	0.999397	3.88384	0.537388	-4.7037	601.922
TFB2M	0.0842362	0.555562	0.999397	4.24035	0.591338	-4.70907	824.754
TFB2MP1	-0.11636	0.710262	0.999397	-2.78348	-0.372511	-4.62928	9.07108
TFCP2	-0.150936	0.293525	0.999397	5.4917	-1.05569	-4.6182	1926.3
TFCP2L1	-0.628477	0.0495743	0.999397	2.93609	-1.98652	-4.33438	496.299
TFDP1	-0.0881342	0.52884	0.999397	4.35778	-0.631872	-4.70662	885.326
TFDP1P2	-0.331028	0.412896	0.999397	-3.17078	-0.822068	-4.60845	10.2931
TFDP2	-0.153175	0.269409	0.999397	4.95233	-1.11028	-4.59194	1305.47
TFDP3	0.430305	0.338752	0.999397	-4.95334	0.961004	-4.5987	14.6195
TFE3	0.121576	0.15522	0.999397	6.30077	1.4316	-4.44232	3175.45
TFEB	0.0823647	0.587304	0.999397	3.50616	0.54442	-4.68907	509.466
TFEC	0.00863961	0.970422	0.999397	4.33836	0.0371672	-4.76294	991.185
TFF1	0.122819	0.838359	0.999397	4.10026	0.204498	-4.74538	2106.3
TFF3	-0.0827171	0.811749	0.999397	4.88484	-0.238768	-4.78213	2105.08
TFG	0.0591291	0.64706	0.999397	6.79569	0.459168	-4.82739	4668.9
TFIP11	0.0523592	0.591825	0.999397	4.92917	0.537836	-4.74578	1239.09
TFIP11-DT	0.234125	0.429491	0.999397	-2.81581	0.793122	-4.61057	7.58299
TFPI	-0.0239222	0.90612	0.999397	3.44042	-0.118218	-4.71857	546.066
TFPI2	-0.65606	0.29046	0.999397	0.24539	-1.06245	-4.59139	387.566
TFPT	-0.0404074	0.797682	0.999397	3.08977	-0.256998	-4.69918	395.559
TFR2	-0.507619	0.229956	0.999397	0.787692	-1.20747	-4.57337	142.072
TFRC	0.0401966	0.80784	0.999397	6.4333	0.243827	-4.8469	3949.89
TG	-0.133747	0.646622	0.999397	3.30139	-0.459781	-4.6918	629.295
TGDS	-0.383445	0.117115	0.999397	2.95242	-1.57996	-4.46551	370.445
TGFA	-0.454655	0.129289	0.999397	1.39133	-1.5289	-4.51724	153.897
TGFB1	0.213487	0.144562	0.999397	4.96562	1.46993	-4.44174	1351.06
TGFB1I1	-0.011734	0.958036	0.999397	4.66911	-0.052744	-4.77996	1209.9
TGFB2	-0.0394375	0.890886	0.999397	3.94377	-0.137515	-4.74099	951.435
TGFB3	0.112195	0.447061	0.999397	5.72159	0.763184	-4.72061	2295.95
TGFB3-AS1	-0.22311	0.587733	0.999397	-2.7345	-0.543795	-4.6234	14.8886
TGFBI	0.239049	0.162856	0.999397	6.92351	1.40537	-4.45363	5625.43
TGFBR1	0.113942	0.410966	0.999397	5.75303	0.82548	-4.7028	2327
TGFBR2	0.066412	0.619753	0.999397	5.87683	0.497673	-4.78925	2516.98
TGFBR3	0.195186	0.419361	0.999397	4.98121	0.81071	-4.68665	1725.85
TGFBR3L	0.2161	0.573012	0.999397	-3.27478	0.565389	-4.62136	8.31629
TGFBRAP1	-0.0361491	0.729698	0.999397	5.48728	-0.346448	-4.79847	1846.47
TGIF1	-0.0283484	0.804038	0.999397	6.86339	-0.248751	-4.86184	4864.62
TGIF2	-0.0575343	0.782462	0.999397	4.27601	-0.276819	-4.74928	912.673
TGIF2-RAB5IF	0.318316	0.671365	0.999397	0.697661	0.425466	-4.64245	387.696
TGIF2P1	-0.30598	0.33697	0.999397	-2.75636	-0.964571	-4.59926	8.92316
TGM1	-0.367463	0.191865	0.999397	1.33734	-1.31351	-4.55506	138.868
TGM2	0.35299	0.104861	0.999397	4.78864	1.63583	-4.36706	1461.76
TGM3	-0.040401	0.945234	0.999397	-1.45921	-0.0688577	-4.63859	65.924
TGM5	-0.556602	0.235625	0.999397	-2.39237	-1.19281	-4.5804	28.2587
TGOLN2	0.00837758	0.933179	0.999397	7.88261	0.084047	-4.91013	9692.58
TGS1	-0.0552581	0.636273	0.999397	5.87882	-0.474293	-4.79387	2466.61
TH	0.453928	0.412755	0.999397	-3.12797	0.822318	-4.60845	64.2134
THADA	-0.067263	0.52831	0.999397	7.60868	-0.632686	-4.80968	8041.73
THAP1	-0.0918888	0.650456	0.999397	3.59256	-0.454429	-4.70283	554.187
THAP10	0.116978	0.685294	0.999397	0.475608	0.406373	-4.64144	78.1203
THAP11	0.391851	0.0864414	0.999397	3.13073	1.73067	-4.41247	435.684
THAP12	0.214798	0.465728	0.999397	0.776827	0.73211	-4.62369	98.0869
THAP2	-0.395605	0.148904	0.999397	1.58818	-1.45406	-4.52807	156.812
THAP3	-0.101585	0.481443	0.999397	2.74536	-0.706492	-4.64886	285.354
THAP4	0.100224	0.337914	0.999397	5.46424	0.96268	-4.65143	1801.72
THAP5	-0.138803	0.483708	0.999397	5.13204	-0.702838	-4.71907	1618.72
THAP6	-0.00822712	0.955319	0.999397	4.90681	-0.0561623	-4.79199	1313.6
THAP7	0.108174	0.363591	0.999397	4.44605	0.912499	-4.64617	913.164
THAP7-AS1	0.0587656	0.79893	0.999397	1.15678	0.255378	-4.65421	140.441
THAP8	-0.415542	0.0968628	0.999397	1.70808	-1.6752	-4.48112	156.664
THAP9	-0.036545	0.814221	0.999397	4.43158	-0.235574	-4.75996	951.529
THAP9-AS1	-0.0843271	0.782617	0.999397	0.394575	-0.276617	-4.64544	76.1813
THBD	0.191007	0.343016	0.999397	3.32437	0.952518	-4.61804	563.567
THBS1	0.424485	0.000806511	0.999397	9.74164	3.45044	-2.01074	36326
THBS1-AS1	-0.716275	0.110249	0.999397	2.93573	-1.61065	-4.45713	684.523
THBS1-IT1	-0.0591236	0.882095	0.999397	-0.0912227	-0.148674	-4.64436	73.4148
THBS2	0.272021	0.12303	0.999397	8.11371	1.55465	-4.34716	12716.5
THBS2-AS1	0.0402858	0.904446	0.999397	-2.69861	0.120337	-4.63426	11.1021
THBS3	-0.142499	0.244785	0.999397	6.23133	-1.16964	-4.57735	3159.82
THBS3-AS1	-0.0759231	0.815617	0.999397	0.727534	-0.233771	-4.64981	105.073
THBS4	0.0507663	0.865791	0.999397	4.7736	0.16942	-4.78105	1739.37
THBS4-AS1	-0.160347	0.626048	0.999397	0.29651	-0.488732	-4.63638	74.2858
THEM4	0.203627	0.248639	0.999397	2.79225	1.16008	-4.57342	310.012
THEM6	0.313604	0.2045	0.999397	2.42039	1.27675	-4.55212	313.71
THEMIS	-0.0388497	0.904817	0.999397	3.4766	-0.119867	-4.72004	719.648
THEMIS2	0.192296	0.242934	0.999397	4.96503	1.17428	-4.56812	1425.64
THG1L	0.0398561	0.846581	0.999397	2.88337	0.19396	-4.69474	337.561
THNSL1	-0.290464	0.106643	0.999397	4.01784	-1.62739	-4.40415	760.645
THNSL2	-0.18524	0.398327	0.999397	4.50672	-0.848063	-4.6645	1095.34
THOC1	-0.183457	0.245565	0.999397	5.63633	-1.1677	-4.57429	2142.17
THOC1-DT	0.102247	0.746644	0.999397	-3.2158	0.323916	-4.62943	6.10745
THOC2	0.00487075	0.966572	0.999397	8.09782	0.0420085	-4.91911	11369.9
THOC3	0.202281	0.526705	0.999397	1.47339	0.635156	-4.63717	160.6
THOC5	-0.0550053	0.575119	0.999397	4.86794	-0.562282	-4.73905	1191.25
THOC6	0.0724357	0.604548	0.999397	3.56948	0.519434	-4.69435	516.274
THOC7	-0.0914278	0.729021	0.999397	4.57681	-0.347351	-4.75722	1225.97
THOP1	-0.08217	0.616808	0.999397	4.82886	-0.501869	-4.74786	1299.58
THPO	0.0100731	0.980318	0.999397	1.67512	0.0247285	-4.66659	248.663
THRA	-0.0110599	0.949458	0.999397	4.96781	-0.0635388	-4.79492	1494.19
THRAP3	0.0427767	0.545382	0.999397	7.70337	0.60666	-4.8197	8253.88
THRAP3P1	0.136507	0.759565	0.999397	-4.46416	0.306849	-4.62688	16.2545
THRAP3P3	-0.697796	0.0368156	0.999397	-2.37547	-2.1147	-4.46608	12.9652
THRB	-0.355378	0.139383	0.999397	3.63488	-1.48936	-4.47086	621.379
THRB-IT1	-0.0339841	0.925866	0.999397	-2.3703	-0.0932708	-4.63548	13.8537
THRSP	-0.00728911	0.989907	0.999397	0.597058	-0.0126805	-4.65136	253.627
THSD1	-0.373344	0.0385357	0.999397	3.80045	-2.09538	-4.20983	629.58
THSD1P1	0.18396	0.667241	0.999397	-4.20975	0.43115	-4.62427	5.34091
THSD4	-0.241846	0.196348	0.999397	8.17048	-1.30027	-4.51744	13641
THSD7A	-0.263792	0.228323	0.999397	3.89219	-1.21174	-4.55571	795.808
THSD7B	-0.133385	0.636133	0.999397	2.49739	-0.47449	-4.66732	336.203
THTPA	0.10968	0.606132	0.999397	3.40368	0.517157	-4.68875	486.855
THUMPD1	-0.122494	0.453191	0.999397	5.22498	-0.752899	-4.70943	1603.26
THUMPD2	-0.123606	0.483279	0.999397	4.15918	-0.703529	-4.68642	784.338
THUMPD3	-0.14766	0.437589	0.999397	4.77298	-0.779236	-4.6891	1196.15
THUMPD3-AS1	-0.142958	0.563642	0.999397	1.67782	-0.579274	-4.64422	165.35
THUMPD3P1	0.000486358	0.998914	0.999616	-1.60115	0.00136467	-4.63831	22.0243
THY1	0.0284731	0.884369	0.999397	5.68563	0.145787	-4.82513	2394.7
THYN1	-0.122105	0.58916	0.999397	3.02096	-0.541715	-4.67465	380.59
TIA1	-0.121146	0.309662	0.999397	7.15175	-1.02086	-4.65567	5947.31
TIAL1	-0.0956915	0.568099	0.999397	6.90807	-0.572656	-4.80581	5179.25
TIALD	-0.380201	0.283523	0.999397	-4.08537	-1.07794	-4.59081	4.13898
TIAM1	-0.108008	0.552975	0.999397	6.29207	-0.595218	-4.7819	3724.98
TIAM1-AS1	-0.186119	0.632215	0.999397	-0.618425	-0.480011	-4.63185	46.7912
TIAM2	0.0197881	0.907319	0.999397	4.24496	0.116702	-4.75656	849.716
TICAM1	0.168657	0.0971586	0.999397	5.32901	1.6737	-4.32443	1642.9
TICAM2	0.296225	0.52675	0.999397	-0.184163	0.635086	-4.62555	85.1277
TICAM2-AS1	-0.150731	0.696775	0.999397	-1.87266	-0.390746	-4.63119	25.9564
TICRR	0.102915	0.570089	0.999397	5.31301	0.569709	-4.75463	1847.61
TIE1	-0.190073	0.286839	0.999397	3.82801	-1.07051	-4.59557	663.913
TIFA	0.0333975	0.881962	0.999397	3.12707	0.148843	-4.70499	426.51
TIFAB	-0.972757	0.0443983	0.999397	-0.396776	-2.03466	-4.4565	77.103
TIGAR	0.12616	0.657957	0.999397	0.0593314	0.443995	-4.63679	57.3705
TIGD1	-0.179354	0.364148	0.999397	2.10398	-0.911436	-4.61379	199.665
TIGD2	-0.368079	0.101175	0.999397	3.87813	-1.65366	-4.40028	687.922
TIGD3	0.166363	0.696754	0.999397	-0.867432	0.390773	-4.63428	53.2754
TIGD4	-0.417066	0.266777	0.999397	1.02382	-1.11644	-4.5846	142.174
TIGD5	0.048027	0.819335	0.999397	3.15578	0.228972	-4.7028	499.665
TIGD6	0.0533069	0.695192	0.999397	4.76004	0.392894	-4.76037	1177.11
TIGD7	-0.0485835	0.813416	0.999397	4.7872	-0.236614	-4.77754	1281.97
TIGIT	-0.0129432	0.976542	0.999397	0.78673	-0.0294738	-4.65339	144.29
TIMD4	-0.38743	0.315898	0.999397	-0.949221	-1.00772	-4.59646	36.0909
TIMELESS	0.149458	0.198114	0.999397	5.90132	1.29511	-4.51638	2499.14
TIMM10	0.296113	0.258986	0.999397	2.93879	1.13492	-4.57834	385.357
TIMM10B	-0.14506	0.338929	0.999397	2.86208	-0.960652	-4.61198	318.904
TIMM13	0.0906219	0.621676	0.999397	3.48815	0.494936	-4.69431	494.838
TIMM17A	0.0831286	0.568477	0.999397	4.91487	0.572095	-4.7389	1333.58
TIMM17B	0.0861453	0.492272	0.999397	2.85645	0.689106	-4.6531	303.873
TIMM21	-0.0885478	0.528192	0.999397	3.81516	-0.632869	-4.68738	606.683
TIMM22	-0.0553927	0.801692	0.999397	2.16448	-0.251792	-4.67239	208.69
TIMM23	0.0438724	0.723743	0.999397	4.57692	0.354406	-4.75623	1008.59
TIMM23B	-0.191253	0.420504	0.999397	-0.264704	-0.808712	-4.61356	41.0311
TIMM23B-AGAP6	0.356993	0.305298	0.999397	-1.78453	1.03016	-4.59439	18.7536
TIMM29	0.0562698	0.808755	0.999397	2.24741	0.242642	-4.67454	236.487
TIMM44	0.0747899	0.516825	0.999397	4.46448	0.650441	-4.70683	934.482
TIMM50	-0.0797993	0.437897	0.999397	4.80398	-0.778711	-4.69013	1145.61
TIMM8A	0.314911	0.143028	0.999397	0.358069	1.47563	-4.53894	67.6143
TIMM8B	-0.0744343	0.663371	0.999397	1.77264	-0.436496	-4.65543	151.683
TIMM9	-0.0183429	0.902987	0.999397	3.47342	-0.122183	-4.71976	493.599
TIMMDC1	0.0843779	0.590267	0.999397	5.63314	0.540103	-4.77231	2097.65
TIMP1	0.270248	0.14044	0.999397	6.73019	1.48535	-4.40672	4764.93
TIMP2	0.170013	0.261386	0.999397	6.30458	1.12919	-4.59639	3463.35
TIMP3	0.193739	0.344976	0.999397	7.62719	0.948641	-4.6952	9445.58
TIMP4	-0.720108	0.158139	0.999397	-0.257492	-1.42146	-4.55017	95.6678
TINAGL1	-0.0297014	0.883227	0.999397	3.78389	-0.147237	-4.73292	677.255
TINCR	0.142683	0.674966	0.999397	-2.01446	0.420516	-4.62978	16.9488
TINF2	-0.0547831	0.457101	0.999397	6.617	-0.746381	-4.74902	3903.57
TIPARP	0.0479876	0.727024	0.999397	6.53366	0.350018	-4.83732	4019.78
TIPIN	0.147078	0.446434	0.999397	1.7466	0.76424	-4.62814	180.549
TIPRL	0.0598733	0.739025	0.999397	4.97145	0.334025	-4.77714	1415.75
TIRAP	-0.126138	0.198683	0.999397	4.75211	-1.29346	-4.52173	1094.84
TIRAP-AS1	-0.566712	0.0960016	0.999397	-1.82314	-1.6796	-4.52447	16.9963
TJAP1	0.0396965	0.687068	0.999397	6.58783	0.403951	-4.83069	3930.67
TJAP1P1	0.0468459	0.902036	0.999397	-2.43168	0.123387	-4.63503	14.815
TJP1	0.0367761	0.766548	0.999397	8.47364	0.297662	-4.91099	14911.5
TJP2	0.0338153	0.740611	0.999397	6.24279	0.331918	-4.82957	3102.17
TJP3	0.162961	0.316769	0.999397	5.60905	1.0059	-4.63842	2180.93
TK1	0.52686	0.014903	0.999397	2.85666	2.47542	-4.15776	370.022
TK2	0.0899464	0.483986	0.999397	4.01735	0.702391	-4.68195	673.736
TKFC	0.0134457	0.926019	0.999397	4.45798	0.0930772	-4.76802	986.757
TKT	0.127699	0.343706	0.999397	6.37111	0.951151	-4.67192	3712.72
TKTL1	-0.582154	0.184809	0.999397	-4.42171	-1.33484	-4.57021	13.8675
TKTL2	-0.518574	0.305817	0.999397	-2.40237	-1.02905	-4.59443	50.5455
TLCD1	-0.24319	0.425634	0.999397	2.30576	-0.799789	-4.63034	283.891
TLCD2	-0.102516	0.683597	0.999397	0.768348	-0.40869	-4.64405	87.9856
TLCD3A	0.0596326	0.825362	0.999397	1.95467	0.221204	-4.66871	231.396
TLCD3B	0.346261	0.343916	0.999397	0.435422	0.950737	-4.60289	124.396
TLCD4	0.965908	0.0102178	0.999397	1.7014	2.6155	-4.23358	228.131
TLCD4-RWDD3	-0.0562385	0.858951	0.999397	1.88236	-0.178146	-4.66858	196.958
TLCD5	-0.158306	0.454812	0.999397	2.84628	-0.750192	-4.64501	348.341
TLDC2	-0.5186	0.232153	0.999397	-2.41223	-1.20176	-4.5796	18.6099
TLE1	0.2006	0.284693	0.999397	4.61169	1.07531	-4.60062	1167.69
TLE1P1	-0.0702216	0.847062	0.999397	-3.14141	-0.193345	-4.63216	9.02847
TLE2	0.105156	0.581627	0.999397	5.023	0.55272	-4.7467	1569.61
TLE3	-0.0483956	0.668764	0.999397	7.51658	-0.42905	-4.85653	7586.39
TLE4	0.0891792	0.581627	0.999397	4.30385	0.55272	-4.71772	877.263
TLE5	0.17697	0.133073	0.999397	7.05061	1.5138	-4.38553	5503.67
TLE6	0.229238	0.509807	0.999397	1.51566	0.66139	-4.63545	189.459
TLK1	0.0390459	0.739498	0.999397	6.21491	0.333397	-4.82834	3099.29
TLK2	-0.0888992	0.583855	0.999397	5.03722	-0.549458	-4.74819	1504.68
TLK2P2	-0.329857	0.161551	0.999397	0.768015	-1.40979	-4.54494	80.6314
TLL1	0.140914	0.539561	0.999397	3.14258	0.615488	-4.66918	492.712
TLL2	0.861107	0.0357365	0.999397	-1.08723	2.12723	-4.45137	65.7057
TLN1	0.123711	0.181406	0.999397	8.71892	1.34534	-4.49071	17036
TLN2	-0.0526801	0.617024	0.999397	6.0511	-0.50156	-4.79465	2721.24
TLNRD1	0.155137	0.146578	0.999397	5.3492	1.46252	-4.43762	1687.11
TLR1	-0.201722	0.336717	0.999397	5.04108	-0.965079	-4.64285	1545.43
TLR10	-0.347166	0.335861	0.999397	3.08313	-0.966798	-4.61287	568.635
TLR2	0.0779362	0.629117	0.999397	5.81215	0.484387	-4.7895	2513.82
TLR3	0.00516636	0.981984	0.999397	4.65688	0.0226353	-4.7797	1278.59
TLR4	-0.104765	0.442006	0.999397	6.01591	-0.771726	-4.72606	2774.86
TLR5	-0.11272	0.50489	0.999397	5.17678	-0.66911	-4.7285	1661.66
TLR6	0.0404845	0.813271	0.999397	4.62019	0.236802	-4.76912	1119.35
TLR7	-0.0608804	0.780424	0.999397	4.63951	-0.27948	-4.7668	1203.55
TLR8	-0.465237	0.146786	0.999397	3.12368	-1.46176	-4.49436	525.062
TLR9	0.284373	0.686212	0.999397	-2.02226	0.405119	-4.63026	70.456
TLX1	-1.13584	0.0273306	0.999397	-3.38757	-2.23794	-4.45673	25.3407
TLX2	0.678659	0.148536	0.999397	-2.91637	1.45539	-4.55543	24.3534
TM2D1	-0.0915665	0.622902	0.999397	4.65344	-0.493196	-4.74184	1146.58
TM2D2	0.00658383	0.969411	0.999397	3.67455	0.0384384	-4.73032	628.34
TM2D3	0.0325974	0.75506	0.999397	4.33467	0.312789	-4.74883	829.438
TM4SF1	-0.58921	0.0353873	0.999397	5.26828	-2.13135	-4.03758	2371.7
TM4SF1-AS1	-0.0703745	0.86478	0.999397	-3.67385	-0.17071	-4.63105	9.28046
TM4SF18	-0.77268	0.00610197	0.999397	1.98108	-2.7988	-4.13668	242.426
TM4SF18-AS1	-0.0713633	0.890646	0.999397	-4.11503	-0.13782	-4.6303	17.4267
TM4SF19	0.671991	0.20633	0.999397	-1.19521	1.27156	-4.57111	56.859
TM4SF19-AS1	-0.0327736	0.913459	0.999397	0.221824	-0.108938	-4.64727	68.8489
TM4SF19-DYNLT2B	-0.0747462	0.87431	0.999397	-4.06889	-0.158572	-4.6302	10.9861
TM4SF4	-0.203095	0.650496	0.999397	-4.45283	-0.454373	-4.62311	10.1071
TM6SF1	-0.203531	0.459344	0.999397	2.46865	-0.742655	-4.63963	280.053
TM6SF2	0.0910572	0.808655	0.999397	-0.339538	0.242771	-4.641	51.1901
TM7SF2	0.0590961	0.719487	0.999397	4.37894	0.36011	-4.74632	949.498
TM7SF3	0.0499114	0.691017	0.999397	5.71254	0.398571	-4.80019	2227.26
TM9SF1	-0.108286	0.37646	0.999397	6.03518	-0.888197	-4.6887	2777.61
TM9SF2	0.00263686	0.985391	0.999397	7.64682	0.0183543	-4.90329	8681.39
TM9SF3	0.0690732	0.599587	0.999397	7.47285	0.526589	-4.83373	7577.31
TM9SF4	-0.0773134	0.456183	0.999397	5.96876	-0.747908	-4.73185	2572.03
TM9SF5P	-0.12931	0.646023	0.999397	-1.74811	-0.460618	-4.62908	15.7683
TMA16	-0.203332	0.368877	0.999397	5.14089	-0.902452	-4.66461	1751.28
TMA7	-0.05676	0.758746	0.999397	1.59159	-0.307928	-4.65884	137.031
TMA7B	-0.722137	0.0305823	0.999397	-3.05283	-2.192	-4.46062	8.23368
TMBIM1	0.160422	0.169108	0.999397	5.63991	1.38458	-4.47319	2082.18
TMBIM4	0.0230889	0.886701	0.999397	4.86462	0.142826	-4.78697	1315.83
TMBIM6	0.0819084	0.603244	0.999397	7.61669	0.521312	-4.83934	8476.32
TMC1	-0.599147	0.106009	0.999397	-2.05138	-1.63038	-4.53189	28.4595
TMC2	-0.231202	0.637825	0.999397	-3.46435	-0.472111	-4.62455	31.4144
TMC3	-0.460476	0.492777	0.999397	-1.8536	-0.688301	-4.61817	146.435
TMC4	-0.131911	0.436888	0.999397	5.86146	-0.780432	-4.71946	2710.7
TMC5	-0.439837	0.297974	0.999397	5.77919	-1.04596	-4.6257	4410.34
TMC6	0.131151	0.438508	0.999397	5.90609	0.77767	-4.72123	2785.17
TMC7	-0.120868	0.62349	0.999397	2.67599	-0.49236	-4.67017	335.072
TMC8	-0.0559127	0.811052	0.999397	4.32549	-0.23967	-4.75434	1074.65
TMCC1	-0.00483892	0.957126	0.999397	6.41419	-0.0538887	-4.85793	3444.48
TMCC1-DT	-0.18415	0.543024	0.999397	-1.0418	-0.610231	-4.62416	27.2712
TMCC2	-0.229758	0.466619	0.999397	1.04054	-0.730646	-4.62563	139.072
TMCC3	-0.108945	0.521316	0.999397	3.37032	-0.643474	-4.67207	473.238
TMCO1	0.168828	0.27401	0.999397	5.05862	1.09961	-4.59672	1469.49
TMCO1-AS1	0.0253392	0.937667	0.999397	-3.24249	0.0783901	-4.63303	6.33664
TMCO2	-0.482055	0.25881	0.999397	-4.10107	-1.13534	-4.58647	15.6666
TMCO3	0.114013	0.406805	0.999397	6.72173	0.832868	-4.72259	4577.04
TMCO4	-0.0126281	0.92099	0.999397	4.62168	-0.0994253	-4.77625	1042.52
TMCO6	0.0393411	0.728908	0.999397	3.9541	0.347501	-4.72814	640.098
TMED1	0.270412	0.357488	0.999397	2.01711	0.924215	-4.61138	224.598
TMED10	0.118525	0.390271	0.999397	6.07588	0.862687	-4.69813	2885.9
TMED10P2	-0.037238	0.939248	0.999397	-3.63871	-0.0763975	-4.63198	9.65873
TMED2	0.202606	0.153236	0.999397	6.81192	1.43858	-4.43442	4857.93
TMED2-DT	-0.0169898	0.943393	0.999397	-0.621042	-0.0711758	-4.642	31.9899
TMED2P1	-0.575292	0.063897	0.999397	-2.98181	-1.87261	-4.50556	7.15213
TMED3	0.0709188	0.646151	0.999397	4.89549	0.460438	-4.75692	1325.87
TMED4	0.00352547	0.972063	0.999397	5.94696	0.0351045	-4.83986	2526.92
TMED5	-0.0114646	0.937926	0.999397	5.41461	-0.0780637	-4.81603	1823.75
TMED6	-0.0826314	0.836796	0.999397	-0.576962	-0.206504	-4.64052	50.1893
TMED7	0.0474028	0.765432	0.999397	5.39427	0.299128	-4.79991	1856.76
TMED7-TICAM2	-0.210353	0.395256	0.999397	3.9493	-0.853617	-4.64976	732.329
TMED8	-0.185378	0.22292	0.999397	3.30591	-1.22604	-4.55537	427.002
TMED9	0.28225	0.0849824	0.999397	4.93326	1.73886	-4.30587	1468.18
TMEFF1	-0.115683	0.840612	0.999397	-0.555302	-0.201608	-4.64074	75.89
TMEFF2	-0.235827	0.604099	0.999397	-4.66751	-0.520082	-4.62055	12.6371
TMEM100	-0.0424388	0.92502	0.999397	-1.85982	-0.0943379	-4.6371	26.1063
TMEM101	-0.409836	0.255754	0.999397	3.39289	-1.1427	-4.57596	897.312
TMEM102	0.0197993	0.913181	0.999397	3.17944	0.10929	-4.708	410.358
TMEM104	-0.0499824	0.750418	0.999397	4.85487	-0.318921	-4.7734	1295.06
TMEM105	-0.412359	0.301003	0.999397	-3.26793	-1.03939	-4.5936	12.6257
TMEM106A	0.027532	0.832629	0.999397	4.26132	0.211856	-4.75284	823.406
TMEM106B	0.0528572	0.708181	0.999397	5.10115	0.375315	-4.778	1493.32
TMEM106C	0.0367763	0.76789	0.999397	5.1816	0.295899	-4.79083	1559.37
TMEM107	0.0301661	0.850409	0.999397	4.46419	0.189062	-4.76442	966.26
TMEM108	-0.715092	0.0438057	0.999397	1.80919	-2.04048	-4.38852	311.047
TMEM109	0.0826459	0.522604	0.999397	4.90815	0.641482	-4.72487	1272.38
TMEM11	0.0817203	0.6139	0.999397	3.89637	0.506021	-4.70829	643.744
TMEM11-DT	-0.0709491	0.809791	0.999397	-1.46382	-0.241301	-4.63632	20.7192
TMEM115	-0.140432	0.493547	0.999397	4.2312	-0.687074	-4.69193	851.048
TMEM116	-0.126078	0.442045	0.999397	3.72978	-0.771659	-4.66106	591.422
TMEM117	-0.338979	0.0756935	0.999397	3.03933	-1.79394	-4.39433	371.994
TMEM119	-0.160235	0.418781	0.999397	3.06463	-0.811725	-4.63974	403.645
TMEM120A	0.16351	0.142704	0.999397	4.34707	1.47684	-4.45439	848.973
TMEM120B	0.00589479	0.961319	0.999397	5.05863	0.0486145	-4.79967	1415.93
TMEM121	-0.353115	0.250219	0.999397	1.57026	-1.15619	-4.57803	201.513
TMEM121B	-0.42737	0.260744	0.999397	-1.4025	-1.13072	-4.58539	29.6294
TMEM123	0.0946344	0.673058	0.999397	6.43258	0.423138	-4.82206	4145.05
TMEM125	-0.415555	0.16628	0.999397	2.62172	-1.39391	-4.52323	339.033
TMEM126A	-0.138174	0.617874	0.999397	1.85808	-0.500349	-4.65276	184.353
TMEM126B	-0.01149	0.952195	0.999397	3.64878	-0.060093	-4.72897	573.026
TMEM127	0.0462385	0.645854	0.999397	4.66511	0.460854	-4.74691	1036.29
TMEM128	-0.247567	0.225831	0.999397	2.70192	-1.21831	-4.56159	297.708
TMEM129	0.145977	0.374653	0.999397	3.611	0.891577	-4.63467	560.358
TMEM130	-0.423336	0.212568	0.999397	-0.576243	-1.25414	-4.57169	42.9801
TMEM131	-0.0213539	0.840575	0.999397	7.91432	-0.201655	-4.90335	9921.99
TMEM131L	-0.0758429	0.579697	0.999397	6.4047	-0.55555	-4.79464	3684.11
TMEM132A	-0.0390703	0.85857	0.999397	5.61773	-0.178632	-4.82026	2625.63
TMEM132B	-0.528514	0.161649	0.999397	-0.29203	-1.40945	-4.552	77.4481
TMEM132C	-0.489585	0.264613	0.999397	0.590449	-1.12153	-4.58454	148.433
TMEM132D	0.212179	0.672945	0.999397	-4.07164	0.423293	-4.62479	48.9679
TMEM132E	-0.138652	0.763836	0.999397	-1.01489	-0.301226	-4.6365	71.3299
TMEM134	0.333207	0.0641902	0.999397	4.10918	1.87051	-4.29192	854.855
TMEM135	-0.109042	0.603633	0.999397	4.74664	-0.520752	-4.7414	1309.81
TMEM138	0.0481661	0.719016	0.999397	3.72067	0.360741	-4.71684	554.746
TMEM139	-0.373403	0.463156	0.999397	1.3694	-0.73635	-4.62772	280.195
TMEM139-AS1	-0.283817	0.402798	0.999397	-3.32708	-0.840025	-4.6072	7.19498
TMEM140	0.125917	0.640539	0.999397	2.92143	0.468299	-4.67865	385.417
TMEM141	0.0543412	0.722303	0.999397	2.90519	0.356335	-4.68693	329.641
TMEM143	-0.100183	0.717049	0.999397	2.47729	-0.363381	-4.67456	279.347
TMEM144	-0.34047	0.146901	0.999397	4.85286	-1.46134	-4.44805	1436.05
TMEM145	-0.141324	0.764364	0.999397	1.95911	-0.300532	-4.66599	858.172
TMEM147	0.00987012	0.948098	0.999397	4.91437	0.0652513	-4.79213	1356.44
TMEM147-AS1	-0.159392	0.265631	0.999397	4.62204	-1.11913	-4.58628	1049.83
TMEM14A	0.0195254	0.948054	0.999397	2.60194	0.0653062	-4.68878	332.166
TMEM14B	-0.134675	0.452684	0.999397	3.83905	-0.753746	-4.66731	638.115
TMEM14C	-0.0488891	0.739285	0.999397	4.6276	-0.33368	-4.761	1080.69
TMEM150A	-0.0622997	0.592696	0.999397	3.5069	-0.536571	-4.69028	470.873
TMEM150B	-0.201502	0.596721	0.999397	-0.974577	-0.530733	-4.6283	45.3993
TMEM150C	-0.417188	0.277604	0.999397	1.58678	-1.09136	-4.58739	265.971
TMEM151A	0.204358	0.714647	0.999397	-3.1015	0.366609	-4.62861	56.334
TMEM151B	-0.592815	0.20803	0.999397	-3.5641	-1.26678	-4.57502	30.9139
TMEM154	-0.175818	0.362435	0.999397	2.05017	-0.914709	-4.61299	191.659
TMEM156	0.24191	0.548861	0.999397	1.04596	0.601409	-4.63548	173.671
TMEM158	0.173733	0.629165	0.999397	0.827006	0.48432	-4.64073	118.05
TMEM160	0.156946	0.66827	0.999397	0.168392	0.42973	-4.63811	70.7755
TMEM161A	0.0754062	0.626666	0.999397	3.30136	0.487856	-4.6886	447.118
TMEM161B	-0.0315082	0.823332	0.999397	4.73027	-0.223819	-4.7756	1140.47
TMEM161B-DT	-0.169521	0.60783	0.999397	2.35494	-0.514717	-4.66088	330.685
TMEM161BP1	-0.795117	0.227715	0.999397	2.55833	-1.21334	-4.56355	778.415
TMEM163	-0.148032	0.623291	0.999397	-0.304531	-0.492643	-4.63266	44.7077
TMEM164	0.0413192	0.786347	0.999397	5.19246	0.271749	-4.79371	1641.14
TMEM165	0.220444	0.0778866	0.999397	6.52507	1.78045	-4.21538	3956.01
TMEM167A	-0.097618	0.604419	0.999397	4.55776	-0.519621	-4.73362	1086.6
TMEM167B	-0.0559974	0.692846	0.999397	4.29502	-0.396082	-4.73866	881.772
TMEM167B-DT	-0.325858	0.272005	0.999397	-0.22335	-1.10424	-4.58724	51.512
TMEM168	-0.0351156	0.817672	0.999397	6.38906	-0.231117	-4.84663	3655.92
TMEM169	0.040182	0.923043	0.999397	-0.684297	0.0968325	-4.64148	52.1748
TMEM17	0.200294	0.515465	0.999397	0.648262	0.652557	-4.62887	97.975
TMEM170A	-0.0474573	0.808349	0.999397	2.32179	-0.243167	-4.67646	226.178
TMEM170B	-0.261283	0.263133	0.999397	1.41415	-1.12503	-4.58288	129.934
TMEM171	0.1676	0.734902	0.999397	-2.70995	0.33951	-4.63034	22.635
TMEM174	0.439285	0.285609	0.999397	-5.51559	1.07326	-4.5914	8.57137
TMEM175	0.102197	0.44489	0.999397	5.97842	0.766845	-4.72635	2728.69
TMEM176A	-0.194466	0.335063	0.999397	4.44649	-0.968403	-4.63099	1076.4
TMEM176B	-0.0446393	0.83717	0.999397	4.4699	-0.206024	-4.76364	1106.73
TMEM177	-0.193601	0.348052	0.999397	3.31334	-0.942584	-4.62009	445.502
TMEM178A	-0.0453531	0.868006	0.999397	2.16938	-0.166597	-4.67516	236.258
TMEM178B	-0.517051	0.206112	0.999397	0.798742	-1.27218	-4.56459	194.619
TMEM179	-0.982694	0.0714914	0.999397	-3.52829	-1.82071	-4.51537	23.5441
TMEM179B	0.0416743	0.688153	0.999397	5.44137	0.402472	-4.78884	1779.59
TMEM18	-0.0212088	0.845744	0.999397	3.74658	-0.195032	-4.72923	553.974
TMEM181	0.100758	0.513345	0.999397	5.91448	0.65586	-4.75519	2710.57
TMEM182	0.0153837	0.954578	0.999397	0.716931	0.0570952	-4.65248	85.3298
TMEM183A	0.132869	0.394598	0.999397	2.53775	0.854808	-4.62549	251.827
TMEM184A	0.140871	0.511677	0.999397	4.99835	0.658464	-4.72435	1780.12
TMEM184B	0.054863	0.681757	0.999397	5.43946	0.411206	-4.78744	1866.36
TMEM184C	-0.0508368	0.675393	0.999397	5.41768	-0.419929	-4.7854	1800.2
TMEM185A	-0.199903	0.102612	0.999397	2.8409	-1.64665	-4.45044	298.413
TMEM185B	0.00256793	0.978551	0.999397	4.89599	0.02695	-4.79181	1207.52
TMEM186	-0.102484	0.524401	0.999397	2.83972	-0.638707	-4.65911	314.015
TMEM187	0.19891	0.26679	0.999397	2.92668	1.11641	-4.58223	357.171
TMEM19	-0.189674	0.308273	0.999397	3.96144	-1.02381	-4.60901	723.589
TMEM190	-0.131647	0.728595	0.999397	-4.17236	-0.34792	-4.62662	4.76416
TMEM192	-0.0163052	0.914495	0.999397	3.5621	-0.107629	-4.72409	510.445
TMEM196	-0.299929	0.554998	0.999397	-4.73547	-0.592182	-4.61777	38.0756
TMEM198	-0.323714	0.365211	0.999397	1.23733	-0.909411	-4.60944	155.396
TMEM198B	-0.361199	0.059185	0.999397	1.73271	-1.90747	-4.4267	152.796
TMEM200A	-0.0296846	0.887329	0.999397	4.245	-0.142029	-4.75571	881.459
TMEM200B	0.060614	0.863696	0.999397	1.28161	0.172091	-4.65811	171.633
TMEM200C	0.220371	0.528074	0.999397	1.33272	0.63305	-4.63587	160.716
TMEM201	-0.234172	0.0934401	0.999397	3.48752	-1.69286	-4.40508	479.672
TMEM202-AS1	-0.191885	0.53249	0.999397	-0.542719	-0.626276	-4.62479	40.5907
TMEM203	-0.0433626	0.810416	0.999397	3.31619	-0.240492	-4.70865	441.262
TMEM204	0.161836	0.482973	0.999397	2.53702	0.704023	-4.64513	285.971
TMEM205	-0.0650761	0.790785	0.999397	4.06686	-0.265967	-4.74	806.665
TMEM208	0.00563622	0.978997	0.999397	2.25149	0.0263896	-4.67925	232.474
TMEM209	-0.0493653	0.774806	0.999397	4.99109	-0.28683	-4.78307	1403.96
TMEM213	-0.347004	0.457085	0.999397	-4.51469	-0.746408	-4.61115	14.0372
TMEM214	-0.008171	0.957318	0.999397	5.86855	-0.0536476	-4.83638	2497.36
TMEM215	0.580197	0.258516	0.999397	-2.73027	1.13605	-4.58571	23.8041
TMEM216	-0.174058	0.551786	0.999397	1.48689	-0.597005	-4.64052	143.129
TMEM217	0.0387602	0.928245	0.999397	-0.424196	0.0902692	-4.64291	83.7174
TMEM217B	0.353234	0.354003	0.999397	-5.43969	0.930962	-4.60037	3.36596
TMEM218	0.0471255	0.720941	0.999397	3.88602	0.358159	-4.72415	626.228
TMEM219	0.11631	0.357151	0.999397	5.48548	0.924865	-4.66467	1913.64
TMEM220	-0.530415	0.0539055	0.999397	-0.551521	-1.94942	-4.47414	35.9953
TMEM221	0.355686	0.395159	0.999397	-4.16298	0.853791	-4.60563	10.1155
TMEM222	-0.140898	0.178085	0.999397	4.80644	-1.35573	-4.49548	1153.16
TMEM223	-0.030597	0.877564	0.999397	3.38211	-0.154433	-4.71502	458.119
TMEM225B	-0.297219	0.533378	0.999397	-0.967818	-0.624916	-4.62359	47.8261
TMEM229A	0.242111	0.62103	0.999397	-5.13535	0.495855	-4.62051	22.8106
TMEM229B	-0.235798	0.309927	0.999397	2.02774	-1.0203	-4.59802	211.116
TMEM230	-0.00361931	0.979343	0.999397	3.80007	-0.0259548	-4.7363	594.014
TMEM231	-0.38936	0.183333	0.999397	1.08586	-1.33937	-4.55301	117.639
TMEM231P1	-0.353678	0.32525	0.999397	-3.38317	-0.988345	-4.59734	8.05707
TMEM232	-0.49139	0.187293	0.999397	1.43014	-1.32726	-4.55201	175.236
TMEM233	-0.220256	0.512465	0.999397	-2.62776	-0.657233	-4.61839	11.031
TMEM234	-0.371444	0.136916	0.999397	4.85199	-1.49881	-4.43066	1340.87
TMEM237	0.20324	0.232729	0.999397	3.64334	1.20027	-4.56024	545.056
TMEM238	0.159353	0.579984	0.999397	0.632189	0.555129	-4.63507	100.626
TMEM240	-0.185737	0.637979	0.999397	-1.21858	-0.471894	-4.63012	30.6973
TMEM241	0.097646	0.497085	0.999397	2.73411	0.681447	-4.65155	305.423
TMEM242	-0.0590436	0.839903	0.999397	2.52083	-0.202518	-4.68338	285.724
TMEM243	-0.0220833	0.903158	0.999397	4.16207	-0.121966	-4.75224	798.899
TMEM244	-0.203486	0.579766	0.999397	-3.35773	-0.555449	-4.62165	7.75704
TMEM245	-0.0736839	0.388107	0.999397	5.49593	-0.866646	-4.68393	1809.39
TMEM248	0.0894517	0.377065	0.999397	6.21868	0.887066	-4.69276	3037.78
TMEM25	-0.288162	0.0701732	0.999397	5.12858	-1.82938	-4.24247	1574.3
TMEM250	0.038848	0.857015	0.999397	0.934673	0.180617	-4.65332	90.4382
TMEM253	0.167412	0.592122	0.999397	-2.96782	0.537406	-4.62314	8.82708
TMEM254	0.0748829	0.737102	0.999397	3.67093	0.336581	-4.7167	639.79
TMEM254-AS1	0.160518	0.624414	0.999397	-1.90718	0.491049	-4.62745	16.9442
TMEM255A	-0.253718	0.441391	0.999397	0.398684	-0.772768	-4.61863	79.1181
TMEM255B	-0.138815	0.522	0.999397	2.40213	-0.642415	-4.64983	249.648
TMEM256	0.0537487	0.747197	0.999397	1.77399	0.323184	-4.66128	153.668
TMEM256-PLSCR3	-0.542172	0.409422	0.999397	-2.92311	-0.828215	-4.60834	40.3053
TMEM258	-0.174196	0.48168	0.999397	2.51219	-0.706109	-4.64475	282.599
TMEM259	0.0562777	0.689407	0.999397	6.92018	0.400763	-4.84226	5292.06
TMEM26	-0.684973	0.0844112	0.999397	2.15004	-1.7421	-4.45101	359.483
TMEM26-AS1	-0.141686	0.764408	0.999397	-3.57676	-0.300474	-4.6291	19.7879
TMEM260	-0.270904	0.00914996	0.999397	4.77588	-2.65549	-3.71697	1122.89
TMEM263	0.00710423	0.967092	0.999397	3.58874	0.0413537	-4.72641	528.27
TMEM266	-0.0252358	0.94875	0.999397	-1.11948	-0.0644297	-4.63985	31.8203
TMEM267	-0.310926	0.170931	0.999397	4.08422	-1.37863	-4.49826	800.346
TMEM268	-0.13055	0.428458	0.999397	3.88049	-0.794904	-4.6604	637.839
TMEM269	-0.987552	0.00910847	0.999397	-2.55703	-2.65712	-4.37648	19.1237
TMEM270	0.418407	0.352883	0.999397	-2.91086	0.933139	-4.60141	17.6469
TMEM272	-0.365024	0.328835	0.999397	-1.90727	-0.981015	-4.59835	20.5336
TMEM273	-0.255245	0.331806	0.999397	1.99279	-0.974979	-4.60444	208.207
TMEM277P	-0.632548	0.170155	0.999397	-1.97846	-1.38116	-4.56086	24.666
TMEM278	0.214064	0.49358	0.999397	-3.65585	0.687021	-4.6152	5.64837
TMEM30A	0.153704	0.215539	0.999397	6.00701	1.24598	-4.54025	2777.13
TMEM30A-DT	-0.355688	0.415856	0.999397	-1.47436	-0.816855	-4.61079	70.2776
TMEM30B	-0.0305606	0.882294	0.999397	4.00316	-0.148422	-4.74345	773.47
TMEM30BP1	-0.0673147	0.877349	0.999397	2.34745	-0.154707	-4.67996	389.424
TMEM31	-0.576896	0.232359	0.999397	-2.64923	-1.20123	-4.57988	28.9161
TMEM33	0.020073	0.844441	0.999397	5.48877	0.1967	-4.81336	1837.95
TMEM35A	-0.117548	0.782482	0.999397	-2.53612	-0.276792	-4.63234	18.268
TMEM35B	0.0532561	0.886181	0.999397	2.00582	0.143485	-4.67192	216.754
TMEM37	-0.184516	0.451349	0.999397	2.69558	-0.755981	-4.64158	328.438
TMEM38A	-0.296141	0.434044	0.999397	0.0203197	-0.785296	-4.61622	61.9531
TMEM38B	0.0217989	0.933484	0.999397	2.1753	0.0836622	-4.67683	259.71
TMEM39A	-0.0120854	0.918541	0.999397	5.85252	-0.102517	-4.83423	2418.25
TMEM39B	-0.180299	0.24629	0.999397	3.4072	-1.1659	-4.57015	463.624
TMEM40	-0.10783	0.819923	0.999397	-2.02008	-0.228214	-4.63484	30.4945
TMEM41A	-0.174172	0.276227	0.999397	4.37341	-1.09452	-4.59253	909.446
TMEM41B	-0.108357	0.552793	0.999397	3.84678	-0.595491	-4.69422	652.778
TMEM42	0.179413	0.404874	0.999397	1.3327	0.836311	-4.61755	116.338
TMEM43	0.11555	0.421083	0.999397	4.90352	0.807702	-4.68535	1289.49
TMEM44	0.225437	0.189482	0.999397	3.04807	1.32065	-4.53435	372.806
TMEM44-AS1	0.0783982	0.794863	0.999397	-3.21075	0.260661	-4.63082	5.70748
TMEM45A	-0.0453294	0.877595	0.999397	3.17056	-0.154393	-4.70658	533.198
TMEM45B	-0.821207	0.0413751	0.999397	0.5463	-2.06505	-4.43071	109.187
TMEM47	-0.310428	0.268319	0.999397	2.27194	-1.11282	-4.58345	268.185
TMEM50A	-0.0174014	0.924103	0.999397	5.74171	-0.0954952	-4.82979	2423.94
TMEM50B	0.0103386	0.927339	0.999397	4.42973	0.0914116	-4.7667	888.778
TMEM51	-0.20924	0.233292	0.999397	4.30861	-1.19881	-4.55854	855.272
TMEM51-AS1	-0.647516	0.0345831	0.999397	0.430768	-2.14098	-4.4187	79.0294
TMEM52	0.0159684	0.970772	0.999397	-0.405446	0.0367279	-4.64332	62.6104
TMEM52B	-0.440664	0.201072	0.999397	-2.89481	-1.28655	-4.57227	9.30133
TMEM53	-0.0592955	0.801432	0.999397	2.37286	-0.252131	-4.67748	251.216
TMEM54	-0.0732171	0.685294	0.999397	4.02969	-0.406372	-4.7258	761.368
TMEM59	-0.0481967	0.788239	0.999397	5.77798	-0.269283	-4.81932	2497.83
TMEM59L	-0.341617	0.400159	0.999397	-1.08052	-0.844763	-4.60937	44.3896
TMEM60	0.102708	0.688393	0.999397	3.57468	0.402144	-4.70715	585.969
TMEM61	0.238727	0.598753	0.999397	-1.05174	0.527794	-4.62815	46.7684
TMEM62	-0.130524	0.360567	0.999397	5.19367	-0.918288	-4.66086	1614.31
TMEM63A	0.0691755	0.595272	0.999397	7.28382	0.532833	-4.82654	6614.49
TMEM63B	0.0410944	0.746675	0.999397	6.12225	0.323876	-4.82617	2955.59
TMEM63C	-0.00475715	0.988323	0.999397	4.19877	-0.0146709	-4.75607	1152.76
TMEM64	-0.333735	0.272316	0.999397	4.27331	-1.10352	-4.58903	1469.04
TMEM65	0.0164093	0.930756	0.999397	4.20551	0.0871024	-4.75538	837.712
TMEM67	-0.0626325	0.633819	0.999397	5.52125	-0.477749	-4.78006	1963.04
TMEM68	-0.162021	0.429141	0.999397	4.30792	-0.793724	-4.67212	925.552
TMEM69	-0.25312	0.198324	0.999397	4.41409	-1.2945	-4.52421	988.172
TMEM70	-0.206492	0.197675	0.999397	4.39196	-1.29639	-4.52371	946.124
TMEM71	-0.262617	0.321637	0.999397	1.00253	-0.995787	-4.59916	114.58
TMEM72-AS1	-0.36519	0.185233	0.999397	-3.18855	-1.33354	-4.56827	5.49361
TMEM74	-0.228896	0.629037	0.999397	-2.99879	-0.484501	-4.62513	43.5829
TMEM74B	-0.8232	0.0154178	0.999397	2.16681	-2.46254	-4.23482	348.432
TMEM79	-0.0221975	0.93169	0.999397	3.90465	-0.0859237	-4.74059	755.793
TMEM80	0.0921312	0.462435	0.999397	4.2102	0.73754	-4.68105	799.416
TMEM81	-0.0493624	0.814467	0.999397	1.9115	-0.235257	-4.66746	178.983
TMEM86A	-0.200535	0.366349	0.999397	3.19459	-0.907245	-4.62534	444.988
TMEM86B	0.0857656	0.702174	0.999397	1.44339	0.38343	-4.65309	141.928
TMEM87A	0.00745267	0.945518	0.999397	5.39075	0.0684996	-4.81513	1725.98
TMEM87B	-0.0292953	0.847985	0.999397	5.48858	-0.192163	-4.81374	1926.35
TMEM88	-0.30168	0.390362	0.999397	0.057791	-0.86252	-4.61012	65.7429
TMEM89	0.143567	0.709493	0.999397	-4.51252	0.373546	-4.62524	5.16937
TMEM8B	-0.0629211	0.63953	0.999397	5.36344	-0.469715	-4.77529	1755.39
TMEM9	-0.0455262	0.785871	0.999397	3.99007	-0.27237	-4.73597	701.874
TMEM91	-0.102271	0.67177	0.999397	2.6042	-0.42491	-4.67368	288.258
TMEM92	-0.162957	0.710996	0.999397	-1.2681	-0.371522	-4.63359	39.1018
TMEM94	-0.0324695	0.81267	0.999397	7.01074	-0.237578	-4.86819	5568.18
TMEM95	-0.272496	0.510248	0.999397	-3.13847	-0.660701	-4.61733	10.9477
TMEM97	0.00462267	0.983609	0.999397	3.69237	0.0205931	-4.73131	691.784
TMEM98	0.0628223	0.739024	0.999397	3.17375	0.334026	-4.69755	414.804
TMEM9B	0.0151379	0.904171	0.999397	4.61907	0.120685	-4.77545	1049
TMEM9B-AS1	0.134488	0.644498	0.999397	-0.016085	0.462751	-4.6355	58.9841
TMF1	0.100911	0.373576	0.999397	7.3537	0.893597	-4.713	6806.19
TMIE	-0.202794	0.588111	0.999397	-4.12251	-0.543243	-4.62068	6.28181
TMIGD2	-0.0248459	0.952541	0.999397	-3.55323	-0.0596585	-4.63229	10.5273
TMIGD3	0.307879	0.406341	0.999397	0.344132	0.833694	-4.61332	80.8854
TMLHE	-0.288502	0.125551	0.999397	3.67239	-1.54416	-4.4505	574.019
TMLHE-AS1	-0.217615	0.570258	0.999397	-4.38359	-0.569459	-4.61922	3.57553
TMOD1	-0.24239	0.366874	0.999397	0.59785	-0.906248	-4.60762	81.9302
TMOD2	-0.226851	0.157132	0.999397	3.80121	-1.42494	-4.48819	615.379
TMOD3	0.0944942	0.494609	0.999397	5.85103	0.685382	-4.74567	2475.45
TMOD4	0.172968	0.643022	0.999397	-2.13939	0.464817	-4.62788	17.4344
TMPO	0.168194	0.181416	0.999397	6.83549	1.34531	-4.48867	4853.54
TMPO-AS1	0.27896	0.322677	0.999397	-1.31295	0.993638	-4.59753	23.9955
TMPOP2	-0.212272	0.571145	0.999397	-3.4655	-0.568147	-4.62092	8.14733
TMPPE	-0.139135	0.229367	0.999397	3.97142	-1.20901	-4.5562	645.821
TMPRSS11A	-0.832561	0.061746	0.999397	-5.06668	-1.88825	-4.51518	13.878
TMPRSS11E	-0.00631738	0.990839	0.999397	-2.78158	-0.0115095	-4.63458	55.2569
TMPRSS12	0.039376	0.932042	0.999397	-4.56155	0.0854802	-4.62962	24.2892
TMPRSS13	-0.187151	0.520419	0.999397	2.68649	-0.644862	-4.65515	360.822
TMPRSS2	-0.365047	0.343551	0.999397	1.65365	-0.951458	-4.60619	218.846
TMPRSS3	0.430378	0.404517	0.999397	2.46208	0.836949	-4.627	697
TMPRSS4	-0.0665458	0.915217	0.999397	-0.356587	-0.106717	-4.64319	212.815
TMPRSS5	-0.668359	0.040264	0.999397	-1.15603	-2.0767	-4.46003	27.3305
TMPRSS6	0.181212	0.711415	0.999397	1.15409	0.370957	-4.64983	256.516
TMPRSS7	-0.454178	0.305245	0.999397	-4.18457	-1.03027	-4.59426	18.8128
TMPRSS9	0.0344743	0.948403	0.999397	-0.32086	0.0648673	-4.64369	106.661
TMSB10	0.0819766	0.496584	0.999397	9.10947	0.682242	-4.83527	22986
TMSB15A	0.138132	0.776567	0.999397	-2.30915	0.284524	-4.63279	32.3175
TMSB15B	-0.568328	0.0645543	0.999397	-0.426271	-1.86792	-4.48599	47.2352
TMSB15B-AS1	-0.139953	0.661677	0.999397	-3.01266	-0.43884	-4.62668	6.85171
TMSB15C	-0.270018	0.374018	0.999397	-2.75998	-0.892767	-4.6043	7.86716
TMSB4X	0.315365	0.0187784	0.999397	5.97957	2.38684	-3.77138	2713.64
TMSB4XP4	-0.056754	0.854751	0.999397	-3.1315	-0.18351	-4.63232	12.2658
TMT1A	-0.0587116	0.763283	0.999397	4.01955	-0.301954	-4.73511	757.853
TMT1B	-0.495466	0.312759	0.999397	-1.30432	-1.01431	-4.5958	52.5453
TMTC1	0.0424553	0.847315	0.999397	3.54041	0.19302	-4.72007	629.201
TMTC2	-0.226553	0.236804	0.999397	6.10158	-1.18979	-4.56718	3628.5
TMTC3	0.116522	0.449787	0.999397	6.44387	0.7586	-4.74072	3796.35
TMTC4	-0.292537	0.121085	0.999397	4.79595	-1.56287	-4.40168	1292.07
TMUB1	0.0877617	0.648493	0.999397	4.3479	0.457167	-4.73338	959.096
TMUB2	-0.0498403	0.676648	0.999397	4.2386	-0.418206	-4.7336	795.013
TMX1	0.0668481	0.674973	0.999397	4.01372	0.420505	-4.72333	717.698
TMX2	0.16545	0.0964757	0.999397	5.90865	1.67717	-4.30306	2456.37
TMX2-CTNND1	0.0549612	0.903457	0.999397	5.09408	0.121588	-4.79908	2335.39
TMX2P1	-0.792096	0.0303006	0.999397	-3.75722	-2.19581	-4.46644	7.56926
TMX3	-0.289224	0.0629176	0.999397	4.55842	-1.87967	-4.25152	1024.76
TMX4	-0.0518356	0.707908	0.999397	4.4006	-0.375684	-4.74584	906.678
TNC	0.334448	0.0924223	0.999397	7.866	1.69821	-4.24341	11601.9
TNF	-0.52916	0.108313	0.999397	1.8717	-1.61958	-4.48883	222.677
TNFAIP1	-0.0576978	0.660791	0.999397	4.95199	-0.440066	-4.76267	1331.83
TNFAIP2	0.0525926	0.751125	0.999397	7.04215	0.317987	-4.85934	6098.53
TNFAIP3	0.142574	0.402819	0.999397	6.77634	0.839988	-4.72121	5053.51
TNFAIP6	-0.17125	0.660309	0.999397	2.40785	-0.440735	-4.66781	337.69
TNFAIP8	0.0263465	0.900299	0.999397	4.25401	0.125587	-4.75665	933.519
TNFAIP8L1	0.320848	0.171723	0.999397	1.59176	1.37606	-4.5425	148.801
TNFAIP8L2	-0.209029	0.466572	0.999397	1.16791	-0.730723	-4.62654	121.667
TNFAIP8L3	-0.110821	0.751511	0.999397	0.553916	-0.317476	-4.64563	90.8856
TNFRSF10A	-0.106211	0.647719	0.999397	3.06772	-0.458248	-4.68425	390.497
TNFRSF10B	-0.0565313	0.784123	0.999397	4.81855	-0.27465	-4.77594	1271.76
TNFRSF10C	-0.180124	0.667549	0.999397	0.517406	-0.430725	-4.64084	114.887
TNFRSF10D	-0.261973	0.310762	0.999397	1.37483	-1.01853	-4.597	127.311
TNFRSF11A	-0.34646	0.141602	0.999397	2.31284	-1.48097	-4.50937	267.208
TNFRSF11B	-0.151179	0.710338	0.999397	1.84153	-0.372408	-4.66035	278.707
TNFRSF12A	0.324101	0.123535	0.999397	2.16859	1.55254	-4.49721	226.535
TNFRSF13B	-0.408278	0.330659	0.999397	-1.22562	-0.977304	-4.59893	44.1222
TNFRSF13C	-0.26017	0.377209	0.999397	1.43541	-0.886797	-4.61281	166.943
TNFRSF14	0.0943266	0.534764	0.999397	6.17387	0.622797	-4.77131	3242.58
TNFRSF14-AS1	-0.130384	0.617701	0.999397	0.0100856	-0.500595	-4.63394	53.0518
TNFRSF17	-0.172859	0.755363	0.999397	-1.07716	-0.312388	-4.63598	64.5981
TNFRSF18	0.10936	0.74789	0.999397	1.51271	0.322267	-4.65685	220.251
TNFRSF19	-0.312201	0.295376	0.999397	2.20135	-1.05163	-4.59357	268.262
TNFRSF1A	0.215438	0.0246769	0.999397	6.23606	2.27913	-3.84005	3060.14
TNFRSF1B	0.0279579	0.89111	0.999397	3.68934	0.137232	-4.72876	612.611
TNFRSF21	0.34166	0.0318417	0.999397	5.60505	2.17534	-3.9761	2167.06
TNFRSF25	-0.349605	0.0890513	0.999397	4.22197	-1.71628	-4.35504	920.217
TNFRSF4	0.123367	0.693159	0.999397	1.35237	0.395657	-4.65119	161.695
TNFRSF6B	-0.862958	0.103009	0.999397	1.88038	-1.64473	-4.48276	286.597
TNFRSF8	0.0178784	0.96369	0.999397	-0.735635	0.0456326	-4.64156	43.7557
TNFRSF9	-0.0346349	0.919925	0.999397	0.716462	-0.10077	-4.6521	114.229
TNFSF10	0.0484883	0.825449	0.999397	5.95298	0.221092	-4.83081	3106.99
TNFSF11	-0.568522	0.185759	0.999397	-0.494621	-1.33193	-4.56244	58.4417
TNFSF12	0.082763	0.48817	0.999397	4.78213	0.695667	-4.70871	1149.96
TNFSF13	0.146086	0.195707	0.999397	4.98358	1.30215	-4.5166	1320.3
TNFSF13B	-0.0134957	0.93068	0.999397	3.01574	-0.0871974	-4.70225	355.708
TNFSF14	-0.599288	0.0949126	0.999397	0.125708	-1.6852	-4.50869	79.5163
TNFSF15	-0.144763	0.66172	0.999397	0.766723	-0.438781	-4.64265	115.221
TNFSF18	0.167345	0.697522	0.999397	-2.57323	0.389733	-4.62929	17.3748
TNFSF4	0.423501	0.125789	0.999397	1.67586	1.54318	-4.51006	169.248
TNFSF8	-0.0860353	0.754815	0.999397	2.15909	-0.313113	-4.66964	238.474
TNFSF9	0.249875	0.53646	0.999397	-1.98913	0.62021	-4.62145	19.9819
TNIK	0.145656	0.481438	0.999397	5.79732	0.706499	-4.73849	2849.69
TNIP1	0.11036	0.275418	0.999397	6.44016	1.09637	-4.61252	3556.87
TNIP2	-0.0593135	0.669456	0.999397	3.72325	-0.428095	-4.71058	561.85
TNIP3	-0.0565358	0.885723	0.999397	-0.582956	-0.144067	-4.64149	56.4096
TNK1	0.0769909	0.631899	0.999397	3.60822	0.480457	-4.70028	552.908
TNK2	0.139653	0.289724	0.999397	7.86265	1.06409	-4.64547	9961.46
TNKS	0.0868854	0.358238	0.999397	6.85792	0.922769	-4.69187	4703.34
TNKS1BP1	0.172345	0.0598957	0.999397	8.68444	1.90207	-4.05271	16678.6
TNKS2	-0.00712569	0.943496	0.999397	6.90806	-0.071046	-4.87572	4888.05
TNMD	-0.141908	0.76603	0.999397	-2.62753	-0.298343	-4.63161	25.3751
TNN	-0.342209	0.228996	0.999397	3.00538	-1.20998	-4.56137	464.671
TNNC1	0.0918551	0.832719	0.999397	-2.52649	0.211741	-4.63358	14.368
TNNC2	0.860723	0.0315671	0.999397	-2.57492	2.17893	-4.45865	15.6475
TNNI2	-0.231409	0.570449	0.999397	-1.00898	-0.569176	-4.62636	35.3788
TNNI3	0.510237	0.336742	0.999397	-2.0306	0.965029	-4.59952	48.1358
TNNI3K	-0.699566	0.198411	0.999397	-0.417979	-1.29425	-4.5666	100.339
TNNT1	0.883183	0.135803	0.999397	2.30606	1.50311	-4.50588	647.461
TNNT2	-0.251285	0.567293	0.999397	-1.0266	-0.57385	-4.62609	54.7123
TNNT3	-0.124158	0.765911	0.999397	-0.731954	-0.298499	-4.63771	47.8468
TNPO1	-0.0111149	0.920732	0.999397	5.97372	-0.0997501	-4.83926	2600.84
TNPO1P1	-0.514749	0.0765661	0.999397	-0.268892	-1.78853	-4.497	41.9111
TNPO2	-0.00797296	0.940714	0.999397	6.61467	-0.0745499	-4.86486	4058.92
TNPO3	0.0952835	0.323529	0.999397	6.2298	0.991884	-4.65366	3039.34
TNR	-0.237463	0.646116	0.999397	-0.988198	-0.460488	-4.63132	118.829
TNRC18	0.203438	0.113606	0.999397	8.78113	1.59547	-4.31018	18833.9
TNRC18P1	-0.456849	0.13943	0.999397	4.83972	-1.48918	-4.43551	1655.95
TNRC18P2	0.0558302	0.891209	0.999397	-4.4642	0.137106	-4.62945	6.81041
TNRC6A	-0.021691	0.826384	0.999397	8.77197	-0.219888	-4.93143	17829.1
TNRC6B	-0.0393456	0.626291	0.999397	8.16344	-0.488388	-4.86426	11475.8
TNRC6C	-0.0940724	0.513723	0.999397	7.42756	-0.655271	-4.79805	7644.23
TNS1	0.0417826	0.723939	0.999397	8.34467	0.354145	-4.89754	13573.4
TNS1-AS1	0.757801	0.0288387	0.999397	-3.66182	2.21607	-4.46319	5.13734
TNS2	-0.00739822	0.951996	0.999397	7.58051	-0.0603436	-4.90017	8050.61
TNS2-AS1	-0.0265194	0.901515	0.999397	3.16552	-0.124047	-4.70716	448.877
TNS3	0.0543891	0.637	0.999397	7.85541	0.473271	-4.85794	9642.98
TNS4	0.208341	0.502448	0.999397	4.05282	0.672958	-4.68818	1056.39
TNXB	-0.102245	0.657014	0.999397	6.20086	-0.445305	-4.81043	4087.48
TOB1	-0.215253	0.265135	0.999397	8.24154	-1.1203	-4.62172	14590.4
TOB1-AS1	0.188592	0.546048	0.999397	-3.50581	0.605653	-4.61922	7.22033
TOB2	0.0713539	0.507534	0.999397	5.77774	0.664955	-4.74876	2280.98
TOB2P1	-0.352427	0.347518	0.999397	-2.49976	-0.943633	-4.6009	13.0862
TOE1	-0.130681	0.30147	0.999397	3.49567	-1.03838	-4.60122	474.54
TOGARAM1	-0.320752	0.00749565	0.999397	7.46789	-2.72669	-3.28319	7511.67
TOGARAM2	-0.646089	0.123413	0.999397	-0.365027	-1.55305	-4.5331	69.7057
TOLLIP	0.136715	0.256694	0.999397	4.95579	1.14043	-4.58084	1296.86
TOM1	0.068681	0.600363	0.999397	4.82008	0.525468	-4.74345	1201.36
TOM1L1	-0.275306	0.1785	0.999397	6.17827	-1.35443	-4.48534	3769.77
TOM1L2	-0.121008	0.351407	0.999397	5.29338	-0.936016	-4.65723	1661.36
TOMM20	0.0861312	0.608261	0.999397	4.37186	0.514097	-4.7265	921.172
TOMM20L	0.25208	0.529164	0.999397	-3.29863	0.631375	-4.61842	8.84461
TOMM22	0.0672474	0.703961	0.999397	2.61329	0.381013	-4.67672	288.394
TOMM22-DT	0.0599077	0.859036	0.999397	1.06265	0.178037	-4.65499	122.706
TOMM34	0.0030192	0.984004	0.999397	3.62848	0.0200974	-4.7283	530.461
TOMM40	0.0704959	0.664237	0.999397	2.4008	0.435299	-4.66774	229.589
TOMM40L	0.0305844	0.873446	0.999397	3.75861	0.159671	-4.73133	601.034
TOMM5	0.170685	0.305044	0.999397	3.99735	1.0307	-4.60746	709.369
TOMM6	-0.0200357	0.93732	0.999397	3.01356	-0.0788274	-4.70229	385.475
TOMM7	0.169575	0.230325	0.999397	4.3183	1.20651	-4.55596	891.556
TOMM70	0.199918	0.11181	0.999397	5.95212	1.60355	-4.34714	2630.94
TONSL	0.172493	0.428612	0.999397	5.0328	0.794638	-4.69239	1732.78
TOP1	0.0617093	0.572371	0.999397	7.09145	0.566335	-4.81261	5645.88
TOP1MT	-0.0749008	0.567253	0.999397	4.92027	-0.57391	-4.739	1295.21
TOP1P1	-0.299201	0.348804	0.999397	-1.48472	-0.941108	-4.60169	21.4415
TOP2A	0.354937	0.057193	0.999397	7.35863	1.92291	-4.07804	7922.4
TOP2B	0.0240828	0.857993	0.999397	8.73893	0.179369	-4.9343	18322.5
TOP3A	0.11342	0.306364	0.999397	5.7569	1.02788	-4.6324	2264
TOP3B	-0.0663365	0.598873	0.999397	4.90433	-0.527621	-4.74671	1274.41
TOP6BL	0.168686	0.434729	0.999397	4.89514	0.784123	-4.69125	1435.13
TOPAZ1	0.457102	0.363942	0.999397	-4.84932	0.91183	-4.60175	52.1999
TOPBP1	0.0463221	0.665645	0.999397	7.19306	0.433353	-4.8452	6035.7
TOPORS	0.00807634	0.947884	0.999397	6.75103	0.0655203	-4.87019	4520.48
TOR1A	-0.122005	0.17249	0.999397	4.8999	-1.37358	-4.48654	1199.42
TOR1AIP1	0.104065	0.325173	0.999397	6.59173	0.988502	-4.66079	3968.7
TOR1AIP2	0.127149	0.249985	0.999397	6.76609	1.15677	-4.58753	4517.31
TOR1B	0.00891025	0.954564	0.999397	3.84603	0.057112	-4.73823	612.181
TOR2A	0.234429	0.228936	0.999397	3.01539	1.21014	-4.5614	383.988
TOR3A	0.138899	0.225531	0.999397	4.66607	1.2191	-4.55086	1054.7
TOR4A	0.00283033	0.991518	0.999397	1.57497	0.0106562	-4.66474	168.04
TOX	-0.127244	0.720766	0.999397	2.27129	-0.358394	-4.66985	315.302
TOX2	-0.434922	0.1633	0.999397	1.32075	-1.40387	-4.5404	156.589
TOX3	-0.189927	0.577895	0.999397	5.1406	-0.558197	-4.75061	2306.12
TOX4	-0.0657336	0.43123	0.999397	7.04723	-0.790126	-4.74503	5297.88
TOX4P1	-0.600118	0.115972	0.999397	-0.889415	-1.58497	-4.53211	41.2249
TP53	0.186825	0.157715	0.999397	5.24326	1.42292	-4.45901	1613.31
TP53AIP1	-1.41547	0.000245621	0.999397	-1.11994	-3.79652	-4.08192	34.1372
TP53BP1	-0.000911578	0.991721	0.999397	8.22911	-0.0104014	-4.92421	12079.4
TP53BP2	0.0846042	0.47631	0.999397	6.85647	0.714807	-4.76476	4812.51
TP53I11	0.00788548	0.952569	0.999397	5.06076	0.0596234	-4.79957	1427.11
TP53I13	0.0377471	0.810261	0.999397	4.74692	0.240693	-4.77499	1231.9
TP53I3	-0.0926539	0.532035	0.999397	3.58492	-0.626973	-4.68085	514.107
TP53INP1	-0.205093	0.15283	0.999397	5.74353	-1.44002	-4.44332	2326.09
TP53INP2	-0.108828	0.663467	0.999397	3.71842	-0.436363	-4.70965	668.274
TP53RK	-0.000806955	0.995495	0.999411	4.34229	-0.00566009	-4.76347	859.083
TP53TG1	0.00275668	0.993403	0.999411	-2.00557	0.00828765	-4.63698	14.7207
TP53TG5	-0.316737	0.526955	0.999397	-3.10524	-0.634771	-4.61864	39.1016
TP63	-0.290532	0.311987	0.999397	2.87203	-1.01594	-4.602	444.531
TP73	0.218731	0.479378	0.999397	2.9887	0.709831	-4.65302	430.049
TPBG	0.21552	0.13006	0.999397	7.45868	1.5258	-4.37353	7634.98
TPBGL	-0.350879	0.32137	0.999397	-3.45454	-0.996339	-4.59675	7.97864
TPCN1	-0.0594133	0.588928	0.999397	6.78584	-0.542052	-4.80943	4561.63
TPCN2	-0.196161	0.288874	0.999397	4.19925	-1.06597	-4.5997	897.182
TPD52	0.0275613	0.872539	0.999397	6.57045	0.160825	-4.85891	4357.68
TPD52L1	0.452405	0.0987869	0.999397	3.71049	1.6655	-4.40529	759.556
TPD52L2	0.215198	0.0535833	0.999397	4.94406	1.95209	-4.18175	1285.74
TPGS1	0.135343	0.614155	0.999397	0.80849	0.505656	-4.63941	96.9736
TPGS2	-0.166473	0.151611	0.999397	5.24897	-1.44435	-4.44827	1572.17
TPH1	-0.174703	0.525003	0.999397	1.84674	-0.637777	-4.6417	245.072
TPH2	-0.414422	0.328421	0.999397	-4.4424	-0.981857	-4.59752	16.756
TPI1	0.162419	0.195036	0.999397	5.49072	1.30412	-4.5131	1921.65
TPI1P2	-0.165951	0.616065	0.999397	-2.56455	-0.502928	-4.62542	10.8659
TPK1	-0.445343	0.0719632	0.999397	1.08437	-1.81764	-4.46755	105.534
TPM1	0.130102	0.375572	0.999397	7.91474	0.889856	-4.72592	10539
TPM1-AS	0.0920317	0.822204	0.999397	-2.25886	0.225272	-4.63414	19.2858
TPM2	0.295376	0.0439923	0.999397	5.8893	2.03864	-4.05711	2589.08
TPM3	0.0360658	0.783581	0.999397	6.62696	0.275358	-4.85044	4248.53
TPM3P7	0.0192265	0.958009	0.999397	-2.57826	0.0527778	-4.63508	11.9239
TPM3P9	-0.205076	0.375248	0.999397	0.409771	-0.890463	-4.60858	64.3214
TPM4	0.0296526	0.835125	0.999397	6.24161	0.20865	-4.84299	3292.12
TPM4P2	0.324451	0.195794	0.999397	-0.646016	1.3019	-4.56657	33.3782
TPMT	0.042866	0.843608	0.999397	3.24504	0.197768	-4.70776	456.817
TPO	-0.836962	0.0362467	0.999397	0.329016	-2.12127	-4.42512	100.005
TPP1	0.0349727	0.757015	0.999397	7.43096	0.310209	-4.87369	7203.2
TPP2	-0.135087	0.285233	0.999397	7.33208	-1.0741	-4.63356	6812.96
TPPP	-0.373446	0.303564	0.999397	0.995976	-1.03387	-4.59475	145.42
TPPP2	0.0268461	0.953815	0.999397	-4.89388	0.0580547	-4.62898	17.8298
TPPP3	0.0970173	0.75463	0.999397	2.20384	0.313357	-4.67045	270.241
TPR	0.125848	0.21869	0.999397	8.99454	1.23741	-4.56176	20964.4
TPRA1	-0.00207058	0.987329	0.999397	3.8276	-0.015919	-4.73764	604.882
TPRG1	-0.00771105	0.981803	0.999397	4.29143	-0.0228632	-4.76068	1523.34
TPRG1L	0.00588333	0.966043	0.999397	3.72706	0.0426732	-4.73263	583.275
TPRKB	-0.28059	0.183756	0.999397	2.64736	-1.33807	-4.5358	291.38
TPRN	0.227894	0.206872	0.999397	4.62783	1.27004	-4.53185	1158.64
TPRXL	-0.423484	0.329459	0.999397	-1.8513	-0.979743	-4.59847	27.8385
TPSAB1	0.267553	0.347331	0.999397	5.40466	0.944001	-4.65638	3110.64
TPSB2	0.378537	0.186937	0.999397	4.04726	1.32834	-4.51698	1055.35
TPSD1	0.738413	0.101975	0.999397	0.0998598	1.64975	-4.51524	126.985
TPSG1	0.00296846	0.994724	0.999411	1.73289	0.00662801	-4.66774	497.17
TPST1	0.135052	0.281101	0.999397	4.94375	1.08341	-4.60138	1294.71
TPST2	0.195738	0.174243	0.999397	4.64757	1.36794	-4.49277	1113.83
TPT1	0.0168562	0.885848	0.999397	8.37749	0.143909	-4.92441	13814.6
TPT1-AS1	-0.218459	0.184952	0.999397	2.98846	-1.3344	-4.53153	351.372
TPT1P10	-0.0755524	0.797525	0.999397	-3.04145	-0.257202	-4.63135	6.21526
TPT1P5	-0.273114	0.352639	0.999397	-3.08975	-0.933616	-4.60129	6.90129
TPT1P8	-0.32109	0.482674	0.999397	-5.00587	-0.704504	-4.61259	19.7793
TPTE2P2	0.0272796	0.948368	0.999397	-3.77041	0.064911	-4.63169	7.28181
TPTE2P5	-0.309737	0.313149	0.999397	-2.57007	-1.01349	-4.59564	9.49944
TPTEP1	-0.326285	0.356351	0.999397	0.102928	-0.926411	-4.60464	74.1314
TPTEP2	-0.163798	0.523436	0.999397	-1.48793	-0.640196	-4.6215	18.1506
TPTEP2-CSNK1E	-0.417804	0.361982	0.999397	-4.16071	-0.915575	-4.6019	6.45877
TPX2	0.145094	0.334113	0.999397	6.01273	0.970315	-4.65838	2860.92
TRA2A	0.0854327	0.464058	0.999397	5.88076	0.734861	-4.73306	2465.35
TRA2B	0.0255651	0.87183	0.999397	6.33309	0.161729	-4.85007	3406.43
TRABD	0.0904577	0.611782	0.999397	5.49924	0.509051	-4.77332	2248.6
TRABD-AS1	0.152955	0.637358	0.999397	-1.51623	0.472767	-4.6292	23.6285
TRABD2A	-0.140853	0.652473	0.999397	0.730646	-0.451618	-4.64167	107.526
TRABD2B	-0.0258871	0.930302	0.999397	2.74042	-0.0876743	-4.69289	376.967
TRAC	0.0353436	0.899534	0.999397	4.72807	0.126555	-4.78062	1696.23
TRADD	0.0583954	0.748104	0.999397	3.57211	0.321983	-4.71356	604.928
TRAF1	-0.230061	0.338209	0.999397	4.01942	-0.96209	-4.62562	827.77
TRAF2	0.106179	0.45303	0.999397	5.0063	0.753169	-4.70237	1409.26
TRAF3	0.0205175	0.836007	0.999397	5.04842	0.207518	-4.79221	1354.54
TRAF3IP1	0.0868366	0.599817	0.999397	4.94399	0.526256	-4.74847	1362.02
TRAF3IP2	-0.0229017	0.896655	0.999397	5.29052	-0.130203	-4.80837	2029.45
TRAF3IP2-AS1	-0.133314	0.559458	0.999397	2.04896	-0.58551	-4.64922	210.501
TRAF3IP3	-0.116195	0.631123	0.999397	3.92181	-0.481553	-4.71261	786.79
TRAF4	-0.010316	0.94339	0.999397	6.16085	-0.0711797	-4.84768	3141.86
TRAF5	0.0355986	0.869051	0.999397	7.12027	0.165267	-4.87846	6333.29
TRAF6	-0.152979	0.248954	0.999397	5.05651	-1.15931	-4.57434	1394.23
TRAF7	-0.0780441	0.654639	0.999397	6.09108	-0.448605	-4.80602	3050.11
TRAFD1	-0.0118345	0.940903	0.999397	5.49926	-0.0743122	-4.81999	1903.43
TRAIP	0.0622849	0.779652	0.999397	2.28693	0.280489	-4.674	232.146
TRAK1	-0.166155	0.139656	0.999397	7.30447	-1.48832	-4.39957	6549.35
TRAK2	-0.0774568	0.517545	0.999397	7.08914	-0.64932	-4.79051	5749.88
TRAM1	-0.0970434	0.535502	0.999397	7.64115	-0.621671	-4.8138	8854.01
TRAM1L1	-0.38477	0.185113	0.999397	2.71669	-1.33391	-4.53569	358.41
TRAM2	-0.00621255	0.972464	0.999397	4.7337	-0.0346005	-4.78353	1174.84
TRAM2-AS1	-0.0284107	0.923305	0.999397	-2.17674	-0.0965024	-4.63606	11.7657
TRANK1	0.0220899	0.839896	0.999397	8.2696	0.202526	-4.91565	12718.6
TRAP1	0.0368255	0.721092	0.999397	6.08621	0.357957	-4.8202	2780.97
TRAPPC1	0.241215	0.10611	0.999397	4.95201	1.62991	-4.36303	1354.31
TRAPPC10	-0.0683194	0.402296	0.999397	7.18081	-0.840926	-4.72983	5823.52
TRAPPC11	0.0473622	0.651549	0.999397	6.90615	0.452906	-4.83217	4938.36
TRAPPC12	0.155916	0.132739	0.999397	6.50753	1.51512	-4.39098	3756.28
TRAPPC13	0.116536	0.333433	0.999397	4.15893	0.971689	-4.6252	742.246
TRAPPC14	-0.117648	0.504361	0.999397	4.77583	-0.669943	-4.71433	1212.2
TRAPPC2	-0.211178	0.245294	0.999397	2.90933	-1.16838	-4.57119	331.519
TRAPPC2B	-0.0983746	0.664064	0.999397	0.103314	-0.435538	-4.63751	54.251
TRAPPC2L	-0.0820048	0.564507	0.999397	3.51954	-0.577987	-4.68548	483.723
TRAPPC3	0.0901556	0.458458	0.999397	4.07552	0.744126	-4.67565	705.979
TRAPPC3L	-0.0079865	0.982483	0.999397	-2.43933	-0.0220077	-4.63559	15.102
TRAPPC4	-0.0604144	0.588266	0.999397	4.10698	-0.543017	-4.71163	710.282
TRAPPC5	-0.0459875	0.841618	0.999397	4.12619	-0.200319	-4.74705	822.438
TRAPPC6A	-0.0411898	0.856065	0.999397	2.76227	-0.181831	-4.69118	321.806
TRAPPC6B	-0.115902	0.326026	0.999397	4.93181	-0.986753	-4.63391	1273.81
TRAPPC8	-0.17157	0.127466	0.999397	7.33827	-1.53629	-4.36755	6702.86
TRAPPC9	-0.0744743	0.547963	0.999397	7.27127	-0.602763	-4.80853	6595.63
TRARG1	-0.458459	0.381214	0.999397	-0.102959	-0.879351	-4.60837	100.898
TRAT1	-0.291814	0.529778	0.999397	0.843542	-0.630432	-4.63196	164.058
TRAV1-1	-0.458102	0.241515	0.999397	-4.81961	-1.17784	-4.58361	4.57473
TRAV1-2	0.303274	0.445878	0.999397	-4.41377	0.765177	-4.61028	4.44197
TRAV10	0.0240624	0.955546	0.999397	-4.36338	0.0558768	-4.63023	8.50697
TRAV12-1	0.0296377	0.946485	0.999397	-3.97297	0.0672824	-4.63115	9.10251
TRAV12-2	-0.425862	0.401754	0.999397	-2.67298	-0.841897	-4.60773	19.1535
TRAV12-3	0.177879	0.689551	0.999397	-3.38487	0.400567	-4.62697	9.2696
TRAV13-1	-0.58542	0.249395	0.999397	-2.39097	-1.15822	-4.58353	22.7558
TRAV13-2	0.222458	0.61646	0.999397	-3.68441	0.502366	-4.623	10.2254
TRAV14DV4	0.255305	0.612617	0.999397	-2.38969	0.507855	-4.6256	25.2864
TRAV17	0.00187251	0.996901	0.999411	-2.5547	0.00389306	-4.63526	18.1371
TRAV18	-0.0250399	0.949985	0.999397	-4.278	-0.0628753	-4.63041	6.81633
TRAV19	-0.339125	0.509842	0.999397	-2.18832	-0.661335	-4.619	26.5651
TRAV2	-0.278778	0.5441	0.999397	-4.00952	-0.6086	-4.61826	9.5803
TRAV21	-0.393193	0.384143	0.999397	-3.55477	-0.873934	-4.60491	10.5876
TRAV22	0.170368	0.712658	0.999397	-3.8597	0.369284	-4.62675	11.9031
TRAV23DV6	-0.157685	0.707879	0.999397	-4.10118	-0.375722	-4.62608	6.97105
TRAV24	-0.848566	0.0250946	0.999397	-4.5836	-2.2724	-4.46276	5.2032
TRAV25	-0.476632	0.235147	0.999397	-4.39526	-1.19404	-4.58204	5.61726
TRAV26-1	-0.0672621	0.891734	0.999397	-2.65093	-0.13644	-4.63425	19.7515
TRAV26-2	-0.630483	0.123196	0.999397	-4.65288	-1.55396	-4.55002	7.63318
TRAV27	-0.558889	0.192465	0.999397	-4.31667	-1.31173	-4.57209	7.42303
TRAV29DV5	-0.291881	0.52358	0.999397	-3.19514	-0.639973	-4.61823	12.5019
TRAV3	0.0360692	0.933131	0.999397	-3.82907	0.0841073	-4.63143	7.37175
TRAV38-1	-0.345936	0.402154	0.999397	-4.29692	-0.84118	-4.60627	5.91843
TRAV38-2DV8	-0.441034	0.302678	0.999397	-3.70649	-1.03578	-4.59387	11.7375
TRAV4	0.0271469	0.953642	0.999397	-2.77005	0.0582731	-4.63448	18.6482
TRAV41	-0.028773	0.939552	0.999397	-4.359	-0.0760139	-4.63016	4.91503
TRAV6	-0.602022	0.156748	0.999397	-3.78864	-1.42627	-4.56046	8.42013
TRAV8-2	-0.521859	0.357358	0.999397	-2.04946	-0.924466	-4.60259	38.506
TRAV8-3	-0.433553	0.287181	0.999397	-4.20187	-1.06974	-4.59143	6.57154
TRAV8-4	-0.425267	0.413739	0.999397	-3.11811	-0.820582	-4.6086	17.7748
TRAV8-6	-0.646656	0.215379	0.999397	-2.66646	-1.24641	-4.57573	25.0123
TRAV9-2	0.225307	0.653674	0.999397	-3.35452	0.449947	-4.6255	14.3869
TRBC1	-0.0959697	0.816866	0.999397	0.522278	-0.232157	-4.64778	121.702
TRBC2	-0.00227969	0.994084	0.999411	3.78171	-0.00743275	-4.73538	904.638
TRBV10-3	0.025136	0.950142	0.999397	-4.48289	0.0626773	-4.62992	6.85324
TRBV11-2	-0.173829	0.666208	0.999397	-4.21118	-0.432576	-4.62425	4.97199
TRBV19	-0.456304	0.315077	0.999397	-3.09235	-1.00944	-4.59586	11.8815
TRBV2	-0.399123	0.385402	0.999397	-3.32187	-0.871615	-4.60524	11.3884
TRBV20-1	-0.189818	0.685347	0.999397	-2.453	-0.4063	-4.62912	18.7695
TRBV23-1	-0.327317	0.433979	0.999397	-4.64809	-0.785408	-4.60901	6.93385
TRBV24-1	0.122213	0.769213	0.999397	-4.50238	0.294162	-4.62706	5.79077
TRBV27	-0.458325	0.290143	0.999397	-3.04748	-1.06316	-4.59176	12.1599
TRBV28	-0.159352	0.741874	0.999397	-2.66121	-0.330241	-4.63074	21.7463
TRBV29-1	0.0365686	0.937255	0.999397	-2.42234	0.0789093	-4.63541	19.7398
TRBV3-1	-0.500026	0.234841	0.999397	-3.65744	-1.19482	-4.58136	7.01806
TRBV30	-0.192053	0.631537	0.999397	-4.62302	-0.480968	-4.62194	7.75105
TRBV4-1	0.255892	0.571745	0.999397	-3.74338	0.56726	-4.6204	8.80393
TRBV4-2	-0.283962	0.566229	0.999397	-3.35247	-0.575428	-4.62083	17.3612
TRBV5-1	0.0412221	0.931094	0.999397	-3.10787	0.0866756	-4.63335	15.682
TRBV5-4	-0.594395	0.101771	0.999397	-4.27559	-1.65075	-4.53867	3.78676
TRBV6-5	-0.247811	0.638224	0.999397	-2.78293	-0.471549	-4.6261	29.6385
TRBV6-6	-0.0422544	0.922582	0.999397	-4.22675	-0.0974148	-4.63035	9.04361
TRBV7-2	0.126228	0.795605	0.999397	-2.37244	0.259696	-4.63314	22.0485
TRBV7-3	0.568164	0.186861	0.999397	-3.03957	1.32857	-4.56855	11.7627
TRBV7-6	-0.0791304	0.855319	0.999397	-3.89946	-0.182784	-4.63033	8.85501
TRBV7-9	-0.404694	0.320397	0.999397	-3.70158	-0.998353	-4.59656	6.59846
TRBV9	0.125336	0.786164	0.999397	-3.5154	0.271988	-4.62982	10.8245
TRD-AS1	-0.43176	0.264058	0.999397	-1.99364	-1.12284	-4.58644	25.4478
TRDC	-0.945288	0.0373324	0.999397	-0.621524	-2.10882	-4.44695	54.637
TRDMT1	-0.277316	0.133563	0.999397	2.67784	-1.51187	-4.49292	294.567
TRDN	-0.603383	0.249153	0.999397	-2.46674	-1.15882	-4.58353	55.6681
TRDV1	-0.37044	0.42868	0.999397	-3.64467	-0.79452	-4.60956	12.6619
TRDV2	-0.40757	0.290666	0.999397	-4.39136	-1.062	-4.59202	4.49729
TREM1	0.200766	0.611163	0.999397	1.09573	0.509938	-4.64192	151.939
TREM2	-0.0842674	0.770948	0.999397	2.45486	-0.291886	-4.67787	283.687
TREML1	-0.513563	0.21012	0.999397	0.978447	-1.26093	-4.56524	133.714
TREML2	0.0451413	0.919908	0.999397	-2.79049	0.100791	-4.63416	20.6862
TRERF1	0.259118	0.154808	0.999397	6.10926	1.43305	-4.44329	3204.85
TREX1	0.1772	0.31253	0.999397	3.54859	1.0148	-4.60697	540.386
TREX2	-0.27673	0.435892	0.999397	0.591431	-0.782133	-4.61873	91.5789
TRG-AS1	0.00529044	0.988778	0.999397	-2.19691	0.0140983	-4.63636	16.3665
TRGC2	-0.689433	0.0453207	0.999397	-3.97632	-2.02574	-4.49177	4.05329
TRGV10	-0.73514	0.133088	0.999397	-1.05457	-1.51374	-4.5422	50.4521
TRGV3	-0.348669	0.383111	0.999397	-4.01873	-0.875839	-4.60444	5.46286
TRGV4	0.0319277	0.93545	0.999397	-4.27671	0.0811834	-4.63032	4.35062
TRGV8	-0.582586	0.164709	0.999397	-2.9722	-1.39914	-4.56131	10.8415
TRGV9	0.0305505	0.947038	0.999397	-2.93447	0.0665858	-4.63396	23.2152
TRH	-0.569442	0.440028	0.999397	-1.63432	-0.775083	-4.61334	504.002
TRHDE	-0.723957	0.0535944	0.999397	-0.929708	-1.952	-4.47792	47.9038
TRHDE-AS1	-0.309609	0.501321	0.999397	-1.41575	-0.674738	-4.61977	47.3401
TRIAP1	-0.266401	0.252243	0.999397	1.30098	-1.15124	-4.57947	116.118
TRIB1	0.030585	0.849338	0.999397	6.52633	0.190431	-4.8551	4225.5
TRIB2	-0.195062	0.317282	0.999397	5.73046	-1.00483	-4.64089	2612.67
TRIB3	0.229057	0.245794	0.999397	3.9058	1.16713	-4.56896	848.201
TRIL	0.139152	0.573981	0.999397	4.08336	0.56396	-4.70741	922.482
TRIM10	-0.340229	0.437159	0.999397	-4.77933	-0.779969	-4.60916	11.5378
TRIM11	0.116826	0.376538	0.999397	5.14996	0.888051	-4.66904	1544.22
TRIM13	-0.149469	0.361288	0.999397	5.40879	-0.916906	-4.66588	1851.79
TRIM14	0.131101	0.257851	0.999397	5.71365	1.13765	-4.58756	2220.54
TRIM16	-0.407101	0.0361075	0.999397	2.79221	-2.12289	-4.29708	314.064
TRIM16L	-0.00671017	0.979633	0.999397	1.06754	-0.0255903	-4.65691	106.229
TRIM17	-0.671437	0.15276	0.999397	2.66653	-1.44026	-4.51113	664.162
TRIM2	-0.340086	0.0976254	0.999397	4.55291	-1.67134	-4.35901	1107.67
TRIM21	-0.0476938	0.793567	0.999397	4.52377	-0.262347	-4.76254	996.795
TRIM22	0.145105	0.361972	0.999397	7.12133	0.915594	-4.69963	6319.94
TRIM23	-0.157768	0.420202	0.999397	4.87949	-0.80924	-4.68454	1309.86
TRIM24	-0.120636	0.335754	0.999397	6.55294	-0.967012	-4.66899	3982.63
TRIM25	-0.0712634	0.530858	0.999397	6.30869	-0.628776	-4.774	3330.98
TRIM26	0.028238	0.775905	0.999397	6.34193	0.285392	-4.83903	3309.63
TRIM27	0.0354096	0.652121	0.999397	6.54524	0.452109	-4.82063	3729.45
TRIM28	0.131015	0.390206	0.999397	7.42865	0.862805	-4.72664	7907.77
TRIM29	-0.324575	0.394924	0.999397	2.3798	-0.854217	-4.62402	387.617
TRIM3	-0.0710962	0.644694	0.999397	6.90629	-0.462477	-4.83041	5354.1
TRIM31	0.333299	0.527029	0.999397	-3.86461	0.634657	-4.61732	46.8362
TRIM32	0.102805	0.231526	0.999397	4.90446	1.20339	-4.5568	1198.67
TRIM33	0.0211529	0.822669	0.999397	7.14682	0.224673	-4.87421	5747.69
TRIM34	-0.0165225	0.937314	0.999397	3.74226	-0.0788347	-4.733	627.953
TRIM35	-0.0289051	0.84356	0.999397	4.07488	-0.197829	-4.74467	715.527
TRIM36	-1.02981	0.00901459	0.999397	3.86105	-2.66085	-3.90046	1216.94
TRIM37	-0.0628037	0.673397	0.999397	6.40094	-0.422672	-4.82124	3803.83
TRIM38	0.0469204	0.650664	0.999397	5.9852	0.454138	-4.80119	2597.06
TRIM39	0.0341082	0.819968	0.999397	4.36079	0.228155	-4.7568	869.367
TRIM4	-0.0727638	0.584304	0.999397	5.48063	-0.548801	-4.76522	1870.05
TRIM41	0.155934	0.077078	0.999397	6.63483	1.78539	-4.20828	4006.97
TRIM42	0.0561607	0.907303	0.999397	-4.8456	0.116721	-4.62875	41.2124
TRIM44	0.171647	0.0965133	0.999397	6.75646	1.67698	-4.28145	4522.17
TRIM45	0.00597475	0.977304	0.999397	4.77447	0.0285166	-4.78565	1362.43
TRIM46	0.343833	0.22072	0.999397	2.87802	1.23193	-4.55747	415.15
TRIM47	0.191702	0.212981	0.999397	4.47583	1.253	-4.53907	996.22
TRIM5	-0.0241184	0.887103	0.999397	5.5534	-0.142316	-4.8197	2119.17
TRIM50	-0.126336	0.772055	0.999397	-3.411	-0.290435	-4.62972	19.504
TRIM52	0.0896622	0.477707	0.999397	5.75508	0.71254	-4.73571	2334
TRIM52-AS1	-0.367934	0.137018	0.999397	-2.89723	-1.49842	-4.55062	6.161
TRIM54	0.568676	0.187948	0.999397	-4.32883	1.32528	-4.57097	10.9114
TRIM55	0.363994	0.526242	0.999397	-2.39719	0.635869	-4.61985	116.409
TRIM56	0.212134	0.0850244	0.999397	6.33614	1.73862	-4.25029	3430.66
TRIM58	0.566199	0.199516	0.999397	1.34054	1.29104	-4.55885	233.384
TRIM59	-0.136083	0.592919	0.999397	3.23498	-0.536248	-4.6816	489.008
TRIM59-IFT80	0.239816	0.442148	0.999397	4.13519	0.771484	-4.67176	926.448
TRIM6	-0.329901	0.312605	0.999397	3.45455	-1.01464	-4.60632	631.066
TRIM6-TRIM34	-0.51386	0.456746	0.999397	-3.88334	-0.746971	-4.61188	41.9165
TRIM60P17	-0.105336	0.765037	0.999397	-3.83829	-0.299647	-4.62848	5.90579
TRIM60P18	-0.470251	0.163298	0.999397	-0.17522	-1.40388	-4.55215	49.1413
TRIM62	-0.308212	0.0294347	0.999397	4.44232	-2.2077	-4.0745	939.444
TRIM63	0.0220575	0.961968	0.999397	-2.70923	0.047798	-4.6347	18.9872
TRIM65	0.141472	0.377195	0.999397	3.78505	0.886824	-4.63888	632.476
TRIM66	-0.152973	0.344695	0.999397	5.43565	-0.949196	-4.65565	1912.22
TRIM67	-0.825421	0.0413758	0.999397	-2.35383	-2.06504	-4.47344	34.9806
TRIM68	0.0696447	0.783947	0.999397	3.31755	0.274881	-4.70667	469.596
TRIM69	-0.00313616	0.987831	0.999397	2.29488	-0.0152882	-4.6804	234.577
TRIM7	0.0578927	0.878183	0.999397	-0.629388	0.153646	-4.6411	55.125
TRIM71	0.190904	0.693542	0.999397	-2.53389	0.395137	-4.62922	46.9834
TRIM72	0.424304	0.378782	0.999397	-2.67834	0.883867	-4.60494	35.9609
TRIM73	-0.179757	0.527872	0.999397	-1.171	-0.63336	-4.62259	24.6887
TRIM74	0.203815	0.592513	0.999397	-4.80747	0.536838	-4.61969	3.08838
TRIM8	-0.0687403	0.482975	0.999397	7.22884	-0.704019	-4.77785	6115.95
TRIM9	-0.256512	0.473824	0.999397	1.82533	-0.718854	-4.63379	307.406
TRIML2	-0.0157352	0.971007	0.999397	-3.54661	-0.0364322	-4.63239	25.379
TRIO	0.106134	0.229846	0.999397	9.22631	1.20776	-4.58242	24182.4
TRIOBP	0.0393803	0.756064	0.999397	6.1989	0.311464	-4.8306	3165.42
TRIP10	0.18481	0.156679	0.999397	5.98154	1.42651	-4.44808	2752.08
TRIP11	-0.0236095	0.852236	0.999397	7.9961	-0.186724	-4.9076	10835.5
TRIP12	0.0503581	0.608215	0.999397	9.05226	0.514164	-4.88542	21566.8
TRIP13	0.175908	0.363856	0.999397	3.6817	0.911993	-4.63165	591.597
TRIP4	-0.0681967	0.559737	0.999397	5.03715	-0.585093	-4.74139	1366.07
TRIP6	0.12095	0.390338	0.999397	4.88854	0.862563	-4.67012	1294
TRIQK	-0.0218322	0.922615	0.999397	4.32772	-0.0973732	-4.76135	954.393
TRIR	0.0995795	0.361549	0.999397	5.37776	0.916406	-4.66524	1725.18
TRIT1	0.00724044	0.946567	0.999397	4.56338	0.0671783	-4.77413	1007.69
TRMO	-0.173326	0.216759	0.999397	4.60451	-1.24265	-4.54223	1031.05
TRMT1	-0.0562902	0.630279	0.999397	5.23996	-0.482746	-4.7681	1585.04
TRMT10A	-0.0708203	0.803611	0.999397	2.8948	-0.249305	-4.69299	371.225
TRMT10B	-0.161478	0.389752	0.999397	2.5523	-0.863634	-4.62452	260.272
TRMT10C	-0.212363	0.3535	0.999397	4.50369	-0.931939	-4.64225	1093.61
TRMT11	0.099455	0.476867	0.999397	4.11422	0.713903	-4.68279	747.461
TRMT112	0.301175	0.0335298	0.999397	5.13329	2.1539	-4.03507	1532.26
TRMT112P3	0.355953	0.355601	0.999397	-4.4233	0.927863	-4.60098	4.74658
TRMT13	-0.186907	0.382451	0.999397	5.40748	-0.877061	-4.6786	1941.26
TRMT1L	0.121523	0.32513	0.999397	5.28548	0.988591	-4.63929	1656.22
TRMT2A	0.0772466	0.555091	0.999397	5.47197	0.592043	-4.75571	1949.23
TRMT2B	0.0393346	0.680341	0.999397	4.58142	0.413145	-4.74958	971.737
TRMT44	-0.15492	0.199777	0.999397	5.34844	-1.29029	-4.5199	1711.22
TRMT5	-0.00886485	0.937255	0.999397	4.61603	-0.0789081	-4.77665	1014.58
TRMT6	0.012718	0.939575	0.999397	4.24582	0.0759856	-4.75771	823.524
TRMT61A	0.0414154	0.790422	0.999397	3.91379	0.266439	-4.73265	677.911
TRMT61A-DT	0.169507	0.548667	0.999397	-1.81624	0.601701	-4.62275	14.7113
TRMT61B	0.0361649	0.715609	0.999397	4.7103	0.365315	-4.76137	1070.57
TRMT9B	-0.289616	0.272976	0.999397	2.76843	-1.102	-4.58516	376.086
TRMU	0.147136	0.276487	0.999397	3.605	1.09392	-4.58835	536.219
TRNAU1AP	-0.057446	0.547447	0.999397	3.40837	-0.60354	-4.67857	426.991
TRNP1	0.136891	0.683047	0.999397	-2.00899	0.409442	-4.63017	16.4674
TRNT1	-0.179603	0.223017	0.999397	5.54565	-1.22578	-4.5486	1976.25
TRO	-0.176793	0.395187	0.999397	4.97417	-0.853741	-4.67498	1492.58
TROAP	0.225347	0.126487	0.999397	5.06682	1.5403	-4.40484	1470.17
TROAP-AS1	-0.120762	0.811198	0.999397	-2.21162	-0.239482	-4.63405	36.1293
TRPA1	-0.521837	0.473662	0.999397	-0.125015	-0.719117	-4.62058	676.002
TRPC1	-0.172012	0.400046	0.999397	4.30551	-0.844966	-4.66018	909.151
TRPC3	0.157121	0.633093	0.999397	0.416053	0.478772	-4.63763	96.667
TRPC4	-0.436439	0.0837531	0.999397	0.941101	-1.74586	-4.48497	109.545
TRPC4AP	0.000934479	0.991838	0.999397	6.57439	0.0102546	-4.86451	3862.13
TRPC6	-0.214412	0.229772	0.999397	2.63184	-1.20795	-4.56423	283.023
TRPC6P2	-0.298639	0.304325	0.999397	-2.44709	-1.03224	-4.59418	9.97563
TRPM1	0.507398	0.333003	0.999397	-4.18057	0.972556	-4.59819	58.7005
TRPM2	-0.171908	0.393969	0.999397	4.8852	-0.855951	-4.6721	1367.89
TRPM2-AS	0.00390472	0.992676	0.999408	-2.27503	0.00920136	-4.63612	16.6486
TRPM3	-0.621715	0.134126	0.999397	-1.23284	-1.50966	-4.54352	84.7784
TRPM4	-0.0830996	0.573255	0.999397	6.72114	-0.565031	-4.80208	4679.31
TRPM5	0.327753	0.479824	0.999397	-2.68947	0.709109	-4.61553	20.8699
TRPM6	-0.75985	0.0446564	0.999397	0.502785	-2.03215	-4.43871	123.979
TRPM7	-0.0586954	0.635634	0.999397	8.18795	-0.475193	-4.86813	12174.2
TRPM8	-0.483895	0.332663	0.999397	-3.22129	-0.973245	-4.59846	36.5272
TRPS1	0.128365	0.406289	0.999397	11.0148	0.833787	-4.82212	92215.6
TRPT1	0.191987	0.117565	0.999397	3.84771	1.578	-4.43171	602.287
TRPV1	-0.0142974	0.922352	0.999397	4.49857	-0.0977057	-4.77009	991.667
TRPV2	0.0565566	0.746232	0.999397	3.50798	0.324462	-4.71079	524.075
TRPV3	0.106421	0.801119	0.999397	0.234163	0.252537	-4.64469	107.853
TRPV4	0.165815	0.393238	0.999397	3.31288	0.857279	-4.63613	475.887
TRPV5	-0.20922	0.694042	0.999397	-1.88212	-0.394456	-4.63105	50.7543
TRPV6	-0.168718	0.672457	0.999397	1.34729	-0.423964	-4.64991	214.359
TRRAP	-0.0330894	0.685844	0.999397	8.80438	-0.405622	-4.9031	17901.7
TRUB1	0.0469227	0.675594	0.999397	4.36447	0.419654	-4.73897	853.369
TRUB2	-0.257013	0.213748	0.999397	4.2552	-1.25089	-4.54105	868.376
TSACC	0.699876	0.0916574	0.999397	-2.3998	1.70226	-4.52472	15.8653
TSBP1	-0.259278	0.704322	0.999397	-2.22095	-0.380526	-4.63055	265.007
TSC1	-0.172376	0.195647	0.999397	6.52637	-1.30233	-4.51239	3837.73
TSC2	0.056331	0.616269	0.999397	8.36593	0.502638	-4.86703	13750.1
TSC22D1	-0.156562	0.185464	0.999397	8.20928	-1.33283	-4.49726	12346.5
TSC22D1-AS1	-0.254925	0.368162	0.999397	-1.46075	-0.903805	-4.60457	19.5719
TSC22D2	-0.0177842	0.866439	0.999397	7.09252	-0.168595	-4.87723	5655.63
TSC22D3	0.125105	0.477633	0.999397	5.87008	0.71266	-4.73885	2794.96
TSC22D4	0.0973048	0.43074	0.999397	5.28266	0.790969	-4.70066	1679.07
TSEN15	0.270809	0.110572	0.999397	4.61008	1.60918	-4.387	1133.44
TSEN2	-0.120729	0.303652	0.999397	5.12102	-1.03369	-4.62116	1462.89
TSEN34	0.0614201	0.671068	0.999397	4.12455	0.425875	-4.72748	797.258
TSEN54	-0.00844695	0.964797	0.999397	4.50073	-0.0442403	-4.77136	1031.81
TSFM	0.0393795	0.724829	0.999397	4.29509	0.352953	-4.7432	816.009
TSG101	0.0886577	0.522624	0.999397	5.62758	0.641451	-4.74979	2156.38
TSGA10	-0.678249	0.00144631	0.999397	3.43578	-3.27163	-3.62645	525.046
TSGA10IP	-0.366618	0.370874	0.999397	-3.34023	-0.898679	-4.60348	17.8676
TSHR	-0.464486	0.271066	0.999397	-0.586135	-1.10642	-4.58724	71.0722
TSHZ1	-0.141188	0.257515	0.999397	6.13066	-1.13845	-4.59078	2991.41
TSHZ2	-0.265851	0.154889	0.999397	6.45857	-1.43276	-4.44029	4012.89
TSHZ3	0.0391772	0.753209	0.999397	6.19219	0.315233	-4.8299	3075.21
TSIX	-0.46333	0.285294	0.999397	-0.972357	-1.07396	-4.5905	129.56
TSKS	-0.368857	0.412084	0.999397	-2.89369	-0.823502	-4.60866	24.3012
TSKU	0.0686812	0.789037	0.999397	5.62653	0.268243	-4.81305	4154.24
TSLP	-0.780742	0.104682	0.999397	-2.0569	-1.63669	-4.5311	44.2186
TSN	0.251389	0.0270681	0.999397	5.13505	2.24186	-3.97255	1463.53
TSNARE1	-0.133182	0.437812	0.999397	4.39005	-0.778856	-4.67779	961.388
TSNAX	0.207864	0.115796	0.999397	5.95122	1.58575	-4.35786	2656.13
TSNAX-DISC1	-0.261019	0.582212	0.999397	-0.191533	-0.551863	-4.63032	71.9632
TSNAX-DT	0.627198	0.0617967	0.999397	-3.03631	1.88787	-4.50418	7.41508
TSNAXIP1	-0.46	0.0786364	0.999397	1.44027	-1.77591	-4.4667	144.725
TSPAN1	0.238773	0.367935	0.999397	3.82456	0.904236	-4.63569	805.132
TSPAN10	0.157859	0.625155	0.999397	0.827991	0.489997	-4.64045	114.339
TSPAN11	-0.270278	0.314474	0.999397	-0.0207782	-1.01071	-4.59657	53.2706
TSPAN12	-0.158114	0.628223	0.999397	2.43762	-0.485652	-4.66507	344.861
TSPAN13	0.173163	0.342689	0.999397	6.10695	0.953167	-4.66642	3247.6
TSPAN14	0.0674847	0.604309	0.999397	6.62847	0.519778	-4.80945	4304.53
TSPAN15	0.2057	0.142101	0.999397	6.27236	1.47909	-4.41539	3346.46
TSPAN17	0.0124256	0.907488	0.999397	5.19612	0.116487	-4.80442	1511.07
TSPAN18	-0.214631	0.329578	0.999397	2.95493	-0.979501	-4.60935	356.345
TSPAN2	-0.0874739	0.784932	0.999397	1.11107	-0.273595	-4.65316	119.996
TSPAN3	0.00871468	0.953496	0.999397	5.28934	0.0584566	-4.81063	1705.63
TSPAN31	-0.212108	0.343679	0.999397	3.67514	-0.951206	-4.62307	606.361
TSPAN32	-0.186292	0.518683	0.999397	1.70594	-0.647554	-4.63895	200.371
TSPAN33	-0.325989	0.166139	0.999397	2.37159	-1.39438	-4.52759	259.005
TSPAN4	0.385568	0.0268894	0.999397	3.94134	2.24454	-4.12076	715.677
TSPAN5	0.171117	0.46744	0.999397	3.20483	0.729297	-4.65513	501.546
TSPAN5-DT	0.237836	0.496982	0.999397	-3.28814	0.681611	-4.61602	7.8311
TSPAN6	-0.155145	0.530004	0.999397	2.79529	-0.630085	-4.65915	359.223
TSPAN7	0.0428002	0.894844	0.999397	-0.328256	0.132497	-4.64302	48.0963
TSPAN8	-0.710068	0.180746	0.999397	-2.52183	-1.34739	-4.5656	57.137
TSPAN9	0.139571	0.313359	0.999397	4.58938	1.01305	-4.61999	1034.09
TSPEAR	-0.899192	0.0712846	0.999397	-1.68326	-1.82206	-4.50402	41.5358
TSPO	0.22387	0.284328	0.999397	2.86152	1.07613	-4.59031	363.821
TSPOAP1	0.0227252	0.925061	0.999397	6.10075	0.0942861	-4.84452	3952.94
TSPOAP1-AS1	0.0336021	0.907759	0.999397	0.781215	0.116145	-4.6526	97.5076
TSPYL1	0.122369	0.297493	0.999397	6.43496	1.04701	-4.63399	3760.13
TSPYL2	0.0157894	0.909342	0.999397	7.2562	0.114143	-4.88645	6559.92
TSPYL4	0.141593	0.264275	0.999397	5.19463	1.12233	-4.58944	1566.13
TSPYL5	-0.393557	0.18268	0.999397	4.09955	-1.34139	-4.51126	1060.79
TSPYL6	0.498436	0.277883	0.999397	-4.14092	1.09073	-4.58988	29.0791
TSR1	0.0121399	0.921101	0.999397	6.40286	0.0992853	-4.85603	3592.58
TSR2	0.0653168	0.552948	0.999397	4.19471	0.595259	-4.7067	756.643
TSR3	0.180521	0.19719	0.999397	4.63391	1.29781	-4.52107	1177.19
TSSC2	0.44267	0.138092	0.999397	-3.27479	1.49429	-4.55229	5.66812
TSSC4	0.00743971	0.964919	0.999397	3.65433	0.0440865	-4.72926	576.682
TSSK1B	0.102425	0.843616	0.999397	-0.228125	0.197758	-4.6426	94.6008
TSSK2	0.261837	0.517699	0.999397	-4.30947	0.649081	-4.616	9.74727
TSSK3	-0.141827	0.626832	0.999397	-0.0834352	-0.487621	-4.63405	56.5099
TSSK4	-0.180018	0.65414	0.999397	0.576817	-0.449298	-4.64048	129.174
TSSK6	0.0590101	0.876135	0.999397	0.866789	0.156251	-4.65297	113.63
TST	-0.148514	0.529472	0.999397	2.78506	-0.630901	-4.65882	358.008
TSTD1	0.0556738	0.770526	0.999397	4.76358	0.29244	-4.7715	1253.85
TSTD2	-0.0578621	0.52313	0.999397	5.29197	-0.640669	-4.73892	1580.44
TSTD3	-0.15059	0.511377	0.999397	2.51617	-0.658934	-4.65022	283.785
TTBK1	0.162033	0.66484	0.999397	-0.303084	0.434465	-4.63511	75.1024
TTBK2	0.0500694	0.525266	0.999397	6.2774	0.637372	-4.77078	3088.56
TTC1	0.0506795	0.616801	0.999397	5.34471	0.501879	-4.76883	1657.48
TTC12	-0.0724956	0.578469	0.999397	4.18262	-0.557353	-4.71244	770.027
TTC13	0.0823341	0.530899	0.999397	5.5194	0.628712	-4.74924	1960.33
TTC14	-0.0291235	0.840709	0.999397	8.1216	-0.201483	-4.91064	12249.6
TTC16	0.0302735	0.922342	0.999397	1.00901	0.0977177	-4.65558	124.372
TTC17	0.0763852	0.434645	0.999397	7.58512	0.784266	-4.75961	7843.32
TTC19	0.0538645	0.719134	0.999397	5.17819	0.360582	-4.78329	1590.54
TTC21A	0.000795705	0.994926	0.999411	4.30445	0.00637507	-4.76142	836.623
TTC21B	-0.161964	0.176118	0.999397	6.69078	-1.36196	-4.47953	4358.13
TTC22	0.331339	0.294392	0.999397	1.71789	1.05379	-4.59268	242.628
TTC23	-0.0105769	0.951206	0.999397	4.15784	-0.061339	-4.75349	853.405
TTC23-AS1	-1.29725	0.00347437	0.999397	-1.03092	-2.98993	-4.27599	58.5414
TTC23L	0.147808	0.694241	0.999397	0.794533	0.394185	-4.64485	133.642
TTC23L-AS1	0.00696131	0.982916	0.999397	-3.84014	0.0214644	-4.63164	3.98859
TTC24	-0.183868	0.709575	0.999397	-1.24152	-0.373435	-4.63361	50.346
TTC27	-0.212155	0.184596	0.999397	5.05751	-1.33549	-4.50153	1437.17
TTC28	-0.122706	0.253196	0.999397	6.9744	-1.14891	-4.59327	5168.49
TTC28-AS1	0.165392	0.453924	0.999397	2.47584	0.751674	-4.63841	258.326
TTC29	-0.172289	0.702567	0.999397	-3.97573	-0.382899	-4.62617	14.3233
TTC3	0.00373158	0.974255	0.999397	9.43916	0.0323494	-4.96713	28882
TTC31	0.08337	0.226593	0.999397	5.89351	1.21629	-4.5539	2347.95
TTC32	0.158928	0.340194	0.999397	2.61659	0.958128	-4.61041	267.76
TTC33	0.013807	0.945549	0.999397	3.01444	0.06846	-4.70249	377.081
TTC34	-0.155061	0.546939	0.999397	1.76501	-0.604308	-4.64342	172.206
TTC36	0.0776231	0.844239	0.999397	-0.394414	0.196959	-4.64163	56.5355
TTC36-AS1	-0.590131	0.0984599	0.999397	-2.03458	-1.66713	-4.52714	16.9065
TTC38	-0.1233	0.459676	0.999397	4.00263	-0.742105	-4.67414	701.869
TTC39A	-0.311365	0.117145	0.999397	5.84246	-1.57983	-4.36348	2749.07
TTC39A-AS1	-1.04163	0.00831585	0.999397	0.214464	-2.68978	-4.30138	80.5943
TTC39B	0.186152	0.301167	0.999397	4.33579	1.03904	-4.60886	927.033
TTC39C	-0.0327913	0.832901	0.999397	5.15288	-0.211506	-4.79707	1548.68
TTC3P1	-0.286621	0.13346	0.999397	4.26401	-1.51228	-4.44196	920.227
TTC4	0.0575072	0.822901	0.999397	3.1614	0.224374	-4.70335	415.54
TTC41P	-0.162425	0.401442	0.999397	1.77904	-0.842457	-4.62002	173.391
TTC5	-0.010935	0.910552	0.999397	3.22522	-0.112613	-4.70975	378.882
TTC6	-0.153448	0.538692	0.999397	5.68562	-0.61681	-4.75769	2734.13
TTC7A	0.228492	0.08905	0.999397	4.86719	1.71629	-4.32135	1259.42
TTC7B	0.0486112	0.640879	0.999397	4.14804	0.467822	-4.72346	722.358
TTC7B-AS1	-0.611712	0.168106	0.999397	-3.92241	-1.38787	-4.56445	9.43626
TTC8	-0.095185	0.497234	0.999397	4.96559	-0.68121	-4.71848	1349.18
TTC9	-0.131206	0.490051	0.999397	3.93807	-0.692655	-4.68136	726.249
TTC9B	-0.334688	0.416299	0.999397	-4.49204	-0.816077	-4.60751	9.01545
TTC9C	0.00250934	0.982697	0.999397	4.51185	0.0217399	-4.77207	958.295
TTF1	-0.163044	0.135692	0.999397	5.62555	-1.50355	-4.41098	2042.44
TTF2	-0.0227679	0.834675	0.999397	5.51883	-0.209228	-4.81381	1902.57
TTI1	-0.0222886	0.838944	0.999397	6.86635	-0.203748	-4.86637	4834.6
TTI2	0.0411972	0.732783	0.999397	4.04257	0.342332	-4.73258	721.789
TTK	0.0932231	0.704054	0.999397	3.87162	0.380887	-4.72141	770.555
TTL	-0.0636261	0.469911	0.999397	4.56248	-0.725244	-4.69502	951.616
TTLL1	-0.285737	0.0727289	0.999397	3.35127	-1.81269	-4.3687	446.596
TTLL10	-0.773797	0.0388143	0.999397	-0.490289	-2.09232	-4.44807	48.4038
TTLL11	-0.227324	0.0801928	0.999397	3.71849	-1.7666	-4.36331	554.19
TTLL12	0.239715	0.234278	0.999397	6.13189	1.19627	-4.56423	3688.82
TTLL13	0.0128352	0.977982	0.999397	-1.31951	0.0276646	-4.63924	44.6785
TTLL2	-0.0607532	0.906352	0.999397	-5.02333	-0.117925	-4.62834	37.704
TTLL3	-0.182362	0.0907155	0.999397	7.66338	-1.70729	-4.24	8334.41
TTLL4	-0.107195	0.296957	0.999397	6.40779	-1.04818	-4.63325	3508.68
TTLL5	-0.181689	0.319268	0.999397	7.091	-1.0007	-4.66367	5915.96
TTLL6	-0.281139	0.574091	0.999397	-0.793101	-0.563797	-4.62731	106.375
TTLL7	-0.356533	0.100486	0.999397	3.91632	-1.65705	-4.39689	798.879
TTLL7-IT1	-0.107084	0.73082	0.999397	-3.81882	-0.34495	-4.62749	3.80524
TTLL9	-0.640512	0.0732863	0.999397	0.754771	-1.80912	-4.4767	124.39
TTN	-0.346223	0.128687	0.999397	8.69011	-1.53133	-4.35971	21869.3
TTN-AS1	0.082715	0.68192	0.999397	7.35061	0.410984	-4.85455	7499.5
TTPA	0.142567	0.766276	0.999397	-2.34312	0.298018	-4.63238	31.2801
TTPAL	-0.19161	0.25439	0.999397	3.73772	-1.14601	-4.57497	584.645
TTYH1	-0.440218	0.276461	0.999397	-1.60513	-1.09398	-4.58885	38.81
TTYH2	-0.137121	0.461925	0.999397	2.51369	-0.738383	-4.64082	263.712
TTYH3	0.0824189	0.550069	0.999397	6.01302	0.599589	-4.772	2772.89
TUB	-0.0618034	0.799751	0.999397	2.1278	-0.254312	-4.67144	220.921
TUBA1A	-0.136928	0.305988	0.999397	4.11153	-1.02868	-4.60936	735.838
TUBA1B	0.112475	0.282614	0.999397	6.368	1.07999	-4.61893	3399.23
TUBA1B-AS1	0.465367	0.040238	0.999397	0.192401	2.07697	-4.43912	62.4194
TUBA1C	0.0723352	0.515854	0.999397	4.78693	0.651951	-4.71831	1147.89
TUBA3D	-0.361685	0.52867	0.999397	-1.94459	-0.632134	-4.62099	55.4956
TUBA3E	-0.509644	0.261714	0.999397	-2.84086	-1.12841	-4.58639	19.6976
TUBA4A	0.205857	0.405806	0.999397	3.77397	0.834648	-4.64944	790.621
TUBA4B	-0.174718	0.697138	0.999397	-4.65131	-0.390253	-4.62455	8.97201
TUBA5P	-0.221925	0.45059	0.999397	-0.770584	-0.757253	-4.61602	34.7588
TUBA8	-0.346867	0.403925	0.999397	-0.00740511	-0.838008	-4.61198	77.3229
TUBAL3	0.170957	0.644121	0.999397	1.23119	0.463279	-4.64613	167.875
TUBAP10	-0.710144	0.0484478	0.999397	-4.38331	-1.99662	-4.49826	4.21869
TUBAP2	-0.58283	0.0647187	0.999397	-3.62966	-1.86675	-4.51021	5.26533
TUBB	0.0457969	0.707061	0.999397	7.71045	0.376827	-4.87247	8799.78
TUBB1	-0.0284844	0.948676	0.999397	-2.10174	-0.0645229	-4.63651	36.8759
TUBB2A	-0.376282	0.120728	0.999397	2.79238	-1.56438	-4.47543	336.627
TUBB2B	0.143881	0.748553	0.999397	-0.05628	0.321389	-4.64062	133.409
TUBB3	-0.472411	0.187019	0.999397	1.763	-1.32809	-4.54875	255.821
TUBB4A	0.230678	0.625952	0.999397	-3.135	0.488868	-4.62463	27.5588
TUBB4B	-0.155118	0.235789	0.999397	5.78656	-1.19239	-4.56432	2359.16
TUBB4BP2	-0.281248	0.327079	0.999397	-1.44635	-0.984598	-4.59823	23.1002
TUBB6	-0.00140861	0.993162	0.999411	4.72833	-0.0085904	-4.78342	1152.28
TUBB8	0.479257	0.205183	0.999397	-1.95284	1.27481	-4.57201	17.9131
TUBB8B	-0.238241	0.59758	0.999397	-3.20741	-0.52949	-4.62299	11.7683
TUBBP1	-0.346055	0.371848	0.999397	-3.56235	-0.896845	-4.60345	15.5537
TUBBP10	-0.209952	0.730333	0.999397	-1.21009	-0.3456	-4.63458	52.3938
TUBBP5	-0.040539	0.929321	0.999397	-2.077	-0.0889111	-4.63644	21.1073
TUBD1	-0.258425	0.196493	0.999397	4.08484	-1.29984	-4.52583	858.07
TUBE1	-0.219939	0.215034	0.999397	3.9425	-1.24736	-4.54441	707.471
TUBG1	0.0198704	0.888575	0.999397	4.60458	0.140447	-4.77394	1047.62
TUBG2	0.0623583	0.672262	0.999397	5.05161	0.424232	-4.76915	1465.83
TUBGCP2	-0.0130894	0.877663	0.999397	6.60294	-0.154307	-4.8606	3909.43
TUBGCP3	-0.10153	0.557422	0.999397	5.12292	-0.588553	-4.74398	1509.53
TUBGCP4	-0.0332112	0.760267	0.999397	5.46665	-0.305923	-4.80245	1828.58
TUBGCP5	-0.106605	0.360569	0.999397	5.6016	-0.918284	-4.66942	2045.15
TUBGCP6	0.0131459	0.924014	0.999397	8.23867	0.0956081	-4.92231	13399.5
TUFM	0.0633494	0.519694	0.999397	6.08548	0.645986	-4.76286	2777.43
TUFMP1	-0.510828	0.522293	0.999397	-3.58677	-0.641962	-4.6175	303.389
TUFT1	0.151473	0.362508	0.999397	5.01438	0.914569	-4.65792	1487.55
TUG1	0.0715534	0.82622	0.999397	3.17819	0.2201	-4.70401	574.589
TULP1	-0.241389	0.580763	0.999397	-4.59085	-0.553986	-4.61946	13.1806
TULP2	-0.109224	0.787399	0.999397	-3.33232	-0.270378	-4.63033	13.5537
TULP3	0.142468	0.159112	0.999397	5.10845	1.41811	-4.46334	1405.03
TULP4	-0.0252824	0.839043	0.999397	7.94108	-0.203621	-4.90409	10414.8
TUSC1	0.140763	0.543922	0.999397	0.825901	0.60887	-4.63315	89.4552
TUSC2	-0.0347979	0.816966	0.999397	2.70385	-0.232029	-4.68753	280.591
TUSC3	-0.0787523	0.735343	0.999397	4.63931	-0.338923	-4.76109	1279.95
TUSC8	-0.601068	0.122198	0.999397	-3.21551	-1.55815	-4.54504	8.31945
TUT1	0.171532	0.0940284	0.999397	5.20343	1.68978	-4.32026	1514.46
TUT4	-0.128052	0.323964	0.999397	7.47666	-0.990987	-4.67414	7573.49
TUT7	-0.1654	0.192847	0.999397	7.84779	-1.31059	-4.50994	9668.48
TVP23A	-0.62018	0.113666	0.999397	-1.08805	-1.5952	-4.53183	40.817
TVP23B	0.117028	0.618113	0.999397	1.45733	0.500008	-4.64677	131.071
TVP23C	0.0702151	0.647873	0.999397	3.16525	0.458033	-4.68715	394.153
TVP23C-CDRT4	-0.160526	0.637661	0.999397	0.230233	-0.472341	-4.63672	68.7836
TVP23CP1	-0.472414	0.079797	0.999397	-2.58219	-1.76896	-4.51686	8.48045
TVP23CP2	-0.138555	0.607963	0.999397	-1.42104	-0.514526	-4.62776	19.608
TWF1	-0.118502	0.491245	0.999397	3.76834	-0.690746	-4.67648	613.88
TWF2	0.0299381	0.856222	0.999397	4.34726	0.181631	-4.75876	920.841
TWIST1	-0.262818	0.37679	0.999397	3.0243	-0.88758	-4.62656	524.996
TWIST2	0.0228691	0.940951	0.999397	0.672601	0.0742521	-4.65185	92.6531
TWNK	-0.0977684	0.442397	0.999397	3.73159	-0.771062	-4.66117	579.352
TWSG1	0.120648	0.616986	0.999397	4.01305	0.501615	-4.71348	751.065
TXK	-0.359882	0.246915	0.999397	1.20768	-1.16435	-4.57789	145.02
TXLNA	0.00652392	0.946944	0.999397	6.05384	0.0667038	-4.84355	2713.08
TXLNB	-0.49682	0.118161	0.999397	3.32164	-1.57542	-4.45325	585.954
TXLNG	-0.134719	0.247559	0.999397	4.92209	-1.16275	-4.57237	1271.24
TXN	-0.113882	0.598287	0.999397	2.8721	-0.528467	-4.67189	354.564
TXN2	0.132684	0.393548	0.999397	2.91454	0.856716	-4.62999	338.591
TXN2P1	-0.220568	0.49326	0.999397	-1.63803	-0.687531	-4.61859	17.7415
TXNDC11	0.00944552	0.90879	0.999397	6.50061	0.11484	-4.85901	3631.03
TXNDC12	0.0424901	0.797536	0.999397	3.7719	0.257188	-4.72678	584.657
TXNDC15	0.161244	0.133603	0.999397	5.41752	1.51171	-4.4109	1757.33
TXNDC16	-0.362537	0.0590592	0.999397	4.72568	-1.90843	-4.22319	1295.34
TXNDC17	0.101365	0.588706	0.999397	2.70367	0.542375	-4.66603	309.135
TXNDC2	-0.271216	0.541113	0.999397	-0.54191	-0.61313	-4.62556	97.2989
TXNDC5	0.238818	0.0955965	0.999397	6.19224	1.68167	-4.29231	3234.35
TXNDC9	-0.185058	0.331581	0.999397	3.36812	-0.975435	-4.61399	464.355
TXNIP	0.148961	0.30242	0.999397	8.26103	1.03634	-4.66523	13529.5
TXNL1	0.0213289	0.873253	0.999397	5.88196	0.159917	-4.83246	2510.1
TXNL4A	-0.0521318	0.685312	0.999397	4.10141	-0.406347	-4.72887	737.962
TXNL4B	-0.182122	0.330701	0.999397	1.9072	-0.977219	-4.60378	166.676
TXNRD1	0.0835798	0.573047	0.999397	5.62243	0.565337	-4.76666	2237.52
TXNRD2	0.151398	0.291559	0.999397	3.35818	1.06003	-4.59537	453.02
TXNRD3	-0.078072	0.612827	0.999397	3.78333	-0.507556	-4.70389	598.407
TYK2	-0.00096994	0.992991	0.999411	7.51984	-0.00880549	-4.89881	7600.88
TYMP	0.267255	0.0944159	0.999397	7.02186	1.68777	-4.26818	5882.11
TYMS	0.263495	0.100619	0.999397	3.97394	1.6564	-4.39524	724.772
TYMSOS	0.176458	0.649679	0.999397	0.313841	0.455512	-4.63799	81.6863
TYRO3	0.129137	0.534115	0.999397	2.00278	0.62379	-4.64494	193.859
TYRO3P	-0.268374	0.217881	0.999397	2.29457	-1.2396	-4.5603	224.932
TYROBP	0.0300338	0.88293	0.999397	2.73984	0.147614	-4.69144	314.295
TYRP1	-0.0783504	0.894501	0.999397	-2.75742	-0.132932	-4.63398	47.3826
TYSND1	0.103268	0.472426	0.999397	4.29961	0.721132	-4.68717	895.248
TYW1	0.0253464	0.821543	0.999397	4.46442	0.226124	-4.76205	918.332
TYW1B	0.0446013	0.813336	0.999397	3.0634	0.236718	-4.6992	384.399
TYW2	-0.27487	0.148157	0.999397	5.10919	-1.45677	-4.44478	1595.27
TYW3	-0.069411	0.594349	0.999397	4.64239	-0.534171	-4.73479	1059.62
TYW5	-0.152823	0.440616	0.999397	3.67664	-0.774084	-4.65929	572.991
U2AF1	-0.169094	0.100674	0.999397	5.34214	-1.65613	-4.33361	1661.68
U2AF1L4	-0.158618	0.326306	0.999397	3.53839	-0.98618	-4.6135	507.527
U2AF2	0.0018114	0.988513	0.999397	6.11278	0.0144316	-4.84671	2964.06
U2SURP	0.0152594	0.877289	0.999397	7.54849	0.154783	-4.89432	7638.21
UACA	-0.0688034	0.641223	0.999397	8.40667	-0.467339	-4.87688	14800.3
UAP1	0.210583	0.17308	0.999397	6.58908	1.37168	-4.47442	4307.66
UAP1L1	0.120557	0.431993	0.999397	4.34224	0.788815	-4.67389	919.428
UBA1	0.0700512	0.53714	0.999397	8.63293	0.619173	-4.84267	16463.6
UBA2	0.0242035	0.841712	0.999397	6.02858	0.200198	-4.83547	2747.29
UBA3	-0.078387	0.661751	0.999397	4.77826	-0.438737	-4.75527	1213.19
UBA5	0.0988973	0.329206	0.999397	5.24105	0.980259	-4.6414	1543.42
UBA52	0.014089	0.923582	0.999397	5.52662	0.096153	-4.82041	1967.04
UBA5P1	-0.677744	0.0516867	0.999397	-0.7406	-1.9681	-4.47318	36.2526
UBA6	0.0294048	0.84107	0.999397	6.9088	0.201021	-4.86802	5196.03
UBA6-DT	-0.3876	0.063854	0.999397	2.31431	-1.87292	-4.40923	240.888
UBA7	0.0374048	0.774381	0.999397	6.60487	0.287387	-4.84819	4171.8
UBAC1	0.0106532	0.929671	0.999397	4.47685	0.0884708	-4.76907	939.555
UBAC2	0.0316886	0.753813	0.999397	5.28597	0.314435	-4.79353	1599.72
UBALD1	0.0959016	0.416786	0.999397	4.36013	0.815222	-4.66839	868.649
UBALD2	-0.0405121	0.816548	0.999397	3.61721	-0.232569	-4.7216	555.211
UBAP1	0.0979885	0.224872	0.999397	6.49856	1.22084	-4.55424	3611.36
UBAP1L	-0.278737	0.0833404	0.999397	2.72528	-1.74822	-4.4254	285.251
UBAP2	0.0483385	0.602379	0.999397	6.88013	0.52256	-4.81667	4776.73
UBAP2L	0.102725	0.281697	0.999397	8.4049	1.08206	-4.64406	13759.8
UBASH3A	-0.0677581	0.838699	0.999397	1.79156	-0.204061	-4.66602	227.973
UBASH3B	0.299061	0.138848	0.999397	2.91135	1.4914	-4.49257	358.814
UBB	0.225345	0.155413	0.999397	4.53203	1.43093	-4.46884	1035.77
UBC	0.11798	0.408687	0.999397	4.76447	0.829521	-4.6758	1187.87
UBD	-0.550962	0.241011	0.999397	2.87289	-1.17911	-4.569	668.562
UBE2A	0.101542	0.411789	0.999397	5.26779	0.824023	-4.69091	1650.91
UBE2B	-0.002375	0.987109	0.999397	4.37981	-0.0161961	-4.76528	913.163
UBE2C	0.314067	0.19662	0.999397	2.61084	1.29947	-4.54521	323.644
UBE2CP5	-0.284145	0.264455	0.999397	1.11437	-1.12191	-4.58378	114.195
UBE2D1	-0.144574	0.471207	0.999397	3.47179	-0.723124	-4.66286	510.995
UBE2D2	0.0581097	0.605761	0.999397	5.69614	0.51769	-4.77899	2151.88
UBE2D3	0.130044	0.157172	0.999397	5.98868	1.4248	-4.44891	2578.97
UBE2D4	-0.216353	0.156962	0.999397	4.00818	-1.42553	-4.48288	691.436
UBE2E1	-0.00281623	0.988184	0.999397	5.15168	-0.0148454	-4.80468	1599.38
UBE2E2	-0.123718	0.475016	0.999397	3.6014	-0.716913	-4.6673	553.93
UBE2E3	-0.0864684	0.678729	0.999397	3.50437	-0.415353	-4.70335	541.063
UBE2F	-0.0951148	0.551908	0.999397	3.31364	-0.596822	-4.67665	430.108
UBE2F-SCLY	-0.515099	0.279244	0.999397	-3.58201	-1.08763	-4.58996	10.1772
UBE2FP1	-0.0583466	0.83952	0.999397	-3.54818	-0.203008	-4.63094	4.33846
UBE2G1	-0.000583255	0.996219	0.999411	4.08186	-0.00475002	-4.75014	710.271
UBE2G2	-0.143422	0.17943	0.999397	5.33929	-1.35151	-4.4918	1664.36
UBE2H	0.0196594	0.883204	0.999397	5.2524	0.147266	-4.80568	1618.88
UBE2I	0.147702	0.120622	0.999397	6.19645	1.56484	-4.36549	2974.17
UBE2I-AS1	0.185496	0.655239	0.999397	-2.27474	0.44777	-4.62815	18.1825
UBE2J1	0.0784723	0.668346	0.999397	5.31326	0.429626	-4.77946	1746.9
UBE2J2	-0.122225	0.374512	0.999397	4.83176	-0.891841	-4.66068	1188.15
UBE2K	0.0519885	0.727278	0.999397	5.72338	0.34968	-4.8075	2298.35
UBE2L3	0.00985626	0.953426	0.999397	1.66839	0.0585446	-4.66622	142.363
UBE2L6	0.106354	0.512761	0.999397	5.22479	0.656772	-4.7327	1686.72
UBE2M	0.130594	0.347075	0.999397	3.59594	0.944503	-4.62325	537.266
UBE2N	-0.106182	0.500534	0.999397	3.51866	-0.675982	-4.67155	496.602
UBE2O	0.00278726	0.984311	0.999397	6.33544	0.0197112	-4.85542	3553.21
UBE2Q1	0.104623	0.375409	0.999397	6.01568	0.890161	-4.68746	2702
UBE2Q2	-0.0603289	0.649689	0.999397	5.17259	-0.455499	-4.76978	1544.45
UBE2Q2P1	0.0780289	0.735461	0.999397	-0.805385	0.338765	-4.63621	26.5104
UBE2Q2P16	-0.0335126	0.905537	0.999397	-3.39654	-0.118956	-4.63232	4.79395
UBE2Q2P2	-0.00626054	0.982632	0.999397	-3.27283	-0.0218211	-4.63316	5.30949
UBE2QL1	-0.421381	0.271905	0.999397	1.07994	-1.10448	-4.58607	178.764
UBE2R2	0.22238	0.0519738	0.999397	5.83547	1.96564	-4.1132	2369.54
UBE2S	0.0494023	0.837604	0.999397	1.88966	0.205467	-4.6678	203.706
UBE2T	0.317012	0.10206	0.999397	3.18521	1.64933	-4.43581	431.985
UBE2V1	-0.221942	0.21689	0.999397	3.96464	-1.24229	-4.54585	685.564
UBE2V1P1	-0.577365	0.0534777	0.999397	-1.09981	-1.95297	-4.47966	26.3609
UBE2V2	0.00151544	0.994474	0.999411	3.36054	0.00694268	-4.71664	503.888
UBE2W	-0.166867	0.410064	0.999397	3.63468	-0.827077	-4.64829	577.505
UBE2Z	-0.156933	0.150432	0.999397	6.06624	-1.44856	-4.43496	2769.75
UBE3A	-0.00585505	0.958058	0.999397	7.18092	-0.0527159	-4.88606	6021.55
UBE3AP2	-1.0342	0.0125575	0.999397	-3.82972	-2.53964	-4.41448	13.3783
UBE3B	0.0113572	0.883162	0.999397	6.40616	0.147319	-4.85371	3377.73
UBE3C	0.00515175	0.95232	0.999397	7.44441	0.0599367	-4.89531	6991.35
UBE3D	-0.0574041	0.742128	0.999397	2.74905	-0.329904	-4.68404	297.219
UBE4A	-0.115738	0.398974	0.999397	6.65525	-0.846896	-4.71636	4253.81
UBE4B	-0.0649264	0.49168	0.999397	7.33924	-0.690052	-4.78509	6547.24
UBFD1	0.100369	0.291861	0.999397	5.09233	1.05936	-4.61162	1387.26
UBIAD1	-0.00189949	0.986496	0.999397	4.01006	-0.0169653	-4.74652	673.081
UBL3	0.0462121	0.777633	0.999397	6.18517	0.28313	-4.83344	3247.38
UBL4A	0.0120116	0.95496	0.999397	3.44409	0.0566138	-4.71977	510.901
UBL4B	-0.126829	0.746628	0.999397	-3.8094	-0.323937	-4.62802	10.9094
UBL5	0.230817	0.212937	0.999397	2.42231	1.25312	-4.55682	240.961
UBL7	0.172997	0.368322	0.999397	3.25513	0.903503	-4.62661	438.573
UBL7-DT	-0.0390915	0.89246	0.999397	-1.28085	-0.135519	-4.63864	22.3801
UBLCP1	-0.0208678	0.919606	0.999397	4.67465	-0.101173	-4.77908	1168.25
UBN1	-0.0195342	0.805756	0.999397	7.01418	-0.246525	-4.86734	5164.31
UBN2	-0.125943	0.254825	0.999397	8.30045	-1.14495	-4.60901	13060.5
UBOX5	-0.0509682	0.687916	0.999397	4.57874	-0.402795	-4.75094	998.251
UBP1	0.0172521	0.888983	0.999397	6.95209	0.13993	-4.87411	5261.77
UBQLN1	0.0774237	0.455313	0.999397	7.12103	0.749357	-4.7604	5747.91
UBQLN2	-0.0897428	0.355785	0.999397	6.22606	-0.927507	-4.67838	3034.55
UBQLN3	-0.552734	0.0737416	0.999397	1.95105	-1.80622	-4.44262	266.744
UBQLN4	0.208129	0.146672	0.999397	4.64315	1.46217	-4.45282	1071.25
UBQLN4P1	0.0570197	0.871198	0.999397	-3.91203	0.162532	-4.63053	6.15048
UBQLNL	-0.597843	0.14322	0.999397	1.28987	-1.47492	-4.52838	179.505
UBR1	0.0188665	0.859147	0.999397	6.91082	0.177895	-4.87001	4949.96
UBR2	0.00971358	0.921198	0.999397	7.58638	0.0991618	-4.89893	7824.06
UBR3	-0.00770419	0.936902	0.999397	7.78252	-0.0793535	-4.90678	8913.4
UBR4	0.0054809	0.949054	0.999397	9.69213	0.0640476	-4.97525	33134.8
UBR5	-0.0939139	0.379143	0.999397	9.57802	-0.883196	-4.76497	31654
UBR5-DT	-0.038817	0.892932	0.999397	-2.8585	-0.134921	-4.63366	7.45447
UBR7	0.101714	0.359555	0.999397	4.2777	0.920232	-4.64068	798.295
UBTD1	0.0271411	0.910009	0.999397	2.52731	0.113299	-4.68582	276.2
UBTD2	-0.0285473	0.851177	0.999397	4.84774	-0.188079	-4.78382	1229.6
UBTF	0.140933	0.12009	0.999397	7.02273	1.56711	-4.35097	5323.84
UBXN1	0.165331	0.0817771	0.999397	5.12402	1.75728	-4.28544	1418.45
UBXN10	-0.440149	0.151019	0.999397	2.38871	-1.44646	-4.51556	293.245
UBXN11	-0.044477	0.741137	0.999397	4.8943	-0.331219	-4.77387	1275.56
UBXN2A	0.0531441	0.779527	0.999397	3.89552	0.280653	-4.73091	672.69
UBXN2B	-0.125685	0.499895	0.999397	4.32074	-0.676993	-4.69691	916.879
UBXN4	0.0879672	0.31859	0.999397	7.17216	1.00211	-4.66418	5795.26
UBXN6	0.16176	0.189422	0.999397	5.59276	1.32083	-4.50481	2052.98
UBXN7	-0.0789142	0.59335	0.999397	5.91764	-0.535621	-4.78326	2557.56
UBXN7-AS1	-0.405598	0.294715	0.999397	-3.69291	-1.05308	-4.5926	7.06787
UBXN8	0.110595	0.640281	0.999397	2.5056	0.468661	-4.66772	288.972
UCHL1	-0.453866	0.152386	0.999397	2.65395	-1.44159	-4.51111	439.126
UCHL3	0.0778297	0.786036	0.999397	3.80413	0.272154	-4.72732	688.024
UCHL5	0.118836	0.364391	0.999397	5.40516	0.910972	-4.66758	1797
UCK1	-0.00623432	0.968627	0.999397	3.68555	-0.0394246	-4.73083	566.667
UCK2	0.247924	0.0585447	0.999397	4.56804	1.91238	-4.23413	1010.66
UCKL1	0.05905	0.650824	0.999397	6.08014	0.453916	-4.80452	2905.45
UCKL1-AS1	0.441948	0.184269	0.999397	-2.46735	1.3365	-4.56669	13.6573
UCN	0.293945	0.380739	0.999397	0.460295	0.880232	-4.6096	80.1719
UCN2	-0.204005	0.596468	0.999397	-1.94789	-0.5311	-4.62573	21.9799
UCP1	-0.555322	0.246857	0.999397	-4.19502	-1.16449	-4.58424	18.4055
UCP2	-0.0506445	0.835829	0.999397	4.99072	-0.207746	-4.78958	1619.49
UCP3	-0.274676	0.368569	0.999397	0.98393	-0.903035	-4.60916	105.13
UEVLD	0.0383559	0.771433	0.999397	4.65912	0.291251	-4.76652	1084.32
UFC1	-0.0966334	0.487454	0.999397	5.30909	-0.696816	-4.72628	1738.65
UFD1	0.0845309	0.451976	0.999397	4.71539	0.754932	-4.693	1090.31
UFL1	0.0327431	0.77687	0.999397	6.1109	0.284129	-4.8306	2875.5
UFL1-AS1	0.0709661	0.814759	0.999397	-3.62989	0.234879	-4.63021	4.32177
UFM1	-0.435243	0.069183	0.999397	3.07083	-1.83598	-4.37807	399.703
UFSP1	-0.000775508	0.997894	0.999411	-0.458059	-0.00264615	-4.64309	40.8745
UFSP2	-0.137076	0.451505	0.999397	4.93618	-0.75572	-4.69989	1358.48
UGCG	-0.204109	0.216518	0.999397	6.60105	-1.2433	-4.54336	4432.96
UGDH	0.059816	0.766958	0.999397	6.22679	0.297123	-4.83336	3734.79
UGDH-AS1	0.148591	0.610729	0.999397	-1.97466	0.510558	-4.6265	13.4734
UGGT1	0.0526382	0.567543	0.999397	7.26605	0.57348	-4.81596	6229.12
UGGT2	-0.106595	0.439466	0.999397	6.40285	-0.776039	-4.7344	3658.82
UGP2	0.0278036	0.866748	0.999397	6.37477	0.168201	-4.8512	3594.35
UGT1A1	0.25922	0.574549	0.999397	-4.81084	0.563123	-4.61873	14.945
UGT1A10	0.0424791	0.91998	0.999397	-5.13067	0.1007	-4.62822	7.35667
UGT1A6	0.0200432	0.970662	0.999397	-3.96342	0.0368651	-4.6313	30.6181
UGT1A8	0.349156	0.439383	0.999397	-5.22532	0.776181	-4.60889	11.5248
UGT2B11	-0.526031	0.322991	0.999397	-4.16813	-0.992991	-4.59683	35.2351
UGT2B15	-1.78839	0.00129395	0.999397	-1.61697	-3.30621	-4.22068	59.2678
UGT2B17	-1.1238	0.0819421	0.999397	-2.5764	-1.75632	-4.51835	63.6101
UGT2B4	-1.10694	0.0708522	0.999397	-4.19336	-1.8249	-4.51834	107.565
UGT3A2	-0.680963	0.182145	0.999397	-3.40246	-1.34305	-4.56772	30.4407
UGT8	-0.266986	0.52477	0.999397	0.0885358	-0.638138	-4.62674	118.73
UHMK1	0.200081	0.0979696	0.999397	6.73235	1.6696	-4.28708	4499.97
UHRF1	0.583572	0.0118678	0.999397	4.64944	2.56058	-3.81871	1246.43
UHRF2	-0.0534997	0.625707	0.999397	6.30879	-0.489215	-4.80573	3270.42
UICLM	0.127267	0.760811	0.999397	-4.74092	0.305208	-4.62632	5.95129
UIMC1	-0.0776311	0.41727	0.999397	5.90476	-0.814373	-4.71014	2432.82
ULBP1	0.255768	0.56107	0.999397	-3.22253	0.583105	-4.62072	13.1964
ULBP2	-0.0516451	0.898366	0.999397	-3.49891	-0.128035	-4.63197	8.61148
ULBP3	-0.270652	0.480862	0.999397	-2.80909	-0.707431	-4.61547	12.4262
ULK1	0.155215	0.272172	0.999397	6.65628	1.10386	-4.61147	4443.96
ULK2	-0.0478151	0.72445	0.999397	5.89484	-0.353461	-4.81379	2580.15
ULK3	-0.0741937	0.581658	0.999397	5.09031	-0.552674	-4.74965	1465.84
ULK4	-0.0711719	0.578326	0.999397	5.67312	-0.557564	-4.77028	2160.69
ULK4P1	0.387332	0.290536	0.999397	-3.87543	1.06229	-4.59194	4.33985
ULK4P3	0.0347413	0.923035	0.999397	-4.55218	0.0968427	-4.62957	2.91911
UMAD1	-0.26121	0.282168	0.999397	3.10959	-1.081	-4.5899	413.875
UMOD	-0.0700536	0.903418	0.999397	-1.54778	-0.121637	-4.63788	59.4704
UMODL1	0.367282	0.378386	0.999397	-0.831417	0.884604	-4.60666	61.1328
UMODL1-AS1	0.139348	0.750208	0.999397	-4.69891	0.319199	-4.62612	9.4715
UMPS	-0.0139111	0.924116	0.999397	4.4935	-0.095479	-4.76995	955.132
UNC119	-0.16108	0.3782	0.999397	4.53008	-0.88495	-4.65553	1042.2
UNC119B	0.0098402	0.938802	0.999397	3.79685	0.0769597	-4.73552	584.4
UNC13A	-0.543957	0.265914	0.999397	0.427161	-1.11846	-4.5851	412.531
UNC13B	-0.145191	0.325438	0.999397	6.37031	-0.98796	-4.6576	3671.03
UNC13C	-0.69166	0.145968	0.999397	-0.00691685	-1.46475	-4.54281	129.484
UNC13D	0.373115	0.038501	0.999397	4.58066	2.09576	-4.12923	1132.88
UNC45A	0.118914	0.334461	0.999397	5.47875	0.969615	-4.64925	1899.85
UNC45B	0.26968	0.540633	0.999397	-3.30903	0.613858	-4.6192	19.1501
UNC50	0.0235994	0.841938	0.999397	4.43905	0.199908	-4.76248	905.549
UNC5A	0.343677	0.42166	0.999397	1.75272	0.806697	-4.62363	353.418
UNC5B	0.102958	0.578146	0.999397	5.76699	0.557828	-4.77326	2524.65
UNC5C	0.0783731	0.750204	0.999397	3.33969	0.319204	-4.70455	614.305
UNC5CL	-0.0926934	0.780713	0.999397	0.451026	-0.279104	-4.64588	87.8133
UNC5D	0.313314	0.539114	0.999397	-4.34547	0.616168	-4.61736	48.2782
UNC79	-0.545698	0.124397	0.999397	0.970103	-1.54894	-4.52005	242.621
UNC80	-0.200998	0.707526	0.999397	-1.3097	-0.376199	-4.63331	333.329
UNC93B1	-0.00044637	0.998256	0.999411	3.92557	-0.00219066	-4.74246	717.105
UNG	0.230381	0.125425	0.999397	3.29708	1.54468	-4.46472	432.899
UNGP3	-0.08741	0.809858	0.999397	-3.86974	-0.241215	-4.62953	6.00215
UNK	-0.0769697	0.516066	0.999397	6.19532	-0.65162	-4.76479	3076.87
UNKL	0.00859268	0.955563	0.999397	4.67857	0.0558557	-4.78032	1127.6
UPB1	-0.504654	0.214137	0.999397	-1.05491	-1.24982	-4.57309	45.6736
UPF1	-0.0621639	0.539782	0.999397	6.37365	-0.615152	-4.77936	3387.73
UPF2	-0.0379981	0.699978	0.999397	7.44095	-0.386403	-4.86203	7103.25
UPF3A	0.0245641	0.863908	0.999397	4.10809	0.171821	-4.74737	751.306
UPF3AP2	-0.207707	0.609328	0.999397	-3.3555	-0.512568	-4.62333	16.5383
UPF3AP3	-0.605098	0.053226	0.999397	-2.75232	-1.95507	-4.49273	11.412
UPF3B	-0.012656	0.912425	0.999397	4.57312	-0.110244	-4.77351	989.465
UPK1A	-0.177437	0.735055	0.999397	-3.46996	-0.339307	-4.62846	50.2626
UPK2	0.396072	0.230473	0.999397	-3.68777	1.20612	-4.58047	4.89345
UPK3A	-0.113804	0.797373	0.999397	-3.28457	-0.257399	-4.63071	11.0063
UPK3B	-0.312204	0.336623	0.999397	0.255302	-0.965268	-4.60124	74.9434
UPK3BL1	-0.0646525	0.878503	0.999397	0.275165	-0.153239	-4.64712	83.1855
UPP1	0.110167	0.636911	0.999397	1.93206	0.473396	-4.65568	189.537
UPP2	-0.199443	0.649691	0.999397	-4.15706	-0.455495	-4.62366	10.5107
UPRT	-0.150652	0.394887	0.999397	4.02289	-0.854285	-4.65127	704.894
UQCC1	-0.0743164	0.484379	0.999397	4.62889	-0.701758	-4.70239	1018.62
UQCC2	0.0111377	0.941746	0.999397	4.01919	0.0732497	-4.74638	685.95
UQCC3	0.0736565	0.792195	0.999397	1.83533	0.264132	-4.66479	193.576
UQCC4	-0.0434001	0.852781	0.999397	2.78469	-0.186028	-4.69185	328.158
UQCC5	-0.00758119	0.968535	0.999397	2.04535	-0.0395397	-4.67424	189.819
UQCC6	0.135078	0.458604	0.999397	2.33501	0.743884	-4.63731	235.113
UQCR10	0.0105522	0.939965	0.999397	4.95617	0.0754936	-4.79399	1340.81
UQCR11	0.0237237	0.878623	0.999397	3.50636	0.153087	-4.72011	508.344
UQCRB	0.0932074	0.537436	0.999397	5.40932	0.618723	-4.7477	1914.5
UQCRC1	0.148064	0.158804	0.999397	5.07756	1.41917	-4.46337	1385.16
UQCRC2	0.015631	0.870566	0.999397	6.23555	0.163338	-4.84622	3058.94
UQCRFS1	0.035166	0.872435	0.999397	0.293616	0.160958	-4.64711	59.215
UQCRH	0.121578	0.480149	0.999397	4.99591	0.708583	-4.713	1425
UQCRHL	0.0529667	0.891786	0.999397	-0.663924	0.136374	-4.64116	53.6336
UQCRQ	0.0551782	0.744209	0.999397	3.85015	0.327143	-4.72518	637.952
URAHP	-0.436485	0.286357	0.999397	-1.18749	-1.07158	-4.59076	37.9313
URB1	0.056696	0.496299	0.999397	6.9909	0.682696	-4.77799	5098.82
URB2	0.148144	0.161684	0.999397	6.07356	1.40933	-4.45656	2798.8
URGCP	-0.0612344	0.566359	0.999397	6.77246	-0.575236	-4.80111	4522.51
URI1	-0.0034353	0.975966	0.999397	6.72856	-0.0301985	-4.87005	4412.14
URM1	-0.00943724	0.930773	0.999397	3.79557	-0.0870808	-4.73523	569.777
UROD	-0.0139507	0.937128	0.999397	3.85519	-0.0790686	-4.73835	630.868
UROS	0.123243	0.211139	0.999397	4.24553	1.2581	-4.53869	772.617
USB1	0.100368	0.567697	0.999397	3.57948	0.573251	-4.68786	613.291
USE1	0.00872881	0.956191	0.999397	2.67587	0.0550656	-4.69116	280.843
USF1	0.0456747	0.706258	0.999397	3.83225	0.377911	-4.71994	591.89
USF2	0.0235709	0.810162	0.999397	6.4851	0.240822	-4.84907	3640.31
USF3	-0.148353	0.216982	0.999397	8.34519	-1.24204	-4.55375	13575.4
USH1C	-0.580586	0.259687	0.999397	-2.92921	-1.13324	-4.58603	25.9923
USH1G	-0.264589	0.568192	0.999397	-3.89213	-0.572517	-4.61996	19.5873
USH2A	-0.479644	0.324605	0.999397	-0.837047	-0.989668	-4.59807	127.457
USHBP1	-0.337862	0.230895	0.999397	1.48122	-1.20503	-4.57103	149.435
USO1	-0.0105742	0.930461	0.999397	7.19176	-0.0874745	-4.88538	6111.64
USP1	0.0593558	0.700388	0.999397	6.41793	0.385848	-4.82783	3758.52
USP10	-0.338333	0.0826276	0.999397	3.61306	-1.75234	-4.37549	544.888
USP11	0.0359485	0.737707	0.999397	5.88996	0.335778	-4.81585	2450.13
USP12	-0.0109746	0.95144	0.999397	2.26757	-0.0610441	-4.67941	219.072
USP13	-0.13956	0.387367	0.999397	5.0906	-0.868003	-4.6738	1492.19
USP14	-0.0378358	0.783743	0.999397	5.9213	-0.275147	-4.82437	2618.51
USP15	-0.0561533	0.633077	0.999397	7.01894	-0.478795	-4.83062	5504.75
USP16	0.00277973	0.980016	0.999397	6.8967	0.0251088	-4.87627	4943.22
USP18	0.406824	0.0881355	0.999397	2.4588	1.72129	-4.44608	275.726
USP19	0.00941067	0.929793	0.999397	6.22106	0.0883169	-4.84947	3069.18
USP2	0.0720295	0.819746	0.999397	0.656189	0.228442	-4.64914	96.7136
USP2-AS1	-0.0793123	0.816965	0.999397	-2.41438	-0.23203	-4.63358	18.5614
USP20	-0.0305179	0.781427	0.999397	5.01139	-0.278171	-4.78472	1342.46
USP21	0.0555343	0.643201	0.999397	5.69025	0.464567	-4.78857	2183.95
USP22	0.0829978	0.454132	0.999397	6.57707	0.751328	-4.74631	3985.53
USP24	-0.0213684	0.823832	0.999397	8.0617	-0.223175	-4.90631	10830.7
USP25	-0.0171967	0.891444	0.999397	6.92171	-0.136808	-4.87327	5107.7
USP26	-0.390625	0.417858	0.999397	-3.84454	-0.813341	-4.60828	44.1484
USP27X	-0.381492	0.0922493	0.999397	2.68919	-1.69912	-4.4413	304.538
USP27X-DT	-0.169558	0.645963	0.999397	-1.58939	-0.460701	-4.62951	24.0077
USP28	-0.191283	0.333702	0.999397	4.84539	-0.971145	-4.63731	1260.75
USP29	-0.0562071	0.913767	0.999397	-5.05279	-0.108549	-4.62834	55.2839
USP3	-0.0356455	0.764358	0.999397	5.85521	-0.30054	-4.81893	2455.83
USP3-AS1	0.0554702	0.854561	0.999397	2.2726	0.183753	-4.67718	255.754
USP30	-0.0871312	0.570751	0.999397	4.05136	-0.56873	-4.70572	702.373
USP31	-0.011491	0.904805	0.999397	6.66045	-0.119882	-4.86472	4120.31
USP32	-0.212428	0.246724	0.999397	6.75072	-1.16482	-4.58356	5379.37
USP32P1	-0.553609	0.280748	0.999397	-0.955305	-1.08421	-4.58954	65.245
USP32P2	-0.190758	0.681499	0.999397	-2.9077	-0.41156	-4.62781	16.1377
USP32P3	-0.0916394	0.810636	0.999397	-1.7831	-0.240209	-4.63534	22.8374
USP33	-0.0619455	0.533852	0.999397	6.93768	-0.624191	-4.79326	4995.5
USP34	-0.0274569	0.784316	0.999397	9.64518	-0.274399	-4.95454	32715.2
USP34-DT	-0.39232	0.14783	0.999397	-0.357182	-1.45795	-4.54609	40.8906
USP35	0.364338	0.142314	0.999397	6.01412	1.4783	-4.41922	4498.96
USP36	-0.0333278	0.786299	0.999397	6.67128	-0.271812	-4.85249	4305.47
USP37	0.0605196	0.621539	0.999397	5.88565	0.495132	-4.79008	2469.75
USP38	-0.121327	0.238787	0.999397	6.89878	-1.18474	-4.57478	4915.65
USP38-DT	-0.30225	0.342191	0.999397	-3.6692	-0.954155	-4.59962	4.26544
USP39	0.014645	0.869743	0.999397	5.41948	0.164386	-4.8124	1724.74
USP4	-0.11551	0.186023	0.999397	6.77728	-1.33113	-4.49667	4415.67
USP40	0.000345733	0.997301	0.999411	6.53457	0.0033907	-4.86306	3810.16
USP42	-0.00776105	0.919612	0.999397	6.41794	-0.101165	-4.85656	3414.11
USP43	0.0527975	0.768634	0.999397	3.734	0.294923	-4.72259	620.714
USP44	-0.133718	0.727589	0.999397	-0.49243	-0.349264	-4.63734	71.3121
USP45	0.000938265	0.995647	0.999411	4.667	0.00546855	-4.78025	1112.64
USP46	-0.116867	0.39863	0.999397	4.50966	-0.847517	-4.6647	962.501
USP46-DT	0.0827344	0.783802	0.999397	-2.97376	0.275069	-4.63115	6.81041
USP47	-0.0268276	0.872605	0.999397	7.62244	-0.160742	-4.89659	8397.38
USP48	0.0118253	0.909395	0.999397	6.99859	0.114076	-4.87722	5266.72
USP49	-0.148088	0.25073	0.999397	3.66049	-1.15494	-4.57257	536.194
USP5	0.118379	0.285115	0.999397	5.53885	1.07437	-4.61149	1930.19
USP50	-0.656379	0.0412304	0.999397	1.16972	-2.06655	-4.41034	129.235
USP51	-0.0369915	0.795629	0.999397	3.49143	-0.259666	-4.71468	490.301
USP53	-0.1372	0.354724	0.999397	7.50949	-0.929562	-4.70142	8066.63
USP54	-0.0853915	0.460756	0.999397	6.98695	-0.740316	-4.7602	5294.64
USP6	-0.606461	0.22704	0.999397	-1.22235	-1.21512	-4.57695	64.9538
USP6NL	-0.119522	0.286966	0.999397	6.35146	-1.07022	-4.62307	3383.19
USP7	0.0552864	0.63897	0.999397	7.80587	0.470501	-4.85698	9318.55
USP8	-0.0295678	0.774621	0.999397	6.96636	-0.287073	-4.86097	5131.84
USP8P1	0.489523	0.24576	0.999397	-2.42362	1.16722	-4.58278	40.2012
USP9X	0.0253291	0.80966	0.999397	9.17661	0.241471	-4.94285	23821.1
USPL1	-0.126022	0.339988	0.999397	6.86695	-0.958538	-4.67778	4969.45
UST	-0.207006	0.378033	0.999397	3.11906	-0.885262	-4.62828	439.421
UTP11	-0.136699	0.429751	0.999397	4.27221	-0.792674	-4.67136	858.864
UTP14A	-0.000425953	0.996979	0.999411	5.47092	-0.00379549	-4.81965	1838.72
UTP15	0.11533	0.317384	0.999397	4.88097	1.00462	-4.62717	1224.43
UTP18	0.175143	0.247896	0.999397	4.48449	1.16192	-4.57107	1037.56
UTP20	-0.0250058	0.810137	0.999397	7.01792	-0.240854	-4.86811	5316.4
UTP23	-0.0614388	0.693448	0.999397	4.6449	-0.395264	-4.75491	1123.2
UTP25	0.0345578	0.75406	0.999397	5.79896	0.314109	-4.81507	2307.81
UTP3	0.0198497	0.874961	0.999397	5.48617	0.157744	-4.81576	1960.42
UTP4	-0.108334	0.342272	0.999397	5.05767	-0.953994	-4.64673	1380.42
UTP6	-0.00356102	0.970496	0.999397	4.92068	-0.0370744	-4.793	1227.79
UTRN	0.113631	0.311939	0.999397	9.46699	1.01604	-4.69619	29299.5
UTS2	-0.0946048	0.844033	0.999397	-2.851	-0.197223	-4.6329	31.2549
UTS2R	0.0468931	0.919766	0.999397	-1.95709	0.10097	-4.63671	35.0501
UVRAG	0.14362	0.202152	0.999397	5.93462	1.28345	-4.52206	2575.75
UVSSA	0.0529174	0.688783	0.999397	5.94674	0.401612	-4.80853	2676.58
UXS1	0.00459936	0.972617	0.999397	4.32664	0.0344081	-4.76249	841.011
UXT	-0.0763291	0.554182	0.999397	3.63871	-0.593407	-4.68737	518.312
UXT-AS1	0.332379	0.330658	0.999397	0.336715	0.977307	-4.60013	103.39
VAC14	-0.0173641	0.890008	0.999397	5.5757	-0.138629	-4.82079	2012.52
VAC14-AS1	-0.184869	0.64418	0.999397	-4.3017	-0.463196	-4.62312	7.20715
VAMP1	0.0851399	0.606905	0.999397	4.95448	0.516046	-4.75067	1421.11
VAMP2	0.0784672	0.620422	0.999397	4.67402	0.496721	-4.74188	1161.67
VAMP3	-0.0243915	0.878731	0.999397	4.54085	-0.15295	-4.77014	1022.91
VAMP4	0.24794	0.268957	0.999397	2.77422	1.11133	-4.58332	325.626
VAMP5	-0.174008	0.439966	0.999397	2.43266	-0.775189	-4.63502	258.484
VAMP7	0.05429	0.88574	0.999397	-0.716171	0.144045	-4.64081	42.5711
VAMP8	-0.081781	0.627133	0.999397	5.13006	-0.487195	-4.76292	1519.8
VANGL1	-0.12937	0.474451	0.999397	5.09481	-0.717831	-4.71423	1536.18
VANGL2	-0.0843064	0.788678	0.999397	3.04144	-0.268711	-4.69703	498.734
VAPA	0.0364901	0.793654	0.999397	6.13867	0.262234	-4.83402	3036.43
VAPB	0.216152	0.0848578	0.999397	5.51799	1.73957	-4.27824	1963.93
VARS1	0.0593802	0.590524	0.999397	6.24789	0.539729	-4.79307	3177.71
VARS2	0.0172923	0.873599	0.999397	5.62374	0.159477	-4.82168	2040.4
VASH1	-0.16434	0.385475	0.999397	4.15483	-0.871479	-4.65028	828.134
VASH2	-0.207209	0.404879	0.999397	2.19263	-0.836303	-4.62443	253.142
VASN	-0.148971	0.527042	0.999397	4.0333	-0.634636	-4.69457	814.328
VASP	0.0476241	0.680822	0.999397	4.7016	0.412486	-4.7551	1092.16
VAT1	0.118168	0.360546	0.999397	5.12827	0.918328	-4.65927	1502.25
VAT1L	0.25908	0.525991	0.999397	-3.02386	0.636255	-4.61868	14.0806
VAV1	-0.088977	0.647988	0.999397	3.82114	-0.457872	-4.71129	679.758
VAV2	0.022586	0.850242	0.999397	5.54652	0.189275	-4.81639	1957.75
VAV3	-0.109613	0.532625	0.999397	6.65296	-0.626069	-4.78471	4641.61
VAX1	0.387244	0.4371	0.999397	-4.8078	0.780069	-4.6091	31.1691
VAX2	-0.39156	0.280626	0.999397	1.79502	-1.08449	-4.58829	237.074
VBP1	-0.236754	0.412529	0.999397	3.502	-0.822717	-4.64631	596.146
VCAM1	-0.230919	0.297519	0.999397	4.73613	-1.04695	-4.61143	1299.22
VCAN	0.133402	0.377422	0.999397	10.3258	0.8864	-4.78014	56231.8
VCF1	-0.0491752	0.669158	0.999397	5.93346	-0.428506	-4.80385	2545.87
VCF2	-0.0962628	0.614747	0.999397	2.97799	-0.50481	-4.67715	352.999
VCL	0.132967	0.222573	0.999397	7.23719	1.22696	-4.55492	6265.07
VCP	0.0322763	0.717152	0.999397	7.41926	0.363243	-4.86515	6918.31
VCPIP1	-0.152358	0.199618	0.999397	7.91008	-1.29075	-4.5221	10121.8
VCPKMT	-0.19484	0.243318	0.999397	3.45187	-1.17331	-4.56814	476.379
VDAC1	-0.101339	0.662841	0.999397	1.72184	-0.437229	-4.65457	168.618
VDAC1P8	-0.238116	0.405702	0.999397	-3.24401	-0.834833	-4.6076	5.36005
VDAC2	0.139539	0.366278	0.999397	4.02138	0.90738	-4.6388	722.46
VDAC3	0.186601	0.24036	0.999397	5.25456	1.18076	-4.56674	1838.7
VDR	0.0785249	0.676498	0.999397	3.89837	0.418412	-4.71869	677.632
VEGFA	0.0514429	0.755317	0.999397	6.80773	0.312449	-4.85209	5330.07
VEGFB	0.0877122	0.620167	0.999397	4.9269	0.497083	-4.75262	1331.93
VEGFC	-0.165302	0.446259	0.999397	3.23781	-0.764534	-4.6507	442.208
VEGFD	-0.884533	0.0104364	0.999397	0.0595606	-2.60778	-4.3279	70.595
VENTX	-0.00417796	0.989786	0.999397	1.14624	-0.0128323	-4.65802	126.074
VEPH1	-0.204522	0.584058	0.999397	2.21641	-0.549161	-4.65534	333.132
VESTAR	0.0331402	0.900195	0.999397	-2.69964	0.125718	-4.63421	8.02111
VEZF1	-0.0100129	0.92781	0.999397	6.24598	-0.0908182	-4.85039	3151.84
VEZT	-0.116505	0.289878	0.999397	7.23471	-1.06375	-4.63718	6228.92
VGF	0.2032	0.719985	0.999397	-2.11187	0.359441	-4.63142	90.7549
VGLL1	-0.409819	0.401075	0.999397	-3.3169	-0.843115	-4.60702	17.2389
VGLL3	0.0177499	0.941296	0.999397	3.63432	0.0738175	-4.72803	619.16
VGLL4	0.15387	0.155856	0.999397	5.17421	1.42938	-4.45696	1491.41
VHL	-0.0560285	0.548148	0.999397	4.83262	-0.602483	-4.73011	1150.99
VHLL	0.0767665	0.861954	0.999397	-3.20863	0.174314	-4.63222	18.3644
VIL1	-0.0622075	0.9013	0.999397	-2.49685	-0.124319	-4.63484	35.561
VILL	-0.246324	0.157232	0.999397	3.93455	-1.42459	-4.48502	682.001
VIM	0.175496	0.178778	0.999397	9.39024	1.35355	-4.48774	28416.4
VIM-AS1	0.40523	0.302646	0.999397	-0.393781	1.03585	-4.59403	60.468
VIM2P	-0.288847	0.284203	0.999397	-1.7936	-1.07641	-4.59046	16.2833
VIP	0.0853567	0.838695	0.999397	-2.12639	0.204067	-4.63491	18.905
VIPAS39	-0.105052	0.316628	0.999397	3.98484	-1.0062	-4.61386	642.826
VIPR1	-0.00780265	0.970701	0.999397	3.04657	-0.0368164	-4.704	402.776
VIPR1-AS1	0.224756	0.538915	0.999397	-3.95909	0.61647	-4.61798	5.05932
VIPR2	-0.227523	0.636705	0.999397	-0.428279	-0.473686	-4.63295	90.1886
VIRMA	-0.0730908	0.59549	0.999397	8.07624	-0.532518	-4.85078	11671.5
VIT	0.081388	0.848769	0.999397	-0.419099	0.191159	-4.64161	63.3409
VKORC1	0.22394	0.123648	0.999397	4.34557	1.55206	-4.4229	901.703
VKORC1L1	0.0243466	0.867943	0.999397	4.74219	0.166678	-4.77969	1157.5
VLDLR	0.0018396	0.994165	0.999411	3.53941	0.0073301	-4.72448	619.609
VMA12	-0.204433	0.195659	0.999397	3.51738	-1.30229	-4.53235	496.625
VMA21	0.212657	0.207697	0.999397	2.7619	1.26771	-4.5505	305.874
VMA22	-0.0414263	0.809236	0.999397	4.03325	-0.242019	-4.74011	700.226
VMAC	-0.110935	0.552643	0.999397	2.64407	-0.595717	-4.65945	288.537
VMO1	0.433329	0.305361	0.999397	-1.48582	1.03002	-4.59443	46.8236
VMP1	0.0176174	0.911428	0.999397	8.37131	0.111505	-4.92624	14765.7
VN1R1	-0.284157	0.315496	0.999397	3.16859	-1.00856	-4.60535	505.85
VN1R106P	-0.790206	0.064247	0.999397	0.316836	-1.87011	-4.47379	95.907
VN1R17P	-0.379588	0.288207	0.999397	-4.61035	-1.06746	-4.59166	3.48454
VN1R53P	-0.580797	0.358071	0.999397	0.884296	-0.923089	-4.60682	280.104
VN1R83P	0.0700361	0.825571	0.999397	-3.67407	0.220934	-4.63033	4.32799
VNN1	-0.024206	0.940301	0.999397	0.990783	-0.0750705	-4.65562	122.251
VNN2	-0.320704	0.316578	0.999397	2.00278	-1.0063	-4.60002	272.578
VNN3P	-0.156156	0.732446	0.999397	-1.79292	-0.342781	-4.63286	43.1984
VOPP1	0.123312	0.489887	0.999397	3.31826	0.692917	-4.66329	458.459
VPREB3	-0.56195	0.238042	0.999397	-2.28651	-1.18664	-4.58087	23.3978
VPS11	-0.171343	0.211094	0.999397	5.39206	-1.25822	-4.53413	1757.78
VPS13A	-0.0422342	0.764327	0.999397	8.38623	-0.300581	-4.90767	14424.7
VPS13B	-0.0308206	0.784925	0.999397	9.93879	-0.273604	-4.96468	40819
VPS13C	-0.0519657	0.676218	0.999397	9.63299	-0.418796	-4.92733	33217.8
VPS13D	-0.0361635	0.737971	0.999397	9.71021	-0.335426	-4.94674	34465.5
VPS16	0.136417	0.257437	0.999397	5.37208	1.13864	-4.58445	1726.26
VPS18	0.0298328	0.805716	0.999397	5.55538	0.246577	-4.81213	1975.32
VPS25	0.160841	0.261508	0.999397	3.20905	1.12889	-4.57937	404.45
VPS26A	0.0644524	0.725149	0.999397	4.74008	0.352525	-4.76418	1219.93
VPS26AP1	-0.635301	0.0487347	0.999397	-1.97947	-1.99403	-4.48104	15.6112
VPS26B	0.0227179	0.875896	0.999397	4.77783	0.156554	-4.78199	1153.28
VPS26BP1	0.171522	0.537334	0.999397	-0.518668	0.618877	-4.62523	38.0668
VPS26C	0.0416809	0.647046	0.999397	4.00109	0.459188	-4.71835	642.807
VPS28	0.0209929	0.854632	0.999397	6.21947	0.183662	-4.84414	3112.69
VPS29	-0.0148959	0.906309	0.999397	5.76939	-0.117979	-4.8301	2312.23
VPS33A	0.208972	0.0467376	0.999397	4.32037	2.01234	-4.20111	816.369
VPS33B	-0.0781917	0.492696	0.999397	3.67725	-0.68843	-4.67411	533.608
VPS35	-0.00146481	0.991286	0.999397	6.76016	-0.010948	-4.87139	4655.56
VPS35L	-0.140984	0.400069	0.999397	6.20024	-0.844925	-4.70711	3129.5
VPS36	-0.0132346	0.934106	0.999397	5.43685	-0.0828774	-4.81691	1863.65
VPS37A	0.0666386	0.56194	0.999397	5.44295	0.581808	-4.75693	1812.18
VPS37B	0.187002	0.136878	0.999397	4.49109	1.49896	-4.44089	946.973
VPS37C	0.0880188	0.4904	0.999397	4.74554	0.692097	-4.70826	1141.83
VPS37D	-0.000223514	0.999455	0.999762	-0.37112	-0.00068487	-4.64359	47.3078
VPS39	-0.0274376	0.730739	0.999397	6.36855	-0.345058	-4.83233	3284.09
VPS41	-0.0661445	0.535441	0.999397	6.30364	-0.621764	-4.77564	3239.81
VPS45	-0.0588995	0.743499	0.999397	6.11921	-0.328085	-4.82568	3013.49
VPS4A	0.0869005	0.504589	0.999397	4.60102	0.669583	-4.70789	1024.9
VPS4B	-0.0959003	0.383902	0.999397	5.71699	-0.874379	-4.6865	2166.79
VPS50	-0.118761	0.330088	0.999397	5.83901	-0.978464	-4.65251	2406.8
VPS51	0.2147	0.12182	0.999397	5.44611	1.55975	-4.38457	1921.03
VPS52	-0.0560743	0.510874	0.999397	6.10797	-0.65972	-4.76012	2768.64
VPS53	-0.0386873	0.68065	0.999397	6.13595	-0.412722	-4.8137	2839.17
VPS54	0.0543766	0.638241	0.999397	6.52466	0.471526	-4.81619	3844.8
VPS72	0.0855967	0.429544	0.999397	5.05605	0.79303	-4.6937	1367.94
VPS8	-0.0660096	0.509293	0.999397	7.29703	-0.662196	-4.79242	6431.01
VPS9D1	0.00942504	0.957526	0.999397	3.78846	0.0533848	-4.73532	657.594
VPS9D1-AS1	-0.471576	0.0660546	0.999397	3.77199	-1.85736	-4.32161	774.397
VRK1	0.172512	0.191078	0.999397	4.56583	1.31586	-4.51465	1019.78
VRK2	-0.0950278	0.646525	0.999397	5.85418	-0.459915	-4.79561	2727.24
VRK3	-0.00268688	0.97372	0.999397	5.06109	-0.0330217	-4.80002	1337.89
VSIG1	-0.870289	0.0113324	0.999397	-0.417837	-2.5776	-4.35033	49.7488
VSIG10	0.0814189	0.582802	0.999397	4.11273	0.550999	-4.71047	758.541
VSIG10L	-0.114394	0.710366	0.999397	0.429213	-0.372369	-4.64253	94.2106
VSIG10L2	-0.277876	0.565369	0.999397	-0.17597	-0.576707	-4.62908	101.026
VSIG2	0.391475	0.338514	0.999397	0.498174	0.961481	-4.60194	127.175
VSIG4	0.227581	0.37945	0.999397	2.61674	0.882624	-4.62225	319.901
VSIG8	0.047213	0.930853	0.999397	-2.4581	0.0869798	-4.63525	30.8403
VSIR	0.0707579	0.714986	0.999397	2.94543	0.366152	-4.68745	380.717
VSNL1	-0.0768524	0.820958	0.999397	-0.261309	-0.226879	-4.64187	53.8293
VSTM2A	0.0265084	0.976145	0.999397	-0.500846	0.0299737	-4.64281	884.245
VSTM2A-OT1	-0.0029174	0.994312	0.999411	-5.07951	-0.00714533	-4.62866	4.3554
VSTM2L	0.164091	0.751468	0.999397	-2.29643	0.317533	-4.63204	57.2925
VSTM4	-0.161439	0.467415	0.999397	2.54559	-0.729338	-4.64248	274.575
VSTM5	-0.297157	0.484558	0.999397	-2.43649	-0.70147	-4.6164	22.7573
VSX1	-0.611516	0.232128	0.999397	-3.47869	-1.20183	-4.58061	34.3244
VTA1	-0.00164115	0.99234	0.999408	4.59248	-0.00962382	-4.77638	1074.82
VTCN1	0.249621	0.65868	0.999397	3.11374	0.442993	-4.68669	1081.4
VTI1A	0.196173	0.0754424	0.999397	4.5716	1.7955	-4.29613	989.537
VTI1B	-0.038549	0.634305	0.999397	4.8014	-0.477064	-4.75059	1112.82
VTN	-1.10216	0.0132995	0.999397	-2.32915	-2.51824	-4.39814	24.9429
VWA1	-0.0971624	0.638548	0.999397	4.16884	-0.471094	-4.72406	922.335
VWA2	-0.518724	0.208208	0.999397	4.12887	-1.26628	-4.53681	1251.12
VWA3A	-0.0125722	0.978461	0.999397	0.400212	-0.0270625	-4.64941	138.24
VWA3B	-0.356328	0.478908	0.999397	-2.60344	-0.710592	-4.61563	43.8869
VWA5A	0.0370226	0.832012	0.999397	4.50908	0.212649	-4.76514	1053.1
VWA5B1	-0.537996	0.289837	0.999397	-2.25655	-1.06384	-4.5916	45.4694
VWA5B2	0.171417	0.756573	0.999397	-0.175559	0.310792	-4.64017	143.616
VWA7	0.0268806	0.936618	0.999397	1.35211	0.0797117	-4.66065	165.035
VWA8	-0.222532	0.260878	0.999397	6.53227	-1.1304	-4.59808	4135.89
VWC2L	0.213098	0.660138	0.999397	-4.76368	0.440972	-4.62289	18.7911
VWCE	-0.523326	0.0516265	0.999397	1.09202	-1.96861	-4.43547	119.682
VWDE	-0.501351	0.241405	0.999397	2.62346	-1.17812	-4.57032	544.396
VWF	0.107797	0.444807	0.999397	6.66628	0.766985	-4.74352	4503.55
VWFP1	0.701996	0.145724	0.999397	-2.39165	1.46565	-4.55284	30.6378
VXN	-0.92801	0.0183011	0.999397	-0.366226	-2.39682	-4.38663	78.2758
WAC	-0.0439956	0.724591	0.999397	8.33687	-0.353272	-4.89754	13664.1
WAC-AS1	0.0103455	0.97138	0.999397	-0.213502	0.0359631	-4.64451	48.8255
WAKMAR2	-0.00876561	0.976937	0.999397	-3.1889	-0.0289782	-4.63338	5.97092
WAPL	0.0257992	0.817184	0.999397	8.03851	0.231747	-4.9045	10953.7
WAPL-DT	-0.110896	0.70422	0.999397	-1.69675	-0.380664	-4.632	17.0379
WARS1	-0.202815	0.156203	0.999397	5.6582	-1.42817	-4.45059	2201.18
WARS2	-0.0790265	0.616105	0.999397	3.9856	-0.502871	-4.71246	696.879
WARS2-AS1	-0.0409755	0.858578	0.999397	1.50129	-0.178621	-4.66147	143.543
WAS	-0.136877	0.506354	0.999397	3.57483	-0.666807	-4.67458	564.066
WASF1	-0.157956	0.428297	0.999397	3.13457	-0.795181	-4.64369	417.455
WASF2	-0.0309128	0.775718	0.999397	7.30247	-0.285636	-4.87269	6441.09
WASF3	0.0176812	0.929861	0.999397	3.14857	0.0882303	-4.70714	444.643
WASF4P	-0.580565	0.15078	0.999397	-2.0451	-1.44732	-4.55371	34.0758
WASF5P	-0.915893	0.0687505	0.999397	-2.22634	-1.83889	-4.50525	28.1689
WASH2P	-0.0349956	0.902231	0.999397	0.0774729	-0.12314	-4.64593	54.7327
WASH3P	0.00311543	0.990978	0.999397	-0.196205	0.0113341	-4.64468	46.6221
WASH5P	0.0241868	0.913572	0.999397	3.27163	0.108796	-4.71162	479.349
WASH6P	-0.0218073	0.915207	0.999397	0.528389	-0.106729	-4.65007	67.2709
WASH7P	0.114055	0.743986	0.999397	-0.766337	0.32744	-4.6367	35.1939
WASH8P	-0.215106	0.517081	0.999397	-0.447888	-0.650042	-4.62373	45.5113
WASH9P	-0.136777	0.710385	0.999397	-1.74151	-0.372344	-4.63213	18.9676
WASHC1	0.135191	0.676684	0.999397	-1.09963	0.418157	-4.6325	28.0543
WASHC2A	0.028166	0.914987	0.999397	0.801132	0.107007	-4.65294	91.3291
WASHC2C	0.0765802	0.781485	0.999397	0.647275	0.278095	-4.64767	85.7964
WASHC3	-0.0231099	0.899999	0.999397	3.53844	-0.125966	-4.72258	518.865
WASHC4	-0.0441497	0.730275	0.999397	7.1752	-0.345678	-4.85992	6059.35
WASHC5	-0.0252626	0.848485	0.999397	7.20106	-0.191523	-4.87923	6348.41
WASL	0.161285	0.151161	0.999397	6.32183	1.44595	-4.43398	3325.64
WASL-DT	0.170745	0.604637	0.999397	-2.76739	0.519307	-4.62429	8.66759
WBP1	-0.226304	0.103272	0.999397	6.08913	-1.64345	-4.31896	2913.54
WBP11	0.0903284	0.531826	0.999397	6.12388	0.627292	-4.7687	3135.63
WBP11P1	0.124408	0.76975	0.999397	-4.42499	0.293458	-4.62724	16.4994
WBP1L	-0.057794	0.600146	0.999397	5.84875	-0.525782	-4.78288	2374.55
WBP1LP2	-0.438158	0.279259	0.999397	-1.12074	-1.08759	-4.58928	33.6939
WBP2	0.0756447	0.557271	0.999397	5.31757	0.588779	-4.75092	1694.67
WBP2NL	-0.0766639	0.728395	0.999397	2.45813	-0.348187	-4.67492	269.496
WBP4	-0.24562	0.176292	0.999397	4.01198	-1.36141	-4.50567	709.12
WDCP	-0.0988914	0.586965	0.999397	3.98017	-0.544914	-4.70651	687.659
WDFY1	-0.0343475	0.842383	0.999397	4.12456	-0.199338	-4.747	759.364
WDFY2	-0.0550648	0.60607	0.999397	4.38451	-0.517245	-4.7267	858.997
WDFY3	-0.0318615	0.749281	0.999397	8.79894	-0.320425	-4.91861	18147.3
WDFY3-AS2	-0.0267204	0.925157	0.999397	-2.59904	-0.0941651	-4.63478	8.67474
WDFY4	-0.130129	0.479875	0.999397	6.34134	-0.709026	-4.75313	3867.31
WDHD1	-0.0186962	0.912291	0.999397	4.80157	-0.110415	-4.78527	1221.12
WDPCP	-0.070481	0.681794	0.999397	4.55584	-0.411156	-4.7489	997.927
WDR1	0.0945083	0.278552	0.999397	7.53078	1.0892	-4.62866	7434.74
WDR11	-0.0402523	0.681344	0.999397	6.63638	-0.411772	-4.83108	4054.37
WDR12	-0.0931718	0.644214	0.999397	3.98797	-0.463149	-4.71758	716.268
WDR13	0.0192897	0.874683	0.999397	5.84122	0.158097	-4.8309	2428.54
WDR17	-0.74105	0.0827944	0.999397	2.81002	-1.75137	-4.42018	643.935
WDR18	0.137725	0.481042	0.999397	3.33127	0.70714	-4.66152	472.217
WDR19	-0.178083	0.143413	0.999397	6.38067	-1.47419	-4.41688	3495.51
WDR20	-0.012811	0.894585	0.999397	6.13782	-0.132825	-4.84428	2886.33
WDR24	0.0963709	0.476382	0.999397	4.88729	0.714691	-4.70793	1287.03
WDR25	-0.198637	0.179276	0.999397	3.94574	-1.35199	-4.51008	661.783
WDR26	0.153519	0.158786	0.999397	7.73972	1.41923	-4.44206	8783.32
WDR27	0.0915134	0.436978	0.999397	5.37493	0.780278	-4.70628	1729.94
WDR3	0.127619	0.27233	0.999397	5.18762	1.10349	-4.59654	1527.66
WDR31	-0.107185	0.552373	0.999397	2.12937	-0.596122	-4.64958	191.946
WDR33	-0.0284084	0.749246	0.999397	7.21502	-0.320472	-4.86501	5992.56
WDR35	-0.0663791	0.559422	0.999397	5.51668	-0.585564	-4.75889	1897.05
WDR35-DT	-0.00559274	0.987223	0.999397	-0.975062	-0.016052	-4.6406	35.0323
WDR36	0.0348202	0.755881	0.999397	5.86714	0.311706	-4.81801	2420.56
WDR37	-0.0486916	0.560376	0.999397	4.99731	-0.58414	-4.74002	1281.46
WDR38	-0.205199	0.674317	0.999397	-3.89853	-0.421408	-4.62524	15.3359
WDR4	0.136307	0.351323	0.999397	3.42701	0.936179	-4.62267	469.868
WDR41	0.0922704	0.456582	0.999397	4.84938	0.747244	-4.69903	1210.63
WDR43	0.00354415	0.971496	0.999397	6.36467	0.0358168	-4.85635	3377.05
WDR44	-0.0986689	0.324658	0.999397	6.18093	-0.98956	-4.65391	2959.58
WDR45	-0.192247	0.0395052	0.999397	5.57697	-2.08481	-4.04354	1934.12
WDR45B	-0.147608	0.285436	0.999397	5.58945	-1.07365	-4.61247	2121.97
WDR45P1	0.445056	0.260628	0.999397	-2.63721	1.13099	-4.58608	16.0267
WDR46	-0.0095759	0.915266	0.999397	4.96963	-0.106654	-4.79377	1263.17
WDR47	-0.237853	0.115572	0.999397	5.00882	-1.58674	-4.38263	1365.24
WDR48	-0.0491441	0.697458	0.999397	5.83626	-0.389819	-4.80635	2431.2
WDR49	-0.43038	0.290588	0.999397	0.0380645	-1.06217	-4.59145	91.0886
WDR5	-0.0189982	0.874482	0.999397	4.93365	-0.158354	-4.7896	1283.1
WDR53	-0.0475938	0.681798	0.999397	4.20341	-0.41115	-4.7329	766.292
WDR54	0.0980552	0.578082	0.999397	2.87	0.557922	-4.66864	335.439
WDR55	0.0531993	0.602288	0.999397	5.16974	0.52269	-4.75821	1466.93
WDR59	-0.15696	0.122544	0.999397	5.32749	-1.5567	-4.38888	1642.36
WDR5B	-0.262078	0.210784	0.999397	4.75239	-1.25909	-4.53536	1284.01
WDR5B-DT	-0.500641	0.0893749	0.999397	-0.323053	-1.71452	-4.50921	42.846
WDR6	-0.0372672	0.737934	0.999397	8.50282	-0.335475	-4.90611	15062.7
WDR62	0.0690756	0.691611	0.999397	4.87052	0.397762	-4.76466	1366.98
WDR64	-0.705767	0.0860981	0.999397	-2.36107	-1.73258	-4.52033	27.1089
WDR7	-0.0726107	0.458827	0.999397	7.16322	-0.743514	-4.76352	5828.97
WDR70	0.0644291	0.511539	0.999397	5.21524	0.658681	-4.73206	1523.17
WDR72	0.119725	0.86111	0.999397	0.0550028	0.17539	-4.64496	479.385
WDR73	0.0976728	0.259964	0.999397	5.49197	1.13258	-4.58787	1807.1
WDR74	0.12132	0.34197	0.999397	3.34562	0.954595	-4.61792	429.168
WDR75	0.0544016	0.671776	0.999397	6.29622	0.424901	-4.81717	3347.35
WDR76	0.24468	0.0945737	0.999397	5.16336	1.68695	-4.32374	1564.89
WDR77	0.0440576	0.707368	0.999397	3.43389	0.376412	-4.70384	452.188
WDR81	0.0282709	0.828041	0.999397	7.06882	0.217755	-4.87212	5731.18
WDR82	-0.0615806	0.629203	0.999397	4.16064	-0.484266	-4.72203	740.811
WDR83	0.124026	0.526052	0.999397	1.88227	0.636161	-4.6421	168.027
WDR83OS	-0.161302	0.543785	0.999397	2.2907	-0.609078	-4.6512	242.926
WDR86	0.280326	0.285197	0.999397	2.06264	1.07418	-4.58986	250.826
WDR87	0.0753142	0.90534	0.999397	-0.225828	0.119206	-4.64381	646.007
WDR87BP	-0.106379	0.841617	0.999397	-4.43464	-0.20032	-4.62881	43.3844
WDR88	-0.36476	0.395701	0.999397	-3.33226	-0.852809	-4.60641	15.3096
WDR89	0.0839296	0.741915	0.999397	4.14074	0.330187	-4.73821	835.361
WDR90	0.201612	0.17139	0.999397	7.33647	1.37714	-4.46929	7181.82
WDR91	-0.0530007	0.640751	0.999397	4.99051	-0.468002	-4.76014	1316.01
WDR93	-0.63521	0.0560524	0.999397	-0.0779172	-1.93196	-4.47	62.3966
WDR97	-0.315362	0.242683	0.999397	3.37472	-1.17491	-4.56798	693.068
WDSUB1	-0.0855297	0.653771	0.999397	3.85841	-0.449812	-4.7138	652.899
WDTC1	-0.106771	0.257445	0.999397	5.73141	-1.13862	-4.58736	2157.26
WEE1	-0.0402175	0.798582	0.999397	6.10132	-0.25583	-4.83336	3071.52
WEE2	0.234532	0.57444	0.999397	-3.73402	0.563283	-4.62058	15.1995
WEE2-AS1	-0.530854	0.133787	0.999397	-0.965768	-1.51099	-4.54222	31.1494
WFDC1	-0.0212643	0.947141	0.999397	-0.482652	-0.0664554	-4.64276	44.6755
WFDC10B	0.262195	0.573615	0.999397	-3.39027	0.5645	-4.62118	16.2218
WFDC2	-0.241274	0.603587	0.999397	2.16538	-0.520819	-4.65671	437.418
WFDC3	0.325378	0.419497	0.999397	-1.85753	0.810472	-4.61068	25.4048
WFDC5	-0.390185	0.443049	0.999397	-4.8534	-0.769958	-4.6096	416.282
WFDC6	-0.442103	0.371899	0.999397	-4.14101	-0.89675	-4.60308	17.7373
WFIKKN1	0.261453	0.252921	0.999397	2.38749	1.14958	-4.57676	277.203
WFIKKN2	0.183584	0.718557	0.999397	-3.91428	0.361357	-4.62684	33.864
WFS1	-0.155742	0.456254	0.999397	6.40516	-0.74779	-4.7433	4008.68
WHAMM	-0.0585251	0.596531	0.999397	3.72406	-0.53101	-4.69866	543.346
WHAMMP1	0.115027	0.730904	0.999397	-1.44816	0.344838	-4.63379	22.6963
WHAMMP2	-0.0529262	0.827548	0.999397	-1.10114	-0.218391	-4.63803	22.8767
WHAMMP3	0.235079	0.295729	0.999397	-1.0336	1.05086	-4.59262	22.7946
WHAMMP4	0.138591	0.660557	0.999397	-2.03013	0.44039	-4.62905	13.8988
WHR1	0.160642	0.223741	0.999397	4.86841	1.22385	-4.54885	1251.68
WHRN	-0.0268079	0.873831	0.999397	5.97001	-0.159181	-4.83614	2867.93
WHSC1L2P	-0.0451195	0.90952	0.999397	-2.32693	-0.113918	-4.63545	32.4559
WIF1	-0.323007	0.497362	0.999397	-3.13173	-0.681008	-4.61634	18.4085
WIPF1	0.122423	0.323726	0.999397	7.24809	0.991477	-4.67003	6395.89
WIPF2	0.0606532	0.59235	0.999397	6.30908	0.537073	-4.79562	3339.23
WIPF3	0.019466	0.938977	0.999397	1.82879	0.0767387	-4.66923	182.661
WIPI1	-0.350762	0.0685522	0.999397	4.81468	-1.84022	-4.25555	1300.38
WIPI2	0.0119896	0.89057	0.999397	5.85	0.137916	-4.83243	2342.37
WIZ	0.00507579	0.964796	0.999397	6.299	0.0442415	-4.85368	3295.16
WIZP1	0.0359473	0.936509	0.999397	-3.8086	0.0798486	-4.63151	25.8679
WLS	-0.180822	0.438281	0.999397	4.08942	-0.778057	-4.66942	843.985
WNK1	0.120779	0.210451	0.999397	10.4964	1.26001	-4.56137	58738
WNK2	0.232993	0.35733	0.999397	6.17618	0.92452	-4.67829	4066.76
WNK3	-0.322712	0.276045	0.999397	2.92437	-1.09493	-4.58667	495.544
WNK4	0.0530835	0.894068	0.999397	5.79806	0.133481	-4.83046	4716.87
WNT1	-0.0935213	0.833077	0.999397	-3.69772	-0.211281	-4.63044	13.9609
WNT10A	-0.211974	0.625093	0.999397	-0.243544	-0.490086	-4.63309	75.5935
WNT10B	-0.0929142	0.813063	0.999397	-0.309129	-0.23707	-4.64136	70.41
WNT11	0.2265	0.611735	0.999397	0.170367	0.509118	-4.6344	117.424
WNT16	-0.469207	0.277804	0.999397	-4.08302	-1.09091	-4.58985	14.3928
WNT2	-0.0453231	0.860542	0.999397	2.40132	-0.176115	-4.68085	270.438
WNT2B	-0.673454	0.0135001	0.999397	1.63666	-2.51264	-4.26502	172.396
WNT3	-0.185668	0.635651	0.999397	2.01134	-0.475169	-4.65718	275.635
WNT3A	0.450308	0.356322	0.999397	-3.48103	0.926468	-4.60155	15.4852
WNT4	0.00765257	0.980752	0.999397	1.92056	0.0241833	-4.67153	234.87
WNT5A	0.0517026	0.851634	0.999397	3.55194	0.187495	-4.72087	805.312
WNT5B	0.324057	0.286348	0.999397	0.724249	1.0716	-4.5903	95.1496
WNT6	-0.0988192	0.817823	0.999397	-2.61646	-0.230923	-4.63301	22.67
WNT7A	0.241936	0.543853	0.999397	-3.99039	0.608975	-4.61824	9.13632
WNT7B	0.623229	0.0552331	0.999397	2.45865	1.93856	-4.38471	355.75
WNT8B	-0.313133	0.46014	0.999397	-4.29139	-0.741337	-4.61167	11.9232
WNT9A	-0.34135	0.275707	0.999397	2.08936	-1.09571	-4.58644	240.957
WNT9B	-0.451465	0.200712	0.999397	-2.92749	-1.28759	-4.57222	13.9813
WRAP53	0.0239763	0.89269	0.999397	2.90192	0.135227	-4.69715	333.065
WRAP73	-0.177845	0.146212	0.999397	4.38574	-1.46386	-4.45834	865.041
WRN	0.0558074	0.69716	0.999397	6.46371	0.390223	-4.82874	3808.17
WRNIP1	0.0794929	0.419412	0.999397	5.53532	0.810621	-4.70185	1927.63
WSB1	0.0780291	0.536849	0.999397	7.77997	0.619616	-4.81815	9365.84
WSB2	0.0997703	0.29284	0.999397	5.60884	1.0572	-4.61904	1977.85
WSCD1	0.26134	0.471919	0.999397	-0.359105	0.721961	-4.61941	54.5487
WSCD2	0.32145	0.431559	0.999397	-1.87541	0.789562	-4.61201	32.1306
WT1	-0.421711	0.461759	0.999397	-0.292267	-0.738656	-4.61861	153.078
WT1-AS	-0.24693	0.612145	0.999397	-2.42004	-0.508532	-4.62555	28.0939
WTAP	-0.0297416	0.830911	0.999397	5.54329	-0.214065	-4.81453	1935.07
WTAPP1	-0.185486	0.594638	0.999397	-1.18917	-0.533752	-4.62754	29.5332
WTAPP2	0.273062	0.561067	0.999397	-5.16235	0.583108	-4.61742	13.4714
WTIP	0.101819	0.482012	0.999397	2.78541	0.705573	-4.64957	297.81
WWC1	0.0384505	0.769968	0.999397	5.90843	0.293171	-4.82173	2610.14
WWC2	0.109648	0.524288	0.999397	6.02865	0.638881	-4.76295	2978.22
WWC2-AS2	0.20489	0.58276	0.999397	-1.84426	0.55106	-4.62506	22.4109
WWC3	0.171985	0.196609	0.999397	6.19496	1.2995	-4.51391	3136.85
WWOX	-0.20951	0.298496	0.999397	4.5132	-1.04483	-4.60935	1114.49
WWP1	-0.13993	0.376481	0.999397	7.90103	-0.888157	-4.72654	10724.4
WWP1-AS1	-0.22493	0.513011	0.999397	-2.51501	-0.656381	-4.61864	12.8515
WWP2	-0.164466	0.137396	0.999397	6.01843	-1.49696	-4.40825	2674.14
WWTR1	0.0961396	0.501148	0.999397	5.00627	0.675011	-4.7211	1391.86
XAB2	0.0362663	0.754444	0.999397	5.39777	0.313602	-4.7985	1752.82
XACT	-0.196081	0.5323	0.999397	-0.653738	-0.626567	-4.6244	46.5047
XAF1	0.00076968	0.997267	0.999411	6.16869	0.00343335	-4.84908	3365.3
XBP1	0.110764	0.449252	0.999397	9.99748	0.759498	-4.82942	44592.8
XBP1P1	-0.0552403	0.819911	0.999397	-1.16859	-0.228229	-4.6376	22.3126
XCR1	-0.638881	0.111484	0.999397	-0.264803	-1.60503	-4.52492	68.2305
XDH	-0.499608	0.22015	0.999397	2.1291	-1.23346	-4.56261	404.386
XG	0.084543	0.810648	0.999397	0.729705	0.240193	-4.6496	98.6038
XIAP	-0.0363384	0.807253	0.999397	6.3753	-0.244585	-4.84479	3529.87
XIRP1	0.0527418	0.903411	0.999397	1.6018	0.121646	-4.66422	292.62
XIRP2	0.309457	0.640828	0.999397	-2.11079	0.467893	-4.62782	331.894
XIST	-0.000254015	0.998881	0.999616	13.4708	-0.00140626	-5.112	527992
XK	-0.0819902	0.848005	0.999397	-0.356509	-0.192137	-4.64198	67.9832
XKR4	-0.124445	0.778143	0.999397	-2.91743	-0.282464	-4.63117	60.6824
XKR5	0.392241	0.379166	0.999397	-1.76138	0.883152	-4.60579	35.7763
XKR6	-0.00919117	0.966477	0.999397	2.9645	-0.0421276	-4.70099	395.042
XKR7	-0.450232	0.447068	0.999397	-3.14405	-0.763172	-4.61193	71.5739
XKR8	-0.0824072	0.664359	0.999397	2.24991	-0.435129	-4.66455	224.14
XKR9	-0.290848	0.510805	0.999397	1.03569	-0.659828	-4.63137	211.483
XKRX	-0.0402226	0.892836	0.999397	1.11009	-0.135042	-4.65646	122.781
XNDC1N	-0.219262	0.343248	0.999397	3.45769	-0.952059	-4.61995	580.974
XNDC1N-ZNF705EP-ALG1L9P	-0.527455	0.0995454	0.999397	-1.13936	-1.66171	-4.52317	26.1054
XPA	0.0629383	0.623315	0.999397	3.71075	0.492609	-4.70279	551.346
XPC	0.0942361	0.215024	0.999397	6.07773	1.24739	-4.53973	2683.17
XPC-AS1	-0.100432	0.761967	0.999397	-2.1723	-0.303686	-4.63277	15.901
XPNPEP1	-0.105919	0.271817	0.999397	5.10182	-1.10468	-4.59535	1393.47
XPNPEP2	-0.0433452	0.901235	0.999397	-1.25017	-0.124401	-4.63887	31.0409
XPNPEP3	-0.104691	0.314546	0.999397	5.40202	-1.01056	-4.63359	1738.8
XPO1	-0.028575	0.820345	0.999397	8.65527	-0.227669	-4.9265	17032.5
XPO4	-0.134363	0.239219	0.999397	5.55856	-1.18365	-4.56702	1951.61
XPO5	0.037796	0.659277	0.999397	6.44281	0.442164	-4.81908	3496.32
XPO6	-0.0174412	0.843956	0.999397	7.05703	-0.197322	-4.87364	5370.65
XPO7	0.0548702	0.66176	0.999397	6.24797	0.438725	-4.81307	3225.19
XPOT	0.0427487	0.759947	0.999397	5.95384	0.306345	-4.82198	2681.19
XPR1	0.0962879	0.441277	0.999397	5.60579	0.772962	-4.71469	2057.84
XRCC1	0.0539557	0.610299	0.999397	5.21848	0.511175	-4.76218	1528.54
XRCC2	0.0541191	0.819556	0.999397	3.89086	0.228687	-4.73419	717.105
XRCC3	-0.00960358	0.946182	0.999397	2.87453	-0.0676634	-4.69752	318.607
XRCC4	-0.266378	0.488011	0.999397	2.5342	-0.695922	-4.6464	325.392
XRCC5	0.184336	0.0886858	0.999397	7.82613	1.71828	-4.22855	9331.01
XRCC6	0.0813443	0.442443	0.999397	4.11877	0.770985	-4.67148	710.124
XRN1	0.0285766	0.76807	0.999397	7.87389	0.295663	-4.8908	9555.35
XRN2	0.0773667	0.582709	0.999397	7.31713	0.551135	-4.82304	6808.7
XRRA1	0.0259672	0.89949	0.999397	5.17631	0.126611	-4.8031	1806.38
XXYLT1	-0.0299296	0.86832	0.999397	2.64269	-0.166198	-4.68802	282.605
XYLB	-0.0150305	0.912872	0.999397	4.31888	-0.10968	-4.76053	854.813
XYLT1	0.105095	0.444925	0.999397	5.24587	0.766785	-4.7062	1639.85
XYLT2	-0.0999729	0.550547	0.999397	5.88412	-0.598868	-4.76825	2719.68
YAE1	-0.218972	0.374183	0.999397	4.28062	-0.892457	-4.64797	916.081
YAF2	0.0536874	0.550396	0.999397	4.19961	0.599096	-4.70633	737.332
YAP1	0.0212394	0.88759	0.999397	5.86993	0.141697	-4.83304	2503.26
YARS1	0.0704967	0.476427	0.999397	5.86949	0.714618	-4.7384	2406.41
YARS2	-0.120567	0.208453	0.999397	4.14508	-1.26559	-4.53685	715.574
YBEY	-0.276267	0.210996	0.999397	2.36747	-1.2585	-4.55602	251.545
YBX1	-0.0252929	0.828789	0.999397	5.30427	-0.216793	-4.80359	1652.21
YBX1P8	0.0909463	0.776897	0.999397	-3.72594	0.284094	-4.62906	4.30244
YBX2	0.384271	0.188553	0.999397	2.95669	1.32345	-4.53512	435.976
YBX2P2	-0.54596	0.166593	0.999397	-2.62769	-1.39287	-4.56116	12.1858
YBX3	0.029042	0.845345	0.999397	5.30693	0.195542	-4.80528	1727.1
YDJC	0.133606	0.577686	0.999397	3.24556	0.558504	-4.67895	504.76
YEATS2	-0.00990889	0.909105	0.999397	6.87677	-0.114442	-4.87288	4708.37
YEATS2-AS1	-0.523203	0.205921	0.999397	-0.987556	-1.27272	-4.57049	41.8153
YEATS4	-0.153388	0.387277	0.999397	4.14258	-0.868168	-4.6508	845.034
YES1	0.0077343	0.961656	0.999397	5.4727	0.0481899	-4.81933	1980.33
YES1P1	-0.605685	0.0201664	0.999397	1.85033	-2.35905	-4.29544	176.083
YIF1A	0.0842698	0.63467	0.999397	4.28241	0.476551	-4.72806	909.074
YIF1B	-0.0764505	0.595903	0.999397	3.7759	-0.531919	-4.70048	606.088
YIPF1	-0.0900184	0.543423	0.999397	4.10965	-0.609625	-4.70136	751.723
YIPF2	-0.163741	0.319234	0.999397	4.23547	-1.00077	-4.61863	853.777
YIPF3	-0.0168695	0.846366	0.999397	5.94392	-0.194235	-4.83266	2476.39
YIPF4	-0.0875376	0.579324	0.999397	5.54616	-0.556098	-4.76612	2033.55
YIPF5	-0.0605983	0.777537	0.999397	4.79274	-0.283255	-4.77392	1306.39
YIPF6	0.193679	0.131013	0.999397	4.46149	1.52198	-4.43192	938.667
YJEFN3	0.0781299	0.667906	0.999397	2.81759	0.430233	-4.67887	330.835
YJU2	0.0589105	0.737655	0.999397	3.21371	0.335846	-4.69873	407.755
YJU2B	-0.19936	0.304148	0.999397	4.90826	-1.03262	-4.61849	1380.91
YKT6	0.0149211	0.865157	0.999397	5.31982	0.170229	-4.80748	1604.91
YLPM1	-0.0254374	0.790382	0.999397	9.14906	-0.266491	-4.93867	23113.4
YME1L1	0.111923	0.370783	0.999397	6.87952	0.898851	-4.70156	4940.96
YOD1	0.142982	0.380309	0.999397	4.63464	0.88103	-4.65886	1123.85
YPEL1	0.0224408	0.893419	0.999397	2.34847	0.134304	-4.68037	225.916
YPEL2	-0.344549	0.0815504	0.999397	3.86605	-1.75861	-4.35749	705.501
YPEL3	0.0270855	0.827897	0.999397	4.19507	0.217941	-4.74915	773.001
YPEL3-DT	-0.643611	0.0878926	0.999397	-2.44953	-1.72263	-4.5221	23.626
YPEL4	0.113754	0.694181	0.999397	-1.07046	0.394268	-4.63344	25.1248
YPEL5	-0.116531	0.293932	0.999397	4.21663	-1.0548	-4.6031	763.397
YRDC	-0.299477	0.147228	0.999397	1.49128	-1.46014	-4.52847	130.942
YRDCP1	-0.478471	0.202404	0.999397	-3.9641	-1.28273	-4.57414	4.74077
YTHDC1	-0.021641	0.816737	0.999397	7.52956	-0.232325	-4.88681	7551.22
YTHDC2	0.00166948	0.987576	0.999397	7.00291	0.015609	-4.88021	5275.7
YTHDF1	0.143885	0.144816	0.999397	7.0827	1.46899	-4.41375	5580.87
YTHDF1P1	-0.178027	0.635913	0.999397	-2.96881	-0.4748	-4.62555	11.8991
YTHDF2	-0.228325	0.192396	0.999397	6.40218	-1.31193	-4.50732	3617.59
YTHDF3	-0.243291	0.0426464	0.999397	7.19861	-2.05205	-3.97474	6100.47
YWHAB	0.0318343	0.779396	0.999397	6.56458	0.280825	-4.84759	3918.35
YWHABP2	-0.211184	0.44185	0.999397	-1.34673	-0.771989	-4.61396	20.3154
YWHAE	0.0946976	0.500867	0.999397	6.24593	0.675457	-4.75969	3266.63
YWHAEP5	0.156446	0.66082	0.999397	-0.764584	0.440026	-4.63286	43.0967
YWHAG	0.0880938	0.420237	0.999397	6.3104	0.809179	-4.72133	3280.82
YWHAH	0.195857	0.0892341	0.999397	6.33638	1.71529	-4.26602	3369.27
YWHAH-AS1	-0.376988	0.318279	0.999397	-2.49338	-1.00275	-4.59648	21.4693
YWHAQ	0.0451343	0.694283	0.999397	5.9913	0.394129	-4.81135	2635.81
YWHAZ	-0.0511532	0.836714	0.999397	4.35946	-0.20661	-4.7581	1132.72
YY1	0.0249273	0.758329	0.999397	6.17623	0.308476	-4.83016	2893.9
YY1AP1	0.121943	0.200049	0.999397	7.76645	1.2895	-4.52222	8833.88
YY2	-0.32076	0.27609	0.999397	2.23238	-1.09483	-4.58653	245.2
ZACN	0.580006	0.244103	0.999397	-3.98693	1.17135	-4.58358	32.1071
ZAN	0.48501	0.450477	0.999397	0.201957	0.757443	-4.61887	285.35
ZAP70	-0.128606	0.719389	0.999397	3.11312	-0.360241	-4.69366	620.363
ZAR1L	-0.304591	0.460298	0.999397	-4.73947	-0.741075	-4.61116	12.8979
ZBBX	0.30127	0.563262	0.999397	-1.84163	0.579839	-4.62373	46.5164
ZBED1	0.263029	0.344959	0.999397	0.509747	0.948673	-4.60323	77.4296
ZBED10P	-0.0893682	0.715518	0.999397	2.81327	-0.365438	-4.68374	347.617
ZBED2	-0.352217	0.525211	0.999397	-0.65933	-0.637457	-4.6238	129.687
ZBED3	0.127613	0.542529	0.999397	1.92719	0.610982	-4.64496	177.183
ZBED3-AS1	-0.0244142	0.94579	0.999397	-1.37796	-0.0681572	-4.63888	24.1739
ZBED4	-0.0157253	0.901058	0.999397	6.96317	-0.124626	-4.87543	5428.22
ZBED5	0.00251307	0.986136	0.999397	7.06701	0.0174176	-4.88253	5828.35
ZBED5-AS1	0.237259	0.397032	0.999397	-1.64707	0.850401	-4.60824	17.1161
ZBED6	0.14452	0.739459	0.999397	6.1663	0.333448	-4.82647	7866.5
ZBP1	0.181167	0.614496	0.999397	2.92781	0.50517	-4.67533	533.135
ZBTB1	-0.0880875	0.443811	0.999397	7.58544	-0.768669	-4.76532	8000.12
ZBTB10	0.052223	0.77215	0.999397	6.99252	0.29031	-4.86135	5957.8
ZBTB11	0.0612165	0.54014	0.999397	6.94612	0.614608	-4.79595	5049.64
ZBTB11-AS1	-0.0364741	0.8714	0.999397	2.11352	-0.162275	-4.67396	216.677
ZBTB12	0.041096	0.888556	0.999397	2.16894	0.140471	-4.67573	238.49
ZBTB14	-0.131359	0.192456	0.999397	5.30964	-1.31176	-4.51036	1618.99
ZBTB16	0.015658	0.965038	0.999397	4.1869	0.0439368	-4.7551	1453.67
ZBTB17	0.0840516	0.45067	0.999397	4.83888	0.757118	-4.69631	1182.24
ZBTB18	0.432987	0.160565	0.999397	5.94441	1.41314	-4.45578	4134.82
ZBTB2	-0.0560139	0.609306	0.999397	5.47035	-0.512598	-4.77182	1831.3
ZBTB20	-0.197272	0.220518	0.999397	6.78986	-1.23247	-4.54974	4794.55
ZBTB21	-0.00860651	0.924127	0.999397	6.36771	-0.0954652	-4.85489	3332.01
ZBTB22	0.0670541	0.597832	0.999397	5.25078	0.529126	-4.76016	1609.84
ZBTB24	-0.0690249	0.538967	0.999397	5.71134	-0.616391	-4.7586	2166.31
ZBTB25	-0.0719536	0.500303	0.999397	5.92032	-0.676348	-4.75026	2490.53
ZBTB26	-0.192642	0.285488	0.999397	4.79847	-1.07353	-4.60332	1247.57
ZBTB3	-0.284242	0.118952	0.999397	3.46736	-1.572	-4.44865	490.921
ZBTB32	-0.220201	0.586235	0.999397	-0.285574	-0.545979	-4.63017	74.5667
ZBTB33	-0.0695142	0.572838	0.999397	6.05914	-0.565646	-4.78144	2798.04
ZBTB34	0.0229569	0.861206	0.999397	5.09098	0.175267	-4.79645	1484.35
ZBTB37	0.0258148	0.843681	0.999397	6.1509	0.197675	-4.84046	3057.36
ZBTB38	0.0300598	0.737725	0.999397	7.90871	0.335754	-4.886	9700.04
ZBTB39	-0.240853	0.047482	0.999397	5.04862	-2.00544	-4.13903	1404.09
ZBTB4	0.153555	0.138445	0.999397	7.07827	1.49293	-4.39863	5532.58
ZBTB40	-0.254075	0.0389982	0.999397	6.63328	-2.09031	-3.97138	4218.77
ZBTB41	-0.129933	0.485904	0.999397	7.13041	-0.699304	-4.77683	6262.05
ZBTB42	-0.02476	0.881441	0.999397	4.1642	-0.149506	-4.7512	819.576
ZBTB43	-0.0943314	0.585487	0.999397	5.65801	-0.547072	-4.77195	2243.93
ZBTB44	-0.140465	0.246336	0.999397	6.61001	-1.16578	-4.58197	4150.44
ZBTB44-DT	-0.606631	0.0494882	0.999397	-3.35988	-1.98728	-4.49263	6.02377
ZBTB45	0.166013	0.284879	0.999397	4.27005	1.07489	-4.59758	914.38
ZBTB46	-0.204256	0.314818	0.999397	4.04573	-1.00998	-4.61363	791.088
ZBTB47	0.101269	0.47123	0.999397	4.50481	0.723087	-4.69342	970.36
ZBTB47-AS1	0.00566588	0.985848	0.999397	-2.69555	0.0177797	-4.63482	11.2247
ZBTB48	0.000457578	0.997009	0.999411	5.10153	0.00375811	-4.80215	1437.62
ZBTB49	-0.28279	0.11817	0.999397	4.27642	-1.57538	-4.415	848.759
ZBTB5	0.00116139	0.992152	0.999397	5.72346	0.00985992	-4.8308	2196.9
ZBTB6	-0.104595	0.486307	0.999397	4.57851	-0.698657	-4.70135	1029.52
ZBTB7A	0.0964717	0.43667	0.999397	6.24661	0.780804	-4.72887	3192.68
ZBTB7B	-0.00431429	0.973909	0.999397	6.73785	-0.0327841	-4.87037	4559.72
ZBTB7C	-0.295788	0.363967	0.999397	3.15611	-0.911782	-4.62401	533.574
ZBTB7C-AS1	-0.0425099	0.901971	0.999397	-4.18607	-0.12347	-4.63025	3.85565
ZBTB8A	-0.123405	0.512147	0.999397	3.5777	-0.657731	-4.67606	547.564
ZBTB8B	-0.501182	0.208136	0.999397	-3.8503	-1.26648	-4.57542	12.7185
ZBTB8OS	0.0405406	0.809347	0.999397	3.44005	0.241876	-4.71347	479.105
ZBTB9	-0.122483	0.491579	0.999397	4.00857	-0.690214	-4.68406	742.472
ZC2HC1A	-0.547245	0.0236795	0.999397	4.02931	-2.29562	-4.07838	789.49
ZC2HC1C	-0.0354193	0.840633	0.999397	1.80342	-0.201581	-4.66635	170.142
ZC3H10	-0.0390238	0.796802	0.999397	3.74647	-0.258141	-4.7258	574.869
ZC3H11A	-0.17102	0.603351	0.999397	8.235	-0.521158	-4.85859	16403
ZC3H11C	0.0121148	0.975409	0.999397	-3.23819	0.0308984	-4.63324	12.369
ZC3H12A	-0.0933459	0.569479	0.999397	6.15784	-0.570612	-4.78348	3250.56
ZC3H12B	-0.0342364	0.89645	0.999397	1.99826	-0.130462	-4.67206	212.206
ZC3H12C	-0.308901	0.0413399	0.999397	4.63748	-2.06542	-4.13888	1079.2
ZC3H12D	0.0533547	0.842842	0.999397	1.93502	0.198749	-4.66893	221.755
ZC3H13	-0.108767	0.419097	0.999397	8.52688	-0.811172	-4.77196	15847.2
ZC3H14	-0.0517056	0.640865	0.999397	6.88502	-0.467841	-4.82864	4913.09
ZC3H15	0.196568	0.113013	0.999397	5.90578	1.59812	-4.35148	2535.24
ZC3H18	-0.0709364	0.426945	0.999397	6.08929	-0.797519	-4.71991	2760.36
ZC3H3	-0.0572925	0.675651	0.999397	6.35491	-0.419575	-4.8202	3564.28
ZC3H4	-0.0288474	0.73627	0.999397	6.97548	-0.337689	-4.85437	5056
ZC3H6	-0.0388602	0.773493	0.999397	7.1381	-0.28855	-4.86671	6072.9
ZC3H7A	-0.0535053	0.545897	0.999397	6.80156	-0.605882	-4.79422	4484.44
ZC3H7B	-0.00209724	0.986223	0.999397	6.85605	-0.0173086	-4.87484	4916.94
ZC3H8	0.085832	0.546361	0.999397	3.27769	0.605182	-4.67431	424.904
ZC3HAV1	8.83709e-05	0.999256	0.999651	7.40253	0.000934779	-4.89464	6870.14
ZC3HAV1L	-0.0354095	0.858035	0.999397	2.77108	-0.179315	-4.69167	312.373
ZC3HC1	-0.057544	0.72634	0.999397	3.08719	-0.350932	-4.69348	361.185
ZC4H2	-0.322697	0.177346	0.999397	1.39894	-1.35807	-4.54731	130.769
ZCCHC10	-0.0612079	0.788719	0.999397	2.32785	-0.268658	-4.67566	245.913
ZCCHC12	0.324625	0.48311	0.999397	-1.85993	0.703802	-4.61722	48.9669
ZCCHC14	-0.171153	0.187862	0.999397	6.47097	-1.32554	-4.50001	3738.79
ZCCHC17	-0.0410045	0.764574	0.999397	3.95949	-0.300256	-4.73239	670.058
ZCCHC18	-0.325049	0.385195	0.999397	1.15208	-0.871996	-4.61305	140.085
ZCCHC2	-0.151498	0.186847	0.999397	6.95464	-1.32862	-4.49802	5156.23
ZCCHC24	-0.191118	0.278042	0.999397	4.05451	-1.09036	-4.59157	741.362
ZCCHC3	0.143773	0.284115	0.999397	3.35845	1.07661	-4.5916	437.838
ZCCHC4	-0.100243	0.507965	0.999397	3.71561	-0.664278	-4.67925	556.808
ZCCHC7	-0.137588	0.49209	0.999397	5.72101	-0.689397	-4.74098	2288.34
ZCCHC8	-0.111543	0.506909	0.999397	6.10471	-0.665935	-4.75845	2932.75
ZCCHC9	0.155439	0.212238	0.999397	4.53222	1.25505	-4.53799	977.518
ZCRB1	0.0981303	0.614883	0.999397	4.8046	0.504617	-4.7463	1283.74
ZCWPW1	-0.189952	0.459783	0.999397	2.72873	-0.741928	-4.64404	333.167
ZCWPW2	-0.531274	0.108754	0.999397	0.720269	-1.61754	-4.51188	97.9356
ZDBF2	0.104835	0.634505	0.999397	6.12639	0.476783	-4.80192	3598
ZDHHC1	-0.18064	0.450027	0.999397	2.767	-0.758197	-4.64248	334.486
ZDHHC11	-0.0465683	0.824062	0.999397	4.10035	-0.222878	-4.74446	843.927
ZDHHC11B	-0.227432	0.436561	0.999397	3.45679	-0.78099	-4.6528	673.393
ZDHHC12	-0.208645	0.281289	0.999397	3.29619	-1.08299	-4.58998	475.061
ZDHHC13	0.00780166	0.958989	0.999397	4.87737	0.0515452	-4.79055	1303.47
ZDHHC14	-0.314078	0.0734605	0.999397	3.53821	-1.80801	-4.35829	515.942
ZDHHC15	-0.382512	0.275897	0.999397	-0.0053695	-1.09527	-4.58803	62.3109
ZDHHC16	-0.0112251	0.914959	0.999397	5.4546	-0.107043	-4.81685	1796.82
ZDHHC17	-0.222493	0.0920227	0.999397	6.01044	-1.70032	-4.285	2754.49
ZDHHC18	-0.0712068	0.564398	0.999397	4.32382	-0.578149	-4.71463	844.461
ZDHHC19	0.273686	0.519675	0.999397	-4.42411	0.646015	-4.61596	12.4666
ZDHHC2	-0.144187	0.586646	0.999397	3.37135	-0.545379	-4.68479	540.664
ZDHHC20	-0.0668949	0.638573	0.999397	4.61567	-0.47106	-4.74341	1060.51
ZDHHC21	-0.0930119	0.562637	0.999397	4.92937	-0.580769	-4.73808	1365.73
ZDHHC22	-0.155722	0.793183	0.999397	-3.87845	-0.262846	-4.62913	73.5036
ZDHHC23	0.039144	0.842954	0.999397	4.00996	0.198606	-4.74148	727.443
ZDHHC24	0.168915	0.265393	0.999397	3.59769	1.11969	-4.5818	540.057
ZDHHC3	-0.0688556	0.641326	0.999397	5.44144	-0.467195	-4.7788	1834.56
ZDHHC4	-0.0156586	0.902056	0.999397	4.90052	-0.123362	-4.78966	1267.57
ZDHHC5	-0.00634504	0.947306	0.999397	6.7786	-0.0662481	-4.87115	4482.87
ZDHHC6	-0.0178977	0.898025	0.999397	5.4981	-0.128466	-4.81791	1952.08
ZDHHC7	-0.176256	0.137962	0.999397	5.38975	-1.49478	-4.42014	1742.15
ZDHHC8	-0.156874	0.306678	0.999397	5.89046	-1.02721	-4.63469	2618.03
ZDHHC8BP	-0.105189	0.777693	0.999397	1.39171	-0.283052	-4.65668	198.744
ZDHHC9	0.0120596	0.937154	0.999397	4.66569	0.079036	-4.77917	1091.05
ZEB1	-0.0497536	0.724338	0.999397	7.62333	-0.353611	-4.87366	8390.77
ZEB1-AS1	0.0791716	0.755767	0.999397	-1.35412	0.311856	-4.63501	19.6428
ZEB2	-0.0302487	0.791233	0.999397	7.90324	-0.265383	-4.89592	9937.65
ZEB2P1	-0.092815	0.829517	0.999397	-4.7876	-0.215857	-4.62779	16.1833
ZEBTR	-0.173966	0.485943	0.999397	-2.87957	-0.699242	-4.61579	6.40091
ZER1	-0.111858	0.222531	0.999397	5.65127	-1.22707	-4.54826	2029.96
ZFAND1	-0.148489	0.433239	0.999397	4.34045	-0.786676	-4.67463	942.498
ZFAND2A	-0.134789	0.470433	0.999397	2.9251	-0.724391	-4.65006	339.153
ZFAND2A-DT	-0.169165	0.464333	0.999397	-1.52263	-0.734407	-4.61603	16.7723
ZFAND2B	-0.175797	0.373998	0.999397	3.7224	-0.892804	-4.63665	590.977
ZFAND3	-0.0730857	0.525589	0.999397	5.63754	-0.636875	-4.75137	2055.14
ZFAND4	-0.0430164	0.782964	0.999397	4.83699	-0.276164	-4.77668	1276.5
ZFAND5	0.120536	0.300477	0.999397	5.89224	1.04053	-4.62934	2463.33
ZFAND6	-0.0105428	0.95394	0.999397	4.93095	-0.0578972	-4.79323	1369.5
ZFAS1	-0.256096	0.268478	0.999397	3.68829	-1.11245	-4.5839	638.457
ZFAT	-0.12495	0.257985	0.999397	5.40566	-1.13732	-4.58531	1779.13
ZFC3H1	-0.180525	0.131127	0.999397	8.47162	-1.52152	-4.36833	15064.1
ZFHX2	-0.0753315	0.702192	0.999397	5.43525	-0.383406	-4.79147	2065.36
ZFHX2-AS1	-0.00132114	0.993874	0.999411	4.41375	-0.00769599	-4.7671	971.889
ZFHX3	-0.155649	0.163906	0.999397	9.08569	-1.40184	-4.45299	22600.6
ZFHX3-AS1	-0.163114	0.534822	0.999397	0.384739	-0.622709	-4.62932	74.2121
ZFHX4	-0.177588	0.305385	0.999397	8.01885	-1.02997	-4.66474	11771.2
ZFP1	-0.467068	0.0504242	0.999397	3.91222	-1.97903	-4.25499	696.05
ZFP14	-0.306752	0.112792	0.999397	5.1915	-1.59912	-4.37025	1669.68
ZFP2	-0.297048	0.357246	0.999397	2.26471	-0.924683	-4.61312	264.903
ZFP28	-0.427844	0.0837761	0.999397	4.54827	-1.74573	-4.32273	1220.26
ZFP3	-0.187456	0.343313	0.999397	4.44613	-0.951929	-4.6356	983.944
ZFP30	-0.320579	0.054624	0.999397	4.29931	-1.94351	-4.23829	863.493
ZFP36	0.199614	0.242261	0.999397	8.76916	1.17597	-4.59656	19809.2
ZFP36L1	0.204353	0.19171	0.999397	8.13038	1.31398	-4.50876	12302.6
ZFP36L2	0.322109	0.0478242	0.999397	6.93133	2.0023	-4.03013	5625
ZFP37	-0.390377	0.122271	0.999397	2.22988	-1.55784	-4.49358	242.55
ZFP41	-0.0914153	0.668217	0.999397	2.4208	-0.429803	-4.66877	262.58
ZFP57	-0.586451	0.397818	0.999397	-0.749301	-0.848981	-4.60958	195.229
ZFP62	0.00736146	0.955253	0.999397	7.58314	0.0562457	-4.90038	8258.81
ZFP64	-0.0660599	0.54041	0.999397	5.42722	-0.614197	-4.74953	1785.47
ZFP69	-0.26307	0.15215	0.999397	4.0745	-1.44243	-4.47499	770.993
ZFP69B	-0.313038	0.0551966	0.999397	3.59544	-1.93885	-4.30033	542.257
ZFP82	-0.37155	0.043098	0.999397	3.48474	-2.04751	-4.26353	512.247
ZFP90	-0.0896297	0.338658	0.999397	5.75079	-0.961193	-4.65729	2178.41
ZFP91	0.156289	0.140233	0.999397	6.60032	1.48613	-4.40753	3991.03
ZFP91-CNTF	0.0174415	0.963538	0.999397	4.21304	0.0458237	-4.75644	1067.28
ZFP91P1	0.208738	0.559679	0.999397	-3.39813	0.58518	-4.6203	10.7377
ZFP92	-0.238453	0.450959	0.999397	0.450672	-0.756635	-4.62014	79.3532
ZFPL1	0.15502	0.305021	0.999397	4.20106	1.03075	-4.60969	797.75
ZFPM1	0.141323	0.507171	0.999397	3.88388	0.665524	-4.68403	689.54
ZFPM2	-0.0204222	0.90925	0.999397	5.23966	-0.11426	-4.80669	1770.4
ZFR	-0.0290632	0.74609	0.999397	7.6828	-0.32465	-4.88017	8277.25
ZFR2	-0.697102	0.116179	0.999397	-4.12823	-1.58406	-4.54529	10.5004
ZFTA	0.303551	0.131326	0.999397	3.12755	1.52073	-4.47783	437.568
ZFTRAF1	-0.0380003	0.794837	0.999397	5.56601	-0.260695	-4.81136	2073.24
ZFX	-0.0535116	0.674595	0.999397	7.52682	-0.421025	-4.85844	7833.87
ZFYVE1	-0.150868	0.144788	0.999397	4.98887	-1.4691	-4.4413	1295.53
ZFYVE16	-0.107908	0.43552	0.999397	8.06053	-0.782769	-4.77175	11451.6
ZFYVE19	0.100762	0.403532	0.999397	4.49451	0.838712	-4.66631	956.082
ZFYVE21	0.0713619	0.498107	0.999397	4.45137	0.679826	-4.70067	901.896
ZFYVE26	-0.063098	0.424591	0.999397	7.09841	-0.801598	-4.74221	5467.52
ZFYVE27	-0.137482	0.351995	0.999397	3.25195	-0.93487	-4.62082	407.422
ZFYVE28	-0.307522	0.103322	0.999397	4.27419	-1.64321	-4.38536	891.465
ZFYVE9	-0.118755	0.38013	0.999397	6.98347	-0.881361	-4.71052	5430.15
ZG16B	0.108753	0.589355	0.999397	4.01635	0.541431	-4.70807	793.415
ZGLP1	0.0105282	0.974912	0.999397	1.75093	0.0315237	-4.66793	222.135
ZGPAT	0.143535	0.37905	0.999397	4.87739	0.883369	-4.66391	1383.61
ZGRF1	0.0072211	0.961865	0.999397	6.18263	0.0479268	-4.84913	3216.69
ZHX1	-0.0843273	0.560059	0.999397	7.62756	-0.584613	-4.82373	8609.61
ZHX1-C8orf76	-0.424054	0.104126	0.999397	2.8308	-1.63935	-4.45277	351.366
ZHX2	-0.184093	0.107885	0.999397	7.21672	-1.62158	-4.31074	6204.59
ZHX3	-0.0742706	0.499665	0.999397	6.83699	-0.677357	-4.77558	4720.99
ZIC1	-0.12329	0.83286	0.999397	-0.871659	-0.21156	-4.6391	198.735
ZIC2	0.825461	0.222162	0.999397	-0.379907	1.22806	-4.57424	195.247
ZIC3	-0.38944	0.426902	0.999397	-4.64733	-0.797593	-4.60837	15.7968
ZIC4	0.594825	0.179726	0.999397	-4.28866	1.35058	-4.56866	13.6617
ZIC5	0.684082	0.232422	0.999397	-4.08241	1.20106	-4.58125	31.834
ZIK1	-0.516772	0.0469061	0.999397	2.90718	-2.01077	-4.32792	440.688
ZIM2	-0.261289	0.609155	0.999397	-1.48035	-0.512815	-4.62769	60.3048
ZIM2-AS1.1	-0.55038	0.136539	0.999397	-3.30855	-1.50027	-4.55164	13.2665
ZKSCAN1	-0.0872637	0.404297	0.999397	7.33769	-0.837343	-4.73461	6658.09
ZKSCAN2	0.00500517	0.966172	0.999397	4.60398	0.0425106	-4.77668	1014.72
ZKSCAN2-DT	0.208141	0.50952	0.999397	-0.367694	0.66184	-4.62323	47.0063
ZKSCAN3	-0.242278	0.0887398	0.999397	4.33986	-1.71798	-4.34762	861.709
ZKSCAN4	-0.0729836	0.695017	0.999397	4.1989	-0.393132	-4.73474	808.349
ZKSCAN5	-0.18412	0.213604	0.999397	5.55621	-1.25128	-4.5372	1981.13
ZKSCAN7	-0.164534	0.431337	0.999397	3.2654	-0.789943	-4.64716	456.284
ZKSCAN7-AS1	-0.564631	0.14803	0.999397	-3.84849	-1.45723	-4.55754	7.16763
ZKSCAN8	0.103575	0.436302	0.999397	6.13943	0.781432	-4.72604	2973.68
ZKSCAN8P1	-0.406791	0.315093	0.999397	0.0164478	-1.00941	-4.59673	70.2689
ZMAT1	-0.135116	0.431549	0.999397	6.41654	-0.789578	-4.73041	3947.43
ZMAT2	0.258972	0.0576852	0.999397	5.18171	1.91905	-4.18512	1565.54
ZMAT3	-0.0341687	0.854125	0.999397	4.23802	-0.18431	-4.75338	827.718
ZMAT4	0.391628	0.50236	0.999397	-0.578323	0.673097	-4.62184	159.769
ZMAT5	0.0213516	0.900342	0.999397	1.93177	0.125532	-4.67061	172.371
ZMIZ1	0.0140363	0.891104	0.999397	8.36161	0.137239	-4.92432	13444.7
ZMIZ1-AS1	0.285796	0.267521	0.999397	-1.74681	1.11469	-4.58706	15.1879
ZMIZ2	-0.134419	0.15163	0.999397	8.09324	-1.44428	-4.42442	11074
ZMPSTE24	0.0367433	0.785838	0.999397	6.03249	0.272413	-4.82889	2829.93
ZMPSTE24-DT	-0.129684	0.669589	0.999397	-2.79221	-0.427912	-4.62756	8.01455
ZMYM1	-0.231858	0.0981145	0.999397	6.36275	-1.66887	-4.29582	3540.07
ZMYM2	-0.165283	0.214599	0.999397	8.52372	-1.24855	-4.55115	15695.2
ZMYM3	-0.0702197	0.455508	0.999397	6.13727	-0.749032	-4.73598	2852.51
ZMYM4	-0.0933582	0.386562	0.999397	7.87884	-0.869482	-4.73375	9712.41
ZMYM5	-0.310652	0.119341	0.999397	5.67288	-1.57032	-4.37289	2305.46
ZMYM6	-0.417011	0.03168	0.999397	6.60876	-2.17745	-3.89934	4297.45
ZMYND10	0.0186957	0.945252	0.999397	1.7299	0.0688341	-4.66732	187.099
ZMYND11	-0.0446296	0.692566	0.999397	7.04385	-0.396463	-4.84721	5454.2
ZMYND12	-0.405156	0.302157	0.999397	1.02201	-1.0369	-4.59441	133.47
ZMYND15	-0.354426	0.143717	0.999397	2.87821	-1.47307	-4.49771	379.028
ZMYND19	-0.0583621	0.665394	0.999397	3.47512	-0.433699	-4.70042	476.475
ZMYND8	-0.0635002	0.605047	0.999397	7.74261	-0.518717	-4.84401	9087.13
ZNF10	-0.378026	0.105711	0.999397	4.80994	-1.63179	-4.36726	1398.07
ZNF100	-0.20802	0.262481	0.999397	3.12436	-1.12658	-4.57993	401.491
ZNF101	-0.15231	0.344644	0.999397	4.92101	-0.949297	-4.64553	1339.71
ZNF101P2	-0.395517	0.132711	0.999397	0.0806121	-1.51523	-4.53522	53.2
ZNF106	-0.0596043	0.523597	0.999397	8.42033	-0.639947	-4.83029	13871.4
ZNF107	-0.148418	0.441081	0.999397	5.98883	-0.773295	-4.72491	3110.37
ZNF112	-0.0630473	0.653697	0.999397	5.0942	-0.449914	-4.7674	1472.73
ZNF114	-0.753412	0.0637213	0.999397	0.135506	-1.87387	-4.47644	97.2676
ZNF117	-0.171134	0.501423	0.999397	6.04637	-0.674578	-4.75448	3429.43
ZNF12	-0.0454602	0.631934	0.999397	6.1878	-0.480408	-4.80342	2944.4
ZNF121	-0.0864421	0.573851	0.999397	5.96397	-0.564152	-4.77868	2756.08
ZNF124	0.0890819	0.499664	0.999397	5.32912	0.677359	-4.73147	1718.75
ZNF131	0.0719063	0.520947	0.999397	6.16156	0.644045	-4.76564	2953.14
ZNF132	-0.667851	0.0169205	0.999397	2.5506	-2.42704	-4.20821	321.811
ZNF132-DT	0.209447	0.533607	0.999397	-1.51163	0.624567	-4.62225	22.7956
ZNF133	-0.0804157	0.555268	0.999397	4.99277	-0.591778	-4.73837	1376.7
ZNF134	-0.307119	0.111793	0.999397	4.63672	-1.60362	-4.38791	1151.58
ZNF135	-0.200503	0.506968	0.999397	4.85993	-0.665843	-4.71818	1706.13
ZNF136	-0.236225	0.131099	0.999397	4.41902	-1.52163	-4.43298	920.923
ZNF137P	-0.648631	0.0131547	0.999397	0.677382	-2.52233	-4.32251	78.7174
ZNF138	-0.153017	0.393861	0.999397	4.63852	-0.856146	-4.66576	1143.56
ZNF14	-0.376837	0.027137	0.999397	4.29705	-2.24082	-4.07333	863.322
ZNF140	-0.128028	0.409696	0.999397	4.83778	-0.827729	-4.67851	1253.52
ZNF141	-0.0822679	0.56082	0.999397	4.94693	-0.583477	-4.73823	1329
ZNF142	0.0119093	0.89042	0.999397	7.64347	0.138106	-4.89883	8048.88
ZNF143	0.0745557	0.460788	0.999397	4.83614	0.740263	-4.70029	1166.69
ZNF143-AS1	0.0579924	0.86193	0.999397	-3.33951	0.174344	-4.63187	6.00049
ZNF146	-0.0872495	0.429276	0.999397	7.02781	-0.793493	-4.74342	5377.76
ZNF148	0.024061	0.810332	0.999397	7.10988	0.240601	-4.87129	5624.06
ZNF154	-0.597509	0.00442237	0.999397	4.00681	-2.90912	-3.70515	803.369
ZNF155	-0.276534	0.181443	0.999397	4.22269	-1.34523	-4.50794	884.594
ZNF157	-0.502615	0.235094	0.999397	-1.7467	-1.19417	-4.57964	31.8133
ZNF16	-0.0912617	0.5796	0.999397	3.88889	-0.555693	-4.70152	670.154
ZNF160	-0.42204	0.0616402	0.999397	6.54362	-1.88903	-4.13483	4385.53
ZNF165	-0.065501	0.799055	0.999397	3.26439	-0.255216	-4.70593	499.914
ZNF169	-0.0935631	0.546967	0.999397	4.0185	-0.604266	-4.69901	704.163
ZNF17	-0.0737695	0.730858	0.999397	5.40766	-0.3449	-4.79539	1949.45
ZNF174	-0.0823364	0.587672	0.999397	4.05285	-0.543883	-4.70945	705.071
ZNF175	-0.300691	0.0509593	0.999397	4.20661	-1.97437	-4.23037	808.926
ZNF177	-0.240131	0.276804	0.999397	3.4844	-1.09319	-4.58817	558.558
ZNF18	-0.119811	0.377614	0.999397	4.00446	-0.886044	-4.64365	673.385
ZNF180	-0.0865085	0.693189	0.999397	4.14112	-0.395615	-4.73192	806.641
ZNF181	-0.177112	0.455259	0.999397	4.17542	-0.749448	-4.67781	867.646
ZNF182	-0.245422	0.0889992	0.999397	5.35279	-1.71657	-4.29832	1782.66
ZNF184	-0.0782267	0.557992	0.999397	5.30873	-0.5877	-4.75103	1723.26
ZNF185	-0.449906	0.0496503	0.999397	3.75045	-1.98585	-4.2663	676.812
ZNF189	0.0524478	0.640573	0.999397	6.06599	0.468251	-4.80145	2776.42
ZNF19	-0.406915	0.0127763	0.999397	3.5849	-2.53321	-4.01596	536.748
ZNF195	-0.319118	0.029441	0.999397	5.84052	-2.20762	-3.92983	2498.31
ZNF197	-0.18183	0.285002	0.999397	5.67061	-1.07462	-4.61306	2204.02
ZNF2	-0.387805	0.0760932	0.999397	2.31255	-1.79146	-4.43183	221.728
ZNF20	-0.664767	0.122682	0.999397	0.306348	-1.55611	-4.52685	95.1553
ZNF200	-0.136031	0.349488	0.999397	4.22921	-0.939768	-4.63488	794.974
ZNF202	-0.026947	0.834565	0.999397	4.63676	-0.209369	-4.77187	1060.58
ZNF204P	-0.101779	0.764392	0.999397	2.9851	-0.300496	-4.69332	554.448
ZNF205	-0.00527337	0.9724	0.999397	4.16872	-0.0346813	-4.75435	785.067
ZNF207	-0.0958976	0.322143	0.999397	7.89109	-0.994742	-4.67935	9617.67
ZNF208	-0.431033	0.195904	0.999397	1.66595	-1.30157	-4.55426	231.874
ZNF209P	-1.14277	0.0290725	0.999397	-3.7702	-2.21277	-4.46401	13.7237
ZNF211	-0.126607	0.361909	0.999397	5.19822	-0.915716	-4.66176	1597.96
ZNF212	-0.170482	0.303881	0.999397	3.32099	-1.03319	-4.60119	447.831
ZNF213	0.0782328	0.691441	0.999397	3.21594	0.397994	-4.69412	431.454
ZNF213-AS1	0.0326556	0.869591	0.999397	2.19014	0.164578	-4.67567	215.064
ZNF214	-0.502859	0.159121	0.999397	2.91247	-1.41808	-4.5114	472.452
ZNF215	-0.127819	0.726932	0.999397	1.04735	-0.350142	-4.64959	147.759
ZNF217	0.0050481	0.965085	0.999397	9.38823	0.0438777	-4.96508	28152
ZNF219	-0.0966203	0.540227	0.999397	5.04442	-0.614476	-4.73573	1550.2
ZNF22	-0.0811757	0.61201	0.999397	3.6095	-0.508724	-4.6973	530.029
ZNF22-AS1	0.225131	0.479524	0.999397	-1.05531	0.709595	-4.61841	31.8483
ZNF221	-0.308745	0.106071	0.999397	3.95683	-1.63009	-4.40595	710.261
ZNF222	-0.295731	0.115125	0.999397	3.05201	-1.58871	-4.4593	392.113
ZNF223	-0.743531	0.0204931	0.999397	2.14077	-2.35276	-4.2738	257.19
ZNF224	-0.225305	0.287347	0.999397	6.58645	-1.06937	-4.62636	4381.99
ZNF225	-0.0946737	0.541242	0.999397	4.13631	-0.612934	-4.70185	773.504
ZNF225-AS1	-0.563793	0.179887	0.999397	0.549309	-1.35008	-4.55512	138.745
ZNF226	-0.0446114	0.734269	0.999397	5.5598	-0.340352	-4.80227	2029.93
ZNF227	-0.139353	0.236544	0.999397	5.42065	-1.19046	-4.56349	1779.54
ZNF229	-0.700012	0.0328582	0.999397	3.61915	-2.16231	-4.19898	835.694
ZNF23	-0.316645	0.111888	0.999397	4.92881	-1.60319	-4.37707	1427.26
ZNF230	-0.0843504	0.647627	0.999397	3.34595	-0.458377	-4.69344	454.963
ZNF230-DT	-0.538274	0.160206	0.999397	-2.16162	-1.41436	-4.5577	22.4915
ZNF232	-0.280204	0.255441	0.999397	3.55958	-1.14346	-4.57566	608.207
ZNF232-AS1	0.35704	0.318835	0.999397	-3.96495	1.0016	-4.59628	4.94039
ZNF233	-0.163348	0.648351	0.999397	2.95072	-0.457365	-4.68078	483.477
ZNF234	-0.0739457	0.550065	0.999397	5.18352	-0.599595	-4.74396	1528.91
ZNF235	-0.194964	0.285614	0.999397	5.5968	-1.07325	-4.61271	2138.14
ZNF236	-0.132739	0.217351	0.999397	6.94984	-1.24103	-4.54598	5107.74
ZNF239	-0.485771	0.0163375	0.999397	4.91655	-2.44047	-3.85591	1460.3
ZNF24	-0.225611	0.0472904	0.999397	6.06967	-2.00721	-4.06863	2799.02
ZNF248	-0.193184	0.224711	0.999397	5.72547	-1.22127	-4.55108	2299.93
ZNF25	-0.28493	0.124667	0.999397	5.21346	-1.54782	-4.39665	1654
ZNF250	-0.124697	0.291358	0.999397	4.4898	-1.06047	-4.60422	941.88
ZNF251	-0.149493	0.257622	0.999397	6.8688	-1.1382	-4.59753	4991.46
ZNF252P	-0.0276689	0.867096	0.999397	6.77122	-0.167758	-4.86584	4997.38
ZNF252P-AS1	-0.43631	0.106725	0.999397	1.23475	-1.62701	-4.50166	138.384
ZNF253	-0.265382	0.222798	0.999397	3.70395	-1.22636	-4.55245	619.077
ZNF254	-0.371332	0.0811754	0.999397	5.11357	-1.7608	-4.28382	1609.46
ZNF256	-0.256003	0.239464	0.999397	5.09344	-1.18303	-4.56524	1692.5
ZNF257	-0.301355	0.417448	0.999397	1.32368	-0.81406	-4.6199	168.554
ZNF26	-0.136073	0.392477	0.999397	5.55128	-0.858663	-4.68776	2086.47
ZNF260	-0.292834	0.0794694	0.999397	5.60611	-1.77091	-4.25472	2163.8
ZNF263	-0.0964451	0.437479	0.999397	6.14591	-0.779423	-4.727	2937.71
ZNF264	0.113398	0.317609	0.999397	6.31701	1.00415	-4.65012	3347.56
ZNF266	-0.145717	0.342734	0.999397	6.46923	-0.953078	-4.67307	3958.34
ZNF267	-0.194584	0.227544	0.999397	5.60599	-1.21379	-4.55407	2159.54
ZNF268	-0.12538	0.41733	0.999397	5.68777	-0.814267	-4.70482	2263.98
ZNF271P	-0.200055	0.18125	0.999397	5.34335	-1.34583	-4.49443	1775.96
ZNF273	-0.519676	0.00670532	0.999397	2.74618	-2.76591	-4.04367	315.254
ZNF274	-0.0771013	0.658221	0.999397	5.61973	-0.44363	-4.78966	2252.2
ZNF275	0.0404136	0.737354	0.999397	4.60648	0.336247	-4.7596	1041.84
ZNF276	-0.174242	0.165535	0.999397	6.51855	-1.39639	-4.46073	3905.63
ZNF277	-0.188989	0.318437	0.999397	4.39951	-1.00243	-4.62051	975.905
ZNF28	-0.278456	0.0955684	0.999397	3.88419	-1.68182	-4.38841	657.045
ZNF280A	-0.337397	0.496526	0.999397	-4.49019	-0.682335	-4.61427	30.1403
ZNF280B	-0.0114543	0.969571	0.999397	1.41899	-0.0382375	-4.66201	166.87
ZNF280C	-0.114465	0.391083	0.999397	4.51369	-0.861205	-4.66131	979.92
ZNF280D	-0.168004	0.210636	0.999397	7.40964	-1.2595	-4.53801	7242.2
ZNF281	0.102949	0.445825	0.999397	7.28239	0.765267	-4.759	6717.73
ZNF282	-0.0752726	0.609126	0.999397	4.58432	-0.512857	-4.73576	1059.78
ZNF283	-0.163101	0.333365	0.999397	4.64643	-0.971826	-4.63351	1115.25
ZNF284	0.11927	0.705078	0.999397	-0.247542	0.379504	-4.63753	48.7331
ZNF285	-0.631899	0.0315705	0.999397	1.03647	-2.17888	-4.38943	114.179
ZNF286A	-0.132655	0.604931	0.999397	1.67036	-0.518883	-4.64856	155.156
ZNF286A-TBC1D26	-0.20565	0.332386	0.999397	1.81761	-0.973805	-4.60391	162.177
ZNF286B	-0.143523	0.606888	0.999397	-0.736032	-0.516069	-4.62977	31.4222
ZNF287	-0.222502	0.254882	0.999397	3.81973	-1.14481	-4.57534	643.114
ZNF292	0.0540049	0.650906	0.999397	9.02447	0.453802	-4.89959	21759.1
ZNF295-AS1	0.0661198	0.848323	0.999397	-3.44303	0.19173	-4.63136	9.1116
ZNF296	-0.208541	0.339946	0.999397	3.07611	-0.958621	-4.61434	411.793
ZNF3	-0.0556486	0.57492	0.999397	6.3582	-0.562575	-4.79159	3349.52
ZNF30	-0.44459	0.0274228	0.999397	3.78671	-2.23657	-4.14115	636.873
ZNF300	-0.300457	0.185559	0.999397	3.66263	-1.33254	-4.52113	643.256
ZNF300P1	-0.478262	0.0911901	0.999397	0.633537	-1.70475	-4.4982	87.3345
ZNF302	-0.149884	0.335768	0.999397	5.38938	-0.966983	-4.6487	1866.2
ZNF304	-0.0538573	0.674307	0.999397	4.57461	-0.421421	-4.74841	1016.19
ZNF311	-0.463391	0.104147	0.999397	3.37915	-1.63925	-4.42948	574.003
ZNF316	-0.0527933	0.779223	0.999397	2.66049	-0.281051	-4.68401	294.786
ZNF317	-0.0386157	0.698085	0.999397	5.28451	-0.388969	-4.78431	1587.83
ZNF318	-0.0920404	0.334257	0.999397	8.3655	-0.970026	-4.69931	13385.6
ZNF319	-0.238065	0.261579	0.999397	3.07056	-1.12873	-4.57949	397.148
ZNF32	-0.0469478	0.696801	0.999397	5.07096	-0.39071	-4.7748	1416.77
ZNF320	-0.0980103	0.596383	0.999397	3.87483	-0.531223	-4.70434	674.418
ZNF321P	-0.130426	0.579949	0.999397	1.10102	-0.55518	-4.63926	103.754
ZNF322	-0.123715	0.697398	0.999397	0.486062	-0.389901	-4.64229	86.6884
ZNF322P1	-0.220934	0.613651	0.999397	-1.65063	-0.506377	-4.62752	23.1121
ZNF324	-0.0213844	0.907424	0.999397	3.9512	-0.116569	-4.74199	729.716
ZNF324B	-0.139524	0.453804	0.999397	3.46471	-0.751875	-4.65794	515.253
ZNF326	-0.110397	0.283336	0.999397	5.83736	-1.07836	-4.61351	2337.6
ZNF329	-0.00617417	0.969104	0.999397	5.17993	-0.038824	-4.80578	1612.56
ZNF330	-0.0661878	0.716423	0.999397	4.16899	-0.364222	-4.73643	787.291
ZNF331	-0.0227433	0.853442	0.999397	5.22008	-0.185183	-4.80195	1583.91
ZNF333	-0.140728	0.207344	0.999397	5.55883	-1.2687	-4.52927	1961.55
ZNF334	-0.472038	0.0833327	0.999397	4.59864	-1.74827	-4.31832	1418.7
ZNF335	-0.0839061	0.45684	0.999397	6.18249	-0.746815	-4.73782	3031.71
ZNF337	-0.0450688	0.752755	0.999397	7.45112	-0.315832	-4.87367	7571.65
ZNF337-AS1	-0.15875	0.457026	0.999397	5.16328	-0.746505	-4.70919	1722.34
ZNF33A	-0.33774	0.147722	0.999397	7.8298	-1.45834	-4.41599	10698.4
ZNF33B	-0.117609	0.556133	0.999397	6.8575	-0.590483	-4.79987	5541.21
ZNF33BP1	-0.851855	0.00926061	0.999397	-0.607051	-2.65115	-4.33995	39.1264
ZNF34	-0.101237	0.473239	0.999397	4.31166	-0.719807	-4.68807	864.785
ZNF341	-0.154698	0.350422	0.999397	3.98697	-0.937941	-4.63105	694.958
ZNF343	-0.00530789	0.96381	0.999397	5.83371	-0.0454817	-4.83507	2384.36
ZNF345	-0.192474	0.304687	0.999397	4.25782	-1.03146	-4.61028	888.189
ZNF346	-0.140942	0.168162	0.999397	4.1708	-1.38769	-4.4932	733.268
ZNF346-IT1	-0.0615661	0.858306	0.999397	-2.57328	-0.178969	-4.63396	10.5692
ZNF347	-0.339907	0.0233967	0.999397	5.39369	-2.30041	-3.8997	1823.38
ZNF35	-0.0123496	0.926684	0.999397	3.66959	-0.0922378	-4.72928	535.378
ZNF350	-0.180825	0.333262	0.999397	5.11367	-0.972033	-4.64194	1583.87
ZNF350-AS1	-0.311173	0.416401	0.999397	-3.58224	-0.815898	-4.60839	8.09213
ZNF354A	-0.265051	0.218654	0.999397	6.01124	-1.2375	-4.54434	3020
ZNF354B	-0.22161	0.17241	0.999397	5.34561	-1.37384	-4.48116	1817.61
ZNF354C	-0.068334	0.701037	0.999397	3.83271	-0.384969	-4.71949	656.146
ZNF358	0.135603	0.242574	0.999397	6.68749	1.17518	-4.57792	4319.91
ZNF362	-0.288483	0.0992467	0.999397	5.66627	-1.6632	-4.31872	2236.39
ZNF365	0.143818	0.663638	0.999397	1.82482	0.436127	-4.65622	207.208
ZNF366	-0.561108	0.0224785	0.999397	3.04025	-2.31631	-4.19654	409.396
ZNF367	-0.0534487	0.852157	0.999397	1.88033	-0.186825	-4.66832	199.726
ZNF37A	-0.030168	0.811155	0.999397	5.65156	-0.239536	-4.81696	2127.38
ZNF37BP	-0.232999	0.285262	0.999397	5.00042	-1.07404	-4.60539	1599.02
ZNF382	-0.5339	0.0147759	0.999397	4.06778	-2.47866	-3.96655	807.114
ZNF383	-0.279563	0.112027	0.999397	4.27814	-1.60257	-4.40312	841.398
ZNF384	-0.0328926	0.745621	0.999397	6.09735	-0.325271	-4.82517	2805.51
ZNF385A	-0.303061	0.117558	0.999397	5.35249	-1.57804	-4.37675	1878.4
ZNF385B	0.0250462	0.947984	0.999397	2.63083	0.0653947	-4.68958	550.598
ZNF385C	-0.282167	0.380167	0.999397	0.510795	-0.881293	-4.60973	88.3775
ZNF385D	0.0206181	0.939555	0.999397	2.86692	0.0760106	-4.69725	431.756
ZNF391	-0.427619	0.111852	0.999397	2.36985	-1.60336	-4.47861	283.781
ZNF394	0.00385254	0.958198	0.999397	6.08574	0.0525397	-4.84518	2695.35
ZNF395	0.0457505	0.783282	0.999397	4.82502	0.275749	-4.77594	1298.41
ZNF396	-0.398894	0.135961	0.999397	2.62808	-1.5025	-4.49656	318.577
ZNF397	-0.162574	0.353606	0.999397	7.04794	-0.931734	-4.69195	6076.92
ZNF398	-0.121069	0.374198	0.999397	5.41285	-0.89243	-4.67388	1815.57
ZNF404	-0.338309	0.324285	0.999397	2.8132	-0.990327	-4.60637	432.747
ZNF407	-0.0880693	0.457715	0.999397	8.02506	-0.74536	-4.78446	10917.7
ZNF407-AS1	0.199602	0.361485	0.999397	1.73322	0.916528	-4.6108	158.145
ZNF408	-0.149617	0.534864	0.999397	3.60545	-0.622645	-4.68216	565.707
ZNF41	-0.164769	0.215843	0.999397	5.97727	-1.24515	-4.54061	2684.61
ZNF410	-0.0887747	0.56015	0.999397	4.99756	-0.584477	-4.74001	1350.25
ZNF414	0.0763163	0.686907	0.999397	2.54582	0.404171	-4.6735	267.917
ZNF415	-0.619591	0.0112091	0.999397	4.53707	-2.58162	-3.8187	1196.42
ZNF415P1	-0.280855	0.433023	0.999397	-0.737101	-0.787046	-4.61406	38.7363
ZNF416	-0.259022	0.145337	0.999397	3.67594	-1.46707	-4.47719	565.536
ZNF417	-0.0185843	0.890523	0.999397	4.22884	-0.137975	-4.75498	811.933
ZNF418	-0.260305	0.195278	0.999397	4.91871	-1.30341	-4.51644	1448.85
ZNF419	-0.233527	0.171171	0.999397	4.55381	-1.37785	-4.48999	1073.33
ZNF420	-0.161573	0.301239	0.999397	4.13508	-1.03888	-4.6068	766.075
ZNF423	-0.138665	0.383589	0.999397	5.35395	-0.874957	-4.67803	1804.7
ZNF425	-0.258024	0.33087	0.999397	2.44914	-0.976875	-4.60639	281.646
ZNF426	-0.125285	0.485602	0.999397	4.97587	-0.69979	-4.7146	1410.45
ZNF428	0.038294	0.778919	0.999397	3.51197	0.281448	-4.71405	507.944
ZNF429	-0.355019	0.0464411	0.999397	4.1885	-2.01512	-4.21095	826.88
ZNF43	-0.252715	0.179525	0.999397	4.18028	-1.35121	-4.50642	839.449
ZNF430	-0.215752	0.209563	0.999397	3.11816	-1.26249	-4.54783	374.597
ZNF431	-0.209845	0.149078	0.999397	4.6358	-1.45343	-4.45649	1093.24
ZNF432	-0.151813	0.353414	0.999397	5.15397	-0.932107	-4.65565	1603.65
ZNF433	-0.162143	0.307396	0.999397	4.58241	-1.02568	-4.61616	1055.5
ZNF433-AS1	-0.489429	0.0842346	0.999397	-0.792167	-1.74311	-4.50918	30.1527
ZNF436	-0.341158	0.0389396	0.999397	5.55017	-2.09095	-4.04141	2033.69
ZNF436-AS1	-0.272512	0.332344	0.999397	2.55408	-0.97389	-4.60751	308.911
ZNF438	-0.00433205	0.967707	0.999397	5.75316	-0.0405805	-4.83176	2235.02
ZNF439	-0.414594	0.0651161	0.999397	3.27857	-1.86394	-4.35438	479.995
ZNF44	-0.264509	0.0681841	0.999397	6.18865	-1.84272	-4.18276	3188.1
ZNF440	-0.162348	0.234264	0.999397	4.61028	-1.19631	-4.55923	1047.11
ZNF441	-0.298235	0.0775248	0.999397	4.09613	-1.78266	-4.33228	747.836
ZNF442	-0.53986	0.0319771	0.999397	2.61116	-2.17359	-4.29445	302.861
ZNF443	-0.434205	0.0322423	0.999397	4.21883	-2.17017	-4.12391	877.076
ZNF444	0.119873	0.460382	0.999397	3.08241	0.740935	-4.65074	392.285
ZNF445	0.00274579	0.978681	0.999397	6.64079	0.0267863	-4.86686	4082.89
ZNF446	0.134215	0.475274	0.999397	3.89353	0.716492	-4.67541	720.965
ZNF449	-0.277923	0.181542	0.999397	4.90303	-1.34492	-4.49899	1369.98
ZNF45	-0.193876	0.253829	0.999397	4.86387	-1.14737	-4.57779	1258.68
ZNF451	-0.0130716	0.891983	0.999397	7.81341	-0.136124	-4.90502	9148.35
ZNF451-AS1	-0.397722	0.353042	0.999397	-2.87372	-0.932831	-4.60147	23.496
ZNF454	-0.472859	0.111036	0.999397	2.33698	-1.60706	-4.47868	287.64
ZNF460	0.0232195	0.844037	0.999397	7.67993	0.197218	-4.89548	8683.08
ZNF460-AS1	0.00586258	0.985245	0.999397	-3.04427	0.0185374	-4.6338	6.69645
ZNF461	-0.28386	0.11394	0.999397	4.16789	-1.59397	-4.41151	803.488
ZNF462	-0.324223	0.0836618	0.999397	7.48245	-1.74638	-4.214	8118.3
ZNF467	-0.0310758	0.880043	0.999397	5.15721	-0.151282	-4.801	1789.1
ZNF468	-0.395785	0.0493152	0.999397	2.8459	-1.98883	-4.34031	330.46
ZNF469	0.197	0.252878	0.999397	7.57276	1.14969	-4.59846	8800.94
ZNF470	-0.521277	0.0245575	0.999397	3.72122	-2.28107	-4.12754	643.967
ZNF471	-0.170841	0.529697	0.999397	3.68929	-0.630556	-4.68369	745.367
ZNF473	-0.127354	0.226127	0.999397	5.00838	-1.21752	-4.55134	1330.95
ZNF474	-0.284337	0.385569	0.999397	0.868963	-0.871308	-4.61192	112.557
ZNF48	0.108632	0.666055	0.999397	4.52089	0.432787	-4.74416	1147.33
ZNF480	-0.121278	0.432899	0.999397	4.43099	-0.787259	-4.67709	945.707
ZNF483	-0.0637771	0.76003	0.999397	4.40262	-0.306236	-4.75294	1009.12
ZNF484	-0.121678	0.365613	0.999397	6.20029	-0.908646	-4.68481	3116.09
ZNF485	-0.260657	0.234655	0.999397	3.15021	-1.1953	-4.56396	412.17
ZNF486	-0.566242	0.0556401	0.999397	2.49496	-1.93527	-4.38089	354.576
ZNF487	-0.168158	0.446991	0.999397	2.98365	-0.763301	-4.64573	359.076
ZNF488	-0.402107	0.383398	0.999397	-2.02666	-0.87531	-4.60613	32.6875
ZNF490	-0.217039	0.0583061	0.999397	5.09605	-1.91423	-4.19284	1421.19
ZNF491	-0.0569019	0.78039	0.999397	2.3821	-0.279526	-4.67654	244.001
ZNF492	-0.545672	0.196371	0.999397	-2.2362	-1.3002	-4.56986	19.1733
ZNF493	-0.293626	0.138488	0.999397	5.07948	-1.49277	-4.42788	1612.12
ZNF496	0.254687	0.0456466	0.999397	5.33143	2.02263	-4.10685	1707
ZNF496-DT	0.0426871	0.875787	0.999397	0.266324	0.156693	-4.64696	66.3303
ZNF497	-0.0195341	0.944892	0.999397	2.37278	-0.0692877	-4.68214	312.138
ZNF497-AS1	-0.0714624	0.811453	0.999397	-2.81058	-0.239151	-4.63231	7.9973
ZNF500	0.0320431	0.795725	0.999397	4.15481	0.259541	-4.74452	750.589
ZNF501	-0.395023	0.155758	0.999397	2.65592	-1.42972	-4.51398	337.611
ZNF502	-0.219006	0.350641	0.999397	2.65475	-0.937512	-4.61417	327.551
ZNF503	-0.107784	0.703374	0.999397	2.81303	-0.381807	-4.68263	378.671
ZNF503-AS2	-0.0686981	0.864749	0.999397	-2.05111	-0.170749	-4.63567	21.7905
ZNF506	-0.23514	0.149035	0.999397	4.45431	-1.45359	-4.46084	970.875
ZNF507	-0.14051	0.215415	0.999397	6.86947	-1.24632	-4.54284	4845.66
ZNF510	-0.198136	0.250426	0.999397	5.48801	-1.15568	-4.5784	1971.97
ZNF511	-0.117476	0.471753	0.999397	2.74019	-0.722232	-4.64676	291.537
ZNF512	-0.145473	0.406682	0.999397	5.92113	-0.833087	-4.70462	2639.19
ZNF512B	0.0143538	0.913183	0.999397	6.48287	0.109287	-4.85861	3845.67
ZNF513	-0.0692617	0.614127	0.999397	5.26127	-0.505696	-4.76502	1635.16
ZNF514	0.0624975	0.721043	0.999397	4.05053	0.358023	-4.73141	751.806
ZNF516	0.0898052	0.642192	0.999397	6.97414	0.465981	-4.83167	5906.72
ZNF517	-0.023172	0.889494	0.999397	3.73102	-0.139281	-4.73079	619.385
ZNF518A	-0.165078	0.262563	0.999397	8.32141	-1.12639	-4.61942	13987.2
ZNF518B	-0.345006	0.0994155	0.999397	6.1663	-1.66236	-4.30502	3542.59
ZNF519	-0.020666	0.929583	0.999397	3.17458	-0.0885808	-4.70834	423.295
ZNF521	-0.252625	0.126366	0.999397	7.01124	-1.5408	-4.36828	5752.33
ZNF524	0.0263871	0.889443	0.999397	3.17027	0.139345	-4.70685	418.684
ZNF525	-0.298629	0.143634	0.999397	3.47114	-1.47338	-4.4811	542.856
ZNF526	-0.221	0.238193	0.999397	4.75035	-1.18625	-4.56305	1207.45
ZNF527	-0.312705	0.0424032	0.999397	4.12377	-2.05451	-4.1967	765.049
ZNF528	-0.292967	0.241531	0.999397	5.69487	-1.1778	-4.57025	2633.19
ZNF528-AS1	-0.193008	0.521373	0.999397	-1.11104	-0.643385	-4.62219	27.1639
ZNF529	-0.157282	0.228593	0.999397	4.88729	-1.21104	-4.55383	1262.58
ZNF529-AS1	-0.231465	0.22719	0.999397	2.62687	-1.21472	-4.56286	278.759
ZNF530	-0.306416	0.0985784	0.999397	3.32876	-1.66654	-4.42236	469.732
ZNF532	-0.0976527	0.494789	0.999397	6.58879	-0.685096	-4.76668	4121.53
ZNF534	-0.314673	0.508188	0.999397	-1.36502	-0.663927	-4.62049	50.6535
ZNF536	-0.444603	0.393897	0.999397	-2.57843	-0.856081	-4.60691	45.2163
ZNF540	-0.363509	0.112811	0.999397	3.78372	-1.59903	-4.42594	690.195
ZNF541	0.363746	0.414958	0.999397	2.36062	0.818435	-4.6283	484.88
ZNF542P	-0.325791	0.143581	0.999397	2.91979	-1.47357	-4.49649	374.1
ZNF543	-0.248363	0.138736	0.999397	5.25607	-1.49182	-4.42443	1709.05
ZNF544	0.0668395	0.624364	0.999397	6.32502	0.49112	-4.80576	3529.6
ZNF546	-0.410048	0.0381622	0.999397	4.15274	-2.09951	-4.17009	832.352
ZNF547	-0.342024	0.138187	0.999397	3.02739	-1.49392	-4.48788	410.157
ZNF548	-0.12493	0.564288	0.999397	6.3335	-0.578313	-4.78722	3849.88
ZNF549	-0.23929	0.135319	0.999397	4.86554	-1.505	-4.42724	1295.09
ZNF550	-0.142056	0.391445	0.999397	4.55282	-0.860544	-4.66247	1052.36
ZNF551	0.113679	0.467399	0.999397	5.80676	0.729363	-4.73254	2575.21
ZNF552	0.0768312	0.721483	0.999397	8.20547	0.357433	-4.89228	15004.5
ZNF554	-0.211585	0.161771	0.999397	4.0308	-1.40904	-4.48834	713.623
ZNF555	-0.185549	0.265637	0.999397	4.07827	-1.11912	-4.58334	743.613
ZNF556	-1.06495	0.0128915	0.999397	-1.52419	-2.52987	-4.38364	41.5467
ZNF557	-0.148937	0.466878	0.999397	3.92901	-0.730219	-4.67428	809.93
ZNF558	-0.0221134	0.875729	0.999397	4.43321	-0.156767	-4.7645	940.457
ZNF559	-0.141933	0.414736	0.999397	5.94505	-0.818825	-4.70974	2806.41
ZNF559-ZNF177	-0.298583	0.458537	0.999397	-0.0056023	-0.743995	-4.61919	72.7691
ZNF560	-0.806307	0.096721	0.999397	-3.91857	-1.67592	-4.53446	29.4398
ZNF561	-0.00647764	0.959616	0.999397	4.73241	-0.0507562	-4.7832	1121.38
ZNF561-AS1	-0.0720711	0.749046	0.999397	0.80011	-0.320737	-4.64791	84.0002
ZNF562	-0.215306	0.168125	0.999397	4.15039	-1.38781	-4.49355	773.644
ZNF563	-0.35742	0.102232	0.999397	3.09749	-1.6485	-4.43891	404.865
ZNF564	-0.226418	0.364323	0.999397	5.03261	-0.911102	-4.65957	1586.15
ZNF565	-0.157676	0.37337	0.999397	3.5536	-0.893982	-4.63342	514.601
ZNF566	-0.32101	0.0480837	0.999397	4.14147	-1.99993	-4.22324	782.145
ZNF567	-0.323315	0.095338	0.999397	4.60891	-1.683	-4.35059	1085.55
ZNF567-DT	-0.211433	0.431987	0.999397	-1.41823	-0.788826	-4.61274	19.117
ZNF568	-0.148545	0.382288	0.999397	4.97789	-0.877362	-4.66833	1433.42
ZNF569	-0.347849	0.0480638	0.999397	4.17126	-2.00011	-4.22034	818.837
ZNF56P	-0.278021	0.34022	0.999397	-2.40668	-0.958074	-4.59989	11.1615
ZNF57	-0.0451137	0.791935	0.999397	3.30163	-0.26447	-4.7068	433.666
ZNF570	-0.371205	0.0434949	0.999397	4.06843	-2.04355	-4.20808	761.532
ZNF571	-0.265418	0.0937011	0.999397	3.54075	-1.69149	-4.40278	521.952
ZNF571-AS1	-0.961131	0.00370551	0.999397	-1.18365	-2.96851	-4.28612	28.8633
ZNF572	-0.494619	0.0547102	0.999397	2.98919	-1.94281	-4.34603	467.02
ZNF574	-0.15852	0.212173	0.999397	5.49315	-1.25523	-4.53541	1940.23
ZNF575	-0.204799	0.297481	0.999397	2.38789	-1.04704	-4.59467	238.429
ZNF576	0.00321821	0.984883	0.999397	2.60786	0.0189919	-4.68926	266.005
ZNF577	-0.321926	0.125491	0.999397	5.20184	-1.54441	-4.39877	1777.9
ZNF578	-0.276775	0.379773	0.999397	-0.307864	-0.882025	-4.60771	52.2367
ZNF579	0.135711	0.483001	0.999397	2.1891	0.703977	-4.63972	229.149
ZNF580	0.183667	0.197392	0.999397	4.13691	1.29722	-4.52627	767.743
ZNF581	0.0473914	0.81848	0.999397	3.49375	0.230074	-4.71629	530.29
ZNF582	-0.578486	0.0552631	0.999397	1.97983	-1.93831	-4.4074	215.453
ZNF583	-0.303281	0.132662	0.999397	3.09254	-1.51542	-4.47973	399.854
ZNF584	-0.179499	0.400204	0.999397	4.3227	-0.844682	-4.66068	928.247
ZNF584-DT	0.0345458	0.891805	0.999397	-0.535688	0.13635	-4.64181	36.2439
ZNF585A	-0.225621	0.0861375	0.999397	4.61533	-1.73236	-4.32525	1052.63
ZNF585B	-0.242471	0.0549719	0.999397	5.36426	-1.94068	-4.15814	1730.53
ZNF586	-0.034237	0.806546	0.999397	5.81712	-0.245501	-4.82321	2530.08
ZNF587	0.0369599	0.833514	0.999397	7.30846	0.210719	-4.8812	7447.87
ZNF587B	0.0373409	0.85638	0.999397	7.85759	0.181429	-4.90311	11878.1
ZNF589	-0.110984	0.471398	0.999397	6.79787	-0.722811	-4.76097	4910.04
ZNF592	0.0315912	0.733185	0.999397	7.5079	0.341797	-4.87156	7351.85
ZNF593	-0.267832	0.371953	0.999397	2.76276	-0.896648	-4.62185	358.819
ZNF593OS	-0.00860934	0.985613	0.999397	-4.56692	-0.0180749	-4.62985	11.6994
ZNF594	-0.0477693	0.742468	0.999397	5.0768	-0.329453	-4.78259	1456.85
ZNF594-DT	-0.0975831	0.68038	0.999397	1.70465	-0.413091	-4.6557	162.283
ZNF595	-0.376193	0.0508273	0.999397	4.24977	-1.97551	-4.22621	861.958
ZNF596	-0.577476	0.0171237	0.999397	3.34127	-2.42246	-4.11025	511.221
ZNF597	-0.370923	0.0538541	0.999397	4.22225	-1.94985	-4.24187	837.48
ZNF598	0.158144	0.337312	0.999397	6.26352	0.963886	-4.66509	3540.62
ZNF599	-0.424086	0.0563696	0.999397	1.96555	-1.92943	-4.41071	194.348
ZNF600	-0.235292	0.265738	0.999397	4.13839	-1.11888	-4.58366	843.295
ZNF605	-0.214852	0.291804	0.999397	5.16015	-1.05949	-4.61251	1657.87
ZNF606	-0.260713	0.161967	0.999397	5.93341	-1.40837	-4.45818	2909.64
ZNF606-AS1	-0.227077	0.263836	0.999397	3.54273	-1.12337	-4.58081	566.957
ZNF607	-0.343105	0.163707	0.999397	5.44923	-1.4025	-4.46616	2164.23
ZNF608	-0.278949	0.178321	0.999397	6.51807	-1.35499	-4.48388	4455.96
ZNF609	-0.138288	0.209588	0.999397	8.5674	-1.26242	-4.54297	15730.6
ZNF610	-0.282419	0.238499	0.999397	3.68002	-1.18547	-4.56417	657.129
ZNF611	-0.195756	0.182451	0.999397	4.99821	-1.3421	-4.49918	1387.26
ZNF613	-0.254557	0.203077	0.999397	4.17408	-1.2808	-4.5314	846.337
ZNF614	-0.252713	0.1608	0.999397	4.31862	-1.41234	-4.48072	892.747
ZNF615	-0.217005	0.139745	0.999397	4.91065	-1.48798	-4.43415	1307.34
ZNF616	-0.319407	0.0568187	0.999397	4.87751	-1.92586	-4.2017	1286.44
ZNF618	0.0427763	0.726134	0.999397	5.66171	0.351208	-4.80489	2155.08
ZNF619	0.0587593	0.707724	0.999397	5.79165	0.375932	-4.80658	2500.71
ZNF620	0.102065	0.604558	0.999397	3.53539	0.51942	-4.69314	555.394
ZNF621	-0.140783	0.270309	0.999397	6.33888	-1.10818	-4.60627	3426.03
ZNF622	-0.0601746	0.70324	0.999397	4.37579	-0.381989	-4.74403	896.128
ZNF623	-0.0388523	0.796623	0.999397	6.27292	-0.258373	-4.83957	3413.34
ZNF624	-0.109915	0.598598	0.999397	4.2388	-0.528018	-4.71919	879.888
ZNF625	-0.0592798	0.866375	0.999397	3.52595	-0.168676	-4.72064	638.803
ZNF625-ZNF20	-0.341898	0.13274	0.999397	3.6703	-1.51511	-4.46085	622.15
ZNF626	-0.199695	0.410235	0.999397	2.94508	-0.826775	-4.63541	390.109
ZNF627	-0.244176	0.152125	0.999397	4.80185	-1.44252	-4.45763	1223.27
ZNF628	-0.199818	0.341051	0.999397	3.98614	-0.95642	-4.62651	762.275
ZNF629	-0.0104256	0.934367	0.999397	5.70396	-0.0825486	-4.82866	2204.45
ZNF630	-0.166184	0.363544	0.999397	4.40654	-0.912589	-4.64549	965.289
ZNF638	-0.0686257	0.503065	0.999397	9.22151	-0.671986	-4.84213	24420.1
ZNF639	0.07469	0.64027	0.999397	6.05244	0.468676	-4.80086	2965.99
ZNF641	-0.141835	0.138013	0.999397	4.53236	-1.49459	-4.44124	939.089
ZNF644	0.0117832	0.925922	0.999397	8.35795	0.0931997	-4.92671	13788.2
ZNF646	0.0103696	0.931388	0.999397	7.00281	0.0863054	-4.87861	5396.72
ZNF648	-0.432107	0.363786	0.999397	-0.0712907	-0.912126	-4.60562	109.4
ZNF649	-0.317555	0.0870983	0.999397	5.14863	-1.72701	-4.30126	1631.24
ZNF652	-0.102598	0.479569	0.999397	7.42211	-0.709523	-4.78114	7544.82
ZNF653	-0.0838718	0.766102	0.999397	2.76576	-0.298248	-4.68631	339.755
ZNF654	0.0279767	0.821429	0.999397	6.08212	0.226272	-4.83539	2838.37
ZNF655	0.0367632	0.7968	0.999397	7.44633	0.258144	-4.88095	7541
ZNF658	-0.62638	0.0270895	0.999397	0.773682	-2.24154	-4.38541	88.8589
ZNF658B	-0.545847	0.067638	0.999397	0.0352279	-1.84644	-4.48322	56.6444
ZNF66	-0.450681	0.0294759	0.999397	2.57952	-2.20713	-4.28559	284.99
ZNF660	-0.263739	0.28968	0.999397	2.70333	-1.06418	-4.59233	332.396
ZNF662	-0.325608	0.260634	0.999397	4.9245	-1.13098	-4.58415	1771.2
ZNF663P	-0.840992	0.0231369	0.999397	-4.49257	-2.30485	-4.45734	3.5424
ZNF664	0.111049	0.467222	0.999397	7.63039	0.729654	-4.77966	8748.36
ZNF665	-0.448486	0.0841811	0.999397	2.59264	-1.74341	-4.43273	318.337
ZNF667	-0.454402	0.142009	0.999397	2.90826	-1.47944	-4.49517	489.041
ZNF667-AS1	-0.363256	0.255984	0.999397	-0.888867	-1.14215	-4.58393	36.1869
ZNF668	0.0375539	0.807914	0.999397	4.05151	0.24373	-4.74066	725.249
ZNF669	-0.153403	0.398032	0.999397	3.87956	-0.848595	-4.6493	660.68
ZNF670	-0.430077	0.0932215	0.999397	2.41554	-1.694	-4.45369	260.791
ZNF670-ZNF695	0.0418219	0.903037	0.999397	-4.02694	0.12212	-4.63065	4.71302
ZNF671	-0.397314	0.0835148	0.999397	3.97763	-1.74722	-4.35564	802.277
ZNF672	0.0755594	0.587779	0.999397	5.60059	0.543727	-4.77045	2057.22
ZNF674	-0.0900887	0.609186	0.999397	3.41789	-0.51277	-4.69014	463.202
ZNF674-AS1	0.151433	0.565934	0.999397	-2.03175	0.575868	-4.6235	12.4328
ZNF675	-0.243714	0.213703	0.999397	3.74724	-1.25101	-4.54487	613.683
ZNF676	-0.534207	0.200155	0.999397	0.177405	-1.2892	-4.56515	118.883
ZNF677	-0.574629	0.0210295	0.999397	1.34224	-2.34261	-4.33363	143.055
ZNF678	0.0724508	0.630044	0.999397	4.35857	0.483077	-4.73048	902.025
ZNF680	-0.192534	0.194087	0.999397	4.4248	-1.30692	-4.51946	931.985
ZNF680P1	-0.591417	0.206455	0.999397	-1.71027	-1.27121	-4.57193	30.1922
ZNF681	-0.379447	0.079914	0.999397	3.44736	-1.76826	-4.37936	549.442
ZNF682	-0.246103	0.23633	0.999397	3.95277	-1.19101	-4.56176	745.323
ZNF683	0.00441873	0.990492	0.999397	1.71419	0.0119457	-4.66729	233.144
ZNF684	-0.609136	0.0175268	0.999397	2.78613	-2.41351	-4.18666	335.684
ZNF687	0.116679	0.333619	0.999397	7.13747	0.971313	-4.67691	5969.77
ZNF687-AS1	-0.264278	0.450454	0.999397	-0.903576	-0.75748	-4.61573	36.3721
ZNF688	0.0153839	0.918242	0.999397	3.87755	0.102895	-4.73863	641.575
ZNF689	0.0762558	0.70092	0.999397	4.60852	0.385128	-4.75411	1271.06
ZNF69	-0.200318	0.343235	0.999397	3.30411	-0.952085	-4.61807	462.846
ZNF691	-0.181566	0.337905	0.999397	3.5057	-0.962699	-4.61828	503.348
ZNF691-DT	-0.0765623	0.786707	0.999397	-2.97327	-0.271279	-4.63125	7.09467
ZNF692	-0.008903	0.946837	0.999397	5.82896	-0.0668387	-4.83439	2440.42
ZNF695	0.105901	0.764966	0.999397	1.68688	0.299741	-4.66074	210.806
ZNF696	-0.00165401	0.995075	0.999411	2.76343	-0.00618693	-4.69425	372.749
ZNF697	-0.158719	0.366822	0.999397	3.51064	-0.906347	-4.63017	516.741
ZNF699	0.0079641	0.964128	0.999397	3.63714	0.0450818	-4.72861	542.304
ZNF7	-0.117191	0.363589	0.999397	5.86363	-0.912502	-4.67673	2485.09
ZNF70	-0.076102	0.603495	0.999397	5.20832	-0.520952	-4.76019	1579.15
ZNF700	-0.244313	0.249169	0.999397	5.76242	-1.15878	-4.57896	2499.91
ZNF701	-0.392604	0.0527199	0.999397	3.73643	-1.95932	-4.27959	627.917
ZNF702P	-0.282347	0.423895	0.999397	-0.370176	-0.802807	-4.61376	51.0492
ZNF703	0.146519	0.480267	0.999397	7.67556	0.708392	-4.78784	10279.7
ZNF704	0.0740769	0.650322	0.999397	5.2096	0.454616	-4.77127	1692.62
ZNF706	0.114589	0.402967	0.999397	4.74235	0.839722	-4.67256	1162.7
ZNF707	-0.0389236	0.799619	0.999397	4.08724	-0.254483	-4.74172	759.041
ZNF708	-0.132378	0.316094	0.999397	4.67352	-1.00731	-4.62318	1083.7
ZNF709	-0.26592	0.576911	0.999397	1.67577	-0.559644	-4.64574	257.6
ZNF71	-0.0152497	0.936508	0.999397	3.76885	-0.0798507	-4.73412	673.311
ZNF710	0.00227908	0.986922	0.999397	5.41668	0.0164309	-4.8171	1842.55
ZNF710-AS1	0.0414252	0.863956	0.999397	-1.16292	0.171759	-4.63857	22.5309
ZNF711	-0.790674	0.00208713	0.999397	4.17128	-3.15585	-3.49164	1008.36
ZNF713	-0.201472	0.288259	0.999397	4.32083	-1.06734	-4.60041	924.723
ZNF714	-0.0881222	0.703823	0.999397	3.90873	-0.3812	-4.72315	709.996
ZNF716	-0.284117	0.517674	0.999397	-5.07819	-0.649121	-4.61495	10.2802
ZNF717	-0.443106	0.052419	0.999397	5.70358	-1.96186	-4.1231	2510.65
ZNF718	-0.0314334	0.856185	0.999397	4.52661	-0.181678	-4.76802	1055.28
ZNF721	-0.10749	0.306117	0.999397	5.3912	-1.0284	-4.62697	1722.96
ZNF724	-0.0173371	0.940759	0.999397	1.71334	-0.0744939	-4.667	155.616
ZNF724.1	-0.832921	0.0503208	0.999397	0.477904	-1.97994	-4.44949	96.0631
ZNF725P	0.633715	0.176291	0.999397	-3.81115	1.36141	-4.56683	12.556
ZNF726	-0.0447596	0.898609	0.999397	1.27278	-0.127727	-4.65891	147.269
ZNF727	-0.597566	0.051781	0.999397	-0.180017	-1.96729	-4.46553	53.9576
ZNF728	-0.425518	0.157169	0.999397	-2.0184	-1.42481	-4.55617	16.1247
ZNF729	-1.10491	0.0603286	0.999397	-3.28857	-1.8988	-4.5039	34.1811
ZNF730	-0.847439	0.0290756	0.999397	1.17456	-2.21273	-4.37459	158.014
ZNF731P	0.092345	0.603572	0.999397	4.59094	0.520839	-4.73457	1118.61
ZNF732	-0.494939	0.350527	0.999397	0.260247	-0.937734	-4.6039	146.903
ZNF736	-0.261958	0.0841317	0.999397	2.78785	-1.74369	-4.42376	297.507
ZNF737	-0.383682	0.0532664	0.999397	3.64065	-1.95473	-4.28976	591.444
ZNF738	-0.35917	0.100526	0.999397	2.84353	-1.65686	-4.44715	347.232
ZNF73P	0.0555288	0.901674	0.999397	-4.53732	0.123845	-4.6294	13.2109
ZNF74	0.0417495	0.745657	0.999397	4.76969	0.325225	-4.76852	1192.97
ZNF740	-0.077847	0.493064	0.999397	4.87035	-0.687843	-4.71371	1213.66
ZNF746	0.0627409	0.614094	0.999397	5.0943	0.505743	-4.75809	1463.58
ZNF747	0.271204	0.296865	0.999397	1.78334	1.04838	-4.5935	186.759
ZNF747-DT	0.237628	0.388053	0.999397	-3.45973	0.866745	-4.60541	4.52904
ZNF749	-0.149455	0.488548	0.999397	5.77586	-0.695061	-4.74113	2601.41
ZNF750	0.123633	0.652125	0.999397	2.76287	0.452103	-4.67565	395.366
ZNF75A	-0.317405	0.0912529	0.999397	5.28659	-1.70442	-4.30823	1772.15
ZNF75D	-0.118847	0.397954	0.999397	5.26048	-0.848736	-4.68369	1663.07
ZNF76	-0.0631795	0.589443	0.999397	5.51841	-0.541303	-4.76806	1900.46
ZNF761	-0.241232	0.108117	0.999397	4.1997	-1.6205	-4.39874	812.087
ZNF763	-0.534274	0.0194087	0.999397	2.95671	-2.374	-4.18235	372.244
ZNF764	0.0529914	0.745562	0.999397	3.86733	0.32535	-4.72602	688.219
ZNF765	-0.269302	0.113392	0.999397	3.0929	-1.59642	-4.4554	373.871
ZNF766	-0.139733	0.330074	0.999397	5.38773	-0.978493	-4.64469	1812.57
ZNF767P	-0.110449	0.546604	0.999397	2.22696	-0.604814	-4.65045	212.589
ZNF768	0.0111521	0.937517	0.999397	6.07426	0.0785786	-4.84406	2884.35
ZNF77	-0.249369	0.261456	0.999397	3.78184	-1.12902	-4.57967	617.424
ZNF770	0.022794	0.891466	0.999397	6.81397	0.13678	-4.86934	5080.1
ZNF771	0.335783	0.238531	0.999397	1.05441	1.18539	-4.57557	125.07
ZNF772	-0.0942633	0.647543	0.999397	4.65605	-0.458493	-4.74706	1233.48
ZNF773	-0.374602	0.0688454	0.999397	3.16892	-1.83825	-4.37108	431.46
ZNF774	-0.049736	0.797068	0.999397	3.33231	-0.257796	-4.70841	452.341
ZNF775	0.00225998	0.995005	0.999411	2.30135	0.00627472	-4.68062	325.158
ZNF776	-0.258877	0.206274	0.999397	5.53868	-1.27172	-4.52791	2179.71
ZNF777	0.0880041	0.357032	0.999397	5.18254	0.925096	-4.65835	1486.43
ZNF778	-0.266474	0.0252615	0.999397	4.86716	-2.26973	-3.98233	1222.5
ZNF778-DT	-0.10049	0.707231	0.999397	-3.29618	-0.376597	-4.62789	4.92643
ZNF780A	-0.261705	0.0436886	0.999397	5.10417	-2.04163	-4.11108	1463.31
ZNF780B	-0.195663	0.170223	0.999397	6.96242	-1.38094	-4.46785	5414.53
ZNF781	-0.264065	0.338725	0.999397	1.46299	-0.961059	-4.60431	140.977
ZNF782	-0.144515	0.402993	0.999397	5.58967	-0.839677	-4.6946	2141.48
ZNF783	-0.0248572	0.855699	0.999397	5.00417	-0.182299	-4.79185	1373.03
ZNF784	-0.0416074	0.84535	0.999397	0.975986	-0.195536	-4.65355	105.35
ZNF785	0.0583319	0.693584	0.999397	5.23652	0.395079	-4.78129	1623.71
ZNF786	-0.0480839	0.711221	0.999397	4.79153	-0.371218	-4.76457	1191.95
ZNF787	0.100348	0.553536	0.999397	3.46978	0.594375	-4.68148	521.18
ZNF788P	0.0433933	0.882721	0.999397	2.41162	0.14788	-4.68184	288.243
ZNF789	-0.0465068	0.712629	0.999397	5.07385	-0.369323	-4.77774	1414.22
ZNF79	-0.272117	0.151234	0.999397	3.46928	-1.44569	-4.48994	512.044
ZNF790	-0.268596	0.198433	0.999397	4.10442	-1.29418	-4.52754	779.115
ZNF790-AS1	-0.406927	0.252771	0.999397	-0.3086	-1.14995	-4.58254	52.9423
ZNF791	-0.0593872	0.601612	0.999397	6.24322	-0.523666	-4.79651	3147.05
ZNF792	-0.361567	0.0194776	0.999397	4.39554	-2.37262	-3.97899	908.485
ZNF793	-0.469335	0.0130575	0.999397	3.87414	-2.5251	-3.97113	688.276
ZNF799	-0.473051	0.0341774	0.999397	3.2529	-2.14592	-4.24458	454.4
ZNF8	-0.256356	0.198896	0.999397	2.73164	-1.29284	-4.54497	319.499
ZNF8-DT	-0.0416991	0.874402	0.999397	-1.84577	-0.158455	-4.63647	13.7205
ZNF8-ERVK3-1	-0.135915	0.5478	0.999397	3.14911	-0.603009	-4.6712	451.443
ZNF80	-0.334265	0.509956	0.999397	-1.777	-0.661157	-4.6198	37.9508
ZNF800	-0.208122	0.0653471	0.999397	6.80083	-1.86232	-4.14535	4622.13
ZNF804A	-0.538282	0.13649	0.999397	1.76596	-1.50046	-4.51605	276.51
ZNF804B	-1.07413	0.16008	0.999397	-1.36595	-1.41479	-4.55534	469.634
ZNF805	0.078513	0.441444	0.999397	5.60572	0.772678	-4.7148	2005.93
ZNF807P	-0.555442	0.0686669	0.999397	-3.61716	-1.83945	-4.51359	5.24619
ZNF808	-0.26062	0.0668215	0.999397	5.28618	-1.85204	-4.21959	1684.56
ZNF81	-0.172569	0.313986	0.999397	4.6877	-1.01173	-4.62201	1117.75
ZNF812P	-0.682626	0.125308	0.999397	-0.687912	-1.54516	-4.53623	62.385
ZNF813	-0.310878	0.107548	0.999397	2.29672	-1.62315	-4.47611	229.736
ZNF814	-0.0527256	0.776923	0.999397	6.17132	-0.284059	-4.83299	3530.08
ZNF815P	-0.29199	0.295598	0.999397	-0.127963	-1.05115	-4.59257	46.491
ZNF816	-0.422489	0.0267208	0.999397	2.47211	-2.24709	-4.28118	249.747
ZNF816-ZNF321P	-0.847787	0.0852525	0.999397	-1.2794	-1.73734	-4.51333	36.9221
ZNF818P	-0.225392	0.365742	0.999397	3.27929	-0.9084	-4.62631	488.839
ZNF821	-0.221614	0.312289	0.999397	3.06998	-1.0153	-4.6033	392.88
ZNF823	-0.325943	0.100409	0.999397	4.8653	-1.65743	-4.35174	1338.89
ZNF826P	-0.566057	0.067738	0.999397	0.11949	-1.84575	-4.48195	64.6522
ZNF827	0.00301825	0.980067	0.999397	7.18794	0.0250441	-4.8868	6090.46
ZNF829	-0.148599	0.624206	0.999397	2.01994	-0.491344	-4.65621	223.115
ZNF83	-0.283846	0.138547	0.999397	7.43524	-1.49255	-4.39575	8173.89
ZNF830	-0.0572346	0.693494	0.999397	4.75887	-0.395202	-4.76015	1186.96
ZNF831	-0.25958	0.423221	0.999397	3.89445	-0.803979	-4.65895	1066.31
ZNF833P	-0.0834116	0.821432	0.999397	-2.09707	-0.226267	-4.63463	15.2223
ZNF833P.1	-0.00376024	0.991734	0.999397	-0.353624	-0.0103841	-4.6437	52.0635
ZNF835	-0.339665	0.29102	0.999397	0.643611	-1.06122	-4.59149	103.873
ZNF836	-0.218243	0.264563	0.999397	5.34017	-1.12165	-4.591	1831.28
ZNF837	-0.0210516	0.953277	0.999397	0.688374	-0.0587318	-4.65216	111.585
ZNF839	-0.0910167	0.463258	0.999397	5.03371	-0.736181	-4.70776	1376.51
ZNF84	-0.0811208	0.589001	0.999397	6.65353	-0.541946	-4.80544	4460.18
ZNF841	-0.245955	0.18847	0.999397	7.37263	-1.3237	-4.50111	7800.75
ZNF843	-0.395682	0.186111	0.999397	-0.30741	-1.33086	-4.56196	48.6391
ZNF844	-0.271878	0.160602	0.999397	4.46821	-1.41301	-4.47728	1024.83
ZNF845	-0.144782	0.293976	0.999397	2.89399	-1.0547	-4.59465	314.734
ZNF846	-0.096958	0.47635	0.999397	5.06698	-0.714743	-4.71407	1428.16
ZNF849P	-0.218221	0.51211	0.999397	-3.06211	-0.657788	-4.6176	8.00093
ZNF85	-0.264634	0.305404	0.999397	2.44253	-1.02993	-4.59769	271.946
ZNF850	-0.365645	0.0500879	0.999397	3.31854	-1.98198	-4.30563	470.373
ZNF852	0.0656313	0.618784	0.999397	4.97873	0.499052	-4.7545	1333.82
ZNF853	-0.398778	0.106599	0.999397	2.86388	-1.6276	-4.45494	389.419
ZNF860	-0.275465	0.340923	0.999397	2.26846	-0.956675	-4.60846	259.734
ZNF861P	-0.557317	0.168975	0.999397	-4.33508	-1.38502	-4.56553	6.72119
ZNF862	-0.236421	0.115332	0.999397	6.37036	-1.58779	-4.34787	3693.91
ZNF865	0.00530093	0.973471	0.999397	5.65059	0.0333343	-4.82745	2297.2
ZNF875	-0.241205	0.082526	0.999397	7.53331	-1.75292	-4.20782	8019.12
ZNF876P	-0.535211	0.0242632	0.999397	0.920425	-2.2859	-4.36923	91.9464
ZNF878	-0.18592	0.642145	0.999397	-0.4094	-0.466047	-4.63336	92.3392
ZNF879	-0.476758	0.0654274	0.999397	2.78157	-1.86175	-4.38699	348.578
ZNF880	-0.229919	0.31248	0.999397	4.429	-1.0149	-4.61728	1040.89
ZNF883	-0.320884	0.458927	0.999397	1.23755	-0.743348	-4.626	201.509
ZNF887P	-0.0430377	0.896277	0.999397	0.78544	-0.130681	-4.65252	97.0952
ZNF888	-0.427078	0.0585818	0.999397	2.69379	-1.9121	-4.37619	318.066
ZNF890P	-0.818363	0.0806546	0.999397	-3.41779	-1.76387	-4.52185	13.6815
ZNF891	-0.159359	0.391732	0.999397	4.84267	-0.860021	-4.66989	1310.2
ZNF892	-0.278154	0.189091	0.999397	0.861869	-1.32183	-4.55727	85.3449
ZNF90	-0.581444	0.0701147	0.999397	1.02907	-1.82977	-4.46634	129.07
ZNF91	-0.096024	0.62201	0.999397	6.66806	-0.494463	-4.81632	4874.98
ZNF92	-0.216475	0.407001	0.999397	4.72296	-0.832519	-4.67413	1471.95
ZNF93	-0.0017888	0.99449	0.999411	2.48587	-0.00692274	-4.68575	273.645
ZNF969P	-0.424773	0.272682	0.999397	-3.87915	-1.10268	-4.58889	6.47308
ZNF98	-0.962961	0.0396028	0.999397	-1.38712	-2.08376	-4.46115	43.1561
ZNF99	-0.471836	0.287025	0.999397	-0.895482	-1.07009	-4.59084	62.6954
ZNFX1	0.00944723	0.927255	0.999397	8.32056	0.0915178	-4.92545	13234.5
ZNG1A	-0.0536437	0.877329	0.999397	0.604838	-0.154732	-4.65018	100.955
ZNG1B	0.0133409	0.967796	0.999397	0.257427	0.0404693	-4.64806	75.8158
ZNG1C	-0.281585	0.388992	0.999397	0.546678	-0.865026	-4.61132	93.8509
ZNG1E	-0.424029	0.274716	0.999397	1.40727	-1.09799	-4.58661	210.945
ZNG1F	-0.395574	0.282743	0.999397	-0.935811	-1.0797	-4.58996	36.6283
ZNHIT1	-0.00821897	0.959825	0.999397	4.19693	-0.0504933	-4.75563	810.112
ZNHIT2	-0.0658694	0.769614	0.999397	2.78067	-0.293637	-4.687	347.207
ZNHIT3	0.0289187	0.878807	0.999397	3.33854	0.152853	-4.71323	453.307
ZNHIT6	-0.0369252	0.829646	0.999397	6.36534	-0.21569	-4.84715	3810.93
ZNNT1	-0.39265	0.197768	0.999397	-1.76758	-1.29612	-4.56947	17.1013
ZNRD2	0.249435	0.112874	0.999397	3.74429	1.59875	-4.42843	616.621
ZNRD2-DT	0.114919	0.680225	0.999397	-1.98285	0.413304	-4.63012	12.9255
ZNRF1	0.0282187	0.851483	0.999397	3.66692	0.187687	-4.72588	559.73
ZNRF2	0.0271708	0.842904	0.999397	3.9748	0.19867	-4.73954	668.05
ZNRF2P1	-0.63907	0.0459346	0.999397	-2.36547	-2.01989	-4.48037	11.8855
ZNRF2P2	-0.575087	0.0642033	0.999397	-1.25456	-1.87042	-4.49386	25.3961
ZNRF3	-0.0137094	0.927607	0.999397	4.7758	-0.0910743	-4.7845	1204.6
ZNRF3-IT1	0.233593	0.496565	0.999397	-3.64565	0.682272	-4.61545	4.92503
ZP1	-0.186373	0.685311	0.999397	-2.96529	-0.406348	-4.62783	18.4857
ZP3	-0.42597	0.177665	0.999397	1.8317	-1.35706	-4.54275	202.556
ZPBP	-0.639649	0.147892	0.999397	-4.79566	-1.45773	-4.55972	17.8954
ZPBP2	-0.336984	0.491196	0.999397	-4.33439	-0.690825	-4.61408	23.9763
ZPLD1	-1.31595	0.0227626	0.999397	-1.14486	-2.31133	-4.41779	110.092
ZPR1	-0.0187225	0.855677	0.999397	3.54369	-0.182326	-4.72077	473.399
ZRANB1	0.0556937	0.626129	0.999397	6.38176	0.488617	-4.80812	3486.96
ZRANB2	-0.107416	0.369439	0.999397	6.21894	-0.901389	-4.68779	3126.45
ZRANB2-DT	-0.243509	0.479713	0.999397	-2.4411	-0.709289	-4.61596	11.5245
ZRANB3	-0.0846787	0.66561	0.999397	4.02498	-0.433402	-4.72265	735.227
ZRSR2	-0.195105	0.103013	0.999397	4.73938	-1.64471	-4.36347	1113.54
ZRSR2P1	0.157065	0.567616	0.999397	3.10352	0.573372	-4.67319	421.795
ZSCAN1	-0.495763	0.353486	0.999397	-0.553698	-0.931967	-4.60323	77.5591
ZSCAN10	0.248908	0.593424	0.999397	-3.42426	0.535514	-4.62228	33.3192
ZSCAN12	-0.173398	0.394811	0.999397	3.59183	-0.854423	-4.64207	548.825
ZSCAN12P1	-0.384793	0.323444	0.999397	0.327919	-0.992059	-4.5987	86.2778
ZSCAN16	-0.0299113	0.889227	0.999397	4.09074	-0.13962	-4.74814	797.329
ZSCAN16-AS1	0.172507	0.501494	0.999397	0.333924	0.674466	-4.6255	66.3344
ZSCAN18	-0.115809	0.551936	0.999397	4.8509	-0.596779	-4.73196	1433.29
ZSCAN2	-0.0421907	0.690316	0.999397	4.82223	-0.399525	-4.76249	1166.05
ZSCAN20	-0.144875	0.298492	0.999397	4.37336	-1.04484	-4.60771	896.456
ZSCAN21	-0.0738154	0.5985	0.999397	4.37509	-0.52816	-4.72472	874.934
ZSCAN22	-0.274197	0.28391	0.999397	2.50005	-1.07707	-4.58967	283.152
ZSCAN23	0.00862809	0.976545	0.999397	1.13629	0.0294702	-4.65782	131.679
ZSCAN25	-0.0626533	0.721702	0.999397	4.31575	-0.35714	-4.7439	887.838
ZSCAN26	-0.130297	0.437	0.999397	4.75741	-0.780241	-4.68838	1164.84
ZSCAN29	-0.0852001	0.616797	0.999397	5.95958	-0.501884	-4.79151	2644.28
ZSCAN30	-0.381807	0.0579229	0.999397	4.56392	-1.9172	-4.23094	1072.2
ZSCAN31	-0.16035	0.385816	0.999397	3.84777	-0.870852	-4.64382	707.25
ZSCAN32	-0.149124	0.411717	0.999397	4.90832	-0.824151	-4.68139	1294.05
ZSCAN4	-0.533167	0.199597	0.999397	-4.21923	-1.29081	-4.57378	13.8393
ZSCAN5A	-0.0633264	0.774263	0.999397	1.81789	-0.287542	-4.66373	169.221
ZSCAN9	-0.054095	0.675539	0.999397	5.40906	-0.419728	-4.78509	1798.93
ZSWIM1	-0.0700302	0.498496	0.999397	5.10279	-0.679209	-4.72364	1406.69
ZSWIM2	-0.16163	0.704334	0.999397	-4.93551	-0.380509	-4.62423	16.5935
ZSWIM3	-0.414092	0.151059	0.999397	3.12126	-1.44632	-4.49882	444.118
ZSWIM4	0.0417044	0.81995	0.999397	5.04021	0.228178	-4.79038	1485.41
ZSWIM5	-0.475909	0.0901507	0.999397	3.36155	-1.71033	-4.40545	567.147
ZSWIM6	-0.105815	0.340693	0.999397	6.22471	-0.957133	-4.66721	3105.69
ZSWIM7	0.042953	0.751104	0.999397	1.46842	0.318014	-4.65642	115.982
ZSWIM8	0.0233291	0.83128	0.999397	8.01239	0.21359	-4.90552	10765.6
ZSWIM8-AS1	-0.427635	0.412777	0.999397	0.658917	-0.822279	-4.61564	155.542
ZSWIM9	0.190087	0.273267	0.999397	2.78899	1.10132	-4.58529	340.779
ZUP1	-0.056609	0.77148	0.999397	4.05156	-0.291189	-4.7375	746.715
ZW10	-0.0269275	0.845694	0.999397	4.77391	-0.195096	-4.77963	1178.09
ZWILCH	0.111489	0.432957	0.999397	4.80982	0.787159	-4.68801	1221.76
ZWINT	0.185079	0.346015	0.999397	4.41554	0.946591	-4.63636	982.268
ZXDA	-0.22389	0.216481	0.999397	3.33712	-1.2434	-4.5506	443.047
ZXDB	-0.038964	0.751493	0.999397	4.22143	-0.3175	-4.74322	790.237
ZXDC	0.011035	0.896554	0.999397	6.52796	0.13033	-4.85924	3719.94
ZYG11A	0.263188	0.497233	0.999397	3.31044	0.681212	-4.66483	668.003
ZYG11B	-0.135265	0.164796	0.999397	5.63509	-1.39886	-4.46593	2016.79
ZYX	0.234035	0.0488625	0.999397	8.02039	1.99288	-3.99268	10916.1
ZZEF1	-0.036979	0.62584	0.999397	7.95378	-0.489026	-4.85755	9884.46
ZZZ3	-0.141612	0.269644	0.999397	7.97851	-1.10973	-4.624	10741.7

### Sheet: LumB_GSEA_up
source_file	NAME	GS<br> follow link to MSigDB	GS DETAILS	SIZE	ES	NES	NOM p-val	FDR q-val	FWER p-val	RANK AT MAX	LEADING EDGE
gsea_report_for_na_pos_1766622219796.tsv	HALLMARK_E2F_TARGETS	HALLMARK_E2F_TARGETS	Details ...	200	0.627582	3.39989	0	0	0	4426	tags=57%, list=19%, signal=70%
gsea_report_for_na_pos_1766622219796.tsv	HALLMARK_G2M_CHECKPOINT	HALLMARK_G2M_CHECKPOINT	Details ...	198	0.552831	3.01302	0	0	0	4612	tags=53%, list=20%, signal=65%
gsea_report_for_na_pos_1766622219796.tsv	HALLMARK_EPITHELIAL_MESENCHYMAL_TRANSITION	HALLMARK_EPITHELIAL_MESENCHYMAL_TRANSITION	Details ...	200	0.545632	2.93907	0	0	0	4171	tags=52%, list=18%, signal=63%
gsea_report_for_na_pos_1766622219796.tsv	KEGG_DNA_REPLICATION	KEGG_DNA_REPLICATION	Details ...	36	0.68183	2.7062	0	0	0	3592	tags=58%, list=16%, signal=69%
gsea_report_for_na_pos_1766622219796.tsv	HALLMARK_MYC_TARGETS_V1	HALLMARK_MYC_TARGETS_V1	Details ...	200	0.498094	2.68426	0	0	0	5666	tags=52%, list=25%, signal=69%
gsea_report_for_na_pos_1766622219796.tsv	HALLMARK_MTORC1_SIGNALING	HALLMARK_MTORC1_SIGNALING	Details ...	200	0.449657	2.47809	0	0	0	4624	tags=45%, list=20%, signal=56%
gsea_report_for_na_pos_1766622219796.tsv	HALLMARK_INTERFERON_ALPHA_RESPONSE	HALLMARK_INTERFERON_ALPHA_RESPONSE	Details ...	97	0.503914	2.44958	0	0	0	4372	tags=45%, list=19%, signal=56%
gsea_report_for_na_pos_1766622219796.tsv	HALLMARK_REACTIVE_OXYGEN_SPECIES_PATHWAY	HALLMARK_REACTIVE_OXYGEN_SPECIES_PATHWAY	Details ...	48	0.577589	2.43747	0	0	0	3291	tags=48%, list=14%, signal=56%
gsea_report_for_na_pos_1766622219796.tsv	HALLMARK_HYPOXIA	HALLMARK_HYPOXIA	Details ...	196	0.438044	2.3759	0	0.000610759	0.002	4287	tags=40%, list=19%, signal=49%
gsea_report_for_na_pos_1766622219796.tsv	KEGG_CELL_CYCLE	KEGG_CELL_CYCLE	Details ...	124	0.463192	2.37281	0	0.000549683	0.002	4036	tags=39%, list=18%, signal=47%
gsea_report_for_na_pos_1766622219796.tsv	HALLMARK_OXIDATIVE_PHOSPHORYLATION	HALLMARK_OXIDATIVE_PHOSPHORYLATION	Details ...	200	0.415189	2.25814	0	0.000794662	0.003	5215	tags=41%, list=23%, signal=53%
gsea_report_for_na_pos_1766622219796.tsv	HALLMARK_GLYCOLYSIS	HALLMARK_GLYCOLYSIS	Details ...	198	0.409998	2.24286	0	0.00072844	0.003	5488	tags=46%, list=24%, signal=61%
gsea_report_for_na_pos_1766622219796.tsv	HALLMARK_MITOTIC_SPINDLE	HALLMARK_MITOTIC_SPINDLE	Details ...	198	0.405369	2.2272	0	0.000672406	0.003	4516	tags=37%, list=20%, signal=46%
gsea_report_for_na_pos_1766622219796.tsv	KEGG_PARKINSONS_DISEASE	KEGG_PARKINSONS_DISEASE	Details ...	122	0.426433	2.16525	0	0.00104235	0.005	4285	tags=47%, list=19%, signal=57%
gsea_report_for_na_pos_1766622219796.tsv	HALLMARK_DNA_REPAIR	HALLMARK_DNA_REPAIR	Details ...	149	0.414528	2.16263	0	0.000972858	0.005	6184	tags=48%, list=27%, signal=65%
gsea_report_for_na_pos_1766622219796.tsv	HALLMARK_ANGIOGENESIS	HALLMARK_ANGIOGENESIS	Details ...	33	0.552994	2.15125	0	0.000912054	0.005	3580	tags=55%, list=16%, signal=65%
gsea_report_for_na_pos_1766622219796.tsv	HALLMARK_TNFA_SIGNALING_VIA_NFKB	HALLMARK_TNFA_SIGNALING_VIA_NFKB	Details ...	198	0.38806	2.13118	0	0.000858404	0.005	4287	tags=37%, list=19%, signal=45%
gsea_report_for_na_pos_1766622219796.tsv	KEGG_PYRIMIDINE_METABOLISM	KEGG_PYRIMIDINE_METABOLISM	Details ...	97	0.426722	2.12415	0	0.000810715	0.005	5409	tags=46%, list=24%, signal=61%
gsea_report_for_na_pos_1766622219796.tsv	KEGG_OXIDATIVE_PHOSPHORYLATION	KEGG_OXIDATIVE_PHOSPHORYLATION	Details ...	123	0.415612	2.11913	0	0.000768046	0.005	4416	tags=43%, list=19%, signal=53%
gsea_report_for_na_pos_1766622219796.tsv	HALLMARK_APOPTOSIS	HALLMARK_APOPTOSIS	Details ...	159	0.390549	2.07918	0	0.00115342	0.008	3923	tags=36%, list=17%, signal=43%
gsea_report_for_na_pos_1766622219796.tsv	KEGG_ECM_RECEPTOR_INTERACTION	KEGG_ECM_RECEPTOR_INTERACTION		83	0.428121	2.03854	0	0.00154748	0.011	3366	tags=40%, list=15%, signal=46%
gsea_report_for_na_pos_1766622219796.tsv	KEGG_MISMATCH_REPAIR	KEGG_MISMATCH_REPAIR		23	0.559638	2.01653	0	0.00186983	0.014	2706	tags=39%, list=12%, signal=44%
gsea_report_for_na_pos_1766622219796.tsv	HALLMARK_UV_RESPONSE_UP	HALLMARK_UV_RESPONSE_UP		157	0.369729	1.98628	0	0.00217494	0.017	3906	tags=31%, list=17%, signal=37%
gsea_report_for_na_pos_1766622219796.tsv	HALLMARK_TGF_BETA_SIGNALING	HALLMARK_TGF_BETA_SIGNALING		54	0.463118	1.97918	0	0.00208432	0.017	5050	tags=52%, list=22%, signal=66%
gsea_report_for_na_pos_1766622219796.tsv	KEGG_SYSTEMIC_LUPUS_ERYTHEMATOSUS	KEGG_SYSTEMIC_LUPUS_ERYTHEMATOSUS		123	0.394099	1.97717	0	0.00200095	0.017	4450	tags=41%, list=20%, signal=51%
gsea_report_for_na_pos_1766622219796.tsv	KEGG_HOMOLOGOUS_RECOMBINATION	KEGG_HOMOLOGOUS_RECOMBINATION		28	0.524829	1.96652	0	0.00226339	0.02	3592	tags=36%, list=16%, signal=42%
gsea_report_for_na_pos_1766622219796.tsv	HALLMARK_MYC_TARGETS_V2	HALLMARK_MYC_TARGETS_V2		58	0.432747	1.95907	0	0.00231821	0.021	4457	tags=38%, list=20%, signal=47%
gsea_report_for_na_pos_1766622219796.tsv	KEGG_RNA_POLYMERASE	KEGG_RNA_POLYMERASE		29	0.497171	1.88568	0	0.00620645	0.057	5303	tags=55%, list=23%, signal=72%
gsea_report_for_na_pos_1766622219796.tsv	KEGG_ALZHEIMERS_DISEASE	KEGG_ALZHEIMERS_DISEASE		158	0.358888	1.88042	0	0.00678755	0.064	4038	tags=37%, list=18%, signal=45%
gsea_report_for_na_pos_1766622219796.tsv	HALLMARK_UNFOLDED_PROTEIN_RESPONSE	HALLMARK_UNFOLDED_PROTEIN_RESPONSE		113	0.375015	1.86524	0	0.00737685	0.071	5415	tags=47%, list=24%, signal=61%
gsea_report_for_na_pos_1766622219796.tsv	KEGG_NUCLEOTIDE_EXCISION_REPAIR	KEGG_NUCLEOTIDE_EXCISION_REPAIR		44	0.444302	1.85848	0	0.00753788	0.075	6101	tags=52%, list=27%, signal=71%
gsea_report_for_na_pos_1766622219796.tsv	HALLMARK_INTERFERON_GAMMA_RESPONSE	HALLMARK_INTERFERON_GAMMA_RESPONSE		198	0.338227	1.85768	0	0.00730232	0.075	4372	tags=37%, list=19%, signal=45%
gsea_report_for_na_pos_1766622219796.tsv	KEGG_HUNTINGTONS_DISEASE	KEGG_HUNTINGTONS_DISEASE		171	0.345939	1.82972	0	0.00866477	0.091	4001	tags=36%, list=18%, signal=44%
gsea_report_for_na_pos_1766622219796.tsv	KEGG_BASE_EXCISION_REPAIR	KEGG_BASE_EXCISION_REPAIR		34	0.457586	1.81225	0.00362319	0.0100143	0.107	3615	tags=35%, list=16%, signal=42%
gsea_report_for_na_pos_1766622219796.tsv	HALLMARK_P53_PATHWAY	HALLMARK_P53_PATHWAY		199	0.33122	1.80742	0	0.0103542	0.114	2298	tags=22%, list=10%, signal=24%
gsea_report_for_na_pos_1766622219796.tsv	HALLMARK_MYOGENESIS	HALLMARK_MYOGENESIS		190	0.331849	1.79501	0	0.0116229	0.128	4739	tags=37%, list=21%, signal=46%
gsea_report_for_na_pos_1766622219796.tsv	KEGG_REGULATION_OF_ACTIN_CYTOSKELETON	KEGG_REGULATION_OF_ACTIN_CYTOSKELETON		201	0.316426	1.76141	0	0.0147186	0.161	3930	tags=27%, list=17%, signal=33%
gsea_report_for_na_pos_1766622219796.tsv	HALLMARK_ADIPOGENESIS	HALLMARK_ADIPOGENESIS		199	0.322036	1.75759	0	0.0144916	0.163	5576	tags=38%, list=24%, signal=49%
gsea_report_for_na_pos_1766622219796.tsv	HALLMARK_PI3K_AKT_MTOR_SIGNALING	HALLMARK_PI3K_AKT_MTOR_SIGNALING		103	0.355105	1.75036	0	0.0148757	0.169	5868	tags=49%, list=26%, signal=65%
gsea_report_for_na_pos_1766622219796.tsv	KEGG_FOCAL_ADHESION	KEGG_FOCAL_ADHESION		196	0.319274	1.72902	0	0.0168384	0.192	3445	tags=27%, list=15%, signal=32%
gsea_report_for_na_pos_1766622219796.tsv	KEGG_P53_SIGNALING_PATHWAY	KEGG_P53_SIGNALING_PATHWAY		67	0.370659	1.7208	0	0.0175898	0.206	4183	tags=37%, list=18%, signal=46%
gsea_report_for_na_pos_1766622219796.tsv	KEGG_PURINE_METABOLISM	KEGG_PURINE_METABOLISM		152	0.327608	1.71799	0	0.0177579	0.212	4116	tags=30%, list=18%, signal=36%
gsea_report_for_na_pos_1766622219796.tsv	KEGG_SPLICEOSOME	KEGG_SPLICEOSOME		126	0.33555	1.69572	0	0.0198531	0.237	5881	tags=41%, list=26%, signal=55%
gsea_report_for_na_pos_1766622219796.tsv	KEGG_PATHOGENIC_ESCHERICHIA_COLI_INFECTION	KEGG_PATHOGENIC_ESCHERICHIA_COLI_INFECTION		54	0.386325	1.6907	0	0.0204738	0.251	5997	tags=56%, list=26%, signal=75%
gsea_report_for_na_pos_1766622219796.tsv	KEGG_NOTCH_SIGNALING_PATHWAY	KEGG_NOTCH_SIGNALING_PATHWAY		45	0.401008	1.67573	0.0075188	0.022844	0.285	4038	tags=38%, list=18%, signal=46%
gsea_report_for_na_pos_1766622219796.tsv	HALLMARK_ESTROGEN_RESPONSE_LATE	HALLMARK_ESTROGEN_RESPONSE_LATE		200	0.298736	1.64481	0	0.0279571	0.349	3405	tags=26%, list=15%, signal=30%
gsea_report_for_na_pos_1766622219796.tsv	HALLMARK_COAGULATION	HALLMARK_COAGULATION		127	0.31542	1.6226	0	0.0323163	0.4	3662	tags=31%, list=16%, signal=37%
gsea_report_for_na_pos_1766622219796.tsv	HALLMARK_FATTY_ACID_METABOLISM	HALLMARK_FATTY_ACID_METABOLISM		152	0.303472	1.58904	0	0.0391108	0.47	5187	tags=37%, list=23%, signal=47%
gsea_report_for_na_pos_1766622219796.tsv	KEGG_LYSOSOME	KEGG_LYSOSOME		120	0.315089	1.58388	0	0.0390158	0.478	3530	tags=29%, list=16%, signal=34%
gsea_report_for_na_pos_1766622219796.tsv	HALLMARK_CHOLESTEROL_HOMEOSTASIS	HALLMARK_CHOLESTEROL_HOMEOSTASIS		74	0.341406	1.58213	0	0.0388864	0.484	3662	tags=31%, list=16%, signal=37%
gsea_report_for_na_pos_1766622219796.tsv	HALLMARK_ANDROGEN_RESPONSE	HALLMARK_ANDROGEN_RESPONSE		100	0.324676	1.56815	0	0.0412299	0.51	3343	tags=29%, list=15%, signal=34%
gsea_report_for_na_pos_1766622219796.tsv	KEGG_OOCYTE_MEIOSIS	KEGG_OOCYTE_MEIOSIS		108	0.305909	1.54848	0	0.0465291	0.564	4413	tags=31%, list=19%, signal=39%
gsea_report_for_na_pos_1766622219796.tsv	HALLMARK_INFLAMMATORY_RESPONSE	HALLMARK_INFLAMMATORY_RESPONSE		195	0.281286	1.5275	0	0.0531639	0.613	2908	tags=24%, list=13%, signal=27%
gsea_report_for_na_pos_1766622219796.tsv	HALLMARK_PROTEIN_SECRETION	HALLMARK_PROTEIN_SECRETION		96	0.304872	1.521	0	0.0535922	0.623	2104	tags=20%, list=9%, signal=22%
gsea_report_for_na_pos_1766622219796.tsv	HALLMARK_IL2_STAT5_SIGNALING	HALLMARK_IL2_STAT5_SIGNALING		196	0.270519	1.47944	0	0.0699072	0.715	3716	tags=26%, list=16%, signal=30%
gsea_report_for_na_pos_1766622219796.tsv	HALLMARK_WNT_BETA_CATENIN_SIGNALING	HALLMARK_WNT_BETA_CATENIN_SIGNALING		41	0.35563	1.47732	0.031746	0.0694264	0.721	3419	tags=34%, list=15%, signal=40%
gsea_report_for_na_pos_1766622219796.tsv	KEGG_PROTEASOME	KEGG_PROTEASOME		43	0.364835	1.47584	0.0248963	0.0689339	0.724	6119	tags=51%, list=27%, signal=70%
gsea_report_for_na_pos_1766622219796.tsv	KEGG_THYROID_CANCER	KEGG_THYROID_CANCER		29	0.37728	1.41448	0.0547445	0.102206	0.848	6827	tags=59%, list=30%, signal=84%
gsea_report_for_na_pos_1766622219796.tsv	KEGG_N_GLYCAN_BIOSYNTHESIS	KEGG_N_GLYCAN_BIOSYNTHESIS		46	0.325811	1.39859	0.0363636	0.111501	0.87	1524	tags=20%, list=7%, signal=21%
gsea_report_for_na_pos_1766622219796.tsv	HALLMARK_APICAL_JUNCTION	HALLMARK_APICAL_JUNCTION		198	0.255844	1.3957	0	0.11217	0.872	3547	tags=25%, list=16%, signal=29%
gsea_report_for_na_pos_1766622219796.tsv	KEGG_ANTIGEN_PROCESSING_AND_PRESENTATION	KEGG_ANTIGEN_PROCESSING_AND_PRESENTATION		64	0.306517	1.39433	0.0533981	0.111535	0.874	3734	tags=33%, list=16%, signal=39%
gsea_report_for_na_pos_1766622219796.tsv	KEGG_RIG_I_LIKE_RECEPTOR_SIGNALING_PATHWAY	KEGG_RIG_I_LIKE_RECEPTOR_SIGNALING_PATHWAY		55	0.321278	1.39142	0.0526316	0.112185	0.881	4155	tags=31%, list=18%, signal=38%
gsea_report_for_na_pos_1766622219796.tsv	HALLMARK_UV_RESPONSE_DN	HALLMARK_UV_RESPONSE_DN		143	0.26381	1.3909	0	0.110786	0.882	4295	tags=29%, list=19%, signal=35%
gsea_report_for_na_pos_1766622219796.tsv	KEGG_BLADDER_CANCER	KEGG_BLADDER_CANCER		42	0.336205	1.38921	0.0528302	0.11079	0.887	6118	tags=50%, list=27%, signal=68%
gsea_report_for_na_pos_1766622219796.tsv	KEGG_GLYCOSAMINOGLYCAN_BIOSYNTHESIS_CHONDROITIN_SULFATE	KEGG_GLYCOSAMINOGLYCAN_BIOSYNTHESIS_CHONDROITIN_SULFATE		22	0.379048	1.3229	0.141447	0.165075	0.966	4091	tags=32%, list=18%, signal=39%
gsea_report_for_na_pos_1766622219796.tsv	KEGG_GALACTOSE_METABOLISM	KEGG_GALACTOSE_METABOLISM		25	0.360842	1.32152	0.0949153	0.164137	0.967	2006	tags=20%, list=9%, signal=22%
gsea_report_for_na_pos_1766622219796.tsv	KEGG_HISTIDINE_METABOLISM	KEGG_HISTIDINE_METABOLISM		28	0.360896	1.31508	0.0702341	0.167823	0.97	4512	tags=43%, list=20%, signal=53%
gsea_report_for_na_pos_1766622219796.tsv	KEGG_SMALL_CELL_LUNG_CANCER	KEGG_SMALL_CELL_LUNG_CANCER		84	0.271581	1.30712	0.0348837	0.173871	0.978	3767	tags=29%, list=17%, signal=34%
gsea_report_for_na_pos_1766622219796.tsv	KEGG_PRION_DISEASES	KEGG_PRION_DISEASES		32	0.339329	1.29425	0.0985916	0.185327	0.984	6600	tags=53%, list=29%, signal=75%
gsea_report_for_na_pos_1766622219796.tsv	KEGG_ARRHYTHMOGENIC_RIGHT_VENTRICULAR_CARDIOMYOPATHY_ARVC	KEGG_ARRHYTHMOGENIC_RIGHT_VENTRICULAR_CARDIOMYOPATHY_ARVC		71	0.280147	1.27548	0.0645161	0.204833	0.988	2970	tags=23%, list=13%, signal=26%
gsea_report_for_na_pos_1766622219796.tsv	HALLMARK_APICAL_SURFACE	HALLMARK_APICAL_SURFACE		43	0.308859	1.27407	0.0974576	0.2039	0.99	2100	tags=21%, list=9%, signal=23%
gsea_report_for_na_pos_1766622219796.tsv	KEGG_PROTEIN_EXPORT	KEGG_PROTEIN_EXPORT		24	0.361071	1.27197	0.167857	0.203579	0.991	5021	tags=38%, list=22%, signal=48%
gsea_report_for_na_pos_1766622219796.tsv	KEGG_AMINO_SUGAR_AND_NUCLEOTIDE_SUGAR_METABOLISM	KEGG_AMINO_SUGAR_AND_NUCLEOTIDE_SUGAR_METABOLISM		43	0.29767	1.26678	0.125954	0.206644	0.994	3401	tags=26%, list=15%, signal=30%
gsea_report_for_na_pos_1766622219796.tsv	KEGG_AMINOACYL_TRNA_BIOSYNTHESIS	KEGG_AMINOACYL_TRNA_BIOSYNTHESIS		41	0.315189	1.26493	0.11194	0.206354	0.994	3697	tags=29%, list=16%, signal=35%
gsea_report_for_na_pos_1766622219796.tsv	KEGG_FRUCTOSE_AND_MANNOSE_METABOLISM	KEGG_FRUCTOSE_AND_MANNOSE_METABOLISM		33	0.324479	1.25203	0.153527	0.219094	0.997	3401	tags=33%, list=15%, signal=39%
gsea_report_for_na_pos_1766622219796.tsv	HALLMARK_COMPLEMENT	HALLMARK_COMPLEMENT		196	0.230675	1.24073	0.0357143	0.232065	0.998	4125	tags=24%, list=18%, signal=30%
gsea_report_for_na_pos_1766622219796.tsv	KEGG_ENDOCYTOSIS	KEGG_ENDOCYTOSIS		181	0.232247	1.23034	0.0373832	0.243635	0.998	4114	tags=26%, list=18%, signal=31%
gsea_report_for_na_pos_1766622219796.tsv	KEGG_TGF_BETA_SIGNALING_PATHWAY	KEGG_TGF_BETA_SIGNALING_PATHWAY		84	0.253119	1.22338	0.0893855	0.249555	0.999	5837	tags=43%, list=26%, signal=57%
gsea_report_for_na_pos_1766622219796.tsv	KEGG_RNA_DEGRADATION	KEGG_RNA_DEGRADATION		57	0.278039	1.22273	0.101604	0.247352	0.999	4758	tags=30%, list=21%, signal=38%
gsea_report_for_na_pos_1766622219796.tsv	HALLMARK_HEME_METABOLISM	HALLMARK_HEME_METABOLISM		186	0.223481	1.21944	0.0412371	0.249075	0.999	3643	tags=21%, list=16%, signal=25%
gsea_report_for_na_pos_1766622219796.tsv	KEGG_GLYCOSYLPHOSPHATIDYLINOSITOL_GPI_ANCHOR_BIOSYNTHESIS	KEGG_GLYCOSYLPHOSPHATIDYLINOSITOL_GPI_ANCHOR_BIOSYNTHESIS		24	0.338728	1.21129	0.186047	0.256888	0.999	2325	tags=25%, list=10%, signal=28%
gsea_report_for_na_pos_1766622219796.tsv	KEGG_PHENYLALANINE_METABOLISM	KEGG_PHENYLALANINE_METABOLISM		18	0.364729	1.20286	0.203333	0.266824	1	4326	tags=44%, list=19%, signal=55%
gsea_report_for_na_pos_1766622219796.tsv	KEGG_ARGININE_AND_PROLINE_METABOLISM	KEGG_ARGININE_AND_PROLINE_METABOLISM		51	0.278219	1.18186	0.213992	0.298058	1	2967	tags=24%, list=13%, signal=27%
gsea_report_for_na_pos_1766622219796.tsv	KEGG_SELENOAMINO_ACID_METABOLISM	KEGG_SELENOAMINO_ACID_METABOLISM		26	0.324576	1.17174	0.225589	0.311618	1	5488	tags=38%, list=24%, signal=51%
gsea_report_for_na_pos_1766622219796.tsv	KEGG_CHRONIC_MYELOID_LEUKEMIA	KEGG_CHRONIC_MYELOID_LEUKEMIA		73	0.249466	1.16921	0.174757	0.312711	1	5580	tags=38%, list=25%, signal=51%
gsea_report_for_na_pos_1766622219796.tsv	KEGG_CYSTEINE_AND_METHIONINE_METABOLISM	KEGG_CYSTEINE_AND_METHIONINE_METABOLISM		31	0.302597	1.16809	0.215139	0.311045	1	2445	tags=23%, list=11%, signal=25%
gsea_report_for_na_pos_1766622219796.tsv	KEGG_GLYCOLYSIS_GLUCONEOGENESIS	KEGG_GLYCOLYSIS_GLUCONEOGENESIS		55	0.267836	1.16134	0.164251	0.319638	1	5091	tags=36%, list=22%, signal=47%
gsea_report_for_na_pos_1766622219796.tsv	KEGG_TYROSINE_METABOLISM	KEGG_TYROSINE_METABOLISM		37	0.288353	1.15109	0.215909	0.334096	1	4823	tags=43%, list=21%, signal=55%
gsea_report_for_na_pos_1766622219796.tsv	KEGG_O_GLYCAN_BIOSYNTHESIS	KEGG_O_GLYCAN_BIOSYNTHESIS		28	0.298492	1.14497	0.219124	0.341141	1	3918	tags=25%, list=17%, signal=30%
gsea_report_for_na_pos_1766622219796.tsv	KEGG_GLYOXYLATE_AND_DICARBOXYLATE_METABOLISM	KEGG_GLYOXYLATE_AND_DICARBOXYLATE_METABOLISM		15	0.361881	1.13566	0.27193	0.355535	1	6713	tags=53%, list=29%, signal=76%
gsea_report_for_na_pos_1766622219796.tsv	HALLMARK_IL6_JAK_STAT3_SIGNALING	HALLMARK_IL6_JAK_STAT3_SIGNALING		81	0.242881	1.1348	0.213542	0.353602	1	5450	tags=32%, list=24%, signal=42%
gsea_report_for_na_pos_1766622219796.tsv	KEGG_RIBOSOME	KEGG_RIBOSOME		85	0.233367	1.13019	0.228571	0.359593	1	5413	tags=29%, list=24%, signal=38%
gsea_report_for_na_pos_1766622219796.tsv	KEGG_HYPERTROPHIC_CARDIOMYOPATHY_HCM	KEGG_HYPERTROPHIC_CARDIOMYOPATHY_HCM		78	0.239453	1.11834	0.215569	0.381474	1	3673	tags=24%, list=16%, signal=29%
gsea_report_for_na_pos_1766622219796.tsv	KEGG_ACUTE_MYELOID_LEUKEMIA	KEGG_ACUTE_MYELOID_LEUKEMIA		57	0.253471	1.11801	0.222727	0.377934	1	6118	tags=40%, list=27%, signal=55%
gsea_report_for_na_pos_1766622219796.tsv	KEGG_PATHWAYS_IN_CANCER	KEGG_PATHWAYS_IN_CANCER		319	0.191472	1.11616	0.0882353	0.378219	1	5447	tags=34%, list=24%, signal=43%
gsea_report_for_na_pos_1766622219796.tsv	KEGG_COLORECTAL_CANCER	KEGG_COLORECTAL_CANCER		62	0.247485	1.11117	0.240157	0.386039	1	6118	tags=40%, list=27%, signal=55%
gsea_report_for_na_pos_1766622219796.tsv	KEGG_VIRAL_MYOCARDITIS	KEGG_VIRAL_MYOCARDITIS		66	0.24808	1.10516	0.278689	0.394333	1	4340	tags=30%, list=19%, signal=37%
gsea_report_for_na_pos_1766622219796.tsv	KEGG_CYTOSOLIC_DNA_SENSING_PATHWAY	KEGG_CYTOSOLIC_DNA_SENSING_PATHWAY		42	0.269405	1.10144	0.292576	0.398943	1	2666	tags=26%, list=12%, signal=30%
gsea_report_for_na_pos_1766622219796.tsv	KEGG_ADHERENS_JUNCTION	KEGG_ADHERENS_JUNCTION		73	0.237153	1.09443	0.285714	0.410335	1	3223	tags=21%, list=14%, signal=24%
gsea_report_for_na_pos_1766622219796.tsv	KEGG_LEUKOCYTE_TRANSENDOTHELIAL_MIGRATION	KEGG_LEUKOCYTE_TRANSENDOTHELIAL_MIGRATION		107	0.219076	1.09385	0.275	0.407256	1	3445	tags=22%, list=15%, signal=26%
gsea_report_for_na_pos_1766622219796.tsv	HALLMARK_NOTCH_SIGNALING	HALLMARK_NOTCH_SIGNALING		32	0.277241	1.08134	0.301471	0.43186	1	2562	tags=22%, list=11%, signal=25%
gsea_report_for_na_pos_1766622219796.tsv	KEGG_VASOPRESSIN_REGULATED_WATER_REABSORPTION	KEGG_VASOPRESSIN_REGULATED_WATER_REABSORPTION		40	0.267364	1.07222	0.345098	0.449327	1	3834	tags=25%, list=17%, signal=30%
gsea_report_for_na_pos_1766622219796.tsv	KEGG_SNARE_INTERACTIONS_IN_VESICULAR_TRANSPORT	KEGG_SNARE_INTERACTIONS_IN_VESICULAR_TRANSPORT		38	0.265987	1.07105	0.328571	0.447637	1	2310	tags=18%, list=10%, signal=20%
gsea_report_for_na_pos_1766622219796.tsv	KEGG_DILATED_CARDIOMYOPATHY	KEGG_DILATED_CARDIOMYOPATHY		85	0.22493	1.07094	0.291209	0.443757	1	3388	tags=21%, list=15%, signal=25%
gsea_report_for_na_pos_1766622219796.tsv	KEGG_PYRUVATE_METABOLISM	KEGG_PYRUVATE_METABOLISM		38	0.257245	1.04655	0.369478	0.499479	1	2980	tags=24%, list=13%, signal=27%
gsea_report_for_na_pos_1766622219796.tsv	KEGG_COMPLEMENT_AND_COAGULATION_CASCADES	KEGG_COMPLEMENT_AND_COAGULATION_CASCADES		65	0.238307	1.04466	0.333333	0.499382	1	3962	tags=29%, list=17%, signal=35%
gsea_report_for_na_pos_1766622219796.tsv	KEGG_GLYCOSPHINGOLIPID_BIOSYNTHESIS_GANGLIO_SERIES	KEGG_GLYCOSPHINGOLIPID_BIOSYNTHESIS_GANGLIO_SERIES		15	0.332799	1.04273	0.385093	0.499687	1	3918	tags=33%, list=17%, signal=40%
gsea_report_for_na_pos_1766622219796.tsv	KEGG_OTHER_GLYCAN_DEGRADATION	KEGG_OTHER_GLYCAN_DEGRADATION		15	0.336118	1.03647	0.390533	0.51128	1	1490	tags=20%, list=7%, signal=21%
gsea_report_for_na_pos_1766622219796.tsv	KEGG_FC_GAMMA_R_MEDIATED_PHAGOCYTOSIS	KEGG_FC_GAMMA_R_MEDIATED_PHAGOCYTOSIS		96	0.209372	1.02021	0.392265	0.549379	1	3101	tags=19%, list=14%, signal=22%
gsea_report_for_na_pos_1766622219796.tsv	KEGG_NICOTINATE_AND_NICOTINAMIDE_METABOLISM	KEGG_NICOTINATE_AND_NICOTINAMIDE_METABOLISM		23	0.281115	0.999509	0.406844	0.599486	1	1876	tags=17%, list=8%, signal=19%
gsea_report_for_na_pos_1766622219796.tsv	KEGG_ONE_CARBON_POOL_BY_FOLATE	KEGG_ONE_CARBON_POOL_BY_FOLATE		17	0.312391	0.994341	0.426282	0.609654	1	5720	tags=47%, list=25%, signal=63%
gsea_report_for_na_pos_1766622219796.tsv	HALLMARK_KRAS_SIGNALING_UP	HALLMARK_KRAS_SIGNALING_UP		193	0.184501	0.986149	0.5	0.627808	1	4640	tags=27%, list=20%, signal=34%
gsea_report_for_na_pos_1766622219796.tsv	KEGG_LYSINE_DEGRADATION	KEGG_LYSINE_DEGRADATION		44	0.235733	0.982551	0.469388	0.631988	1	4579	tags=30%, list=20%, signal=37%
gsea_report_for_na_pos_1766622219796.tsv	HALLMARK_ESTROGEN_RESPONSE_EARLY	HALLMARK_ESTROGEN_RESPONSE_EARLY		200	0.183138	0.980668	0.488889	0.631528	1	3057	tags=18%, list=13%, signal=21%
gsea_report_for_na_pos_1766622219796.tsv	KEGG_CITRATE_CYCLE_TCA_CYCLE	KEGG_CITRATE_CYCLE_TCA_CYCLE		30	0.258469	0.976866	0.47482	0.636066	1	16884	tags=100%, list=74%, signal=387%
gsea_report_for_na_pos_1766622219796.tsv	KEGG_TIGHT_JUNCTION	KEGG_TIGHT_JUNCTION		123	0.192717	0.970603	0.586956	0.646084	1	3223	tags=20%, list=14%, signal=23%
gsea_report_for_na_pos_1766622219796.tsv	HALLMARK_XENOBIOTIC_METABOLISM	HALLMARK_XENOBIOTIC_METABOLISM		187	0.177998	0.969638	0.595506	0.6441	1	4932	tags=30%, list=22%, signal=38%
gsea_report_for_na_pos_1766622219796.tsv	KEGG_PROSTATE_CANCER	KEGG_PROSTATE_CANCER		87	0.202355	0.966938	0.513369	0.645784	1	6118	tags=39%, list=27%, signal=53%
gsea_report_for_na_pos_1766622219796.tsv	KEGG_PANCREATIC_CANCER	KEGG_PANCREATIC_CANCER		70	0.207172	0.944929	0.603175	0.701935	1	3445	tags=21%, list=15%, signal=25%
gsea_report_for_na_pos_1766622219796.tsv	KEGG_PROGESTERONE_MEDIATED_OOCYTE_MATURATION	KEGG_PROGESTERONE_MEDIATED_OOCYTE_MATURATION		83	0.200167	0.944411	0.573604	0.697394	1	4413	tags=23%, list=19%, signal=28%
gsea_report_for_na_pos_1766622219796.tsv	KEGG_NOD_LIKE_RECEPTOR_SIGNALING_PATHWAY	KEGG_NOD_LIKE_RECEPTOR_SIGNALING_PATHWAY		61	0.210124	0.940347	0.552995	0.702227	1	4052	tags=28%, list=18%, signal=34%
gsea_report_for_na_pos_1766622219796.tsv	KEGG_GLUTATHIONE_METABOLISM	KEGG_GLUTATHIONE_METABOLISM		42	0.235029	0.935571	0.572614	0.70912	1	2567	tags=17%, list=11%, signal=19%
gsea_report_for_na_pos_1766622219796.tsv	KEGG_NEUROTROPHIN_SIGNALING_PATHWAY	KEGG_NEUROTROPHIN_SIGNALING_PATHWAY		126	0.184093	0.935437	0.659091	0.703855	1	5871	tags=32%, list=26%, signal=43%
gsea_report_for_na_pos_1766622219796.tsv	KEGG_ENDOMETRIAL_CANCER	KEGG_ENDOMETRIAL_CANCER		52	0.214362	0.924542	0.613333	0.72614	1	6118	tags=38%, list=27%, signal=52%
gsea_report_for_na_pos_1766622219796.tsv	KEGG_GLYCOSAMINOGLYCAN_DEGRADATION	KEGG_GLYCOSAMINOGLYCAN_DEGRADATION		20	0.277517	0.923415	0.568027	0.723559	1	4589	tags=30%, list=20%, signal=38%
gsea_report_for_na_pos_1766622219796.tsv	KEGG_GLYCINE_SERINE_AND_THREONINE_METABOLISM	KEGG_GLYCINE_SERINE_AND_THREONINE_METABOLISM		30	0.241966	0.917897	0.601375	0.731405	1	3099	tags=27%, list=14%, signal=31%
gsea_report_for_na_pos_1766622219796.tsv	KEGG_TOLL_LIKE_RECEPTOR_SIGNALING_PATHWAY	KEGG_TOLL_LIKE_RECEPTOR_SIGNALING_PATHWAY		89	0.190279	0.904728	0.701571	0.757918	1	4151	tags=25%, list=18%, signal=30%
gsea_report_for_na_pos_1766622219796.tsv	KEGG_RENAL_CELL_CARCINOMA	KEGG_RENAL_CELL_CARCINOMA		70	0.192139	0.904005	0.670588	0.753927	1	5089	tags=30%, list=22%, signal=39%
gsea_report_for_na_pos_1766622219796.tsv	KEGG_WNT_SIGNALING_PATHWAY	KEGG_WNT_SIGNALING_PATHWAY		143	0.169251	0.868834	0.860294	0.827812	1	6084	tags=35%, list=27%, signal=47%
gsea_report_for_na_pos_1766622219796.tsv	KEGG_NITROGEN_METABOLISM	KEGG_NITROGEN_METABOLISM		20	0.253988	0.851123	0.674772	0.85842	1	5488	tags=50%, list=24%, signal=66%
gsea_report_for_na_pos_1766622219796.tsv	HALLMARK_ALLOGRAFT_REJECTION	HALLMARK_ALLOGRAFT_REJECTION		195	0.155993	0.850393	0.902439	0.853335	1	4219	tags=23%, list=19%, signal=27%
gsea_report_for_na_pos_1766622219796.tsv	KEGG_UBIQUITIN_MEDIATED_PROTEOLYSIS	KEGG_UBIQUITIN_MEDIATED_PROTEOLYSIS		132	0.167084	0.849493	0.871212	0.848566	1	5036	tags=29%, list=22%, signal=37%
gsea_report_for_na_pos_1766622219796.tsv	KEGG_INSULIN_SIGNALING_PATHWAY	KEGG_INSULIN_SIGNALING_PATHWAY		133	0.158338	0.834331	0.931818	0.872984	1	5394	tags=29%, list=24%, signal=37%
gsea_report_for_na_pos_1766622219796.tsv	KEGG_MELANOGENESIS	KEGG_MELANOGENESIS		96	0.164891	0.815865	0.922156	0.899342	1	5645	tags=31%, list=25%, signal=41%
gsea_report_for_na_pos_1766622219796.tsv	KEGG_BUTANOATE_METABOLISM	KEGG_BUTANOATE_METABOLISM		32	0.211762	0.81193	0.834586	0.898792	1	2673	tags=19%, list=12%, signal=21%
gsea_report_for_na_pos_1766622219796.tsv	KEGG_PEROXISOME	KEGG_PEROXISOME		75	0.169781	0.810703	0.896552	0.894439	1	4293	tags=24%, list=19%, signal=29%
gsea_report_for_na_pos_1766622219796.tsv	KEGG_ALANINE_ASPARTATE_AND_GLUTAMATE_METABOLISM	KEGG_ALANINE_ASPARTATE_AND_GLUTAMATE_METABOLISM		31	0.207668	0.800957	0.827839	0.90304	1	2929	tags=16%, list=13%, signal=18%
gsea_report_for_na_pos_1766622219796.tsv	KEGG_BASAL_TRANSCRIPTION_FACTORS	KEGG_BASAL_TRANSCRIPTION_FACTORS		34	0.202817	0.78816	0.862963	0.913634	1	1240	tags=12%, list=5%, signal=12%
gsea_report_for_na_pos_1766622219796.tsv	KEGG_AXON_GUIDANCE	KEGG_AXON_GUIDANCE		127	0.151793	0.776348	0.959016	0.922845	1	4986	tags=26%, list=22%, signal=33%
gsea_report_for_na_pos_1766622219796.tsv	KEGG_GLYCOSAMINOGLYCAN_BIOSYNTHESIS_KERATAN_SULFATE	KEGG_GLYCOSAMINOGLYCAN_BIOSYNTHESIS_KERATAN_SULFATE		15	0.240993	0.74723	0.790909	0.949808	1	6014	tags=47%, list=26%, signal=63%
gsea_report_for_na_pos_1766622219796.tsv	KEGG_DORSO_VENTRAL_AXIS_FORMATION	KEGG_DORSO_VENTRAL_AXIS_FORMATION		23	0.200678	0.728212	0.858586	0.960969	1	5580	tags=39%, list=25%, signal=52%
gsea_report_for_na_pos_1766622219796.tsv	KEGG_VALINE_LEUCINE_AND_ISOLEUCINE_DEGRADATION	KEGG_VALINE_LEUCINE_AND_ISOLEUCINE_DEGRADATION		44	0.175836	0.713437	0.922764	0.966193	1	2767	tags=16%, list=12%, signal=18%
gsea_report_for_na_pos_1766622219796.tsv	KEGG_B_CELL_RECEPTOR_SIGNALING_PATHWAY	KEGG_B_CELL_RECEPTOR_SIGNALING_PATHWAY		73	0.154449	0.705648	0.975369	0.963896	1	3898	tags=19%, list=17%, signal=23%
gsea_report_for_na_pos_1766622219796.tsv	HALLMARK_PANCREAS_BETA_CELLS	HALLMARK_PANCREAS_BETA_CELLS		33	0.17513	0.698149	0.933333	0.96223	1	7140	tags=45%, list=31%, signal=66%
gsea_report_for_na_pos_1766622219796.tsv	KEGG_PRIMARY_BILE_ACID_BIOSYNTHESIS	KEGG_PRIMARY_BILE_ACID_BIOSYNTHESIS		15	0.218378	0.676326	0.910979	0.968238	1	17792	tags=100%, list=78%, signal=458%
gsea_report_for_na_pos_1766622219796.tsv	KEGG_GLYCOSAMINOGLYCAN_BIOSYNTHESIS_HEPARAN_SULFATE	KEGG_GLYCOSAMINOGLYCAN_BIOSYNTHESIS_HEPARAN_SULFATE		26	0.157033	0.57488	0.989583	0.991708	1	19189	tags=100%, list=84%, signal=637%

### Sheet: LumB_GSEA_down
source_file	NAME	GS<br> follow link to MSigDB	GS DETAILS	SIZE	ES	NES	NOM p-val	FDR q-val	FWER p-val	RANK AT MAX	LEADING EDGE
gsea_report_for_na_neg_1766622219796.tsv	KEGG_OLFACTORY_TRANSDUCTION	KEGG_OLFACTORY_TRANSDUCTION	Details ...	115	-0.52955	-2.17243	0	0	0	3918	tags=38%, list=17%, signal=46%
gsea_report_for_na_neg_1766622219796.tsv	KEGG_RETINOL_METABOLISM	KEGG_RETINOL_METABOLISM	Details ...	43	-0.512684	-1.76736	0.00415512	0.0382855	0.162	5196	tags=42%, list=23%, signal=54%
gsea_report_for_na_neg_1766622219796.tsv	KEGG_DRUG_METABOLISM_CYTOCHROME_P450	KEGG_DRUG_METABOLISM_CYTOCHROME_P450	Details ...	49	-0.456436	-1.63673	0.00129032	0.12754	0.574	5082	tags=39%, list=22%, signal=50%
gsea_report_for_na_neg_1766622219796.tsv	KEGG_TASTE_TRANSDUCTION	KEGG_TASTE_TRANSDUCTION	Details ...	45	-0.452145	-1.60607	0.00817439	0.13599	0.696	6833	tags=56%, list=30%, signal=79%
gsea_report_for_na_neg_1766622219796.tsv	KEGG_NEUROACTIVE_LIGAND_RECEPTOR_INTERACTION	KEGG_NEUROACTIVE_LIGAND_RECEPTOR_INTERACTION	Details ...	229	-0.342893	-1.52074	0.00109529	0.247627	0.95	4858	tags=30%, list=21%, signal=37%
gsea_report_for_na_neg_1766622219796.tsv	KEGG_CALCIUM_SIGNALING_PATHWAY	KEGG_CALCIUM_SIGNALING_PATHWAY	Details ...	168	-0.344415	-1.47473	0.00331492	0.308572	0.984	6045	tags=36%, list=27%, signal=48%
gsea_report_for_na_neg_1766622219796.tsv	KEGG_ABC_TRANSPORTERS	KEGG_ABC_TRANSPORTERS	Details ...	43	-0.40017	-1.4059	0.0381992	0.47865	1	1655	tags=21%, list=7%, signal=23%
gsea_report_for_na_neg_1766622219796.tsv	HALLMARK_HEDGEHOG_SIGNALING	HALLMARK_HEDGEHOG_SIGNALING	Details ...	35	-0.418242	-1.3905	0.0747283	0.47437	1	3925	tags=29%, list=17%, signal=34%
gsea_report_for_na_neg_1766622219796.tsv	KEGG_ASTHMA	KEGG_ASTHMA	Details ...	21	-0.465996	-1.38449	0.0889213	0.443226	1	5464	tags=48%, list=24%, signal=63%
gsea_report_for_na_neg_1766622219796.tsv	KEGG_METABOLISM_OF_XENOBIOTICS_BY_CYTOCHROME_P450	KEGG_METABOLISM_OF_XENOBIOTICS_BY_CYTOCHROME_P450	Details ...	46	-0.383192	-1.34592	0.0994764	0.534762	1	5082	tags=33%, list=22%, signal=42%
gsea_report_for_na_neg_1766622219796.tsv	KEGG_ASCORBATE_AND_ALDARATE_METABOLISM	KEGG_ASCORBATE_AND_ALDARATE_METABOLISM	Details ...	15	-0.484322	-1.34521	0.124438	0.488466	1	1001	tags=20%, list=4%, signal=21%
gsea_report_for_na_neg_1766622219796.tsv	HALLMARK_KRAS_SIGNALING_DN	HALLMARK_KRAS_SIGNALING_DN	Details ...	179	-0.308784	-1.32085	0.039779	0.533776	1	6029	tags=34%, list=26%, signal=46%
gsea_report_for_na_neg_1766622219796.tsv	KEGG_VASCULAR_SMOOTH_MUSCLE_CONTRACTION	KEGG_VASCULAR_SMOOTH_MUSCLE_CONTRACTION	Details ...	109	-0.314924	-1.29365	0.0816568	0.598931	1	3803	tags=24%, list=17%, signal=29%
gsea_report_for_na_neg_1766622219796.tsv	KEGG_STEROID_HORMONE_BIOSYNTHESIS	KEGG_STEROID_HORMONE_BIOSYNTHESIS	Details ...	38	-0.36834	-1.24811	0.167112	0.754188	1	1753	tags=18%, list=8%, signal=20%
gsea_report_for_na_neg_1766622219796.tsv	KEGG_ARACHIDONIC_ACID_METABOLISM	KEGG_ARACHIDONIC_ACID_METABOLISM	Details ...	51	-0.343537	-1.24065	0.140283	0.739765	1	10112	tags=63%, list=44%, signal=113%
gsea_report_for_na_neg_1766622219796.tsv	KEGG_CELL_ADHESION_MOLECULES_CAMS	KEGG_CELL_ADHESION_MOLECULES_CAMS	Details ...	126	-0.289973	-1.21082	0.132641	0.836861	1	5859	tags=33%, list=26%, signal=45%
gsea_report_for_na_neg_1766622219796.tsv	KEGG_CYTOKINE_CYTOKINE_RECEPTOR_INTERACTION	KEGG_CYTOKINE_CYTOKINE_RECEPTOR_INTERACTION	Details ...	222	-0.270755	-1.20572	0.110749	0.811503	1	4211	tags=24%, list=19%, signal=30%
gsea_report_for_na_neg_1766622219796.tsv	KEGG_FATTY_ACID_METABOLISM	KEGG_FATTY_ACID_METABOLISM	Details ...	39	-0.349073	-1.19818	0.20839	0.802319	1	4105	tags=26%, list=18%, signal=31%
gsea_report_for_na_neg_1766622219796.tsv	KEGG_GRAFT_VERSUS_HOST_DISEASE	KEGG_GRAFT_VERSUS_HOST_DISEASE	Details ...	34	-0.359983	-1.18711	0.241656	0.811666	1	5932	tags=44%, list=26%, signal=60%
gsea_report_for_na_neg_1766622219796.tsv	KEGG_PHOSPHATIDYLINOSITOL_SIGNALING_SYSTEM	KEGG_PHOSPHATIDYLINOSITOL_SIGNALING_SYSTEM	Details ...	76	-0.308717	-1.18495	0.175325	0.781141	1	6621	tags=37%, list=29%, signal=52%
gsea_report_for_na_neg_1766622219796.tsv	KEGG_LINOLEIC_ACID_METABOLISM	KEGG_LINOLEIC_ACID_METABOLISM		22	-0.388244	-1.17095	0.253687	0.805891	1	9875	tags=64%, list=43%, signal=112%
gsea_report_for_na_neg_1766622219796.tsv	KEGG_JAK_STAT_SIGNALING_PATHWAY	KEGG_JAK_STAT_SIGNALING_PATHWAY		124	-0.2821	-1.16873	0.207807	0.779205	1	3065	tags=19%, list=13%, signal=21%
gsea_report_for_na_neg_1766622219796.tsv	KEGG_ALPHA_LINOLENIC_ACID_METABOLISM	KEGG_ALPHA_LINOLENIC_ACID_METABOLISM		15	-0.428333	-1.16428	0.281437	0.764769	1	3783	tags=27%, list=17%, signal=32%
gsea_report_for_na_neg_1766622219796.tsv	KEGG_DRUG_METABOLISM_OTHER_ENZYMES	KEGG_DRUG_METABOLISM_OTHER_ENZYMES		37	-0.345267	-1.14984	0.244813	0.79079	1	2839	tags=24%, list=12%, signal=28%
gsea_report_for_na_neg_1766622219796.tsv	KEGG_BETA_ALANINE_METABOLISM	KEGG_BETA_ALANINE_METABOLISM		21	-0.386051	-1.1408	0.281899	0.797909	1	5072	tags=29%, list=22%, signal=37%
gsea_report_for_na_neg_1766622219796.tsv	KEGG_PENTOSE_AND_GLUCURONATE_INTERCONVERSIONS	KEGG_PENTOSE_AND_GLUCURONATE_INTERCONVERSIONS		18	-0.385646	-1.1113	0.314204	0.892808	1	1001	tags=17%, list=4%, signal=17%
gsea_report_for_na_neg_1766622219796.tsv	KEGG_TYPE_I_DIABETES_MELLITUS	KEGG_TYPE_I_DIABETES_MELLITUS		39	-0.317804	-1.08622	0.335544	0.969122	1	5932	tags=38%, list=26%, signal=52%
gsea_report_for_na_neg_1766622219796.tsv	KEGG_RENIN_ANGIOTENSIN_SYSTEM	KEGG_RENIN_ANGIOTENSIN_SYSTEM		15	-0.377687	-1.04146	0.400607	1	1	1981	tags=27%, list=9%, signal=29%
gsea_report_for_na_neg_1766622219796.tsv	KEGG_INOSITOL_PHOSPHATE_METABOLISM	KEGG_INOSITOL_PHOSPHATE_METABOLISM		54	-0.274215	-1.00996	0.440461	1	1	6621	tags=37%, list=29%, signal=52%
gsea_report_for_na_neg_1766622219796.tsv	KEGG_AUTOIMMUNE_THYROID_DISEASE	KEGG_AUTOIMMUNE_THYROID_DISEASE		35	-0.291648	-0.994515	0.454672	1	1	5932	tags=37%, list=26%, signal=50%
gsea_report_for_na_neg_1766622219796.tsv	KEGG_ALLOGRAFT_REJECTION	KEGG_ALLOGRAFT_REJECTION		33	-0.302881	-0.99133	0.466937	1	1	5932	tags=36%, list=26%, signal=49%
gsea_report_for_na_neg_1766622219796.tsv	KEGG_REGULATION_OF_AUTOPHAGY	KEGG_REGULATION_OF_AUTOPHAGY		21	-0.32763	-0.988357	0.465418	1	1	6394	tags=43%, list=28%, signal=60%
gsea_report_for_na_neg_1766622219796.tsv	HALLMARK_SPERMATOGENESIS	HALLMARK_SPERMATOGENESIS		120	-0.240981	-0.9879	0.493582	1	1	6620	tags=33%, list=29%, signal=47%
gsea_report_for_na_neg_1766622219796.tsv	KEGG_VIBRIO_CHOLERAE_INFECTION	KEGG_VIBRIO_CHOLERAE_INFECTION		52	-0.269001	-0.971521	0.50064	1	1	5147	tags=27%, list=23%, signal=35%
gsea_report_for_na_neg_1766622219796.tsv	KEGG_ETHER_LIPID_METABOLISM	KEGG_ETHER_LIPID_METABOLISM		29	-0.299126	-0.967229	0.487805	1	1	4863	tags=31%, list=21%, signal=39%
gsea_report_for_na_neg_1766622219796.tsv	KEGG_STARCH_AND_SUCROSE_METABOLISM	KEGG_STARCH_AND_SUCROSE_METABOLISM		36	-0.277883	-0.954269	0.543276	1	1	1542	tags=14%, list=7%, signal=15%
gsea_report_for_na_neg_1766622219796.tsv	KEGG_MELANOMA	KEGG_MELANOMA		66	-0.244876	-0.921696	0.598015	1	1	6400	tags=30%, list=28%, signal=42%
gsea_report_for_na_neg_1766622219796.tsv	KEGG_LONG_TERM_DEPRESSION	KEGG_LONG_TERM_DEPRESSION		64	-0.246419	-0.920535	0.62	1	1	7359	tags=34%, list=32%, signal=51%
gsea_report_for_na_neg_1766622219796.tsv	KEGG_CARDIAC_MUSCLE_CONTRACTION	KEGG_CARDIAC_MUSCLE_CONTRACTION		69	-0.24	-0.915501	0.635	1	1	2175	tags=13%, list=10%, signal=14%
gsea_report_for_na_neg_1766622219796.tsv	KEGG_PROXIMAL_TUBULE_BICARBONATE_RECLAMATION	KEGG_PROXIMAL_TUBULE_BICARBONATE_RECLAMATION		22	-0.302236	-0.915008	0.605452	1	1	288	tags=14%, list=1%, signal=14%
gsea_report_for_na_neg_1766622219796.tsv	KEGG_HEMATOPOIETIC_CELL_LINEAGE	KEGG_HEMATOPOIETIC_CELL_LINEAGE		77	-0.233706	-0.908718	0.662129	1	1	6132	tags=29%, list=27%, signal=39%
gsea_report_for_na_neg_1766622219796.tsv	KEGG_GAP_JUNCTION	KEGG_GAP_JUNCTION		86	-0.228968	-0.906269	0.628954	1	1	4145	tags=21%, list=18%, signal=25%
gsea_report_for_na_neg_1766622219796.tsv	KEGG_PANTOTHENATE_AND_COA_BIOSYNTHESIS	KEGG_PANTOTHENATE_AND_COA_BIOSYNTHESIS		16	-0.319929	-0.90416	0.604651	1	1	4171	tags=25%, list=18%, signal=31%
gsea_report_for_na_neg_1766622219796.tsv	KEGG_APOPTOSIS	KEGG_APOPTOSIS		82	-0.228861	-0.896374	0.660194	1	1	5753	tags=32%, list=25%, signal=42%
gsea_report_for_na_neg_1766622219796.tsv	KEGG_SPHINGOLIPID_METABOLISM	KEGG_SPHINGOLIPID_METABOLISM		37	-0.262528	-0.880256	0.638045	1	1	1697	tags=14%, list=7%, signal=15%
gsea_report_for_na_neg_1766622219796.tsv	HALLMARK_BILE_ACID_METABOLISM	HALLMARK_BILE_ACID_METABOLISM		106	-0.211549	-0.875407	0.708633	1	1	6341	tags=28%, list=28%, signal=39%
gsea_report_for_na_neg_1766622219796.tsv	KEGG_NATURAL_KILLER_CELL_MEDIATED_CYTOTOXICITY	KEGG_NATURAL_KILLER_CELL_MEDIATED_CYTOTOXICITY		109	-0.210638	-0.858457	0.737084	1	1	9236	tags=44%, list=41%, signal=74%
gsea_report_for_na_neg_1766622219796.tsv	KEGG_AMYOTROPHIC_LATERAL_SCLEROSIS_ALS	KEGG_AMYOTROPHIC_LATERAL_SCLEROSIS_ALS		51	-0.237815	-0.857519	0.710163	1	1	2195	tags=16%, list=10%, signal=17%
gsea_report_for_na_neg_1766622219796.tsv	KEGG_NON_SMALL_CELL_LUNG_CANCER	KEGG_NON_SMALL_CELL_LUNG_CANCER		54	-0.232141	-0.854833	0.69831	1	1	6709	tags=33%, list=29%, signal=47%
gsea_report_for_na_neg_1766622219796.tsv	KEGG_STEROID_BIOSYNTHESIS	KEGG_STEROID_BIOSYNTHESIS		17	-0.303337	-0.850296	0.676901	1	1	3675	tags=24%, list=16%, signal=28%
gsea_report_for_na_neg_1766622219796.tsv	KEGG_GLYCOSPHINGOLIPID_BIOSYNTHESIS_LACTO_AND_NEOLACTO_SERIES	KEGG_GLYCOSPHINGOLIPID_BIOSYNTHESIS_LACTO_AND_NEOLACTO_SERIES		25	-0.272123	-0.849827	0.67701	1	1	9336	tags=68%, list=41%, signal=115%
gsea_report_for_na_neg_1766622219796.tsv	KEGG_TYPE_II_DIABETES_MELLITUS	KEGG_TYPE_II_DIABETES_MELLITUS		45	-0.236478	-0.826576	0.741765	1	1	6206	tags=31%, list=27%, signal=43%
gsea_report_for_na_neg_1766622219796.tsv	KEGG_PORPHYRIN_AND_CHLOROPHYLL_METABOLISM	KEGG_PORPHYRIN_AND_CHLOROPHYLL_METABOLISM		30	-0.251161	-0.815002	0.751389	1	1	1001	tags=10%, list=4%, signal=10%
gsea_report_for_na_neg_1766622219796.tsv	KEGG_GLYCEROLIPID_METABOLISM	KEGG_GLYCEROLIPID_METABOLISM		44	-0.228737	-0.8116	0.760898	1	1	4233	tags=20%, list=19%, signal=25%
gsea_report_for_na_neg_1766622219796.tsv	KEGG_LEISHMANIA_INFECTION	KEGG_LEISHMANIA_INFECTION		69	-0.211879	-0.803747	0.797753	1	1	5984	tags=28%, list=26%, signal=37%
gsea_report_for_na_neg_1766622219796.tsv	KEGG_PPAR_SIGNALING_PATHWAY	KEGG_PPAR_SIGNALING_PATHWAY		65	-0.210303	-0.802349	0.787955	1	1	4098	tags=15%, list=18%, signal=19%
gsea_report_for_na_neg_1766622219796.tsv	KEGG_HEDGEHOG_SIGNALING_PATHWAY	KEGG_HEDGEHOG_SIGNALING_PATHWAY		53	-0.222245	-0.801622	0.788586	1	1	4145	tags=23%, list=18%, signal=28%
gsea_report_for_na_neg_1766622219796.tsv	KEGG_PRIMARY_IMMUNODEFICIENCY	KEGG_PRIMARY_IMMUNODEFICIENCY		34	-0.242332	-0.799486	0.777935	1	1	9962	tags=56%, list=44%, signal=99%
gsea_report_for_na_neg_1766622219796.tsv	KEGG_EPITHELIAL_CELL_SIGNALING_IN_HELICOBACTER_PYLORI_INFECTION	KEGG_EPITHELIAL_CELL_SIGNALING_IN_HELICOBACTER_PYLORI_INFECTION		67	-0.205145	-0.772957	0.832506	1	1	3805	tags=18%, list=17%, signal=21%
gsea_report_for_na_neg_1766622219796.tsv	KEGG_CHEMOKINE_SIGNALING_PATHWAY	KEGG_CHEMOKINE_SIGNALING_PATHWAY		176	-0.178728	-0.770656	0.923841	1	1	4730	tags=20%, list=21%, signal=25%
gsea_report_for_na_neg_1766622219796.tsv	KEGG_ADIPOCYTOKINE_SIGNALING_PATHWAY	KEGG_ADIPOCYTOKINE_SIGNALING_PATHWAY		64	-0.202606	-0.766738	0.839378	1	1	6394	tags=30%, list=28%, signal=41%
gsea_report_for_na_neg_1766622219796.tsv	KEGG_MATURITY_ONSET_DIABETES_OF_THE_YOUNG	KEGG_MATURITY_ONSET_DIABETES_OF_THE_YOUNG		19	-0.259568	-0.754583	0.810294	1	1	79	tags=5%, list=0%, signal=5%
gsea_report_for_na_neg_1766622219796.tsv	KEGG_INTESTINAL_IMMUNE_NETWORK_FOR_IGA_PRODUCTION	KEGG_INTESTINAL_IMMUNE_NETWORK_FOR_IGA_PRODUCTION		43	-0.212268	-0.744988	0.857902	1	1	5464	tags=28%, list=24%, signal=37%
gsea_report_for_na_neg_1766622219796.tsv	KEGG_MAPK_SIGNALING_PATHWAY	KEGG_MAPK_SIGNALING_PATHWAY		252	-0.158714	-0.703406	0.980624	1	1	7119	tags=28%, list=31%, signal=40%
gsea_report_for_na_neg_1766622219796.tsv	KEGG_GLYCEROPHOSPHOLIPID_METABOLISM	KEGG_GLYCEROPHOSPHOLIPID_METABOLISM		72	-0.18232	-0.700471	0.932416	1	1	4308	tags=18%, list=19%, signal=22%
gsea_report_for_na_neg_1766622219796.tsv	KEGG_LONG_TERM_POTENTIATION	KEGG_LONG_TERM_POTENTIATION		67	-0.181696	-0.699533	0.938053	1	1	3349	tags=15%, list=15%, signal=17%
gsea_report_for_na_neg_1766622219796.tsv	KEGG_ALDOSTERONE_REGULATED_SODIUM_REABSORPTION	KEGG_ALDOSTERONE_REGULATED_SODIUM_REABSORPTION		39	-0.201257	-0.69102	0.937063	1	1	6206	tags=28%, list=27%, signal=39%
gsea_report_for_na_neg_1766622219796.tsv	HALLMARK_PEROXISOME	HALLMARK_PEROXISOME		101	-0.170296	-0.681494	0.971154	1	1	6703	tags=30%, list=29%, signal=42%
gsea_report_for_na_neg_1766622219796.tsv	KEGG_BASAL_CELL_CARCINOMA	KEGG_BASAL_CELL_CARCINOMA		54	-0.185737	-0.675943	0.948052	1	1	4403	tags=20%, list=19%, signal=25%
gsea_report_for_na_neg_1766622219796.tsv	KEGG_TRYPTOPHAN_METABOLISM	KEGG_TRYPTOPHAN_METABOLISM		38	-0.192944	-0.673061	0.922563	1	1	4329	tags=21%, list=19%, signal=26%
gsea_report_for_na_neg_1766622219796.tsv	KEGG_FC_EPSILON_RI_SIGNALING_PATHWAY	KEGG_FC_EPSILON_RI_SIGNALING_PATHWAY		70	-0.171289	-0.651441	0.972873	1	1	7359	tags=29%, list=32%, signal=42%
gsea_report_for_na_neg_1766622219796.tsv	KEGG_MTOR_SIGNALING_PATHWAY	KEGG_MTOR_SIGNALING_PATHWAY		51	-0.172961	-0.619175	0.971354	1	1	6394	tags=31%, list=28%, signal=44%
gsea_report_for_na_neg_1766622219796.tsv	KEGG_PENTOSE_PHOSPHATE_PATHWAY	KEGG_PENTOSE_PHOSPHATE_PATHWAY		25	-0.198139	-0.615957	0.959596	1	1	4025	tags=20%, list=18%, signal=24%
gsea_report_for_na_neg_1766622219796.tsv	KEGG_GLIOMA	KEGG_GLIOMA		65	-0.157845	-0.59923	0.99343	1	1	6709	tags=28%, list=29%, signal=39%
gsea_report_for_na_neg_1766622219796.tsv	KEGG_BIOSYNTHESIS_OF_UNSATURATED_FATTY_ACIDS	KEGG_BIOSYNTHESIS_OF_UNSATURATED_FATTY_ACIDS		22	-0.191962	-0.58091	0.97479	1	1	1852	tags=9%, list=8%, signal=10%
gsea_report_for_na_neg_1766622219796.tsv	KEGG_PROPANOATE_METABOLISM	KEGG_PROPANOATE_METABOLISM		30	-0.17545	-0.570117	0.96807	1	1	1745	tags=10%, list=8%, signal=11%
gsea_report_for_na_neg_1766622219796.tsv	KEGG_T_CELL_RECEPTOR_SIGNALING_PATHWAY	KEGG_T_CELL_RECEPTOR_SIGNALING_PATHWAY		103	-0.14064	-0.568915	0.997639	1	1	9962	tags=45%, list=44%, signal=79%
gsea_report_for_na_neg_1766622219796.tsv	KEGG_ERBB_SIGNALING_PATHWAY	KEGG_ERBB_SIGNALING_PATHWAY		87	-0.139492	-0.552553	1	1	1	6206	tags=22%, list=27%, signal=30%
gsea_report_for_na_neg_1766622219796.tsv	KEGG_VEGF_SIGNALING_PATHWAY	KEGG_VEGF_SIGNALING_PATHWAY		70	-0.141532	-0.540408	0.99631	1	1	7359	tags=30%, list=32%, signal=44%
gsea_report_for_na_neg_1766622219796.tsv	KEGG_GNRH_SIGNALING_PATHWAY	KEGG_GNRH_SIGNALING_PATHWAY		93	-0.125642	-0.502654	1	0.997125	1	7850	tags=29%, list=34%, signal=44%

### Sheet: LumB_geneset_analysis
feature	n	events	coef	hr	ci_low	ci_high	p	status	active_covars	dropped_constant_covars	boxplot_feature	group_mwu_p	group_welch_p	group_any_p	cox_fdr	group_mwu_fdr	group_welch_fdr	group_any_fdr	group_p	group_fdr	display_label
median_log_tpm__CLINSAR	100	52	0.244484	1.27696	0.983964	1.65721	0.0660033	ok	__meta__age_dx,__meta__chemo_med,__meta__hormtxt_evr		median_log_tpm__CLINSAR	0.0381488	0.0704332	0.0381488	0.0660033	0.0381488	0.0704332	0.0381488	0.0381488	0.0381488	CLINSAR
