## Supplemental Tables for "Multi-omic Profiling of Recurrence Risk Across Breast Cancer Subtypes": Supplemental_table_8_MODEL.xlsx (part 4 of 16)

### Sheet: Basal feature selection (continued)
feature	block_prefix	low_variance_filtered	excluded_reason	variance	passed_variance	variance_threshold	corr_r	corr_abs	corr_n	passed_corr	limma_p	limma_q	group_p	group_q	group_test	cox_uni_p	cox_uni_q	cox_uni_coef	cox_uni_hr	cox_multi_p	cox_multi_q	cox_multi_coef	cox_multi_hr	group_p_thresh_used	group_fdr_thresh_used	cox_uni_p_thresh_used	cox_uni_fdr_thresh_used	cox_multi_p_thresh_used	cox_multi_fdr_thresh_used	pass_group	pass_cox_uni	pass_cox_multi	pass_limma	selected_any
CNVblock__PLGRKT	CNVblock__	FALSE					-0.070824	0.070824	142	TRUE			0.3145	0.686128	mwu	0.525323	0.807353	-0.0717582	0.930756	0.35936	0.748565	-0.10643	0.899038	0.05	0.25	0.05	0.25	0.05	0.25	FALSE	FALSE	FALSE	FALSE	FALSE
CNVblock__CD274	CNVblock__	FALSE					-0.070824	0.070824	142	TRUE			0.3145	0.686128	mwu	0.525323	0.807353	-0.0717582	0.930756	0.35936	0.748565	-0.10643	0.899038	0.05	0.25	0.05	0.25	0.05	0.25	FALSE	FALSE	FALSE	FALSE	FALSE
CNVblock__PDCD1LG2	CNVblock__	FALSE					-0.070824	0.070824	142	TRUE			0.3145	0.686128	mwu	0.525323	0.807353	-0.0717582	0.930756	0.35936	0.748565	-0.10643	0.899038	0.05	0.25	0.05	0.25	0.05	0.25	FALSE	FALSE	FALSE	FALSE	FALSE
CNVblock__RIC1	CNVblock__	FALSE					-0.070824	0.070824	142	TRUE			0.3145	0.686128	mwu	0.525323	0.807353	-0.0717582	0.930756	0.35936	0.748565	-0.10643	0.899038	0.05	0.25	0.05	0.25	0.05	0.25	FALSE	FALSE	FALSE	FALSE	FALSE
CNVblock__ERMP1	CNVblock__	FALSE					-0.070824	0.070824	142	TRUE			0.3145	0.686128	mwu	0.525323	0.807353	-0.0717582	0.930756	0.35936	0.748565	-0.10643	0.899038	0.05	0.25	0.05	0.25	0.05	0.25	FALSE	FALSE	FALSE	FALSE	FALSE
CNVblock__KIAA2026	CNVblock__	FALSE					-0.070824	0.070824	142	TRUE			0.3145	0.686128	mwu	0.525323	0.807353	-0.0717582	0.930756	0.35936	0.748565	-0.10643	0.899038	0.05	0.25	0.05	0.25	0.05	0.25	FALSE	FALSE	FALSE	FALSE	FALSE
CNVblock__MLANA	CNVblock__	FALSE					-0.070824	0.070824	142	TRUE			0.3145	0.686128	mwu	0.525323	0.807353	-0.0717582	0.930756	0.35936	0.748565	-0.10643	0.899038	0.05	0.25	0.05	0.25	0.05	0.25	FALSE	FALSE	FALSE	FALSE	FALSE
CNVblock__RANBP6	CNVblock__	FALSE					-0.070824	0.070824	142	TRUE			0.3145	0.686128	mwu	0.525323	0.807353	-0.0717582	0.930756	0.35936	0.748565	-0.10643	0.899038	0.05	0.25	0.05	0.25	0.05	0.25	FALSE	FALSE	FALSE	FALSE	FALSE
CNVblock__IL33	CNVblock__	FALSE					-0.0836551	0.0836551	142	TRUE			0.243374	0.650871	mwu	0.443078	0.777568	-0.0861217	0.917483	0.293932	0.724926	-0.121097	0.885948	0.05	0.25	0.05	0.25	0.05	0.25	FALSE	FALSE	FALSE	FALSE	FALSE
CNVblock__TPD52L3	CNVblock__	FALSE					-0.0836551	0.0836551	142	TRUE			0.243374	0.650871	mwu	0.443078	0.777568	-0.0861217	0.917483	0.293932	0.724926	-0.121097	0.885948	0.05	0.25	0.05	0.25	0.05	0.25	FALSE	FALSE	FALSE	FALSE	FALSE
CNVblock__UHRF2	CNVblock__	FALSE					-0.0836551	0.0836551	142	TRUE			0.243374	0.650871	mwu	0.443078	0.777568	-0.0861217	0.917483	0.293932	0.724926	-0.121097	0.885948	0.05	0.25	0.05	0.25	0.05	0.25	FALSE	FALSE	FALSE	FALSE	FALSE
CNVblock__GLDC	CNVblock__	FALSE					-0.070824	0.070824	142	TRUE			0.3145	0.686128	mwu	0.530651	0.808984	-0.0708642	0.931588	0.363875	0.749775	-0.105472	0.8999	0.05	0.25	0.05	0.25	0.05	0.25	FALSE	FALSE	FALSE	FALSE	FALSE
CNVblock__KDM4C	CNVblock__	FALSE					-0.070824	0.070824	142	TRUE			0.3145	0.686128	mwu	0.530651	0.808984	-0.0708642	0.931588	0.363875	0.749775	-0.105472	0.8999	0.05	0.25	0.05	0.25	0.05	0.25	FALSE	FALSE	FALSE	FALSE	FALSE
CNVblock__DMAC1	CNVblock__	FALSE					-0.111472	0.111472	142	TRUE			0.159783	0.585074	mwu	0.222167	0.678368	-0.136623	0.872299	0.130086	0.550183	-0.173476	0.840737	0.05	0.25	0.05	0.25	0.05	0.25	FALSE	FALSE	FALSE	FALSE	FALSE
CNVblock__PTPRD	CNVblock__	FALSE					-0.0859571	0.0859571	142	TRUE			0.280109	0.665311	mwu	0.375885	0.756075	-0.099273	0.905495	0.241123	0.687826	-0.134701	0.873977	0.05	0.25	0.05	0.25	0.05	0.25	FALSE	FALSE	FALSE	FALSE	FALSE
CNVblock__TYRP1	CNVblock__	FALSE					-0.0756139	0.0756139	142	TRUE			0.32145	0.693722	mwu	0.49972	0.802499	-0.0727791	0.929806	0.319947	0.733559	-0.110038	0.8958	0.05	0.25	0.05	0.25	0.05	0.25	FALSE	FALSE	FALSE	FALSE	FALSE
CNVblock__LURAP1L	CNVblock__	FALSE					-0.0699307	0.0699307	142	TRUE			0.337571	0.705496	mwu	0.507797	0.807353	-0.0735042	0.929132	0.322394	0.734641	-0.113001	0.89315	0.05	0.25	0.05	0.25	0.05	0.25	FALSE	FALSE	FALSE	FALSE	FALSE
CNVblock__MPDZ	CNVblock__	FALSE					-0.0699307	0.0699307	142	TRUE			0.337571	0.705496	mwu	0.507797	0.807353	-0.0735042	0.929132	0.322394	0.734641	-0.113001	0.89315	0.05	0.25	0.05	0.25	0.05	0.25	FALSE	FALSE	FALSE	FALSE	FALSE
CNVblock__NFIB	CNVblock__	FALSE					-0.0490871	0.0490871	142	TRUE			0.484884	0.768439	mwu	0.677956	0.87052	-0.0456742	0.955353	0.467046	0.780756	-0.0824116	0.920893	0.05	0.25	0.05	0.25	0.05	0.25	FALSE	FALSE	FALSE	FALSE	FALSE
CNVblock__ZDHHC21	CNVblock__	FALSE					-0.0902406	0.0902406	142	TRUE			0.226156	0.64315	mwu	0.461486	0.785382	-0.0820495	0.921226	0.299804	0.72993	-0.119033	0.887779	0.05	0.25	0.05	0.25	0.05	0.25	FALSE	FALSE	FALSE	FALSE	FALSE
CNVblock__CER1	CNVblock__	FALSE					-0.0974438	0.0974438	142	TRUE			0.19574	0.624612	mwu	0.396734	0.760887	-0.0943841	0.909933	0.249334	0.693747	-0.132125	0.876231	0.05	0.25	0.05	0.25	0.05	0.25	FALSE	FALSE	FALSE	FALSE	FALSE
CNVblock__FREM1	CNVblock__	FALSE					-0.131339	0.131339	142	TRUE			0.0900901	0.507338	mwu	0.168298	0.606737	-0.153208	0.857951	0.0890832	0.478206	-0.194253	0.82345	0.05	0.25	0.05	0.25	0.05	0.25	FALSE	FALSE	FALSE	FALSE	FALSE
CNVblock__TTC39B	CNVblock__	FALSE					-0.118792	0.118792	142	TRUE			0.12388	0.559993	mwu	0.235485	0.695942	-0.133402	0.875113	0.132648	0.556699	-0.173866	0.84041	0.05	0.25	0.05	0.25	0.05	0.25	FALSE	FALSE	FALSE	FALSE	FALSE
CNVblock__SNAPC3	CNVblock__	FALSE					-0.106146	0.106146	142	TRUE			0.166903	0.592229	mwu	0.320941	0.745581	-0.112882	0.893256	0.191694	0.637922	-0.152795	0.858306	0.05	0.25	0.05	0.25	0.05	0.25	FALSE	FALSE	FALSE	FALSE	FALSE
CNVblock__PSIP1	CNVblock__	FALSE					-0.0861337	0.0861337	142	TRUE			0.258823	0.651594	mwu	0.494187	0.798955	-0.0776928	0.925249	0.324577	0.737254	-0.115146	0.891236	0.05	0.25	0.05	0.25	0.05	0.25	FALSE	FALSE	FALSE	FALSE	FALSE
CNVblock__CCDC171	CNVblock__	FALSE					-0.0395913	0.0395913	142	TRUE			0.571113	0.811845	mwu	0.897948	0.961953	-0.0144025	0.985701	0.67616	0.865887	-0.0481804	0.952962	0.05	0.25	0.05	0.25	0.05	0.25	FALSE	FALSE	FALSE	FALSE	FALSE
CNVblock__BNC2	CNVblock__	FALSE	corr_prefilter				-0.00667874	0.00667874	142	FALSE														0.05	0.25	0.05	0.25	0.05	0.25	FALSE	FALSE	FALSE	FALSE	FALSE
CNVblock__CNTLN	CNVblock__	FALSE					0.0133584	0.0133584	142	TRUE			0.951459	0.969298	mwu	0.809316	0.925146	0.0275903	1.02797	0.962902	0.993174	-0.00546468	0.99455	0.05	0.25	0.05	0.25	0.05	0.25	FALSE	FALSE	FALSE	FALSE	FALSE
CNVblock__SH3GL2	CNVblock__	FALSE					0.0133584	0.0133584	142	TRUE			0.951459	0.969298	mwu	0.809316	0.925146	0.0275903	1.02797	0.962902	0.993174	-0.00546468	0.99455	0.05	0.25	0.05	0.25	0.05	0.25	FALSE	FALSE	FALSE	FALSE	FALSE
CNVblock__ADAMTSL1	CNVblock__	FALSE					0.0201205	0.0201205	142	TRUE			0.871958	0.932735	mwu	0.801454	0.920264	0.0290451	1.02947	0.96883	0.995902	-0.00463893	0.995372	0.05	0.25	0.05	0.25	0.05	0.25	FALSE	FALSE	FALSE	FALSE	FALSE
CNVblock__SAXO1	CNVblock__	FALSE					0.0201205	0.0201205	142	TRUE			0.871958	0.932735	mwu	0.801454	0.920264	0.0290451	1.02947	0.96883	0.995902	-0.00463893	0.995372	0.05	0.25	0.05	0.25	0.05	0.25	FALSE	FALSE	FALSE	FALSE	FALSE
CNVblock__RRAGA	CNVblock__	FALSE					0.0339104	0.0339104	142	TRUE			0.741707	0.888036	mwu	0.676022	0.869591	0.0487511	1.04996	0.899405	0.959612	0.0151631	1.01528	0.05	0.25	0.05	0.25	0.05	0.25	FALSE	FALSE	FALSE	FALSE	FALSE
CNVblock__HAUS6	CNVblock__	FALSE					0.0339104	0.0339104	142	TRUE			0.741707	0.888036	mwu	0.676022	0.869591	0.0487511	1.04996	0.899405	0.959612	0.0151631	1.01528	0.05	0.25	0.05	0.25	0.05	0.25	FALSE	FALSE	FALSE	FALSE	FALSE
CNVblock__PLIN2	CNVblock__	FALSE					0.041026	0.041026	142	TRUE			0.697655	0.865626	mwu	0.624396	0.845562	0.0576044	1.0593	0.844489	0.939875	0.0237313	1.02402	0.05	0.25	0.05	0.25	0.05	0.25	FALSE	FALSE	FALSE	FALSE	FALSE
CNVblock__DENND4C	CNVblock__	FALSE					0.041026	0.041026	142	TRUE			0.697655	0.865626	mwu	0.624396	0.845562	0.0576044	1.0593	0.844489	0.939875	0.0237313	1.02402	0.05	0.25	0.05	0.25	0.05	0.25	FALSE	FALSE	FALSE	FALSE	FALSE
CNVblock__RPS6	CNVblock__	FALSE					0.041026	0.041026	142	TRUE			0.697655	0.865626	mwu	0.624396	0.845562	0.0576044	1.0593	0.844489	0.939875	0.0237313	1.02402	0.05	0.25	0.05	0.25	0.05	0.25	FALSE	FALSE	FALSE	FALSE	FALSE
CNVblock__ACER2	CNVblock__	FALSE					0.0482502	0.0482502	142	TRUE			0.654586	0.849194	mwu	0.582608	0.827326	0.0651226	1.06729	0.799536	0.922348	0.0309466	1.03143	0.05	0.25	0.05	0.25	0.05	0.25	FALSE	FALSE	FALSE	FALSE	FALSE
CNVblock__SLC24A2	CNVblock__	FALSE					0.0333518	0.0333518	142	TRUE			0.739127	0.886631	mwu	0.648464	0.862753	0.0527652	1.05418	0.870764	0.951986	0.0193068	1.01949	0.05	0.25	0.05	0.25	0.05	0.25	FALSE	FALSE	FALSE	FALSE	FALSE
CNVblock__MLLT3	CNVblock__	FALSE					0.0192831	0.0192831	142	TRUE			0.884095	0.941923	mwu	0.804851	0.922169	0.0284311	1.02884	0.904552	0.962561	-0.0142193	0.985881	0.05	0.25	0.05	0.25	0.05	0.25	FALSE	FALSE	FALSE	FALSE	FALSE
CNVblock__FOCAD	CNVblock__	FALSE	corr_prefilter				-0.0009626	0.0009626	142	FALSE														0.05	0.25	0.05	0.25	0.05	0.25	FALSE	FALSE	FALSE	FALSE	FALSE
CNVblock__HACD4	CNVblock__	FALSE					-0.0219363	0.0219363	142	TRUE			0.711714	0.873101	mwu	0.78921	0.914974	-0.0308493	0.969622	0.612573	0.835926	-0.0598366	0.941918	0.05	0.25	0.05	0.25	0.05	0.25	FALSE	FALSE	FALSE	FALSE	FALSE
CNVblock__IFNW1	CNVblock__	FALSE	corr_prefilter				-0.00830263	0.00830263	142	FALSE														0.05	0.25	0.05	0.25	0.05	0.25	FALSE	FALSE	FALSE	FALSE	FALSE
CNVblock__IFNA21	CNVblock__	FALSE	corr_prefilter				-0.00830263	0.00830263	142	FALSE														0.05	0.25	0.05	0.25	0.05	0.25	FALSE	FALSE	FALSE	FALSE	FALSE
CNVblock__KLHL9	CNVblock__	FALSE	corr_prefilter				-0.00830263	0.00830263	142	FALSE														0.05	0.25	0.05	0.25	0.05	0.25	FALSE	FALSE	FALSE	FALSE	FALSE
CNVblock__IFNA6	CNVblock__	FALSE	corr_prefilter				-0.00830263	0.00830263	142	FALSE														0.05	0.25	0.05	0.25	0.05	0.25	FALSE	FALSE	FALSE	FALSE	FALSE
CNVblock__IFNA13	CNVblock__	FALSE	corr_prefilter				-0.00830263	0.00830263	142	FALSE														0.05	0.25	0.05	0.25	0.05	0.25	FALSE	FALSE	FALSE	FALSE	FALSE
CNVblock__IFNA2	CNVblock__	FALSE					0.0121633	0.0121633	142	TRUE			0.966788	0.980466	mwu	0.882298	0.956781	0.0172849	1.01744	0.930289	0.973796	-0.0104625	0.989592	0.05	0.25	0.05	0.25	0.05	0.25	FALSE	FALSE	FALSE	FALSE	FALSE
CNVblock__IFNA8	CNVblock__	FALSE					0.0121633	0.0121633	142	TRUE			0.966788	0.980466	mwu	0.882298	0.956781	0.0172849	1.01744	0.930289	0.973796	-0.0104625	0.989592	0.05	0.25	0.05	0.25	0.05	0.25	FALSE	FALSE	FALSE	FALSE	FALSE
CNVblock__IFNE	CNVblock__	FALSE	corr_prefilter				0.00495295	0.00495295	142	FALSE														0.05	0.25	0.05	0.25	0.05	0.25	FALSE	FALSE	FALSE	FALSE	FALSE
CNVblock__MTAP	CNVblock__	FALSE					0.0118169	0.0118169	142	TRUE			0.93173	0.960673	mwu	0.955688	0.984392	0.00647202	1.00649	0.853668	0.9442	-0.0219994	0.978241	0.05	0.25	0.05	0.25	0.05	0.25	FALSE	FALSE	FALSE	FALSE	FALSE
CNVblock__CDKN2A	CNVblock__	FALSE					0.0118169	0.0118169	142	TRUE			0.93173	0.960673	mwu	0.955688	0.984392	0.00647202	1.00649	0.853668	0.9442	-0.0219994	0.978241	0.05	0.25	0.05	0.25	0.05	0.25	FALSE	FALSE	FALSE	FALSE	FALSE
CNVblock__CDKN2B	CNVblock__	FALSE					0.0118169	0.0118169	142	TRUE			0.93173	0.960673	mwu	0.955688	0.984392	0.00647202	1.00649	0.853668	0.9442	-0.0219994	0.978241	0.05	0.25	0.05	0.25	0.05	0.25	FALSE	FALSE	FALSE	FALSE	FALSE
CNVblock__DMRTA1	CNVblock__	FALSE					0.0390326	0.0390326	142	TRUE			0.615066	0.835424	mwu	0.719727	0.8898	0.0411863	1.04205	0.901222	0.960899	0.0145897	1.0147	0.05	0.25	0.05	0.25	0.05	0.25	FALSE	FALSE	FALSE	FALSE	FALSE
CNVblock__ELAVL2	CNVblock__	FALSE	corr_prefilter				-0.00253712	0.00253712	142	FALSE														0.05	0.25	0.05	0.25	0.05	0.25	FALSE	FALSE	FALSE	FALSE	FALSE
CNVblock__IZUMO3	CNVblock__	FALSE					-0.0245909	0.0245909	142	TRUE			0.804676	0.903047	mwu	0.586045	0.828276	-0.064114	0.937898	0.419471	0.76665	-0.0971812	0.907392	0.05	0.25	0.05	0.25	0.05	0.25	FALSE	FALSE	FALSE	FALSE	FALSE
CNVblock__TUSC1	CNVblock__	FALSE					0.0110549	0.0110549	142	TRUE			0.878512	0.938035	mwu	0.896476	0.96133	-0.0155946	0.984526	0.695039	0.874211	-0.0481011	0.953037	0.05	0.25	0.05	0.25	0.05	0.25	FALSE	FALSE	FALSE	FALSE	FALSE
CNVblock__CAAP1	CNVblock__	FALSE					-0.0182917	0.0182917	142	TRUE			0.730474	0.881758	mwu	0.515259	0.807353	-0.0807567	0.922418	0.353458	0.747633	-0.118088	0.888618	0.05	0.25	0.05	0.25	0.05	0.25	FALSE	FALSE	FALSE	FALSE	FALSE
CNVblock__PLAA	CNVblock__	FALSE					-0.0335052	0.0335052	142	TRUE			0.63155	0.84049	mwu	0.363748	0.75215	-0.118589	0.888173	0.22822	0.672577	-0.162403	0.850099	0.05	0.25	0.05	0.25	0.05	0.25	FALSE	FALSE	FALSE	FALSE	FALSE
CNVblock__IFT74	CNVblock__	FALSE					-0.0335052	0.0335052	142	TRUE			0.63155	0.84049	mwu	0.363748	0.75215	-0.118589	0.888173	0.22822	0.672577	-0.162403	0.850099	0.05	0.25	0.05	0.25	0.05	0.25	FALSE	FALSE	FALSE	FALSE	FALSE
CNVblock__LRRC19	CNVblock__	FALSE					-0.0335052	0.0335052	142	TRUE			0.63155	0.84049	mwu	0.363748	0.75215	-0.118589	0.888173	0.22822	0.672577	-0.162403	0.850099	0.05	0.25	0.05	0.25	0.05	0.25	FALSE	FALSE	FALSE	FALSE	FALSE
CNVblock__TEK	CNVblock__	FALSE					-0.0335052	0.0335052	142	TRUE			0.63155	0.84049	mwu	0.363748	0.75215	-0.118589	0.888173	0.22822	0.672577	-0.162403	0.850099	0.05	0.25	0.05	0.25	0.05	0.25	FALSE	FALSE	FALSE	FALSE	FALSE
CNVblock__EQTN	CNVblock__	FALSE					-0.0335052	0.0335052	142	TRUE			0.63155	0.84049	mwu	0.363748	0.75215	-0.118589	0.888173	0.22822	0.672577	-0.162403	0.850099	0.05	0.25	0.05	0.25	0.05	0.25	FALSE	FALSE	FALSE	FALSE	FALSE
CNVblock__MOB3B	CNVblock__	FALSE					-0.0335052	0.0335052	142	TRUE			0.63155	0.84049	mwu	0.363748	0.75215	-0.118589	0.888173	0.22822	0.672577	-0.162403	0.850099	0.05	0.25	0.05	0.25	0.05	0.25	FALSE	FALSE	FALSE	FALSE	FALSE
CNVblock__IFNK	CNVblock__	FALSE					-0.0485699	0.0485699	142	TRUE			0.480851	0.768439	mwu	0.314339	0.745581	-0.131987	0.876352	0.190234	0.635119	-0.177369	0.837471	0.05	0.25	0.05	0.25	0.05	0.25	FALSE	FALSE	FALSE	FALSE	FALSE
CNVblock__C9orf72	CNVblock__	FALSE					-0.0408321	0.0408321	142	TRUE			0.554168	0.801686	mwu	0.356421	0.75215	-0.12056	0.886424	0.213911	0.656379	-0.167858	0.845474	0.05	0.25	0.05	0.25	0.05	0.25	FALSE	FALSE	FALSE	FALSE	FALSE
CNVblock__LINGO2	CNVblock__	FALSE					-0.0339151	0.0339151	142	TRUE			0.691815	0.863167	mwu	0.444771	0.777998	-0.10326	0.901892	0.276309	0.716805	-0.152885	0.858229	0.05	0.25	0.05	0.25	0.05	0.25	FALSE	FALSE	FALSE	FALSE	FALSE
CNVblock__ACO1	CNVblock__	FALSE		0.726001	TRUE	0.629707	-0.0114495	0.0114495	142	TRUE			0.954834	0.971541	mwu	0.709028	0.88562	-0.0534115	0.94799	0.510105	0.7976	-0.0977703	0.906857	0.05	0.25	0.05	0.25	0.05	0.25	FALSE	FALSE	FALSE	FALSE	FALSE
CNVblock__TOPORS	CNVblock__	FALSE		0.726001	TRUE	0.629707	-0.0114495	0.0114495	142	TRUE			0.954834	0.971541	mwu	0.709028	0.88562	-0.0534115	0.94799	0.510105	0.7976	-0.0977703	0.906857	0.05	0.25	0.05	0.25	0.05	0.25	FALSE	FALSE	FALSE	FALSE	FALSE
CNVblock__SMIM27	CNVblock__	FALSE		0.728648	TRUE	0.629707	-0.0195921	0.0195921	142	TRUE			0.858465	0.927163	mwu	0.637663	0.853897	-0.0674704	0.934755	0.449118	0.771531	-0.112411	0.893677	0.05	0.25	0.05	0.25	0.05	0.25	FALSE	FALSE	FALSE	FALSE	FALSE
CNVblock__NDUFB6	CNVblock__	FALSE		0.728648	TRUE	0.629707	-0.0195921	0.0195921	142	TRUE			0.858465	0.927163	mwu	0.637663	0.853897	-0.0674704	0.934755	0.449118	0.771531	-0.112411	0.893677	0.05	0.25	0.05	0.25	0.05	0.25	FALSE	FALSE	FALSE	FALSE	FALSE
CNVblock__TAF1L	CNVblock__	FALSE		0.728648	TRUE	0.629707	-0.0195921	0.0195921	142	TRUE			0.858465	0.927163	mwu	0.637663	0.853897	-0.0674704	0.934755	0.449118	0.771531	-0.112411	0.893677	0.05	0.25	0.05	0.25	0.05	0.25	FALSE	FALSE	FALSE	FALSE	FALSE
CNVblock__TMEM215	CNVblock__	FALSE		0.728648	TRUE	0.629707	-0.0195921	0.0195921	142	TRUE			0.858465	0.927163	mwu	0.637663	0.853897	-0.0674704	0.934755	0.449118	0.771531	-0.112411	0.893677	0.05	0.25	0.05	0.25	0.05	0.25	FALSE	FALSE	FALSE	FALSE	FALSE
CNVblock__APTX	CNVblock__	FALSE					-0.073391	0.073391	142	TRUE			0.364378	0.71469	mwu	0.231583	0.693024	-0.173596	0.840637	0.143557	0.572084	-0.22044	0.802166	0.05	0.25	0.05	0.25	0.05	0.25	FALSE	FALSE	FALSE	FALSE	FALSE
CNVblock__DNAJA1	CNVblock__	FALSE					-0.073391	0.073391	142	TRUE			0.364378	0.71469	mwu	0.231583	0.693024	-0.173596	0.840637	0.143557	0.572084	-0.22044	0.802166	0.05	0.25	0.05	0.25	0.05	0.25	FALSE	FALSE	FALSE	FALSE	FALSE
CNVblock__SMU1	CNVblock__	FALSE					-0.073391	0.073391	142	TRUE			0.364378	0.71469	mwu	0.231583	0.693024	-0.173596	0.840637	0.143557	0.572084	-0.22044	0.802166	0.05	0.25	0.05	0.25	0.05	0.25	FALSE	FALSE	FALSE	FALSE	FALSE
CNVblock__B4GALT1	CNVblock__	FALSE					-0.073391	0.073391	142	TRUE			0.364378	0.71469	mwu	0.231583	0.693024	-0.173596	0.840637	0.143557	0.572084	-0.22044	0.802166	0.05	0.25	0.05	0.25	0.05	0.25	FALSE	FALSE	FALSE	FALSE	FALSE
CNVblock__SPINK4	CNVblock__	FALSE					-0.073391	0.073391	142	TRUE			0.364378	0.71469	mwu	0.231583	0.693024	-0.173596	0.840637	0.143557	0.572084	-0.22044	0.802166	0.05	0.25	0.05	0.25	0.05	0.25	FALSE	FALSE	FALSE	FALSE	FALSE
CNVblock__BAG1	CNVblock__	FALSE					-0.073391	0.073391	142	TRUE			0.364378	0.71469	mwu	0.231583	0.693024	-0.173596	0.840637	0.143557	0.572084	-0.22044	0.802166	0.05	0.25	0.05	0.25	0.05	0.25	FALSE	FALSE	FALSE	FALSE	FALSE
CNVblock__CHMP5	CNVblock__	FALSE					-0.073391	0.073391	142	TRUE			0.364378	0.71469	mwu	0.231583	0.693024	-0.173596	0.840637	0.143557	0.572084	-0.22044	0.802166	0.05	0.25	0.05	0.25	0.05	0.25	FALSE	FALSE	FALSE	FALSE	FALSE
CNVblock__NFX1	CNVblock__	FALSE					-0.0565076	0.0565076	142	TRUE			0.470262	0.762854	mwu	0.274547	0.727427	-0.155598	0.855903	0.17668	0.623399	-0.199585	0.819071	0.05	0.25	0.05	0.25	0.05	0.25	FALSE	FALSE	FALSE	FALSE	FALSE
CNVblock__AQP7	CNVblock__	FALSE					-0.0565076	0.0565076	142	TRUE			0.470262	0.762854	mwu	0.274547	0.727427	-0.155598	0.855903	0.17668	0.623399	-0.199585	0.819071	0.05	0.25	0.05	0.25	0.05	0.25	FALSE	FALSE	FALSE	FALSE	FALSE
CNVblock__AQP3	CNVblock__	FALSE					-0.0565076	0.0565076	142	TRUE			0.470262	0.762854	mwu	0.274547	0.727427	-0.155598	0.855903	0.17668	0.623399	-0.199585	0.819071	0.05	0.25	0.05	0.25	0.05	0.25	FALSE	FALSE	FALSE	FALSE	FALSE
CNVblock__NOL6	CNVblock__	FALSE					-0.0565076	0.0565076	142	TRUE			0.470262	0.762854	mwu	0.274547	0.727427	-0.155598	0.855903	0.17668	0.623399	-0.199585	0.819071	0.05	0.25	0.05	0.25	0.05	0.25	FALSE	FALSE	FALSE	FALSE	FALSE
CNVblock__ANKRD18B	CNVblock__	FALSE					-0.0565076	0.0565076	142	TRUE			0.470262	0.762854	mwu	0.274547	0.727427	-0.155598	0.855903	0.17668	0.623399	-0.199585	0.819071	0.05	0.25	0.05	0.25	0.05	0.25	FALSE	FALSE	FALSE	FALSE	FALSE
CNVblock__PRSS3	CNVblock__	FALSE					-0.0565076	0.0565076	142	TRUE			0.470262	0.762854	mwu	0.274547	0.727427	-0.155598	0.855903	0.17668	0.623399	-0.199585	0.819071	0.05	0.25	0.05	0.25	0.05	0.25	FALSE	FALSE	FALSE	FALSE	FALSE
CNVblock__UBE2R2	CNVblock__	FALSE					-0.0649155	0.0649155	142	TRUE			0.408229	0.733274	mwu	0.232515	0.694825	-0.173237	0.840938	0.17668	0.623399	-0.199585	0.819071	0.05	0.25	0.05	0.25	0.05	0.25	FALSE	FALSE	FALSE	FALSE	FALSE
CNVblock__UBAP2	CNVblock__	FALSE					-0.0649155	0.0649155	142	TRUE			0.408229	0.733274	mwu	0.232515	0.694825	-0.173237	0.840938	0.17668	0.623399	-0.199585	0.819071	0.05	0.25	0.05	0.25	0.05	0.25	FALSE	FALSE	FALSE	FALSE	FALSE
CNVblock__DCAF12	CNVblock__	FALSE					-0.0649155	0.0649155	142	TRUE			0.408229	0.733274	mwu	0.232515	0.694825	-0.173237	0.840938	0.17668	0.623399	-0.199585	0.819071	0.05	0.25	0.05	0.25	0.05	0.25	FALSE	FALSE	FALSE	FALSE	FALSE
CNVblock__UBAP1	CNVblock__	FALSE					-0.0724284	0.0724284	142	TRUE			0.358848	0.714264	mwu	0.183496	0.624425	-0.193994	0.823663	0.136528	0.562863	-0.221074	0.801657	0.05	0.25	0.05	0.25	0.05	0.25	FALSE	FALSE	FALSE	FALSE	FALSE
CNVblock__KIF24	CNVblock__	FALSE					-0.0724284	0.0724284	142	TRUE			0.358848	0.714264	mwu	0.183496	0.624425	-0.193994	0.823663	0.136528	0.562863	-0.221074	0.801657	0.05	0.25	0.05	0.25	0.05	0.25	FALSE	FALSE	FALSE	FALSE	FALSE
CNVblock__NUDT2	CNVblock__	FALSE					-0.0724284	0.0724284	142	TRUE			0.358848	0.714264	mwu	0.183496	0.624425	-0.193994	0.823663	0.136528	0.562863	-0.221074	0.801657	0.05	0.25	0.05	0.25	0.05	0.25	FALSE	FALSE	FALSE	FALSE	FALSE
CNVblock__MYORG	CNVblock__	FALSE					-0.0724284	0.0724284	142	TRUE			0.358848	0.714264	mwu	0.183496	0.624425	-0.193994	0.823663	0.136528	0.562863	-0.221074	0.801657	0.05	0.25	0.05	0.25	0.05	0.25	FALSE	FALSE	FALSE	FALSE	FALSE
CNVblock__C9orf24	CNVblock__	FALSE					-0.0724284	0.0724284	142	TRUE			0.358848	0.714264	mwu	0.183496	0.624425	-0.193994	0.823663	0.136528	0.562863	-0.221074	0.801657	0.05	0.25	0.05	0.25	0.05	0.25	FALSE	FALSE	FALSE	FALSE	FALSE
CNVblock__FAM219A	CNVblock__	FALSE					-0.0724284	0.0724284	142	TRUE			0.358848	0.714264	mwu	0.183496	0.624425	-0.193994	0.823663	0.136528	0.562863	-0.221074	0.801657	0.05	0.25	0.05	0.25	0.05	0.25	FALSE	FALSE	FALSE	FALSE	FALSE
CNVblock__DNAI1	CNVblock__	FALSE					-0.0724284	0.0724284	142	TRUE			0.358848	0.714264	mwu	0.183496	0.624425	-0.193994	0.823663	0.136528	0.562863	-0.221074	0.801657	0.05	0.25	0.05	0.25	0.05	0.25	FALSE	FALSE	FALSE	FALSE	FALSE
CNVblock__ENHO	CNVblock__	FALSE					-0.0724284	0.0724284	142	TRUE			0.358848	0.714264	mwu	0.183496	0.624425	-0.193994	0.823663	0.136528	0.562863	-0.221074	0.801657	0.05	0.25	0.05	0.25	0.05	0.25	FALSE	FALSE	FALSE	FALSE	FALSE
CNVblock__CNTFR	CNVblock__	FALSE					-0.0724284	0.0724284	142	TRUE			0.358848	0.714264	mwu	0.183496	0.624425	-0.193994	0.823663	0.136528	0.562863	-0.221074	0.801657	0.05	0.25	0.05	0.25	0.05	0.25	FALSE	FALSE	FALSE	FALSE	FALSE
CNVblock__RPP25L	CNVblock__	FALSE					-0.0724284	0.0724284	142	TRUE			0.358848	0.714264	mwu	0.183496	0.624425	-0.193994	0.823663	0.136528	0.562863	-0.221074	0.801657	0.05	0.25	0.05	0.25	0.05	0.25	FALSE	FALSE	FALSE	FALSE	FALSE
CNVblock__DCTN3	CNVblock__	FALSE					-0.0724284	0.0724284	142	TRUE			0.358848	0.714264	mwu	0.183496	0.624425	-0.193994	0.823663	0.136528	0.562863	-0.221074	0.801657	0.05	0.25	0.05	0.25	0.05	0.25	FALSE	FALSE	FALSE	FALSE	FALSE
CNVblock__ARID3C	CNVblock__	FALSE					-0.0724284	0.0724284	142	TRUE			0.358848	0.714264	mwu	0.183496	0.624425	-0.193994	0.823663	0.136528	0.562863	-0.221074	0.801657	0.05	0.25	0.05	0.25	0.05	0.25	FALSE	FALSE	FALSE	FALSE	FALSE
CNVblock__SIGMAR1	CNVblock__	FALSE					-0.0724284	0.0724284	142	TRUE			0.358848	0.714264	mwu	0.183496	0.624425	-0.193994	0.823663	0.136528	0.562863	-0.221074	0.801657	0.05	0.25	0.05	0.25	0.05	0.25	FALSE	FALSE	FALSE	FALSE	FALSE
CNVblock__GALT	CNVblock__	FALSE					-0.0724284	0.0724284	142	TRUE			0.358848	0.714264	mwu	0.183496	0.624425	-0.193994	0.823663	0.136528	0.562863	-0.221074	0.801657	0.05	0.25	0.05	0.25	0.05	0.25	FALSE	FALSE	FALSE	FALSE	FALSE
CNVblock__IL11RA	CNVblock__	FALSE					-0.0724284	0.0724284	142	TRUE			0.358848	0.714264	mwu	0.183496	0.624425	-0.193994	0.823663	0.136528	0.562863	-0.221074	0.801657	0.05	0.25	0.05	0.25	0.05	0.25	FALSE	FALSE	FALSE	FALSE	FALSE
CNVblock__CCL27	CNVblock__	FALSE					-0.0724284	0.0724284	142	TRUE			0.358848	0.714264	mwu	0.183496	0.624425	-0.193994	0.823663	0.136528	0.562863	-0.221074	0.801657	0.05	0.25	0.05	0.25	0.05	0.25	FALSE	FALSE	FALSE	FALSE	FALSE
CNVblock__CCL19	CNVblock__	FALSE					-0.0724284	0.0724284	142	TRUE			0.358848	0.714264	mwu	0.183496	0.624425	-0.193994	0.823663	0.136528	0.562863	-0.221074	0.801657	0.05	0.25	0.05	0.25	0.05	0.25	FALSE	FALSE	FALSE	FALSE	FALSE
CNVblock__CCL21	CNVblock__	FALSE					-0.0724284	0.0724284	142	TRUE			0.358848	0.714264	mwu	0.183496	0.624425	-0.193994	0.823663	0.136528	0.562863	-0.221074	0.801657	0.05	0.25	0.05	0.25	0.05	0.25	FALSE	FALSE	FALSE	FALSE	FALSE
CNVblock__FAM205A	CNVblock__	FALSE					-0.0724284	0.0724284	142	TRUE			0.358848	0.714264	mwu	0.183496	0.624425	-0.193994	0.823663	0.136528	0.562863	-0.221074	0.801657	0.05	0.25	0.05	0.25	0.05	0.25	FALSE	FALSE	FALSE	FALSE	FALSE
CNVblock__FAM205C	CNVblock__	FALSE					-0.0724284	0.0724284	142	TRUE			0.358848	0.714264	mwu	0.183496	0.624425	-0.193994	0.823663	0.136528	0.562863	-0.221074	0.801657	0.05	0.25	0.05	0.25	0.05	0.25	FALSE	FALSE	FALSE	FALSE	FALSE
CNVblock__PHF24	CNVblock__	FALSE					-0.0724284	0.0724284	142	TRUE			0.358848	0.714264	mwu	0.183496	0.624425	-0.193994	0.823663	0.136528	0.562863	-0.221074	0.801657	0.05	0.25	0.05	0.25	0.05	0.25	FALSE	FALSE	FALSE	FALSE	FALSE
CNVblock__DNAJB5	CNVblock__	FALSE					-0.0724284	0.0724284	142	TRUE			0.358848	0.714264	mwu	0.183496	0.624425	-0.193994	0.823663	0.136528	0.562863	-0.221074	0.801657	0.05	0.25	0.05	0.25	0.05	0.25	FALSE	FALSE	FALSE	FALSE	FALSE
CNVblock__C9orf131	CNVblock__	FALSE					-0.0724284	0.0724284	142	TRUE			0.358848	0.714264	mwu	0.183496	0.624425	-0.193994	0.823663	0.136528	0.562863	-0.221074	0.801657	0.05	0.25	0.05	0.25	0.05	0.25	FALSE	FALSE	FALSE	FALSE	FALSE
CNVblock__VCP	CNVblock__	FALSE					-0.0724284	0.0724284	142	TRUE			0.358848	0.714264	mwu	0.183496	0.624425	-0.193994	0.823663	0.136528	0.562863	-0.221074	0.801657	0.05	0.25	0.05	0.25	0.05	0.25	FALSE	FALSE	FALSE	FALSE	FALSE
CNVblock__FANCG	CNVblock__	FALSE					-0.0724284	0.0724284	142	TRUE			0.358848	0.714264	mwu	0.183496	0.624425	-0.193994	0.823663	0.136528	0.562863	-0.221074	0.801657	0.05	0.25	0.05	0.25	0.05	0.25	FALSE	FALSE	FALSE	FALSE	FALSE
CNVblock__PIGO	CNVblock__	FALSE					-0.0724284	0.0724284	142	TRUE			0.358848	0.714264	mwu	0.183496	0.624425	-0.193994	0.823663	0.136528	0.562863	-0.221074	0.801657	0.05	0.25	0.05	0.25	0.05	0.25	FALSE	FALSE	FALSE	FALSE	FALSE
CNVblock__STOML2	CNVblock__	FALSE					-0.0724284	0.0724284	142	TRUE			0.358848	0.714264	mwu	0.183496	0.624425	-0.193994	0.823663	0.136528	0.562863	-0.221074	0.801657	0.05	0.25	0.05	0.25	0.05	0.25	FALSE	FALSE	FALSE	FALSE	FALSE
CNVblock__UNC13B	CNVblock__	FALSE					-0.0646108	0.0646108	142	TRUE			0.419894	0.733274	mwu	0.20181	0.652962	-0.186065	0.83022	0.15137	0.582664	-0.212967	0.808183	0.05	0.25	0.05	0.25	0.05	0.25	FALSE	FALSE	FALSE	FALSE	FALSE
CNVblock__RUSC2	CNVblock__	FALSE					-0.0646108	0.0646108	142	TRUE			0.419894	0.733274	mwu	0.20181	0.652962	-0.186065	0.83022	0.15137	0.582664	-0.212967	0.808183	0.05	0.25	0.05	0.25	0.05	0.25	FALSE	FALSE	FALSE	FALSE	FALSE
CNVblock__FAM166B	CNVblock__	FALSE					-0.0646108	0.0646108	142	TRUE			0.419894	0.733274	mwu	0.20181	0.652962	-0.186065	0.83022	0.15137	0.582664	-0.212967	0.808183	0.05	0.25	0.05	0.25	0.05	0.25	FALSE	FALSE	FALSE	FALSE	FALSE
CNVblock__TESK1	CNVblock__	FALSE					-0.0646108	0.0646108	142	TRUE			0.419894	0.733274	mwu	0.20181	0.652962	-0.186065	0.83022	0.15137	0.582664	-0.212967	0.808183	0.05	0.25	0.05	0.25	0.05	0.25	FALSE	FALSE	FALSE	FALSE	FALSE
CNVblock__CD72	CNVblock__	FALSE					-0.0479857	0.0479857	142	TRUE			0.53396	0.793162	mwu	0.266569	0.717394	-0.159266	0.852769	0.206777	0.648475	-0.184251	0.831727	0.05	0.25	0.05	0.25	0.05	0.25	FALSE	FALSE	FALSE	FALSE	FALSE
CNVblock__SIT1	CNVblock__	FALSE					-0.0479857	0.0479857	142	TRUE			0.53396	0.793162	mwu	0.266569	0.717394	-0.159266	0.852769	0.206777	0.648475	-0.184251	0.831727	0.05	0.25	0.05	0.25	0.05	0.25	FALSE	FALSE	FALSE	FALSE	FALSE
CNVblock__CCDC107	CNVblock__	FALSE					-0.0479857	0.0479857	142	TRUE			0.53396	0.793162	mwu	0.266569	0.717394	-0.159266	0.852769	0.206777	0.648475	-0.184251	0.831727	0.05	0.25	0.05	0.25	0.05	0.25	FALSE	FALSE	FALSE	FALSE	FALSE
CNVblock__ARHGEF39	CNVblock__	FALSE					-0.0479857	0.0479857	142	TRUE			0.53396	0.793162	mwu	0.266569	0.717394	-0.159266	0.852769	0.206777	0.648475	-0.184251	0.831727	0.05	0.25	0.05	0.25	0.05	0.25	FALSE	FALSE	FALSE	FALSE	FALSE
CNVblock__CA9	CNVblock__	FALSE					-0.0479857	0.0479857	142	TRUE			0.53396	0.793162	mwu	0.266569	0.717394	-0.159266	0.852769	0.206777	0.648475	-0.184251	0.831727	0.05	0.25	0.05	0.25	0.05	0.25	FALSE	FALSE	FALSE	FALSE	FALSE
CNVblock__TPM2	CNVblock__	FALSE					-0.0327541	0.0327541	142	TRUE			0.64783	0.847769	mwu	0.335969	0.745932	-0.138881	0.870332	0.264379	0.707157	-0.164059	0.848692	0.05	0.25	0.05	0.25	0.05	0.25	FALSE	FALSE	FALSE	FALSE	FALSE
CNVblock__TLN1	CNVblock__	FALSE					-0.0327541	0.0327541	142	TRUE			0.64783	0.847769	mwu	0.335969	0.745932	-0.138881	0.870332	0.264379	0.707157	-0.164059	0.848692	0.05	0.25	0.05	0.25	0.05	0.25	FALSE	FALSE	FALSE	FALSE	FALSE
CNVblock__CREB3	CNVblock__	FALSE					-0.0327541	0.0327541	142	TRUE			0.64783	0.847769	mwu	0.335969	0.745932	-0.138881	0.870332	0.264379	0.707157	-0.164059	0.848692	0.05	0.25	0.05	0.25	0.05	0.25	FALSE	FALSE	FALSE	FALSE	FALSE
CNVblock__GBA2	CNVblock__	FALSE					-0.0327541	0.0327541	142	TRUE			0.64783	0.847769	mwu	0.335969	0.745932	-0.138881	0.870332	0.264379	0.707157	-0.164059	0.848692	0.05	0.25	0.05	0.25	0.05	0.25	FALSE	FALSE	FALSE	FALSE	FALSE
CNVblock__RGP1	CNVblock__	FALSE					-0.0327541	0.0327541	142	TRUE			0.64783	0.847769	mwu	0.335969	0.745932	-0.138881	0.870332	0.264379	0.707157	-0.164059	0.848692	0.05	0.25	0.05	0.25	0.05	0.25	FALSE	FALSE	FALSE	FALSE	FALSE
CNVblock__MSMP	CNVblock__	FALSE					-0.0327541	0.0327541	142	TRUE			0.64783	0.847769	mwu	0.335969	0.745932	-0.138881	0.870332	0.264379	0.707157	-0.164059	0.848692	0.05	0.25	0.05	0.25	0.05	0.25	FALSE	FALSE	FALSE	FALSE	FALSE
CNVblock__NPR2	CNVblock__	FALSE					-0.0327541	0.0327541	142	TRUE			0.64783	0.847769	mwu	0.335969	0.745932	-0.138881	0.870332	0.264379	0.707157	-0.164059	0.848692	0.05	0.25	0.05	0.25	0.05	0.25	FALSE	FALSE	FALSE	FALSE	FALSE
CNVblock__SPAG8	CNVblock__	FALSE					-0.0327541	0.0327541	142	TRUE			0.64783	0.847769	mwu	0.335969	0.745932	-0.138881	0.870332	0.264379	0.707157	-0.164059	0.848692	0.05	0.25	0.05	0.25	0.05	0.25	FALSE	FALSE	FALSE	FALSE	FALSE
CNVblock__HINT2	CNVblock__	FALSE					-0.0327541	0.0327541	142	TRUE			0.64783	0.847769	mwu	0.335969	0.745932	-0.138881	0.870332	0.264379	0.707157	-0.164059	0.848692	0.05	0.25	0.05	0.25	0.05	0.25	FALSE	FALSE	FALSE	FALSE	FALSE
CNVblock__TMEM8B	CNVblock__	FALSE					-0.0327541	0.0327541	142	TRUE			0.64783	0.847769	mwu	0.335969	0.745932	-0.138881	0.870332	0.264379	0.707157	-0.164059	0.848692	0.05	0.25	0.05	0.25	0.05	0.25	FALSE	FALSE	FALSE	FALSE	FALSE
CNVblock__FAM221B	CNVblock__	FALSE					-0.0327541	0.0327541	142	TRUE			0.64783	0.847769	mwu	0.335969	0.745932	-0.138881	0.870332	0.264379	0.707157	-0.164059	0.848692	0.05	0.25	0.05	0.25	0.05	0.25	FALSE	FALSE	FALSE	FALSE	FALSE
CNVblock__OR13J1	CNVblock__	FALSE					-0.0327541	0.0327541	142	TRUE			0.64783	0.847769	mwu	0.335969	0.745932	-0.138881	0.870332	0.264379	0.707157	-0.164059	0.848692	0.05	0.25	0.05	0.25	0.05	0.25	FALSE	FALSE	FALSE	FALSE	FALSE
CNVblock__SPAAR	CNVblock__	FALSE					-0.0327541	0.0327541	142	TRUE			0.64783	0.847769	mwu	0.335969	0.745932	-0.138881	0.870332	0.264379	0.707157	-0.164059	0.848692	0.05	0.25	0.05	0.25	0.05	0.25	FALSE	FALSE	FALSE	FALSE	FALSE
CNVblock__OR2S2	CNVblock__	FALSE					-0.0327541	0.0327541	142	TRUE			0.64783	0.847769	mwu	0.335969	0.745932	-0.138881	0.870332	0.264379	0.707157	-0.164059	0.848692	0.05	0.25	0.05	0.25	0.05	0.25	FALSE	FALSE	FALSE	FALSE	FALSE
CNVblock__RECK	CNVblock__	FALSE					-0.0494107	0.0494107	142	TRUE			0.52116	0.786603	mwu	0.245812	0.697988	-0.170166	0.843525	0.188081	0.633306	-0.196624	0.8215	0.05	0.25	0.05	0.25	0.05	0.25	FALSE	FALSE	FALSE	FALSE	FALSE
CNVblock__GLIPR2	CNVblock__	FALSE					-0.0494107	0.0494107	142	TRUE			0.52116	0.786603	mwu	0.245812	0.697988	-0.170166	0.843525	0.188081	0.633306	-0.196624	0.8215	0.05	0.25	0.05	0.25	0.05	0.25	FALSE	FALSE	FALSE	FALSE	FALSE
CNVblock__CCIN	CNVblock__	FALSE					-0.0640756	0.0640756	142	TRUE			0.452869	0.751019	mwu	0.211529	0.66533	-0.175367	0.839149	0.159947	0.597497	-0.200331	0.818459	0.05	0.25	0.05	0.25	0.05	0.25	FALSE	FALSE	FALSE	FALSE	FALSE
CNVblock__CLTA	CNVblock__	FALSE					-0.0640756	0.0640756	142	TRUE			0.452869	0.751019	mwu	0.211529	0.66533	-0.175367	0.839149	0.159947	0.597497	-0.200331	0.818459	0.05	0.25	0.05	0.25	0.05	0.25	FALSE	FALSE	FALSE	FALSE	FALSE
CNVblock__GNE	CNVblock__	FALSE					-0.0640756	0.0640756	142	TRUE			0.452869	0.751019	mwu	0.211529	0.66533	-0.175367	0.839149	0.159947	0.597497	-0.200331	0.818459	0.05	0.25	0.05	0.25	0.05	0.25	FALSE	FALSE	FALSE	FALSE	FALSE
CNVblock__RNF38	CNVblock__	FALSE					-0.0640756	0.0640756	142	TRUE			0.452869	0.751019	mwu	0.211529	0.66533	-0.175367	0.839149	0.159947	0.597497	-0.200331	0.818459	0.05	0.25	0.05	0.25	0.05	0.25	FALSE	FALSE	FALSE	FALSE	FALSE
CNVblock__MELK	CNVblock__	FALSE					-0.0808236	0.0808236	142	TRUE			0.349103	0.711296	mwu	0.136468	0.570845	-0.211009	0.809767	0.0993543	0.491916	-0.237175	0.788853	0.05	0.25	0.05	0.25	0.05	0.25	FALSE	FALSE	FALSE	FALSE	FALSE
CNVblock__PAX5	CNVblock__	FALSE					-0.106315	0.106315	142	TRUE			0.203912	0.628996	mwu	0.0963928	0.499068	-0.236874	0.78909	0.0620904	0.411958	-0.269909	0.763449	0.05	0.25	0.05	0.25	0.05	0.25	FALSE	FALSE	FALSE	FALSE	FALSE
CNVblock__ZCCHC7	CNVblock__	FALSE					-0.07316	0.07316	142	TRUE			0.386848	0.732284	mwu	0.216899	0.670685	-0.17056	0.843192	0.108292	0.507389	-0.228497	0.795728	0.05	0.25	0.05	0.25	0.05	0.25	FALSE	FALSE	FALSE	FALSE	FALSE
CNVblock__GRHPR	CNVblock__	FALSE					-0.07316	0.07316	142	TRUE			0.386848	0.732284	mwu	0.216899	0.670685	-0.17056	0.843192	0.108292	0.507389	-0.228497	0.795728	0.05	0.25	0.05	0.25	0.05	0.25	FALSE	FALSE	FALSE	FALSE	FALSE
CNVblock__ZBTB5	CNVblock__	FALSE					-0.07316	0.07316	142	TRUE			0.386848	0.732284	mwu	0.216899	0.670685	-0.17056	0.843192	0.108292	0.507389	-0.228497	0.795728	0.05	0.25	0.05	0.25	0.05	0.25	FALSE	FALSE	FALSE	FALSE	FALSE
CNVblock__POLR1E	CNVblock__	FALSE					-0.07316	0.07316	142	TRUE			0.386848	0.732284	mwu	0.216899	0.670685	-0.17056	0.843192	0.108292	0.507389	-0.228497	0.795728	0.05	0.25	0.05	0.25	0.05	0.25	FALSE	FALSE	FALSE	FALSE	FALSE
CNVblock__FBXO10	CNVblock__	FALSE					-0.07316	0.07316	142	TRUE			0.386848	0.732284	mwu	0.216899	0.670685	-0.17056	0.843192	0.108292	0.507389	-0.228497	0.795728	0.05	0.25	0.05	0.25	0.05	0.25	FALSE	FALSE	FALSE	FALSE	FALSE
CNVblock__TOMM5	CNVblock__	FALSE					-0.0584324	0.0584324	142	TRUE			0.477314	0.765877	mwu	0.31166	0.745581	-0.141997	0.867624	0.165703	0.606137	-0.200734	0.81813	0.05	0.25	0.05	0.25	0.05	0.25	FALSE	FALSE	FALSE	FALSE	FALSE
CNVblock__FRMPD1	CNVblock__	FALSE					-0.0588624	0.0588624	142	TRUE			0.511553	0.780465	mwu	0.311802	0.745581	-0.141692	0.867889	0.196728	0.64119	-0.184702	0.831352	0.05	0.25	0.05	0.25	0.05	0.25	FALSE	FALSE	FALSE	FALSE	FALSE
CNVblock__TRMT10B	CNVblock__	FALSE					-0.0588624	0.0588624	142	TRUE			0.511553	0.780465	mwu	0.311802	0.745581	-0.141692	0.867889	0.196728	0.64119	-0.184702	0.831352	0.05	0.25	0.05	0.25	0.05	0.25	FALSE	FALSE	FALSE	FALSE	FALSE
CNVblock__EXOSC3	CNVblock__	FALSE					-0.0588624	0.0588624	142	TRUE			0.511553	0.780465	mwu	0.311802	0.745581	-0.141692	0.867889	0.196728	0.64119	-0.184702	0.831352	0.05	0.25	0.05	0.25	0.05	0.25	FALSE	FALSE	FALSE	FALSE	FALSE
CNVblock__DCAF10	CNVblock__	FALSE					-0.0588624	0.0588624	142	TRUE			0.511553	0.780465	mwu	0.311802	0.745581	-0.141692	0.867889	0.196728	0.64119	-0.184702	0.831352	0.05	0.25	0.05	0.25	0.05	0.25	FALSE	FALSE	FALSE	FALSE	FALSE
CNVblock__SLC25A51	CNVblock__	FALSE					-0.0588624	0.0588624	142	TRUE			0.511553	0.780465	mwu	0.311802	0.745581	-0.141692	0.867889	0.196728	0.64119	-0.184702	0.831352	0.05	0.25	0.05	0.25	0.05	0.25	FALSE	FALSE	FALSE	FALSE	FALSE
CNVblock__SHB	CNVblock__	FALSE					-0.0588624	0.0588624	142	TRUE			0.511553	0.780465	mwu	0.311802	0.745581	-0.141692	0.867889	0.196728	0.64119	-0.184702	0.831352	0.05	0.25	0.05	0.25	0.05	0.25	FALSE	FALSE	FALSE	FALSE	FALSE
CNVblock__ALDH1B1	CNVblock__	FALSE					-0.0693268	0.0693268	142	TRUE			0.418257	0.733274	mwu	0.301575	0.738702	-0.150692	0.860112	0.183816	0.628162	-0.198357	0.820077	0.05	0.25	0.05	0.25	0.05	0.25	FALSE	FALSE	FALSE	FALSE	FALSE
CNVblock__IGFBPL1	CNVblock__	FALSE		0.73659	TRUE	0.629707	-0.0948793	0.0948793	142	TRUE			0.271099	0.656266	mwu	0.144726	0.572513	-0.214712	0.806774	0.0780546	0.453144	-0.265364	0.766926	0.05	0.25	0.05	0.25	0.05	0.25	FALSE	FALSE	FALSE	FALSE	FALSE
CNVblock__ANKRD18A	CNVblock__	FALSE		0.650085	TRUE	0.629707	-0.0664245	0.0664245	142	TRUE			0.380165	0.728116	mwu	0.245117	0.697988	-0.183731	0.83216	0.136985	0.562863	-0.242145	0.784943	0.05	0.25	0.05	0.25	0.05	0.25	FALSE	FALSE	FALSE	FALSE	FALSE
CNVblock__FAM240B	CNVblock__	FALSE		0.680102	TRUE	0.629707	-0.0403172	0.0403172	142	TRUE			0.622199	0.84049	mwu	0.296219	0.737861	-0.160919	0.851361	0.174419	0.618597	-0.215755	0.805933	0.05	0.25	0.05	0.25	0.05	0.25	FALSE	FALSE	FALSE	FALSE	FALSE
CNVblock__CNTNAP3	CNVblock__	TRUE	variance_prefilter	0.289532	FALSE	0.629707				FALSE														0.05	0.25	0.05	0.25	0.05	0.25	FALSE	FALSE	FALSE	FALSE	FALSE
CNVblock__SPATA31A1	CNVblock__	TRUE	variance_prefilter	0.289532	FALSE	0.629707				FALSE														0.05	0.25	0.05	0.25	0.05	0.25	FALSE	FALSE	FALSE	FALSE	FALSE
CNVblock__FOXD4L6	CNVblock__	TRUE	variance_prefilter	0.289532	FALSE	0.629707				FALSE														0.05	0.25	0.05	0.25	0.05	0.25	FALSE	FALSE	FALSE	FALSE	FALSE
CNVblock__CNTNAP3B	CNVblock__	TRUE	variance_prefilter	0.289532	FALSE	0.629707				FALSE														0.05	0.25	0.05	0.25	0.05	0.25	FALSE	FALSE	FALSE	FALSE	FALSE
CNVblock__SPATA31A6	CNVblock__	TRUE	variance_prefilter	0.289532	FALSE	0.629707				FALSE														0.05	0.25	0.05	0.25	0.05	0.25	FALSE	FALSE	FALSE	FALSE	FALSE
CNVblock__SPATA31A5	CNVblock__	TRUE	variance_prefilter	0.289532	FALSE	0.629707				FALSE														0.05	0.25	0.05	0.25	0.05	0.25	FALSE	FALSE	FALSE	FALSE	FALSE
CNVblock__SPATA31A7	CNVblock__	TRUE	variance_prefilter	0.289532	FALSE	0.629707				FALSE														0.05	0.25	0.05	0.25	0.05	0.25	FALSE	FALSE	FALSE	FALSE	FALSE
CNVblock__CNTNAP3C	CNVblock__	TRUE	variance_prefilter	0.289532	FALSE	0.629707				FALSE														0.05	0.25	0.05	0.25	0.05	0.25	FALSE	FALSE	FALSE	FALSE	FALSE
CNVblock__FOXD4L5	CNVblock__	TRUE	variance_prefilter	0.289532	FALSE	0.629707				FALSE														0.05	0.25	0.05	0.25	0.05	0.25	FALSE	FALSE	FALSE	FALSE	FALSE
CNVblock__FOXD4L4	CNVblock__	TRUE	variance_prefilter	0.289532	FALSE	0.629707				FALSE														0.05	0.25	0.05	0.25	0.05	0.25	FALSE	FALSE	FALSE	FALSE	FALSE
CNVblock__ZNF658	CNVblock__	TRUE	variance_prefilter	0.289532	FALSE	0.629707				FALSE														0.05	0.25	0.05	0.25	0.05	0.25	FALSE	FALSE	FALSE	FALSE	FALSE
CNVblock__SPATA31A3	CNVblock__	TRUE	variance_prefilter	0.289532	FALSE	0.629707				FALSE														0.05	0.25	0.05	0.25	0.05	0.25	FALSE	FALSE	FALSE	FALSE	FALSE
CNVblock__ANKRD20A1	CNVblock__	TRUE	variance_prefilter	0.289532	FALSE	0.629707				FALSE														0.05	0.25	0.05	0.25	0.05	0.25	FALSE	FALSE	FALSE	FALSE	FALSE
CNVblock__FOXD4L3	CNVblock__	TRUE	variance_prefilter	0.289532	FALSE	0.629707				FALSE														0.05	0.25	0.05	0.25	0.05	0.25	FALSE	FALSE	FALSE	FALSE	FALSE
CNVblock__PGM5	CNVblock__	TRUE	variance_prefilter	0.587404	FALSE	0.629707				FALSE														0.05	0.25	0.05	0.25	0.05	0.25	FALSE	FALSE	FALSE	FALSE	FALSE
CNVblock__TMEM252	CNVblock__	TRUE	variance_prefilter	0.578364	FALSE	0.629707				FALSE														0.05	0.25	0.05	0.25	0.05	0.25	FALSE	FALSE	FALSE	FALSE	FALSE
CNVblock__PIP5K1B	CNVblock__	TRUE	variance_prefilter	0.559035	FALSE	0.629707				FALSE														0.05	0.25	0.05	0.25	0.05	0.25	FALSE	FALSE	FALSE	FALSE	FALSE
CNVblock__PRKACG	CNVblock__	TRUE	variance_prefilter	0.586205	FALSE	0.629707				FALSE														0.05	0.25	0.05	0.25	0.05	0.25	FALSE	FALSE	FALSE	FALSE	FALSE
CNVblock__FXN	CNVblock__	TRUE	variance_prefilter	0.586205	FALSE	0.629707				FALSE														0.05	0.25	0.05	0.25	0.05	0.25	FALSE	FALSE	FALSE	FALSE	FALSE
CNVblock__TJP2	CNVblock__	TRUE	variance_prefilter	0.586205	FALSE	0.629707				FALSE														0.05	0.25	0.05	0.25	0.05	0.25	FALSE	FALSE	FALSE	FALSE	FALSE
CNVblock__APBA1	CNVblock__	TRUE	variance_prefilter	0.586205	FALSE	0.629707				FALSE														0.05	0.25	0.05	0.25	0.05	0.25	FALSE	FALSE	FALSE	FALSE	FALSE
CNVblock__PTAR1	CNVblock__	TRUE	variance_prefilter	0.586205	FALSE	0.629707				FALSE														0.05	0.25	0.05	0.25	0.05	0.25	FALSE	FALSE	FALSE	FALSE	FALSE
CNVblock__MAMDC2	CNVblock__	TRUE	variance_prefilter	0.579762	FALSE	0.629707				FALSE														0.05	0.25	0.05	0.25	0.05	0.25	FALSE	FALSE	FALSE	FALSE	FALSE
CNVblock__SMC5	CNVblock__	TRUE	variance_prefilter	0.579762	FALSE	0.629707				FALSE														0.05	0.25	0.05	0.25	0.05	0.25	FALSE	FALSE	FALSE	FALSE	FALSE
CNVblock__KLF9	CNVblock__	TRUE	variance_prefilter	0.579762	FALSE	0.629707				FALSE														0.05	0.25	0.05	0.25	0.05	0.25	FALSE	FALSE	FALSE	FALSE	FALSE
CNVblock__TRPM3	CNVblock__	TRUE	variance_prefilter	0.586205	FALSE	0.629707				FALSE														0.05	0.25	0.05	0.25	0.05	0.25	FALSE	FALSE	FALSE	FALSE	FALSE
CNVblock__CEMIP2	CNVblock__	TRUE	variance_prefilter	0.544851	FALSE	0.629707				FALSE														0.05	0.25	0.05	0.25	0.05	0.25	FALSE	FALSE	FALSE	FALSE	FALSE
CNVblock__ABHD17B	CNVblock__	TRUE	variance_prefilter	0.544851	FALSE	0.629707				FALSE														0.05	0.25	0.05	0.25	0.05	0.25	FALSE	FALSE	FALSE	FALSE	FALSE
CNVblock__C9orf85	CNVblock__	TRUE	variance_prefilter	0.544851	FALSE	0.629707				FALSE														0.05	0.25	0.05	0.25	0.05	0.25	FALSE	FALSE	FALSE	FALSE	FALSE
CNVblock__C9orf57	CNVblock__	TRUE	variance_prefilter	0.544851	FALSE	0.629707				FALSE														0.05	0.25	0.05	0.25	0.05	0.25	FALSE	FALSE	FALSE	FALSE	FALSE
CNVblock__GDA	CNVblock__	TRUE	variance_prefilter	0.544851	FALSE	0.629707				FALSE														0.05	0.25	0.05	0.25	0.05	0.25	FALSE	FALSE	FALSE	FALSE	FALSE
CNVblock__ZFAND5	CNVblock__	TRUE	variance_prefilter	0.544851	FALSE	0.629707				FALSE														0.05	0.25	0.05	0.25	0.05	0.25	FALSE	FALSE	FALSE	FALSE	FALSE
CNVblock__TMC1	CNVblock__	TRUE	variance_prefilter	0.515283	FALSE	0.629707				FALSE														0.05	0.25	0.05	0.25	0.05	0.25	FALSE	FALSE	FALSE	FALSE	FALSE
CNVblock__ALDH1A1	CNVblock__	TRUE	variance_prefilter	0.466287	FALSE	0.629707				FALSE														0.05	0.25	0.05	0.25	0.05	0.25	FALSE	FALSE	FALSE	FALSE	FALSE
CNVblock__ANXA1	CNVblock__	TRUE	variance_prefilter	0.466287	FALSE	0.629707				FALSE														0.05	0.25	0.05	0.25	0.05	0.25	FALSE	FALSE	FALSE	FALSE	FALSE
CNVblock__RORB	CNVblock__	TRUE	variance_prefilter	0.486914	FALSE	0.629707				FALSE														0.05	0.25	0.05	0.25	0.05	0.25	FALSE	FALSE	FALSE	FALSE	FALSE
CNVblock__TRPM6	CNVblock__	TRUE	variance_prefilter	0.486914	FALSE	0.629707				FALSE														0.05	0.25	0.05	0.25	0.05	0.25	FALSE	FALSE	FALSE	FALSE	FALSE
CNVblock__C9orf40	CNVblock__	TRUE	variance_prefilter	0.486914	FALSE	0.629707				FALSE														0.05	0.25	0.05	0.25	0.05	0.25	FALSE	FALSE	FALSE	FALSE	FALSE
CNVblock__CARNMT1	CNVblock__	TRUE	variance_prefilter	0.486914	FALSE	0.629707				FALSE														0.05	0.25	0.05	0.25	0.05	0.25	FALSE	FALSE	FALSE	FALSE	FALSE
CNVblock__NMRK1	CNVblock__	TRUE	variance_prefilter	0.486914	FALSE	0.629707				FALSE														0.05	0.25	0.05	0.25	0.05	0.25	FALSE	FALSE	FALSE	FALSE	FALSE
CNVblock__OSTF1	CNVblock__	TRUE	variance_prefilter	0.486914	FALSE	0.629707				FALSE														0.05	0.25	0.05	0.25	0.05	0.25	FALSE	FALSE	FALSE	FALSE	FALSE
CNVblock__PCSK5	CNVblock__	TRUE	variance_prefilter	0.480471	FALSE	0.629707				FALSE														0.05	0.25	0.05	0.25	0.05	0.25	FALSE	FALSE	FALSE	FALSE	FALSE
CNVblock__RFK	CNVblock__	TRUE	variance_prefilter	0.480471	FALSE	0.629707				FALSE														0.05	0.25	0.05	0.25	0.05	0.25	FALSE	FALSE	FALSE	FALSE	FALSE
CNVblock__GCNT1	CNVblock__	TRUE	variance_prefilter	0.480471	FALSE	0.629707				FALSE														0.05	0.25	0.05	0.25	0.05	0.25	FALSE	FALSE	FALSE	FALSE	FALSE
CNVblock__PRUNE2	CNVblock__	TRUE	variance_prefilter	0.480471	FALSE	0.629707				FALSE														0.05	0.25	0.05	0.25	0.05	0.25	FALSE	FALSE	FALSE	FALSE	FALSE
CNVblock__FOXB2	CNVblock__	TRUE	variance_prefilter	0.480471	FALSE	0.629707				FALSE														0.05	0.25	0.05	0.25	0.05	0.25	FALSE	FALSE	FALSE	FALSE	FALSE
CNVblock__VPS13A	CNVblock__	TRUE	variance_prefilter	0.509839	FALSE	0.629707				FALSE														0.05	0.25	0.05	0.25	0.05	0.25	FALSE	FALSE	FALSE	FALSE	FALSE
CNVblock__GNA14	CNVblock__	TRUE	variance_prefilter	0.538807	FALSE	0.629707				FALSE														0.05	0.25	0.05	0.25	0.05	0.25	FALSE	FALSE	FALSE	FALSE	FALSE
CNVblock__GNAQ	CNVblock__	TRUE	variance_prefilter	0.54565	FALSE	0.629707				FALSE														0.05	0.25	0.05	0.25	0.05	0.25	FALSE	FALSE	FALSE	FALSE	FALSE
CNVblock__CEP78	CNVblock__	TRUE	variance_prefilter	0.552392	FALSE	0.629707				FALSE														0.05	0.25	0.05	0.25	0.05	0.25	FALSE	FALSE	FALSE	FALSE	FALSE
CNVblock__PSAT1	CNVblock__	TRUE	variance_prefilter	0.552392	FALSE	0.629707				FALSE														0.05	0.25	0.05	0.25	0.05	0.25	FALSE	FALSE	FALSE	FALSE	FALSE
CNVblock__TLE4	CNVblock__	TRUE	variance_prefilter	0.499501	FALSE	0.629707				FALSE														0.05	0.25	0.05	0.25	0.05	0.25	FALSE	FALSE	FALSE	FALSE	FALSE
CNVblock__TLE1	CNVblock__	TRUE	variance_prefilter	0.479073	FALSE	0.629707				FALSE														0.05	0.25	0.05	0.25	0.05	0.25	FALSE	FALSE	FALSE	FALSE	FALSE
CNVblock__SPATA31D4	CNVblock__	TRUE	variance_prefilter	0.479073	FALSE	0.629707				FALSE														0.05	0.25	0.05	0.25	0.05	0.25	FALSE	FALSE	FALSE	FALSE	FALSE
CNVblock__SPATA31D3	CNVblock__	TRUE	variance_prefilter	0.479073	FALSE	0.629707				FALSE														0.05	0.25	0.05	0.25	0.05	0.25	FALSE	FALSE	FALSE	FALSE	FALSE
CNVblock__SPATA31D1	CNVblock__	TRUE	variance_prefilter	0.479073	FALSE	0.629707				FALSE														0.05	0.25	0.05	0.25	0.05	0.25	FALSE	FALSE	FALSE	FALSE	FALSE
CNVblock__RASEF	CNVblock__	TRUE	variance_prefilter	0.501099	FALSE	0.629707				FALSE														0.05	0.25	0.05	0.25	0.05	0.25	FALSE	FALSE	FALSE	FALSE	FALSE
CNVblock__FRMD3	CNVblock__	TRUE	variance_prefilter	0.501099	FALSE	0.629707				FALSE														0.05	0.25	0.05	0.25	0.05	0.25	FALSE	FALSE	FALSE	FALSE	FALSE
CNVblock__IDNK	CNVblock__	TRUE	variance_prefilter	0.501099	FALSE	0.629707				FALSE														0.05	0.25	0.05	0.25	0.05	0.25	FALSE	FALSE	FALSE	FALSE	FALSE
CNVblock__UBQLN1	CNVblock__	TRUE	variance_prefilter	0.501099	FALSE	0.629707				FALSE														0.05	0.25	0.05	0.25	0.05	0.25	FALSE	FALSE	FALSE	FALSE	FALSE
CNVblock__GKAP1	CNVblock__	TRUE	variance_prefilter	0.501099	FALSE	0.629707				FALSE														0.05	0.25	0.05	0.25	0.05	0.25	FALSE	FALSE	FALSE	FALSE	FALSE
CNVblock__KIF27	CNVblock__	TRUE	variance_prefilter	0.501099	FALSE	0.629707				FALSE														0.05	0.25	0.05	0.25	0.05	0.25	FALSE	FALSE	FALSE	FALSE	FALSE
CNVblock__C9orf64	CNVblock__	TRUE	variance_prefilter	0.501099	FALSE	0.629707				FALSE														0.05	0.25	0.05	0.25	0.05	0.25	FALSE	FALSE	FALSE	FALSE	FALSE
CNVblock__HNRNPK	CNVblock__	TRUE	variance_prefilter	0.501099	FALSE	0.629707				FALSE														0.05	0.25	0.05	0.25	0.05	0.25	FALSE	FALSE	FALSE	FALSE	FALSE
CNVblock__RMI1	CNVblock__	TRUE	variance_prefilter	0.501099	FALSE	0.629707				FALSE														0.05	0.25	0.05	0.25	0.05	0.25	FALSE	FALSE	FALSE	FALSE	FALSE
CNVblock__SLC28A3	CNVblock__	TRUE	variance_prefilter	0.501099	FALSE	0.629707				FALSE														0.05	0.25	0.05	0.25	0.05	0.25	FALSE	FALSE	FALSE	FALSE	FALSE
CNVblock__NTRK2	CNVblock__	TRUE	variance_prefilter	0.501099	FALSE	0.629707				FALSE														0.05	0.25	0.05	0.25	0.05	0.25	FALSE	FALSE	FALSE	FALSE	FALSE
CNVblock__AGTPBP1	CNVblock__	TRUE	variance_prefilter	0.501099	FALSE	0.629707				FALSE														0.05	0.25	0.05	0.25	0.05	0.25	FALSE	FALSE	FALSE	FALSE	FALSE
CNVblock__NAA35	CNVblock__	TRUE	variance_prefilter	0.501099	FALSE	0.629707				FALSE														0.05	0.25	0.05	0.25	0.05	0.25	FALSE	FALSE	FALSE	FALSE	FALSE
CNVblock__GOLM1	CNVblock__	TRUE	variance_prefilter	0.501099	FALSE	0.629707				FALSE														0.05	0.25	0.05	0.25	0.05	0.25	FALSE	FALSE	FALSE	FALSE	FALSE
CNVblock__C9orf153	CNVblock__	TRUE	variance_prefilter	0.494656	FALSE	0.629707				FALSE														0.05	0.25	0.05	0.25	0.05	0.25	FALSE	FALSE	FALSE	FALSE	FALSE
CNVblock__ISCA1	CNVblock__	TRUE	variance_prefilter	0.494656	FALSE	0.629707				FALSE														0.05	0.25	0.05	0.25	0.05	0.25	FALSE	FALSE	FALSE	FALSE	FALSE
CNVblock__TUT7	CNVblock__	TRUE	variance_prefilter	0.494656	FALSE	0.629707				FALSE														0.05	0.25	0.05	0.25	0.05	0.25	FALSE	FALSE	FALSE	FALSE	FALSE
CNVblock__GAS1	CNVblock__	TRUE	variance_prefilter	0.488113	FALSE	0.629707				FALSE														0.05	0.25	0.05	0.25	0.05	0.25	FALSE	FALSE	FALSE	FALSE	FALSE
CNVblock__DAPK1	CNVblock__	TRUE	variance_prefilter	0.515283	FALSE	0.629707				FALSE														0.05	0.25	0.05	0.25	0.05	0.25	FALSE	FALSE	FALSE	FALSE	FALSE
CNVblock__CTSL	CNVblock__	TRUE	variance_prefilter	0.521626	FALSE	0.629707				FALSE														0.05	0.25	0.05	0.25	0.05	0.25	FALSE	FALSE	FALSE	FALSE	FALSE
CNVblock__SPATA31E1	CNVblock__	TRUE	variance_prefilter	0.513685	FALSE	0.629707				FALSE														0.05	0.25	0.05	0.25	0.05	0.25	FALSE	FALSE	FALSE	FALSE	FALSE
CNVblock__SPATA31C1	CNVblock__	TRUE	variance_prefilter	0.513685	FALSE	0.629707				FALSE														0.05	0.25	0.05	0.25	0.05	0.25	FALSE	FALSE	FALSE	FALSE	FALSE
CNVblock__CDK20	CNVblock__	TRUE	variance_prefilter	0.513685	FALSE	0.629707				FALSE														0.05	0.25	0.05	0.25	0.05	0.25	FALSE	FALSE	FALSE	FALSE	FALSE
CNVblock__SPATA31C2	CNVblock__	TRUE	variance_prefilter	0.513685	FALSE	0.629707				FALSE														0.05	0.25	0.05	0.25	0.05	0.25	FALSE	FALSE	FALSE	FALSE	FALSE
CNVblock__SPIN1	CNVblock__	TRUE	variance_prefilter	0.493257	FALSE	0.629707				FALSE														0.05	0.25	0.05	0.25	0.05	0.25	FALSE	FALSE	FALSE	FALSE	FALSE
CNVblock__NXNL2	CNVblock__	TRUE	variance_prefilter	0.485316	FALSE	0.629707				FALSE														0.05	0.25	0.05	0.25	0.05	0.25	FALSE	FALSE	FALSE	FALSE	FALSE
CNVblock__S1PR3	CNVblock__	TRUE	variance_prefilter	0.485316	FALSE	0.629707				FALSE														0.05	0.25	0.05	0.25	0.05	0.25	FALSE	FALSE	FALSE	FALSE	FALSE
CNVblock__SHC3	CNVblock__	TRUE	variance_prefilter	0.485316	FALSE	0.629707				FALSE														0.05	0.25	0.05	0.25	0.05	0.25	FALSE	FALSE	FALSE	FALSE	FALSE
CNVblock__CKS2	CNVblock__	TRUE	variance_prefilter	0.493257	FALSE	0.629707				FALSE														0.05	0.25	0.05	0.25	0.05	0.25	FALSE	FALSE	FALSE	FALSE	FALSE
CNVblock__SECISBP2	CNVblock__	TRUE	variance_prefilter	0.493257	FALSE	0.629707				FALSE														0.05	0.25	0.05	0.25	0.05	0.25	FALSE	FALSE	FALSE	FALSE	FALSE
CNVblock__SEMA4D	CNVblock__	TRUE	variance_prefilter	0.499501	FALSE	0.629707				FALSE														0.05	0.25	0.05	0.25	0.05	0.25	FALSE	FALSE	FALSE	FALSE	FALSE
CNVblock__GADD45G	CNVblock__	TRUE	variance_prefilter	0.499501	FALSE	0.629707				FALSE														0.05	0.25	0.05	0.25	0.05	0.25	FALSE	FALSE	FALSE	FALSE	FALSE
CNVblock__DIRAS2	CNVblock__	TRUE	variance_prefilter	0.501099	FALSE	0.629707				FALSE														0.05	0.25	0.05	0.25	0.05	0.25	FALSE	FALSE	FALSE	FALSE	FALSE
CNVblock__SYK	CNVblock__	TRUE	variance_prefilter	0.530666	FALSE	0.629707				FALSE														0.05	0.25	0.05	0.25	0.05	0.25	FALSE	FALSE	FALSE	FALSE	FALSE
CNVblock__AUH	CNVblock__	TRUE	variance_prefilter	0.503496	FALSE	0.629707				FALSE														0.05	0.25	0.05	0.25	0.05	0.25	FALSE	FALSE	FALSE	FALSE	FALSE
CNVblock__NFIL3	CNVblock__	TRUE	variance_prefilter	0.503496	FALSE	0.629707				FALSE														0.05	0.25	0.05	0.25	0.05	0.25	FALSE	FALSE	FALSE	FALSE	FALSE
CNVblock__ROR2	CNVblock__	TRUE	variance_prefilter	0.503496	FALSE	0.629707				FALSE														0.05	0.25	0.05	0.25	0.05	0.25	FALSE	FALSE	FALSE	FALSE	FALSE
CNVblock__SPTLC1	CNVblock__	TRUE	variance_prefilter	0.503496	FALSE	0.629707				FALSE														0.05	0.25	0.05	0.25	0.05	0.25	FALSE	FALSE	FALSE	FALSE	FALSE
CNVblock__NOL8	CNVblock__	TRUE	variance_prefilter	0.48207	FALSE	0.629707				FALSE														0.05	0.25	0.05	0.25	0.05	0.25	FALSE	FALSE	FALSE	FALSE	FALSE
CNVblock__CENPP	CNVblock__	TRUE	variance_prefilter	0.509839	FALSE	0.629707				FALSE														0.05	0.25	0.05	0.25	0.05	0.25	FALSE	FALSE	FALSE	FALSE	FALSE
CNVblock__OGN	CNVblock__	TRUE	variance_prefilter	0.509839	FALSE	0.629707				FALSE														0.05	0.25	0.05	0.25	0.05	0.25	FALSE	FALSE	FALSE	FALSE	FALSE
CNVblock__OMD	CNVblock__	TRUE	variance_prefilter	0.509839	FALSE	0.629707				FALSE														0.05	0.25	0.05	0.25	0.05	0.25	FALSE	FALSE	FALSE	FALSE	FALSE
CNVblock__ASPN	CNVblock__	TRUE	variance_prefilter	0.509839	FALSE	0.629707				FALSE														0.05	0.25	0.05	0.25	0.05	0.25	FALSE	FALSE	FALSE	FALSE	FALSE
CNVblock__ECM2	CNVblock__	TRUE	variance_prefilter	0.509839	FALSE	0.629707				FALSE														0.05	0.25	0.05	0.25	0.05	0.25	FALSE	FALSE	FALSE	FALSE	FALSE
CNVblock__IPPK	CNVblock__	TRUE	variance_prefilter	0.516482	FALSE	0.629707				FALSE														0.05	0.25	0.05	0.25	0.05	0.25	FALSE	FALSE	FALSE	FALSE	FALSE
CNVblock__BICD2	CNVblock__	TRUE	variance_prefilter	0.516482	FALSE	0.629707				FALSE														0.05	0.25	0.05	0.25	0.05	0.25	FALSE	FALSE	FALSE	FALSE	FALSE
CNVblock__ZNF484	CNVblock__	TRUE	variance_prefilter	0.516482	FALSE	0.629707				FALSE														0.05	0.25	0.05	0.25	0.05	0.25	FALSE	FALSE	FALSE	FALSE	FALSE
CNVblock__FGD3	CNVblock__	TRUE	variance_prefilter	0.516482	FALSE	0.629707				FALSE														0.05	0.25	0.05	0.25	0.05	0.25	FALSE	FALSE	FALSE	FALSE	FALSE
CNVblock__SUSD3	CNVblock__	TRUE	variance_prefilter	0.516482	FALSE	0.629707				FALSE														0.05	0.25	0.05	0.25	0.05	0.25	FALSE	FALSE	FALSE	FALSE	FALSE
CNVblock__CARD19	CNVblock__	TRUE	variance_prefilter	0.516482	FALSE	0.629707				FALSE														0.05	0.25	0.05	0.25	0.05	0.25	FALSE	FALSE	FALSE	FALSE	FALSE
CNVblock__NINJ1	CNVblock__	TRUE	variance_prefilter	0.516482	FALSE	0.629707				FALSE														0.05	0.25	0.05	0.25	0.05	0.25	FALSE	FALSE	FALSE	FALSE	FALSE
CNVblock__WNK2	CNVblock__	TRUE	variance_prefilter	0.516482	FALSE	0.629707				FALSE														0.05	0.25	0.05	0.25	0.05	0.25	FALSE	FALSE	FALSE	FALSE	FALSE
CNVblock__FAM120AOS	CNVblock__	TRUE	variance_prefilter	0.516482	FALSE	0.629707				FALSE														0.05	0.25	0.05	0.25	0.05	0.25	FALSE	FALSE	FALSE	FALSE	FALSE
CNVblock__FAM120A	CNVblock__	TRUE	variance_prefilter	0.523025	FALSE	0.629707				FALSE														0.05	0.25	0.05	0.25	0.05	0.25	FALSE	FALSE	FALSE	FALSE	FALSE
CNVblock__PHF2	CNVblock__	TRUE	variance_prefilter	0.549995	FALSE	0.629707				FALSE														0.05	0.25	0.05	0.25	0.05	0.25	FALSE	FALSE	FALSE	FALSE	FALSE
CNVblock__BARX1	CNVblock__	TRUE	variance_prefilter	0.535811	FALSE	0.629707				FALSE														0.05	0.25	0.05	0.25	0.05	0.25	FALSE	FALSE	FALSE	FALSE	FALSE
CNVblock__PTPDC1	CNVblock__	TRUE	variance_prefilter	0.535811	FALSE	0.629707				FALSE														0.05	0.25	0.05	0.25	0.05	0.25	FALSE	FALSE	FALSE	FALSE	FALSE
CNVblock__ZNF169	CNVblock__	TRUE	variance_prefilter	0.535811	FALSE	0.629707				FALSE														0.05	0.25	0.05	0.25	0.05	0.25	FALSE	FALSE	FALSE	FALSE	FALSE
CNVblock__NUTM2F	CNVblock__	TRUE	variance_prefilter	0.535811	FALSE	0.629707				FALSE														0.05	0.25	0.05	0.25	0.05	0.25	FALSE	FALSE	FALSE	FALSE	FALSE
CNVblock__MFSD14B	CNVblock__	TRUE	variance_prefilter	0.535811	FALSE	0.629707				FALSE														0.05	0.25	0.05	0.25	0.05	0.25	FALSE	FALSE	FALSE	FALSE	FALSE
CNVblock__FBP2	CNVblock__	TRUE	variance_prefilter	0.557836	FALSE	0.629707				FALSE														0.05	0.25	0.05	0.25	0.05	0.25	FALSE	FALSE	FALSE	FALSE	FALSE
CNVblock__FBP1	CNVblock__	TRUE	variance_prefilter	0.557836	FALSE	0.629707				FALSE														0.05	0.25	0.05	0.25	0.05	0.25	FALSE	FALSE	FALSE	FALSE	FALSE
CNVblock__FANCC	CNVblock__	TRUE	variance_prefilter	0.592548	FALSE	0.629707				FALSE														0.05	0.25	0.05	0.25	0.05	0.25	FALSE	FALSE	FALSE	FALSE	FALSE
CNVblock__PTCH1	CNVblock__	TRUE	variance_prefilter	0.592548	FALSE	0.629707				FALSE														0.05	0.25	0.05	0.25	0.05	0.25	FALSE	FALSE	FALSE	FALSE	FALSE
CNVblock__ERCC6L2	CNVblock__	TRUE	variance_prefilter	0.593947	FALSE	0.629707				FALSE														0.05	0.25	0.05	0.25	0.05	0.25	FALSE	FALSE	FALSE	FALSE	FALSE
CNVblock__HSD17B3	CNVblock__	TRUE	variance_prefilter	0.593947	FALSE	0.629707				FALSE														0.05	0.25	0.05	0.25	0.05	0.25	FALSE	FALSE	FALSE	FALSE	FALSE
CNVblock__SLC35D2	CNVblock__	TRUE	variance_prefilter	0.587404	FALSE	0.629707				FALSE														0.05	0.25	0.05	0.25	0.05	0.25	FALSE	FALSE	FALSE	FALSE	FALSE
CNVblock__ZNF367	CNVblock__	TRUE	variance_prefilter	0.587404	FALSE	0.629707				FALSE														0.05	0.25	0.05	0.25	0.05	0.25	FALSE	FALSE	FALSE	FALSE	FALSE
CNVblock__HABP4	CNVblock__	TRUE	variance_prefilter	0.587404	FALSE	0.629707				FALSE														0.05	0.25	0.05	0.25	0.05	0.25	FALSE	FALSE	FALSE	FALSE	FALSE
CNVblock__CDC14B	CNVblock__	TRUE	variance_prefilter	0.587404	FALSE	0.629707				FALSE														0.05	0.25	0.05	0.25	0.05	0.25	FALSE	FALSE	FALSE	FALSE	FALSE
CNVblock__PRXL2C	CNVblock__	TRUE	variance_prefilter	0.587404	FALSE	0.629707				FALSE														0.05	0.25	0.05	0.25	0.05	0.25	FALSE	FALSE	FALSE	FALSE	FALSE
CNVblock__ZNF510	CNVblock__	TRUE	variance_prefilter	0.587404	FALSE	0.629707				FALSE														0.05	0.25	0.05	0.25	0.05	0.25	FALSE	FALSE	FALSE	FALSE	FALSE
CNVblock__ZNF782	CNVblock__	TRUE	variance_prefilter	0.587404	FALSE	0.629707				FALSE														0.05	0.25	0.05	0.25	0.05	0.25	FALSE	FALSE	FALSE	FALSE	FALSE
CNVblock__NUTM2G	CNVblock__	TRUE	variance_prefilter	0.587404	FALSE	0.629707				FALSE														0.05	0.25	0.05	0.25	0.05	0.25	FALSE	FALSE	FALSE	FALSE	FALSE
CNVblock__CTSV	CNVblock__	TRUE	variance_prefilter	0.587404	FALSE	0.629707				FALSE														0.05	0.25	0.05	0.25	0.05	0.25	FALSE	FALSE	FALSE	FALSE	FALSE
CNVblock__CCDC180	CNVblock__	TRUE	variance_prefilter	0.587404	FALSE	0.629707				FALSE														0.05	0.25	0.05	0.25	0.05	0.25	FALSE	FALSE	FALSE	FALSE	FALSE
CNVblock__TDRD7	CNVblock__	TRUE	variance_prefilter	0.60913	FALSE	0.629707				FALSE														0.05	0.25	0.05	0.25	0.05	0.25	FALSE	FALSE	FALSE	FALSE	FALSE
CNVblock__TMOD1	CNVblock__	TRUE	variance_prefilter	0.60913	FALSE	0.629707				FALSE														0.05	0.25	0.05	0.25	0.05	0.25	FALSE	FALSE	FALSE	FALSE	FALSE
CNVblock__TSTD2	CNVblock__	TRUE	variance_prefilter	0.60913	FALSE	0.629707				FALSE														0.05	0.25	0.05	0.25	0.05	0.25	FALSE	FALSE	FALSE	FALSE	FALSE
CNVblock__NCBP1	CNVblock__	TRUE	variance_prefilter	0.60913	FALSE	0.629707				FALSE														0.05	0.25	0.05	0.25	0.05	0.25	FALSE	FALSE	FALSE	FALSE	FALSE
CNVblock__XPA	CNVblock__	TRUE	variance_prefilter	0.60913	FALSE	0.629707				FALSE														0.05	0.25	0.05	0.25	0.05	0.25	FALSE	FALSE	FALSE	FALSE	FALSE
CNVblock__FOXE1	CNVblock__	TRUE	variance_prefilter	0.60913	FALSE	0.629707				FALSE														0.05	0.25	0.05	0.25	0.05	0.25	FALSE	FALSE	FALSE	FALSE	FALSE
CNVblock__TRMO	CNVblock__	TRUE	variance_prefilter	0.60913	FALSE	0.629707				FALSE														0.05	0.25	0.05	0.25	0.05	0.25	FALSE	FALSE	FALSE	FALSE	FALSE
CNVblock__HEMGN	CNVblock__	TRUE	variance_prefilter	0.60913	FALSE	0.629707				FALSE														0.05	0.25	0.05	0.25	0.05	0.25	FALSE	FALSE	FALSE	FALSE	FALSE
CNVblock__ANP32B	CNVblock__	TRUE	variance_prefilter	0.60913	FALSE	0.629707				FALSE														0.05	0.25	0.05	0.25	0.05	0.25	FALSE	FALSE	FALSE	FALSE	FALSE
CNVblock__NANS	CNVblock__	TRUE	variance_prefilter	0.60913	FALSE	0.629707				FALSE														0.05	0.25	0.05	0.25	0.05	0.25	FALSE	FALSE	FALSE	FALSE	FALSE
CNVblock__TRIM14	CNVblock__	TRUE	variance_prefilter	0.60913	FALSE	0.629707				FALSE														0.05	0.25	0.05	0.25	0.05	0.25	FALSE	FALSE	FALSE	FALSE	FALSE
CNVblock__CORO2A	CNVblock__	TRUE	variance_prefilter	0.60913	FALSE	0.629707				FALSE														0.05	0.25	0.05	0.25	0.05	0.25	FALSE	FALSE	FALSE	FALSE	FALSE
CNVblock__TBC1D2	CNVblock__	TRUE	variance_prefilter	0.60913	FALSE	0.629707				FALSE														0.05	0.25	0.05	0.25	0.05	0.25	FALSE	FALSE	FALSE	FALSE	FALSE
CNVblock__GABBR2	CNVblock__	FALSE		0.629957	TRUE	0.629707	-0.134202	0.134202	142	TRUE			0.114922	0.539281	mwu	0.114008	0.537804	-0.252233	0.777064	0.139053	0.566826	-0.237709	0.788432	0.05	0.25	0.05	0.25	0.05	0.25	FALSE	FALSE	FALSE	FALSE	FALSE
CNVblock__ANKS6	CNVblock__	TRUE	variance_prefilter	0.623314	FALSE	0.629707				FALSE														0.05	0.25	0.05	0.25	0.05	0.25	FALSE	FALSE	FALSE	FALSE	FALSE
CNVblock__GALNT12	CNVblock__	TRUE	variance_prefilter	0.623314	FALSE	0.629707				FALSE														0.05	0.25	0.05	0.25	0.05	0.25	FALSE	FALSE	FALSE	FALSE	FALSE
CNVblock__COL15A1	CNVblock__	TRUE	variance_prefilter	0.623314	FALSE	0.629707				FALSE														0.05	0.25	0.05	0.25	0.05	0.25	FALSE	FALSE	FALSE	FALSE	FALSE
CNVblock__TGFBR1	CNVblock__	TRUE	variance_prefilter	0.623314	FALSE	0.629707				FALSE														0.05	0.25	0.05	0.25	0.05	0.25	FALSE	FALSE	FALSE	FALSE	FALSE
CNVblock__ALG2	CNVblock__	TRUE	variance_prefilter	0.623314	FALSE	0.629707				FALSE														0.05	0.25	0.05	0.25	0.05	0.25	FALSE	FALSE	FALSE	FALSE	FALSE
CNVblock__SEC61B	CNVblock__	TRUE	variance_prefilter	0.623314	FALSE	0.629707				FALSE														0.05	0.25	0.05	0.25	0.05	0.25	FALSE	FALSE	FALSE	FALSE	FALSE
CNVblock__NR4A3	CNVblock__	TRUE	variance_prefilter	0.623314	FALSE	0.629707				FALSE														0.05	0.25	0.05	0.25	0.05	0.25	FALSE	FALSE	FALSE	FALSE	FALSE
CNVblock__STX17	CNVblock__	TRUE	variance_prefilter	0.624113	FALSE	0.629707				FALSE														0.05	0.25	0.05	0.25	0.05	0.25	FALSE	FALSE	FALSE	FALSE	FALSE
CNVblock__ERP44	CNVblock__	TRUE	variance_prefilter	0.624113	FALSE	0.629707				FALSE														0.05	0.25	0.05	0.25	0.05	0.25	FALSE	FALSE	FALSE	FALSE	FALSE
CNVblock__INVS	CNVblock__	TRUE	variance_prefilter	0.624113	FALSE	0.629707				FALSE														0.05	0.25	0.05	0.25	0.05	0.25	FALSE	FALSE	FALSE	FALSE	FALSE
CNVblock__TEX10	CNVblock__	TRUE	variance_prefilter	0.624113	FALSE	0.629707				FALSE														0.05	0.25	0.05	0.25	0.05	0.25	FALSE	FALSE	FALSE	FALSE	FALSE
CNVblock__MSANTD3	CNVblock__	TRUE	variance_prefilter	0.624113	FALSE	0.629707				FALSE														0.05	0.25	0.05	0.25	0.05	0.25	FALSE	FALSE	FALSE	FALSE	FALSE
CNVblock__MSANTD3-TMEFF1	CNVblock__	TRUE	variance_prefilter	0.624113	FALSE	0.629707				FALSE														0.05	0.25	0.05	0.25	0.05	0.25	FALSE	FALSE	FALSE	FALSE	FALSE
CNVblock__TMEFF1	CNVblock__	FALSE		0.631156	TRUE	0.629707	-0.0801942	0.0801942	142	TRUE			0.326223	0.697472	mwu	0.276022	0.727497	-0.177364	0.837475	0.32873	0.739231	-0.159876	0.852249	0.05	0.25	0.05	0.25	0.05	0.25	FALSE	FALSE	FALSE	FALSE	FALSE
CNVblock__CAVIN4	CNVblock__	FALSE		0.631156	TRUE	0.629707	-0.0801942	0.0801942	142	TRUE			0.326223	0.697472	mwu	0.276022	0.727497	-0.177364	0.837475	0.32873	0.739231	-0.159876	0.852249	0.05	0.25	0.05	0.25	0.05	0.25	FALSE	FALSE	FALSE	FALSE	FALSE
CNVblock__PLPPR1	CNVblock__	TRUE	variance_prefilter	0.624113	FALSE	0.629707				FALSE														0.05	0.25	0.05	0.25	0.05	0.25	FALSE	FALSE	FALSE	FALSE	FALSE
CNVblock__BAAT	CNVblock__	TRUE	variance_prefilter	0.624113	FALSE	0.629707				FALSE														0.05	0.25	0.05	0.25	0.05	0.25	FALSE	FALSE	FALSE	FALSE	FALSE
CNVblock__MRPL50	CNVblock__	TRUE	variance_prefilter	0.624113	FALSE	0.629707				FALSE														0.05	0.25	0.05	0.25	0.05	0.25	FALSE	FALSE	FALSE	FALSE	FALSE
CNVblock__ZNF189	CNVblock__	TRUE	variance_prefilter	0.624113	FALSE	0.629707				FALSE														0.05	0.25	0.05	0.25	0.05	0.25	FALSE	FALSE	FALSE	FALSE	FALSE
CNVblock__ALDOB	CNVblock__	TRUE	variance_prefilter	0.624113	FALSE	0.629707				FALSE														0.05	0.25	0.05	0.25	0.05	0.25	FALSE	FALSE	FALSE	FALSE	FALSE
CNVblock__RNF20	CNVblock__	TRUE	variance_prefilter	0.624113	FALSE	0.629707				FALSE														0.05	0.25	0.05	0.25	0.05	0.25	FALSE	FALSE	FALSE	FALSE	FALSE
CNVblock__GRIN3A	CNVblock__	TRUE	variance_prefilter	0.624113	FALSE	0.629707				FALSE														0.05	0.25	0.05	0.25	0.05	0.25	FALSE	FALSE	FALSE	FALSE	FALSE
CNVblock__PPP3R2	CNVblock__	TRUE	variance_prefilter	0.624113	FALSE	0.629707				FALSE														0.05	0.25	0.05	0.25	0.05	0.25	FALSE	FALSE	FALSE	FALSE	FALSE
CNVblock__CYLC2	CNVblock__	TRUE	variance_prefilter	0.616971	FALSE	0.629707				FALSE														0.05	0.25	0.05	0.25	0.05	0.25	FALSE	FALSE	FALSE	FALSE	FALSE
CNVblock__SMC2	CNVblock__	TRUE	variance_prefilter	0.595745	FALSE	0.629707				FALSE														0.05	0.25	0.05	0.25	0.05	0.25	FALSE	FALSE	FALSE	FALSE	FALSE
CNVblock__OR13C3	CNVblock__	TRUE	variance_prefilter	0.602787	FALSE	0.629707				FALSE														0.05	0.25	0.05	0.25	0.05	0.25	FALSE	FALSE	FALSE	FALSE	FALSE
CNVblock__OR13D1	CNVblock__	TRUE	variance_prefilter	0.602787	FALSE	0.629707				FALSE														0.05	0.25	0.05	0.25	0.05	0.25	FALSE	FALSE	FALSE	FALSE	FALSE
CNVblock__NIPSNAP3A	CNVblock__	TRUE	variance_prefilter	0.602787	FALSE	0.629707				FALSE														0.05	0.25	0.05	0.25	0.05	0.25	FALSE	FALSE	FALSE	FALSE	FALSE
CNVblock__NIPSNAP3B	CNVblock__	TRUE	variance_prefilter	0.602787	FALSE	0.629707				FALSE														0.05	0.25	0.05	0.25	0.05	0.25	FALSE	FALSE	FALSE	FALSE	FALSE
CNVblock__ABCA1	CNVblock__	TRUE	variance_prefilter	0.602787	FALSE	0.629707				FALSE														0.05	0.25	0.05	0.25	0.05	0.25	FALSE	FALSE	FALSE	FALSE	FALSE
CNVblock__SLC44A1	CNVblock__	TRUE	variance_prefilter	0.616971	FALSE	0.629707				FALSE														0.05	0.25	0.05	0.25	0.05	0.25	FALSE	FALSE	FALSE	FALSE	FALSE
CNVblock__FSD1L	CNVblock__	TRUE	variance_prefilter	0.616971	FALSE	0.629707				FALSE														0.05	0.25	0.05	0.25	0.05	0.25	FALSE	FALSE	FALSE	FALSE	FALSE
CNVblock__FKTN	CNVblock__	TRUE	variance_prefilter	0.616971	FALSE	0.629707				FALSE														0.05	0.25	0.05	0.25	0.05	0.25	FALSE	FALSE	FALSE	FALSE	FALSE
CNVblock__TMEM38B	CNVblock__	TRUE	variance_prefilter	0.616971	FALSE	0.629707				FALSE														0.05	0.25	0.05	0.25	0.05	0.25	FALSE	FALSE	FALSE	FALSE	FALSE
CNVblock__ZNF462	CNVblock__	TRUE	variance_prefilter	0.58156	FALSE	0.629707				FALSE														0.05	0.25	0.05	0.25	0.05	0.25	FALSE	FALSE	FALSE	FALSE	FALSE
CNVblock__RAD23B	CNVblock__	TRUE	variance_prefilter	0.588603	FALSE	0.629707				FALSE														0.05	0.25	0.05	0.25	0.05	0.25	FALSE	FALSE	FALSE	FALSE	FALSE
CNVblock__KLF4	CNVblock__	TRUE	variance_prefilter	0.588603	FALSE	0.629707				FALSE														0.05	0.25	0.05	0.25	0.05	0.25	FALSE	FALSE	FALSE	FALSE	FALSE
CNVblock__ACTL7B	CNVblock__	TRUE	variance_prefilter	0.579762	FALSE	0.629707				FALSE														0.05	0.25	0.05	0.25	0.05	0.25	FALSE	FALSE	FALSE	FALSE	FALSE
CNVblock__ACTL7A	CNVblock__	TRUE	variance_prefilter	0.579762	FALSE	0.629707				FALSE														0.05	0.25	0.05	0.25	0.05	0.25	FALSE	FALSE	FALSE	FALSE	FALSE
CNVblock__ELP1	CNVblock__	TRUE	variance_prefilter	0.579762	FALSE	0.629707				FALSE														0.05	0.25	0.05	0.25	0.05	0.25	FALSE	FALSE	FALSE	FALSE	FALSE
CNVblock__CTNNAL1	CNVblock__	TRUE	variance_prefilter	0.587404	FALSE	0.629707				FALSE														0.05	0.25	0.05	0.25	0.05	0.25	FALSE	FALSE	FALSE	FALSE	FALSE
CNVblock__TMEM245	CNVblock__	TRUE	variance_prefilter	0.587404	FALSE	0.629707				FALSE														0.05	0.25	0.05	0.25	0.05	0.25	FALSE	FALSE	FALSE	FALSE	FALSE
CNVblock__FRRS1L	CNVblock__	TRUE	variance_prefilter	0.535811	FALSE	0.629707				FALSE														0.05	0.25	0.05	0.25	0.05	0.25	FALSE	FALSE	FALSE	FALSE	FALSE
CNVblock__EPB41L4B	CNVblock__	TRUE	variance_prefilter	0.535811	FALSE	0.629707				FALSE														0.05	0.25	0.05	0.25	0.05	0.25	FALSE	FALSE	FALSE	FALSE	FALSE
CNVblock__PTPN3	CNVblock__	TRUE	variance_prefilter	0.535811	FALSE	0.629707				FALSE														0.05	0.25	0.05	0.25	0.05	0.25	FALSE	FALSE	FALSE	FALSE	FALSE
CNVblock__C9orf152	CNVblock__	TRUE	variance_prefilter	0.529468	FALSE	0.629707				FALSE														0.05	0.25	0.05	0.25	0.05	0.25	FALSE	FALSE	FALSE	FALSE	FALSE
CNVblock__TXN	CNVblock__	TRUE	variance_prefilter	0.529468	FALSE	0.629707				FALSE														0.05	0.25	0.05	0.25	0.05	0.25	FALSE	FALSE	FALSE	FALSE	FALSE
CNVblock__TXNDC8	CNVblock__	TRUE	variance_prefilter	0.529468	FALSE	0.629707				FALSE														0.05	0.25	0.05	0.25	0.05	0.25	FALSE	FALSE	FALSE	FALSE	FALSE
CNVblock__SVEP1	CNVblock__	TRUE	variance_prefilter	0.529468	FALSE	0.629707				FALSE														0.05	0.25	0.05	0.25	0.05	0.25	FALSE	FALSE	FALSE	FALSE	FALSE
CNVblock__MUSK	CNVblock__	TRUE	variance_prefilter	0.537209	FALSE	0.629707				FALSE														0.05	0.25	0.05	0.25	0.05	0.25	FALSE	FALSE	FALSE	FALSE	FALSE
CNVblock__LPAR1	CNVblock__	TRUE	variance_prefilter	0.559834	FALSE	0.629707				FALSE														0.05	0.25	0.05	0.25	0.05	0.25	FALSE	FALSE	FALSE	FALSE	FALSE
CNVblock__OR2K2	CNVblock__	TRUE	variance_prefilter	0.58156	FALSE	0.629707				FALSE														0.05	0.25	0.05	0.25	0.05	0.25	FALSE	FALSE	FALSE	FALSE	FALSE
CNVblock__ECPAS	CNVblock__	TRUE	variance_prefilter	0.595545	FALSE	0.629707				FALSE														0.05	0.25	0.05	0.25	0.05	0.25	FALSE	FALSE	FALSE	FALSE	FALSE
CNVblock__ZNF483	CNVblock__	TRUE	variance_prefilter	0.595545	FALSE	0.629707				FALSE														0.05	0.25	0.05	0.25	0.05	0.25	FALSE	FALSE	FALSE	FALSE	FALSE
CNVblock__PTGR1	CNVblock__	TRUE	variance_prefilter	0.595545	FALSE	0.629707				FALSE														0.05	0.25	0.05	0.25	0.05	0.25	FALSE	FALSE	FALSE	FALSE	FALSE
CNVblock__DNAJC25	CNVblock__	TRUE	variance_prefilter	0.595545	FALSE	0.629707				FALSE														0.05	0.25	0.05	0.25	0.05	0.25	FALSE	FALSE	FALSE	FALSE	FALSE
CNVblock__DNAJC25-GNG10	CNVblock__	TRUE	variance_prefilter	0.595545	FALSE	0.629707				FALSE														0.05	0.25	0.05	0.25	0.05	0.25	FALSE	FALSE	FALSE	FALSE	FALSE
CNVblock__GNG10	CNVblock__	TRUE	variance_prefilter	0.595545	FALSE	0.629707				FALSE														0.05	0.25	0.05	0.25	0.05	0.25	FALSE	FALSE	FALSE	FALSE	FALSE
CNVblock__UGCG	CNVblock__	TRUE	variance_prefilter	0.623314	FALSE	0.629707				FALSE														0.05	0.25	0.05	0.25	0.05	0.25	FALSE	FALSE	FALSE	FALSE	FALSE
CNVblock__SUSD1	CNVblock__	TRUE	variance_prefilter	0.623314	FALSE	0.629707				FALSE														0.05	0.25	0.05	0.25	0.05	0.25	FALSE	FALSE	FALSE	FALSE	FALSE
CNVblock__PTBP3	CNVblock__	TRUE	variance_prefilter	0.623914	FALSE	0.629707				FALSE														0.05	0.25	0.05	0.25	0.05	0.25	FALSE	FALSE	FALSE	FALSE	FALSE
CNVblock__HSDL2	CNVblock__	TRUE	variance_prefilter	0.623914	FALSE	0.629707				FALSE														0.05	0.25	0.05	0.25	0.05	0.25	FALSE	FALSE	FALSE	FALSE	FALSE
CNVblock__KIAA1958	CNVblock__	TRUE	variance_prefilter	0.623914	FALSE	0.629707				FALSE														0.05	0.25	0.05	0.25	0.05	0.25	FALSE	FALSE	FALSE	FALSE	FALSE
CNVblock__INIP	CNVblock__	FALSE		0.631156	TRUE	0.629707	-0.151116	0.151116	142	TRUE			0.0514475	0.403315	mwu	0.0681663	0.434115	-0.282424	0.753954	0.0782339	0.453405	-0.27592	0.758873	0.05	0.25	0.05	0.25	0.05	0.25	FALSE	FALSE	FALSE	FALSE	FALSE
CNVblock__SNX30	CNVblock__	TRUE	variance_prefilter	0.609729	FALSE	0.629707				FALSE														0.05	0.25	0.05	0.25	0.05	0.25	FALSE	FALSE	FALSE	FALSE	FALSE
CNVblock__SLC46A2	CNVblock__	TRUE	variance_prefilter	0.616572	FALSE	0.629707				FALSE														0.05	0.25	0.05	0.25	0.05	0.25	FALSE	FALSE	FALSE	FALSE	FALSE
CNVblock__ZNF883	CNVblock__	TRUE	variance_prefilter	0.616572	FALSE	0.629707				FALSE														0.05	0.25	0.05	0.25	0.05	0.25	FALSE	FALSE	FALSE	FALSE	FALSE
CNVblock__ZFP37	CNVblock__	TRUE	variance_prefilter	0.616572	FALSE	0.629707				FALSE														0.05	0.25	0.05	0.25	0.05	0.25	FALSE	FALSE	FALSE	FALSE	FALSE
CNVblock__SLC31A2	CNVblock__	TRUE	variance_prefilter	0.623914	FALSE	0.629707				FALSE														0.05	0.25	0.05	0.25	0.05	0.25	FALSE	FALSE	FALSE	FALSE	FALSE
CNVblock__FKBP15	CNVblock__	TRUE	variance_prefilter	0.623914	FALSE	0.629707				FALSE														0.05	0.25	0.05	0.25	0.05	0.25	FALSE	FALSE	FALSE	FALSE	FALSE
CNVblock__SLC31A1	CNVblock__	TRUE	variance_prefilter	0.623914	FALSE	0.629707				FALSE														0.05	0.25	0.05	0.25	0.05	0.25	FALSE	FALSE	FALSE	FALSE	FALSE
CNVblock__CDC26	CNVblock__	TRUE	variance_prefilter	0.623914	FALSE	0.629707				FALSE														0.05	0.25	0.05	0.25	0.05	0.25	FALSE	FALSE	FALSE	FALSE	FALSE
CNVblock__PRPF4	CNVblock__	TRUE	variance_prefilter	0.623914	FALSE	0.629707				FALSE														0.05	0.25	0.05	0.25	0.05	0.25	FALSE	FALSE	FALSE	FALSE	FALSE
CNVblock__RNF183	CNVblock__	TRUE	variance_prefilter	0.623914	FALSE	0.629707				FALSE														0.05	0.25	0.05	0.25	0.05	0.25	FALSE	FALSE	FALSE	FALSE	FALSE
CNVblock__WDR31	CNVblock__	TRUE	variance_prefilter	0.623914	FALSE	0.629707				FALSE														0.05	0.25	0.05	0.25	0.05	0.25	FALSE	FALSE	FALSE	FALSE	FALSE
CNVblock__BSPRY	CNVblock__	TRUE	variance_prefilter	0.623914	FALSE	0.629707				FALSE														0.05	0.25	0.05	0.25	0.05	0.25	FALSE	FALSE	FALSE	FALSE	FALSE
CNVblock__HDHD3	CNVblock__	TRUE	variance_prefilter	0.623914	FALSE	0.629707				FALSE														0.05	0.25	0.05	0.25	0.05	0.25	FALSE	FALSE	FALSE	FALSE	FALSE
CNVblock__ALAD	CNVblock__	TRUE	variance_prefilter	0.628758	FALSE	0.629707				FALSE														0.05	0.25	0.05	0.25	0.05	0.25	FALSE	FALSE	FALSE	FALSE	FALSE
CNVblock__POLE3	CNVblock__	TRUE	variance_prefilter	0.628758	FALSE	0.629707				FALSE														0.05	0.25	0.05	0.25	0.05	0.25	FALSE	FALSE	FALSE	FALSE	FALSE
CNVblock__C9orf43	CNVblock__	TRUE	variance_prefilter	0.628758	FALSE	0.629707				FALSE														0.05	0.25	0.05	0.25	0.05	0.25	FALSE	FALSE	FALSE	FALSE	FALSE
CNVblock__RGS3	CNVblock__	TRUE	variance_prefilter	0.620917	FALSE	0.629707				FALSE														0.05	0.25	0.05	0.25	0.05	0.25	FALSE	FALSE	FALSE	FALSE	FALSE
CNVblock__ZNF618	CNVblock__	TRUE	variance_prefilter	0.620917	FALSE	0.629707				FALSE														0.05	0.25	0.05	0.25	0.05	0.25	FALSE	FALSE	FALSE	FALSE	FALSE
CNVblock__AMBP	CNVblock__	TRUE	variance_prefilter	0.620917	FALSE	0.629707				FALSE														0.05	0.25	0.05	0.25	0.05	0.25	FALSE	FALSE	FALSE	FALSE	FALSE
CNVblock__KIF12	CNVblock__	TRUE	variance_prefilter	0.620917	FALSE	0.629707				FALSE														0.05	0.25	0.05	0.25	0.05	0.25	FALSE	FALSE	FALSE	FALSE	FALSE
CNVblock__COL27A1	CNVblock__	TRUE	variance_prefilter	0.620917	FALSE	0.629707				FALSE														0.05	0.25	0.05	0.25	0.05	0.25	FALSE	FALSE	FALSE	FALSE	FALSE
CNVblock__ORM1	CNVblock__	TRUE	variance_prefilter	0.620917	FALSE	0.629707				FALSE														0.05	0.25	0.05	0.25	0.05	0.25	FALSE	FALSE	FALSE	FALSE	FALSE
CNVblock__ORM2	CNVblock__	TRUE	variance_prefilter	0.620917	FALSE	0.629707				FALSE														0.05	0.25	0.05	0.25	0.05	0.25	FALSE	FALSE	FALSE	FALSE	FALSE
CNVblock__AKNA	CNVblock__	TRUE	variance_prefilter	0.620917	FALSE	0.629707				FALSE														0.05	0.25	0.05	0.25	0.05	0.25	FALSE	FALSE	FALSE	FALSE	FALSE
CNVblock__WHRN	CNVblock__	TRUE	variance_prefilter	0.628758	FALSE	0.629707				FALSE														0.05	0.25	0.05	0.25	0.05	0.25	FALSE	FALSE	FALSE	FALSE	FALSE
CNVblock__ATP6V1G1	CNVblock__	TRUE	variance_prefilter	0.628758	FALSE	0.629707				FALSE														0.05	0.25	0.05	0.25	0.05	0.25	FALSE	FALSE	FALSE	FALSE	FALSE
CNVblock__TMEM268	CNVblock__	TRUE	variance_prefilter	0.628758	FALSE	0.629707				FALSE														0.05	0.25	0.05	0.25	0.05	0.25	FALSE	FALSE	FALSE	FALSE	FALSE
CNVblock__TEX53	CNVblock__	TRUE	variance_prefilter	0.628758	FALSE	0.629707				FALSE														0.05	0.25	0.05	0.25	0.05	0.25	FALSE	FALSE	FALSE	FALSE	FALSE
CNVblock__TEX48	CNVblock__	TRUE	variance_prefilter	0.628758	FALSE	0.629707				FALSE														0.05	0.25	0.05	0.25	0.05	0.25	FALSE	FALSE	FALSE	FALSE	FALSE
CNVblock__TNFSF15	CNVblock__	FALSE		0.636949	TRUE	0.629707	-0.240733	0.240733	142	TRUE			0.00368472	0.167594	mwu	0.00696642	0.197612	-0.409806	0.663779	0.00760118	0.183988	-0.411674	0.66254	0.05	0.25	0.05	0.25	0.05	0.25	TRUE	TRUE	TRUE	FALSE	TRUE
CNVblock__TNFSF8	CNVblock__	FALSE		0.636949	TRUE	0.629707	-0.240733	0.240733	142	TRUE			0.00368472	0.167594	mwu	0.00696642	0.197612	-0.409806	0.663779	0.00760118	0.183988	-0.411674	0.66254	0.05	0.25	0.05	0.25	0.05	0.25	TRUE	TRUE	TRUE	FALSE	TRUE
CNVblock__TNC	CNVblock__	FALSE		0.636949	TRUE	0.629707	-0.240733	0.240733	142	TRUE			0.00368472	0.167594	mwu	0.00696642	0.197612	-0.409806	0.663779	0.00760118	0.183988	-0.411674	0.66254	0.05	0.25	0.05	0.25	0.05	0.25	TRUE	TRUE	TRUE	FALSE	TRUE
CNVblock__PAPPA	CNVblock__	FALSE					-0.14326	0.14326	142	TRUE			0.0538743	0.40544	mwu	0.108146	0.528691	-0.220982	0.801731	0.110506	0.514357	-0.223876	0.799414	0.05	0.25	0.05	0.25	0.05	0.25	FALSE	FALSE	FALSE	FALSE	FALSE
CNVblock__ASTN2	CNVblock__	FALSE					-0.0871202	0.0871202	142	TRUE			0.214589	0.63095	mwu	0.368225	0.75224	-0.124788	0.882684	0.361842	0.748565	-0.12877	0.879176	0.05	0.25	0.05	0.25	0.05	0.25	FALSE	FALSE	FALSE	FALSE	FALSE
CNVblock__TRIM32	CNVblock__	FALSE					-0.120104	0.120104	142	TRUE			0.097531	0.516775	mwu	0.188119	0.632118	-0.184282	0.831701	0.182904	0.628162	-0.189924	0.827022	0.05	0.25	0.05	0.25	0.05	0.25	FALSE	FALSE	FALSE	FALSE	FALSE
CNVblock__TLR4	CNVblock__	FALSE					-0.0871202	0.0871202	142	TRUE			0.214589	0.63095	mwu	0.368225	0.75224	-0.124788	0.882684	0.361842	0.748565	-0.12877	0.879176	0.05	0.25	0.05	0.25	0.05	0.25	FALSE	FALSE	FALSE	FALSE	FALSE
CNVblock__BRINP1	CNVblock__	FALSE					-0.0614393	0.0614393	142	TRUE			0.36771	0.717127	mwu	0.474737	0.791886	-0.0982358	0.906435	0.470528	0.781575	-0.100801	0.904113	0.05	0.25	0.05	0.25	0.05	0.25	FALSE	FALSE	FALSE	FALSE	FALSE
CNVblock__CDK5RAP2	CNVblock__	FALSE					-0.225909	0.225909	142	TRUE			0.0064712	0.197475	mwu	0.0161274	0.254004	-0.33133	0.717968	0.0175649	0.237171	-0.331428	0.717898	0.05	0.25	0.05	0.25	0.05	0.25	TRUE	FALSE	TRUE	FALSE	TRUE
CNVblock__MEGF9	CNVblock__	FALSE					-0.244353	0.244353	142	TRUE			0.00234695	0.157321	mwu	0.0105059	0.235535	-0.352051	0.703245	0.0116957	0.20892	-0.350728	0.704175	0.05	0.25	0.05	0.25	0.05	0.25	TRUE	TRUE	TRUE	FALSE	TRUE
CNVblock__FBXW2	CNVblock__	FALSE					-0.244353	0.244353	142	TRUE			0.00234695	0.157321	mwu	0.0105059	0.235535	-0.352051	0.703245	0.0116957	0.20892	-0.350728	0.704175	0.05	0.25	0.05	0.25	0.05	0.25	TRUE	TRUE	TRUE	FALSE	TRUE
CNVblock__PSMD5	CNVblock__	FALSE					-0.248932	0.248932	142	TRUE			0.00217666	0.150157	mwu	0.00872535	0.213043	-0.35608	0.700416	0.00971573	0.200573	-0.354832	0.701291	0.05	0.25	0.05	0.25	0.05	0.25	TRUE	TRUE	TRUE	FALSE	TRUE
CNVblock__PHF19	CNVblock__	FALSE					-0.248932	0.248932	142	TRUE			0.00217666	0.150157	mwu	0.00872535	0.213043	-0.35608	0.700416	0.00971573	0.200573	-0.354832	0.701291	0.05	0.25	0.05	0.25	0.05	0.25	TRUE	TRUE	TRUE	FALSE	TRUE
CNVblock__TRAF1	CNVblock__	FALSE					-0.248932	0.248932	142	TRUE			0.00217666	0.150157	mwu	0.00872535	0.213043	-0.35608	0.700416	0.00971573	0.200573	-0.354832	0.701291	0.05	0.25	0.05	0.25	0.05	0.25	TRUE	TRUE	TRUE	FALSE	TRUE
CNVblock__C5	CNVblock__	FALSE					-0.239734	0.239734	142	TRUE			0.00360265	0.167594	mwu	0.0107474	0.236471	-0.344695	0.708436	0.0119852	0.21099	-0.343076	0.709584	0.05	0.25	0.05	0.25	0.05	0.25	TRUE	TRUE	TRUE	FALSE	TRUE
CNVblock__CNTRL	CNVblock__	FALSE					-0.239734	0.239734	142	TRUE			0.00360265	0.167594	mwu	0.0107474	0.236471	-0.344695	0.708436	0.0119852	0.21099	-0.343076	0.709584	0.05	0.25	0.05	0.25	0.05	0.25	TRUE	TRUE	TRUE	FALSE	TRUE
CNVblock__RAB14	CNVblock__	FALSE					-0.239734	0.239734	142	TRUE			0.00360265	0.167594	mwu	0.0107474	0.236471	-0.344695	0.708436	0.0119852	0.21099	-0.343076	0.709584	0.05	0.25	0.05	0.25	0.05	0.25	TRUE	TRUE	TRUE	FALSE	TRUE
CNVblock__GSN	CNVblock__	FALSE					-0.239734	0.239734	142	TRUE			0.00360265	0.167594	mwu	0.0107474	0.236471	-0.344695	0.708436	0.0119852	0.21099	-0.343076	0.709584	0.05	0.25	0.05	0.25	0.05	0.25	TRUE	TRUE	TRUE	FALSE	TRUE
CNVblock__STOM	CNVblock__	FALSE					-0.239734	0.239734	142	TRUE			0.00360265	0.167594	mwu	0.0107474	0.236471	-0.344695	0.708436	0.0119852	0.21099	-0.343076	0.709584	0.05	0.25	0.05	0.25	0.05	0.25	TRUE	TRUE	TRUE	FALSE	TRUE
CNVblock__DAB2IP	CNVblock__	FALSE					-0.23285	0.23285	142	TRUE			0.00487135	0.17011	mwu	0.0145643	0.254004	-0.333846	0.716164	0.0162181	0.231388	-0.332042	0.717457	0.05	0.25	0.05	0.25	0.05	0.25	TRUE	FALSE	TRUE	FALSE	TRUE
CNVblock__TTLL11	CNVblock__	FALSE					-0.221032	0.221032	142	TRUE			0.00705663	0.206462	mwu	0.0211777	0.268589	-0.321335	0.72518	0.0234625	0.262749	-0.31942	0.72657	0.05	0.25	0.05	0.25	0.05	0.25	TRUE	FALSE	FALSE	FALSE	TRUE
CNVblock__NDUFA8	CNVblock__	FALSE		0.722605	TRUE	0.629707	-0.248968	0.248968	142	TRUE			0.00294036	0.163307	mwu	0.00725838	0.20091	-0.383287	0.681617	0.00818619	0.187752	-0.381633	0.682746	0.05	0.25	0.05	0.25	0.05	0.25	TRUE	TRUE	TRUE	FALSE	TRUE
CNVblock__MORN5	CNVblock__	FALSE		0.715863	TRUE	0.629707	-0.258609	0.258609	142	TRUE			0.00171592	0.148952	mwu	0.00540524	0.173419	-0.398257	0.671489	0.00608169	0.17208	-0.397084	0.672278	0.05	0.25	0.05	0.25	0.05	0.25	TRUE	TRUE	TRUE	FALSE	TRUE
CNVblock__LHX6	CNVblock__	FALSE		0.715863	TRUE	0.629707	-0.258609	0.258609	142	TRUE			0.00171592	0.148952	mwu	0.00540524	0.173419	-0.398257	0.671489	0.00608169	0.17208	-0.397084	0.672278	0.05	0.25	0.05	0.25	0.05	0.25	TRUE	TRUE	TRUE	FALSE	TRUE
CNVblock__RBM18	CNVblock__	FALSE		0.715863	TRUE	0.629707	-0.258609	0.258609	142	TRUE			0.00171592	0.148952	mwu	0.00540524	0.173419	-0.398257	0.671489	0.00608169	0.17208	-0.397084	0.672278	0.05	0.25	0.05	0.25	0.05	0.25	TRUE	TRUE	TRUE	FALSE	TRUE
CNVblock__MRRF	CNVblock__	FALSE		0.694836	TRUE	0.629707	-0.271091	0.271091	142	TRUE			0.00147941	0.144612	mwu	0.00336988	0.15055	-0.418563	0.657992	0.00380008	0.138085	-0.41784	0.658467	0.05	0.25	0.05	0.25	0.05	0.25	TRUE	TRUE	TRUE	FALSE	TRUE
CNVblock__PTGS1	CNVblock__	FALSE		0.694836	TRUE	0.629707	-0.271091	0.271091	142	TRUE			0.00147941	0.144612	mwu	0.00336988	0.15055	-0.418563	0.657992	0.00380008	0.138085	-0.41784	0.658467	0.05	0.25	0.05	0.25	0.05	0.25	TRUE	TRUE	TRUE	FALSE	TRUE
CNVblock__OR1N2	CNVblock__	FALSE		0.694836	TRUE	0.629707	-0.271091	0.271091	142	TRUE			0.00147941	0.144612	mwu	0.00336988	0.15055	-0.418563	0.657992	0.00380008	0.138085	-0.41784	0.658467	0.05	0.25	0.05	0.25	0.05	0.25	TRUE	TRUE	TRUE	FALSE	TRUE
CNVblock__OR1L8	CNVblock__	FALSE		0.694836	TRUE	0.629707	-0.271091	0.271091	142	TRUE			0.00147941	0.144612	mwu	0.00336988	0.15055	-0.418563	0.657992	0.00380008	0.138085	-0.41784	0.658467	0.05	0.25	0.05	0.25	0.05	0.25	TRUE	TRUE	TRUE	FALSE	TRUE
CNVblock__OR1L1	CNVblock__	FALSE		0.694836	TRUE	0.629707	-0.271091	0.271091	142	TRUE			0.00147941	0.144612	mwu	0.00336988	0.15055	-0.418563	0.657992	0.00380008	0.138085	-0.41784	0.658467	0.05	0.25	0.05	0.25	0.05	0.25	TRUE	TRUE	TRUE	FALSE	TRUE
CNVblock__OR1L3	CNVblock__	FALSE		0.694836	TRUE	0.629707	-0.271091	0.271091	142	TRUE			0.00147941	0.144612	mwu	0.00336988	0.15055	-0.418563	0.657992	0.00380008	0.138085	-0.41784	0.658467	0.05	0.25	0.05	0.25	0.05	0.25	TRUE	TRUE	TRUE	FALSE	TRUE
CNVblock__OR1L6	CNVblock__	FALSE		0.687494	TRUE	0.629707	-0.263891	0.263891	142	TRUE			0.00213781	0.150157	mwu	0.00360863	0.154935	-0.417399	0.658758	0.00408602	0.142216	-0.416314	0.659473	0.05	0.25	0.05	0.25	0.05	0.25	TRUE	TRUE	TRUE	FALSE	TRUE
CNVblock__PDCL	CNVblock__	FALSE		0.694236	TRUE	0.629707	-0.254004	0.254004	142	TRUE			0.00363865	0.167594	mwu	0.00450538	0.163875	-0.405208	0.666838	0.0051072	0.15744	-0.403738	0.667819	0.05	0.25	0.05	0.25	0.05	0.25	TRUE	TRUE	TRUE	FALSE	TRUE
CNVblock__RC3H2	CNVblock__	FALSE		0.694236	TRUE	0.629707	-0.254004	0.254004	142	TRUE			0.00363865	0.167594	mwu	0.00450538	0.163875	-0.405208	0.666838	0.0051072	0.15744	-0.403738	0.667819	0.05	0.25	0.05	0.25	0.05	0.25	TRUE	TRUE	TRUE	FALSE	TRUE
CNVblock__ZBTB6	CNVblock__	FALSE		0.694236	TRUE	0.629707	-0.254004	0.254004	142	TRUE			0.00363865	0.167594	mwu	0.00450538	0.163875	-0.405208	0.666838	0.0051072	0.15744	-0.403738	0.667819	0.05	0.25	0.05	0.25	0.05	0.25	TRUE	TRUE	TRUE	FALSE	TRUE
CNVblock__ZBTB26	CNVblock__	FALSE		0.694236	TRUE	0.629707	-0.254004	0.254004	142	TRUE			0.00363865	0.167594	mwu	0.00450538	0.163875	-0.405208	0.666838	0.0051072	0.15744	-0.403738	0.667819	0.05	0.25	0.05	0.25	0.05	0.25	TRUE	TRUE	TRUE	FALSE	TRUE
CNVblock__RABGAP1	CNVblock__	FALSE		0.694236	TRUE	0.629707	-0.254004	0.254004	142	TRUE			0.00363865	0.167594	mwu	0.00450538	0.163875	-0.405208	0.666838	0.0051072	0.15744	-0.403738	0.667819	0.05	0.25	0.05	0.25	0.05	0.25	TRUE	TRUE	TRUE	FALSE	TRUE
CNVblock__GPR21	CNVblock__	FALSE		0.694236	TRUE	0.629707	-0.254004	0.254004	142	TRUE			0.00363865	0.167594	mwu	0.00450538	0.163875	-0.405208	0.666838	0.0051072	0.15744	-0.403738	0.667819	0.05	0.25	0.05	0.25	0.05	0.25	TRUE	TRUE	TRUE	FALSE	TRUE
CNVblock__STRBP	CNVblock__	FALSE		0.694236	TRUE	0.629707	-0.254004	0.254004	142	TRUE			0.00363865	0.167594	mwu	0.00450538	0.163875	-0.405208	0.666838	0.0051072	0.15744	-0.403738	0.667819	0.05	0.25	0.05	0.25	0.05	0.25	TRUE	TRUE	TRUE	FALSE	TRUE
CNVblock__CRB2	CNVblock__	FALSE		0.694236	TRUE	0.629707	-0.254004	0.254004	142	TRUE			0.00363865	0.167594	mwu	0.00450538	0.163875	-0.405208	0.666838	0.0051072	0.15744	-0.403738	0.667819	0.05	0.25	0.05	0.25	0.05	0.25	TRUE	TRUE	TRUE	FALSE	TRUE
CNVblock__DENND1A	CNVblock__	FALSE		0.716262	TRUE	0.629707	-0.225367	0.225367	142	TRUE			0.00868588	0.230069	mwu	0.0143077	0.254004	-0.341159	0.710946	0.0159363	0.228395	-0.339386	0.712208	0.05	0.25	0.05	0.25	0.05	0.25	TRUE	FALSE	TRUE	FALSE	TRUE
CNVblock__LHX2	CNVblock__	FALSE		0.737389	TRUE	0.629707	-0.197771	0.197771	142	TRUE			0.0192473	0.278524	mwu	0.0389319	0.346451	-0.278884	0.756628	0.0429897	0.350182	-0.276303	0.758583	0.05	0.25	0.05	0.25	0.05	0.25	FALSE	FALSE	FALSE	FALSE	FALSE
CNVblock__NEK6	CNVblock__	FALSE		0.737389	TRUE	0.629707	-0.197771	0.197771	142	TRUE			0.0192473	0.278524	mwu	0.0389319	0.346451	-0.278884	0.756628	0.0429897	0.350182	-0.276303	0.758583	0.05	0.25	0.05	0.25	0.05	0.25	FALSE	FALSE	FALSE	FALSE	FALSE
CNVblock__PSMB7	CNVblock__	FALSE		0.737389	TRUE	0.629707	-0.197771	0.197771	142	TRUE			0.0192473	0.278524	mwu	0.0389319	0.346451	-0.278884	0.756628	0.0429897	0.350182	-0.276303	0.758583	0.05	0.25	0.05	0.25	0.05	0.25	FALSE	FALSE	FALSE	FALSE	FALSE
CNVblock__ADGRD2	CNVblock__	FALSE		0.737389	TRUE	0.629707	-0.197771	0.197771	142	TRUE			0.0192473	0.278524	mwu	0.0389319	0.346451	-0.278884	0.756628	0.0429897	0.350182	-0.276303	0.758583	0.05	0.25	0.05	0.25	0.05	0.25	FALSE	FALSE	FALSE	FALSE	FALSE
CNVblock__NR5A1	CNVblock__	FALSE		0.737389	TRUE	0.629707	-0.197771	0.197771	142	TRUE			0.0192473	0.278524	mwu	0.0389319	0.346451	-0.278884	0.756628	0.0429897	0.350182	-0.276303	0.758583	0.05	0.25	0.05	0.25	0.05	0.25	FALSE	FALSE	FALSE	FALSE	FALSE
CNVblock__NR6A1	CNVblock__	FALSE		0.70922	TRUE	0.629707	-0.184638	0.184638	142	TRUE			0.0269973	0.327024	mwu	0.0623347	0.42632	-0.25532	0.774668	0.0682837	0.430866	-0.25248	0.776871	0.05	0.25	0.05	0.25	0.05	0.25	FALSE	FALSE	FALSE	FALSE	FALSE
CNVblock__OLFML2A	CNVblock__	FALSE		0.70922	TRUE	0.629707	-0.184638	0.184638	142	TRUE			0.0269973	0.327024	mwu	0.0623347	0.42632	-0.25532	0.774668	0.0682837	0.430866	-0.25248	0.776871	0.05	0.25	0.05	0.25	0.05	0.25	FALSE	FALSE	FALSE	FALSE	FALSE
CNVblock__WDR38	CNVblock__	FALSE		0.70922	TRUE	0.629707	-0.184638	0.184638	142	TRUE			0.0269973	0.327024	mwu	0.0623347	0.42632	-0.25532	0.774668	0.0682837	0.430866	-0.25248	0.776871	0.05	0.25	0.05	0.25	0.05	0.25	FALSE	FALSE	FALSE	FALSE	FALSE
CNVblock__RPL35	CNVblock__	FALSE		0.70922	TRUE	0.629707	-0.184638	0.184638	142	TRUE			0.0269973	0.327024	mwu	0.0623347	0.42632	-0.25532	0.774668	0.0682837	0.430866	-0.25248	0.776871	0.05	0.25	0.05	0.25	0.05	0.25	FALSE	FALSE	FALSE	FALSE	FALSE
CNVblock__ARPC5L	CNVblock__	FALSE		0.70922	TRUE	0.629707	-0.184638	0.184638	142	TRUE			0.0269973	0.327024	mwu	0.0623347	0.42632	-0.25532	0.774668	0.0682837	0.430866	-0.25248	0.776871	0.05	0.25	0.05	0.25	0.05	0.25	FALSE	FALSE	FALSE	FALSE	FALSE
CNVblock__GOLGA1	CNVblock__	FALSE		0.70922	TRUE	0.629707	-0.184638	0.184638	142	TRUE			0.0269973	0.327024	mwu	0.0623347	0.42632	-0.25532	0.774668	0.0682837	0.430866	-0.25248	0.776871	0.05	0.25	0.05	0.25	0.05	0.25	FALSE	FALSE	FALSE	FALSE	FALSE
CNVblock__SCAI	CNVblock__	FALSE		0.702078	TRUE	0.629707	-0.177021	0.177021	142	TRUE			0.0359269	0.354599	mwu	0.0841791	0.467791	-0.23731	0.788747	0.0919602	0.478206	-0.234088	0.791292	0.05	0.25	0.05	0.25	0.05	0.25	FALSE	FALSE	FALSE	FALSE	FALSE
CNVblock__PPP6C	CNVblock__	FALSE		0.702078	TRUE	0.629707	-0.177021	0.177021	142	TRUE			0.0359269	0.354599	mwu	0.0841791	0.467791	-0.23731	0.788747	0.0919602	0.478206	-0.234088	0.791292	0.05	0.25	0.05	0.25	0.05	0.25	FALSE	FALSE	FALSE	FALSE	FALSE
CNVblock__RABEPK	CNVblock__	FALSE		0.702078	TRUE	0.629707	-0.177021	0.177021	142	TRUE			0.0359269	0.354599	mwu	0.0841791	0.467791	-0.23731	0.788747	0.0919602	0.478206	-0.234088	0.791292	0.05	0.25	0.05	0.25	0.05	0.25	FALSE	FALSE	FALSE	FALSE	FALSE
CNVblock__HSPA5	CNVblock__	FALSE		0.702078	TRUE	0.629707	-0.177021	0.177021	142	TRUE			0.0359269	0.354599	mwu	0.0841791	0.467791	-0.23731	0.788747	0.0919602	0.478206	-0.234088	0.791292	0.05	0.25	0.05	0.25	0.05	0.25	FALSE	FALSE	FALSE	FALSE	FALSE
CNVblock__GAPVD1	CNVblock__	FALSE		0.702078	TRUE	0.629707	-0.177021	0.177021	142	TRUE			0.0359269	0.354599	mwu	0.0841791	0.467791	-0.23731	0.788747	0.0919602	0.478206	-0.234088	0.791292	0.05	0.25	0.05	0.25	0.05	0.25	FALSE	FALSE	FALSE	FALSE	FALSE
CNVblock__MAPKAP1	CNVblock__	FALSE		0.673709	TRUE	0.629707	-0.180952	0.180952	142	TRUE			0.0257294	0.322686	mwu	0.0836954	0.467402	-0.2427	0.784507	0.0958421	0.48245	-0.236277	0.789562	0.05	0.25	0.05	0.25	0.05	0.25	FALSE	FALSE	FALSE	FALSE	FALSE
CNVblock__PBX3	CNVblock__	FALSE		0.673709	TRUE	0.629707	-0.180952	0.180952	142	TRUE			0.0257294	0.322686	mwu	0.0836954	0.467402	-0.2427	0.784507	0.0958421	0.48245	-0.236277	0.789562	0.05	0.25	0.05	0.25	0.05	0.25	FALSE	FALSE	FALSE	FALSE	FALSE
CNVblock__MVB12B	CNVblock__	TRUE	variance_prefilter	0.614574	FALSE	0.629707				FALSE														0.05	0.25	0.05	0.25	0.05	0.25	FALSE	FALSE	FALSE	FALSE	FALSE
CNVblock__LMX1B	CNVblock__	TRUE	variance_prefilter	0.622315	FALSE	0.629707				FALSE														0.05	0.25	0.05	0.25	0.05	0.25	FALSE	FALSE	FALSE	FALSE	FALSE
CNVblock__ZBTB43	CNVblock__	TRUE	variance_prefilter	0.608131	FALSE	0.629707				FALSE														0.05	0.25	0.05	0.25	0.05	0.25	FALSE	FALSE	FALSE	FALSE	FALSE
CNVblock__ZBTB34	CNVblock__	TRUE	variance_prefilter	0.608131	FALSE	0.629707				FALSE														0.05	0.25	0.05	0.25	0.05	0.25	FALSE	FALSE	FALSE	FALSE	FALSE
CNVblock__RALGPS1	CNVblock__	TRUE	variance_prefilter	0.608131	FALSE	0.629707				FALSE														0.05	0.25	0.05	0.25	0.05	0.25	FALSE	FALSE	FALSE	FALSE	FALSE
CNVblock__ANGPTL2	CNVblock__	TRUE	variance_prefilter	0.608131	FALSE	0.629707				FALSE														0.05	0.25	0.05	0.25	0.05	0.25	FALSE	FALSE	FALSE	FALSE	FALSE
CNVblock__GARNL3	CNVblock__	TRUE	variance_prefilter	0.623914	FALSE	0.629707				FALSE														0.05	0.25	0.05	0.25	0.05	0.25	FALSE	FALSE	FALSE	FALSE	FALSE
CNVblock__SLC2A8	CNVblock__	FALSE		0.630756	TRUE	0.629707	-0.168712	0.168712	142	TRUE			0.0330641	0.343911	mwu	0.140814	0.572365	-0.208111	0.812117	0.113005	0.521416	-0.225745	0.797922	0.05	0.25	0.05	0.25	0.05	0.25	FALSE	FALSE	FALSE	FALSE	FALSE
CNVblock__ZNF79	CNVblock__	FALSE		0.677655	TRUE	0.629707	-0.153579	0.153579	142	TRUE			0.050656	0.403315	mwu	0.189232	0.633216	-0.180991	0.834443	0.155744	0.592883	-0.197225	0.821006	0.05	0.25	0.05	0.25	0.05	0.25	FALSE	FALSE	FALSE	FALSE	FALSE
CNVblock__RPL12	CNVblock__	FALSE		0.677655	TRUE	0.629707	-0.153579	0.153579	142	TRUE			0.050656	0.403315	mwu	0.189232	0.633216	-0.180991	0.834443	0.155744	0.592883	-0.197225	0.821006	0.05	0.25	0.05	0.25	0.05	0.25	FALSE	FALSE	FALSE	FALSE	FALSE
CNVblock__LRSAM1	CNVblock__	FALSE		0.677655	TRUE	0.629707	-0.153579	0.153579	142	TRUE			0.050656	0.403315	mwu	0.189232	0.633216	-0.180991	0.834443	0.155744	0.592883	-0.197225	0.821006	0.05	0.25	0.05	0.25	0.05	0.25	FALSE	FALSE	FALSE	FALSE	FALSE
CNVblock__STXBP1	CNVblock__	FALSE		0.653531	TRUE	0.629707	-0.147275	0.147275	142	TRUE			0.0517513	0.403315	mwu	0.228418	0.687845	-0.167411	0.845852	0.195635	0.64119	-0.181052	0.834392	0.05	0.25	0.05	0.25	0.05	0.25	FALSE	FALSE	FALSE	FALSE	FALSE
CNVblock__PTRH1	CNVblock__	FALSE		0.653531	TRUE	0.629707	-0.147275	0.147275	142	TRUE			0.0517513	0.403315	mwu	0.228418	0.687845	-0.167411	0.845852	0.195635	0.64119	-0.181052	0.834392	0.05	0.25	0.05	0.25	0.05	0.25	FALSE	FALSE	FALSE	FALSE	FALSE
CNVblock__CFAP157	CNVblock__	FALSE		0.653531	TRUE	0.629707	-0.147275	0.147275	142	TRUE			0.0517513	0.403315	mwu	0.228418	0.687845	-0.167411	0.845852	0.195635	0.64119	-0.181052	0.834392	0.05	0.25	0.05	0.25	0.05	0.25	FALSE	FALSE	FALSE	FALSE	FALSE
CNVblock__TTC16	CNVblock__	FALSE		0.653531	TRUE	0.629707	-0.147275	0.147275	142	TRUE			0.0517513	0.403315	mwu	0.228418	0.687845	-0.167411	0.845852	0.195635	0.64119	-0.181052	0.834392	0.05	0.25	0.05	0.25	0.05	0.25	FALSE	FALSE	FALSE	FALSE	FALSE
CNVblock__TOR2A	CNVblock__	FALSE		0.653531	TRUE	0.629707	-0.147275	0.147275	142	TRUE			0.0517513	0.403315	mwu	0.228418	0.687845	-0.167411	0.845852	0.195635	0.64119	-0.181052	0.834392	0.05	0.25	0.05	0.25	0.05	0.25	FALSE	FALSE	FALSE	FALSE	FALSE
CNVblock__SH2D3C	CNVblock__	FALSE		0.653531	TRUE	0.629707	-0.147275	0.147275	142	TRUE			0.0517513	0.403315	mwu	0.228418	0.687845	-0.167411	0.845852	0.195635	0.64119	-0.181052	0.834392	0.05	0.25	0.05	0.25	0.05	0.25	FALSE	FALSE	FALSE	FALSE	FALSE
CNVblock__CDK9	CNVblock__	FALSE		0.653531	TRUE	0.629707	-0.147275	0.147275	142	TRUE			0.0517513	0.403315	mwu	0.228418	0.687845	-0.167411	0.845852	0.195635	0.64119	-0.181052	0.834392	0.05	0.25	0.05	0.25	0.05	0.25	FALSE	FALSE	FALSE	FALSE	FALSE
CNVblock__FPGS	CNVblock__	FALSE		0.653531	TRUE	0.629707	-0.147275	0.147275	142	TRUE			0.0517513	0.403315	mwu	0.228418	0.687845	-0.167411	0.845852	0.195635	0.64119	-0.181052	0.834392	0.05	0.25	0.05	0.25	0.05	0.25	FALSE	FALSE	FALSE	FALSE	FALSE
CNVblock__ENG	CNVblock__	FALSE		0.653531	TRUE	0.629707	-0.147275	0.147275	142	TRUE			0.0517513	0.403315	mwu	0.228418	0.687845	-0.167411	0.845852	0.195635	0.64119	-0.181052	0.834392	0.05	0.25	0.05	0.25	0.05	0.25	FALSE	FALSE	FALSE	FALSE	FALSE
CNVblock__AK1	CNVblock__	FALSE		0.653531	TRUE	0.629707	-0.147275	0.147275	142	TRUE			0.0517513	0.403315	mwu	0.228418	0.687845	-0.167411	0.845852	0.195635	0.64119	-0.181052	0.834392	0.05	0.25	0.05	0.25	0.05	0.25	FALSE	FALSE	FALSE	FALSE	FALSE
CNVblock__ST6GALNAC6	CNVblock__	FALSE		0.653531	TRUE	0.629707	-0.147275	0.147275	142	TRUE			0.0517513	0.403315	mwu	0.228418	0.687845	-0.167411	0.845852	0.195635	0.64119	-0.181052	0.834392	0.05	0.25	0.05	0.25	0.05	0.25	FALSE	FALSE	FALSE	FALSE	FALSE
CNVblock__ST6GALNAC4	CNVblock__	FALSE		0.659475	TRUE	0.629707	-0.137784	0.137784	142	TRUE			0.0740804	0.461706	mwu	0.261125	0.712961	-0.155728	0.855792	0.217649	0.660412	-0.171931	0.842037	0.05	0.25	0.05	0.25	0.05	0.25	FALSE	FALSE	FALSE	FALSE	FALSE
CNVblock__PIP5KL1	CNVblock__	FALSE		0.659475	TRUE	0.629707	-0.137784	0.137784	142	TRUE			0.0740804	0.461706	mwu	0.261125	0.712961	-0.155728	0.855792	0.217649	0.660412	-0.171931	0.842037	0.05	0.25	0.05	0.25	0.05	0.25	FALSE	FALSE	FALSE	FALSE	FALSE
CNVblock__DPM2	CNVblock__	FALSE		0.659475	TRUE	0.629707	-0.137784	0.137784	142	TRUE			0.0740804	0.461706	mwu	0.261125	0.712961	-0.155728	0.855792	0.217649	0.660412	-0.171931	0.842037	0.05	0.25	0.05	0.25	0.05	0.25	FALSE	FALSE	FALSE	FALSE	FALSE
CNVblock__NAIF1	CNVblock__	FALSE		0.667716	TRUE	0.629707	-0.145702	0.145702	142	TRUE			0.0577538	0.414467	mwu	0.207812	0.660731	-0.174072	0.840236	0.170894	0.610735	-0.190493	0.826552	0.05	0.25	0.05	0.25	0.05	0.25	FALSE	FALSE	FALSE	FALSE	FALSE
CNVblock__SLC25A25	CNVblock__	FALSE		0.667716	TRUE	0.629707	-0.145702	0.145702	142	TRUE			0.0577538	0.414467	mwu	0.207812	0.660731	-0.174072	0.840236	0.170894	0.610735	-0.190493	0.826552	0.05	0.25	0.05	0.25	0.05	0.25	FALSE	FALSE	FALSE	FALSE	FALSE
CNVblock__PTGES2	CNVblock__	FALSE		0.667716	TRUE	0.629707	-0.145702	0.145702	142	TRUE			0.0577538	0.414467	mwu	0.207812	0.660731	-0.174072	0.840236	0.170894	0.610735	-0.190493	0.826552	0.05	0.25	0.05	0.25	0.05	0.25	FALSE	FALSE	FALSE	FALSE	FALSE
CNVblock__LCN2	CNVblock__	FALSE		0.667716	TRUE	0.629707	-0.145702	0.145702	142	TRUE			0.0577538	0.414467	mwu	0.207812	0.660731	-0.174072	0.840236	0.170894	0.610735	-0.190493	0.826552	0.05	0.25	0.05	0.25	0.05	0.25	FALSE	FALSE	FALSE	FALSE	FALSE
CNVblock__CIZ1	CNVblock__	FALSE		0.667716	TRUE	0.629707	-0.145702	0.145702	142	TRUE			0.0577538	0.414467	mwu	0.207812	0.660731	-0.174072	0.840236	0.170894	0.610735	-0.190493	0.826552	0.05	0.25	0.05	0.25	0.05	0.25	FALSE	FALSE	FALSE	FALSE	FALSE
CNVblock__DNM1	CNVblock__	FALSE		0.667716	TRUE	0.629707	-0.145702	0.145702	142	TRUE			0.0577538	0.414467	mwu	0.207812	0.660731	-0.174072	0.840236	0.170894	0.610735	-0.190493	0.826552	0.05	0.25	0.05	0.25	0.05	0.25	FALSE	FALSE	FALSE	FALSE	FALSE
CNVblock__GOLGA2	CNVblock__	FALSE		0.667716	TRUE	0.629707	-0.145702	0.145702	142	TRUE			0.0577538	0.414467	mwu	0.207812	0.660731	-0.174072	0.840236	0.170894	0.610735	-0.190493	0.826552	0.05	0.25	0.05	0.25	0.05	0.25	FALSE	FALSE	FALSE	FALSE	FALSE
CNVblock__SWI5	CNVblock__	FALSE		0.667716	TRUE	0.629707	-0.145702	0.145702	142	TRUE			0.0577538	0.414467	mwu	0.207812	0.660731	-0.174072	0.840236	0.170894	0.610735	-0.190493	0.826552	0.05	0.25	0.05	0.25	0.05	0.25	FALSE	FALSE	FALSE	FALSE	FALSE
CNVblock__TRUB2	CNVblock__	FALSE		0.667716	TRUE	0.629707	-0.145702	0.145702	142	TRUE			0.0577538	0.414467	mwu	0.207812	0.660731	-0.174072	0.840236	0.170894	0.610735	-0.190493	0.826552	0.05	0.25	0.05	0.25	0.05	0.25	FALSE	FALSE	FALSE	FALSE	FALSE
CNVblock__COQ4	CNVblock__	FALSE		0.667716	TRUE	0.629707	-0.145702	0.145702	142	TRUE			0.0577538	0.414467	mwu	0.207812	0.660731	-0.174072	0.840236	0.170894	0.610735	-0.190493	0.826552	0.05	0.25	0.05	0.25	0.05	0.25	FALSE	FALSE	FALSE	FALSE	FALSE
CNVblock__SLC27A4	CNVblock__	FALSE		0.667716	TRUE	0.629707	-0.145702	0.145702	142	TRUE			0.0577538	0.414467	mwu	0.207812	0.660731	-0.174072	0.840236	0.170894	0.610735	-0.190493	0.826552	0.05	0.25	0.05	0.25	0.05	0.25	FALSE	FALSE	FALSE	FALSE	FALSE
CNVblock__URM1	CNVblock__	FALSE		0.667716	TRUE	0.629707	-0.145702	0.145702	142	TRUE			0.0577538	0.414467	mwu	0.207812	0.660731	-0.174072	0.840236	0.170894	0.610735	-0.190493	0.826552	0.05	0.25	0.05	0.25	0.05	0.25	FALSE	FALSE	FALSE	FALSE	FALSE
CNVblock__CERCAM	CNVblock__	FALSE		0.667716	TRUE	0.629707	-0.145702	0.145702	142	TRUE			0.0577538	0.414467	mwu	0.207812	0.660731	-0.174072	0.840236	0.170894	0.610735	-0.190493	0.826552	0.05	0.25	0.05	0.25	0.05	0.25	FALSE	FALSE	FALSE	FALSE	FALSE
CNVblock__ODF2	CNVblock__	FALSE		0.667716	TRUE	0.629707	-0.145702	0.145702	142	TRUE			0.0577538	0.414467	mwu	0.207812	0.660731	-0.174072	0.840236	0.170894	0.610735	-0.190493	0.826552	0.05	0.25	0.05	0.25	0.05	0.25	FALSE	FALSE	FALSE	FALSE	FALSE
CNVblock__GLE1	CNVblock__	FALSE		0.667716	TRUE	0.629707	-0.145702	0.145702	142	TRUE			0.0577538	0.414467	mwu	0.207812	0.660731	-0.174072	0.840236	0.170894	0.610735	-0.190493	0.826552	0.05	0.25	0.05	0.25	0.05	0.25	FALSE	FALSE	FALSE	FALSE	FALSE
CNVblock__SPTAN1	CNVblock__	FALSE		0.683898	TRUE	0.629707	-0.144209	0.144209	142	TRUE			0.0616776	0.422576	mwu	0.175659	0.616527	-0.186345	0.829987	0.143429	0.572084	-0.202746	0.816486	0.05	0.25	0.05	0.25	0.05	0.25	FALSE	FALSE	FALSE	FALSE	FALSE
CNVblock__SET	CNVblock__	FALSE		0.683898	TRUE	0.629707	-0.144209	0.144209	142	TRUE			0.0616776	0.422576	mwu	0.175659	0.616527	-0.186345	0.829987	0.143429	0.572084	-0.202746	0.816486	0.05	0.25	0.05	0.25	0.05	0.25	FALSE	FALSE	FALSE	FALSE	FALSE
CNVblock__PKN3	CNVblock__	FALSE		0.683898	TRUE	0.629707	-0.144209	0.144209	142	TRUE			0.0616776	0.422576	mwu	0.175659	0.616527	-0.186345	0.829987	0.143429	0.572084	-0.202746	0.816486	0.05	0.25	0.05	0.25	0.05	0.25	FALSE	FALSE	FALSE	FALSE	FALSE
CNVblock__ZDHHC12	CNVblock__	FALSE		0.683898	TRUE	0.629707	-0.144209	0.144209	142	TRUE			0.0616776	0.422576	mwu	0.175659	0.616527	-0.186345	0.829987	0.143429	0.572084	-0.202746	0.816486	0.05	0.25	0.05	0.25	0.05	0.25	FALSE	FALSE	FALSE	FALSE	FALSE
CNVblock__ZER1	CNVblock__	FALSE		0.683898	TRUE	0.629707	-0.144209	0.144209	142	TRUE			0.0616776	0.422576	mwu	0.175659	0.616527	-0.186345	0.829987	0.143429	0.572084	-0.202746	0.816486	0.05	0.25	0.05	0.25	0.05	0.25	FALSE	FALSE	FALSE	FALSE	FALSE
CNVblock__TBC1D13	CNVblock__	FALSE		0.683898	TRUE	0.629707	-0.144209	0.144209	142	TRUE			0.0616776	0.422576	mwu	0.175659	0.616527	-0.186345	0.829987	0.143429	0.572084	-0.202746	0.816486	0.05	0.25	0.05	0.25	0.05	0.25	FALSE	FALSE	FALSE	FALSE	FALSE
CNVblock__ENDOG	CNVblock__	FALSE		0.683898	TRUE	0.629707	-0.144209	0.144209	142	TRUE			0.0616776	0.422576	mwu	0.175659	0.616527	-0.186345	0.829987	0.143429	0.572084	-0.202746	0.816486	0.05	0.25	0.05	0.25	0.05	0.25	FALSE	FALSE	FALSE	FALSE	FALSE
CNVblock__SPOUT1	CNVblock__	FALSE		0.683898	TRUE	0.629707	-0.144209	0.144209	142	TRUE			0.0616776	0.422576	mwu	0.175659	0.616527	-0.186345	0.829987	0.143429	0.572084	-0.202746	0.816486	0.05	0.25	0.05	0.25	0.05	0.25	FALSE	FALSE	FALSE	FALSE	FALSE
CNVblock__KYAT1	CNVblock__	FALSE		0.683898	TRUE	0.629707	-0.144209	0.144209	142	TRUE			0.0616776	0.422576	mwu	0.175659	0.616527	-0.186345	0.829987	0.143429	0.572084	-0.202746	0.816486	0.05	0.25	0.05	0.25	0.05	0.25	FALSE	FALSE	FALSE	FALSE	FALSE
CNVblock__LRRC8A	CNVblock__	FALSE		0.683898	TRUE	0.629707	-0.144209	0.144209	142	TRUE			0.0616776	0.422576	mwu	0.175659	0.616527	-0.186345	0.829987	0.143429	0.572084	-0.202746	0.816486	0.05	0.25	0.05	0.25	0.05	0.25	FALSE	FALSE	FALSE	FALSE	FALSE
CNVblock__PHYHD1	CNVblock__	FALSE		0.683898	TRUE	0.629707	-0.144209	0.144209	142	TRUE			0.0616776	0.422576	mwu	0.175659	0.616527	-0.186345	0.829987	0.143429	0.572084	-0.202746	0.816486	0.05	0.25	0.05	0.25	0.05	0.25	FALSE	FALSE	FALSE	FALSE	FALSE
CNVblock__DOLK	CNVblock__	FALSE		0.683898	TRUE	0.629707	-0.144209	0.144209	142	TRUE			0.0616776	0.422576	mwu	0.175659	0.616527	-0.186345	0.829987	0.143429	0.572084	-0.202746	0.816486	0.05	0.25	0.05	0.25	0.05	0.25	FALSE	FALSE	FALSE	FALSE	FALSE
CNVblock__NUP188	CNVblock__	FALSE		0.683898	TRUE	0.629707	-0.144209	0.144209	142	TRUE			0.0616776	0.422576	mwu	0.175659	0.616527	-0.186345	0.829987	0.143429	0.572084	-0.202746	0.816486	0.05	0.25	0.05	0.25	0.05	0.25	FALSE	FALSE	FALSE	FALSE	FALSE
CNVblock__SH3GLB2	CNVblock__	FALSE		0.683898	TRUE	0.629707	-0.144209	0.144209	142	TRUE			0.0616776	0.422576	mwu	0.175659	0.616527	-0.186345	0.829987	0.143429	0.572084	-0.202746	0.816486	0.05	0.25	0.05	0.25	0.05	0.25	FALSE	FALSE	FALSE	FALSE	FALSE
CNVblock__MIGA2	CNVblock__	FALSE		0.683898	TRUE	0.629707	-0.144209	0.144209	142	TRUE			0.0616776	0.422576	mwu	0.175659	0.616527	-0.186345	0.829987	0.143429	0.572084	-0.202746	0.816486	0.05	0.25	0.05	0.25	0.05	0.25	FALSE	FALSE	FALSE	FALSE	FALSE
CNVblock__DOLPP1	CNVblock__	FALSE		0.659475	TRUE	0.629707	-0.120377	0.120377	142	TRUE			0.11199	0.538225	mwu	0.241169	0.697988	-0.165205	0.84772	0.201978	0.642805	-0.1809	0.834518	0.05	0.25	0.05	0.25	0.05	0.25	FALSE	FALSE	FALSE	FALSE	FALSE
CNVblock__CRAT	CNVblock__	FALSE		0.659475	TRUE	0.629707	-0.120377	0.120377	142	TRUE			0.11199	0.538225	mwu	0.241169	0.697988	-0.165205	0.84772	0.201978	0.642805	-0.1809	0.834518	0.05	0.25	0.05	0.25	0.05	0.25	FALSE	FALSE	FALSE	FALSE	FALSE
CNVblock__PTPA	CNVblock__	FALSE		0.659475	TRUE	0.629707	-0.120377	0.120377	142	TRUE			0.11199	0.538225	mwu	0.241169	0.697988	-0.165205	0.84772	0.201978	0.642805	-0.1809	0.834518	0.05	0.25	0.05	0.25	0.05	0.25	FALSE	FALSE	FALSE	FALSE	FALSE
CNVblock__IER5L	CNVblock__	FALSE		0.659475	TRUE	0.629707	-0.120377	0.120377	142	TRUE			0.11199	0.538225	mwu	0.241169	0.697988	-0.165205	0.84772	0.201978	0.642805	-0.1809	0.834518	0.05	0.25	0.05	0.25	0.05	0.25	FALSE	FALSE	FALSE	FALSE	FALSE
CNVblock__NTMT1	CNVblock__	FALSE		0.659475	TRUE	0.629707	-0.120377	0.120377	142	TRUE			0.11199	0.538225	mwu	0.241169	0.697988	-0.165205	0.84772	0.201978	0.642805	-0.1809	0.834518	0.05	0.25	0.05	0.25	0.05	0.25	FALSE	FALSE	FALSE	FALSE	FALSE
CNVblock__C9orf50	CNVblock__	FALSE		0.659475	TRUE	0.629707	-0.120377	0.120377	142	TRUE			0.11199	0.538225	mwu	0.241169	0.697988	-0.165205	0.84772	0.201978	0.642805	-0.1809	0.834518	0.05	0.25	0.05	0.25	0.05	0.25	FALSE	FALSE	FALSE	FALSE	FALSE
CNVblock__ASB6	CNVblock__	FALSE		0.659475	TRUE	0.629707	-0.120377	0.120377	142	TRUE			0.11199	0.538225	mwu	0.241169	0.697988	-0.165205	0.84772	0.201978	0.642805	-0.1809	0.834518	0.05	0.25	0.05	0.25	0.05	0.25	FALSE	FALSE	FALSE	FALSE	FALSE
CNVblock__PRRX2	CNVblock__	FALSE		0.659475	TRUE	0.629707	-0.120377	0.120377	142	TRUE			0.11199	0.538225	mwu	0.241169	0.697988	-0.165205	0.84772	0.201978	0.642805	-0.1809	0.834518	0.05	0.25	0.05	0.25	0.05	0.25	FALSE	FALSE	FALSE	FALSE	FALSE
CNVblock__PTGES	CNVblock__	FALSE		0.661672	TRUE	0.629707	-0.1378	0.1378	142	TRUE			0.0639875	0.428196	mwu	0.179556	0.619293	-0.188651	0.828075	0.201978	0.642805	-0.1809	0.834518	0.05	0.25	0.05	0.25	0.05	0.25	FALSE	FALSE	FALSE	FALSE	FALSE
CNVblock__TOR1B	CNVblock__	FALSE		0.661672	TRUE	0.629707	-0.1378	0.1378	142	TRUE			0.0639875	0.428196	mwu	0.179556	0.619293	-0.188651	0.828075	0.201978	0.642805	-0.1809	0.834518	0.05	0.25	0.05	0.25	0.05	0.25	FALSE	FALSE	FALSE	FALSE	FALSE
CNVblock__TOR1A	CNVblock__	FALSE		0.661672	TRUE	0.629707	-0.1378	0.1378	142	TRUE			0.0639875	0.428196	mwu	0.179556	0.619293	-0.188651	0.828075	0.201978	0.642805	-0.1809	0.834518	0.05	0.25	0.05	0.25	0.05	0.25	FALSE	FALSE	FALSE	FALSE	FALSE
CNVblock__C9orf78	CNVblock__	FALSE		0.661672	TRUE	0.629707	-0.1378	0.1378	142	TRUE			0.0639875	0.428196	mwu	0.179556	0.619293	-0.188651	0.828075	0.201978	0.642805	-0.1809	0.834518	0.05	0.25	0.05	0.25	0.05	0.25	FALSE	FALSE	FALSE	FALSE	FALSE
CNVblock__USP20	CNVblock__	FALSE		0.661672	TRUE	0.629707	-0.1378	0.1378	142	TRUE			0.0639875	0.428196	mwu	0.179556	0.619293	-0.188651	0.828075	0.201978	0.642805	-0.1809	0.834518	0.05	0.25	0.05	0.25	0.05	0.25	FALSE	FALSE	FALSE	FALSE	FALSE
CNVblock__FNBP1	CNVblock__	FALSE		0.661672	TRUE	0.629707	-0.1378	0.1378	142	TRUE			0.0639875	0.428196	mwu	0.179556	0.619293	-0.188651	0.828075	0.201978	0.642805	-0.1809	0.834518	0.05	0.25	0.05	0.25	0.05	0.25	FALSE	FALSE	FALSE	FALSE	FALSE
CNVblock__GPR107	CNVblock__	FALSE		0.661672	TRUE	0.629707	-0.1378	0.1378	142	TRUE			0.0639875	0.428196	mwu	0.179556	0.619293	-0.188651	0.828075	0.201978	0.642805	-0.1809	0.834518	0.05	0.25	0.05	0.25	0.05	0.25	FALSE	FALSE	FALSE	FALSE	FALSE
CNVblock__NCS1	CNVblock__	FALSE					-0.115287	0.115287	142	TRUE			0.120773	0.551473	mwu	0.252859	0.706476	-0.156011	0.85555	0.268558	0.70912	-0.152543	0.858522	0.05	0.25	0.05	0.25	0.05	0.25	FALSE	FALSE	FALSE	FALSE	FALSE
CNVblock__HMCN2	CNVblock__	FALSE					-0.13165	0.13165	142	TRUE			0.110504	0.538225	mwu	0.150881	0.581493	-0.194301	0.82341	0.161475	0.598167	-0.191577	0.825656	0.05	0.25	0.05	0.25	0.05	0.25	FALSE	FALSE	FALSE	FALSE	FALSE
CNVblock__ASS1	CNVblock__	FALSE					-0.140689	0.140689	142	TRUE			0.0846452	0.492916	mwu	0.119585	0.548324	-0.21078	0.809952	0.128329	0.548434	-0.208407	0.811877	0.05	0.25	0.05	0.25	0.05	0.25	FALSE	FALSE	FALSE	FALSE	FALSE
CNVblock__FUBP3	CNVblock__	FALSE					-0.140689	0.140689	142	TRUE			0.0846452	0.492916	mwu	0.119585	0.548324	-0.21078	0.809952	0.128329	0.548434	-0.208407	0.811877	0.05	0.25	0.05	0.25	0.05	0.25	FALSE	FALSE	FALSE	FALSE	FALSE
CNVblock__PRDM12	CNVblock__	FALSE					-0.140689	0.140689	142	TRUE			0.0846452	0.492916	mwu	0.119585	0.548324	-0.21078	0.809952	0.128329	0.548434	-0.208407	0.811877	0.05	0.25	0.05	0.25	0.05	0.25	FALSE	FALSE	FALSE	FALSE	FALSE
CNVblock__EXOSC2	CNVblock__	FALSE		0.722056	TRUE	0.629707	-0.15956	0.15956	142	TRUE			0.0558823	0.411564	mwu	0.0622618	0.42632	-0.261531	0.769872	0.0675113	0.429702	-0.259648	0.771323	0.05	0.25	0.05	0.25	0.05	0.25	FALSE	FALSE	FALSE	FALSE	FALSE
CNVblock__ABL1	CNVblock__	FALSE		0.722056	TRUE	0.629707	-0.15956	0.15956	142	TRUE			0.0558823	0.411564	mwu	0.0622618	0.42632	-0.261531	0.769872	0.0675113	0.429702	-0.259648	0.771323	0.05	0.25	0.05	0.25	0.05	0.25	FALSE	FALSE	FALSE	FALSE	FALSE
CNVblock__QRFP	CNVblock__	FALSE		0.722056	TRUE	0.629707	-0.15956	0.15956	142	TRUE			0.0558823	0.411564	mwu	0.0622618	0.42632	-0.261531	0.769872	0.0675113	0.429702	-0.259648	0.771323	0.05	0.25	0.05	0.25	0.05	0.25	FALSE	FALSE	FALSE	FALSE	FALSE
CNVblock__FIBCD1	CNVblock__	FALSE		0.722056	TRUE	0.629707	-0.15956	0.15956	142	TRUE			0.0558823	0.411564	mwu	0.0622618	0.42632	-0.261531	0.769872	0.0675113	0.429702	-0.259648	0.771323	0.05	0.25	0.05	0.25	0.05	0.25	FALSE	FALSE	FALSE	FALSE	FALSE
CNVblock__LAMC3	CNVblock__	FALSE		0.712466	TRUE	0.629707	-0.161337	0.161337	142	TRUE			0.0520636	0.403315	mwu	0.0862592	0.475225	-0.24288	0.784365	0.0916842	0.478206	-0.24225	0.78486	0.05	0.25	0.05	0.25	0.05	0.25	FALSE	FALSE	FALSE	FALSE	FALSE
CNVblock__AIF1L	CNVblock__	FALSE		0.712466	TRUE	0.629707	-0.161337	0.161337	142	TRUE			0.0520636	0.403315	mwu	0.0862592	0.475225	-0.24288	0.784365	0.0916842	0.478206	-0.24225	0.78486	0.05	0.25	0.05	0.25	0.05	0.25	FALSE	FALSE	FALSE	FALSE	FALSE
CNVblock__NUP214	CNVblock__	FALSE		0.712466	TRUE	0.629707	-0.161337	0.161337	142	TRUE			0.0520636	0.403315	mwu	0.0862592	0.475225	-0.24288	0.784365	0.0916842	0.478206	-0.24225	0.78486	0.05	0.25	0.05	0.25	0.05	0.25	FALSE	FALSE	FALSE	FALSE	FALSE
CNVblock__FAM78A	CNVblock__	FALSE		0.712466	TRUE	0.629707	-0.161337	0.161337	142	TRUE			0.0520636	0.403315	mwu	0.0862592	0.475225	-0.24288	0.784365	0.0916842	0.478206	-0.24225	0.78486	0.05	0.25	0.05	0.25	0.05	0.25	FALSE	FALSE	FALSE	FALSE	FALSE
CNVblock__PLPP7	CNVblock__	FALSE		0.712466	TRUE	0.629707	-0.161337	0.161337	142	TRUE			0.0520636	0.403315	mwu	0.0862592	0.475225	-0.24288	0.784365	0.0916842	0.478206	-0.24225	0.78486	0.05	0.25	0.05	0.25	0.05	0.25	FALSE	FALSE	FALSE	FALSE	FALSE
CNVblock__PRRC2B	CNVblock__	FALSE		0.708471	TRUE	0.629707	-0.145234	0.145234	142	TRUE			0.0871639	0.49925	mwu	0.106714	0.524807	-0.229349	0.795051	0.113868	0.524259	-0.228082	0.796059	0.05	0.25	0.05	0.25	0.05	0.25	FALSE	FALSE	FALSE	FALSE	FALSE
CNVblock__POMT1	CNVblock__	FALSE		0.642543	TRUE	0.629707	-0.11773	0.11773	142	TRUE			0.138735	0.574341	mwu	0.186215	0.629975	-0.197377	0.820881	0.196515	0.64119	-0.195831	0.822151	0.05	0.25	0.05	0.25	0.05	0.25	FALSE	FALSE	FALSE	FALSE	FALSE
CNVblock__UCK1	CNVblock__	FALSE		0.642543	TRUE	0.629707	-0.11773	0.11773	142	TRUE			0.138735	0.574341	mwu	0.186215	0.629975	-0.197377	0.820881	0.196515	0.64119	-0.195831	0.822151	0.05	0.25	0.05	0.25	0.05	0.25	FALSE	FALSE	FALSE	FALSE	FALSE
CNVblock__PRRT1B	CNVblock__	FALSE		0.642543	TRUE	0.629707	-0.11773	0.11773	142	TRUE			0.138735	0.574341	mwu	0.186215	0.629975	-0.197377	0.820881	0.196515	0.64119	-0.195831	0.822151	0.05	0.25	0.05	0.25	0.05	0.25	FALSE	FALSE	FALSE	FALSE	FALSE
CNVblock__RAPGEF1	CNVblock__	FALSE		0.632904	TRUE	0.629707	-0.127633	0.127633	142	TRUE			0.105961	0.530869	mwu	0.165893	0.602182	-0.20865	0.81168	0.174627	0.619108	-0.20773	0.812427	0.05	0.25	0.05	0.25	0.05	0.25	FALSE	FALSE	FALSE	FALSE	FALSE
CNVblock__MED27	CNVblock__	FALSE		0.637099	TRUE	0.629707	-0.0932887	0.0932887	142	TRUE			0.309724	0.681053	mwu	0.446729	0.778963	-0.114832	0.891516	0.45313	0.771531	-0.115509	0.890912	0.05	0.25	0.05	0.25	0.05	0.25	FALSE	FALSE	FALSE	FALSE	FALSE
CNVblock__NTNG2	CNVblock__	TRUE	variance_prefilter	0.629308	FALSE	0.629707				FALSE														0.05	0.25	0.05	0.25	0.05	0.25	FALSE	FALSE	FALSE	FALSE	FALSE
CNVblock__SETX	CNVblock__	TRUE	variance_prefilter	0.629308	FALSE	0.629707				FALSE														0.05	0.25	0.05	0.25	0.05	0.25	FALSE	FALSE	FALSE	FALSE	FALSE
CNVblock__TTF1	CNVblock__	TRUE	variance_prefilter	0.629308	FALSE	0.629707				FALSE														0.05	0.25	0.05	0.25	0.05	0.25	FALSE	FALSE	FALSE	FALSE	FALSE
CNVblock__CFAP77	CNVblock__	TRUE	variance_prefilter	0.595595	FALSE	0.629707				FALSE														0.05	0.25	0.05	0.25	0.05	0.25	FALSE	FALSE	FALSE	FALSE	FALSE
CNVblock__BARHL1	CNVblock__	TRUE	variance_prefilter	0.595595	FALSE	0.629707				FALSE														0.05	0.25	0.05	0.25	0.05	0.25	FALSE	FALSE	FALSE	FALSE	FALSE
CNVblock__DDX31	CNVblock__	TRUE	variance_prefilter	0.595595	FALSE	0.629707				FALSE														0.05	0.25	0.05	0.25	0.05	0.25	FALSE	FALSE	FALSE	FALSE	FALSE
CNVblock__GTF3C4	CNVblock__	TRUE	variance_prefilter	0.595595	FALSE	0.629707				FALSE														0.05	0.25	0.05	0.25	0.05	0.25	FALSE	FALSE	FALSE	FALSE	FALSE
CNVblock__AK8	CNVblock__	TRUE	variance_prefilter	0.595595	FALSE	0.629707				FALSE														0.05	0.25	0.05	0.25	0.05	0.25	FALSE	FALSE	FALSE	FALSE	FALSE
CNVblock__SPACA9	CNVblock__	TRUE	variance_prefilter	0.584157	FALSE	0.629707				FALSE														0.05	0.25	0.05	0.25	0.05	0.25	FALSE	FALSE	FALSE	FALSE	FALSE
CNVblock__TSC1	CNVblock__	TRUE	variance_prefilter	0.584157	FALSE	0.629707				FALSE														0.05	0.25	0.05	0.25	0.05	0.25	FALSE	FALSE	FALSE	FALSE	FALSE
CNVblock__GFI1B	CNVblock__	TRUE	variance_prefilter	0.584157	FALSE	0.629707				FALSE														0.05	0.25	0.05	0.25	0.05	0.25	FALSE	FALSE	FALSE	FALSE	FALSE
CNVblock__GTF3C5	CNVblock__	TRUE	variance_prefilter	0.584157	FALSE	0.629707				FALSE														0.05	0.25	0.05	0.25	0.05	0.25	FALSE	FALSE	FALSE	FALSE	FALSE
CNVblock__CEL	CNVblock__	TRUE	variance_prefilter	0.584157	FALSE	0.629707				FALSE														0.05	0.25	0.05	0.25	0.05	0.25	FALSE	FALSE	FALSE	FALSE	FALSE
CNVblock__RALGDS	CNVblock__	TRUE	variance_prefilter	0.584157	FALSE	0.629707				FALSE														0.05	0.25	0.05	0.25	0.05	0.25	FALSE	FALSE	FALSE	FALSE	FALSE
CNVblock__GBGT1	CNVblock__	TRUE	variance_prefilter	0.584157	FALSE	0.629707				FALSE														0.05	0.25	0.05	0.25	0.05	0.25	FALSE	FALSE	FALSE	FALSE	FALSE
CNVblock__OBP2B	CNVblock__	TRUE	variance_prefilter	0.584157	FALSE	0.629707				FALSE														0.05	0.25	0.05	0.25	0.05	0.25	FALSE	FALSE	FALSE	FALSE	FALSE
CNVblock__ABO	CNVblock__	TRUE	variance_prefilter	0.603536	FALSE	0.629707				FALSE														0.05	0.25	0.05	0.25	0.05	0.25	FALSE	FALSE	FALSE	FALSE	FALSE
CNVblock__SURF6	CNVblock__	TRUE	variance_prefilter	0.603536	FALSE	0.629707				FALSE														0.05	0.25	0.05	0.25	0.05	0.25	FALSE	FALSE	FALSE	FALSE	FALSE
CNVblock__MED22	CNVblock__	TRUE	variance_prefilter	0.603536	FALSE	0.629707				FALSE														0.05	0.25	0.05	0.25	0.05	0.25	FALSE	FALSE	FALSE	FALSE	FALSE
CNVblock__RPL7A	CNVblock__	TRUE	variance_prefilter	0.605983	FALSE	0.629707				FALSE														0.05	0.25	0.05	0.25	0.05	0.25	FALSE	FALSE	FALSE	FALSE	FALSE
CNVblock__SURF1	CNVblock__	TRUE	variance_prefilter	0.605983	FALSE	0.629707				FALSE														0.05	0.25	0.05	0.25	0.05	0.25	FALSE	FALSE	FALSE	FALSE	FALSE
CNVblock__SURF2	CNVblock__	TRUE	variance_prefilter	0.605983	FALSE	0.629707				FALSE														0.05	0.25	0.05	0.25	0.05	0.25	FALSE	FALSE	FALSE	FALSE	FALSE
CNVblock__SURF4	CNVblock__	TRUE	variance_prefilter	0.605983	FALSE	0.629707				FALSE														0.05	0.25	0.05	0.25	0.05	0.25	FALSE	FALSE	FALSE	FALSE	FALSE
CNVblock__STKLD1	CNVblock__	TRUE	variance_prefilter	0.605983	FALSE	0.629707				FALSE														0.05	0.25	0.05	0.25	0.05	0.25	FALSE	FALSE	FALSE	FALSE	FALSE
CNVblock__REXO4	CNVblock__	FALSE		0.63615	TRUE	0.629707	-0.0334492	0.0334492	142	TRUE			0.855737	0.925303	mwu	0.816208	0.926933	-0.0335758	0.966982	0.819404	0.930115	-0.0337877	0.966777	0.05	0.25	0.05	0.25	0.05	0.25	FALSE	FALSE	FALSE	FALSE	FALSE
CNVblock__ADAMTS13	CNVblock__	FALSE		0.63615	TRUE	0.629707	-0.0334492	0.0334492	142	TRUE			0.855737	0.925303	mwu	0.816208	0.926933	-0.0335758	0.966982	0.819404	0.930115	-0.0337877	0.966777	0.05	0.25	0.05	0.25	0.05	0.25	FALSE	FALSE	FALSE	FALSE	FALSE
CNVblock__CACFD1	CNVblock__	FALSE		0.632304	TRUE	0.629707	0.00976478	0.00976478	142	TRUE			0.859173	0.927163	mwu	0.749539	0.899321	0.0463466	1.04744	0.743427	0.898239	0.0487976	1.05001	0.05	0.25	0.05	0.25	0.05	0.25	FALSE	FALSE	FALSE	FALSE	FALSE
CNVblock__SLC2A6	CNVblock__	FALSE		0.632304	TRUE	0.629707	0.00976478	0.00976478	142	TRUE			0.859173	0.927163	mwu	0.749539	0.899321	0.0463466	1.04744	0.743427	0.898239	0.0487976	1.05001	0.05	0.25	0.05	0.25	0.05	0.25	FALSE	FALSE	FALSE	FALSE	FALSE
CNVblock__MYMK	CNVblock__	FALSE		0.632304	TRUE	0.629707	0.00976478	0.00976478	142	TRUE			0.859173	0.927163	mwu	0.749539	0.899321	0.0463466	1.04744	0.743427	0.898239	0.0487976	1.05001	0.05	0.25	0.05	0.25	0.05	0.25	FALSE	FALSE	FALSE	FALSE	FALSE
CNVblock__ADAMTSL2	CNVblock__	FALSE		0.632304	TRUE	0.629707	0.00976478	0.00976478	142	TRUE			0.859173	0.927163	mwu	0.749539	0.899321	0.0463466	1.04744	0.743427	0.898239	0.0487976	1.05001	0.05	0.25	0.05	0.25	0.05	0.25	FALSE	FALSE	FALSE	FALSE	FALSE
CNVblock__FAM163B	CNVblock__	FALSE		0.632304	TRUE	0.629707	0.00976478	0.00976478	142	TRUE			0.859173	0.927163	mwu	0.749539	0.899321	0.0463466	1.04744	0.743427	0.898239	0.0487976	1.05001	0.05	0.25	0.05	0.25	0.05	0.25	FALSE	FALSE	FALSE	FALSE	FALSE
CNVblock__DBH	CNVblock__	FALSE		0.661872	TRUE	0.629707	0.00929946	0.00929946	142	TRUE			0.862942	0.92798	mwu	0.811601	0.926367	0.0342489	1.03484	0.806107	0.924628	0.0362298	1.03689	0.05	0.25	0.05	0.25	0.05	0.25	FALSE	FALSE	FALSE	FALSE	FALSE
CNVblock__SARDH	CNVblock__	FALSE		0.661872	TRUE	0.629707	0.00929946	0.00929946	142	TRUE			0.862942	0.92798	mwu	0.811601	0.926367	0.0342489	1.03484	0.806107	0.924628	0.0362298	1.03689	0.05	0.25	0.05	0.25	0.05	0.25	FALSE	FALSE	FALSE	FALSE	FALSE
CNVblock__VAV2	CNVblock__	FALSE		0.661872	TRUE	0.629707	0.00929946	0.00929946	142	TRUE			0.862942	0.92798	mwu	0.811601	0.926367	0.0342489	1.03484	0.806107	0.924628	0.0362298	1.03689	0.05	0.25	0.05	0.25	0.05	0.25	FALSE	FALSE	FALSE	FALSE	FALSE
CNVblock__BRD3OS	CNVblock__	FALSE		0.661872	TRUE	0.629707	0.00929946	0.00929946	142	TRUE			0.862942	0.92798	mwu	0.811601	0.926367	0.0342489	1.03484	0.806107	0.924628	0.0362298	1.03689	0.05	0.25	0.05	0.25	0.05	0.25	FALSE	FALSE	FALSE	FALSE	FALSE
CNVblock__BRD3	CNVblock__	FALSE		0.661872	TRUE	0.629707	0.00929946	0.00929946	142	TRUE			0.862942	0.92798	mwu	0.811601	0.926367	0.0342489	1.03484	0.806107	0.924628	0.0362298	1.03689	0.05	0.25	0.05	0.25	0.05	0.25	FALSE	FALSE	FALSE	FALSE	FALSE
CNVblock__WDR5	CNVblock__	TRUE	variance_prefilter	0.620118	FALSE	0.629707				FALSE														0.05	0.25	0.05	0.25	0.05	0.25	FALSE	FALSE	FALSE	FALSE	FALSE
CNVblock__RXRA	CNVblock__	TRUE	variance_prefilter	0.620118	FALSE	0.629707				FALSE														0.05	0.25	0.05	0.25	0.05	0.25	FALSE	FALSE	FALSE	FALSE	FALSE
CNVblock__COL5A1	CNVblock__	FALSE		0.648487	TRUE	0.629707	0.0435134	0.0435134	142	TRUE			0.668589	0.857069	mwu	0.518176	0.807353	0.0985609	1.10358	0.506741	0.7968	0.104829	1.11052	0.05	0.25	0.05	0.25	0.05	0.25	FALSE	FALSE	FALSE	FALSE	FALSE
CNVblock__FCN2	CNVblock__	FALSE		0.648487	TRUE	0.629707	0.0435134	0.0435134	142	TRUE			0.668589	0.857069	mwu	0.518176	0.807353	0.0985609	1.10358	0.506741	0.7968	0.104829	1.11052	0.05	0.25	0.05	0.25	0.05	0.25	FALSE	FALSE	FALSE	FALSE	FALSE
CNVblock__FCN1	CNVblock__	FALSE		0.648487	TRUE	0.629707	0.0435134	0.0435134	142	TRUE			0.668589	0.857069	mwu	0.518176	0.807353	0.0985609	1.10358	0.506741	0.7968	0.104829	1.11052	0.05	0.25	0.05	0.25	0.05	0.25	FALSE	FALSE	FALSE	FALSE	FALSE
CNVblock__OLFM1	CNVblock__	FALSE		0.662921	TRUE	0.629707	0.0344786	0.0344786	142	TRUE			0.737602	0.885325	mwu	0.615864	0.841692	0.0744371	1.07728	0.607578	0.835311	0.0786663	1.08184	0.05	0.25	0.05	0.25	0.05	0.25	FALSE	FALSE	FALSE	FALSE	FALSE
CNVblock__PPP1R26	CNVblock__	FALSE		0.676506	TRUE	0.629707	0.0510749	0.0510749	142	TRUE			0.599244	0.826337	mwu	0.452333	0.781849	0.110271	1.11658	0.440233	0.770188	0.116906	1.12401	0.05	0.25	0.05	0.25	0.05	0.25	FALSE	FALSE	FALSE	FALSE	FALSE
CNVblock__MRPS2	CNVblock__	FALSE		0.676506	TRUE	0.629707	0.0510749	0.0510749	142	TRUE			0.599244	0.826337	mwu	0.452333	0.781849	0.110271	1.11658	0.440233	0.770188	0.116906	1.12401	0.05	0.25	0.05	0.25	0.05	0.25	FALSE	FALSE	FALSE	FALSE	FALSE
CNVblock__LCN1	CNVblock__	FALSE		0.676506	TRUE	0.629707	0.0510749	0.0510749	142	TRUE			0.599244	0.826337	mwu	0.452333	0.781849	0.110271	1.11658	0.440233	0.770188	0.116906	1.12401	0.05	0.25	0.05	0.25	0.05	0.25	FALSE	FALSE	FALSE	FALSE	FALSE
CNVblock__OBP2A	CNVblock__	FALSE		0.676506	TRUE	0.629707	0.0510749	0.0510749	142	TRUE			0.599244	0.826337	mwu	0.452333	0.781849	0.110271	1.11658	0.440233	0.770188	0.116906	1.12401	0.05	0.25	0.05	0.25	0.05	0.25	FALSE	FALSE	FALSE	FALSE	FALSE
CNVblock__PAEP	CNVblock__	FALSE		0.676506	TRUE	0.629707	0.0510749	0.0510749	142	TRUE			0.599244	0.826337	mwu	0.452333	0.781849	0.110271	1.11658	0.440233	0.770188	0.116906	1.12401	0.05	0.25	0.05	0.25	0.05	0.25	FALSE	FALSE	FALSE	FALSE	FALSE
CNVblock__GLT6D1	CNVblock__	FALSE		0.676506	TRUE	0.629707	0.0510749	0.0510749	142	TRUE			0.599244	0.826337	mwu	0.452333	0.781849	0.110271	1.11658	0.440233	0.770188	0.116906	1.12401	0.05	0.25	0.05	0.25	0.05	0.25	FALSE	FALSE	FALSE	FALSE	FALSE
CNVblock__LCN9	CNVblock__	FALSE		0.676506	TRUE	0.629707	0.0510749	0.0510749	142	TRUE			0.599244	0.826337	mwu	0.452333	0.781849	0.110271	1.11658	0.440233	0.770188	0.116906	1.12401	0.05	0.25	0.05	0.25	0.05	0.25	FALSE	FALSE	FALSE	FALSE	FALSE
CNVblock__SOHLH1	CNVblock__	FALSE		0.676506	TRUE	0.629707	0.0510749	0.0510749	142	TRUE			0.599244	0.826337	mwu	0.452333	0.781849	0.110271	1.11658	0.440233	0.770188	0.116906	1.12401	0.05	0.25	0.05	0.25	0.05	0.25	FALSE	FALSE	FALSE	FALSE	FALSE
CNVblock__KCNT1	CNVblock__	FALSE		0.676506	TRUE	0.629707	0.0510749	0.0510749	142	TRUE			0.599244	0.826337	mwu	0.452333	0.781849	0.110271	1.11658	0.440233	0.770188	0.116906	1.12401	0.05	0.25	0.05	0.25	0.05	0.25	FALSE	FALSE	FALSE	FALSE	FALSE
CNVblock__CAMSAP1	CNVblock__	FALSE		0.661872	TRUE	0.629707	0.0440501	0.0440501	142	TRUE			0.704769	0.8688	mwu	0.441462	0.777568	0.118475	1.12578	0.427712	0.76665	0.12566	1.1339	0.05	0.25	0.05	0.25	0.05	0.25	FALSE	FALSE	FALSE	FALSE	FALSE
CNVblock__UBAC1	CNVblock__	FALSE		0.661872	TRUE	0.629707	0.0440501	0.0440501	142	TRUE			0.704769	0.8688	mwu	0.441462	0.777568	0.118475	1.12578	0.427712	0.76665	0.12566	1.1339	0.05	0.25	0.05	0.25	0.05	0.25	FALSE	FALSE	FALSE	FALSE	FALSE
CNVblock__NACC2	CNVblock__	FALSE		0.662321	TRUE	0.629707	0.0352281	0.0352281	142	TRUE			0.803946	0.902534	mwu	0.534152	0.810084	0.0952267	1.09991	0.522075	0.801888	0.101015	1.10629	0.05	0.25	0.05	0.25	0.05	0.25	FALSE	FALSE	FALSE	FALSE	FALSE
CNVblock__TMEM250	CNVblock__	FALSE		0.662321	TRUE	0.629707	0.0352281	0.0352281	142	TRUE			0.803946	0.902534	mwu	0.534152	0.810084	0.0952267	1.09991	0.522075	0.801888	0.101015	1.10629	0.05	0.25	0.05	0.25	0.05	0.25	FALSE	FALSE	FALSE	FALSE	FALSE
CNVblock__LHX3	CNVblock__	FALSE		0.703876	TRUE	0.629707	0.0512586	0.0512586	142	TRUE			0.72639	0.87852	mwu	0.437251	0.777568	0.115361	1.12228	0.421769	0.76665	0.122472	1.13029	0.05	0.25	0.05	0.25	0.05	0.25	FALSE	FALSE	FALSE	FALSE	FALSE
CNVblock__QSOX2	CNVblock__	FALSE		0.703876	TRUE	0.629707	0.0512586	0.0512586	142	TRUE			0.72639	0.87852	mwu	0.437251	0.777568	0.115361	1.12228	0.421769	0.76665	0.122472	1.13029	0.05	0.25	0.05	0.25	0.05	0.25	FALSE	FALSE	FALSE	FALSE	FALSE
CNVblock__CCDC187	CNVblock__	FALSE		0.703876	TRUE	0.629707	0.0512586	0.0512586	142	TRUE			0.72639	0.87852	mwu	0.437251	0.777568	0.115361	1.12228	0.421769	0.76665	0.122472	1.13029	0.05	0.25	0.05	0.25	0.05	0.25	FALSE	FALSE	FALSE	FALSE	FALSE
CNVblock__GPSM1	CNVblock__	FALSE					0.0181663	0.0181663	142	TRUE			0.87899	0.938332	mwu	0.765403	0.905088	0.0408356	1.04168	0.749884	0.902368	0.0444622	1.04547	0.05	0.25	0.05	0.25	0.05	0.25	FALSE	FALSE	FALSE	FALSE	FALSE
CNVblock__DNLZ	CNVblock__	FALSE					0.0181663	0.0181663	142	TRUE			0.87899	0.938332	mwu	0.765403	0.905088	0.0408356	1.04168	0.749884	0.902368	0.0444622	1.04547	0.05	0.25	0.05	0.25	0.05	0.25	FALSE	FALSE	FALSE	FALSE	FALSE
CNVblock__CARD9	CNVblock__	FALSE					0.0181663	0.0181663	142	TRUE			0.87899	0.938332	mwu	0.765403	0.905088	0.0408356	1.04168	0.749884	0.902368	0.0444622	1.04547	0.05	0.25	0.05	0.25	0.05	0.25	FALSE	FALSE	FALSE	FALSE	FALSE
CNVblock__SNAPC4	CNVblock__	FALSE					0.0186461	0.0186461	142	TRUE			0.816654	0.906799	mwu	0.659212	0.862831	0.0594237	1.06122	0.64019	0.847638	0.0640555	1.06615	0.05	0.25	0.05	0.25	0.05	0.25	FALSE	FALSE	FALSE	FALSE	FALSE
CNVblock__ENTR1	CNVblock__	FALSE					0.0186461	0.0186461	142	TRUE			0.816654	0.906799	mwu	0.659212	0.862831	0.0594237	1.06122	0.64019	0.847638	0.0640555	1.06615	0.05	0.25	0.05	0.25	0.05	0.25	FALSE	FALSE	FALSE	FALSE	FALSE
CNVblock__PMPCA	CNVblock__	FALSE					0.0186461	0.0186461	142	TRUE			0.816654	0.906799	mwu	0.659212	0.862831	0.0594237	1.06122	0.64019	0.847638	0.0640555	1.06615	0.05	0.25	0.05	0.25	0.05	0.25	FALSE	FALSE	FALSE	FALSE	FALSE
CNVblock__INPP5E	CNVblock__	FALSE					0.0186461	0.0186461	142	TRUE			0.816654	0.906799	mwu	0.659212	0.862831	0.0594237	1.06122	0.64019	0.847638	0.0640555	1.06615	0.05	0.25	0.05	0.25	0.05	0.25	FALSE	FALSE	FALSE	FALSE	FALSE
CNVblock__SEC16A	CNVblock__	FALSE					0.0271245	0.0271245	142	TRUE			0.769636	0.890496	mwu	0.607637	0.839553	0.0698282	1.07232	0.586986	0.828077	0.0750723	1.07796	0.05	0.25	0.05	0.25	0.05	0.25	FALSE	FALSE	FALSE	FALSE	FALSE
CNVblock__NOTCH1	CNVblock__	FALSE					0.0271245	0.0271245	142	TRUE			0.769636	0.890496	mwu	0.607637	0.839553	0.0698282	1.07232	0.586986	0.828077	0.0750723	1.07796	0.05	0.25	0.05	0.25	0.05	0.25	FALSE	FALSE	FALSE	FALSE	FALSE
CNVblock__EGFL7	CNVblock__	FALSE					0.0271245	0.0271245	142	TRUE			0.769636	0.890496	mwu	0.607637	0.839553	0.0698282	1.07232	0.586986	0.828077	0.0750723	1.07796	0.05	0.25	0.05	0.25	0.05	0.25	FALSE	FALSE	FALSE	FALSE	FALSE
CNVblock__AGPAT2	CNVblock__	FALSE					0.0271245	0.0271245	142	TRUE			0.769636	0.890496	mwu	0.607637	0.839553	0.0698282	1.07232	0.586986	0.828077	0.0750723	1.07796	0.05	0.25	0.05	0.25	0.05	0.25	FALSE	FALSE	FALSE	FALSE	FALSE
CNVblock__LCN10	CNVblock__	FALSE					0.0271245	0.0271245	142	TRUE			0.769636	0.890496	mwu	0.607637	0.839553	0.0698282	1.07232	0.586986	0.828077	0.0750723	1.07796	0.05	0.25	0.05	0.25	0.05	0.25	FALSE	FALSE	FALSE	FALSE	FALSE
CNVblock__LCN6	CNVblock__	FALSE					0.0271245	0.0271245	142	TRUE			0.769636	0.890496	mwu	0.607637	0.839553	0.0698282	1.07232	0.586986	0.828077	0.0750723	1.07796	0.05	0.25	0.05	0.25	0.05	0.25	FALSE	FALSE	FALSE	FALSE	FALSE
CNVblock__LCN8	CNVblock__	FALSE					0.0271245	0.0271245	142	TRUE			0.769636	0.890496	mwu	0.607637	0.839553	0.0698282	1.07232	0.586986	0.828077	0.0750723	1.07796	0.05	0.25	0.05	0.25	0.05	0.25	FALSE	FALSE	FALSE	FALSE	FALSE
CNVblock__LCN15	CNVblock__	FALSE					0.0271245	0.0271245	142	TRUE			0.769636	0.890496	mwu	0.607637	0.839553	0.0698282	1.07232	0.586986	0.828077	0.0750723	1.07796	0.05	0.25	0.05	0.25	0.05	0.25	FALSE	FALSE	FALSE	FALSE	FALSE
CNVblock__TMEM141	CNVblock__	FALSE	corr_prefilter				0.00292054	0.00292054	142	FALSE														0.05	0.25	0.05	0.25	0.05	0.25	FALSE	FALSE	FALSE	FALSE	FALSE
CNVblock__CCDC183	CNVblock__	FALSE	corr_prefilter				0.00292054	0.00292054	142	FALSE														0.05	0.25	0.05	0.25	0.05	0.25	FALSE	FALSE	FALSE	FALSE	FALSE
CNVblock__RABL6	CNVblock__	FALSE	corr_prefilter				0.00292054	0.00292054	142	FALSE														0.05	0.25	0.05	0.25	0.05	0.25	FALSE	FALSE	FALSE	FALSE	FALSE
CNVblock__AJM1	CNVblock__	FALSE	corr_prefilter				0.00292054	0.00292054	142	FALSE														0.05	0.25	0.05	0.25	0.05	0.25	FALSE	FALSE	FALSE	FALSE	FALSE
CNVblock__PHPT1	CNVblock__	FALSE	corr_prefilter				0.00292054	0.00292054	142	FALSE														0.05	0.25	0.05	0.25	0.05	0.25	FALSE	FALSE	FALSE	FALSE	FALSE
CNVblock__MAMDC4	CNVblock__	FALSE	corr_prefilter				0.00292054	0.00292054	142	FALSE														0.05	0.25	0.05	0.25	0.05	0.25	FALSE	FALSE	FALSE	FALSE	FALSE
CNVblock__EDF1	CNVblock__	FALSE	corr_prefilter				0.00292054	0.00292054	142	FALSE														0.05	0.25	0.05	0.25	0.05	0.25	FALSE	FALSE	FALSE	FALSE	FALSE
CNVblock__TRAF2	CNVblock__	FALSE	corr_prefilter				0.00292054	0.00292054	142	FALSE														0.05	0.25	0.05	0.25	0.05	0.25	FALSE	FALSE	FALSE	FALSE	FALSE
CNVblock__FBXW5	CNVblock__	FALSE	corr_prefilter				0.00292054	0.00292054	142	FALSE														0.05	0.25	0.05	0.25	0.05	0.25	FALSE	FALSE	FALSE	FALSE	FALSE
CNVblock__C8G	CNVblock__	FALSE	corr_prefilter				0.00292054	0.00292054	142	FALSE														0.05	0.25	0.05	0.25	0.05	0.25	FALSE	FALSE	FALSE	FALSE	FALSE
CNVblock__LCN12	CNVblock__	FALSE	corr_prefilter				0.00292054	0.00292054	142	FALSE														0.05	0.25	0.05	0.25	0.05	0.25	FALSE	FALSE	FALSE	FALSE	FALSE
CNVblock__PTGDS	CNVblock__	FALSE	corr_prefilter				0.00292054	0.00292054	142	FALSE														0.05	0.25	0.05	0.25	0.05	0.25	FALSE	FALSE	FALSE	FALSE	FALSE
CNVblock__LCNL1	CNVblock__	FALSE	corr_prefilter				0.00292054	0.00292054	142	FALSE														0.05	0.25	0.05	0.25	0.05	0.25	FALSE	FALSE	FALSE	FALSE	FALSE
CNVblock__PAXX	CNVblock__	FALSE	corr_prefilter				0.00292054	0.00292054	142	FALSE														0.05	0.25	0.05	0.25	0.05	0.25	FALSE	FALSE	FALSE	FALSE	FALSE
CNVblock__CLIC3	CNVblock__	FALSE	corr_prefilter				0.00292054	0.00292054	142	FALSE														0.05	0.25	0.05	0.25	0.05	0.25	FALSE	FALSE	FALSE	FALSE	FALSE
CNVblock__ABCA2	CNVblock__	FALSE	corr_prefilter				0.00292054	0.00292054	142	FALSE														0.05	0.25	0.05	0.25	0.05	0.25	FALSE	FALSE	FALSE	FALSE	FALSE
CNVblock__FUT7	CNVblock__	FALSE	corr_prefilter				0.00292054	0.00292054	142	FALSE														0.05	0.25	0.05	0.25	0.05	0.25	FALSE	FALSE	FALSE	FALSE	FALSE
CNVblock__NPDC1	CNVblock__	FALSE	corr_prefilter				0.00292054	0.00292054	142	FALSE														0.05	0.25	0.05	0.25	0.05	0.25	FALSE	FALSE	FALSE	FALSE	FALSE
CNVblock__ENTPD2	CNVblock__	FALSE	corr_prefilter				0.00292054	0.00292054	142	FALSE														0.05	0.25	0.05	0.25	0.05	0.25	FALSE	FALSE	FALSE	FALSE	FALSE
CNVblock__SAPCD2	CNVblock__	FALSE	corr_prefilter				0.00292054	0.00292054	142	FALSE														0.05	0.25	0.05	0.25	0.05	0.25	FALSE	FALSE	FALSE	FALSE	FALSE
CNVblock__UAP1L1	CNVblock__	FALSE	corr_prefilter				0.00292054	0.00292054	142	FALSE														0.05	0.25	0.05	0.25	0.05	0.25	FALSE	FALSE	FALSE	FALSE	FALSE
CNVblock__MAN1B1	CNVblock__	FALSE	corr_prefilter				0.00292054	0.00292054	142	FALSE														0.05	0.25	0.05	0.25	0.05	0.25	FALSE	FALSE	FALSE	FALSE	FALSE
CNVblock__DPP7	CNVblock__	FALSE	corr_prefilter				0.00292054	0.00292054	142	FALSE														0.05	0.25	0.05	0.25	0.05	0.25	FALSE	FALSE	FALSE	FALSE	FALSE
CNVblock__GRIN1	CNVblock__	FALSE	corr_prefilter				0.00292054	0.00292054	142	FALSE														0.05	0.25	0.05	0.25	0.05	0.25	FALSE	FALSE	FALSE	FALSE	FALSE
CNVblock__LRRC26	CNVblock__	FALSE	corr_prefilter				0.00292054	0.00292054	142	FALSE														0.05	0.25	0.05	0.25	0.05	0.25	FALSE	FALSE	FALSE	FALSE	FALSE
CNVblock__TMEM210	CNVblock__	FALSE	corr_prefilter				0.00292054	0.00292054	142	FALSE														0.05	0.25	0.05	0.25	0.05	0.25	FALSE	FALSE	FALSE	FALSE	FALSE
CNVblock__ANAPC2	CNVblock__	FALSE	corr_prefilter				0.00292054	0.00292054	142	FALSE														0.05	0.25	0.05	0.25	0.05	0.25	FALSE	FALSE	FALSE	FALSE	FALSE
CNVblock__SSNA1	CNVblock__	FALSE	corr_prefilter				0.00292054	0.00292054	142	FALSE														0.05	0.25	0.05	0.25	0.05	0.25	FALSE	FALSE	FALSE	FALSE	FALSE
CNVblock__TPRN	CNVblock__	FALSE	corr_prefilter				0.00292054	0.00292054	142	FALSE														0.05	0.25	0.05	0.25	0.05	0.25	FALSE	FALSE	FALSE	FALSE	FALSE
CNVblock__TMEM203	CNVblock__	FALSE	corr_prefilter				0.00292054	0.00292054	142	FALSE														0.05	0.25	0.05	0.25	0.05	0.25	FALSE	FALSE	FALSE	FALSE	FALSE
CNVblock__NDOR1	CNVblock__	FALSE	corr_prefilter				0.00292054	0.00292054	142	FALSE														0.05	0.25	0.05	0.25	0.05	0.25	FALSE	FALSE	FALSE	FALSE	FALSE
CNVblock__RNF208	CNVblock__	FALSE	corr_prefilter				0.00292054	0.00292054	142	FALSE														0.05	0.25	0.05	0.25	0.05	0.25	FALSE	FALSE	FALSE	FALSE	FALSE
CNVblock__CYSRT1	CNVblock__	FALSE	corr_prefilter				0.00292054	0.00292054	142	FALSE														0.05	0.25	0.05	0.25	0.05	0.25	FALSE	FALSE	FALSE	FALSE	FALSE
CNVblock__RNF224	CNVblock__	FALSE	corr_prefilter				0.00292054	0.00292054	142	FALSE														0.05	0.25	0.05	0.25	0.05	0.25	FALSE	FALSE	FALSE	FALSE	FALSE
CNVblock__SLC34A3	CNVblock__	FALSE	corr_prefilter				0.00292054	0.00292054	142	FALSE														0.05	0.25	0.05	0.25	0.05	0.25	FALSE	FALSE	FALSE	FALSE	FALSE
CNVblock__TUBB4B	CNVblock__	FALSE	corr_prefilter				0.00292054	0.00292054	142	FALSE														0.05	0.25	0.05	0.25	0.05	0.25	FALSE	FALSE	FALSE	FALSE	FALSE
CNVblock__FAM166A	CNVblock__	FALSE	corr_prefilter				0.00292054	0.00292054	142	FALSE														0.05	0.25	0.05	0.25	0.05	0.25	FALSE	FALSE	FALSE	FALSE	FALSE
CNVblock__STPG3	CNVblock__	FALSE	corr_prefilter				0.00292054	0.00292054	142	FALSE														0.05	0.25	0.05	0.25	0.05	0.25	FALSE	FALSE	FALSE	FALSE	FALSE
CNVblock__NELFB	CNVblock__	FALSE	corr_prefilter				0.00292054	0.00292054	142	FALSE														0.05	0.25	0.05	0.25	0.05	0.25	FALSE	FALSE	FALSE	FALSE	FALSE
CNVblock__TOR4A	CNVblock__	FALSE	corr_prefilter				0.00292054	0.00292054	142	FALSE														0.05	0.25	0.05	0.25	0.05	0.25	FALSE	FALSE	FALSE	FALSE	FALSE
CNVblock__NRARP	CNVblock__	FALSE	corr_prefilter				0.00292054	0.00292054	142	FALSE														0.05	0.25	0.05	0.25	0.05	0.25	FALSE	FALSE	FALSE	FALSE	FALSE
CNVblock__EXD3	CNVblock__	FALSE	corr_prefilter				0.00292054	0.00292054	142	FALSE														0.05	0.25	0.05	0.25	0.05	0.25	FALSE	FALSE	FALSE	FALSE	FALSE
CNVblock__NOXA1	CNVblock__	FALSE	corr_prefilter				0.00292054	0.00292054	142	FALSE														0.05	0.25	0.05	0.25	0.05	0.25	FALSE	FALSE	FALSE	FALSE	FALSE
CNVblock__ENTPD8	CNVblock__	FALSE	corr_prefilter				0.00292054	0.00292054	142	FALSE														0.05	0.25	0.05	0.25	0.05	0.25	FALSE	FALSE	FALSE	FALSE	FALSE
CNVblock__NSMF	CNVblock__	FALSE	corr_prefilter				0.00292054	0.00292054	142	FALSE														0.05	0.25	0.05	0.25	0.05	0.25	FALSE	FALSE	FALSE	FALSE	FALSE
CNVblock__PNPLA7	CNVblock__	FALSE	corr_prefilter				0.00292054	0.00292054	142	FALSE														0.05	0.25	0.05	0.25	0.05	0.25	FALSE	FALSE	FALSE	FALSE	FALSE
CNVblock__MRPL41	CNVblock__	FALSE	corr_prefilter				0.00292054	0.00292054	142	FALSE														0.05	0.25	0.05	0.25	0.05	0.25	FALSE	FALSE	FALSE	FALSE	FALSE
CNVblock__DPH7	CNVblock__	FALSE	corr_prefilter				0.00292054	0.00292054	142	FALSE														0.05	0.25	0.05	0.25	0.05	0.25	FALSE	FALSE	FALSE	FALSE	FALSE
CNVblock__ZMYND19	CNVblock__	FALSE	corr_prefilter				0.00292054	0.00292054	142	FALSE														0.05	0.25	0.05	0.25	0.05	0.25	FALSE	FALSE	FALSE	FALSE	FALSE
CNVblock__ARRDC1	CNVblock__	FALSE	corr_prefilter				0.00292054	0.00292054	142	FALSE														0.05	0.25	0.05	0.25	0.05	0.25	FALSE	FALSE	FALSE	FALSE	FALSE
CNVblock__EHMT1	CNVblock__	FALSE	corr_prefilter				0.00292054	0.00292054	142	FALSE														0.05	0.25	0.05	0.25	0.05	0.25	FALSE	FALSE	FALSE	FALSE	FALSE
CNVblock__CACNA1B	CNVblock__	FALSE					-0.0130958	0.0130958	142	TRUE			0.898282	0.946221	mwu	0.962881	0.986713	-0.00607264	0.993946	0.979944	0.996821	-0.0033348	0.996671	0.05	0.25	0.05	0.25	0.05	0.25	FALSE	FALSE	FALSE	FALSE	FALSE
CNVblock__TUBB8	CNVblock__	TRUE	variance_prefilter	0	FALSE	0.629707				FALSE														0.05	0.25	0.05	0.25	0.05	0.25	FALSE	FALSE	FALSE	FALSE	FALSE
CNVblock__ZMYND11	CNVblock__	FALSE					-0.0475246	0.0475246	142	TRUE			0.527718	0.790212	mwu	0.459112	0.784395	-0.0805063	0.922649	0.617287	0.838396	-0.0567388	0.944841	0.05	0.25	0.05	0.25	0.05	0.25	FALSE	FALSE	FALSE	FALSE	FALSE
CNVblock__DIP2C	CNVblock__	FALSE					-0.0542768	0.0542768	142	TRUE			0.472197	0.762854	mwu	0.428306	0.771395	-0.0864548	0.917177	0.579757	0.827903	-0.0631335	0.938818	0.05	0.25	0.05	0.25	0.05	0.25	FALSE	FALSE	FALSE	FALSE	FALSE
CNVblock__LARP4B	CNVblock__	FALSE					-0.0410703	0.0410703	142	TRUE			0.581529	0.815613	mwu	0.555617	0.820372	-0.0645678	0.937473	0.730907	0.892683	-0.0393378	0.961426	0.05	0.25	0.05	0.25	0.05	0.25	FALSE	FALSE	FALSE	FALSE	FALSE
CNVblock__GTPBP4	CNVblock__	FALSE					-0.0410703	0.0410703	142	TRUE			0.581529	0.815613	mwu	0.555617	0.820372	-0.0645678	0.937473	0.730907	0.892683	-0.0393378	0.961426	0.05	0.25	0.05	0.25	0.05	0.25	FALSE	FALSE	FALSE	FALSE	FALSE
CNVblock__IDI2	CNVblock__	FALSE					-0.0410703	0.0410703	142	TRUE			0.581529	0.815613	mwu	0.555617	0.820372	-0.0645678	0.937473	0.730907	0.892683	-0.0393378	0.961426	0.05	0.25	0.05	0.25	0.05	0.25	FALSE	FALSE	FALSE	FALSE	FALSE
CNVblock__IDI1	CNVblock__	FALSE					-0.0410703	0.0410703	142	TRUE			0.581529	0.815613	mwu	0.555617	0.820372	-0.0645678	0.937473	0.730907	0.892683	-0.0393378	0.961426	0.05	0.25	0.05	0.25	0.05	0.25	FALSE	FALSE	FALSE	FALSE	FALSE
CNVblock__WDR37	CNVblock__	FALSE					-0.0343074	0.0343074	142	TRUE			0.54619	0.797028	mwu	0.647937	0.86242	-0.0470837	0.954008	0.791463	0.920448	-0.0283232	0.972074	0.05	0.25	0.05	0.25	0.05	0.25	FALSE	FALSE	FALSE	FALSE	FALSE
CNVblock__ADARB2	CNVblock__	FALSE					-0.0240492	0.0240492	142	TRUE			0.641533	0.844751	mwu	0.67077	0.867362	-0.0450602	0.95594	0.814625	0.928234	-0.0258278	0.974503	0.05	0.25	0.05	0.25	0.05	0.25	FALSE	FALSE	FALSE	FALSE	FALSE
CNVblock__PFKP	CNVblock__	FALSE					-0.0345616	0.0345616	142	TRUE			0.775707	0.892664	mwu	0.557898	0.821556	-0.0708212	0.931628	0.784079	0.919744	-0.0350612	0.965546	0.05	0.25	0.05	0.25	0.05	0.25	FALSE	FALSE	FALSE	FALSE	FALSE
CNVblock__PITRM1	CNVblock__	FALSE					-0.0204307	0.0204307	142	TRUE			0.918464	0.955254	mwu	0.688354	0.874877	-0.0487125	0.952455	0.935133	0.977886	-0.0104643	0.98959	0.05	0.25	0.05	0.25	0.05	0.25	FALSE	FALSE	FALSE	FALSE	FALSE
CNVblock__KLF6	CNVblock__	FALSE					-0.0707377	0.0707377	142	TRUE			0.58784	0.821844	mwu	0.442394	0.777568	-0.0955668	0.908858	0.660093	0.85615	-0.0583567	0.943313	0.05	0.25	0.05	0.25	0.05	0.25	FALSE	FALSE	FALSE	FALSE	FALSE
CNVblock__AKR1E2	CNVblock__	FALSE					-0.0692836	0.0692836	142	TRUE			0.681847	0.860425	mwu	0.452591	0.781849	-0.0915016	0.91256	0.680198	0.86734	-0.0536661	0.947748	0.05	0.25	0.05	0.25	0.05	0.25	FALSE	FALSE	FALSE	FALSE	FALSE
CNVblock__AKR1C1	CNVblock__	FALSE					-0.0692836	0.0692836	142	TRUE			0.681847	0.860425	mwu	0.452591	0.781849	-0.0915016	0.91256	0.680198	0.86734	-0.0536661	0.947748	0.05	0.25	0.05	0.25	0.05	0.25	FALSE	FALSE	FALSE	FALSE	FALSE
CNVblock__AKR1C2	CNVblock__	FALSE					-0.0692836	0.0692836	142	TRUE			0.681847	0.860425	mwu	0.452591	0.781849	-0.0915016	0.91256	0.680198	0.86734	-0.0536661	0.947748	0.05	0.25	0.05	0.25	0.05	0.25	FALSE	FALSE	FALSE	FALSE	FALSE
CNVblock__AKR1C3	CNVblock__	FALSE					-0.0692836	0.0692836	142	TRUE			0.681847	0.860425	mwu	0.452591	0.781849	-0.0915016	0.91256	0.680198	0.86734	-0.0536661	0.947748	0.05	0.25	0.05	0.25	0.05	0.25	FALSE	FALSE	FALSE	FALSE	FALSE
CNVblock__AKR1C4	CNVblock__	FALSE					-0.0692836	0.0692836	142	TRUE			0.681847	0.860425	mwu	0.452591	0.781849	-0.0915016	0.91256	0.680198	0.86734	-0.0536661	0.947748	0.05	0.25	0.05	0.25	0.05	0.25	FALSE	FALSE	FALSE	FALSE	FALSE
CNVblock__UCN3	CNVblock__	FALSE					-0.0692836	0.0692836	142	TRUE			0.681847	0.860425	mwu	0.452591	0.781849	-0.0915016	0.91256	0.680198	0.86734	-0.0536661	0.947748	0.05	0.25	0.05	0.25	0.05	0.25	FALSE	FALSE	FALSE	FALSE	FALSE
CNVblock__TUBAL3	CNVblock__	FALSE					-0.0692836	0.0692836	142	TRUE			0.681847	0.860425	mwu	0.452591	0.781849	-0.0915016	0.91256	0.680198	0.86734	-0.0536661	0.947748	0.05	0.25	0.05	0.25	0.05	0.25	FALSE	FALSE	FALSE	FALSE	FALSE
CNVblock__NET1	CNVblock__	FALSE					-0.0692836	0.0692836	142	TRUE			0.681847	0.860425	mwu	0.452591	0.781849	-0.0915016	0.91256	0.680198	0.86734	-0.0536661	0.947748	0.05	0.25	0.05	0.25	0.05	0.25	FALSE	FALSE	FALSE	FALSE	FALSE
CNVblock__CALML3	CNVblock__	FALSE					-0.0692836	0.0692836	142	TRUE			0.681847	0.860425	mwu	0.452591	0.781849	-0.0915016	0.91256	0.680198	0.86734	-0.0536661	0.947748	0.05	0.25	0.05	0.25	0.05	0.25	FALSE	FALSE	FALSE	FALSE	FALSE
CNVblock__ASB13	CNVblock__	FALSE					-0.0692836	0.0692836	142	TRUE			0.681847	0.860425	mwu	0.452591	0.781849	-0.0915016	0.91256	0.680198	0.86734	-0.0536661	0.947748	0.05	0.25	0.05	0.25	0.05	0.25	FALSE	FALSE	FALSE	FALSE	FALSE
CNVblock__GDI2	CNVblock__	FALSE					-0.0558064	0.0558064	142	TRUE			0.776062	0.892664	mwu	0.539487	0.814519	-0.0758671	0.926939	0.793092	0.920494	-0.0347267	0.965869	0.05	0.25	0.05	0.25	0.05	0.25	FALSE	FALSE	FALSE	FALSE	FALSE
CNVblock__ANKRD16	CNVblock__	FALSE					-0.0488395	0.0488395	142	TRUE			0.855116	0.925303	mwu	0.615363	0.841692	-0.0627431	0.939185	0.8858	0.955145	-0.0192071	0.980976	0.05	0.25	0.05	0.25	0.05	0.25	FALSE	FALSE	FALSE	FALSE	FALSE
CNVblock__FBH1	CNVblock__	FALSE					-0.0633857	0.0633857	142	TRUE			0.704022	0.868487	mwu	0.488131	0.797826	-0.0859874	0.917606	0.730736	0.892683	-0.0457013	0.955327	0.05	0.25	0.05	0.25	0.05	0.25	FALSE	FALSE	FALSE	FALSE	FALSE
CNVblock__IL15RA	CNVblock__	FALSE					-0.0416644	0.0416644	142	TRUE			0.883526	0.94146	mwu	0.678459	0.870639	-0.0512406	0.95005	0.952898	0.987309	-0.00779084	0.992239	0.05	0.25	0.05	0.25	0.05	0.25	FALSE	FALSE	FALSE	FALSE	FALSE
CNVblock__IL2RA	CNVblock__	FALSE					-0.0634439	0.0634439	142	TRUE			0.650332	0.848644	mwu	0.590334	0.8288	-0.0664486	0.935711	0.821045	0.930768	-0.0296519	0.970783	0.05	0.25	0.05	0.25	0.05	0.25	FALSE	FALSE	FALSE	FALSE	FALSE
CNVblock__RBM17	CNVblock__	FALSE					-0.0709044	0.0709044	142	TRUE			0.573117	0.813216	mwu	0.527625	0.807353	-0.0779228	0.925036	0.742268	0.898239	-0.0430874	0.957828	0.05	0.25	0.05	0.25	0.05	0.25	FALSE	FALSE	FALSE	FALSE	FALSE
CNVblock__PFKFB3	CNVblock__	FALSE					-0.0636059	0.0636059	142	TRUE			0.625862	0.84049	mwu	0.606764	0.839362	-0.0633062	0.938656	0.834569	0.935256	-0.0272264	0.973141	0.05	0.25	0.05	0.25	0.05	0.25	FALSE	FALSE	FALSE	FALSE	FALSE
CNVblock__PRKCQ	CNVblock__	FALSE					-0.0933589	0.0933589	142	TRUE			0.350527	0.713376	mwu	0.400079	0.760887	-0.103055	0.902077	0.573057	0.824678	-0.0728442	0.929746	0.05	0.25	0.05	0.25	0.05	0.25	FALSE	FALSE	FALSE	FALSE	FALSE
CNVblock__SFMBT2	CNVblock__	FALSE					-0.115018	0.115018	142	TRUE			0.226336	0.64315	mwu	0.257921	0.710873	-0.137634	0.871418	0.356008	0.747633	-0.117761	0.888908	0.05	0.25	0.05	0.25	0.05	0.25	FALSE	FALSE	FALSE	FALSE	FALSE
CNVblock__ITIH5	CNVblock__	FALSE					-0.0987588	0.0987588	142	TRUE			0.25059	0.650871	mwu	0.402961	0.761621	-0.0966313	0.907891	0.526103	0.804888	-0.0764597	0.92639	0.05	0.25	0.05	0.25	0.05	0.25	FALSE	FALSE	FALSE	FALSE	FALSE
CNVblock__ITIH2	CNVblock__	FALSE					-0.0987588	0.0987588	142	TRUE			0.25059	0.650871	mwu	0.402961	0.761621	-0.0966313	0.907891	0.526103	0.804888	-0.0764597	0.92639	0.05	0.25	0.05	0.25	0.05	0.25	FALSE	FALSE	FALSE	FALSE	FALSE
CNVblock__KIN	CNVblock__	FALSE					-0.0987588	0.0987588	142	TRUE			0.25059	0.650871	mwu	0.402961	0.761621	-0.0966313	0.907891	0.526103	0.804888	-0.0764597	0.92639	0.05	0.25	0.05	0.25	0.05	0.25	FALSE	FALSE	FALSE	FALSE	FALSE
CNVblock__ATP5F1C	CNVblock__	FALSE					-0.0987588	0.0987588	142	TRUE			0.25059	0.650871	mwu	0.402961	0.761621	-0.0966313	0.907891	0.526103	0.804888	-0.0764597	0.92639	0.05	0.25	0.05	0.25	0.05	0.25	FALSE	FALSE	FALSE	FALSE	FALSE
CNVblock__TAF3	CNVblock__	FALSE					-0.0774965	0.0774965	142	TRUE			0.362906	0.714264	mwu	0.549853	0.817132	-0.0688147	0.9335	0.694086	0.873331	-0.0471832	0.953913	0.05	0.25	0.05	0.25	0.05	0.25	FALSE	FALSE	FALSE	FALSE	FALSE
CNVblock__GATA3	CNVblock__	FALSE					-0.0774965	0.0774965	142	TRUE			0.362906	0.714264	mwu	0.549853	0.817132	-0.0688147	0.9335	0.694086	0.873331	-0.0471832	0.953913	0.05	0.25	0.05	0.25	0.05	0.25	FALSE	FALSE	FALSE	FALSE	FALSE
CNVblock__CELF2	CNVblock__	FALSE					-0.105441	0.105441	142	TRUE			0.237964	0.650871	mwu	0.402701	0.761621	-0.094318	0.909993	0.50153	0.794791	-0.078924	0.92411	0.05	0.25	0.05	0.25	0.05	0.25	FALSE	FALSE	FALSE	FALSE	FALSE
CNVblock__USP6NL	CNVblock__	FALSE					-0.130113	0.130113	142	TRUE			0.129669	0.571879	mwu	0.245607	0.697988	-0.126482	0.88119	0.314458	0.732979	-0.114055	0.892209	0.05	0.25	0.05	0.25	0.05	0.25	FALSE	FALSE	FALSE	FALSE	FALSE
CNVblock__ECHDC3	CNVblock__	FALSE					-0.130113	0.130113	142	TRUE			0.129669	0.571879	mwu	0.245607	0.697988	-0.126482	0.88119	0.314458	0.732979	-0.114055	0.892209	0.05	0.25	0.05	0.25	0.05	0.25	FALSE	FALSE	FALSE	FALSE	FALSE
CNVblock__PROSER2	CNVblock__	FALSE					-0.130113	0.130113	142	TRUE			0.129669	0.571879	mwu	0.245607	0.697988	-0.126482	0.88119	0.314458	0.732979	-0.114055	0.892209	0.05	0.25	0.05	0.25	0.05	0.25	FALSE	FALSE	FALSE	FALSE	FALSE
CNVblock__UPF2	CNVblock__	FALSE					-0.130113	0.130113	142	TRUE			0.129669	0.571879	mwu	0.245607	0.697988	-0.126482	0.88119	0.314458	0.732979	-0.114055	0.892209	0.05	0.25	0.05	0.25	0.05	0.25	FALSE	FALSE	FALSE	FALSE	FALSE
CNVblock__DHTKD1	CNVblock__	FALSE					-0.130113	0.130113	142	TRUE			0.129669	0.571879	mwu	0.245607	0.697988	-0.126482	0.88119	0.314458	0.732979	-0.114055	0.892209	0.05	0.25	0.05	0.25	0.05	0.25	FALSE	FALSE	FALSE	FALSE	FALSE
CNVblock__SEC61A2	CNVblock__	FALSE					-0.130113	0.130113	142	TRUE			0.129669	0.571879	mwu	0.245607	0.697988	-0.126482	0.88119	0.314458	0.732979	-0.114055	0.892209	0.05	0.25	0.05	0.25	0.05	0.25	FALSE	FALSE	FALSE	FALSE	FALSE
CNVblock__NUDT5	CNVblock__	FALSE					-0.130113	0.130113	142	TRUE			0.129669	0.571879	mwu	0.245607	0.697988	-0.126482	0.88119	0.314458	0.732979	-0.114055	0.892209	0.05	0.25	0.05	0.25	0.05	0.25	FALSE	FALSE	FALSE	FALSE	FALSE
CNVblock__CDC123	CNVblock__	FALSE					-0.13753	0.13753	142	TRUE			0.10676	0.532968	mwu	0.226893	0.685613	-0.132183	0.876181	0.291238	0.724824	-0.120206	0.886737	0.05	0.25	0.05	0.25	0.05	0.25	FALSE	FALSE	FALSE	FALSE	FALSE
CNVblock__CAMK1D	CNVblock__	FALSE					-0.13753	0.13753	142	TRUE			0.10676	0.532968	mwu	0.234814	0.695942	-0.130247	0.877879	0.301199	0.72993	-0.118038	0.888662	0.05	0.25	0.05	0.25	0.05	0.25	FALSE	FALSE	FALSE	FALSE	FALSE
CNVblock__CCDC3	CNVblock__	FALSE					-0.13753	0.13753	142	TRUE			0.10676	0.532968	mwu	0.234814	0.695942	-0.130247	0.877879	0.301199	0.72993	-0.118038	0.888662	0.05	0.25	0.05	0.25	0.05	0.25	FALSE	FALSE	FALSE	FALSE	FALSE
CNVblock__OPTN	CNVblock__	FALSE					-0.13753	0.13753	142	TRUE			0.10676	0.532968	mwu	0.234814	0.695942	-0.130247	0.877879	0.301199	0.72993	-0.118038	0.888662	0.05	0.25	0.05	0.25	0.05	0.25	FALSE	FALSE	FALSE	FALSE	FALSE
CNVblock__MCM10	CNVblock__	FALSE					-0.131398	0.131398	142	TRUE			0.126033	0.565434	mwu	0.254844	0.706849	-0.125506	0.882051	0.325268	0.73781	-0.112927	0.893216	0.05	0.25	0.05	0.25	0.05	0.25	FALSE	FALSE	FALSE	FALSE	FALSE
CNVblock__UCMA	CNVblock__	FALSE					-0.131398	0.131398	142	TRUE			0.126033	0.565434	mwu	0.254844	0.706849	-0.125506	0.882051	0.325268	0.73781	-0.112927	0.893216	0.05	0.25	0.05	0.25	0.05	0.25	FALSE	FALSE	FALSE	FALSE	FALSE
CNVblock__PHYH	CNVblock__	FALSE					-0.131398	0.131398	142	TRUE			0.126033	0.565434	mwu	0.254844	0.706849	-0.125506	0.882051	0.325268	0.73781	-0.112927	0.893216	0.05	0.25	0.05	0.25	0.05	0.25	FALSE	FALSE	FALSE	FALSE	FALSE
CNVblock__SEPHS1	CNVblock__	FALSE					-0.131398	0.131398	142	TRUE			0.126033	0.565434	mwu	0.254844	0.706849	-0.125506	0.882051	0.325268	0.73781	-0.112927	0.893216	0.05	0.25	0.05	0.25	0.05	0.25	FALSE	FALSE	FALSE	FALSE	FALSE
CNVblock__BEND7	CNVblock__	FALSE					-0.131398	0.131398	142	TRUE			0.126033	0.565434	mwu	0.254844	0.706849	-0.125506	0.882051	0.325268	0.73781	-0.112927	0.893216	0.05	0.25	0.05	0.25	0.05	0.25	FALSE	FALSE	FALSE	FALSE	FALSE
CNVblock__PRPF18	CNVblock__	FALSE					-0.131398	0.131398	142	TRUE			0.126033	0.565434	mwu	0.254844	0.706849	-0.125506	0.882051	0.325268	0.73781	-0.112927	0.893216	0.05	0.25	0.05	0.25	0.05	0.25	FALSE	FALSE	FALSE	FALSE	FALSE
CNVblock__FRMD4A	CNVblock__	FALSE					-0.131398	0.131398	142	TRUE			0.126033	0.565434	mwu	0.254844	0.706849	-0.125506	0.882051	0.325268	0.73781	-0.112927	0.893216	0.05	0.25	0.05	0.25	0.05	0.25	FALSE	FALSE	FALSE	FALSE	FALSE
CNVblock__FAM107B	CNVblock__	FALSE					-0.0997849	0.0997849	142	TRUE			0.228534	0.647047	mwu	0.430791	0.77269	-0.089922	0.914003	0.410487	0.764972	-0.0952028	0.909189	0.05	0.25	0.05	0.25	0.05	0.25	FALSE	FALSE	FALSE	FALSE	FALSE
CNVblock__CDNF	CNVblock__	FALSE					-0.106227	0.106227	142	TRUE			0.19739	0.624785	mwu	0.37562	0.756075	-0.100074	0.90477	0.356853	0.747868	-0.10544	0.899929	0.05	0.25	0.05	0.25	0.05	0.25	FALSE	FALSE	FALSE	FALSE	FALSE
CNVblock__HSPA14	CNVblock__	FALSE					-0.106227	0.106227	142	TRUE			0.19739	0.624785	mwu	0.37562	0.756075	-0.100074	0.90477	0.356853	0.747868	-0.10544	0.899929	0.05	0.25	0.05	0.25	0.05	0.25	FALSE	FALSE	FALSE	FALSE	FALSE
CNVblock__SUV39H2	CNVblock__	FALSE					-0.106227	0.106227	142	TRUE			0.19739	0.624785	mwu	0.37562	0.756075	-0.100074	0.90477	0.356853	0.747868	-0.10544	0.899929	0.05	0.25	0.05	0.25	0.05	0.25	FALSE	FALSE	FALSE	FALSE	FALSE
CNVblock__DCLRE1C	CNVblock__	FALSE					-0.106227	0.106227	142	TRUE			0.19739	0.624785	mwu	0.37562	0.756075	-0.100074	0.90477	0.356853	0.747868	-0.10544	0.899929	0.05	0.25	0.05	0.25	0.05	0.25	FALSE	FALSE	FALSE	FALSE	FALSE
CNVblock__MEIG1	CNVblock__	FALSE					-0.106227	0.106227	142	TRUE			0.19739	0.624785	mwu	0.37562	0.756075	-0.100074	0.90477	0.356853	0.747868	-0.10544	0.899929	0.05	0.25	0.05	0.25	0.05	0.25	FALSE	FALSE	FALSE	FALSE	FALSE
CNVblock__OLAH	CNVblock__	FALSE					-0.106227	0.106227	142	TRUE			0.19739	0.624785	mwu	0.37562	0.756075	-0.100074	0.90477	0.356853	0.747868	-0.10544	0.899929	0.05	0.25	0.05	0.25	0.05	0.25	FALSE	FALSE	FALSE	FALSE	FALSE
CNVblock__ACBD7	CNVblock__	FALSE					-0.106227	0.106227	142	TRUE			0.19739	0.624785	mwu	0.37562	0.756075	-0.100074	0.90477	0.356853	0.747868	-0.10544	0.899929	0.05	0.25	0.05	0.25	0.05	0.25	FALSE	FALSE	FALSE	FALSE	FALSE
CNVblock__RPP38	CNVblock__	FALSE					-0.106227	0.106227	142	TRUE			0.19739	0.624785	mwu	0.37562	0.756075	-0.100074	0.90477	0.356853	0.747868	-0.10544	0.899929	0.05	0.25	0.05	0.25	0.05	0.25	FALSE	FALSE	FALSE	FALSE	FALSE
CNVblock__NMT2	CNVblock__	FALSE					-0.106227	0.106227	142	TRUE			0.19739	0.624785	mwu	0.37562	0.756075	-0.100074	0.90477	0.356853	0.747868	-0.10544	0.899929	0.05	0.25	0.05	0.25	0.05	0.25	FALSE	FALSE	FALSE	FALSE	FALSE
CNVblock__FAM171A1	CNVblock__	FALSE					-0.0997849	0.0997849	142	TRUE			0.228534	0.647047	mwu	0.430791	0.77269	-0.089922	0.914003	0.410487	0.764972	-0.0952028	0.909189	0.05	0.25	0.05	0.25	0.05	0.25	FALSE	FALSE	FALSE	FALSE	FALSE
CNVblock__ITGA8	CNVblock__	FALSE					-0.0795852	0.0795852	142	TRUE			0.347697	0.710858	mwu	0.538112	0.813433	-0.0711002	0.931369	0.513362	0.800274	-0.0765255	0.926329	0.05	0.25	0.05	0.25	0.05	0.25	FALSE	FALSE	FALSE	FALSE	FALSE
CNVblock__MINDY3	CNVblock__	FALSE					-0.0795852	0.0795852	142	TRUE			0.347697	0.710858	mwu	0.538112	0.813433	-0.0711002	0.931369	0.513362	0.800274	-0.0765255	0.926329	0.05	0.25	0.05	0.25	0.05	0.25	FALSE	FALSE	FALSE	FALSE	FALSE
CNVblock__PTER	CNVblock__	FALSE					-0.0721137	0.0721137	142	TRUE			0.399284	0.733274	mwu	0.574352	0.824757	-0.0646151	0.937428	0.550424	0.812445	-0.0696318	0.932737	0.05	0.25	0.05	0.25	0.05	0.25	FALSE	FALSE	FALSE	FALSE	FALSE
CNVblock__C1QL3	CNVblock__	FALSE					-0.0721137	0.0721137	142	TRUE			0.399284	0.733274	mwu	0.574352	0.824757	-0.0646151	0.937428	0.550424	0.812445	-0.0696318	0.932737	0.05	0.25	0.05	0.25	0.05	0.25	FALSE	FALSE	FALSE	FALSE	FALSE
CNVblock__RSU1	CNVblock__	FALSE					-0.0792296	0.0792296	142	TRUE			0.348829	0.711262	mwu	0.502969	0.805271	-0.0770861	0.92581	0.480062	0.783719	-0.0823638	0.920937	0.05	0.25	0.05	0.25	0.05	0.25	FALSE	FALSE	FALSE	FALSE	FALSE
CNVblock__CUBN	CNVblock__	FALSE					-0.0922863	0.0922863	142	TRUE			0.382284	0.729216	mwu	0.329913	0.745932	-0.116408	0.890112	0.27326	0.71522	-0.133113	0.875367	0.05	0.25	0.05	0.25	0.05	0.25	FALSE	FALSE	FALSE	FALSE	FALSE
CNVblock__TRDMT1	CNVblock__	FALSE					-0.0987398	0.0987398	142	TRUE			0.337822	0.705496	mwu	0.310449	0.744637	-0.120694	0.886305	0.255728	0.69762	-0.137487	0.871545	0.05	0.25	0.05	0.25	0.05	0.25	FALSE	FALSE	FALSE	FALSE	FALSE
CNVblock__VIM	CNVblock__	FALSE					-0.0987398	0.0987398	142	TRUE			0.337822	0.705496	mwu	0.310449	0.744637	-0.120694	0.886305	0.255728	0.69762	-0.137487	0.871545	0.05	0.25	0.05	0.25	0.05	0.25	FALSE	FALSE	FALSE	FALSE	FALSE
CNVblock__ST8SIA6	CNVblock__	FALSE					-0.0987398	0.0987398	142	TRUE			0.337822	0.705496	mwu	0.310449	0.744637	-0.120694	0.886305	0.255728	0.69762	-0.137487	0.871545	0.05	0.25	0.05	0.25	0.05	0.25	FALSE	FALSE	FALSE	FALSE	FALSE
CNVblock__HACD1	CNVblock__	FALSE					-0.0987398	0.0987398	142	TRUE			0.337822	0.705496	mwu	0.310449	0.744637	-0.120694	0.886305	0.255728	0.69762	-0.137487	0.871545	0.05	0.25	0.05	0.25	0.05	0.25	FALSE	FALSE	FALSE	FALSE	FALSE
CNVblock__STAM	CNVblock__	FALSE					-0.0987398	0.0987398	142	TRUE			0.337822	0.705496	mwu	0.310449	0.744637	-0.120694	0.886305	0.255728	0.69762	-0.137487	0.871545	0.05	0.25	0.05	0.25	0.05	0.25	FALSE	FALSE	FALSE	FALSE	FALSE
CNVblock__TMEM236	CNVblock__	FALSE					-0.0987398	0.0987398	142	TRUE			0.337822	0.705496	mwu	0.310449	0.744637	-0.120694	0.886305	0.255728	0.69762	-0.137487	0.871545	0.05	0.25	0.05	0.25	0.05	0.25	FALSE	FALSE	FALSE	FALSE	FALSE
CNVblock__MRC1	CNVblock__	FALSE					-0.0922863	0.0922863	142	TRUE			0.382284	0.729216	mwu	0.345705	0.748734	-0.113024	0.893129	0.286295	0.723928	-0.129954	0.878136	0.05	0.25	0.05	0.25	0.05	0.25	FALSE	FALSE	FALSE	FALSE	FALSE
CNVblock__SLC39A12	CNVblock__	FALSE					-0.0990978	0.0990978	142	TRUE			0.334632	0.705079	mwu	0.317085	0.745581	-0.119604	0.887272	0.260051	0.703856	-0.136964	0.872002	0.05	0.25	0.05	0.25	0.05	0.25	FALSE	FALSE	FALSE	FALSE	FALSE
CNVblock__CACNB2	CNVblock__	FALSE					-0.0832821	0.0832821	142	TRUE			0.373286	0.721181	mwu	0.416318	0.766714	-0.093575	0.91067	0.350302	0.747633	-0.109228	0.896526	0.05	0.25	0.05	0.25	0.05	0.25	FALSE	FALSE	FALSE	FALSE	FALSE
CNVblock__NSUN6	CNVblock__	FALSE					-0.0832821	0.0832821	142	TRUE			0.373286	0.721181	mwu	0.416318	0.766714	-0.093575	0.91067	0.350302	0.747633	-0.109228	0.896526	0.05	0.25	0.05	0.25	0.05	0.25	FALSE	FALSE	FALSE	FALSE	FALSE
CNVblock__ARL5B	CNVblock__	FALSE					-0.0832821	0.0832821	142	TRUE			0.373286	0.721181	mwu	0.416318	0.766714	-0.093575	0.91067	0.350302	0.747633	-0.109228	0.896526	0.05	0.25	0.05	0.25	0.05	0.25	FALSE	FALSE	FALSE	FALSE	FALSE
CNVblock__MALRD1	CNVblock__	FALSE					-0.0832821	0.0832821	142	TRUE			0.373286	0.721181	mwu	0.416318	0.766714	-0.093575	0.91067	0.350302	0.747633	-0.109228	0.896526	0.05	0.25	0.05	0.25	0.05	0.25	FALSE	FALSE	FALSE	FALSE	FALSE
CNVblock__PLXDC2	CNVblock__	FALSE					-0.0892122	0.0892122	142	TRUE			0.337326	0.705496	mwu	0.386383	0.76024	-0.0988946	0.905838	0.329062	0.739867	-0.113005	0.893146	0.05	0.25	0.05	0.25	0.05	0.25	FALSE	FALSE	FALSE	FALSE	FALSE
CNVblock__NEBL	CNVblock__	FALSE					-0.0706486	0.0706486	142	TRUE			0.468507	0.762421	mwu	0.448795	0.781043	-0.088008	0.915754	0.425346	0.76665	-0.093885	0.910387	0.05	0.25	0.05	0.25	0.05	0.25	FALSE	FALSE	FALSE	FALSE	FALSE
CNVblock__SKIDA1	CNVblock__	FALSE					-0.0557325	0.0557325	142	TRUE			0.512167	0.780465	mwu	0.603359	0.83613	-0.0578289	0.943811	0.578433	0.827903	-0.0626201	0.9393	0.05	0.25	0.05	0.25	0.05	0.25	FALSE	FALSE	FALSE	FALSE	FALSE
CNVblock__MLLT10	CNVblock__	FALSE					-0.042596	0.042596	142	TRUE			0.631393	0.84049	mwu	0.70005	0.880594	-0.0432156	0.957705	0.672722	0.863884	-0.0479941	0.953139	0.05	0.25	0.05	0.25	0.05	0.25	FALSE	FALSE	FALSE	FALSE	FALSE
CNVblock__DNAJC1	CNVblock__	FALSE					-0.0358947	0.0358947	142	TRUE			0.696523	0.865308	mwu	0.773254	0.909236	-0.0323273	0.96819	0.745492	0.898694	-0.0368951	0.963777	0.05	0.25	0.05	0.25	0.05	0.25	FALSE	FALSE	FALSE	FALSE	FALSE
CNVblock__EBLN1	CNVblock__	FALSE					-0.06459	0.06459	142	TRUE			0.543361	0.796201	mwu	0.552779	0.81861	-0.0691555	0.933182	0.528534	0.805229	-0.0743708	0.928327	0.05	0.25	0.05	0.25	0.05	0.25	FALSE	FALSE	FALSE	FALSE	FALSE
CNVblock__COMMD3	CNVblock__	FALSE					-0.06459	0.06459	142	TRUE			0.543361	0.796201	mwu	0.552779	0.81861	-0.0691555	0.933182	0.528534	0.805229	-0.0743708	0.928327	0.05	0.25	0.05	0.25	0.05	0.25	FALSE	FALSE	FALSE	FALSE	FALSE
CNVblock__COMMD3-BMI1	CNVblock__	FALSE					-0.06459	0.06459	142	TRUE			0.543361	0.796201	mwu	0.552779	0.81861	-0.0691555	0.933182	0.528534	0.805229	-0.0743708	0.928327	0.05	0.25	0.05	0.25	0.05	0.25	FALSE	FALSE	FALSE	FALSE	FALSE
CNVblock__BMI1	CNVblock__	FALSE					-0.06459	0.06459	142	TRUE			0.543361	0.796201	mwu	0.552779	0.81861	-0.0691555	0.933182	0.528534	0.805229	-0.0743708	0.928327	0.05	0.25	0.05	0.25	0.05	0.25	FALSE	FALSE	FALSE	FALSE	FALSE
CNVblock__SPAG6	CNVblock__	FALSE					-0.07885	0.07885	142	TRUE			0.424316	0.733274	mwu	0.458085	0.783271	-0.0862975	0.917321	0.528534	0.805229	-0.0743708	0.928327	0.05	0.25	0.05	0.25	0.05	0.25	FALSE	FALSE	FALSE	FALSE	FALSE
CNVblock__PIP4K2A	CNVblock__	FALSE					-0.07885	0.07885	142	TRUE			0.424316	0.733274	mwu	0.458085	0.783271	-0.0862975	0.917321	0.528534	0.805229	-0.0743708	0.928327	0.05	0.25	0.05	0.25	0.05	0.25	FALSE	FALSE	FALSE	FALSE	FALSE
CNVblock__ARMC3	CNVblock__	FALSE					-0.0713327	0.0713327	142	TRUE			0.460649	0.756658	mwu	0.475063	0.792341	-0.0828009	0.920534	0.547164	0.810781	-0.0708008	0.931647	0.05	0.25	0.05	0.25	0.05	0.25	FALSE	FALSE	FALSE	FALSE	FALSE
CNVblock__MSRB2	CNVblock__	FALSE					-0.0578649	0.0578649	142	TRUE			0.574112	0.814153	mwu	0.504547	0.806581	-0.0775611	0.925371	0.579959	0.827903	-0.0652654	0.936819	0.05	0.25	0.05	0.25	0.05	0.25	FALSE	FALSE	FALSE	FALSE	FALSE
CNVblock__PTF1A	CNVblock__	FALSE					-0.0648252	0.0648252	142	TRUE			0.513209	0.780546	mwu	0.489069	0.797826	-0.080397	0.92275	0.562865	0.818695	-0.0682276	0.934048	0.05	0.25	0.05	0.25	0.05	0.25	FALSE	FALSE	FALSE	FALSE	FALSE
CNVblock__C10orf67	CNVblock__	FALSE					-0.0648252	0.0648252	142	TRUE			0.513209	0.780546	mwu	0.489069	0.797826	-0.080397	0.92275	0.562865	0.818695	-0.0682276	0.934048	0.05	0.25	0.05	0.25	0.05	0.25	FALSE	FALSE	FALSE	FALSE	FALSE
CNVblock__OTUD1	CNVblock__	FALSE					-0.0582619	0.0582619	142	TRUE			0.568645	0.811288	mwu	0.555114	0.820276	-0.0693535	0.932997	0.634458	0.845735	-0.056721	0.944858	0.05	0.25	0.05	0.25	0.05	0.25	FALSE	FALSE	FALSE	FALSE	FALSE
CNVblock__KIAA1217	CNVblock__	FALSE					-0.0582619	0.0582619	142	TRUE			0.568645	0.811288	mwu	0.555114	0.820276	-0.0693535	0.932997	0.634458	0.845735	-0.056721	0.944858	0.05	0.25	0.05	0.25	0.05	0.25	FALSE	FALSE	FALSE	FALSE	FALSE
CNVblock__ARHGAP21	CNVblock__	FALSE					-0.065635	0.065635	142	TRUE			0.505205	0.778428	mwu	0.494132	0.798953	-0.0803473	0.922796	0.569027	0.823976	-0.0679306	0.934325	0.05	0.25	0.05	0.25	0.05	0.25	FALSE	FALSE	FALSE	FALSE	FALSE
CNVblock__PRTFDC1	CNVblock__	FALSE					-0.0800461	0.0800461	142	TRUE			0.390105	0.733132	mwu	0.357805	0.75215	-0.107434	0.898136	0.418964	0.76665	-0.0958255	0.908623	0.05	0.25	0.05	0.25	0.05	0.25	FALSE	FALSE	FALSE	FALSE	FALSE
CNVblock__ENKUR	CNVblock__	FALSE					-0.0800461	0.0800461	142	TRUE			0.390105	0.733132	mwu	0.357805	0.75215	-0.107434	0.898136	0.418964	0.76665	-0.0958255	0.908623	0.05	0.25	0.05	0.25	0.05	0.25	FALSE	FALSE	FALSE	FALSE	FALSE
CNVblock__THNSL1	CNVblock__	FALSE					-0.0800461	0.0800461	142	TRUE			0.390105	0.733132	mwu	0.357805	0.75215	-0.107434	0.898136	0.418964	0.76665	-0.0958255	0.908623	0.05	0.25	0.05	0.25	0.05	0.25	FALSE	FALSE	FALSE	FALSE	FALSE
CNVblock__GPR158	CNVblock__	FALSE					-0.0809368	0.0809368	142	TRUE			0.381423	0.728646	mwu	0.335897	0.745932	-0.113102	0.89306	0.393217	0.756439	-0.101847	0.903168	0.05	0.25	0.05	0.25	0.05	0.25	FALSE	FALSE	FALSE	FALSE	FALSE
CNVblock__MYO3A	CNVblock__	FALSE					-0.0809368	0.0809368	142	TRUE			0.381423	0.728646	mwu	0.335897	0.745932	-0.113102	0.89306	0.393217	0.756439	-0.101847	0.903168	0.05	0.25	0.05	0.25	0.05	0.25	FALSE	FALSE	FALSE	FALSE	FALSE
CNVblock__GAD2	CNVblock__	FALSE					-0.0809368	0.0809368	142	TRUE			0.381423	0.728646	mwu	0.335897	0.745932	-0.113102	0.89306	0.393217	0.756439	-0.101847	0.903168	0.05	0.25	0.05	0.25	0.05	0.25	FALSE	FALSE	FALSE	FALSE	FALSE
CNVblock__APBB1IP	CNVblock__	FALSE					-0.0739198	0.0739198	142	TRUE			0.437667	0.738785	mwu	0.359517	0.75215	-0.107945	0.897677	0.42061	0.76665	-0.0962994	0.908192	0.05	0.25	0.05	0.25	0.05	0.25	FALSE	FALSE	FALSE	FALSE	FALSE
CNVblock__PDSS1	CNVblock__	FALSE					-0.0804817	0.0804817	142	TRUE			0.391084	0.733274	mwu	0.337358	0.745932	-0.112466	0.893628	0.395826	0.756439	-0.101008	0.903926	0.05	0.25	0.05	0.25	0.05	0.25	FALSE	FALSE	FALSE	FALSE	FALSE
CNVblock__ABI1	CNVblock__	FALSE					-0.0804817	0.0804817	142	TRUE			0.391084	0.733274	mwu	0.337358	0.745932	-0.112466	0.893628	0.395826	0.756439	-0.101008	0.903926	0.05	0.25	0.05	0.25	0.05	0.25	FALSE	FALSE	FALSE	FALSE	FALSE
CNVblock__ANKRD26	CNVblock__	FALSE					-0.0880661	0.0880661	142	TRUE			0.341123	0.709037	mwu	0.299858	0.738014	-0.121783	0.88534	0.353737	0.747633	-0.110554	0.895338	0.05	0.25	0.05	0.25	0.05	0.25	FALSE	FALSE	FALSE	FALSE	FALSE
CNVblock__YME1L1	CNVblock__	FALSE					-0.0945561	0.0945561	142	TRUE			0.301383	0.67707	mwu	0.262431	0.713238	-0.13038	0.877761	0.311518	0.73002	-0.119452	0.887406	0.05	0.25	0.05	0.25	0.05	0.25	FALSE	FALSE	FALSE	FALSE	FALSE
CNVblock__MASTL	CNVblock__	FALSE					-0.0945561	0.0945561	142	TRUE			0.301383	0.67707	mwu	0.262431	0.713238	-0.13038	0.877761	0.311518	0.73002	-0.119452	0.887406	0.05	0.25	0.05	0.25	0.05	0.25	FALSE	FALSE	FALSE	FALSE	FALSE
CNVblock__ACBD5	CNVblock__	FALSE					-0.0945561	0.0945561	142	TRUE			0.301383	0.67707	mwu	0.262431	0.713238	-0.13038	0.877761	0.311518	0.73002	-0.119452	0.887406	0.05	0.25	0.05	0.25	0.05	0.25	FALSE	FALSE	FALSE	FALSE	FALSE
CNVblock__PTCHD3	CNVblock__	FALSE					-0.0945561	0.0945561	142	TRUE			0.301383	0.67707	mwu	0.262431	0.713238	-0.13038	0.877761	0.311518	0.73002	-0.119452	0.887406	0.05	0.25	0.05	0.25	0.05	0.25	FALSE	FALSE	FALSE	FALSE	FALSE
CNVblock__RAB18	CNVblock__	FALSE					-0.0945561	0.0945561	142	TRUE			0.301383	0.67707	mwu	0.262431	0.713238	-0.13038	0.877761	0.311518	0.73002	-0.119452	0.887406	0.05	0.25	0.05	0.25	0.05	0.25	FALSE	FALSE	FALSE	FALSE	FALSE
CNVblock__MKX	CNVblock__	FALSE					-0.0809368	0.0809368	142	TRUE			0.394392	0.733274	mwu	0.330749	0.745932	-0.114121	0.89215	0.38728	0.753069	-0.102949	0.902173	0.05	0.25	0.05	0.25	0.05	0.25	FALSE	FALSE	FALSE	FALSE	FALSE
CNVblock__MPP7	CNVblock__	FALSE					-0.0683576	0.0683576	142	TRUE			0.432878	0.734228	mwu	0.446361	0.778905	-0.0903239	0.913635	0.515239	0.800865	-0.0783547	0.924636	0.05	0.25	0.05	0.25	0.05	0.25	FALSE	FALSE	FALSE	FALSE	FALSE
CNVblock__WAC	CNVblock__	FALSE					-0.069758	0.069758	142	TRUE			0.504058	0.778006	mwu	0.326989	0.745581	-0.123334	0.883968	0.400946	0.761143	-0.10724	0.89831	0.05	0.25	0.05	0.25	0.05	0.25	FALSE	FALSE	FALSE	FALSE	FALSE
CNVblock__BAMBI	CNVblock__	FALSE					-0.069758	0.069758	142	TRUE			0.504058	0.778006	mwu	0.326989	0.745581	-0.123334	0.883968	0.400946	0.761143	-0.10724	0.89831	0.05	0.25	0.05	0.25	0.05	0.25	FALSE	FALSE	FALSE	FALSE	FALSE
CNVblock__LYZL1	CNVblock__	FALSE					-0.0635658	0.0635658	142	TRUE			0.55414	0.801686	mwu	0.342193	0.746559	-0.120905	0.886118	0.41868	0.76665	-0.104546	0.900733	0.05	0.25	0.05	0.25	0.05	0.25	FALSE	FALSE	FALSE	FALSE	FALSE
CNVblock__SVIL	CNVblock__	FALSE					-0.0851329	0.0851329	142	TRUE			0.388725	0.733132	mwu	0.244951	0.697988	-0.145951	0.8642	0.307402	0.72993	-0.13005	0.878051	0.05	0.25	0.05	0.25	0.05	0.25	FALSE	FALSE	FALSE	FALSE	FALSE
CNVblock__JCAD	CNVblock__	FALSE					-0.100621	0.100621	142	TRUE			0.290937	0.670939	mwu	0.172019	0.613435	-0.171351	0.842526	0.220459	0.665001	-0.156058	0.85551	0.05	0.25	0.05	0.25	0.05	0.25	FALSE	FALSE	FALSE	FALSE	FALSE
CNVblock__MTPAP	CNVblock__	FALSE					-0.0851329	0.0851329	142	TRUE			0.388725	0.733132	mwu	0.238167	0.697187	-0.147614	0.862764	0.30174	0.72993	-0.131183	0.877057	0.05	0.25	0.05	0.25	0.05	0.25	FALSE	FALSE	FALSE	FALSE	FALSE
CNVblock__MAP3K8	CNVblock__	FALSE					-0.0851329	0.0851329	142	TRUE			0.388725	0.733132	mwu	0.238167	0.697187	-0.147614	0.862764	0.30174	0.72993	-0.131183	0.877057	0.05	0.25	0.05	0.25	0.05	0.25	FALSE	FALSE	FALSE	FALSE	FALSE
CNVblock__LYZL2	CNVblock__	FALSE					-0.0851329	0.0851329	142	TRUE			0.388725	0.733132	mwu	0.238167	0.697187	-0.147614	0.862764	0.30174	0.72993	-0.131183	0.877057	0.05	0.25	0.05	0.25	0.05	0.25	FALSE	FALSE	FALSE	FALSE	FALSE
CNVblock__ZNF438	CNVblock__	FALSE					-0.0851329	0.0851329	142	TRUE			0.388725	0.733132	mwu	0.238167	0.697187	-0.147614	0.862764	0.30174	0.72993	-0.131183	0.877057	0.05	0.25	0.05	0.25	0.05	0.25	FALSE	FALSE	FALSE	FALSE	FALSE
CNVblock__ZEB1	CNVblock__	FALSE					-0.0684486	0.0684486	142	TRUE			0.429653	0.733274	mwu	0.366531	0.75215	-0.106652	0.898839	0.446216	0.771531	-0.0914586	0.912599	0.05	0.25	0.05	0.25	0.05	0.25	FALSE	FALSE	FALSE	FALSE	FALSE
CNVblock__ARHGAP12	CNVblock__	FALSE					-0.0603775	0.0603775	142	TRUE			0.493768	0.774474	mwu	0.446437	0.778945	-0.0896747	0.914229	0.536371	0.808336	-0.0740144	0.928658	0.05	0.25	0.05	0.25	0.05	0.25	FALSE	FALSE	FALSE	FALSE	FALSE
CNVblock__KIF5B	CNVblock__	FALSE					-0.0744144	0.0744144	142	TRUE			0.383928	0.729216	mwu	0.336461	0.745932	-0.111985	0.894058	0.429129	0.76665	-0.0943529	0.909962	0.05	0.25	0.05	0.25	0.05	0.25	FALSE	FALSE	FALSE	FALSE	FALSE
CNVblock__EPC1	CNVblock__	FALSE					-0.068298	0.068298	142	TRUE			0.388624	0.733132	mwu	0.375851	0.756075	-0.104698	0.900596	0.475926	0.783707	-0.0863297	0.917292	0.05	0.25	0.05	0.25	0.05	0.25	FALSE	FALSE	FALSE	FALSE	FALSE
CNVblock__CCDC7	CNVblock__	FALSE					-0.0690823	0.0690823	142	TRUE			0.387087	0.732483	mwu	0.381546	0.759482	-0.104242	0.901007	0.462887	0.779165	-0.0888613	0.914973	0.05	0.25	0.05	0.25	0.05	0.25	FALSE	FALSE	FALSE	FALSE	FALSE
CNVblock__ITGB1	CNVblock__	FALSE					-0.0690823	0.0690823	142	TRUE			0.387087	0.732483	mwu	0.381546	0.759482	-0.104242	0.901007	0.462887	0.779165	-0.0888613	0.914973	0.05	0.25	0.05	0.25	0.05	0.25	FALSE	FALSE	FALSE	FALSE	FALSE
CNVblock__NRP1	CNVblock__	FALSE					-0.0402929	0.0402929	142	TRUE			0.622677	0.84049	mwu	0.559535	0.821737	-0.070533	0.931897	0.657117	0.854699	-0.0545549	0.946907	0.05	0.25	0.05	0.25	0.05	0.25	FALSE	FALSE	FALSE	FALSE	FALSE
CNVblock__PARD3	CNVblock__	FALSE	corr_prefilter				-0.00377797	0.00377797	142	FALSE														0.05	0.25	0.05	0.25	0.05	0.25	FALSE	FALSE	FALSE	FALSE	FALSE
CNVblock__CUL2	CNVblock__	FALSE					0.0107957	0.0107957	142	TRUE			0.884996	0.942456	mwu	0.963084	0.986852	-0.00577215	0.994244	0.951058	0.985884	0.00777817	1.00781	0.05	0.25	0.05	0.25	0.05	0.25	FALSE	FALSE	FALSE	FALSE	FALSE
CNVblock__CREM	CNVblock__	FALSE	corr_prefilter				-0.00446602	0.00446602	142	FALSE														0.05	0.25	0.05	0.25	0.05	0.25	FALSE	FALSE	FALSE	FALSE	FALSE
CNVblock__CCNY	CNVblock__	FALSE					0.0246792	0.0246792	142	TRUE			0.805223	0.903301	mwu	0.784464	0.913241	0.0333593	1.03392	0.708369	0.880838	0.0464233	1.04752	0.05	0.25	0.05	0.25	0.05	0.25	FALSE	FALSE	FALSE	FALSE	FALSE
CNVblock__GJD4	CNVblock__	FALSE					0.0313664	0.0313664	142	TRUE			0.772354	0.891586	mwu	0.795016	0.917835	0.0318023	1.03231	0.736087	0.895451	0.0420513	1.04295	0.05	0.25	0.05	0.25	0.05	0.25	FALSE	FALSE	FALSE	FALSE	FALSE
CNVblock__FZD8	CNVblock__	FALSE					0.0313664	0.0313664	142	TRUE			0.772354	0.891586	mwu	0.795016	0.917835	0.0318023	1.03231	0.736087	0.895451	0.0420513	1.04295	0.05	0.25	0.05	0.25	0.05	0.25	FALSE	FALSE	FALSE	FALSE	FALSE
CNVblock__ANKRD30A	CNVblock__	FALSE					0.0863463	0.0863463	142	TRUE			0.365414	0.715073	mwu	0.269113	0.71996	0.142119	1.15271	0.235357	0.679707	0.156532	1.16945	0.05	0.25	0.05	0.25	0.05	0.25	FALSE	FALSE	FALSE	FALSE	FALSE
CNVblock__ZNF248	CNVblock__	FALSE					0.122032	0.122032	142	TRUE			0.16029	0.585454	mwu	0.18422	0.625454	0.167995	1.18293	0.157393	0.596009	0.183979	1.20199	0.05	0.25	0.05	0.25	0.05	0.25	FALSE	FALSE	FALSE	FALSE	FALSE
CNVblock__ZNF25	CNVblock__	FALSE					0.122032	0.122032	142	TRUE			0.16029	0.585454	mwu	0.18422	0.625454	0.167995	1.18293	0.157393	0.596009	0.183979	1.20199	0.05	0.25	0.05	0.25	0.05	0.25	FALSE	FALSE	FALSE	FALSE	FALSE
CNVblock__ZNF33A	CNVblock__	FALSE					0.122032	0.122032	142	TRUE			0.16029	0.585454	mwu	0.18422	0.625454	0.167995	1.18293	0.157393	0.596009	0.183979	1.20199	0.05	0.25	0.05	0.25	0.05	0.25	FALSE	FALSE	FALSE	FALSE	FALSE
CNVblock__ZNF37A	CNVblock__	FALSE					0.1143	0.1143	142	TRUE			0.194539	0.624612	mwu	0.214841	0.669024	0.156908	1.16989	0.185038	0.628162	0.17244	1.1882	0.05	0.25	0.05	0.25	0.05	0.25	FALSE	FALSE	FALSE	FALSE	FALSE
CNVblock__ZNF33B	CNVblock__	FALSE		0.648337	TRUE	0.629707	0.115967	0.115967	142	TRUE			0.139003	0.574726	mwu	0.137612	0.570845	0.218512	1.24422	0.181002	0.628162	0.200872	1.22247	0.05	0.25	0.05	0.25	0.05	0.25	FALSE	FALSE	FALSE	FALSE	FALSE
CNVblock__BMS1	CNVblock__	FALSE		0.679503	TRUE	0.629707	0.147331	0.147331	142	TRUE			0.0623311	0.423148	mwu	0.0727754	0.444128	0.254448	1.28975	0.0977194	0.486194	0.239751	1.27093	0.05	0.25	0.05	0.25	0.05	0.25	FALSE	FALSE	FALSE	FALSE	FALSE
CNVblock__RET	CNVblock__	FALSE		0.679503	TRUE	0.629707	0.147331	0.147331	142	TRUE			0.0623311	0.423148	mwu	0.0727754	0.444128	0.254448	1.28975	0.0977194	0.486194	0.239751	1.27093	0.05	0.25	0.05	0.25	0.05	0.25	FALSE	FALSE	FALSE	FALSE	FALSE
CNVblock__CSGALNACT2	CNVblock__	FALSE		0.679503	TRUE	0.629707	0.147331	0.147331	142	TRUE			0.0623311	0.423148	mwu	0.0727754	0.444128	0.254448	1.28975	0.0977194	0.486194	0.239751	1.27093	0.05	0.25	0.05	0.25	0.05	0.25	FALSE	FALSE	FALSE	FALSE	FALSE
CNVblock__RASGEF1A	CNVblock__	FALSE		0.679503	TRUE	0.629707	0.147331	0.147331	142	TRUE			0.0623311	0.423148	mwu	0.0727754	0.444128	0.254448	1.28975	0.0977194	0.486194	0.239751	1.27093	0.05	0.25	0.05	0.25	0.05	0.25	FALSE	FALSE	FALSE	FALSE	FALSE
CNVblock__FXYD4	CNVblock__	FALSE		0.679503	TRUE	0.629707	0.147331	0.147331	142	TRUE			0.0623311	0.423148	mwu	0.0727754	0.444128	0.254448	1.28975	0.0977194	0.486194	0.239751	1.27093	0.05	0.25	0.05	0.25	0.05	0.25	FALSE	FALSE	FALSE	FALSE	FALSE
CNVblock__HNRNPF	CNVblock__	FALSE		0.679503	TRUE	0.629707	0.147331	0.147331	142	TRUE			0.0623311	0.423148	mwu	0.0727754	0.444128	0.254448	1.28975	0.0977194	0.486194	0.239751	1.27093	0.05	0.25	0.05	0.25	0.05	0.25	FALSE	FALSE	FALSE	FALSE	FALSE
CNVblock__ZNF487	CNVblock__	FALSE		0.679503	TRUE	0.629707	0.147331	0.147331	142	TRUE			0.0623311	0.423148	mwu	0.0727754	0.444128	0.254448	1.28975	0.0977194	0.486194	0.239751	1.27093	0.05	0.25	0.05	0.25	0.05	0.25	FALSE	FALSE	FALSE	FALSE	FALSE
CNVblock__ZNF239	CNVblock__	FALSE		0.720208	TRUE	0.629707	0.150849	0.150849	142	TRUE			0.0628423	0.425182	mwu	0.0744329	0.447561	0.247344	1.28062	0.100574	0.491916	0.232005	1.26113	0.05	0.25	0.05	0.25	0.05	0.25	FALSE	FALSE	FALSE	FALSE	FALSE
CNVblock__ZNF485	CNVblock__	FALSE		0.720208	TRUE	0.629707	0.150849	0.150849	142	TRUE			0.0628423	0.425182	mwu	0.0744329	0.447561	0.247344	1.28062	0.100574	0.491916	0.232005	1.26113	0.05	0.25	0.05	0.25	0.05	0.25	FALSE	FALSE	FALSE	FALSE	FALSE
CNVblock__ZNF32	CNVblock__	FALSE					0.086738	0.086738	142	TRUE			0.211432	0.629864	mwu	0.26564	0.716211	0.14985	1.16166	0.335029	0.743645	0.131662	1.14072	0.05	0.25	0.05	0.25	0.05	0.25	FALSE	FALSE	FALSE	FALSE	FALSE
CNVblock__CXCL12	CNVblock__	FALSE					0.0721855	0.0721855	142	TRUE			0.300389	0.67707	mwu	0.332737	0.745932	0.136251	1.14597	0.419589	0.76665	0.115177	1.12207	0.05	0.25	0.05	0.25	0.05	0.25	FALSE	FALSE	FALSE	FALSE	FALSE
CNVblock__TMEM72	CNVblock__	FALSE					0.0969068	0.0969068	142	TRUE			0.163714	0.587484	mwu	0.170696	0.611381	0.195147	1.21549	0.226168	0.672577	0.175038	1.19129	0.05	0.25	0.05	0.25	0.05	0.25	FALSE	FALSE	FALSE	FALSE	FALSE
CNVblock__RASSF4	CNVblock__	FALSE		0.738637	TRUE	0.629707	0.0891879	0.0891879	142	TRUE			0.19973	0.628227	mwu	0.201685	0.652962	0.183124	1.20096	0.264411	0.707157	0.162524	1.17648	0.05	0.25	0.05	0.25	0.05	0.25	FALSE	FALSE	FALSE	FALSE	FALSE
CNVblock__DEPP1	CNVblock__	FALSE		0.738637	TRUE	0.629707	0.0891879	0.0891879	142	TRUE			0.19973	0.628227	mwu	0.201685	0.652962	0.183124	1.20096	0.264411	0.707157	0.162524	1.17648	0.05	0.25	0.05	0.25	0.05	0.25	FALSE	FALSE	FALSE	FALSE	FALSE
CNVblock__ZNF22	CNVblock__	FALSE		0.738637	TRUE	0.629707	0.0891879	0.0891879	142	TRUE			0.19973	0.628227	mwu	0.201685	0.652962	0.183124	1.20096	0.264411	0.707157	0.162524	1.17648	0.05	0.25	0.05	0.25	0.05	0.25	FALSE	FALSE	FALSE	FALSE	FALSE
CNVblock__OR13A1	CNVblock__	FALSE					0.111259	0.111259	142	TRUE			0.129159	0.571879	mwu	0.109718	0.528957	0.224864	1.25215	0.154583	0.591356	0.203771	1.22602	0.05	0.25	0.05	0.25	0.05	0.25	FALSE	FALSE	FALSE	FALSE	FALSE
CNVblock__ALOX5	CNVblock__	FALSE					0.111259	0.111259	142	TRUE			0.129159	0.571879	mwu	0.109718	0.528957	0.224864	1.25215	0.154583	0.591356	0.203771	1.22602	0.05	0.25	0.05	0.25	0.05	0.25	FALSE	FALSE	FALSE	FALSE	FALSE
CNVblock__ZFAND4	CNVblock__	FALSE					0.111259	0.111259	142	TRUE			0.129159	0.571879	mwu	0.109718	0.528957	0.224864	1.25215	0.154583	0.591356	0.203771	1.22602	0.05	0.25	0.05	0.25	0.05	0.25	FALSE	FALSE	FALSE	FALSE	FALSE
CNVblock__WASHC2C	CNVblock__	FALSE					0.119804	0.119804	142	TRUE			0.101051	0.517885	mwu	0.0843749	0.467791	0.244488	1.27697	0.121446	0.534702	0.223466	1.2504	0.05	0.25	0.05	0.25	0.05	0.25	FALSE	FALSE	FALSE	FALSE	FALSE
CNVblock__AGAP4	CNVblock__	FALSE					0.119804	0.119804	142	TRUE			0.101051	0.517885	mwu	0.0843749	0.467791	0.244488	1.27697	0.121446	0.534702	0.223466	1.2504	0.05	0.25	0.05	0.25	0.05	0.25	FALSE	FALSE	FALSE	FALSE	FALSE
CNVblock__TIMM23	CNVblock__	FALSE					0.119804	0.119804	142	TRUE			0.101051	0.517885	mwu	0.0843749	0.467791	0.244488	1.27697	0.121446	0.534702	0.223466	1.2504	0.05	0.25	0.05	0.25	0.05	0.25	FALSE	FALSE	FALSE	FALSE	FALSE
CNVblock__NCOA4	CNVblock__	FALSE					0.119804	0.119804	142	TRUE			0.101051	0.517885	mwu	0.0843749	0.467791	0.244488	1.27697	0.121446	0.534702	0.223466	1.2504	0.05	0.25	0.05	0.25	0.05	0.25	FALSE	FALSE	FALSE	FALSE	FALSE
CNVblock__MSMB	CNVblock__	FALSE					0.119804	0.119804	142	TRUE			0.101051	0.517885	mwu	0.0843749	0.467791	0.244488	1.27697	0.121446	0.534702	0.223466	1.2504	0.05	0.25	0.05	0.25	0.05	0.25	FALSE	FALSE	FALSE	FALSE	FALSE
CNVblock__ANTXRL	CNVblock__	FALSE					0.127269	0.127269	142	TRUE			0.0807162	0.487101	mwu	0.0679007	0.43402	0.256609	1.29254	0.0989819	0.49086	0.236155	1.26637	0.05	0.25	0.05	0.25	0.05	0.25	FALSE	FALSE	FALSE	FALSE	FALSE
CNVblock__ANXA8L1	CNVblock__	FALSE					0.119764	0.119764	142	TRUE			0.0986277	0.517885	mwu	0.0909102	0.483986	0.2379	1.26858	0.130299	0.550237	0.216759	1.24205	0.05	0.25	0.05	0.25	0.05	0.25	FALSE	FALSE	FALSE	FALSE	FALSE
CNVblock__NPY4R	CNVblock__	FALSE					0.119764	0.119764	142	TRUE			0.0986277	0.517885	mwu	0.0909102	0.483986	0.2379	1.26858	0.130299	0.550237	0.216759	1.24205	0.05	0.25	0.05	0.25	0.05	0.25	FALSE	FALSE	FALSE	FALSE	FALSE
CNVblock__GPRIN2	CNVblock__	FALSE					0.119764	0.119764	142	TRUE			0.0986277	0.517885	mwu	0.0909102	0.483986	0.2379	1.26858	0.130299	0.550237	0.216759	1.24205	0.05	0.25	0.05	0.25	0.05	0.25	FALSE	FALSE	FALSE	FALSE	FALSE
CNVblock__SYT15	CNVblock__	FALSE					0.119764	0.119764	142	TRUE			0.0986277	0.517885	mwu	0.0909102	0.483986	0.2379	1.26858	0.130299	0.550237	0.216759	1.24205	0.05	0.25	0.05	0.25	0.05	0.25	FALSE	FALSE	FALSE	FALSE	FALSE
CNVblock__PTPN20	CNVblock__	FALSE					0.111151	0.111151	142	TRUE			0.128917	0.571879	mwu	0.111991	0.533585	0.22307	1.24991	0.158068	0.597457	0.201646	1.22342	0.05	0.25	0.05	0.25	0.05	0.25	FALSE	FALSE	FALSE	FALSE	FALSE
CNVblock__GDF10	CNVblock__	FALSE					0.0788137	0.0788137	142	TRUE			0.22584	0.64315	mwu	0.252212	0.706476	0.161903	1.17575	0.335535	0.743645	0.138493	1.14854	0.05	0.25	0.05	0.25	0.05	0.25	FALSE	FALSE	FALSE	FALSE	FALSE
CNVblock__GDF2	CNVblock__	FALSE					0.0788137	0.0788137	142	TRUE			0.22584	0.64315	mwu	0.252212	0.706476	0.161903	1.17575	0.335535	0.743645	0.138493	1.14854	0.05	0.25	0.05	0.25	0.05	0.25	FALSE	FALSE	FALSE	FALSE	FALSE
CNVblock__RBP3	CNVblock__	FALSE					0.0788137	0.0788137	142	TRUE			0.22584	0.64315	mwu	0.252212	0.706476	0.161903	1.17575	0.335535	0.743645	0.138493	1.14854	0.05	0.25	0.05	0.25	0.05	0.25	FALSE	FALSE	FALSE	FALSE	FALSE
CNVblock__ZNF488	CNVblock__	FALSE					0.0788137	0.0788137	142	TRUE			0.22584	0.64315	mwu	0.252212	0.706476	0.161903	1.17575	0.335535	0.743645	0.138493	1.14854	0.05	0.25	0.05	0.25	0.05	0.25	FALSE	FALSE	FALSE	FALSE	FALSE
CNVblock__ANXA8	CNVblock__	FALSE					0.0968097	0.0968097	142	TRUE			0.16209	0.587317	mwu	0.164215	0.598843	0.197476	1.21832	0.225863	0.672216	0.174977	1.19122	0.05	0.25	0.05	0.25	0.05	0.25	FALSE	FALSE	FALSE	FALSE	FALSE
CNVblock__FAM25G	CNVblock__	FALSE					0.0968097	0.0968097	142	TRUE			0.16209	0.587317	mwu	0.164215	0.598843	0.197476	1.21832	0.225863	0.672216	0.174977	1.19122	0.05	0.25	0.05	0.25	0.05	0.25	FALSE	FALSE	FALSE	FALSE	FALSE
CNVblock__AGAP9	CNVblock__	FALSE					0.0968097	0.0968097	142	TRUE			0.16209	0.587317	mwu	0.164215	0.598843	0.197476	1.21832	0.225863	0.672216	0.174977	1.19122	0.05	0.25	0.05	0.25	0.05	0.25	FALSE	FALSE	FALSE	FALSE	FALSE
CNVblock__NPY4R2	CNVblock__	FALSE					0.0968097	0.0968097	142	TRUE			0.16209	0.587317	mwu	0.164215	0.598843	0.197476	1.21832	0.225863	0.672216	0.174977	1.19122	0.05	0.25	0.05	0.25	0.05	0.25	FALSE	FALSE	FALSE	FALSE	FALSE
CNVblock__FAM25C	CNVblock__	FALSE					0.0968097	0.0968097	142	TRUE			0.16209	0.587317	mwu	0.164215	0.598843	0.197476	1.21832	0.225863	0.672216	0.174977	1.19122	0.05	0.25	0.05	0.25	0.05	0.25	FALSE	FALSE	FALSE	FALSE	FALSE
CNVblock__FRMPD2	CNVblock__	FALSE					0.0968097	0.0968097	142	TRUE			0.16209	0.587317	mwu	0.164215	0.598843	0.197476	1.21832	0.225863	0.672216	0.174977	1.19122	0.05	0.25	0.05	0.25	0.05	0.25	FALSE	FALSE	FALSE	FALSE	FALSE
CNVblock__MAPK8	CNVblock__	FALSE					0.0881479	0.0881479	142	TRUE			0.205617	0.628996	mwu	0.205373	0.657441	0.179636	1.19678	0.277885	0.716805	0.156614	1.16954	0.05	0.25	0.05	0.25	0.05	0.25	FALSE	FALSE	FALSE	FALSE	FALSE
CNVblock__ARHGAP22	CNVblock__	FALSE					0.0881479	0.0881479	142	TRUE			0.205617	0.628996	mwu	0.205373	0.657441	0.179636	1.19678	0.277885	0.716805	0.156614	1.16954	0.05	0.25	0.05	0.25	0.05	0.25	FALSE	FALSE	FALSE	FALSE	FALSE
CNVblock__WDFY4	CNVblock__	FALSE					0.0949865	0.0949865	142	TRUE			0.193307	0.624612	mwu	0.178662	0.619293	0.187966	1.20679	0.243221	0.688752	0.165804	1.18034	0.05	0.25	0.05	0.25	0.05	0.25	FALSE	FALSE	FALSE	FALSE	FALSE
CNVblock__LRRC18	CNVblock__	FALSE					0.0949865	0.0949865	142	TRUE			0.193307	0.624612	mwu	0.178662	0.619293	0.187966	1.20679	0.243221	0.688752	0.165804	1.18034	0.05	0.25	0.05	0.25	0.05	0.25	FALSE	FALSE	FALSE	FALSE	FALSE
CNVblock__VSTM4	CNVblock__	FALSE					0.0949865	0.0949865	142	TRUE			0.193307	0.624612	mwu	0.178662	0.619293	0.187966	1.20679	0.243221	0.688752	0.165804	1.18034	0.05	0.25	0.05	0.25	0.05	0.25	FALSE	FALSE	FALSE	FALSE	FALSE
CNVblock__FAM170B	CNVblock__	FALSE					0.0949865	0.0949865	142	TRUE			0.193307	0.624612	mwu	0.178662	0.619293	0.187966	1.20679	0.243221	0.688752	0.165804	1.18034	0.05	0.25	0.05	0.25	0.05	0.25	FALSE	FALSE	FALSE	FALSE	FALSE
CNVblock__TMEM273	CNVblock__	FALSE					0.0949865	0.0949865	142	TRUE			0.193307	0.624612	mwu	0.178662	0.619293	0.187966	1.20679	0.243221	0.688752	0.165804	1.18034	0.05	0.25	0.05	0.25	0.05	0.25	FALSE	FALSE	FALSE	FALSE	FALSE
CNVblock__C10orf71	CNVblock__	FALSE					0.0949865	0.0949865	142	TRUE			0.193307	0.624612	mwu	0.178662	0.619293	0.187966	1.20679	0.243221	0.688752	0.165804	1.18034	0.05	0.25	0.05	0.25	0.05	0.25	FALSE	FALSE	FALSE	FALSE	FALSE
CNVblock__DRGX	CNVblock__	FALSE					0.0949865	0.0949865	142	TRUE			0.193307	0.624612	mwu	0.178662	0.619293	0.187966	1.20679	0.243221	0.688752	0.165804	1.18034	0.05	0.25	0.05	0.25	0.05	0.25	FALSE	FALSE	FALSE	FALSE	FALSE
CNVblock__ERCC6	CNVblock__	FALSE					0.0949865	0.0949865	142	TRUE			0.193307	0.624612	mwu	0.178662	0.619293	0.187966	1.20679	0.243221	0.688752	0.165804	1.18034	0.05	0.25	0.05	0.25	0.05	0.25	FALSE	FALSE	FALSE	FALSE	FALSE
CNVblock__CHAT	CNVblock__	FALSE					0.103567	0.103567	142	TRUE			0.155507	0.581107	mwu	0.13613	0.570845	0.210693	1.23453	0.189588	0.635119	0.188618	1.20758	0.05	0.25	0.05	0.25	0.05	0.25	FALSE	FALSE	FALSE	FALSE	FALSE
CNVblock__SLC18A3	CNVblock__	FALSE					0.103567	0.103567	142	TRUE			0.155507	0.581107	mwu	0.13613	0.570845	0.210693	1.23453	0.189588	0.635119	0.188618	1.20758	0.05	0.25	0.05	0.25	0.05	0.25	FALSE	FALSE	FALSE	FALSE	FALSE
CNVblock__C10orf53	CNVblock__	FALSE					0.103567	0.103567	142	TRUE			0.155507	0.581107	mwu	0.13613	0.570845	0.210693	1.23453	0.189588	0.635119	0.188618	1.20758	0.05	0.25	0.05	0.25	0.05	0.25	FALSE	FALSE	FALSE	FALSE	FALSE
CNVblock__OGDHL	CNVblock__	FALSE					0.0958808	0.0958808	142	TRUE			0.190986	0.621157	mwu	0.150531	0.581493	0.204053	1.22636	0.207823	0.650878	0.181809	1.19938	0.05	0.25	0.05	0.25	0.05	0.25	FALSE	FALSE	FALSE	FALSE	FALSE
CNVblock__PARG	CNVblock__	TRUE	variance_prefilter	0.601588	FALSE	0.629707				FALSE														0.05	0.25	0.05	0.25	0.05	0.25	FALSE	FALSE	FALSE	FALSE	FALSE
CNVblock__TIMM23B	CNVblock__	TRUE	variance_prefilter	0.601588	FALSE	0.629707				FALSE														0.05	0.25	0.05	0.25	0.05	0.25	FALSE	FALSE	FALSE	FALSE	FALSE
CNVblock__AGAP6	CNVblock__	TRUE	variance_prefilter	0.601588	FALSE	0.629707				FALSE														0.05	0.25	0.05	0.25	0.05	0.25	FALSE	FALSE	FALSE	FALSE	FALSE
CNVblock__WASHC2A	CNVblock__	TRUE	variance_prefilter	0.601588	FALSE	0.629707				FALSE														0.05	0.25	0.05	0.25	0.05	0.25	FALSE	FALSE	FALSE	FALSE	FALSE
CNVblock__ASAH2	CNVblock__	TRUE	variance_prefilter	0.601588	FALSE	0.629707				FALSE														0.05	0.25	0.05	0.25	0.05	0.25	FALSE	FALSE	FALSE	FALSE	FALSE
CNVblock__SGMS1	CNVblock__	TRUE	variance_prefilter	0.588203	FALSE	0.629707				FALSE														0.05	0.25	0.05	0.25	0.05	0.25	FALSE	FALSE	FALSE	FALSE	FALSE
CNVblock__ASAH2B	CNVblock__	TRUE	variance_prefilter	0.594946	FALSE	0.629707				FALSE														0.05	0.25	0.05	0.25	0.05	0.25	FALSE	FALSE	FALSE	FALSE	FALSE
CNVblock__A1CF	CNVblock__	TRUE	variance_prefilter	0.594946	FALSE	0.629707				FALSE														0.05	0.25	0.05	0.25	0.05	0.25	FALSE	FALSE	FALSE	FALSE	FALSE
CNVblock__PRKG1	CNVblock__	TRUE	variance_prefilter	0.601588	FALSE	0.629707				FALSE														0.05	0.25	0.05	0.25	0.05	0.25	FALSE	FALSE	FALSE	FALSE	FALSE
CNVblock__CSTF2T	CNVblock__	TRUE	variance_prefilter	0.60913	FALSE	0.629707				FALSE														0.05	0.25	0.05	0.25	0.05	0.25	FALSE	FALSE	FALSE	FALSE	FALSE
CNVblock__DKK1	CNVblock__	TRUE	variance_prefilter	0.60913	FALSE	0.629707				FALSE														0.05	0.25	0.05	0.25	0.05	0.25	FALSE	FALSE	FALSE	FALSE	FALSE
CNVblock__MBL2	CNVblock__	FALSE		0.630756	TRUE	0.629707	0.115316	0.115316	142	TRUE			0.171263	0.598506	mwu	0.0998057	0.507043	0.251777	1.28631	0.136437	0.562863	0.233272	1.26272	0.05	0.25	0.05	0.25	0.05	0.25	FALSE	FALSE	FALSE	FALSE	FALSE
CNVblock__PCDH15	CNVblock__	TRUE	variance_prefilter	0.609929	FALSE	0.629707				FALSE														0.05	0.25	0.05	0.25	0.05	0.25	FALSE	FALSE	FALSE	FALSE	FALSE
CNVblock__ZWINT	CNVblock__	TRUE	variance_prefilter	0.574019	FALSE	0.629707				FALSE														0.05	0.25	0.05	0.25	0.05	0.25	FALSE	FALSE	FALSE	FALSE	FALSE
CNVblock__IPMK	CNVblock__	TRUE	variance_prefilter	0.59075	FALSE	0.629707				FALSE														0.05	0.25	0.05	0.25	0.05	0.25	FALSE	FALSE	FALSE	FALSE	FALSE
CNVblock__CISD1	CNVblock__	TRUE	variance_prefilter	0.59075	FALSE	0.629707				FALSE														0.05	0.25	0.05	0.25	0.05	0.25	FALSE	FALSE	FALSE	FALSE	FALSE
CNVblock__UBE2D1	CNVblock__	TRUE	variance_prefilter	0.59075	FALSE	0.629707				FALSE														0.05	0.25	0.05	0.25	0.05	0.25	FALSE	FALSE	FALSE	FALSE	FALSE
CNVblock__TFAM	CNVblock__	TRUE	variance_prefilter	0.59075	FALSE	0.629707				FALSE														0.05	0.25	0.05	0.25	0.05	0.25	FALSE	FALSE	FALSE	FALSE	FALSE
CNVblock__BICC1	CNVblock__	TRUE	variance_prefilter	0.620917	FALSE	0.629707				FALSE														0.05	0.25	0.05	0.25	0.05	0.25	FALSE	FALSE	FALSE	FALSE	FALSE
CNVblock__PHYHIPL	CNVblock__	TRUE	variance_prefilter	0.620917	FALSE	0.629707				FALSE														0.05	0.25	0.05	0.25	0.05	0.25	FALSE	FALSE	FALSE	FALSE	FALSE
CNVblock__FAM13C	CNVblock__	TRUE	variance_prefilter	0.620917	FALSE	0.629707				FALSE														0.05	0.25	0.05	0.25	0.05	0.25	FALSE	FALSE	FALSE	FALSE	FALSE
CNVblock__SLC16A9	CNVblock__	TRUE	variance_prefilter	0.620917	FALSE	0.629707				FALSE														0.05	0.25	0.05	0.25	0.05	0.25	FALSE	FALSE	FALSE	FALSE	FALSE
CNVblock__MRLN	CNVblock__	TRUE	variance_prefilter	0.620917	FALSE	0.629707				FALSE														0.05	0.25	0.05	0.25	0.05	0.25	FALSE	FALSE	FALSE	FALSE	FALSE
CNVblock__CCDC6	CNVblock__	TRUE	variance_prefilter	0.616921	FALSE	0.629707				FALSE														0.05	0.25	0.05	0.25	0.05	0.25	FALSE	FALSE	FALSE	FALSE	FALSE
CNVblock__ANK3	CNVblock__	TRUE	variance_prefilter	0.622765	FALSE	0.629707				FALSE														0.05	0.25	0.05	0.25	0.05	0.25	FALSE	FALSE	FALSE	FALSE	FALSE
CNVblock__CDK1	CNVblock__	TRUE	variance_prefilter	0.591599	FALSE	0.629707				FALSE														0.05	0.25	0.05	0.25	0.05	0.25	FALSE	FALSE	FALSE	FALSE	FALSE
CNVblock__RHOBTB1	CNVblock__	TRUE	variance_prefilter	0.591599	FALSE	0.629707				FALSE														0.05	0.25	0.05	0.25	0.05	0.25	FALSE	FALSE	FALSE	FALSE	FALSE
CNVblock__TMEM26	CNVblock__	TRUE	variance_prefilter	0.597143	FALSE	0.629707				FALSE														0.05	0.25	0.05	0.25	0.05	0.25	FALSE	FALSE	FALSE	FALSE	FALSE
CNVblock__CABCOCO1	CNVblock__	TRUE	variance_prefilter	0.588403	FALSE	0.629707				FALSE														0.05	0.25	0.05	0.25	0.05	0.25	FALSE	FALSE	FALSE	FALSE	FALSE
CNVblock__ARID5B	CNVblock__	TRUE	variance_prefilter	0.61832	FALSE	0.629707				FALSE														0.05	0.25	0.05	0.25	0.05	0.25	FALSE	FALSE	FALSE	FALSE	FALSE
CNVblock__RTKN2	CNVblock__	TRUE	variance_prefilter	0.61832	FALSE	0.629707				FALSE														0.05	0.25	0.05	0.25	0.05	0.25	FALSE	FALSE	FALSE	FALSE	FALSE
CNVblock__ZNF365	CNVblock__	TRUE	variance_prefilter	0.61832	FALSE	0.629707				FALSE														0.05	0.25	0.05	0.25	0.05	0.25	FALSE	FALSE	FALSE	FALSE	FALSE
CNVblock__ADO	CNVblock__	TRUE	variance_prefilter	0.61832	FALSE	0.629707				FALSE														0.05	0.25	0.05	0.25	0.05	0.25	FALSE	FALSE	FALSE	FALSE	FALSE
CNVblock__EGR2	CNVblock__	TRUE	variance_prefilter	0.61832	FALSE	0.629707				FALSE														0.05	0.25	0.05	0.25	0.05	0.25	FALSE	FALSE	FALSE	FALSE	FALSE
CNVblock__NRBF2	CNVblock__	TRUE	variance_prefilter	0.62736	FALSE	0.629707				FALSE														0.05	0.25	0.05	0.25	0.05	0.25	FALSE	FALSE	FALSE	FALSE	FALSE
CNVblock__JMJD1C	CNVblock__	TRUE	variance_prefilter	0.594996	FALSE	0.629707				FALSE														0.05	0.25	0.05	0.25	0.05	0.25	FALSE	FALSE	FALSE	FALSE	FALSE
CNVblock__REEP3	CNVblock__	TRUE	variance_prefilter	0.5906	FALSE	0.629707				FALSE														0.05	0.25	0.05	0.25	0.05	0.25	FALSE	FALSE	FALSE	FALSE	FALSE
CNVblock__CTNNA3	CNVblock__	TRUE	variance_prefilter	0.602787	FALSE	0.629707				FALSE														0.05	0.25	0.05	0.25	0.05	0.25	FALSE	FALSE	FALSE	FALSE	FALSE
CNVblock__LRRTM3	CNVblock__	TRUE	variance_prefilter	0.602787	FALSE	0.629707				FALSE														0.05	0.25	0.05	0.25	0.05	0.25	FALSE	FALSE	FALSE	FALSE	FALSE
CNVblock__DNAJC12	CNVblock__	FALSE					-0.039301	0.039301	142	TRUE			0.635912	0.840991	mwu	0.959978	0.985676	0.0070808	1.00711	0.943808	0.983806	0.0103101	1.01036	0.05	0.25	0.05	0.25	0.05	0.25	FALSE	FALSE	FALSE	FALSE	FALSE
CNVblock__SIRT1	CNVblock__	FALSE					-0.039301	0.039301	142	TRUE			0.635912	0.840991	mwu	0.959978	0.985676	0.0070808	1.00711	0.943808	0.983806	0.0103101	1.01036	0.05	0.25	0.05	0.25	0.05	0.25	FALSE	FALSE	FALSE	FALSE	FALSE
CNVblock__HERC4	CNVblock__	FALSE					-0.039301	0.039301	142	TRUE			0.635912	0.840991	mwu	0.959978	0.985676	0.0070808	1.00711	0.943808	0.983806	0.0103101	1.01036	0.05	0.25	0.05	0.25	0.05	0.25	FALSE	FALSE	FALSE	FALSE	FALSE
CNVblock__MYPN	CNVblock__	FALSE					-0.039301	0.039301	142	TRUE			0.635912	0.840991	mwu	0.959978	0.985676	0.0070808	1.00711	0.943808	0.983806	0.0103101	1.01036	0.05	0.25	0.05	0.25	0.05	0.25	FALSE	FALSE	FALSE	FALSE	FALSE
CNVblock__ATOH7	CNVblock__	FALSE					-0.039301	0.039301	142	TRUE			0.635912	0.840991	mwu	0.959978	0.985676	0.0070808	1.00711	0.943808	0.983806	0.0103101	1.01036	0.05	0.25	0.05	0.25	0.05	0.25	FALSE	FALSE	FALSE	FALSE	FALSE
CNVblock__PBLD	CNVblock__	FALSE					-0.0391442	0.0391442	142	TRUE			0.637569	0.841857	mwu	0.954312	0.983748	0.00806444	1.0081	0.937454	0.979571	0.0114604	1.01153	0.05	0.25	0.05	0.25	0.05	0.25	FALSE	FALSE	FALSE	FALSE	FALSE
CNVblock__HNRNPH3	CNVblock__	FALSE					-0.0470292	0.0470292	142	TRUE			0.558937	0.805522	mwu	0.963628	0.986877	-0.00639106	0.993629	0.978159	0.996821	-0.00398271	0.996025	0.05	0.25	0.05	0.25	0.05	0.25	FALSE	FALSE	FALSE	FALSE	FALSE
CNVblock__RUFY2	CNVblock__	FALSE					-0.0470292	0.0470292	142	TRUE			0.558937	0.805522	mwu	0.963628	0.986877	-0.00639106	0.993629	0.978159	0.996821	-0.00398271	0.996025	0.05	0.25	0.05	0.25	0.05	0.25	FALSE	FALSE	FALSE	FALSE	FALSE
CNVblock__DNA2	CNVblock__	FALSE					-0.0470292	0.0470292	142	TRUE			0.558937	0.805522	mwu	0.963628	0.986877	-0.00639106	0.993629	0.978159	0.996821	-0.00398271	0.996025	0.05	0.25	0.05	0.25	0.05	0.25	FALSE	FALSE	FALSE	FALSE	FALSE
CNVblock__SLC25A16	CNVblock__	FALSE					-0.0470292	0.0470292	142	TRUE			0.558937	0.805522	mwu	0.963628	0.986877	-0.00639106	0.993629	0.978159	0.996821	-0.00398271	0.996025	0.05	0.25	0.05	0.25	0.05	0.25	FALSE	FALSE	FALSE	FALSE	FALSE
CNVblock__TET1	CNVblock__	FALSE					-0.0548607	0.0548607	142	TRUE			0.485804	0.768439	mwu	0.899775	0.962453	-0.0175898	0.982564	0.91284	0.964089	-0.0158727	0.984253	0.05	0.25	0.05	0.25	0.05	0.25	FALSE	FALSE	FALSE	FALSE	FALSE
CNVblock__CCAR1	CNVblock__	FALSE					-0.0548607	0.0548607	142	TRUE			0.485804	0.768439	mwu	0.899775	0.962453	-0.0175898	0.982564	0.91284	0.964089	-0.0158727	0.984253	0.05	0.25	0.05	0.25	0.05	0.25	FALSE	FALSE	FALSE	FALSE	FALSE
CNVblock__STOX1	CNVblock__	FALSE					-0.0548607	0.0548607	142	TRUE			0.485804	0.768439	mwu	0.899775	0.962453	-0.0175898	0.982564	0.91284	0.964089	-0.0158727	0.984253	0.05	0.25	0.05	0.25	0.05	0.25	FALSE	FALSE	FALSE	FALSE	FALSE
CNVblock__DDX50	CNVblock__	FALSE					-0.062641	0.062641	142	TRUE			0.418579	0.733274	mwu	0.836708	0.938133	-0.0286828	0.971725	0.848649	0.941537	-0.027584	0.972793	0.05	0.25	0.05	0.25	0.05	0.25	FALSE	FALSE	FALSE	FALSE	FALSE
CNVblock__DDX21	CNVblock__	FALSE					-0.0704349	0.0704349	142	TRUE			0.361009	0.714264	mwu	0.731715	0.893596	-0.0477974	0.953327	0.739245	0.896358	-0.0481975	0.952946	0.05	0.25	0.05	0.25	0.05	0.25	FALSE	FALSE	FALSE	FALSE	FALSE
CNVblock__SRGN	CNVblock__	FALSE					-0.0704349	0.0704349	142	TRUE			0.361009	0.714264	mwu	0.731715	0.893596	-0.0477974	0.953327	0.739245	0.896358	-0.0481975	0.952946	0.05	0.25	0.05	0.25	0.05	0.25	FALSE	FALSE	FALSE	FALSE	FALSE
CNVblock__VPS26A	CNVblock__	FALSE					-0.0704349	0.0704349	142	TRUE			0.361009	0.714264	mwu	0.731715	0.893596	-0.0477974	0.953327	0.739245	0.896358	-0.0481975	0.952946	0.05	0.25	0.05	0.25	0.05	0.25	FALSE	FALSE	FALSE	FALSE	FALSE
CNVblock__SUPV3L1	CNVblock__	FALSE					-0.0704349	0.0704349	142	TRUE			0.361009	0.714264	mwu	0.731715	0.893596	-0.0477974	0.953327	0.739245	0.896358	-0.0481975	0.952946	0.05	0.25	0.05	0.25	0.05	0.25	FALSE	FALSE	FALSE	FALSE	FALSE
CNVblock__HKDC1	CNVblock__	FALSE					-0.0704349	0.0704349	142	TRUE			0.361009	0.714264	mwu	0.731715	0.893596	-0.0477974	0.953327	0.739245	0.896358	-0.0481975	0.952946	0.05	0.25	0.05	0.25	0.05	0.25	FALSE	FALSE	FALSE	FALSE	FALSE
CNVblock__HK1	CNVblock__	FALSE					-0.0968097	0.0968097	142	TRUE			0.226283	0.64315	mwu	0.487123	0.797826	-0.0986755	0.906037	0.485652	0.786985	-0.103029	0.902101	0.05	0.25	0.05	0.25	0.05	0.25	FALSE	FALSE	FALSE	FALSE	FALSE
CNVblock__TACR2	CNVblock__	FALSE		0.664869	TRUE	0.629707	-0.0686119	0.0686119	142	TRUE			0.390739	0.733274	mwu	0.910947	0.966406	-0.0171635	0.982983	0.917759	0.965707	-0.0164764	0.983659	0.05	0.25	0.05	0.25	0.05	0.25	FALSE	FALSE	FALSE	FALSE	FALSE
CNVblock__TSPAN15	CNVblock__	FALSE		0.637499	TRUE	0.629707	-0.0526143	0.0526143	142	TRUE			0.472793	0.762854	mwu	0.994449	0.9972	0.0010865	1.00109	0.983693	0.996821	0.00332093	1.00333	0.05	0.25	0.05	0.25	0.05	0.25	FALSE	FALSE	FALSE	FALSE	FALSE
CNVblock__NEUROG3	CNVblock__	FALSE		0.659125	TRUE	0.629707	-0.0431608	0.0431608	142	TRUE			0.567331	0.810164	mwu	0.947234	0.980684	0.0100664	1.01012	0.935465	0.977886	0.0127838	1.01287	0.05	0.25	0.05	0.25	0.05	0.25	FALSE	FALSE	FALSE	FALSE	FALSE
CNVblock__FAM241B	CNVblock__	FALSE		0.659125	TRUE	0.629707	-0.0431608	0.0431608	142	TRUE			0.567331	0.810164	mwu	0.947234	0.980684	0.0100664	1.01012	0.935465	0.977886	0.0127838	1.01287	0.05	0.25	0.05	0.25	0.05	0.25	FALSE	FALSE	FALSE	FALSE	FALSE
CNVblock__COL13A1	CNVblock__	FALSE		0.659125	TRUE	0.629707	-0.0431608	0.0431608	142	TRUE			0.567331	0.810164	mwu	0.947234	0.980684	0.0100664	1.01012	0.935465	0.977886	0.0127838	1.01287	0.05	0.25	0.05	0.25	0.05	0.25	FALSE	FALSE	FALSE	FALSE	FALSE
CNVblock__AIFM2	CNVblock__	FALSE		0.665868	TRUE	0.629707	-0.0341582	0.0341582	142	TRUE			0.650687	0.848644	mwu	0.881675	0.956781	0.0225124	1.02277	0.865716	0.949235	0.0265481	1.0269	0.05	0.25	0.05	0.25	0.05	0.25	FALSE	FALSE	FALSE	FALSE	FALSE
CNVblock__TYSND1	CNVblock__	FALSE		0.665868	TRUE	0.629707	-0.0341582	0.0341582	142	TRUE			0.650687	0.848644	mwu	0.881675	0.956781	0.0225124	1.02277	0.865716	0.949235	0.0265481	1.0269	0.05	0.25	0.05	0.25	0.05	0.25	FALSE	FALSE	FALSE	FALSE	FALSE
CNVblock__SAR1A	CNVblock__	FALSE		0.665868	TRUE	0.629707	-0.0341582	0.0341582	142	TRUE			0.650687	0.848644	mwu	0.881675	0.956781	0.0225124	1.02277	0.865716	0.949235	0.0265481	1.0269	0.05	0.25	0.05	0.25	0.05	0.25	FALSE	FALSE	FALSE	FALSE	FALSE
CNVblock__PPA1	CNVblock__	FALSE		0.665868	TRUE	0.629707	-0.0341582	0.0341582	142	TRUE			0.650687	0.848644	mwu	0.881675	0.956781	0.0225124	1.02277	0.865716	0.949235	0.0265481	1.0269	0.05	0.25	0.05	0.25	0.05	0.25	FALSE	FALSE	FALSE	FALSE	FALSE
CNVblock__NPFFR1	CNVblock__	FALSE		0.67251	TRUE	0.629707	-0.0424864	0.0424864	142	TRUE			0.571552	0.811845	mwu	0.989914	0.994785	0.00189338	1.0019	0.977603	0.996821	0.00436485	1.00437	0.05	0.25	0.05	0.25	0.05	0.25	FALSE	FALSE	FALSE	FALSE	FALSE
CNVblock__LRRC20	CNVblock__	FALSE		0.67251	TRUE	0.629707	-0.0424864	0.0424864	142	TRUE			0.571552	0.811845	mwu	0.989914	0.994785	0.00189338	1.0019	0.977603	0.996821	0.00436485	1.00437	0.05	0.25	0.05	0.25	0.05	0.25	FALSE	FALSE	FALSE	FALSE	FALSE
CNVblock__EIF4EBP2	CNVblock__	FALSE		0.67251	TRUE	0.629707	-0.0424864	0.0424864	142	TRUE			0.571552	0.811845	mwu	0.989914	0.994785	0.00189338	1.0019	0.977603	0.996821	0.00436485	1.00437	0.05	0.25	0.05	0.25	0.05	0.25	FALSE	FALSE	FALSE	FALSE	FALSE
CNVblock__NODAL	CNVblock__	FALSE		0.67251	TRUE	0.629707	-0.0424864	0.0424864	142	TRUE			0.571552	0.811845	mwu	0.989914	0.994785	0.00189338	1.0019	0.977603	0.996821	0.00436485	1.00437	0.05	0.25	0.05	0.25	0.05	0.25	FALSE	FALSE	FALSE	FALSE	FALSE
CNVblock__PALD1	CNVblock__	FALSE		0.67251	TRUE	0.629707	-0.0424864	0.0424864	142	TRUE			0.571552	0.811845	mwu	0.989914	0.994785	0.00189338	1.0019	0.977603	0.996821	0.00436485	1.00437	0.05	0.25	0.05	0.25	0.05	0.25	FALSE	FALSE	FALSE	FALSE	FALSE
CNVblock__PRF1	CNVblock__	FALSE		0.67251	TRUE	0.629707	-0.0424864	0.0424864	142	TRUE			0.571552	0.811845	mwu	0.989914	0.994785	0.00189338	1.0019	0.977603	0.996821	0.00436485	1.00437	0.05	0.25	0.05	0.25	0.05	0.25	FALSE	FALSE	FALSE	FALSE	FALSE
CNVblock__ADAMTS14	CNVblock__	FALSE		0.70902	TRUE	0.629707	-0.0669142	0.0669142	142	TRUE			0.408037	0.733274	mwu	0.734492	0.895463	-0.0502388	0.951002	0.737804	0.895951	-0.0513978	0.949901	0.05	0.25	0.05	0.25	0.05	0.25	FALSE	FALSE	FALSE	FALSE	FALSE
CNVblock__TBATA	CNVblock__	FALSE		0.70902	TRUE	0.629707	-0.0669142	0.0669142	142	TRUE			0.408037	0.733274	mwu	0.734492	0.895463	-0.0502388	0.951002	0.737804	0.895951	-0.0513978	0.949901	0.05	0.25	0.05	0.25	0.05	0.25	FALSE	FALSE	FALSE	FALSE	FALSE
CNVblock__SGPL1	CNVblock__	FALSE		0.70902	TRUE	0.629707	-0.0669142	0.0669142	142	TRUE			0.408037	0.733274	mwu	0.734492	0.895463	-0.0502388	0.951002	0.737804	0.895951	-0.0513978	0.949901	0.05	0.25	0.05	0.25	0.05	0.25	FALSE	FALSE	FALSE	FALSE	FALSE
CNVblock__PCBD1	CNVblock__	FALSE		0.70902	TRUE	0.629707	-0.0669142	0.0669142	142	TRUE			0.408037	0.733274	mwu	0.734492	0.895463	-0.0502388	0.951002	0.737804	0.895951	-0.0513978	0.949901	0.05	0.25	0.05	0.25	0.05	0.25	FALSE	FALSE	FALSE	FALSE	FALSE
CNVblock__UNC5B	CNVblock__	FALSE		0.70902	TRUE	0.629707	-0.0669142	0.0669142	142	TRUE			0.408037	0.733274	mwu	0.734492	0.895463	-0.0502388	0.951002	0.737804	0.895951	-0.0513978	0.949901	0.05	0.25	0.05	0.25	0.05	0.25	FALSE	FALSE	FALSE	FALSE	FALSE
CNVblock__SLC29A3	CNVblock__	FALSE		0.70902	TRUE	0.629707	-0.0669142	0.0669142	142	TRUE			0.408037	0.733274	mwu	0.734492	0.895463	-0.0502388	0.951002	0.737804	0.895951	-0.0513978	0.949901	0.05	0.25	0.05	0.25	0.05	0.25	FALSE	FALSE	FALSE	FALSE	FALSE
CNVblock__CDH23	CNVblock__	FALSE		0.729248	TRUE	0.629707	-0.0904597	0.0904597	142	TRUE			0.277706	0.664024	mwu	0.66755	0.866212	-0.0632227	0.938734	0.666854	0.86061	-0.0656645	0.936445	0.05	0.25	0.05	0.25	0.05	0.25	FALSE	FALSE	FALSE	FALSE	FALSE
CNVblock__C10orf105	CNVblock__	FALSE					-0.113446	0.113446	142	TRUE			0.16122	0.586718	mwu	0.56154	0.821737	-0.0844689	0.919	0.556984	0.815344	-0.0885429	0.915264	0.05	0.25	0.05	0.25	0.05	0.25	FALSE	FALSE	FALSE	FALSE	FALSE
CNVblock__VSIR	CNVblock__	FALSE		0.738637	TRUE	0.629707	-0.138531	0.138531	142	TRUE			0.0796313	0.481462	mwu	0.345949	0.749044	-0.137809	0.871265	0.336432	0.743699	-0.145899	0.864245	0.05	0.25	0.05	0.25	0.05	0.25	FALSE	FALSE	FALSE	FALSE	FALSE
CNVblock__PSAP	CNVblock__	FALSE					-0.121355	0.121355	142	TRUE			0.101632	0.51934	mwu	0.438447	0.777568	-0.104979	0.900343	0.457568	0.773649	-0.104907	0.900409	0.05	0.25	0.05	0.25	0.05	0.25	FALSE	FALSE	FALSE	FALSE	FALSE
CNVblock__CHST3	CNVblock__	FALSE					-0.123523	0.123523	142	TRUE			0.0909579	0.507413	mwu	0.368353	0.752398	-0.116892	0.889681	0.374485	0.751714	-0.120124	0.886811	0.05	0.25	0.05	0.25	0.05	0.25	FALSE	FALSE	FALSE	FALSE	FALSE
CNVblock__SPOCK2	CNVblock__	FALSE					-0.129642	0.129642	142	TRUE			0.0841413	0.492916	mwu	0.341363	0.746481	-0.122618	0.884602	0.346932	0.745966	-0.126147	0.881485	0.05	0.25	0.05	0.25	0.05	0.25	FALSE	FALSE	FALSE	FALSE	FALSE
CNVblock__ASCC1	CNVblock__	FALSE					-0.120128	0.120128	142	TRUE			0.106149	0.531235	mwu	0.356054	0.75215	-0.116209	0.890289	0.364186	0.750022	-0.118934	0.887866	0.05	0.25	0.05	0.25	0.05	0.25	FALSE	FALSE	FALSE	FALSE	FALSE
CNVblock__ANAPC16	CNVblock__	FALSE					-0.106788	0.106788	142	TRUE			0.140114	0.575452	mwu	0.381862	0.759482	-0.110589	0.895307	0.392113	0.756439	-0.112678	0.893438	0.05	0.25	0.05	0.25	0.05	0.25	FALSE	FALSE	FALSE	FALSE	FALSE
CNVblock__DDIT4	CNVblock__	FALSE					-0.106788	0.106788	142	TRUE			0.140114	0.575452	mwu	0.381862	0.759482	-0.110589	0.895307	0.392113	0.756439	-0.112678	0.893438	0.05	0.25	0.05	0.25	0.05	0.25	FALSE	FALSE	FALSE	FALSE	FALSE
CNVblock__DNAJB12	CNVblock__	FALSE					-0.106788	0.106788	142	TRUE			0.140114	0.575452	mwu	0.381862	0.759482	-0.110589	0.895307	0.392113	0.756439	-0.112678	0.893438	0.05	0.25	0.05	0.25	0.05	0.25	FALSE	FALSE	FALSE	FALSE	FALSE
CNVblock__MICU1	CNVblock__	FALSE					-0.0996301	0.0996301	142	TRUE			0.169567	0.594925	mwu	0.445065	0.777998	-0.0969205	0.907628	0.458761	0.775048	-0.0978715	0.906765	0.05	0.25	0.05	0.25	0.05	0.25	FALSE	FALSE	FALSE	FALSE	FALSE
CNVblock__MCU	CNVblock__	FALSE					-0.0996301	0.0996301	142	TRUE			0.169567	0.594925	mwu	0.445065	0.777998	-0.0969205	0.907628	0.458761	0.775048	-0.0978715	0.906765	0.05	0.25	0.05	0.25	0.05	0.25	FALSE	FALSE	FALSE	FALSE	FALSE
CNVblock__OIT3	CNVblock__	FALSE					-0.0996301	0.0996301	142	TRUE			0.169567	0.594925	mwu	0.445065	0.777998	-0.0969205	0.907628	0.458761	0.775048	-0.0978715	0.906765	0.05	0.25	0.05	0.25	0.05	0.25	FALSE	FALSE	FALSE	FALSE	FALSE
CNVblock__PLA2G12B	CNVblock__	FALSE					-0.0996301	0.0996301	142	TRUE			0.169567	0.594925	mwu	0.445065	0.777998	-0.0969205	0.907628	0.458761	0.775048	-0.0978715	0.906765	0.05	0.25	0.05	0.25	0.05	0.25	FALSE	FALSE	FALSE	FALSE	FALSE
CNVblock__P4HA1	CNVblock__	FALSE					-0.0996301	0.0996301	142	TRUE			0.169567	0.594925	mwu	0.445065	0.777998	-0.0969205	0.907628	0.458761	0.775048	-0.0978715	0.906765	0.05	0.25	0.05	0.25	0.05	0.25	FALSE	FALSE	FALSE	FALSE	FALSE
CNVblock__NUDT13	CNVblock__	FALSE					-0.092455	0.092455	142	TRUE			0.203559	0.628996	mwu	0.514165	0.807353	-0.0830774	0.92028	0.531611	0.806667	-0.0828934	0.920449	0.05	0.25	0.05	0.25	0.05	0.25	FALSE	FALSE	FALSE	FALSE	FALSE
CNVblock__ECD	CNVblock__	FALSE					-0.092455	0.092455	142	TRUE			0.203559	0.628996	mwu	0.514165	0.807353	-0.0830774	0.92028	0.531611	0.806667	-0.0828934	0.920449	0.05	0.25	0.05	0.25	0.05	0.25	FALSE	FALSE	FALSE	FALSE	FALSE
CNVblock__FAM149B1	CNVblock__	FALSE					-0.092455	0.092455	142	TRUE			0.203559	0.628996	mwu	0.514165	0.807353	-0.0830774	0.92028	0.531611	0.806667	-0.0828934	0.920449	0.05	0.25	0.05	0.25	0.05	0.25	FALSE	FALSE	FALSE	FALSE	FALSE
CNVblock__DNAJC9	CNVblock__	FALSE					-0.092455	0.092455	142	TRUE			0.203559	0.628996	mwu	0.514165	0.807353	-0.0830774	0.92028	0.531611	0.806667	-0.0828934	0.920449	0.05	0.25	0.05	0.25	0.05	0.25	FALSE	FALSE	FALSE	FALSE	FALSE
CNVblock__MRPS16	CNVblock__	FALSE					-0.092455	0.092455	142	TRUE			0.203559	0.628996	mwu	0.514165	0.807353	-0.0830774	0.92028	0.531611	0.806667	-0.0828934	0.920449	0.05	0.25	0.05	0.25	0.05	0.25	FALSE	FALSE	FALSE	FALSE	FALSE
CNVblock__CFAP70	CNVblock__	FALSE					-0.092455	0.092455	142	TRUE			0.203559	0.628996	mwu	0.514165	0.807353	-0.0830774	0.92028	0.531611	0.806667	-0.0828934	0.920449	0.05	0.25	0.05	0.25	0.05	0.25	FALSE	FALSE	FALSE	FALSE	FALSE
CNVblock__ANXA7	CNVblock__	FALSE					-0.092455	0.092455	142	TRUE			0.203559	0.628996	mwu	0.514165	0.807353	-0.0830774	0.92028	0.531611	0.806667	-0.0828934	0.920449	0.05	0.25	0.05	0.25	0.05	0.25	FALSE	FALSE	FALSE	FALSE	FALSE
CNVblock__MSS51	CNVblock__	FALSE					-0.105963	0.105963	142	TRUE			0.157694	0.583289	mwu	0.482635	0.797052	-0.0890234	0.914824	0.497453	0.792656	-0.0895097	0.914379	0.05	0.25	0.05	0.25	0.05	0.25	FALSE	FALSE	FALSE	FALSE	FALSE
CNVblock__PPP3CB	CNVblock__	FALSE					-0.105963	0.105963	142	TRUE			0.157694	0.583289	mwu	0.482635	0.797052	-0.0890234	0.914824	0.497453	0.792656	-0.0895097	0.914379	0.05	0.25	0.05	0.25	0.05	0.25	FALSE	FALSE	FALSE	FALSE	FALSE
CNVblock__USP54	CNVblock__	FALSE					-0.0914701	0.0914701	142	TRUE			0.225057	0.642929	mwu	0.591581	0.829631	-0.0680725	0.934193	0.610982	0.835605	-0.0671785	0.935028	0.05	0.25	0.05	0.25	0.05	0.25	FALSE	FALSE	FALSE	FALSE	FALSE
CNVblock__MYOZ1	CNVblock__	FALSE					-0.0914701	0.0914701	142	TRUE			0.225057	0.642929	mwu	0.591581	0.829631	-0.0680725	0.934193	0.610982	0.835605	-0.0671785	0.935028	0.05	0.25	0.05	0.25	0.05	0.25	FALSE	FALSE	FALSE	FALSE	FALSE
CNVblock__SYNPO2L	CNVblock__	FALSE					-0.0914701	0.0914701	142	TRUE			0.225057	0.642929	mwu	0.591581	0.829631	-0.0680725	0.934193	0.610982	0.835605	-0.0671785	0.935028	0.05	0.25	0.05	0.25	0.05	0.25	FALSE	FALSE	FALSE	FALSE	FALSE
CNVblock__AGAP5	CNVblock__	FALSE					-0.0914701	0.0914701	142	TRUE			0.225057	0.642929	mwu	0.591581	0.829631	-0.0680725	0.934193	0.610982	0.835605	-0.0671785	0.935028	0.05	0.25	0.05	0.25	0.05	0.25	FALSE	FALSE	FALSE	FALSE	FALSE
CNVblock__SEC24C	CNVblock__	FALSE					-0.104959	0.104959	142	TRUE			0.174171	0.604463	mwu	0.500266	0.802499	-0.0845427	0.918932	0.516079	0.800957	-0.084791	0.918704	0.05	0.25	0.05	0.25	0.05	0.25	FALSE	FALSE	FALSE	FALSE	FALSE
CNVblock__FUT11	CNVblock__	FALSE					-0.104959	0.104959	142	TRUE			0.174171	0.604463	mwu	0.500266	0.802499	-0.0845427	0.918932	0.516079	0.800957	-0.084791	0.918704	0.05	0.25	0.05	0.25	0.05	0.25	FALSE	FALSE	FALSE	FALSE	FALSE
CNVblock__CHCHD1	CNVblock__	FALSE					-0.104959	0.104959	142	TRUE			0.174171	0.604463	mwu	0.500266	0.802499	-0.0845427	0.918932	0.516079	0.800957	-0.084791	0.918704	0.05	0.25	0.05	0.25	0.05	0.25	FALSE	FALSE	FALSE	FALSE	FALSE
CNVblock__ZSWIM8	CNVblock__	FALSE					-0.104959	0.104959	142	TRUE			0.174171	0.604463	mwu	0.500266	0.802499	-0.0845427	0.918932	0.516079	0.800957	-0.084791	0.918704	0.05	0.25	0.05	0.25	0.05	0.25	FALSE	FALSE	FALSE	FALSE	FALSE
CNVblock__NDST2	CNVblock__	FALSE					-0.104959	0.104959	142	TRUE			0.174171	0.604463	mwu	0.500266	0.802499	-0.0845427	0.918932	0.516079	0.800957	-0.084791	0.918704	0.05	0.25	0.05	0.25	0.05	0.25	FALSE	FALSE	FALSE	FALSE	FALSE
CNVblock__CAMK2G	CNVblock__	FALSE					-0.0993982	0.0993982	142	TRUE			0.18526	0.612507	mwu	0.535689	0.811091	-0.0784276	0.924569	0.554642	0.813817	-0.0779408	0.925019	0.05	0.25	0.05	0.25	0.05	0.25	FALSE	FALSE	FALSE	FALSE	FALSE
CNVblock__PLAU	CNVblock__	FALSE					-0.0993982	0.0993982	142	TRUE			0.18526	0.612507	mwu	0.535689	0.811091	-0.0784276	0.924569	0.554642	0.813817	-0.0779408	0.925019	0.05	0.25	0.05	0.25	0.05	0.25	FALSE	FALSE	FALSE	FALSE	FALSE
CNVblock__VCL	CNVblock__	FALSE					-0.0993982	0.0993982	142	TRUE			0.18526	0.612507	mwu	0.535689	0.811091	-0.0784276	0.924569	0.554642	0.813817	-0.0779408	0.925019	0.05	0.25	0.05	0.25	0.05	0.25	FALSE	FALSE	FALSE	FALSE	FALSE
CNVblock__AP3M1	CNVblock__	FALSE					-0.106264	0.106264	142	TRUE			0.158246	0.583289	mwu	0.491518	0.797826	-0.0867172	0.916936	0.506735	0.7968	-0.0871494	0.91654	0.05	0.25	0.05	0.25	0.05	0.25	FALSE	FALSE	FALSE	FALSE	FALSE
CNVblock__ADK	CNVblock__	FALSE					-0.105963	0.105963	142	TRUE			0.13172	0.571879	mwu	0.425136	0.771395	-0.100854	0.904065	0.412837	0.76665	-0.107487	0.898088	0.05	0.25	0.05	0.25	0.05	0.25	FALSE	FALSE	FALSE	FALSE	FALSE
CNVblock__KAT6B	CNVblock__	FALSE					-0.0937296	0.0937296	142	TRUE			0.176196	0.604463	mwu	0.525387	0.807353	-0.0822796	0.921014	0.418642	0.76665	-0.107029	0.8985	0.05	0.25	0.05	0.25	0.05	0.25	FALSE	FALSE	FALSE	FALSE	FALSE
CNVblock__DUSP13	CNVblock__	FALSE					-0.0639756	0.0639756	142	TRUE			0.330923	0.702849	mwu	0.638339	0.854414	-0.0608769	0.940939	0.515165	0.800865	-0.0861716	0.917437	0.05	0.25	0.05	0.25	0.05	0.25	FALSE	FALSE	FALSE	FALSE	FALSE
CNVblock__SAMD8	CNVblock__	FALSE					-0.0639756	0.0639756	142	TRUE			0.330923	0.702849	mwu	0.638339	0.854414	-0.0608769	0.940939	0.515165	0.800865	-0.0861716	0.917437	0.05	0.25	0.05	0.25	0.05	0.25	FALSE	FALSE	FALSE	FALSE	FALSE
CNVblock__VDAC2	CNVblock__	FALSE					-0.0499834	0.0499834	142	TRUE			0.399501	0.733274	mwu	0.704044	0.881941	-0.0495896	0.95162	0.576185	0.826969	-0.0746365	0.928081	0.05	0.25	0.05	0.25	0.05	0.25	FALSE	FALSE	FALSE	FALSE	FALSE
CNVblock__COMTD1	CNVblock__	FALSE					-0.0499834	0.0499834	142	TRUE			0.399501	0.733274	mwu	0.704044	0.881941	-0.0495896	0.95162	0.576185	0.826969	-0.0746365	0.928081	0.05	0.25	0.05	0.25	0.05	0.25	FALSE	FALSE	FALSE	FALSE	FALSE
CNVblock__ZNF503	CNVblock__	FALSE					0.0466652	0.0466652	142	TRUE			0.82492	0.910456	mwu	0.355656	0.75215	0.121053	1.12868	0.482195	0.784441	0.0940307	1.09859	0.05	0.25	0.05	0.25	0.05	0.25	FALSE	FALSE	FALSE	FALSE	FALSE
CNVblock__LRMDA	CNVblock__	FALSE					-0.0412224	0.0412224	142	TRUE			0.507657	0.779855	mwu	0.957281	0.985338	-0.00741459	0.992613	0.792849	0.920448	-0.0370239	0.963653	0.05	0.25	0.05	0.25	0.05	0.25	FALSE	FALSE	FALSE	FALSE	FALSE
CNVblock__KCNMA1	CNVblock__	FALSE					-0.0415114	0.0415114	142	TRUE			0.496483	0.775675	mwu	0.942485	0.977551	-0.00993168	0.990117	0.914414	0.964241	-0.015243	0.984873	0.05	0.25	0.05	0.25	0.05	0.25	FALSE	FALSE	FALSE	FALSE	FALSE
CNVblock__DLG5	CNVblock__	FALSE					-0.0257653	0.0257653	142	TRUE			0.64637	0.847672	mwu	0.780957	0.91259	0.0392417	1.04002	0.802939	0.924272	0.0362865	1.03695	0.05	0.25	0.05	0.25	0.05	0.25	FALSE	FALSE	FALSE	FALSE	FALSE
CNVblock__POLR3A	CNVblock__	FALSE					-0.0429202	0.0429202	142	TRUE			0.547164	0.797519	mwu	0.989791	0.994785	0.00181314	1.00181	0.981173	0.996821	-0.00344816	0.996558	0.05	0.25	0.05	0.25	0.05	0.25	FALSE	FALSE	FALSE	FALSE	FALSE
CNVblock__RPS24	CNVblock__	FALSE					-0.0429202	0.0429202	142	TRUE			0.547164	0.797519	mwu	0.989791	0.994785	0.00181314	1.00181	0.981173	0.996821	-0.00344816	0.996558	0.05	0.25	0.05	0.25	0.05	0.25	FALSE	FALSE	FALSE	FALSE	FALSE
CNVblock__ZMIZ1	CNVblock__	FALSE					-0.042125	0.042125	142	TRUE			0.488953	0.770646	mwu	0.934786	0.973969	0.0114841	1.01155	0.944116	0.983806	0.0101167	1.01017	0.05	0.25	0.05	0.25	0.05	0.25	FALSE	FALSE	FALSE	FALSE	FALSE
CNVblock__PPIF	CNVblock__	FALSE					-0.050229	0.050229	142	TRUE			0.412332	0.733274	mwu	0.999508	0.999642	8.69793e-05	1.00009	0.990465	0.996821	-0.00173324	0.998268	0.05	0.25	0.05	0.25	0.05	0.25	FALSE	FALSE	FALSE	FALSE	FALSE
CNVblock__ZCCHC24	CNVblock__	FALSE					-0.050229	0.050229	142	TRUE			0.412332	0.733274	mwu	0.999508	0.999642	8.69793e-05	1.00009	0.990465	0.996821	-0.00173324	0.998268	0.05	0.25	0.05	0.25	0.05	0.25	FALSE	FALSE	FALSE	FALSE	FALSE
CNVblock__EIF5AL1	CNVblock__	FALSE		0.698082	TRUE	0.629707	-0.00953164	0.00953164	142	TRUE			0.705836	0.869321	mwu	0.678703	0.870639	0.060762	1.06265	0.677914	0.866754	0.0628978	1.06492	0.05	0.25	0.05	0.25	0.05	0.25	FALSE	FALSE	FALSE	FALSE	FALSE
CNVblock__SFTPA2	CNVblock__	FALSE		0.698082	TRUE	0.629707	-0.00953164	0.00953164	142	TRUE			0.705836	0.869321	mwu	0.678703	0.870639	0.060762	1.06265	0.677914	0.866754	0.0628978	1.06492	0.05	0.25	0.05	0.25	0.05	0.25	FALSE	FALSE	FALSE	FALSE	FALSE
CNVblock__SFTPA1	CNVblock__	FALSE		0.698082	TRUE	0.629707	-0.00953164	0.00953164	142	TRUE			0.705836	0.869321	mwu	0.678703	0.870639	0.060762	1.06265	0.677914	0.866754	0.0628978	1.06492	0.05	0.25	0.05	0.25	0.05	0.25	FALSE	FALSE	FALSE	FALSE	FALSE
CNVblock__NUTM2B	CNVblock__	FALSE		0.704225	TRUE	0.629707	-0.018031	0.018031	142	TRUE			0.616083	0.83624	mwu	0.764213	0.905088	0.0439499	1.04493	0.76571	0.908654	0.0450683	1.0461	0.05	0.25	0.05	0.25	0.05	0.25	FALSE	FALSE	FALSE	FALSE	FALSE
CNVblock__NUTM2E	CNVblock__	FALSE		0.704225	TRUE	0.629707	-0.018031	0.018031	142	TRUE			0.616083	0.83624	mwu	0.764213	0.905088	0.0439499	1.04493	0.76571	0.908654	0.0450683	1.0461	0.05	0.25	0.05	0.25	0.05	0.25	FALSE	FALSE	FALSE	FALSE	FALSE
CNVblock__SFTPD	CNVblock__	FALSE		0.704225	TRUE	0.629707	-0.018031	0.018031	142	TRUE			0.616083	0.83624	mwu	0.764213	0.905088	0.0439499	1.04493	0.76571	0.908654	0.0450683	1.0461	0.05	0.25	0.05	0.25	0.05	0.25	FALSE	FALSE	FALSE	FALSE	FALSE
CNVblock__TMEM254	CNVblock__	FALSE		0.704225	TRUE	0.629707	-0.018031	0.018031	142	TRUE			0.616083	0.83624	mwu	0.764213	0.905088	0.0439499	1.04493	0.76571	0.908654	0.0450683	1.0461	0.05	0.25	0.05	0.25	0.05	0.25	FALSE	FALSE	FALSE	FALSE	FALSE
CNVblock__PLAC9	CNVblock__	FALSE		0.704225	TRUE	0.629707	-0.018031	0.018031	142	TRUE			0.616083	0.83624	mwu	0.764213	0.905088	0.0439499	1.04493	0.76571	0.908654	0.0450683	1.0461	0.05	0.25	0.05	0.25	0.05	0.25	FALSE	FALSE	FALSE	FALSE	FALSE
CNVblock__ANXA11	CNVblock__	FALSE	corr_prefilter	0.679503	TRUE	0.629707	0.00700428	0.00700428	142	FALSE														0.05	0.25	0.05	0.25	0.05	0.25	FALSE	FALSE	FALSE	FALSE	FALSE
CNVblock__MAT1A	CNVblock__	FALSE	corr_prefilter	0.679503	TRUE	0.629707	0.00700428	0.00700428	142	FALSE														0.05	0.25	0.05	0.25	0.05	0.25	FALSE	FALSE	FALSE	FALSE	FALSE
CNVblock__DYDC1	CNVblock__	FALSE	corr_prefilter	0.679503	TRUE	0.629707	0.00700428	0.00700428	142	FALSE														0.05	0.25	0.05	0.25	0.05	0.25	FALSE	FALSE	FALSE	FALSE	FALSE
CNVblock__DYDC2	CNVblock__	FALSE	corr_prefilter	0.679503	TRUE	0.629707	0.00700428	0.00700428	142	FALSE														0.05	0.25	0.05	0.25	0.05	0.25	FALSE	FALSE	FALSE	FALSE	FALSE
CNVblock__PRXL2A	CNVblock__	FALSE	corr_prefilter	0.665318	TRUE	0.629707	0.00707855	0.00707855	142	FALSE														0.05	0.25	0.05	0.25	0.05	0.25	FALSE	FALSE	FALSE	FALSE	FALSE
CNVblock__TSPAN14	CNVblock__	FALSE	corr_prefilter	0.671062	TRUE	0.629707	-0.00170129	0.00170129	142	FALSE														0.05	0.25	0.05	0.25	0.05	0.25	FALSE	FALSE	FALSE	FALSE	FALSE
CNVblock__SH2D4B	CNVblock__	FALSE	corr_prefilter	0.660873	TRUE	0.629707	-0.00244907	0.00244907	142	FALSE														0.05	0.25	0.05	0.25	0.05	0.25	FALSE	FALSE	FALSE	FALSE	FALSE
CNVblock__NRG3	CNVblock__	FALSE	corr_prefilter	0.631755	TRUE	0.629707	0.00526024	0.00526024	142	FALSE														0.05	0.25	0.05	0.25	0.05	0.25	FALSE	FALSE	FALSE	FALSE	FALSE
CNVblock__GHITM	CNVblock__	FALSE		0.629707	TRUE	0.629707	0.0137992	0.0137992	142	TRUE			0.855757	0.925303	mwu	0.553439	0.818783	0.0919477	1.09631	0.640383	0.847638	0.0765029	1.07951	0.05	0.25	0.05	0.25	0.05	0.25	FALSE	FALSE	FALSE	FALSE	FALSE
CNVblock__CDHR1	CNVblock__	FALSE		0.629707	TRUE	0.629707	0.0137992	0.0137992	142	TRUE			0.855757	0.925303	mwu	0.553439	0.818783	0.0919477	1.09631	0.640383	0.847638	0.0765029	1.07951	0.05	0.25	0.05	0.25	0.05	0.25	FALSE	FALSE	FALSE	FALSE	FALSE
CNVblock__LRIT2	CNVblock__	FALSE		0.629707	TRUE	0.629707	0.0137992	0.0137992	142	TRUE			0.855757	0.925303	mwu	0.553439	0.818783	0.0919477	1.09631	0.640383	0.847638	0.0765029	1.07951	0.05	0.25	0.05	0.25	0.05	0.25	FALSE	FALSE	FALSE	FALSE	FALSE
CNVblock__LRIT1	CNVblock__	FALSE		0.629707	TRUE	0.629707	0.0137992	0.0137992	142	TRUE			0.855757	0.925303	mwu	0.553439	0.818783	0.0919477	1.09631	0.640383	0.847638	0.0765029	1.07951	0.05	0.25	0.05	0.25	0.05	0.25	FALSE	FALSE	FALSE	FALSE	FALSE
CNVblock__RGR	CNVblock__	FALSE		0.629707	TRUE	0.629707	0.0137992	0.0137992	142	TRUE			0.855757	0.925303	mwu	0.553439	0.818783	0.0919477	1.09631	0.640383	0.847638	0.0765029	1.07951	0.05	0.25	0.05	0.25	0.05	0.25	FALSE	FALSE	FALSE	FALSE	FALSE
CNVblock__CCSER2	CNVblock__	FALSE		0.629707	TRUE	0.629707	0.0137992	0.0137992	142	TRUE			0.855757	0.925303	mwu	0.553439	0.818783	0.0919477	1.09631	0.640383	0.847638	0.0765029	1.07951	0.05	0.25	0.05	0.25	0.05	0.25	FALSE	FALSE	FALSE	FALSE	FALSE
CNVblock__GRID1	CNVblock__	TRUE	variance_prefilter	0.598392	FALSE	0.629707				FALSE														0.05	0.25	0.05	0.25	0.05	0.25	FALSE	FALSE	FALSE	FALSE	FALSE
CNVblock__WAPL	CNVblock__	TRUE	variance_prefilter	0.47248	FALSE	0.629707				FALSE														0.05	0.25	0.05	0.25	0.05	0.25	FALSE	FALSE	FALSE	FALSE	FALSE
CNVblock__OPN4	CNVblock__	TRUE	variance_prefilter	0.497852	FALSE	0.629707				FALSE														0.05	0.25	0.05	0.25	0.05	0.25	FALSE	FALSE	FALSE	FALSE	FALSE
CNVblock__LDB3	CNVblock__	TRUE	variance_prefilter	0.497852	FALSE	0.629707				FALSE														0.05	0.25	0.05	0.25	0.05	0.25	FALSE	FALSE	FALSE	FALSE	FALSE
CNVblock__BMPR1A	CNVblock__	TRUE	variance_prefilter	0.515033	FALSE	0.629707				FALSE														0.05	0.25	0.05	0.25	0.05	0.25	FALSE	FALSE	FALSE	FALSE	FALSE
CNVblock__MMRN2	CNVblock__	TRUE	variance_prefilter	0.515033	FALSE	0.629707				FALSE														0.05	0.25	0.05	0.25	0.05	0.25	FALSE	FALSE	FALSE	FALSE	FALSE
CNVblock__SNCG	CNVblock__	TRUE	variance_prefilter	0.515033	FALSE	0.629707				FALSE														0.05	0.25	0.05	0.25	0.05	0.25	FALSE	FALSE	FALSE	FALSE	FALSE
CNVblock__ADIRF	CNVblock__	TRUE	variance_prefilter	0.515033	FALSE	0.629707				FALSE														0.05	0.25	0.05	0.25	0.05	0.25	FALSE	FALSE	FALSE	FALSE	FALSE
CNVblock__FAM25A	CNVblock__	TRUE	variance_prefilter	0.515033	FALSE	0.629707				FALSE														0.05	0.25	0.05	0.25	0.05	0.25	FALSE	FALSE	FALSE	FALSE	FALSE
CNVblock__GLUD1	CNVblock__	TRUE	variance_prefilter	0.515033	FALSE	0.629707				FALSE														0.05	0.25	0.05	0.25	0.05	0.25	FALSE	FALSE	FALSE	FALSE	FALSE
CNVblock__SHLD2	CNVblock__	TRUE	variance_prefilter	0.515033	FALSE	0.629707				FALSE														0.05	0.25	0.05	0.25	0.05	0.25	FALSE	FALSE	FALSE	FALSE	FALSE
CNVblock__NUTM2A	CNVblock__	TRUE	variance_prefilter	0.515033	FALSE	0.629707				FALSE														0.05	0.25	0.05	0.25	0.05	0.25	FALSE	FALSE	FALSE	FALSE	FALSE
CNVblock__NUTM2D	CNVblock__	TRUE	variance_prefilter	0.515033	FALSE	0.629707				FALSE														0.05	0.25	0.05	0.25	0.05	0.25	FALSE	FALSE	FALSE	FALSE	FALSE
CNVblock__MINPP1	CNVblock__	TRUE	variance_prefilter	0.540406	FALSE	0.629707				FALSE														0.05	0.25	0.05	0.25	0.05	0.25	FALSE	FALSE	FALSE	FALSE	FALSE
CNVblock__PAPSS2	CNVblock__	TRUE	variance_prefilter	0.540406	FALSE	0.629707				FALSE														0.05	0.25	0.05	0.25	0.05	0.25	FALSE	FALSE	FALSE	FALSE	FALSE
CNVblock__ATAD1	CNVblock__	TRUE	variance_prefilter	0.540406	FALSE	0.629707				FALSE														0.05	0.25	0.05	0.25	0.05	0.25	FALSE	FALSE	FALSE	FALSE	FALSE
CNVblock__KLLN	CNVblock__	TRUE	variance_prefilter	0.540406	FALSE	0.629707				FALSE														0.05	0.25	0.05	0.25	0.05	0.25	FALSE	FALSE	FALSE	FALSE	FALSE
CNVblock__PTEN	CNVblock__	TRUE	variance_prefilter	0.4997	FALSE	0.629707				FALSE														0.05	0.25	0.05	0.25	0.05	0.25	FALSE	FALSE	FALSE	FALSE	FALSE
CNVblock__RNLS	CNVblock__	TRUE	variance_prefilter	0.519029	FALSE	0.629707				FALSE														0.05	0.25	0.05	0.25	0.05	0.25	FALSE	FALSE	FALSE	FALSE	FALSE
CNVblock__LIPJ	CNVblock__	TRUE	variance_prefilter	0.519029	FALSE	0.629707				FALSE														0.05	0.25	0.05	0.25	0.05	0.25	FALSE	FALSE	FALSE	FALSE	FALSE
CNVblock__LIPF	CNVblock__	TRUE	variance_prefilter	0.519029	FALSE	0.629707				FALSE														0.05	0.25	0.05	0.25	0.05	0.25	FALSE	FALSE	FALSE	FALSE	FALSE
CNVblock__LIPK	CNVblock__	TRUE	variance_prefilter	0.519029	FALSE	0.629707				FALSE														0.05	0.25	0.05	0.25	0.05	0.25	FALSE	FALSE	FALSE	FALSE	FALSE
CNVblock__LIPN	CNVblock__	TRUE	variance_prefilter	0.519029	FALSE	0.629707				FALSE														0.05	0.25	0.05	0.25	0.05	0.25	FALSE	FALSE	FALSE	FALSE	FALSE
CNVblock__LIPM	CNVblock__	TRUE	variance_prefilter	0.519029	FALSE	0.629707				FALSE														0.05	0.25	0.05	0.25	0.05	0.25	FALSE	FALSE	FALSE	FALSE	FALSE
CNVblock__ANKRD22	CNVblock__	TRUE	variance_prefilter	0.519029	FALSE	0.629707				FALSE														0.05	0.25	0.05	0.25	0.05	0.25	FALSE	FALSE	FALSE	FALSE	FALSE
CNVblock__STAMBPL1	CNVblock__	TRUE	variance_prefilter	0.519029	FALSE	0.629707				FALSE														0.05	0.25	0.05	0.25	0.05	0.25	FALSE	FALSE	FALSE	FALSE	FALSE
CNVblock__ACTA2	CNVblock__	TRUE	variance_prefilter	0.519029	FALSE	0.629707				FALSE														0.05	0.25	0.05	0.25	0.05	0.25	FALSE	FALSE	FALSE	FALSE	FALSE
CNVblock__FAS	CNVblock__	TRUE	variance_prefilter	0.519029	FALSE	0.629707				FALSE														0.05	0.25	0.05	0.25	0.05	0.25	FALSE	FALSE	FALSE	FALSE	FALSE
CNVblock__CH25H	CNVblock__	TRUE	variance_prefilter	0.519029	FALSE	0.629707				FALSE														0.05	0.25	0.05	0.25	0.05	0.25	FALSE	FALSE	FALSE	FALSE	FALSE
CNVblock__LIPA	CNVblock__	TRUE	variance_prefilter	0.519029	FALSE	0.629707				FALSE														0.05	0.25	0.05	0.25	0.05	0.25	FALSE	FALSE	FALSE	FALSE	FALSE
CNVblock__IFIT2	CNVblock__	TRUE	variance_prefilter	0.519029	FALSE	0.629707				FALSE														0.05	0.25	0.05	0.25	0.05	0.25	FALSE	FALSE	FALSE	FALSE	FALSE
CNVblock__IFIT3	CNVblock__	TRUE	variance_prefilter	0.477125	FALSE	0.629707				FALSE														0.05	0.25	0.05	0.25	0.05	0.25	FALSE	FALSE	FALSE	FALSE	FALSE
CNVblock__IFIT1B	CNVblock__	TRUE	variance_prefilter	0.477125	FALSE	0.629707				FALSE														0.05	0.25	0.05	0.25	0.05	0.25	FALSE	FALSE	FALSE	FALSE	FALSE
CNVblock__IFIT1	CNVblock__	TRUE	variance_prefilter	0.477125	FALSE	0.629707				FALSE														0.05	0.25	0.05	0.25	0.05	0.25	FALSE	FALSE	FALSE	FALSE	FALSE
CNVblock__IFIT5	CNVblock__	TRUE	variance_prefilter	0.477125	FALSE	0.629707				FALSE														0.05	0.25	0.05	0.25	0.05	0.25	FALSE	FALSE	FALSE	FALSE	FALSE
CNVblock__SLC16A12	CNVblock__	TRUE	variance_prefilter	0.477125	FALSE	0.629707				FALSE														0.05	0.25	0.05	0.25	0.05	0.25	FALSE	FALSE	FALSE	FALSE	FALSE
CNVblock__PANK1	CNVblock__	TRUE	variance_prefilter	0.453152	FALSE	0.629707				FALSE														0.05	0.25	0.05	0.25	0.05	0.25	FALSE	FALSE	FALSE	FALSE	FALSE
CNVblock__KIF20B	CNVblock__	TRUE	variance_prefilter	0.428778	FALSE	0.629707				FALSE														0.05	0.25	0.05	0.25	0.05	0.25	FALSE	FALSE	FALSE	FALSE	FALSE
CNVblock__HTR7	CNVblock__	TRUE	variance_prefilter	0.396764	FALSE	0.629707				FALSE														0.05	0.25	0.05	0.25	0.05	0.25	FALSE	FALSE	FALSE	FALSE	FALSE
CNVblock__RPP30	CNVblock__	TRUE	variance_prefilter	0.396764	FALSE	0.629707				FALSE														0.05	0.25	0.05	0.25	0.05	0.25	FALSE	FALSE	FALSE	FALSE	FALSE
CNVblock__ANKRD1	CNVblock__	TRUE	variance_prefilter	0.396764	FALSE	0.629707				FALSE														0.05	0.25	0.05	0.25	0.05	0.25	FALSE	FALSE	FALSE	FALSE	FALSE
CNVblock__PCGF5	CNVblock__	TRUE	variance_prefilter	0.396764	FALSE	0.629707				FALSE														0.05	0.25	0.05	0.25	0.05	0.25	FALSE	FALSE	FALSE	FALSE	FALSE
CNVblock__HECTD2	CNVblock__	TRUE	variance_prefilter	0.406203	FALSE	0.629707				FALSE														0.05	0.25	0.05	0.25	0.05	0.25	FALSE	FALSE	FALSE	FALSE	FALSE
CNVblock__PPP1R3C	CNVblock__	TRUE	variance_prefilter	0.406203	FALSE	0.629707				FALSE														0.05	0.25	0.05	0.25	0.05	0.25	FALSE	FALSE	FALSE	FALSE	FALSE
CNVblock__TNKS2	CNVblock__	TRUE	variance_prefilter	0.406203	FALSE	0.629707				FALSE														0.05	0.25	0.05	0.25	0.05	0.25	FALSE	FALSE	FALSE	FALSE	FALSE
CNVblock__FGFBP3	CNVblock__	TRUE	variance_prefilter	0.406203	FALSE	0.629707				FALSE														0.05	0.25	0.05	0.25	0.05	0.25	FALSE	FALSE	FALSE	FALSE	FALSE
CNVblock__BTAF1	CNVblock__	TRUE	variance_prefilter	0.406203	FALSE	0.629707				FALSE														0.05	0.25	0.05	0.25	0.05	0.25	FALSE	FALSE	FALSE	FALSE	FALSE
CNVblock__CPEB3	CNVblock__	TRUE	variance_prefilter	0.406203	FALSE	0.629707				FALSE														0.05	0.25	0.05	0.25	0.05	0.25	FALSE	FALSE	FALSE	FALSE	FALSE
CNVblock__IDE	CNVblock__	TRUE	variance_prefilter	0.406203	FALSE	0.629707				FALSE														0.05	0.25	0.05	0.25	0.05	0.25	FALSE	FALSE	FALSE	FALSE	FALSE
CNVblock__KIF11	CNVblock__	TRUE	variance_prefilter	0.406203	FALSE	0.629707				FALSE														0.05	0.25	0.05	0.25	0.05	0.25	FALSE	FALSE	FALSE	FALSE	FALSE
CNVblock__HHEX	CNVblock__	TRUE	variance_prefilter	0.406203	FALSE	0.629707				FALSE														0.05	0.25	0.05	0.25	0.05	0.25	FALSE	FALSE	FALSE	FALSE	FALSE
CNVblock__EXOC6	CNVblock__	TRUE	variance_prefilter	0.406203	FALSE	0.629707				FALSE														0.05	0.25	0.05	0.25	0.05	0.25	FALSE	FALSE	FALSE	FALSE	FALSE
CNVblock__CYP26C1	CNVblock__	TRUE	variance_prefilter	0.406203	FALSE	0.629707				FALSE														0.05	0.25	0.05	0.25	0.05	0.25	FALSE	FALSE	FALSE	FALSE	FALSE
CNVblock__CYP26A1	CNVblock__	TRUE	variance_prefilter	0.406203	FALSE	0.629707				FALSE														0.05	0.25	0.05	0.25	0.05	0.25	FALSE	FALSE	FALSE	FALSE	FALSE
CNVblock__MYOF	CNVblock__	TRUE	variance_prefilter	0.406203	FALSE	0.629707				FALSE														0.05	0.25	0.05	0.25	0.05	0.25	FALSE	FALSE	FALSE	FALSE	FALSE
CNVblock__CEP55	CNVblock__	TRUE	variance_prefilter	0.406203	FALSE	0.629707				FALSE														0.05	0.25	0.05	0.25	0.05	0.25	FALSE	FALSE	FALSE	FALSE	FALSE
CNVblock__FFAR4	CNVblock__	TRUE	variance_prefilter	0.425132	FALSE	0.629707				FALSE														0.05	0.25	0.05	0.25	0.05	0.25	FALSE	FALSE	FALSE	FALSE	FALSE
CNVblock__RBP4	CNVblock__	TRUE	variance_prefilter	0.425132	FALSE	0.629707				FALSE														0.05	0.25	0.05	0.25	0.05	0.25	FALSE	FALSE	FALSE	FALSE	FALSE
CNVblock__PDE6C	CNVblock__	TRUE	variance_prefilter	0.425132	FALSE	0.629707				FALSE														0.05	0.25	0.05	0.25	0.05	0.25	FALSE	FALSE	FALSE	FALSE	FALSE
CNVblock__FRA10AC1	CNVblock__	TRUE	variance_prefilter	0.425132	FALSE	0.629707				FALSE														0.05	0.25	0.05	0.25	0.05	0.25	FALSE	FALSE	FALSE	FALSE	FALSE
CNVblock__LGI1	CNVblock__	TRUE	variance_prefilter	0.425132	FALSE	0.629707				FALSE														0.05	0.25	0.05	0.25	0.05	0.25	FALSE	FALSE	FALSE	FALSE	FALSE
CNVblock__SLC35G1	CNVblock__	TRUE	variance_prefilter	0.425132	FALSE	0.629707				FALSE														0.05	0.25	0.05	0.25	0.05	0.25	FALSE	FALSE	FALSE	FALSE	FALSE
CNVblock__PLCE1	CNVblock__	TRUE	variance_prefilter	0.425132	FALSE	0.629707				FALSE														0.05	0.25	0.05	0.25	0.05	0.25	FALSE	FALSE	FALSE	FALSE	FALSE
CNVblock__NOC3L	CNVblock__	TRUE	variance_prefilter	0.425132	FALSE	0.629707				FALSE														0.05	0.25	0.05	0.25	0.05	0.25	FALSE	FALSE	FALSE	FALSE	FALSE
CNVblock__TBC1D12	CNVblock__	TRUE	variance_prefilter	0.425132	FALSE	0.629707				FALSE														0.05	0.25	0.05	0.25	0.05	0.25	FALSE	FALSE	FALSE	FALSE	FALSE
CNVblock__HELLS	CNVblock__	TRUE	variance_prefilter	0.425132	FALSE	0.629707				FALSE														0.05	0.25	0.05	0.25	0.05	0.25	FALSE	FALSE	FALSE	FALSE	FALSE
CNVblock__CYP2C18	CNVblock__	TRUE	variance_prefilter	0.425132	FALSE	0.629707				FALSE														0.05	0.25	0.05	0.25	0.05	0.25	FALSE	FALSE	FALSE	FALSE	FALSE
CNVblock__CYP2C19	CNVblock__	TRUE	variance_prefilter	0.429777	FALSE	0.629707				FALSE														0.05	0.25	0.05	0.25	0.05	0.25	FALSE	FALSE	FALSE	FALSE	FALSE
CNVblock__CYP2C9	CNVblock__	TRUE	variance_prefilter	0.429777	FALSE	0.629707				FALSE														0.05	0.25	0.05	0.25	0.05	0.25	FALSE	FALSE	FALSE	FALSE	FALSE
CNVblock__CYP2C8	CNVblock__	TRUE	variance_prefilter	0.429777	FALSE	0.629707				FALSE														0.05	0.25	0.05	0.25	0.05	0.25	FALSE	FALSE	FALSE	FALSE	FALSE
CNVblock__ACSM6	CNVblock__	TRUE	variance_prefilter	0.429777	FALSE	0.629707				FALSE														0.05	0.25	0.05	0.25	0.05	0.25	FALSE	FALSE	FALSE	FALSE	FALSE
CNVblock__PDLIM1	CNVblock__	TRUE	variance_prefilter	0.429777	FALSE	0.629707				FALSE														0.05	0.25	0.05	0.25	0.05	0.25	FALSE	FALSE	FALSE	FALSE	FALSE
CNVblock__SORBS1	CNVblock__	TRUE	variance_prefilter	0.429777	FALSE	0.629707				FALSE														0.05	0.25	0.05	0.25	0.05	0.25	FALSE	FALSE	FALSE	FALSE	FALSE
CNVblock__ALDH18A1	CNVblock__	TRUE	variance_prefilter	0.429777	FALSE	0.629707				FALSE														0.05	0.25	0.05	0.25	0.05	0.25	FALSE	FALSE	FALSE	FALSE	FALSE
CNVblock__TCTN3	CNVblock__	TRUE	variance_prefilter	0.429777	FALSE	0.629707				FALSE														0.05	0.25	0.05	0.25	0.05	0.25	FALSE	FALSE	FALSE	FALSE	FALSE
CNVblock__ENTPD1	CNVblock__	TRUE	variance_prefilter	0.429777	FALSE	0.629707				FALSE														0.05	0.25	0.05	0.25	0.05	0.25	FALSE	FALSE	FALSE	FALSE	FALSE
CNVblock__CC2D2B	CNVblock__	TRUE	variance_prefilter	0.429777	FALSE	0.629707				FALSE														0.05	0.25	0.05	0.25	0.05	0.25	FALSE	FALSE	FALSE	FALSE	FALSE
CNVblock__CCNJ	CNVblock__	TRUE	variance_prefilter	0.429777	FALSE	0.629707				FALSE														0.05	0.25	0.05	0.25	0.05	0.25	FALSE	FALSE	FALSE	FALSE	FALSE
CNVblock__ZNF518A	CNVblock__	TRUE	variance_prefilter	0.429777	FALSE	0.629707				FALSE														0.05	0.25	0.05	0.25	0.05	0.25	FALSE	FALSE	FALSE	FALSE	FALSE
CNVblock__BLNK	CNVblock__	TRUE	variance_prefilter	0.429777	FALSE	0.629707				FALSE														0.05	0.25	0.05	0.25	0.05	0.25	FALSE	FALSE	FALSE	FALSE	FALSE
CNVblock__DNTT	CNVblock__	TRUE	variance_prefilter	0.429777	FALSE	0.629707				FALSE														0.05	0.25	0.05	0.25	0.05	0.25	FALSE	FALSE	FALSE	FALSE	FALSE
CNVblock__OPALIN	CNVblock__	TRUE	variance_prefilter	0.429777	FALSE	0.629707				FALSE														0.05	0.25	0.05	0.25	0.05	0.25	FALSE	FALSE	FALSE	FALSE	FALSE
CNVblock__TLL2	CNVblock__	TRUE	variance_prefilter	0.429777	FALSE	0.629707				FALSE														0.05	0.25	0.05	0.25	0.05	0.25	FALSE	FALSE	FALSE	FALSE	FALSE
CNVblock__TM9SF3	CNVblock__	TRUE	variance_prefilter	0.429777	FALSE	0.629707				FALSE														0.05	0.25	0.05	0.25	0.05	0.25	FALSE	FALSE	FALSE	FALSE	FALSE
CNVblock__PIK3AP1	CNVblock__	TRUE	variance_prefilter	0.429777	FALSE	0.629707				FALSE														0.05	0.25	0.05	0.25	0.05	0.25	FALSE	FALSE	FALSE	FALSE	FALSE
CNVblock__LCOR	CNVblock__	TRUE	variance_prefilter	0.429777	FALSE	0.629707				FALSE														0.05	0.25	0.05	0.25	0.05	0.25	FALSE	FALSE	FALSE	FALSE	FALSE
CNVblock__SLIT1	CNVblock__	TRUE	variance_prefilter	0.434322	FALSE	0.629707				FALSE														0.05	0.25	0.05	0.25	0.05	0.25	FALSE	FALSE	FALSE	FALSE	FALSE
CNVblock__ARHGAP19-SLIT1	CNVblock__	TRUE	variance_prefilter	0.434322	FALSE	0.629707				FALSE														0.05	0.25	0.05	0.25	0.05	0.25	FALSE	FALSE	FALSE	FALSE	FALSE
CNVblock__ARHGAP19	CNVblock__	TRUE	variance_prefilter	0.434322	FALSE	0.629707				FALSE														0.05	0.25	0.05	0.25	0.05	0.25	FALSE	FALSE	FALSE	FALSE	FALSE
CNVblock__FRAT1	CNVblock__	TRUE	variance_prefilter	0.434322	FALSE	0.629707				FALSE														0.05	0.25	0.05	0.25	0.05	0.25	FALSE	FALSE	FALSE	FALSE	FALSE
CNVblock__FRAT2	CNVblock__	TRUE	variance_prefilter	0.434322	FALSE	0.629707				FALSE														0.05	0.25	0.05	0.25	0.05	0.25	FALSE	FALSE	FALSE	FALSE	FALSE
CNVblock__RRP12	CNVblock__	TRUE	variance_prefilter	0.434322	FALSE	0.629707				FALSE														0.05	0.25	0.05	0.25	0.05	0.25	FALSE	FALSE	FALSE	FALSE	FALSE
CNVblock__PGAM1	CNVblock__	TRUE	variance_prefilter	0.434322	FALSE	0.629707				FALSE														0.05	0.25	0.05	0.25	0.05	0.25	FALSE	FALSE	FALSE	FALSE	FALSE
CNVblock__EXOSC1	CNVblock__	TRUE	variance_prefilter	0.434322	FALSE	0.629707				FALSE														0.05	0.25	0.05	0.25	0.05	0.25	FALSE	FALSE	FALSE	FALSE	FALSE
CNVblock__ZDHHC16	CNVblock__	TRUE	variance_prefilter	0.434322	FALSE	0.629707				FALSE														0.05	0.25	0.05	0.25	0.05	0.25	FALSE	FALSE	FALSE	FALSE	FALSE
CNVblock__MMS19	CNVblock__	TRUE	variance_prefilter	0.434322	FALSE	0.629707				FALSE														0.05	0.25	0.05	0.25	0.05	0.25	FALSE	FALSE	FALSE	FALSE	FALSE
CNVblock__UBTD1	CNVblock__	TRUE	variance_prefilter	0.434322	FALSE	0.629707				FALSE														0.05	0.25	0.05	0.25	0.05	0.25	FALSE	FALSE	FALSE	FALSE	FALSE
CNVblock__ANKRD2	CNVblock__	TRUE	variance_prefilter	0.434322	FALSE	0.629707				FALSE														0.05	0.25	0.05	0.25	0.05	0.25	FALSE	FALSE	FALSE	FALSE	FALSE
CNVblock__HOGA1	CNVblock__	TRUE	variance_prefilter	0.434322	FALSE	0.629707				FALSE														0.05	0.25	0.05	0.25	0.05	0.25	FALSE	FALSE	FALSE	FALSE	FALSE
CNVblock__C10orf62	CNVblock__	TRUE	variance_prefilter	0.434322	FALSE	0.629707				FALSE														0.05	0.25	0.05	0.25	0.05	0.25	FALSE	FALSE	FALSE	FALSE	FALSE
CNVblock__MORN4	CNVblock__	TRUE	variance_prefilter	0.434322	FALSE	0.629707				FALSE														0.05	0.25	0.05	0.25	0.05	0.25	FALSE	FALSE	FALSE	FALSE	FALSE
CNVblock__PI4K2A	CNVblock__	TRUE	variance_prefilter	0.434322	FALSE	0.629707				FALSE														0.05	0.25	0.05	0.25	0.05	0.25	FALSE	FALSE	FALSE	FALSE	FALSE
CNVblock__AVPI1	CNVblock__	TRUE	variance_prefilter	0.434322	FALSE	0.629707				FALSE														0.05	0.25	0.05	0.25	0.05	0.25	FALSE	FALSE	FALSE	FALSE	FALSE
CNVblock__MARVELD1	CNVblock__	TRUE	variance_prefilter	0.434322	FALSE	0.629707				FALSE														0.05	0.25	0.05	0.25	0.05	0.25	FALSE	FALSE	FALSE	FALSE	FALSE
CNVblock__ZFYVE27	CNVblock__	TRUE	variance_prefilter	0.404805	FALSE	0.629707				FALSE														0.05	0.25	0.05	0.25	0.05	0.25	FALSE	FALSE	FALSE	FALSE	FALSE
CNVblock__SFRP5	CNVblock__	TRUE	variance_prefilter	0.404805	FALSE	0.629707				FALSE														0.05	0.25	0.05	0.25	0.05	0.25	FALSE	FALSE	FALSE	FALSE	FALSE
CNVblock__GOLGA7B	CNVblock__	TRUE	variance_prefilter	0.416941	FALSE	0.629707				FALSE														0.05	0.25	0.05	0.25	0.05	0.25	FALSE	FALSE	FALSE	FALSE	FALSE
CNVblock__CRTAC1	CNVblock__	TRUE	variance_prefilter	0.416941	FALSE	0.629707				FALSE														0.05	0.25	0.05	0.25	0.05	0.25	FALSE	FALSE	FALSE	FALSE	FALSE
CNVblock__R3HCC1L	CNVblock__	TRUE	variance_prefilter	0.416941	FALSE	0.629707				FALSE														0.05	0.25	0.05	0.25	0.05	0.25	FALSE	FALSE	FALSE	FALSE	FALSE
CNVblock__LOXL4	CNVblock__	TRUE	variance_prefilter	0.416941	FALSE	0.629707				FALSE														0.05	0.25	0.05	0.25	0.05	0.25	FALSE	FALSE	FALSE	FALSE	FALSE
CNVblock__PYROXD2	CNVblock__	TRUE	variance_prefilter	0.460094	FALSE	0.629707				FALSE														0.05	0.25	0.05	0.25	0.05	0.25	FALSE	FALSE	FALSE	FALSE	FALSE
CNVblock__HPS1	CNVblock__	TRUE	variance_prefilter	0.460094	FALSE	0.629707				FALSE														0.05	0.25	0.05	0.25	0.05	0.25	FALSE	FALSE	FALSE	FALSE	FALSE
CNVblock__HPSE2	CNVblock__	TRUE	variance_prefilter	0.435171	FALSE	0.629707				FALSE														0.05	0.25	0.05	0.25	0.05	0.25	FALSE	FALSE	FALSE	FALSE	FALSE
CNVblock__CNNM1	CNVblock__	TRUE	variance_prefilter	0.435171	FALSE	0.629707				FALSE														0.05	0.25	0.05	0.25	0.05	0.25	FALSE	FALSE	FALSE	FALSE	FALSE
CNVblock__GOT1	CNVblock__	TRUE	variance_prefilter	0.435171	FALSE	0.629707				FALSE														0.05	0.25	0.05	0.25	0.05	0.25	FALSE	FALSE	FALSE	FALSE	FALSE
CNVblock__NKX2-3	CNVblock__	TRUE	variance_prefilter	0.435171	FALSE	0.629707				FALSE														0.05	0.25	0.05	0.25	0.05	0.25	FALSE	FALSE	FALSE	FALSE	FALSE
CNVblock__SLC25A28	CNVblock__	TRUE	variance_prefilter	0.435171	FALSE	0.629707				FALSE														0.05	0.25	0.05	0.25	0.05	0.25	FALSE	FALSE	FALSE	FALSE	FALSE
CNVblock__ENTPD7	CNVblock__	TRUE	variance_prefilter	0.435171	FALSE	0.629707				FALSE														0.05	0.25	0.05	0.25	0.05	0.25	FALSE	FALSE	FALSE	FALSE	FALSE
CNVblock__CUTC	CNVblock__	TRUE	variance_prefilter	0.435171	FALSE	0.629707				FALSE														0.05	0.25	0.05	0.25	0.05	0.25	FALSE	FALSE	FALSE	FALSE	FALSE
CNVblock__COX15	CNVblock__	TRUE	variance_prefilter	0.435171	FALSE	0.629707				FALSE														0.05	0.25	0.05	0.25	0.05	0.25	FALSE	FALSE	FALSE	FALSE	FALSE
CNVblock__ABCC2	CNVblock__	TRUE	variance_prefilter	0.435171	FALSE	0.629707				FALSE														0.05	0.25	0.05	0.25	0.05	0.25	FALSE	FALSE	FALSE	FALSE	FALSE
CNVblock__DNMBP	CNVblock__	TRUE	variance_prefilter	0.435171	FALSE	0.629707				FALSE														0.05	0.25	0.05	0.25	0.05	0.25	FALSE	FALSE	FALSE	FALSE	FALSE
CNVblock__CPN1	CNVblock__	TRUE	variance_prefilter	0.435171	FALSE	0.629707				FALSE														0.05	0.25	0.05	0.25	0.05	0.25	FALSE	FALSE	FALSE	FALSE	FALSE
CNVblock__ERLIN1	CNVblock__	TRUE	variance_prefilter	0.435171	FALSE	0.629707				FALSE														0.05	0.25	0.05	0.25	0.05	0.25	FALSE	FALSE	FALSE	FALSE	FALSE
CNVblock__CHUK	CNVblock__	TRUE	variance_prefilter	0.435171	FALSE	0.629707				FALSE														0.05	0.25	0.05	0.25	0.05	0.25	FALSE	FALSE	FALSE	FALSE	FALSE
CNVblock__CWF19L1	CNVblock__	TRUE	variance_prefilter	0.435171	FALSE	0.629707				FALSE														0.05	0.25	0.05	0.25	0.05	0.25	FALSE	FALSE	FALSE	FALSE	FALSE
CNVblock__BLOC1S2	CNVblock__	TRUE	variance_prefilter	0.435171	FALSE	0.629707				FALSE														0.05	0.25	0.05	0.25	0.05	0.25	FALSE	FALSE	FALSE	FALSE	FALSE
CNVblock__PKD2L1	CNVblock__	TRUE	variance_prefilter	0.435171	FALSE	0.629707				FALSE														0.05	0.25	0.05	0.25	0.05	0.25	FALSE	FALSE	FALSE	FALSE	FALSE
CNVblock__SCD	CNVblock__	TRUE	variance_prefilter	0.435171	FALSE	0.629707				FALSE														0.05	0.25	0.05	0.25	0.05	0.25	FALSE	FALSE	FALSE	FALSE	FALSE
CNVblock__WNT8B	CNVblock__	TRUE	variance_prefilter	0.435171	FALSE	0.629707				FALSE														0.05	0.25	0.05	0.25	0.05	0.25	FALSE	FALSE	FALSE	FALSE	FALSE
CNVblock__SEC31B	CNVblock__	TRUE	variance_prefilter	0.435171	FALSE	0.629707				FALSE														0.05	0.25	0.05	0.25	0.05	0.25	FALSE	FALSE	FALSE	FALSE	FALSE
CNVblock__NDUFB8	CNVblock__	TRUE	variance_prefilter	0.435171	FALSE	0.629707				FALSE														0.05	0.25	0.05	0.25	0.05	0.25	FALSE	FALSE	FALSE	FALSE	FALSE
CNVblock__HIF1AN	CNVblock__	TRUE	variance_prefilter	0.435171	FALSE	0.629707				FALSE														0.05	0.25	0.05	0.25	0.05	0.25	FALSE	FALSE	FALSE	FALSE	FALSE
CNVblock__PAX2	CNVblock__	TRUE	variance_prefilter	0.435171	FALSE	0.629707				FALSE														0.05	0.25	0.05	0.25	0.05	0.25	FALSE	FALSE	FALSE	FALSE	FALSE
CNVblock__SLF2	CNVblock__	TRUE	variance_prefilter	0.455549	FALSE	0.629707				FALSE														0.05	0.25	0.05	0.25	0.05	0.25	FALSE	FALSE	FALSE	FALSE	FALSE
CNVblock__MRPL43	CNVblock__	TRUE	variance_prefilter	0.455549	FALSE	0.629707				FALSE														0.05	0.25	0.05	0.25	0.05	0.25	FALSE	FALSE	FALSE	FALSE	FALSE
CNVblock__SEMA4G	CNVblock__	TRUE	variance_prefilter	0.455549	FALSE	0.629707				FALSE														0.05	0.25	0.05	0.25	0.05	0.25	FALSE	FALSE	FALSE	FALSE	FALSE
CNVblock__TWNK	CNVblock__	TRUE	variance_prefilter	0.455549	FALSE	0.629707				FALSE														0.05	0.25	0.05	0.25	0.05	0.25	FALSE	FALSE	FALSE	FALSE	FALSE
CNVblock__LZTS2	CNVblock__	TRUE	variance_prefilter	0.455549	FALSE	0.629707				FALSE														0.05	0.25	0.05	0.25	0.05	0.25	FALSE	FALSE	FALSE	FALSE	FALSE
CNVblock__PDZD7	CNVblock__	TRUE	variance_prefilter	0.455549	FALSE	0.629707				FALSE														0.05	0.25	0.05	0.25	0.05	0.25	FALSE	FALSE	FALSE	FALSE	FALSE
CNVblock__SFXN3	CNVblock__	TRUE	variance_prefilter	0.455549	FALSE	0.629707				FALSE														0.05	0.25	0.05	0.25	0.05	0.25	FALSE	FALSE	FALSE	FALSE	FALSE
CNVblock__KAZALD1	CNVblock__	TRUE	variance_prefilter	0.455549	FALSE	0.629707				FALSE														0.05	0.25	0.05	0.25	0.05	0.25	FALSE	FALSE	FALSE	FALSE	FALSE
CNVblock__TLX1	CNVblock__	TRUE	variance_prefilter	0.455549	FALSE	0.629707				FALSE														0.05	0.25	0.05	0.25	0.05	0.25	FALSE	FALSE	FALSE	FALSE	FALSE
CNVblock__LBX1	CNVblock__	TRUE	variance_prefilter	0.467136	FALSE	0.629707				FALSE														0.05	0.25	0.05	0.25	0.05	0.25	FALSE	FALSE	FALSE	FALSE	FALSE
CNVblock__BTRC	CNVblock__	TRUE	variance_prefilter	0.524074	FALSE	0.629707				FALSE														0.05	0.25	0.05	0.25	0.05	0.25	FALSE	FALSE	FALSE	FALSE	FALSE
CNVblock__DPCD	CNVblock__	TRUE	variance_prefilter	0.524074	FALSE	0.629707				FALSE														0.05	0.25	0.05	0.25	0.05	0.25	FALSE	FALSE	FALSE	FALSE	FALSE
CNVblock__POLL	CNVblock__	TRUE	variance_prefilter	0.524074	FALSE	0.629707				FALSE														0.05	0.25	0.05	0.25	0.05	0.25	FALSE	FALSE	FALSE	FALSE	FALSE
CNVblock__FBXW4	CNVblock__	TRUE	variance_prefilter	0.524074	FALSE	0.629707				FALSE														0.05	0.25	0.05	0.25	0.05	0.25	FALSE	FALSE	FALSE	FALSE	FALSE
CNVblock__FGF8	CNVblock__	TRUE	variance_prefilter	0.524074	FALSE	0.629707				FALSE														0.05	0.25	0.05	0.25	0.05	0.25	FALSE	FALSE	FALSE	FALSE	FALSE
CNVblock__NPM3	CNVblock__	TRUE	variance_prefilter	0.542254	FALSE	0.629707				FALSE														0.05	0.25	0.05	0.25	0.05	0.25	FALSE	FALSE	FALSE	FALSE	FALSE
CNVblock__OGA	CNVblock__	TRUE	variance_prefilter	0.542254	FALSE	0.629707				FALSE														0.05	0.25	0.05	0.25	0.05	0.25	FALSE	FALSE	FALSE	FALSE	FALSE
CNVblock__KCNIP2	CNVblock__	TRUE	variance_prefilter	0.542254	FALSE	0.629707				FALSE														0.05	0.25	0.05	0.25	0.05	0.25	FALSE	FALSE	FALSE	FALSE	FALSE
CNVblock__ARMH3	CNVblock__	TRUE	variance_prefilter	0.542254	FALSE	0.629707				FALSE														0.05	0.25	0.05	0.25	0.05	0.25	FALSE	FALSE	FALSE	FALSE	FALSE
CNVblock__HPS6	CNVblock__	TRUE	variance_prefilter	0.542254	FALSE	0.629707				FALSE														0.05	0.25	0.05	0.25	0.05	0.25	FALSE	FALSE	FALSE	FALSE	FALSE
CNVblock__LDB1	CNVblock__	TRUE	variance_prefilter	0.542254	FALSE	0.629707				FALSE														0.05	0.25	0.05	0.25	0.05	0.25	FALSE	FALSE	FALSE	FALSE	FALSE
CNVblock__PPRC1	CNVblock__	TRUE	variance_prefilter	0.537009	FALSE	0.629707				FALSE														0.05	0.25	0.05	0.25	0.05	0.25	FALSE	FALSE	FALSE	FALSE	FALSE
CNVblock__NOLC1	CNVblock__	TRUE	variance_prefilter	0.537009	FALSE	0.629707				FALSE														0.05	0.25	0.05	0.25	0.05	0.25	FALSE	FALSE	FALSE	FALSE	FALSE
CNVblock__ELOVL3	CNVblock__	TRUE	variance_prefilter	0.537009	FALSE	0.629707				FALSE														0.05	0.25	0.05	0.25	0.05	0.25	FALSE	FALSE	FALSE	FALSE	FALSE
CNVblock__PITX3	CNVblock__	TRUE	variance_prefilter	0.537009	FALSE	0.629707				FALSE														0.05	0.25	0.05	0.25	0.05	0.25	FALSE	FALSE	FALSE	FALSE	FALSE
CNVblock__GBF1	CNVblock__	TRUE	variance_prefilter	0.537009	FALSE	0.629707				FALSE														0.05	0.25	0.05	0.25	0.05	0.25	FALSE	FALSE	FALSE	FALSE	FALSE
CNVblock__NFKB2	CNVblock__	TRUE	variance_prefilter	0.537009	FALSE	0.629707				FALSE														0.05	0.25	0.05	0.25	0.05	0.25	FALSE	FALSE	FALSE	FALSE	FALSE
CNVblock__PSD	CNVblock__	TRUE	variance_prefilter	0.537009	FALSE	0.629707				FALSE														0.05	0.25	0.05	0.25	0.05	0.25	FALSE	FALSE	FALSE	FALSE	FALSE
CNVblock__FBXL15	CNVblock__	TRUE	variance_prefilter	0.537009	FALSE	0.629707				FALSE														0.05	0.25	0.05	0.25	0.05	0.25	FALSE	FALSE	FALSE	FALSE	FALSE
CNVblock__CUEDC2	CNVblock__	TRUE	variance_prefilter	0.537009	FALSE	0.629707				FALSE														0.05	0.25	0.05	0.25	0.05	0.25	FALSE	FALSE	FALSE	FALSE	FALSE
CNVblock__C10orf95	CNVblock__	TRUE	variance_prefilter	0.537009	FALSE	0.629707				FALSE														0.05	0.25	0.05	0.25	0.05	0.25	FALSE	FALSE	FALSE	FALSE	FALSE
CNVblock__MFSD13A	CNVblock__	TRUE	variance_prefilter	0.537009	FALSE	0.629707				FALSE														0.05	0.25	0.05	0.25	0.05	0.25	FALSE	FALSE	FALSE	FALSE	FALSE
CNVblock__ACTR1A	CNVblock__	TRUE	variance_prefilter	0.537009	FALSE	0.629707				FALSE														0.05	0.25	0.05	0.25	0.05	0.25	FALSE	FALSE	FALSE	FALSE	FALSE
CNVblock__SUFU	CNVblock__	TRUE	variance_prefilter	0.542254	FALSE	0.629707				FALSE														0.05	0.25	0.05	0.25	0.05	0.25	FALSE	FALSE	FALSE	FALSE	FALSE
CNVblock__TRIM8	CNVblock__	TRUE	variance_prefilter	0.542254	FALSE	0.629707				FALSE														0.05	0.25	0.05	0.25	0.05	0.25	FALSE	FALSE	FALSE	FALSE	FALSE
CNVblock__ARL3	CNVblock__	TRUE	variance_prefilter	0.542254	FALSE	0.629707				FALSE														0.05	0.25	0.05	0.25	0.05	0.25	FALSE	FALSE	FALSE	FALSE	FALSE
CNVblock__SFXN2	CNVblock__	TRUE	variance_prefilter	0.542254	FALSE	0.629707				FALSE														0.05	0.25	0.05	0.25	0.05	0.25	FALSE	FALSE	FALSE	FALSE	FALSE
CNVblock__WBP1L	CNVblock__	TRUE	variance_prefilter	0.542254	FALSE	0.629707				FALSE														0.05	0.25	0.05	0.25	0.05	0.25	FALSE	FALSE	FALSE	FALSE	FALSE
CNVblock__CYP17A1	CNVblock__	TRUE	variance_prefilter	0.542254	FALSE	0.629707				FALSE														0.05	0.25	0.05	0.25	0.05	0.25	FALSE	FALSE	FALSE	FALSE	FALSE
CNVblock__BORCS7	CNVblock__	TRUE	variance_prefilter	0.542254	FALSE	0.629707				FALSE														0.05	0.25	0.05	0.25	0.05	0.25	FALSE	FALSE	FALSE	FALSE	FALSE
CNVblock__BORCS7-ASMT	CNVblock__	TRUE	variance_prefilter	0.542254	FALSE	0.629707				FALSE														0.05	0.25	0.05	0.25	0.05	0.25	FALSE	FALSE	FALSE	FALSE	FALSE
CNVblock__AS3MT	CNVblock__	TRUE	variance_prefilter	0.542254	FALSE	0.629707				FALSE														0.05	0.25	0.05	0.25	0.05	0.25	FALSE	FALSE	FALSE	FALSE	FALSE
CNVblock__CNNM2	CNVblock__	TRUE	variance_prefilter	0.542254	FALSE	0.629707				FALSE														0.05	0.25	0.05	0.25	0.05	0.25	FALSE	FALSE	FALSE	FALSE	FALSE
CNVblock__NT5C2	CNVblock__	TRUE	variance_prefilter	0.551194	FALSE	0.629707				FALSE														0.05	0.25	0.05	0.25	0.05	0.25	FALSE	FALSE	FALSE	FALSE	FALSE
CNVblock__RPEL1	CNVblock__	TRUE	variance_prefilter	0.551194	FALSE	0.629707				FALSE														0.05	0.25	0.05	0.25	0.05	0.25	FALSE	FALSE	FALSE	FALSE	FALSE
CNVblock__INA	CNVblock__	TRUE	variance_prefilter	0.551194	FALSE	0.629707				FALSE														0.05	0.25	0.05	0.25	0.05	0.25	FALSE	FALSE	FALSE	FALSE	FALSE
CNVblock__PCGF6	CNVblock__	TRUE	variance_prefilter	0.551194	FALSE	0.629707				FALSE														0.05	0.25	0.05	0.25	0.05	0.25	FALSE	FALSE	FALSE	FALSE	FALSE
CNVblock__TAF5	CNVblock__	TRUE	variance_prefilter	0.551194	FALSE	0.629707				FALSE														0.05	0.25	0.05	0.25	0.05	0.25	FALSE	FALSE	FALSE	FALSE	FALSE
CNVblock__PDCD11	CNVblock__	TRUE	variance_prefilter	0.514834	FALSE	0.629707				FALSE														0.05	0.25	0.05	0.25	0.05	0.25	FALSE	FALSE	FALSE	FALSE	FALSE
CNVblock__CALHM2	CNVblock__	TRUE	variance_prefilter	0.514834	FALSE	0.629707				FALSE														0.05	0.25	0.05	0.25	0.05	0.25	FALSE	FALSE	FALSE	FALSE	FALSE
CNVblock__CALHM1	CNVblock__	TRUE	variance_prefilter	0.514834	FALSE	0.629707				FALSE														0.05	0.25	0.05	0.25	0.05	0.25	FALSE	FALSE	FALSE	FALSE	FALSE
CNVblock__CALHM3	CNVblock__	TRUE	variance_prefilter	0.514834	FALSE	0.629707				FALSE														0.05	0.25	0.05	0.25	0.05	0.25	FALSE	FALSE	FALSE	FALSE	FALSE
CNVblock__NEURL1	CNVblock__	TRUE	variance_prefilter	0.461542	FALSE	0.629707				FALSE														0.05	0.25	0.05	0.25	0.05	0.25	FALSE	FALSE	FALSE	FALSE	FALSE
CNVblock__SH3PXD2A	CNVblock__	TRUE	variance_prefilter	0.461542	FALSE	0.629707				FALSE														0.05	0.25	0.05	0.25	0.05	0.25	FALSE	FALSE	FALSE	FALSE	FALSE
CNVblock__STN1	CNVblock__	TRUE	variance_prefilter	0.461542	FALSE	0.629707				FALSE														0.05	0.25	0.05	0.25	0.05	0.25	FALSE	FALSE	FALSE	FALSE	FALSE
CNVblock__SLK	CNVblock__	TRUE	variance_prefilter	0.461542	FALSE	0.629707				FALSE														0.05	0.25	0.05	0.25	0.05	0.25	FALSE	FALSE	FALSE	FALSE	FALSE
CNVblock__COL17A1	CNVblock__	TRUE	variance_prefilter	0.461542	FALSE	0.629707				FALSE														0.05	0.25	0.05	0.25	0.05	0.25	FALSE	FALSE	FALSE	FALSE	FALSE
CNVblock__SFR1	CNVblock__	TRUE	variance_prefilter	0.461542	FALSE	0.629707				FALSE														0.05	0.25	0.05	0.25	0.05	0.25	FALSE	FALSE	FALSE	FALSE	FALSE
CNVblock__CFAP43	CNVblock__	TRUE	variance_prefilter	0.461542	FALSE	0.629707				FALSE														0.05	0.25	0.05	0.25	0.05	0.25	FALSE	FALSE	FALSE	FALSE	FALSE
CNVblock__GSTO1	CNVblock__	TRUE	variance_prefilter	0.461542	FALSE	0.629707				FALSE														0.05	0.25	0.05	0.25	0.05	0.25	FALSE	FALSE	FALSE	FALSE	FALSE
CNVblock__GSTO2	CNVblock__	TRUE	variance_prefilter	0.461542	FALSE	0.629707				FALSE														0.05	0.25	0.05	0.25	0.05	0.25	FALSE	FALSE	FALSE	FALSE	FALSE
CNVblock__ITPRIP	CNVblock__	TRUE	variance_prefilter	0.455549	FALSE	0.629707				FALSE														0.05	0.25	0.05	0.25	0.05	0.25	FALSE	FALSE	FALSE	FALSE	FALSE
CNVblock__CFAP58	CNVblock__	TRUE	variance_prefilter	0.501648	FALSE	0.629707				FALSE														0.05	0.25	0.05	0.25	0.05	0.25	FALSE	FALSE	FALSE	FALSE	FALSE
CNVblock__SORCS3	CNVblock__	TRUE	variance_prefilter	0.58221	FALSE	0.629707				FALSE														0.05	0.25	0.05	0.25	0.05	0.25	FALSE	FALSE	FALSE	FALSE	FALSE
CNVblock__SORCS1	CNVblock__	TRUE	variance_prefilter	0.58221	FALSE	0.629707				FALSE														0.05	0.25	0.05	0.25	0.05	0.25	FALSE	FALSE	FALSE	FALSE	FALSE
CNVblock__XPNPEP1	CNVblock__	TRUE	variance_prefilter	0.532464	FALSE	0.629707				FALSE														0.05	0.25	0.05	0.25	0.05	0.25	FALSE	FALSE	FALSE	FALSE	FALSE
CNVblock__ADD3	CNVblock__	TRUE	variance_prefilter	0.528219	FALSE	0.629707				FALSE														0.05	0.25	0.05	0.25	0.05	0.25	FALSE	FALSE	FALSE	FALSE	FALSE
CNVblock__MXI1	CNVblock__	TRUE	variance_prefilter	0.528219	FALSE	0.629707				FALSE														0.05	0.25	0.05	0.25	0.05	0.25	FALSE	FALSE	FALSE	FALSE	FALSE
CNVblock__SMNDC1	CNVblock__	TRUE	variance_prefilter	0.528219	FALSE	0.629707				FALSE														0.05	0.25	0.05	0.25	0.05	0.25	FALSE	FALSE	FALSE	FALSE	FALSE
CNVblock__DUSP5	CNVblock__	TRUE	variance_prefilter	0.528219	FALSE	0.629707				FALSE														0.05	0.25	0.05	0.25	0.05	0.25	FALSE	FALSE	FALSE	FALSE	FALSE
CNVblock__SMC3	CNVblock__	TRUE	variance_prefilter	0.528219	FALSE	0.629707				FALSE														0.05	0.25	0.05	0.25	0.05	0.25	FALSE	FALSE	FALSE	FALSE	FALSE
CNVblock__RBM20	CNVblock__	TRUE	variance_prefilter	0.528219	FALSE	0.629707				FALSE														0.05	0.25	0.05	0.25	0.05	0.25	FALSE	FALSE	FALSE	FALSE	FALSE
CNVblock__PDCD4	CNVblock__	TRUE	variance_prefilter	0.528219	FALSE	0.629707				FALSE														0.05	0.25	0.05	0.25	0.05	0.25	FALSE	FALSE	FALSE	FALSE	FALSE
CNVblock__BBIP1	CNVblock__	TRUE	variance_prefilter	0.528219	FALSE	0.629707				FALSE														0.05	0.25	0.05	0.25	0.05	0.25	FALSE	FALSE	FALSE	FALSE	FALSE
CNVblock__SHOC2	CNVblock__	TRUE	variance_prefilter	0.51828	FALSE	0.629707				FALSE														0.05	0.25	0.05	0.25	0.05	0.25	FALSE	FALSE	FALSE	FALSE	FALSE
CNVblock__ADRA2A	CNVblock__	TRUE	variance_prefilter	0.51828	FALSE	0.629707				FALSE														0.05	0.25	0.05	0.25	0.05	0.25	FALSE	FALSE	FALSE	FALSE	FALSE
CNVblock__GPAM	CNVblock__	TRUE	variance_prefilter	0.476875	FALSE	0.629707				FALSE														0.05	0.25	0.05	0.25	0.05	0.25	FALSE	FALSE	FALSE	FALSE	FALSE
CNVblock__TECTB	CNVblock__	TRUE	variance_prefilter	0.500699	FALSE	0.629707				FALSE														0.05	0.25	0.05	0.25	0.05	0.25	FALSE	FALSE	FALSE	FALSE	FALSE
CNVblock__ACSL5	CNVblock__	TRUE	variance_prefilter	0.505494	FALSE	0.629707				FALSE														0.05	0.25	0.05	0.25	0.05	0.25	FALSE	FALSE	FALSE	FALSE	FALSE
CNVblock__ZDHHC6	CNVblock__	TRUE	variance_prefilter	0.505494	FALSE	0.629707				FALSE														0.05	0.25	0.05	0.25	0.05	0.25	FALSE	FALSE	FALSE	FALSE	FALSE
CNVblock__VTI1A	CNVblock__	TRUE	variance_prefilter	0.505494	FALSE	0.629707				FALSE														0.05	0.25	0.05	0.25	0.05	0.25	FALSE	FALSE	FALSE	FALSE	FALSE
CNVblock__TCF7L2	CNVblock__	TRUE	variance_prefilter	0.514834	FALSE	0.629707				FALSE														0.05	0.25	0.05	0.25	0.05	0.25	FALSE	FALSE	FALSE	FALSE	FALSE
CNVblock__HABP2	CNVblock__	TRUE	variance_prefilter	0.514834	FALSE	0.629707				FALSE														0.05	0.25	0.05	0.25	0.05	0.25	FALSE	FALSE	FALSE	FALSE	FALSE
CNVblock__NRAP	CNVblock__	TRUE	variance_prefilter	0.514834	FALSE	0.629707				FALSE														0.05	0.25	0.05	0.25	0.05	0.25	FALSE	FALSE	FALSE	FALSE	FALSE
CNVblock__CASP7	CNVblock__	TRUE	variance_prefilter	0.514834	FALSE	0.629707				FALSE														0.05	0.25	0.05	0.25	0.05	0.25	FALSE	FALSE	FALSE	FALSE	FALSE
CNVblock__PLEKHS1	CNVblock__	TRUE	variance_prefilter	0.514834	FALSE	0.629707				FALSE														0.05	0.25	0.05	0.25	0.05	0.25	FALSE	FALSE	FALSE	FALSE	FALSE
CNVblock__DCLRE1A	CNVblock__	TRUE	variance_prefilter	0.514834	FALSE	0.629707				FALSE														0.05	0.25	0.05	0.25	0.05	0.25	FALSE	FALSE	FALSE	FALSE	FALSE
CNVblock__NHLRC2	CNVblock__	TRUE	variance_prefilter	0.519029	FALSE	0.629707				FALSE														0.05	0.25	0.05	0.25	0.05	0.25	FALSE	FALSE	FALSE	FALSE	FALSE
CNVblock__ADRB1	CNVblock__	TRUE	variance_prefilter	0.519029	FALSE	0.629707				FALSE														0.05	0.25	0.05	0.25	0.05	0.25	FALSE	FALSE	FALSE	FALSE	FALSE
CNVblock__CCDC186	CNVblock__	TRUE	variance_prefilter	0.519029	FALSE	0.629707				FALSE														0.05	0.25	0.05	0.25	0.05	0.25	FALSE	FALSE	FALSE	FALSE	FALSE
CNVblock__TDRD1	CNVblock__	TRUE	variance_prefilter	0.519029	FALSE	0.629707				FALSE														0.05	0.25	0.05	0.25	0.05	0.25	FALSE	FALSE	FALSE	FALSE	FALSE
CNVblock__VWA2	CNVblock__	TRUE	variance_prefilter	0.519029	FALSE	0.629707				FALSE														0.05	0.25	0.05	0.25	0.05	0.25	FALSE	FALSE	FALSE	FALSE	FALSE
CNVblock__AFAP1L2	CNVblock__	TRUE	variance_prefilter	0.551194	FALSE	0.629707				FALSE														0.05	0.25	0.05	0.25	0.05	0.25	FALSE	FALSE	FALSE	FALSE	FALSE
CNVblock__ABLIM1	CNVblock__	TRUE	variance_prefilter	0.551194	FALSE	0.629707				FALSE														0.05	0.25	0.05	0.25	0.05	0.25	FALSE	FALSE	FALSE	FALSE	FALSE
CNVblock__TRUB1	CNVblock__	TRUE	variance_prefilter	0.551194	FALSE	0.629707				FALSE														0.05	0.25	0.05	0.25	0.05	0.25	FALSE	FALSE	FALSE	FALSE	FALSE
CNVblock__ATRNL1	CNVblock__	TRUE	variance_prefilter	0.574218	FALSE	0.629707				FALSE														0.05	0.25	0.05	0.25	0.05	0.25	FALSE	FALSE	FALSE	FALSE	FALSE
CNVblock__GFRA1	CNVblock__	TRUE	variance_prefilter	0.604535	FALSE	0.629707				FALSE														0.05	0.25	0.05	0.25	0.05	0.25	FALSE	FALSE	FALSE	FALSE	FALSE
CNVblock__CCDC172	CNVblock__	TRUE	variance_prefilter	0.62751	FALSE	0.629707				FALSE														0.05	0.25	0.05	0.25	0.05	0.25	FALSE	FALSE	FALSE	FALSE	FALSE
CNVblock__PNLIPRP3	CNVblock__	TRUE	variance_prefilter	0.62751	FALSE	0.629707				FALSE														0.05	0.25	0.05	0.25	0.05	0.25	FALSE	FALSE	FALSE	FALSE	FALSE
CNVblock__PNLIP	CNVblock__	TRUE	variance_prefilter	0.62751	FALSE	0.629707				FALSE														0.05	0.25	0.05	0.25	0.05	0.25	FALSE	FALSE	FALSE	FALSE	FALSE
CNVblock__PNLIPRP1	CNVblock__	TRUE	variance_prefilter	0.62751	FALSE	0.629707				FALSE														0.05	0.25	0.05	0.25	0.05	0.25	FALSE	FALSE	FALSE	FALSE	FALSE
CNVblock__PNLIPRP2	CNVblock__	TRUE	variance_prefilter	0.62751	FALSE	0.629707				FALSE														0.05	0.25	0.05	0.25	0.05	0.25	FALSE	FALSE	FALSE	FALSE	FALSE
CNVblock__C10orf82	CNVblock__	TRUE	variance_prefilter	0.62751	FALSE	0.629707				FALSE														0.05	0.25	0.05	0.25	0.05	0.25	FALSE	FALSE	FALSE	FALSE	FALSE
CNVblock__HSPA12A	CNVblock__	TRUE	variance_prefilter	0.60898	FALSE	0.629707				FALSE														0.05	0.25	0.05	0.25	0.05	0.25	FALSE	FALSE	FALSE	FALSE	FALSE
CNVblock__ENO4	CNVblock__	TRUE	variance_prefilter	0.60898	FALSE	0.629707				FALSE														0.05	0.25	0.05	0.25	0.05	0.25	FALSE	FALSE	FALSE	FALSE	FALSE
CNVblock__SHTN1	CNVblock__	TRUE	variance_prefilter	0.604535	FALSE	0.629707				FALSE														0.05	0.25	0.05	0.25	0.05	0.25	FALSE	FALSE	FALSE	FALSE	FALSE
CNVblock__VAX1	CNVblock__	TRUE	variance_prefilter	0.594796	FALSE	0.629707				FALSE														0.05	0.25	0.05	0.25	0.05	0.25	FALSE	FALSE	FALSE	FALSE	FALSE
CNVblock__KCNK18	CNVblock__	TRUE	variance_prefilter	0.594796	FALSE	0.629707				FALSE														0.05	0.25	0.05	0.25	0.05	0.25	FALSE	FALSE	FALSE	FALSE	FALSE
CNVblock__SLC18A2	CNVblock__	TRUE	variance_prefilter	0.594796	FALSE	0.629707				FALSE														0.05	0.25	0.05	0.25	0.05	0.25	FALSE	FALSE	FALSE	FALSE	FALSE
CNVblock__PDZD8	CNVblock__	TRUE	variance_prefilter	0.594796	FALSE	0.629707				FALSE														0.05	0.25	0.05	0.25	0.05	0.25	FALSE	FALSE	FALSE	FALSE	FALSE
CNVblock__EMX2	CNVblock__	TRUE	variance_prefilter	0.594796	FALSE	0.629707				FALSE														0.05	0.25	0.05	0.25	0.05	0.25	FALSE	FALSE	FALSE	FALSE	FALSE
CNVblock__RAB11FIP2	CNVblock__	TRUE	variance_prefilter	0.590351	FALSE	0.629707				FALSE														0.05	0.25	0.05	0.25	0.05	0.25	FALSE	FALSE	FALSE	FALSE	FALSE
CNVblock__FAM204A	CNVblock__	TRUE	variance_prefilter	0.566976	FALSE	0.629707				FALSE														0.05	0.25	0.05	0.25	0.05	0.25	FALSE	FALSE	FALSE	FALSE	FALSE
CNVblock__PRLHR	CNVblock__	TRUE	variance_prefilter	0.562232	FALSE	0.629707				FALSE														0.05	0.25	0.05	0.25	0.05	0.25	FALSE	FALSE	FALSE	FALSE	FALSE
CNVblock__CACUL1	CNVblock__	TRUE	variance_prefilter	0.557587	FALSE	0.629707				FALSE														0.05	0.25	0.05	0.25	0.05	0.25	FALSE	FALSE	FALSE	FALSE	FALSE
CNVblock__NANOS1	CNVblock__	TRUE	variance_prefilter	0.557587	FALSE	0.629707				FALSE														0.05	0.25	0.05	0.25	0.05	0.25	FALSE	FALSE	FALSE	FALSE	FALSE
CNVblock__EIF3A	CNVblock__	TRUE	variance_prefilter	0.557587	FALSE	0.629707				FALSE														0.05	0.25	0.05	0.25	0.05	0.25	FALSE	FALSE	FALSE	FALSE	FALSE
CNVblock__SFXN4	CNVblock__	TRUE	variance_prefilter	0.566027	FALSE	0.629707				FALSE														0.05	0.25	0.05	0.25	0.05	0.25	FALSE	FALSE	FALSE	FALSE	FALSE
CNVblock__PRDX3	CNVblock__	TRUE	variance_prefilter	0.566027	FALSE	0.629707				FALSE														0.05	0.25	0.05	0.25	0.05	0.25	FALSE	FALSE	FALSE	FALSE	FALSE
CNVblock__GRK5	CNVblock__	TRUE	variance_prefilter	0.566027	FALSE	0.629707				FALSE														0.05	0.25	0.05	0.25	0.05	0.25	FALSE	FALSE	FALSE	FALSE	FALSE
CNVblock__RGS10	CNVblock__	TRUE	variance_prefilter	0.574368	FALSE	0.629707				FALSE														0.05	0.25	0.05	0.25	0.05	0.25	FALSE	FALSE	FALSE	FALSE	FALSE
CNVblock__TIAL1	CNVblock__	TRUE	variance_prefilter	0.574368	FALSE	0.629707				FALSE														0.05	0.25	0.05	0.25	0.05	0.25	FALSE	FALSE	FALSE	FALSE	FALSE
CNVblock__BAG3	CNVblock__	TRUE	variance_prefilter	0.574368	FALSE	0.629707				FALSE														0.05	0.25	0.05	0.25	0.05	0.25	FALSE	FALSE	FALSE	FALSE	FALSE
CNVblock__INPP5F	CNVblock__	TRUE	variance_prefilter	0.574368	FALSE	0.629707				FALSE														0.05	0.25	0.05	0.25	0.05	0.25	FALSE	FALSE	FALSE	FALSE	FALSE
CNVblock__MCMBP	CNVblock__	TRUE	variance_prefilter	0.574368	FALSE	0.629707				FALSE														0.05	0.25	0.05	0.25	0.05	0.25	FALSE	FALSE	FALSE	FALSE	FALSE
CNVblock__SEC23IP	CNVblock__	TRUE	variance_prefilter	0.574368	FALSE	0.629707				FALSE														0.05	0.25	0.05	0.25	0.05	0.25	FALSE	FALSE	FALSE	FALSE	FALSE
CNVblock__PLPP4	CNVblock__	FALSE		0.669913	TRUE	0.629707	-0.11457	0.11457	142	TRUE			0.35058	0.713376	mwu	0.102041	0.512408	-0.224642	0.798802	0.0440304	0.354664	-0.287547	0.750101	0.05	0.25	0.05	0.25	0.05	0.25	FALSE	FALSE	FALSE	FALSE	FALSE
CNVblock__WDR11	CNVblock__	FALSE					-0.131196	0.131196	142	TRUE			0.238629	0.650871	mwu	0.0753276	0.449956	-0.233294	0.791921	0.0256158	0.272514	-0.306461	0.736047	0.05	0.25	0.05	0.25	0.05	0.25	FALSE	FALSE	FALSE	FALSE	FALSE
CNVblock__FGFR2	CNVblock__	FALSE					-0.113576	0.113576	142	TRUE			0.348639	0.711262	mwu	0.0986762	0.50495	-0.216276	0.805513	0.0386306	0.330528	-0.284563	0.752343	0.05	0.25	0.05	0.25	0.05	0.25	FALSE	FALSE	FALSE	FALSE	FALSE
CNVblock__ATE1	CNVblock__	FALSE		0.735791	TRUE	0.629707	-0.0995729	0.0995729	142	TRUE			0.421615	0.733274	mwu	0.143798	0.572513	-0.195646	0.822303	0.0591205	0.405094	-0.265928	0.766494	0.05	0.25	0.05	0.25	0.05	0.25	FALSE	FALSE	FALSE	FALSE	FALSE
CNVblock__NSMCE4A	CNVblock__	FALSE		0.706023	TRUE	0.629707	-0.085064	0.085064	142	TRUE			0.503546	0.778006	mwu	0.175522	0.616527	-0.1838	0.832103	0.0737211	0.444119	-0.255595	0.774455	0.05	0.25	0.05	0.25	0.05	0.25	FALSE	FALSE	FALSE	FALSE	FALSE
CNVblock__TACC2	CNVblock__	FALSE		0.675857	TRUE	0.629707	-0.104378	0.104378	142	TRUE			0.415941	0.733274	mwu	0.124572	0.557541	-0.211776	0.809146	0.0737211	0.444119	-0.255595	0.774455	0.05	0.25	0.05	0.25	0.05	0.25	FALSE	FALSE	FALSE	FALSE	FALSE
CNVblock__BTBD16	CNVblock__	FALSE		0.665318	TRUE	0.629707	-0.0969029	0.0969029	142	TRUE			0.500694	0.778006	mwu	0.130657	0.560505	-0.209946	0.810628	0.0772311	0.449557	-0.254816	0.775059	0.05	0.25	0.05	0.25	0.05	0.25	FALSE	FALSE	FALSE	FALSE	FALSE
CNVblock__PLEKHA1	CNVblock__	FALSE		0.665318	TRUE	0.629707	-0.0969029	0.0969029	142	TRUE			0.500694	0.778006	mwu	0.130657	0.560505	-0.209946	0.810628	0.0772311	0.449557	-0.254816	0.775059	0.05	0.25	0.05	0.25	0.05	0.25	FALSE	FALSE	FALSE	FALSE	FALSE
CNVblock__ARMS2	CNVblock__	FALSE		0.665318	TRUE	0.629707	-0.0969029	0.0969029	142	TRUE			0.500694	0.778006	mwu	0.130657	0.560505	-0.209946	0.810628	0.0772311	0.449557	-0.254816	0.775059	0.05	0.25	0.05	0.25	0.05	0.25	FALSE	FALSE	FALSE	FALSE	FALSE
CNVblock__HTRA1	CNVblock__	FALSE		0.665318	TRUE	0.629707	-0.0969029	0.0969029	142	TRUE			0.500694	0.778006	mwu	0.130657	0.560505	-0.209946	0.810628	0.0772311	0.449557	-0.254816	0.775059	0.05	0.25	0.05	0.25	0.05	0.25	FALSE	FALSE	FALSE	FALSE	FALSE
CNVblock__DMBT1	CNVblock__	FALSE		0.659325	TRUE	0.629707	-0.0978327	0.0978327	142	TRUE			0.474407	0.764494	mwu	0.167566	0.60557	-0.190932	0.826189	0.100907	0.491916	-0.235667	0.790043	0.05	0.25	0.05	0.25	0.05	0.25	FALSE	FALSE	FALSE	FALSE	FALSE
CNVblock__C10orf120	CNVblock__	FALSE		0.659325	TRUE	0.629707	-0.0978327	0.0978327	142	TRUE			0.474407	0.764494	mwu	0.167566	0.60557	-0.190932	0.826189	0.100907	0.491916	-0.235667	0.790043	0.05	0.25	0.05	0.25	0.05	0.25	FALSE	FALSE	FALSE	FALSE	FALSE
CNVblock__CUZD1	CNVblock__	FALSE		0.653881	TRUE	0.629707	-0.0893755	0.0893755	142	TRUE			0.561605	0.806683	mwu	0.172667	0.614296	-0.189604	0.827286	0.104338	0.496057	-0.234235	0.791176	0.05	0.25	0.05	0.25	0.05	0.25	FALSE	FALSE	FALSE	FALSE	FALSE
CNVblock__FAM24B	CNVblock__	FALSE		0.653881	TRUE	0.629707	-0.0893755	0.0893755	142	TRUE			0.561605	0.806683	mwu	0.172667	0.614296	-0.189604	0.827286	0.104338	0.496057	-0.234235	0.791176	0.05	0.25	0.05	0.25	0.05	0.25	FALSE	FALSE	FALSE	FALSE	FALSE
CNVblock__FAM24A	CNVblock__	FALSE		0.64514	TRUE	0.629707	-0.0989024	0.0989024	142	TRUE			0.486161	0.768439	mwu	0.147198	0.574527	-0.202812	0.816432	0.0859476	0.469788	-0.249272	0.779368	0.05	0.25	0.05	0.25	0.05	0.25	FALSE	FALSE	FALSE	FALSE	FALSE
CNVblock__C10orf88	CNVblock__	FALSE		0.64514	TRUE	0.629707	-0.0989024	0.0989024	142	TRUE			0.486161	0.768439	mwu	0.147198	0.574527	-0.202812	0.816432	0.0859476	0.469788	-0.249272	0.779368	0.05	0.25	0.05	0.25	0.05	0.25	FALSE	FALSE	FALSE	FALSE	FALSE
CNVblock__PSTK	CNVblock__	FALSE		0.64514	TRUE	0.629707	-0.0989024	0.0989024	142	TRUE			0.486161	0.768439	mwu	0.147198	0.574527	-0.202812	0.816432	0.0859476	0.469788	-0.249272	0.779368	0.05	0.25	0.05	0.25	0.05	0.25	FALSE	FALSE	FALSE	FALSE	FALSE
CNVblock__IKZF5	CNVblock__	FALSE		0.64514	TRUE	0.629707	-0.0989024	0.0989024	142	TRUE			0.486161	0.768439	mwu	0.147198	0.574527	-0.202812	0.816432	0.0859476	0.469788	-0.249272	0.779368	0.05	0.25	0.05	0.25	0.05	0.25	FALSE	FALSE	FALSE	FALSE	FALSE
CNVblock__ACADSB	CNVblock__	FALSE		0.64514	TRUE	0.629707	-0.0989024	0.0989024	142	TRUE			0.486161	0.768439	mwu	0.147198	0.574527	-0.202812	0.816432	0.0859476	0.469788	-0.249272	0.779368	0.05	0.25	0.05	0.25	0.05	0.25	FALSE	FALSE	FALSE	FALSE	FALSE
CNVblock__HMX3	CNVblock__	FALSE		0.64514	TRUE	0.629707	-0.0989024	0.0989024	142	TRUE			0.486161	0.768439	mwu	0.147198	0.574527	-0.202812	0.816432	0.0859476	0.469788	-0.249272	0.779368	0.05	0.25	0.05	0.25	0.05	0.25	FALSE	FALSE	FALSE	FALSE	FALSE
CNVblock__HMX2	CNVblock__	FALSE		0.64514	TRUE	0.629707	-0.0989024	0.0989024	142	TRUE			0.486161	0.768439	mwu	0.147198	0.574527	-0.202812	0.816432	0.0859476	0.469788	-0.249272	0.779368	0.05	0.25	0.05	0.25	0.05	0.25	FALSE	FALSE	FALSE	FALSE	FALSE
CNVblock__BUB3	CNVblock__	FALSE		0.64514	TRUE	0.629707	-0.0989024	0.0989024	142	TRUE			0.486161	0.768439	mwu	0.147198	0.574527	-0.202812	0.816432	0.0859476	0.469788	-0.249272	0.779368	0.05	0.25	0.05	0.25	0.05	0.25	FALSE	FALSE	FALSE	FALSE	FALSE
CNVblock__GPR26	CNVblock__	FALSE		0.675057	TRUE	0.629707	-0.0712423	0.0712423	142	TRUE			0.709308	0.871341	mwu	0.287536	0.734869	-0.142167	0.867477	0.177455	0.623485	-0.186576	0.829796	0.05	0.25	0.05	0.25	0.05	0.25	FALSE	FALSE	FALSE	FALSE	FALSE
CNVblock__CPXM2	CNVblock__	FALSE		0.669913	TRUE	0.629707	-0.0800291	0.0800291	142	TRUE			0.608266	0.832169	mwu	0.247932	0.701293	-0.155075	0.856351	0.148775	0.577458	-0.200468	0.818347	0.05	0.25	0.05	0.25	0.05	0.25	FALSE	FALSE	FALSE	FALSE	FALSE
CNVblock__CHST15	CNVblock__	FALSE		0.669913	TRUE	0.629707	-0.0800291	0.0800291	142	TRUE			0.608266	0.832169	mwu	0.247932	0.701293	-0.155075	0.856351	0.148775	0.577458	-0.200468	0.818347	0.05	0.25	0.05	0.25	0.05	0.25	FALSE	FALSE	FALSE	FALSE	FALSE
CNVblock__OAT	CNVblock__	FALSE		0.701878	TRUE	0.629707	-0.0948207	0.0948207	142	TRUE			0.518926	0.785682	mwu	0.186017	0.629975	-0.173522	0.840699	0.108394	0.507708	-0.217854	0.804243	0.05	0.25	0.05	0.25	0.05	0.25	FALSE	FALSE	FALSE	FALSE	FALSE
CNVblock__NKX1-2	CNVblock__	FALSE		0.710618	TRUE	0.629707	-0.102502	0.102502	142	TRUE			0.44723	0.748289	mwu	0.164676	0.599204	-0.181275	0.834206	0.0946438	0.482372	-0.225403	0.798194	0.05	0.25	0.05	0.25	0.05	0.25	FALSE	FALSE	FALSE	FALSE	FALSE
CNVblock__LHPP	CNVblock__	FALSE		0.710618	TRUE	0.629707	-0.102502	0.102502	142	TRUE			0.44723	0.748289	mwu	0.164676	0.599204	-0.181275	0.834206	0.0946438	0.482372	-0.225403	0.798194	0.05	0.25	0.05	0.25	0.05	0.25	FALSE	FALSE	FALSE	FALSE	FALSE
CNVblock__FAM53B	CNVblock__	FALSE		0.710618	TRUE	0.629707	-0.102502	0.102502	142	TRUE			0.44723	0.748289	mwu	0.164676	0.599204	-0.181275	0.834206	0.0946438	0.482372	-0.225403	0.798194	0.05	0.25	0.05	0.25	0.05	0.25	FALSE	FALSE	FALSE	FALSE	FALSE
CNVblock__EEF1AKMT2	CNVblock__	FALSE		0.710618	TRUE	0.629707	-0.102502	0.102502	142	TRUE			0.44723	0.748289	mwu	0.164676	0.599204	-0.181275	0.834206	0.0946438	0.482372	-0.225403	0.798194	0.05	0.25	0.05	0.25	0.05	0.25	FALSE	FALSE	FALSE	FALSE	FALSE
CNVblock__ABRAXAS2	CNVblock__	FALSE		0.710618	TRUE	0.629707	-0.102502	0.102502	142	TRUE			0.44723	0.748289	mwu	0.164676	0.599204	-0.181275	0.834206	0.0946438	0.482372	-0.225403	0.798194	0.05	0.25	0.05	0.25	0.05	0.25	FALSE	FALSE	FALSE	FALSE	FALSE
CNVblock__ZRANB1	CNVblock__	FALSE		0.710618	TRUE	0.629707	-0.102502	0.102502	142	TRUE			0.44723	0.748289	mwu	0.164676	0.599204	-0.181275	0.834206	0.0946438	0.482372	-0.225403	0.798194	0.05	0.25	0.05	0.25	0.05	0.25	FALSE	FALSE	FALSE	FALSE	FALSE
CNVblock__CTBP2	CNVblock__	FALSE		0.710618	TRUE	0.629707	-0.102502	0.102502	142	TRUE			0.44723	0.748289	mwu	0.164676	0.599204	-0.181275	0.834206	0.0946438	0.482372	-0.225403	0.798194	0.05	0.25	0.05	0.25	0.05	0.25	FALSE	FALSE	FALSE	FALSE	FALSE
CNVblock__TEX36	CNVblock__	FALSE		0.707222	TRUE	0.629707	-0.0861756	0.0861756	142	TRUE			0.613262	0.833952	mwu	0.227118	0.686155	-0.158361	0.853541	0.136957	0.562863	-0.20182	0.817242	0.05	0.25	0.05	0.25	0.05	0.25	FALSE	FALSE	FALSE	FALSE	FALSE
CNVblock__EDRF1	CNVblock__	FALSE		0.698282	TRUE	0.629707	-0.0953028	0.0953028	142	TRUE			0.540045	0.795057	mwu	0.188645	0.632118	-0.173002	0.841136	0.110047	0.5127	-0.217662	0.804397	0.05	0.25	0.05	0.25	0.05	0.25	FALSE	FALSE	FALSE	FALSE	FALSE
CNVblock__MMP21	CNVblock__	FALSE		0.698282	TRUE	0.629707	-0.0953028	0.0953028	142	TRUE			0.540045	0.795057	mwu	0.188645	0.632118	-0.173002	0.841136	0.110047	0.5127	-0.217662	0.804397	0.05	0.25	0.05	0.25	0.05	0.25	FALSE	FALSE	FALSE	FALSE	FALSE
CNVblock__UROS	CNVblock__	FALSE		0.698282	TRUE	0.629707	-0.0953028	0.0953028	142	TRUE			0.540045	0.795057	mwu	0.188645	0.632118	-0.173002	0.841136	0.110047	0.5127	-0.217662	0.804397	0.05	0.25	0.05	0.25	0.05	0.25	FALSE	FALSE	FALSE	FALSE	FALSE
CNVblock__BCCIP	CNVblock__	FALSE		0.698282	TRUE	0.629707	-0.0953028	0.0953028	142	TRUE			0.540045	0.795057	mwu	0.188645	0.632118	-0.173002	0.841136	0.110047	0.5127	-0.217662	0.804397	0.05	0.25	0.05	0.25	0.05	0.25	FALSE	FALSE	FALSE	FALSE	FALSE
CNVblock__DHX32	CNVblock__	FALSE		0.698282	TRUE	0.629707	-0.0953028	0.0953028	142	TRUE			0.540045	0.795057	mwu	0.188645	0.632118	-0.173002	0.841136	0.110047	0.5127	-0.217662	0.804397	0.05	0.25	0.05	0.25	0.05	0.25	FALSE	FALSE	FALSE	FALSE	FALSE
CNVblock__FANK1	CNVblock__	FALSE		0.689242	TRUE	0.629707	-0.0875322	0.0875322	142	TRUE			0.619586	0.838246	mwu	0.202886	0.653482	-0.168184	0.845199	0.119746	0.534164	-0.212792	0.808324	0.05	0.25	0.05	0.25	0.05	0.25	FALSE	FALSE	FALSE	FALSE	FALSE
CNVblock__ADAM12	CNVblock__	FALSE		0.689641	TRUE	0.629707	-0.0371605	0.0371605	142	TRUE			0.928797	0.959971	mwu	0.398699	0.760887	-0.11315	0.893017	0.268819	0.709247	-0.153295	0.857877	0.05	0.25	0.05	0.25	0.05	0.25	FALSE	FALSE	FALSE	FALSE	FALSE
CNVblock__C10orf90	CNVblock__	FALSE		0.721007	TRUE	0.629707	-0.0701072	0.0701072	142	TRUE			0.592797	0.825575	mwu	0.244511	0.697988	-0.153495	0.857705	0.149799	0.57905	-0.196128	0.821907	0.05	0.25	0.05	0.25	0.05	0.25	FALSE	FALSE	FALSE	FALSE	FALSE
CNVblock__DOCK1	CNVblock__	FALSE					-0.0135835	0.0135835	142	TRUE			0.903706	0.950228	mwu	0.629142	0.848676	-0.0609809	0.940841	0.456879	0.772836	-0.0968359	0.907705	0.05	0.25	0.05	0.25	0.05	0.25	FALSE	FALSE	FALSE	FALSE	FALSE
CNVblock__NPS	CNVblock__	FALSE					-0.0381958	0.0381958	142	TRUE			0.79281	0.896594	mwu	0.621827	0.844724	-0.0598545	0.941902	0.429622	0.76665	-0.0992766	0.905492	0.05	0.25	0.05	0.25	0.05	0.25	FALSE	FALSE	FALSE	FALSE	FALSE
CNVblock__FOXI2	CNVblock__	FALSE					-0.0381958	0.0381958	142	TRUE			0.79281	0.896594	mwu	0.621827	0.844724	-0.0598545	0.941902	0.429622	0.76665	-0.0992766	0.905492	0.05	0.25	0.05	0.25	0.05	0.25	FALSE	FALSE	FALSE	FALSE	FALSE
CNVblock__CLRN3	CNVblock__	FALSE					-0.0310825	0.0310825	142	TRUE			0.801249	0.900659	mwu	0.693153	0.877618	-0.0489489	0.95223	0.485862	0.786985	-0.0894903	0.914397	0.05	0.25	0.05	0.25	0.05	0.25	FALSE	FALSE	FALSE	FALSE	FALSE
CNVblock__PTPRE	CNVblock__	FALSE					-0.0310825	0.0310825	142	TRUE			0.801249	0.900659	mwu	0.693153	0.877618	-0.0489489	0.95223	0.485862	0.786985	-0.0894903	0.914397	0.05	0.25	0.05	0.25	0.05	0.25	FALSE	FALSE	FALSE	FALSE	FALSE
CNVblock__MKI67	CNVblock__	FALSE					-0.0233068	0.0233068	142	TRUE			0.895658	0.944447	mwu	0.71245	0.88774	-0.0457205	0.955309	0.503204	0.794791	-0.0859801	0.917613	0.05	0.25	0.05	0.25	0.05	0.25	FALSE	FALSE	FALSE	FALSE	FALSE
CNVblock__MGMT	CNVblock__	FALSE	corr_prefilter				0.00698941	0.00698941	142	FALSE														0.05	0.25	0.05	0.25	0.05	0.25	FALSE	FALSE	FALSE	FALSE	FALSE
CNVblock__EBF3	CNVblock__	FALSE	corr_prefilter				-0.00087407	0.00087407	142	FALSE														0.05	0.25	0.05	0.25	0.05	0.25	FALSE	FALSE	FALSE	FALSE	FALSE
CNVblock__C10orf143	CNVblock__	FALSE	corr_prefilter				-0.00087407	0.00087407	142	FALSE														0.05	0.25	0.05	0.25	0.05	0.25	FALSE	FALSE	FALSE	FALSE	FALSE
CNVblock__GLRX3	CNVblock__	FALSE	corr_prefilter				-0.00087407	0.00087407	142	FALSE														0.05	0.25	0.05	0.25	0.05	0.25	FALSE	FALSE	FALSE	FALSE	FALSE
CNVblock__TCERG1L	CNVblock__	FALSE					0.0370113	0.0370113	142	TRUE			0.487397	0.768819	mwu	0.789866	0.914974	0.0316538	1.03216	0.953383	0.987502	0.00710749	1.00713	0.05	0.25	0.05	0.25	0.05	0.25	FALSE	FALSE	FALSE	FALSE	FALSE
CNVblock__PPP2R2D	CNVblock__	FALSE					0.021735	0.021735	142	TRUE			0.653643	0.848644	mwu	0.882337	0.956781	0.017579	1.01773	0.950928	0.985818	-0.00747782	0.99255	0.05	0.25	0.05	0.25	0.05	0.25	FALSE	FALSE	FALSE	FALSE	FALSE
CNVblock__BNIP3	CNVblock__	FALSE					0.021735	0.021735	142	TRUE			0.653643	0.848644	mwu	0.882337	0.956781	0.017579	1.01773	0.950928	0.985818	-0.00747782	0.99255	0.05	0.25	0.05	0.25	0.05	0.25	FALSE	FALSE	FALSE	FALSE	FALSE
CNVblock__JAKMIP3	CNVblock__	FALSE					0.021735	0.021735	142	TRUE			0.653643	0.848644	mwu	0.882337	0.956781	0.017579	1.01773	0.950928	0.985818	-0.00747782	0.99255	0.05	0.25	0.05	0.25	0.05	0.25	FALSE	FALSE	FALSE	FALSE	FALSE
CNVblock__DPYSL4	CNVblock__	FALSE					0.021735	0.021735	142	TRUE			0.653643	0.848644	mwu	0.882337	0.956781	0.017579	1.01773	0.950928	0.985818	-0.00747782	0.99255	0.05	0.25	0.05	0.25	0.05	0.25	FALSE	FALSE	FALSE	FALSE	FALSE
CNVblock__STK32C	CNVblock__	FALSE					0.021735	0.021735	142	TRUE			0.653643	0.848644	mwu	0.882337	0.956781	0.017579	1.01773	0.950928	0.985818	-0.00747782	0.99255	0.05	0.25	0.05	0.25	0.05	0.25	FALSE	FALSE	FALSE	FALSE	FALSE
CNVblock__LRRC27	CNVblock__	FALSE					0.021735	0.021735	142	TRUE			0.653643	0.848644	mwu	0.882337	0.956781	0.017579	1.01773	0.950928	0.985818	-0.00747782	0.99255	0.05	0.25	0.05	0.25	0.05	0.25	FALSE	FALSE	FALSE	FALSE	FALSE
CNVblock__PWWP2B	CNVblock__	FALSE					0.021735	0.021735	142	TRUE			0.653643	0.848644	mwu	0.882337	0.956781	0.017579	1.01773	0.950928	0.985818	-0.00747782	0.99255	0.05	0.25	0.05	0.25	0.05	0.25	FALSE	FALSE	FALSE	FALSE	FALSE
CNVblock__INPP5A	CNVblock__	FALSE					0.021735	0.021735	142	TRUE			0.653643	0.848644	mwu	0.882337	0.956781	0.017579	1.01773	0.950928	0.985818	-0.00747782	0.99255	0.05	0.25	0.05	0.25	0.05	0.25	FALSE	FALSE	FALSE	FALSE	FALSE
CNVblock__NKX6-2	CNVblock__	FALSE					0.021735	0.021735	142	TRUE			0.653643	0.848644	mwu	0.882337	0.956781	0.017579	1.01773	0.950928	0.985818	-0.00747782	0.99255	0.05	0.25	0.05	0.25	0.05	0.25	FALSE	FALSE	FALSE	FALSE	FALSE
CNVblock__CFAP46	CNVblock__	FALSE					0.021735	0.021735	142	TRUE			0.653643	0.848644	mwu	0.882337	0.956781	0.017579	1.01773	0.950928	0.985818	-0.00747782	0.99255	0.05	0.25	0.05	0.25	0.05	0.25	FALSE	FALSE	FALSE	FALSE	FALSE
CNVblock__ADGRA1	CNVblock__	FALSE					0.021735	0.021735	142	TRUE			0.653643	0.848644	mwu	0.882337	0.956781	0.017579	1.01773	0.950928	0.985818	-0.00747782	0.99255	0.05	0.25	0.05	0.25	0.05	0.25	FALSE	FALSE	FALSE	FALSE	FALSE
CNVblock__KNDC1	CNVblock__	FALSE					0.021735	0.021735	142	TRUE			0.653643	0.848644	mwu	0.882337	0.956781	0.017579	1.01773	0.950928	0.985818	-0.00747782	0.99255	0.05	0.25	0.05	0.25	0.05	0.25	FALSE	FALSE	FALSE	FALSE	FALSE
CNVblock__UTF1	CNVblock__	FALSE					0.021735	0.021735	142	TRUE			0.653643	0.848644	mwu	0.882337	0.956781	0.017579	1.01773	0.950928	0.985818	-0.00747782	0.99255	0.05	0.25	0.05	0.25	0.05	0.25	FALSE	FALSE	FALSE	FALSE	FALSE
CNVblock__VENTX	CNVblock__	FALSE					0.021735	0.021735	142	TRUE			0.653643	0.848644	mwu	0.882337	0.956781	0.017579	1.01773	0.950928	0.985818	-0.00747782	0.99255	0.05	0.25	0.05	0.25	0.05	0.25	FALSE	FALSE	FALSE	FALSE	FALSE
CNVblock__ADAM8	CNVblock__	FALSE					0.021735	0.021735	142	TRUE			0.653643	0.848644	mwu	0.882337	0.956781	0.017579	1.01773	0.950928	0.985818	-0.00747782	0.99255	0.05	0.25	0.05	0.25	0.05	0.25	FALSE	FALSE	FALSE	FALSE	FALSE
CNVblock__TUBGCP2	CNVblock__	FALSE					0.021735	0.021735	142	TRUE			0.653643	0.848644	mwu	0.882337	0.956781	0.017579	1.01773	0.950928	0.985818	-0.00747782	0.99255	0.05	0.25	0.05	0.25	0.05	0.25	FALSE	FALSE	FALSE	FALSE	FALSE
CNVblock__ZNF511	CNVblock__	FALSE					0.021735	0.021735	142	TRUE			0.653643	0.848644	mwu	0.882337	0.956781	0.017579	1.01773	0.950928	0.985818	-0.00747782	0.99255	0.05	0.25	0.05	0.25	0.05	0.25	FALSE	FALSE	FALSE	FALSE	FALSE
CNVblock__ZNF511-PRAP1	CNVblock__	FALSE					0.021735	0.021735	142	TRUE			0.653643	0.848644	mwu	0.882337	0.956781	0.017579	1.01773	0.950928	0.985818	-0.00747782	0.99255	0.05	0.25	0.05	0.25	0.05	0.25	FALSE	FALSE	FALSE	FALSE	FALSE
CNVblock__CALY	CNVblock__	FALSE					0.021735	0.021735	142	TRUE			0.653643	0.848644	mwu	0.882337	0.956781	0.017579	1.01773	0.950928	0.985818	-0.00747782	0.99255	0.05	0.25	0.05	0.25	0.05	0.25	FALSE	FALSE	FALSE	FALSE	FALSE
CNVblock__PRAP1	CNVblock__	FALSE					0.021735	0.021735	142	TRUE			0.653643	0.848644	mwu	0.882337	0.956781	0.017579	1.01773	0.950928	0.985818	-0.00747782	0.99255	0.05	0.25	0.05	0.25	0.05	0.25	FALSE	FALSE	FALSE	FALSE	FALSE
CNVblock__FUOM	CNVblock__	FALSE					0.021735	0.021735	142	TRUE			0.653643	0.848644	mwu	0.882337	0.956781	0.017579	1.01773	0.950928	0.985818	-0.00747782	0.99255	0.05	0.25	0.05	0.25	0.05	0.25	FALSE	FALSE	FALSE	FALSE	FALSE
CNVblock__ECHS1	CNVblock__	FALSE					0.021735	0.021735	142	TRUE			0.653643	0.848644	mwu	0.882337	0.956781	0.017579	1.01773	0.950928	0.985818	-0.00747782	0.99255	0.05	0.25	0.05	0.25	0.05	0.25	FALSE	FALSE	FALSE	FALSE	FALSE
CNVblock__PAOX	CNVblock__	FALSE					0.021735	0.021735	142	TRUE			0.653643	0.848644	mwu	0.882337	0.956781	0.017579	1.01773	0.950928	0.985818	-0.00747782	0.99255	0.05	0.25	0.05	0.25	0.05	0.25	FALSE	FALSE	FALSE	FALSE	FALSE
CNVblock__MTG1	CNVblock__	FALSE					0.021735	0.021735	142	TRUE			0.653643	0.848644	mwu	0.882337	0.956781	0.017579	1.01773	0.950928	0.985818	-0.00747782	0.99255	0.05	0.25	0.05	0.25	0.05	0.25	FALSE	FALSE	FALSE	FALSE	FALSE
CNVblock__SPRN	CNVblock__	FALSE					0.021735	0.021735	142	TRUE			0.653643	0.848644	mwu	0.882337	0.956781	0.017579	1.01773	0.950928	0.985818	-0.00747782	0.99255	0.05	0.25	0.05	0.25	0.05	0.25	FALSE	FALSE	FALSE	FALSE	FALSE
CNVblock__SCART1	CNVblock__	FALSE					0.021735	0.021735	142	TRUE			0.653643	0.848644	mwu	0.882337	0.956781	0.017579	1.01773	0.950928	0.985818	-0.00747782	0.99255	0.05	0.25	0.05	0.25	0.05	0.25	FALSE	FALSE	FALSE	FALSE	FALSE
CNVblock__CYP2E1	CNVblock__	FALSE					0.021735	0.021735	142	TRUE			0.653643	0.848644	mwu	0.882337	0.956781	0.017579	1.01773	0.950928	0.985818	-0.00747782	0.99255	0.05	0.25	0.05	0.25	0.05	0.25	FALSE	FALSE	FALSE	FALSE	FALSE
CNVblock__SYCE1	CNVblock__	TRUE	variance_prefilter	0	FALSE	0.629707				FALSE														0.05	0.25	0.05	0.25	0.05	0.25	FALSE	FALSE	FALSE	FALSE	FALSE
CNVblock__FRG2B	CNVblock__	TRUE	variance_prefilter	0	FALSE	0.629707				FALSE														0.05	0.25	0.05	0.25	0.05	0.25	FALSE	FALSE	FALSE	FALSE	FALSE
CNVblock__BET1L	CNVblock__	FALSE					0.0188541	0.0188541	142	TRUE			0.814817	0.906074	mwu	0.977449	0.991356	-0.00333298	0.996673	0.882231	0.954287	-0.0179691	0.982191	0.05	0.25	0.05	0.25	0.05	0.25	FALSE	FALSE	FALSE	FALSE	FALSE
CNVblock__SCGB1C1	CNVblock__	TRUE	variance_prefilter	0.106333	FALSE	0.629707				FALSE														0.05	0.25	0.05	0.25	0.05	0.25	FALSE	FALSE	FALSE	FALSE	FALSE
CNVblock__ODF3	CNVblock__	TRUE	variance_prefilter	0.106333	FALSE	0.629707				FALSE														0.05	0.25	0.05	0.25	0.05	0.25	FALSE	FALSE	FALSE	FALSE	FALSE
CNVblock__RIC8A	CNVblock__	FALSE					0.0188541	0.0188541	142	TRUE			0.814817	0.906074	mwu	0.977449	0.991356	-0.00333298	0.996673	0.882231	0.954287	-0.0179691	0.982191	0.05	0.25	0.05	0.25	0.05	0.25	FALSE	FALSE	FALSE	FALSE	FALSE
CNVblock__SIRT3	CNVblock__	FALSE					0.0188541	0.0188541	142	TRUE			0.814817	0.906074	mwu	0.977449	0.991356	-0.00333298	0.996673	0.882231	0.954287	-0.0179691	0.982191	0.05	0.25	0.05	0.25	0.05	0.25	FALSE	FALSE	FALSE	FALSE	FALSE
CNVblock__PSMD13	CNVblock__	FALSE					0.0188541	0.0188541	142	TRUE			0.814817	0.906074	mwu	0.977449	0.991356	-0.00333298	0.996673	0.882231	0.954287	-0.0179691	0.982191	0.05	0.25	0.05	0.25	0.05	0.25	FALSE	FALSE	FALSE	FALSE	FALSE
CNVblock__NLRP6	CNVblock__	FALSE					0.0188541	0.0188541	142	TRUE			0.814817	0.906074	mwu	0.977449	0.991356	-0.00333298	0.996673	0.882231	0.954287	-0.0179691	0.982191	0.05	0.25	0.05	0.25	0.05	0.25	FALSE	FALSE	FALSE	FALSE	FALSE
CNVblock__PGGHG	CNVblock__	FALSE					0.0188541	0.0188541	142	TRUE			0.814817	0.906074	mwu	0.977449	0.991356	-0.00333298	0.996673	0.882231	0.954287	-0.0179691	0.982191	0.05	0.25	0.05	0.25	0.05	0.25	FALSE	FALSE	FALSE	FALSE	FALSE
CNVblock__IFITM5	CNVblock__	FALSE					0.0188541	0.0188541	142	TRUE			0.814817	0.906074	mwu	0.977449	0.991356	-0.00333298	0.996673	0.882231	0.954287	-0.0179691	0.982191	0.05	0.25	0.05	0.25	0.05	0.25	FALSE	FALSE	FALSE	FALSE	FALSE
CNVblock__IFITM2	CNVblock__	FALSE					0.0188541	0.0188541	142	TRUE			0.814817	0.906074	mwu	0.977449	0.991356	-0.00333298	0.996673	0.882231	0.954287	-0.0179691	0.982191	0.05	0.25	0.05	0.25	0.05	0.25	FALSE	FALSE	FALSE	FALSE	FALSE
CNVblock__IFITM1	CNVblock__	FALSE					0.0188541	0.0188541	142	TRUE			0.814817	0.906074	mwu	0.977449	0.991356	-0.00333298	0.996673	0.882231	0.954287	-0.0179691	0.982191	0.05	0.25	0.05	0.25	0.05	0.25	FALSE	FALSE	FALSE	FALSE	FALSE
CNVblock__IFITM3	CNVblock__	FALSE					0.0188541	0.0188541	142	TRUE			0.814817	0.906074	mwu	0.977449	0.991356	-0.00333298	0.996673	0.882231	0.954287	-0.0179691	0.982191	0.05	0.25	0.05	0.25	0.05	0.25	FALSE	FALSE	FALSE	FALSE	FALSE
CNVblock__B4GALNT4	CNVblock__	FALSE					0.0188541	0.0188541	142	TRUE			0.814817	0.906074	mwu	0.977449	0.991356	-0.00333298	0.996673	0.882231	0.954287	-0.0179691	0.982191	0.05	0.25	0.05	0.25	0.05	0.25	FALSE	FALSE	FALSE	FALSE	FALSE
CNVblock__PKP3	CNVblock__	FALSE					0.0188541	0.0188541	142	TRUE			0.814817	0.906074	mwu	0.977449	0.991356	-0.00333298	0.996673	0.882231	0.954287	-0.0179691	0.982191	0.05	0.25	0.05	0.25	0.05	0.25	FALSE	FALSE	FALSE	FALSE	FALSE
CNVblock__SIGIRR	CNVblock__	FALSE					0.0188541	0.0188541	142	TRUE			0.814817	0.906074	mwu	0.977449	0.991356	-0.00333298	0.996673	0.882231	0.954287	-0.0179691	0.982191	0.05	0.25	0.05	0.25	0.05	0.25	FALSE	FALSE	FALSE	FALSE	FALSE
CNVblock__ANO9	CNVblock__	FALSE					0.0188541	0.0188541	142	TRUE			0.814817	0.906074	mwu	0.977449	0.991356	-0.00333298	0.996673	0.882231	0.954287	-0.0179691	0.982191	0.05	0.25	0.05	0.25	0.05	0.25	FALSE	FALSE	FALSE	FALSE	FALSE
CNVblock__PTDSS2	CNVblock__	FALSE					0.0188541	0.0188541	142	TRUE			0.814817	0.906074	mwu	0.977449	0.991356	-0.00333298	0.996673	0.882231	0.954287	-0.0179691	0.982191	0.05	0.25	0.05	0.25	0.05	0.25	FALSE	FALSE	FALSE	FALSE	FALSE
CNVblock__RNH1	CNVblock__	FALSE					0.0188541	0.0188541	142	TRUE			0.814817	0.906074	mwu	0.977449	0.991356	-0.00333298	0.996673	0.882231	0.954287	-0.0179691	0.982191	0.05	0.25	0.05	0.25	0.05	0.25	FALSE	FALSE	FALSE	FALSE	FALSE
CNVblock__HRAS	CNVblock__	FALSE					0.0188541	0.0188541	142	TRUE			0.814817	0.906074	mwu	0.977449	0.991356	-0.00333298	0.996673	0.882231	0.954287	-0.0179691	0.982191	0.05	0.25	0.05	0.25	0.05	0.25	FALSE	FALSE	FALSE	FALSE	FALSE
CNVblock__LRRC56	CNVblock__	FALSE					0.0188541	0.0188541	142	TRUE			0.814817	0.906074	mwu	0.977449	0.991356	-0.00333298	0.996673	0.882231	0.954287	-0.0179691	0.982191	0.05	0.25	0.05	0.25	0.05	0.25	FALSE	FALSE	FALSE	FALSE	FALSE
CNVblock__LMNTD2	CNVblock__	FALSE					0.0188541	0.0188541	142	TRUE			0.814817	0.906074	mwu	0.977449	0.991356	-0.00333298	0.996673	0.882231	0.954287	-0.0179691	0.982191	0.05	0.25	0.05	0.25	0.05	0.25	FALSE	FALSE	FALSE	FALSE	FALSE
CNVblock__RASSF7	CNVblock__	FALSE					0.0188541	0.0188541	142	TRUE			0.814817	0.906074	mwu	0.977449	0.991356	-0.00333298	0.996673	0.882231	0.954287	-0.0179691	0.982191	0.05	0.25	0.05	0.25	0.05	0.25	FALSE	FALSE	FALSE	FALSE	FALSE
CNVblock__PHRF1	CNVblock__	FALSE					0.0188541	0.0188541	142	TRUE			0.814817	0.906074	mwu	0.977449	0.991356	-0.00333298	0.996673	0.882231	0.954287	-0.0179691	0.982191	0.05	0.25	0.05	0.25	0.05	0.25	FALSE	FALSE	FALSE	FALSE	FALSE
CNVblock__IRF7	CNVblock__	FALSE					0.0188541	0.0188541	142	TRUE			0.814817	0.906074	mwu	0.977449	0.991356	-0.00333298	0.996673	0.882231	0.954287	-0.0179691	0.982191	0.05	0.25	0.05	0.25	0.05	0.25	FALSE	FALSE	FALSE	FALSE	FALSE
CNVblock__CDHR5	CNVblock__	FALSE					0.0188541	0.0188541	142	TRUE			0.814817	0.906074	mwu	0.977449	0.991356	-0.00333298	0.996673	0.882231	0.954287	-0.0179691	0.982191	0.05	0.25	0.05	0.25	0.05	0.25	FALSE	FALSE	FALSE	FALSE	FALSE
CNVblock__DRD4	CNVblock__	FALSE					0.0188541	0.0188541	142	TRUE			0.814817	0.906074	mwu	0.977449	0.991356	-0.00333298	0.996673	0.882231	0.954287	-0.0179691	0.982191	0.05	0.25	0.05	0.25	0.05	0.25	FALSE	FALSE	FALSE	FALSE	FALSE
CNVblock__DEAF1	CNVblock__	FALSE					0.0188541	0.0188541	142	TRUE			0.814817	0.906074	mwu	0.977449	0.991356	-0.00333298	0.996673	0.882231	0.954287	-0.0179691	0.982191	0.05	0.25	0.05	0.25	0.05	0.25	FALSE	FALSE	FALSE	FALSE	FALSE
CNVblock__EPS8L2	CNVblock__	FALSE					-0.0107273	0.0107273	142	TRUE			0.963333	0.978066	mwu	0.676121	0.869591	-0.0494441	0.951758	0.584136	0.827903	-0.0666479	0.935525	0.05	0.25	0.05	0.25	0.05	0.25	FALSE	FALSE	FALSE	FALSE	FALSE
CNVblock__TMEM80	CNVblock__	FALSE					0.0188541	0.0188541	142	TRUE			0.814817	0.906074	mwu	0.977449	0.991356	-0.00333298	0.996673	0.882231	0.954287	-0.0179691	0.982191	0.05	0.25	0.05	0.25	0.05	0.25	FALSE	FALSE	FALSE	FALSE	FALSE
CNVblock__TALDO1	CNVblock__	FALSE					-0.0107273	0.0107273	142	TRUE			0.963333	0.978066	mwu	0.676121	0.869591	-0.0494441	0.951758	0.584136	0.827903	-0.0666479	0.935525	0.05	0.25	0.05	0.25	0.05	0.25	FALSE	FALSE	FALSE	FALSE	FALSE
CNVblock__GATD1	CNVblock__	FALSE					-0.0107273	0.0107273	142	TRUE			0.963333	0.978066	mwu	0.676121	0.869591	-0.0494441	0.951758	0.584136	0.827903	-0.0666479	0.935525	0.05	0.25	0.05	0.25	0.05	0.25	FALSE	FALSE	FALSE	FALSE	FALSE
CNVblock__CEND1	CNVblock__	FALSE					-0.0107273	0.0107273	142	TRUE			0.963333	0.978066	mwu	0.676121	0.869591	-0.0494441	0.951758	0.584136	0.827903	-0.0666479	0.935525	0.05	0.25	0.05	0.25	0.05	0.25	FALSE	FALSE	FALSE	FALSE	FALSE
CNVblock__SLC25A22	CNVblock__	FALSE					-0.0107273	0.0107273	142	TRUE			0.963333	0.978066	mwu	0.676121	0.869591	-0.0494441	0.951758	0.584136	0.827903	-0.0666479	0.935525	0.05	0.25	0.05	0.25	0.05	0.25	FALSE	FALSE	FALSE	FALSE	FALSE
CNVblock__PANO1	CNVblock__	FALSE					-0.0107273	0.0107273	142	TRUE			0.963333	0.978066	mwu	0.676121	0.869591	-0.0494441	0.951758	0.584136	0.827903	-0.0666479	0.935525	0.05	0.25	0.05	0.25	0.05	0.25	FALSE	FALSE	FALSE	FALSE	FALSE
CNVblock__PIDD1	CNVblock__	FALSE					-0.0107273	0.0107273	142	TRUE			0.963333	0.978066	mwu	0.676121	0.869591	-0.0494441	0.951758	0.584136	0.827903	-0.0666479	0.935525	0.05	0.25	0.05	0.25	0.05	0.25	FALSE	FALSE	FALSE	FALSE	FALSE
CNVblock__RPLP2	CNVblock__	FALSE					-0.0107273	0.0107273	142	TRUE			0.963333	0.978066	mwu	0.676121	0.869591	-0.0494441	0.951758	0.584136	0.827903	-0.0666479	0.935525	0.05	0.25	0.05	0.25	0.05	0.25	FALSE	FALSE	FALSE	FALSE	FALSE
CNVblock__PNPLA2	CNVblock__	FALSE	corr_prefilter				0.00378543	0.00378543	142	FALSE														0.05	0.25	0.05	0.25	0.05	0.25	FALSE	FALSE	FALSE	FALSE	FALSE
CNVblock__CRACR2B	CNVblock__	FALSE	corr_prefilter				0.00378543	0.00378543	142	FALSE														0.05	0.25	0.05	0.25	0.05	0.25	FALSE	FALSE	FALSE	FALSE	FALSE
CNVblock__CD151	CNVblock__	FALSE	corr_prefilter				0.00378543	0.00378543	142	FALSE														0.05	0.25	0.05	0.25	0.05	0.25	FALSE	FALSE	FALSE	FALSE	FALSE
CNVblock__POLR2L	CNVblock__	FALSE	corr_prefilter				0.00378543	0.00378543	142	FALSE														0.05	0.25	0.05	0.25	0.05	0.25	FALSE	FALSE	FALSE	FALSE	FALSE
CNVblock__TSPAN4	CNVblock__	FALSE	corr_prefilter				0.00378543	0.00378543	142	FALSE														0.05	0.25	0.05	0.25	0.05	0.25	FALSE	FALSE	FALSE	FALSE	FALSE
CNVblock__CHID1	CNVblock__	FALSE					0.0111377	0.0111377	142	TRUE			0.938706	0.963216	mwu	0.931522	0.972661	-0.0107001	0.989357	0.826599	0.93254	-0.0281955	0.972198	0.05	0.25	0.05	0.25	0.05	0.25	FALSE	FALSE	FALSE	FALSE	FALSE
CNVblock__AP2A2	CNVblock__	FALSE					0.0345872	0.0345872	142	TRUE			0.770478	0.890496	mwu	0.922581	0.970031	0.0123948	1.01247	0.970131	0.996821	-0.00494857	0.995064	0.05	0.25	0.05	0.25	0.05	0.25	FALSE	FALSE	FALSE	FALSE	FALSE
CNVblock__MUC6	CNVblock__	FALSE		0.731196	TRUE	0.629707	0.0277071	0.0277071	142	TRUE			0.847764	0.923399	mwu	0.94638	0.980073	0.00910028	1.00914	0.902187	0.961375	-0.0170472	0.983097	0.05	0.25	0.05	0.25	0.05	0.25	FALSE	FALSE	FALSE	FALSE	FALSE
CNVblock__MUC2	CNVblock__	FALSE		0.719459	TRUE	0.629707	0.0361475	0.0361475	142	TRUE			0.770903	0.890496	mwu	0.858559	0.947762	0.0243927	1.02469	0.990281	0.996821	-0.00171086	0.998291	0.05	0.25	0.05	0.25	0.05	0.25	FALSE	FALSE	FALSE	FALSE	FALSE
CNVblock__MUC5AC	CNVblock__	FALSE		0.707622	TRUE	0.629707	0.0279282	0.0279282	142	TRUE			0.850223	0.924429	mwu	0.920254	0.969938	0.0137772	1.01387	0.923877	0.96914	-0.013494	0.986597	0.05	0.25	0.05	0.25	0.05	0.25	FALSE	FALSE	FALSE	FALSE	FALSE
CNVblock__MUC5B	CNVblock__	FALSE		0.719459	TRUE	0.629707	0.0361475	0.0361475	142	TRUE			0.770903	0.890496	mwu	0.858559	0.947762	0.0243927	1.02469	0.990281	0.996821	-0.00171086	0.998291	0.05	0.25	0.05	0.25	0.05	0.25	FALSE	FALSE	FALSE	FALSE	FALSE
CNVblock__TOLLIP	CNVblock__	FALSE		0.719459	TRUE	0.629707	0.0361475	0.0361475	142	TRUE			0.770903	0.890496	mwu	0.858559	0.947762	0.0243927	1.02469	0.990281	0.996821	-0.00171086	0.998291	0.05	0.25	0.05	0.25	0.05	0.25	FALSE	FALSE	FALSE	FALSE	FALSE
CNVblock__BRSK2	CNVblock__	FALSE		0.719459	TRUE	0.629707	0.0361475	0.0361475	142	TRUE			0.770903	0.890496	mwu	0.858559	0.947762	0.0243927	1.02469	0.990281	0.996821	-0.00171086	0.998291	0.05	0.25	0.05	0.25	0.05	0.25	FALSE	FALSE	FALSE	FALSE	FALSE
CNVblock__MOB2	CNVblock__	FALSE		0.719459	TRUE	0.629707	0.0361475	0.0361475	142	TRUE			0.770903	0.890496	mwu	0.858559	0.947762	0.0243927	1.02469	0.990281	0.996821	-0.00171086	0.998291	0.05	0.25	0.05	0.25	0.05	0.25	FALSE	FALSE	FALSE	FALSE	FALSE
CNVblock__DUSP8	CNVblock__	FALSE		0.719459	TRUE	0.629707	0.0361475	0.0361475	142	TRUE			0.770903	0.890496	mwu	0.858559	0.947762	0.0243927	1.02469	0.990281	0.996821	-0.00171086	0.998291	0.05	0.25	0.05	0.25	0.05	0.25	FALSE	FALSE	FALSE	FALSE	FALSE
CNVblock__KRTAP5-2	CNVblock__	FALSE		0.719459	TRUE	0.629707	0.0361475	0.0361475	142	TRUE			0.770903	0.890496	mwu	0.858559	0.947762	0.0243927	1.02469	0.990281	0.996821	-0.00171086	0.998291	0.05	0.25	0.05	0.25	0.05	0.25	FALSE	FALSE	FALSE	FALSE	FALSE
CNVblock__KRTAP5-4	CNVblock__	FALSE		0.719459	TRUE	0.629707	0.0361475	0.0361475	142	TRUE			0.770903	0.890496	mwu	0.858559	0.947762	0.0243927	1.02469	0.990281	0.996821	-0.00171086	0.998291	0.05	0.25	0.05	0.25	0.05	0.25	FALSE	FALSE	FALSE	FALSE	FALSE
CNVblock__IFITM10	CNVblock__	FALSE		0.719459	TRUE	0.629707	0.0361475	0.0361475	142	TRUE			0.770903	0.890496	mwu	0.858559	0.947762	0.0243927	1.02469	0.990281	0.996821	-0.00171086	0.998291	0.05	0.25	0.05	0.25	0.05	0.25	FALSE	FALSE	FALSE	FALSE	FALSE
CNVblock__CTSD	CNVblock__	FALSE		0.719459	TRUE	0.629707	0.0361475	0.0361475	142	TRUE			0.770903	0.890496	mwu	0.858559	0.947762	0.0243927	1.02469	0.990281	0.996821	-0.00171086	0.998291	0.05	0.25	0.05	0.25	0.05	0.25	FALSE	FALSE	FALSE	FALSE	FALSE
CNVblock__SYT8	CNVblock__	FALSE		0.719459	TRUE	0.629707	0.0361475	0.0361475	142	TRUE			0.770903	0.890496	mwu	0.858559	0.947762	0.0243927	1.02469	0.990281	0.996821	-0.00171086	0.998291	0.05	0.25	0.05	0.25	0.05	0.25	FALSE	FALSE	FALSE	FALSE	FALSE
CNVblock__TNNI2	CNVblock__	FALSE		0.719459	TRUE	0.629707	0.0361475	0.0361475	142	TRUE			0.770903	0.890496	mwu	0.858559	0.947762	0.0243927	1.02469	0.990281	0.996821	-0.00171086	0.998291	0.05	0.25	0.05	0.25	0.05	0.25	FALSE	FALSE	FALSE	FALSE	FALSE
CNVblock__LSP1	CNVblock__	FALSE		0.719459	TRUE	0.629707	0.0361475	0.0361475	142	TRUE			0.770903	0.890496	mwu	0.858559	0.947762	0.0243927	1.02469	0.990281	0.996821	-0.00171086	0.998291	0.05	0.25	0.05	0.25	0.05	0.25	FALSE	FALSE	FALSE	FALSE	FALSE
CNVblock__PRR33	CNVblock__	FALSE		0.695685	TRUE	0.629707	0.0195735	0.0195735	142	TRUE			0.93167	0.960673	mwu	0.981608	0.992055	-0.00317182	0.996833	0.823686	0.931622	-0.0314514	0.969038	0.05	0.25	0.05	0.25	0.05	0.25	FALSE	FALSE	FALSE	FALSE	FALSE
CNVblock__TNNT3	CNVblock__	FALSE		0.695685	TRUE	0.629707	0.0195735	0.0195735	142	TRUE			0.93167	0.960673	mwu	0.981608	0.992055	-0.00317182	0.996833	0.823686	0.931622	-0.0314514	0.969038	0.05	0.25	0.05	0.25	0.05	0.25	FALSE	FALSE	FALSE	FALSE	FALSE
CNVblock__MRPL23	CNVblock__	FALSE		0.695685	TRUE	0.629707	0.0195735	0.0195735	142	TRUE			0.93167	0.960673	mwu	0.981608	0.992055	-0.00317182	0.996833	0.823686	0.931622	-0.0314514	0.969038	0.05	0.25	0.05	0.25	0.05	0.25	FALSE	FALSE	FALSE	FALSE	FALSE
CNVblock__IGF2	CNVblock__	FALSE		0.695685	TRUE	0.629707	0.0195735	0.0195735	142	TRUE			0.93167	0.960673	mwu	0.981608	0.992055	-0.00317182	0.996833	0.823686	0.931622	-0.0314514	0.969038	0.05	0.25	0.05	0.25	0.05	0.25	FALSE	FALSE	FALSE	FALSE	FALSE
CNVblock__INS-IGF2	CNVblock__	FALSE		0.695685	TRUE	0.629707	0.0195735	0.0195735	142	TRUE			0.93167	0.960673	mwu	0.981608	0.992055	-0.00317182	0.996833	0.823686	0.931622	-0.0314514	0.969038	0.05	0.25	0.05	0.25	0.05	0.25	FALSE	FALSE	FALSE	FALSE	FALSE
CNVblock__INS	CNVblock__	FALSE		0.695685	TRUE	0.629707	0.0195735	0.0195735	142	TRUE			0.93167	0.960673	mwu	0.981608	0.992055	-0.00317182	0.996833	0.823686	0.931622	-0.0314514	0.969038	0.05	0.25	0.05	0.25	0.05	0.25	FALSE	FALSE	FALSE	FALSE	FALSE
CNVblock__TH	CNVblock__	FALSE		0.695685	TRUE	0.629707	0.0195735	0.0195735	142	TRUE			0.93167	0.960673	mwu	0.981608	0.992055	-0.00317182	0.996833	0.823686	0.931622	-0.0314514	0.969038	0.05	0.25	0.05	0.25	0.05	0.25	FALSE	FALSE	FALSE	FALSE	FALSE
CNVblock__ASCL2	CNVblock__	FALSE		0.695685	TRUE	0.629707	0.0195735	0.0195735	142	TRUE			0.93167	0.960673	mwu	0.981608	0.992055	-0.00317182	0.996833	0.823686	0.931622	-0.0314514	0.969038	0.05	0.25	0.05	0.25	0.05	0.25	FALSE	FALSE	FALSE	FALSE	FALSE
CNVblock__C11orf21	CNVblock__	FALSE		0.695685	TRUE	0.629707	0.0195735	0.0195735	142	TRUE			0.93167	0.960673	mwu	0.981608	0.992055	-0.00317182	0.996833	0.823686	0.931622	-0.0314514	0.969038	0.05	0.25	0.05	0.25	0.05	0.25	FALSE	FALSE	FALSE	FALSE	FALSE
CNVblock__TSPAN32	CNVblock__	FALSE		0.695685	TRUE	0.629707	0.0195735	0.0195735	142	TRUE			0.93167	0.960673	mwu	0.981608	0.992055	-0.00317182	0.996833	0.823686	0.931622	-0.0314514	0.969038	0.05	0.25	0.05	0.25	0.05	0.25	FALSE	FALSE	FALSE	FALSE	FALSE
CNVblock__CD81	CNVblock__	FALSE		0.695685	TRUE	0.629707	0.0195735	0.0195735	142	TRUE			0.93167	0.960673	mwu	0.981608	0.992055	-0.00317182	0.996833	0.823686	0.931622	-0.0314514	0.969038	0.05	0.25	0.05	0.25	0.05	0.25	FALSE	FALSE	FALSE	FALSE	FALSE
CNVblock__TSSC4	CNVblock__	FALSE		0.695685	TRUE	0.629707	0.0195735	0.0195735	142	TRUE			0.93167	0.960673	mwu	0.981608	0.992055	-0.00317182	0.996833	0.823686	0.931622	-0.0314514	0.969038	0.05	0.25	0.05	0.25	0.05	0.25	FALSE	FALSE	FALSE	FALSE	FALSE
CNVblock__TRPM5	CNVblock__	FALSE		0.695685	TRUE	0.629707	0.0195735	0.0195735	142	TRUE			0.93167	0.960673	mwu	0.981608	0.992055	-0.00317182	0.996833	0.823686	0.931622	-0.0314514	0.969038	0.05	0.25	0.05	0.25	0.05	0.25	FALSE	FALSE	FALSE	FALSE	FALSE
CNVblock__KCNQ1	CNVblock__	FALSE		0.697832	TRUE	0.629707	0.027885	0.027885	142	TRUE			0.830772	0.914837	mwu	0.975804	0.991356	0.00417078	1.00418	0.866727	0.949235	-0.0236899	0.976588	0.05	0.25	0.05	0.25	0.05	0.25	FALSE	FALSE	FALSE	FALSE	FALSE
CNVblock__CDKN1C	CNVblock__	FALSE		0.709869	TRUE	0.629707	0.019377	0.019377	142	TRUE			0.908988	0.951196	mwu	0.953129	0.983748	-0.00799355	0.992038	0.797819	0.922348	-0.0357335	0.964897	0.05	0.25	0.05	0.25	0.05	0.25	FALSE	FALSE	FALSE	FALSE	FALSE
CNVblock__SLC22A18	CNVblock__	FALSE		0.666517	TRUE	0.629707	-0.0312151	0.0312151	142	TRUE			0.685318	0.861339	mwu	0.590695	0.8288	-0.0754067	0.927366	0.456075	0.772537	-0.107004	0.898522	0.05	0.25	0.05	0.25	0.05	0.25	FALSE	FALSE	FALSE	FALSE	FALSE
CNVblock__PHLDA2	CNVblock__	FALSE		0.666517	TRUE	0.629707	-0.0312151	0.0312151	142	TRUE			0.685318	0.861339	mwu	0.590695	0.8288	-0.0754067	0.927366	0.456075	0.772537	-0.107004	0.898522	0.05	0.25	0.05	0.25	0.05	0.25	FALSE	FALSE	FALSE	FALSE	FALSE
CNVblock__NAP1L4	CNVblock__	FALSE		0.666517	TRUE	0.629707	-0.0312151	0.0312151	142	TRUE			0.685318	0.861339	mwu	0.590695	0.8288	-0.0754067	0.927366	0.456075	0.772537	-0.107004	0.898522	0.05	0.25	0.05	0.25	0.05	0.25	FALSE	FALSE	FALSE	FALSE	FALSE
CNVblock__OSBPL5	CNVblock__	FALSE		0.677854	TRUE	0.629707	-0.0222475	0.0222475	142	TRUE			0.765445	0.890496	mwu	0.686552	0.873851	-0.0566212	0.944952	0.543721	0.810318	-0.0872629	0.916436	0.05	0.25	0.05	0.25	0.05	0.25	FALSE	FALSE	FALSE	FALSE	FALSE
CNVblock__MRGPRE	CNVblock__	FALSE		0.674908	TRUE	0.629707	-0.0307782	0.0307782	142	TRUE			0.67071	0.857069	mwu	0.614102	0.840803	-0.0708506	0.931601	0.477812	0.783707	-0.102066	0.90297	0.05	0.25	0.05	0.25	0.05	0.25	FALSE	FALSE	FALSE	FALSE	FALSE
CNVblock__ZNF195	CNVblock__	FALSE		0.674908	TRUE	0.629707	-0.0307782	0.0307782	142	TRUE			0.67071	0.857069	mwu	0.614102	0.840803	-0.0708506	0.931601	0.477812	0.783707	-0.102066	0.90297	0.05	0.25	0.05	0.25	0.05	0.25	FALSE	FALSE	FALSE	FALSE	FALSE
CNVblock__ART5	CNVblock__	FALSE		0.674908	TRUE	0.629707	-0.0307782	0.0307782	142	TRUE			0.67071	0.857069	mwu	0.614102	0.840803	-0.0708506	0.931601	0.477812	0.783707	-0.102066	0.90297	0.05	0.25	0.05	0.25	0.05	0.25	FALSE	FALSE	FALSE	FALSE	FALSE
CNVblock__ART1	CNVblock__	FALSE		0.674908	TRUE	0.629707	-0.0307782	0.0307782	142	TRUE			0.67071	0.857069	mwu	0.614102	0.840803	-0.0708506	0.931601	0.477812	0.783707	-0.102066	0.90297	0.05	0.25	0.05	0.25	0.05	0.25	FALSE	FALSE	FALSE	FALSE	FALSE
CNVblock__CHRNA10	CNVblock__	FALSE		0.674908	TRUE	0.629707	-0.0307782	0.0307782	142	TRUE			0.67071	0.857069	mwu	0.614102	0.840803	-0.0708506	0.931601	0.477812	0.783707	-0.102066	0.90297	0.05	0.25	0.05	0.25	0.05	0.25	FALSE	FALSE	FALSE	FALSE	FALSE
CNVblock__NUP98	CNVblock__	FALSE		0.674908	TRUE	0.629707	-0.0307782	0.0307782	142	TRUE			0.67071	0.857069	mwu	0.614102	0.840803	-0.0708506	0.931601	0.477812	0.783707	-0.102066	0.90297	0.05	0.25	0.05	0.25	0.05	0.25	FALSE	FALSE	FALSE	FALSE	FALSE
CNVblock__PGAP2	CNVblock__	FALSE		0.674908	TRUE	0.629707	-0.0307782	0.0307782	142	TRUE			0.67071	0.857069	mwu	0.614102	0.840803	-0.0708506	0.931601	0.477812	0.783707	-0.102066	0.90297	0.05	0.25	0.05	0.25	0.05	0.25	FALSE	FALSE	FALSE	FALSE	FALSE
CNVblock__RHOG	CNVblock__	FALSE		0.674908	TRUE	0.629707	-0.0307782	0.0307782	142	TRUE			0.67071	0.857069	mwu	0.614102	0.840803	-0.0708506	0.931601	0.477812	0.783707	-0.102066	0.90297	0.05	0.25	0.05	0.25	0.05	0.25	FALSE	FALSE	FALSE	FALSE	FALSE
CNVblock__STIM1	CNVblock__	FALSE		0.674908	TRUE	0.629707	-0.0307782	0.0307782	142	TRUE			0.67071	0.857069	mwu	0.614102	0.840803	-0.0708506	0.931601	0.477812	0.783707	-0.102066	0.90297	0.05	0.25	0.05	0.25	0.05	0.25	FALSE	FALSE	FALSE	FALSE	FALSE
CNVblock__RRM1	CNVblock__	FALSE		0.674908	TRUE	0.629707	-0.0307782	0.0307782	142	TRUE			0.67071	0.857069	mwu	0.614102	0.840803	-0.0708506	0.931601	0.477812	0.783707	-0.102066	0.90297	0.05	0.25	0.05	0.25	0.05	0.25	FALSE	FALSE	FALSE	FALSE	FALSE
CNVblock__OR52B4	CNVblock__	FALSE		0.674908	TRUE	0.629707	-0.0307782	0.0307782	142	TRUE			0.67071	0.857069	mwu	0.614102	0.840803	-0.0708506	0.931601	0.477812	0.783707	-0.102066	0.90297	0.05	0.25	0.05	0.25	0.05	0.25	FALSE	FALSE	FALSE	FALSE	FALSE
CNVblock__TRIM21	CNVblock__	FALSE		0.674908	TRUE	0.629707	-0.0307782	0.0307782	142	TRUE			0.67071	0.857069	mwu	0.614102	0.840803	-0.0708506	0.931601	0.477812	0.783707	-0.102066	0.90297	0.05	0.25	0.05	0.25	0.05	0.25	FALSE	FALSE	FALSE	FALSE	FALSE
CNVblock__OR52K2	CNVblock__	FALSE		0.674908	TRUE	0.629707	-0.0307782	0.0307782	142	TRUE			0.67071	0.857069	mwu	0.614102	0.840803	-0.0708506	0.931601	0.477812	0.783707	-0.102066	0.90297	0.05	0.25	0.05	0.25	0.05	0.25	FALSE	FALSE	FALSE	FALSE	FALSE
CNVblock__OR52K1	CNVblock__	FALSE		0.674908	TRUE	0.629707	-0.0307782	0.0307782	142	TRUE			0.67071	0.857069	mwu	0.614102	0.840803	-0.0708506	0.931601	0.477812	0.783707	-0.102066	0.90297	0.05	0.25	0.05	0.25	0.05	0.25	FALSE	FALSE	FALSE	FALSE	FALSE
CNVblock__OR52I2	CNVblock__	FALSE		0.674908	TRUE	0.629707	-0.0307782	0.0307782	142	TRUE			0.67071	0.857069	mwu	0.614102	0.840803	-0.0708506	0.931601	0.477812	0.783707	-0.102066	0.90297	0.05	0.25	0.05	0.25	0.05	0.25	FALSE	FALSE	FALSE	FALSE	FALSE
CNVblock__OR52I1	CNVblock__	FALSE		0.674908	TRUE	0.629707	-0.0307782	0.0307782	142	TRUE			0.67071	0.857069	mwu	0.614102	0.840803	-0.0708506	0.931601	0.477812	0.783707	-0.102066	0.90297	0.05	0.25	0.05	0.25	0.05	0.25	FALSE	FALSE	FALSE	FALSE	FALSE
CNVblock__TRIM68	CNVblock__	FALSE		0.674908	TRUE	0.629707	-0.0307782	0.0307782	142	TRUE			0.67071	0.857069	mwu	0.614102	0.840803	-0.0708506	0.931601	0.477812	0.783707	-0.102066	0.90297	0.05	0.25	0.05	0.25	0.05	0.25	FALSE	FALSE	FALSE	FALSE	FALSE
CNVblock__OR51D1	CNVblock__	FALSE		0.674908	TRUE	0.629707	-0.0307782	0.0307782	142	TRUE			0.67071	0.857069	mwu	0.614102	0.840803	-0.0708506	0.931601	0.477812	0.783707	-0.102066	0.90297	0.05	0.25	0.05	0.25	0.05	0.25	FALSE	FALSE	FALSE	FALSE	FALSE
CNVblock__OR51E1	CNVblock__	FALSE		0.674908	TRUE	0.629707	-0.0307782	0.0307782	142	TRUE			0.67071	0.857069	mwu	0.614102	0.840803	-0.0708506	0.931601	0.477812	0.783707	-0.102066	0.90297	0.05	0.25	0.05	0.25	0.05	0.25	FALSE	FALSE	FALSE	FALSE	FALSE
CNVblock__OR51E2	CNVblock__	FALSE		0.674908	TRUE	0.629707	-0.0307782	0.0307782	142	TRUE			0.67071	0.857069	mwu	0.614102	0.840803	-0.0708506	0.931601	0.477812	0.783707	-0.102066	0.90297	0.05	0.25	0.05	0.25	0.05	0.25	FALSE	FALSE	FALSE	FALSE	FALSE
CNVblock__OR51C1P	CNVblock__	FALSE		0.674908	TRUE	0.629707	-0.0307782	0.0307782	142	TRUE			0.67071	0.857069	mwu	0.614102	0.840803	-0.0708506	0.931601	0.477812	0.783707	-0.102066	0.90297	0.05	0.25	0.05	0.25	0.05	0.25	FALSE	FALSE	FALSE	FALSE	FALSE
CNVblock__MMP26	CNVblock__	FALSE		0.674908	TRUE	0.629707	-0.0307782	0.0307782	142	TRUE			0.67071	0.857069	mwu	0.614102	0.840803	-0.0708506	0.931601	0.477812	0.783707	-0.102066	0.90297	0.05	0.25	0.05	0.25	0.05	0.25	FALSE	FALSE	FALSE	FALSE	FALSE
CNVblock__OR51F2	CNVblock__	FALSE		0.674908	TRUE	0.629707	-0.0307782	0.0307782	142	TRUE			0.67071	0.857069	mwu	0.614102	0.840803	-0.0708506	0.931601	0.477812	0.783707	-0.102066	0.90297	0.05	0.25	0.05	0.25	0.05	0.25	FALSE	FALSE	FALSE	FALSE	FALSE
CNVblock__OR51S1	CNVblock__	FALSE		0.674908	TRUE	0.629707	-0.0307782	0.0307782	142	TRUE			0.67071	0.857069	mwu	0.614102	0.840803	-0.0708506	0.931601	0.477812	0.783707	-0.102066	0.90297	0.05	0.25	0.05	0.25	0.05	0.25	FALSE	FALSE	FALSE	FALSE	FALSE
CNVblock__OR51T1	CNVblock__	FALSE		0.674908	TRUE	0.629707	-0.0307782	0.0307782	142	TRUE			0.67071	0.857069	mwu	0.614102	0.840803	-0.0708506	0.931601	0.477812	0.783707	-0.102066	0.90297	0.05	0.25	0.05	0.25	0.05	0.25	FALSE	FALSE	FALSE	FALSE	FALSE
CNVblock__OR51A7	CNVblock__	FALSE		0.674908	TRUE	0.629707	-0.0307782	0.0307782	142	TRUE			0.67071	0.857069	mwu	0.614102	0.840803	-0.0708506	0.931601	0.477812	0.783707	-0.102066	0.90297	0.05	0.25	0.05	0.25	0.05	0.25	FALSE	FALSE	FALSE	FALSE	FALSE
CNVblock__OR51G2	CNVblock__	FALSE		0.674908	TRUE	0.629707	-0.0307782	0.0307782	142	TRUE			0.67071	0.857069	mwu	0.614102	0.840803	-0.0708506	0.931601	0.477812	0.783707	-0.102066	0.90297	0.05	0.25	0.05	0.25	0.05	0.25	FALSE	FALSE	FALSE	FALSE	FALSE
CNVblock__OR51A4	CNVblock__	FALSE		0.674908	TRUE	0.629707	-0.0307782	0.0307782	142	TRUE			0.67071	0.857069	mwu	0.614102	0.840803	-0.0708506	0.931601	0.477812	0.783707	-0.102066	0.90297	0.05	0.25	0.05	0.25	0.05	0.25	FALSE	FALSE	FALSE	FALSE	FALSE
CNVblock__OR51L1	CNVblock__	FALSE		0.674908	TRUE	0.629707	-0.0307782	0.0307782	142	TRUE			0.67071	0.857069	mwu	0.614102	0.840803	-0.0708506	0.931601	0.477812	0.783707	-0.102066	0.90297	0.05	0.25	0.05	0.25	0.05	0.25	FALSE	FALSE	FALSE	FALSE	FALSE
CNVblock__OR52A5	CNVblock__	FALSE		0.674908	TRUE	0.629707	-0.0307782	0.0307782	142	TRUE			0.67071	0.857069	mwu	0.614102	0.840803	-0.0708506	0.931601	0.477812	0.783707	-0.102066	0.90297	0.05	0.25	0.05	0.25	0.05	0.25	FALSE	FALSE	FALSE	FALSE	FALSE
CNVblock__OR52A1	CNVblock__	FALSE		0.674908	TRUE	0.629707	-0.0307782	0.0307782	142	TRUE			0.67071	0.857069	mwu	0.614102	0.840803	-0.0708506	0.931601	0.477812	0.783707	-0.102066	0.90297	0.05	0.25	0.05	0.25	0.05	0.25	FALSE	FALSE	FALSE	FALSE	FALSE
CNVblock__HBB	CNVblock__	FALSE		0.674908	TRUE	0.629707	-0.0307782	0.0307782	142	TRUE			0.67071	0.857069	mwu	0.614102	0.840803	-0.0708506	0.931601	0.477812	0.783707	-0.102066	0.90297	0.05	0.25	0.05	0.25	0.05	0.25	FALSE	FALSE	FALSE	FALSE	FALSE
CNVblock__HBD	CNVblock__	FALSE		0.674908	TRUE	0.629707	-0.0307782	0.0307782	142	TRUE			0.67071	0.857069	mwu	0.614102	0.840803	-0.0708506	0.931601	0.477812	0.783707	-0.102066	0.90297	0.05	0.25	0.05	0.25	0.05	0.25	FALSE	FALSE	FALSE	FALSE	FALSE
CNVblock__HBG1	CNVblock__	FALSE		0.674908	TRUE	0.629707	-0.0307782	0.0307782	142	TRUE			0.67071	0.857069	mwu	0.614102	0.840803	-0.0708506	0.931601	0.477812	0.783707	-0.102066	0.90297	0.05	0.25	0.05	0.25	0.05	0.25	FALSE	FALSE	FALSE	FALSE	FALSE
CNVblock__HBG2	CNVblock__	FALSE		0.657677	TRUE	0.629707	-0.0397713	0.0397713	142	TRUE			0.629961	0.84049	mwu	0.523942	0.807353	-0.0914458	0.912611	0.395048	0.756439	-0.124955	0.882537	0.05	0.25	0.05	0.25	0.05	0.25	FALSE	FALSE	FALSE	FALSE	FALSE
CNVblock__HBE1	CNVblock__	FALSE		0.657677	TRUE	0.629707	-0.0397713	0.0397713	142	TRUE			0.629961	0.84049	mwu	0.523942	0.807353	-0.0914458	0.912611	0.395048	0.756439	-0.124955	0.882537	0.05	0.25	0.05	0.25	0.05	0.25	FALSE	FALSE	FALSE	FALSE	FALSE
CNVblock__OR51B5	CNVblock__	FALSE		0.657677	TRUE	0.629707	-0.0397713	0.0397713	142	TRUE			0.629961	0.84049	mwu	0.523942	0.807353	-0.0914458	0.912611	0.395048	0.756439	-0.124955	0.882537	0.05	0.25	0.05	0.25	0.05	0.25	FALSE	FALSE	FALSE	FALSE	FALSE
CNVblock__OR51M1	CNVblock__	FALSE		0.657677	TRUE	0.629707	-0.0397713	0.0397713	142	TRUE			0.629961	0.84049	mwu	0.523942	0.807353	-0.0914458	0.912611	0.395048	0.756439	-0.124955	0.882537	0.05	0.25	0.05	0.25	0.05	0.25	FALSE	FALSE	FALSE	FALSE	FALSE
CNVblock__OR51Q1	CNVblock__	FALSE		0.657677	TRUE	0.629707	-0.0397713	0.0397713	142	TRUE			0.629961	0.84049	mwu	0.523942	0.807353	-0.0914458	0.912611	0.395048	0.756439	-0.124955	0.882537	0.05	0.25	0.05	0.25	0.05	0.25	FALSE	FALSE	FALSE	FALSE	FALSE
CNVblock__OR51I2	CNVblock__	FALSE		0.657677	TRUE	0.629707	-0.0397713	0.0397713	142	TRUE			0.629961	0.84049	mwu	0.523942	0.807353	-0.0914458	0.912611	0.395048	0.756439	-0.124955	0.882537	0.05	0.25	0.05	0.25	0.05	0.25	FALSE	FALSE	FALSE	FALSE	FALSE
CNVblock__OR52D1	CNVblock__	FALSE		0.657677	TRUE	0.629707	-0.0397713	0.0397713	142	TRUE			0.629961	0.84049	mwu	0.523942	0.807353	-0.0914458	0.912611	0.395048	0.756439	-0.124955	0.882537	0.05	0.25	0.05	0.25	0.05	0.25	FALSE	FALSE	FALSE	FALSE	FALSE
CNVblock__UBQLN3	CNVblock__	FALSE		0.657677	TRUE	0.629707	-0.0397713	0.0397713	142	TRUE			0.629961	0.84049	mwu	0.523942	0.807353	-0.0914458	0.912611	0.395048	0.756439	-0.124955	0.882537	0.05	0.25	0.05	0.25	0.05	0.25	FALSE	FALSE	FALSE	FALSE	FALSE
CNVblock__UBQLNL	CNVblock__	FALSE		0.657677	TRUE	0.629707	-0.0397713	0.0397713	142	TRUE			0.629961	0.84049	mwu	0.523942	0.807353	-0.0914458	0.912611	0.395048	0.756439	-0.124955	0.882537	0.05	0.25	0.05	0.25	0.05	0.25	FALSE	FALSE	FALSE	FALSE	FALSE
CNVblock__OR52H1	CNVblock__	FALSE		0.657677	TRUE	0.629707	-0.0397713	0.0397713	142	TRUE			0.629961	0.84049	mwu	0.523942	0.807353	-0.0914458	0.912611	0.395048	0.756439	-0.124955	0.882537	0.05	0.25	0.05	0.25	0.05	0.25	FALSE	FALSE	FALSE	FALSE	FALSE
CNVblock__OR52B6	CNVblock__	FALSE		0.657677	TRUE	0.629707	-0.0397713	0.0397713	142	TRUE			0.629961	0.84049	mwu	0.523942	0.807353	-0.0914458	0.912611	0.395048	0.756439	-0.124955	0.882537	0.05	0.25	0.05	0.25	0.05	0.25	FALSE	FALSE	FALSE	FALSE	FALSE
CNVblock__TRIM6	CNVblock__	FALSE		0.657677	TRUE	0.629707	-0.0397713	0.0397713	142	TRUE			0.629961	0.84049	mwu	0.523942	0.807353	-0.0914458	0.912611	0.395048	0.756439	-0.124955	0.882537	0.05	0.25	0.05	0.25	0.05	0.25	FALSE	FALSE	FALSE	FALSE	FALSE
CNVblock__TRIM6-TRIM34	CNVblock__	FALSE		0.657677	TRUE	0.629707	-0.0397713	0.0397713	142	TRUE			0.629961	0.84049	mwu	0.523942	0.807353	-0.0914458	0.912611	0.395048	0.756439	-0.124955	0.882537	0.05	0.25	0.05	0.25	0.05	0.25	FALSE	FALSE	FALSE	FALSE	FALSE
CNVblock__TRIM34	CNVblock__	FALSE		0.657677	TRUE	0.629707	-0.0397713	0.0397713	142	TRUE			0.629961	0.84049	mwu	0.523942	0.807353	-0.0914458	0.912611	0.395048	0.756439	-0.124955	0.882537	0.05	0.25	0.05	0.25	0.05	0.25	FALSE	FALSE	FALSE	FALSE	FALSE
CNVblock__TRIM5	CNVblock__	FALSE		0.657677	TRUE	0.629707	-0.0397713	0.0397713	142	TRUE			0.629961	0.84049	mwu	0.523942	0.807353	-0.0914458	0.912611	0.395048	0.756439	-0.124955	0.882537	0.05	0.25	0.05	0.25	0.05	0.25	FALSE	FALSE	FALSE	FALSE	FALSE
CNVblock__TRIM22	CNVblock__	FALSE		0.657677	TRUE	0.629707	-0.0397713	0.0397713	142	TRUE			0.629961	0.84049	mwu	0.523942	0.807353	-0.0914458	0.912611	0.395048	0.756439	-0.124955	0.882537	0.05	0.25	0.05	0.25	0.05	0.25	FALSE	FALSE	FALSE	FALSE	FALSE
CNVblock__OR56B1	CNVblock__	FALSE		0.657677	TRUE	0.629707	-0.0397713	0.0397713	142	TRUE			0.629961	0.84049	mwu	0.523942	0.807353	-0.0914458	0.912611	0.395048	0.756439	-0.124955	0.882537	0.05	0.25	0.05	0.25	0.05	0.25	FALSE	FALSE	FALSE	FALSE	FALSE
CNVblock__OR52N4	CNVblock__	FALSE		0.657677	TRUE	0.629707	-0.0397713	0.0397713	142	TRUE			0.629961	0.84049	mwu	0.523942	0.807353	-0.0914458	0.912611	0.395048	0.756439	-0.124955	0.882537	0.05	0.25	0.05	0.25	0.05	0.25	FALSE	FALSE	FALSE	FALSE	FALSE
CNVblock__OR56B2P	CNVblock__	FALSE		0.657677	TRUE	0.629707	-0.0397713	0.0397713	142	TRUE			0.629961	0.84049	mwu	0.523942	0.807353	-0.0914458	0.912611	0.395048	0.756439	-0.124955	0.882537	0.05	0.25	0.05	0.25	0.05	0.25	FALSE	FALSE	FALSE	FALSE	FALSE
CNVblock__OR52N5	CNVblock__	FALSE		0.657677	TRUE	0.629707	-0.0397713	0.0397713	142	TRUE			0.629961	0.84049	mwu	0.523942	0.807353	-0.0914458	0.912611	0.395048	0.756439	-0.124955	0.882537	0.05	0.25	0.05	0.25	0.05	0.25	FALSE	FALSE	FALSE	FALSE	FALSE
CNVblock__OR52N1	CNVblock__	FALSE		0.657677	TRUE	0.629707	-0.0397713	0.0397713	142	TRUE			0.629961	0.84049	mwu	0.523942	0.807353	-0.0914458	0.912611	0.395048	0.756439	-0.124955	0.882537	0.05	0.25	0.05	0.25	0.05	0.25	FALSE	FALSE	FALSE	FALSE	FALSE
CNVblock__OR52N2	CNVblock__	FALSE		0.657677	TRUE	0.629707	-0.0397713	0.0397713	142	TRUE			0.629961	0.84049	mwu	0.523942	0.807353	-0.0914458	0.912611	0.395048	0.756439	-0.124955	0.882537	0.05	0.25	0.05	0.25	0.05	0.25	FALSE	FALSE	FALSE	FALSE	FALSE
CNVblock__OR52E6	CNVblock__	FALSE		0.657677	TRUE	0.629707	-0.0397713	0.0397713	142	TRUE			0.629961	0.84049	mwu	0.523942	0.807353	-0.0914458	0.912611	0.395048	0.756439	-0.124955	0.882537	0.05	0.25	0.05	0.25	0.05	0.25	FALSE	FALSE	FALSE	FALSE	FALSE
CNVblock__OR52E8	CNVblock__	FALSE		0.657677	TRUE	0.629707	-0.0397713	0.0397713	142	TRUE			0.629961	0.84049	mwu	0.523942	0.807353	-0.0914458	0.912611	0.395048	0.756439	-0.124955	0.882537	0.05	0.25	0.05	0.25	0.05	0.25	FALSE	FALSE	FALSE	FALSE	FALSE
CNVblock__OR52E4	CNVblock__	FALSE		0.657677	TRUE	0.629707	-0.0397713	0.0397713	142	TRUE			0.629961	0.84049	mwu	0.523942	0.807353	-0.0914458	0.912611	0.395048	0.756439	-0.124955	0.882537	0.05	0.25	0.05	0.25	0.05	0.25	FALSE	FALSE	FALSE	FALSE	FALSE
CNVblock__OR52E5	CNVblock__	FALSE		0.657677	TRUE	0.629707	-0.0397713	0.0397713	142	TRUE			0.629961	0.84049	mwu	0.523942	0.807353	-0.0914458	0.912611	0.395048	0.756439	-0.124955	0.882537	0.05	0.25	0.05	0.25	0.05	0.25	FALSE	FALSE	FALSE	FALSE	FALSE
CNVblock__OR56A3	CNVblock__	FALSE		0.657677	TRUE	0.629707	-0.0397713	0.0397713	142	TRUE			0.629961	0.84049	mwu	0.523942	0.807353	-0.0914458	0.912611	0.395048	0.756439	-0.124955	0.882537	0.05	0.25	0.05	0.25	0.05	0.25	FALSE	FALSE	FALSE	FALSE	FALSE
CNVblock__OR56A5	CNVblock__	FALSE		0.657677	TRUE	0.629707	-0.0397713	0.0397713	142	TRUE			0.629961	0.84049	mwu	0.523942	0.807353	-0.0914458	0.912611	0.395048	0.756439	-0.124955	0.882537	0.05	0.25	0.05	0.25	0.05	0.25	FALSE	FALSE	FALSE	FALSE	FALSE
CNVblock__OR52L1	CNVblock__	FALSE		0.657677	TRUE	0.629707	-0.0397713	0.0397713	142	TRUE			0.629961	0.84049	mwu	0.523942	0.807353	-0.0914458	0.912611	0.395048	0.756439	-0.124955	0.882537	0.05	0.25	0.05	0.25	0.05	0.25	FALSE	FALSE	FALSE	FALSE	FALSE
CNVblock__OR56A4	CNVblock__	FALSE		0.657677	TRUE	0.629707	-0.0397713	0.0397713	142	TRUE			0.629961	0.84049	mwu	0.523942	0.807353	-0.0914458	0.912611	0.395048	0.756439	-0.124955	0.882537	0.05	0.25	0.05	0.25	0.05	0.25	FALSE	FALSE	FALSE	FALSE	FALSE
CNVblock__OR56A1	CNVblock__	FALSE		0.657677	TRUE	0.629707	-0.0397713	0.0397713	142	TRUE			0.629961	0.84049	mwu	0.523942	0.807353	-0.0914458	0.912611	0.395048	0.756439	-0.124955	0.882537	0.05	0.25	0.05	0.25	0.05	0.25	FALSE	FALSE	FALSE	FALSE	FALSE
CNVblock__OR56B4	CNVblock__	FALSE		0.65453	TRUE	0.629707	-0.0310075	0.0310075	142	TRUE			0.724645	0.877798	mwu	0.609055	0.840419	-0.0735184	0.929119	0.470589	0.781575	-0.106225	0.899223	0.05	0.25	0.05	0.25	0.05	0.25	FALSE	FALSE	FALSE	FALSE	FALSE
CNVblock__OR52B2	CNVblock__	FALSE		0.65453	TRUE	0.629707	-0.0310075	0.0310075	142	TRUE			0.724645	0.877798	mwu	0.609055	0.840419	-0.0735184	0.929119	0.470589	0.781575	-0.106225	0.899223	0.05	0.25	0.05	0.25	0.05	0.25	FALSE	FALSE	FALSE	FALSE	FALSE
CNVblock__OR52W1	CNVblock__	FALSE		0.65453	TRUE	0.629707	-0.0310075	0.0310075	142	TRUE			0.724645	0.877798	mwu	0.609055	0.840419	-0.0735184	0.929119	0.470589	0.781575	-0.106225	0.899223	0.05	0.25	0.05	0.25	0.05	0.25	FALSE	FALSE	FALSE	FALSE	FALSE
CNVblock__C11orf42	CNVblock__	FALSE		0.665468	TRUE	0.629707	-0.0219654	0.0219654	142	TRUE			0.808026	0.903941	mwu	0.700676	0.880594	-0.0552281	0.946269	0.554729	0.813817	-0.0869366	0.916735	0.05	0.25	0.05	0.25	0.05	0.25	FALSE	FALSE	FALSE	FALSE	FALSE
CNVblock__CNGA4	CNVblock__	FALSE		0.665468	TRUE	0.629707	-0.0219654	0.0219654	142	TRUE			0.808026	0.903941	mwu	0.700676	0.880594	-0.0552281	0.946269	0.554729	0.813817	-0.0869366	0.916735	0.05	0.25	0.05	0.25	0.05	0.25	FALSE	FALSE	FALSE	FALSE	FALSE
CNVblock__CCKBR	CNVblock__	FALSE		0.665468	TRUE	0.629707	-0.0219654	0.0219654	142	TRUE			0.808026	0.903941	mwu	0.700676	0.880594	-0.0552281	0.946269	0.554729	0.813817	-0.0869366	0.916735	0.05	0.25	0.05	0.25	0.05	0.25	FALSE	FALSE	FALSE	FALSE	FALSE
CNVblock__CAVIN3	CNVblock__	FALSE		0.665468	TRUE	0.629707	-0.0219654	0.0219654	142	TRUE			0.808026	0.903941	mwu	0.700676	0.880594	-0.0552281	0.946269	0.554729	0.813817	-0.0869366	0.916735	0.05	0.25	0.05	0.25	0.05	0.25	FALSE	FALSE	FALSE	FALSE	FALSE
CNVblock__SMPD1	CNVblock__	FALSE		0.665468	TRUE	0.629707	-0.0219654	0.0219654	142	TRUE			0.808026	0.903941	mwu	0.700676	0.880594	-0.0552281	0.946269	0.554729	0.813817	-0.0869366	0.916735	0.05	0.25	0.05	0.25	0.05	0.25	FALSE	FALSE	FALSE	FALSE	FALSE
CNVblock__APBB1	CNVblock__	FALSE		0.665468	TRUE	0.629707	-0.0219654	0.0219654	142	TRUE			0.808026	0.903941	mwu	0.700676	0.880594	-0.0552281	0.946269	0.554729	0.813817	-0.0869366	0.916735	0.05	0.25	0.05	0.25	0.05	0.25	FALSE	FALSE	FALSE	FALSE	FALSE
CNVblock__HPX	CNVblock__	FALSE		0.665468	TRUE	0.629707	-0.0219654	0.0219654	142	TRUE			0.808026	0.903941	mwu	0.700676	0.880594	-0.0552281	0.946269	0.554729	0.813817	-0.0869366	0.916735	0.05	0.25	0.05	0.25	0.05	0.25	FALSE	FALSE	FALSE	FALSE	FALSE
CNVblock__TRIM3	CNVblock__	FALSE		0.665468	TRUE	0.629707	-0.0219654	0.0219654	142	TRUE			0.808026	0.903941	mwu	0.700676	0.880594	-0.0552281	0.946269	0.554729	0.813817	-0.0869366	0.916735	0.05	0.25	0.05	0.25	0.05	0.25	FALSE	FALSE	FALSE	FALSE	FALSE
CNVblock__ARFIP2	CNVblock__	FALSE		0.665468	TRUE	0.629707	-0.0219654	0.0219654	142	TRUE			0.808026	0.903941	mwu	0.700676	0.880594	-0.0552281	0.946269	0.554729	0.813817	-0.0869366	0.916735	0.05	0.25	0.05	0.25	0.05	0.25	FALSE	FALSE	FALSE	FALSE	FALSE
CNVblock__TIMM10B	CNVblock__	FALSE		0.665468	TRUE	0.629707	-0.0219654	0.0219654	142	TRUE			0.808026	0.903941	mwu	0.700676	0.880594	-0.0552281	0.946269	0.554729	0.813817	-0.0869366	0.916735	0.05	0.25	0.05	0.25	0.05	0.25	FALSE	FALSE	FALSE	FALSE	FALSE
CNVblock__DNHD1	CNVblock__	FALSE		0.665468	TRUE	0.629707	-0.0219654	0.0219654	142	TRUE			0.808026	0.903941	mwu	0.700676	0.880594	-0.0552281	0.946269	0.554729	0.813817	-0.0869366	0.916735	0.05	0.25	0.05	0.25	0.05	0.25	FALSE	FALSE	FALSE	FALSE	FALSE
CNVblock__RRP8	CNVblock__	FALSE		0.665468	TRUE	0.629707	-0.0219654	0.0219654	142	TRUE			0.808026	0.903941	mwu	0.700676	0.880594	-0.0552281	0.946269	0.554729	0.813817	-0.0869366	0.916735	0.05	0.25	0.05	0.25	0.05	0.25	FALSE	FALSE	FALSE	FALSE	FALSE
CNVblock__ILK	CNVblock__	FALSE		0.665468	TRUE	0.629707	-0.0219654	0.0219654	142	TRUE			0.808026	0.903941	mwu	0.700676	0.880594	-0.0552281	0.946269	0.554729	0.813817	-0.0869366	0.916735	0.05	0.25	0.05	0.25	0.05	0.25	FALSE	FALSE	FALSE	FALSE	FALSE
CNVblock__TAF10	CNVblock__	FALSE		0.665468	TRUE	0.629707	-0.0219654	0.0219654	142	TRUE			0.808026	0.903941	mwu	0.700676	0.880594	-0.0552281	0.946269	0.554729	0.813817	-0.0869366	0.916735	0.05	0.25	0.05	0.25	0.05	0.25	FALSE	FALSE	FALSE	FALSE	FALSE
CNVblock__TPP1	CNVblock__	FALSE		0.644491	TRUE	0.629707	-0.0396801	0.0396801	142	TRUE			0.672811	0.857341	mwu	0.590177	0.8288	-0.0785547	0.924451	0.454045	0.771531	-0.111797	0.894225	0.05	0.25	0.05	0.25	0.05	0.25	FALSE	FALSE	FALSE	FALSE	FALSE
CNVblock__DCHS1	CNVblock__	FALSE		0.644491	TRUE	0.629707	-0.0396801	0.0396801	142	TRUE			0.672811	0.857341	mwu	0.590177	0.8288	-0.0785547	0.924451	0.454045	0.771531	-0.111797	0.894225	0.05	0.25	0.05	0.25	0.05	0.25	FALSE	FALSE	FALSE	FALSE	FALSE
CNVblock__MRPL17	CNVblock__	FALSE		0.644491	TRUE	0.629707	-0.0396801	0.0396801	142	TRUE			0.672811	0.857341	mwu	0.590177	0.8288	-0.0785547	0.924451	0.454045	0.771531	-0.111797	0.894225	0.05	0.25	0.05	0.25	0.05	0.25	FALSE	FALSE	FALSE	FALSE	FALSE
CNVblock__OR2AG2	CNVblock__	FALSE		0.644491	TRUE	0.629707	-0.0396801	0.0396801	142	TRUE			0.672811	0.857341	mwu	0.590177	0.8288	-0.0785547	0.924451	0.454045	0.771531	-0.111797	0.894225	0.05	0.25	0.05	0.25	0.05	0.25	FALSE	FALSE	FALSE	FALSE	FALSE
CNVblock__OR2AG1	CNVblock__	FALSE		0.644491	TRUE	0.629707	-0.0396801	0.0396801	142	TRUE			0.672811	0.857341	mwu	0.590177	0.8288	-0.0785547	0.924451	0.454045	0.771531	-0.111797	0.894225	0.05	0.25	0.05	0.25	0.05	0.25	FALSE	FALSE	FALSE	FALSE	FALSE
CNVblock__OR6A2	CNVblock__	FALSE		0.644491	TRUE	0.629707	-0.0396801	0.0396801	142	TRUE			0.672811	0.857341	mwu	0.590177	0.8288	-0.0785547	0.924451	0.454045	0.771531	-0.111797	0.894225	0.05	0.25	0.05	0.25	0.05	0.25	FALSE	FALSE	FALSE	FALSE	FALSE
CNVblock__OR10A5	CNVblock__	FALSE		0.644491	TRUE	0.629707	-0.0396801	0.0396801	142	TRUE			0.672811	0.857341	mwu	0.590177	0.8288	-0.0785547	0.924451	0.454045	0.771531	-0.111797	0.894225	0.05	0.25	0.05	0.25	0.05	0.25	FALSE	FALSE	FALSE	FALSE	FALSE
CNVblock__OR10A2	CNVblock__	FALSE		0.644491	TRUE	0.629707	-0.0396801	0.0396801	142	TRUE			0.672811	0.857341	mwu	0.590177	0.8288	-0.0785547	0.924451	0.454045	0.771531	-0.111797	0.894225	0.05	0.25	0.05	0.25	0.05	0.25	FALSE	FALSE	FALSE	FALSE	FALSE
CNVblock__OR2D2	CNVblock__	FALSE		0.644491	TRUE	0.629707	-0.0396801	0.0396801	142	TRUE			0.672811	0.857341	mwu	0.590177	0.8288	-0.0785547	0.924451	0.454045	0.771531	-0.111797	0.894225	0.05	0.25	0.05	0.25	0.05	0.25	FALSE	FALSE	FALSE	FALSE	FALSE
CNVblock__OR2D3	CNVblock__	FALSE		0.644491	TRUE	0.629707	-0.0396801	0.0396801	142	TRUE			0.672811	0.857341	mwu	0.590177	0.8288	-0.0785547	0.924451	0.454045	0.771531	-0.111797	0.894225	0.05	0.25	0.05	0.25	0.05	0.25	FALSE	FALSE	FALSE	FALSE	FALSE
CNVblock__ZNF215	CNVblock__	FALSE		0.644491	TRUE	0.629707	-0.0396801	0.0396801	142	TRUE			0.672811	0.857341	mwu	0.590177	0.8288	-0.0785547	0.924451	0.454045	0.771531	-0.111797	0.894225	0.05	0.25	0.05	0.25	0.05	0.25	FALSE	FALSE	FALSE	FALSE	FALSE
CNVblock__ZNF214	CNVblock__	FALSE		0.644491	TRUE	0.629707	-0.0396801	0.0396801	142	TRUE			0.672811	0.857341	mwu	0.590177	0.8288	-0.0785547	0.924451	0.454045	0.771531	-0.111797	0.894225	0.05	0.25	0.05	0.25	0.05	0.25	FALSE	FALSE	FALSE	FALSE	FALSE
CNVblock__NLRP14	CNVblock__	FALSE		0.644491	TRUE	0.629707	-0.0396801	0.0396801	142	TRUE			0.672811	0.857341	mwu	0.590177	0.8288	-0.0785547	0.924451	0.454045	0.771531	-0.111797	0.894225	0.05	0.25	0.05	0.25	0.05	0.25	FALSE	FALSE	FALSE	FALSE	FALSE
CNVblock__RBMXL2	CNVblock__	FALSE		0.644491	TRUE	0.629707	-0.0396801	0.0396801	142	TRUE			0.672811	0.857341	mwu	0.590177	0.8288	-0.0785547	0.924451	0.454045	0.771531	-0.111797	0.894225	0.05	0.25	0.05	0.25	0.05	0.25	FALSE	FALSE	FALSE	FALSE	FALSE
CNVblock__SYT9	CNVblock__	FALSE		0.644491	TRUE	0.629707	-0.0396801	0.0396801	142	TRUE			0.672811	0.857341	mwu	0.590177	0.8288	-0.0785547	0.924451	0.454045	0.771531	-0.111797	0.894225	0.05	0.25	0.05	0.25	0.05	0.25	FALSE	FALSE	FALSE	FALSE	FALSE
CNVblock__OLFML1	CNVblock__	FALSE		0.676106	TRUE	0.629707	-0.0469738	0.0469738	142	TRUE			0.67966	0.860425	mwu	0.537173	0.81251	-0.087321	0.916383	0.412463	0.76665	-0.118717	0.888059	0.05	0.25	0.05	0.25	0.05	0.25	FALSE	FALSE	FALSE	FALSE	FALSE
CNVblock__PPFIBP2	CNVblock__	FALSE		0.676106	TRUE	0.629707	-0.0469738	0.0469738	142	TRUE			0.67966	0.860425	mwu	0.537173	0.81251	-0.087321	0.916383	0.412463	0.76665	-0.118717	0.888059	0.05	0.25	0.05	0.25	0.05	0.25	FALSE	FALSE	FALSE	FALSE	FALSE
CNVblock__CYB5R2	CNVblock__	FALSE		0.650085	TRUE	0.629707	-0.0738324	0.0738324	142	TRUE			0.472629	0.762854	mwu	0.319162	0.745581	-0.145496	0.864593	0.224888	0.672216	-0.18127	0.83421	0.05	0.25	0.05	0.25	0.05	0.25	FALSE	FALSE	FALSE	FALSE	FALSE
CNVblock__OVCH2	CNVblock__	FALSE		0.650085	TRUE	0.629707	-0.0738324	0.0738324	142	TRUE			0.472629	0.762854	mwu	0.319162	0.745581	-0.145496	0.864593	0.224888	0.672216	-0.18127	0.83421	0.05	0.25	0.05	0.25	0.05	0.25	FALSE	FALSE	FALSE	FALSE	FALSE
CNVblock__OR5P2	CNVblock__	FALSE		0.650085	TRUE	0.629707	-0.0738324	0.0738324	142	TRUE			0.472629	0.762854	mwu	0.319162	0.745581	-0.145496	0.864593	0.224888	0.672216	-0.18127	0.83421	0.05	0.25	0.05	0.25	0.05	0.25	FALSE	FALSE	FALSE	FALSE	FALSE
CNVblock__OR5P3	CNVblock__	FALSE		0.650085	TRUE	0.629707	-0.0738324	0.0738324	142	TRUE			0.472629	0.762854	mwu	0.319162	0.745581	-0.145496	0.864593	0.224888	0.672216	-0.18127	0.83421	0.05	0.25	0.05	0.25	0.05	0.25	FALSE	FALSE	FALSE	FALSE	FALSE
CNVblock__OR10A6	CNVblock__	FALSE		0.650085	TRUE	0.629707	-0.0738324	0.0738324	142	TRUE			0.472629	0.762854	mwu	0.319162	0.745581	-0.145496	0.864593	0.224888	0.672216	-0.18127	0.83421	0.05	0.25	0.05	0.25	0.05	0.25	FALSE	FALSE	FALSE	FALSE	FALSE
CNVblock__OR10A3	CNVblock__	FALSE		0.650085	TRUE	0.629707	-0.0738324	0.0738324	142	TRUE			0.472629	0.762854	mwu	0.319162	0.745581	-0.145496	0.864593	0.224888	0.672216	-0.18127	0.83421	0.05	0.25	0.05	0.25	0.05	0.25	FALSE	FALSE	FALSE	FALSE	FALSE
CNVblock__NLRP10	CNVblock__	FALSE		0.684247	TRUE	0.629707	-0.0888139	0.0888139	142	TRUE			0.401035	0.733274	mwu	0.251248	0.706364	-0.163457	0.849203	0.17427	0.618435	-0.197955	0.820407	0.05	0.25	0.05	0.25	0.05	0.25	FALSE	FALSE	FALSE	FALSE	FALSE
CNVblock__EIF3F	CNVblock__	FALSE		0.684247	TRUE	0.629707	-0.0888139	0.0888139	142	TRUE			0.401035	0.733274	mwu	0.251248	0.706364	-0.163457	0.849203	0.17427	0.618435	-0.197955	0.820407	0.05	0.25	0.05	0.25	0.05	0.25	FALSE	FALSE	FALSE	FALSE	FALSE
CNVblock__TUB	CNVblock__	FALSE		0.684247	TRUE	0.629707	-0.0888139	0.0888139	142	TRUE			0.401035	0.733274	mwu	0.251248	0.706364	-0.163457	0.849203	0.17427	0.618435	-0.197955	0.820407	0.05	0.25	0.05	0.25	0.05	0.25	FALSE	FALSE	FALSE	FALSE	FALSE
CNVblock__RIC3	CNVblock__	FALSE		0.689641	TRUE	0.629707	-0.105248	0.105248	142	TRUE			0.285607	0.668007	mwu	0.162622	0.597396	-0.197015	0.821178	0.107171	0.503725	-0.232034	0.792919	0.05	0.25	0.05	0.25	0.05	0.25	FALSE	FALSE	FALSE	FALSE	FALSE
CNVblock__LMO1	CNVblock__	FALSE		0.689641	TRUE	0.629707	-0.105248	0.105248	142	TRUE			0.285607	0.668007	mwu	0.162622	0.597396	-0.197015	0.821178	0.107171	0.503725	-0.232034	0.792919	0.05	0.25	0.05	0.25	0.05	0.25	FALSE	FALSE	FALSE	FALSE	FALSE
CNVblock__STK33	CNVblock__	FALSE					-0.100504	0.100504	142	TRUE			0.26061	0.653755	mwu	0.157534	0.588931	-0.191246	0.82593	0.113863	0.524259	-0.219107	0.803236	0.05	0.25	0.05	0.25	0.05	0.25	FALSE	FALSE	FALSE	FALSE	FALSE
CNVblock__TRIM66	CNVblock__	FALSE					-0.116345	0.116345	142	TRUE			0.179064	0.607805	mwu	0.118976	0.54712	-0.208852	0.811516	0.080178	0.45716	-0.240233	0.786445	0.05	0.25	0.05	0.25	0.05	0.25	FALSE	FALSE	FALSE	FALSE	FALSE
CNVblock__RPL27A	CNVblock__	FALSE					-0.128406	0.128406	142	TRUE			0.147884	0.575452	mwu	0.0885774	0.477553	-0.224929	0.798573	0.057102	0.398372	-0.256974	0.773388	0.05	0.25	0.05	0.25	0.05	0.25	FALSE	FALSE	FALSE	FALSE	FALSE
CNVblock__AKIP1	CNVblock__	FALSE					-0.128406	0.128406	142	TRUE			0.147884	0.575452	mwu	0.0885774	0.477553	-0.224929	0.798573	0.057102	0.398372	-0.256974	0.773388	0.05	0.25	0.05	0.25	0.05	0.25	FALSE	FALSE	FALSE	FALSE	FALSE
CNVblock__C11orf16	CNVblock__	FALSE					-0.128406	0.128406	142	TRUE			0.147884	0.575452	mwu	0.0885774	0.477553	-0.224929	0.798573	0.057102	0.398372	-0.256974	0.773388	0.05	0.25	0.05	0.25	0.05	0.25	FALSE	FALSE	FALSE	FALSE	FALSE
CNVblock__TMEM9B	CNVblock__	FALSE					-0.135561	0.135561	142	TRUE			0.122421	0.554945	mwu	0.075065	0.449674	-0.233461	0.791788	0.0478288	0.368116	-0.26532	0.76696	0.05	0.25	0.05	0.25	0.05	0.25	FALSE	FALSE	FALSE	FALSE	FALSE
CNVblock__NRIP3	CNVblock__	FALSE					-0.135561	0.135561	142	TRUE			0.122421	0.554945	mwu	0.075065	0.449674	-0.233461	0.791788	0.0478288	0.368116	-0.26532	0.76696	0.05	0.25	0.05	0.25	0.05	0.25	FALSE	FALSE	FALSE	FALSE	FALSE
CNVblock__SCUBE2	CNVblock__	FALSE					-0.135561	0.135561	142	TRUE			0.122421	0.554945	mwu	0.075065	0.449674	-0.233461	0.791788	0.0478288	0.368116	-0.26532	0.76696	0.05	0.25	0.05	0.25	0.05	0.25	FALSE	FALSE	FALSE	FALSE	FALSE
CNVblock__DENND5A	CNVblock__	FALSE					-0.100127	0.100127	142	TRUE			0.225137	0.642929	mwu	0.129507	0.560505	-0.194998	0.822836	0.0968513	0.484974	-0.217703	0.804365	0.05	0.25	0.05	0.25	0.05	0.25	FALSE	FALSE	FALSE	FALSE	FALSE
CNVblock__TMEM41B	CNVblock__	FALSE					-0.100127	0.100127	142	TRUE			0.225137	0.642929	mwu	0.129507	0.560505	-0.194998	0.822836	0.0968513	0.484974	-0.217703	0.804365	0.05	0.25	0.05	0.25	0.05	0.25	FALSE	FALSE	FALSE	FALSE	FALSE
CNVblock__IPO7	CNVblock__	FALSE					-0.100127	0.100127	142	TRUE			0.225137	0.642929	mwu	0.129507	0.560505	-0.194998	0.822836	0.0968513	0.484974	-0.217703	0.804365	0.05	0.25	0.05	0.25	0.05	0.25	FALSE	FALSE	FALSE	FALSE	FALSE
CNVblock__ZNF143	CNVblock__	FALSE					-0.100127	0.100127	142	TRUE			0.225137	0.642929	mwu	0.129507	0.560505	-0.194998	0.822836	0.0968513	0.484974	-0.217703	0.804365	0.05	0.25	0.05	0.25	0.05	0.25	FALSE	FALSE	FALSE	FALSE	FALSE
CNVblock__WEE1	CNVblock__	FALSE					-0.0927127	0.0927127	142	TRUE			0.268944	0.656266	mwu	0.140122	0.572192	-0.190677	0.8264	0.105688	0.498806	-0.213107	0.80807	0.05	0.25	0.05	0.25	0.05	0.25	FALSE	FALSE	FALSE	FALSE	FALSE
CNVblock__SWAP70	CNVblock__	FALSE					-0.0927127	0.0927127	142	TRUE			0.268944	0.656266	mwu	0.140122	0.572192	-0.190677	0.8264	0.105688	0.498806	-0.213107	0.80807	0.05	0.25	0.05	0.25	0.05	0.25	FALSE	FALSE	FALSE	FALSE	FALSE
CNVblock__SBF2	CNVblock__	FALSE					-0.0847397	0.0847397	142	TRUE			0.320492	0.692448	mwu	0.159616	0.591435	-0.181279	0.834203	0.121461	0.534702	-0.203549	0.81583	0.05	0.25	0.05	0.25	0.05	0.25	FALSE	FALSE	FALSE	FALSE	FALSE
CNVblock__ADM	CNVblock__	FALSE					-0.109586	0.109586	142	TRUE			0.206069	0.628996	mwu	0.0820055	0.465862	-0.224458	0.798949	0.0588514	0.404815	-0.248519	0.779955	0.05	0.25	0.05	0.25	0.05	0.25	FALSE	FALSE	FALSE	FALSE	FALSE
CNVblock__AMPD3	CNVblock__	FALSE					-0.11973	0.11973	142	TRUE			0.187398	0.615089	mwu	0.0881449	0.477299	-0.223623	0.799617	0.0619905	0.41148	-0.249779	0.778973	0.05	0.25	0.05	0.25	0.05	0.25	FALSE	FALSE	FALSE	FALSE	FALSE
CNVblock__RNF141	CNVblock__	FALSE					-0.11973	0.11973	142	TRUE			0.187398	0.615089	mwu	0.0881449	0.477299	-0.223623	0.799617	0.0619905	0.41148	-0.249779	0.778973	0.05	0.25	0.05	0.25	0.05	0.25	FALSE	FALSE	FALSE	FALSE	FALSE
CNVblock__LYVE1	CNVblock__	FALSE					-0.11973	0.11973	142	TRUE			0.187398	0.615089	mwu	0.0881449	0.477299	-0.223623	0.799617	0.0619905	0.41148	-0.249779	0.778973	0.05	0.25	0.05	0.25	0.05	0.25	FALSE	FALSE	FALSE	FALSE	FALSE
CNVblock__CTR9	CNVblock__	FALSE					-0.11973	0.11973	142	TRUE			0.187398	0.615089	mwu	0.0881449	0.477299	-0.223623	0.799617	0.0619905	0.41148	-0.249779	0.778973	0.05	0.25	0.05	0.25	0.05	0.25	FALSE	FALSE	FALSE	FALSE	FALSE
CNVblock__EIF4G2	CNVblock__	FALSE					-0.11973	0.11973	142	TRUE			0.187398	0.615089	mwu	0.0881449	0.477299	-0.223623	0.799617	0.0619905	0.41148	-0.249779	0.778973	0.05	0.25	0.05	0.25	0.05	0.25	FALSE	FALSE	FALSE	FALSE	FALSE
CNVblock__ZBED5	CNVblock__	FALSE					-0.11973	0.11973	142	TRUE			0.187398	0.615089	mwu	0.0881449	0.477299	-0.223623	0.799617	0.0619905	0.41148	-0.249779	0.778973	0.05	0.25	0.05	0.25	0.05	0.25	FALSE	FALSE	FALSE	FALSE	FALSE
CNVblock__GALNT18	CNVblock__	FALSE					-0.1021	0.1021	142	TRUE			0.245448	0.650871	mwu	0.138424	0.571255	-0.192602	0.82481	0.101761	0.491916	-0.217399	0.804609	0.05	0.25	0.05	0.25	0.05	0.25	FALSE	FALSE	FALSE	FALSE	FALSE
CNVblock__CSNK2A3	CNVblock__	FALSE					-0.1021	0.1021	142	TRUE			0.245448	0.650871	mwu	0.138424	0.571255	-0.192602	0.82481	0.101761	0.491916	-0.217399	0.804609	0.05	0.25	0.05	0.25	0.05	0.25	FALSE	FALSE	FALSE	FALSE	FALSE
CNVblock__USP47	CNVblock__	FALSE					-0.104318	0.104318	142	TRUE			0.244957	0.650871	mwu	0.139048	0.572192	-0.185447	0.830732	0.104836	0.49747	-0.207713	0.812441	0.05	0.25	0.05	0.25	0.05	0.25	FALSE	FALSE	FALSE	FALSE	FALSE
CNVblock__DKK3	CNVblock__	FALSE					-0.104318	0.104318	142	TRUE			0.244957	0.650871	mwu	0.139048	0.572192	-0.185447	0.830732	0.104836	0.49747	-0.207713	0.812441	0.05	0.25	0.05	0.25	0.05	0.25	FALSE	FALSE	FALSE	FALSE	FALSE
CNVblock__MICAL2	CNVblock__	FALSE					-0.120815	0.120815	142	TRUE			0.185904	0.612507	mwu	0.078846	0.46174	-0.228536	0.795697	0.056191	0.395975	-0.253796	0.77585	0.05	0.25	0.05	0.25	0.05	0.25	FALSE	FALSE	FALSE	FALSE	FALSE
CNVblock__PARVA	CNVblock__	FALSE					-0.137706	0.137706	142	TRUE			0.141413	0.575452	mwu	0.041664	0.354084	-0.274978	0.759589	0.0279854	0.286643	-0.303534	0.738205	0.05	0.25	0.05	0.25	0.05	0.25	FALSE	FALSE	FALSE	FALSE	FALSE
CNVblock__TEAD1	CNVblock__	FALSE					-0.137229	0.137229	142	TRUE			0.145685	0.575452	mwu	0.0442564	0.361119	-0.269906	0.763451	0.0306008	0.298237	-0.29677	0.743215	0.05	0.25	0.05	0.25	0.05	0.25	FALSE	FALSE	FALSE	FALSE	FALSE
CNVblock__RASSF10	CNVblock__	FALSE					-0.158297	0.158297	142	TRUE			0.0883322	0.502293	mwu	0.0205054	0.262074	-0.307496	0.735286	0.0135322	0.217848	-0.335171	0.715216	0.05	0.25	0.05	0.25	0.05	0.25	FALSE	FALSE	TRUE	FALSE	TRUE
CNVblock__BTBD10	CNVblock__	FALSE					-0.116938	0.116938	142	TRUE			0.205255	0.628996	mwu	0.0719335	0.443659	-0.234333	0.791099	0.0530428	0.389069	-0.257665	0.772854	0.05	0.25	0.05	0.25	0.05	0.25	FALSE	FALSE	FALSE	FALSE	FALSE
CNVblock__PTH	CNVblock__	FALSE					-0.116938	0.116938	142	TRUE			0.205255	0.628996	mwu	0.0719335	0.443659	-0.234333	0.791099	0.0530428	0.389069	-0.257665	0.772854	0.05	0.25	0.05	0.25	0.05	0.25	FALSE	FALSE	FALSE	FALSE	FALSE
CNVblock__FAR1	CNVblock__	FALSE					-0.102103	0.102103	142	TRUE			0.290327	0.670939	mwu	0.107176	0.526457	-0.209096	0.811317	0.0812368	0.45716	-0.231533	0.793316	0.05	0.25	0.05	0.25	0.05	0.25	FALSE	FALSE	FALSE	FALSE	FALSE
CNVblock__SPON1	CNVblock__	FALSE					-0.0950445	0.0950445	142	TRUE			0.341009	0.709037	mwu	0.127408	0.560505	-0.198116	0.820275	0.0976313	0.486194	-0.220278	0.802295	0.05	0.25	0.05	0.25	0.05	0.25	FALSE	FALSE	FALSE	FALSE	FALSE
CNVblock__RRAS2	CNVblock__	FALSE					-0.115177	0.115177	142	TRUE			0.232143	0.650686	mwu	0.08379	0.467402	-0.220793	0.801882	0.0630496	0.415724	-0.242739	0.784476	0.05	0.25	0.05	0.25	0.05	0.25	FALSE	FALSE	FALSE	FALSE	FALSE
CNVblock__COPB1	CNVblock__	FALSE					-0.115177	0.115177	142	TRUE			0.232143	0.650686	mwu	0.08379	0.467402	-0.220793	0.801882	0.0630496	0.415724	-0.242739	0.784476	0.05	0.25	0.05	0.25	0.05	0.25	FALSE	FALSE	FALSE	FALSE	FALSE
CNVblock__PSMA1	CNVblock__	FALSE					-0.115177	0.115177	142	TRUE			0.232143	0.650686	mwu	0.08379	0.467402	-0.220793	0.801882	0.0630496	0.415724	-0.242739	0.784476	0.05	0.25	0.05	0.25	0.05	0.25	FALSE	FALSE	FALSE	FALSE	FALSE
CNVblock__PDE3B	CNVblock__	FALSE					-0.115177	0.115177	142	TRUE			0.232143	0.650686	mwu	0.08379	0.467402	-0.220793	0.801882	0.0630496	0.415724	-0.242739	0.784476	0.05	0.25	0.05	0.25	0.05	0.25	FALSE	FALSE	FALSE	FALSE	FALSE
CNVblock__CYP2R1	CNVblock__	FALSE					-0.115177	0.115177	142	TRUE			0.232143	0.650686	mwu	0.08379	0.467402	-0.220793	0.801882	0.0630496	0.415724	-0.242739	0.784476	0.05	0.25	0.05	0.25	0.05	0.25	FALSE	FALSE	FALSE	FALSE	FALSE
CNVblock__CALCB	CNVblock__	FALSE					-0.115177	0.115177	142	TRUE			0.232143	0.650686	mwu	0.08379	0.467402	-0.220793	0.801882	0.0630496	0.415724	-0.242739	0.784476	0.05	0.25	0.05	0.25	0.05	0.25	FALSE	FALSE	FALSE	FALSE	FALSE
CNVblock__CALCA	CNVblock__	FALSE					-0.115177	0.115177	142	TRUE			0.232143	0.650686	mwu	0.08379	0.467402	-0.220793	0.801882	0.0630496	0.415724	-0.242739	0.784476	0.05	0.25	0.05	0.25	0.05	0.25	FALSE	FALSE	FALSE	FALSE	FALSE
CNVblock__INSC	CNVblock__	FALSE					-0.115177	0.115177	142	TRUE			0.232143	0.650686	mwu	0.08379	0.467402	-0.220793	0.801882	0.0630496	0.415724	-0.242739	0.784476	0.05	0.25	0.05	0.25	0.05	0.25	FALSE	FALSE	FALSE	FALSE	FALSE
CNVblock__SOX6	CNVblock__	FALSE					-0.151637	0.151637	142	TRUE			0.09629	0.515402	mwu	0.0302909	0.315637	-0.282619	0.753807	0.0210719	0.256697	-0.307908	0.734983	0.05	0.25	0.05	0.25	0.05	0.25	FALSE	FALSE	FALSE	FALSE	FALSE
CNVblock__C11orf58	CNVblock__	FALSE					-0.151637	0.151637	142	TRUE			0.09629	0.515402	mwu	0.0302909	0.315637	-0.282619	0.753807	0.0210719	0.256697	-0.307908	0.734983	0.05	0.25	0.05	0.25	0.05	0.25	FALSE	FALSE	FALSE	FALSE	FALSE
CNVblock__PLEKHA7	CNVblock__	FALSE					-0.142754	0.142754	142	TRUE			0.10794	0.535815	mwu	0.0380481	0.344957	-0.268718	0.764359	0.0271298	0.282553	-0.292942	0.746065	0.05	0.25	0.05	0.25	0.05	0.25	FALSE	FALSE	FALSE	FALSE	FALSE
CNVblock__RPS13	CNVblock__	FALSE					-0.142754	0.142754	142	TRUE			0.10794	0.535815	mwu	0.0380481	0.344957	-0.268718	0.764359	0.0271298	0.282553	-0.292942	0.746065	0.05	0.25	0.05	0.25	0.05	0.25	FALSE	FALSE	FALSE	FALSE	FALSE
CNVblock__PIK3C2A	CNVblock__	FALSE					-0.139906	0.139906	142	TRUE			0.122876	0.556381	mwu	0.0424477	0.35707	-0.270825	0.76275	0.0279731	0.286643	-0.300738	0.740272	0.05	0.25	0.05	0.25	0.05	0.25	FALSE	FALSE	FALSE	FALSE	FALSE
CNVblock__NUCB2	CNVblock__	FALSE					-0.139906	0.139906	142	TRUE			0.122876	0.556381	mwu	0.0424477	0.35707	-0.270825	0.76275	0.0279731	0.286643	-0.300738	0.740272	0.05	0.25	0.05	0.25	0.05	0.25	FALSE	FALSE	FALSE	FALSE	FALSE
CNVblock__NCR3LG1	CNVblock__	FALSE					-0.130064	0.130064	142	TRUE			0.169694	0.594925	mwu	0.076522	0.453699	-0.245231	0.782524	0.0465527	0.361855	-0.282414	0.753962	0.05	0.25	0.05	0.25	0.05	0.25	FALSE	FALSE	FALSE	FALSE	FALSE
CNVblock__KCNJ11	CNVblock__	FALSE					-0.130064	0.130064	142	TRUE			0.169694	0.594925	mwu	0.076522	0.453699	-0.245231	0.782524	0.0465527	0.361855	-0.282414	0.753962	0.05	0.25	0.05	0.25	0.05	0.25	FALSE	FALSE	FALSE	FALSE	FALSE
CNVblock__ABCC8	CNVblock__	FALSE					-0.130064	0.130064	142	TRUE			0.169694	0.594925	mwu	0.076522	0.453699	-0.245231	0.782524	0.0465527	0.361855	-0.282414	0.753962	0.05	0.25	0.05	0.25	0.05	0.25	FALSE	FALSE	FALSE	FALSE	FALSE
CNVblock__USH1C	CNVblock__	FALSE					-0.130064	0.130064	142	TRUE			0.169694	0.594925	mwu	0.076522	0.453699	-0.245231	0.782524	0.0465527	0.361855	-0.282414	0.753962	0.05	0.25	0.05	0.25	0.05	0.25	FALSE	FALSE	FALSE	FALSE	FALSE
CNVblock__OTOG	CNVblock__	FALSE					-0.121803	0.121803	142	TRUE			0.210184	0.62929	mwu	0.100814	0.509867	-0.226823	0.797062	0.0634477	0.417239	-0.263051	0.768703	0.05	0.25	0.05	0.25	0.05	0.25	FALSE	FALSE	FALSE	FALSE	FALSE
CNVblock__MYOD1	CNVblock__	FALSE					-0.0974068	0.0974068	142	TRUE			0.328121	0.699323	mwu	0.213812	0.668512	-0.171104	0.842734	0.148149	0.576085	-0.204381	0.815152	0.05	0.25	0.05	0.25	0.05	0.25	FALSE	FALSE	FALSE	FALSE	FALSE
CNVblock__KCNC1	CNVblock__	FALSE					-0.0974068	0.0974068	142	TRUE			0.328121	0.699323	mwu	0.213812	0.668512	-0.171104	0.842734	0.148149	0.576085	-0.204381	0.815152	0.05	0.25	0.05	0.25	0.05	0.25	FALSE	FALSE	FALSE	FALSE	FALSE
CNVblock__SERGEF	CNVblock__	FALSE					-0.0974068	0.0974068	142	TRUE			0.328121	0.699323	mwu	0.213812	0.668512	-0.171104	0.842734	0.148149	0.576085	-0.204381	0.815152	0.05	0.25	0.05	0.25	0.05	0.25	FALSE	FALSE	FALSE	FALSE	FALSE
CNVblock__TPH1	CNVblock__	FALSE					-0.0974068	0.0974068	142	TRUE			0.328121	0.699323	mwu	0.213812	0.668512	-0.171104	0.842734	0.148149	0.576085	-0.204381	0.815152	0.05	0.25	0.05	0.25	0.05	0.25	FALSE	FALSE	FALSE	FALSE	FALSE
CNVblock__SAAL1	CNVblock__	FALSE					-0.111732	0.111732	142	TRUE			0.260087	0.652559	mwu	0.174263	0.616527	-0.185941	0.830322	0.118445	0.531663	-0.219445	0.802964	0.05	0.25	0.05	0.25	0.05	0.25	FALSE	FALSE	FALSE	FALSE	FALSE
CNVblock__MRGPRX3	CNVblock__	FALSE					-0.111732	0.111732	142	TRUE			0.260087	0.652559	mwu	0.174263	0.616527	-0.185941	0.830322	0.118445	0.531663	-0.219445	0.802964	0.05	0.25	0.05	0.25	0.05	0.25	FALSE	FALSE	FALSE	FALSE	FALSE
CNVblock__MRGPRX4	CNVblock__	FALSE					-0.111732	0.111732	142	TRUE			0.260087	0.652559	mwu	0.174263	0.616527	-0.185941	0.830322	0.118445	0.531663	-0.219445	0.802964	0.05	0.25	0.05	0.25	0.05	0.25	FALSE	FALSE	FALSE	FALSE	FALSE
CNVblock__SAA4	CNVblock__	FALSE					-0.111732	0.111732	142	TRUE			0.260087	0.652559	mwu	0.174263	0.616527	-0.185941	0.830322	0.118445	0.531663	-0.219445	0.802964	0.05	0.25	0.05	0.25	0.05	0.25	FALSE	FALSE	FALSE	FALSE	FALSE
CNVblock__SAA2-SAA4	CNVblock__	FALSE					-0.111732	0.111732	142	TRUE			0.260087	0.652559	mwu	0.174263	0.616527	-0.185941	0.830322	0.118445	0.531663	-0.219445	0.802964	0.05	0.25	0.05	0.25	0.05	0.25	FALSE	FALSE	FALSE	FALSE	FALSE
CNVblock__SAA2	CNVblock__	FALSE					-0.111732	0.111732	142	TRUE			0.260087	0.652559	mwu	0.174263	0.616527	-0.185941	0.830322	0.118445	0.531663	-0.219445	0.802964	0.05	0.25	0.05	0.25	0.05	0.25	FALSE	FALSE	FALSE	FALSE	FALSE
CNVblock__SAA1	CNVblock__	FALSE					-0.111732	0.111732	142	TRUE			0.260087	0.652559	mwu	0.174263	0.616527	-0.185941	0.830322	0.118445	0.531663	-0.219445	0.802964	0.05	0.25	0.05	0.25	0.05	0.25	FALSE	FALSE	FALSE	FALSE	FALSE
CNVblock__HPS5	CNVblock__	FALSE					-0.111732	0.111732	142	TRUE			0.260087	0.652559	mwu	0.174263	0.616527	-0.185941	0.830322	0.118445	0.531663	-0.219445	0.802964	0.05	0.25	0.05	0.25	0.05	0.25	FALSE	FALSE	FALSE	FALSE	FALSE
CNVblock__GTF2H1	CNVblock__	FALSE					-0.111732	0.111732	142	TRUE			0.260087	0.652559	mwu	0.174263	0.616527	-0.185941	0.830322	0.118445	0.531663	-0.219445	0.802964	0.05	0.25	0.05	0.25	0.05	0.25	FALSE	FALSE	FALSE	FALSE	FALSE
CNVblock__LDHA	CNVblock__	FALSE					-0.111732	0.111732	142	TRUE			0.260087	0.652559	mwu	0.174263	0.616527	-0.185941	0.830322	0.118445	0.531663	-0.219445	0.802964	0.05	0.25	0.05	0.25	0.05	0.25	FALSE	FALSE	FALSE	FALSE	FALSE
CNVblock__LDHC	CNVblock__	FALSE					-0.129116	0.129116	142	TRUE			0.201876	0.628996	mwu	0.0951894	0.495585	-0.242981	0.784286	0.0582826	0.402459	-0.285572	0.751584	0.05	0.25	0.05	0.25	0.05	0.25	FALSE	FALSE	FALSE	FALSE	FALSE
CNVblock__LDHAL6A	CNVblock__	FALSE					-0.129116	0.129116	142	TRUE			0.201876	0.628996	mwu	0.0951894	0.495585	-0.242981	0.784286	0.0582826	0.402459	-0.285572	0.751584	0.05	0.25	0.05	0.25	0.05	0.25	FALSE	FALSE	FALSE	FALSE	FALSE
CNVblock__TSG101	CNVblock__	FALSE					-0.129116	0.129116	142	TRUE			0.201876	0.628996	mwu	0.0951894	0.495585	-0.242981	0.784286	0.0582826	0.402459	-0.285572	0.751584	0.05	0.25	0.05	0.25	0.05	0.25	FALSE	FALSE	FALSE	FALSE	FALSE
CNVblock__UEVLD	CNVblock__	FALSE					-0.129116	0.129116	142	TRUE			0.201876	0.628996	mwu	0.0951894	0.495585	-0.242981	0.784286	0.0582826	0.402459	-0.285572	0.751584	0.05	0.25	0.05	0.25	0.05	0.25	FALSE	FALSE	FALSE	FALSE	FALSE
CNVblock__SPTY2D1	CNVblock__	FALSE					-0.129116	0.129116	142	TRUE			0.201876	0.628996	mwu	0.0951894	0.495585	-0.242981	0.784286	0.0582826	0.402459	-0.285572	0.751584	0.05	0.25	0.05	0.25	0.05	0.25	FALSE	FALSE	FALSE	FALSE	FALSE
CNVblock__TMEM86A	CNVblock__	FALSE					-0.138455	0.138455	142	TRUE			0.184719	0.612507	mwu	0.0722788	0.444128	-0.25923	0.771645	0.0431731	0.350182	-0.301381	0.739796	0.05	0.25	0.05	0.25	0.05	0.25	FALSE	FALSE	FALSE	FALSE	FALSE
CNVblock__IGSF22	CNVblock__	FALSE					-0.138455	0.138455	142	TRUE			0.184719	0.612507	mwu	0.0722788	0.444128	-0.25923	0.771645	0.0431731	0.350182	-0.301381	0.739796	0.05	0.25	0.05	0.25	0.05	0.25	FALSE	FALSE	FALSE	FALSE	FALSE
CNVblock__PTPN5	CNVblock__	FALSE					-0.138455	0.138455	142	TRUE			0.184719	0.612507	mwu	0.0722788	0.444128	-0.25923	0.771645	0.0431731	0.350182	-0.301381	0.739796	0.05	0.25	0.05	0.25	0.05	0.25	FALSE	FALSE	FALSE	FALSE	FALSE
CNVblock__MRGPRX1	CNVblock__	FALSE					-0.120836	0.120836	142	TRUE			0.246809	0.650871	mwu	0.108629	0.528957	-0.227846	0.796247	0.0431731	0.350182	-0.301381	0.739796	0.05	0.25	0.05	0.25	0.05	0.25	FALSE	FALSE	FALSE	FALSE	FALSE
CNVblock__MRGPRX2	CNVblock__	FALSE					-0.120836	0.120836	142	TRUE			0.246809	0.650871	mwu	0.108629	0.528957	-0.227846	0.796247	0.0431731	0.350182	-0.301381	0.739796	0.05	0.25	0.05	0.25	0.05	0.25	FALSE	FALSE	FALSE	FALSE	FALSE
CNVblock__ZDHHC13	CNVblock__	FALSE					-0.126979	0.126979	142	TRUE			0.23329	0.650871	mwu	0.0908001	0.483986	-0.236597	0.78931	0.0355412	0.313855	-0.308756	0.73436	0.05	0.25	0.05	0.25	0.05	0.25	FALSE	FALSE	FALSE	FALSE	FALSE
CNVblock__CSRP3	CNVblock__	FALSE					-0.126979	0.126979	142	TRUE			0.23329	0.650871	mwu	0.0908001	0.483986	-0.236597	0.78931	0.0355412	0.313855	-0.308756	0.73436	0.05	0.25	0.05	0.25	0.05	0.25	FALSE	FALSE	FALSE	FALSE	FALSE
CNVblock__E2F8	CNVblock__	FALSE					-0.126979	0.126979	142	TRUE			0.23329	0.650871	mwu	0.0908001	0.483986	-0.236597	0.78931	0.0355412	0.313855	-0.308756	0.73436	0.05	0.25	0.05	0.25	0.05	0.25	FALSE	FALSE	FALSE	FALSE	FALSE
CNVblock__NAV2	CNVblock__	FALSE					-0.148222	0.148222	142	TRUE			0.146533	0.575452	mwu	0.0445968	0.361119	-0.279986	0.755794	0.0190042	0.247689	-0.340065	0.711724	0.05	0.25	0.05	0.25	0.05	0.25	FALSE	FALSE	TRUE	FALSE	TRUE
CNVblock__DBX1	CNVblock__	FALSE					-0.148222	0.148222	142	TRUE			0.146533	0.575452	mwu	0.0445968	0.361119	-0.279986	0.755794	0.0190042	0.247689	-0.340065	0.711724	0.05	0.25	0.05	0.25	0.05	0.25	FALSE	FALSE	TRUE	FALSE	TRUE
CNVblock__HTATIP2	CNVblock__	FALSE					-0.141347	0.141347	142	TRUE			0.178916	0.607745	mwu	0.0472083	0.366858	-0.278977	0.756557	0.0201731	0.251628	-0.339729	0.711963	0.05	0.25	0.05	0.25	0.05	0.25	FALSE	FALSE	FALSE	FALSE	FALSE
CNVblock__PRMT3	CNVblock__	FALSE					-0.141347	0.141347	142	TRUE			0.178916	0.607745	mwu	0.0472083	0.366858	-0.278977	0.756557	0.0201731	0.251628	-0.339729	0.711963	0.05	0.25	0.05	0.25	0.05	0.25	FALSE	FALSE	FALSE	FALSE	FALSE
CNVblock__SLC6A5	CNVblock__	FALSE					-0.133904	0.133904	142	TRUE			0.249642	0.650871	mwu	0.042185	0.356702	-0.28416	0.752646	0.0175179	0.237171	-0.344467	0.708598	0.05	0.25	0.05	0.25	0.05	0.25	FALSE	FALSE	TRUE	FALSE	TRUE
CNVblock__NELL1	CNVblock__	FALSE					-0.139804	0.139804	142	TRUE			0.236066	0.650871	mwu	0.0367807	0.337683	-0.289155	0.748896	0.0152491	0.223661	-0.348455	0.705778	0.05	0.25	0.05	0.25	0.05	0.25	FALSE	FALSE	TRUE	FALSE	TRUE
CNVblock__ANO5	CNVblock__	FALSE					-0.133312	0.133312	142	TRUE			0.220286	0.637615	mwu	0.0596195	0.418017	-0.266511	0.766047	0.0260006	0.275424	-0.327678	0.720595	0.05	0.25	0.05	0.25	0.05	0.25	FALSE	FALSE	FALSE	FALSE	FALSE
CNVblock__SLC17A6	CNVblock__	FALSE					-0.120021	0.120021	142	TRUE			0.280783	0.665677	mwu	0.0902506	0.483592	-0.244183	0.783344	0.0370276	0.322004	-0.312741	0.731439	0.05	0.25	0.05	0.25	0.05	0.25	FALSE	FALSE	FALSE	FALSE	FALSE
CNVblock__FANCF	CNVblock__	FALSE					-0.11739	0.11739	142	TRUE			0.258802	0.651594	mwu	0.134492	0.57019	-0.21341	0.807825	0.060148	0.408919	-0.278781	0.756706	0.05	0.25	0.05	0.25	0.05	0.25	FALSE	FALSE	FALSE	FALSE	FALSE
CNVblock__GAS2	CNVblock__	FALSE					-0.11739	0.11739	142	TRUE			0.258802	0.651594	mwu	0.134492	0.57019	-0.21341	0.807825	0.060148	0.408919	-0.278781	0.756706	0.05	0.25	0.05	0.25	0.05	0.25	FALSE	FALSE	FALSE	FALSE	FALSE
CNVblock__SVIP	CNVblock__	FALSE					-0.126352	0.126352	142	TRUE			0.237574	0.650871	mwu	0.104652	0.519901	-0.232593	0.792476	0.0441959	0.354664	-0.299837	0.740939	0.05	0.25	0.05	0.25	0.05	0.25	FALSE	FALSE	FALSE	FALSE	FALSE
CNVblock__CCDC179	CNVblock__	FALSE					-0.126352	0.126352	142	TRUE			0.237574	0.650871	mwu	0.104652	0.519901	-0.232593	0.792476	0.0441959	0.354664	-0.299837	0.740939	0.05	0.25	0.05	0.25	0.05	0.25	FALSE	FALSE	FALSE	FALSE	FALSE
CNVblock__LUZP2	CNVblock__	FALSE					-0.134616	0.134616	142	TRUE			0.21979	0.636835	mwu	0.0779297	0.458751	-0.250879	0.778116	0.0313721	0.298237	-0.31787	0.727697	0.05	0.25	0.05	0.25	0.05	0.25	FALSE	FALSE	FALSE	FALSE	FALSE
CNVblock__ANO3	CNVblock__	FALSE					-0.0931908	0.0931908	142	TRUE			0.448279	0.749088	mwu	0.187024	0.631742	-0.183583	0.832283	0.0948884	0.482429	-0.24236	0.784773	0.05	0.25	0.05	0.25	0.05	0.25	FALSE	FALSE	FALSE	FALSE	FALSE
CNVblock__MUC15	CNVblock__	FALSE					-0.0931908	0.0931908	142	TRUE			0.448279	0.749088	mwu	0.187024	0.631742	-0.183583	0.832283	0.0948884	0.482429	-0.24236	0.784773	0.05	0.25	0.05	0.25	0.05	0.25	FALSE	FALSE	FALSE	FALSE	FALSE
CNVblock__SLC5A12	CNVblock__	FALSE					-0.0931908	0.0931908	142	TRUE			0.448279	0.749088	mwu	0.187024	0.631742	-0.183583	0.832283	0.0948884	0.482429	-0.24236	0.784773	0.05	0.25	0.05	0.25	0.05	0.25	FALSE	FALSE	FALSE	FALSE	FALSE
CNVblock__FIBIN	CNVblock__	FALSE					-0.109672	0.109672	142	TRUE			0.353629	0.714264	mwu	0.112765	0.536133	-0.222177	0.800774	0.0515303	0.386102	-0.284359	0.752497	0.05	0.25	0.05	0.25	0.05	0.25	FALSE	FALSE	FALSE	FALSE	FALSE
CNVblock__BBOX1	CNVblock__	FALSE					-0.109672	0.109672	142	TRUE			0.353629	0.714264	mwu	0.137758	0.570845	-0.209818	0.810732	0.0644321	0.419995	-0.272659	0.761352	0.05	0.25	0.05	0.25	0.05	0.25	FALSE	FALSE	FALSE	FALSE	FALSE
CNVblock__CCDC34	CNVblock__	FALSE					-0.117588	0.117588	142	TRUE			0.298445	0.676221	mwu	0.106502	0.524458	-0.22902	0.795312	0.0472352	0.366011	-0.293584	0.745587	0.05	0.25	0.05	0.25	0.05	0.25	FALSE	FALSE	FALSE	FALSE	FALSE
CNVblock__LGR4	CNVblock__	FALSE					-0.103864	0.103864	142	TRUE			0.378884	0.727238	mwu	0.139513	0.572192	-0.212185	0.808815	0.0641626	0.41893	-0.277392	0.757757	0.05	0.25	0.05	0.25	0.05	0.25	FALSE	FALSE	FALSE	FALSE	FALSE
CNVblock__LIN7C	CNVblock__	FALSE					-0.103864	0.103864	142	TRUE			0.378884	0.727238	mwu	0.139513	0.572192	-0.212185	0.808815	0.0641626	0.41893	-0.277392	0.757757	0.05	0.25	0.05	0.25	0.05	0.25	FALSE	FALSE	FALSE	FALSE	FALSE
CNVblock__BDNF	CNVblock__	FALSE					-0.0898315	0.0898315	142	TRUE			0.472074	0.762854	mwu	0.166118	0.602237	-0.200631	0.818214	0.0784259	0.453405	-0.266277	0.766227	0.05	0.25	0.05	0.25	0.05	0.25	FALSE	FALSE	FALSE	FALSE	FALSE
CNVblock__KIF18A	CNVblock__	FALSE					-0.0898315	0.0898315	142	TRUE			0.472074	0.762854	mwu	0.166118	0.602237	-0.200631	0.818214	0.0784259	0.453405	-0.266277	0.766227	0.05	0.25	0.05	0.25	0.05	0.25	FALSE	FALSE	FALSE	FALSE	FALSE
CNVblock__METTL15	CNVblock__	FALSE					-0.0898315	0.0898315	142	TRUE			0.472074	0.762854	mwu	0.166118	0.602237	-0.200631	0.818214	0.0784259	0.453405	-0.266277	0.766227	0.05	0.25	0.05	0.25	0.05	0.25	FALSE	FALSE	FALSE	FALSE	FALSE
CNVblock__KCNA4	CNVblock__	FALSE					-0.0717567	0.0717567	142	TRUE			0.600611	0.826398	mwu	0.332992	0.745932	-0.135008	0.873709	0.189182	0.634535	-0.191457	0.825755	0.05	0.25	0.05	0.25	0.05	0.25	FALSE	FALSE	FALSE	FALSE	FALSE
CNVblock__FSHB	CNVblock__	FALSE					-0.055614	0.055614	142	TRUE			0.721808	0.877395	mwu	0.465349	0.789459	-0.100832	0.904085	0.286926	0.724603	-0.153785	0.857456	0.05	0.25	0.05	0.25	0.05	0.25	FALSE	FALSE	FALSE	FALSE	FALSE
CNVblock__ARL14EP	CNVblock__	FALSE					-0.0540378	0.0540378	142	TRUE			0.721705	0.877395	mwu	0.469842	0.789925	-0.0973473	0.907241	0.294266	0.724926	-0.147511	0.862853	0.05	0.25	0.05	0.25	0.05	0.25	FALSE	FALSE	FALSE	FALSE	FALSE
CNVblock__MPPED2	CNVblock__	FALSE					-0.0617531	0.0617531	142	TRUE			0.651229	0.848644	mwu	0.452241	0.781849	-0.101624	0.903369	0.279773	0.718077	-0.152644	0.858435	0.05	0.25	0.05	0.25	0.05	0.25	FALSE	FALSE	FALSE	FALSE	FALSE
CNVblock__DCDC1	CNVblock__	FALSE					-0.0469018	0.0469018	142	TRUE			0.80656	0.903864	mwu	0.604239	0.836763	-0.0697919	0.932588	0.40113	0.761282	-0.118157	0.888556	0.05	0.25	0.05	0.25	0.05	0.25	FALSE	FALSE	FALSE	FALSE	FALSE
CNVblock__DNAJC24	CNVblock__	FALSE					-0.0627517	0.0627517	142	TRUE			0.679065	0.860425	mwu	0.456379	0.781899	-0.101203	0.903749	0.282118	0.718843	-0.152742	0.858351	0.05	0.25	0.05	0.25	0.05	0.25	FALSE	FALSE	FALSE	FALSE	FALSE
CNVblock__IMMP1L	CNVblock__	FALSE					-0.0627517	0.0627517	142	TRUE			0.679065	0.860425	mwu	0.456379	0.781899	-0.101203	0.903749	0.282118	0.718843	-0.152742	0.858351	0.05	0.25	0.05	0.25	0.05	0.25	FALSE	FALSE	FALSE	FALSE	FALSE
CNVblock__ELP4	CNVblock__	FALSE					-0.0789579	0.0789579	142	TRUE			0.559433	0.805989	mwu	0.327583	0.745581	-0.134218	0.874399	0.186983	0.631146	-0.189067	0.827731	0.05	0.25	0.05	0.25	0.05	0.25	FALSE	FALSE	FALSE	FALSE	FALSE
CNVblock__PAX6	CNVblock__	FALSE					-0.0789579	0.0789579	142	TRUE			0.559433	0.805989	mwu	0.327583	0.745581	-0.134218	0.874399	0.186983	0.631146	-0.189067	0.827731	0.05	0.25	0.05	0.25	0.05	0.25	FALSE	FALSE	FALSE	FALSE	FALSE
CNVblock__RCN1	CNVblock__	FALSE					-0.0789579	0.0789579	142	TRUE			0.559433	0.805989	mwu	0.327583	0.745581	-0.134218	0.874399	0.186983	0.631146	-0.189067	0.827731	0.05	0.25	0.05	0.25	0.05	0.25	FALSE	FALSE	FALSE	FALSE	FALSE
CNVblock__WT1	CNVblock__	FALSE					-0.0930603	0.0930603	142	TRUE			0.45057	0.750577	mwu	0.231545	0.693024	-0.161474	0.850889	0.137137	0.563026	-0.208741	0.811605	0.05	0.25	0.05	0.25	0.05	0.25	FALSE	FALSE	FALSE	FALSE	FALSE
CNVblock__EIF3M	CNVblock__	FALSE					-0.117017	0.117017	142	TRUE			0.282467	0.667982	mwu	0.134462	0.57019	-0.208033	0.81218	0.0716097	0.439053	-0.261262	0.770079	0.05	0.25	0.05	0.25	0.05	0.25	FALSE	FALSE	FALSE	FALSE	FALSE
CNVblock__CCDC73	CNVblock__	FALSE					-0.114848	0.114848	142	TRUE			0.256975	0.650871	mwu	0.113807	0.537479	-0.213992	0.807355	0.0678864	0.430866	-0.256228	0.773966	0.05	0.25	0.05	0.25	0.05	0.25	FALSE	FALSE	FALSE	FALSE	FALSE
CNVblock__PRRG4	CNVblock__	FALSE					-0.156195	0.156195	142	TRUE			0.0997572	0.517885	mwu	0.0410717	0.350654	-0.27409	0.760264	0.022378	0.262749	-0.317541	0.727937	0.05	0.25	0.05	0.25	0.05	0.25	FALSE	FALSE	FALSE	FALSE	FALSE
CNVblock__QSER1	CNVblock__	FALSE					-0.156195	0.156195	142	TRUE			0.0997572	0.517885	mwu	0.0410717	0.350654	-0.27409	0.760264	0.022378	0.262749	-0.317541	0.727937	0.05	0.25	0.05	0.25	0.05	0.25	FALSE	FALSE	FALSE	FALSE	FALSE
CNVblock__DEPDC7	CNVblock__	FALSE					-0.156195	0.156195	142	TRUE			0.0997572	0.517885	mwu	0.0410717	0.350654	-0.27409	0.760264	0.022378	0.262749	-0.317541	0.727937	0.05	0.25	0.05	0.25	0.05	0.25	FALSE	FALSE	FALSE	FALSE	FALSE
CNVblock__TCP11L1	CNVblock__	FALSE					-0.156195	0.156195	142	TRUE			0.0997572	0.517885	mwu	0.0410717	0.350654	-0.27409	0.760264	0.022378	0.262749	-0.317541	0.727937	0.05	0.25	0.05	0.25	0.05	0.25	FALSE	FALSE	FALSE	FALSE	FALSE
CNVblock__CSTF3	CNVblock__	FALSE					-0.156195	0.156195	142	TRUE			0.0997572	0.517885	mwu	0.0410717	0.350654	-0.27409	0.760264	0.022378	0.262749	-0.317541	0.727937	0.05	0.25	0.05	0.25	0.05	0.25	FALSE	FALSE	FALSE	FALSE	FALSE
CNVblock__HIPK3	CNVblock__	FALSE					-0.105199	0.105199	142	TRUE			0.268934	0.656266	mwu	0.172095	0.613435	-0.184791	0.831278	0.11658	0.529251	-0.22245	0.800555	0.05	0.25	0.05	0.25	0.05	0.25	FALSE	FALSE	FALSE	FALSE	FALSE
CNVblock__KIAA1549L	CNVblock__	FALSE					-0.105199	0.105199	142	TRUE			0.268934	0.656266	mwu	0.172095	0.613435	-0.184791	0.831278	0.11658	0.529251	-0.22245	0.800555	0.05	0.25	0.05	0.25	0.05	0.25	FALSE	FALSE	FALSE	FALSE	FALSE
CNVblock__C11orf91	CNVblock__	FALSE					-0.105199	0.105199	142	TRUE			0.268934	0.656266	mwu	0.172095	0.613435	-0.184791	0.831278	0.11658	0.529251	-0.22245	0.800555	0.05	0.25	0.05	0.25	0.05	0.25	FALSE	FALSE	FALSE	FALSE	FALSE
CNVblock__CD59	CNVblock__	FALSE					-0.105199	0.105199	142	TRUE			0.268934	0.656266	mwu	0.172095	0.613435	-0.184791	0.831278	0.11658	0.529251	-0.22245	0.800555	0.05	0.25	0.05	0.25	0.05	0.25	FALSE	FALSE	FALSE	FALSE	FALSE
CNVblock__FBXO3	CNVblock__	FALSE					-0.105199	0.105199	142	TRUE			0.268934	0.656266	mwu	0.172095	0.613435	-0.184791	0.831278	0.11658	0.529251	-0.22245	0.800555	0.05	0.25	0.05	0.25	0.05	0.25	FALSE	FALSE	FALSE	FALSE	FALSE
CNVblock__LMO2	CNVblock__	FALSE					-0.0967859	0.0967859	142	TRUE			0.303565	0.67707	mwu	0.199598	0.650335	-0.17207	0.84192	0.139157	0.566826	-0.207719	0.812435	0.05	0.25	0.05	0.25	0.05	0.25	FALSE	FALSE	FALSE	FALSE	FALSE
CNVblock__CAPRIN1	CNVblock__	FALSE					-0.100782	0.100782	142	TRUE			0.268172	0.656266	mwu	0.162927	0.597396	-0.181558	0.83397	0.114339	0.525741	-0.214101	0.807266	0.05	0.25	0.05	0.25	0.05	0.25	FALSE	FALSE	FALSE	FALSE	FALSE
CNVblock__NAT10	CNVblock__	FALSE					-0.116312	0.116312	142	TRUE			0.196343	0.624785	mwu	0.0997726	0.507043	-0.215187	0.80639	0.0658465	0.425665	-0.250638	0.778304	0.05	0.25	0.05	0.25	0.05	0.25	FALSE	FALSE	FALSE	FALSE	FALSE
CNVblock__ABTB2	CNVblock__	FALSE					-0.0867724	0.0867724	142	TRUE			0.352465	0.713539	mwu	0.179572	0.619293	-0.174981	0.839473	0.127138	0.546277	-0.207117	0.812925	0.05	0.25	0.05	0.25	0.05	0.25	FALSE	FALSE	FALSE	FALSE	FALSE
CNVblock__CAT	CNVblock__	FALSE					-0.0867724	0.0867724	142	TRUE			0.352465	0.713539	mwu	0.179572	0.619293	-0.174981	0.839473	0.127138	0.546277	-0.207117	0.812925	0.05	0.25	0.05	0.25	0.05	0.25	FALSE	FALSE	FALSE	FALSE	FALSE
CNVblock__ELF5	CNVblock__	FALSE					-0.100715	0.100715	142	TRUE			0.269645	0.656266	mwu	0.143344	0.572513	-0.189774	0.827146	0.0996429	0.491916	-0.222153	0.800793	0.05	0.25	0.05	0.25	0.05	0.25	FALSE	FALSE	FALSE	FALSE	FALSE
CNVblock__EHF	CNVblock__	FALSE					-0.10723	0.10723	142	TRUE			0.242408	0.650871	mwu	0.134393	0.57019	-0.193361	0.824185	0.0927859	0.478765	-0.225788	0.797887	0.05	0.25	0.05	0.25	0.05	0.25	FALSE	FALSE	FALSE	FALSE	FALSE
CNVblock__APIP	CNVblock__	FALSE					-0.0948382	0.0948382	142	TRUE			0.277997	0.664024	mwu	0.187701	0.632118	-0.172807	0.8413	0.13391	0.560928	-0.205043	0.814612	0.05	0.25	0.05	0.25	0.05	0.25	FALSE	FALSE	FALSE	FALSE	FALSE
CNVblock__PDHX	CNVblock__	FALSE					-0.0948382	0.0948382	142	TRUE			0.277997	0.664024	mwu	0.187701	0.632118	-0.172807	0.8413	0.13391	0.560928	-0.205043	0.814612	0.05	0.25	0.05	0.25	0.05	0.25	FALSE	FALSE	FALSE	FALSE	FALSE
CNVblock__CD44	CNVblock__	FALSE					-0.118141	0.118141	142	TRUE			0.167452	0.592395	mwu	0.135039	0.570845	-0.197907	0.820446	0.0913104	0.478206	-0.233396	0.79184	0.05	0.25	0.05	0.25	0.05	0.25	FALSE	FALSE	FALSE	FALSE	FALSE
CNVblock__SLC1A2	CNVblock__	FALSE					-0.118141	0.118141	142	TRUE			0.167452	0.592395	mwu	0.135039	0.570845	-0.197907	0.820446	0.0913104	0.478206	-0.233396	0.79184	0.05	0.25	0.05	0.25	0.05	0.25	FALSE	FALSE	FALSE	FALSE	FALSE
CNVblock__PAMR1	CNVblock__	FALSE					-0.0816442	0.0816442	142	TRUE			0.369531	0.718388	mwu	0.362694	0.75215	-0.118523	0.888232	0.260299	0.704398	-0.152391	0.858652	0.05	0.25	0.05	0.25	0.05	0.25	FALSE	FALSE	FALSE	FALSE	FALSE
CNVblock__FJX1	CNVblock__	FALSE					-0.0748063	0.0748063	142	TRUE			0.401868	0.733274	mwu	0.398924	0.760887	-0.110646	0.895256	0.28899	0.724824	-0.144654	0.865322	0.05	0.25	0.05	0.25	0.05	0.25	FALSE	FALSE	FALSE	FALSE	FALSE
CNVblock__TRIM44	CNVblock__	FALSE					-0.0748063	0.0748063	142	TRUE			0.401868	0.733274	mwu	0.398924	0.760887	-0.110646	0.895256	0.28899	0.724824	-0.144654	0.865322	0.05	0.25	0.05	0.25	0.05	0.25	FALSE	FALSE	FALSE	FALSE	FALSE
CNVblock__LDLRAD3	CNVblock__	FALSE					-0.0607043	0.0607043	142	TRUE			0.53103	0.791053	mwu	0.537319	0.812649	-0.0812899	0.921926	0.506989	0.7968	-0.0900237	0.91391	0.05	0.25	0.05	0.25	0.05	0.25	FALSE	FALSE	FALSE	FALSE	FALSE
CNVblock__COMMD9	CNVblock__	FALSE					-0.0538516	0.0538516	142	TRUE			0.579209	0.815235	mwu	0.536428	0.811743	-0.0820973	0.921182	0.503886	0.794929	-0.091407	0.912646	0.05	0.25	0.05	0.25	0.05	0.25	FALSE	FALSE	FALSE	FALSE	FALSE
CNVblock__PRR5L	CNVblock__	FALSE					-0.0538516	0.0538516	142	TRUE			0.579209	0.815235	mwu	0.536428	0.811743	-0.0820973	0.921182	0.503886	0.794929	-0.091407	0.912646	0.05	0.25	0.05	0.25	0.05	0.25	FALSE	FALSE	FALSE	FALSE	FALSE
CNVblock__TRAF6	CNVblock__	FALSE					-0.0702378	0.0702378	142	TRUE			0.470354	0.762854	mwu	0.479127	0.795386	-0.0953307	0.909072	0.420492	0.76665	-0.111436	0.894549	0.05	0.25	0.05	0.25	0.05	0.25	FALSE	FALSE	FALSE	FALSE	FALSE
CNVblock__RAG1	CNVblock__	FALSE					-0.0702378	0.0702378	142	TRUE			0.470354	0.762854	mwu	0.479127	0.795386	-0.0953307	0.909072	0.420492	0.76665	-0.111436	0.894549	0.05	0.25	0.05	0.25	0.05	0.25	FALSE	FALSE	FALSE	FALSE	FALSE
CNVblock__RAG2	CNVblock__	FALSE					-0.0724314	0.0724314	142	TRUE			0.470165	0.762854	mwu	0.489563	0.797826	-0.0958123	0.908635	0.425131	0.76665	-0.113725	0.892503	0.05	0.25	0.05	0.25	0.05	0.25	FALSE	FALSE	FALSE	FALSE	FALSE
CNVblock__LRRC4C	CNVblock__	FALSE					-0.060779	0.060779	142	TRUE			0.523926	0.788675	mwu	0.567561	0.822175	-0.0775608	0.925371	0.504587	0.795289	-0.0930446	0.911153	0.05	0.25	0.05	0.25	0.05	0.25	FALSE	FALSE	FALSE	FALSE	FALSE
CNVblock__API5	CNVblock__	FALSE					-0.0447594	0.0447594	142	TRUE			0.635356	0.840991	mwu	0.799268	0.919523	-0.034359	0.966225	0.713483	0.884081	-0.0511651	0.950122	0.05	0.25	0.05	0.25	0.05	0.25	FALSE	FALSE	FALSE	FALSE	FALSE
CNVblock__TTC17	CNVblock__	FALSE					-0.0365633	0.0365633	142	TRUE			0.721914	0.877395	mwu	0.892384	0.960353	-0.0182339	0.981931	0.806359	0.924628	-0.034081	0.966493	0.05	0.25	0.05	0.25	0.05	0.25	FALSE	FALSE	FALSE	FALSE	FALSE
CNVblock__HSD17B12	CNVblock__	FALSE					-0.0204536	0.0204536	142	TRUE			0.900931	0.947903	mwu	0.941091	0.976603	0.00980333	1.00985	0.97651	0.996821	-0.00402824	0.99598	0.05	0.25	0.05	0.25	0.05	0.25	FALSE	FALSE	FALSE	FALSE	FALSE
CNVblock__ALKBH3	CNVblock__	FALSE					-0.0287899	0.0287899	142	TRUE			0.861606	0.927788	mwu	0.966603	0.987437	-0.0055801	0.994435	0.88159	0.954287	-0.0204696	0.979739	0.05	0.25	0.05	0.25	0.05	0.25	FALSE	FALSE	FALSE	FALSE	FALSE
CNVblock__C11orf96	CNVblock__	FALSE					-0.0287899	0.0287899	142	TRUE			0.861606	0.927788	mwu	0.966603	0.987437	-0.0055801	0.994435	0.88159	0.954287	-0.0204696	0.979739	0.05	0.25	0.05	0.25	0.05	0.25	FALSE	FALSE	FALSE	FALSE	FALSE
CNVblock__ACCSL	CNVblock__	FALSE					-0.0287899	0.0287899	142	TRUE			0.861606	0.927788	mwu	0.966603	0.987437	-0.0055801	0.994435	0.88159	0.954287	-0.0204696	0.979739	0.05	0.25	0.05	0.25	0.05	0.25	FALSE	FALSE	FALSE	FALSE	FALSE
CNVblock__ACCS	CNVblock__	FALSE					-0.0287899	0.0287899	142	TRUE			0.861606	0.927788	mwu	0.966603	0.987437	-0.0055801	0.994435	0.88159	0.954287	-0.0204696	0.979739	0.05	0.25	0.05	0.25	0.05	0.25	FALSE	FALSE	FALSE	FALSE	FALSE
CNVblock__EXT2	CNVblock__	FALSE					-0.0287899	0.0287899	142	TRUE			0.861606	0.927788	mwu	0.966603	0.987437	-0.0055801	0.994435	0.88159	0.954287	-0.0204696	0.979739	0.05	0.25	0.05	0.25	0.05	0.25	FALSE	FALSE	FALSE	FALSE	FALSE
CNVblock__ALX4	CNVblock__	FALSE					-0.0508785	0.0508785	142	TRUE			0.735405	0.883427	mwu	0.717684	0.888675	-0.047258	0.953841	0.634501	0.845735	-0.0638973	0.938101	0.05	0.25	0.05	0.25	0.05	0.25	FALSE	FALSE	FALSE	FALSE	FALSE
CNVblock__CD82	CNVblock__	FALSE					-0.0513032	0.0513032	142	TRUE			0.781995	0.893233	mwu	0.720887	0.889825	-0.0467699	0.954307	0.637545	0.846604	-0.063426	0.938544	0.05	0.25	0.05	0.25	0.05	0.25	FALSE	FALSE	FALSE	FALSE	FALSE
CNVblock__TSPAN18	CNVblock__	FALSE					-0.0513032	0.0513032	142	TRUE			0.781995	0.893233	mwu	0.720887	0.889825	-0.0467699	0.954307	0.637545	0.846604	-0.063426	0.938544	0.05	0.25	0.05	0.25	0.05	0.25	FALSE	FALSE	FALSE	FALSE	FALSE
CNVblock__TP53I11	CNVblock__	FALSE					-0.0513032	0.0513032	142	TRUE			0.781995	0.893233	mwu	0.720887	0.889825	-0.0467699	0.954307	0.637545	0.846604	-0.063426	0.938544	0.05	0.25	0.05	0.25	0.05	0.25	FALSE	FALSE	FALSE	FALSE	FALSE
CNVblock__PRDM11	CNVblock__	FALSE					-0.0513032	0.0513032	142	TRUE			0.781995	0.893233	mwu	0.720887	0.889825	-0.0467699	0.954307	0.637545	0.846604	-0.063426	0.938544	0.05	0.25	0.05	0.25	0.05	0.25	FALSE	FALSE	FALSE	FALSE	FALSE
CNVblock__SYT13	CNVblock__	FALSE					-0.0513032	0.0513032	142	TRUE			0.781995	0.893233	mwu	0.720887	0.889825	-0.0467699	0.954307	0.637545	0.846604	-0.063426	0.938544	0.05	0.25	0.05	0.25	0.05	0.25	FALSE	FALSE	FALSE	FALSE	FALSE
CNVblock__CHST1	CNVblock__	FALSE					-0.0530037	0.0530037	142	TRUE			0.787315	0.893435	mwu	0.665599	0.864889	-0.0598213	0.941933	0.583326	0.827903	-0.0783583	0.924633	0.05	0.25	0.05	0.25	0.05	0.25	FALSE	FALSE	FALSE	FALSE	FALSE
CNVblock__SLC35C1	CNVblock__	FALSE					-0.0351406	0.0351406	142	TRUE			0.891458	0.944281	mwu	0.758833	0.904275	-0.0426804	0.958218	0.701262	0.876253	-0.0550044	0.946481	0.05	0.25	0.05	0.25	0.05	0.25	FALSE	FALSE	FALSE	FALSE	FALSE
CNVblock__CRY2	CNVblock__	FALSE		0.733643	TRUE	0.629707	-0.0192929	0.0192929	142	TRUE			0.991043	0.994151	mwu	0.936452	0.974824	-0.0111386	0.988923	0.879825	0.954287	-0.0218247	0.978412	0.05	0.25	0.05	0.25	0.05	0.25	FALSE	FALSE	FALSE	FALSE	FALSE
CNVblock__MAPK8IP1	CNVblock__	FALSE		0.733643	TRUE	0.629707	-0.0192929	0.0192929	142	TRUE			0.991043	0.994151	mwu	0.936452	0.974824	-0.0111386	0.988923	0.879825	0.954287	-0.0218247	0.978412	0.05	0.25	0.05	0.25	0.05	0.25	FALSE	FALSE	FALSE	FALSE	FALSE
CNVblock__PEX16	CNVblock__	FALSE		0.732045	TRUE	0.629707	-0.0516589	0.0516589	142	TRUE			0.672005	0.857341	mwu	0.606548	0.83914	-0.0728282	0.929761	0.555389	0.813817	-0.0861611	0.917446	0.05	0.25	0.05	0.25	0.05	0.25	FALSE	FALSE	FALSE	FALSE	FALSE
CNVblock__LARGE2	CNVblock__	FALSE		0.732045	TRUE	0.629707	-0.0516589	0.0516589	142	TRUE			0.672005	0.857341	mwu	0.606548	0.83914	-0.0728282	0.929761	0.555389	0.813817	-0.0861611	0.917446	0.05	0.25	0.05	0.25	0.05	0.25	FALSE	FALSE	FALSE	FALSE	FALSE
CNVblock__PHF21A	CNVblock__	FALSE		0.629757	TRUE	0.629707	-0.0546929	0.0546929	142	TRUE			0.699083	0.866649	mwu	0.715556	0.888477	-0.0551447	0.946348	0.662724	0.857933	-0.0687345	0.933575	0.05	0.25	0.05	0.25	0.05	0.25	FALSE	FALSE	FALSE	FALSE	FALSE
CNVblock__CREB3L1	CNVblock__	FALSE		0.64574	TRUE	0.629707	-0.036173	0.036173	142	TRUE			0.841123	0.922577	mwu	0.93746	0.974824	-0.0117331	0.988335	0.889067	0.956794	-0.0217155	0.978519	0.05	0.25	0.05	0.25	0.05	0.25	FALSE	FALSE	FALSE	FALSE	FALSE
CNVblock__DGKZ	CNVblock__	FALSE		0.64574	TRUE	0.629707	-0.036173	0.036173	142	TRUE			0.841123	0.922577	mwu	0.93746	0.974824	-0.0117331	0.988335	0.889067	0.956794	-0.0217155	0.978519	0.05	0.25	0.05	0.25	0.05	0.25	FALSE	FALSE	FALSE	FALSE	FALSE
CNVblock__MDK	CNVblock__	FALSE		0.64574	TRUE	0.629707	-0.036173	0.036173	142	TRUE			0.841123	0.922577	mwu	0.93746	0.974824	-0.0117331	0.988335	0.889067	0.956794	-0.0217155	0.978519	0.05	0.25	0.05	0.25	0.05	0.25	FALSE	FALSE	FALSE	FALSE	FALSE
CNVblock__CHRM4	CNVblock__	FALSE		0.647688	TRUE	0.629707	-0.0445298	0.0445298	142	TRUE			0.764476	0.890496	mwu	0.87568	0.956781	-0.023199	0.977068	0.82766	0.93254	-0.0336189	0.96694	0.05	0.25	0.05	0.25	0.05	0.25	FALSE	FALSE	FALSE	FALSE	FALSE
CNVblock__AMBRA1	CNVblock__	FALSE		0.662671	TRUE	0.629707	-0.0611437	0.0611437	142	TRUE			0.619813	0.838473	mwu	0.690667	0.875721	-0.0582907	0.943376	0.641954	0.848818	-0.0708944	0.93156	0.05	0.25	0.05	0.25	0.05	0.25	FALSE	FALSE	FALSE	FALSE	FALSE
CNVblock__HARBI1	CNVblock__	FALSE		0.663071	TRUE	0.629707	-0.0606363	0.0606363	142	TRUE			0.627023	0.84049	mwu	0.779937	0.911684	-0.0402662	0.960534	0.73382	0.894381	-0.0509621	0.950315	0.05	0.25	0.05	0.25	0.05	0.25	FALSE	FALSE	FALSE	FALSE	FALSE
CNVblock__ATG13	CNVblock__	FALSE		0.663071	TRUE	0.629707	-0.0606363	0.0606363	142	TRUE			0.627023	0.84049	mwu	0.779937	0.911684	-0.0402662	0.960534	0.73382	0.894381	-0.0509621	0.950315	0.05	0.25	0.05	0.25	0.05	0.25	FALSE	FALSE	FALSE	FALSE	FALSE
CNVblock__ARHGAP1	CNVblock__	FALSE		0.663071	TRUE	0.629707	-0.0606363	0.0606363	142	TRUE			0.627023	0.84049	mwu	0.779937	0.911684	-0.0402662	0.960534	0.73382	0.894381	-0.0509621	0.950315	0.05	0.25	0.05	0.25	0.05	0.25	FALSE	FALSE	FALSE	FALSE	FALSE
CNVblock__ZNF408	CNVblock__	FALSE		0.663071	TRUE	0.629707	-0.0606363	0.0606363	142	TRUE			0.627023	0.84049	mwu	0.779937	0.911684	-0.0402662	0.960534	0.73382	0.894381	-0.0509621	0.950315	0.05	0.25	0.05	0.25	0.05	0.25	FALSE	FALSE	FALSE	FALSE	FALSE
CNVblock__F2	CNVblock__	FALSE		0.663071	TRUE	0.629707	-0.0606363	0.0606363	142	TRUE			0.627023	0.84049	mwu	0.779937	0.911684	-0.0402662	0.960534	0.73382	0.894381	-0.0509621	0.950315	0.05	0.25	0.05	0.25	0.05	0.25	FALSE	FALSE	FALSE	FALSE	FALSE
CNVblock__CKAP5	CNVblock__	FALSE		0.663071	TRUE	0.629707	-0.0606363	0.0606363	142	TRUE			0.627023	0.84049	mwu	0.779937	0.911684	-0.0402662	0.960534	0.73382	0.894381	-0.0509621	0.950315	0.05	0.25	0.05	0.25	0.05	0.25	FALSE	FALSE	FALSE	FALSE	FALSE
CNVblock__LRP4	CNVblock__	FALSE		0.648886	TRUE	0.629707	-0.0612955	0.0612955	142	TRUE			0.574784	0.814153	mwu	0.742176	0.897398	-0.0479842	0.953149	0.694136	0.873331	-0.0596895	0.942057	0.05	0.25	0.05	0.25	0.05	0.25	FALSE	FALSE	FALSE	FALSE	FALSE
CNVblock__ARFGAP2	CNVblock__	FALSE		0.634302	TRUE	0.629707	-0.079495	0.079495	142	TRUE			0.427041	0.733274	mwu	0.663586	0.863798	-0.0641494	0.937865	0.612282	0.835605	-0.0779102	0.925047	0.05	0.25	0.05	0.25	0.05	0.25	FALSE	FALSE	FALSE	FALSE	FALSE
CNVblock__PACSIN3	CNVblock__	FALSE		0.634302	TRUE	0.629707	-0.079495	0.079495	142	TRUE			0.427041	0.733274	mwu	0.663586	0.863798	-0.0641494	0.937865	0.612282	0.835605	-0.0779102	0.925047	0.05	0.25	0.05	0.25	0.05	0.25	FALSE	FALSE	FALSE	FALSE	FALSE
CNVblock__DDB2	CNVblock__	FALSE		0.634302	TRUE	0.629707	-0.079495	0.079495	142	TRUE			0.427041	0.733274	mwu	0.663586	0.863798	-0.0641494	0.937865	0.612282	0.835605	-0.0779102	0.925047	0.05	0.25	0.05	0.25	0.05	0.25	FALSE	FALSE	FALSE	FALSE	FALSE
CNVblock__ACP2	CNVblock__	FALSE		0.634302	TRUE	0.629707	-0.079495	0.079495	142	TRUE			0.427041	0.733274	mwu	0.663586	0.863798	-0.0641494	0.937865	0.612282	0.835605	-0.0779102	0.925047	0.05	0.25	0.05	0.25	0.05	0.25	FALSE	FALSE	FALSE	FALSE	FALSE
CNVblock__NR1H3	CNVblock__	FALSE		0.634302	TRUE	0.629707	-0.079495	0.079495	142	TRUE			0.427041	0.733274	mwu	0.663586	0.863798	-0.0641494	0.937865	0.612282	0.835605	-0.0779102	0.925047	0.05	0.25	0.05	0.25	0.05	0.25	FALSE	FALSE	FALSE	FALSE	FALSE
CNVblock__MADD	CNVblock__	FALSE		0.634302	TRUE	0.629707	-0.079495	0.079495	142	TRUE			0.427041	0.733274	mwu	0.663586	0.863798	-0.0641494	0.937865	0.612282	0.835605	-0.0779102	0.925047	0.05	0.25	0.05	0.25	0.05	0.25	FALSE	FALSE	FALSE	FALSE	FALSE
CNVblock__MYBPC3	CNVblock__	FALSE		0.634302	TRUE	0.629707	-0.079495	0.079495	142	TRUE			0.427041	0.733274	mwu	0.663586	0.863798	-0.0641494	0.937865	0.612282	0.835605	-0.0779102	0.925047	0.05	0.25	0.05	0.25	0.05	0.25	FALSE	FALSE	FALSE	FALSE	FALSE
CNVblock__SPI1	CNVblock__	FALSE		0.634302	TRUE	0.629707	-0.079495	0.079495	142	TRUE			0.427041	0.733274	mwu	0.663586	0.863798	-0.0641494	0.937865	0.612282	0.835605	-0.0779102	0.925047	0.05	0.25	0.05	0.25	0.05	0.25	FALSE	FALSE	FALSE	FALSE	FALSE
CNVblock__SLC39A13	CNVblock__	FALSE		0.634552	TRUE	0.629707	-0.0884771	0.0884771	142	TRUE			0.360137	0.714264	mwu	0.566631	0.822175	-0.0849022	0.918602	0.515569	0.800919	-0.100435	0.904444	0.05	0.25	0.05	0.25	0.05	0.25	FALSE	FALSE	FALSE	FALSE	FALSE
CNVblock__PSMC3	CNVblock__	FALSE		0.634552	TRUE	0.629707	-0.0884771	0.0884771	142	TRUE			0.360137	0.714264	mwu	0.566631	0.822175	-0.0849022	0.918602	0.515569	0.800919	-0.100435	0.904444	0.05	0.25	0.05	0.25	0.05	0.25	FALSE	FALSE	FALSE	FALSE	FALSE
CNVblock__RAPSN	CNVblock__	FALSE		0.634552	TRUE	0.629707	-0.0884771	0.0884771	142	TRUE			0.360137	0.714264	mwu	0.566631	0.822175	-0.0849022	0.918602	0.515569	0.800919	-0.100435	0.904444	0.05	0.25	0.05	0.25	0.05	0.25	FALSE	FALSE	FALSE	FALSE	FALSE
CNVblock__CELF1	CNVblock__	TRUE	variance_prefilter	0.620567	FALSE	0.629707				FALSE														0.05	0.25	0.05	0.25	0.05	0.25	FALSE	FALSE	FALSE	FALSE	FALSE
CNVblock__NDUFS3	CNVblock__	TRUE	variance_prefilter	0.620567	FALSE	0.629707				FALSE														0.05	0.25	0.05	0.25	0.05	0.25	FALSE	FALSE	FALSE	FALSE	FALSE
CNVblock__PTPMT1	CNVblock__	TRUE	variance_prefilter	0.620567	FALSE	0.629707				FALSE														0.05	0.25	0.05	0.25	0.05	0.25	FALSE	FALSE	FALSE	FALSE	FALSE
CNVblock__KBTBD4	CNVblock__	TRUE	variance_prefilter	0.620567	FALSE	0.629707				FALSE														0.05	0.25	0.05	0.25	0.05	0.25	FALSE	FALSE	FALSE	FALSE	FALSE
CNVblock__FAM180B	CNVblock__	TRUE	variance_prefilter	0.620567	FALSE	0.629707				FALSE														0.05	0.25	0.05	0.25	0.05	0.25	FALSE	FALSE	FALSE	FALSE	FALSE
CNVblock__C1QTNF4	CNVblock__	TRUE	variance_prefilter	0.620567	FALSE	0.629707				FALSE														0.05	0.25	0.05	0.25	0.05	0.25	FALSE	FALSE	FALSE	FALSE	FALSE
CNVblock__MTCH2	CNVblock__	TRUE	variance_prefilter	0.620567	FALSE	0.629707				FALSE														0.05	0.25	0.05	0.25	0.05	0.25	FALSE	FALSE	FALSE	FALSE	FALSE
CNVblock__AGBL2	CNVblock__	TRUE	variance_prefilter	0.620567	FALSE	0.629707				FALSE														0.05	0.25	0.05	0.25	0.05	0.25	FALSE	FALSE	FALSE	FALSE	FALSE
CNVblock__FNBP4	CNVblock__	TRUE	variance_prefilter	0.620567	FALSE	0.629707				FALSE														0.05	0.25	0.05	0.25	0.05	0.25	FALSE	FALSE	FALSE	FALSE	FALSE
CNVblock__NUP160	CNVblock__	TRUE	variance_prefilter	0.620567	FALSE	0.629707				FALSE														0.05	0.25	0.05	0.25	0.05	0.25	FALSE	FALSE	FALSE	FALSE	FALSE
CNVblock__PTPRJ	CNVblock__	TRUE	variance_prefilter	0.592149	FALSE	0.629707				FALSE														0.05	0.25	0.05	0.25	0.05	0.25	FALSE	FALSE	FALSE	FALSE	FALSE
CNVblock__OR4X2	CNVblock__	TRUE	variance_prefilter	0.57302	FALSE	0.629707				FALSE														0.05	0.25	0.05	0.25	0.05	0.25	FALSE	FALSE	FALSE	FALSE	FALSE
CNVblock__OR4C3	CNVblock__	TRUE	variance_prefilter	0.556638	FALSE	0.629707				FALSE														0.05	0.25	0.05	0.25	0.05	0.25	FALSE	FALSE	FALSE	FALSE	FALSE
CNVblock__OR4A47	CNVblock__	TRUE	variance_prefilter	0.556638	FALSE	0.629707				FALSE														0.05	0.25	0.05	0.25	0.05	0.25	FALSE	FALSE	FALSE	FALSE	FALSE
CNVblock__TRIM49B	CNVblock__	TRUE	variance_prefilter	0.556638	FALSE	0.629707				FALSE														0.05	0.25	0.05	0.25	0.05	0.25	FALSE	FALSE	FALSE	FALSE	FALSE
CNVblock__TRIM64C	CNVblock__	TRUE	variance_prefilter	0.556638	FALSE	0.629707				FALSE														0.05	0.25	0.05	0.25	0.05	0.25	FALSE	FALSE	FALSE	FALSE	FALSE
CNVblock__FOLH1	CNVblock__	TRUE	variance_prefilter	0.57302	FALSE	0.629707				FALSE														0.05	0.25	0.05	0.25	0.05	0.25	FALSE	FALSE	FALSE	FALSE	FALSE
CNVblock__OR4C13	CNVblock__	TRUE	variance_prefilter	0.539856	FALSE	0.629707				FALSE														0.05	0.25	0.05	0.25	0.05	0.25	FALSE	FALSE	FALSE	FALSE	FALSE
CNVblock__OR4C12	CNVblock__	TRUE	variance_prefilter	0.539856	FALSE	0.629707				FALSE														0.05	0.25	0.05	0.25	0.05	0.25	FALSE	FALSE	FALSE	FALSE	FALSE
CNVblock__OR4A5	CNVblock__	TRUE	variance_prefilter	0.511288	FALSE	0.629707				FALSE														0.05	0.25	0.05	0.25	0.05	0.25	FALSE	FALSE	FALSE	FALSE	FALSE
CNVblock__TRIM48	CNVblock__	TRUE	variance_prefilter	0.492508	FALSE	0.629707				FALSE														0.05	0.25	0.05	0.25	0.05	0.25	FALSE	FALSE	FALSE	FALSE	FALSE
CNVblock__OR4A16	CNVblock__	TRUE	variance_prefilter	0.492508	FALSE	0.629707				FALSE														0.05	0.25	0.05	0.25	0.05	0.25	FALSE	FALSE	FALSE	FALSE	FALSE
CNVblock__OR4A15	CNVblock__	TRUE	variance_prefilter	0.492508	FALSE	0.629707				FALSE														0.05	0.25	0.05	0.25	0.05	0.25	FALSE	FALSE	FALSE	FALSE	FALSE
CNVblock__OR4C15	CNVblock__	TRUE	variance_prefilter	0.461692	FALSE	0.629707				FALSE														0.05	0.25	0.05	0.25	0.05	0.25	FALSE	FALSE	FALSE	FALSE	FALSE
CNVblock__OR4C11	CNVblock__	TRUE	variance_prefilter	0.478324	FALSE	0.629707				FALSE														0.05	0.25	0.05	0.25	0.05	0.25	FALSE	FALSE	FALSE	FALSE	FALSE
CNVblock__OR4P4	CNVblock__	TRUE	variance_prefilter	0.478324	FALSE	0.629707				FALSE														0.05	0.25	0.05	0.25	0.05	0.25	FALSE	FALSE	FALSE	FALSE	FALSE
CNVblock__OR4S2	CNVblock__	TRUE	variance_prefilter	0.478324	FALSE	0.629707				FALSE														0.05	0.25	0.05	0.25	0.05	0.25	FALSE	FALSE	FALSE	FALSE	FALSE
CNVblock__OR4C6	CNVblock__	TRUE	variance_prefilter	0.466487	FALSE	0.629707				FALSE														0.05	0.25	0.05	0.25	0.05	0.25	FALSE	FALSE	FALSE	FALSE	FALSE
CNVblock__OR5D3P	CNVblock__	TRUE	variance_prefilter	0.468734	FALSE	0.629707				FALSE														0.05	0.25	0.05	0.25	0.05	0.25	FALSE	FALSE	FALSE	FALSE	FALSE
CNVblock__OR5L1	CNVblock__	TRUE	variance_prefilter	0.468734	FALSE	0.629707				FALSE														0.05	0.25	0.05	0.25	0.05	0.25	FALSE	FALSE	FALSE	FALSE	FALSE
CNVblock__TRIM51	CNVblock__	TRUE	variance_prefilter	0.468734	FALSE	0.629707				FALSE														0.05	0.25	0.05	0.25	0.05	0.25	FALSE	FALSE	FALSE	FALSE	FALSE
CNVblock__OR10AG1	CNVblock__	TRUE	variance_prefilter	0.468734	FALSE	0.629707				FALSE														0.05	0.25	0.05	0.25	0.05	0.25	FALSE	FALSE	FALSE	FALSE	FALSE
CNVblock__OR5AS1	CNVblock__	TRUE	variance_prefilter	0.468734	FALSE	0.629707				FALSE														0.05	0.25	0.05	0.25	0.05	0.25	FALSE	FALSE	FALSE	FALSE	FALSE
CNVblock__OR8I2	CNVblock__	TRUE	variance_prefilter	0.470882	FALSE	0.629707				FALSE														0.05	0.25	0.05	0.25	0.05	0.25	FALSE	FALSE	FALSE	FALSE	FALSE
CNVblock__OR8H2	CNVblock__	TRUE	variance_prefilter	0.470882	FALSE	0.629707				FALSE														0.05	0.25	0.05	0.25	0.05	0.25	FALSE	FALSE	FALSE	FALSE	FALSE
CNVblock__OR8J3	CNVblock__	TRUE	variance_prefilter	0.470882	FALSE	0.629707				FALSE														0.05	0.25	0.05	0.25	0.05	0.25	FALSE	FALSE	FALSE	FALSE	FALSE
CNVblock__OR8J2	CNVblock__	TRUE	variance_prefilter	0.470882	FALSE	0.629707				FALSE														0.05	0.25	0.05	0.25	0.05	0.25	FALSE	FALSE	FALSE	FALSE	FALSE
CNVblock__OR5T2	CNVblock__	TRUE	variance_prefilter	0.470882	FALSE	0.629707				FALSE														0.05	0.25	0.05	0.25	0.05	0.25	FALSE	FALSE	FALSE	FALSE	FALSE
CNVblock__OR5T3	CNVblock__	TRUE	variance_prefilter	0.470882	FALSE	0.629707				FALSE														0.05	0.25	0.05	0.25	0.05	0.25	FALSE	FALSE	FALSE	FALSE	FALSE
CNVblock__OR5T1	CNVblock__	TRUE	variance_prefilter	0.470882	FALSE	0.629707				FALSE														0.05	0.25	0.05	0.25	0.05	0.25	FALSE	FALSE	FALSE	FALSE	FALSE
CNVblock__OR8H1	CNVblock__	TRUE	variance_prefilter	0.470882	FALSE	0.629707				FALSE														0.05	0.25	0.05	0.25	0.05	0.25	FALSE	FALSE	FALSE	FALSE	FALSE
CNVblock__OR8K3	CNVblock__	TRUE	variance_prefilter	0.470882	FALSE	0.629707				FALSE														0.05	0.25	0.05	0.25	0.05	0.25	FALSE	FALSE	FALSE	FALSE	FALSE
CNVblock__OR8K1	CNVblock__	TRUE	variance_prefilter	0.470882	FALSE	0.629707				FALSE														0.05	0.25	0.05	0.25	0.05	0.25	FALSE	FALSE	FALSE	FALSE	FALSE
CNVblock__OR8J1	CNVblock__	TRUE	variance_prefilter	0.470882	FALSE	0.629707				FALSE														0.05	0.25	0.05	0.25	0.05	0.25	FALSE	FALSE	FALSE	FALSE	FALSE
CNVblock__OR5M3	CNVblock__	TRUE	variance_prefilter	0.49091	FALSE	0.629707				FALSE														0.05	0.25	0.05	0.25	0.05	0.25	FALSE	FALSE	FALSE	FALSE	FALSE
CNVblock__OR5M8	CNVblock__	TRUE	variance_prefilter	0.49091	FALSE	0.629707				FALSE														0.05	0.25	0.05	0.25	0.05	0.25	FALSE	FALSE	FALSE	FALSE	FALSE
CNVblock__OR5M11	CNVblock__	TRUE	variance_prefilter	0.49091	FALSE	0.629707				FALSE														0.05	0.25	0.05	0.25	0.05	0.25	FALSE	FALSE	FALSE	FALSE	FALSE
CNVblock__OR5M10	CNVblock__	TRUE	variance_prefilter	0.49091	FALSE	0.629707				FALSE														0.05	0.25	0.05	0.25	0.05	0.25	FALSE	FALSE	FALSE	FALSE	FALSE
CNVblock__OR5M1	CNVblock__	TRUE	variance_prefilter	0.492658	FALSE	0.629707				FALSE														0.05	0.25	0.05	0.25	0.05	0.25	FALSE	FALSE	FALSE	FALSE	FALSE
CNVblock__OR5AP2	CNVblock__	TRUE	variance_prefilter	0.492658	FALSE	0.629707				FALSE														0.05	0.25	0.05	0.25	0.05	0.25	FALSE	FALSE	FALSE	FALSE	FALSE
CNVblock__OR5AR1	CNVblock__	TRUE	variance_prefilter	0.492658	FALSE	0.629707				FALSE														0.05	0.25	0.05	0.25	0.05	0.25	FALSE	FALSE	FALSE	FALSE	FALSE
CNVblock__OR9G1	CNVblock__	TRUE	variance_prefilter	0.492658	FALSE	0.629707				FALSE														0.05	0.25	0.05	0.25	0.05	0.25	FALSE	FALSE	FALSE	FALSE	FALSE
CNVblock__OR9G4	CNVblock__	TRUE	variance_prefilter	0.492658	FALSE	0.629707				FALSE														0.05	0.25	0.05	0.25	0.05	0.25	FALSE	FALSE	FALSE	FALSE	FALSE
CNVblock__OR5AK3P	CNVblock__	TRUE	variance_prefilter	0.495855	FALSE	0.629707				FALSE														0.05	0.25	0.05	0.25	0.05	0.25	FALSE	FALSE	FALSE	FALSE	FALSE
CNVblock__LRRC55	CNVblock__	TRUE	variance_prefilter	0.495855	FALSE	0.629707				FALSE														0.05	0.25	0.05	0.25	0.05	0.25	FALSE	FALSE	FALSE	FALSE	FALSE
CNVblock__APLNR	CNVblock__	TRUE	variance_prefilter	0.495855	FALSE	0.629707				FALSE														0.05	0.25	0.05	0.25	0.05	0.25	FALSE	FALSE	FALSE	FALSE	FALSE
CNVblock__TNKS1BP1	CNVblock__	TRUE	variance_prefilter	0.495855	FALSE	0.629707				FALSE														0.05	0.25	0.05	0.25	0.05	0.25	FALSE	FALSE	FALSE	FALSE	FALSE
CNVblock__SSRP1	CNVblock__	TRUE	variance_prefilter	0.495855	FALSE	0.629707				FALSE														0.05	0.25	0.05	0.25	0.05	0.25	FALSE	FALSE	FALSE	FALSE	FALSE
CNVblock__P2RX3	CNVblock__	TRUE	variance_prefilter	0.495855	FALSE	0.629707				FALSE														0.05	0.25	0.05	0.25	0.05	0.25	FALSE	FALSE	FALSE	FALSE	FALSE
CNVblock__PRG3	CNVblock__	TRUE	variance_prefilter	0.511487	FALSE	0.629707				FALSE														0.05	0.25	0.05	0.25	0.05	0.25	FALSE	FALSE	FALSE	FALSE	FALSE
CNVblock__PRG2	CNVblock__	TRUE	variance_prefilter	0.511487	FALSE	0.629707				FALSE														0.05	0.25	0.05	0.25	0.05	0.25	FALSE	FALSE	FALSE	FALSE	FALSE
CNVblock__SLC43A3	CNVblock__	TRUE	variance_prefilter	0.511487	FALSE	0.629707				FALSE														0.05	0.25	0.05	0.25	0.05	0.25	FALSE	FALSE	FALSE	FALSE	FALSE
CNVblock__RTN4RL2	CNVblock__	TRUE	variance_prefilter	0.511487	FALSE	0.629707				FALSE														0.05	0.25	0.05	0.25	0.05	0.25	FALSE	FALSE	FALSE	FALSE	FALSE
CNVblock__SLC43A1	CNVblock__	TRUE	variance_prefilter	0.497303	FALSE	0.629707				FALSE														0.05	0.25	0.05	0.25	0.05	0.25	FALSE	FALSE	FALSE	FALSE	FALSE
CNVblock__TIMM10	CNVblock__	TRUE	variance_prefilter	0.497303	FALSE	0.629707				FALSE														0.05	0.25	0.05	0.25	0.05	0.25	FALSE	FALSE	FALSE	FALSE	FALSE
CNVblock__SMTNL1	CNVblock__	TRUE	variance_prefilter	0.497303	FALSE	0.629707				FALSE														0.05	0.25	0.05	0.25	0.05	0.25	FALSE	FALSE	FALSE	FALSE	FALSE
CNVblock__UBE2L6	CNVblock__	TRUE	variance_prefilter	0.497303	FALSE	0.629707				FALSE														0.05	0.25	0.05	0.25	0.05	0.25	FALSE	FALSE	FALSE	FALSE	FALSE
CNVblock__SERPING1	CNVblock__	TRUE	variance_prefilter	0.497303	FALSE	0.629707				FALSE														0.05	0.25	0.05	0.25	0.05	0.25	FALSE	FALSE	FALSE	FALSE	FALSE
CNVblock__YPEL4	CNVblock__	TRUE	variance_prefilter	0.497303	FALSE	0.629707				FALSE														0.05	0.25	0.05	0.25	0.05	0.25	FALSE	FALSE	FALSE	FALSE	FALSE
CNVblock__CLP1	CNVblock__	TRUE	variance_prefilter	0.497303	FALSE	0.629707				FALSE														0.05	0.25	0.05	0.25	0.05	0.25	FALSE	FALSE	FALSE	FALSE	FALSE
CNVblock__ZDHHC5	CNVblock__	TRUE	variance_prefilter	0.497303	FALSE	0.629707				FALSE														0.05	0.25	0.05	0.25	0.05	0.25	FALSE	FALSE	FALSE	FALSE	FALSE
CNVblock__MED19	CNVblock__	TRUE	variance_prefilter	0.497303	FALSE	0.629707				FALSE														0.05	0.25	0.05	0.25	0.05	0.25	FALSE	FALSE	FALSE	FALSE	FALSE
CNVblock__TMX2	CNVblock__	TRUE	variance_prefilter	0.497303	FALSE	0.629707				FALSE														0.05	0.25	0.05	0.25	0.05	0.25	FALSE	FALSE	FALSE	FALSE	FALSE
CNVblock__SELENOH	CNVblock__	TRUE	variance_prefilter	0.480122	FALSE	0.629707				FALSE														0.05	0.25	0.05	0.25	0.05	0.25	FALSE	FALSE	FALSE	FALSE	FALSE
CNVblock__BTBD18	CNVblock__	TRUE	variance_prefilter	0.480122	FALSE	0.629707				FALSE														0.05	0.25	0.05	0.25	0.05	0.25	FALSE	FALSE	FALSE	FALSE	FALSE
CNVblock__CTNND1	CNVblock__	TRUE	variance_prefilter	0.480122	FALSE	0.629707				FALSE														0.05	0.25	0.05	0.25	0.05	0.25	FALSE	FALSE	FALSE	FALSE	FALSE
CNVblock__OR9Q1	CNVblock__	TRUE	variance_prefilter	0.433323	FALSE	0.629707				FALSE														0.05	0.25	0.05	0.25	0.05	0.25	FALSE	FALSE	FALSE	FALSE	FALSE
CNVblock__OR6Q1	CNVblock__	TRUE	variance_prefilter	0.433323	FALSE	0.629707				FALSE														0.05	0.25	0.05	0.25	0.05	0.25	FALSE	FALSE	FALSE	FALSE	FALSE
CNVblock__OR9I1	CNVblock__	TRUE	variance_prefilter	0.433323	FALSE	0.629707				FALSE														0.05	0.25	0.05	0.25	0.05	0.25	FALSE	FALSE	FALSE	FALSE	FALSE
CNVblock__OR9Q2	CNVblock__	TRUE	variance_prefilter	0.433323	FALSE	0.629707				FALSE														0.05	0.25	0.05	0.25	0.05	0.25	FALSE	FALSE	FALSE	FALSE	FALSE
CNVblock__OR1S1	CNVblock__	TRUE	variance_prefilter	0.433323	FALSE	0.629707				FALSE														0.05	0.25	0.05	0.25	0.05	0.25	FALSE	FALSE	FALSE	FALSE	FALSE
CNVblock__OR10Q1	CNVblock__	TRUE	variance_prefilter	0.433323	FALSE	0.629707				FALSE														0.05	0.25	0.05	0.25	0.05	0.25	FALSE	FALSE	FALSE	FALSE	FALSE
CNVblock__OR10W1	CNVblock__	TRUE	variance_prefilter	0.433323	FALSE	0.629707				FALSE														0.05	0.25	0.05	0.25	0.05	0.25	FALSE	FALSE	FALSE	FALSE	FALSE
CNVblock__OR5B3	CNVblock__	TRUE	variance_prefilter	0.433323	FALSE	0.629707				FALSE														0.05	0.25	0.05	0.25	0.05	0.25	FALSE	FALSE	FALSE	FALSE	FALSE
CNVblock__OR5B2	CNVblock__	TRUE	variance_prefilter	0.433323	FALSE	0.629707				FALSE														0.05	0.25	0.05	0.25	0.05	0.25	FALSE	FALSE	FALSE	FALSE	FALSE
CNVblock__OR5B12	CNVblock__	TRUE	variance_prefilter	0.433323	FALSE	0.629707				FALSE														0.05	0.25	0.05	0.25	0.05	0.25	FALSE	FALSE	FALSE	FALSE	FALSE
CNVblock__LPXN	CNVblock__	TRUE	variance_prefilter	0.452302	FALSE	0.629707				FALSE														0.05	0.25	0.05	0.25	0.05	0.25	FALSE	FALSE	FALSE	FALSE	FALSE
CNVblock__ZFP91	CNVblock__	TRUE	variance_prefilter	0.452302	FALSE	0.629707				FALSE														0.05	0.25	0.05	0.25	0.05	0.25	FALSE	FALSE	FALSE	FALSE	FALSE
CNVblock__ZFP91-CNTF	CNVblock__	TRUE	variance_prefilter	0.452302	FALSE	0.629707				FALSE														0.05	0.25	0.05	0.25	0.05	0.25	FALSE	FALSE	FALSE	FALSE	FALSE
CNVblock__CNTF	CNVblock__	TRUE	variance_prefilter	0.452302	FALSE	0.629707				FALSE														0.05	0.25	0.05	0.25	0.05	0.25	FALSE	FALSE	FALSE	FALSE	FALSE
CNVblock__GLYAT	CNVblock__	TRUE	variance_prefilter	0.468734	FALSE	0.629707				FALSE														0.05	0.25	0.05	0.25	0.05	0.25	FALSE	FALSE	FALSE	FALSE	FALSE
CNVblock__GLYATL2	CNVblock__	TRUE	variance_prefilter	0.452302	FALSE	0.629707				FALSE														0.05	0.25	0.05	0.25	0.05	0.25	FALSE	FALSE	FALSE	FALSE	FALSE
CNVblock__GLYATL1	CNVblock__	TRUE	variance_prefilter	0.433323	FALSE	0.629707				FALSE														0.05	0.25	0.05	0.25	0.05	0.25	FALSE	FALSE	FALSE	FALSE	FALSE
CNVblock__GLYATL1B	CNVblock__	TRUE	variance_prefilter	0.433323	FALSE	0.629707				FALSE														0.05	0.25	0.05	0.25	0.05	0.25	FALSE	FALSE	FALSE	FALSE	FALSE
CNVblock__FAM111B	CNVblock__	TRUE	variance_prefilter	0.433323	FALSE	0.629707				FALSE														0.05	0.25	0.05	0.25	0.05	0.25	FALSE	FALSE	FALSE	FALSE	FALSE
CNVblock__FAM111A	CNVblock__	TRUE	variance_prefilter	0.433323	FALSE	0.629707				FALSE														0.05	0.25	0.05	0.25	0.05	0.25	FALSE	FALSE	FALSE	FALSE	FALSE
CNVblock__DTX4	CNVblock__	TRUE	variance_prefilter	0.430776	FALSE	0.629707				FALSE														0.05	0.25	0.05	0.25	0.05	0.25	FALSE	FALSE	FALSE	FALSE	FALSE
CNVblock__MPEG1	CNVblock__	TRUE	variance_prefilter	0.430776	FALSE	0.629707				FALSE														0.05	0.25	0.05	0.25	0.05	0.25	FALSE	FALSE	FALSE	FALSE	FALSE
CNVblock__OR5AN1	CNVblock__	TRUE	variance_prefilter	0.411198	FALSE	0.629707				FALSE														0.05	0.25	0.05	0.25	0.05	0.25	FALSE	FALSE	FALSE	FALSE	FALSE
CNVblock__OR5A2	CNVblock__	TRUE	variance_prefilter	0.411198	FALSE	0.629707				FALSE														0.05	0.25	0.05	0.25	0.05	0.25	FALSE	FALSE	FALSE	FALSE	FALSE
CNVblock__OR5A1	CNVblock__	TRUE	variance_prefilter	0.411198	FALSE	0.629707				FALSE														0.05	0.25	0.05	0.25	0.05	0.25	FALSE	FALSE	FALSE	FALSE	FALSE
CNVblock__OR4D6	CNVblock__	TRUE	variance_prefilter	0.411198	FALSE	0.629707				FALSE														0.05	0.25	0.05	0.25	0.05	0.25	FALSE	FALSE	FALSE	FALSE	FALSE
CNVblock__OR4D10	CNVblock__	TRUE	variance_prefilter	0.411198	FALSE	0.629707				FALSE														0.05	0.25	0.05	0.25	0.05	0.25	FALSE	FALSE	FALSE	FALSE	FALSE
CNVblock__OR4D9	CNVblock__	TRUE	variance_prefilter	0.411198	FALSE	0.629707				FALSE														0.05	0.25	0.05	0.25	0.05	0.25	FALSE	FALSE	FALSE	FALSE	FALSE
CNVblock__OSBP	CNVblock__	TRUE	variance_prefilter	0.411198	FALSE	0.629707				FALSE														0.05	0.25	0.05	0.25	0.05	0.25	FALSE	FALSE	FALSE	FALSE	FALSE
CNVblock__PATL1	CNVblock__	TRUE	variance_prefilter	0.411198	FALSE	0.629707				FALSE														0.05	0.25	0.05	0.25	0.05	0.25	FALSE	FALSE	FALSE	FALSE	FALSE
CNVblock__STX3	CNVblock__	TRUE	variance_prefilter	0.411198	FALSE	0.629707				FALSE														0.05	0.25	0.05	0.25	0.05	0.25	FALSE	FALSE	FALSE	FALSE	FALSE
CNVblock__MRPL16	CNVblock__	TRUE	variance_prefilter	0.411198	FALSE	0.629707				FALSE														0.05	0.25	0.05	0.25	0.05	0.25	FALSE	FALSE	FALSE	FALSE	FALSE
CNVblock__TCN1	CNVblock__	TRUE	variance_prefilter	0.411198	FALSE	0.629707				FALSE														0.05	0.25	0.05	0.25	0.05	0.25	FALSE	FALSE	FALSE	FALSE	FALSE
CNVblock__OOSP3	CNVblock__	TRUE	variance_prefilter	0.411198	FALSE	0.629707				FALSE														0.05	0.25	0.05	0.25	0.05	0.25	FALSE	FALSE	FALSE	FALSE	FALSE
CNVblock__OOSP1	CNVblock__	TRUE	variance_prefilter	0.411198	FALSE	0.629707				FALSE														0.05	0.25	0.05	0.25	0.05	0.25	FALSE	FALSE	FALSE	FALSE	FALSE
CNVblock__OOSP4A	CNVblock__	TRUE	variance_prefilter	0.411198	FALSE	0.629707				FALSE														0.05	0.25	0.05	0.25	0.05	0.25	FALSE	FALSE	FALSE	FALSE	FALSE
CNVblock__OOSP4B	CNVblock__	TRUE	variance_prefilter	0.411198	FALSE	0.629707				FALSE														0.05	0.25	0.05	0.25	0.05	0.25	FALSE	FALSE	FALSE	FALSE	FALSE
CNVblock__OOSP2	CNVblock__	TRUE	variance_prefilter	0.411198	FALSE	0.629707				FALSE														0.05	0.25	0.05	0.25	0.05	0.25	FALSE	FALSE	FALSE	FALSE	FALSE
CNVblock__MS4A3	CNVblock__	TRUE	variance_prefilter	0.411198	FALSE	0.629707				FALSE														0.05	0.25	0.05	0.25	0.05	0.25	FALSE	FALSE	FALSE	FALSE	FALSE
CNVblock__MS4A2	CNVblock__	TRUE	variance_prefilter	0.411198	FALSE	0.629707				FALSE														0.05	0.25	0.05	0.25	0.05	0.25	FALSE	FALSE	FALSE	FALSE	FALSE
CNVblock__MS4A6A	CNVblock__	TRUE	variance_prefilter	0.411198	FALSE	0.629707				FALSE														0.05	0.25	0.05	0.25	0.05	0.25	FALSE	FALSE	FALSE	FALSE	FALSE
CNVblock__MS4A4A	CNVblock__	TRUE	variance_prefilter	0.411198	FALSE	0.629707				FALSE														0.05	0.25	0.05	0.25	0.05	0.25	FALSE	FALSE	FALSE	FALSE	FALSE
CNVblock__MS4A4E	CNVblock__	TRUE	variance_prefilter	0.411198	FALSE	0.629707				FALSE														0.05	0.25	0.05	0.25	0.05	0.25	FALSE	FALSE	FALSE	FALSE	FALSE
CNVblock__MS4A6E	CNVblock__	TRUE	variance_prefilter	0.411198	FALSE	0.629707				FALSE														0.05	0.25	0.05	0.25	0.05	0.25	FALSE	FALSE	FALSE	FALSE	FALSE
CNVblock__MS4A7	CNVblock__	TRUE	variance_prefilter	0.411198	FALSE	0.629707				FALSE														0.05	0.25	0.05	0.25	0.05	0.25	FALSE	FALSE	FALSE	FALSE	FALSE
CNVblock__MS4A14	CNVblock__	TRUE	variance_prefilter	0.411198	FALSE	0.629707				FALSE														0.05	0.25	0.05	0.25	0.05	0.25	FALSE	FALSE	FALSE	FALSE	FALSE
CNVblock__MS4A5	CNVblock__	TRUE	variance_prefilter	0.408351	FALSE	0.629707				FALSE														0.05	0.25	0.05	0.25	0.05	0.25	FALSE	FALSE	FALSE	FALSE	FALSE
CNVblock__MS4A1	CNVblock__	TRUE	variance_prefilter	0.408351	FALSE	0.629707				FALSE														0.05	0.25	0.05	0.25	0.05	0.25	FALSE	FALSE	FALSE	FALSE	FALSE
CNVblock__MS4A12	CNVblock__	TRUE	variance_prefilter	0.408351	FALSE	0.629707				FALSE														0.05	0.25	0.05	0.25	0.05	0.25	FALSE	FALSE	FALSE	FALSE	FALSE
CNVblock__MS4A13	CNVblock__	TRUE	variance_prefilter	0.408351	FALSE	0.629707				FALSE														0.05	0.25	0.05	0.25	0.05	0.25	FALSE	FALSE	FALSE	FALSE	FALSE
CNVblock__MS4A8	CNVblock__	TRUE	variance_prefilter	0.447508	FALSE	0.629707				FALSE														0.05	0.25	0.05	0.25	0.05	0.25	FALSE	FALSE	FALSE	FALSE	FALSE
CNVblock__MS4A18	CNVblock__	TRUE	variance_prefilter	0.447508	FALSE	0.629707				FALSE														0.05	0.25	0.05	0.25	0.05	0.25	FALSE	FALSE	FALSE	FALSE	FALSE
CNVblock__MS4A15	CNVblock__	TRUE	variance_prefilter	0.447508	FALSE	0.629707				FALSE														0.05	0.25	0.05	0.25	0.05	0.25	FALSE	FALSE	FALSE	FALSE	FALSE
CNVblock__MS4A10	CNVblock__	TRUE	variance_prefilter	0.447508	FALSE	0.629707				FALSE														0.05	0.25	0.05	0.25	0.05	0.25	FALSE	FALSE	FALSE	FALSE	FALSE
CNVblock__CCDC86	CNVblock__	TRUE	variance_prefilter	0.474878	FALSE	0.629707				FALSE														0.05	0.25	0.05	0.25	0.05	0.25	FALSE	FALSE	FALSE	FALSE	FALSE
CNVblock__PTGDR2	CNVblock__	TRUE	variance_prefilter	0.474878	FALSE	0.629707				FALSE														0.05	0.25	0.05	0.25	0.05	0.25	FALSE	FALSE	FALSE	FALSE	FALSE
CNVblock__ZP1	CNVblock__	TRUE	variance_prefilter	0.474878	FALSE	0.629707				FALSE														0.05	0.25	0.05	0.25	0.05	0.25	FALSE	FALSE	FALSE	FALSE	FALSE
CNVblock__PRPF19	CNVblock__	TRUE	variance_prefilter	0.520827	FALSE	0.629707				FALSE														0.05	0.25	0.05	0.25	0.05	0.25	FALSE	FALSE	FALSE	FALSE	FALSE
CNVblock__TMEM109	CNVblock__	TRUE	variance_prefilter	0.520477	FALSE	0.629707				FALSE														0.05	0.25	0.05	0.25	0.05	0.25	FALSE	FALSE	FALSE	FALSE	FALSE
CNVblock__TMEM132A	CNVblock__	TRUE	variance_prefilter	0.520477	FALSE	0.629707				FALSE														0.05	0.25	0.05	0.25	0.05	0.25	FALSE	FALSE	FALSE	FALSE	FALSE
CNVblock__SLC15A3	CNVblock__	TRUE	variance_prefilter	0.520477	FALSE	0.629707				FALSE														0.05	0.25	0.05	0.25	0.05	0.25	FALSE	FALSE	FALSE	FALSE	FALSE
CNVblock__CD6	CNVblock__	TRUE	variance_prefilter	0.520477	FALSE	0.629707				FALSE														0.05	0.25	0.05	0.25	0.05	0.25	FALSE	FALSE	FALSE	FALSE	FALSE
CNVblock__CD5	CNVblock__	TRUE	variance_prefilter	0.520477	FALSE	0.629707				FALSE														0.05	0.25	0.05	0.25	0.05	0.25	FALSE	FALSE	FALSE	FALSE	FALSE
CNVblock__VPS37C	CNVblock__	TRUE	variance_prefilter	0.520477	FALSE	0.629707				FALSE														0.05	0.25	0.05	0.25	0.05	0.25	FALSE	FALSE	FALSE	FALSE	FALSE
CNVblock__PGA3	CNVblock__	TRUE	variance_prefilter	0.520477	FALSE	0.629707				FALSE														0.05	0.25	0.05	0.25	0.05	0.25	FALSE	FALSE	FALSE	FALSE	FALSE
CNVblock__PGA4	CNVblock__	TRUE	variance_prefilter	0.520477	FALSE	0.629707				FALSE														0.05	0.25	0.05	0.25	0.05	0.25	FALSE	FALSE	FALSE	FALSE	FALSE
CNVblock__PGA5	CNVblock__	TRUE	variance_prefilter	0.520477	FALSE	0.629707				FALSE														0.05	0.25	0.05	0.25	0.05	0.25	FALSE	FALSE	FALSE	FALSE	FALSE
CNVblock__VWCE	CNVblock__	TRUE	variance_prefilter	0.520477	FALSE	0.629707				FALSE														0.05	0.25	0.05	0.25	0.05	0.25	FALSE	FALSE	FALSE	FALSE	FALSE
CNVblock__DDB1	CNVblock__	TRUE	variance_prefilter	0.532265	FALSE	0.629707				FALSE														0.05	0.25	0.05	0.25	0.05	0.25	FALSE	FALSE	FALSE	FALSE	FALSE
CNVblock__TKFC	CNVblock__	TRUE	variance_prefilter	0.532265	FALSE	0.629707				FALSE														0.05	0.25	0.05	0.25	0.05	0.25	FALSE	FALSE	FALSE	FALSE	FALSE
CNVblock__CYB561A3	CNVblock__	TRUE	variance_prefilter	0.532265	FALSE	0.629707				FALSE														0.05	0.25	0.05	0.25	0.05	0.25	FALSE	FALSE	FALSE	FALSE	FALSE
CNVblock__TMEM138	CNVblock__	TRUE	variance_prefilter	0.532265	FALSE	0.629707				FALSE														0.05	0.25	0.05	0.25	0.05	0.25	FALSE	FALSE	FALSE	FALSE	FALSE
CNVblock__TMEM216	CNVblock__	TRUE	variance_prefilter	0.532265	FALSE	0.629707				FALSE														0.05	0.25	0.05	0.25	0.05	0.25	FALSE	FALSE	FALSE	FALSE	FALSE
CNVblock__CPSF7	CNVblock__	TRUE	variance_prefilter	0.532265	FALSE	0.629707				FALSE														0.05	0.25	0.05	0.25	0.05	0.25	FALSE	FALSE	FALSE	FALSE	FALSE
CNVblock__SDHAF2	CNVblock__	TRUE	variance_prefilter	0.532265	FALSE	0.629707				FALSE														0.05	0.25	0.05	0.25	0.05	0.25	FALSE	FALSE	FALSE	FALSE	FALSE
CNVblock__PPP1R32	CNVblock__	TRUE	variance_prefilter	0.532265	FALSE	0.629707				FALSE														0.05	0.25	0.05	0.25	0.05	0.25	FALSE	FALSE	FALSE	FALSE	FALSE
CNVblock__LRRC10B	CNVblock__	TRUE	variance_prefilter	0.518829	FALSE	0.629707				FALSE														0.05	0.25	0.05	0.25	0.05	0.25	FALSE	FALSE	FALSE	FALSE	FALSE
CNVblock__SYT7	CNVblock__	TRUE	variance_prefilter	0.518829	FALSE	0.629707				FALSE														0.05	0.25	0.05	0.25	0.05	0.25	FALSE	FALSE	FALSE	FALSE	FALSE
CNVblock__DAGLA	CNVblock__	TRUE	variance_prefilter	0.505844	FALSE	0.629707				FALSE														0.05	0.25	0.05	0.25	0.05	0.25	FALSE	FALSE	FALSE	FALSE	FALSE
CNVblock__MYRF	CNVblock__	TRUE	variance_prefilter	0.505844	FALSE	0.629707				FALSE														0.05	0.25	0.05	0.25	0.05	0.25	FALSE	FALSE	FALSE	FALSE	FALSE
CNVblock__TMEM258	CNVblock__	TRUE	variance_prefilter	0.505844	FALSE	0.629707				FALSE														0.05	0.25	0.05	0.25	0.05	0.25	FALSE	FALSE	FALSE	FALSE	FALSE
CNVblock__FEN1	CNVblock__	TRUE	variance_prefilter	0.506293	FALSE	0.629707				FALSE														0.05	0.25	0.05	0.25	0.05	0.25	FALSE	FALSE	FALSE	FALSE	FALSE
CNVblock__FADS2	CNVblock__	TRUE	variance_prefilter	0.506293	FALSE	0.629707				FALSE														0.05	0.25	0.05	0.25	0.05	0.25	FALSE	FALSE	FALSE	FALSE	FALSE
CNVblock__FADS1	CNVblock__	TRUE	variance_prefilter	0.506293	FALSE	0.629707				FALSE														0.05	0.25	0.05	0.25	0.05	0.25	FALSE	FALSE	FALSE	FALSE	FALSE
CNVblock__FADS3	CNVblock__	TRUE	variance_prefilter	0.506293	FALSE	0.629707				FALSE														0.05	0.25	0.05	0.25	0.05	0.25	FALSE	FALSE	FALSE	FALSE	FALSE
CNVblock__RAB3IL1	CNVblock__	TRUE	variance_prefilter	0.506293	FALSE	0.629707				FALSE														0.05	0.25	0.05	0.25	0.05	0.25	FALSE	FALSE	FALSE	FALSE	FALSE
CNVblock__BEST1	CNVblock__	TRUE	variance_prefilter	0.516282	FALSE	0.629707				FALSE														0.05	0.25	0.05	0.25	0.05	0.25	FALSE	FALSE	FALSE	FALSE	FALSE
CNVblock__FTH1	CNVblock__	TRUE	variance_prefilter	0.516282	FALSE	0.629707				FALSE														0.05	0.25	0.05	0.25	0.05	0.25	FALSE	FALSE	FALSE	FALSE	FALSE
CNVblock__INCENP	CNVblock__	TRUE	variance_prefilter	0.501049	FALSE	0.629707				FALSE														0.05	0.25	0.05	0.25	0.05	0.25	FALSE	FALSE	FALSE	FALSE	FALSE
CNVblock__SCGB1D1	CNVblock__	TRUE	variance_prefilter	0.502098	FALSE	0.629707				FALSE														0.05	0.25	0.05	0.25	0.05	0.25	FALSE	FALSE	FALSE	FALSE	FALSE
CNVblock__SCGB2A1	CNVblock__	TRUE	variance_prefilter	0.502098	FALSE	0.629707				FALSE														0.05	0.25	0.05	0.25	0.05	0.25	FALSE	FALSE	FALSE	FALSE	FALSE
CNVblock__SCGB1D2	CNVblock__	TRUE	variance_prefilter	0.502098	FALSE	0.629707				FALSE														0.05	0.25	0.05	0.25	0.05	0.25	FALSE	FALSE	FALSE	FALSE	FALSE
CNVblock__SCGB2A2	CNVblock__	TRUE	variance_prefilter	0.486864	FALSE	0.629707				FALSE														0.05	0.25	0.05	0.25	0.05	0.25	FALSE	FALSE	FALSE	FALSE	FALSE
CNVblock__SCGB1D4	CNVblock__	TRUE	variance_prefilter	0.486864	FALSE	0.629707				FALSE														0.05	0.25	0.05	0.25	0.05	0.25	FALSE	FALSE	FALSE	FALSE	FALSE
CNVblock__ASRGL1	CNVblock__	TRUE	variance_prefilter	0.485716	FALSE	0.629707				FALSE														0.05	0.25	0.05	0.25	0.05	0.25	FALSE	FALSE	FALSE	FALSE	FALSE
CNVblock__SCGB1A1	CNVblock__	TRUE	variance_prefilter	0.498651	FALSE	0.629707				FALSE														0.05	0.25	0.05	0.25	0.05	0.25	FALSE	FALSE	FALSE	FALSE	FALSE
CNVblock__AHNAK	CNVblock__	TRUE	variance_prefilter	0.498651	FALSE	0.629707				FALSE														0.05	0.25	0.05	0.25	0.05	0.25	FALSE	FALSE	FALSE	FALSE	FALSE
CNVblock__EEF1G	CNVblock__	TRUE	variance_prefilter	0.492658	FALSE	0.629707				FALSE														0.05	0.25	0.05	0.25	0.05	0.25	FALSE	FALSE	FALSE	FALSE	FALSE
CNVblock__TUT1	CNVblock__	TRUE	variance_prefilter	0.492658	FALSE	0.629707				FALSE														0.05	0.25	0.05	0.25	0.05	0.25	FALSE	FALSE	FALSE	FALSE	FALSE
CNVblock__MTA2	CNVblock__	TRUE	variance_prefilter	0.492658	FALSE	0.629707				FALSE														0.05	0.25	0.05	0.25	0.05	0.25	FALSE	FALSE	FALSE	FALSE	FALSE
CNVblock__EML3	CNVblock__	TRUE	variance_prefilter	0.492658	FALSE	0.629707				FALSE														0.05	0.25	0.05	0.25	0.05	0.25	FALSE	FALSE	FALSE	FALSE	FALSE
CNVblock__ROM1	CNVblock__	TRUE	variance_prefilter	0.492658	FALSE	0.629707				FALSE														0.05	0.25	0.05	0.25	0.05	0.25	FALSE	FALSE	FALSE	FALSE	FALSE
CNVblock__B3GAT3	CNVblock__	TRUE	variance_prefilter	0.492658	FALSE	0.629707				FALSE														0.05	0.25	0.05	0.25	0.05	0.25	FALSE	FALSE	FALSE	FALSE	FALSE
CNVblock__GANAB	CNVblock__	TRUE	variance_prefilter	0.492658	FALSE	0.629707				FALSE														0.05	0.25	0.05	0.25	0.05	0.25	FALSE	FALSE	FALSE	FALSE	FALSE
CNVblock__INTS5	CNVblock__	TRUE	variance_prefilter	0.492658	FALSE	0.629707				FALSE														0.05	0.25	0.05	0.25	0.05	0.25	FALSE	FALSE	FALSE	FALSE	FALSE
CNVblock__C11orf98	CNVblock__	TRUE	variance_prefilter	0.492658	FALSE	0.629707				FALSE														0.05	0.25	0.05	0.25	0.05	0.25	FALSE	FALSE	FALSE	FALSE	FALSE
CNVblock__LBHD1	CNVblock__	TRUE	variance_prefilter	0.492658	FALSE	0.629707				FALSE														0.05	0.25	0.05	0.25	0.05	0.25	FALSE	FALSE	FALSE	FALSE	FALSE
CNVblock__CSKMT	CNVblock__	TRUE	variance_prefilter	0.492658	FALSE	0.629707				FALSE														0.05	0.25	0.05	0.25	0.05	0.25	FALSE	FALSE	FALSE	FALSE	FALSE
CNVblock__UQCC3	CNVblock__	TRUE	variance_prefilter	0.492658	FALSE	0.629707				FALSE														0.05	0.25	0.05	0.25	0.05	0.25	FALSE	FALSE	FALSE	FALSE	FALSE
CNVblock__UBXN1	CNVblock__	TRUE	variance_prefilter	0.492658	FALSE	0.629707				FALSE														0.05	0.25	0.05	0.25	0.05	0.25	FALSE	FALSE	FALSE	FALSE	FALSE
CNVblock__LRRN4CL	CNVblock__	TRUE	variance_prefilter	0.492658	FALSE	0.629707				FALSE														0.05	0.25	0.05	0.25	0.05	0.25	FALSE	FALSE	FALSE	FALSE	FALSE
CNVblock__BSCL2	CNVblock__	TRUE	variance_prefilter	0.492658	FALSE	0.629707				FALSE														0.05	0.25	0.05	0.25	0.05	0.25	FALSE	FALSE	FALSE	FALSE	FALSE
CNVblock__HNRNPUL2-BSCL2	CNVblock__	TRUE	variance_prefilter	0.492658	FALSE	0.629707				FALSE														0.05	0.25	0.05	0.25	0.05	0.25	FALSE	FALSE	FALSE	FALSE	FALSE
CNVblock__GNG3	CNVblock__	TRUE	variance_prefilter	0.492658	FALSE	0.629707				FALSE														0.05	0.25	0.05	0.25	0.05	0.25	FALSE	FALSE	FALSE	FALSE	FALSE
CNVblock__HNRNPUL2	CNVblock__	TRUE	variance_prefilter	0.492658	FALSE	0.629707				FALSE														0.05	0.25	0.05	0.25	0.05	0.25	FALSE	FALSE	FALSE	FALSE	FALSE
CNVblock__TTC9C	CNVblock__	TRUE	variance_prefilter	0.492658	FALSE	0.629707				FALSE														0.05	0.25	0.05	0.25	0.05	0.25	FALSE	FALSE	FALSE	FALSE	FALSE
CNVblock__ZBTB3	CNVblock__	TRUE	variance_prefilter	0.492658	FALSE	0.629707				FALSE														0.05	0.25	0.05	0.25	0.05	0.25	FALSE	FALSE	FALSE	FALSE	FALSE
CNVblock__POLR2G	CNVblock__	TRUE	variance_prefilter	0.492658	FALSE	0.629707				FALSE														0.05	0.25	0.05	0.25	0.05	0.25	FALSE	FALSE	FALSE	FALSE	FALSE
CNVblock__TAF6L	CNVblock__	TRUE	variance_prefilter	0.492658	FALSE	0.629707				FALSE														0.05	0.25	0.05	0.25	0.05	0.25	FALSE	FALSE	FALSE	FALSE	FALSE
CNVblock__TMEM223	CNVblock__	TRUE	variance_prefilter	0.492658	FALSE	0.629707				FALSE														0.05	0.25	0.05	0.25	0.05	0.25	FALSE	FALSE	FALSE	FALSE	FALSE
CNVblock__TMEM179B	CNVblock__	TRUE	variance_prefilter	0.492658	FALSE	0.629707				FALSE														0.05	0.25	0.05	0.25	0.05	0.25	FALSE	FALSE	FALSE	FALSE	FALSE
CNVblock__NXF1	CNVblock__	TRUE	variance_prefilter	0.492658	FALSE	0.629707				FALSE														0.05	0.25	0.05	0.25	0.05	0.25	FALSE	FALSE	FALSE	FALSE	FALSE
CNVblock__STX5	CNVblock__	TRUE	variance_prefilter	0.492658	FALSE	0.629707				FALSE														0.05	0.25	0.05	0.25	0.05	0.25	FALSE	FALSE	FALSE	FALSE	FALSE
CNVblock__WDR74	CNVblock__	TRUE	variance_prefilter	0.492658	FALSE	0.629707				FALSE														0.05	0.25	0.05	0.25	0.05	0.25	FALSE	FALSE	FALSE	FALSE	FALSE
CNVblock__SLC3A2	CNVblock__	TRUE	variance_prefilter	0.510039	FALSE	0.629707				FALSE														0.05	0.25	0.05	0.25	0.05	0.25	FALSE	FALSE	FALSE	FALSE	FALSE
CNVblock__CHRM1	CNVblock__	TRUE	variance_prefilter	0.510039	FALSE	0.629707				FALSE														0.05	0.25	0.05	0.25	0.05	0.25	FALSE	FALSE	FALSE	FALSE	FALSE
CNVblock__SLC22A6	CNVblock__	TRUE	variance_prefilter	0.510039	FALSE	0.629707				FALSE														0.05	0.25	0.05	0.25	0.05	0.25	FALSE	FALSE	FALSE	FALSE	FALSE
CNVblock__SLC22A8	CNVblock__	TRUE	variance_prefilter	0.514085	FALSE	0.629707				FALSE														0.05	0.25	0.05	0.25	0.05	0.25	FALSE	FALSE	FALSE	FALSE	FALSE
CNVblock__SLC22A24	CNVblock__	TRUE	variance_prefilter	0.514085	FALSE	0.629707				FALSE														0.05	0.25	0.05	0.25	0.05	0.25	FALSE	FALSE	FALSE	FALSE	FALSE
CNVblock__SLC22A10	CNVblock__	TRUE	variance_prefilter	0.514085	FALSE	0.629707				FALSE														0.05	0.25	0.05	0.25	0.05	0.25	FALSE	FALSE	FALSE	FALSE	FALSE
CNVblock__SLC22A25	CNVblock__	TRUE	variance_prefilter	0.514085	FALSE	0.629707				FALSE														0.05	0.25	0.05	0.25	0.05	0.25	FALSE	FALSE	FALSE	FALSE	FALSE
CNVblock__SLC22A9	CNVblock__	TRUE	variance_prefilter	0.514085	FALSE	0.629707				FALSE														0.05	0.25	0.05	0.25	0.05	0.25	FALSE	FALSE	FALSE	FALSE	FALSE
CNVblock__LGALS12	CNVblock__	TRUE	variance_prefilter	0.514085	FALSE	0.629707				FALSE														0.05	0.25	0.05	0.25	0.05	0.25	FALSE	FALSE	FALSE	FALSE	FALSE
CNVblock__ATL3	CNVblock__	TRUE	variance_prefilter	0.514085	FALSE	0.629707				FALSE														0.05	0.25	0.05	0.25	0.05	0.25	FALSE	FALSE	FALSE	FALSE	FALSE
CNVblock__RTN3	CNVblock__	TRUE	variance_prefilter	0.514085	FALSE	0.629707				FALSE														0.05	0.25	0.05	0.25	0.05	0.25	FALSE	FALSE	FALSE	FALSE	FALSE
CNVblock__SPINDOC	CNVblock__	TRUE	variance_prefilter	0.512836	FALSE	0.629707				FALSE														0.05	0.25	0.05	0.25	0.05	0.25	FALSE	FALSE	FALSE	FALSE	FALSE
CNVblock__MARK2	CNVblock__	TRUE	variance_prefilter	0.524223	FALSE	0.629707				FALSE														0.05	0.25	0.05	0.25	0.05	0.25	FALSE	FALSE	FALSE	FALSE	FALSE
CNVblock__RCOR2	CNVblock__	TRUE	variance_prefilter	0.524223	FALSE	0.629707				FALSE														0.05	0.25	0.05	0.25	0.05	0.25	FALSE	FALSE	FALSE	FALSE	FALSE
CNVblock__NAA40	CNVblock__	TRUE	variance_prefilter	0.524223	FALSE	0.629707				FALSE														0.05	0.25	0.05	0.25	0.05	0.25	FALSE	FALSE	FALSE	FALSE	FALSE
CNVblock__COX8A	CNVblock__	TRUE	variance_prefilter	0.524223	FALSE	0.629707				FALSE														0.05	0.25	0.05	0.25	0.05	0.25	FALSE	FALSE	FALSE	FALSE	FALSE
CNVblock__OTUB1	CNVblock__	TRUE	variance_prefilter	0.524223	FALSE	0.629707				FALSE														0.05	0.25	0.05	0.25	0.05	0.25	FALSE	FALSE	FALSE	FALSE	FALSE
CNVblock__MACROD1	CNVblock__	TRUE	variance_prefilter	0.524223	FALSE	0.629707				FALSE														0.05	0.25	0.05	0.25	0.05	0.25	FALSE	FALSE	FALSE	FALSE	FALSE
CNVblock__FLRT1	CNVblock__	TRUE	variance_prefilter	0.524223	FALSE	0.629707				FALSE														0.05	0.25	0.05	0.25	0.05	0.25	FALSE	FALSE	FALSE	FALSE	FALSE
CNVblock__STIP1	CNVblock__	TRUE	variance_prefilter	0.524223	FALSE	0.629707				FALSE														0.05	0.25	0.05	0.25	0.05	0.25	FALSE	FALSE	FALSE	FALSE	FALSE
CNVblock__FERMT3	CNVblock__	TRUE	variance_prefilter	0.524223	FALSE	0.629707				FALSE														0.05	0.25	0.05	0.25	0.05	0.25	FALSE	FALSE	FALSE	FALSE	FALSE
CNVblock__TRPT1	CNVblock__	TRUE	variance_prefilter	0.524223	FALSE	0.629707				FALSE														0.05	0.25	0.05	0.25	0.05	0.25	FALSE	FALSE	FALSE	FALSE	FALSE
CNVblock__NUDT22	CNVblock__	TRUE	variance_prefilter	0.524223	FALSE	0.629707				FALSE														0.05	0.25	0.05	0.25	0.05	0.25	FALSE	FALSE	FALSE	FALSE	FALSE
CNVblock__DNAJC4	CNVblock__	TRUE	variance_prefilter	0.524223	FALSE	0.629707				FALSE														0.05	0.25	0.05	0.25	0.05	0.25	FALSE	FALSE	FALSE	FALSE	FALSE
CNVblock__VEGFB	CNVblock__	TRUE	variance_prefilter	0.524223	FALSE	0.629707				FALSE														0.05	0.25	0.05	0.25	0.05	0.25	FALSE	FALSE	FALSE	FALSE	FALSE
CNVblock__FKBP2	CNVblock__	TRUE	variance_prefilter	0.524223	FALSE	0.629707				FALSE														0.05	0.25	0.05	0.25	0.05	0.25	FALSE	FALSE	FALSE	FALSE	FALSE
CNVblock__PPP1R14B	CNVblock__	TRUE	variance_prefilter	0.524223	FALSE	0.629707				FALSE														0.05	0.25	0.05	0.25	0.05	0.25	FALSE	FALSE	FALSE	FALSE	FALSE
CNVblock__PLCB3	CNVblock__	TRUE	variance_prefilter	0.524223	FALSE	0.629707				FALSE														0.05	0.25	0.05	0.25	0.05	0.25	FALSE	FALSE	FALSE	FALSE	FALSE
CNVblock__BAD	CNVblock__	TRUE	variance_prefilter	0.524223	FALSE	0.629707				FALSE														0.05	0.25	0.05	0.25	0.05	0.25	FALSE	FALSE	FALSE	FALSE	FALSE
CNVblock__GPR137	CNVblock__	TRUE	variance_prefilter	0.524223	FALSE	0.629707				FALSE														0.05	0.25	0.05	0.25	0.05	0.25	FALSE	FALSE	FALSE	FALSE	FALSE
CNVblock__KCNK4	CNVblock__	TRUE	variance_prefilter	0.524223	FALSE	0.629707				FALSE														0.05	0.25	0.05	0.25	0.05	0.25	FALSE	FALSE	FALSE	FALSE	FALSE
CNVblock__CATSPERZ	CNVblock__	TRUE	variance_prefilter	0.524223	FALSE	0.629707				FALSE														0.05	0.25	0.05	0.25	0.05	0.25	FALSE	FALSE	FALSE	FALSE	FALSE
CNVblock__ESRRA	CNVblock__	TRUE	variance_prefilter	0.524223	FALSE	0.629707				FALSE														0.05	0.25	0.05	0.25	0.05	0.25	FALSE	FALSE	FALSE	FALSE	FALSE
CNVblock__TRMT112	CNVblock__	TRUE	variance_prefilter	0.524223	FALSE	0.629707				FALSE														0.05	0.25	0.05	0.25	0.05	0.25	FALSE	FALSE	FALSE	FALSE	FALSE
CNVblock__PRDX5	CNVblock__	TRUE	variance_prefilter	0.524223	FALSE	0.629707				FALSE														0.05	0.25	0.05	0.25	0.05	0.25	FALSE	FALSE	FALSE	FALSE	FALSE
CNVblock__CCDC88B	CNVblock__	TRUE	variance_prefilter	0.524223	FALSE	0.629707				FALSE														0.05	0.25	0.05	0.25	0.05	0.25	FALSE	FALSE	FALSE	FALSE	FALSE
CNVblock__RPS6KA4	CNVblock__	TRUE	variance_prefilter	0.524223	FALSE	0.629707				FALSE														0.05	0.25	0.05	0.25	0.05	0.25	FALSE	FALSE	FALSE	FALSE	FALSE
CNVblock__SLC22A11	CNVblock__	TRUE	variance_prefilter	0.524223	FALSE	0.629707				FALSE														0.05	0.25	0.05	0.25	0.05	0.25	FALSE	FALSE	FALSE	FALSE	FALSE
CNVblock__SLC22A12	CNVblock__	TRUE	variance_prefilter	0.524223	FALSE	0.629707				FALSE														0.05	0.25	0.05	0.25	0.05	0.25	FALSE	FALSE	FALSE	FALSE	FALSE
CNVblock__NRXN2	CNVblock__	TRUE	variance_prefilter	0.524223	FALSE	0.629707				FALSE														0.05	0.25	0.05	0.25	0.05	0.25	FALSE	FALSE	FALSE	FALSE	FALSE
CNVblock__RASGRP2	CNVblock__	TRUE	variance_prefilter	0.522675	FALSE	0.629707				FALSE														0.05	0.25	0.05	0.25	0.05	0.25	FALSE	FALSE	FALSE	FALSE	FALSE
CNVblock__PYGM	CNVblock__	TRUE	variance_prefilter	0.522675	FALSE	0.629707				FALSE														0.05	0.25	0.05	0.25	0.05	0.25	FALSE	FALSE	FALSE	FALSE	FALSE
CNVblock__SF1	CNVblock__	TRUE	variance_prefilter	0.522675	FALSE	0.629707				FALSE														0.05	0.25	0.05	0.25	0.05	0.25	FALSE	FALSE	FALSE	FALSE	FALSE
CNVblock__MAP4K2	CNVblock__	TRUE	variance_prefilter	0.535211	FALSE	0.629707				FALSE														0.05	0.25	0.05	0.25	0.05	0.25	FALSE	FALSE	FALSE	FALSE	FALSE
CNVblock__MEN1	CNVblock__	TRUE	variance_prefilter	0.535211	FALSE	0.629707				FALSE														0.05	0.25	0.05	0.25	0.05	0.25	FALSE	FALSE	FALSE	FALSE	FALSE
CNVblock__CDC42BPG	CNVblock__	TRUE	variance_prefilter	0.533463	FALSE	0.629707				FALSE														0.05	0.25	0.05	0.25	0.05	0.25	FALSE	FALSE	FALSE	FALSE	FALSE
CNVblock__EHD1	CNVblock__	TRUE	variance_prefilter	0.533463	FALSE	0.629707				FALSE														0.05	0.25	0.05	0.25	0.05	0.25	FALSE	FALSE	FALSE	FALSE	FALSE
CNVblock__ATG2A	CNVblock__	TRUE	variance_prefilter	0.533463	FALSE	0.629707				FALSE														0.05	0.25	0.05	0.25	0.05	0.25	FALSE	FALSE	FALSE	FALSE	FALSE
CNVblock__PPP2R5B	CNVblock__	TRUE	variance_prefilter	0.533463	FALSE	0.629707				FALSE														0.05	0.25	0.05	0.25	0.05	0.25	FALSE	FALSE	FALSE	FALSE	FALSE
CNVblock__GPHA2	CNVblock__	TRUE	variance_prefilter	0.533463	FALSE	0.629707				FALSE														0.05	0.25	0.05	0.25	0.05	0.25	FALSE	FALSE	FALSE	FALSE	FALSE
CNVblock__MAJIN	CNVblock__	TRUE	variance_prefilter	0.533463	FALSE	0.629707				FALSE														0.05	0.25	0.05	0.25	0.05	0.25	FALSE	FALSE	FALSE	FALSE	FALSE
CNVblock__BATF2	CNVblock__	TRUE	variance_prefilter	0.533463	FALSE	0.629707				FALSE														0.05	0.25	0.05	0.25	0.05	0.25	FALSE	FALSE	FALSE	FALSE	FALSE
CNVblock__ARL2	CNVblock__	TRUE	variance_prefilter	0.533463	FALSE	0.629707				FALSE														0.05	0.25	0.05	0.25	0.05	0.25	FALSE	FALSE	FALSE	FALSE	FALSE
CNVblock__ARL2-SNX15	CNVblock__	TRUE	variance_prefilter	0.543852	FALSE	0.629707				FALSE														0.05	0.25	0.05	0.25	0.05	0.25	FALSE	FALSE	FALSE	FALSE	FALSE
CNVblock__SNX15	CNVblock__	TRUE	variance_prefilter	0.543852	FALSE	0.629707				FALSE														0.05	0.25	0.05	0.25	0.05	0.25	FALSE	FALSE	FALSE	FALSE	FALSE
CNVblock__SAC3D1	CNVblock__	TRUE	variance_prefilter	0.543852	FALSE	0.629707				FALSE														0.05	0.25	0.05	0.25	0.05	0.25	FALSE	FALSE	FALSE	FALSE	FALSE
CNVblock__NAALADL1	CNVblock__	TRUE	variance_prefilter	0.543852	FALSE	0.629707				FALSE														0.05	0.25	0.05	0.25	0.05	0.25	FALSE	FALSE	FALSE	FALSE	FALSE
CNVblock__CDCA5	CNVblock__	TRUE	variance_prefilter	0.543852	FALSE	0.629707				FALSE														0.05	0.25	0.05	0.25	0.05	0.25	FALSE	FALSE	FALSE	FALSE	FALSE
CNVblock__ZFPL1	CNVblock__	TRUE	variance_prefilter	0.543852	FALSE	0.629707				FALSE														0.05	0.25	0.05	0.25	0.05	0.25	FALSE	FALSE	FALSE	FALSE	FALSE
CNVblock__TMEM262	CNVblock__	TRUE	variance_prefilter	0.543852	FALSE	0.629707				FALSE														0.05	0.25	0.05	0.25	0.05	0.25	FALSE	FALSE	FALSE	FALSE	FALSE
CNVblock__VPS51	CNVblock__	TRUE	variance_prefilter	0.543852	FALSE	0.629707				FALSE														0.05	0.25	0.05	0.25	0.05	0.25	FALSE	FALSE	FALSE	FALSE	FALSE
CNVblock__TM7SF2	CNVblock__	TRUE	variance_prefilter	0.543852	FALSE	0.629707				FALSE														0.05	0.25	0.05	0.25	0.05	0.25	FALSE	FALSE	FALSE	FALSE	FALSE
CNVblock__ZNHIT2	CNVblock__	TRUE	variance_prefilter	0.543852	FALSE	0.629707				FALSE														0.05	0.25	0.05	0.25	0.05	0.25	FALSE	FALSE	FALSE	FALSE	FALSE
CNVblock__FAU	CNVblock__	TRUE	variance_prefilter	0.543852	FALSE	0.629707				FALSE														0.05	0.25	0.05	0.25	0.05	0.25	FALSE	FALSE	FALSE	FALSE	FALSE
CNVblock__SYVN1	CNVblock__	TRUE	variance_prefilter	0.543852	FALSE	0.629707				FALSE														0.05	0.25	0.05	0.25	0.05	0.25	FALSE	FALSE	FALSE	FALSE	FALSE
CNVblock__MRPL49	CNVblock__	TRUE	variance_prefilter	0.543852	FALSE	0.629707				FALSE														0.05	0.25	0.05	0.25	0.05	0.25	FALSE	FALSE	FALSE	FALSE	FALSE
CNVblock__SPDYC	CNVblock__	TRUE	variance_prefilter	0.543852	FALSE	0.629707				FALSE														0.05	0.25	0.05	0.25	0.05	0.25	FALSE	FALSE	FALSE	FALSE	FALSE
CNVblock__CAPN1	CNVblock__	TRUE	variance_prefilter	0.543852	FALSE	0.629707				FALSE														0.05	0.25	0.05	0.25	0.05	0.25	FALSE	FALSE	FALSE	FALSE	FALSE
CNVblock__POLA2	CNVblock__	TRUE	variance_prefilter	0.543852	FALSE	0.629707				FALSE														0.05	0.25	0.05	0.25	0.05	0.25	FALSE	FALSE	FALSE	FALSE	FALSE
CNVblock__CDC42EP2	CNVblock__	TRUE	variance_prefilter	0.525472	FALSE	0.629707				FALSE														0.05	0.25	0.05	0.25	0.05	0.25	FALSE	FALSE	FALSE	FALSE	FALSE
CNVblock__DPF2	CNVblock__	TRUE	variance_prefilter	0.525472	FALSE	0.629707				FALSE														0.05	0.25	0.05	0.25	0.05	0.25	FALSE	FALSE	FALSE	FALSE	FALSE
CNVblock__TIGD3	CNVblock__	TRUE	variance_prefilter	0.525472	FALSE	0.629707				FALSE														0.05	0.25	0.05	0.25	0.05	0.25	FALSE	FALSE	FALSE	FALSE	FALSE
CNVblock__SLC25A45	CNVblock__	TRUE	variance_prefilter	0.515883	FALSE	0.629707				FALSE														0.05	0.25	0.05	0.25	0.05	0.25	FALSE	FALSE	FALSE	FALSE	FALSE
CNVblock__FRMD8	CNVblock__	TRUE	variance_prefilter	0.515883	FALSE	0.629707				FALSE														0.05	0.25	0.05	0.25	0.05	0.25	FALSE	FALSE	FALSE	FALSE	FALSE
CNVblock__SCYL1	CNVblock__	TRUE	variance_prefilter	0.515883	FALSE	0.629707				FALSE														0.05	0.25	0.05	0.25	0.05	0.25	FALSE	FALSE	FALSE	FALSE	FALSE
CNVblock__LTBP3	CNVblock__	TRUE	variance_prefilter	0.515883	FALSE	0.629707				FALSE														0.05	0.25	0.05	0.25	0.05	0.25	FALSE	FALSE	FALSE	FALSE	FALSE
CNVblock__FAM89B	CNVblock__	TRUE	variance_prefilter	0.515883	FALSE	0.629707				FALSE														0.05	0.25	0.05	0.25	0.05	0.25	FALSE	FALSE	FALSE	FALSE	FALSE
CNVblock__EHBP1L1	CNVblock__	TRUE	variance_prefilter	0.515883	FALSE	0.629707				FALSE														0.05	0.25	0.05	0.25	0.05	0.25	FALSE	FALSE	FALSE	FALSE	FALSE
CNVblock__KCNK7	CNVblock__	TRUE	variance_prefilter	0.515883	FALSE	0.629707				FALSE														0.05	0.25	0.05	0.25	0.05	0.25	FALSE	FALSE	FALSE	FALSE	FALSE
CNVblock__MAP3K11	CNVblock__	TRUE	variance_prefilter	0.515883	FALSE	0.629707				FALSE														0.05	0.25	0.05	0.25	0.05	0.25	FALSE	FALSE	FALSE	FALSE	FALSE
CNVblock__PCNX3	CNVblock__	TRUE	variance_prefilter	0.515883	FALSE	0.629707				FALSE														0.05	0.25	0.05	0.25	0.05	0.25	FALSE	FALSE	FALSE	FALSE	FALSE
CNVblock__SIPA1	CNVblock__	TRUE	variance_prefilter	0.515883	FALSE	0.629707				FALSE														0.05	0.25	0.05	0.25	0.05	0.25	FALSE	FALSE	FALSE	FALSE	FALSE
CNVblock__RELA	CNVblock__	TRUE	variance_prefilter	0.501698	FALSE	0.629707				FALSE														0.05	0.25	0.05	0.25	0.05	0.25	FALSE	FALSE	FALSE	FALSE	FALSE
CNVblock__KAT5	CNVblock__	TRUE	variance_prefilter	0.501698	FALSE	0.629707				FALSE														0.05	0.25	0.05	0.25	0.05	0.25	FALSE	FALSE	FALSE	FALSE	FALSE
CNVblock__RNASEH2C	CNVblock__	TRUE	variance_prefilter	0.501698	FALSE	0.629707				FALSE														0.05	0.25	0.05	0.25	0.05	0.25	FALSE	FALSE	FALSE	FALSE	FALSE
CNVblock__AP5B1	CNVblock__	TRUE	variance_prefilter	0.501698	FALSE	0.629707				FALSE														0.05	0.25	0.05	0.25	0.05	0.25	FALSE	FALSE	FALSE	FALSE	FALSE
CNVblock__OVOL1	CNVblock__	TRUE	variance_prefilter	0.501698	FALSE	0.629707				FALSE														0.05	0.25	0.05	0.25	0.05	0.25	FALSE	FALSE	FALSE	FALSE	FALSE
CNVblock__CFL1	CNVblock__	TRUE	variance_prefilter	0.501698	FALSE	0.629707				FALSE														0.05	0.25	0.05	0.25	0.05	0.25	FALSE	FALSE	FALSE	FALSE	FALSE
CNVblock__SNX32	CNVblock__	TRUE	variance_prefilter	0.501698	FALSE	0.629707				FALSE														0.05	0.25	0.05	0.25	0.05	0.25	FALSE	FALSE	FALSE	FALSE	FALSE
CNVblock__MUS81	CNVblock__	TRUE	variance_prefilter	0.501698	FALSE	0.629707				FALSE														0.05	0.25	0.05	0.25	0.05	0.25	FALSE	FALSE	FALSE	FALSE	FALSE
CNVblock__EFEMP2	CNVblock__	TRUE	variance_prefilter	0.501698	FALSE	0.629707				FALSE														0.05	0.25	0.05	0.25	0.05	0.25	FALSE	FALSE	FALSE	FALSE	FALSE
CNVblock__CTSW	CNVblock__	TRUE	variance_prefilter	0.501698	FALSE	0.629707				FALSE														0.05	0.25	0.05	0.25	0.05	0.25	FALSE	FALSE	FALSE	FALSE	FALSE
CNVblock__FIBP	CNVblock__	TRUE	variance_prefilter	0.501698	FALSE	0.629707				FALSE														0.05	0.25	0.05	0.25	0.05	0.25	FALSE	FALSE	FALSE	FALSE	FALSE
CNVblock__CCDC85B	CNVblock__	TRUE	variance_prefilter	0.501698	FALSE	0.629707				FALSE														0.05	0.25	0.05	0.25	0.05	0.25	FALSE	FALSE	FALSE	FALSE	FALSE
CNVblock__FOSL1	CNVblock__	TRUE	variance_prefilter	0.501698	FALSE	0.629707				FALSE														0.05	0.25	0.05	0.25	0.05	0.25	FALSE	FALSE	FALSE	FALSE	FALSE
CNVblock__C11orf68	CNVblock__	TRUE	variance_prefilter	0.501698	FALSE	0.629707				FALSE														0.05	0.25	0.05	0.25	0.05	0.25	FALSE	FALSE	FALSE	FALSE	FALSE
CNVblock__DRAP1	CNVblock__	TRUE	variance_prefilter	0.501698	FALSE	0.629707				FALSE														0.05	0.25	0.05	0.25	0.05	0.25	FALSE	FALSE	FALSE	FALSE	FALSE
CNVblock__TSGA10IP	CNVblock__	TRUE	variance_prefilter	0.501698	FALSE	0.629707				FALSE														0.05	0.25	0.05	0.25	0.05	0.25	FALSE	FALSE	FALSE	FALSE	FALSE
CNVblock__SART1	CNVblock__	TRUE	variance_prefilter	0.504245	FALSE	0.629707				FALSE														0.05	0.25	0.05	0.25	0.05	0.25	FALSE	FALSE	FALSE	FALSE	FALSE
CNVblock__EIF1AD	CNVblock__	TRUE	variance_prefilter	0.504245	FALSE	0.629707				FALSE														0.05	0.25	0.05	0.25	0.05	0.25	FALSE	FALSE	FALSE	FALSE	FALSE
CNVblock__BANF1	CNVblock__	TRUE	variance_prefilter	0.504245	FALSE	0.629707				FALSE														0.05	0.25	0.05	0.25	0.05	0.25	FALSE	FALSE	FALSE	FALSE	FALSE
CNVblock__CST6	CNVblock__	TRUE	variance_prefilter	0.504245	FALSE	0.629707				FALSE														0.05	0.25	0.05	0.25	0.05	0.25	FALSE	FALSE	FALSE	FALSE	FALSE
CNVblock__CATSPER1	CNVblock__	TRUE	variance_prefilter	0.504245	FALSE	0.629707				FALSE														0.05	0.25	0.05	0.25	0.05	0.25	FALSE	FALSE	FALSE	FALSE	FALSE
CNVblock__GAL3ST3	CNVblock__	TRUE	variance_prefilter	0.504245	FALSE	0.629707				FALSE														0.05	0.25	0.05	0.25	0.05	0.25	FALSE	FALSE	FALSE	FALSE	FALSE
CNVblock__SF3B2	CNVblock__	TRUE	variance_prefilter	0.504245	FALSE	0.629707				FALSE														0.05	0.25	0.05	0.25	0.05	0.25	FALSE	FALSE	FALSE	FALSE	FALSE
CNVblock__PACS1	CNVblock__	TRUE	variance_prefilter	0.504245	FALSE	0.629707				FALSE														0.05	0.25	0.05	0.25	0.05	0.25	FALSE	FALSE	FALSE	FALSE	FALSE
CNVblock__KLC2	CNVblock__	TRUE	variance_prefilter	0.504245	FALSE	0.629707				FALSE														0.05	0.25	0.05	0.25	0.05	0.25	FALSE	FALSE	FALSE	FALSE	FALSE
CNVblock__RAB1B	CNVblock__	TRUE	variance_prefilter	0.504245	FALSE	0.629707				FALSE														0.05	0.25	0.05	0.25	0.05	0.25	FALSE	FALSE	FALSE	FALSE	FALSE
CNVblock__CNIH2	CNVblock__	TRUE	variance_prefilter	0.504245	FALSE	0.629707				FALSE														0.05	0.25	0.05	0.25	0.05	0.25	FALSE	FALSE	FALSE	FALSE	FALSE
CNVblock__YIF1A	CNVblock__	TRUE	variance_prefilter	0.504245	FALSE	0.629707				FALSE														0.05	0.25	0.05	0.25	0.05	0.25	FALSE	FALSE	FALSE	FALSE	FALSE
CNVblock__TMEM151A	CNVblock__	TRUE	variance_prefilter	0.504245	FALSE	0.629707				FALSE														0.05	0.25	0.05	0.25	0.05	0.25	FALSE	FALSE	FALSE	FALSE	FALSE
CNVblock__CD248	CNVblock__	TRUE	variance_prefilter	0.504245	FALSE	0.629707				FALSE														0.05	0.25	0.05	0.25	0.05	0.25	FALSE	FALSE	FALSE	FALSE	FALSE
CNVblock__RIN1	CNVblock__	TRUE	variance_prefilter	0.504245	FALSE	0.629707				FALSE														0.05	0.25	0.05	0.25	0.05	0.25	FALSE	FALSE	FALSE	FALSE	FALSE
CNVblock__BRMS1	CNVblock__	TRUE	variance_prefilter	0.504245	FALSE	0.629707				FALSE														0.05	0.25	0.05	0.25	0.05	0.25	FALSE	FALSE	FALSE	FALSE	FALSE
CNVblock__B4GAT1	CNVblock__	TRUE	variance_prefilter	0.504245	FALSE	0.629707				FALSE														0.05	0.25	0.05	0.25	0.05	0.25	FALSE	FALSE	FALSE	FALSE	FALSE
CNVblock__SLC29A2	CNVblock__	TRUE	variance_prefilter	0.504245	FALSE	0.629707				FALSE														0.05	0.25	0.05	0.25	0.05	0.25	FALSE	FALSE	FALSE	FALSE	FALSE
CNVblock__NPAS4	CNVblock__	TRUE	variance_prefilter	0.496304	FALSE	0.629707				FALSE														0.05	0.25	0.05	0.25	0.05	0.25	FALSE	FALSE	FALSE	FALSE	FALSE
CNVblock__MRPL11	CNVblock__	TRUE	variance_prefilter	0.496304	FALSE	0.629707				FALSE														0.05	0.25	0.05	0.25	0.05	0.25	FALSE	FALSE	FALSE	FALSE	FALSE
CNVblock__PELI3	CNVblock__	TRUE	variance_prefilter	0.496304	FALSE	0.629707				FALSE														0.05	0.25	0.05	0.25	0.05	0.25	FALSE	FALSE	FALSE	FALSE	FALSE
CNVblock__DPP3	CNVblock__	TRUE	variance_prefilter	0.496304	FALSE	0.629707				FALSE														0.05	0.25	0.05	0.25	0.05	0.25	FALSE	FALSE	FALSE	FALSE	FALSE
CNVblock__BBS1	CNVblock__	TRUE	variance_prefilter	0.496304	FALSE	0.629707				FALSE														0.05	0.25	0.05	0.25	0.05	0.25	FALSE	FALSE	FALSE	FALSE	FALSE
CNVblock__ZDHHC24	CNVblock__	TRUE	variance_prefilter	0.496304	FALSE	0.629707				FALSE														0.05	0.25	0.05	0.25	0.05	0.25	FALSE	FALSE	FALSE	FALSE	FALSE
CNVblock__ACTN3	CNVblock__	TRUE	variance_prefilter	0.496304	FALSE	0.629707				FALSE														0.05	0.25	0.05	0.25	0.05	0.25	FALSE	FALSE	FALSE	FALSE	FALSE
CNVblock__CTSF	CNVblock__	TRUE	variance_prefilter	0.499051	FALSE	0.629707				FALSE														0.05	0.25	0.05	0.25	0.05	0.25	FALSE	FALSE	FALSE	FALSE	FALSE
CNVblock__CCDC87	CNVblock__	TRUE	variance_prefilter	0.499051	FALSE	0.629707				FALSE														0.05	0.25	0.05	0.25	0.05	0.25	FALSE	FALSE	FALSE	FALSE	FALSE
CNVblock__CCS	CNVblock__	TRUE	variance_prefilter	0.499051	FALSE	0.629707				FALSE														0.05	0.25	0.05	0.25	0.05	0.25	FALSE	FALSE	FALSE	FALSE	FALSE
CNVblock__RBM14	CNVblock__	TRUE	variance_prefilter	0.496304	FALSE	0.629707				FALSE														0.05	0.25	0.05	0.25	0.05	0.25	FALSE	FALSE	FALSE	FALSE	FALSE
CNVblock__RBM14-RBM4	CNVblock__	TRUE	variance_prefilter	0.507642	FALSE	0.629707				FALSE														0.05	0.25	0.05	0.25	0.05	0.25	FALSE	FALSE	FALSE	FALSE	FALSE
CNVblock__RBM4	CNVblock__	TRUE	variance_prefilter	0.507642	FALSE	0.629707				FALSE														0.05	0.25	0.05	0.25	0.05	0.25	FALSE	FALSE	FALSE	FALSE	FALSE
CNVblock__RBM4B	CNVblock__	TRUE	variance_prefilter	0.507642	FALSE	0.629707				FALSE														0.05	0.25	0.05	0.25	0.05	0.25	FALSE	FALSE	FALSE	FALSE	FALSE
CNVblock__SPTBN2	CNVblock__	TRUE	variance_prefilter	0.507642	FALSE	0.629707				FALSE														0.05	0.25	0.05	0.25	0.05	0.25	FALSE	FALSE	FALSE	FALSE	FALSE
CNVblock__C11orf80	CNVblock__	TRUE	variance_prefilter	0.507642	FALSE	0.629707				FALSE														0.05	0.25	0.05	0.25	0.05	0.25	FALSE	FALSE	FALSE	FALSE	FALSE
CNVblock__RCE1	CNVblock__	TRUE	variance_prefilter	0.507642	FALSE	0.629707				FALSE														0.05	0.25	0.05	0.25	0.05	0.25	FALSE	FALSE	FALSE	FALSE	FALSE
CNVblock__PC	CNVblock__	TRUE	variance_prefilter	0.507642	FALSE	0.629707				FALSE														0.05	0.25	0.05	0.25	0.05	0.25	FALSE	FALSE	FALSE	FALSE	FALSE
CNVblock__LRFN4	CNVblock__	TRUE	variance_prefilter	0.507642	FALSE	0.629707				FALSE														0.05	0.25	0.05	0.25	0.05	0.25	FALSE	FALSE	FALSE	FALSE	FALSE
CNVblock__C11orf86	CNVblock__	TRUE	variance_prefilter	0.507642	FALSE	0.629707				FALSE														0.05	0.25	0.05	0.25	0.05	0.25	FALSE	FALSE	FALSE	FALSE	FALSE
CNVblock__SYT12	CNVblock__	TRUE	variance_prefilter	0.507642	FALSE	0.629707				FALSE														0.05	0.25	0.05	0.25	0.05	0.25	FALSE	FALSE	FALSE	FALSE	FALSE
CNVblock__RHOD	CNVblock__	TRUE	variance_prefilter	0.507642	FALSE	0.629707				FALSE														0.05	0.25	0.05	0.25	0.05	0.25	FALSE	FALSE	FALSE	FALSE	FALSE
CNVblock__KDM2A	CNVblock__	TRUE	variance_prefilter	0.515833	FALSE	0.629707				FALSE														0.05	0.25	0.05	0.25	0.05	0.25	FALSE	FALSE	FALSE	FALSE	FALSE
CNVblock__GRK2	CNVblock__	TRUE	variance_prefilter	0.504695	FALSE	0.629707				FALSE														0.05	0.25	0.05	0.25	0.05	0.25	FALSE	FALSE	FALSE	FALSE	FALSE
CNVblock__ANKRD13D	CNVblock__	TRUE	variance_prefilter	0.504695	FALSE	0.629707				FALSE														0.05	0.25	0.05	0.25	0.05	0.25	FALSE	FALSE	FALSE	FALSE	FALSE
CNVblock__SSH3	CNVblock__	TRUE	variance_prefilter	0.504695	FALSE	0.629707				FALSE														0.05	0.25	0.05	0.25	0.05	0.25	FALSE	FALSE	FALSE	FALSE	FALSE
CNVblock__RAD9A	CNVblock__	TRUE	variance_prefilter	0.504695	FALSE	0.629707				FALSE														0.05	0.25	0.05	0.25	0.05	0.25	FALSE	FALSE	FALSE	FALSE	FALSE
CNVblock__POLD4	CNVblock__	TRUE	variance_prefilter	0.504695	FALSE	0.629707				FALSE														0.05	0.25	0.05	0.25	0.05	0.25	FALSE	FALSE	FALSE	FALSE	FALSE
CNVblock__CLCF1	CNVblock__	TRUE	variance_prefilter	0.504695	FALSE	0.629707				FALSE														0.05	0.25	0.05	0.25	0.05	0.25	FALSE	FALSE	FALSE	FALSE	FALSE
CNVblock__PPP1CA	CNVblock__	TRUE	variance_prefilter	0.504695	FALSE	0.629707				FALSE														0.05	0.25	0.05	0.25	0.05	0.25	FALSE	FALSE	FALSE	FALSE	FALSE
CNVblock__TBC1D10C	CNVblock__	TRUE	variance_prefilter	0.504695	FALSE	0.629707				FALSE														0.05	0.25	0.05	0.25	0.05	0.25	FALSE	FALSE	FALSE	FALSE	FALSE
CNVblock__CARNS1	CNVblock__	TRUE	variance_prefilter	0.504695	FALSE	0.629707				FALSE														0.05	0.25	0.05	0.25	0.05	0.25	FALSE	FALSE	FALSE	FALSE	FALSE
CNVblock__RPS6KB2	CNVblock__	TRUE	variance_prefilter	0.496304	FALSE	0.629707				FALSE														0.05	0.25	0.05	0.25	0.05	0.25	FALSE	FALSE	FALSE	FALSE	FALSE
CNVblock__PTPRCAP	CNVblock__	TRUE	variance_prefilter	0.496304	FALSE	0.629707				FALSE														0.05	0.25	0.05	0.25	0.05	0.25	FALSE	FALSE	FALSE	FALSE	FALSE
CNVblock__CORO1B	CNVblock__	TRUE	variance_prefilter	0.496304	FALSE	0.629707				FALSE														0.05	0.25	0.05	0.25	0.05	0.25	FALSE	FALSE	FALSE	FALSE	FALSE
CNVblock__GPR152	CNVblock__	TRUE	variance_prefilter	0.496304	FALSE	0.629707				FALSE														0.05	0.25	0.05	0.25	0.05	0.25	FALSE	FALSE	FALSE	FALSE	FALSE
CNVblock__CABP4	CNVblock__	TRUE	variance_prefilter	0.496304	FALSE	0.629707				FALSE														0.05	0.25	0.05	0.25	0.05	0.25	FALSE	FALSE	FALSE	FALSE	FALSE
CNVblock__TMEM134	CNVblock__	TRUE	variance_prefilter	0.496304	FALSE	0.629707				FALSE														0.05	0.25	0.05	0.25	0.05	0.25	FALSE	FALSE	FALSE	FALSE	FALSE
CNVblock__AIP	CNVblock__	TRUE	variance_prefilter	0.504245	FALSE	0.629707				FALSE														0.05	0.25	0.05	0.25	0.05	0.25	FALSE	FALSE	FALSE	FALSE	FALSE
CNVblock__PITPNM1	CNVblock__	TRUE	variance_prefilter	0.503246	FALSE	0.629707				FALSE														0.05	0.25	0.05	0.25	0.05	0.25	FALSE	FALSE	FALSE	FALSE	FALSE
CNVblock__CDK2AP2	CNVblock__	TRUE	variance_prefilter	0.503246	FALSE	0.629707				FALSE														0.05	0.25	0.05	0.25	0.05	0.25	FALSE	FALSE	FALSE	FALSE	FALSE
CNVblock__CABP2	CNVblock__	TRUE	variance_prefilter	0.503246	FALSE	0.629707				FALSE														0.05	0.25	0.05	0.25	0.05	0.25	FALSE	FALSE	FALSE	FALSE	FALSE
CNVblock__GSTP1	CNVblock__	TRUE	variance_prefilter	0.515483	FALSE	0.629707				FALSE														0.05	0.25	0.05	0.25	0.05	0.25	FALSE	FALSE	FALSE	FALSE	FALSE
CNVblock__NDUFV1	CNVblock__	TRUE	variance_prefilter	0.515483	FALSE	0.629707				FALSE														0.05	0.25	0.05	0.25	0.05	0.25	FALSE	FALSE	FALSE	FALSE	FALSE
CNVblock__NUDT8	CNVblock__	TRUE	variance_prefilter	0.515483	FALSE	0.629707				FALSE														0.05	0.25	0.05	0.25	0.05	0.25	FALSE	FALSE	FALSE	FALSE	FALSE
CNVblock__TBX10	CNVblock__	TRUE	variance_prefilter	0.515483	FALSE	0.629707				FALSE														0.05	0.25	0.05	0.25	0.05	0.25	FALSE	FALSE	FALSE	FALSE	FALSE
CNVblock__ACY3	CNVblock__	TRUE	variance_prefilter	0.515483	FALSE	0.629707				FALSE														0.05	0.25	0.05	0.25	0.05	0.25	FALSE	FALSE	FALSE	FALSE	FALSE
CNVblock__ALDH3B2	CNVblock__	TRUE	variance_prefilter	0.515483	FALSE	0.629707				FALSE														0.05	0.25	0.05	0.25	0.05	0.25	FALSE	FALSE	FALSE	FALSE	FALSE
CNVblock__UNC93B1	CNVblock__	TRUE	variance_prefilter	0.511288	FALSE	0.629707				FALSE														0.05	0.25	0.05	0.25	0.05	0.25	FALSE	FALSE	FALSE	FALSE	FALSE
CNVblock__ALDH3B1	CNVblock__	TRUE	variance_prefilter	0.511288	FALSE	0.629707				FALSE														0.05	0.25	0.05	0.25	0.05	0.25	FALSE	FALSE	FALSE	FALSE	FALSE
CNVblock__NDUFS8	CNVblock__	TRUE	variance_prefilter	0.511288	FALSE	0.629707				FALSE														0.05	0.25	0.05	0.25	0.05	0.25	FALSE	FALSE	FALSE	FALSE	FALSE
CNVblock__TCIRG1	CNVblock__	TRUE	variance_prefilter	0.511288	FALSE	0.629707				FALSE														0.05	0.25	0.05	0.25	0.05	0.25	FALSE	FALSE	FALSE	FALSE	FALSE
CNVblock__CHKA	CNVblock__	TRUE	variance_prefilter	0.511288	FALSE	0.629707				FALSE														0.05	0.25	0.05	0.25	0.05	0.25	FALSE	FALSE	FALSE	FALSE	FALSE
CNVblock__KMT5B	CNVblock__	TRUE	variance_prefilter	0.506842	FALSE	0.629707				FALSE														0.05	0.25	0.05	0.25	0.05	0.25	FALSE	FALSE	FALSE	FALSE	FALSE
CNVblock__C11orf24	CNVblock__	TRUE	variance_prefilter	0.495855	FALSE	0.629707				FALSE														0.05	0.25	0.05	0.25	0.05	0.25	FALSE	FALSE	FALSE	FALSE	FALSE
CNVblock__LRP5	CNVblock__	TRUE	variance_prefilter	0.474678	FALSE	0.629707				FALSE														0.05	0.25	0.05	0.25	0.05	0.25	FALSE	FALSE	FALSE	FALSE	FALSE
CNVblock__PPP6R3	CNVblock__	TRUE	variance_prefilter	0.49111	FALSE	0.629707				FALSE														0.05	0.25	0.05	0.25	0.05	0.25	FALSE	FALSE	FALSE	FALSE	FALSE
CNVblock__GAL	CNVblock__	TRUE	variance_prefilter	0.530466	FALSE	0.629707				FALSE														0.05	0.25	0.05	0.25	0.05	0.25	FALSE	FALSE	FALSE	FALSE	FALSE
CNVblock__TESMIN	CNVblock__	TRUE	variance_prefilter	0.5456	FALSE	0.629707				FALSE														0.05	0.25	0.05	0.25	0.05	0.25	FALSE	FALSE	FALSE	FALSE	FALSE
CNVblock__CPT1A	CNVblock__	TRUE	variance_prefilter	0.5456	FALSE	0.629707				FALSE														0.05	0.25	0.05	0.25	0.05	0.25	FALSE	FALSE	FALSE	FALSE	FALSE
CNVblock__MRPL21	CNVblock__	TRUE	variance_prefilter	0.60933	FALSE	0.629707				FALSE														0.05	0.25	0.05	0.25	0.05	0.25	FALSE	FALSE	FALSE	FALSE	FALSE
CNVblock__IGHMBP2	CNVblock__	TRUE	variance_prefilter	0.60933	FALSE	0.629707				FALSE														0.05	0.25	0.05	0.25	0.05	0.25	FALSE	FALSE	FALSE	FALSE	FALSE
CNVblock__MRGPRF	CNVblock__	TRUE	variance_prefilter	0.60933	FALSE	0.629707				FALSE														0.05	0.25	0.05	0.25	0.05	0.25	FALSE	FALSE	FALSE	FALSE	FALSE
CNVblock__TPCN2	CNVblock__	TRUE	variance_prefilter	0.60933	FALSE	0.629707				FALSE														0.05	0.25	0.05	0.25	0.05	0.25	FALSE	FALSE	FALSE	FALSE	FALSE
CNVblock__MYEOV	CNVblock__	FALSE		0.640495	TRUE	0.629707	0.0248773	0.0248773	142	TRUE			0.990933	0.994151	mwu	0.672773	0.867989	0.0617557	1.0637	0.903528	0.962467	0.0184211	1.01859	0.05	0.25	0.05	0.25	0.05	0.25	FALSE	FALSE	FALSE	FALSE	FALSE
CNVblock__CCND1	CNVblock__	FALSE		0.655928	TRUE	0.629707	0.0159789	0.0159789	142	TRUE			0.967394	0.980466	mwu	0.776092	0.909848	0.0407051	1.04154	0.988462	0.996821	-0.00214576	0.997857	0.05	0.25	0.05	0.25	0.05	0.25	FALSE	FALSE	FALSE	FALSE	FALSE
CNVblock__LTO1	CNVblock__	FALSE		0.655928	TRUE	0.629707	0.0159789	0.0159789	142	TRUE			0.967394	0.980466	mwu	0.776092	0.909848	0.0407051	1.04154	0.988462	0.996821	-0.00214576	0.997857	0.05	0.25	0.05	0.25	0.05	0.25	FALSE	FALSE	FALSE	FALSE	FALSE
CNVblock__FGF19	CNVblock__	FALSE		0.655928	TRUE	0.629707	0.0159789	0.0159789	142	TRUE			0.967394	0.980466	mwu	0.776092	0.909848	0.0407051	1.04154	0.988462	0.996821	-0.00214576	0.997857	0.05	0.25	0.05	0.25	0.05	0.25	FALSE	FALSE	FALSE	FALSE	FALSE
CNVblock__FGF4	CNVblock__	FALSE		0.655928	TRUE	0.629707	0.0159789	0.0159789	142	TRUE			0.967394	0.980466	mwu	0.776092	0.909848	0.0407051	1.04154	0.988462	0.996821	-0.00214576	0.997857	0.05	0.25	0.05	0.25	0.05	0.25	FALSE	FALSE	FALSE	FALSE	FALSE
CNVblock__FGF3	CNVblock__	FALSE		0.655928	TRUE	0.629707	0.0159789	0.0159789	142	TRUE			0.967394	0.980466	mwu	0.776092	0.909848	0.0407051	1.04154	0.988462	0.996821	-0.00214576	0.997857	0.05	0.25	0.05	0.25	0.05	0.25	FALSE	FALSE	FALSE	FALSE	FALSE
CNVblock__ANO1	CNVblock__	FALSE		0.644891	TRUE	0.629707	-0.00991695	0.00991695	142	TRUE			0.675023	0.858837	mwu	0.927208	0.971767	0.0132448	1.01333	0.829941	0.93254	-0.0322085	0.968305	0.05	0.25	0.05	0.25	0.05	0.25	FALSE	FALSE	FALSE	FALSE	FALSE
CNVblock__FADD	CNVblock__	TRUE	variance_prefilter	0.619319	FALSE	0.629707				FALSE														0.05	0.25	0.05	0.25	0.05	0.25	FALSE	FALSE	FALSE	FALSE	FALSE
CNVblock__PPFIA1	CNVblock__	TRUE	variance_prefilter	0.618769	FALSE	0.629707				FALSE														0.05	0.25	0.05	0.25	0.05	0.25	FALSE	FALSE	FALSE	FALSE	FALSE
CNVblock__CTTN	CNVblock__	TRUE	variance_prefilter	0.618769	FALSE	0.629707				FALSE														0.05	0.25	0.05	0.25	0.05	0.25	FALSE	FALSE	FALSE	FALSE	FALSE
CNVblock__SHANK2	CNVblock__	FALSE		0.658126	TRUE	0.629707	0.0336223	0.0336223	142	TRUE			0.809435	0.904621	mwu	0.577332	0.826578	0.0800337	1.08332	0.864727	0.949235	0.0257695	1.0261	0.05	0.25	0.05	0.25	0.05	0.25	FALSE	FALSE	FALSE	FALSE	FALSE
CNVblock__DHCR7	CNVblock__	FALSE		0.659924	TRUE	0.629707	0.0512224	0.0512224	142	TRUE			0.687375	0.86208	mwu	0.500436	0.802598	0.0949688	1.09962	0.765492	0.908654	0.0441885	1.04518	0.05	0.25	0.05	0.25	0.05	0.25	FALSE	FALSE	FALSE	FALSE	FALSE
CNVblock__NADSYN1	CNVblock__	FALSE		0.659924	TRUE	0.629707	0.0512224	0.0512224	142	TRUE			0.687375	0.86208	mwu	0.500436	0.802598	0.0949688	1.09962	0.765492	0.908654	0.0441885	1.04518	0.05	0.25	0.05	0.25	0.05	0.25	FALSE	FALSE	FALSE	FALSE	FALSE
CNVblock__KRTAP5-7	CNVblock__	TRUE	variance_prefilter	0.573969	FALSE	0.629707				FALSE														0.05	0.25	0.05	0.25	0.05	0.25	FALSE	FALSE	FALSE	FALSE	FALSE
CNVblock__KRTAP5-8	CNVblock__	TRUE	variance_prefilter	0.573969	FALSE	0.629707				FALSE														0.05	0.25	0.05	0.25	0.05	0.25	FALSE	FALSE	FALSE	FALSE	FALSE
CNVblock__KRTAP5-9	CNVblock__	TRUE	variance_prefilter	0.573969	FALSE	0.629707				FALSE														0.05	0.25	0.05	0.25	0.05	0.25	FALSE	FALSE	FALSE	FALSE	FALSE
CNVblock__KRTAP5-10	CNVblock__	TRUE	variance_prefilter	0.573969	FALSE	0.629707				FALSE														0.05	0.25	0.05	0.25	0.05	0.25	FALSE	FALSE	FALSE	FALSE	FALSE
CNVblock__KRTAP5-11	CNVblock__	TRUE	variance_prefilter	0.573969	FALSE	0.629707				FALSE														0.05	0.25	0.05	0.25	0.05	0.25	FALSE	FALSE	FALSE	FALSE	FALSE
CNVblock__DEFB108B	CNVblock__	TRUE	variance_prefilter	0.573969	FALSE	0.629707				FALSE														0.05	0.25	0.05	0.25	0.05	0.25	FALSE	FALSE	FALSE	FALSE	FALSE
CNVblock__DEFB131B	CNVblock__	TRUE	variance_prefilter	0.573969	FALSE	0.629707				FALSE														0.05	0.25	0.05	0.25	0.05	0.25	FALSE	FALSE	FALSE	FALSE	FALSE
CNVblock__RNF121	CNVblock__	TRUE	variance_prefilter	0.587204	FALSE	0.629707				FALSE														0.05	0.25	0.05	0.25	0.05	0.25	FALSE	FALSE	FALSE	FALSE	FALSE
CNVblock__IL18BP	CNVblock__	TRUE	variance_prefilter	0.587204	FALSE	0.629707				FALSE														0.05	0.25	0.05	0.25	0.05	0.25	FALSE	FALSE	FALSE	FALSE	FALSE
CNVblock__NUMA1	CNVblock__	TRUE	variance_prefilter	0.587204	FALSE	0.629707				FALSE														0.05	0.25	0.05	0.25	0.05	0.25	FALSE	FALSE	FALSE	FALSE	FALSE
CNVblock__LRTOMT	CNVblock__	TRUE	variance_prefilter	0.587204	FALSE	0.629707				FALSE														0.05	0.25	0.05	0.25	0.05	0.25	FALSE	FALSE	FALSE	FALSE	FALSE
CNVblock__LAMTOR1	CNVblock__	TRUE	variance_prefilter	0.587204	FALSE	0.629707				FALSE														0.05	0.25	0.05	0.25	0.05	0.25	FALSE	FALSE	FALSE	FALSE	FALSE
CNVblock__ANAPC15	CNVblock__	TRUE	variance_prefilter	0.587204	FALSE	0.629707				FALSE														0.05	0.25	0.05	0.25	0.05	0.25	FALSE	FALSE	FALSE	FALSE	FALSE
CNVblock__FOLR3	CNVblock__	TRUE	variance_prefilter	0.586155	FALSE	0.629707				FALSE														0.05	0.25	0.05	0.25	0.05	0.25	FALSE	FALSE	FALSE	FALSE	FALSE
CNVblock__FOLR1	CNVblock__	TRUE	variance_prefilter	0.586155	FALSE	0.629707				FALSE														0.05	0.25	0.05	0.25	0.05	0.25	FALSE	FALSE	FALSE	FALSE	FALSE
CNVblock__FOLR2	CNVblock__	TRUE	variance_prefilter	0.586155	FALSE	0.629707				FALSE														0.05	0.25	0.05	0.25	0.05	0.25	FALSE	FALSE	FALSE	FALSE	FALSE
CNVblock__INPPL1	CNVblock__	TRUE	variance_prefilter	0.586155	FALSE	0.629707				FALSE														0.05	0.25	0.05	0.25	0.05	0.25	FALSE	FALSE	FALSE	FALSE	FALSE
CNVblock__PHOX2A	CNVblock__	TRUE	variance_prefilter	0.585006	FALSE	0.629707				FALSE														0.05	0.25	0.05	0.25	0.05	0.25	FALSE	FALSE	FALSE	FALSE	FALSE
CNVblock__CLPB	CNVblock__	TRUE	variance_prefilter	0.585006	FALSE	0.629707				FALSE														0.05	0.25	0.05	0.25	0.05	0.25	FALSE	FALSE	FALSE	FALSE	FALSE
CNVblock__PDE2A	CNVblock__	TRUE	variance_prefilter	0.585006	FALSE	0.629707				FALSE														0.05	0.25	0.05	0.25	0.05	0.25	FALSE	FALSE	FALSE	FALSE	FALSE
CNVblock__ARAP1	CNVblock__	TRUE	variance_prefilter	0.574818	FALSE	0.629707				FALSE														0.05	0.25	0.05	0.25	0.05	0.25	FALSE	FALSE	FALSE	FALSE	FALSE
CNVblock__STARD10	CNVblock__	TRUE	variance_prefilter	0.574818	FALSE	0.629707				FALSE														0.05	0.25	0.05	0.25	0.05	0.25	FALSE	FALSE	FALSE	FALSE	FALSE
CNVblock__ATG16L2	CNVblock__	TRUE	variance_prefilter	0.575567	FALSE	0.629707				FALSE														0.05	0.25	0.05	0.25	0.05	0.25	FALSE	FALSE	FALSE	FALSE	FALSE
CNVblock__FCHSD2	CNVblock__	TRUE	variance_prefilter	0.575567	FALSE	0.629707				FALSE														0.05	0.25	0.05	0.25	0.05	0.25	FALSE	FALSE	FALSE	FALSE	FALSE
CNVblock__P2RY2	CNVblock__	TRUE	variance_prefilter	0.617371	FALSE	0.629707				FALSE														0.05	0.25	0.05	0.25	0.05	0.25	FALSE	FALSE	FALSE	FALSE	FALSE
CNVblock__P2RY6	CNVblock__	TRUE	variance_prefilter	0.617371	FALSE	0.629707				FALSE														0.05	0.25	0.05	0.25	0.05	0.25	FALSE	FALSE	FALSE	FALSE	FALSE
CNVblock__ARHGEF17	CNVblock__	TRUE	variance_prefilter	0.614524	FALSE	0.629707				FALSE														0.05	0.25	0.05	0.25	0.05	0.25	FALSE	FALSE	FALSE	FALSE	FALSE
CNVblock__RELT	CNVblock__	TRUE	variance_prefilter	0.614524	FALSE	0.629707				FALSE														0.05	0.25	0.05	0.25	0.05	0.25	FALSE	FALSE	FALSE	FALSE	FALSE
CNVblock__FAM168A	CNVblock__	TRUE	variance_prefilter	0.614524	FALSE	0.629707				FALSE														0.05	0.25	0.05	0.25	0.05	0.25	FALSE	FALSE	FALSE	FALSE	FALSE
CNVblock__PLEKHB1	CNVblock__	TRUE	variance_prefilter	0.614524	FALSE	0.629707				FALSE														0.05	0.25	0.05	0.25	0.05	0.25	FALSE	FALSE	FALSE	FALSE	FALSE
CNVblock__RAB6A	CNVblock__	TRUE	variance_prefilter	0.614524	FALSE	0.629707				FALSE														0.05	0.25	0.05	0.25	0.05	0.25	FALSE	FALSE	FALSE	FALSE	FALSE
CNVblock__MRPL48	CNVblock__	TRUE	variance_prefilter	0.614524	FALSE	0.629707				FALSE														0.05	0.25	0.05	0.25	0.05	0.25	FALSE	FALSE	FALSE	FALSE	FALSE
CNVblock__COA4	CNVblock__	TRUE	variance_prefilter	0.614524	FALSE	0.629707				FALSE														0.05	0.25	0.05	0.25	0.05	0.25	FALSE	FALSE	FALSE	FALSE	FALSE
CNVblock__PAAF1	CNVblock__	TRUE	variance_prefilter	0.614524	FALSE	0.629707				FALSE														0.05	0.25	0.05	0.25	0.05	0.25	FALSE	FALSE	FALSE	FALSE	FALSE
CNVblock__DNAJB13	CNVblock__	TRUE	variance_prefilter	0.614524	FALSE	0.629707				FALSE														0.05	0.25	0.05	0.25	0.05	0.25	FALSE	FALSE	FALSE	FALSE	FALSE
CNVblock__UCP2	CNVblock__	TRUE	variance_prefilter	0.614524	FALSE	0.629707				FALSE														0.05	0.25	0.05	0.25	0.05	0.25	FALSE	FALSE	FALSE	FALSE	FALSE
CNVblock__UCP3	CNVblock__	TRUE	variance_prefilter	0.614524	FALSE	0.629707				FALSE														0.05	0.25	0.05	0.25	0.05	0.25	FALSE	FALSE	FALSE	FALSE	FALSE
CNVblock__C2CD3	CNVblock__	TRUE	variance_prefilter	0.614524	FALSE	0.629707				FALSE														0.05	0.25	0.05	0.25	0.05	0.25	FALSE	FALSE	FALSE	FALSE	FALSE
CNVblock__PPME1	CNVblock__	TRUE	variance_prefilter	0.614524	FALSE	0.629707				FALSE														0.05	0.25	0.05	0.25	0.05	0.25	FALSE	FALSE	FALSE	FALSE	FALSE
CNVblock__P4HA3	CNVblock__	TRUE	variance_prefilter	0.614524	FALSE	0.629707				FALSE														0.05	0.25	0.05	0.25	0.05	0.25	FALSE	FALSE	FALSE	FALSE	FALSE
CNVblock__PGM2L1	CNVblock__	TRUE	variance_prefilter	0.614524	FALSE	0.629707				FALSE														0.05	0.25	0.05	0.25	0.05	0.25	FALSE	FALSE	FALSE	FALSE	FALSE
CNVblock__KCNE3	CNVblock__	TRUE	variance_prefilter	0.597942	FALSE	0.629707				FALSE														0.05	0.25	0.05	0.25	0.05	0.25	FALSE	FALSE	FALSE	FALSE	FALSE
CNVblock__LIPT2	CNVblock__	TRUE	variance_prefilter	0.597942	FALSE	0.629707				FALSE														0.05	0.25	0.05	0.25	0.05	0.25	FALSE	FALSE	FALSE	FALSE	FALSE
CNVblock__POLD3	CNVblock__	FALSE		0.637699	TRUE	0.629707	-0.0284222	0.0284222	142	TRUE			0.869366	0.930954	mwu	0.752876	0.901253	-0.0475115	0.953599	0.64179	0.848677	-0.073567	0.929074	0.05	0.25	0.05	0.25	0.05	0.25	FALSE	FALSE	FALSE	FALSE	FALSE
CNVblock__CHRDL2	CNVblock__	FALSE		0.637699	TRUE	0.629707	-0.0284222	0.0284222	142	TRUE			0.869366	0.930954	mwu	0.752876	0.901253	-0.0475115	0.953599	0.64179	0.848677	-0.073567	0.929074	0.05	0.25	0.05	0.25	0.05	0.25	FALSE	FALSE	FALSE	FALSE	FALSE
CNVblock__RNF169	CNVblock__	FALSE		0.63615	TRUE	0.629707	-0.0374432	0.0374432	142	TRUE			0.76569	0.890496	mwu	0.656951	0.862831	-0.0673505	0.934868	0.548597	0.810781	-0.0953378	0.909066	0.05	0.25	0.05	0.25	0.05	0.25	FALSE	FALSE	FALSE	FALSE	FALSE
CNVblock__XRRA1	CNVblock__	FALSE		0.63615	TRUE	0.629707	-0.0374432	0.0374432	142	TRUE			0.76569	0.890496	mwu	0.656951	0.862831	-0.0673505	0.934868	0.548597	0.810781	-0.0953378	0.909066	0.05	0.25	0.05	0.25	0.05	0.25	FALSE	FALSE	FALSE	FALSE	FALSE
CNVblock__SPCS2	CNVblock__	FALSE		0.63615	TRUE	0.629707	-0.0374432	0.0374432	142	TRUE			0.76569	0.890496	mwu	0.656951	0.862831	-0.0673505	0.934868	0.548597	0.810781	-0.0953378	0.909066	0.05	0.25	0.05	0.25	0.05	0.25	FALSE	FALSE	FALSE	FALSE	FALSE
CNVblock__NEU3	CNVblock__	FALSE		0.63615	TRUE	0.629707	-0.0374432	0.0374432	142	TRUE			0.76569	0.890496	mwu	0.656951	0.862831	-0.0673505	0.934868	0.548597	0.810781	-0.0953378	0.909066	0.05	0.25	0.05	0.25	0.05	0.25	FALSE	FALSE	FALSE	FALSE	FALSE
CNVblock__OR2AT4	CNVblock__	FALSE		0.63615	TRUE	0.629707	-0.0374432	0.0374432	142	TRUE			0.76569	0.890496	mwu	0.656951	0.862831	-0.0673505	0.934868	0.548597	0.810781	-0.0953378	0.909066	0.05	0.25	0.05	0.25	0.05	0.25	FALSE	FALSE	FALSE	FALSE	FALSE
CNVblock__SLCO2B1	CNVblock__	FALSE		0.63615	TRUE	0.629707	-0.0374432	0.0374432	142	TRUE			0.76569	0.890496	mwu	0.656951	0.862831	-0.0673505	0.934868	0.548597	0.810781	-0.0953378	0.909066	0.05	0.25	0.05	0.25	0.05	0.25	FALSE	FALSE	FALSE	FALSE	FALSE
CNVblock__TPBGL	CNVblock__	FALSE		0.63615	TRUE	0.629707	-0.0374432	0.0374432	142	TRUE			0.76569	0.890496	mwu	0.656951	0.862831	-0.0673505	0.934868	0.548597	0.810781	-0.0953378	0.909066	0.05	0.25	0.05	0.25	0.05	0.25	FALSE	FALSE	FALSE	FALSE	FALSE
CNVblock__ARRB1	CNVblock__	FALSE		0.63615	TRUE	0.629707	-0.0374432	0.0374432	142	TRUE			0.76569	0.890496	mwu	0.656951	0.862831	-0.0673505	0.934868	0.548597	0.810781	-0.0953378	0.909066	0.05	0.25	0.05	0.25	0.05	0.25	FALSE	FALSE	FALSE	FALSE	FALSE
CNVblock__RPS3	CNVblock__	FALSE		0.63615	TRUE	0.629707	-0.0374432	0.0374432	142	TRUE			0.76569	0.890496	mwu	0.656951	0.862831	-0.0673505	0.934868	0.548597	0.810781	-0.0953378	0.909066	0.05	0.25	0.05	0.25	0.05	0.25	FALSE	FALSE	FALSE	FALSE	FALSE
CNVblock__KLHL35	CNVblock__	FALSE		0.63615	TRUE	0.629707	-0.0374432	0.0374432	142	TRUE			0.76569	0.890496	mwu	0.656951	0.862831	-0.0673505	0.934868	0.548597	0.810781	-0.0953378	0.909066	0.05	0.25	0.05	0.25	0.05	0.25	FALSE	FALSE	FALSE	FALSE	FALSE
CNVblock__GDPD5	CNVblock__	FALSE		0.63615	TRUE	0.629707	-0.0374432	0.0374432	142	TRUE			0.76569	0.890496	mwu	0.656951	0.862831	-0.0673505	0.934868	0.548597	0.810781	-0.0953378	0.909066	0.05	0.25	0.05	0.25	0.05	0.25	FALSE	FALSE	FALSE	FALSE	FALSE
CNVblock__SERPINH1	CNVblock__	FALSE		0.63615	TRUE	0.629707	-0.0374432	0.0374432	142	TRUE			0.76569	0.890496	mwu	0.656951	0.862831	-0.0673505	0.934868	0.548597	0.810781	-0.0953378	0.909066	0.05	0.25	0.05	0.25	0.05	0.25	FALSE	FALSE	FALSE	FALSE	FALSE
CNVblock__MAP6	CNVblock__	FALSE		0.63615	TRUE	0.629707	-0.0374432	0.0374432	142	TRUE			0.76569	0.890496	mwu	0.656951	0.862831	-0.0673505	0.934868	0.548597	0.810781	-0.0953378	0.909066	0.05	0.25	0.05	0.25	0.05	0.25	FALSE	FALSE	FALSE	FALSE	FALSE
CNVblock__MOGAT2	CNVblock__	FALSE		0.63615	TRUE	0.629707	-0.0374432	0.0374432	142	TRUE			0.76569	0.890496	mwu	0.656951	0.862831	-0.0673505	0.934868	0.548597	0.810781	-0.0953378	0.909066	0.05	0.25	0.05	0.25	0.05	0.25	FALSE	FALSE	FALSE	FALSE	FALSE
CNVblock__DGAT2	CNVblock__	FALSE		0.675307	TRUE	0.629707	-0.0193821	0.0193821	142	TRUE			0.855116	0.925303	mwu	0.821975	0.928857	-0.0323886	0.96813	0.712852	0.883458	-0.0553084	0.946193	0.05	0.25	0.05	0.25	0.05	0.25	FALSE	FALSE	FALSE	FALSE	FALSE
CNVblock__UVRAG	CNVblock__	FALSE		0.675307	TRUE	0.629707	-0.0193821	0.0193821	142	TRUE			0.855116	0.925303	mwu	0.821975	0.928857	-0.0323886	0.96813	0.712852	0.883458	-0.0553084	0.946193	0.05	0.25	0.05	0.25	0.05	0.25	FALSE	FALSE	FALSE	FALSE	FALSE
CNVblock__WNT11	CNVblock__	FALSE		0.675307	TRUE	0.629707	-0.0193821	0.0193821	142	TRUE			0.855116	0.925303	mwu	0.821975	0.928857	-0.0323886	0.96813	0.712852	0.883458	-0.0553084	0.946193	0.05	0.25	0.05	0.25	0.05	0.25	FALSE	FALSE	FALSE	FALSE	FALSE
CNVblock__THAP12	CNVblock__	FALSE		0.675307	TRUE	0.629707	-0.0193821	0.0193821	142	TRUE			0.855116	0.925303	mwu	0.821975	0.928857	-0.0323886	0.96813	0.712852	0.883458	-0.0553084	0.946193	0.05	0.25	0.05	0.25	0.05	0.25	FALSE	FALSE	FALSE	FALSE	FALSE
CNVblock__GVQW3	CNVblock__	FALSE		0.675307	TRUE	0.629707	-0.0193821	0.0193821	142	TRUE			0.855116	0.925303	mwu	0.821975	0.928857	-0.0323886	0.96813	0.712852	0.883458	-0.0553084	0.946193	0.05	0.25	0.05	0.25	0.05	0.25	FALSE	FALSE	FALSE	FALSE	FALSE
CNVblock__EMSY	CNVblock__	FALSE		0.675307	TRUE	0.629707	-0.0193821	0.0193821	142	TRUE			0.855116	0.925303	mwu	0.821975	0.928857	-0.0323886	0.96813	0.712852	0.883458	-0.0553084	0.946193	0.05	0.25	0.05	0.25	0.05	0.25	FALSE	FALSE	FALSE	FALSE	FALSE
CNVblock__LRRC32	CNVblock__	FALSE		0.675307	TRUE	0.629707	-0.0193821	0.0193821	142	TRUE			0.855116	0.925303	mwu	0.821975	0.928857	-0.0323886	0.96813	0.712852	0.883458	-0.0553084	0.946193	0.05	0.25	0.05	0.25	0.05	0.25	FALSE	FALSE	FALSE	FALSE	FALSE
CNVblock__TSKU	CNVblock__	FALSE		0.659275	TRUE	0.629707	-0.0284437	0.0284437	142	TRUE			0.808711	0.904043	mwu	0.764462	0.905088	-0.0436867	0.957254	0.652801	0.852917	-0.0685212	0.933774	0.05	0.25	0.05	0.25	0.05	0.25	FALSE	FALSE	FALSE	FALSE	FALSE
CNVblock__ACER3	CNVblock__	FALSE		0.659275	TRUE	0.629707	-0.0284437	0.0284437	142	TRUE			0.808711	0.904043	mwu	0.764462	0.905088	-0.0436867	0.957254	0.652801	0.852917	-0.0685212	0.933774	0.05	0.25	0.05	0.25	0.05	0.25	FALSE	FALSE	FALSE	FALSE	FALSE
CNVblock__B3GNT6	CNVblock__	FALSE		0.659275	TRUE	0.629707	-0.0284437	0.0284437	142	TRUE			0.808711	0.904043	mwu	0.764462	0.905088	-0.0436867	0.957254	0.652801	0.852917	-0.0685212	0.933774	0.05	0.25	0.05	0.25	0.05	0.25	FALSE	FALSE	FALSE	FALSE	FALSE
CNVblock__CAPN5	CNVblock__	FALSE		0.659275	TRUE	0.629707	-0.0284437	0.0284437	142	TRUE			0.808711	0.904043	mwu	0.764462	0.905088	-0.0436867	0.957254	0.652801	0.852917	-0.0685212	0.933774	0.05	0.25	0.05	0.25	0.05	0.25	FALSE	FALSE	FALSE	FALSE	FALSE
CNVblock__MYO7A	CNVblock__	FALSE		0.659275	TRUE	0.629707	-0.0284437	0.0284437	142	TRUE			0.808711	0.904043	mwu	0.764462	0.905088	-0.0436867	0.957254	0.652801	0.852917	-0.0685212	0.933774	0.05	0.25	0.05	0.25	0.05	0.25	FALSE	FALSE	FALSE	FALSE	FALSE
CNVblock__GDPD4	CNVblock__	FALSE		0.659275	TRUE	0.629707	-0.0284437	0.0284437	142	TRUE			0.808711	0.904043	mwu	0.764462	0.905088	-0.0436867	0.957254	0.652801	0.852917	-0.0685212	0.933774	0.05	0.25	0.05	0.25	0.05	0.25	FALSE	FALSE	FALSE	FALSE	FALSE
CNVblock__PAK1	CNVblock__	FALSE		0.657327	TRUE	0.629707	-0.0198909	0.0198909	142	TRUE			0.914212	0.953086	mwu	0.865492	0.951741	-0.0247126	0.97559	0.752389	0.903889	-0.0481793	0.952963	0.05	0.25	0.05	0.25	0.05	0.25	FALSE	FALSE	FALSE	FALSE	FALSE
CNVblock__CLNS1A	CNVblock__	FALSE		0.657327	TRUE	0.629707	-0.0198909	0.0198909	142	TRUE			0.914212	0.953086	mwu	0.865492	0.951741	-0.0247126	0.97559	0.752389	0.903889	-0.0481793	0.952963	0.05	0.25	0.05	0.25	0.05	0.25	FALSE	FALSE	FALSE	FALSE	FALSE
CNVblock__AQP11	CNVblock__	FALSE		0.657327	TRUE	0.629707	-0.0198909	0.0198909	142	TRUE			0.914212	0.953086	mwu	0.865492	0.951741	-0.0247126	0.97559	0.752389	0.903889	-0.0481793	0.952963	0.05	0.25	0.05	0.25	0.05	0.25	FALSE	FALSE	FALSE	FALSE	FALSE
CNVblock__RSF1	CNVblock__	FALSE		0.657327	TRUE	0.629707	-0.0198909	0.0198909	142	TRUE			0.914212	0.953086	mwu	0.865492	0.951741	-0.0247126	0.97559	0.752389	0.903889	-0.0481793	0.952963	0.05	0.25	0.05	0.25	0.05	0.25	FALSE	FALSE	FALSE	FALSE	FALSE
CNVblock__AAMDC	CNVblock__	FALSE	corr_prefilter	0.638947	TRUE	0.629707	-0.00273981	0.00273981	142	FALSE														0.05	0.25	0.05	0.25	0.05	0.25	FALSE	FALSE	FALSE	FALSE	FALSE
CNVblock__INTS4	CNVblock__	FALSE	corr_prefilter	0.638947	TRUE	0.629707	-0.00273981	0.00273981	142	FALSE														0.05	0.25	0.05	0.25	0.05	0.25	FALSE	FALSE	FALSE	FALSE	FALSE
CNVblock__KCTD14	CNVblock__	FALSE	corr_prefilter	0.638947	TRUE	0.629707	-0.00273981	0.00273981	142	FALSE														0.05	0.25	0.05	0.25	0.05	0.25	FALSE	FALSE	FALSE	FALSE	FALSE
CNVblock__NDUFC2-KCTD14	CNVblock__	FALSE	corr_prefilter	0.638947	TRUE	0.629707	-0.00273981	0.00273981	142	FALSE														0.05	0.25	0.05	0.25	0.05	0.25	FALSE	FALSE	FALSE	FALSE	FALSE
CNVblock__THRSP	CNVblock__	FALSE	corr_prefilter	0.638947	TRUE	0.629707	-0.00273981	0.00273981	142	FALSE														0.05	0.25	0.05	0.25	0.05	0.25	FALSE	FALSE	FALSE	FALSE	FALSE
CNVblock__NDUFC2	CNVblock__	FALSE	corr_prefilter	0.638947	TRUE	0.629707	-0.00273981	0.00273981	142	FALSE														0.05	0.25	0.05	0.25	0.05	0.25	FALSE	FALSE	FALSE	FALSE	FALSE
CNVblock__ALG8	CNVblock__	FALSE	corr_prefilter	0.638947	TRUE	0.629707	-0.00273981	0.00273981	142	FALSE														0.05	0.25	0.05	0.25	0.05	0.25	FALSE	FALSE	FALSE	FALSE	FALSE
CNVblock__KCTD21	CNVblock__	FALSE	corr_prefilter	0.638947	TRUE	0.629707	-0.00273981	0.00273981	142	FALSE														0.05	0.25	0.05	0.25	0.05	0.25	FALSE	FALSE	FALSE	FALSE	FALSE
CNVblock__USP35	CNVblock__	FALSE	corr_prefilter	0.638947	TRUE	0.629707	-0.00273981	0.00273981	142	FALSE														0.05	0.25	0.05	0.25	0.05	0.25	FALSE	FALSE	FALSE	FALSE	FALSE
CNVblock__GAB2	CNVblock__	FALSE	corr_prefilter	0.638947	TRUE	0.629707	-0.00273981	0.00273981	142	FALSE														0.05	0.25	0.05	0.25	0.05	0.25	FALSE	FALSE	FALSE	FALSE	FALSE
CNVblock__NARS2	CNVblock__	FALSE	corr_prefilter	0.638947	TRUE	0.629707	-0.00273981	0.00273981	142	FALSE														0.05	0.25	0.05	0.25	0.05	0.25	FALSE	FALSE	FALSE	FALSE	FALSE
CNVblock__TENM4	CNVblock__	FALSE		0.726651	TRUE	0.629707	0.0934239	0.0934239	142	TRUE			0.264117	0.65598	mwu	0.377896	0.75646	0.117199	1.12434	0.435311	0.768635	0.110421	1.11675	0.05	0.25	0.05	0.25	0.05	0.25	FALSE	FALSE	FALSE	FALSE	FALSE
CNVblock__FAM181B	CNVblock__	TRUE	variance_prefilter	0.607532	FALSE	0.629707				FALSE														0.05	0.25	0.05	0.25	0.05	0.25	FALSE	FALSE	FALSE	FALSE	FALSE
CNVblock__PRCP	CNVblock__	TRUE	variance_prefilter	0.593347	FALSE	0.629707				FALSE														0.05	0.25	0.05	0.25	0.05	0.25	FALSE	FALSE	FALSE	FALSE	FALSE
CNVblock__DDIAS	CNVblock__	TRUE	variance_prefilter	0.593347	FALSE	0.629707				FALSE														0.05	0.25	0.05	0.25	0.05	0.25	FALSE	FALSE	FALSE	FALSE	FALSE
CNVblock__RAB30	CNVblock__	TRUE	variance_prefilter	0.593347	FALSE	0.629707				FALSE														0.05	0.25	0.05	0.25	0.05	0.25	FALSE	FALSE	FALSE	FALSE	FALSE
CNVblock__PCF11	CNVblock__	TRUE	variance_prefilter	0.597393	FALSE	0.629707				FALSE														0.05	0.25	0.05	0.25	0.05	0.25	FALSE	FALSE	FALSE	FALSE	FALSE
CNVblock__ANKRD42	CNVblock__	TRUE	variance_prefilter	0.597393	FALSE	0.629707				FALSE														0.05	0.25	0.05	0.25	0.05	0.25	FALSE	FALSE	FALSE	FALSE	FALSE
CNVblock__CCDC90B	CNVblock__	TRUE	variance_prefilter	0.597393	FALSE	0.629707				FALSE														0.05	0.25	0.05	0.25	0.05	0.25	FALSE	FALSE	FALSE	FALSE	FALSE
CNVblock__DLG2	CNVblock__	TRUE	variance_prefilter	0.593347	FALSE	0.629707				FALSE														0.05	0.25	0.05	0.25	0.05	0.25	FALSE	FALSE	FALSE	FALSE	FALSE
CNVblock__TMEM126B	CNVblock__	TRUE	variance_prefilter	0.616122	FALSE	0.629707				FALSE														0.05	0.25	0.05	0.25	0.05	0.25	FALSE	FALSE	FALSE	FALSE	FALSE
CNVblock__TMEM126A	CNVblock__	TRUE	variance_prefilter	0.616122	FALSE	0.629707				FALSE														0.05	0.25	0.05	0.25	0.05	0.25	FALSE	FALSE	FALSE	FALSE	FALSE
CNVblock__CREBZF	CNVblock__	TRUE	variance_prefilter	0.612576	FALSE	0.629707				FALSE														0.05	0.25	0.05	0.25	0.05	0.25	FALSE	FALSE	FALSE	FALSE	FALSE
CNVblock__CCDC89	CNVblock__	TRUE	variance_prefilter	0.612576	FALSE	0.629707				FALSE														0.05	0.25	0.05	0.25	0.05	0.25	FALSE	FALSE	FALSE	FALSE	FALSE
CNVblock__SYTL2	CNVblock__	TRUE	variance_prefilter	0.622915	FALSE	0.629707				FALSE														0.05	0.25	0.05	0.25	0.05	0.25	FALSE	FALSE	FALSE	FALSE	FALSE
CNVblock__CCDC83	CNVblock__	FALSE		0.630307	TRUE	0.629707	0.0757342	0.0757342	142	TRUE			0.230248	0.649876	mwu	0.783936	0.913231	0.0391964	1.03997	0.873476	0.953969	0.0237978	1.02408	0.05	0.25	0.05	0.25	0.05	0.25	FALSE	FALSE	FALSE	FALSE	FALSE
CNVblock__PICALM	CNVblock__	FALSE		0.630307	TRUE	0.629707	0.0757342	0.0757342	142	TRUE			0.230248	0.649876	mwu	0.783936	0.913231	0.0391964	1.03997	0.873476	0.953969	0.0237978	1.02408	0.05	0.25	0.05	0.25	0.05	0.25	FALSE	FALSE	FALSE	FALSE	FALSE
CNVblock__EED	CNVblock__	FALSE		0.630307	TRUE	0.629707	0.0757342	0.0757342	142	TRUE			0.230248	0.649876	mwu	0.783936	0.913231	0.0391964	1.03997	0.873476	0.953969	0.0237978	1.02408	0.05	0.25	0.05	0.25	0.05	0.25	FALSE	FALSE	FALSE	FALSE	FALSE
CNVblock__HIKESHI	CNVblock__	TRUE	variance_prefilter	0.591	FALSE	0.629707				FALSE														0.05	0.25	0.05	0.25	0.05	0.25	FALSE	FALSE	FALSE	FALSE	FALSE
CNVblock__CCDC81	CNVblock__	TRUE	variance_prefilter	0.591	FALSE	0.629707				FALSE														0.05	0.25	0.05	0.25	0.05	0.25	FALSE	FALSE	FALSE	FALSE	FALSE
CNVblock__ME3	CNVblock__	TRUE	variance_prefilter	0.564979	FALSE	0.629707				FALSE														0.05	0.25	0.05	0.25	0.05	0.25	FALSE	FALSE	FALSE	FALSE	FALSE
CNVblock__PRSS23	CNVblock__	TRUE	variance_prefilter	0.519429	FALSE	0.629707				FALSE														0.05	0.25	0.05	0.25	0.05	0.25	FALSE	FALSE	FALSE	FALSE	FALSE
CNVblock__FZD4	CNVblock__	TRUE	variance_prefilter	0.519429	FALSE	0.629707				FALSE														0.05	0.25	0.05	0.25	0.05	0.25	FALSE	FALSE	FALSE	FALSE	FALSE
CNVblock__TMEM135	CNVblock__	TRUE	variance_prefilter	0.519429	FALSE	0.629707				FALSE														0.05	0.25	0.05	0.25	0.05	0.25	FALSE	FALSE	FALSE	FALSE	FALSE
CNVblock__RAB38	CNVblock__	TRUE	variance_prefilter	0.538058	FALSE	0.629707				FALSE														0.05	0.25	0.05	0.25	0.05	0.25	FALSE	FALSE	FALSE	FALSE	FALSE
CNVblock__CTSC	CNVblock__	TRUE	variance_prefilter	0.542403	FALSE	0.629707				FALSE														0.05	0.25	0.05	0.25	0.05	0.25	FALSE	FALSE	FALSE	FALSE	FALSE
CNVblock__GRM5	CNVblock__	TRUE	variance_prefilter	0.542403	FALSE	0.629707				FALSE														0.05	0.25	0.05	0.25	0.05	0.25	FALSE	FALSE	FALSE	FALSE	FALSE
CNVblock__TYR	CNVblock__	TRUE	variance_prefilter	0.519429	FALSE	0.629707				FALSE														0.05	0.25	0.05	0.25	0.05	0.25	FALSE	FALSE	FALSE	FALSE	FALSE
CNVblock__NOX4	CNVblock__	TRUE	variance_prefilter	0.514884	FALSE	0.629707				FALSE														0.05	0.25	0.05	0.25	0.05	0.25	FALSE	FALSE	FALSE	FALSE	FALSE
CNVblock__TRIM77	CNVblock__	TRUE	variance_prefilter	0.519429	FALSE	0.629707				FALSE														0.05	0.25	0.05	0.25	0.05	0.25	FALSE	FALSE	FALSE	FALSE	FALSE
CNVblock__TRIM49	CNVblock__	TRUE	variance_prefilter	0.519429	FALSE	0.629707				FALSE														0.05	0.25	0.05	0.25	0.05	0.25	FALSE	FALSE	FALSE	FALSE	FALSE
CNVblock__TRIM64B	CNVblock__	TRUE	variance_prefilter	0.519429	FALSE	0.629707				FALSE														0.05	0.25	0.05	0.25	0.05	0.25	FALSE	FALSE	FALSE	FALSE	FALSE
CNVblock__TRIM49D1	CNVblock__	TRUE	variance_prefilter	0.519429	FALSE	0.629707				FALSE														0.05	0.25	0.05	0.25	0.05	0.25	FALSE	FALSE	FALSE	FALSE	FALSE
CNVblock__TRIM49D2	CNVblock__	TRUE	variance_prefilter	0.519429	FALSE	0.629707				FALSE														0.05	0.25	0.05	0.25	0.05	0.25	FALSE	FALSE	FALSE	FALSE	FALSE
CNVblock__TRIM64	CNVblock__	TRUE	variance_prefilter	0.519429	FALSE	0.629707				FALSE														0.05	0.25	0.05	0.25	0.05	0.25	FALSE	FALSE	FALSE	FALSE	FALSE
CNVblock__TRIM49C	CNVblock__	TRUE	variance_prefilter	0.519429	FALSE	0.629707				FALSE														0.05	0.25	0.05	0.25	0.05	0.25	FALSE	FALSE	FALSE	FALSE	FALSE
CNVblock__UBTFL1	CNVblock__	TRUE	variance_prefilter	0.519429	FALSE	0.629707				FALSE														0.05	0.25	0.05	0.25	0.05	0.25	FALSE	FALSE	FALSE	FALSE	FALSE
CNVblock__NAALAD2	CNVblock__	TRUE	variance_prefilter	0.519429	FALSE	0.629707				FALSE														0.05	0.25	0.05	0.25	0.05	0.25	FALSE	FALSE	FALSE	FALSE	FALSE
CNVblock__CHORDC1	CNVblock__	TRUE	variance_prefilter	0.519429	FALSE	0.629707				FALSE														0.05	0.25	0.05	0.25	0.05	0.25	FALSE	FALSE	FALSE	FALSE	FALSE
CNVblock__FAT3	CNVblock__	TRUE	variance_prefilter	0.500649	FALSE	0.629707				FALSE														0.05	0.25	0.05	0.25	0.05	0.25	FALSE	FALSE	FALSE	FALSE	FALSE
CNVblock__MTNR1B	CNVblock__	TRUE	variance_prefilter	0.500649	FALSE	0.629707				FALSE														0.05	0.25	0.05	0.25	0.05	0.25	FALSE	FALSE	FALSE	FALSE	FALSE
CNVblock__SLC36A4	CNVblock__	TRUE	variance_prefilter	0.500649	FALSE	0.629707				FALSE														0.05	0.25	0.05	0.25	0.05	0.25	FALSE	FALSE	FALSE	FALSE	FALSE
CNVblock__DEUP1	CNVblock__	TRUE	variance_prefilter	0.524423	FALSE	0.629707				FALSE														0.05	0.25	0.05	0.25	0.05	0.25	FALSE	FALSE	FALSE	FALSE	FALSE
CNVblock__SMCO4	CNVblock__	TRUE	variance_prefilter	0.524423	FALSE	0.629707				FALSE														0.05	0.25	0.05	0.25	0.05	0.25	FALSE	FALSE	FALSE	FALSE	FALSE
CNVblock__CEP295	CNVblock__	TRUE	variance_prefilter	0.538608	FALSE	0.629707				FALSE														0.05	0.25	0.05	0.25	0.05	0.25	FALSE	FALSE	FALSE	FALSE	FALSE
CNVblock__TAF1D	CNVblock__	TRUE	variance_prefilter	0.538608	FALSE	0.629707				FALSE														0.05	0.25	0.05	0.25	0.05	0.25	FALSE	FALSE	FALSE	FALSE	FALSE
CNVblock__C11orf54	CNVblock__	TRUE	variance_prefilter	0.538608	FALSE	0.629707				FALSE														0.05	0.25	0.05	0.25	0.05	0.25	FALSE	FALSE	FALSE	FALSE	FALSE
CNVblock__MED17	CNVblock__	TRUE	variance_prefilter	0.538608	FALSE	0.629707				FALSE														0.05	0.25	0.05	0.25	0.05	0.25	FALSE	FALSE	FALSE	FALSE	FALSE
CNVblock__VSTM5	CNVblock__	TRUE	variance_prefilter	0.538608	FALSE	0.629707				FALSE														0.05	0.25	0.05	0.25	0.05	0.25	FALSE	FALSE	FALSE	FALSE	FALSE
CNVblock__HEPHL1	CNVblock__	TRUE	variance_prefilter	0.538608	FALSE	0.629707				FALSE														0.05	0.25	0.05	0.25	0.05	0.25	FALSE	FALSE	FALSE	FALSE	FALSE
CNVblock__PANX1	CNVblock__	TRUE	variance_prefilter	0.538608	FALSE	0.629707				FALSE														0.05	0.25	0.05	0.25	0.05	0.25	FALSE	FALSE	FALSE	FALSE	FALSE
CNVblock__IZUMO1R	CNVblock__	TRUE	variance_prefilter	0.538608	FALSE	0.629707				FALSE														0.05	0.25	0.05	0.25	0.05	0.25	FALSE	FALSE	FALSE	FALSE	FALSE
CNVblock__GPR83	CNVblock__	TRUE	variance_prefilter	0.538608	FALSE	0.629707				FALSE														0.05	0.25	0.05	0.25	0.05	0.25	FALSE	FALSE	FALSE	FALSE	FALSE
CNVblock__MRE11	CNVblock__	TRUE	variance_prefilter	0.538608	FALSE	0.629707				FALSE														0.05	0.25	0.05	0.25	0.05	0.25	FALSE	FALSE	FALSE	FALSE	FALSE
CNVblock__ANKRD49	CNVblock__	TRUE	variance_prefilter	0.552792	FALSE	0.629707				FALSE														0.05	0.25	0.05	0.25	0.05	0.25	FALSE	FALSE	FALSE	FALSE	FALSE
CNVblock__C11orf97	CNVblock__	TRUE	variance_prefilter	0.552792	FALSE	0.629707				FALSE														0.05	0.25	0.05	0.25	0.05	0.25	FALSE	FALSE	FALSE	FALSE	FALSE
CNVblock__FUT4	CNVblock__	TRUE	variance_prefilter	0.552792	FALSE	0.629707				FALSE														0.05	0.25	0.05	0.25	0.05	0.25	FALSE	FALSE	FALSE	FALSE	FALSE
CNVblock__PIWIL4	CNVblock__	TRUE	variance_prefilter	0.552792	FALSE	0.629707				FALSE														0.05	0.25	0.05	0.25	0.05	0.25	FALSE	FALSE	FALSE	FALSE	FALSE
CNVblock__AMOTL1	CNVblock__	TRUE	variance_prefilter	0.561582	FALSE	0.629707				FALSE														0.05	0.25	0.05	0.25	0.05	0.25	FALSE	FALSE	FALSE	FALSE	FALSE
CNVblock__CWC15	CNVblock__	TRUE	variance_prefilter	0.561582	FALSE	0.629707				FALSE														0.05	0.25	0.05	0.25	0.05	0.25	FALSE	FALSE	FALSE	FALSE	FALSE
CNVblock__KDM4D	CNVblock__	TRUE	variance_prefilter	0.561582	FALSE	0.629707				FALSE														0.05	0.25	0.05	0.25	0.05	0.25	FALSE	FALSE	FALSE	FALSE	FALSE
CNVblock__KDM4E	CNVblock__	TRUE	variance_prefilter	0.561582	FALSE	0.629707				FALSE														0.05	0.25	0.05	0.25	0.05	0.25	FALSE	FALSE	FALSE	FALSE	FALSE
CNVblock__KDM4F	CNVblock__	TRUE	variance_prefilter	0.561582	FALSE	0.629707				FALSE														0.05	0.25	0.05	0.25	0.05	0.25	FALSE	FALSE	FALSE	FALSE	FALSE
CNVblock__SRSF8	CNVblock__	TRUE	variance_prefilter	0.614174	FALSE	0.629707				FALSE														0.05	0.25	0.05	0.25	0.05	0.25	FALSE	FALSE	FALSE	FALSE	FALSE
CNVblock__ENDOD1	CNVblock__	TRUE	variance_prefilter	0.614174	FALSE	0.629707				FALSE														0.05	0.25	0.05	0.25	0.05	0.25	FALSE	FALSE	FALSE	FALSE	FALSE
CNVblock__SESN3	CNVblock__	FALSE		0.665668	TRUE	0.629707	0.0907769	0.0907769	142	TRUE			0.288245	0.668322	mwu	0.232559	0.694825	0.17449	1.19064	0.303931	0.72993	0.15832	1.17154	0.05	0.25	0.05	0.25	0.05	0.25	FALSE	FALSE	FALSE	FALSE	FALSE
CNVblock__FAM76B	CNVblock__	FALSE		0.687044	TRUE	0.629707	0.0895937	0.0895937	142	TRUE			0.256189	0.650871	mwu	0.226709	0.685337	0.174976	1.19122	0.295587	0.725642	0.159234	1.17261	0.05	0.25	0.05	0.25	0.05	0.25	FALSE	FALSE	FALSE	FALSE	FALSE
CNVblock__CEP57	CNVblock__	FALSE		0.683498	TRUE	0.629707	0.0811563	0.0811563	142	TRUE			0.314518	0.686128	mwu	0.284966	0.733714	0.154955	1.16761	0.368422	0.750477	0.137105	1.14695	0.05	0.25	0.05	0.25	0.05	0.25	FALSE	FALSE	FALSE	FALSE	FALSE
CNVblock__MTMR2	CNVblock__	FALSE		0.683498	TRUE	0.629707	0.0811563	0.0811563	142	TRUE			0.314518	0.686128	mwu	0.284966	0.733714	0.154955	1.16761	0.368422	0.750477	0.137105	1.14695	0.05	0.25	0.05	0.25	0.05	0.25	FALSE	FALSE	FALSE	FALSE	FALSE
CNVblock__MAML2	CNVblock__	FALSE		0.704675	TRUE	0.629707	0.0633254	0.0633254	142	TRUE			0.415509	0.733274	mwu	0.398323	0.760887	0.119737	1.1272	0.502519	0.794791	0.0997613	1.10491	0.05	0.25	0.05	0.25	0.05	0.25	FALSE	FALSE	FALSE	FALSE	FALSE
CNVblock__CCDC82	CNVblock__	FALSE		0.710868	TRUE	0.629707	0.0623405	0.0623405	142	TRUE			0.424057	0.733274	mwu	0.448001	0.780026	0.109715	1.11596	0.563567	0.818695	0.0877643	1.09173	0.05	0.25	0.05	0.25	0.05	0.25	FALSE	FALSE	FALSE	FALSE	FALSE
CNVblock__JRKL	CNVblock__	TRUE	variance_prefilter	0.549046	FALSE	0.629707				FALSE														0.05	0.25	0.05	0.25	0.05	0.25	FALSE	FALSE	FALSE	FALSE	FALSE
CNVblock__CNTN5	CNVblock__	TRUE	variance_prefilter	0.60918	FALSE	0.629707				FALSE														0.05	0.25	0.05	0.25	0.05	0.25	FALSE	FALSE	FALSE	FALSE	FALSE
CNVblock__ARHGAP42	CNVblock__	FALSE		0.670862	TRUE	0.629707	0.0199323	0.0199323	142	TRUE			0.77845	0.892664	mwu	0.976303	0.991356	0.00412414	1.00413	0.923862	0.96914	-0.0136871	0.986406	0.05	0.25	0.05	0.25	0.05	0.25	FALSE	FALSE	FALSE	FALSE	FALSE
CNVblock__PGR	CNVblock__	FALSE		0.670862	TRUE	0.629707	0.0199323	0.0199323	142	TRUE			0.77845	0.892664	mwu	0.976303	0.991356	0.00412414	1.00413	0.923862	0.96914	-0.0136871	0.986406	0.05	0.25	0.05	0.25	0.05	0.25	FALSE	FALSE	FALSE	FALSE	FALSE
CNVblock__TRPC6	CNVblock__	FALSE		0.670862	TRUE	0.629707	0.0199323	0.0199323	142	TRUE			0.77845	0.892664	mwu	0.976303	0.991356	0.00412414	1.00413	0.923862	0.96914	-0.0136871	0.986406	0.05	0.25	0.05	0.25	0.05	0.25	FALSE	FALSE	FALSE	FALSE	FALSE
CNVblock__ANGPTL5	CNVblock__	FALSE		0.670862	TRUE	0.629707	0.0199323	0.0199323	142	TRUE			0.77845	0.892664	mwu	0.976303	0.991356	0.00412414	1.00413	0.923862	0.96914	-0.0136871	0.986406	0.05	0.25	0.05	0.25	0.05	0.25	FALSE	FALSE	FALSE	FALSE	FALSE
CNVblock__CEP126	CNVblock__	FALSE		0.670862	TRUE	0.629707	0.0199323	0.0199323	142	TRUE			0.77845	0.892664	mwu	0.976303	0.991356	0.00412414	1.00413	0.923862	0.96914	-0.0136871	0.986406	0.05	0.25	0.05	0.25	0.05	0.25	FALSE	FALSE	FALSE	FALSE	FALSE
CNVblock__CFAP300	CNVblock__	FALSE		0.670862	TRUE	0.629707	0.0199323	0.0199323	142	TRUE			0.77845	0.892664	mwu	0.976303	0.991356	0.00412414	1.00413	0.923862	0.96914	-0.0136871	0.986406	0.05	0.25	0.05	0.25	0.05	0.25	FALSE	FALSE	FALSE	FALSE	FALSE
CNVblock__YAP1	CNVblock__	FALSE		0.689891	TRUE	0.629707	0.0282848	0.0282848	142	TRUE			0.750164	0.890496	mwu	0.915206	0.96821	0.01461	1.01472	0.989643	0.996821	-0.00183715	0.998165	0.05	0.25	0.05	0.25	0.05	0.25	FALSE	FALSE	FALSE	FALSE	FALSE
CNVblock__BIRC3	CNVblock__	FALSE		0.689891	TRUE	0.629707	0.0282848	0.0282848	142	TRUE			0.750164	0.890496	mwu	0.915206	0.96821	0.01461	1.01472	0.989643	0.996821	-0.00183715	0.998165	0.05	0.25	0.05	0.25	0.05	0.25	FALSE	FALSE	FALSE	FALSE	FALSE
CNVblock__BIRC2	CNVblock__	FALSE		0.689891	TRUE	0.629707	0.0282848	0.0282848	142	TRUE			0.750164	0.890496	mwu	0.915206	0.96821	0.01461	1.01472	0.989643	0.996821	-0.00183715	0.998165	0.05	0.25	0.05	0.25	0.05	0.25	FALSE	FALSE	FALSE	FALSE	FALSE
CNVblock__TMEM123	CNVblock__	FALSE		0.689891	TRUE	0.629707	0.0282848	0.0282848	142	TRUE			0.750164	0.890496	mwu	0.915206	0.96821	0.01461	1.01472	0.989643	0.996821	-0.00183715	0.998165	0.05	0.25	0.05	0.25	0.05	0.25	FALSE	FALSE	FALSE	FALSE	FALSE
CNVblock__MMP7	CNVblock__	FALSE		0.665917	TRUE	0.629707	0.011223	0.011223	142	TRUE			0.881156	0.939938	mwu	0.97983	0.992055	0.00355198	1.00356	0.918214	0.965707	-0.014895	0.985215	0.05	0.25	0.05	0.25	0.05	0.25	FALSE	FALSE	FALSE	FALSE	FALSE
CNVblock__MMP20	CNVblock__	FALSE		0.665917	TRUE	0.629707	0.011223	0.011223	142	TRUE			0.881156	0.939938	mwu	0.97983	0.992055	0.00355198	1.00356	0.918214	0.965707	-0.014895	0.985215	0.05	0.25	0.05	0.25	0.05	0.25	FALSE	FALSE	FALSE	FALSE	FALSE
CNVblock__MMP27	CNVblock__	FALSE		0.665917	TRUE	0.629707	0.011223	0.011223	142	TRUE			0.881156	0.939938	mwu	0.97983	0.992055	0.00355198	1.00356	0.918214	0.965707	-0.014895	0.985215	0.05	0.25	0.05	0.25	0.05	0.25	FALSE	FALSE	FALSE	FALSE	FALSE
CNVblock__MMP8	CNVblock__	FALSE		0.655729	TRUE	0.629707	0.011064	0.011064	142	TRUE			0.883701	0.941575	mwu	0.956895	0.985128	0.00765138	1.00768	0.93834	0.980253	-0.0113192	0.988745	0.05	0.25	0.05	0.25	0.05	0.25	FALSE	FALSE	FALSE	FALSE	FALSE
CNVblock__MMP10	CNVblock__	FALSE		0.664669	TRUE	0.629707	0.0195366	0.0195366	142	TRUE			0.790851	0.895732	mwu	0.884479	0.956781	0.020368	1.02058	0.986756	0.996821	0.0024058	1.00241	0.05	0.25	0.05	0.25	0.05	0.25	FALSE	FALSE	FALSE	FALSE	FALSE
CNVblock__MMP1	CNVblock__	FALSE		0.664669	TRUE	0.629707	0.0195366	0.0195366	142	TRUE			0.790851	0.895732	mwu	0.884479	0.956781	0.020368	1.02058	0.986756	0.996821	0.0024058	1.00241	0.05	0.25	0.05	0.25	0.05	0.25	FALSE	FALSE	FALSE	FALSE	FALSE
CNVblock__MMP3	CNVblock__	FALSE		0.64514	TRUE	0.629707	0.0109065	0.0109065	142	TRUE			0.818034	0.907687	mwu	0.949213	0.982089	0.00903981	1.00908	0.943124	0.983806	-0.0104678	0.989587	0.05	0.25	0.05	0.25	0.05	0.25	FALSE	FALSE	FALSE	FALSE	FALSE
CNVblock__MMP12	CNVblock__	FALSE		0.648337	TRUE	0.629707	0.0106323	0.0106323	142	TRUE			0.825368	0.910456	mwu	0.998326	0.999132	0.000297943	1.0003	0.909912	0.964089	-0.0165615	0.983575	0.05	0.25	0.05	0.25	0.05	0.25	FALSE	FALSE	FALSE	FALSE	FALSE
CNVblock__MMP13	CNVblock__	FALSE		0.648337	TRUE	0.629707	0.0106323	0.0106323	142	TRUE			0.825368	0.910456	mwu	0.998326	0.999132	0.000297943	1.0003	0.909912	0.964089	-0.0165615	0.983575	0.05	0.25	0.05	0.25	0.05	0.25	FALSE	FALSE	FALSE	FALSE	FALSE
CNVblock__DCUN1D5	CNVblock__	FALSE		0.648337	TRUE	0.629707	0.0106323	0.0106323	142	TRUE			0.825368	0.910456	mwu	0.998326	0.999132	0.000297943	1.0003	0.909912	0.964089	-0.0165615	0.983575	0.05	0.25	0.05	0.25	0.05	0.25	FALSE	FALSE	FALSE	FALSE	FALSE
CNVblock__DYNC2H1	CNVblock__	FALSE		0.642693	TRUE	0.629707	0.0193711	0.0193711	142	TRUE			0.723416	0.877676	mwu	0.975441	0.991356	0.00437607	1.00439	0.933675	0.976996	-0.0121977	0.987876	0.05	0.25	0.05	0.25	0.05	0.25	FALSE	FALSE	FALSE	FALSE	FALSE
CNVblock__PDGFD	CNVblock__	FALSE	corr_prefilter	0.64529	TRUE	0.629707	0.00148708	0.00148708	142	FALSE														0.05	0.25	0.05	0.25	0.05	0.25	FALSE	FALSE	FALSE	FALSE	FALSE
CNVblock__DDI1	CNVblock__	FALSE	corr_prefilter	0.64529	TRUE	0.629707	0.00148708	0.00148708	142	FALSE														0.05	0.25	0.05	0.25	0.05	0.25	FALSE	FALSE	FALSE	FALSE	FALSE
CNVblock__CASP12	CNVblock__	FALSE	corr_prefilter	0.636949	TRUE	0.629707	-0.00723447	0.00723447	142	FALSE														0.05	0.25	0.05	0.25	0.05	0.25	FALSE	FALSE	FALSE	FALSE	FALSE
CNVblock__CASP4	CNVblock__	FALSE	corr_prefilter	0.636949	TRUE	0.629707	-0.00723447	0.00723447	142	FALSE														0.05	0.25	0.05	0.25	0.05	0.25	FALSE	FALSE	FALSE	FALSE	FALSE
CNVblock__CASP5	CNVblock__	FALSE	corr_prefilter	0.636949	TRUE	0.629707	-0.00723447	0.00723447	142	FALSE														0.05	0.25	0.05	0.25	0.05	0.25	FALSE	FALSE	FALSE	FALSE	FALSE
CNVblock__CASP1	CNVblock__	FALSE	corr_prefilter	0.636949	TRUE	0.629707	-0.00723447	0.00723447	142	FALSE														0.05	0.25	0.05	0.25	0.05	0.25	FALSE	FALSE	FALSE	FALSE	FALSE
CNVblock__CARD16	CNVblock__	FALSE	corr_prefilter	0.636949	TRUE	0.629707	-0.00723447	0.00723447	142	FALSE														0.05	0.25	0.05	0.25	0.05	0.25	FALSE	FALSE	FALSE	FALSE	FALSE
CNVblock__CARD18	CNVblock__	FALSE	corr_prefilter	0.636949	TRUE	0.629707	-0.00723447	0.00723447	142	FALSE														0.05	0.25	0.05	0.25	0.05	0.25	FALSE	FALSE	FALSE	FALSE	FALSE
CNVblock__GRIA4	CNVblock__	FALSE	corr_prefilter	0.636949	TRUE	0.629707	-0.00723447	0.00723447	142	FALSE														0.05	0.25	0.05	0.25	0.05	0.25	FALSE	FALSE	FALSE	FALSE	FALSE
CNVblock__MSANTD4	CNVblock__	FALSE	corr_prefilter	0.636949	TRUE	0.629707	-0.00723447	0.00723447	142	FALSE														0.05	0.25	0.05	0.25	0.05	0.25	FALSE	FALSE	FALSE	FALSE	FALSE
CNVblock__KBTBD3	CNVblock__	FALSE	corr_prefilter	0.636949	TRUE	0.629707	-0.00723447	0.00723447	142	FALSE														0.05	0.25	0.05	0.25	0.05	0.25	FALSE	FALSE	FALSE	FALSE	FALSE
CNVblock__AASDHPPT	CNVblock__	FALSE	corr_prefilter	0.636949	TRUE	0.629707	-0.00723447	0.00723447	142	FALSE														0.05	0.25	0.05	0.25	0.05	0.25	FALSE	FALSE	FALSE	FALSE	FALSE
CNVblock__GUCY1A2	CNVblock__	FALSE		0.639347	TRUE	0.629707	-0.0251486	0.0251486	142	TRUE			0.77231	0.891586	mwu	0.647824	0.86242	-0.0657868	0.936331	0.556557	0.815172	-0.0873049	0.916398	0.05	0.25	0.05	0.25	0.05	0.25	FALSE	FALSE	FALSE	FALSE	FALSE
CNVblock__CWF19L2	CNVblock__	FALSE	corr_prefilter	0.665318	TRUE	0.629707	-0.00707855	0.00707855	142	FALSE														0.05	0.25	0.05	0.25	0.05	0.25	FALSE	FALSE	FALSE	FALSE	FALSE
CNVblock__ALKBH8	CNVblock__	FALSE	corr_prefilter	0.665318	TRUE	0.629707	-0.00707855	0.00707855	142	FALSE														0.05	0.25	0.05	0.25	0.05	0.25	FALSE	FALSE	FALSE	FALSE	FALSE
CNVblock__ELMOD1	CNVblock__	FALSE		0.667716	TRUE	0.629707	-0.0246086	0.0246086	142	TRUE			0.700647	0.866749	mwu	0.584301	0.827326	-0.0769108	0.925972	0.501645	0.794791	-0.0973199	0.907266	0.05	0.25	0.05	0.25	0.05	0.25	FALSE	FALSE	FALSE	FALSE	FALSE
CNVblock__SLN	CNVblock__	FALSE		0.667716	TRUE	0.629707	-0.0246086	0.0246086	142	TRUE			0.700647	0.866749	mwu	0.584301	0.827326	-0.0769108	0.925972	0.501645	0.794791	-0.0973199	0.907266	0.05	0.25	0.05	0.25	0.05	0.25	FALSE	FALSE	FALSE	FALSE	FALSE
CNVblock__SLC35F2	CNVblock__	FALSE		0.667716	TRUE	0.629707	-0.0246086	0.0246086	142	TRUE			0.700647	0.866749	mwu	0.584301	0.827326	-0.0769108	0.925972	0.501645	0.794791	-0.0973199	0.907266	0.05	0.25	0.05	0.25	0.05	0.25	FALSE	FALSE	FALSE	FALSE	FALSE
CNVblock__RAB39A	CNVblock__	FALSE	corr_prefilter	0.641345	TRUE	0.629707	-0.00770685	0.00770685	142	FALSE														0.05	0.25	0.05	0.25	0.05	0.25	FALSE	FALSE	FALSE	FALSE	FALSE
CNVblock__CUL5	CNVblock__	TRUE	variance_prefilter	0.614574	FALSE	0.629707				FALSE														0.05	0.25	0.05	0.25	0.05	0.25	FALSE	FALSE	FALSE	FALSE	FALSE
CNVblock__ACAT1	CNVblock__	TRUE	variance_prefilter	0.614574	FALSE	0.629707				FALSE														0.05	0.25	0.05	0.25	0.05	0.25	FALSE	FALSE	FALSE	FALSE	FALSE
CNVblock__NPAT	CNVblock__	TRUE	variance_prefilter	0.587404	FALSE	0.629707				FALSE														0.05	0.25	0.05	0.25	0.05	0.25	FALSE	FALSE	FALSE	FALSE	FALSE
CNVblock__ATM	CNVblock__	TRUE	variance_prefilter	0.587404	FALSE	0.629707				FALSE														0.05	0.25	0.05	0.25	0.05	0.25	FALSE	FALSE	FALSE	FALSE	FALSE
CNVblock__C11orf65	CNVblock__	TRUE	variance_prefilter	0.587404	FALSE	0.629707				FALSE														0.05	0.25	0.05	0.25	0.05	0.25	FALSE	FALSE	FALSE	FALSE	FALSE
CNVblock__EXPH5	CNVblock__	TRUE	variance_prefilter	0.587404	FALSE	0.629707				FALSE														0.05	0.25	0.05	0.25	0.05	0.25	FALSE	FALSE	FALSE	FALSE	FALSE
CNVblock__DDX10	CNVblock__	TRUE	variance_prefilter	0.60913	FALSE	0.629707				FALSE														0.05	0.25	0.05	0.25	0.05	0.25	FALSE	FALSE	FALSE	FALSE	FALSE
CNVblock__C11orf87	CNVblock__	TRUE	variance_prefilter	0.615773	FALSE	0.629707				FALSE														0.05	0.25	0.05	0.25	0.05	0.25	FALSE	FALSE	FALSE	FALSE	FALSE
CNVblock__RDX	CNVblock__	FALSE		0.669713	TRUE	0.629707	-0.0593617	0.0593617	142	TRUE			0.485113	0.768439	mwu	0.442918	0.777568	-0.107674	0.89792	0.471669	0.781575	-0.102957	0.902166	0.05	0.25	0.05	0.25	0.05	0.25	FALSE	FALSE	FALSE	FALSE	FALSE
CNVblock__ZC3H12C	CNVblock__	FALSE		0.669713	TRUE	0.629707	-0.0593617	0.0593617	142	TRUE			0.485113	0.768439	mwu	0.442918	0.777568	-0.107674	0.89792	0.471669	0.781575	-0.102957	0.902166	0.05	0.25	0.05	0.25	0.05	0.25	FALSE	FALSE	FALSE	FALSE	FALSE
CNVblock__FDX1	CNVblock__	FALSE		0.669713	TRUE	0.629707	-0.0593617	0.0593617	142	TRUE			0.485113	0.768439	mwu	0.442918	0.777568	-0.107674	0.89792	0.471669	0.781575	-0.102957	0.902166	0.05	0.25	0.05	0.25	0.05	0.25	FALSE	FALSE	FALSE	FALSE	FALSE
CNVblock__ARHGAP20	CNVblock__	FALSE		0.675857	TRUE	0.629707	-0.0675675	0.0675675	142	TRUE			0.412864	0.733274	mwu	0.379035	0.757327	-0.122474	0.884729	0.415302	0.76665	-0.115474	0.890944	0.05	0.25	0.05	0.25	0.05	0.25	FALSE	FALSE	FALSE	FALSE	FALSE
CNVblock__POU2AF1	CNVblock__	FALSE		0.675857	TRUE	0.629707	-0.0331783	0.0331783	142	TRUE			0.622206	0.84049	mwu	0.656495	0.862831	-0.0631843	0.93877	0.679726	0.86734	-0.0596787	0.942067	0.05	0.25	0.05	0.25	0.05	0.25	FALSE	FALSE	FALSE	FALSE	FALSE
CNVblock__BTG4	CNVblock__	FALSE		0.675857	TRUE	0.629707	-0.0331783	0.0331783	142	TRUE			0.622206	0.84049	mwu	0.656495	0.862831	-0.0631843	0.93877	0.679726	0.86734	-0.0596787	0.942067	0.05	0.25	0.05	0.25	0.05	0.25	FALSE	FALSE	FALSE	FALSE	FALSE
CNVblock__LAYN	CNVblock__	FALSE		0.675857	TRUE	0.629707	-0.0331783	0.0331783	142	TRUE			0.622206	0.84049	mwu	0.656495	0.862831	-0.0631843	0.93877	0.679726	0.86734	-0.0596787	0.942067	0.05	0.25	0.05	0.25	0.05	0.25	FALSE	FALSE	FALSE	FALSE	FALSE
CNVblock__SIK2	CNVblock__	FALSE		0.669713	TRUE	0.629707	-0.0420884	0.0420884	142	TRUE			0.528886	0.790212	mwu	0.561996	0.821737	-0.0824261	0.920879	0.582368	0.827903	-0.0795908	0.923494	0.05	0.25	0.05	0.25	0.05	0.25	FALSE	FALSE	FALSE	FALSE	FALSE
CNVblock__PPP2R1B	CNVblock__	FALSE		0.669713	TRUE	0.629707	-0.0420884	0.0420884	142	TRUE			0.528886	0.790212	mwu	0.561996	0.821737	-0.0824261	0.920879	0.582368	0.827903	-0.0795908	0.923494	0.05	0.25	0.05	0.25	0.05	0.25	FALSE	FALSE	FALSE	FALSE	FALSE
CNVblock__ALG9	CNVblock__	FALSE		0.669713	TRUE	0.629707	-0.0420884	0.0420884	142	TRUE			0.528886	0.790212	mwu	0.561996	0.821737	-0.0824261	0.920879	0.582368	0.827903	-0.0795908	0.923494	0.05	0.25	0.05	0.25	0.05	0.25	FALSE	FALSE	FALSE	FALSE	FALSE
CNVblock__FDXACB1	CNVblock__	FALSE		0.669713	TRUE	0.629707	-0.0420884	0.0420884	142	TRUE			0.528886	0.790212	mwu	0.561996	0.821737	-0.0824261	0.920879	0.582368	0.827903	-0.0795908	0.923494	0.05	0.25	0.05	0.25	0.05	0.25	FALSE	FALSE	FALSE	FALSE	FALSE
CNVblock__CRYAB	CNVblock__	FALSE		0.669713	TRUE	0.629707	-0.0420884	0.0420884	142	TRUE			0.528886	0.790212	mwu	0.561996	0.821737	-0.0824261	0.920879	0.582368	0.827903	-0.0795908	0.923494	0.05	0.25	0.05	0.25	0.05	0.25	FALSE	FALSE	FALSE	FALSE	FALSE
CNVblock__HSPB2	CNVblock__	FALSE		0.669713	TRUE	0.629707	-0.0420884	0.0420884	142	TRUE			0.528886	0.790212	mwu	0.561996	0.821737	-0.0824261	0.920879	0.582368	0.827903	-0.0795908	0.923494	0.05	0.25	0.05	0.25	0.05	0.25	FALSE	FALSE	FALSE	FALSE	FALSE
CNVblock__HSPB2-C11orf52	CNVblock__	FALSE		0.669713	TRUE	0.629707	-0.0420884	0.0420884	142	TRUE			0.528886	0.790212	mwu	0.561996	0.821737	-0.0824261	0.920879	0.582368	0.827903	-0.0795908	0.923494	0.05	0.25	0.05	0.25	0.05	0.25	FALSE	FALSE	FALSE	FALSE	FALSE
CNVblock__C11orf52	CNVblock__	FALSE		0.669713	TRUE	0.629707	-0.0420884	0.0420884	142	TRUE			0.528886	0.790212	mwu	0.561996	0.821737	-0.0824261	0.920879	0.582368	0.827903	-0.0795908	0.923494	0.05	0.25	0.05	0.25	0.05	0.25	FALSE	FALSE	FALSE	FALSE	FALSE
CNVblock__DIXDC1	CNVblock__	FALSE		0.669713	TRUE	0.629707	-0.0420884	0.0420884	142	TRUE			0.528886	0.790212	mwu	0.561996	0.821737	-0.0824261	0.920879	0.582368	0.827903	-0.0795908	0.923494	0.05	0.25	0.05	0.25	0.05	0.25	FALSE	FALSE	FALSE	FALSE	FALSE
CNVblock__DLAT	CNVblock__	FALSE		0.669713	TRUE	0.629707	-0.0420884	0.0420884	142	TRUE			0.528886	0.790212	mwu	0.561996	0.821737	-0.0824261	0.920879	0.582368	0.827903	-0.0795908	0.923494	0.05	0.25	0.05	0.25	0.05	0.25	FALSE	FALSE	FALSE	FALSE	FALSE
CNVblock__PIH1D2	CNVblock__	FALSE		0.669713	TRUE	0.629707	-0.0420884	0.0420884	142	TRUE			0.528886	0.790212	mwu	0.561996	0.821737	-0.0824261	0.920879	0.582368	0.827903	-0.0795908	0.923494	0.05	0.25	0.05	0.25	0.05	0.25	FALSE	FALSE	FALSE	FALSE	FALSE
CNVblock__NKAPD1	CNVblock__	FALSE		0.669713	TRUE	0.629707	-0.0420884	0.0420884	142	TRUE			0.528886	0.790212	mwu	0.561996	0.821737	-0.0824261	0.920879	0.582368	0.827903	-0.0795908	0.923494	0.05	0.25	0.05	0.25	0.05	0.25	FALSE	FALSE	FALSE	FALSE	FALSE
CNVblock__TIMM8B	CNVblock__	FALSE		0.669713	TRUE	0.629707	-0.0420884	0.0420884	142	TRUE			0.528886	0.790212	mwu	0.561996	0.821737	-0.0824261	0.920879	0.582368	0.827903	-0.0795908	0.923494	0.05	0.25	0.05	0.25	0.05	0.25	FALSE	FALSE	FALSE	FALSE	FALSE
CNVblock__SDHD	CNVblock__	FALSE		0.635101	TRUE	0.629707	-0.0344761	0.0344761	142	TRUE			0.543078	0.796201	mwu	0.584932	0.827326	-0.0801478	0.92298	0.605175	0.835311	-0.0773081	0.925605	0.05	0.25	0.05	0.25	0.05	0.25	FALSE	FALSE	FALSE	FALSE	FALSE
CNVblock__IL18	CNVblock__	FALSE		0.635101	TRUE	0.629707	-0.0344761	0.0344761	142	TRUE			0.543078	0.796201	mwu	0.584932	0.827326	-0.0801478	0.92298	0.605175	0.835311	-0.0773081	0.925605	0.05	0.25	0.05	0.25	0.05	0.25	FALSE	FALSE	FALSE	FALSE	FALSE
CNVblock__TEX12	CNVblock__	FALSE		0.635101	TRUE	0.629707	-0.0344761	0.0344761	142	TRUE			0.543078	0.796201	mwu	0.584932	0.827326	-0.0801478	0.92298	0.605175	0.835311	-0.0773081	0.925605	0.05	0.25	0.05	0.25	0.05	0.25	FALSE	FALSE	FALSE	FALSE	FALSE
CNVblock__BCO2	CNVblock__	FALSE		0.635101	TRUE	0.629707	-0.0344761	0.0344761	142	TRUE			0.543078	0.796201	mwu	0.584932	0.827326	-0.0801478	0.92298	0.605175	0.835311	-0.0773081	0.925605	0.05	0.25	0.05	0.25	0.05	0.25	FALSE	FALSE	FALSE	FALSE	FALSE
CNVblock__PTS	CNVblock__	TRUE	variance_prefilter	0.628758	FALSE	0.629707				FALSE														0.05	0.25	0.05	0.25	0.05	0.25	FALSE	FALSE	FALSE	FALSE	FALSE
CNVblock__PLET1	CNVblock__	TRUE	variance_prefilter	0.628758	FALSE	0.629707				FALSE														0.05	0.25	0.05	0.25	0.05	0.25	FALSE	FALSE	FALSE	FALSE	FALSE
CNVblock__NCAM1	CNVblock__	FALSE		0.713615	TRUE	0.629707	-0.102051	0.102051	142	TRUE			0.217643	0.633324	mwu	0.204566	0.656025	-0.173224	0.840949	0.268723	0.70912	-0.156115	0.85546	0.05	0.25	0.05	0.25	0.05	0.25	FALSE	FALSE	FALSE	FALSE	FALSE
CNVblock__TTC12	CNVblock__	FALSE		0.713615	TRUE	0.629707	-0.102051	0.102051	142	TRUE			0.217643	0.633324	mwu	0.204566	0.656025	-0.173224	0.840949	0.268723	0.70912	-0.156115	0.85546	0.05	0.25	0.05	0.25	0.05	0.25	FALSE	FALSE	FALSE	FALSE	FALSE
CNVblock__ANKK1	CNVblock__	FALSE		0.713615	TRUE	0.629707	-0.102051	0.102051	142	TRUE			0.217643	0.633324	mwu	0.204566	0.656025	-0.173224	0.840949	0.268723	0.70912	-0.156115	0.85546	0.05	0.25	0.05	0.25	0.05	0.25	FALSE	FALSE	FALSE	FALSE	FALSE
CNVblock__DRD2	CNVblock__	FALSE					-0.0832937	0.0832937	142	TRUE			0.28339	0.668007	mwu	0.297834	0.738014	-0.141513	0.868044	0.381785	0.751939	-0.122716	0.884515	0.05	0.25	0.05	0.25	0.05	0.25	FALSE	FALSE	FALSE	FALSE	FALSE
CNVblock__TMPRSS5	CNVblock__	FALSE					-0.0832937	0.0832937	142	TRUE			0.28339	0.668007	mwu	0.297834	0.738014	-0.141513	0.868044	0.381785	0.751939	-0.122716	0.884515	0.05	0.25	0.05	0.25	0.05	0.25	FALSE	FALSE	FALSE	FALSE	FALSE
CNVblock__ZW10	CNVblock__	FALSE					-0.0832937	0.0832937	142	TRUE			0.28339	0.668007	mwu	0.297834	0.738014	-0.141513	0.868044	0.381785	0.751939	-0.122716	0.884515	0.05	0.25	0.05	0.25	0.05	0.25	FALSE	FALSE	FALSE	FALSE	FALSE
CNVblock__USP28	CNVblock__	FALSE					-0.0832937	0.0832937	142	TRUE			0.28339	0.668007	mwu	0.297834	0.738014	-0.141513	0.868044	0.381785	0.751939	-0.122716	0.884515	0.05	0.25	0.05	0.25	0.05	0.25	FALSE	FALSE	FALSE	FALSE	FALSE
CNVblock__HTR3B	CNVblock__	FALSE					-0.0660099	0.0660099	142	TRUE			0.36904	0.717764	mwu	0.412986	0.76551	-0.108577	0.89711	0.513934	0.800386	-0.0891359	0.914721	0.05	0.25	0.05	0.25	0.05	0.25	FALSE	FALSE	FALSE	FALSE	FALSE
CNVblock__HTR3A	CNVblock__	FALSE					-0.0660099	0.0660099	142	TRUE			0.36904	0.717764	mwu	0.412986	0.76551	-0.108577	0.89711	0.513934	0.800386	-0.0891359	0.914721	0.05	0.25	0.05	0.25	0.05	0.25	FALSE	FALSE	FALSE	FALSE	FALSE
CNVblock__ZBTB16	CNVblock__	FALSE		0.730247	TRUE	0.629707	-0.0764188	0.0764188	142	TRUE			0.343024	0.709387	mwu	0.381157	0.759482	-0.119006	0.887802	0.46439	0.779411	-0.10256	0.902524	0.05	0.25	0.05	0.25	0.05	0.25	FALSE	FALSE	FALSE	FALSE	FALSE
CNVblock__NNMT	CNVblock__	FALSE					-0.0676278	0.0676278	142	TRUE			0.411166	0.733274	mwu	0.456288	0.781899	-0.101326	0.903638	0.550251	0.812445	-0.0837923	0.919622	0.05	0.25	0.05	0.25	0.05	0.25	FALSE	FALSE	FALSE	FALSE	FALSE
CNVblock__C11orf71	CNVblock__	FALSE		0.707222	TRUE	0.629707	-0.0861756	0.0861756	142	TRUE			0.329006	0.699323	mwu	0.331968	0.745932	-0.132559	0.875851	0.408475	0.764098	-0.116604	0.889938	0.05	0.25	0.05	0.25	0.05	0.25	FALSE	FALSE	FALSE	FALSE	FALSE
CNVblock__RBM7	CNVblock__	FALSE		0.707222	TRUE	0.629707	-0.0861756	0.0861756	142	TRUE			0.329006	0.699323	mwu	0.331968	0.745932	-0.132559	0.875851	0.408475	0.764098	-0.116604	0.889938	0.05	0.25	0.05	0.25	0.05	0.25	FALSE	FALSE	FALSE	FALSE	FALSE
CNVblock__REXO2	CNVblock__	FALSE		0.712466	TRUE	0.629707	-0.0776023	0.0776023	142	TRUE			0.397992	0.733274	mwu	0.360978	0.75215	-0.124647	0.882808	0.441926	0.771266	-0.108257	0.897397	0.05	0.25	0.05	0.25	0.05	0.25	FALSE	FALSE	FALSE	FALSE	FALSE
CNVblock__NXPE1	CNVblock__	FALSE		0.712466	TRUE	0.629707	-0.0776023	0.0776023	142	TRUE			0.397992	0.733274	mwu	0.360978	0.75215	-0.124647	0.882808	0.441926	0.771266	-0.108257	0.897397	0.05	0.25	0.05	0.25	0.05	0.25	FALSE	FALSE	FALSE	FALSE	FALSE
CNVblock__NXPE4	CNVblock__	FALSE		0.712466	TRUE	0.629707	-0.0776023	0.0776023	142	TRUE			0.397992	0.733274	mwu	0.360978	0.75215	-0.124647	0.882808	0.441926	0.771266	-0.108257	0.897397	0.05	0.25	0.05	0.25	0.05	0.25	FALSE	FALSE	FALSE	FALSE	FALSE
CNVblock__NXPE2	CNVblock__	FALSE		0.712466	TRUE	0.629707	-0.0776023	0.0776023	142	TRUE			0.397992	0.733274	mwu	0.360978	0.75215	-0.124647	0.882808	0.441926	0.771266	-0.108257	0.897397	0.05	0.25	0.05	0.25	0.05	0.25	FALSE	FALSE	FALSE	FALSE	FALSE
CNVblock__CADM1	CNVblock__	FALSE					-0.0506998	0.0506998	142	TRUE			0.566683	0.809556	mwu	0.487846	0.797826	-0.0926582	0.911505	0.587918	0.828605	-0.0745909	0.928123	0.05	0.25	0.05	0.25	0.05	0.25	FALSE	FALSE	FALSE	FALSE	FALSE
CNVblock__BUD13	CNVblock__	FALSE	corr_prefilter	0.699431	TRUE	0.629707	-0.00166643	0.00166643	142	FALSE														0.05	0.25	0.05	0.25	0.05	0.25	FALSE	FALSE	FALSE	FALSE	FALSE
CNVblock__ZPR1	CNVblock__	FALSE	corr_prefilter	0.699431	TRUE	0.629707	-0.00166643	0.00166643	142	FALSE														0.05	0.25	0.05	0.25	0.05	0.25	FALSE	FALSE	FALSE	FALSE	FALSE
CNVblock__APOA5	CNVblock__	FALSE	corr_prefilter	0.699431	TRUE	0.629707	-0.00166643	0.00166643	142	FALSE														0.05	0.25	0.05	0.25	0.05	0.25	FALSE	FALSE	FALSE	FALSE	FALSE
CNVblock__APOA4	CNVblock__	FALSE	corr_prefilter	0.699431	TRUE	0.629707	-0.00166643	0.00166643	142	FALSE														0.05	0.25	0.05	0.25	0.05	0.25	FALSE	FALSE	FALSE	FALSE	FALSE
CNVblock__APOC3	CNVblock__	FALSE	corr_prefilter	0.699431	TRUE	0.629707	-0.00166643	0.00166643	142	FALSE														0.05	0.25	0.05	0.25	0.05	0.25	FALSE	FALSE	FALSE	FALSE	FALSE
CNVblock__APOA1	CNVblock__	FALSE	corr_prefilter	0.699431	TRUE	0.629707	-0.00166643	0.00166643	142	FALSE														0.05	0.25	0.05	0.25	0.05	0.25	FALSE	FALSE	FALSE	FALSE	FALSE
CNVblock__SIK3	CNVblock__	FALSE		0.730397	TRUE	0.629707	-0.0179379	0.0179379	142	TRUE			0.867104	0.929451	mwu	0.888452	0.95737	-0.0192496	0.980935	0.980516	0.996821	0.00345593	1.00346	0.05	0.25	0.05	0.25	0.05	0.25	FALSE	FALSE	FALSE	FALSE	FALSE
CNVblock__PAFAH1B2	CNVblock__	FALSE		0.730397	TRUE	0.629707	-0.0179379	0.0179379	142	TRUE			0.867104	0.929451	mwu	0.888452	0.95737	-0.0192496	0.980935	0.980516	0.996821	0.00345593	1.00346	0.05	0.25	0.05	0.25	0.05	0.25	FALSE	FALSE	FALSE	FALSE	FALSE
CNVblock__SIDT2	CNVblock__	FALSE		0.730397	TRUE	0.629707	-0.0179379	0.0179379	142	TRUE			0.867104	0.929451	mwu	0.888452	0.95737	-0.0192496	0.980935	0.980516	0.996821	0.00345593	1.00346	0.05	0.25	0.05	0.25	0.05	0.25	FALSE	FALSE	FALSE	FALSE	FALSE
CNVblock__TAGLN	CNVblock__	FALSE		0.730397	TRUE	0.629707	-0.0179379	0.0179379	142	TRUE			0.867104	0.929451	mwu	0.888452	0.95737	-0.0192496	0.980935	0.980516	0.996821	0.00345593	1.00346	0.05	0.25	0.05	0.25	0.05	0.25	FALSE	FALSE	FALSE	FALSE	FALSE
CNVblock__PCSK7	CNVblock__	FALSE		0.730397	TRUE	0.629707	-0.0179379	0.0179379	142	TRUE			0.867104	0.929451	mwu	0.888452	0.95737	-0.0192496	0.980935	0.980516	0.996821	0.00345593	1.00346	0.05	0.25	0.05	0.25	0.05	0.25	FALSE	FALSE	FALSE	FALSE	FALSE
CNVblock__RNF214	CNVblock__	FALSE		0.730397	TRUE	0.629707	-0.0179379	0.0179379	142	TRUE			0.867104	0.929451	mwu	0.888452	0.95737	-0.0192496	0.980935	0.980516	0.996821	0.00345593	1.00346	0.05	0.25	0.05	0.25	0.05	0.25	FALSE	FALSE	FALSE	FALSE	FALSE
CNVblock__BACE1	CNVblock__	FALSE		0.727799	TRUE	0.629707	-0.0347729	0.0347729	142	TRUE			0.679828	0.860425	mwu	0.767603	0.906679	-0.0405525	0.960259	0.889675	0.956928	-0.0196204	0.980571	0.05	0.25	0.05	0.25	0.05	0.25	FALSE	FALSE	FALSE	FALSE	FALSE
CNVblock__CEP164	CNVblock__	FALSE		0.727799	TRUE	0.629707	-0.0347729	0.0347729	142	TRUE			0.679828	0.860425	mwu	0.767603	0.906679	-0.0405525	0.960259	0.889675	0.956928	-0.0196204	0.980571	0.05	0.25	0.05	0.25	0.05	0.25	FALSE	FALSE	FALSE	FALSE	FALSE
CNVblock__DSCAML1	CNVblock__	FALSE		0.727799	TRUE	0.629707	-0.0347729	0.0347729	142	TRUE			0.679828	0.860425	mwu	0.767603	0.906679	-0.0405525	0.960259	0.889675	0.956928	-0.0196204	0.980571	0.05	0.25	0.05	0.25	0.05	0.25	FALSE	FALSE	FALSE	FALSE	FALSE
CNVblock__FXYD2	CNVblock__	FALSE		0.702028	TRUE	0.629707	-0.0520389	0.0520389	142	TRUE			0.560071	0.806202	mwu	0.609596	0.840451	-0.0718267	0.930692	0.723619	0.88814	-0.0513839	0.949914	0.05	0.25	0.05	0.25	0.05	0.25	FALSE	FALSE	FALSE	FALSE	FALSE
CNVblock__FXYD6-FXYD2	CNVblock__	FALSE		0.702028	TRUE	0.629707	-0.0520389	0.0520389	142	TRUE			0.560071	0.806202	mwu	0.609596	0.840451	-0.0718267	0.930692	0.723619	0.88814	-0.0513839	0.949914	0.05	0.25	0.05	0.25	0.05	0.25	FALSE	FALSE	FALSE	FALSE	FALSE
CNVblock__FXYD6	CNVblock__	FALSE		0.702028	TRUE	0.629707	-0.0520389	0.0520389	142	TRUE			0.560071	0.806202	mwu	0.609596	0.840451	-0.0718267	0.930692	0.723619	0.88814	-0.0513839	0.949914	0.05	0.25	0.05	0.25	0.05	0.25	FALSE	FALSE	FALSE	FALSE	FALSE
CNVblock__TMPRSS13	CNVblock__	FALSE		0.696084	TRUE	0.629707	-0.0436698	0.0436698	142	TRUE			0.648584	0.848447	mwu	0.700731	0.880594	-0.0541612	0.947279	0.823054	0.931622	-0.0325476	0.967976	0.05	0.25	0.05	0.25	0.05	0.25	FALSE	FALSE	FALSE	FALSE	FALSE
CNVblock__IL10RA	CNVblock__	FALSE		0.73679	TRUE	0.629707	-0.0654091	0.0654091	142	TRUE			0.483129	0.768439	mwu	0.56649	0.822175	-0.0794107	0.923661	0.68589	0.869327	-0.0580317	0.94362	0.05	0.25	0.05	0.25	0.05	0.25	FALSE	FALSE	FALSE	FALSE	FALSE
CNVblock__SMIM35	CNVblock__	FALSE		0.73679	TRUE	0.629707	-0.0654091	0.0654091	142	TRUE			0.483129	0.768439	mwu	0.56649	0.822175	-0.0794107	0.923661	0.68589	0.869327	-0.0580317	0.94362	0.05	0.25	0.05	0.25	0.05	0.25	FALSE	FALSE	FALSE	FALSE	FALSE
CNVblock__TMPRSS4	CNVblock__	FALSE		0.73679	TRUE	0.629707	-0.0654091	0.0654091	142	TRUE			0.483129	0.768439	mwu	0.56649	0.822175	-0.0794107	0.923661	0.68589	0.869327	-0.0580317	0.94362	0.05	0.25	0.05	0.25	0.05	0.25	FALSE	FALSE	FALSE	FALSE	FALSE
CNVblock__SCN4B	CNVblock__	FALSE		0.73679	TRUE	0.629707	-0.0654091	0.0654091	142	TRUE			0.483129	0.768439	mwu	0.56649	0.822175	-0.0794107	0.923661	0.68589	0.869327	-0.0580317	0.94362	0.05	0.25	0.05	0.25	0.05	0.25	FALSE	FALSE	FALSE	FALSE	FALSE
CNVblock__SCN2B	CNVblock__	FALSE		0.73679	TRUE	0.629707	-0.0654091	0.0654091	142	TRUE			0.483129	0.768439	mwu	0.56649	0.822175	-0.0794107	0.923661	0.68589	0.869327	-0.0580317	0.94362	0.05	0.25	0.05	0.25	0.05	0.25	FALSE	FALSE	FALSE	FALSE	FALSE
CNVblock__JAML	CNVblock__	FALSE		0.73679	TRUE	0.629707	-0.0654091	0.0654091	142	TRUE			0.483129	0.768439	mwu	0.56649	0.822175	-0.0794107	0.923661	0.68589	0.869327	-0.0580317	0.94362	0.05	0.25	0.05	0.25	0.05	0.25	FALSE	FALSE	FALSE	FALSE	FALSE
CNVblock__MPZL3	CNVblock__	FALSE		0.73679	TRUE	0.629707	-0.0654091	0.0654091	142	TRUE			0.483129	0.768439	mwu	0.56649	0.822175	-0.0794107	0.923661	0.68589	0.869327	-0.0580317	0.94362	0.05	0.25	0.05	0.25	0.05	0.25	FALSE	FALSE	FALSE	FALSE	FALSE
CNVblock__MPZL2	CNVblock__	FALSE		0.73679	TRUE	0.629707	-0.0654091	0.0654091	142	TRUE			0.483129	0.768439	mwu	0.56649	0.822175	-0.0794107	0.923661	0.68589	0.869327	-0.0580317	0.94362	0.05	0.25	0.05	0.25	0.05	0.25	FALSE	FALSE	FALSE	FALSE	FALSE
CNVblock__CD3E	CNVblock__	FALSE		0.73679	TRUE	0.629707	-0.0654091	0.0654091	142	TRUE			0.483129	0.768439	mwu	0.56649	0.822175	-0.0794107	0.923661	0.68589	0.869327	-0.0580317	0.94362	0.05	0.25	0.05	0.25	0.05	0.25	FALSE	FALSE	FALSE	FALSE	FALSE
CNVblock__CD3D	CNVblock__	FALSE		0.73679	TRUE	0.629707	-0.0654091	0.0654091	142	TRUE			0.483129	0.768439	mwu	0.56649	0.822175	-0.0794107	0.923661	0.68589	0.869327	-0.0580317	0.94362	0.05	0.25	0.05	0.25	0.05	0.25	FALSE	FALSE	FALSE	FALSE	FALSE
CNVblock__CD3G	CNVblock__	FALSE		0.73679	TRUE	0.629707	-0.0654091	0.0654091	142	TRUE			0.483129	0.768439	mwu	0.56649	0.822175	-0.0794107	0.923661	0.68589	0.869327	-0.0580317	0.94362	0.05	0.25	0.05	0.25	0.05	0.25	FALSE	FALSE	FALSE	FALSE	FALSE
CNVblock__UBE4A	CNVblock__	FALSE		0.73679	TRUE	0.629707	-0.0654091	0.0654091	142	TRUE			0.483129	0.768439	mwu	0.56649	0.822175	-0.0794107	0.923661	0.68589	0.869327	-0.0580317	0.94362	0.05	0.25	0.05	0.25	0.05	0.25	FALSE	FALSE	FALSE	FALSE	FALSE
CNVblock__ATP5MG	CNVblock__	FALSE		0.729248	TRUE	0.629707	-0.0739065	0.0739065	142	TRUE			0.408644	0.733274	mwu	0.520492	0.807353	-0.0894353	0.914447	0.635914	0.845735	-0.0683333	0.933949	0.05	0.25	0.05	0.25	0.05	0.25	FALSE	FALSE	FALSE	FALSE	FALSE
CNVblock__KMT2A	CNVblock__	FALSE		0.729248	TRUE	0.629707	-0.0739065	0.0739065	142	TRUE			0.408644	0.733274	mwu	0.520492	0.807353	-0.0894353	0.914447	0.635914	0.845735	-0.0683333	0.933949	0.05	0.25	0.05	0.25	0.05	0.25	FALSE	FALSE	FALSE	FALSE	FALSE
CNVblock__TTC36	CNVblock__	FALSE		0.729248	TRUE	0.629707	-0.0739065	0.0739065	142	TRUE			0.408644	0.733274	mwu	0.520492	0.807353	-0.0894353	0.914447	0.635914	0.845735	-0.0683333	0.933949	0.05	0.25	0.05	0.25	0.05	0.25	FALSE	FALSE	FALSE	FALSE	FALSE
CNVblock__TMEM25	CNVblock__	FALSE		0.729248	TRUE	0.629707	-0.0739065	0.0739065	142	TRUE			0.408644	0.733274	mwu	0.520492	0.807353	-0.0894353	0.914447	0.635914	0.845735	-0.0683333	0.933949	0.05	0.25	0.05	0.25	0.05	0.25	FALSE	FALSE	FALSE	FALSE	FALSE
CNVblock__IFT46	CNVblock__	FALSE		0.729248	TRUE	0.629707	-0.0739065	0.0739065	142	TRUE			0.408644	0.733274	mwu	0.520492	0.807353	-0.0894353	0.914447	0.635914	0.845735	-0.0683333	0.933949	0.05	0.25	0.05	0.25	0.05	0.25	FALSE	FALSE	FALSE	FALSE	FALSE
CNVblock__ARCN1	CNVblock__	FALSE		0.729248	TRUE	0.629707	-0.0739065	0.0739065	142	TRUE			0.408644	0.733274	mwu	0.520492	0.807353	-0.0894353	0.914447	0.635914	0.845735	-0.0683333	0.933949	0.05	0.25	0.05	0.25	0.05	0.25	FALSE	FALSE	FALSE	FALSE	FALSE
CNVblock__PHLDB1	CNVblock__	FALSE		0.729248	TRUE	0.629707	-0.0739065	0.0739065	142	TRUE			0.408644	0.733274	mwu	0.520492	0.807353	-0.0894353	0.914447	0.635914	0.845735	-0.0683333	0.933949	0.05	0.25	0.05	0.25	0.05	0.25	FALSE	FALSE	FALSE	FALSE	FALSE
CNVblock__TREH	CNVblock__	FALSE		0.729248	TRUE	0.629707	-0.0739065	0.0739065	142	TRUE			0.408644	0.733274	mwu	0.520492	0.807353	-0.0894353	0.914447	0.635914	0.845735	-0.0683333	0.933949	0.05	0.25	0.05	0.25	0.05	0.25	FALSE	FALSE	FALSE	FALSE	FALSE
CNVblock__DDX6	CNVblock__	FALSE		0.722605	TRUE	0.629707	-0.066048	0.066048	142	TRUE			0.476405	0.765145	mwu	0.560511	0.821737	-0.081366	0.921856	0.680296	0.86734	-0.0596925	0.942054	0.05	0.25	0.05	0.25	0.05	0.25	FALSE	FALSE	FALSE	FALSE	FALSE
CNVblock__CXCR5	CNVblock__	FALSE		0.730047	TRUE	0.629707	-0.0740991	0.0740991	142	TRUE			0.404712	0.733274	mwu	0.522704	0.807353	-0.0888577	0.914976	0.63576	0.845735	-0.0681996	0.934074	0.05	0.25	0.05	0.25	0.05	0.25	FALSE	FALSE	FALSE	FALSE	FALSE
CNVblock__BCL9L	CNVblock__	FALSE		0.730047	TRUE	0.629707	-0.0740991	0.0740991	142	TRUE			0.404712	0.733274	mwu	0.522704	0.807353	-0.0888577	0.914976	0.63576	0.845735	-0.0681996	0.934074	0.05	0.25	0.05	0.25	0.05	0.25	FALSE	FALSE	FALSE	FALSE	FALSE
CNVblock__UPK2	CNVblock__	FALSE		0.730047	TRUE	0.629707	-0.0740991	0.0740991	142	TRUE			0.404712	0.733274	mwu	0.522704	0.807353	-0.0888577	0.914976	0.63576	0.845735	-0.0681996	0.934074	0.05	0.25	0.05	0.25	0.05	0.25	FALSE	FALSE	FALSE	FALSE	FALSE
CNVblock__FOXR1	CNVblock__	FALSE		0.730047	TRUE	0.629707	-0.0740991	0.0740991	142	TRUE			0.404712	0.733274	mwu	0.522704	0.807353	-0.0888577	0.914976	0.63576	0.845735	-0.0681996	0.934074	0.05	0.25	0.05	0.25	0.05	0.25	FALSE	FALSE	FALSE	FALSE	FALSE
CNVblock__RPS25	CNVblock__	FALSE		0.730047	TRUE	0.629707	-0.0740991	0.0740991	142	TRUE			0.404712	0.733274	mwu	0.522704	0.807353	-0.0888577	0.914976	0.63576	0.845735	-0.0681996	0.934074	0.05	0.25	0.05	0.25	0.05	0.25	FALSE	FALSE	FALSE	FALSE	FALSE
CNVblock__TRAPPC4	CNVblock__	FALSE		0.730047	TRUE	0.629707	-0.0740991	0.0740991	142	TRUE			0.404712	0.733274	mwu	0.522704	0.807353	-0.0888577	0.914976	0.63576	0.845735	-0.0681996	0.934074	0.05	0.25	0.05	0.25	0.05	0.25	FALSE	FALSE	FALSE	FALSE	FALSE
CNVblock__SLC37A4	CNVblock__	FALSE		0.730047	TRUE	0.629707	-0.0740991	0.0740991	142	TRUE			0.404712	0.733274	mwu	0.522704	0.807353	-0.0888577	0.914976	0.63576	0.845735	-0.0681996	0.934074	0.05	0.25	0.05	0.25	0.05	0.25	FALSE	FALSE	FALSE	FALSE	FALSE
CNVblock__HYOU1	CNVblock__	FALSE		0.730047	TRUE	0.629707	-0.0740991	0.0740991	142	TRUE			0.404712	0.733274	mwu	0.522704	0.807353	-0.0888577	0.914976	0.63576	0.845735	-0.0681996	0.934074	0.05	0.25	0.05	0.25	0.05	0.25	FALSE	FALSE	FALSE	FALSE	FALSE
CNVblock__VPS11	CNVblock__	FALSE		0.730047	TRUE	0.629707	-0.0740991	0.0740991	142	TRUE			0.404712	0.733274	mwu	0.522704	0.807353	-0.0888577	0.914976	0.63576	0.845735	-0.0681996	0.934074	0.05	0.25	0.05	0.25	0.05	0.25	FALSE	FALSE	FALSE	FALSE	FALSE
CNVblock__HMBS	CNVblock__	FALSE		0.702078	TRUE	0.629707	-0.0926687	0.0926687	142	TRUE			0.318879	0.690477	mwu	0.428306	0.771395	-0.112025	0.894022	0.527531	0.805229	-0.0927001	0.911467	0.05	0.25	0.05	0.25	0.05	0.25	FALSE	FALSE	FALSE	FALSE	FALSE
CNVblock__DPAGT1	CNVblock__	FALSE		0.702078	TRUE	0.629707	-0.0926687	0.0926687	142	TRUE			0.318879	0.690477	mwu	0.428306	0.771395	-0.112025	0.894022	0.527531	0.805229	-0.0927001	0.911467	0.05	0.25	0.05	0.25	0.05	0.25	FALSE	FALSE	FALSE	FALSE	FALSE
CNVblock__C2CD2L	CNVblock__	FALSE		0.702078	TRUE	0.629707	-0.0926687	0.0926687	142	TRUE			0.318879	0.690477	mwu	0.428306	0.771395	-0.112025	0.894022	0.527531	0.805229	-0.0927001	0.911467	0.05	0.25	0.05	0.25	0.05	0.25	FALSE	FALSE	FALSE	FALSE	FALSE
CNVblock__HINFP	CNVblock__	FALSE		0.702078	TRUE	0.629707	-0.0926687	0.0926687	142	TRUE			0.318879	0.690477	mwu	0.428306	0.771395	-0.112025	0.894022	0.527531	0.805229	-0.0927001	0.911467	0.05	0.25	0.05	0.25	0.05	0.25	FALSE	FALSE	FALSE	FALSE	FALSE
CNVblock__ABCG4	CNVblock__	FALSE		0.651683	TRUE	0.629707	-0.105557	0.105557	142	TRUE			0.253659	0.650871	mwu	0.343274	0.746559	-0.13825	0.870881	0.47416	0.783707	-0.109594	0.896198	0.05	0.25	0.05	0.25	0.05	0.25	FALSE	FALSE	FALSE	FALSE	FALSE
CNVblock__NLRX1	CNVblock__	FALSE		0.651683	TRUE	0.629707	-0.105557	0.105557	142	TRUE			0.253659	0.650871	mwu	0.343274	0.746559	-0.13825	0.870881	0.47416	0.783707	-0.109594	0.896198	0.05	0.25	0.05	0.25	0.05	0.25	FALSE	FALSE	FALSE	FALSE	FALSE
CNVblock__CCDC153	CNVblock__	FALSE		0.651683	TRUE	0.629707	-0.105557	0.105557	142	TRUE			0.253659	0.650871	mwu	0.343274	0.746559	-0.13825	0.870881	0.47416	0.783707	-0.109594	0.896198	0.05	0.25	0.05	0.25	0.05	0.25	FALSE	FALSE	FALSE	FALSE	FALSE
CNVblock__CBL	CNVblock__	FALSE		0.644141	TRUE	0.629707	-0.115103	0.115103	142	TRUE			0.202114	0.628996	mwu	0.317476	0.745581	-0.147004	0.863291	0.441887	0.771266	-0.118742	0.888037	0.05	0.25	0.05	0.25	0.05	0.25	FALSE	FALSE	FALSE	FALSE	FALSE
CNVblock__MCAM	CNVblock__	FALSE		0.667716	TRUE	0.629707	-0.0964851	0.0964851	142	TRUE			0.271394	0.656266	mwu	0.407326	0.761621	-0.120119	0.886814	0.545455	0.810413	-0.091419	0.912635	0.05	0.25	0.05	0.25	0.05	0.25	FALSE	FALSE	FALSE	FALSE	FALSE
CNVblock__RNF26	CNVblock__	FALSE		0.667716	TRUE	0.629707	-0.0964851	0.0964851	142	TRUE			0.271394	0.656266	mwu	0.407326	0.761621	-0.120119	0.886814	0.545455	0.810413	-0.091419	0.912635	0.05	0.25	0.05	0.25	0.05	0.25	FALSE	FALSE	FALSE	FALSE	FALSE
CNVblock__C1QTNF5	CNVblock__	FALSE		0.667716	TRUE	0.629707	-0.0964851	0.0964851	142	TRUE			0.271394	0.656266	mwu	0.407326	0.761621	-0.120119	0.886814	0.545455	0.810413	-0.091419	0.912635	0.05	0.25	0.05	0.25	0.05	0.25	FALSE	FALSE	FALSE	FALSE	FALSE
CNVblock__MFRP	CNVblock__	FALSE		0.667716	TRUE	0.629707	-0.0964851	0.0964851	142	TRUE			0.271394	0.656266	mwu	0.407326	0.761621	-0.120119	0.886814	0.545455	0.810413	-0.091419	0.912635	0.05	0.25	0.05	0.25	0.05	0.25	FALSE	FALSE	FALSE	FALSE	FALSE
CNVblock__USP2	CNVblock__	FALSE		0.634152	TRUE	0.629707	-0.0640036	0.0640036	142	TRUE			0.474372	0.764494	mwu	0.604598	0.836911	-0.0772165	0.925689	0.777919	0.916417	-0.0437927	0.957152	0.05	0.25	0.05	0.25	0.05	0.25	FALSE	FALSE	FALSE	FALSE	FALSE
CNVblock__THY1	CNVblock__	TRUE	variance_prefilter	0.593747	FALSE	0.629707				FALSE														0.05	0.25	0.05	0.25	0.05	0.25	FALSE	FALSE	FALSE	FALSE	FALSE
CNVblock__NECTIN1	CNVblock__	TRUE	variance_prefilter	0.623364	FALSE	0.629707				FALSE														0.05	0.25	0.05	0.25	0.05	0.25	FALSE	FALSE	FALSE	FALSE	FALSE
CNVblock__TRIM29	CNVblock__	TRUE	variance_prefilter	0.59994	FALSE	0.629707				FALSE														0.05	0.25	0.05	0.25	0.05	0.25	FALSE	FALSE	FALSE	FALSE	FALSE
CNVblock__OAF	CNVblock__	TRUE	variance_prefilter	0.59994	FALSE	0.629707				FALSE														0.05	0.25	0.05	0.25	0.05	0.25	FALSE	FALSE	FALSE	FALSE	FALSE
CNVblock__POU2F3	CNVblock__	TRUE	variance_prefilter	0.59994	FALSE	0.629707				FALSE														0.05	0.25	0.05	0.25	0.05	0.25	FALSE	FALSE	FALSE	FALSE	FALSE
CNVblock__ARHGEF12	CNVblock__	TRUE	variance_prefilter	0.59994	FALSE	0.629707				FALSE														0.05	0.25	0.05	0.25	0.05	0.25	FALSE	FALSE	FALSE	FALSE	FALSE
CNVblock__GRIK4	CNVblock__	TRUE	variance_prefilter	0.604785	FALSE	0.629707				FALSE														0.05	0.25	0.05	0.25	0.05	0.25	FALSE	FALSE	FALSE	FALSE	FALSE
CNVblock__TBCEL	CNVblock__	TRUE	variance_prefilter	0.556588	FALSE	0.629707				FALSE														0.05	0.25	0.05	0.25	0.05	0.25	FALSE	FALSE	FALSE	FALSE	FALSE
CNVblock__TECTA	CNVblock__	TRUE	variance_prefilter	0.556588	FALSE	0.629707				FALSE														0.05	0.25	0.05	0.25	0.05	0.25	FALSE	FALSE	FALSE	FALSE	FALSE
CNVblock__SC5D	CNVblock__	TRUE	variance_prefilter	0.556588	FALSE	0.629707				FALSE														0.05	0.25	0.05	0.25	0.05	0.25	FALSE	FALSE	FALSE	FALSE	FALSE
CNVblock__SORL1	CNVblock__	TRUE	variance_prefilter	0.579163	FALSE	0.629707				FALSE														0.05	0.25	0.05	0.25	0.05	0.25	FALSE	FALSE	FALSE	FALSE	FALSE
CNVblock__UBASH3B	CNVblock__	TRUE	variance_prefilter	0.57297	FALSE	0.629707				FALSE														0.05	0.25	0.05	0.25	0.05	0.25	FALSE	FALSE	FALSE	FALSE	FALSE
CNVblock__CRTAM	CNVblock__	TRUE	variance_prefilter	0.579163	FALSE	0.629707				FALSE														0.05	0.25	0.05	0.25	0.05	0.25	FALSE	FALSE	FALSE	FALSE	FALSE
CNVblock__JHY	CNVblock__	TRUE	variance_prefilter	0.579163	FALSE	0.629707				FALSE														0.05	0.25	0.05	0.25	0.05	0.25	FALSE	FALSE	FALSE	FALSE	FALSE
CNVblock__BSX	CNVblock__	TRUE	variance_prefilter	0.579163	FALSE	0.629707				FALSE														0.05	0.25	0.05	0.25	0.05	0.25	FALSE	FALSE	FALSE	FALSE	FALSE
CNVblock__HSPA8	CNVblock__	TRUE	variance_prefilter	0.618719	FALSE	0.629707				FALSE														0.05	0.25	0.05	0.25	0.05	0.25	FALSE	FALSE	FALSE	FALSE	FALSE
CNVblock__CLMP	CNVblock__	TRUE	variance_prefilter	0.618719	FALSE	0.629707				FALSE														0.05	0.25	0.05	0.25	0.05	0.25	FALSE	FALSE	FALSE	FALSE	FALSE
CNVblock__GRAMD1B	CNVblock__	TRUE	variance_prefilter	0.613325	FALSE	0.629707				FALSE														0.05	0.25	0.05	0.25	0.05	0.25	FALSE	FALSE	FALSE	FALSE	FALSE
CNVblock__SCN3B	CNVblock__	FALSE		0.635901	TRUE	0.629707	0.0139815	0.0139815	142	TRUE			0.9799	0.987549	mwu	0.933127	0.972661	0.0123826	1.01246	0.74483	0.898293	0.0496486	1.0509	0.05	0.25	0.05	0.25	0.05	0.25	FALSE	FALSE	FALSE	FALSE	FALSE
CNVblock__ZNF202	CNVblock__	FALSE		0.635901	TRUE	0.629707	0.0139815	0.0139815	142	TRUE			0.9799	0.987549	mwu	0.933127	0.972661	0.0123826	1.01246	0.74483	0.898293	0.0496486	1.0509	0.05	0.25	0.05	0.25	0.05	0.25	FALSE	FALSE	FALSE	FALSE	FALSE
CNVblock__OR6X1	CNVblock__	FALSE		0.635901	TRUE	0.629707	0.0139815	0.0139815	142	TRUE			0.9799	0.987549	mwu	0.933127	0.972661	0.0123826	1.01246	0.74483	0.898293	0.0496486	1.0509	0.05	0.25	0.05	0.25	0.05	0.25	FALSE	FALSE	FALSE	FALSE	FALSE
CNVblock__OR6M1	CNVblock__	FALSE		0.635901	TRUE	0.629707	0.0139815	0.0139815	142	TRUE			0.9799	0.987549	mwu	0.933127	0.972661	0.0123826	1.01246	0.74483	0.898293	0.0496486	1.0509	0.05	0.25	0.05	0.25	0.05	0.25	FALSE	FALSE	FALSE	FALSE	FALSE
CNVblock__TMEM225	CNVblock__	FALSE	corr_prefilter	0.639946	TRUE	0.629707	0.00497759	0.00497759	142	FALSE														0.05	0.25	0.05	0.25	0.05	0.25	FALSE	FALSE	FALSE	FALSE	FALSE
CNVblock__OR8D4	CNVblock__	FALSE	corr_prefilter	0.639946	TRUE	0.629707	0.00497759	0.00497759	142	FALSE														0.05	0.25	0.05	0.25	0.05	0.25	FALSE	FALSE	FALSE	FALSE	FALSE
CNVblock__OR4D5	CNVblock__	FALSE	corr_prefilter	0.639946	TRUE	0.629707	0.00497759	0.00497759	142	FALSE														0.05	0.25	0.05	0.25	0.05	0.25	FALSE	FALSE	FALSE	FALSE	FALSE
CNVblock__OR6T1	CNVblock__	FALSE	corr_prefilter	0.639946	TRUE	0.629707	0.00497759	0.00497759	142	FALSE														0.05	0.25	0.05	0.25	0.05	0.25	FALSE	FALSE	FALSE	FALSE	FALSE
CNVblock__OR10S1	CNVblock__	FALSE	corr_prefilter	0.639946	TRUE	0.629707	0.00497759	0.00497759	142	FALSE														0.05	0.25	0.05	0.25	0.05	0.25	FALSE	FALSE	FALSE	FALSE	FALSE
CNVblock__OR10G4	CNVblock__	FALSE	corr_prefilter	0.639946	TRUE	0.629707	0.00497759	0.00497759	142	FALSE														0.05	0.25	0.05	0.25	0.05	0.25	FALSE	FALSE	FALSE	FALSE	FALSE
CNVblock__OR10G8	CNVblock__	FALSE	corr_prefilter	0.639946	TRUE	0.629707	0.00497759	0.00497759	142	FALSE														0.05	0.25	0.05	0.25	0.05	0.25	FALSE	FALSE	FALSE	FALSE	FALSE
CNVblock__OR10G7	CNVblock__	FALSE	corr_prefilter	0.639946	TRUE	0.629707	0.00497759	0.00497759	142	FALSE														0.05	0.25	0.05	0.25	0.05	0.25	FALSE	FALSE	FALSE	FALSE	FALSE
CNVblock__VWA5A	CNVblock__	FALSE	corr_prefilter	0.629707	TRUE	0.629707	-0.00401432	0.00401432	142	FALSE														0.05	0.25	0.05	0.25	0.05	0.25	FALSE	FALSE	FALSE	FALSE	FALSE
CNVblock__OR10D3	CNVblock__	FALSE	corr_prefilter	0.629707	TRUE	0.629707	-0.00401432	0.00401432	142	FALSE														0.05	0.25	0.05	0.25	0.05	0.25	FALSE	FALSE	FALSE	FALSE	FALSE
CNVblock__OR8G3P	CNVblock__	FALSE	corr_prefilter	0.629707	TRUE	0.629707	-0.00401432	0.00401432	142	FALSE														0.05	0.25	0.05	0.25	0.05	0.25	FALSE	FALSE	FALSE	FALSE	FALSE
CNVblock__OR8G1	CNVblock__	FALSE	corr_prefilter	0.629707	TRUE	0.629707	-0.00401432	0.00401432	142	FALSE														0.05	0.25	0.05	0.25	0.05	0.25	FALSE	FALSE	FALSE	FALSE	FALSE
CNVblock__OR8G5	CNVblock__	FALSE	corr_prefilter	0.629707	TRUE	0.629707	-0.00401432	0.00401432	142	FALSE														0.05	0.25	0.05	0.25	0.05	0.25	FALSE	FALSE	FALSE	FALSE	FALSE
CNVblock__OR8D1	CNVblock__	FALSE	corr_prefilter	0.629707	TRUE	0.629707	-0.00401432	0.00401432	142	FALSE														0.05	0.25	0.05	0.25	0.05	0.25	FALSE	FALSE	FALSE	FALSE	FALSE
CNVblock__OR8D2	CNVblock__	FALSE	corr_prefilter	0.629707	TRUE	0.629707	-0.00401432	0.00401432	142	FALSE														0.05	0.25	0.05	0.25	0.05	0.25	FALSE	FALSE	FALSE	FALSE	FALSE
CNVblock__OR8B2	CNVblock__	FALSE	corr_prefilter	0.629707	TRUE	0.629707	-0.00401432	0.00401432	142	FALSE														0.05	0.25	0.05	0.25	0.05	0.25	FALSE	FALSE	FALSE	FALSE	FALSE
CNVblock__OR8B3	CNVblock__	FALSE	corr_prefilter	0.629707	TRUE	0.629707	-0.00401432	0.00401432	142	FALSE														0.05	0.25	0.05	0.25	0.05	0.25	FALSE	FALSE	FALSE	FALSE	FALSE
CNVblock__OR8B8	CNVblock__	FALSE	corr_prefilter	0.629707	TRUE	0.629707	-0.00401432	0.00401432	142	FALSE														0.05	0.25	0.05	0.25	0.05	0.25	FALSE	FALSE	FALSE	FALSE	FALSE
CNVblock__OR8B12	CNVblock__	FALSE	corr_prefilter	0.629707	TRUE	0.629707	-0.00401432	0.00401432	142	FALSE														0.05	0.25	0.05	0.25	0.05	0.25	FALSE	FALSE	FALSE	FALSE	FALSE
CNVblock__OR8A1	CNVblock__	FALSE	corr_prefilter	0.629707	TRUE	0.629707	-0.00401432	0.00401432	142	FALSE														0.05	0.25	0.05	0.25	0.05	0.25	FALSE	FALSE	FALSE	FALSE	FALSE
CNVblock__PANX3	CNVblock__	FALSE	corr_prefilter	0.629707	TRUE	0.629707	-0.00401432	0.00401432	142	FALSE														0.05	0.25	0.05	0.25	0.05	0.25	FALSE	FALSE	FALSE	FALSE	FALSE
CNVblock__TBRG1	CNVblock__	FALSE	corr_prefilter	0.629707	TRUE	0.629707	-0.00401432	0.00401432	142	FALSE														0.05	0.25	0.05	0.25	0.05	0.25	FALSE	FALSE	FALSE	FALSE	FALSE
CNVblock__SIAE	CNVblock__	FALSE	corr_prefilter	0.629707	TRUE	0.629707	-0.00401432	0.00401432	142	FALSE														0.05	0.25	0.05	0.25	0.05	0.25	FALSE	FALSE	FALSE	FALSE	FALSE
CNVblock__SPA17	CNVblock__	FALSE	corr_prefilter	0.629707	TRUE	0.629707	-0.00401432	0.00401432	142	FALSE														0.05	0.25	0.05	0.25	0.05	0.25	FALSE	FALSE	FALSE	FALSE	FALSE
CNVblock__NRGN	CNVblock__	FALSE	corr_prefilter	0.629707	TRUE	0.629707	-0.00401432	0.00401432	142	FALSE														0.05	0.25	0.05	0.25	0.05	0.25	FALSE	FALSE	FALSE	FALSE	FALSE
CNVblock__VSIG2	CNVblock__	FALSE	corr_prefilter	0.629707	TRUE	0.629707	-0.00401432	0.00401432	142	FALSE														0.05	0.25	0.05	0.25	0.05	0.25	FALSE	FALSE	FALSE	FALSE	FALSE
CNVblock__ESAM	CNVblock__	FALSE	corr_prefilter	0.629707	TRUE	0.629707	-0.00401432	0.00401432	142	FALSE														0.05	0.25	0.05	0.25	0.05	0.25	FALSE	FALSE	FALSE	FALSE	FALSE
CNVblock__MSANTD2	CNVblock__	FALSE	corr_prefilter	0.629707	TRUE	0.629707	-0.00401432	0.00401432	142	FALSE														0.05	0.25	0.05	0.25	0.05	0.25	FALSE	FALSE	FALSE	FALSE	FALSE
CNVblock__ROBO3	CNVblock__	FALSE	corr_prefilter	0.629707	TRUE	0.629707	-0.00401432	0.00401432	142	FALSE														0.05	0.25	0.05	0.25	0.05	0.25	FALSE	FALSE	FALSE	FALSE	FALSE
CNVblock__ROBO4	CNVblock__	FALSE	corr_prefilter	0.629707	TRUE	0.629707	-0.00401432	0.00401432	142	FALSE														0.05	0.25	0.05	0.25	0.05	0.25	FALSE	FALSE	FALSE	FALSE	FALSE
CNVblock__HEPACAM	CNVblock__	FALSE	corr_prefilter	0.629707	TRUE	0.629707	-0.00401432	0.00401432	142	FALSE														0.05	0.25	0.05	0.25	0.05	0.25	FALSE	FALSE	FALSE	FALSE	FALSE
CNVblock__HEPN1	CNVblock__	FALSE	corr_prefilter	0.629707	TRUE	0.629707	-0.00401432	0.00401432	142	FALSE														0.05	0.25	0.05	0.25	0.05	0.25	FALSE	FALSE	FALSE	FALSE	FALSE
CNVblock__CCDC15	CNVblock__	FALSE	corr_prefilter	0.641694	TRUE	0.629707	-0.00347957	0.00347957	142	FALSE														0.05	0.25	0.05	0.25	0.05	0.25	FALSE	FALSE	FALSE	FALSE	FALSE
CNVblock__SLC37A2	CNVblock__	FALSE	corr_prefilter	0.641694	TRUE	0.629707	-0.00347957	0.00347957	142	FALSE														0.05	0.25	0.05	0.25	0.05	0.25	FALSE	FALSE	FALSE	FALSE	FALSE
CNVblock__TMEM218	CNVblock__	FALSE	corr_prefilter	0.641694	TRUE	0.629707	-0.00347957	0.00347957	142	FALSE														0.05	0.25	0.05	0.25	0.05	0.25	FALSE	FALSE	FALSE	FALSE	FALSE
CNVblock__PKNOX2	CNVblock__	FALSE	corr_prefilter	0.641694	TRUE	0.629707	-0.00347957	0.00347957	142	FALSE														0.05	0.25	0.05	0.25	0.05	0.25	FALSE	FALSE	FALSE	FALSE	FALSE
CNVblock__FEZ1	CNVblock__	FALSE	corr_prefilter	0.641694	TRUE	0.629707	-0.00347957	0.00347957	142	FALSE														0.05	0.25	0.05	0.25	0.05	0.25	FALSE	FALSE	FALSE	FALSE	FALSE
CNVblock__EI24	CNVblock__	TRUE	variance_prefilter	0.628359	FALSE	0.629707				FALSE														0.05	0.25	0.05	0.25	0.05	0.25	FALSE	FALSE	FALSE	FALSE	FALSE
CNVblock__STT3A	CNVblock__	TRUE	variance_prefilter	0.628359	FALSE	0.629707				FALSE														0.05	0.25	0.05	0.25	0.05	0.25	FALSE	FALSE	FALSE	FALSE	FALSE
CNVblock__CHEK1	CNVblock__	TRUE	variance_prefilter	0.628359	FALSE	0.629707				FALSE														0.05	0.25	0.05	0.25	0.05	0.25	FALSE	FALSE	FALSE	FALSE	FALSE
CNVblock__ACRV1	CNVblock__	TRUE	variance_prefilter	0.628359	FALSE	0.629707				FALSE														0.05	0.25	0.05	0.25	0.05	0.25	FALSE	FALSE	FALSE	FALSE	FALSE
CNVblock__PATE1	CNVblock__	TRUE	variance_prefilter	0.628359	FALSE	0.629707				FALSE														0.05	0.25	0.05	0.25	0.05	0.25	FALSE	FALSE	FALSE	FALSE	FALSE
CNVblock__PATE2	CNVblock__	TRUE	variance_prefilter	0.628359	FALSE	0.629707				FALSE														0.05	0.25	0.05	0.25	0.05	0.25	FALSE	FALSE	FALSE	FALSE	FALSE
CNVblock__PATE3	CNVblock__	TRUE	variance_prefilter	0.628359	FALSE	0.629707				FALSE														0.05	0.25	0.05	0.25	0.05	0.25	FALSE	FALSE	FALSE	FALSE	FALSE
CNVblock__PATE4	CNVblock__	TRUE	variance_prefilter	0.628359	FALSE	0.629707				FALSE														0.05	0.25	0.05	0.25	0.05	0.25	FALSE	FALSE	FALSE	FALSE	FALSE
CNVblock__HYLS1	CNVblock__	TRUE	variance_prefilter	0.628359	FALSE	0.629707				FALSE														0.05	0.25	0.05	0.25	0.05	0.25	FALSE	FALSE	FALSE	FALSE	FALSE
CNVblock__PUS3	CNVblock__	TRUE	variance_prefilter	0.628359	FALSE	0.629707				FALSE														0.05	0.25	0.05	0.25	0.05	0.25	FALSE	FALSE	FALSE	FALSE	FALSE
CNVblock__DDX25	CNVblock__	TRUE	variance_prefilter	0.628359	FALSE	0.629707				FALSE														0.05	0.25	0.05	0.25	0.05	0.25	FALSE	FALSE	FALSE	FALSE	FALSE
CNVblock__VSIG10L2	CNVblock__	TRUE	variance_prefilter	0.628359	FALSE	0.629707				FALSE														0.05	0.25	0.05	0.25	0.05	0.25	FALSE	FALSE	FALSE	FALSE	FALSE
CNVblock__CDON	CNVblock__	TRUE	variance_prefilter	0.628359	FALSE	0.629707				FALSE														0.05	0.25	0.05	0.25	0.05	0.25	FALSE	FALSE	FALSE	FALSE	FALSE
CNVblock__RPUSD4	CNVblock__	TRUE	variance_prefilter	0.628359	FALSE	0.629707				FALSE														0.05	0.25	0.05	0.25	0.05	0.25	FALSE	FALSE	FALSE	FALSE	FALSE
CNVblock__FAM118B	CNVblock__	TRUE	variance_prefilter	0.628359	FALSE	0.629707				FALSE														0.05	0.25	0.05	0.25	0.05	0.25	FALSE	FALSE	FALSE	FALSE	FALSE
CNVblock__SRPRA	CNVblock__	TRUE	variance_prefilter	0.628359	FALSE	0.629707				FALSE														0.05	0.25	0.05	0.25	0.05	0.25	FALSE	FALSE	FALSE	FALSE	FALSE
CNVblock__FOXRED1	CNVblock__	TRUE	variance_prefilter	0.628359	FALSE	0.629707				FALSE														0.05	0.25	0.05	0.25	0.05	0.25	FALSE	FALSE	FALSE	FALSE	FALSE
CNVblock__TIRAP	CNVblock__	TRUE	variance_prefilter	0.628359	FALSE	0.629707				FALSE														0.05	0.25	0.05	0.25	0.05	0.25	FALSE	FALSE	FALSE	FALSE	FALSE
CNVblock__DCPS	CNVblock__	TRUE	variance_prefilter	0.628359	FALSE	0.629707				FALSE														0.05	0.25	0.05	0.25	0.05	0.25	FALSE	FALSE	FALSE	FALSE	FALSE
CNVblock__ST3GAL4	CNVblock__	TRUE	variance_prefilter	0.628359	FALSE	0.629707				FALSE														0.05	0.25	0.05	0.25	0.05	0.25	FALSE	FALSE	FALSE	FALSE	FALSE
CNVblock__KIRREL3	CNVblock__	FALSE		0.650085	TRUE	0.629707	0.0138281	0.0138281	142	TRUE			0.961884	0.977583	mwu	0.948537	0.981691	0.00928889	1.00933	0.908586	0.963175	0.0168175	1.01696	0.05	0.25	0.05	0.25	0.05	0.25	FALSE	FALSE	FALSE	FALSE	FALSE
CNVblock__ETS1	CNVblock__	FALSE					0.0148566	0.0148566	142	TRUE			0.975023	0.985315	mwu	0.921241	0.969938	0.0131862	1.01327	0.842088	0.93907	0.027149	1.02752	0.05	0.25	0.05	0.25	0.05	0.25	FALSE	FALSE	FALSE	FALSE	FALSE
CNVblock__FLI1	CNVblock__	FALSE	corr_prefilter				0.00660297	0.00660297	142	FALSE														0.05	0.25	0.05	0.25	0.05	0.25	FALSE	FALSE	FALSE	FALSE	FALSE
CNVblock__KCNJ1	CNVblock__	FALSE	corr_prefilter				0.00660297	0.00660297	142	FALSE														0.05	0.25	0.05	0.25	0.05	0.25	FALSE	FALSE	FALSE	FALSE	FALSE
CNVblock__KCNJ5	CNVblock__	FALSE	corr_prefilter				0.00660297	0.00660297	142	FALSE														0.05	0.25	0.05	0.25	0.05	0.25	FALSE	FALSE	FALSE	FALSE	FALSE
CNVblock__TP53AIP1	CNVblock__	FALSE	corr_prefilter				0.00660297	0.00660297	142	FALSE														0.05	0.25	0.05	0.25	0.05	0.25	FALSE	FALSE	FALSE	FALSE	FALSE
CNVblock__ARHGAP32	CNVblock__	FALSE					-0.0252011	0.0252011	142	TRUE			0.698012	0.865626	mwu	0.806847	0.923247	-0.0326978	0.967831	0.882886	0.954287	-0.0201038	0.980097	0.05	0.25	0.05	0.25	0.05	0.25	FALSE	FALSE	FALSE	FALSE	FALSE
CNVblock__BARX2	CNVblock__	FALSE					-0.0252011	0.0252011	142	TRUE			0.698012	0.865626	mwu	0.806847	0.923247	-0.0326978	0.967831	0.882886	0.954287	-0.0201038	0.980097	0.05	0.25	0.05	0.25	0.05	0.25	FALSE	FALSE	FALSE	FALSE	FALSE
CNVblock__TMEM45B	CNVblock__	FALSE					-0.0252011	0.0252011	142	TRUE			0.698012	0.865626	mwu	0.806847	0.923247	-0.0326978	0.967831	0.882886	0.954287	-0.0201038	0.980097	0.05	0.25	0.05	0.25	0.05	0.25	FALSE	FALSE	FALSE	FALSE	FALSE
CNVblock__NFRKB	CNVblock__	FALSE					-0.0252011	0.0252011	142	TRUE			0.698012	0.865626	mwu	0.806847	0.923247	-0.0326978	0.967831	0.882886	0.954287	-0.0201038	0.980097	0.05	0.25	0.05	0.25	0.05	0.25	FALSE	FALSE	FALSE	FALSE	FALSE
CNVblock__PRDM10	CNVblock__	FALSE					-0.0252011	0.0252011	142	TRUE			0.698012	0.865626	mwu	0.806847	0.923247	-0.0326978	0.967831	0.882886	0.954287	-0.0201038	0.980097	0.05	0.25	0.05	0.25	0.05	0.25	FALSE	FALSE	FALSE	FALSE	FALSE
CNVblock__APLP2	CNVblock__	FALSE					-0.0252011	0.0252011	142	TRUE			0.698012	0.865626	mwu	0.806847	0.923247	-0.0326978	0.967831	0.882886	0.954287	-0.0201038	0.980097	0.05	0.25	0.05	0.25	0.05	0.25	FALSE	FALSE	FALSE	FALSE	FALSE
CNVblock__ST14	CNVblock__	FALSE					-0.0252011	0.0252011	142	TRUE			0.698012	0.865626	mwu	0.806847	0.923247	-0.0326978	0.967831	0.882886	0.954287	-0.0201038	0.980097	0.05	0.25	0.05	0.25	0.05	0.25	FALSE	FALSE	FALSE	FALSE	FALSE
CNVblock__ZBTB44	CNVblock__	FALSE		0.738637	TRUE	0.629707	-0.00949793	0.00949793	142	TRUE			0.798636	0.899066	mwu	0.984449	0.992663	-0.00268922	0.997314	0.964256	0.994088	0.00629979	1.00632	0.05	0.25	0.05	0.25	0.05	0.25	FALSE	FALSE	FALSE	FALSE	FALSE
CNVblock__ADAMTS8	CNVblock__	FALSE					0.0376822	0.0376822	142	TRUE			0.886095	0.943198	mwu	0.744128	0.898646	0.0444278	1.04543	0.702685	0.877442	0.0528314	1.05425	0.05	0.25	0.05	0.25	0.05	0.25	FALSE	FALSE	FALSE	FALSE	FALSE
CNVblock__ADAMTS15	CNVblock__	FALSE					0.0112922	0.0112922	142	TRUE			0.888487	0.944281	mwu	0.956564	0.984925	-0.00728206	0.992744	0.989646	0.996821	-0.00176208	0.998239	0.05	0.25	0.05	0.25	0.05	0.25	FALSE	FALSE	FALSE	FALSE	FALSE
CNVblock__SNX19	CNVblock__	FALSE					0.0338849	0.0338849	142	TRUE			0.919153	0.9559	mwu	0.800125	0.919529	0.0327248	1.03327	0.770735	0.912141	0.038221	1.03896	0.05	0.25	0.05	0.25	0.05	0.25	FALSE	FALSE	FALSE	FALSE	FALSE
CNVblock__NTM	CNVblock__	FALSE					0.0874493	0.0874493	142	TRUE			0.358667	0.714264	mwu	0.455159	0.781849	0.0901668	1.09436	0.462012	0.778418	0.0903844	1.09459	0.05	0.25	0.05	0.25	0.05	0.25	FALSE	FALSE	FALSE	FALSE	FALSE
CNVblock__OPCML	CNVblock__	FALSE					0.07871	0.07871	142	TRUE			0.418599	0.733274	mwu	0.572382	0.824205	0.0676223	1.06996	0.581548	0.827903	0.0672003	1.06951	0.05	0.25	0.05	0.25	0.05	0.25	FALSE	FALSE	FALSE	FALSE	FALSE
CNVblock__SPATA19	CNVblock__	FALSE					0.042427	0.042427	142	TRUE			0.658447	0.850283	mwu	0.782552	0.913231	0.0343579	1.03495	0.799704	0.922348	0.0322384	1.03276	0.05	0.25	0.05	0.25	0.05	0.25	FALSE	FALSE	FALSE	FALSE	FALSE
CNVblock__IGSF9B	CNVblock__	FALSE					0.042427	0.042427	142	TRUE			0.658447	0.850283	mwu	0.782552	0.913231	0.0343579	1.03495	0.799704	0.922348	0.0322384	1.03276	0.05	0.25	0.05	0.25	0.05	0.25	FALSE	FALSE	FALSE	FALSE	FALSE
CNVblock__JAM3	CNVblock__	FALSE					0.0569094	0.0569094	142	TRUE			0.524305	0.788675	mwu	0.620139	0.844724	0.0609865	1.06288	0.633392	0.845735	0.059866	1.06169	0.05	0.25	0.05	0.25	0.05	0.25	FALSE	FALSE	FALSE	FALSE	FALSE
CNVblock__NCAPD3	CNVblock__	FALSE					0.0417663	0.0417663	142	TRUE			0.645242	0.847456	mwu	0.691751	0.876274	0.0484343	1.04963	0.706742	0.879855	0.0468688	1.04798	0.05	0.25	0.05	0.25	0.05	0.25	FALSE	FALSE	FALSE	FALSE	FALSE
CNVblock__VPS26B	CNVblock__	FALSE					0.0417663	0.0417663	142	TRUE			0.645242	0.847456	mwu	0.691751	0.876274	0.0484343	1.04963	0.706742	0.879855	0.0468688	1.04798	0.05	0.25	0.05	0.25	0.05	0.25	FALSE	FALSE	FALSE	FALSE	FALSE
CNVblock__THYN1	CNVblock__	FALSE					0.0417663	0.0417663	142	TRUE			0.645242	0.847456	mwu	0.691751	0.876274	0.0484343	1.04963	0.706742	0.879855	0.0468688	1.04798	0.05	0.25	0.05	0.25	0.05	0.25	FALSE	FALSE	FALSE	FALSE	FALSE
CNVblock__ACAD8	CNVblock__	FALSE					0.0417663	0.0417663	142	TRUE			0.645242	0.847456	mwu	0.691751	0.876274	0.0484343	1.04963	0.706742	0.879855	0.0468688	1.04798	0.05	0.25	0.05	0.25	0.05	0.25	FALSE	FALSE	FALSE	FALSE	FALSE
CNVblock__GLB1L3	CNVblock__	FALSE					0.0417663	0.0417663	142	TRUE			0.645242	0.847456	mwu	0.691751	0.876274	0.0484343	1.04963	0.706742	0.879855	0.0468688	1.04798	0.05	0.25	0.05	0.25	0.05	0.25	FALSE	FALSE	FALSE	FALSE	FALSE
CNVblock__GLB1L2	CNVblock__	FALSE					0.0417663	0.0417663	142	TRUE			0.645242	0.847456	mwu	0.691751	0.876274	0.0484343	1.04963	0.706742	0.879855	0.0468688	1.04798	0.05	0.25	0.05	0.25	0.05	0.25	FALSE	FALSE	FALSE	FALSE	FALSE
CNVblock__B3GAT1	CNVblock__	FALSE					0.0417663	0.0417663	142	TRUE			0.645242	0.847456	mwu	0.691751	0.876274	0.0484343	1.04963	0.706742	0.879855	0.0468688	1.04798	0.05	0.25	0.05	0.25	0.05	0.25	FALSE	FALSE	FALSE	FALSE	FALSE
CNVblock__IQSEC3	CNVblock__	FALSE					0.0194552	0.0194552	142	TRUE			0.734052	0.883241	mwu	0.532654	0.809879	0.0710856	1.07367	0.564195	0.818695	0.0665758	1.06884	0.05	0.25	0.05	0.25	0.05	0.25	FALSE	FALSE	FALSE	FALSE	FALSE
CNVblock__SLC6A12	CNVblock__	FALSE					0.0194552	0.0194552	142	TRUE			0.734052	0.883241	mwu	0.532654	0.809879	0.0710856	1.07367	0.564195	0.818695	0.0665758	1.06884	0.05	0.25	0.05	0.25	0.05	0.25	FALSE	FALSE	FALSE	FALSE	FALSE
CNVblock__SLC6A13	CNVblock__	FALSE					0.0194552	0.0194552	142	TRUE			0.734052	0.883241	mwu	0.532654	0.809879	0.0710856	1.07367	0.564195	0.818695	0.0665758	1.06884	0.05	0.25	0.05	0.25	0.05	0.25	FALSE	FALSE	FALSE	FALSE	FALSE
CNVblock__KDM5A	CNVblock__	FALSE					0.0194552	0.0194552	142	TRUE			0.734052	0.883241	mwu	0.532654	0.809879	0.0710856	1.07367	0.564195	0.818695	0.0665758	1.06884	0.05	0.25	0.05	0.25	0.05	0.25	FALSE	FALSE	FALSE	FALSE	FALSE
CNVblock__CCDC77	CNVblock__	FALSE					0.0194552	0.0194552	142	TRUE			0.734052	0.883241	mwu	0.532654	0.809879	0.0710856	1.07367	0.564195	0.818695	0.0665758	1.06884	0.05	0.25	0.05	0.25	0.05	0.25	FALSE	FALSE	FALSE	FALSE	FALSE
CNVblock__B4GALNT3	CNVblock__	FALSE					0.0194552	0.0194552	142	TRUE			0.734052	0.883241	mwu	0.532654	0.809879	0.0710856	1.07367	0.564195	0.818695	0.0665758	1.06884	0.05	0.25	0.05	0.25	0.05	0.25	FALSE	FALSE	FALSE	FALSE	FALSE
CNVblock__NINJ2	CNVblock__	FALSE					0.0194552	0.0194552	142	TRUE			0.734052	0.883241	mwu	0.532654	0.809879	0.0710856	1.07367	0.564195	0.818695	0.0665758	1.06884	0.05	0.25	0.05	0.25	0.05	0.25	FALSE	FALSE	FALSE	FALSE	FALSE
CNVblock__WNK1	CNVblock__	FALSE					0.0194552	0.0194552	142	TRUE			0.734052	0.883241	mwu	0.532654	0.809879	0.0710856	1.07367	0.564195	0.818695	0.0665758	1.06884	0.05	0.25	0.05	0.25	0.05	0.25	FALSE	FALSE	FALSE	FALSE	FALSE
CNVblock__RAD52	CNVblock__	FALSE					0.0194552	0.0194552	142	TRUE			0.734052	0.883241	mwu	0.532654	0.809879	0.0710856	1.07367	0.564195	0.818695	0.0665758	1.06884	0.05	0.25	0.05	0.25	0.05	0.25	FALSE	FALSE	FALSE	FALSE	FALSE
CNVblock__ERC1	CNVblock__	FALSE					0.0194552	0.0194552	142	TRUE			0.734052	0.883241	mwu	0.532654	0.809879	0.0710856	1.07367	0.564195	0.818695	0.0665758	1.06884	0.05	0.25	0.05	0.25	0.05	0.25	FALSE	FALSE	FALSE	FALSE	FALSE
CNVblock__WNT5B	CNVblock__	FALSE					0.012441	0.012441	142	TRUE			0.815258	0.906074	mwu	0.559244	0.821737	0.0661154	1.06835	0.499519	0.793656	0.0777843	1.08089	0.05	0.25	0.05	0.25	0.05	0.25	FALSE	FALSE	FALSE	FALSE	FALSE
CNVblock__FBXL14	CNVblock__	FALSE					0.012441	0.012441	142	TRUE			0.815258	0.906074	mwu	0.559244	0.821737	0.0661154	1.06835	0.499519	0.793656	0.0777843	1.08089	0.05	0.25	0.05	0.25	0.05	0.25	FALSE	FALSE	FALSE	FALSE	FALSE
CNVblock__ADIPOR2	CNVblock__	FALSE	corr_prefilter				0.00556976	0.00556976	142	FALSE														0.05	0.25	0.05	0.25	0.05	0.25	FALSE	FALSE	FALSE	FALSE	FALSE
CNVblock__CACNA2D4	CNVblock__	FALSE					0.0785677	0.0785677	142	TRUE			0.358025	0.714264	mwu	0.223641	0.68036	0.125931	1.1342	0.194545	0.64119	0.13642	1.14616	0.05	0.25	0.05	0.25	0.05	0.25	FALSE	FALSE	FALSE	FALSE	FALSE
CNVblock__LRTM2	CNVblock__	FALSE					0.0785677	0.0785677	142	TRUE			0.358025	0.714264	mwu	0.223641	0.68036	0.125931	1.1342	0.194545	0.64119	0.13642	1.14616	0.05	0.25	0.05	0.25	0.05	0.25	FALSE	FALSE	FALSE	FALSE	FALSE
CNVblock__DCP1B	CNVblock__	FALSE					0.0785677	0.0785677	142	TRUE			0.358025	0.714264	mwu	0.223641	0.68036	0.125931	1.1342	0.194545	0.64119	0.13642	1.14616	0.05	0.25	0.05	0.25	0.05	0.25	FALSE	FALSE	FALSE	FALSE	FALSE
CNVblock__CACNA1C	CNVblock__	FALSE					0.0870062	0.0870062	142	TRUE			0.301234	0.67707	mwu	0.190837	0.637295	0.131911	1.14101	0.127141	0.546277	0.158452	1.1717	0.05	0.25	0.05	0.25	0.05	0.25	FALSE	FALSE	FALSE	FALSE	FALSE
CNVblock__FKBP4	CNVblock__	FALSE					0.0763682	0.0763682	142	TRUE			0.392846	0.733274	mwu	0.243223	0.697988	0.117535	1.12472	0.166645	0.606137	0.143496	1.1543	0.05	0.25	0.05	0.25	0.05	0.25	FALSE	FALSE	FALSE	FALSE	FALSE
CNVblock__ITFG2	CNVblock__	FALSE					0.0763682	0.0763682	142	TRUE			0.392846	0.733274	mwu	0.243223	0.697988	0.117535	1.12472	0.166645	0.606137	0.143496	1.1543	0.05	0.25	0.05	0.25	0.05	0.25	FALSE	FALSE	FALSE	FALSE	FALSE
CNVblock__NRIP2	CNVblock__	FALSE					0.0763682	0.0763682	142	TRUE			0.392846	0.733274	mwu	0.243223	0.697988	0.117535	1.12472	0.166645	0.606137	0.143496	1.1543	0.05	0.25	0.05	0.25	0.05	0.25	FALSE	FALSE	FALSE	FALSE	FALSE
CNVblock__TEX52	CNVblock__	FALSE					0.0763682	0.0763682	142	TRUE			0.392846	0.733274	mwu	0.243223	0.697988	0.117535	1.12472	0.166645	0.606137	0.143496	1.1543	0.05	0.25	0.05	0.25	0.05	0.25	FALSE	FALSE	FALSE	FALSE	FALSE
CNVblock__FOXM1	CNVblock__	FALSE					0.0763682	0.0763682	142	TRUE			0.392846	0.733274	mwu	0.243223	0.697988	0.117535	1.12472	0.166645	0.606137	0.143496	1.1543	0.05	0.25	0.05	0.25	0.05	0.25	FALSE	FALSE	FALSE	FALSE	FALSE
CNVblock__RHNO1	CNVblock__	FALSE					0.0763682	0.0763682	142	TRUE			0.392846	0.733274	mwu	0.243223	0.697988	0.117535	1.12472	0.166645	0.606137	0.143496	1.1543	0.05	0.25	0.05	0.25	0.05	0.25	FALSE	FALSE	FALSE	FALSE	FALSE
CNVblock__TULP3	CNVblock__	FALSE					0.0763682	0.0763682	142	TRUE			0.392846	0.733274	mwu	0.243223	0.697988	0.117535	1.12472	0.166645	0.606137	0.143496	1.1543	0.05	0.25	0.05	0.25	0.05	0.25	FALSE	FALSE	FALSE	FALSE	FALSE
CNVblock__TEAD4	CNVblock__	FALSE					0.0763682	0.0763682	142	TRUE			0.392846	0.733274	mwu	0.243223	0.697988	0.117535	1.12472	0.166645	0.606137	0.143496	1.1543	0.05	0.25	0.05	0.25	0.05	0.25	FALSE	FALSE	FALSE	FALSE	FALSE
CNVblock__TSPAN9	CNVblock__	FALSE					0.0702545	0.0702545	142	TRUE			0.438231	0.739564	mwu	0.290428	0.734869	0.105872	1.11168	0.204115	0.643854	0.131002	1.13997	0.05	0.25	0.05	0.25	0.05	0.25	FALSE	FALSE	FALSE	FALSE	FALSE
CNVblock__PRMT8	CNVblock__	FALSE					0.0343211	0.0343211	142	TRUE			0.701443	0.866749	mwu	0.511388	0.807353	0.0647466	1.06689	0.398163	0.757586	0.0859266	1.08973	0.05	0.25	0.05	0.25	0.05	0.25	FALSE	FALSE	FALSE	FALSE	FALSE
CNVblock__CRACR2A	CNVblock__	FALSE					0.0343211	0.0343211	142	TRUE			0.701443	0.866749	mwu	0.511388	0.807353	0.0647466	1.06689	0.398163	0.757586	0.0859266	1.08973	0.05	0.25	0.05	0.25	0.05	0.25	FALSE	FALSE	FALSE	FALSE	FALSE
CNVblock__PARP11	CNVblock__	FALSE					0.0343211	0.0343211	142	TRUE			0.701443	0.866749	mwu	0.511388	0.807353	0.0647466	1.06689	0.398163	0.757586	0.0859266	1.08973	0.05	0.25	0.05	0.25	0.05	0.25	FALSE	FALSE	FALSE	FALSE	FALSE
CNVblock__CCND2	CNVblock__	FALSE					0.0402429	0.0402429	142	TRUE			0.648984	0.848447	mwu	0.497909	0.802036	0.0669919	1.06929	0.3856	0.752721	0.0884728	1.0925	0.05	0.25	0.05	0.25	0.05	0.25	FALSE	FALSE	FALSE	FALSE	FALSE
CNVblock__TIGAR	CNVblock__	FALSE					0.0402429	0.0402429	142	TRUE			0.648984	0.848447	mwu	0.497909	0.802036	0.0669919	1.06929	0.3856	0.752721	0.0884728	1.0925	0.05	0.25	0.05	0.25	0.05	0.25	FALSE	FALSE	FALSE	FALSE	FALSE
CNVblock__FGF23	CNVblock__	FALSE					0.0402429	0.0402429	142	TRUE			0.648984	0.848447	mwu	0.497909	0.802036	0.0669919	1.06929	0.3856	0.752721	0.0884728	1.0925	0.05	0.25	0.05	0.25	0.05	0.25	FALSE	FALSE	FALSE	FALSE	FALSE
CNVblock__FGF6	CNVblock__	FALSE					0.0402429	0.0402429	142	TRUE			0.648984	0.848447	mwu	0.497909	0.802036	0.0669919	1.06929	0.3856	0.752721	0.0884728	1.0925	0.05	0.25	0.05	0.25	0.05	0.25	FALSE	FALSE	FALSE	FALSE	FALSE
CNVblock__C12orf4	CNVblock__	FALSE					0.0402429	0.0402429	142	TRUE			0.648984	0.848447	mwu	0.497909	0.802036	0.0669919	1.06929	0.3856	0.752721	0.0884728	1.0925	0.05	0.25	0.05	0.25	0.05	0.25	FALSE	FALSE	FALSE	FALSE	FALSE
CNVblock__RAD51AP1	CNVblock__	FALSE					0.0402429	0.0402429	142	TRUE			0.648984	0.848447	mwu	0.497909	0.802036	0.0669919	1.06929	0.3856	0.752721	0.0884728	1.0925	0.05	0.25	0.05	0.25	0.05	0.25	FALSE	FALSE	FALSE	FALSE	FALSE
CNVblock__DYRK4	CNVblock__	FALSE					0.0402429	0.0402429	142	TRUE			0.648984	0.848447	mwu	0.497909	0.802036	0.0669919	1.06929	0.3856	0.752721	0.0884728	1.0925	0.05	0.25	0.05	0.25	0.05	0.25	FALSE	FALSE	FALSE	FALSE	FALSE
CNVblock__AKAP3	CNVblock__	FALSE					0.0402429	0.0402429	142	TRUE			0.648984	0.848447	mwu	0.497909	0.802036	0.0669919	1.06929	0.3856	0.752721	0.0884728	1.0925	0.05	0.25	0.05	0.25	0.05	0.25	FALSE	FALSE	FALSE	FALSE	FALSE
CNVblock__NDUFA9	CNVblock__	FALSE					0.0402429	0.0402429	142	TRUE			0.648984	0.848447	mwu	0.497909	0.802036	0.0669919	1.06929	0.3856	0.752721	0.0884728	1.0925	0.05	0.25	0.05	0.25	0.05	0.25	FALSE	FALSE	FALSE	FALSE	FALSE
CNVblock__GALNT8	CNVblock__	FALSE					0.0510344	0.0510344	142	TRUE			0.581063	0.815613	mwu	0.440025	0.777568	0.0753078	1.07822	0.33681	0.743699	0.0966206	1.10144	0.05	0.25	0.05	0.25	0.05	0.25	FALSE	FALSE	FALSE	FALSE	FALSE
CNVblock__KCNA6	CNVblock__	FALSE					0.0510344	0.0510344	142	TRUE			0.581063	0.815613	mwu	0.440025	0.777568	0.0753078	1.07822	0.33681	0.743699	0.0966206	1.10144	0.05	0.25	0.05	0.25	0.05	0.25	FALSE	FALSE	FALSE	FALSE	FALSE
CNVblock__KCNA1	CNVblock__	FALSE					0.0510344	0.0510344	142	TRUE			0.581063	0.815613	mwu	0.440025	0.777568	0.0753078	1.07822	0.33681	0.743699	0.0966206	1.10144	0.05	0.25	0.05	0.25	0.05	0.25	FALSE	FALSE	FALSE	FALSE	FALSE
CNVblock__KCNA5	CNVblock__	FALSE					0.0738239	0.0738239	142	TRUE			0.396334	0.733274	mwu	0.327355	0.745581	0.0959107	1.10066	0.325156	0.73781	0.0990031	1.10407	0.05	0.25	0.05	0.25	0.05	0.25	FALSE	FALSE	FALSE	FALSE	FALSE
CNVblock__NTF3	CNVblock__	FALSE					0.0856658	0.0856658	142	TRUE			0.317771	0.689377	mwu	0.270196	0.721214	0.108855	1.115	0.267657	0.70912	0.112464	1.11903	0.05	0.25	0.05	0.25	0.05	0.25	FALSE	FALSE	FALSE	FALSE	FALSE
CNVblock__ANO2	CNVblock__	FALSE					0.0798331	0.0798331	142	TRUE			0.358848	0.714264	mwu	0.280792	0.730317	0.106678	1.11258	0.277533	0.716805	0.110454	1.11679	0.05	0.25	0.05	0.25	0.05	0.25	FALSE	FALSE	FALSE	FALSE	FALSE
CNVblock__VWF	CNVblock__	FALSE					0.050972	0.050972	142	TRUE			0.420911	0.733274	mwu	0.384232	0.759482	0.100541	1.10577	0.353793	0.747633	0.111287	1.11772	0.05	0.25	0.05	0.25	0.05	0.25	FALSE	FALSE	FALSE	FALSE	FALSE
CNVblock__CD9	CNVblock__	FALSE					0.0183334	0.0183334	142	TRUE			0.659293	0.850283	mwu	0.513555	0.807353	0.0753322	1.07824	0.479551	0.783707	0.0848252	1.08853	0.05	0.25	0.05	0.25	0.05	0.25	FALSE	FALSE	FALSE	FALSE	FALSE
CNVblock__PLEKHG6	CNVblock__	FALSE					0.0183334	0.0183334	142	TRUE			0.659293	0.850283	mwu	0.513555	0.807353	0.0753322	1.07824	0.479551	0.783707	0.0848252	1.08853	0.05	0.25	0.05	0.25	0.05	0.25	FALSE	FALSE	FALSE	FALSE	FALSE
CNVblock__TNFRSF1A	CNVblock__	FALSE					0.0183334	0.0183334	142	TRUE			0.659293	0.850283	mwu	0.513555	0.807353	0.0753322	1.07824	0.479551	0.783707	0.0848252	1.08853	0.05	0.25	0.05	0.25	0.05	0.25	FALSE	FALSE	FALSE	FALSE	FALSE
CNVblock__SCNN1A	CNVblock__	FALSE					0.0183334	0.0183334	142	TRUE			0.659293	0.850283	mwu	0.513555	0.807353	0.0753322	1.07824	0.479551	0.783707	0.0848252	1.08853	0.05	0.25	0.05	0.25	0.05	0.25	FALSE	FALSE	FALSE	FALSE	FALSE
CNVblock__LTBR	CNVblock__	FALSE					0.0183334	0.0183334	142	TRUE			0.659293	0.850283	mwu	0.513555	0.807353	0.0753322	1.07824	0.479551	0.783707	0.0848252	1.08853	0.05	0.25	0.05	0.25	0.05	0.25	FALSE	FALSE	FALSE	FALSE	FALSE
CNVblock__CD27	CNVblock__	FALSE					0.0183334	0.0183334	142	TRUE			0.659293	0.850283	mwu	0.513555	0.807353	0.0753322	1.07824	0.479551	0.783707	0.0848252	1.08853	0.05	0.25	0.05	0.25	0.05	0.25	FALSE	FALSE	FALSE	FALSE	FALSE
CNVblock__TAPBPL	CNVblock__	FALSE					0.0183334	0.0183334	142	TRUE			0.659293	0.850283	mwu	0.513555	0.807353	0.0753322	1.07824	0.479551	0.783707	0.0848252	1.08853	0.05	0.25	0.05	0.25	0.05	0.25	FALSE	FALSE	FALSE	FALSE	FALSE
CNVblock__VAMP1	CNVblock__	FALSE					0.0183334	0.0183334	142	TRUE			0.659293	0.850283	mwu	0.513555	0.807353	0.0753322	1.07824	0.479551	0.783707	0.0848252	1.08853	0.05	0.25	0.05	0.25	0.05	0.25	FALSE	FALSE	FALSE	FALSE	FALSE
CNVblock__MRPL51	CNVblock__	FALSE					0.0183334	0.0183334	142	TRUE			0.659293	0.850283	mwu	0.513555	0.807353	0.0753322	1.07824	0.479551	0.783707	0.0848252	1.08853	0.05	0.25	0.05	0.25	0.05	0.25	FALSE	FALSE	FALSE	FALSE	FALSE
CNVblock__NCAPD2	CNVblock__	FALSE					0.0183334	0.0183334	142	TRUE			0.659293	0.850283	mwu	0.513555	0.807353	0.0753322	1.07824	0.479551	0.783707	0.0848252	1.08853	0.05	0.25	0.05	0.25	0.05	0.25	FALSE	FALSE	FALSE	FALSE	FALSE
CNVblock__GAPDH	CNVblock__	FALSE					0.0183334	0.0183334	142	TRUE			0.659293	0.850283	mwu	0.513555	0.807353	0.0753322	1.07824	0.479551	0.783707	0.0848252	1.08853	0.05	0.25	0.05	0.25	0.05	0.25	FALSE	FALSE	FALSE	FALSE	FALSE
CNVblock__IFFO1	CNVblock__	FALSE					0.0183334	0.0183334	142	TRUE			0.659293	0.850283	mwu	0.513555	0.807353	0.0753322	1.07824	0.479551	0.783707	0.0848252	1.08853	0.05	0.25	0.05	0.25	0.05	0.25	FALSE	FALSE	FALSE	FALSE	FALSE
CNVblock__NOP2	CNVblock__	FALSE					0.0183334	0.0183334	142	TRUE			0.659293	0.850283	mwu	0.513555	0.807353	0.0753322	1.07824	0.479551	0.783707	0.0848252	1.08853	0.05	0.25	0.05	0.25	0.05	0.25	FALSE	FALSE	FALSE	FALSE	FALSE
CNVblock__CHD4	CNVblock__	FALSE					0.0183334	0.0183334	142	TRUE			0.659293	0.850283	mwu	0.513555	0.807353	0.0753322	1.07824	0.479551	0.783707	0.0848252	1.08853	0.05	0.25	0.05	0.25	0.05	0.25	FALSE	FALSE	FALSE	FALSE	FALSE
CNVblock__LPAR5	CNVblock__	FALSE					0.0183334	0.0183334	142	TRUE			0.659293	0.850283	mwu	0.513555	0.807353	0.0753322	1.07824	0.479551	0.783707	0.0848252	1.08853	0.05	0.25	0.05	0.25	0.05	0.25	FALSE	FALSE	FALSE	FALSE	FALSE
CNVblock__ACRBP	CNVblock__	FALSE					0.0183334	0.0183334	142	TRUE			0.659293	0.850283	mwu	0.513555	0.807353	0.0753322	1.07824	0.479551	0.783707	0.0848252	1.08853	0.05	0.25	0.05	0.25	0.05	0.25	FALSE	FALSE	FALSE	FALSE	FALSE
CNVblock__ING4	CNVblock__	FALSE					0.0183334	0.0183334	142	TRUE			0.659293	0.850283	mwu	0.513555	0.807353	0.0753322	1.07824	0.479551	0.783707	0.0848252	1.08853	0.05	0.25	0.05	0.25	0.05	0.25	FALSE	FALSE	FALSE	FALSE	FALSE
CNVblock__ZNF384	CNVblock__	FALSE					0.0183334	0.0183334	142	TRUE			0.659293	0.850283	mwu	0.513555	0.807353	0.0753322	1.07824	0.479551	0.783707	0.0848252	1.08853	0.05	0.25	0.05	0.25	0.05	0.25	FALSE	FALSE	FALSE	FALSE	FALSE
CNVblock__PIANP	CNVblock__	FALSE					0.0183334	0.0183334	142	TRUE			0.659293	0.850283	mwu	0.513555	0.807353	0.0753322	1.07824	0.479551	0.783707	0.0848252	1.08853	0.05	0.25	0.05	0.25	0.05	0.25	FALSE	FALSE	FALSE	FALSE	FALSE
CNVblock__COPS7A	CNVblock__	FALSE					0.0183334	0.0183334	142	TRUE			0.659293	0.850283	mwu	0.513555	0.807353	0.0753322	1.07824	0.479551	0.783707	0.0848252	1.08853	0.05	0.25	0.05	0.25	0.05	0.25	FALSE	FALSE	FALSE	FALSE	FALSE
CNVblock__MLF2	CNVblock__	FALSE					0.0183334	0.0183334	142	TRUE			0.659293	0.850283	mwu	0.513555	0.807353	0.0753322	1.07824	0.479551	0.783707	0.0848252	1.08853	0.05	0.25	0.05	0.25	0.05	0.25	FALSE	FALSE	FALSE	FALSE	FALSE
CNVblock__PTMS	CNVblock__	FALSE					0.0183334	0.0183334	142	TRUE			0.659293	0.850283	mwu	0.513555	0.807353	0.0753322	1.07824	0.479551	0.783707	0.0848252	1.08853	0.05	0.25	0.05	0.25	0.05	0.25	FALSE	FALSE	FALSE	FALSE	FALSE
CNVblock__LAG3	CNVblock__	FALSE					0.0183334	0.0183334	142	TRUE			0.659293	0.850283	mwu	0.513555	0.807353	0.0753322	1.07824	0.479551	0.783707	0.0848252	1.08853	0.05	0.25	0.05	0.25	0.05	0.25	FALSE	FALSE	FALSE	FALSE	FALSE
CNVblock__CD4	CNVblock__	FALSE					0.0183334	0.0183334	142	TRUE			0.659293	0.850283	mwu	0.513555	0.807353	0.0753322	1.07824	0.479551	0.783707	0.0848252	1.08853	0.05	0.25	0.05	0.25	0.05	0.25	FALSE	FALSE	FALSE	FALSE	FALSE
CNVblock__GPR162	CNVblock__	FALSE	corr_prefilter				0.00473364	0.00473364	142	FALSE														0.05	0.25	0.05	0.25	0.05	0.25	FALSE	FALSE	FALSE	FALSE	FALSE
CNVblock__P3H3	CNVblock__	FALSE	corr_prefilter				0.00473364	0.00473364	142	FALSE														0.05	0.25	0.05	0.25	0.05	0.25	FALSE	FALSE	FALSE	FALSE	FALSE
CNVblock__GNB3	CNVblock__	FALSE	corr_prefilter				0.00473364	0.00473364	142	FALSE														0.05	0.25	0.05	0.25	0.05	0.25	FALSE	FALSE	FALSE	FALSE	FALSE
CNVblock__CDCA3	CNVblock__	FALSE	corr_prefilter				0.00473364	0.00473364	142	FALSE														0.05	0.25	0.05	0.25	0.05	0.25	FALSE	FALSE	FALSE	FALSE	FALSE
CNVblock__USP5	CNVblock__	FALSE	corr_prefilter				0.00473364	0.00473364	142	FALSE														0.05	0.25	0.05	0.25	0.05	0.25	FALSE	FALSE	FALSE	FALSE	FALSE
CNVblock__TPI1	CNVblock__	FALSE	corr_prefilter				0.00473364	0.00473364	142	FALSE														0.05	0.25	0.05	0.25	0.05	0.25	FALSE	FALSE	FALSE	FALSE	FALSE
CNVblock__SPSB2	CNVblock__	FALSE	corr_prefilter				0.00473364	0.00473364	142	FALSE														0.05	0.25	0.05	0.25	0.05	0.25	FALSE	FALSE	FALSE	FALSE	FALSE
CNVblock__LRRC23	CNVblock__	FALSE	corr_prefilter				0.00473364	0.00473364	142	FALSE														0.05	0.25	0.05	0.25	0.05	0.25	FALSE	FALSE	FALSE	FALSE	FALSE
CNVblock__ENO2	CNVblock__	FALSE	corr_prefilter				0.00473364	0.00473364	142	FALSE														0.05	0.25	0.05	0.25	0.05	0.25	FALSE	FALSE	FALSE	FALSE	FALSE
CNVblock__ATN1	CNVblock__	FALSE	corr_prefilter				0.00473364	0.00473364	142	FALSE														0.05	0.25	0.05	0.25	0.05	0.25	FALSE	FALSE	FALSE	FALSE	FALSE
CNVblock__C12orf57	CNVblock__	FALSE	corr_prefilter				0.00473364	0.00473364	142	FALSE														0.05	0.25	0.05	0.25	0.05	0.25	FALSE	FALSE	FALSE	FALSE	FALSE
CNVblock__PTPN6	CNVblock__	FALSE	corr_prefilter				0.00473364	0.00473364	142	FALSE														0.05	0.25	0.05	0.25	0.05	0.25	FALSE	FALSE	FALSE	FALSE	FALSE
CNVblock__PHB2	CNVblock__	FALSE	corr_prefilter				0.00473364	0.00473364	142	FALSE														0.05	0.25	0.05	0.25	0.05	0.25	FALSE	FALSE	FALSE	FALSE	FALSE
CNVblock__EMG1	CNVblock__	FALSE	corr_prefilter				0.00473364	0.00473364	142	FALSE														0.05	0.25	0.05	0.25	0.05	0.25	FALSE	FALSE	FALSE	FALSE	FALSE
CNVblock__LPCAT3	CNVblock__	FALSE	corr_prefilter				0.00473364	0.00473364	142	FALSE														0.05	0.25	0.05	0.25	0.05	0.25	FALSE	FALSE	FALSE	FALSE	FALSE
CNVblock__C1S	CNVblock__	FALSE	corr_prefilter				-0.00891699	0.00891699	142	FALSE														0.05	0.25	0.05	0.25	0.05	0.25	FALSE	FALSE	FALSE	FALSE	FALSE
CNVblock__C1R	CNVblock__	FALSE					-0.0226264	0.0226264	142	TRUE			0.928077	0.959633	mwu	0.80868	0.924561	0.0278462	1.02824	0.784272	0.919744	0.0327601	1.0333	0.05	0.25	0.05	0.25	0.05	0.25	FALSE	FALSE	FALSE	FALSE	FALSE
CNVblock__C1RL	CNVblock__	FALSE					-0.0226264	0.0226264	142	TRUE			0.928077	0.959633	mwu	0.80868	0.924561	0.0278462	1.02824	0.784272	0.919744	0.0327601	1.0333	0.05	0.25	0.05	0.25	0.05	0.25	FALSE	FALSE	FALSE	FALSE	FALSE
CNVblock__RBP5	CNVblock__	FALSE					-0.0226264	0.0226264	142	TRUE			0.928077	0.959633	mwu	0.80868	0.924561	0.0278462	1.02824	0.784272	0.919744	0.0327601	1.0333	0.05	0.25	0.05	0.25	0.05	0.25	FALSE	FALSE	FALSE	FALSE	FALSE
CNVblock__CLSTN3	CNVblock__	FALSE					-0.0296017	0.0296017	142	TRUE			0.858561	0.927163	mwu	0.887178	0.95726	0.0163121	1.01645	0.864904	0.949235	0.0203608	1.02057	0.05	0.25	0.05	0.25	0.05	0.25	FALSE	FALSE	FALSE	FALSE	FALSE
CNVblock__PEX5	CNVblock__	FALSE					-0.0296017	0.0296017	142	TRUE			0.858561	0.927163	mwu	0.887178	0.95726	0.0163121	1.01645	0.864904	0.949235	0.0203608	1.02057	0.05	0.25	0.05	0.25	0.05	0.25	FALSE	FALSE	FALSE	FALSE	FALSE
CNVblock__ACSM4	CNVblock__	FALSE					-0.0296017	0.0296017	142	TRUE			0.858561	0.927163	mwu	0.887178	0.95726	0.0163121	1.01645	0.864904	0.949235	0.0203608	1.02057	0.05	0.25	0.05	0.25	0.05	0.25	FALSE	FALSE	FALSE	FALSE	FALSE
CNVblock__CD163L1	CNVblock__	FALSE					-0.0296017	0.0296017	142	TRUE			0.858561	0.927163	mwu	0.887178	0.95726	0.0163121	1.01645	0.864904	0.949235	0.0203608	1.02057	0.05	0.25	0.05	0.25	0.05	0.25	FALSE	FALSE	FALSE	FALSE	FALSE
CNVblock__CD163	CNVblock__	FALSE					-0.0160643	0.0160643	142	TRUE			0.972608	0.983298	mwu	0.740767	0.897218	0.0375083	1.03822	0.739178	0.896358	0.0393963	1.04018	0.05	0.25	0.05	0.25	0.05	0.25	FALSE	FALSE	FALSE	FALSE	FALSE
CNVblock__APOBEC1	CNVblock__	FALSE					-0.0160643	0.0160643	142	TRUE			0.972608	0.983298	mwu	0.740767	0.897218	0.0375083	1.03822	0.739178	0.896358	0.0393963	1.04018	0.05	0.25	0.05	0.25	0.05	0.25	FALSE	FALSE	FALSE	FALSE	FALSE
CNVblock__GDF3	CNVblock__	FALSE					-0.0160643	0.0160643	142	TRUE			0.972608	0.983298	mwu	0.740767	0.897218	0.0375083	1.03822	0.739178	0.896358	0.0393963	1.04018	0.05	0.25	0.05	0.25	0.05	0.25	FALSE	FALSE	FALSE	FALSE	FALSE
CNVblock__DPPA3	CNVblock__	FALSE					-0.0160643	0.0160643	142	TRUE			0.972608	0.983298	mwu	0.740767	0.897218	0.0375083	1.03822	0.739178	0.896358	0.0393963	1.04018	0.05	0.25	0.05	0.25	0.05	0.25	FALSE	FALSE	FALSE	FALSE	FALSE
CNVblock__CLEC4C	CNVblock__	FALSE					-0.0160643	0.0160643	142	TRUE			0.972608	0.983298	mwu	0.740767	0.897218	0.0375083	1.03822	0.739178	0.896358	0.0393963	1.04018	0.05	0.25	0.05	0.25	0.05	0.25	FALSE	FALSE	FALSE	FALSE	FALSE
CNVblock__NANOGNB	CNVblock__	FALSE					-0.0160643	0.0160643	142	TRUE			0.972608	0.983298	mwu	0.740767	0.897218	0.0375083	1.03822	0.739178	0.896358	0.0393963	1.04018	0.05	0.25	0.05	0.25	0.05	0.25	FALSE	FALSE	FALSE	FALSE	FALSE
CNVblock__NANOG	CNVblock__	FALSE					-0.0160643	0.0160643	142	TRUE			0.972608	0.983298	mwu	0.740767	0.897218	0.0375083	1.03822	0.739178	0.896358	0.0393963	1.04018	0.05	0.25	0.05	0.25	0.05	0.25	FALSE	FALSE	FALSE	FALSE	FALSE
CNVblock__SLC2A14	CNVblock__	FALSE					-0.0160643	0.0160643	142	TRUE			0.972608	0.983298	mwu	0.740767	0.897218	0.0375083	1.03822	0.739178	0.896358	0.0393963	1.04018	0.05	0.25	0.05	0.25	0.05	0.25	FALSE	FALSE	FALSE	FALSE	FALSE
CNVblock__SLC2A3	CNVblock__	FALSE					-0.0160643	0.0160643	142	TRUE			0.972608	0.983298	mwu	0.740767	0.897218	0.0375083	1.03822	0.739178	0.896358	0.0393963	1.04018	0.05	0.25	0.05	0.25	0.05	0.25	FALSE	FALSE	FALSE	FALSE	FALSE
CNVblock__FOXJ2	CNVblock__	FALSE					-0.0160643	0.0160643	142	TRUE			0.972608	0.983298	mwu	0.740767	0.897218	0.0375083	1.03822	0.739178	0.896358	0.0393963	1.04018	0.05	0.25	0.05	0.25	0.05	0.25	FALSE	FALSE	FALSE	FALSE	FALSE
CNVblock__C3AR1	CNVblock__	FALSE					-0.0160643	0.0160643	142	TRUE			0.972608	0.983298	mwu	0.740767	0.897218	0.0375083	1.03822	0.739178	0.896358	0.0393963	1.04018	0.05	0.25	0.05	0.25	0.05	0.25	FALSE	FALSE	FALSE	FALSE	FALSE
CNVblock__NECAP1	CNVblock__	FALSE					-0.0293744	0.0293744	142	TRUE			0.848581	0.923399	mwu	0.834214	0.93611	0.023472	1.02375	0.839311	0.93907	0.0237164	1.024	0.05	0.25	0.05	0.25	0.05	0.25	FALSE	FALSE	FALSE	FALSE	FALSE
CNVblock__CLEC4A	CNVblock__	FALSE					-0.0293744	0.0293744	142	TRUE			0.848581	0.923399	mwu	0.834214	0.93611	0.023472	1.02375	0.839311	0.93907	0.0237164	1.024	0.05	0.25	0.05	0.25	0.05	0.25	FALSE	FALSE	FALSE	FALSE	FALSE
CNVblock__ZNF705A	CNVblock__	FALSE					-0.0293744	0.0293744	142	TRUE			0.848581	0.923399	mwu	0.834214	0.93611	0.023472	1.02375	0.839311	0.93907	0.0237164	1.024	0.05	0.25	0.05	0.25	0.05	0.25	FALSE	FALSE	FALSE	FALSE	FALSE
CNVblock__FAM90A1	CNVblock__	FALSE					-0.0293744	0.0293744	142	TRUE			0.848581	0.923399	mwu	0.834214	0.93611	0.023472	1.02375	0.839311	0.93907	0.0237164	1.024	0.05	0.25	0.05	0.25	0.05	0.25	FALSE	FALSE	FALSE	FALSE	FALSE
CNVblock__CLEC6A	CNVblock__	FALSE					-0.0293744	0.0293744	142	TRUE			0.848581	0.923399	mwu	0.834214	0.93611	0.023472	1.02375	0.839311	0.93907	0.0237164	1.024	0.05	0.25	0.05	0.25	0.05	0.25	FALSE	FALSE	FALSE	FALSE	FALSE
CNVblock__CLEC4D	CNVblock__	FALSE					-0.0228244	0.0228244	142	TRUE			0.902541	0.949145	mwu	0.789535	0.914974	0.0301891	1.03065	0.791407	0.920448	0.0312158	1.03171	0.05	0.25	0.05	0.25	0.05	0.25	FALSE	FALSE	FALSE	FALSE	FALSE
CNVblock__CLEC4E	CNVblock__	FALSE					-0.0228244	0.0228244	142	TRUE			0.902541	0.949145	mwu	0.789535	0.914974	0.0301891	1.03065	0.791407	0.920448	0.0312158	1.03171	0.05	0.25	0.05	0.25	0.05	0.25	FALSE	FALSE	FALSE	FALSE	FALSE
CNVblock__AICDA	CNVblock__	FALSE					-0.0228244	0.0228244	142	TRUE			0.902541	0.949145	mwu	0.789535	0.914974	0.0301891	1.03065	0.791407	0.920448	0.0312158	1.03171	0.05	0.25	0.05	0.25	0.05	0.25	FALSE	FALSE	FALSE	FALSE	FALSE
CNVblock__MFAP5	CNVblock__	FALSE					-0.0228244	0.0228244	142	TRUE			0.902541	0.949145	mwu	0.789535	0.914974	0.0301891	1.03065	0.791407	0.920448	0.0312158	1.03171	0.05	0.25	0.05	0.25	0.05	0.25	FALSE	FALSE	FALSE	FALSE	FALSE
CNVblock__RIMKLB	CNVblock__	FALSE					-0.00964618	0.00964618	142	TRUE			0.970864	0.982523	mwu	0.669214	0.866556	0.0486226	1.04982	0.625316	0.843326	0.0578761	1.05958	0.05	0.25	0.05	0.25	0.05	0.25	FALSE	FALSE	FALSE	FALSE	FALSE
CNVblock__A2ML1	CNVblock__	FALSE					-0.00964618	0.00964618	142	TRUE			0.970864	0.982523	mwu	0.669214	0.866556	0.0486226	1.04982	0.625316	0.843326	0.0578761	1.05958	0.05	0.25	0.05	0.25	0.05	0.25	FALSE	FALSE	FALSE	FALSE	FALSE
CNVblock__PHC1	CNVblock__	FALSE					-0.00964618	0.00964618	142	TRUE			0.970864	0.982523	mwu	0.669214	0.866556	0.0486226	1.04982	0.625316	0.843326	0.0578761	1.05958	0.05	0.25	0.05	0.25	0.05	0.25	FALSE	FALSE	FALSE	FALSE	FALSE
CNVblock__M6PR	CNVblock__	FALSE					-0.00964618	0.00964618	142	TRUE			0.970864	0.982523	mwu	0.669214	0.866556	0.0486226	1.04982	0.625316	0.843326	0.0578761	1.05958	0.05	0.25	0.05	0.25	0.05	0.25	FALSE	FALSE	FALSE	FALSE	FALSE
CNVblock__KLRG1	CNVblock__	FALSE					-0.00964618	0.00964618	142	TRUE			0.970864	0.982523	mwu	0.669214	0.866556	0.0486226	1.04982	0.625316	0.843326	0.0578761	1.05958	0.05	0.25	0.05	0.25	0.05	0.25	FALSE	FALSE	FALSE	FALSE	FALSE
CNVblock__A2M	CNVblock__	FALSE					-0.0233317	0.0233317	142	TRUE			0.894003	0.944281	mwu	0.782386	0.913231	0.0313764	1.03187	0.739422	0.896426	0.0393302	1.04011	0.05	0.25	0.05	0.25	0.05	0.25	FALSE	FALSE	FALSE	FALSE	FALSE
CNVblock__PZP	CNVblock__	FALSE					-0.0233317	0.0233317	142	TRUE			0.894003	0.944281	mwu	0.782386	0.913231	0.0313764	1.03187	0.739422	0.896426	0.0393302	1.04011	0.05	0.25	0.05	0.25	0.05	0.25	FALSE	FALSE	FALSE	FALSE	FALSE
CNVblock__KLRB1	CNVblock__	FALSE					-0.0234429	0.0234429	142	TRUE			0.888625	0.944281	mwu	0.81585	0.926933	0.0263909	1.02674	0.760366	0.90596	0.0359983	1.03665	0.05	0.25	0.05	0.25	0.05	0.25	FALSE	FALSE	FALSE	FALSE	FALSE
CNVblock__CLEC2D	CNVblock__	FALSE					-0.0301094	0.0301094	142	TRUE			0.822933	0.909536	mwu	0.839118	0.940243	0.023021	1.02329	0.784596	0.919744	0.032294	1.03282	0.05	0.25	0.05	0.25	0.05	0.25	FALSE	FALSE	FALSE	FALSE	FALSE
CNVblock__CD69	CNVblock__	FALSE					-0.0367996	0.0367996	142	TRUE			0.758605	0.890496	mwu	0.884055	0.956781	0.0165542	1.01669	0.8291	0.93254	0.0255487	1.02588	0.05	0.25	0.05	0.25	0.05	0.25	FALSE	FALSE	FALSE	FALSE	FALSE
CNVblock__KLRF1	CNVblock__	FALSE					-0.0367996	0.0367996	142	TRUE			0.758605	0.890496	mwu	0.884055	0.956781	0.0165542	1.01669	0.8291	0.93254	0.0255487	1.02588	0.05	0.25	0.05	0.25	0.05	0.25	FALSE	FALSE	FALSE	FALSE	FALSE
CNVblock__CLEC2B	CNVblock__	FALSE					-0.0367996	0.0367996	142	TRUE			0.758605	0.890496	mwu	0.884055	0.956781	0.0165542	1.01669	0.8291	0.93254	0.0255487	1.02588	0.05	0.25	0.05	0.25	0.05	0.25	FALSE	FALSE	FALSE	FALSE	FALSE
CNVblock__KLRF2	CNVblock__	FALSE					-0.0367996	0.0367996	142	TRUE			0.758605	0.890496	mwu	0.884055	0.956781	0.0165542	1.01669	0.8291	0.93254	0.0255487	1.02588	0.05	0.25	0.05	0.25	0.05	0.25	FALSE	FALSE	FALSE	FALSE	FALSE
CNVblock__CLEC2A	CNVblock__	FALSE					-0.0367996	0.0367996	142	TRUE			0.758605	0.890496	mwu	0.884055	0.956781	0.0165542	1.01669	0.8291	0.93254	0.0255487	1.02588	0.05	0.25	0.05	0.25	0.05	0.25	FALSE	FALSE	FALSE	FALSE	FALSE
CNVblock__CLEC12A	CNVblock__	FALSE					-0.0367996	0.0367996	142	TRUE			0.758605	0.890496	mwu	0.884055	0.956781	0.0165542	1.01669	0.8291	0.93254	0.0255487	1.02588	0.05	0.25	0.05	0.25	0.05	0.25	FALSE	FALSE	FALSE	FALSE	FALSE
CNVblock__CLEC1B	CNVblock__	FALSE					-0.0367996	0.0367996	142	TRUE			0.758605	0.890496	mwu	0.884055	0.956781	0.0165542	1.01669	0.8291	0.93254	0.0255487	1.02588	0.05	0.25	0.05	0.25	0.05	0.25	FALSE	FALSE	FALSE	FALSE	FALSE
CNVblock__CLEC12B	CNVblock__	FALSE					-0.0367996	0.0367996	142	TRUE			0.758605	0.890496	mwu	0.884055	0.956781	0.0165542	1.01669	0.8291	0.93254	0.0255487	1.02588	0.05	0.25	0.05	0.25	0.05	0.25	FALSE	FALSE	FALSE	FALSE	FALSE
CNVblock__CLEC9A	CNVblock__	FALSE					-0.0367996	0.0367996	142	TRUE			0.758605	0.890496	mwu	0.884055	0.956781	0.0165542	1.01669	0.8291	0.93254	0.0255487	1.02588	0.05	0.25	0.05	0.25	0.05	0.25	FALSE	FALSE	FALSE	FALSE	FALSE
CNVblock__CLEC1A	CNVblock__	FALSE					-0.0367996	0.0367996	142	TRUE			0.758605	0.890496	mwu	0.884055	0.956781	0.0165542	1.01669	0.8291	0.93254	0.0255487	1.02588	0.05	0.25	0.05	0.25	0.05	0.25	FALSE	FALSE	FALSE	FALSE	FALSE
CNVblock__CLEC7A	CNVblock__	FALSE					-0.0367996	0.0367996	142	TRUE			0.758605	0.890496	mwu	0.884055	0.956781	0.0165542	1.01669	0.8291	0.93254	0.0255487	1.02588	0.05	0.25	0.05	0.25	0.05	0.25	FALSE	FALSE	FALSE	FALSE	FALSE
CNVblock__OLR1	CNVblock__	FALSE					-0.0367996	0.0367996	142	TRUE			0.758605	0.890496	mwu	0.884055	0.956781	0.0165542	1.01669	0.8291	0.93254	0.0255487	1.02588	0.05	0.25	0.05	0.25	0.05	0.25	FALSE	FALSE	FALSE	FALSE	FALSE
CNVblock__TMEM52B	CNVblock__	FALSE					-0.0367996	0.0367996	142	TRUE			0.758605	0.890496	mwu	0.884055	0.956781	0.0165542	1.01669	0.8291	0.93254	0.0255487	1.02588	0.05	0.25	0.05	0.25	0.05	0.25	FALSE	FALSE	FALSE	FALSE	FALSE
CNVblock__GABARAPL1	CNVblock__	FALSE					-0.0367996	0.0367996	142	TRUE			0.758605	0.890496	mwu	0.884055	0.956781	0.0165542	1.01669	0.8291	0.93254	0.0255487	1.02588	0.05	0.25	0.05	0.25	0.05	0.25	FALSE	FALSE	FALSE	FALSE	FALSE
CNVblock__KLRD1	CNVblock__	FALSE					-0.0367996	0.0367996	142	TRUE			0.758605	0.890496	mwu	0.884055	0.956781	0.0165542	1.01669	0.8291	0.93254	0.0255487	1.02588	0.05	0.25	0.05	0.25	0.05	0.25	FALSE	FALSE	FALSE	FALSE	FALSE
CNVblock__KLRK1	CNVblock__	FALSE					-0.0367996	0.0367996	142	TRUE			0.758605	0.890496	mwu	0.884055	0.956781	0.0165542	1.01669	0.8291	0.93254	0.0255487	1.02588	0.05	0.25	0.05	0.25	0.05	0.25	FALSE	FALSE	FALSE	FALSE	FALSE
CNVblock__KLRC4-KLRK1	CNVblock__	FALSE					-0.0367996	0.0367996	142	TRUE			0.758605	0.890496	mwu	0.884055	0.956781	0.0165542	1.01669	0.8291	0.93254	0.0255487	1.02588	0.05	0.25	0.05	0.25	0.05	0.25	FALSE	FALSE	FALSE	FALSE	FALSE
CNVblock__KLRC4	CNVblock__	FALSE					-0.0367996	0.0367996	142	TRUE			0.758605	0.890496	mwu	0.884055	0.956781	0.0165542	1.01669	0.8291	0.93254	0.0255487	1.02588	0.05	0.25	0.05	0.25	0.05	0.25	FALSE	FALSE	FALSE	FALSE	FALSE
CNVblock__KLRC3	CNVblock__	FALSE					-0.0367996	0.0367996	142	TRUE			0.758605	0.890496	mwu	0.884055	0.956781	0.0165542	1.01669	0.8291	0.93254	0.0255487	1.02588	0.05	0.25	0.05	0.25	0.05	0.25	FALSE	FALSE	FALSE	FALSE	FALSE
CNVblock__KLRC2	CNVblock__	FALSE					-0.0367996	0.0367996	142	TRUE			0.758605	0.890496	mwu	0.884055	0.956781	0.0165542	1.01669	0.8291	0.93254	0.0255487	1.02588	0.05	0.25	0.05	0.25	0.05	0.25	FALSE	FALSE	FALSE	FALSE	FALSE
CNVblock__KLRC1	CNVblock__	FALSE					-0.0367996	0.0367996	142	TRUE			0.758605	0.890496	mwu	0.884055	0.956781	0.0165542	1.01669	0.8291	0.93254	0.0255487	1.02588	0.05	0.25	0.05	0.25	0.05	0.25	FALSE	FALSE	FALSE	FALSE	FALSE
CNVblock__EIF2S3B	CNVblock__	FALSE					-0.0367996	0.0367996	142	TRUE			0.758605	0.890496	mwu	0.884055	0.956781	0.0165542	1.01669	0.8291	0.93254	0.0255487	1.02588	0.05	0.25	0.05	0.25	0.05	0.25	FALSE	FALSE	FALSE	FALSE	FALSE
CNVblock__MAGOHB	CNVblock__	FALSE					-0.0367996	0.0367996	142	TRUE			0.758605	0.890496	mwu	0.884055	0.956781	0.0165542	1.01669	0.8291	0.93254	0.0255487	1.02588	0.05	0.25	0.05	0.25	0.05	0.25	FALSE	FALSE	FALSE	FALSE	FALSE
CNVblock__STYK1	CNVblock__	FALSE					-0.0367996	0.0367996	142	TRUE			0.758605	0.890496	mwu	0.884055	0.956781	0.0165542	1.01669	0.8291	0.93254	0.0255487	1.02588	0.05	0.25	0.05	0.25	0.05	0.25	FALSE	FALSE	FALSE	FALSE	FALSE
CNVblock__YBX3	CNVblock__	FALSE					-0.0367996	0.0367996	142	TRUE			0.758605	0.890496	mwu	0.884055	0.956781	0.0165542	1.01669	0.8291	0.93254	0.0255487	1.02588	0.05	0.25	0.05	0.25	0.05	0.25	FALSE	FALSE	FALSE	FALSE	FALSE
CNVblock__TAS2R7	CNVblock__	FALSE					-0.0367996	0.0367996	142	TRUE			0.758605	0.890496	mwu	0.884055	0.956781	0.0165542	1.01669	0.8291	0.93254	0.0255487	1.02588	0.05	0.25	0.05	0.25	0.05	0.25	FALSE	FALSE	FALSE	FALSE	FALSE
CNVblock__TAS2R8	CNVblock__	FALSE					-0.0367996	0.0367996	142	TRUE			0.758605	0.890496	mwu	0.884055	0.956781	0.0165542	1.01669	0.8291	0.93254	0.0255487	1.02588	0.05	0.25	0.05	0.25	0.05	0.25	FALSE	FALSE	FALSE	FALSE	FALSE
CNVblock__TAS2R9	CNVblock__	FALSE					-0.0367996	0.0367996	142	TRUE			0.758605	0.890496	mwu	0.884055	0.956781	0.0165542	1.01669	0.8291	0.93254	0.0255487	1.02588	0.05	0.25	0.05	0.25	0.05	0.25	FALSE	FALSE	FALSE	FALSE	FALSE
CNVblock__PRH1	CNVblock__	FALSE					-0.0506135	0.0506135	142	TRUE			0.628595	0.84049	mwu	0.994166	0.996984	0.000831422	1.00083	0.943357	0.983806	0.00842174	1.00846	0.05	0.25	0.05	0.25	0.05	0.25	FALSE	FALSE	FALSE	FALSE	FALSE
CNVblock__TAS2R10	CNVblock__	FALSE					-0.0367996	0.0367996	142	TRUE			0.758605	0.890496	mwu	0.884055	0.956781	0.0165542	1.01669	0.8291	0.93254	0.0255487	1.02588	0.05	0.25	0.05	0.25	0.05	0.25	FALSE	FALSE	FALSE	FALSE	FALSE
CNVblock__PRR4	CNVblock__	FALSE					-0.0367996	0.0367996	142	TRUE			0.758605	0.890496	mwu	0.884055	0.956781	0.0165542	1.01669	0.8291	0.93254	0.0255487	1.02588	0.05	0.25	0.05	0.25	0.05	0.25	FALSE	FALSE	FALSE	FALSE	FALSE
CNVblock__TAS2R13	CNVblock__	FALSE					-0.0367996	0.0367996	142	TRUE			0.758605	0.890496	mwu	0.884055	0.956781	0.0165542	1.01669	0.8291	0.93254	0.0255487	1.02588	0.05	0.25	0.05	0.25	0.05	0.25	FALSE	FALSE	FALSE	FALSE	FALSE
CNVblock__PRH2	CNVblock__	FALSE					-0.0367996	0.0367996	142	TRUE			0.758605	0.890496	mwu	0.884055	0.956781	0.0165542	1.01669	0.8291	0.93254	0.0255487	1.02588	0.05	0.25	0.05	0.25	0.05	0.25	FALSE	FALSE	FALSE	FALSE	FALSE
CNVblock__TAS2R14	CNVblock__	FALSE					-0.0435544	0.0435544	142	TRUE			0.690586	0.863167	mwu	0.915867	0.96821	0.012005	1.01208	0.862667	0.948928	0.0204851	1.0207	0.05	0.25	0.05	0.25	0.05	0.25	FALSE	FALSE	FALSE	FALSE	FALSE
CNVblock__TAS2R20	CNVblock__	FALSE					-0.0506135	0.0506135	142	TRUE			0.628595	0.84049	mwu	0.994166	0.996984	0.000831422	1.00083	0.943357	0.983806	0.00842174	1.00846	0.05	0.25	0.05	0.25	0.05	0.25	FALSE	FALSE	FALSE	FALSE	FALSE
CNVblock__TAS2R19	CNVblock__	FALSE					-0.0506135	0.0506135	142	TRUE			0.628595	0.84049	mwu	0.994166	0.996984	0.000831422	1.00083	0.943357	0.983806	0.00842174	1.00846	0.05	0.25	0.05	0.25	0.05	0.25	FALSE	FALSE	FALSE	FALSE	FALSE
CNVblock__TAS2R31	CNVblock__	FALSE					-0.0506135	0.0506135	142	TRUE			0.628595	0.84049	mwu	0.994166	0.996984	0.000831422	1.00083	0.943357	0.983806	0.00842174	1.00846	0.05	0.25	0.05	0.25	0.05	0.25	FALSE	FALSE	FALSE	FALSE	FALSE
CNVblock__TAS2R43	CNVblock__	FALSE					-0.0435544	0.0435544	142	TRUE			0.690586	0.863167	mwu	0.915867	0.96821	0.012005	1.01208	0.862667	0.948928	0.0204851	1.0207	0.05	0.25	0.05	0.25	0.05	0.25	FALSE	FALSE	FALSE	FALSE	FALSE
CNVblock__TAS2R30	CNVblock__	FALSE					-0.0435544	0.0435544	142	TRUE			0.690586	0.863167	mwu	0.915867	0.96821	0.012005	1.01208	0.862667	0.948928	0.0204851	1.0207	0.05	0.25	0.05	0.25	0.05	0.25	FALSE	FALSE	FALSE	FALSE	FALSE
CNVblock__SMIM10L1	CNVblock__	FALSE					-0.0435544	0.0435544	142	TRUE			0.690586	0.863167	mwu	0.915867	0.96821	0.012005	1.01208	0.862667	0.948928	0.0204851	1.0207	0.05	0.25	0.05	0.25	0.05	0.25	FALSE	FALSE	FALSE	FALSE	FALSE
CNVblock__PRB3	CNVblock__	FALSE					-0.0502888	0.0502888	142	TRUE			0.624787	0.84049	mwu	0.969895	0.988381	0.00428207	1.00429	0.862667	0.948928	0.0204851	1.0207	0.05	0.25	0.05	0.25	0.05	0.25	FALSE	FALSE	FALSE	FALSE	FALSE
CNVblock__PRB4	CNVblock__	FALSE					-0.0502888	0.0502888	142	TRUE			0.624787	0.84049	mwu	0.969895	0.988381	0.00428207	1.00429	0.862667	0.948928	0.0204851	1.0207	0.05	0.25	0.05	0.25	0.05	0.25	FALSE	FALSE	FALSE	FALSE	FALSE
CNVblock__PRB1	CNVblock__	FALSE					-0.0502888	0.0502888	142	TRUE			0.624787	0.84049	mwu	0.969895	0.988381	0.00428207	1.00429	0.862667	0.948928	0.0204851	1.0207	0.05	0.25	0.05	0.25	0.05	0.25	FALSE	FALSE	FALSE	FALSE	FALSE
CNVblock__PRB2	CNVblock__	FALSE					-0.036565	0.036565	142	TRUE			0.754817	0.890496	mwu	0.862813	0.949756	0.0195675	1.01976	0.862667	0.948928	0.0204851	1.0207	0.05	0.25	0.05	0.25	0.05	0.25	FALSE	FALSE	FALSE	FALSE	FALSE
CNVblock__ETV6	CNVblock__	FALSE	corr_prefilter				0.00416598	0.00416598	142	FALSE														0.05	0.25	0.05	0.25	0.05	0.25	FALSE	FALSE	FALSE	FALSE	FALSE
CNVblock__BCL2L14	CNVblock__	FALSE	corr_prefilter				0.003403	0.003403	142	FALSE														0.05	0.25	0.05	0.25	0.05	0.25	FALSE	FALSE	FALSE	FALSE	FALSE
CNVblock__LRP6	CNVblock__	FALSE	corr_prefilter				0.003403	0.003403	142	FALSE														0.05	0.25	0.05	0.25	0.05	0.25	FALSE	FALSE	FALSE	FALSE	FALSE
CNVblock__MANSC1	CNVblock__	FALSE					0.0298788	0.0298788	142	TRUE			0.633144	0.840889	mwu	0.635735	0.853157	0.0544017	1.05591	0.626829	0.843911	0.0583748	1.06011	0.05	0.25	0.05	0.25	0.05	0.25	FALSE	FALSE	FALSE	FALSE	FALSE
CNVblock__BORCS5	CNVblock__	FALSE					0.0298788	0.0298788	142	TRUE			0.633144	0.840889	mwu	0.635735	0.853157	0.0544017	1.05591	0.626829	0.843911	0.0583748	1.06011	0.05	0.25	0.05	0.25	0.05	0.25	FALSE	FALSE	FALSE	FALSE	FALSE
CNVblock__DUSP16	CNVblock__	FALSE					0.0495312	0.0495312	142	TRUE			0.482506	0.768439	mwu	0.491601	0.797826	0.0787582	1.08194	0.480604	0.783719	0.0842592	1.08791	0.05	0.25	0.05	0.25	0.05	0.25	FALSE	FALSE	FALSE	FALSE	FALSE
CNVblock__CREBL2	CNVblock__	FALSE					0.0495312	0.0495312	142	TRUE			0.482506	0.768439	mwu	0.491601	0.797826	0.0787582	1.08194	0.480604	0.783719	0.0842592	1.08791	0.05	0.25	0.05	0.25	0.05	0.25	FALSE	FALSE	FALSE	FALSE	FALSE
CNVblock__GPR19	CNVblock__	FALSE					0.0495312	0.0495312	142	TRUE			0.482506	0.768439	mwu	0.491601	0.797826	0.0787582	1.08194	0.480604	0.783719	0.0842592	1.08791	0.05	0.25	0.05	0.25	0.05	0.25	FALSE	FALSE	FALSE	FALSE	FALSE
CNVblock__CDKN1B	CNVblock__	FALSE					0.0290844	0.0290844	142	TRUE			0.652325	0.848644	mwu	0.71336	0.888331	0.041916	1.04281	0.710706	0.882706	0.0441743	1.04516	0.05	0.25	0.05	0.25	0.05	0.25	FALSE	FALSE	FALSE	FALSE	FALSE
CNVblock__APOLD1	CNVblock__	FALSE					0.0153215	0.0153215	142	TRUE			0.780234	0.893233	mwu	0.8195	0.928025	0.0258985	1.02624	0.820504	0.930537	0.0268481	1.02721	0.05	0.25	0.05	0.25	0.05	0.25	FALSE	FALSE	FALSE	FALSE	FALSE
CNVblock__DDX47	CNVblock__	FALSE					0.0217056	0.0217056	142	TRUE			0.725281	0.878238	mwu	0.779278	0.911345	0.0315988	1.0321	0.779831	0.917427	0.0328342	1.03338	0.05	0.25	0.05	0.25	0.05	0.25	FALSE	FALSE	FALSE	FALSE	FALSE
CNVblock__GPRC5A	CNVblock__	FALSE					0.0151067	0.0151067	142	TRUE			0.782366	0.893233	mwu	0.899309	0.962453	0.0142708	1.01437	0.849472	0.941602	0.0222209	1.02247	0.05	0.25	0.05	0.25	0.05	0.25	FALSE	FALSE	FALSE	FALSE	FALSE
CNVblock__GPRC5D	CNVblock__	FALSE					-0.0405423	0.0405423	142	TRUE			0.686572	0.861493	mwu	0.875007	0.956781	-0.0184547	0.981715	0.918202	0.965707	-0.012515	0.987563	0.05	0.25	0.05	0.25	0.05	0.25	FALSE	FALSE	FALSE	FALSE	FALSE
CNVblock__HEBP1	CNVblock__	FALSE					-0.0341632	0.0341632	142	TRUE			0.729051	0.880833	mwu	0.988703	0.994785	0.00164097	1.00164	0.920667	0.967541	0.0119652	1.01204	0.05	0.25	0.05	0.25	0.05	0.25	FALSE	FALSE	FALSE	FALSE	FALSE
CNVblock__FAM234B	CNVblock__	FALSE					-0.020948	0.020948	142	TRUE			0.843544	0.922715	mwu	0.821046	0.928699	0.0264949	1.02685	0.776797	0.916178	0.0344846	1.03509	0.05	0.25	0.05	0.25	0.05	0.25	FALSE	FALSE	FALSE	FALSE	FALSE
CNVblock__GSG1	CNVblock__	FALSE					-0.020948	0.020948	142	TRUE			0.843544	0.922715	mwu	0.821046	0.928699	0.0264949	1.02685	0.776797	0.916178	0.0344846	1.03509	0.05	0.25	0.05	0.25	0.05	0.25	FALSE	FALSE	FALSE	FALSE	FALSE
CNVblock__EMP1	CNVblock__	FALSE					-0.020948	0.020948	142	TRUE			0.843544	0.922715	mwu	0.821046	0.928699	0.0264949	1.02685	0.776797	0.916178	0.0344846	1.03509	0.05	0.25	0.05	0.25	0.05	0.25	FALSE	FALSE	FALSE	FALSE	FALSE
CNVblock__GRIN2B	CNVblock__	FALSE					0.010177	0.010177	142	TRUE			0.998262	1	mwu	0.492981	0.797826	0.0779633	1.08108	0.485133	0.786985	0.0824175	1.08591	0.05	0.25	0.05	0.25	0.05	0.25	FALSE	FALSE	FALSE	FALSE	FALSE
CNVblock__ATF7IP	CNVblock__	FALSE	corr_prefilter				-0.00296379	0.00296379	142	FALSE														0.05	0.25	0.05	0.25	0.05	0.25	FALSE	FALSE	FALSE	FALSE	FALSE
CNVblock__PLBD1	CNVblock__	FALSE					0.0111532	0.0111532	142	TRUE			0.929582	0.9605	mwu	0.482245	0.797052	0.0831081	1.08666	0.462978	0.779165	0.0899152	1.09408	0.05	0.25	0.05	0.25	0.05	0.25	FALSE	FALSE	FALSE	FALSE	FALSE
CNVblock__GUCY2C	CNVblock__	FALSE					0.0111532	0.0111532	142	TRUE			0.929582	0.9605	mwu	0.482245	0.797052	0.0831081	1.08666	0.462978	0.779165	0.0899152	1.09408	0.05	0.25	0.05	0.25	0.05	0.25	FALSE	FALSE	FALSE	FALSE	FALSE
CNVblock__WBP11	CNVblock__	FALSE	corr_prefilter				0.00429905	0.00429905	142	FALSE														0.05	0.25	0.05	0.25	0.05	0.25	FALSE	FALSE	FALSE	FALSE	FALSE
CNVblock__C12orf60	CNVblock__	FALSE	corr_prefilter				0.00429905	0.00429905	142	FALSE														0.05	0.25	0.05	0.25	0.05	0.25	FALSE	FALSE	FALSE	FALSE	FALSE
CNVblock__SMCO3	CNVblock__	FALSE	corr_prefilter				0.00429905	0.00429905	142	FALSE														0.05	0.25	0.05	0.25	0.05	0.25	FALSE	FALSE	FALSE	FALSE	FALSE
CNVblock__ART4	CNVblock__	FALSE	corr_prefilter				0.00429905	0.00429905	142	FALSE														0.05	0.25	0.05	0.25	0.05	0.25	FALSE	FALSE	FALSE	FALSE	FALSE
CNVblock__MGP	CNVblock__	FALSE	corr_prefilter				0.00429905	0.00429905	142	FALSE														0.05	0.25	0.05	0.25	0.05	0.25	FALSE	FALSE	FALSE	FALSE	FALSE
CNVblock__ERP27	CNVblock__	FALSE	corr_prefilter				0.00429905	0.00429905	142	FALSE														0.05	0.25	0.05	0.25	0.05	0.25	FALSE	FALSE	FALSE	FALSE	FALSE
CNVblock__ARHGDIB	CNVblock__	FALSE	corr_prefilter				0.00429905	0.00429905	142	FALSE														0.05	0.25	0.05	0.25	0.05	0.25	FALSE	FALSE	FALSE	FALSE	FALSE
CNVblock__PDE6H	CNVblock__	FALSE	corr_prefilter				0.00429905	0.00429905	142	FALSE														0.05	0.25	0.05	0.25	0.05	0.25	FALSE	FALSE	FALSE	FALSE	FALSE
CNVblock__RERG	CNVblock__	FALSE	corr_prefilter				0.00426998	0.00426998	142	FALSE														0.05	0.25	0.05	0.25	0.05	0.25	FALSE	FALSE	FALSE	FALSE	FALSE
CNVblock__PTPRO	CNVblock__	FALSE					0.0325041	0.0325041	142	TRUE			0.741851	0.888036	mwu	0.266251	0.717394	0.130582	1.13949	0.249007	0.693747	0.140482	1.15083	0.05	0.25	0.05	0.25	0.05	0.25	FALSE	FALSE	FALSE	FALSE	FALSE
CNVblock__EPS8	CNVblock__	FALSE					0.0325041	0.0325041	142	TRUE			0.741851	0.888036	mwu	0.266251	0.717394	0.130582	1.13949	0.249007	0.693747	0.140482	1.15083	0.05	0.25	0.05	0.25	0.05	0.25	FALSE	FALSE	FALSE	FALSE	FALSE
CNVblock__STRAP	CNVblock__	FALSE					0.0325041	0.0325041	142	TRUE			0.741851	0.888036	mwu	0.266251	0.717394	0.130582	1.13949	0.249007	0.693747	0.140482	1.15083	0.05	0.25	0.05	0.25	0.05	0.25	FALSE	FALSE	FALSE	FALSE	FALSE
CNVblock__DERA	CNVblock__	FALSE					0.0466407	0.0466407	142	TRUE			0.633592	0.840945	mwu	0.243234	0.697988	0.137432	1.14732	0.225926	0.672216	0.147957	1.15946	0.05	0.25	0.05	0.25	0.05	0.25	FALSE	FALSE	FALSE	FALSE	FALSE
CNVblock__SLC15A5	CNVblock__	FALSE					0.0398559	0.0398559	142	TRUE			0.668793	0.857069	mwu	0.287656	0.734869	0.125701	1.13394	0.26953	0.710239	0.135387	1.14498	0.05	0.25	0.05	0.25	0.05	0.25	FALSE	FALSE	FALSE	FALSE	FALSE
CNVblock__MGST1	CNVblock__	FALSE					0.0398559	0.0398559	142	TRUE			0.668793	0.857069	mwu	0.287656	0.734869	0.125701	1.13394	0.26953	0.710239	0.135387	1.14498	0.05	0.25	0.05	0.25	0.05	0.25	FALSE	FALSE	FALSE	FALSE	FALSE
CNVblock__LMO3	CNVblock__	FALSE					0.0398559	0.0398559	142	TRUE			0.668793	0.857069	mwu	0.287656	0.734869	0.125701	1.13394	0.26953	0.710239	0.135387	1.14498	0.05	0.25	0.05	0.25	0.05	0.25	FALSE	FALSE	FALSE	FALSE	FALSE
CNVblock__RERGL	CNVblock__	FALSE					0.0318348	0.0318348	142	TRUE			0.772297	0.891586	mwu	0.341079	0.746481	0.111156	1.11757	0.329758	0.740423	0.11847	1.12577	0.05	0.25	0.05	0.25	0.05	0.25	FALSE	FALSE	FALSE	FALSE	FALSE
CNVblock__PIK3C2G	CNVblock__	FALSE					0.0672053	0.0672053	142	TRUE			0.445944	0.747205	mwu	0.211212	0.66533	0.146118	1.15733	0.197782	0.64119	0.157257	1.1703	0.05	0.25	0.05	0.25	0.05	0.25	FALSE	FALSE	FALSE	FALSE	FALSE
CNVblock__PLCZ1	CNVblock__	FALSE					0.089448	0.089448	142	TRUE			0.331855	0.704297	mwu	0.114608	0.538889	0.189518	1.20867	0.104148	0.495786	0.203674	1.2259	0.05	0.25	0.05	0.25	0.05	0.25	FALSE	FALSE	FALSE	FALSE	FALSE
CNVblock__CAPZA3	CNVblock__	FALSE					0.089448	0.089448	142	TRUE			0.331855	0.704297	mwu	0.114608	0.538889	0.189518	1.20867	0.104148	0.495786	0.203674	1.2259	0.05	0.25	0.05	0.25	0.05	0.25	FALSE	FALSE	FALSE	FALSE	FALSE
CNVblock__PLEKHA5	CNVblock__	FALSE					0.0957352	0.0957352	142	TRUE			0.280958	0.66598	mwu	0.0870978	0.476165	0.201989	1.22383	0.0772391	0.449557	0.21805	1.24365	0.05	0.25	0.05	0.25	0.05	0.25	FALSE	FALSE	FALSE	FALSE	FALSE
CNVblock__AEBP2	CNVblock__	FALSE					0.0763651	0.0763651	142	TRUE			0.387533	0.732834	mwu	0.131466	0.562836	0.182033	1.19965	0.116946	0.530378	0.197088	1.21785	0.05	0.25	0.05	0.25	0.05	0.25	FALSE	FALSE	FALSE	FALSE	FALSE
CNVblock__PDE3A	CNVblock__	FALSE					0.0775348	0.0775348	142	TRUE			0.378434	0.727238	mwu	0.137676	0.570845	0.182097	1.19973	0.121219	0.534702	0.19841	1.21946	0.05	0.25	0.05	0.25	0.05	0.25	FALSE	FALSE	FALSE	FALSE	FALSE
CNVblock__SLCO1C1	CNVblock__	FALSE					0.0775348	0.0775348	142	TRUE			0.378434	0.727238	mwu	0.137676	0.570845	0.182097	1.19973	0.121219	0.534702	0.19841	1.21946	0.05	0.25	0.05	0.25	0.05	0.25	FALSE	FALSE	FALSE	FALSE	FALSE
CNVblock__SLCO1B3	CNVblock__	FALSE					0.0697641	0.0697641	142	TRUE			0.440415	0.741916	mwu	0.155049	0.587072	0.173397	1.18934	0.138473	0.56647	0.188379	1.20729	0.05	0.25	0.05	0.25	0.05	0.25	FALSE	FALSE	FALSE	FALSE	FALSE
CNVblock__SLCO1B1	CNVblock__	FALSE					0.0697641	0.0697641	142	TRUE			0.440415	0.741916	mwu	0.155049	0.587072	0.173397	1.18934	0.138473	0.56647	0.188379	1.20729	0.05	0.25	0.05	0.25	0.05	0.25	FALSE	FALSE	FALSE	FALSE	FALSE
CNVblock__SLCO1A2	CNVblock__	FALSE					0.0697641	0.0697641	142	TRUE			0.440415	0.741916	mwu	0.155049	0.587072	0.173397	1.18934	0.138473	0.56647	0.188379	1.20729	0.05	0.25	0.05	0.25	0.05	0.25	FALSE	FALSE	FALSE	FALSE	FALSE
CNVblock__IAPP	CNVblock__	FALSE					0.0764107	0.0764107	142	TRUE			0.410733	0.733274	mwu	0.137531	0.570845	0.179571	1.1967	0.138473	0.56647	0.188379	1.20729	0.05	0.25	0.05	0.25	0.05	0.25	FALSE	FALSE	FALSE	FALSE	FALSE
CNVblock__PYROXD1	CNVblock__	FALSE					0.0627098	0.0627098	142	TRUE			0.528841	0.790212	mwu	0.1696	0.608062	0.167248	1.18205	0.170782	0.610735	0.175544	1.19189	0.05	0.25	0.05	0.25	0.05	0.25	FALSE	FALSE	FALSE	FALSE	FALSE
CNVblock__RECQL	CNVblock__	FALSE					0.0627098	0.0627098	142	TRUE			0.528841	0.790212	mwu	0.1696	0.608062	0.167248	1.18205	0.170782	0.610735	0.175544	1.19189	0.05	0.25	0.05	0.25	0.05	0.25	FALSE	FALSE	FALSE	FALSE	FALSE
CNVblock__GOLT1B	CNVblock__	FALSE					0.0627098	0.0627098	142	TRUE			0.528841	0.790212	mwu	0.1696	0.608062	0.167248	1.18205	0.170782	0.610735	0.175544	1.19189	0.05	0.25	0.05	0.25	0.05	0.25	FALSE	FALSE	FALSE	FALSE	FALSE
CNVblock__SPX	CNVblock__	FALSE					0.0627098	0.0627098	142	TRUE			0.528841	0.790212	mwu	0.1696	0.608062	0.167248	1.18205	0.170782	0.610735	0.175544	1.19189	0.05	0.25	0.05	0.25	0.05	0.25	FALSE	FALSE	FALSE	FALSE	FALSE
CNVblock__GYS2	CNVblock__	FALSE					0.0627098	0.0627098	142	TRUE			0.528841	0.790212	mwu	0.1696	0.608062	0.167248	1.18205	0.170782	0.610735	0.175544	1.19189	0.05	0.25	0.05	0.25	0.05	0.25	FALSE	FALSE	FALSE	FALSE	FALSE
CNVblock__LDHB	CNVblock__	FALSE					0.0556054	0.0556054	142	TRUE			0.595696	0.826337	mwu	0.193857	0.640902	0.158334	1.17156	0.195605	0.64119	0.166075	1.18066	0.05	0.25	0.05	0.25	0.05	0.25	FALSE	FALSE	FALSE	FALSE	FALSE
CNVblock__KCNJ8	CNVblock__	FALSE					0.0565463	0.0565463	142	TRUE			0.588689	0.82237	mwu	0.195908	0.644944	0.159941	1.17344	0.196832	0.64119	0.168485	1.18351	0.05	0.25	0.05	0.25	0.05	0.25	FALSE	FALSE	FALSE	FALSE	FALSE
CNVblock__ABCC9	CNVblock__	FALSE					0.0565463	0.0565463	142	TRUE			0.588689	0.82237	mwu	0.195908	0.644944	0.159941	1.17344	0.196832	0.64119	0.168485	1.18351	0.05	0.25	0.05	0.25	0.05	0.25	FALSE	FALSE	FALSE	FALSE	FALSE
CNVblock__CMAS	CNVblock__	FALSE					0.0637397	0.0637397	142	TRUE			0.520251	0.785682	mwu	0.172447	0.613806	0.168574	1.18362	0.172896	0.61532	0.177671	1.19443	0.05	0.25	0.05	0.25	0.05	0.25	FALSE	FALSE	FALSE	FALSE	FALSE
CNVblock__ST8SIA1	CNVblock__	FALSE					0.0637397	0.0637397	142	TRUE			0.520251	0.785682	mwu	0.172447	0.613806	0.168574	1.18362	0.172896	0.61532	0.177671	1.19443	0.05	0.25	0.05	0.25	0.05	0.25	FALSE	FALSE	FALSE	FALSE	FALSE
CNVblock__C2CD5	CNVblock__	FALSE					0.0637397	0.0637397	142	TRUE			0.520251	0.785682	mwu	0.172447	0.613806	0.168574	1.18362	0.172896	0.61532	0.177671	1.19443	0.05	0.25	0.05	0.25	0.05	0.25	FALSE	FALSE	FALSE	FALSE	FALSE
CNVblock__ETNK1	CNVblock__	FALSE					0.0425558	0.0425558	142	TRUE			0.707348	0.869846	mwu	0.283736	0.732509	0.134168	1.14359	0.289891	0.724824	0.139828	1.15008	0.05	0.25	0.05	0.25	0.05	0.25	FALSE	FALSE	FALSE	FALSE	FALSE
CNVblock__SOX5	CNVblock__	FALSE					0.0353986	0.0353986	142	TRUE			0.864631	0.928203	mwu	0.368153	0.75224	0.113773	1.1205	0.385129	0.752721	0.116676	1.12376	0.05	0.25	0.05	0.25	0.05	0.25	FALSE	FALSE	FALSE	FALSE	FALSE
CNVblock__BCAT1	CNVblock__	FALSE					0.0435757	0.0435757	142	TRUE			0.811264	0.906074	mwu	0.276788	0.727497	0.138172	1.14817	0.299922	0.72993	0.140139	1.15043	0.05	0.25	0.05	0.25	0.05	0.25	FALSE	FALSE	FALSE	FALSE	FALSE
CNVblock__ETFRF1	CNVblock__	FALSE					0.0284193	0.0284193	142	TRUE			0.938598	0.963216	mwu	0.327646	0.745581	0.123584	1.13154	0.356348	0.747868	0.123954	1.13196	0.05	0.25	0.05	0.25	0.05	0.25	FALSE	FALSE	FALSE	FALSE	FALSE
CNVblock__KRAS	CNVblock__	FALSE					0.0284193	0.0284193	142	TRUE			0.938598	0.963216	mwu	0.327646	0.745581	0.123584	1.13154	0.356348	0.747868	0.123954	1.13196	0.05	0.25	0.05	0.25	0.05	0.25	FALSE	FALSE	FALSE	FALSE	FALSE
CNVblock__LMNTD1	CNVblock__	FALSE	corr_prefilter				0.00569867	0.00569867	142	FALSE														0.05	0.25	0.05	0.25	0.05	0.25	FALSE	FALSE	FALSE	FALSE	FALSE
CNVblock__RASSF8	CNVblock__	FALSE					0.0133916	0.0133916	142	TRUE			0.922097	0.956502	mwu	0.497668	0.802036	0.0866463	1.09051	0.545965	0.810781	0.0823021	1.08578	0.05	0.25	0.05	0.25	0.05	0.25	FALSE	FALSE	FALSE	FALSE	FALSE
CNVblock__BHLHE41	CNVblock__	FALSE					-0.0235282	0.0235282	142	TRUE			0.599003	0.826337	mwu	0.763201	0.905088	0.0382993	1.03904	0.836545	0.936906	0.0280989	1.0285	0.05	0.25	0.05	0.25	0.05	0.25	FALSE	FALSE	FALSE	FALSE	FALSE
CNVblock__SSPN	CNVblock__	FALSE					-0.0235282	0.0235282	142	TRUE			0.599003	0.826337	mwu	0.763201	0.905088	0.0382993	1.03904	0.836545	0.936906	0.0280989	1.0285	0.05	0.25	0.05	0.25	0.05	0.25	FALSE	FALSE	FALSE	FALSE	FALSE
CNVblock__ITPR2	CNVblock__	FALSE					-0.0308628	0.0308628	142	TRUE			0.525745	0.788791	mwu	0.798165	0.918545	0.0325152	1.03305	0.875615	0.954175	0.021336	1.02157	0.05	0.25	0.05	0.25	0.05	0.25	FALSE	FALSE	FALSE	FALSE	FALSE
CNVblock__INTS13	CNVblock__	FALSE					-0.0308628	0.0308628	142	TRUE			0.525745	0.788791	mwu	0.798165	0.918545	0.0325152	1.03305	0.875615	0.954175	0.021336	1.02157	0.05	0.25	0.05	0.25	0.05	0.25	FALSE	FALSE	FALSE	FALSE	FALSE
CNVblock__FGFR1OP2	CNVblock__	FALSE					-0.0308628	0.0308628	142	TRUE			0.525745	0.788791	mwu	0.798165	0.918545	0.0325152	1.03305	0.875615	0.954175	0.021336	1.02157	0.05	0.25	0.05	0.25	0.05	0.25	FALSE	FALSE	FALSE	FALSE	FALSE
CNVblock__TM7SF3	CNVblock__	FALSE					-0.0308628	0.0308628	142	TRUE			0.525745	0.788791	mwu	0.798165	0.918545	0.0325152	1.03305	0.875615	0.954175	0.021336	1.02157	0.05	0.25	0.05	0.25	0.05	0.25	FALSE	FALSE	FALSE	FALSE	FALSE
CNVblock__MED21	CNVblock__	FALSE					-0.0308628	0.0308628	142	TRUE			0.525745	0.788791	mwu	0.798165	0.918545	0.0325152	1.03305	0.875615	0.954175	0.021336	1.02157	0.05	0.25	0.05	0.25	0.05	0.25	FALSE	FALSE	FALSE	FALSE	FALSE
CNVblock__C12orf71	CNVblock__	FALSE					-0.0308628	0.0308628	142	TRUE			0.525745	0.788791	mwu	0.798165	0.918545	0.0325152	1.03305	0.875615	0.954175	0.021336	1.02157	0.05	0.25	0.05	0.25	0.05	0.25	FALSE	FALSE	FALSE	FALSE	FALSE
CNVblock__STK38L	CNVblock__	FALSE					-0.0308628	0.0308628	142	TRUE			0.525745	0.788791	mwu	0.798165	0.918545	0.0325152	1.03305	0.875615	0.954175	0.021336	1.02157	0.05	0.25	0.05	0.25	0.05	0.25	FALSE	FALSE	FALSE	FALSE	FALSE
CNVblock__SMCO2	CNVblock__	FALSE					-0.0308628	0.0308628	142	TRUE			0.525745	0.788791	mwu	0.798165	0.918545	0.0325152	1.03305	0.875615	0.954175	0.021336	1.02157	0.05	0.25	0.05	0.25	0.05	0.25	FALSE	FALSE	FALSE	FALSE	FALSE
CNVblock__PPFIBP1	CNVblock__	FALSE					-0.0308628	0.0308628	142	TRUE			0.525745	0.788791	mwu	0.798165	0.918545	0.0325152	1.03305	0.875615	0.954175	0.021336	1.02157	0.05	0.25	0.05	0.25	0.05	0.25	FALSE	FALSE	FALSE	FALSE	FALSE
CNVblock__REP15	CNVblock__	FALSE					-0.0308628	0.0308628	142	TRUE			0.525745	0.788791	mwu	0.798165	0.918545	0.0325152	1.03305	0.875615	0.954175	0.021336	1.02157	0.05	0.25	0.05	0.25	0.05	0.25	FALSE	FALSE	FALSE	FALSE	FALSE
CNVblock__MRPS35	CNVblock__	FALSE					-0.0308628	0.0308628	142	TRUE			0.525745	0.788791	mwu	0.798165	0.918545	0.0325152	1.03305	0.875615	0.954175	0.021336	1.02157	0.05	0.25	0.05	0.25	0.05	0.25	FALSE	FALSE	FALSE	FALSE	FALSE
CNVblock__MANSC4	CNVblock__	FALSE					-0.0235282	0.0235282	142	TRUE			0.599003	0.826337	mwu	0.729497	0.893256	0.0439701	1.04495	0.801627	0.923262	0.0342084	1.0348	0.05	0.25	0.05	0.25	0.05	0.25	FALSE	FALSE	FALSE	FALSE	FALSE
CNVblock__KLHL42	CNVblock__	FALSE					-0.0235282	0.0235282	142	TRUE			0.599003	0.826337	mwu	0.729497	0.893256	0.0439701	1.04495	0.801627	0.923262	0.0342084	1.0348	0.05	0.25	0.05	0.25	0.05	0.25	FALSE	FALSE	FALSE	FALSE	FALSE
CNVblock__PTHLH	CNVblock__	FALSE					-0.0311108	0.0311108	142	TRUE			0.516668	0.783368	mwu	0.747713	0.899321	0.0409758	1.04183	0.82282	0.931622	0.0305232	1.03099	0.05	0.25	0.05	0.25	0.05	0.25	FALSE	FALSE	FALSE	FALSE	FALSE
CNVblock__CCDC91	CNVblock__	FALSE					-0.0165518	0.0165518	142	TRUE			0.623344	0.84049	mwu	0.651704	0.862831	0.0584193	1.06016	0.710385	0.88246	0.0508487	1.05216	0.05	0.25	0.05	0.25	0.05	0.25	FALSE	FALSE	FALSE	FALSE	FALSE
CNVblock__FAR2	CNVblock__	FALSE	corr_prefilter				-0.00890568	0.00890568	142	FALSE														0.05	0.25	0.05	0.25	0.05	0.25	FALSE	FALSE	FALSE	FALSE	FALSE
CNVblock__ERGIC2	CNVblock__	FALSE	corr_prefilter				-0.00890568	0.00890568	142	FALSE														0.05	0.25	0.05	0.25	0.05	0.25	FALSE	FALSE	FALSE	FALSE	FALSE
CNVblock__OVCH1	CNVblock__	FALSE	corr_prefilter				-0.00890568	0.00890568	142	FALSE														0.05	0.25	0.05	0.25	0.05	0.25	FALSE	FALSE	FALSE	FALSE	FALSE
CNVblock__TMTC1	CNVblock__	FALSE					-0.0316147	0.0316147	142	TRUE			0.47593	0.764998	mwu	0.793475	0.916839	0.0340815	1.03467	0.663007	0.858105	0.0600866	1.06193	0.05	0.25	0.05	0.25	0.05	0.25	FALSE	FALSE	FALSE	FALSE	FALSE
CNVblock__IPO8	CNVblock__	FALSE					-0.0332873	0.0332873	142	TRUE			0.501611	0.778006	mwu	0.720393	0.889825	0.0498731	1.05114	0.578583	0.827903	0.0824016	1.08589	0.05	0.25	0.05	0.25	0.05	0.25	FALSE	FALSE	FALSE	FALSE	FALSE
CNVblock__CAPRIN2	CNVblock__	FALSE					-0.0332873	0.0332873	142	TRUE			0.501611	0.778006	mwu	0.720393	0.889825	0.0498731	1.05114	0.578583	0.827903	0.0824016	1.08589	0.05	0.25	0.05	0.25	0.05	0.25	FALSE	FALSE	FALSE	FALSE	FALSE
CNVblock__TSPAN11	CNVblock__	FALSE					-0.0332873	0.0332873	142	TRUE			0.501611	0.778006	mwu	0.720393	0.889825	0.0498731	1.05114	0.578583	0.827903	0.0824016	1.08589	0.05	0.25	0.05	0.25	0.05	0.25	FALSE	FALSE	FALSE	FALSE	FALSE
CNVblock__DDX11	CNVblock__	FALSE					-0.0172257	0.0172257	142	TRUE			0.660653	0.850862	mwu	0.560507	0.821737	0.0807439	1.08409	0.423347	0.76665	0.117718	1.12493	0.05	0.25	0.05	0.25	0.05	0.25	FALSE	FALSE	FALSE	FALSE	FALSE
CNVblock__SINHCAF	CNVblock__	FALSE					-0.0319706	0.0319706	142	TRUE			0.607498	0.832169	mwu	0.723251	0.891078	0.047588	1.04874	0.580563	0.827903	0.0787267	1.08191	0.05	0.25	0.05	0.25	0.05	0.25	FALSE	FALSE	FALSE	FALSE	FALSE
CNVblock__DENND5B	CNVblock__	FALSE					-0.0242067	0.0242067	142	TRUE			0.689066	0.86265	mwu	0.672603	0.867884	0.0567271	1.05837	0.532898	0.806667	0.0886878	1.09274	0.05	0.25	0.05	0.25	0.05	0.25	FALSE	FALSE	FALSE	FALSE	FALSE
CNVblock__ETFBKMT	CNVblock__	FALSE	corr_prefilter				-0.00814143	0.00814143	142	FALSE														0.05	0.25	0.05	0.25	0.05	0.25	FALSE	FALSE	FALSE	FALSE	FALSE
CNVblock__AMN1	CNVblock__	FALSE	corr_prefilter				-0.00814143	0.00814143	142	FALSE														0.05	0.25	0.05	0.25	0.05	0.25	FALSE	FALSE	FALSE	FALSE	FALSE
CNVblock__BICD1	CNVblock__	FALSE	corr_prefilter				-0.00814143	0.00814143	142	FALSE														0.05	0.25	0.05	0.25	0.05	0.25	FALSE	FALSE	FALSE	FALSE	FALSE
CNVblock__FGD4	CNVblock__	FALSE	corr_prefilter				-0.00882498	0.00882498	142	FALSE														0.05	0.25	0.05	0.25	0.05	0.25	FALSE	FALSE	FALSE	FALSE	FALSE
CNVblock__DNM1L	CNVblock__	FALSE	corr_prefilter				-0.00882498	0.00882498	142	FALSE														0.05	0.25	0.05	0.25	0.05	0.25	FALSE	FALSE	FALSE	FALSE	FALSE
CNVblock__YARS2	CNVblock__	FALSE	corr_prefilter				-0.000897372	0.000897372	142	FALSE														0.05	0.25	0.05	0.25	0.05	0.25	FALSE	FALSE	FALSE	FALSE	FALSE
CNVblock__PKP2	CNVblock__	FALSE					0.0311576	0.0311576	142	TRUE			0.879153	0.938435	mwu	0.302985	0.740354	0.142233	1.15284	0.246196	0.690831	0.16734	1.18216	0.05	0.25	0.05	0.25	0.05	0.25	FALSE	FALSE	FALSE	FALSE	FALSE
CNVblock__SYT10	CNVblock__	FALSE					0.0147536	0.0147536	142	TRUE			0.974569	0.985005	mwu	0.405341	0.761621	0.11359	1.12029	0.340864	0.744637	0.135806	1.14546	0.05	0.25	0.05	0.25	0.05	0.25	FALSE	FALSE	FALSE	FALSE	FALSE
CNVblock__ALG10	CNVblock__	FALSE		0.679253	TRUE	0.629707	0.0572524	0.0572524	142	TRUE			0.656824	0.850283	mwu	0.230251	0.690987	0.171823	1.18747	0.179955	0.628162	0.20015	1.22159	0.05	0.25	0.05	0.25	0.05	0.25	FALSE	FALSE	FALSE	FALSE	FALSE
CNVblock__ALG10B	CNVblock__	TRUE	variance_prefilter	0.515283	FALSE	0.629707				FALSE														0.05	0.25	0.05	0.25	0.05	0.25	FALSE	FALSE	FALSE	FALSE	FALSE
CNVblock__CPNE8	CNVblock__	TRUE	variance_prefilter	0.556238	FALSE	0.629707				FALSE														0.05	0.25	0.05	0.25	0.05	0.25	FALSE	FALSE	FALSE	FALSE	FALSE
CNVblock__KIF21A	CNVblock__	TRUE	variance_prefilter	0.596794	FALSE	0.629707				FALSE														0.05	0.25	0.05	0.25	0.05	0.25	FALSE	FALSE	FALSE	FALSE	FALSE
CNVblock__ABCD2	CNVblock__	TRUE	variance_prefilter	0.614324	FALSE	0.629707				FALSE														0.05	0.25	0.05	0.25	0.05	0.25	FALSE	FALSE	FALSE	FALSE	FALSE
CNVblock__C12orf40	CNVblock__	TRUE	variance_prefilter	0.614324	FALSE	0.629707				FALSE														0.05	0.25	0.05	0.25	0.05	0.25	FALSE	FALSE	FALSE	FALSE	FALSE
CNVblock__SLC2A13	CNVblock__	TRUE	variance_prefilter	0.614324	FALSE	0.629707				FALSE														0.05	0.25	0.05	0.25	0.05	0.25	FALSE	FALSE	FALSE	FALSE	FALSE
CNVblock__LRRK2	CNVblock__	TRUE	variance_prefilter	0.608581	FALSE	0.629707				FALSE														0.05	0.25	0.05	0.25	0.05	0.25	FALSE	FALSE	FALSE	FALSE	FALSE
CNVblock__MUC19	CNVblock__	TRUE	variance_prefilter	0.612976	FALSE	0.629707				FALSE														0.05	0.25	0.05	0.25	0.05	0.25	FALSE	FALSE	FALSE	FALSE	FALSE
CNVblock__CNTN1	CNVblock__	FALSE		0.66347	TRUE	0.629707	-0.0510854	0.0510854	142	TRUE			0.575727	0.81493	mwu	0.613165	0.840803	-0.075898	0.926911	0.669109	0.862173	-0.0673487	0.934869	0.05	0.25	0.05	0.25	0.05	0.25	FALSE	FALSE	FALSE	FALSE	FALSE
CNVblock__PDZRN4	CNVblock__	FALSE		0.66347	TRUE	0.629707	-0.0510854	0.0510854	142	TRUE			0.575727	0.81493	mwu	0.613165	0.840803	-0.075898	0.926911	0.669109	0.862173	-0.0673487	0.934869	0.05	0.25	0.05	0.25	0.05	0.25	FALSE	FALSE	FALSE	FALSE	FALSE
CNVblock__GXYLT1	CNVblock__	FALSE		0.698282	TRUE	0.629707	-0.0907759	0.0907759	142	TRUE			0.324328	0.696358	mwu	0.387229	0.76024	-0.132742	0.875691	0.378153	0.751714	-0.143213	0.866569	0.05	0.25	0.05	0.25	0.05	0.25	FALSE	FALSE	FALSE	FALSE	FALSE
CNVblock__YAF2	CNVblock__	FALSE		0.698282	TRUE	0.629707	-0.0907759	0.0907759	142	TRUE			0.324328	0.696358	mwu	0.387229	0.76024	-0.132742	0.875691	0.378153	0.751714	-0.143213	0.866569	0.05	0.25	0.05	0.25	0.05	0.25	FALSE	FALSE	FALSE	FALSE	FALSE
CNVblock__PPHLN1	CNVblock__	FALSE		0.698282	TRUE	0.629707	-0.0907759	0.0907759	142	TRUE			0.324328	0.696358	mwu	0.387229	0.76024	-0.132742	0.875691	0.378153	0.751714	-0.143213	0.866569	0.05	0.25	0.05	0.25	0.05	0.25	FALSE	FALSE	FALSE	FALSE	FALSE
CNVblock__ZCRB1	CNVblock__	FALSE		0.698282	TRUE	0.629707	-0.0907759	0.0907759	142	TRUE			0.324328	0.696358	mwu	0.387229	0.76024	-0.132742	0.875691	0.378153	0.751714	-0.143213	0.866569	0.05	0.25	0.05	0.25	0.05	0.25	FALSE	FALSE	FALSE	FALSE	FALSE
CNVblock__PRICKLE1	CNVblock__	FALSE		0.698282	TRUE	0.629707	-0.0907759	0.0907759	142	TRUE			0.324328	0.696358	mwu	0.387229	0.76024	-0.132742	0.875691	0.378153	0.751714	-0.143213	0.866569	0.05	0.25	0.05	0.25	0.05	0.25	FALSE	FALSE	FALSE	FALSE	FALSE
CNVblock__ADAMTS20	CNVblock__	FALSE		0.644941	TRUE	0.629707	-0.026031	0.026031	142	TRUE			0.775938	0.892664	mwu	0.925541	0.971419	-0.0148632	0.985247	0.768916	0.91113	-0.0499626	0.951265	0.05	0.25	0.05	0.25	0.05	0.25	FALSE	FALSE	FALSE	FALSE	FALSE
CNVblock__PUS7L	CNVblock__	FALSE		0.679053	TRUE	0.629707	-0.0335833	0.0335833	142	TRUE			0.758564	0.890496	mwu	0.826322	0.93077	-0.0335035	0.967052	0.67738	0.866296	-0.0675794	0.934654	0.05	0.25	0.05	0.25	0.05	0.25	FALSE	FALSE	FALSE	FALSE	FALSE
CNVblock__IRAK4	CNVblock__	FALSE		0.679053	TRUE	0.629707	-0.0335833	0.0335833	142	TRUE			0.758564	0.890496	mwu	0.826322	0.93077	-0.0335035	0.967052	0.67738	0.866296	-0.0675794	0.934654	0.05	0.25	0.05	0.25	0.05	0.25	FALSE	FALSE	FALSE	FALSE	FALSE
CNVblock__TWF1	CNVblock__	FALSE		0.651683	TRUE	0.629707	-0.0170173	0.0170173	142	TRUE			0.878132	0.937843	mwu	0.995668	0.997394	-0.00085488	0.999145	0.910543	0.964089	-0.0186684	0.981505	0.05	0.25	0.05	0.25	0.05	0.25	FALSE	FALSE	FALSE	FALSE	FALSE
CNVblock__TMEM117	CNVblock__	FALSE	corr_prefilter	0.652282	TRUE	0.629707	0.000246515	0.000246515	142	FALSE														0.05	0.25	0.05	0.25	0.05	0.25	FALSE	FALSE	FALSE	FALSE	FALSE
CNVblock__NELL2	CNVblock__	FALSE	corr_prefilter	0.631156	TRUE	0.629707	0.00877124	0.00877124	142	FALSE														0.05	0.25	0.05	0.25	0.05	0.25	FALSE	FALSE	FALSE	FALSE	FALSE
CNVblock__DBX2	CNVblock__	TRUE	variance_prefilter	0.623914	FALSE	0.629707				FALSE														0.05	0.25	0.05	0.25	0.05	0.25	FALSE	FALSE	FALSE	FALSE	FALSE
CNVblock__ANO6	CNVblock__	FALSE	corr_prefilter	0.677655	TRUE	0.629707	0.000967424	0.000967424	142	FALSE														0.05	0.25	0.05	0.25	0.05	0.25	FALSE	FALSE	FALSE	FALSE	FALSE
CNVblock__ARID2	CNVblock__	FALSE		0.705074	TRUE	0.629707	0.0270301	0.0270301	142	TRUE			0.760893	0.890496	mwu	0.48607	0.797389	0.108203	1.11427	0.498615	0.793301	0.111377	1.11782	0.05	0.25	0.05	0.25	0.05	0.25	FALSE	FALSE	FALSE	FALSE	FALSE
CNVblock__SCAF11	CNVblock__	FALSE		0.705074	TRUE	0.629707	0.0270301	0.0270301	142	TRUE			0.760893	0.890496	mwu	0.48607	0.797389	0.108203	1.11427	0.498615	0.793301	0.111377	1.11782	0.05	0.25	0.05	0.25	0.05	0.25	FALSE	FALSE	FALSE	FALSE	FALSE
CNVblock__SLC38A1	CNVblock__	FALSE		0.635101	TRUE	0.629707	0.0364747	0.0364747	142	TRUE			0.74065	0.887683	mwu	0.540954	0.8153	0.099725	1.10487	0.572135	0.824678	0.0978343	1.10278	0.05	0.25	0.05	0.25	0.05	0.25	FALSE	FALSE	FALSE	FALSE	FALSE
CNVblock__SLC38A2	CNVblock__	TRUE	variance_prefilter	0.608131	FALSE	0.629707				FALSE														0.05	0.25	0.05	0.25	0.05	0.25	FALSE	FALSE	FALSE	FALSE	FALSE
CNVblock__SLC38A4	CNVblock__	TRUE	variance_prefilter	0.581361	FALSE	0.629707				FALSE														0.05	0.25	0.05	0.25	0.05	0.25	FALSE	FALSE	FALSE	FALSE	FALSE
CNVblock__AMIGO2	CNVblock__	TRUE	variance_prefilter	0.546049	FALSE	0.629707				FALSE														0.05	0.25	0.05	0.25	0.05	0.25	FALSE	FALSE	FALSE	FALSE	FALSE
CNVblock__PCED1B	CNVblock__	TRUE	variance_prefilter	0.546049	FALSE	0.629707				FALSE														0.05	0.25	0.05	0.25	0.05	0.25	FALSE	FALSE	FALSE	FALSE	FALSE
CNVblock__RPAP3	CNVblock__	TRUE	variance_prefilter	0.566577	FALSE	0.629707				FALSE														0.05	0.25	0.05	0.25	0.05	0.25	FALSE	FALSE	FALSE	FALSE	FALSE
CNVblock__ENDOU	CNVblock__	TRUE	variance_prefilter	0.566577	FALSE	0.629707				FALSE														0.05	0.25	0.05	0.25	0.05	0.25	FALSE	FALSE	FALSE	FALSE	FALSE
CNVblock__RAPGEF3	CNVblock__	TRUE	variance_prefilter	0.565578	FALSE	0.629707				FALSE														0.05	0.25	0.05	0.25	0.05	0.25	FALSE	FALSE	FALSE	FALSE	FALSE
CNVblock__SLC48A1	CNVblock__	TRUE	variance_prefilter	0.565578	FALSE	0.629707				FALSE														0.05	0.25	0.05	0.25	0.05	0.25	FALSE	FALSE	FALSE	FALSE	FALSE
CNVblock__HDAC7	CNVblock__	TRUE	variance_prefilter	0.565578	FALSE	0.629707				FALSE														0.05	0.25	0.05	0.25	0.05	0.25	FALSE	FALSE	FALSE	FALSE	FALSE
CNVblock__VDR	CNVblock__	TRUE	variance_prefilter	0.565578	FALSE	0.629707				FALSE														0.05	0.25	0.05	0.25	0.05	0.25	FALSE	FALSE	FALSE	FALSE	FALSE
CNVblock__TMEM106C	CNVblock__	TRUE	variance_prefilter	0.594946	FALSE	0.629707				FALSE														0.05	0.25	0.05	0.25	0.05	0.25	FALSE	FALSE	FALSE	FALSE	FALSE
CNVblock__COL2A1	CNVblock__	TRUE	variance_prefilter	0.594946	FALSE	0.629707				FALSE														0.05	0.25	0.05	0.25	0.05	0.25	FALSE	FALSE	FALSE	FALSE	FALSE
CNVblock__SENP1	CNVblock__	TRUE	variance_prefilter	0.594946	FALSE	0.629707				FALSE														0.05	0.25	0.05	0.25	0.05	0.25	FALSE	FALSE	FALSE	FALSE	FALSE
CNVblock__PFKM	CNVblock__	TRUE	variance_prefilter	0.594946	FALSE	0.629707				FALSE														0.05	0.25	0.05	0.25	0.05	0.25	FALSE	FALSE	FALSE	FALSE	FALSE
CNVblock__ASB8	CNVblock__	TRUE	variance_prefilter	0.556238	FALSE	0.629707				FALSE														0.05	0.25	0.05	0.25	0.05	0.25	FALSE	FALSE	FALSE	FALSE	FALSE
CNVblock__CCDC184	CNVblock__	TRUE	variance_prefilter	0.556238	FALSE	0.629707				FALSE														0.05	0.25	0.05	0.25	0.05	0.25	FALSE	FALSE	FALSE	FALSE	FALSE
CNVblock__OR10AD1	CNVblock__	TRUE	variance_prefilter	0.574368	FALSE	0.629707				FALSE														0.05	0.25	0.05	0.25	0.05	0.25	FALSE	FALSE	FALSE	FALSE	FALSE
CNVblock__ZNF641	CNVblock__	TRUE	variance_prefilter	0.596794	FALSE	0.629707				FALSE														0.05	0.25	0.05	0.25	0.05	0.25	FALSE	FALSE	FALSE	FALSE	FALSE
CNVblock__C12orf54	CNVblock__	TRUE	variance_prefilter	0.596794	FALSE	0.629707				FALSE														0.05	0.25	0.05	0.25	0.05	0.25	FALSE	FALSE	FALSE	FALSE	FALSE
CNVblock__OR8S1	CNVblock__	TRUE	variance_prefilter	0.59075	FALSE	0.629707				FALSE														0.05	0.25	0.05	0.25	0.05	0.25	FALSE	FALSE	FALSE	FALSE	FALSE
CNVblock__OR5BS1P	CNVblock__	TRUE	variance_prefilter	0.59075	FALSE	0.629707				FALSE														0.05	0.25	0.05	0.25	0.05	0.25	FALSE	FALSE	FALSE	FALSE	FALSE
CNVblock__LALBA	CNVblock__	TRUE	variance_prefilter	0.59075	FALSE	0.629707				FALSE														0.05	0.25	0.05	0.25	0.05	0.25	FALSE	FALSE	FALSE	FALSE	FALSE
CNVblock__KANSL2	CNVblock__	TRUE	variance_prefilter	0.598791	FALSE	0.629707				FALSE														0.05	0.25	0.05	0.25	0.05	0.25	FALSE	FALSE	FALSE	FALSE	FALSE
CNVblock__CCNT1	CNVblock__	TRUE	variance_prefilter	0.598791	FALSE	0.629707				FALSE														0.05	0.25	0.05	0.25	0.05	0.25	FALSE	FALSE	FALSE	FALSE	FALSE
CNVblock__TEX49	CNVblock__	TRUE	variance_prefilter	0.598791	FALSE	0.629707				FALSE														0.05	0.25	0.05	0.25	0.05	0.25	FALSE	FALSE	FALSE	FALSE	FALSE
CNVblock__ADCY6	CNVblock__	TRUE	variance_prefilter	0.598791	FALSE	0.629707				FALSE														0.05	0.25	0.05	0.25	0.05	0.25	FALSE	FALSE	FALSE	FALSE	FALSE
CNVblock__CACNB3	CNVblock__	TRUE	variance_prefilter	0.598791	FALSE	0.629707				FALSE														0.05	0.25	0.05	0.25	0.05	0.25	FALSE	FALSE	FALSE	FALSE	FALSE
CNVblock__DDX23	CNVblock__	TRUE	variance_prefilter	0.620917	FALSE	0.629707				FALSE														0.05	0.25	0.05	0.25	0.05	0.25	FALSE	FALSE	FALSE	FALSE	FALSE
CNVblock__RND1	CNVblock__	TRUE	variance_prefilter	0.620917	FALSE	0.629707				FALSE														0.05	0.25	0.05	0.25	0.05	0.25	FALSE	FALSE	FALSE	FALSE	FALSE
CNVblock__CCDC65	CNVblock__	TRUE	variance_prefilter	0.620917	FALSE	0.629707				FALSE														0.05	0.25	0.05	0.25	0.05	0.25	FALSE	FALSE	FALSE	FALSE	FALSE
CNVblock__FKBP11	CNVblock__	TRUE	variance_prefilter	0.620917	FALSE	0.629707				FALSE														0.05	0.25	0.05	0.25	0.05	0.25	FALSE	FALSE	FALSE	FALSE	FALSE
CNVblock__ARF3	CNVblock__	FALSE		0.642943	TRUE	0.629707	-0.0625713	0.0625713	142	TRUE			0.414444	0.733274	mwu	0.567082	0.822175	-0.0899328	0.913993	0.482378	0.784441	-0.117448	0.889187	0.05	0.25	0.05	0.25	0.05	0.25	FALSE	FALSE	FALSE	FALSE	FALSE
CNVblock__WNT10B	CNVblock__	FALSE		0.642943	TRUE	0.629707	-0.0625713	0.0625713	142	TRUE			0.414444	0.733274	mwu	0.567082	0.822175	-0.0899328	0.913993	0.482378	0.784441	-0.117448	0.889187	0.05	0.25	0.05	0.25	0.05	0.25	FALSE	FALSE	FALSE	FALSE	FALSE
CNVblock__WNT1	CNVblock__	FALSE		0.6365	TRUE	0.629707	-0.0716216	0.0716216	142	TRUE			0.339738	0.708422	mwu	0.470658	0.789998	-0.114194	0.892085	0.388408	0.754281	-0.145146	0.864896	0.05	0.25	0.05	0.25	0.05	0.25	FALSE	FALSE	FALSE	FALSE	FALSE
CNVblock__DDN	CNVblock__	FALSE		0.659125	TRUE	0.629707	-0.0438965	0.0438965	142	TRUE			0.519863	0.785682	mwu	0.694946	0.877618	-0.0617797	0.94009	0.611434	0.835605	-0.0851989	0.91833	0.05	0.25	0.05	0.25	0.05	0.25	FALSE	FALSE	FALSE	FALSE	FALSE
CNVblock__PRKAG1	CNVblock__	FALSE		0.659125	TRUE	0.629707	-0.0438965	0.0438965	142	TRUE			0.519863	0.785682	mwu	0.694946	0.877618	-0.0617797	0.94009	0.611434	0.835605	-0.0851989	0.91833	0.05	0.25	0.05	0.25	0.05	0.25	FALSE	FALSE	FALSE	FALSE	FALSE
CNVblock__KMT2D	CNVblock__	FALSE		0.659125	TRUE	0.629707	-0.0438965	0.0438965	142	TRUE			0.519863	0.785682	mwu	0.694946	0.877618	-0.0617797	0.94009	0.611434	0.835605	-0.0851989	0.91833	0.05	0.25	0.05	0.25	0.05	0.25	FALSE	FALSE	FALSE	FALSE	FALSE
CNVblock__RHEBL1	CNVblock__	FALSE		0.659125	TRUE	0.629707	-0.0438965	0.0438965	142	TRUE			0.519863	0.785682	mwu	0.694946	0.877618	-0.0617797	0.94009	0.611434	0.835605	-0.0851989	0.91833	0.05	0.25	0.05	0.25	0.05	0.25	FALSE	FALSE	FALSE	FALSE	FALSE
CNVblock__DHH	CNVblock__	FALSE		0.659125	TRUE	0.629707	-0.0438965	0.0438965	142	TRUE			0.519863	0.785682	mwu	0.694946	0.877618	-0.0617797	0.94009	0.611434	0.835605	-0.0851989	0.91833	0.05	0.25	0.05	0.25	0.05	0.25	FALSE	FALSE	FALSE	FALSE	FALSE
CNVblock__LMBR1L	CNVblock__	FALSE		0.659525	TRUE	0.629707	-0.0436381	0.0436381	142	TRUE			0.539021	0.795057	mwu	0.677392	0.870096	-0.0650379	0.937032	0.594442	0.830097	-0.088487	0.915315	0.05	0.25	0.05	0.25	0.05	0.25	FALSE	FALSE	FALSE	FALSE	FALSE
CNVblock__TUBA1B	CNVblock__	FALSE		0.659525	TRUE	0.629707	-0.0436381	0.0436381	142	TRUE			0.539021	0.795057	mwu	0.677392	0.870096	-0.0650379	0.937032	0.594442	0.830097	-0.088487	0.915315	0.05	0.25	0.05	0.25	0.05	0.25	FALSE	FALSE	FALSE	FALSE	FALSE
CNVblock__TUBA1A	CNVblock__	FALSE		0.659525	TRUE	0.629707	-0.0436381	0.0436381	142	TRUE			0.539021	0.795057	mwu	0.677392	0.870096	-0.0650379	0.937032	0.594442	0.830097	-0.088487	0.915315	0.05	0.25	0.05	0.25	0.05	0.25	FALSE	FALSE	FALSE	FALSE	FALSE
CNVblock__TUBA1C	CNVblock__	FALSE		0.659525	TRUE	0.629707	-0.0436381	0.0436381	142	TRUE			0.539021	0.795057	mwu	0.677392	0.870096	-0.0650379	0.937032	0.594442	0.830097	-0.088487	0.915315	0.05	0.25	0.05	0.25	0.05	0.25	FALSE	FALSE	FALSE	FALSE	FALSE
CNVblock__PRPH	CNVblock__	FALSE		0.659525	TRUE	0.629707	-0.0436381	0.0436381	142	TRUE			0.539021	0.795057	mwu	0.677392	0.870096	-0.0650379	0.937032	0.594442	0.830097	-0.088487	0.915315	0.05	0.25	0.05	0.25	0.05	0.25	FALSE	FALSE	FALSE	FALSE	FALSE
CNVblock__TROAP	CNVblock__	FALSE		0.659525	TRUE	0.629707	-0.0436381	0.0436381	142	TRUE			0.539021	0.795057	mwu	0.677392	0.870096	-0.0650379	0.937032	0.594442	0.830097	-0.088487	0.915315	0.05	0.25	0.05	0.25	0.05	0.25	FALSE	FALSE	FALSE	FALSE	FALSE
CNVblock__C1QL4	CNVblock__	FALSE		0.659525	TRUE	0.629707	-0.0436381	0.0436381	142	TRUE			0.539021	0.795057	mwu	0.677392	0.870096	-0.0650379	0.937032	0.594442	0.830097	-0.088487	0.915315	0.05	0.25	0.05	0.25	0.05	0.25	FALSE	FALSE	FALSE	FALSE	FALSE
CNVblock__DNAJC22	CNVblock__	FALSE		0.659525	TRUE	0.629707	-0.0436381	0.0436381	142	TRUE			0.539021	0.795057	mwu	0.677392	0.870096	-0.0650379	0.937032	0.594442	0.830097	-0.088487	0.915315	0.05	0.25	0.05	0.25	0.05	0.25	FALSE	FALSE	FALSE	FALSE	FALSE
CNVblock__SPATS2	CNVblock__	FALSE		0.715863	TRUE	0.629707	-0.0748296	0.0748296	142	TRUE			0.368558	0.717189	mwu	0.462961	0.786855	-0.109439	0.896336	0.392691	0.756439	-0.134903	0.8738	0.05	0.25	0.05	0.25	0.05	0.25	FALSE	FALSE	FALSE	FALSE	FALSE
CNVblock__KCNH3	CNVblock__	FALSE		0.715863	TRUE	0.629707	-0.0748296	0.0748296	142	TRUE			0.368558	0.717189	mwu	0.462961	0.786855	-0.109439	0.896336	0.392691	0.756439	-0.134903	0.8738	0.05	0.25	0.05	0.25	0.05	0.25	FALSE	FALSE	FALSE	FALSE	FALSE
CNVblock__MCRS1	CNVblock__	FALSE		0.715863	TRUE	0.629707	-0.0748296	0.0748296	142	TRUE			0.368558	0.717189	mwu	0.462961	0.786855	-0.109439	0.896336	0.392691	0.756439	-0.134903	0.8738	0.05	0.25	0.05	0.25	0.05	0.25	FALSE	FALSE	FALSE	FALSE	FALSE
CNVblock__PRPF40B	CNVblock__	FALSE		0.715863	TRUE	0.629707	-0.0748296	0.0748296	142	TRUE			0.368558	0.717189	mwu	0.462961	0.786855	-0.109439	0.896336	0.392691	0.756439	-0.134903	0.8738	0.05	0.25	0.05	0.25	0.05	0.25	FALSE	FALSE	FALSE	FALSE	FALSE
CNVblock__FAM186B	CNVblock__	FALSE		0.715863	TRUE	0.629707	-0.0748296	0.0748296	142	TRUE			0.368558	0.717189	mwu	0.462961	0.786855	-0.109439	0.896336	0.392691	0.756439	-0.134903	0.8738	0.05	0.25	0.05	0.25	0.05	0.25	FALSE	FALSE	FALSE	FALSE	FALSE
CNVblock__FMNL3	CNVblock__	FALSE		0.715863	TRUE	0.629707	-0.0748296	0.0748296	142	TRUE			0.368558	0.717189	mwu	0.462961	0.786855	-0.109439	0.896336	0.392691	0.756439	-0.134903	0.8738	0.05	0.25	0.05	0.25	0.05	0.25	FALSE	FALSE	FALSE	FALSE	FALSE
CNVblock__TMBIM6	CNVblock__	FALSE		0.687893	TRUE	0.629707	-0.0936192	0.0936192	142	TRUE			0.285168	0.668007	mwu	0.33869	0.745932	-0.144198	0.865717	0.27472	0.71522	-0.174291	0.840052	0.05	0.25	0.05	0.25	0.05	0.25	FALSE	FALSE	FALSE	FALSE	FALSE
CNVblock__NCKAP5L	CNVblock__	FALSE		0.687893	TRUE	0.629707	-0.0936192	0.0936192	142	TRUE			0.285168	0.668007	mwu	0.33869	0.745932	-0.144198	0.865717	0.27472	0.71522	-0.174291	0.840052	0.05	0.25	0.05	0.25	0.05	0.25	FALSE	FALSE	FALSE	FALSE	FALSE
CNVblock__BCDIN3D	CNVblock__	FALSE		0.687893	TRUE	0.629707	-0.0936192	0.0936192	142	TRUE			0.285168	0.668007	mwu	0.33869	0.745932	-0.144198	0.865717	0.27472	0.71522	-0.174291	0.840052	0.05	0.25	0.05	0.25	0.05	0.25	FALSE	FALSE	FALSE	FALSE	FALSE
CNVblock__FAIM2	CNVblock__	FALSE		0.687893	TRUE	0.629707	-0.0936192	0.0936192	142	TRUE			0.285168	0.668007	mwu	0.33869	0.745932	-0.144198	0.865717	0.27472	0.71522	-0.174291	0.840052	0.05	0.25	0.05	0.25	0.05	0.25	FALSE	FALSE	FALSE	FALSE	FALSE
CNVblock__AQP2	CNVblock__	FALSE		0.687893	TRUE	0.629707	-0.0936192	0.0936192	142	TRUE			0.285168	0.668007	mwu	0.33869	0.745932	-0.144198	0.865717	0.27472	0.71522	-0.174291	0.840052	0.05	0.25	0.05	0.25	0.05	0.25	FALSE	FALSE	FALSE	FALSE	FALSE
CNVblock__AQP5	CNVblock__	FALSE		0.687893	TRUE	0.629707	-0.0936192	0.0936192	142	TRUE			0.285168	0.668007	mwu	0.33869	0.745932	-0.144198	0.865717	0.27472	0.71522	-0.174291	0.840052	0.05	0.25	0.05	0.25	0.05	0.25	FALSE	FALSE	FALSE	FALSE	FALSE
CNVblock__AQP6	CNVblock__	FALSE		0.687893	TRUE	0.629707	-0.0936192	0.0936192	142	TRUE			0.285168	0.668007	mwu	0.33869	0.745932	-0.144198	0.865717	0.27472	0.71522	-0.174291	0.840052	0.05	0.25	0.05	0.25	0.05	0.25	FALSE	FALSE	FALSE	FALSE	FALSE
CNVblock__RACGAP1	CNVblock__	FALSE		0.687893	TRUE	0.629707	-0.0936192	0.0936192	142	TRUE			0.285168	0.668007	mwu	0.33869	0.745932	-0.144198	0.865717	0.27472	0.71522	-0.174291	0.840052	0.05	0.25	0.05	0.25	0.05	0.25	FALSE	FALSE	FALSE	FALSE	FALSE
CNVblock__ASIC1	CNVblock__	FALSE		0.687893	TRUE	0.629707	-0.0936192	0.0936192	142	TRUE			0.285168	0.668007	mwu	0.33869	0.745932	-0.144198	0.865717	0.27472	0.71522	-0.174291	0.840052	0.05	0.25	0.05	0.25	0.05	0.25	FALSE	FALSE	FALSE	FALSE	FALSE
CNVblock__SMARCD1	CNVblock__	FALSE		0.687893	TRUE	0.629707	-0.0936192	0.0936192	142	TRUE			0.285168	0.668007	mwu	0.33869	0.745932	-0.144198	0.865717	0.27472	0.71522	-0.174291	0.840052	0.05	0.25	0.05	0.25	0.05	0.25	FALSE	FALSE	FALSE	FALSE	FALSE
CNVblock__GPD1	CNVblock__	FALSE		0.687893	TRUE	0.629707	-0.0936192	0.0936192	142	TRUE			0.285168	0.668007	mwu	0.33869	0.745932	-0.144198	0.865717	0.27472	0.71522	-0.174291	0.840052	0.05	0.25	0.05	0.25	0.05	0.25	FALSE	FALSE	FALSE	FALSE	FALSE
CNVblock__COX14	CNVblock__	FALSE		0.687893	TRUE	0.629707	-0.0936192	0.0936192	142	TRUE			0.285168	0.668007	mwu	0.33869	0.745932	-0.144198	0.865717	0.27472	0.71522	-0.174291	0.840052	0.05	0.25	0.05	0.25	0.05	0.25	FALSE	FALSE	FALSE	FALSE	FALSE
CNVblock__CERS5	CNVblock__	FALSE		0.687893	TRUE	0.629707	-0.0936192	0.0936192	142	TRUE			0.285168	0.668007	mwu	0.33869	0.745932	-0.144198	0.865717	0.27472	0.71522	-0.174291	0.840052	0.05	0.25	0.05	0.25	0.05	0.25	FALSE	FALSE	FALSE	FALSE	FALSE
CNVblock__LIMA1	CNVblock__	FALSE		0.687893	TRUE	0.629707	-0.0936192	0.0936192	142	TRUE			0.285168	0.668007	mwu	0.33869	0.745932	-0.144198	0.865717	0.27472	0.71522	-0.174291	0.840052	0.05	0.25	0.05	0.25	0.05	0.25	FALSE	FALSE	FALSE	FALSE	FALSE
CNVblock__FAM186A	CNVblock__	FALSE		0.687893	TRUE	0.629707	-0.0936192	0.0936192	142	TRUE			0.285168	0.668007	mwu	0.33869	0.745932	-0.144198	0.865717	0.27472	0.71522	-0.174291	0.840052	0.05	0.25	0.05	0.25	0.05	0.25	FALSE	FALSE	FALSE	FALSE	FALSE
CNVblock__LARP4	CNVblock__	FALSE		0.687893	TRUE	0.629707	-0.0936192	0.0936192	142	TRUE			0.285168	0.668007	mwu	0.33869	0.745932	-0.144198	0.865717	0.27472	0.71522	-0.174291	0.840052	0.05	0.25	0.05	0.25	0.05	0.25	FALSE	FALSE	FALSE	FALSE	FALSE
CNVblock__DIP2B	CNVblock__	FALSE		0.687893	TRUE	0.629707	-0.0936192	0.0936192	142	TRUE			0.285168	0.668007	mwu	0.33869	0.745932	-0.144198	0.865717	0.27472	0.71522	-0.174291	0.840052	0.05	0.25	0.05	0.25	0.05	0.25	FALSE	FALSE	FALSE	FALSE	FALSE
CNVblock__ATF1	CNVblock__	FALSE		0.659525	TRUE	0.629707	-0.0784505	0.0784505	142	TRUE			0.353661	0.714264	mwu	0.402462	0.761621	-0.128464	0.879445	0.330481	0.740692	-0.158278	0.853613	0.05	0.25	0.05	0.25	0.05	0.25	FALSE	FALSE	FALSE	FALSE	FALSE
CNVblock__TMPRSS12	CNVblock__	FALSE		0.659525	TRUE	0.629707	-0.0784505	0.0784505	142	TRUE			0.353661	0.714264	mwu	0.402462	0.761621	-0.128464	0.879445	0.330481	0.740692	-0.158278	0.853613	0.05	0.25	0.05	0.25	0.05	0.25	FALSE	FALSE	FALSE	FALSE	FALSE
CNVblock__METTL7A	CNVblock__	FALSE		0.652482	TRUE	0.629707	-0.0699995	0.0699995	142	TRUE			0.429949	0.733274	mwu	0.452859	0.781849	-0.115775	0.890675	0.379199	0.751714	-0.143876	0.865996	0.05	0.25	0.05	0.25	0.05	0.25	FALSE	FALSE	FALSE	FALSE	FALSE
CNVblock__HIGD1C	CNVblock__	FALSE		0.652482	TRUE	0.629707	-0.0699995	0.0699995	142	TRUE			0.429949	0.733274	mwu	0.452859	0.781849	-0.115775	0.890675	0.379199	0.751714	-0.143876	0.865996	0.05	0.25	0.05	0.25	0.05	0.25	FALSE	FALSE	FALSE	FALSE	FALSE
CNVblock__SLC11A2	CNVblock__	FALSE		0.652482	TRUE	0.629707	-0.0699995	0.0699995	142	TRUE			0.429949	0.733274	mwu	0.452859	0.781849	-0.115775	0.890675	0.379199	0.751714	-0.143876	0.865996	0.05	0.25	0.05	0.25	0.05	0.25	FALSE	FALSE	FALSE	FALSE	FALSE
CNVblock__LETMD1	CNVblock__	FALSE		0.652482	TRUE	0.629707	-0.0699995	0.0699995	142	TRUE			0.429949	0.733274	mwu	0.452859	0.781849	-0.115775	0.890675	0.379199	0.751714	-0.143876	0.865996	0.05	0.25	0.05	0.25	0.05	0.25	FALSE	FALSE	FALSE	FALSE	FALSE
CNVblock__CSRNP2	CNVblock__	FALSE		0.652482	TRUE	0.629707	-0.0699995	0.0699995	142	TRUE			0.429949	0.733274	mwu	0.452859	0.781849	-0.115775	0.890675	0.379199	0.751714	-0.143876	0.865996	0.05	0.25	0.05	0.25	0.05	0.25	FALSE	FALSE	FALSE	FALSE	FALSE
CNVblock__TFCP2	CNVblock__	FALSE		0.652482	TRUE	0.629707	-0.0699995	0.0699995	142	TRUE			0.429949	0.733274	mwu	0.452859	0.781849	-0.115775	0.890675	0.379199	0.751714	-0.143876	0.865996	0.05	0.25	0.05	0.25	0.05	0.25	FALSE	FALSE	FALSE	FALSE	FALSE
CNVblock__POU6F1	CNVblock__	FALSE		0.652482	TRUE	0.629707	-0.0699995	0.0699995	142	TRUE			0.429949	0.733274	mwu	0.452859	0.781849	-0.115775	0.890675	0.379199	0.751714	-0.143876	0.865996	0.05	0.25	0.05	0.25	0.05	0.25	FALSE	FALSE	FALSE	FALSE	FALSE
CNVblock__DAZAP2	CNVblock__	FALSE		0.652482	TRUE	0.629707	-0.0699995	0.0699995	142	TRUE			0.429949	0.733274	mwu	0.452859	0.781849	-0.115775	0.890675	0.379199	0.751714	-0.143876	0.865996	0.05	0.25	0.05	0.25	0.05	0.25	FALSE	FALSE	FALSE	FALSE	FALSE
CNVblock__SMAGP	CNVblock__	FALSE		0.652482	TRUE	0.629707	-0.0699995	0.0699995	142	TRUE			0.429949	0.733274	mwu	0.452859	0.781849	-0.115775	0.890675	0.379199	0.751714	-0.143876	0.865996	0.05	0.25	0.05	0.25	0.05	0.25	FALSE	FALSE	FALSE	FALSE	FALSE
CNVblock__BIN2	CNVblock__	FALSE		0.652482	TRUE	0.629707	-0.0699995	0.0699995	142	TRUE			0.429949	0.733274	mwu	0.452859	0.781849	-0.115775	0.890675	0.379199	0.751714	-0.143876	0.865996	0.05	0.25	0.05	0.25	0.05	0.25	FALSE	FALSE	FALSE	FALSE	FALSE
CNVblock__CELA1	CNVblock__	FALSE		0.652482	TRUE	0.629707	-0.0699995	0.0699995	142	TRUE			0.429949	0.733274	mwu	0.452859	0.781849	-0.115775	0.890675	0.379199	0.751714	-0.143876	0.865996	0.05	0.25	0.05	0.25	0.05	0.25	FALSE	FALSE	FALSE	FALSE	FALSE
CNVblock__GALNT6	CNVblock__	FALSE		0.652482	TRUE	0.629707	-0.0699995	0.0699995	142	TRUE			0.429949	0.733274	mwu	0.452859	0.781849	-0.115775	0.890675	0.379199	0.751714	-0.143876	0.865996	0.05	0.25	0.05	0.25	0.05	0.25	FALSE	FALSE	FALSE	FALSE	FALSE
CNVblock__SLC4A8	CNVblock__	FALSE		0.64534	TRUE	0.629707	-0.0617115	0.0617115	142	TRUE			0.503381	0.778006	mwu	0.512919	0.807353	-0.101782	0.903227	0.435487	0.768853	-0.128868	0.87909	0.05	0.25	0.05	0.25	0.05	0.25	FALSE	FALSE	FALSE	FALSE	FALSE
CNVblock__SCN8A	CNVblock__	TRUE	variance_prefilter	0.623914	FALSE	0.629707				FALSE														0.05	0.25	0.05	0.25	0.05	0.25	FALSE	FALSE	FALSE	FALSE	FALSE
CNVblock__FIGNL2	CNVblock__	TRUE	variance_prefilter	0.594946	FALSE	0.629707				FALSE														0.05	0.25	0.05	0.25	0.05	0.25	FALSE	FALSE	FALSE	FALSE	FALSE
CNVblock__ANKRD33	CNVblock__	TRUE	variance_prefilter	0.594946	FALSE	0.629707				FALSE														0.05	0.25	0.05	0.25	0.05	0.25	FALSE	FALSE	FALSE	FALSE	FALSE
CNVblock__ACVRL1	CNVblock__	TRUE	variance_prefilter	0.594946	FALSE	0.629707				FALSE														0.05	0.25	0.05	0.25	0.05	0.25	FALSE	FALSE	FALSE	FALSE	FALSE
CNVblock__ACVR1B	CNVblock__	TRUE	variance_prefilter	0.602387	FALSE	0.629707				FALSE														0.05	0.25	0.05	0.25	0.05	0.25	FALSE	FALSE	FALSE	FALSE	FALSE
CNVblock__NR4A1	CNVblock__	TRUE	variance_prefilter	0.602387	FALSE	0.629707				FALSE														0.05	0.25	0.05	0.25	0.05	0.25	FALSE	FALSE	FALSE	FALSE	FALSE
CNVblock__ATG101	CNVblock__	TRUE	variance_prefilter	0.580761	FALSE	0.629707				FALSE														0.05	0.25	0.05	0.25	0.05	0.25	FALSE	FALSE	FALSE	FALSE	FALSE
CNVblock__KRT80	CNVblock__	TRUE	variance_prefilter	0.580761	FALSE	0.629707				FALSE														0.05	0.25	0.05	0.25	0.05	0.25	FALSE	FALSE	FALSE	FALSE	FALSE
CNVblock__KRT7	CNVblock__	TRUE	variance_prefilter	0.580761	FALSE	0.629707				FALSE														0.05	0.25	0.05	0.25	0.05	0.25	FALSE	FALSE	FALSE	FALSE	FALSE
CNVblock__KRT86	CNVblock__	TRUE	variance_prefilter	0.586205	FALSE	0.629707				FALSE														0.05	0.25	0.05	0.25	0.05	0.25	FALSE	FALSE	FALSE	FALSE	FALSE
CNVblock__KRT81	CNVblock__	TRUE	variance_prefilter	0.586205	FALSE	0.629707				FALSE														0.05	0.25	0.05	0.25	0.05	0.25	FALSE	FALSE	FALSE	FALSE	FALSE
CNVblock__KRT83	CNVblock__	TRUE	variance_prefilter	0.586205	FALSE	0.629707				FALSE														0.05	0.25	0.05	0.25	0.05	0.25	FALSE	FALSE	FALSE	FALSE	FALSE
CNVblock__KRT85	CNVblock__	TRUE	variance_prefilter	0.55424	FALSE	0.629707				FALSE														0.05	0.25	0.05	0.25	0.05	0.25	FALSE	FALSE	FALSE	FALSE	FALSE
CNVblock__KRT84	CNVblock__	TRUE	variance_prefilter	0.55424	FALSE	0.629707				FALSE														0.05	0.25	0.05	0.25	0.05	0.25	FALSE	FALSE	FALSE	FALSE	FALSE
CNVblock__KRT82	CNVblock__	TRUE	variance_prefilter	0.545999	FALSE	0.629707				FALSE														0.05	0.25	0.05	0.25	0.05	0.25	FALSE	FALSE	FALSE	FALSE	FALSE
CNVblock__KRT75	CNVblock__	TRUE	variance_prefilter	0.545999	FALSE	0.629707				FALSE														0.05	0.25	0.05	0.25	0.05	0.25	FALSE	FALSE	FALSE	FALSE	FALSE
CNVblock__KRT6B	CNVblock__	TRUE	variance_prefilter	0.545999	FALSE	0.629707				FALSE														0.05	0.25	0.05	0.25	0.05	0.25	FALSE	FALSE	FALSE	FALSE	FALSE
CNVblock__KRT6C	CNVblock__	TRUE	variance_prefilter	0.545999	FALSE	0.629707				FALSE														0.05	0.25	0.05	0.25	0.05	0.25	FALSE	FALSE	FALSE	FALSE	FALSE
CNVblock__KRT6A	CNVblock__	TRUE	variance_prefilter	0.545999	FALSE	0.629707				FALSE														0.05	0.25	0.05	0.25	0.05	0.25	FALSE	FALSE	FALSE	FALSE	FALSE
CNVblock__KRT5	CNVblock__	TRUE	variance_prefilter	0.543402	FALSE	0.629707				FALSE														0.05	0.25	0.05	0.25	0.05	0.25	FALSE	FALSE	FALSE	FALSE	FALSE
CNVblock__KRT71	CNVblock__	TRUE	variance_prefilter	0.543402	FALSE	0.629707				FALSE														0.05	0.25	0.05	0.25	0.05	0.25	FALSE	FALSE	FALSE	FALSE	FALSE
CNVblock__KRT74	CNVblock__	TRUE	variance_prefilter	0.543402	FALSE	0.629707				FALSE														0.05	0.25	0.05	0.25	0.05	0.25	FALSE	FALSE	FALSE	FALSE	FALSE
CNVblock__KRT72	CNVblock__	TRUE	variance_prefilter	0.543402	FALSE	0.629707				FALSE														0.05	0.25	0.05	0.25	0.05	0.25	FALSE	FALSE	FALSE	FALSE	FALSE
CNVblock__KRT73	CNVblock__	TRUE	variance_prefilter	0.543402	FALSE	0.629707				FALSE														0.05	0.25	0.05	0.25	0.05	0.25	FALSE	FALSE	FALSE	FALSE	FALSE
CNVblock__KRT2	CNVblock__	TRUE	variance_prefilter	0.543402	FALSE	0.629707				FALSE														0.05	0.25	0.05	0.25	0.05	0.25	FALSE	FALSE	FALSE	FALSE	FALSE
CNVblock__KRT1	CNVblock__	TRUE	variance_prefilter	0.543402	FALSE	0.629707				FALSE														0.05	0.25	0.05	0.25	0.05	0.25	FALSE	FALSE	FALSE	FALSE	FALSE
CNVblock__KRT77	CNVblock__	TRUE	variance_prefilter	0.568774	FALSE	0.629707				FALSE														0.05	0.25	0.05	0.25	0.05	0.25	FALSE	FALSE	FALSE	FALSE	FALSE
CNVblock__KRT76	CNVblock__	TRUE	variance_prefilter	0.568774	FALSE	0.629707				FALSE														0.05	0.25	0.05	0.25	0.05	0.25	FALSE	FALSE	FALSE	FALSE	FALSE
CNVblock__KRT3	CNVblock__	TRUE	variance_prefilter	0.568774	FALSE	0.629707				FALSE														0.05	0.25	0.05	0.25	0.05	0.25	FALSE	FALSE	FALSE	FALSE	FALSE
CNVblock__KRT4	CNVblock__	TRUE	variance_prefilter	0.568774	FALSE	0.629707				FALSE														0.05	0.25	0.05	0.25	0.05	0.25	FALSE	FALSE	FALSE	FALSE	FALSE
CNVblock__KRT79	CNVblock__	TRUE	variance_prefilter	0.568774	FALSE	0.629707				FALSE														0.05	0.25	0.05	0.25	0.05	0.25	FALSE	FALSE	FALSE	FALSE	FALSE
CNVblock__KRT78	CNVblock__	TRUE	variance_prefilter	0.568774	FALSE	0.629707				FALSE														0.05	0.25	0.05	0.25	0.05	0.25	FALSE	FALSE	FALSE	FALSE	FALSE
CNVblock__KRT8	CNVblock__	TRUE	variance_prefilter	0.571771	FALSE	0.629707				FALSE														0.05	0.25	0.05	0.25	0.05	0.25	FALSE	FALSE	FALSE	FALSE	FALSE
CNVblock__KRT18	CNVblock__	TRUE	variance_prefilter	0.571771	FALSE	0.629707				FALSE														0.05	0.25	0.05	0.25	0.05	0.25	FALSE	FALSE	FALSE	FALSE	FALSE
CNVblock__EIF4B	CNVblock__	TRUE	variance_prefilter	0.571771	FALSE	0.629707				FALSE														0.05	0.25	0.05	0.25	0.05	0.25	FALSE	FALSE	FALSE	FALSE	FALSE
CNVblock__TNS2	CNVblock__	TRUE	variance_prefilter	0.571771	FALSE	0.629707				FALSE														0.05	0.25	0.05	0.25	0.05	0.25	FALSE	FALSE	FALSE	FALSE	FALSE
CNVblock__SPRYD3	CNVblock__	TRUE	variance_prefilter	0.571771	FALSE	0.629707				FALSE														0.05	0.25	0.05	0.25	0.05	0.25	FALSE	FALSE	FALSE	FALSE	FALSE
CNVblock__IGFBP6	CNVblock__	TRUE	variance_prefilter	0.54585	FALSE	0.629707				FALSE														0.05	0.25	0.05	0.25	0.05	0.25	FALSE	FALSE	FALSE	FALSE	FALSE
CNVblock__SOAT2	CNVblock__	TRUE	variance_prefilter	0.54585	FALSE	0.629707				FALSE														0.05	0.25	0.05	0.25	0.05	0.25	FALSE	FALSE	FALSE	FALSE	FALSE
CNVblock__CSAD	CNVblock__	TRUE	variance_prefilter	0.54585	FALSE	0.629707				FALSE														0.05	0.25	0.05	0.25	0.05	0.25	FALSE	FALSE	FALSE	FALSE	FALSE
CNVblock__ZNF740	CNVblock__	TRUE	variance_prefilter	0.54585	FALSE	0.629707				FALSE														0.05	0.25	0.05	0.25	0.05	0.25	FALSE	FALSE	FALSE	FALSE	FALSE
CNVblock__ITGB7	CNVblock__	TRUE	variance_prefilter	0.54585	FALSE	0.629707				FALSE														0.05	0.25	0.05	0.25	0.05	0.25	FALSE	FALSE	FALSE	FALSE	FALSE
CNVblock__RARG	CNVblock__	TRUE	variance_prefilter	0.54585	FALSE	0.629707				FALSE														0.05	0.25	0.05	0.25	0.05	0.25	FALSE	FALSE	FALSE	FALSE	FALSE
CNVblock__MFSD5	CNVblock__	TRUE	variance_prefilter	0.54585	FALSE	0.629707				FALSE														0.05	0.25	0.05	0.25	0.05	0.25	FALSE	FALSE	FALSE	FALSE	FALSE
CNVblock__ESPL1	CNVblock__	TRUE	variance_prefilter	0.54585	FALSE	0.629707				FALSE														0.05	0.25	0.05	0.25	0.05	0.25	FALSE	FALSE	FALSE	FALSE	FALSE
CNVblock__PFDN5	CNVblock__	TRUE	variance_prefilter	0.54585	FALSE	0.629707				FALSE														0.05	0.25	0.05	0.25	0.05	0.25	FALSE	FALSE	FALSE	FALSE	FALSE
CNVblock__AAAS	CNVblock__	TRUE	variance_prefilter	0.54585	FALSE	0.629707				FALSE														0.05	0.25	0.05	0.25	0.05	0.25	FALSE	FALSE	FALSE	FALSE	FALSE
CNVblock__SP7	CNVblock__	TRUE	variance_prefilter	0.54585	FALSE	0.629707				FALSE														0.05	0.25	0.05	0.25	0.05	0.25	FALSE	FALSE	FALSE	FALSE	FALSE
CNVblock__SP1	CNVblock__	TRUE	variance_prefilter	0.54585	FALSE	0.629707				FALSE														0.05	0.25	0.05	0.25	0.05	0.25	FALSE	FALSE	FALSE	FALSE	FALSE
CNVblock__AMHR2	CNVblock__	TRUE	variance_prefilter	0.551194	FALSE	0.629707				FALSE														0.05	0.25	0.05	0.25	0.05	0.25	FALSE	FALSE	FALSE	FALSE	FALSE
CNVblock__PRR13	CNVblock__	TRUE	variance_prefilter	0.551194	FALSE	0.629707				FALSE														0.05	0.25	0.05	0.25	0.05	0.25	FALSE	FALSE	FALSE	FALSE	FALSE
CNVblock__PCBP2	CNVblock__	TRUE	variance_prefilter	0.551194	FALSE	0.629707				FALSE														0.05	0.25	0.05	0.25	0.05	0.25	FALSE	FALSE	FALSE	FALSE	FALSE
CNVblock__MAP3K12	CNVblock__	TRUE	variance_prefilter	0.577415	FALSE	0.629707				FALSE														0.05	0.25	0.05	0.25	0.05	0.25	FALSE	FALSE	FALSE	FALSE	FALSE
CNVblock__TARBP2	CNVblock__	TRUE	variance_prefilter	0.577415	FALSE	0.629707				FALSE														0.05	0.25	0.05	0.25	0.05	0.25	FALSE	FALSE	FALSE	FALSE	FALSE
CNVblock__ATF7	CNVblock__	TRUE	variance_prefilter	0.577415	FALSE	0.629707				FALSE														0.05	0.25	0.05	0.25	0.05	0.25	FALSE	FALSE	FALSE	FALSE	FALSE
CNVblock__ATP5MC2	CNVblock__	TRUE	variance_prefilter	0.577415	FALSE	0.629707				FALSE														0.05	0.25	0.05	0.25	0.05	0.25	FALSE	FALSE	FALSE	FALSE	FALSE
CNVblock__CALCOCO1	CNVblock__	TRUE	variance_prefilter	0.577415	FALSE	0.629707				FALSE														0.05	0.25	0.05	0.25	0.05	0.25	FALSE	FALSE	FALSE	FALSE	FALSE
CNVblock__HOXC13	CNVblock__	TRUE	variance_prefilter	0.580212	FALSE	0.629707				FALSE														0.05	0.25	0.05	0.25	0.05	0.25	FALSE	FALSE	FALSE	FALSE	FALSE
CNVblock__HOXC12	CNVblock__	TRUE	variance_prefilter	0.580212	FALSE	0.629707				FALSE														0.05	0.25	0.05	0.25	0.05	0.25	FALSE	FALSE	FALSE	FALSE	FALSE
CNVblock__HOXC11	CNVblock__	TRUE	variance_prefilter	0.580212	FALSE	0.629707				FALSE														0.05	0.25	0.05	0.25	0.05	0.25	FALSE	FALSE	FALSE	FALSE	FALSE
CNVblock__HOXC10	CNVblock__	TRUE	variance_prefilter	0.580212	FALSE	0.629707				FALSE														0.05	0.25	0.05	0.25	0.05	0.25	FALSE	FALSE	FALSE	FALSE	FALSE
CNVblock__HOXC6	CNVblock__	TRUE	variance_prefilter	0.580212	FALSE	0.629707				FALSE														0.05	0.25	0.05	0.25	0.05	0.25	FALSE	FALSE	FALSE	FALSE	FALSE
CNVblock__HOXC9	CNVblock__	TRUE	variance_prefilter	0.580212	FALSE	0.629707				FALSE														0.05	0.25	0.05	0.25	0.05	0.25	FALSE	FALSE	FALSE	FALSE	FALSE
CNVblock__HOXC8	CNVblock__	TRUE	variance_prefilter	0.580212	FALSE	0.629707				FALSE														0.05	0.25	0.05	0.25	0.05	0.25	FALSE	FALSE	FALSE	FALSE	FALSE
CNVblock__HOXC4	CNVblock__	TRUE	variance_prefilter	0.580212	FALSE	0.629707				FALSE														0.05	0.25	0.05	0.25	0.05	0.25	FALSE	FALSE	FALSE	FALSE	FALSE
CNVblock__HOXC5	CNVblock__	TRUE	variance_prefilter	0.580212	FALSE	0.629707				FALSE														0.05	0.25	0.05	0.25	0.05	0.25	FALSE	FALSE	FALSE	FALSE	FALSE
CNVblock__SMUG1	CNVblock__	TRUE	variance_prefilter	0.580212	FALSE	0.629707				FALSE														0.05	0.25	0.05	0.25	0.05	0.25	FALSE	FALSE	FALSE	FALSE	FALSE
CNVblock__CBX5	CNVblock__	TRUE	variance_prefilter	0.557587	FALSE	0.629707				FALSE														0.05	0.25	0.05	0.25	0.05	0.25	FALSE	FALSE	FALSE	FALSE	FALSE
CNVblock__HNRNPA1	CNVblock__	TRUE	variance_prefilter	0.531815	FALSE	0.629707				FALSE														0.05	0.25	0.05	0.25	0.05	0.25	FALSE	FALSE	FALSE	FALSE	FALSE
CNVblock__NFE2	CNVblock__	TRUE	variance_prefilter	0.531815	FALSE	0.629707				FALSE														0.05	0.25	0.05	0.25	0.05	0.25	FALSE	FALSE	FALSE	FALSE	FALSE
CNVblock__COPZ1	CNVblock__	TRUE	variance_prefilter	0.531815	FALSE	0.629707				FALSE														0.05	0.25	0.05	0.25	0.05	0.25	FALSE	FALSE	FALSE	FALSE	FALSE
CNVblock__GPR84	CNVblock__	TRUE	variance_prefilter	0.531815	FALSE	0.629707				FALSE														0.05	0.25	0.05	0.25	0.05	0.25	FALSE	FALSE	FALSE	FALSE	FALSE
CNVblock__ZNF385A	CNVblock__	TRUE	variance_prefilter	0.531815	FALSE	0.629707				FALSE														0.05	0.25	0.05	0.25	0.05	0.25	FALSE	FALSE	FALSE	FALSE	FALSE
CNVblock__ITGA5	CNVblock__	TRUE	variance_prefilter	0.531815	FALSE	0.629707				FALSE														0.05	0.25	0.05	0.25	0.05	0.25	FALSE	FALSE	FALSE	FALSE	FALSE
CNVblock__GTSF1	CNVblock__	TRUE	variance_prefilter	0.531815	FALSE	0.629707				FALSE														0.05	0.25	0.05	0.25	0.05	0.25	FALSE	FALSE	FALSE	FALSE	FALSE
CNVblock__NCKAP1L	CNVblock__	TRUE	variance_prefilter	0.523474	FALSE	0.629707				FALSE														0.05	0.25	0.05	0.25	0.05	0.25	FALSE	FALSE	FALSE	FALSE	FALSE
CNVblock__PDE1B	CNVblock__	TRUE	variance_prefilter	0.523474	FALSE	0.629707				FALSE														0.05	0.25	0.05	0.25	0.05	0.25	FALSE	FALSE	FALSE	FALSE	FALSE
CNVblock__PPP1R1A	CNVblock__	TRUE	variance_prefilter	0.523474	FALSE	0.629707				FALSE														0.05	0.25	0.05	0.25	0.05	0.25	FALSE	FALSE	FALSE	FALSE	FALSE
CNVblock__LACRT	CNVblock__	TRUE	variance_prefilter	0.523474	FALSE	0.629707				FALSE														0.05	0.25	0.05	0.25	0.05	0.25	FALSE	FALSE	FALSE	FALSE	FALSE
CNVblock__DCD	CNVblock__	TRUE	variance_prefilter	0.523474	FALSE	0.629707				FALSE														0.05	0.25	0.05	0.25	0.05	0.25	FALSE	FALSE	FALSE	FALSE	FALSE
CNVblock__MUCL1	CNVblock__	TRUE	variance_prefilter	0.523474	FALSE	0.629707				FALSE														0.05	0.25	0.05	0.25	0.05	0.25	FALSE	FALSE	FALSE	FALSE	FALSE
CNVblock__TESPA1	CNVblock__	TRUE	variance_prefilter	0.523474	FALSE	0.629707				FALSE														0.05	0.25	0.05	0.25	0.05	0.25	FALSE	FALSE	FALSE	FALSE	FALSE
CNVblock__NEUROD4	CNVblock__	TRUE	variance_prefilter	0.523474	FALSE	0.629707				FALSE														0.05	0.25	0.05	0.25	0.05	0.25	FALSE	FALSE	FALSE	FALSE	FALSE
CNVblock__OR9K2	CNVblock__	TRUE	variance_prefilter	0.523474	FALSE	0.629707				FALSE														0.05	0.25	0.05	0.25	0.05	0.25	FALSE	FALSE	FALSE	FALSE	FALSE
CNVblock__OR6C74	CNVblock__	TRUE	variance_prefilter	0.523474	FALSE	0.629707				FALSE														0.05	0.25	0.05	0.25	0.05	0.25	FALSE	FALSE	FALSE	FALSE	FALSE
CNVblock__OR6C6	CNVblock__	TRUE	variance_prefilter	0.529218	FALSE	0.629707				FALSE														0.05	0.25	0.05	0.25	0.05	0.25	FALSE	FALSE	FALSE	FALSE	FALSE
CNVblock__OR6C1	CNVblock__	TRUE	variance_prefilter	0.529218	FALSE	0.629707				FALSE														0.05	0.25	0.05	0.25	0.05	0.25	FALSE	FALSE	FALSE	FALSE	FALSE
CNVblock__OR6C3	CNVblock__	TRUE	variance_prefilter	0.529218	FALSE	0.629707				FALSE														0.05	0.25	0.05	0.25	0.05	0.25	FALSE	FALSE	FALSE	FALSE	FALSE
CNVblock__OR6C75	CNVblock__	TRUE	variance_prefilter	0.529218	FALSE	0.629707				FALSE														0.05	0.25	0.05	0.25	0.05	0.25	FALSE	FALSE	FALSE	FALSE	FALSE
CNVblock__OR6C65	CNVblock__	TRUE	variance_prefilter	0.529218	FALSE	0.629707				FALSE														0.05	0.25	0.05	0.25	0.05	0.25	FALSE	FALSE	FALSE	FALSE	FALSE
CNVblock__OR6C2	CNVblock__	TRUE	variance_prefilter	0.529218	FALSE	0.629707				FALSE														0.05	0.25	0.05	0.25	0.05	0.25	FALSE	FALSE	FALSE	FALSE	FALSE
CNVblock__OR6C4	CNVblock__	TRUE	variance_prefilter	0.523474	FALSE	0.629707				FALSE														0.05	0.25	0.05	0.25	0.05	0.25	FALSE	FALSE	FALSE	FALSE	FALSE
CNVblock__OR2AP1	CNVblock__	TRUE	variance_prefilter	0.523474	FALSE	0.629707				FALSE														0.05	0.25	0.05	0.25	0.05	0.25	FALSE	FALSE	FALSE	FALSE	FALSE
CNVblock__METTL7B	CNVblock__	TRUE	variance_prefilter	0.531815	FALSE	0.629707				FALSE														0.05	0.25	0.05	0.25	0.05	0.25	FALSE	FALSE	FALSE	FALSE	FALSE
CNVblock__ITGA7	CNVblock__	TRUE	variance_prefilter	0.531815	FALSE	0.629707				FALSE														0.05	0.25	0.05	0.25	0.05	0.25	FALSE	FALSE	FALSE	FALSE	FALSE
CNVblock__BLOC1S1	CNVblock__	TRUE	variance_prefilter	0.531815	FALSE	0.629707				FALSE														0.05	0.25	0.05	0.25	0.05	0.25	FALSE	FALSE	FALSE	FALSE	FALSE
CNVblock__RDH5	CNVblock__	TRUE	variance_prefilter	0.531815	FALSE	0.629707				FALSE														0.05	0.25	0.05	0.25	0.05	0.25	FALSE	FALSE	FALSE	FALSE	FALSE
CNVblock__CD63	CNVblock__	TRUE	variance_prefilter	0.531815	FALSE	0.629707				FALSE														0.05	0.25	0.05	0.25	0.05	0.25	FALSE	FALSE	FALSE	FALSE	FALSE
CNVblock__GDF11	CNVblock__	TRUE	variance_prefilter	0.531815	FALSE	0.629707				FALSE														0.05	0.25	0.05	0.25	0.05	0.25	FALSE	FALSE	FALSE	FALSE	FALSE
CNVblock__SARNP	CNVblock__	TRUE	variance_prefilter	0.531815	FALSE	0.629707				FALSE														0.05	0.25	0.05	0.25	0.05	0.25	FALSE	FALSE	FALSE	FALSE	FALSE
CNVblock__ORMDL2	CNVblock__	TRUE	variance_prefilter	0.531815	FALSE	0.629707				FALSE														0.05	0.25	0.05	0.25	0.05	0.25	FALSE	FALSE	FALSE	FALSE	FALSE
CNVblock__DNAJC14	CNVblock__	TRUE	variance_prefilter	0.531815	FALSE	0.629707				FALSE														0.05	0.25	0.05	0.25	0.05	0.25	FALSE	FALSE	FALSE	FALSE	FALSE
CNVblock__MMP19	CNVblock__	TRUE	variance_prefilter	0.531815	FALSE	0.629707				FALSE														0.05	0.25	0.05	0.25	0.05	0.25	FALSE	FALSE	FALSE	FALSE	FALSE
CNVblock__PYM1	CNVblock__	TRUE	variance_prefilter	0.531815	FALSE	0.629707				FALSE														0.05	0.25	0.05	0.25	0.05	0.25	FALSE	FALSE	FALSE	FALSE	FALSE
CNVblock__DGKA	CNVblock__	TRUE	variance_prefilter	0.531815	FALSE	0.629707				FALSE														0.05	0.25	0.05	0.25	0.05	0.25	FALSE	FALSE	FALSE	FALSE	FALSE
CNVblock__PMEL	CNVblock__	TRUE	variance_prefilter	0.531815	FALSE	0.629707				FALSE														0.05	0.25	0.05	0.25	0.05	0.25	FALSE	FALSE	FALSE	FALSE	FALSE
CNVblock__CDK2	CNVblock__	TRUE	variance_prefilter	0.531815	FALSE	0.629707				FALSE														0.05	0.25	0.05	0.25	0.05	0.25	FALSE	FALSE	FALSE	FALSE	FALSE
CNVblock__RAB5B	CNVblock__	TRUE	variance_prefilter	0.531815	FALSE	0.629707				FALSE														0.05	0.25	0.05	0.25	0.05	0.25	FALSE	FALSE	FALSE	FALSE	FALSE
CNVblock__SUOX	CNVblock__	TRUE	variance_prefilter	0.531815	FALSE	0.629707				FALSE														0.05	0.25	0.05	0.25	0.05	0.25	FALSE	FALSE	FALSE	FALSE	FALSE
CNVblock__IKZF4	CNVblock__	TRUE	variance_prefilter	0.531815	FALSE	0.629707				FALSE														0.05	0.25	0.05	0.25	0.05	0.25	FALSE	FALSE	FALSE	FALSE	FALSE
CNVblock__RPS26	CNVblock__	TRUE	variance_prefilter	0.531815	FALSE	0.629707				FALSE														0.05	0.25	0.05	0.25	0.05	0.25	FALSE	FALSE	FALSE	FALSE	FALSE
CNVblock__ERBB3	CNVblock__	TRUE	variance_prefilter	0.531815	FALSE	0.629707				FALSE														0.05	0.25	0.05	0.25	0.05	0.25	FALSE	FALSE	FALSE	FALSE	FALSE
CNVblock__PA2G4	CNVblock__	TRUE	variance_prefilter	0.531815	FALSE	0.629707				FALSE														0.05	0.25	0.05	0.25	0.05	0.25	FALSE	FALSE	FALSE	FALSE	FALSE
CNVblock__RPL41	CNVblock__	TRUE	variance_prefilter	0.531815	FALSE	0.629707				FALSE														0.05	0.25	0.05	0.25	0.05	0.25	FALSE	FALSE	FALSE	FALSE	FALSE
CNVblock__ZC3H10	CNVblock__	TRUE	variance_prefilter	0.531815	FALSE	0.629707				FALSE														0.05	0.25	0.05	0.25	0.05	0.25	FALSE	FALSE	FALSE	FALSE	FALSE
CNVblock__ESYT1	CNVblock__	TRUE	variance_prefilter	0.531815	FALSE	0.629707				FALSE														0.05	0.25	0.05	0.25	0.05	0.25	FALSE	FALSE	FALSE	FALSE	FALSE
CNVblock__MYL6B	CNVblock__	TRUE	variance_prefilter	0.531815	FALSE	0.629707				FALSE														0.05	0.25	0.05	0.25	0.05	0.25	FALSE	FALSE	FALSE	FALSE	FALSE
CNVblock__MYL6	CNVblock__	TRUE	variance_prefilter	0.531815	FALSE	0.629707				FALSE														0.05	0.25	0.05	0.25	0.05	0.25	FALSE	FALSE	FALSE	FALSE	FALSE
CNVblock__SMARCC2	CNVblock__	TRUE	variance_prefilter	0.531815	FALSE	0.629707				FALSE														0.05	0.25	0.05	0.25	0.05	0.25	FALSE	FALSE	FALSE	FALSE	FALSE
CNVblock__RNF41	CNVblock__	TRUE	variance_prefilter	0.531815	FALSE	0.629707				FALSE														0.05	0.25	0.05	0.25	0.05	0.25	FALSE	FALSE	FALSE	FALSE	FALSE
CNVblock__NABP2	CNVblock__	TRUE	variance_prefilter	0.531815	FALSE	0.629707				FALSE														0.05	0.25	0.05	0.25	0.05	0.25	FALSE	FALSE	FALSE	FALSE	FALSE
CNVblock__SLC39A5	CNVblock__	TRUE	variance_prefilter	0.531815	FALSE	0.629707				FALSE														0.05	0.25	0.05	0.25	0.05	0.25	FALSE	FALSE	FALSE	FALSE	FALSE
CNVblock__ANKRD52	CNVblock__	TRUE	variance_prefilter	0.531815	FALSE	0.629707				FALSE														0.05	0.25	0.05	0.25	0.05	0.25	FALSE	FALSE	FALSE	FALSE	FALSE
CNVblock__COQ10A	CNVblock__	TRUE	variance_prefilter	0.531815	FALSE	0.629707				FALSE														0.05	0.25	0.05	0.25	0.05	0.25	FALSE	FALSE	FALSE	FALSE	FALSE
CNVblock__CS	CNVblock__	TRUE	variance_prefilter	0.531815	FALSE	0.629707				FALSE														0.05	0.25	0.05	0.25	0.05	0.25	FALSE	FALSE	FALSE	FALSE	FALSE
CNVblock__CNPY2	CNVblock__	TRUE	variance_prefilter	0.531815	FALSE	0.629707				FALSE														0.05	0.25	0.05	0.25	0.05	0.25	FALSE	FALSE	FALSE	FALSE	FALSE
CNVblock__PAN2	CNVblock__	TRUE	variance_prefilter	0.531815	FALSE	0.629707				FALSE														0.05	0.25	0.05	0.25	0.05	0.25	FALSE	FALSE	FALSE	FALSE	FALSE
CNVblock__IL23A	CNVblock__	TRUE	variance_prefilter	0.531815	FALSE	0.629707				FALSE														0.05	0.25	0.05	0.25	0.05	0.25	FALSE	FALSE	FALSE	FALSE	FALSE
CNVblock__STAT2	CNVblock__	TRUE	variance_prefilter	0.531815	FALSE	0.629707				FALSE														0.05	0.25	0.05	0.25	0.05	0.25	FALSE	FALSE	FALSE	FALSE	FALSE
CNVblock__APOF	CNVblock__	TRUE	variance_prefilter	0.531815	FALSE	0.629707				FALSE														0.05	0.25	0.05	0.25	0.05	0.25	FALSE	FALSE	FALSE	FALSE	FALSE
CNVblock__TIMELESS	CNVblock__	TRUE	variance_prefilter	0.531815	FALSE	0.629707				FALSE														0.05	0.25	0.05	0.25	0.05	0.25	FALSE	FALSE	FALSE	FALSE	FALSE
CNVblock__MIP	CNVblock__	TRUE	variance_prefilter	0.531815	FALSE	0.629707				FALSE														0.05	0.25	0.05	0.25	0.05	0.25	FALSE	FALSE	FALSE	FALSE	FALSE
CNVblock__SPRYD4	CNVblock__	TRUE	variance_prefilter	0.531815	FALSE	0.629707				FALSE														0.05	0.25	0.05	0.25	0.05	0.25	FALSE	FALSE	FALSE	FALSE	FALSE
CNVblock__GLS2	CNVblock__	TRUE	variance_prefilter	0.531815	FALSE	0.629707				FALSE														0.05	0.25	0.05	0.25	0.05	0.25	FALSE	FALSE	FALSE	FALSE	FALSE
CNVblock__RBMS2	CNVblock__	TRUE	variance_prefilter	0.531815	FALSE	0.629707				FALSE														0.05	0.25	0.05	0.25	0.05	0.25	FALSE	FALSE	FALSE	FALSE	FALSE
CNVblock__BAZ2A	CNVblock__	TRUE	variance_prefilter	0.531815	FALSE	0.629707				FALSE														0.05	0.25	0.05	0.25	0.05	0.25	FALSE	FALSE	FALSE	FALSE	FALSE
CNVblock__ATP5F1B	CNVblock__	TRUE	variance_prefilter	0.531815	FALSE	0.629707				FALSE														0.05	0.25	0.05	0.25	0.05	0.25	FALSE	FALSE	FALSE	FALSE	FALSE
CNVblock__PTGES3	CNVblock__	TRUE	variance_prefilter	0.531815	FALSE	0.629707				FALSE														0.05	0.25	0.05	0.25	0.05	0.25	FALSE	FALSE	FALSE	FALSE	FALSE
CNVblock__NACA	CNVblock__	TRUE	variance_prefilter	0.531815	FALSE	0.629707				FALSE														0.05	0.25	0.05	0.25	0.05	0.25	FALSE	FALSE	FALSE	FALSE	FALSE
CNVblock__PRIM1	CNVblock__	TRUE	variance_prefilter	0.531815	FALSE	0.629707				FALSE														0.05	0.25	0.05	0.25	0.05	0.25	FALSE	FALSE	FALSE	FALSE	FALSE
CNVblock__HSD17B6	CNVblock__	TRUE	variance_prefilter	0.505644	FALSE	0.629707				FALSE														0.05	0.25	0.05	0.25	0.05	0.25	FALSE	FALSE	FALSE	FALSE	FALSE
CNVblock__SDR9C7	CNVblock__	TRUE	variance_prefilter	0.513685	FALSE	0.629707				FALSE														0.05	0.25	0.05	0.25	0.05	0.25	FALSE	FALSE	FALSE	FALSE	FALSE
CNVblock__RDH16	CNVblock__	TRUE	variance_prefilter	0.486914	FALSE	0.629707				FALSE														0.05	0.25	0.05	0.25	0.05	0.25	FALSE	FALSE	FALSE	FALSE	FALSE
CNVblock__GPR182	CNVblock__	TRUE	variance_prefilter	0.486914	FALSE	0.629707				FALSE														0.05	0.25	0.05	0.25	0.05	0.25	FALSE	FALSE	FALSE	FALSE	FALSE
CNVblock__ZBTB39	CNVblock__	TRUE	variance_prefilter	0.486914	FALSE	0.629707				FALSE														0.05	0.25	0.05	0.25	0.05	0.25	FALSE	FALSE	FALSE	FALSE	FALSE
CNVblock__TAC3	CNVblock__	TRUE	variance_prefilter	0.486914	FALSE	0.629707				FALSE														0.05	0.25	0.05	0.25	0.05	0.25	FALSE	FALSE	FALSE	FALSE	FALSE
CNVblock__MYO1A	CNVblock__	TRUE	variance_prefilter	0.486914	FALSE	0.629707				FALSE														0.05	0.25	0.05	0.25	0.05	0.25	FALSE	FALSE	FALSE	FALSE	FALSE
CNVblock__NEMP1	CNVblock__	TRUE	variance_prefilter	0.486914	FALSE	0.629707				FALSE														0.05	0.25	0.05	0.25	0.05	0.25	FALSE	FALSE	FALSE	FALSE	FALSE
CNVblock__NAB2	CNVblock__	TRUE	variance_prefilter	0.486914	FALSE	0.629707				FALSE														0.05	0.25	0.05	0.25	0.05	0.25	FALSE	FALSE	FALSE	FALSE	FALSE
CNVblock__STAT6	CNVblock__	TRUE	variance_prefilter	0.486914	FALSE	0.629707				FALSE														0.05	0.25	0.05	0.25	0.05	0.25	FALSE	FALSE	FALSE	FALSE	FALSE
CNVblock__LRP1	CNVblock__	TRUE	variance_prefilter	0.486914	FALSE	0.629707				FALSE														0.05	0.25	0.05	0.25	0.05	0.25	FALSE	FALSE	FALSE	FALSE	FALSE
CNVblock__NXPH4	CNVblock__	TRUE	variance_prefilter	0.486914	FALSE	0.629707				FALSE														0.05	0.25	0.05	0.25	0.05	0.25	FALSE	FALSE	FALSE	FALSE	FALSE
CNVblock__SHMT2	CNVblock__	TRUE	variance_prefilter	0.486914	FALSE	0.629707				FALSE														0.05	0.25	0.05	0.25	0.05	0.25	FALSE	FALSE	FALSE	FALSE	FALSE
CNVblock__NDUFA4L2	CNVblock__	TRUE	variance_prefilter	0.486914	FALSE	0.629707				FALSE														0.05	0.25	0.05	0.25	0.05	0.25	FALSE	FALSE	FALSE	FALSE	FALSE
CNVblock__STAC3	CNVblock__	TRUE	variance_prefilter	0.486914	FALSE	0.629707				FALSE														0.05	0.25	0.05	0.25	0.05	0.25	FALSE	FALSE	FALSE	FALSE	FALSE
CNVblock__R3HDM2	CNVblock__	TRUE	variance_prefilter	0.486914	FALSE	0.629707				FALSE														0.05	0.25	0.05	0.25	0.05	0.25	FALSE	FALSE	FALSE	FALSE	FALSE
CNVblock__INHBC	CNVblock__	TRUE	variance_prefilter	0.486914	FALSE	0.629707				FALSE														0.05	0.25	0.05	0.25	0.05	0.25	FALSE	FALSE	FALSE	FALSE	FALSE
CNVblock__INHBE	CNVblock__	TRUE	variance_prefilter	0.486914	FALSE	0.629707				FALSE														0.05	0.25	0.05	0.25	0.05	0.25	FALSE	FALSE	FALSE	FALSE	FALSE
CNVblock__GLI1	CNVblock__	TRUE	variance_prefilter	0.486914	FALSE	0.629707				FALSE														0.05	0.25	0.05	0.25	0.05	0.25	FALSE	FALSE	FALSE	FALSE	FALSE
CNVblock__ARHGAP9	CNVblock__	TRUE	variance_prefilter	0.486914	FALSE	0.629707				FALSE														0.05	0.25	0.05	0.25	0.05	0.25	FALSE	FALSE	FALSE	FALSE	FALSE
CNVblock__DDIT3	CNVblock__	TRUE	variance_prefilter	0.50884	FALSE	0.629707				FALSE														0.05	0.25	0.05	0.25	0.05	0.25	FALSE	FALSE	FALSE	FALSE	FALSE
CNVblock__MBD6	CNVblock__	TRUE	variance_prefilter	0.538208	FALSE	0.629707				FALSE														0.05	0.25	0.05	0.25	0.05	0.25	FALSE	FALSE	FALSE	FALSE	FALSE
CNVblock__DCTN2	CNVblock__	TRUE	variance_prefilter	0.538208	FALSE	0.629707				FALSE														0.05	0.25	0.05	0.25	0.05	0.25	FALSE	FALSE	FALSE	FALSE	FALSE
CNVblock__KIF5A	CNVblock__	TRUE	variance_prefilter	0.538208	FALSE	0.629707				FALSE														0.05	0.25	0.05	0.25	0.05	0.25	FALSE	FALSE	FALSE	FALSE	FALSE
CNVblock__PIP4K2C	CNVblock__	TRUE	variance_prefilter	0.538208	FALSE	0.629707				FALSE														0.05	0.25	0.05	0.25	0.05	0.25	FALSE	FALSE	FALSE	FALSE	FALSE
CNVblock__DTX3	CNVblock__	TRUE	variance_prefilter	0.538208	FALSE	0.629707				FALSE														0.05	0.25	0.05	0.25	0.05	0.25	FALSE	FALSE	FALSE	FALSE	FALSE
CNVblock__ARHGEF25	CNVblock__	TRUE	variance_prefilter	0.538208	FALSE	0.629707				FALSE														0.05	0.25	0.05	0.25	0.05	0.25	FALSE	FALSE	FALSE	FALSE	FALSE
CNVblock__B4GALNT1	CNVblock__	TRUE	variance_prefilter	0.538208	FALSE	0.629707				FALSE														0.05	0.25	0.05	0.25	0.05	0.25	FALSE	FALSE	FALSE	FALSE	FALSE
CNVblock__OS9	CNVblock__	TRUE	variance_prefilter	0.538208	FALSE	0.629707				FALSE														0.05	0.25	0.05	0.25	0.05	0.25	FALSE	FALSE	FALSE	FALSE	FALSE
CNVblock__AGAP2	CNVblock__	TRUE	variance_prefilter	0.538208	FALSE	0.629707				FALSE														0.05	0.25	0.05	0.25	0.05	0.25	FALSE	FALSE	FALSE	FALSE	FALSE
CNVblock__TSPAN31	CNVblock__	TRUE	variance_prefilter	0.538208	FALSE	0.629707				FALSE														0.05	0.25	0.05	0.25	0.05	0.25	FALSE	FALSE	FALSE	FALSE	FALSE
CNVblock__CDK4	CNVblock__	TRUE	variance_prefilter	0.567176	FALSE	0.629707				FALSE														0.05	0.25	0.05	0.25	0.05	0.25	FALSE	FALSE	FALSE	FALSE	FALSE
CNVblock__CYP27B1	CNVblock__	TRUE	variance_prefilter	0.588603	FALSE	0.629707				FALSE														0.05	0.25	0.05	0.25	0.05	0.25	FALSE	FALSE	FALSE	FALSE	FALSE
CNVblock__METTL1	CNVblock__	TRUE	variance_prefilter	0.588603	FALSE	0.629707				FALSE														0.05	0.25	0.05	0.25	0.05	0.25	FALSE	FALSE	FALSE	FALSE	FALSE
CNVblock__EEF1AKMT3	CNVblock__	TRUE	variance_prefilter	0.588603	FALSE	0.629707				FALSE														0.05	0.25	0.05	0.25	0.05	0.25	FALSE	FALSE	FALSE	FALSE	FALSE
CNVblock__TSFM	CNVblock__	TRUE	variance_prefilter	0.588603	FALSE	0.629707				FALSE														0.05	0.25	0.05	0.25	0.05	0.25	FALSE	FALSE	FALSE	FALSE	FALSE
CNVblock__AVIL	CNVblock__	TRUE	variance_prefilter	0.588603	FALSE	0.629707				FALSE														0.05	0.25	0.05	0.25	0.05	0.25	FALSE	FALSE	FALSE	FALSE	FALSE
CNVblock__CTDSP2	CNVblock__	TRUE	variance_prefilter	0.581361	FALSE	0.629707				FALSE														0.05	0.25	0.05	0.25	0.05	0.25	FALSE	FALSE	FALSE	FALSE	FALSE
CNVblock__ATP23	CNVblock__	TRUE	variance_prefilter	0.586205	FALSE	0.629707				FALSE														0.05	0.25	0.05	0.25	0.05	0.25	FALSE	FALSE	FALSE	FALSE	FALSE
CNVblock__LRIG3	CNVblock__	TRUE	variance_prefilter	0.540406	FALSE	0.629707				FALSE														0.05	0.25	0.05	0.25	0.05	0.25	FALSE	FALSE	FALSE	FALSE	FALSE
CNVblock__SLC16A7	CNVblock__	TRUE	variance_prefilter	0.533213	FALSE	0.629707				FALSE														0.05	0.25	0.05	0.25	0.05	0.25	FALSE	FALSE	FALSE	FALSE	FALSE
CNVblock__USP15	CNVblock__	TRUE	variance_prefilter	0.549046	FALSE	0.629707				FALSE														0.05	0.25	0.05	0.25	0.05	0.25	FALSE	FALSE	FALSE	FALSE	FALSE
CNVblock__MON2	CNVblock__	TRUE	variance_prefilter	0.549046	FALSE	0.629707				FALSE														0.05	0.25	0.05	0.25	0.05	0.25	FALSE	FALSE	FALSE	FALSE	FALSE
CNVblock__PPM1H	CNVblock__	TRUE	variance_prefilter	0.580212	FALSE	0.629707				FALSE														0.05	0.25	0.05	0.25	0.05	0.25	FALSE	FALSE	FALSE	FALSE	FALSE
CNVblock__AVPR1A	CNVblock__	TRUE	variance_prefilter	0.551843	FALSE	0.629707				FALSE														0.05	0.25	0.05	0.25	0.05	0.25	FALSE	FALSE	FALSE	FALSE	FALSE
CNVblock__DPY19L2	CNVblock__	TRUE	variance_prefilter	0.551843	FALSE	0.629707				FALSE														0.05	0.25	0.05	0.25	0.05	0.25	FALSE	FALSE	FALSE	FALSE	FALSE
CNVblock__RXYLT1	CNVblock__	TRUE	variance_prefilter	0.551843	FALSE	0.629707				FALSE														0.05	0.25	0.05	0.25	0.05	0.25	FALSE	FALSE	FALSE	FALSE	FALSE
CNVblock__SRGAP1	CNVblock__	TRUE	variance_prefilter	0.551843	FALSE	0.629707				FALSE														0.05	0.25	0.05	0.25	0.05	0.25	FALSE	FALSE	FALSE	FALSE	FALSE
CNVblock__C12orf56	CNVblock__	TRUE	variance_prefilter	0.560184	FALSE	0.629707				FALSE														0.05	0.25	0.05	0.25	0.05	0.25	FALSE	FALSE	FALSE	FALSE	FALSE
CNVblock__XPOT	CNVblock__	TRUE	variance_prefilter	0.560184	FALSE	0.629707				FALSE														0.05	0.25	0.05	0.25	0.05	0.25	FALSE	FALSE	FALSE	FALSE	FALSE
CNVblock__TBK1	CNVblock__	TRUE	variance_prefilter	0.560184	FALSE	0.629707				FALSE														0.05	0.25	0.05	0.25	0.05	0.25	FALSE	FALSE	FALSE	FALSE	FALSE
CNVblock__RASSF3	CNVblock__	TRUE	variance_prefilter	0.560184	FALSE	0.629707				FALSE														0.05	0.25	0.05	0.25	0.05	0.25	FALSE	FALSE	FALSE	FALSE	FALSE
CNVblock__GNS	CNVblock__	TRUE	variance_prefilter	0.59075	FALSE	0.629707				FALSE														0.05	0.25	0.05	0.25	0.05	0.25	FALSE	FALSE	FALSE	FALSE	FALSE
CNVblock__TBC1D30	CNVblock__	TRUE	variance_prefilter	0.59075	FALSE	0.629707				FALSE														0.05	0.25	0.05	0.25	0.05	0.25	FALSE	FALSE	FALSE	FALSE	FALSE
CNVblock__WIF1	CNVblock__	TRUE	variance_prefilter	0.596794	FALSE	0.629707				FALSE														0.05	0.25	0.05	0.25	0.05	0.25	FALSE	FALSE	FALSE	FALSE	FALSE
CNVblock__LEMD3	CNVblock__	TRUE	variance_prefilter	0.596794	FALSE	0.629707				FALSE														0.05	0.25	0.05	0.25	0.05	0.25	FALSE	FALSE	FALSE	FALSE	FALSE
CNVblock__MSRB3	CNVblock__	TRUE	variance_prefilter	0.596794	FALSE	0.629707				FALSE														0.05	0.25	0.05	0.25	0.05	0.25	FALSE	FALSE	FALSE	FALSE	FALSE
CNVblock__HMGA2	CNVblock__	TRUE	variance_prefilter	0.604935	FALSE	0.629707				FALSE														0.05	0.25	0.05	0.25	0.05	0.25	FALSE	FALSE	FALSE	FALSE	FALSE
CNVblock__LLPH	CNVblock__	TRUE	variance_prefilter	0.584607	FALSE	0.629707				FALSE														0.05	0.25	0.05	0.25	0.05	0.25	FALSE	FALSE	FALSE	FALSE	FALSE
CNVblock__TMBIM4	CNVblock__	TRUE	variance_prefilter	0.584607	FALSE	0.629707				FALSE														0.05	0.25	0.05	0.25	0.05	0.25	FALSE	FALSE	FALSE	FALSE	FALSE
CNVblock__IRAK3	CNVblock__	TRUE	variance_prefilter	0.584607	FALSE	0.629707				FALSE														0.05	0.25	0.05	0.25	0.05	0.25	FALSE	FALSE	FALSE	FALSE	FALSE
CNVblock__HELB	CNVblock__	TRUE	variance_prefilter	0.557836	FALSE	0.629707				FALSE														0.05	0.25	0.05	0.25	0.05	0.25	FALSE	FALSE	FALSE	FALSE	FALSE
CNVblock__GRIP1	CNVblock__	TRUE	variance_prefilter	0.559834	FALSE	0.629707				FALSE														0.05	0.25	0.05	0.25	0.05	0.25	FALSE	FALSE	FALSE	FALSE	FALSE
CNVblock__CAND1	CNVblock__	TRUE	variance_prefilter	0.559834	FALSE	0.629707				FALSE														0.05	0.25	0.05	0.25	0.05	0.25	FALSE	FALSE	FALSE	FALSE	FALSE
CNVblock__DYRK2	CNVblock__	TRUE	variance_prefilter	0.552992	FALSE	0.629707				FALSE														0.05	0.25	0.05	0.25	0.05	0.25	FALSE	FALSE	FALSE	FALSE	FALSE
CNVblock__IFNG	CNVblock__	TRUE	variance_prefilter	0.552992	FALSE	0.629707				FALSE														0.05	0.25	0.05	0.25	0.05	0.25	FALSE	FALSE	FALSE	FALSE	FALSE
CNVblock__IL26	CNVblock__	TRUE	variance_prefilter	0.546049	FALSE	0.629707				FALSE														0.05	0.25	0.05	0.25	0.05	0.25	FALSE	FALSE	FALSE	FALSE	FALSE
CNVblock__IL22	CNVblock__	TRUE	variance_prefilter	0.546049	FALSE	0.629707				FALSE														0.05	0.25	0.05	0.25	0.05	0.25	FALSE	FALSE	FALSE	FALSE	FALSE
CNVblock__MDM1	CNVblock__	TRUE	variance_prefilter	0.546049	FALSE	0.629707				FALSE														0.05	0.25	0.05	0.25	0.05	0.25	FALSE	FALSE	FALSE	FALSE	FALSE
CNVblock__RAP1B	CNVblock__	TRUE	variance_prefilter	0.602387	FALSE	0.629707				FALSE														0.05	0.25	0.05	0.25	0.05	0.25	FALSE	FALSE	FALSE	FALSE	FALSE
CNVblock__NUP107	CNVblock__	TRUE	variance_prefilter	0.602387	FALSE	0.629707				FALSE														0.05	0.25	0.05	0.25	0.05	0.25	FALSE	FALSE	FALSE	FALSE	FALSE
CNVblock__SLC35E3	CNVblock__	TRUE	variance_prefilter	0.602387	FALSE	0.629707				FALSE														0.05	0.25	0.05	0.25	0.05	0.25	FALSE	FALSE	FALSE	FALSE	FALSE
CNVblock__MDM2	CNVblock__	TRUE	variance_prefilter	0.602387	FALSE	0.629707				FALSE														0.05	0.25	0.05	0.25	0.05	0.25	FALSE	FALSE	FALSE	FALSE	FALSE
CNVblock__CPM	CNVblock__	TRUE	variance_prefilter	0.60913	FALSE	0.629707				FALSE														0.05	0.25	0.05	0.25	0.05	0.25	FALSE	FALSE	FALSE	FALSE	FALSE
CNVblock__CPSF6	CNVblock__	TRUE	variance_prefilter	0.60913	FALSE	0.629707				FALSE														0.05	0.25	0.05	0.25	0.05	0.25	FALSE	FALSE	FALSE	FALSE	FALSE
CNVblock__LYZ	CNVblock__	TRUE	variance_prefilter	0.60913	FALSE	0.629707				FALSE														0.05	0.25	0.05	0.25	0.05	0.25	FALSE	FALSE	FALSE	FALSE	FALSE
CNVblock__YEATS4	CNVblock__	TRUE	variance_prefilter	0.60913	FALSE	0.629707				FALSE														0.05	0.25	0.05	0.25	0.05	0.25	FALSE	FALSE	FALSE	FALSE	FALSE
CNVblock__FRS2	CNVblock__	TRUE	variance_prefilter	0.60913	FALSE	0.629707				FALSE														0.05	0.25	0.05	0.25	0.05	0.25	FALSE	FALSE	FALSE	FALSE	FALSE
CNVblock__CCT2	CNVblock__	TRUE	variance_prefilter	0.601588	FALSE	0.629707				FALSE														0.05	0.25	0.05	0.25	0.05	0.25	FALSE	FALSE	FALSE	FALSE	FALSE
CNVblock__LRRC10	CNVblock__	TRUE	variance_prefilter	0.601588	FALSE	0.629707				FALSE														0.05	0.25	0.05	0.25	0.05	0.25	FALSE	FALSE	FALSE	FALSE	FALSE
CNVblock__BEST3	CNVblock__	TRUE	variance_prefilter	0.601588	FALSE	0.629707				FALSE														0.05	0.25	0.05	0.25	0.05	0.25	FALSE	FALSE	FALSE	FALSE	FALSE
CNVblock__RAB3IP	CNVblock__	TRUE	variance_prefilter	0.602387	FALSE	0.629707				FALSE														0.05	0.25	0.05	0.25	0.05	0.25	FALSE	FALSE	FALSE	FALSE	FALSE
CNVblock__MYRFL	CNVblock__	TRUE	variance_prefilter	0.602387	FALSE	0.629707				FALSE														0.05	0.25	0.05	0.25	0.05	0.25	FALSE	FALSE	FALSE	FALSE	FALSE
CNVblock__CNOT2	CNVblock__	TRUE	variance_prefilter	0.602387	FALSE	0.629707				FALSE														0.05	0.25	0.05	0.25	0.05	0.25	FALSE	FALSE	FALSE	FALSE	FALSE
CNVblock__KCNMB4	CNVblock__	TRUE	variance_prefilter	0.567376	FALSE	0.629707				FALSE														0.05	0.25	0.05	0.25	0.05	0.25	FALSE	FALSE	FALSE	FALSE	FALSE
CNVblock__PTPRB	CNVblock__	TRUE	variance_prefilter	0.574418	FALSE	0.629707				FALSE														0.05	0.25	0.05	0.25	0.05	0.25	FALSE	FALSE	FALSE	FALSE	FALSE
CNVblock__PTPRR	CNVblock__	TRUE	variance_prefilter	0.567176	FALSE	0.629707				FALSE														0.05	0.25	0.05	0.25	0.05	0.25	FALSE	FALSE	FALSE	FALSE	FALSE
CNVblock__TSPAN8	CNVblock__	TRUE	variance_prefilter	0.567176	FALSE	0.629707				FALSE														0.05	0.25	0.05	0.25	0.05	0.25	FALSE	FALSE	FALSE	FALSE	FALSE
CNVblock__LGR5	CNVblock__	TRUE	variance_prefilter	0.567176	FALSE	0.629707				FALSE														0.05	0.25	0.05	0.25	0.05	0.25	FALSE	FALSE	FALSE	FALSE	FALSE
CNVblock__ZFC3H1	CNVblock__	TRUE	variance_prefilter	0.567176	FALSE	0.629707				FALSE														0.05	0.25	0.05	0.25	0.05	0.25	FALSE	FALSE	FALSE	FALSE	FALSE
CNVblock__THAP2	CNVblock__	TRUE	variance_prefilter	0.539007	FALSE	0.629707				FALSE														0.05	0.25	0.05	0.25	0.05	0.25	FALSE	FALSE	FALSE	FALSE	FALSE
CNVblock__TMEM19	CNVblock__	TRUE	variance_prefilter	0.539007	FALSE	0.629707				FALSE														0.05	0.25	0.05	0.25	0.05	0.25	FALSE	FALSE	FALSE	FALSE	FALSE
CNVblock__RAB21	CNVblock__	TRUE	variance_prefilter	0.539007	FALSE	0.629707				FALSE														0.05	0.25	0.05	0.25	0.05	0.25	FALSE	FALSE	FALSE	FALSE	FALSE
CNVblock__TBC1D15	CNVblock__	TRUE	variance_prefilter	0.539007	FALSE	0.629707				FALSE														0.05	0.25	0.05	0.25	0.05	0.25	FALSE	FALSE	FALSE	FALSE	FALSE
CNVblock__TPH2	CNVblock__	TRUE	variance_prefilter	0.546049	FALSE	0.629707				FALSE														0.05	0.25	0.05	0.25	0.05	0.25	FALSE	FALSE	FALSE	FALSE	FALSE
CNVblock__TRHDE	CNVblock__	TRUE	variance_prefilter	0.517281	FALSE	0.629707				FALSE														0.05	0.25	0.05	0.25	0.05	0.25	FALSE	FALSE	FALSE	FALSE	FALSE
CNVblock__ATXN7L3B	CNVblock__	TRUE	variance_prefilter	0.464889	FALSE	0.629707				FALSE														0.05	0.25	0.05	0.25	0.05	0.25	FALSE	FALSE	FALSE	FALSE	FALSE
CNVblock__KCNC2	CNVblock__	TRUE	variance_prefilter	0.471132	FALSE	0.629707				FALSE														0.05	0.25	0.05	0.25	0.05	0.25	FALSE	FALSE	FALSE	FALSE	FALSE
CNVblock__CAPS2	CNVblock__	TRUE	variance_prefilter	0.471132	FALSE	0.629707				FALSE														0.05	0.25	0.05	0.25	0.05	0.25	FALSE	FALSE	FALSE	FALSE	FALSE
CNVblock__GLIPR1L1	CNVblock__	TRUE	variance_prefilter	0.471132	FALSE	0.629707				FALSE														0.05	0.25	0.05	0.25	0.05	0.25	FALSE	FALSE	FALSE	FALSE	FALSE
CNVblock__GLIPR1L2	CNVblock__	TRUE	variance_prefilter	0.471132	FALSE	0.629707				FALSE														0.05	0.25	0.05	0.25	0.05	0.25	FALSE	FALSE	FALSE	FALSE	FALSE
CNVblock__GLIPR1	CNVblock__	TRUE	variance_prefilter	0.471132	FALSE	0.629707				FALSE														0.05	0.25	0.05	0.25	0.05	0.25	FALSE	FALSE	FALSE	FALSE	FALSE
CNVblock__KRR1	CNVblock__	TRUE	variance_prefilter	0.471132	FALSE	0.629707				FALSE														0.05	0.25	0.05	0.25	0.05	0.25	FALSE	FALSE	FALSE	FALSE	FALSE
CNVblock__PHLDA1	CNVblock__	TRUE	variance_prefilter	0.497503	FALSE	0.629707				FALSE														0.05	0.25	0.05	0.25	0.05	0.25	FALSE	FALSE	FALSE	FALSE	FALSE
CNVblock__NAP1L1	CNVblock__	TRUE	variance_prefilter	0.497503	FALSE	0.629707				FALSE														0.05	0.25	0.05	0.25	0.05	0.25	FALSE	FALSE	FALSE	FALSE	FALSE
CNVblock__BBS10	CNVblock__	TRUE	variance_prefilter	0.466737	FALSE	0.629707				FALSE														0.05	0.25	0.05	0.25	0.05	0.25	FALSE	FALSE	FALSE	FALSE	FALSE
CNVblock__OSBPL8	CNVblock__	TRUE	variance_prefilter	0.466737	FALSE	0.629707				FALSE														0.05	0.25	0.05	0.25	0.05	0.25	FALSE	FALSE	FALSE	FALSE	FALSE
CNVblock__ZDHHC17	CNVblock__	TRUE	variance_prefilter	0.466737	FALSE	0.629707				FALSE														0.05	0.25	0.05	0.25	0.05	0.25	FALSE	FALSE	FALSE	FALSE	FALSE
CNVblock__CSRP2	CNVblock__	TRUE	variance_prefilter	0.466737	FALSE	0.629707				FALSE														0.05	0.25	0.05	0.25	0.05	0.25	FALSE	FALSE	FALSE	FALSE	FALSE
CNVblock__E2F7	CNVblock__	TRUE	variance_prefilter	0.466737	FALSE	0.629707				FALSE														0.05	0.25	0.05	0.25	0.05	0.25	FALSE	FALSE	FALSE	FALSE	FALSE
CNVblock__NAV3	CNVblock__	TRUE	variance_prefilter	0.499501	FALSE	0.629707				FALSE														0.05	0.25	0.05	0.25	0.05	0.25	FALSE	FALSE	FALSE	FALSE	FALSE
CNVblock__SYT1	CNVblock__	TRUE	variance_prefilter	0.530666	FALSE	0.629707				FALSE														0.05	0.25	0.05	0.25	0.05	0.25	FALSE	FALSE	FALSE	FALSE	FALSE
CNVblock__PAWR	CNVblock__	TRUE	variance_prefilter	0.552992	FALSE	0.629707				FALSE														0.05	0.25	0.05	0.25	0.05	0.25	FALSE	FALSE	FALSE	FALSE	FALSE
CNVblock__PPP1R12A	CNVblock__	TRUE	variance_prefilter	0.552992	FALSE	0.629707				FALSE														0.05	0.25	0.05	0.25	0.05	0.25	FALSE	FALSE	FALSE	FALSE	FALSE
CNVblock__OTOGL	CNVblock__	TRUE	variance_prefilter	0.552992	FALSE	0.629707				FALSE														0.05	0.25	0.05	0.25	0.05	0.25	FALSE	FALSE	FALSE	FALSE	FALSE
CNVblock__PTPRQ	CNVblock__	TRUE	variance_prefilter	0.494656	FALSE	0.629707				FALSE														0.05	0.25	0.05	0.25	0.05	0.25	FALSE	FALSE	FALSE	FALSE	FALSE
CNVblock__MYF6	CNVblock__	TRUE	variance_prefilter	0.494656	FALSE	0.629707				FALSE														0.05	0.25	0.05	0.25	0.05	0.25	FALSE	FALSE	FALSE	FALSE	FALSE
CNVblock__MYF5	CNVblock__	TRUE	variance_prefilter	0.494656	FALSE	0.629707				FALSE														0.05	0.25	0.05	0.25	0.05	0.25	FALSE	FALSE	FALSE	FALSE	FALSE
CNVblock__LIN7A	CNVblock__	TRUE	variance_prefilter	0.494656	FALSE	0.629707				FALSE														0.05	0.25	0.05	0.25	0.05	0.25	FALSE	FALSE	FALSE	FALSE	FALSE
CNVblock__ACSS3	CNVblock__	TRUE	variance_prefilter	0.494656	FALSE	0.629707				FALSE														0.05	0.25	0.05	0.25	0.05	0.25	FALSE	FALSE	FALSE	FALSE	FALSE
CNVblock__PPFIA2	CNVblock__	TRUE	variance_prefilter	0.494656	FALSE	0.629707				FALSE														0.05	0.25	0.05	0.25	0.05	0.25	FALSE	FALSE	FALSE	FALSE	FALSE
CNVblock__CCDC59	CNVblock__	TRUE	variance_prefilter	0.516482	FALSE	0.629707				FALSE														0.05	0.25	0.05	0.25	0.05	0.25	FALSE	FALSE	FALSE	FALSE	FALSE
CNVblock__METTL25	CNVblock__	TRUE	variance_prefilter	0.516482	FALSE	0.629707				FALSE														0.05	0.25	0.05	0.25	0.05	0.25	FALSE	FALSE	FALSE	FALSE	FALSE
CNVblock__TMTC2	CNVblock__	TRUE	variance_prefilter	0.486914	FALSE	0.629707				FALSE														0.05	0.25	0.05	0.25	0.05	0.25	FALSE	FALSE	FALSE	FALSE	FALSE
CNVblock__SLC6A15	CNVblock__	TRUE	variance_prefilter	0.516482	FALSE	0.629707				FALSE														0.05	0.25	0.05	0.25	0.05	0.25	FALSE	FALSE	FALSE	FALSE	FALSE
CNVblock__TSPAN19	CNVblock__	TRUE	variance_prefilter	0.543652	FALSE	0.629707				FALSE														0.05	0.25	0.05	0.25	0.05	0.25	FALSE	FALSE	FALSE	FALSE	FALSE
CNVblock__LRRIQ1	CNVblock__	TRUE	variance_prefilter	0.543652	FALSE	0.629707				FALSE														0.05	0.25	0.05	0.25	0.05	0.25	FALSE	FALSE	FALSE	FALSE	FALSE
CNVblock__ALX1	CNVblock__	TRUE	variance_prefilter	0.543652	FALSE	0.629707				FALSE														0.05	0.25	0.05	0.25	0.05	0.25	FALSE	FALSE	FALSE	FALSE	FALSE
CNVblock__RASSF9	CNVblock__	TRUE	variance_prefilter	0.543652	FALSE	0.629707				FALSE														0.05	0.25	0.05	0.25	0.05	0.25	FALSE	FALSE	FALSE	FALSE	FALSE
CNVblock__NTS	CNVblock__	TRUE	variance_prefilter	0.551393	FALSE	0.629707				FALSE														0.05	0.25	0.05	0.25	0.05	0.25	FALSE	FALSE	FALSE	FALSE	FALSE
CNVblock__MGAT4C	CNVblock__	TRUE	variance_prefilter	0.530666	FALSE	0.629707				FALSE														0.05	0.25	0.05	0.25	0.05	0.25	FALSE	FALSE	FALSE	FALSE	FALSE
CNVblock__C12orf50	CNVblock__	TRUE	variance_prefilter	0.574418	FALSE	0.629707				FALSE														0.05	0.25	0.05	0.25	0.05	0.25	FALSE	FALSE	FALSE	FALSE	FALSE
CNVblock__C12orf29	CNVblock__	TRUE	variance_prefilter	0.574418	FALSE	0.629707				FALSE														0.05	0.25	0.05	0.25	0.05	0.25	FALSE	FALSE	FALSE	FALSE	FALSE
CNVblock__CEP290	CNVblock__	TRUE	variance_prefilter	0.581361	FALSE	0.629707				FALSE														0.05	0.25	0.05	0.25	0.05	0.25	FALSE	FALSE	FALSE	FALSE	FALSE
CNVblock__TMTC3	CNVblock__	TRUE	variance_prefilter	0.581361	FALSE	0.629707				FALSE														0.05	0.25	0.05	0.25	0.05	0.25	FALSE	FALSE	FALSE	FALSE	FALSE
CNVblock__KITLG	CNVblock__	TRUE	variance_prefilter	0.580761	FALSE	0.629707				FALSE														0.05	0.25	0.05	0.25	0.05	0.25	FALSE	FALSE	FALSE	FALSE	FALSE
CNVblock__DUSP6	CNVblock__	TRUE	variance_prefilter	0.587404	FALSE	0.629707				FALSE														0.05	0.25	0.05	0.25	0.05	0.25	FALSE	FALSE	FALSE	FALSE	FALSE
CNVblock__POC1B	CNVblock__	TRUE	variance_prefilter	0.587404	FALSE	0.629707				FALSE														0.05	0.25	0.05	0.25	0.05	0.25	FALSE	FALSE	FALSE	FALSE	FALSE
CNVblock__POC1B-GALNT4	CNVblock__	TRUE	variance_prefilter	0.587404	FALSE	0.629707				FALSE														0.05	0.25	0.05	0.25	0.05	0.25	FALSE	FALSE	FALSE	FALSE	FALSE
CNVblock__GALNT4	CNVblock__	TRUE	variance_prefilter	0.587404	FALSE	0.629707				FALSE														0.05	0.25	0.05	0.25	0.05	0.25	FALSE	FALSE	FALSE	FALSE	FALSE
CNVblock__ATP2B1	CNVblock__	TRUE	variance_prefilter	0.587404	FALSE	0.629707				FALSE														0.05	0.25	0.05	0.25	0.05	0.25	FALSE	FALSE	FALSE	FALSE	FALSE
CNVblock__CCER1	CNVblock__	TRUE	variance_prefilter	0.552392	FALSE	0.629707				FALSE														0.05	0.25	0.05	0.25	0.05	0.25	FALSE	FALSE	FALSE	FALSE	FALSE
CNVblock__EPYC	CNVblock__	TRUE	variance_prefilter	0.552392	FALSE	0.629707				FALSE														0.05	0.25	0.05	0.25	0.05	0.25	FALSE	FALSE	FALSE	FALSE	FALSE
CNVblock__KERA	CNVblock__	TRUE	variance_prefilter	0.552392	FALSE	0.629707				FALSE														0.05	0.25	0.05	0.25	0.05	0.25	FALSE	FALSE	FALSE	FALSE	FALSE
CNVblock__LUM	CNVblock__	TRUE	variance_prefilter	0.523025	FALSE	0.629707				FALSE														0.05	0.25	0.05	0.25	0.05	0.25	FALSE	FALSE	FALSE	FALSE	FALSE
CNVblock__DCN	CNVblock__	TRUE	variance_prefilter	0.523025	FALSE	0.629707				FALSE														0.05	0.25	0.05	0.25	0.05	0.25	FALSE	FALSE	FALSE	FALSE	FALSE
CNVblock__BTG1	CNVblock__	TRUE	variance_prefilter	0.542054	FALSE	0.629707				FALSE														0.05	0.25	0.05	0.25	0.05	0.25	FALSE	FALSE	FALSE	FALSE	FALSE
CNVblock__PLEKHG7	CNVblock__	TRUE	variance_prefilter	0.579762	FALSE	0.629707				FALSE														0.05	0.25	0.05	0.25	0.05	0.25	FALSE	FALSE	FALSE	FALSE	FALSE
CNVblock__EEA1	CNVblock__	TRUE	variance_prefilter	0.579762	FALSE	0.629707				FALSE														0.05	0.25	0.05	0.25	0.05	0.25	FALSE	FALSE	FALSE	FALSE	FALSE
CNVblock__NUDT4	CNVblock__	TRUE	variance_prefilter	0.567176	FALSE	0.629707				FALSE														0.05	0.25	0.05	0.25	0.05	0.25	FALSE	FALSE	FALSE	FALSE	FALSE
CNVblock__UBE2N	CNVblock__	TRUE	variance_prefilter	0.567176	FALSE	0.629707				FALSE														0.05	0.25	0.05	0.25	0.05	0.25	FALSE	FALSE	FALSE	FALSE	FALSE
CNVblock__MRPL42	CNVblock__	TRUE	variance_prefilter	0.567176	FALSE	0.629707				FALSE														0.05	0.25	0.05	0.25	0.05	0.25	FALSE	FALSE	FALSE	FALSE	FALSE
CNVblock__SOCS2	CNVblock__	TRUE	variance_prefilter	0.567176	FALSE	0.629707				FALSE														0.05	0.25	0.05	0.25	0.05	0.25	FALSE	FALSE	FALSE	FALSE	FALSE
CNVblock__CRADD	CNVblock__	TRUE	variance_prefilter	0.539007	FALSE	0.629707				FALSE														0.05	0.25	0.05	0.25	0.05	0.25	FALSE	FALSE	FALSE	FALSE	FALSE
CNVblock__PLXNC1	CNVblock__	TRUE	variance_prefilter	0.531865	FALSE	0.629707				FALSE														0.05	0.25	0.05	0.25	0.05	0.25	FALSE	FALSE	FALSE	FALSE	FALSE
CNVblock__CEP83	CNVblock__	TRUE	variance_prefilter	0.531865	FALSE	0.629707				FALSE														0.05	0.25	0.05	0.25	0.05	0.25	FALSE	FALSE	FALSE	FALSE	FALSE
CNVblock__TMCC3	CNVblock__	TRUE	variance_prefilter	0.531865	FALSE	0.629707				FALSE														0.05	0.25	0.05	0.25	0.05	0.25	FALSE	FALSE	FALSE	FALSE	FALSE
CNVblock__NDUFA12	CNVblock__	TRUE	variance_prefilter	0.560234	FALSE	0.629707				FALSE														0.05	0.25	0.05	0.25	0.05	0.25	FALSE	FALSE	FALSE	FALSE	FALSE
CNVblock__NR2C1	CNVblock__	TRUE	variance_prefilter	0.581361	FALSE	0.629707				FALSE														0.05	0.25	0.05	0.25	0.05	0.25	FALSE	FALSE	FALSE	FALSE	FALSE
CNVblock__FGD6	CNVblock__	TRUE	variance_prefilter	0.581361	FALSE	0.629707				FALSE														0.05	0.25	0.05	0.25	0.05	0.25	FALSE	FALSE	FALSE	FALSE	FALSE
CNVblock__VEZT	CNVblock__	TRUE	variance_prefilter	0.581361	FALSE	0.629707				FALSE														0.05	0.25	0.05	0.25	0.05	0.25	FALSE	FALSE	FALSE	FALSE	FALSE
CNVblock__METAP2	CNVblock__	TRUE	variance_prefilter	0.581361	FALSE	0.629707				FALSE														0.05	0.25	0.05	0.25	0.05	0.25	FALSE	FALSE	FALSE	FALSE	FALSE
CNVblock__USP44	CNVblock__	TRUE	variance_prefilter	0.581361	FALSE	0.629707				FALSE														0.05	0.25	0.05	0.25	0.05	0.25	FALSE	FALSE	FALSE	FALSE	FALSE
CNVblock__NTN4	CNVblock__	TRUE	variance_prefilter	0.581361	FALSE	0.629707				FALSE														0.05	0.25	0.05	0.25	0.05	0.25	FALSE	FALSE	FALSE	FALSE	FALSE
CNVblock__SNRPF	CNVblock__	TRUE	variance_prefilter	0.581361	FALSE	0.629707				FALSE														0.05	0.25	0.05	0.25	0.05	0.25	FALSE	FALSE	FALSE	FALSE	FALSE
CNVblock__CCDC38	CNVblock__	TRUE	variance_prefilter	0.581361	FALSE	0.629707				FALSE														0.05	0.25	0.05	0.25	0.05	0.25	FALSE	FALSE	FALSE	FALSE	FALSE
CNVblock__AMDHD1	CNVblock__	TRUE	variance_prefilter	0.581361	FALSE	0.629707				FALSE														0.05	0.25	0.05	0.25	0.05	0.25	FALSE	FALSE	FALSE	FALSE	FALSE
CNVblock__HAL	CNVblock__	TRUE	variance_prefilter	0.581361	FALSE	0.629707				FALSE														0.05	0.25	0.05	0.25	0.05	0.25	FALSE	FALSE	FALSE	FALSE	FALSE
CNVblock__LTA4H	CNVblock__	TRUE	variance_prefilter	0.581361	FALSE	0.629707				FALSE														0.05	0.25	0.05	0.25	0.05	0.25	FALSE	FALSE	FALSE	FALSE	FALSE
CNVblock__ELK3	CNVblock__	TRUE	variance_prefilter	0.553191	FALSE	0.629707				FALSE														0.05	0.25	0.05	0.25	0.05	0.25	FALSE	FALSE	FALSE	FALSE	FALSE
CNVblock__CDK17	CNVblock__	TRUE	variance_prefilter	0.553191	FALSE	0.629707				FALSE														0.05	0.25	0.05	0.25	0.05	0.25	FALSE	FALSE	FALSE	FALSE	FALSE
CNVblock__CFAP54	CNVblock__	TRUE	variance_prefilter	0.542054	FALSE	0.629707				FALSE														0.05	0.25	0.05	0.25	0.05	0.25	FALSE	FALSE	FALSE	FALSE	FALSE
CNVblock__NEDD1	CNVblock__	TRUE	variance_prefilter	0.517631	FALSE	0.629707				FALSE														0.05	0.25	0.05	0.25	0.05	0.25	FALSE	FALSE	FALSE	FALSE	FALSE
CNVblock__TMPO	CNVblock__	TRUE	variance_prefilter	0.483668	FALSE	0.629707				FALSE														0.05	0.25	0.05	0.25	0.05	0.25	FALSE	FALSE	FALSE	FALSE	FALSE
CNVblock__SLC25A3	CNVblock__	TRUE	variance_prefilter	0.483668	FALSE	0.629707				FALSE														0.05	0.25	0.05	0.25	0.05	0.25	FALSE	FALSE	FALSE	FALSE	FALSE
CNVblock__IKBIP	CNVblock__	TRUE	variance_prefilter	0.483668	FALSE	0.629707				FALSE														0.05	0.25	0.05	0.25	0.05	0.25	FALSE	FALSE	FALSE	FALSE	FALSE
CNVblock__APAF1	CNVblock__	TRUE	variance_prefilter	0.483668	FALSE	0.629707				FALSE														0.05	0.25	0.05	0.25	0.05	0.25	FALSE	FALSE	FALSE	FALSE	FALSE
CNVblock__ANKS1B	CNVblock__	TRUE	variance_prefilter	0.451903	FALSE	0.629707				FALSE														0.05	0.25	0.05	0.25	0.05	0.25	FALSE	FALSE	FALSE	FALSE	FALSE
CNVblock__ACTR6	CNVblock__	TRUE	variance_prefilter	0.42693	FALSE	0.629707				FALSE														0.05	0.25	0.05	0.25	0.05	0.25	FALSE	FALSE	FALSE	FALSE	FALSE
CNVblock__DEPDC4	CNVblock__	TRUE	variance_prefilter	0.42693	FALSE	0.629707				FALSE														0.05	0.25	0.05	0.25	0.05	0.25	FALSE	FALSE	FALSE	FALSE	FALSE
CNVblock__SCYL2	CNVblock__	TRUE	variance_prefilter	0.42693	FALSE	0.629707				FALSE														0.05	0.25	0.05	0.25	0.05	0.25	FALSE	FALSE	FALSE	FALSE	FALSE
CNVblock__SLC17A8	CNVblock__	TRUE	variance_prefilter	0.42693	FALSE	0.629707				FALSE														0.05	0.25	0.05	0.25	0.05	0.25	FALSE	FALSE	FALSE	FALSE	FALSE
CNVblock__NR1H4	CNVblock__	TRUE	variance_prefilter	0.421386	FALSE	0.629707				FALSE														0.05	0.25	0.05	0.25	0.05	0.25	FALSE	FALSE	FALSE	FALSE	FALSE
CNVblock__GAS2L3	CNVblock__	TRUE	variance_prefilter	0.421386	FALSE	0.629707				FALSE														0.05	0.25	0.05	0.25	0.05	0.25	FALSE	FALSE	FALSE	FALSE	FALSE
CNVblock__ANO4	CNVblock__	TRUE	variance_prefilter	0.421386	FALSE	0.629707				FALSE														0.05	0.25	0.05	0.25	0.05	0.25	FALSE	FALSE	FALSE	FALSE	FALSE
CNVblock__SLC5A8	CNVblock__	TRUE	variance_prefilter	0.471332	FALSE	0.629707				FALSE														0.05	0.25	0.05	0.25	0.05	0.25	FALSE	FALSE	FALSE	FALSE	FALSE
CNVblock__UTP20	CNVblock__	TRUE	variance_prefilter	0.471332	FALSE	0.629707				FALSE														0.05	0.25	0.05	0.25	0.05	0.25	FALSE	FALSE	FALSE	FALSE	FALSE
CNVblock__ARL1	CNVblock__	TRUE	variance_prefilter	0.471332	FALSE	0.629707				FALSE														0.05	0.25	0.05	0.25	0.05	0.25	FALSE	FALSE	FALSE	FALSE	FALSE
CNVblock__SPIC	CNVblock__	TRUE	variance_prefilter	0.471332	FALSE	0.629707				FALSE														0.05	0.25	0.05	0.25	0.05	0.25	FALSE	FALSE	FALSE	FALSE	FALSE
CNVblock__MYBPC1	CNVblock__	TRUE	variance_prefilter	0.471332	FALSE	0.629707				FALSE														0.05	0.25	0.05	0.25	0.05	0.25	FALSE	FALSE	FALSE	FALSE	FALSE
CNVblock__CHPT1	CNVblock__	TRUE	variance_prefilter	0.471332	FALSE	0.629707				FALSE														0.05	0.25	0.05	0.25	0.05	0.25	FALSE	FALSE	FALSE	FALSE	FALSE
CNVblock__SYCP3	CNVblock__	TRUE	variance_prefilter	0.471332	FALSE	0.629707				FALSE														0.05	0.25	0.05	0.25	0.05	0.25	FALSE	FALSE	FALSE	FALSE	FALSE
CNVblock__GNPTAB	CNVblock__	TRUE	variance_prefilter	0.471332	FALSE	0.629707				FALSE														0.05	0.25	0.05	0.25	0.05	0.25	FALSE	FALSE	FALSE	FALSE	FALSE
CNVblock__DRAM1	CNVblock__	TRUE	variance_prefilter	0.471332	FALSE	0.629707				FALSE														0.05	0.25	0.05	0.25	0.05	0.25	FALSE	FALSE	FALSE	FALSE	FALSE
CNVblock__WASHC3	CNVblock__	TRUE	variance_prefilter	0.471332	FALSE	0.629707				FALSE														0.05	0.25	0.05	0.25	0.05	0.25	FALSE	FALSE	FALSE	FALSE	FALSE
CNVblock__NUP37	CNVblock__	TRUE	variance_prefilter	0.471332	FALSE	0.629707				FALSE														0.05	0.25	0.05	0.25	0.05	0.25	FALSE	FALSE	FALSE	FALSE	FALSE
CNVblock__PARPBP	CNVblock__	TRUE	variance_prefilter	0.462291	FALSE	0.629707				FALSE														0.05	0.25	0.05	0.25	0.05	0.25	FALSE	FALSE	FALSE	FALSE	FALSE
CNVblock__PMCH	CNVblock__	TRUE	variance_prefilter	0.462291	FALSE	0.629707				FALSE														0.05	0.25	0.05	0.25	0.05	0.25	FALSE	FALSE	FALSE	FALSE	FALSE
CNVblock__IGF1	CNVblock__	TRUE	variance_prefilter	0.453152	FALSE	0.629707				FALSE														0.05	0.25	0.05	0.25	0.05	0.25	FALSE	FALSE	FALSE	FALSE	FALSE
CNVblock__PAH	CNVblock__	TRUE	variance_prefilter	0.453501	FALSE	0.629707				FALSE														0.05	0.25	0.05	0.25	0.05	0.25	FALSE	FALSE	FALSE	FALSE	FALSE
CNVblock__ASCL1	CNVblock__	TRUE	variance_prefilter	0.453501	FALSE	0.629707				FALSE														0.05	0.25	0.05	0.25	0.05	0.25	FALSE	FALSE	FALSE	FALSE	FALSE
CNVblock__C12orf42	CNVblock__	TRUE	variance_prefilter	0.453501	FALSE	0.629707				FALSE														0.05	0.25	0.05	0.25	0.05	0.25	FALSE	FALSE	FALSE	FALSE	FALSE
CNVblock__STAB2	CNVblock__	TRUE	variance_prefilter	0.453501	FALSE	0.629707				FALSE														0.05	0.25	0.05	0.25	0.05	0.25	FALSE	FALSE	FALSE	FALSE	FALSE
CNVblock__NT5DC3	CNVblock__	TRUE	variance_prefilter	0.453501	FALSE	0.629707				FALSE														0.05	0.25	0.05	0.25	0.05	0.25	FALSE	FALSE	FALSE	FALSE	FALSE
CNVblock__HSP90B1	CNVblock__	TRUE	variance_prefilter	0.462941	FALSE	0.629707				FALSE														0.05	0.25	0.05	0.25	0.05	0.25	FALSE	FALSE	FALSE	FALSE	FALSE
CNVblock__TDG	CNVblock__	TRUE	variance_prefilter	0.462941	FALSE	0.629707				FALSE														0.05	0.25	0.05	0.25	0.05	0.25	FALSE	FALSE	FALSE	FALSE	FALSE
CNVblock__GLT8D2	CNVblock__	TRUE	variance_prefilter	0.462941	FALSE	0.629707				FALSE														0.05	0.25	0.05	0.25	0.05	0.25	FALSE	FALSE	FALSE	FALSE	FALSE
CNVblock__HCFC2	CNVblock__	TRUE	variance_prefilter	0.462941	FALSE	0.629707				FALSE														0.05	0.25	0.05	0.25	0.05	0.25	FALSE	FALSE	FALSE	FALSE	FALSE
CNVblock__NFYB	CNVblock__	TRUE	variance_prefilter	0.462941	FALSE	0.629707				FALSE														0.05	0.25	0.05	0.25	0.05	0.25	FALSE	FALSE	FALSE	FALSE	FALSE
CNVblock__TXNRD1	CNVblock__	TRUE	variance_prefilter	0.462941	FALSE	0.629707				FALSE														0.05	0.25	0.05	0.25	0.05	0.25	FALSE	FALSE	FALSE	FALSE	FALSE
CNVblock__EID3	CNVblock__	TRUE	variance_prefilter	0.458146	FALSE	0.629707				FALSE														0.05	0.25	0.05	0.25	0.05	0.25	FALSE	FALSE	FALSE	FALSE	FALSE
CNVblock__CHST11	CNVblock__	TRUE	variance_prefilter	0.458146	FALSE	0.629707				FALSE														0.05	0.25	0.05	0.25	0.05	0.25	FALSE	FALSE	FALSE	FALSE	FALSE
CNVblock__SLC41A2	CNVblock__	TRUE	variance_prefilter	0.462691	FALSE	0.629707				FALSE														0.05	0.25	0.05	0.25	0.05	0.25	FALSE	FALSE	FALSE	FALSE	FALSE
CNVblock__ALDH1L2	CNVblock__	TRUE	variance_prefilter	0.462691	FALSE	0.629707				FALSE														0.05	0.25	0.05	0.25	0.05	0.25	FALSE	FALSE	FALSE	FALSE	FALSE
CNVblock__WASHC4	CNVblock__	TRUE	variance_prefilter	0.462691	FALSE	0.629707				FALSE														0.05	0.25	0.05	0.25	0.05	0.25	FALSE	FALSE	FALSE	FALSE	FALSE
CNVblock__APPL2	CNVblock__	TRUE	variance_prefilter	0.462691	FALSE	0.629707				FALSE														0.05	0.25	0.05	0.25	0.05	0.25	FALSE	FALSE	FALSE	FALSE	FALSE
CNVblock__C12orf75	CNVblock__	TRUE	variance_prefilter	0.457297	FALSE	0.629707				FALSE														0.05	0.25	0.05	0.25	0.05	0.25	FALSE	FALSE	FALSE	FALSE	FALSE
CNVblock__NUAK1	CNVblock__	TRUE	variance_prefilter	0.447358	FALSE	0.629707				FALSE														0.05	0.25	0.05	0.25	0.05	0.25	FALSE	FALSE	FALSE	FALSE	FALSE
CNVblock__CKAP4	CNVblock__	TRUE	variance_prefilter	0.447358	FALSE	0.629707				FALSE														0.05	0.25	0.05	0.25	0.05	0.25	FALSE	FALSE	FALSE	FALSE	FALSE
CNVblock__TCP11L2	CNVblock__	TRUE	variance_prefilter	0.447358	FALSE	0.629707				FALSE														0.05	0.25	0.05	0.25	0.05	0.25	FALSE	FALSE	FALSE	FALSE	FALSE
CNVblock__POLR3B	CNVblock__	TRUE	variance_prefilter	0.447358	FALSE	0.629707				FALSE														0.05	0.25	0.05	0.25	0.05	0.25	FALSE	FALSE	FALSE	FALSE	FALSE
CNVblock__RFX4	CNVblock__	TRUE	variance_prefilter	0.447358	FALSE	0.629707				FALSE														0.05	0.25	0.05	0.25	0.05	0.25	FALSE	FALSE	FALSE	FALSE	FALSE
CNVblock__RIC8B	CNVblock__	TRUE	variance_prefilter	0.447358	FALSE	0.629707				FALSE														0.05	0.25	0.05	0.25	0.05	0.25	FALSE	FALSE	FALSE	FALSE	FALSE
CNVblock__TMEM263	CNVblock__	TRUE	variance_prefilter	0.447358	FALSE	0.629707				FALSE														0.05	0.25	0.05	0.25	0.05	0.25	FALSE	FALSE	FALSE	FALSE	FALSE
CNVblock__MTERF2	CNVblock__	TRUE	variance_prefilter	0.447358	FALSE	0.629707				FALSE														0.05	0.25	0.05	0.25	0.05	0.25	FALSE	FALSE	FALSE	FALSE	FALSE
CNVblock__CRY1	CNVblock__	TRUE	variance_prefilter	0.447358	FALSE	0.629707				FALSE														0.05	0.25	0.05	0.25	0.05	0.25	FALSE	FALSE	FALSE	FALSE	FALSE
CNVblock__PWP1	CNVblock__	TRUE	variance_prefilter	0.50944	FALSE	0.629707				FALSE														0.05	0.25	0.05	0.25	0.05	0.25	FALSE	FALSE	FALSE	FALSE	FALSE
CNVblock__PRDM4	CNVblock__	TRUE	variance_prefilter	0.50944	FALSE	0.629707				FALSE														0.05	0.25	0.05	0.25	0.05	0.25	FALSE	FALSE	FALSE	FALSE	FALSE
CNVblock__ASCL4	CNVblock__	TRUE	variance_prefilter	0.50944	FALSE	0.629707				FALSE														0.05	0.25	0.05	0.25	0.05	0.25	FALSE	FALSE	FALSE	FALSE	FALSE
CNVblock__WSCD2	CNVblock__	TRUE	variance_prefilter	0.50944	FALSE	0.629707				FALSE														0.05	0.25	0.05	0.25	0.05	0.25	FALSE	FALSE	FALSE	FALSE	FALSE
CNVblock__CMKLR1	CNVblock__	TRUE	variance_prefilter	0.50944	FALSE	0.629707				FALSE														0.05	0.25	0.05	0.25	0.05	0.25	FALSE	FALSE	FALSE	FALSE	FALSE
CNVblock__FICD	CNVblock__	TRUE	variance_prefilter	0.420787	FALSE	0.629707				FALSE														0.05	0.25	0.05	0.25	0.05	0.25	FALSE	FALSE	FALSE	FALSE	FALSE
CNVblock__SART3	CNVblock__	TRUE	variance_prefilter	0.420787	FALSE	0.629707				FALSE														0.05	0.25	0.05	0.25	0.05	0.25	FALSE	FALSE	FALSE	FALSE	FALSE
CNVblock__ISCU	CNVblock__	TRUE	variance_prefilter	0.420787	FALSE	0.629707				FALSE														0.05	0.25	0.05	0.25	0.05	0.25	FALSE	FALSE	FALSE	FALSE	FALSE
CNVblock__TMEM119	CNVblock__	TRUE	variance_prefilter	0.420787	FALSE	0.629707				FALSE														0.05	0.25	0.05	0.25	0.05	0.25	FALSE	FALSE	FALSE	FALSE	FALSE
CNVblock__SELPLG	CNVblock__	TRUE	variance_prefilter	0.398811	FALSE	0.629707				FALSE														0.05	0.25	0.05	0.25	0.05	0.25	FALSE	FALSE	FALSE	FALSE	FALSE
CNVblock__CORO1C	CNVblock__	TRUE	variance_prefilter	0.40895	FALSE	0.629707				FALSE														0.05	0.25	0.05	0.25	0.05	0.25	FALSE	FALSE	FALSE	FALSE	FALSE
CNVblock__SSH1	CNVblock__	TRUE	variance_prefilter	0.40895	FALSE	0.629707				FALSE														0.05	0.25	0.05	0.25	0.05	0.25	FALSE	FALSE	FALSE	FALSE	FALSE
CNVblock__DAO	CNVblock__	TRUE	variance_prefilter	0.40895	FALSE	0.629707				FALSE														0.05	0.25	0.05	0.25	0.05	0.25	FALSE	FALSE	FALSE	FALSE	FALSE
CNVblock__SVOP	CNVblock__	TRUE	variance_prefilter	0.40895	FALSE	0.629707				FALSE														0.05	0.25	0.05	0.25	0.05	0.25	FALSE	FALSE	FALSE	FALSE	FALSE
CNVblock__USP30	CNVblock__	TRUE	variance_prefilter	0.40895	FALSE	0.629707				FALSE														0.05	0.25	0.05	0.25	0.05	0.25	FALSE	FALSE	FALSE	FALSE	FALSE
CNVblock__ALKBH2	CNVblock__	TRUE	variance_prefilter	0.40895	FALSE	0.629707				FALSE														0.05	0.25	0.05	0.25	0.05	0.25	FALSE	FALSE	FALSE	FALSE	FALSE
CNVblock__UNG	CNVblock__	TRUE	variance_prefilter	0.40895	FALSE	0.629707				FALSE														0.05	0.25	0.05	0.25	0.05	0.25	FALSE	FALSE	FALSE	FALSE	FALSE
CNVblock__ACACB	CNVblock__	TRUE	variance_prefilter	0.40895	FALSE	0.629707				FALSE														0.05	0.25	0.05	0.25	0.05	0.25	FALSE	FALSE	FALSE	FALSE	FALSE
CNVblock__FOXN4	CNVblock__	TRUE	variance_prefilter	0.40895	FALSE	0.629707				FALSE														0.05	0.25	0.05	0.25	0.05	0.25	FALSE	FALSE	FALSE	FALSE	FALSE
CNVblock__MYO1H	CNVblock__	TRUE	variance_prefilter	0.412996	FALSE	0.629707				FALSE														0.05	0.25	0.05	0.25	0.05	0.25	FALSE	FALSE	FALSE	FALSE	FALSE
CNVblock__KCTD10	CNVblock__	TRUE	variance_prefilter	0.412996	FALSE	0.629707				FALSE														0.05	0.25	0.05	0.25	0.05	0.25	FALSE	FALSE	FALSE	FALSE	FALSE
CNVblock__UBE3B	CNVblock__	TRUE	variance_prefilter	0.412996	FALSE	0.629707				FALSE														0.05	0.25	0.05	0.25	0.05	0.25	FALSE	FALSE	FALSE	FALSE	FALSE
CNVblock__MMAB	CNVblock__	TRUE	variance_prefilter	0.412996	FALSE	0.629707				FALSE														0.05	0.25	0.05	0.25	0.05	0.25	FALSE	FALSE	FALSE	FALSE	FALSE
CNVblock__MVK	CNVblock__	TRUE	variance_prefilter	0.412996	FALSE	0.629707				FALSE														0.05	0.25	0.05	0.25	0.05	0.25	FALSE	FALSE	FALSE	FALSE	FALSE
CNVblock__FAM222A	CNVblock__	TRUE	variance_prefilter	0.412996	FALSE	0.629707				FALSE														0.05	0.25	0.05	0.25	0.05	0.25	FALSE	FALSE	FALSE	FALSE	FALSE
CNVblock__TRPV4	CNVblock__	TRUE	variance_prefilter	0.49131	FALSE	0.629707				FALSE														0.05	0.25	0.05	0.25	0.05	0.25	FALSE	FALSE	FALSE	FALSE	FALSE
CNVblock__GLTP	CNVblock__	TRUE	variance_prefilter	0.49131	FALSE	0.629707				FALSE														0.05	0.25	0.05	0.25	0.05	0.25	FALSE	FALSE	FALSE	FALSE	FALSE
CNVblock__TCHP	CNVblock__	TRUE	variance_prefilter	0.528069	FALSE	0.629707				FALSE														0.05	0.25	0.05	0.25	0.05	0.25	FALSE	FALSE	FALSE	FALSE	FALSE
CNVblock__GIT2	CNVblock__	TRUE	variance_prefilter	0.528069	FALSE	0.629707				FALSE														0.05	0.25	0.05	0.25	0.05	0.25	FALSE	FALSE	FALSE	FALSE	FALSE
CNVblock__ANKRD13A	CNVblock__	TRUE	variance_prefilter	0.528069	FALSE	0.629707				FALSE														0.05	0.25	0.05	0.25	0.05	0.25	FALSE	FALSE	FALSE	FALSE	FALSE
CNVblock__C12orf76	CNVblock__	TRUE	variance_prefilter	0.528069	FALSE	0.629707				FALSE														0.05	0.25	0.05	0.25	0.05	0.25	FALSE	FALSE	FALSE	FALSE	FALSE
CNVblock__IFT81	CNVblock__	TRUE	variance_prefilter	0.528069	FALSE	0.629707				FALSE														0.05	0.25	0.05	0.25	0.05	0.25	FALSE	FALSE	FALSE	FALSE	FALSE
CNVblock__ATP2A2	CNVblock__	TRUE	variance_prefilter	0.533213	FALSE	0.629707				FALSE														0.05	0.25	0.05	0.25	0.05	0.25	FALSE	FALSE	FALSE	FALSE	FALSE
CNVblock__ANAPC7	CNVblock__	TRUE	variance_prefilter	0.533213	FALSE	0.629707				FALSE														0.05	0.25	0.05	0.25	0.05	0.25	FALSE	FALSE	FALSE	FALSE	FALSE
CNVblock__ARPC3	CNVblock__	TRUE	variance_prefilter	0.533213	FALSE	0.629707				FALSE														0.05	0.25	0.05	0.25	0.05	0.25	FALSE	FALSE	FALSE	FALSE	FALSE
CNVblock__GPN3	CNVblock__	TRUE	variance_prefilter	0.533213	FALSE	0.629707				FALSE														0.05	0.25	0.05	0.25	0.05	0.25	FALSE	FALSE	FALSE	FALSE	FALSE
CNVblock__FAM216A	CNVblock__	TRUE	variance_prefilter	0.533213	FALSE	0.629707				FALSE														0.05	0.25	0.05	0.25	0.05	0.25	FALSE	FALSE	FALSE	FALSE	FALSE
CNVblock__VPS29	CNVblock__	TRUE	variance_prefilter	0.533213	FALSE	0.629707				FALSE														0.05	0.25	0.05	0.25	0.05	0.25	FALSE	FALSE	FALSE	FALSE	FALSE
CNVblock__RAD9B	CNVblock__	TRUE	variance_prefilter	0.533213	FALSE	0.629707				FALSE														0.05	0.25	0.05	0.25	0.05	0.25	FALSE	FALSE	FALSE	FALSE	FALSE
CNVblock__PPTC7	CNVblock__	TRUE	variance_prefilter	0.533213	FALSE	0.629707				FALSE														0.05	0.25	0.05	0.25	0.05	0.25	FALSE	FALSE	FALSE	FALSE	FALSE
CNVblock__TCTN1	CNVblock__	TRUE	variance_prefilter	0.533213	FALSE	0.629707				FALSE														0.05	0.25	0.05	0.25	0.05	0.25	FALSE	FALSE	FALSE	FALSE	FALSE
CNVblock__HVCN1	CNVblock__	TRUE	variance_prefilter	0.533213	FALSE	0.629707				FALSE														0.05	0.25	0.05	0.25	0.05	0.25	FALSE	FALSE	FALSE	FALSE	FALSE
CNVblock__PPP1CC	CNVblock__	TRUE	variance_prefilter	0.533213	FALSE	0.629707				FALSE														0.05	0.25	0.05	0.25	0.05	0.25	FALSE	FALSE	FALSE	FALSE	FALSE
CNVblock__CCDC63	CNVblock__	TRUE	variance_prefilter	0.533213	FALSE	0.629707				FALSE														0.05	0.25	0.05	0.25	0.05	0.25	FALSE	FALSE	FALSE	FALSE	FALSE
CNVblock__MYL2	CNVblock__	TRUE	variance_prefilter	0.533213	FALSE	0.629707				FALSE														0.05	0.25	0.05	0.25	0.05	0.25	FALSE	FALSE	FALSE	FALSE	FALSE
CNVblock__CUX2	CNVblock__	TRUE	variance_prefilter	0.533213	FALSE	0.629707				FALSE														0.05	0.25	0.05	0.25	0.05	0.25	FALSE	FALSE	FALSE	FALSE	FALSE
CNVblock__PHETA1	CNVblock__	TRUE	variance_prefilter	0.533213	FALSE	0.629707				FALSE														0.05	0.25	0.05	0.25	0.05	0.25	FALSE	FALSE	FALSE	FALSE	FALSE
CNVblock__SH2B3	CNVblock__	TRUE	variance_prefilter	0.533213	FALSE	0.629707				FALSE														0.05	0.25	0.05	0.25	0.05	0.25	FALSE	FALSE	FALSE	FALSE	FALSE
CNVblock__ATXN2	CNVblock__	TRUE	variance_prefilter	0.542254	FALSE	0.629707				FALSE														0.05	0.25	0.05	0.25	0.05	0.25	FALSE	FALSE	FALSE	FALSE	FALSE
CNVblock__BRAP	CNVblock__	TRUE	variance_prefilter	0.542254	FALSE	0.629707				FALSE														0.05	0.25	0.05	0.25	0.05	0.25	FALSE	FALSE	FALSE	FALSE	FALSE
CNVblock__ACAD10	CNVblock__	TRUE	variance_prefilter	0.542254	FALSE	0.629707				FALSE														0.05	0.25	0.05	0.25	0.05	0.25	FALSE	FALSE	FALSE	FALSE	FALSE
CNVblock__ALDH2	CNVblock__	TRUE	variance_prefilter	0.542254	FALSE	0.629707				FALSE														0.05	0.25	0.05	0.25	0.05	0.25	FALSE	FALSE	FALSE	FALSE	FALSE
CNVblock__MAPKAPK5	CNVblock__	TRUE	variance_prefilter	0.542254	FALSE	0.629707				FALSE														0.05	0.25	0.05	0.25	0.05	0.25	FALSE	FALSE	FALSE	FALSE	FALSE
CNVblock__TMEM116	CNVblock__	TRUE	variance_prefilter	0.542254	FALSE	0.629707				FALSE														0.05	0.25	0.05	0.25	0.05	0.25	FALSE	FALSE	FALSE	FALSE	FALSE
CNVblock__ERP29	CNVblock__	TRUE	variance_prefilter	0.542254	FALSE	0.629707				FALSE														0.05	0.25	0.05	0.25	0.05	0.25	FALSE	FALSE	FALSE	FALSE	FALSE
CNVblock__NAA25	CNVblock__	TRUE	variance_prefilter	0.542254	FALSE	0.629707				FALSE														0.05	0.25	0.05	0.25	0.05	0.25	FALSE	FALSE	FALSE	FALSE	FALSE
CNVblock__TRAFD1	CNVblock__	TRUE	variance_prefilter	0.542254	FALSE	0.629707				FALSE														0.05	0.25	0.05	0.25	0.05	0.25	FALSE	FALSE	FALSE	FALSE	FALSE
CNVblock__HECTD4	CNVblock__	TRUE	variance_prefilter	0.542254	FALSE	0.629707				FALSE														0.05	0.25	0.05	0.25	0.05	0.25	FALSE	FALSE	FALSE	FALSE	FALSE
CNVblock__RPL6	CNVblock__	TRUE	variance_prefilter	0.542254	FALSE	0.629707				FALSE														0.05	0.25	0.05	0.25	0.05	0.25	FALSE	FALSE	FALSE	FALSE	FALSE
CNVblock__PTPN11	CNVblock__	TRUE	variance_prefilter	0.500649	FALSE	0.629707				FALSE														0.05	0.25	0.05	0.25	0.05	0.25	FALSE	FALSE	FALSE	FALSE	FALSE
CNVblock__RPH3A	CNVblock__	TRUE	variance_prefilter	0.541654	FALSE	0.629707				FALSE														0.05	0.25	0.05	0.25	0.05	0.25	FALSE	FALSE	FALSE	FALSE	FALSE
CNVblock__OAS1	CNVblock__	TRUE	variance_prefilter	0.541654	FALSE	0.629707				FALSE														0.05	0.25	0.05	0.25	0.05	0.25	FALSE	FALSE	FALSE	FALSE	FALSE
CNVblock__OAS3	CNVblock__	TRUE	variance_prefilter	0.541654	FALSE	0.629707				FALSE														0.05	0.25	0.05	0.25	0.05	0.25	FALSE	FALSE	FALSE	FALSE	FALSE
CNVblock__OAS2	CNVblock__	TRUE	variance_prefilter	0.541654	FALSE	0.629707				FALSE														0.05	0.25	0.05	0.25	0.05	0.25	FALSE	FALSE	FALSE	FALSE	FALSE
CNVblock__DTX1	CNVblock__	TRUE	variance_prefilter	0.541654	FALSE	0.629707				FALSE														0.05	0.25	0.05	0.25	0.05	0.25	FALSE	FALSE	FALSE	FALSE	FALSE
CNVblock__RASAL1	CNVblock__	TRUE	variance_prefilter	0.541654	FALSE	0.629707				FALSE														0.05	0.25	0.05	0.25	0.05	0.25	FALSE	FALSE	FALSE	FALSE	FALSE
CNVblock__CFAP73	CNVblock__	TRUE	variance_prefilter	0.541654	FALSE	0.629707				FALSE														0.05	0.25	0.05	0.25	0.05	0.25	FALSE	FALSE	FALSE	FALSE	FALSE
CNVblock__DDX54	CNVblock__	TRUE	variance_prefilter	0.541654	FALSE	0.629707				FALSE														0.05	0.25	0.05	0.25	0.05	0.25	FALSE	FALSE	FALSE	FALSE	FALSE
CNVblock__RITA1	CNVblock__	TRUE	variance_prefilter	0.541654	FALSE	0.629707				FALSE														0.05	0.25	0.05	0.25	0.05	0.25	FALSE	FALSE	FALSE	FALSE	FALSE
CNVblock__IQCD	CNVblock__	TRUE	variance_prefilter	0.541654	FALSE	0.629707				FALSE														0.05	0.25	0.05	0.25	0.05	0.25	FALSE	FALSE	FALSE	FALSE	FALSE
CNVblock__TPCN1	CNVblock__	TRUE	variance_prefilter	0.506093	FALSE	0.629707				FALSE														0.05	0.25	0.05	0.25	0.05	0.25	FALSE	FALSE	FALSE	FALSE	FALSE
CNVblock__SLC8B1	CNVblock__	TRUE	variance_prefilter	0.506093	FALSE	0.629707				FALSE														0.05	0.25	0.05	0.25	0.05	0.25	FALSE	FALSE	FALSE	FALSE	FALSE
CNVblock__PLBD2	CNVblock__	TRUE	variance_prefilter	0.506093	FALSE	0.629707				FALSE														0.05	0.25	0.05	0.25	0.05	0.25	FALSE	FALSE	FALSE	FALSE	FALSE
CNVblock__SDS	CNVblock__	TRUE	variance_prefilter	0.550195	FALSE	0.629707				FALSE														0.05	0.25	0.05	0.25	0.05	0.25	FALSE	FALSE	FALSE	FALSE	FALSE
CNVblock__SDSL	CNVblock__	TRUE	variance_prefilter	0.550195	FALSE	0.629707				FALSE														0.05	0.25	0.05	0.25	0.05	0.25	FALSE	FALSE	FALSE	FALSE	FALSE
CNVblock__LHX5	CNVblock__	FALSE		0.638947	TRUE	0.629707	0.0381083	0.0381083	142	TRUE			0.79207	0.89628	mwu	0.547399	0.817132	0.0926873	1.09712	0.56089	0.81832	0.0944681	1.09907	0.05	0.25	0.05	0.25	0.05	0.25	FALSE	FALSE	FALSE	FALSE	FALSE
CNVblock__RBM19	CNVblock__	FALSE		0.674458	TRUE	0.629707	0.0632738	0.0632738	142	TRUE			0.606191	0.831556	mwu	0.294304	0.734869	0.163478	1.1776	0.293667	0.724926	0.173564	1.18954	0.05	0.25	0.05	0.25	0.05	0.25	FALSE	FALSE	FALSE	FALSE	FALSE
CNVblock__TBX5	CNVblock__	FALSE		0.69109	TRUE	0.629707	0.0708901	0.0708901	142	TRUE			0.585634	0.81991	mwu	0.246814	0.698791	0.181228	1.19869	0.244338	0.688752	0.193623	1.21364	0.05	0.25	0.05	0.25	0.05	0.25	FALSE	FALSE	FALSE	FALSE	FALSE
CNVblock__TBX3	CNVblock__	FALSE		0.632354	TRUE	0.629707	0.0570842	0.0570842	142	TRUE			0.70178	0.86709	mwu	0.314662	0.745581	0.165146	1.17956	0.31246	0.731305	0.17691	1.19352	0.05	0.25	0.05	0.25	0.05	0.25	FALSE	FALSE	FALSE	FALSE	FALSE
CNVblock__MED13L	CNVblock__	FALSE		0.640945	TRUE	0.629707	0.0397897	0.0397897	142	TRUE			0.88278	0.940807	mwu	0.478065	0.795383	0.114213	1.12099	0.453309	0.771531	0.127562	1.13606	0.05	0.25	0.05	0.25	0.05	0.25	FALSE	FALSE	FALSE	FALSE	FALSE
CNVblock__MAP1LC3B2	CNVblock__	FALSE		0.633753	TRUE	0.629707	0.0575213	0.0575213	142	TRUE			0.706282	0.86937	mwu	0.425774	0.771395	0.128951	1.13763	0.398617	0.758256	0.144667	1.15565	0.05	0.25	0.05	0.25	0.05	0.25	FALSE	FALSE	FALSE	FALSE	FALSE
CNVblock__RNFT2	CNVblock__	FALSE		0.637099	TRUE	0.629707	0.0661003	0.0661003	142	TRUE			0.613751	0.834201	mwu	0.375738	0.756075	0.143061	1.1538	0.349141	0.747633	0.160156	1.17369	0.05	0.25	0.05	0.25	0.05	0.25	FALSE	FALSE	FALSE	FALSE	FALSE
CNVblock__HRK	CNVblock__	FALSE		0.637099	TRUE	0.629707	0.0661003	0.0661003	142	TRUE			0.613751	0.834201	mwu	0.375738	0.756075	0.143061	1.1538	0.349141	0.747633	0.160156	1.17369	0.05	0.25	0.05	0.25	0.05	0.25	FALSE	FALSE	FALSE	FALSE	FALSE
CNVblock__FBXW8	CNVblock__	FALSE		0.637099	TRUE	0.629707	0.0661003	0.0661003	142	TRUE			0.613751	0.834201	mwu	0.375738	0.756075	0.143061	1.1538	0.349141	0.747633	0.160156	1.17369	0.05	0.25	0.05	0.25	0.05	0.25	FALSE	FALSE	FALSE	FALSE	FALSE
CNVblock__TESC	CNVblock__	FALSE		0.666517	TRUE	0.629707	0.107302	0.107302	142	TRUE			0.335671	0.705079	mwu	0.169606	0.608062	0.217617	1.24311	0.149823	0.57905	0.24266	1.27464	0.05	0.25	0.05	0.25	0.05	0.25	FALSE	FALSE	FALSE	FALSE	FALSE
CNVblock__FBXO21	CNVblock__	FALSE		0.666517	TRUE	0.629707	0.107302	0.107302	142	TRUE			0.335671	0.705079	mwu	0.169606	0.608062	0.217617	1.24311	0.149823	0.57905	0.24266	1.27464	0.05	0.25	0.05	0.25	0.05	0.25	FALSE	FALSE	FALSE	FALSE	FALSE
CNVblock__NOS1	CNVblock__	FALSE					0.0801122	0.0801122	142	TRUE			0.512102	0.780465	mwu	0.334986	0.745932	0.138986	1.14911	0.341028	0.744637	0.144485	1.15544	0.05	0.25	0.05	0.25	0.05	0.25	FALSE	FALSE	FALSE	FALSE	FALSE
CNVblock__KSR2	CNVblock__	FALSE					0.0801122	0.0801122	142	TRUE			0.512102	0.780465	mwu	0.334986	0.745932	0.138986	1.14911	0.341028	0.744637	0.144485	1.15544	0.05	0.25	0.05	0.25	0.05	0.25	FALSE	FALSE	FALSE	FALSE	FALSE
CNVblock__RFC5	CNVblock__	FALSE					0.0801122	0.0801122	142	TRUE			0.512102	0.780465	mwu	0.334986	0.745932	0.138986	1.14911	0.341028	0.744637	0.144485	1.15544	0.05	0.25	0.05	0.25	0.05	0.25	FALSE	FALSE	FALSE	FALSE	FALSE
CNVblock__WSB2	CNVblock__	FALSE					0.0801122	0.0801122	142	TRUE			0.512102	0.780465	mwu	0.334986	0.745932	0.138986	1.14911	0.341028	0.744637	0.144485	1.15544	0.05	0.25	0.05	0.25	0.05	0.25	FALSE	FALSE	FALSE	FALSE	FALSE
CNVblock__VSIG10	CNVblock__	FALSE					0.0801122	0.0801122	142	TRUE			0.512102	0.780465	mwu	0.334986	0.745932	0.138986	1.14911	0.341028	0.744637	0.144485	1.15544	0.05	0.25	0.05	0.25	0.05	0.25	FALSE	FALSE	FALSE	FALSE	FALSE
CNVblock__PEBP1	CNVblock__	FALSE					0.0801122	0.0801122	142	TRUE			0.512102	0.780465	mwu	0.334986	0.745932	0.138986	1.14911	0.341028	0.744637	0.144485	1.15544	0.05	0.25	0.05	0.25	0.05	0.25	FALSE	FALSE	FALSE	FALSE	FALSE
CNVblock__TAOK3	CNVblock__	FALSE					0.0801122	0.0801122	142	TRUE			0.512102	0.780465	mwu	0.334986	0.745932	0.138986	1.14911	0.341028	0.744637	0.144485	1.15544	0.05	0.25	0.05	0.25	0.05	0.25	FALSE	FALSE	FALSE	FALSE	FALSE
CNVblock__SUDS3	CNVblock__	FALSE					0.0658236	0.0658236	142	TRUE			0.582915	0.81688	mwu	0.492146	0.797826	0.0984575	1.10347	0.507626	0.7968	0.0997173	1.10486	0.05	0.25	0.05	0.25	0.05	0.25	FALSE	FALSE	FALSE	FALSE	FALSE
CNVblock__SRRM4	CNVblock__	FALSE					0.0805392	0.0805392	142	TRUE			0.469491	0.762686	mwu	0.391799	0.760887	0.120878	1.12849	0.406529	0.762794	0.123075	1.13097	0.05	0.25	0.05	0.25	0.05	0.25	FALSE	FALSE	FALSE	FALSE	FALSE
CNVblock__HSPB8	CNVblock__	FALSE					0.0805392	0.0805392	142	TRUE			0.469491	0.762686	mwu	0.391799	0.760887	0.120878	1.12849	0.406529	0.762794	0.123075	1.13097	0.05	0.25	0.05	0.25	0.05	0.25	FALSE	FALSE	FALSE	FALSE	FALSE
CNVblock__CCDC60	CNVblock__	FALSE					0.0805392	0.0805392	142	TRUE			0.469491	0.762686	mwu	0.391799	0.760887	0.120878	1.12849	0.406529	0.762794	0.123075	1.13097	0.05	0.25	0.05	0.25	0.05	0.25	FALSE	FALSE	FALSE	FALSE	FALSE
CNVblock__TMEM233	CNVblock__	FALSE					0.0406861	0.0406861	142	TRUE			0.749453	0.890496	mwu	0.765823	0.90544	0.0401282	1.04094	0.800485	0.922348	0.03547	1.03611	0.05	0.25	0.05	0.25	0.05	0.25	FALSE	FALSE	FALSE	FALSE	FALSE
CNVblock__PRKAB1	CNVblock__	FALSE		0.646689	TRUE	0.629707	0.0326804	0.0326804	142	TRUE			0.800217	0.900628	mwu	0.766808	0.906438	0.043833	1.04481	0.759025	0.90596	0.0473578	1.0485	0.05	0.25	0.05	0.25	0.05	0.25	FALSE	FALSE	FALSE	FALSE	FALSE
CNVblock__CIT	CNVblock__	FALSE		0.726451	TRUE	0.629707	-0.0259287	0.0259287	142	TRUE			0.61806	0.837308	mwu	0.684009	0.873851	-0.0564372	0.945126	0.680996	0.867807	-0.0591795	0.942538	0.05	0.25	0.05	0.25	0.05	0.25	FALSE	FALSE	FALSE	FALSE	FALSE
CNVblock__BICDL1	CNVblock__	FALSE					-0.0728735	0.0728735	142	TRUE			0.334224	0.705079	mwu	0.312455	0.745581	-0.139594	0.869711	0.309216	0.72993	-0.145743	0.86438	0.05	0.25	0.05	0.25	0.05	0.25	FALSE	FALSE	FALSE	FALSE	FALSE
CNVblock__RAB35	CNVblock__	FALSE		0.693687	TRUE	0.629707	-0.0578488	0.0578488	142	TRUE			0.399825	0.733274	mwu	0.451964	0.781849	-0.105195	0.900149	0.453105	0.771531	-0.108892	0.896828	0.05	0.25	0.05	0.25	0.05	0.25	FALSE	FALSE	FALSE	FALSE	FALSE
CNVblock__GCN1	CNVblock__	FALSE		0.693687	TRUE	0.629707	-0.0578488	0.0578488	142	TRUE			0.399825	0.733274	mwu	0.451964	0.781849	-0.105195	0.900149	0.453105	0.771531	-0.108892	0.896828	0.05	0.25	0.05	0.25	0.05	0.25	FALSE	FALSE	FALSE	FALSE	FALSE
CNVblock__RPLP0	CNVblock__	FALSE		0.719259	TRUE	0.629707	-0.0732442	0.0732442	142	TRUE			0.324463	0.696358	mwu	0.360838	0.75215	-0.125557	0.882006	0.360419	0.748565	-0.130321	0.877814	0.05	0.25	0.05	0.25	0.05	0.25	FALSE	FALSE	FALSE	FALSE	FALSE
CNVblock__PXN	CNVblock__	FALSE		0.719259	TRUE	0.629707	-0.0732442	0.0732442	142	TRUE			0.324463	0.696358	mwu	0.360838	0.75215	-0.125557	0.882006	0.360419	0.748565	-0.130321	0.877814	0.05	0.25	0.05	0.25	0.05	0.25	FALSE	FALSE	FALSE	FALSE	FALSE
CNVblock__SIRT4	CNVblock__	FALSE					-0.0639222	0.0639222	142	TRUE			0.347657	0.710858	mwu	0.426207	0.771395	-0.108763	0.896943	0.427976	0.76665	-0.112291	0.893784	0.05	0.25	0.05	0.25	0.05	0.25	FALSE	FALSE	FALSE	FALSE	FALSE
CNVblock__PLA2G1B	CNVblock__	FALSE					-0.0639222	0.0639222	142	TRUE			0.347657	0.710858	mwu	0.426207	0.771395	-0.108763	0.896943	0.427976	0.76665	-0.112291	0.893784	0.05	0.25	0.05	0.25	0.05	0.25	FALSE	FALSE	FALSE	FALSE	FALSE
CNVblock__MSI1	CNVblock__	FALSE					-0.0639222	0.0639222	142	TRUE			0.347657	0.710858	mwu	0.426207	0.771395	-0.108763	0.896943	0.427976	0.76665	-0.112291	0.893784	0.05	0.25	0.05	0.25	0.05	0.25	FALSE	FALSE	FALSE	FALSE	FALSE
CNVblock__COX6A1	CNVblock__	FALSE					-0.0639222	0.0639222	142	TRUE			0.347657	0.710858	mwu	0.426207	0.771395	-0.108763	0.896943	0.427976	0.76665	-0.112291	0.893784	0.05	0.25	0.05	0.25	0.05	0.25	FALSE	FALSE	FALSE	FALSE	FALSE
CNVblock__TRIAP1	CNVblock__	FALSE					-0.0639222	0.0639222	142	TRUE			0.347657	0.710858	mwu	0.426207	0.771395	-0.108763	0.896943	0.427976	0.76665	-0.112291	0.893784	0.05	0.25	0.05	0.25	0.05	0.25	FALSE	FALSE	FALSE	FALSE	FALSE
CNVblock__GATC	CNVblock__	FALSE					-0.0639222	0.0639222	142	TRUE			0.347657	0.710858	mwu	0.426207	0.771395	-0.108763	0.896943	0.427976	0.76665	-0.112291	0.893784	0.05	0.25	0.05	0.25	0.05	0.25	FALSE	FALSE	FALSE	FALSE	FALSE
CNVblock__SRSF9	CNVblock__	FALSE					-0.0639222	0.0639222	142	TRUE			0.347657	0.710858	mwu	0.426207	0.771395	-0.108763	0.896943	0.427976	0.76665	-0.112291	0.893784	0.05	0.25	0.05	0.25	0.05	0.25	FALSE	FALSE	FALSE	FALSE	FALSE
CNVblock__DYNLL1	CNVblock__	FALSE					-0.0639222	0.0639222	142	TRUE			0.347657	0.710858	mwu	0.426207	0.771395	-0.108763	0.896943	0.427976	0.76665	-0.112291	0.893784	0.05	0.25	0.05	0.25	0.05	0.25	FALSE	FALSE	FALSE	FALSE	FALSE
CNVblock__COQ5	CNVblock__	FALSE					-0.0639222	0.0639222	142	TRUE			0.347657	0.710858	mwu	0.426207	0.771395	-0.108763	0.896943	0.427976	0.76665	-0.112291	0.893784	0.05	0.25	0.05	0.25	0.05	0.25	FALSE	FALSE	FALSE	FALSE	FALSE
CNVblock__RNF10	CNVblock__	FALSE					-0.0639222	0.0639222	142	TRUE			0.347657	0.710858	mwu	0.426207	0.771395	-0.108763	0.896943	0.427976	0.76665	-0.112291	0.893784	0.05	0.25	0.05	0.25	0.05	0.25	FALSE	FALSE	FALSE	FALSE	FALSE
CNVblock__POP5	CNVblock__	FALSE					-0.0639222	0.0639222	142	TRUE			0.347657	0.710858	mwu	0.426207	0.771395	-0.108763	0.896943	0.427976	0.76665	-0.112291	0.893784	0.05	0.25	0.05	0.25	0.05	0.25	FALSE	FALSE	FALSE	FALSE	FALSE
CNVblock__CABP1	CNVblock__	FALSE					-0.0639222	0.0639222	142	TRUE			0.347657	0.710858	mwu	0.426207	0.771395	-0.108763	0.896943	0.427976	0.76665	-0.112291	0.893784	0.05	0.25	0.05	0.25	0.05	0.25	FALSE	FALSE	FALSE	FALSE	FALSE
CNVblock__MLEC	CNVblock__	FALSE					-0.0639222	0.0639222	142	TRUE			0.347657	0.710858	mwu	0.426207	0.771395	-0.108763	0.896943	0.427976	0.76665	-0.112291	0.893784	0.05	0.25	0.05	0.25	0.05	0.25	FALSE	FALSE	FALSE	FALSE	FALSE
CNVblock__UNC119B	CNVblock__	FALSE					-0.0639222	0.0639222	142	TRUE			0.347657	0.710858	mwu	0.426207	0.771395	-0.108763	0.896943	0.427976	0.76665	-0.112291	0.893784	0.05	0.25	0.05	0.25	0.05	0.25	FALSE	FALSE	FALSE	FALSE	FALSE
CNVblock__ACADS	CNVblock__	FALSE					-0.0639222	0.0639222	142	TRUE			0.347657	0.710858	mwu	0.426207	0.771395	-0.108763	0.896943	0.427976	0.76665	-0.112291	0.893784	0.05	0.25	0.05	0.25	0.05	0.25	FALSE	FALSE	FALSE	FALSE	FALSE
CNVblock__SPPL3	CNVblock__	FALSE					-0.0639222	0.0639222	142	TRUE			0.347657	0.710858	mwu	0.426207	0.771395	-0.108763	0.896943	0.427976	0.76665	-0.112291	0.893784	0.05	0.25	0.05	0.25	0.05	0.25	FALSE	FALSE	FALSE	FALSE	FALSE
CNVblock__HNF1A	CNVblock__	FALSE					-0.0391442	0.0391442	142	TRUE			0.568192	0.810888	mwu	0.644557	0.859551	-0.0623674	0.939538	0.659174	0.855453	-0.0617506	0.940117	0.05	0.25	0.05	0.25	0.05	0.25	FALSE	FALSE	FALSE	FALSE	FALSE
CNVblock__C12orf43	CNVblock__	FALSE					-0.0391442	0.0391442	142	TRUE			0.568192	0.810888	mwu	0.644557	0.859551	-0.0623674	0.939538	0.659174	0.855453	-0.0617506	0.940117	0.05	0.25	0.05	0.25	0.05	0.25	FALSE	FALSE	FALSE	FALSE	FALSE
CNVblock__OASL	CNVblock__	FALSE					-0.0391442	0.0391442	142	TRUE			0.568192	0.810888	mwu	0.644557	0.859551	-0.0623674	0.939538	0.659174	0.855453	-0.0617506	0.940117	0.05	0.25	0.05	0.25	0.05	0.25	FALSE	FALSE	FALSE	FALSE	FALSE
CNVblock__P2RX7	CNVblock__	FALSE		0.735591	TRUE	0.629707	-0.0308741	0.0308741	142	TRUE			0.641982	0.844751	mwu	0.796935	0.918545	-0.0347344	0.965862	0.817116	0.928794	-0.0323167	0.9682	0.05	0.25	0.05	0.25	0.05	0.25	FALSE	FALSE	FALSE	FALSE	FALSE
CNVblock__P2RX4	CNVblock__	FALSE		0.735591	TRUE	0.629707	-0.0308741	0.0308741	142	TRUE			0.641982	0.844751	mwu	0.796935	0.918545	-0.0347344	0.965862	0.817116	0.928794	-0.0323167	0.9682	0.05	0.25	0.05	0.25	0.05	0.25	FALSE	FALSE	FALSE	FALSE	FALSE
CNVblock__CAMKK2	CNVblock__	FALSE		0.735591	TRUE	0.629707	-0.0308741	0.0308741	142	TRUE			0.641982	0.844751	mwu	0.796935	0.918545	-0.0347344	0.965862	0.817116	0.928794	-0.0323167	0.9682	0.05	0.25	0.05	0.25	0.05	0.25	FALSE	FALSE	FALSE	FALSE	FALSE
CNVblock__ANAPC5	CNVblock__	FALSE		0.735591	TRUE	0.629707	-0.0308741	0.0308741	142	TRUE			0.641982	0.844751	mwu	0.796935	0.918545	-0.0347344	0.965862	0.817116	0.928794	-0.0323167	0.9682	0.05	0.25	0.05	0.25	0.05	0.25	FALSE	FALSE	FALSE	FALSE	FALSE
CNVblock__RNF34	CNVblock__	FALSE		0.735591	TRUE	0.629707	-0.0308741	0.0308741	142	TRUE			0.641982	0.844751	mwu	0.796935	0.918545	-0.0347344	0.965862	0.817116	0.928794	-0.0323167	0.9682	0.05	0.25	0.05	0.25	0.05	0.25	FALSE	FALSE	FALSE	FALSE	FALSE
CNVblock__KDM2B	CNVblock__	FALSE		0.735591	TRUE	0.629707	-0.0308741	0.0308741	142	TRUE			0.641982	0.844751	mwu	0.796935	0.918545	-0.0347344	0.965862	0.817116	0.928794	-0.0323167	0.9682	0.05	0.25	0.05	0.25	0.05	0.25	FALSE	FALSE	FALSE	FALSE	FALSE
CNVblock__ORAI1	CNVblock__	FALSE		0.735591	TRUE	0.629707	-0.0308741	0.0308741	142	TRUE			0.641982	0.844751	mwu	0.796935	0.918545	-0.0347344	0.965862	0.817116	0.928794	-0.0323167	0.9682	0.05	0.25	0.05	0.25	0.05	0.25	FALSE	FALSE	FALSE	FALSE	FALSE
CNVblock__MORN3	CNVblock__	FALSE		0.735591	TRUE	0.629707	-0.0308741	0.0308741	142	TRUE			0.641982	0.844751	mwu	0.796935	0.918545	-0.0347344	0.965862	0.817116	0.928794	-0.0323167	0.9682	0.05	0.25	0.05	0.25	0.05	0.25	FALSE	FALSE	FALSE	FALSE	FALSE
CNVblock__TMEM120B	CNVblock__	FALSE		0.735591	TRUE	0.629707	-0.0308741	0.0308741	142	TRUE			0.641982	0.844751	mwu	0.796935	0.918545	-0.0347344	0.965862	0.817116	0.928794	-0.0323167	0.9682	0.05	0.25	0.05	0.25	0.05	0.25	FALSE	FALSE	FALSE	FALSE	FALSE
CNVblock__RHOF	CNVblock__	FALSE		0.735591	TRUE	0.629707	-0.0308741	0.0308741	142	TRUE			0.641982	0.844751	mwu	0.796935	0.918545	-0.0347344	0.965862	0.817116	0.928794	-0.0323167	0.9682	0.05	0.25	0.05	0.25	0.05	0.25	FALSE	FALSE	FALSE	FALSE	FALSE
CNVblock__SETD1B	CNVblock__	FALSE		0.735591	TRUE	0.629707	-0.0308741	0.0308741	142	TRUE			0.641982	0.844751	mwu	0.796935	0.918545	-0.0347344	0.965862	0.817116	0.928794	-0.0323167	0.9682	0.05	0.25	0.05	0.25	0.05	0.25	FALSE	FALSE	FALSE	FALSE	FALSE
CNVblock__HPD	CNVblock__	FALSE		0.735591	TRUE	0.629707	-0.0308741	0.0308741	142	TRUE			0.641982	0.844751	mwu	0.796935	0.918545	-0.0347344	0.965862	0.817116	0.928794	-0.0323167	0.9682	0.05	0.25	0.05	0.25	0.05	0.25	FALSE	FALSE	FALSE	FALSE	FALSE
CNVblock__PSMD9	CNVblock__	FALSE		0.735591	TRUE	0.629707	-0.0308741	0.0308741	142	TRUE			0.641982	0.844751	mwu	0.796935	0.918545	-0.0347344	0.965862	0.817116	0.928794	-0.0323167	0.9682	0.05	0.25	0.05	0.25	0.05	0.25	FALSE	FALSE	FALSE	FALSE	FALSE
CNVblock__BCL7A	CNVblock__	FALSE					-0.0388606	0.0388606	142	TRUE			0.560515	0.806202	mwu	0.726325	0.891078	-0.0470986	0.953993	0.744484	0.898239	-0.0454048	0.955611	0.05	0.25	0.05	0.25	0.05	0.25	FALSE	FALSE	FALSE	FALSE	FALSE
CNVblock__MLXIP	CNVblock__	FALSE					-0.0388606	0.0388606	142	TRUE			0.560515	0.806202	mwu	0.726325	0.891078	-0.0470986	0.953993	0.744484	0.898239	-0.0454048	0.955611	0.05	0.25	0.05	0.25	0.05	0.25	FALSE	FALSE	FALSE	FALSE	FALSE
CNVblock__LRRC43	CNVblock__	FALSE					-0.0388606	0.0388606	142	TRUE			0.560515	0.806202	mwu	0.726325	0.891078	-0.0470986	0.953993	0.744484	0.898239	-0.0454048	0.955611	0.05	0.25	0.05	0.25	0.05	0.25	FALSE	FALSE	FALSE	FALSE	FALSE
CNVblock__IL31	CNVblock__	FALSE					-0.0388606	0.0388606	142	TRUE			0.560515	0.806202	mwu	0.726325	0.891078	-0.0470986	0.953993	0.744484	0.898239	-0.0454048	0.955611	0.05	0.25	0.05	0.25	0.05	0.25	FALSE	FALSE	FALSE	FALSE	FALSE
CNVblock__B3GNT4	CNVblock__	FALSE					-0.0388606	0.0388606	142	TRUE			0.560515	0.806202	mwu	0.726325	0.891078	-0.0470986	0.953993	0.744484	0.898239	-0.0454048	0.955611	0.05	0.25	0.05	0.25	0.05	0.25	FALSE	FALSE	FALSE	FALSE	FALSE
CNVblock__DIABLO	CNVblock__	FALSE					-0.0388606	0.0388606	142	TRUE			0.560515	0.806202	mwu	0.726325	0.891078	-0.0470986	0.953993	0.744484	0.898239	-0.0454048	0.955611	0.05	0.25	0.05	0.25	0.05	0.25	FALSE	FALSE	FALSE	FALSE	FALSE
CNVblock__VPS33A	CNVblock__	FALSE					-0.0388606	0.0388606	142	TRUE			0.560515	0.806202	mwu	0.726325	0.891078	-0.0470986	0.953993	0.744484	0.898239	-0.0454048	0.955611	0.05	0.25	0.05	0.25	0.05	0.25	FALSE	FALSE	FALSE	FALSE	FALSE
CNVblock__CLIP1	CNVblock__	FALSE					-0.0388606	0.0388606	142	TRUE			0.560515	0.806202	mwu	0.726325	0.891078	-0.0470986	0.953993	0.744484	0.898239	-0.0454048	0.955611	0.05	0.25	0.05	0.25	0.05	0.25	FALSE	FALSE	FALSE	FALSE	FALSE
CNVblock__ZCCHC8	CNVblock__	FALSE					-0.0388606	0.0388606	142	TRUE			0.560515	0.806202	mwu	0.726325	0.891078	-0.0470986	0.953993	0.744484	0.898239	-0.0454048	0.955611	0.05	0.25	0.05	0.25	0.05	0.25	FALSE	FALSE	FALSE	FALSE	FALSE
CNVblock__RSRC2	CNVblock__	FALSE					-0.0218495	0.0218495	142	TRUE			0.677948	0.860425	mwu	0.901077	0.962631	-0.016576	0.983561	0.925374	0.970154	-0.012919	0.987164	0.05	0.25	0.05	0.25	0.05	0.25	FALSE	FALSE	FALSE	FALSE	FALSE
CNVblock__KNTC1	CNVblock__	FALSE	corr_prefilter				-0.00601414	0.00601414	142	FALSE														0.05	0.25	0.05	0.25	0.05	0.25	FALSE	FALSE	FALSE	FALSE	FALSE
CNVblock__HCAR2	CNVblock__	FALSE	corr_prefilter	0.731795	TRUE	0.629707	0.00232737	0.00232737	142	FALSE														0.05	0.25	0.05	0.25	0.05	0.25	FALSE	FALSE	FALSE	FALSE	FALSE
CNVblock__HCAR3	CNVblock__	FALSE	corr_prefilter	0.731795	TRUE	0.629707	0.00232737	0.00232737	142	FALSE														0.05	0.25	0.05	0.25	0.05	0.25	FALSE	FALSE	FALSE	FALSE	FALSE
CNVblock__HCAR1	CNVblock__	FALSE	corr_prefilter	0.731795	TRUE	0.629707	0.00232737	0.00232737	142	FALSE														0.05	0.25	0.05	0.25	0.05	0.25	FALSE	FALSE	FALSE	FALSE	FALSE
CNVblock__DENR	CNVblock__	FALSE	corr_prefilter	0.731795	TRUE	0.629707	0.00232737	0.00232737	142	FALSE														0.05	0.25	0.05	0.25	0.05	0.25	FALSE	FALSE	FALSE	FALSE	FALSE
CNVblock__CCDC62	CNVblock__	FALSE	corr_prefilter	0.731795	TRUE	0.629707	0.00232737	0.00232737	142	FALSE														0.05	0.25	0.05	0.25	0.05	0.25	FALSE	FALSE	FALSE	FALSE	FALSE
CNVblock__HIP1R	CNVblock__	FALSE	corr_prefilter	0.731795	TRUE	0.629707	0.00232737	0.00232737	142	FALSE														0.05	0.25	0.05	0.25	0.05	0.25	FALSE	FALSE	FALSE	FALSE	FALSE
CNVblock__VPS37B	CNVblock__	FALSE	corr_prefilter	0.731795	TRUE	0.629707	0.00232737	0.00232737	142	FALSE														0.05	0.25	0.05	0.25	0.05	0.25	FALSE	FALSE	FALSE	FALSE	FALSE
CNVblock__ABCB9	CNVblock__	FALSE	corr_prefilter	0.731795	TRUE	0.629707	0.00232737	0.00232737	142	FALSE														0.05	0.25	0.05	0.25	0.05	0.25	FALSE	FALSE	FALSE	FALSE	FALSE
CNVblock__OGFOD2	CNVblock__	FALSE	corr_prefilter	0.731795	TRUE	0.629707	0.00232737	0.00232737	142	FALSE														0.05	0.25	0.05	0.25	0.05	0.25	FALSE	FALSE	FALSE	FALSE	FALSE
CNVblock__ARL6IP4	CNVblock__	FALSE	corr_prefilter	0.731795	TRUE	0.629707	0.00232737	0.00232737	142	FALSE														0.05	0.25	0.05	0.25	0.05	0.25	FALSE	FALSE	FALSE	FALSE	FALSE
CNVblock__PITPNM2	CNVblock__	FALSE	corr_prefilter	0.731795	TRUE	0.629707	0.00232737	0.00232737	142	FALSE														0.05	0.25	0.05	0.25	0.05	0.25	FALSE	FALSE	FALSE	FALSE	FALSE
CNVblock__MPHOSPH9	CNVblock__	FALSE	corr_prefilter	0.731795	TRUE	0.629707	0.00232737	0.00232737	142	FALSE														0.05	0.25	0.05	0.25	0.05	0.25	FALSE	FALSE	FALSE	FALSE	FALSE
CNVblock__CDK2AP1	CNVblock__	FALSE	corr_prefilter	0.731795	TRUE	0.629707	0.00232737	0.00232737	142	FALSE														0.05	0.25	0.05	0.25	0.05	0.25	FALSE	FALSE	FALSE	FALSE	FALSE
CNVblock__SBNO1	CNVblock__	FALSE	corr_prefilter	0.731795	TRUE	0.629707	0.00232737	0.00232737	142	FALSE														0.05	0.25	0.05	0.25	0.05	0.25	FALSE	FALSE	FALSE	FALSE	FALSE
CNVblock__KMT5A	CNVblock__	FALSE	corr_prefilter	0.731795	TRUE	0.629707	0.00232737	0.00232737	142	FALSE														0.05	0.25	0.05	0.25	0.05	0.25	FALSE	FALSE	FALSE	FALSE	FALSE
CNVblock__RILPL2	CNVblock__	FALSE	corr_prefilter	0.731795	TRUE	0.629707	0.00232737	0.00232737	142	FALSE														0.05	0.25	0.05	0.25	0.05	0.25	FALSE	FALSE	FALSE	FALSE	FALSE
CNVblock__SNRNP35	CNVblock__	FALSE	corr_prefilter	0.731795	TRUE	0.629707	0.00232737	0.00232737	142	FALSE														0.05	0.25	0.05	0.25	0.05	0.25	FALSE	FALSE	FALSE	FALSE	FALSE
CNVblock__RILPL1	CNVblock__	FALSE	corr_prefilter	0.731795	TRUE	0.629707	0.00232737	0.00232737	142	FALSE														0.05	0.25	0.05	0.25	0.05	0.25	FALSE	FALSE	FALSE	FALSE	FALSE
CNVblock__TMED2	CNVblock__	FALSE					0.0104091	0.0104091	142	TRUE			0.979889	0.987549	mwu	0.784332	0.913231	0.0372487	1.03795	0.75003	0.902368	0.0448779	1.0459	0.05	0.25	0.05	0.25	0.05	0.25	FALSE	FALSE	FALSE	FALSE	FALSE
CNVblock__DDX55	CNVblock__	FALSE					0.0104091	0.0104091	142	TRUE			0.979889	0.987549	mwu	0.784332	0.913231	0.0372487	1.03795	0.75003	0.902368	0.0448779	1.0459	0.05	0.25	0.05	0.25	0.05	0.25	FALSE	FALSE	FALSE	FALSE	FALSE
CNVblock__EIF2B1	CNVblock__	FALSE					0.0104091	0.0104091	142	TRUE			0.979889	0.987549	mwu	0.784332	0.913231	0.0372487	1.03795	0.75003	0.902368	0.0448779	1.0459	0.05	0.25	0.05	0.25	0.05	0.25	FALSE	FALSE	FALSE	FALSE	FALSE
CNVblock__GTF2H3	CNVblock__	FALSE					0.0104091	0.0104091	142	TRUE			0.979889	0.987549	mwu	0.784332	0.913231	0.0372487	1.03795	0.75003	0.902368	0.0448779	1.0459	0.05	0.25	0.05	0.25	0.05	0.25	FALSE	FALSE	FALSE	FALSE	FALSE
CNVblock__TCTN2	CNVblock__	FALSE		0.696084	TRUE	0.629707	0.0267269	0.0267269	142	TRUE			0.90546	0.950817	mwu	0.620526	0.844724	0.0714408	1.07405	0.586245	0.828077	0.0815463	1.08496	0.05	0.25	0.05	0.25	0.05	0.25	FALSE	FALSE	FALSE	FALSE	FALSE
CNVblock__ATP6V0A2	CNVblock__	FALSE		0.696084	TRUE	0.629707	0.0267269	0.0267269	142	TRUE			0.90546	0.950817	mwu	0.620526	0.844724	0.0714408	1.07405	0.586245	0.828077	0.0815463	1.08496	0.05	0.25	0.05	0.25	0.05	0.25	FALSE	FALSE	FALSE	FALSE	FALSE
CNVblock__DNAH10	CNVblock__	FALSE		0.687893	TRUE	0.629707	0.0597723	0.0597723	142	TRUE			0.610128	0.832169	mwu	0.270219	0.721214	0.164449	1.17874	0.241585	0.68835	0.181971	1.19958	0.05	0.25	0.05	0.25	0.05	0.25	FALSE	FALSE	FALSE	FALSE	FALSE
CNVblock__CCDC92	CNVblock__	FALSE		0.687893	TRUE	0.629707	0.0597723	0.0597723	142	TRUE			0.610128	0.832169	mwu	0.270219	0.721214	0.164449	1.17874	0.241585	0.68835	0.181971	1.19958	0.05	0.25	0.05	0.25	0.05	0.25	FALSE	FALSE	FALSE	FALSE	FALSE
CNVblock__ZNF664	CNVblock__	FALSE		0.687893	TRUE	0.629707	0.0597723	0.0597723	142	TRUE			0.610128	0.832169	mwu	0.270219	0.721214	0.164449	1.17874	0.241585	0.68835	0.181971	1.19958	0.05	0.25	0.05	0.25	0.05	0.25	FALSE	FALSE	FALSE	FALSE	FALSE
CNVblock__RFLNA	CNVblock__	FALSE		0.687893	TRUE	0.629707	0.0597723	0.0597723	142	TRUE			0.610128	0.832169	mwu	0.270219	0.721214	0.164449	1.17874	0.241585	0.68835	0.181971	1.19958	0.05	0.25	0.05	0.25	0.05	0.25	FALSE	FALSE	FALSE	FALSE	FALSE
CNVblock__NCOR2	CNVblock__	FALSE		0.680851	TRUE	0.629707	0.0685257	0.0685257	142	TRUE			0.529651	0.790468	mwu	0.184784	0.626799	0.197787	1.2187	0.160444	0.597497	0.218056	1.24366	0.05	0.25	0.05	0.25	0.05	0.25	FALSE	FALSE	FALSE	FALSE	FALSE
CNVblock__SCARB1	CNVblock__	FALSE		0.680851	TRUE	0.629707	0.0685257	0.0685257	142	TRUE			0.529651	0.790468	mwu	0.184784	0.626799	0.197787	1.2187	0.160444	0.597497	0.218056	1.24366	0.05	0.25	0.05	0.25	0.05	0.25	FALSE	FALSE	FALSE	FALSE	FALSE
CNVblock__UBC	CNVblock__	FALSE		0.680851	TRUE	0.629707	0.0685257	0.0685257	142	TRUE			0.529651	0.790468	mwu	0.184784	0.626799	0.197787	1.2187	0.160444	0.597497	0.218056	1.24366	0.05	0.25	0.05	0.25	0.05	0.25	FALSE	FALSE	FALSE	FALSE	FALSE
CNVblock__DHX37	CNVblock__	FALSE		0.680851	TRUE	0.629707	0.0685257	0.0685257	142	TRUE			0.529651	0.790468	mwu	0.184784	0.626799	0.197787	1.2187	0.160444	0.597497	0.218056	1.24366	0.05	0.25	0.05	0.25	0.05	0.25	FALSE	FALSE	FALSE	FALSE	FALSE
CNVblock__BRI3BP	CNVblock__	FALSE	corr_prefilter				0.00710397	0.00710397	142	FALSE														0.05	0.25	0.05	0.25	0.05	0.25	FALSE	FALSE	FALSE	FALSE	FALSE
CNVblock__AACS	CNVblock__	FALSE					0.0750293	0.0750293	142	TRUE			0.480738	0.768439	mwu	0.317606	0.745581	0.128472	1.13709	0.333062	0.743016	0.129919	1.13874	0.05	0.25	0.05	0.25	0.05	0.25	FALSE	FALSE	FALSE	FALSE	FALSE
CNVblock__TMEM132B	CNVblock__	FALSE					0.147922	0.147922	142	TRUE			0.118506	0.54896	mwu	0.0980995	0.502464	0.233334	1.2628	0.0841831	0.464241	0.251408	1.28583	0.05	0.25	0.05	0.25	0.05	0.25	FALSE	FALSE	FALSE	FALSE	FALSE
CNVblock__TMEM132C	CNVblock__	FALSE					0.141499	0.141499	142	TRUE			0.132352	0.571879	mwu	0.161653	0.595786	0.19452	1.21473	0.143149	0.572084	0.209936	1.2336	0.05	0.25	0.05	0.25	0.05	0.25	FALSE	FALSE	FALSE	FALSE	FALSE
CNVblock__SLC15A4	CNVblock__	FALSE					0.133429	0.133429	142	TRUE			0.163519	0.587484	mwu	0.193136	0.640301	0.180631	1.19797	0.172638	0.615139	0.195236	1.2156	0.05	0.25	0.05	0.25	0.05	0.25	FALSE	FALSE	FALSE	FALSE	FALSE
CNVblock__GLT1D1	CNVblock__	FALSE					0.133429	0.133429	142	TRUE			0.163519	0.587484	mwu	0.193136	0.640301	0.180631	1.19797	0.172638	0.615139	0.195236	1.2156	0.05	0.25	0.05	0.25	0.05	0.25	FALSE	FALSE	FALSE	FALSE	FALSE
CNVblock__TMEM132D	CNVblock__	FALSE					0.133429	0.133429	142	TRUE			0.163519	0.587484	mwu	0.193136	0.640301	0.180631	1.19797	0.172638	0.615139	0.195236	1.2156	0.05	0.25	0.05	0.25	0.05	0.25	FALSE	FALSE	FALSE	FALSE	FALSE
CNVblock__FZD10	CNVblock__	FALSE					0.147922	0.147922	142	TRUE			0.115104	0.539281	mwu	0.128314	0.560505	0.211796	1.2359	0.112301	0.519296	0.228098	1.25621	0.05	0.25	0.05	0.25	0.05	0.25	FALSE	FALSE	FALSE	FALSE	FALSE
CNVblock__PIWIL1	CNVblock__	FALSE					0.147922	0.147922	142	TRUE			0.115104	0.539281	mwu	0.128314	0.560505	0.211796	1.2359	0.112301	0.519296	0.228098	1.25621	0.05	0.25	0.05	0.25	0.05	0.25	FALSE	FALSE	FALSE	FALSE	FALSE
CNVblock__RIMBP2	CNVblock__	FALSE					0.147922	0.147922	142	TRUE			0.115104	0.539281	mwu	0.128314	0.560505	0.211796	1.2359	0.112301	0.519296	0.228098	1.25621	0.05	0.25	0.05	0.25	0.05	0.25	FALSE	FALSE	FALSE	FALSE	FALSE
CNVblock__STX2	CNVblock__	FALSE					0.154393	0.154393	142	TRUE			0.100652	0.517885	mwu	0.0998803	0.507043	0.229373	1.25781	0.0862052	0.470331	0.246683	1.27977	0.05	0.25	0.05	0.25	0.05	0.25	FALSE	FALSE	FALSE	FALSE	FALSE
CNVblock__RAN	CNVblock__	FALSE					0.154393	0.154393	142	TRUE			0.100652	0.517885	mwu	0.0998803	0.507043	0.229373	1.25781	0.0862052	0.470331	0.246683	1.27977	0.05	0.25	0.05	0.25	0.05	0.25	FALSE	FALSE	FALSE	FALSE	FALSE
CNVblock__ADGRD1	CNVblock__	FALSE					0.154393	0.154393	142	TRUE			0.100652	0.517885	mwu	0.0998803	0.507043	0.229373	1.25781	0.0862052	0.470331	0.246683	1.27977	0.05	0.25	0.05	0.25	0.05	0.25	FALSE	FALSE	FALSE	FALSE	FALSE
CNVblock__SFSWAP	CNVblock__	FALSE					0.112425	0.112425	142	TRUE			0.232497	0.650686	mwu	0.145863	0.572513	0.202624	1.22461	0.129725	0.549047	0.221641	1.24812	0.05	0.25	0.05	0.25	0.05	0.25	FALSE	FALSE	FALSE	FALSE	FALSE
CNVblock__MMP17	CNVblock__	FALSE					0.112425	0.112425	142	TRUE			0.232497	0.650686	mwu	0.145863	0.572513	0.202624	1.22461	0.129725	0.549047	0.221641	1.24812	0.05	0.25	0.05	0.25	0.05	0.25	FALSE	FALSE	FALSE	FALSE	FALSE
CNVblock__ULK1	CNVblock__	FALSE					0.112425	0.112425	142	TRUE			0.232497	0.650686	mwu	0.145863	0.572513	0.202624	1.22461	0.129725	0.549047	0.221641	1.24812	0.05	0.25	0.05	0.25	0.05	0.25	FALSE	FALSE	FALSE	FALSE	FALSE
CNVblock__PUS1	CNVblock__	FALSE					0.112425	0.112425	142	TRUE			0.232497	0.650686	mwu	0.145863	0.572513	0.202624	1.22461	0.129725	0.549047	0.221641	1.24812	0.05	0.25	0.05	0.25	0.05	0.25	FALSE	FALSE	FALSE	FALSE	FALSE
CNVblock__EP400	CNVblock__	FALSE					0.112425	0.112425	142	TRUE			0.232497	0.650686	mwu	0.145863	0.572513	0.202624	1.22461	0.129725	0.549047	0.221641	1.24812	0.05	0.25	0.05	0.25	0.05	0.25	FALSE	FALSE	FALSE	FALSE	FALSE
CNVblock__DDX51	CNVblock__	FALSE					0.112425	0.112425	142	TRUE			0.232497	0.650686	mwu	0.145863	0.572513	0.202624	1.22461	0.129725	0.549047	0.221641	1.24812	0.05	0.25	0.05	0.25	0.05	0.25	FALSE	FALSE	FALSE	FALSE	FALSE
CNVblock__NOC4L	CNVblock__	FALSE					0.112425	0.112425	142	TRUE			0.232497	0.650686	mwu	0.145863	0.572513	0.202624	1.22461	0.129725	0.549047	0.221641	1.24812	0.05	0.25	0.05	0.25	0.05	0.25	FALSE	FALSE	FALSE	FALSE	FALSE
CNVblock__GALNT9	CNVblock__	FALSE					0.112425	0.112425	142	TRUE			0.232497	0.650686	mwu	0.145863	0.572513	0.202624	1.22461	0.129725	0.549047	0.221641	1.24812	0.05	0.25	0.05	0.25	0.05	0.25	FALSE	FALSE	FALSE	FALSE	FALSE
CNVblock__FBRSL1	CNVblock__	FALSE					0.112425	0.112425	142	TRUE			0.232497	0.650686	mwu	0.145863	0.572513	0.202624	1.22461	0.129725	0.549047	0.221641	1.24812	0.05	0.25	0.05	0.25	0.05	0.25	FALSE	FALSE	FALSE	FALSE	FALSE
CNVblock__LRCOL1	CNVblock__	FALSE					0.112425	0.112425	142	TRUE			0.232497	0.650686	mwu	0.145863	0.572513	0.202624	1.22461	0.129725	0.549047	0.221641	1.24812	0.05	0.25	0.05	0.25	0.05	0.25	FALSE	FALSE	FALSE	FALSE	FALSE
CNVblock__P2RX2	CNVblock__	FALSE					0.112425	0.112425	142	TRUE			0.232497	0.650686	mwu	0.145863	0.572513	0.202624	1.22461	0.129725	0.549047	0.221641	1.24812	0.05	0.25	0.05	0.25	0.05	0.25	FALSE	FALSE	FALSE	FALSE	FALSE
CNVblock__POLE	CNVblock__	FALSE					0.0871263	0.0871263	142	TRUE			0.336783	0.705079	mwu	0.260956	0.712894	0.149836	1.16164	0.28331	0.719155	0.151008	1.16301	0.05	0.25	0.05	0.25	0.05	0.25	FALSE	FALSE	FALSE	FALSE	FALSE
CNVblock__PXMP2	CNVblock__	FALSE					0.0871263	0.0871263	142	TRUE			0.336783	0.705079	mwu	0.260956	0.712894	0.149836	1.16164	0.28331	0.719155	0.151008	1.16301	0.05	0.25	0.05	0.25	0.05	0.25	FALSE	FALSE	FALSE	FALSE	FALSE
CNVblock__PGAM5	CNVblock__	FALSE					0.0871263	0.0871263	142	TRUE			0.336783	0.705079	mwu	0.260956	0.712894	0.149836	1.16164	0.28331	0.719155	0.151008	1.16301	0.05	0.25	0.05	0.25	0.05	0.25	FALSE	FALSE	FALSE	FALSE	FALSE
CNVblock__ANKLE2	CNVblock__	FALSE					0.0871263	0.0871263	142	TRUE			0.336783	0.705079	mwu	0.260956	0.712894	0.149836	1.16164	0.28331	0.719155	0.151008	1.16301	0.05	0.25	0.05	0.25	0.05	0.25	FALSE	FALSE	FALSE	FALSE	FALSE
CNVblock__GOLGA3	CNVblock__	FALSE					0.0871263	0.0871263	142	TRUE			0.336783	0.705079	mwu	0.260956	0.712894	0.149836	1.16164	0.28331	0.719155	0.151008	1.16301	0.05	0.25	0.05	0.25	0.05	0.25	FALSE	FALSE	FALSE	FALSE	FALSE
CNVblock__CHFR	CNVblock__	FALSE					0.0871263	0.0871263	142	TRUE			0.336783	0.705079	mwu	0.260956	0.712894	0.149836	1.16164	0.28331	0.719155	0.151008	1.16301	0.05	0.25	0.05	0.25	0.05	0.25	FALSE	FALSE	FALSE	FALSE	FALSE
CNVblock__ZNF605	CNVblock__	FALSE					0.0871263	0.0871263	142	TRUE			0.336783	0.705079	mwu	0.260956	0.712894	0.149836	1.16164	0.28331	0.719155	0.151008	1.16301	0.05	0.25	0.05	0.25	0.05	0.25	FALSE	FALSE	FALSE	FALSE	FALSE
CNVblock__ZNF26	CNVblock__	FALSE					0.0871263	0.0871263	142	TRUE			0.336783	0.705079	mwu	0.260956	0.712894	0.149836	1.16164	0.28331	0.719155	0.151008	1.16301	0.05	0.25	0.05	0.25	0.05	0.25	FALSE	FALSE	FALSE	FALSE	FALSE
CNVblock__ZNF84	CNVblock__	FALSE					0.0871263	0.0871263	142	TRUE			0.336783	0.705079	mwu	0.260956	0.712894	0.149836	1.16164	0.28331	0.719155	0.151008	1.16301	0.05	0.25	0.05	0.25	0.05	0.25	FALSE	FALSE	FALSE	FALSE	FALSE
CNVblock__ZNF140	CNVblock__	FALSE					0.0871263	0.0871263	142	TRUE			0.336783	0.705079	mwu	0.260956	0.712894	0.149836	1.16164	0.28331	0.719155	0.151008	1.16301	0.05	0.25	0.05	0.25	0.05	0.25	FALSE	FALSE	FALSE	FALSE	FALSE
CNVblock__ZNF891	CNVblock__	FALSE					0.0871263	0.0871263	142	TRUE			0.336783	0.705079	mwu	0.260956	0.712894	0.149836	1.16164	0.28331	0.719155	0.151008	1.16301	0.05	0.25	0.05	0.25	0.05	0.25	FALSE	FALSE	FALSE	FALSE	FALSE
CNVblock__ZNF10	CNVblock__	FALSE					0.0871263	0.0871263	142	TRUE			0.336783	0.705079	mwu	0.260956	0.712894	0.149836	1.16164	0.28331	0.719155	0.151008	1.16301	0.05	0.25	0.05	0.25	0.05	0.25	FALSE	FALSE	FALSE	FALSE	FALSE
CNVblock__ZNF268	CNVblock__	FALSE					0.0871263	0.0871263	142	TRUE			0.336783	0.705079	mwu	0.260956	0.712894	0.149836	1.16164	0.28331	0.719155	0.151008	1.16301	0.05	0.25	0.05	0.25	0.05	0.25	FALSE	FALSE	FALSE	FALSE	FALSE
CNVblock__ANHX	CNVblock__	TRUE	variance_prefilter	0	FALSE	0.629707				FALSE														0.05	0.25	0.05	0.25	0.05	0.25	FALSE	FALSE	FALSE	FALSE	FALSE
CNVblock__TUBA3C	CNVblock__	FALSE		0.642693	TRUE	0.629707	0.12169	0.12169	142	TRUE			0.19591	0.624612	mwu	0.141932	0.572513	0.226239	1.25388	0.115954	0.528218	0.244759	1.27731	0.05	0.25	0.05	0.25	0.05	0.25	FALSE	FALSE	FALSE	FALSE	FALSE
CNVblock__TPTE2	CNVblock__	FALSE		0.642693	TRUE	0.629707	0.12169	0.12169	142	TRUE			0.19591	0.624612	mwu	0.141932	0.572513	0.226239	1.25388	0.115954	0.528218	0.244759	1.27731	0.05	0.25	0.05	0.25	0.05	0.25	FALSE	FALSE	FALSE	FALSE	FALSE
CNVblock__MPHOSPH8	CNVblock__	FALSE		0.642693	TRUE	0.629707	0.12169	0.12169	142	TRUE			0.19591	0.624612	mwu	0.141932	0.572513	0.226239	1.25388	0.115954	0.528218	0.244759	1.27731	0.05	0.25	0.05	0.25	0.05	0.25	FALSE	FALSE	FALSE	FALSE	FALSE
CNVblock__PSPC1	CNVblock__	FALSE		0.642693	TRUE	0.629707	0.12169	0.12169	142	TRUE			0.19591	0.624612	mwu	0.141932	0.572513	0.226239	1.25388	0.115954	0.528218	0.244759	1.27731	0.05	0.25	0.05	0.25	0.05	0.25	FALSE	FALSE	FALSE	FALSE	FALSE
CNVblock__ZMYM5	CNVblock__	FALSE		0.642693	TRUE	0.629707	0.12169	0.12169	142	TRUE			0.19591	0.624612	mwu	0.141932	0.572513	0.226239	1.25388	0.115954	0.528218	0.244759	1.27731	0.05	0.25	0.05	0.25	0.05	0.25	FALSE	FALSE	FALSE	FALSE	FALSE
CNVblock__ZMYM2	CNVblock__	FALSE		0.642693	TRUE	0.629707	0.12169	0.12169	142	TRUE			0.19591	0.624612	mwu	0.141932	0.572513	0.226239	1.25388	0.115954	0.528218	0.244759	1.27731	0.05	0.25	0.05	0.25	0.05	0.25	FALSE	FALSE	FALSE	FALSE	FALSE
CNVblock__GJA3	CNVblock__	FALSE		0.642693	TRUE	0.629707	0.12169	0.12169	142	TRUE			0.19591	0.624612	mwu	0.141932	0.572513	0.226239	1.25388	0.115954	0.528218	0.244759	1.27731	0.05	0.25	0.05	0.25	0.05	0.25	FALSE	FALSE	FALSE	FALSE	FALSE
CNVblock__GJB2	CNVblock__	FALSE		0.642693	TRUE	0.629707	0.12169	0.12169	142	TRUE			0.19591	0.624612	mwu	0.141932	0.572513	0.226239	1.25388	0.115954	0.528218	0.244759	1.27731	0.05	0.25	0.05	0.25	0.05	0.25	FALSE	FALSE	FALSE	FALSE	FALSE
CNVblock__GJB6	CNVblock__	FALSE		0.642693	TRUE	0.629707	0.12169	0.12169	142	TRUE			0.19591	0.624612	mwu	0.141932	0.572513	0.226239	1.25388	0.115954	0.528218	0.244759	1.27731	0.05	0.25	0.05	0.25	0.05	0.25	FALSE	FALSE	FALSE	FALSE	FALSE
CNVblock__CRYL1	CNVblock__	FALSE		0.642693	TRUE	0.629707	0.12169	0.12169	142	TRUE			0.19591	0.624612	mwu	0.141932	0.572513	0.226239	1.25388	0.115954	0.528218	0.244759	1.27731	0.05	0.25	0.05	0.25	0.05	0.25	FALSE	FALSE	FALSE	FALSE	FALSE
CNVblock__IFT88	CNVblock__	TRUE	variance_prefilter	0.619968	FALSE	0.629707				FALSE														0.05	0.25	0.05	0.25	0.05	0.25	FALSE	FALSE	FALSE	FALSE	FALSE
CNVblock__IL17D	CNVblock__	TRUE	variance_prefilter	0.619968	FALSE	0.629707				FALSE														0.05	0.25	0.05	0.25	0.05	0.25	FALSE	FALSE	FALSE	FALSE	FALSE
CNVblock__EEF1AKMT1	CNVblock__	TRUE	variance_prefilter	0.619968	FALSE	0.629707				FALSE														0.05	0.25	0.05	0.25	0.05	0.25	FALSE	FALSE	FALSE	FALSE	FALSE
CNVblock__XPO4	CNVblock__	TRUE	variance_prefilter	0.619968	FALSE	0.629707				FALSE														0.05	0.25	0.05	0.25	0.05	0.25	FALSE	FALSE	FALSE	FALSE	FALSE
CNVblock__LATS2	CNVblock__	TRUE	variance_prefilter	0.622765	FALSE	0.629707				FALSE														0.05	0.25	0.05	0.25	0.05	0.25	FALSE	FALSE	FALSE	FALSE	FALSE
CNVblock__SAP18	CNVblock__	TRUE	variance_prefilter	0.60014	FALSE	0.629707				FALSE														0.05	0.25	0.05	0.25	0.05	0.25	FALSE	FALSE	FALSE	FALSE	FALSE
CNVblock__SKA3	CNVblock__	TRUE	variance_prefilter	0.60014	FALSE	0.629707				FALSE														0.05	0.25	0.05	0.25	0.05	0.25	FALSE	FALSE	FALSE	FALSE	FALSE
CNVblock__MRPL57	CNVblock__	TRUE	variance_prefilter	0.60014	FALSE	0.629707				FALSE														0.05	0.25	0.05	0.25	0.05	0.25	FALSE	FALSE	FALSE	FALSE	FALSE
CNVblock__ZDHHC20	CNVblock__	TRUE	variance_prefilter	0.60014	FALSE	0.629707				FALSE														0.05	0.25	0.05	0.25	0.05	0.25	FALSE	FALSE	FALSE	FALSE	FALSE
CNVblock__MICU2	CNVblock__	TRUE	variance_prefilter	0.597143	FALSE	0.629707				FALSE														0.05	0.25	0.05	0.25	0.05	0.25	FALSE	FALSE	FALSE	FALSE	FALSE
CNVblock__FGF9	CNVblock__	TRUE	variance_prefilter	0.597143	FALSE	0.629707				FALSE														0.05	0.25	0.05	0.25	0.05	0.25	FALSE	FALSE	FALSE	FALSE	FALSE
CNVblock__SGCG	CNVblock__	TRUE	variance_prefilter	0.571571	FALSE	0.629707				FALSE														0.05	0.25	0.05	0.25	0.05	0.25	FALSE	FALSE	FALSE	FALSE	FALSE
CNVblock__SACS	CNVblock__	TRUE	variance_prefilter	0.571571	FALSE	0.629707				FALSE														0.05	0.25	0.05	0.25	0.05	0.25	FALSE	FALSE	FALSE	FALSE	FALSE
CNVblock__TNFRSF19	CNVblock__	TRUE	variance_prefilter	0.571571	FALSE	0.629707				FALSE														0.05	0.25	0.05	0.25	0.05	0.25	FALSE	FALSE	FALSE	FALSE	FALSE
CNVblock__MIPEP	CNVblock__	TRUE	variance_prefilter	0.571571	FALSE	0.629707				FALSE														0.05	0.25	0.05	0.25	0.05	0.25	FALSE	FALSE	FALSE	FALSE	FALSE
CNVblock__C1QTNF9B	CNVblock__	TRUE	variance_prefilter	0.571571	FALSE	0.629707				FALSE														0.05	0.25	0.05	0.25	0.05	0.25	FALSE	FALSE	FALSE	FALSE	FALSE
CNVblock__SPATA13	CNVblock__	TRUE	variance_prefilter	0.571571	FALSE	0.629707				FALSE														0.05	0.25	0.05	0.25	0.05	0.25	FALSE	FALSE	FALSE	FALSE	FALSE
CNVblock__C1QTNF9	CNVblock__	TRUE	variance_prefilter	0.538608	FALSE	0.629707				FALSE														0.05	0.25	0.05	0.25	0.05	0.25	FALSE	FALSE	FALSE	FALSE	FALSE
CNVblock__PARP4	CNVblock__	TRUE	variance_prefilter	0.543252	FALSE	0.629707				FALSE														0.05	0.25	0.05	0.25	0.05	0.25	FALSE	FALSE	FALSE	FALSE	FALSE
CNVblock__ATP12A	CNVblock__	TRUE	variance_prefilter	0.519429	FALSE	0.629707				FALSE														0.05	0.25	0.05	0.25	0.05	0.25	FALSE	FALSE	FALSE	FALSE	FALSE
CNVblock__RNF17	CNVblock__	TRUE	variance_prefilter	0.519429	FALSE	0.629707				FALSE														0.05	0.25	0.05	0.25	0.05	0.25	FALSE	FALSE	FALSE	FALSE	FALSE
CNVblock__CENPJ	CNVblock__	TRUE	variance_prefilter	0.509689	FALSE	0.629707				FALSE														0.05	0.25	0.05	0.25	0.05	0.25	FALSE	FALSE	FALSE	FALSE	FALSE
CNVblock__PABPC3	CNVblock__	TRUE	variance_prefilter	0.509689	FALSE	0.629707				FALSE														0.05	0.25	0.05	0.25	0.05	0.25	FALSE	FALSE	FALSE	FALSE	FALSE
CNVblock__AMER2	CNVblock__	TRUE	variance_prefilter	0.509689	FALSE	0.629707				FALSE														0.05	0.25	0.05	0.25	0.05	0.25	FALSE	FALSE	FALSE	FALSE	FALSE
CNVblock__MTMR6	CNVblock__	TRUE	variance_prefilter	0.509689	FALSE	0.629707				FALSE														0.05	0.25	0.05	0.25	0.05	0.25	FALSE	FALSE	FALSE	FALSE	FALSE
CNVblock__NUP58	CNVblock__	TRUE	variance_prefilter	0.514884	FALSE	0.629707				FALSE														0.05	0.25	0.05	0.25	0.05	0.25	FALSE	FALSE	FALSE	FALSE	FALSE
CNVblock__ATP8A2	CNVblock__	TRUE	variance_prefilter	0.514884	FALSE	0.629707				FALSE														0.05	0.25	0.05	0.25	0.05	0.25	FALSE	FALSE	FALSE	FALSE	FALSE
CNVblock__SHISA2	CNVblock__	TRUE	variance_prefilter	0.514884	FALSE	0.629707				FALSE														0.05	0.25	0.05	0.25	0.05	0.25	FALSE	FALSE	FALSE	FALSE	FALSE
CNVblock__RNF6	CNVblock__	TRUE	variance_prefilter	0.514884	FALSE	0.629707				FALSE														0.05	0.25	0.05	0.25	0.05	0.25	FALSE	FALSE	FALSE	FALSE	FALSE
CNVblock__CDK8	CNVblock__	TRUE	variance_prefilter	0.514884	FALSE	0.629707				FALSE														0.05	0.25	0.05	0.25	0.05	0.25	FALSE	FALSE	FALSE	FALSE	FALSE
CNVblock__WASF3	CNVblock__	TRUE	variance_prefilter	0.514884	FALSE	0.629707				FALSE														0.05	0.25	0.05	0.25	0.05	0.25	FALSE	FALSE	FALSE	FALSE	FALSE
CNVblock__GPR12	CNVblock__	TRUE	variance_prefilter	0.514884	FALSE	0.629707				FALSE														0.05	0.25	0.05	0.25	0.05	0.25	FALSE	FALSE	FALSE	FALSE	FALSE
CNVblock__USP12	CNVblock__	TRUE	variance_prefilter	0.514884	FALSE	0.629707				FALSE														0.05	0.25	0.05	0.25	0.05	0.25	FALSE	FALSE	FALSE	FALSE	FALSE
CNVblock__RPL21	CNVblock__	TRUE	variance_prefilter	0.514884	FALSE	0.629707				FALSE														0.05	0.25	0.05	0.25	0.05	0.25	FALSE	FALSE	FALSE	FALSE	FALSE
CNVblock__RASL11A	CNVblock__	TRUE	variance_prefilter	0.514884	FALSE	0.629707				FALSE														0.05	0.25	0.05	0.25	0.05	0.25	FALSE	FALSE	FALSE	FALSE	FALSE
CNVblock__GTF3A	CNVblock__	TRUE	variance_prefilter	0.514884	FALSE	0.629707				FALSE														0.05	0.25	0.05	0.25	0.05	0.25	FALSE	FALSE	FALSE	FALSE	FALSE
CNVblock__MTIF3	CNVblock__	TRUE	variance_prefilter	0.514884	FALSE	0.629707				FALSE														0.05	0.25	0.05	0.25	0.05	0.25	FALSE	FALSE	FALSE	FALSE	FALSE
CNVblock__LNX2	CNVblock__	TRUE	variance_prefilter	0.514884	FALSE	0.629707				FALSE														0.05	0.25	0.05	0.25	0.05	0.25	FALSE	FALSE	FALSE	FALSE	FALSE
CNVblock__POLR1D	CNVblock__	TRUE	variance_prefilter	0.514884	FALSE	0.629707				FALSE														0.05	0.25	0.05	0.25	0.05	0.25	FALSE	FALSE	FALSE	FALSE	FALSE
CNVblock__GSX1	CNVblock__	TRUE	variance_prefilter	0.514884	FALSE	0.629707				FALSE														0.05	0.25	0.05	0.25	0.05	0.25	FALSE	FALSE	FALSE	FALSE	FALSE
CNVblock__PDX1	CNVblock__	TRUE	variance_prefilter	0.514884	FALSE	0.629707				FALSE														0.05	0.25	0.05	0.25	0.05	0.25	FALSE	FALSE	FALSE	FALSE	FALSE
CNVblock__CDX2	CNVblock__	TRUE	variance_prefilter	0.514884	FALSE	0.629707				FALSE														0.05	0.25	0.05	0.25	0.05	0.25	FALSE	FALSE	FALSE	FALSE	FALSE
CNVblock__URAD	CNVblock__	TRUE	variance_prefilter	0.514884	FALSE	0.629707				FALSE														0.05	0.25	0.05	0.25	0.05	0.25	FALSE	FALSE	FALSE	FALSE	FALSE
CNVblock__FLT3	CNVblock__	TRUE	variance_prefilter	0.514884	FALSE	0.629707				FALSE														0.05	0.25	0.05	0.25	0.05	0.25	FALSE	FALSE	FALSE	FALSE	FALSE
CNVblock__PAN3	CNVblock__	TRUE	variance_prefilter	0.514884	FALSE	0.629707				FALSE														0.05	0.25	0.05	0.25	0.05	0.25	FALSE	FALSE	FALSE	FALSE	FALSE
CNVblock__FLT1	CNVblock__	TRUE	variance_prefilter	0.514884	FALSE	0.629707				FALSE														0.05	0.25	0.05	0.25	0.05	0.25	FALSE	FALSE	FALSE	FALSE	FALSE
CNVblock__POMP	CNVblock__	TRUE	variance_prefilter	0.514884	FALSE	0.629707				FALSE														0.05	0.25	0.05	0.25	0.05	0.25	FALSE	FALSE	FALSE	FALSE	FALSE
CNVblock__SLC46A3	CNVblock__	TRUE	variance_prefilter	0.514884	FALSE	0.629707				FALSE														0.05	0.25	0.05	0.25	0.05	0.25	FALSE	FALSE	FALSE	FALSE	FALSE
CNVblock__MTUS2	CNVblock__	TRUE	variance_prefilter	0.514884	FALSE	0.629707				FALSE														0.05	0.25	0.05	0.25	0.05	0.25	FALSE	FALSE	FALSE	FALSE	FALSE
CNVblock__SLC7A1	CNVblock__	TRUE	variance_prefilter	0.593747	FALSE	0.629707				FALSE														0.05	0.25	0.05	0.25	0.05	0.25	FALSE	FALSE	FALSE	FALSE	FALSE
CNVblock__UBL3	CNVblock__	TRUE	variance_prefilter	0.625512	FALSE	0.629707				FALSE														0.05	0.25	0.05	0.25	0.05	0.25	FALSE	FALSE	FALSE	FALSE	FALSE
CNVblock__KATNAL1	CNVblock__	FALSE		0.685246	TRUE	0.629707	0.134928	0.134928	142	TRUE			0.103295	0.525362	mwu	0.154499	0.587072	0.20218	1.22407	0.125342	0.545007	0.219542	1.24551	0.05	0.25	0.05	0.25	0.05	0.25	FALSE	FALSE	FALSE	FALSE	FALSE
CNVblock__UBE2L5	CNVblock__	FALSE		0.69089	TRUE	0.629707	0.142759	0.142759	142	TRUE			0.0807019	0.487101	mwu	0.141946	0.572513	0.207811	1.23098	0.114367	0.525741	0.22529	1.25269	0.05	0.25	0.05	0.25	0.05	0.25	FALSE	FALSE	FALSE	FALSE	FALSE
CNVblock__HMGB1	CNVblock__	FALSE		0.687694	TRUE	0.629707	0.159896	0.159896	142	TRUE			0.045581	0.381713	mwu	0.0901797	0.483561	0.23995	1.27119	0.0707187	0.437743	0.257846	1.29414	0.05	0.25	0.05	0.25	0.05	0.25	FALSE	FALSE	FALSE	FALSE	FALSE
CNVblock__USPL1	CNVblock__	FALSE		0.687694	TRUE	0.629707	0.159896	0.159896	142	TRUE			0.045581	0.381713	mwu	0.0901797	0.483561	0.23995	1.27119	0.0707187	0.437743	0.257846	1.29414	0.05	0.25	0.05	0.25	0.05	0.25	FALSE	FALSE	FALSE	FALSE	FALSE
CNVblock__ALOX5AP	CNVblock__	FALSE		0.684097	TRUE	0.629707	0.177166	0.177166	142	TRUE			0.0243143	0.320089	mwu	0.0664818	0.43402	0.259711	1.29656	0.0515426	0.386102	0.277413	1.31971	0.05	0.25	0.05	0.25	0.05	0.25	FALSE	FALSE	FALSE	FALSE	FALSE
CNVblock__MEDAG	CNVblock__	FALSE		0.684097	TRUE	0.629707	0.177166	0.177166	142	TRUE			0.0243143	0.320089	mwu	0.0664818	0.43402	0.259711	1.29656	0.0515426	0.386102	0.277413	1.31971	0.05	0.25	0.05	0.25	0.05	0.25	FALSE	FALSE	FALSE	FALSE	FALSE
CNVblock__TEX26	CNVblock__	FALSE		0.684097	TRUE	0.629707	0.177166	0.177166	142	TRUE			0.0243143	0.320089	mwu	0.0664818	0.43402	0.259711	1.29656	0.0515426	0.386102	0.277413	1.31971	0.05	0.25	0.05	0.25	0.05	0.25	FALSE	FALSE	FALSE	FALSE	FALSE
CNVblock__HSPH1	CNVblock__	FALSE		0.716062	TRUE	0.629707	0.190106	0.190106	142	TRUE			0.0179911	0.278524	mwu	0.047856	0.368143	0.273705	1.31483	0.0515426	0.386102	0.277413	1.31971	0.05	0.25	0.05	0.25	0.05	0.25	FALSE	FALSE	FALSE	FALSE	FALSE
CNVblock__B3GLCT	CNVblock__	FALSE		0.721406	TRUE	0.629707	0.197605	0.197605	142	TRUE			0.0132259	0.256891	mwu	0.0450851	0.361288	0.276587	1.31862	0.0484151	0.370987	0.280581	1.3239	0.05	0.25	0.05	0.25	0.05	0.25	FALSE	FALSE	FALSE	FALSE	FALSE
CNVblock__RXFP2	CNVblock__	FALSE					0.235939	0.235939	142	TRUE			0.00305177	0.163307	mwu	0.0169628	0.254004	0.320603	1.37796	0.0178018	0.238567	0.32726	1.38716	0.05	0.25	0.05	0.25	0.05	0.25	TRUE	FALSE	TRUE	FALSE	TRUE
CNVblock__FRY	CNVblock__	FALSE		0.730247	TRUE	0.629707	0.221335	0.221335	142	TRUE			0.0060188	0.192955	mwu	0.0287102	0.311531	0.298929	1.34841	0.030502	0.298237	0.304326	1.35571	0.05	0.25	0.05	0.25	0.05	0.25	TRUE	FALSE	FALSE	FALSE	TRUE
CNVblock__ZAR1L	CNVblock__	FALSE					0.22836	0.22836	142	TRUE			0.00451181	0.167594	mwu	0.0249093	0.288784	0.305169	1.35685	0.0263148	0.275999	0.311028	1.36483	0.05	0.25	0.05	0.25	0.05	0.25	TRUE	FALSE	FALSE	FALSE	TRUE
CNVblock__BRCA2	CNVblock__	FALSE					0.22836	0.22836	142	TRUE			0.00451181	0.167594	mwu	0.0249093	0.288784	0.305169	1.35685	0.0263148	0.275999	0.311028	1.36483	0.05	0.25	0.05	0.25	0.05	0.25	TRUE	FALSE	FALSE	FALSE	TRUE
CNVblock__N4BP2L1	CNVblock__	FALSE					0.22836	0.22836	142	TRUE			0.00451181	0.167594	mwu	0.0249093	0.288784	0.305169	1.35685	0.0263148	0.275999	0.311028	1.36483	0.05	0.25	0.05	0.25	0.05	0.25	TRUE	FALSE	FALSE	FALSE	TRUE
CNVblock__N4BP2L2	CNVblock__	FALSE					0.22836	0.22836	142	TRUE			0.00451181	0.167594	mwu	0.0249093	0.288784	0.305169	1.35685	0.0263148	0.275999	0.311028	1.36483	0.05	0.25	0.05	0.25	0.05	0.25	TRUE	FALSE	FALSE	FALSE	TRUE
CNVblock__PDS5B	CNVblock__	FALSE					0.22836	0.22836	142	TRUE			0.00451181	0.167594	mwu	0.0249093	0.288784	0.305169	1.35685	0.0263148	0.275999	0.311028	1.36483	0.05	0.25	0.05	0.25	0.05	0.25	TRUE	FALSE	FALSE	FALSE	TRUE
CNVblock__KL	CNVblock__	FALSE					0.22836	0.22836	142	TRUE			0.00451181	0.167594	mwu	0.0249093	0.288784	0.305169	1.35685	0.0263148	0.275999	0.311028	1.36483	0.05	0.25	0.05	0.25	0.05	0.25	TRUE	FALSE	FALSE	FALSE	TRUE
CNVblock__STARD13	CNVblock__	FALSE					0.220068	0.220068	142	TRUE			0.0061174	0.193941	mwu	0.0351276	0.334908	0.275088	1.31665	0.0374518	0.323422	0.278917	1.3217	0.05	0.25	0.05	0.25	0.05	0.25	TRUE	FALSE	FALSE	FALSE	TRUE
CNVblock__RFC3	CNVblock__	FALSE					0.196973	0.196973	142	TRUE			0.0150004	0.26588	mwu	0.0747126	0.449061	0.22824	1.25639	0.0802031	0.45716	0.229716	1.25824	0.05	0.25	0.05	0.25	0.05	0.25	FALSE	FALSE	FALSE	FALSE	FALSE
CNVblock__NBEA	CNVblock__	FALSE		0.708471	TRUE	0.629707	0.190649	0.190649	142	TRUE			0.020767	0.29138	mwu	0.0913009	0.485371	0.228561	1.25679	0.103704	0.494624	0.226458	1.25415	0.05	0.25	0.05	0.25	0.05	0.25	FALSE	FALSE	FALSE	FALSE	FALSE
CNVblock__MAB21L1	CNVblock__	FALSE		0.708471	TRUE	0.629707	0.190649	0.190649	142	TRUE			0.020767	0.29138	mwu	0.0913009	0.485371	0.228561	1.25679	0.103704	0.494624	0.226458	1.25415	0.05	0.25	0.05	0.25	0.05	0.25	FALSE	FALSE	FALSE	FALSE	FALSE
CNVblock__DCLK1	CNVblock__	FALSE		0.722455	TRUE	0.629707	0.204723	0.204723	142	TRUE			0.0159541	0.267618	mwu	0.0409048	0.350654	0.281338	1.3249	0.0464466	0.361787	0.282517	1.32646	0.05	0.25	0.05	0.25	0.05	0.25	FALSE	FALSE	FALSE	FALSE	FALSE
CNVblock__SOHLH2	CNVblock__	FALSE		0.722455	TRUE	0.629707	0.204723	0.204723	142	TRUE			0.0159541	0.267618	mwu	0.0409048	0.350654	0.281338	1.3249	0.0464466	0.361787	0.282517	1.32646	0.05	0.25	0.05	0.25	0.05	0.25	FALSE	FALSE	FALSE	FALSE	FALSE
CNVblock__CCDC169-SOHLH2	CNVblock__	FALSE		0.722455	TRUE	0.629707	0.204723	0.204723	142	TRUE			0.0159541	0.267618	mwu	0.0409048	0.350654	0.281338	1.3249	0.0464466	0.361787	0.282517	1.32646	0.05	0.25	0.05	0.25	0.05	0.25	FALSE	FALSE	FALSE	FALSE	FALSE
CNVblock__CCDC169	CNVblock__	FALSE		0.722455	TRUE	0.629707	0.204723	0.204723	142	TRUE			0.0159541	0.267618	mwu	0.0409048	0.350654	0.281338	1.3249	0.0464466	0.361787	0.282517	1.32646	0.05	0.25	0.05	0.25	0.05	0.25	FALSE	FALSE	FALSE	FALSE	FALSE
CNVblock__SPART	CNVblock__	FALSE		0.722455	TRUE	0.629707	0.204723	0.204723	142	TRUE			0.0159541	0.267618	mwu	0.0409048	0.350654	0.281338	1.3249	0.0464466	0.361787	0.282517	1.32646	0.05	0.25	0.05	0.25	0.05	0.25	FALSE	FALSE	FALSE	FALSE	FALSE
CNVblock__CCNA1	CNVblock__	FALSE		0.722455	TRUE	0.629707	0.204723	0.204723	142	TRUE			0.0159541	0.267618	mwu	0.0409048	0.350654	0.281338	1.3249	0.0464466	0.361787	0.282517	1.32646	0.05	0.25	0.05	0.25	0.05	0.25	FALSE	FALSE	FALSE	FALSE	FALSE
CNVblock__SERTM1	CNVblock__	FALSE		0.722455	TRUE	0.629707	0.204723	0.204723	142	TRUE			0.0159541	0.267618	mwu	0.0409048	0.350654	0.281338	1.3249	0.0464466	0.361787	0.282517	1.32646	0.05	0.25	0.05	0.25	0.05	0.25	FALSE	FALSE	FALSE	FALSE	FALSE
CNVblock__RFXAP	CNVblock__	FALSE		0.722455	TRUE	0.629707	0.204723	0.204723	142	TRUE			0.0159541	0.267618	mwu	0.0409048	0.350654	0.281338	1.3249	0.0464466	0.361787	0.282517	1.32646	0.05	0.25	0.05	0.25	0.05	0.25	FALSE	FALSE	FALSE	FALSE	FALSE
CNVblock__SMAD9	CNVblock__	FALSE		0.722455	TRUE	0.629707	0.204723	0.204723	142	TRUE			0.0159541	0.267618	mwu	0.0409048	0.350654	0.281338	1.3249	0.0464466	0.361787	0.282517	1.32646	0.05	0.25	0.05	0.25	0.05	0.25	FALSE	FALSE	FALSE	FALSE	FALSE
CNVblock__ALG5	CNVblock__	FALSE		0.71801	TRUE	0.629707	0.197132	0.197132	142	TRUE			0.0217397	0.297143	mwu	0.0455552	0.361288	0.276122	1.31801	0.0519609	0.387478	0.276742	1.31883	0.05	0.25	0.05	0.25	0.05	0.25	FALSE	FALSE	FALSE	FALSE	FALSE
CNVblock__EXOSC8	CNVblock__	FALSE		0.71801	TRUE	0.629707	0.197132	0.197132	142	TRUE			0.0217397	0.297143	mwu	0.0455552	0.361288	0.276122	1.31801	0.0519609	0.387478	0.276742	1.31883	0.05	0.25	0.05	0.25	0.05	0.25	FALSE	FALSE	FALSE	FALSE	FALSE
CNVblock__SUPT20H	CNVblock__	FALSE		0.71801	TRUE	0.629707	0.197132	0.197132	142	TRUE			0.0217397	0.297143	mwu	0.0455552	0.361288	0.276122	1.31801	0.0519609	0.387478	0.276742	1.31883	0.05	0.25	0.05	0.25	0.05	0.25	FALSE	FALSE	FALSE	FALSE	FALSE
CNVblock__CSNK1A1L	CNVblock__	FALSE		0.71801	TRUE	0.629707	0.197132	0.197132	142	TRUE			0.0217397	0.297143	mwu	0.0455552	0.361288	0.276122	1.31801	0.0519609	0.387478	0.276742	1.31883	0.05	0.25	0.05	0.25	0.05	0.25	FALSE	FALSE	FALSE	FALSE	FALSE
CNVblock__POSTN	CNVblock__	FALSE		0.712616	TRUE	0.629707	0.180896	0.180896	142	TRUE			0.040782	0.358618	mwu	0.0782804	0.459905	0.243436	1.27562	0.0892514	0.478206	0.242202	1.27405	0.05	0.25	0.05	0.25	0.05	0.25	FALSE	FALSE	FALSE	FALSE	FALSE
CNVblock__TRPC4	CNVblock__	FALSE		0.712616	TRUE	0.629707	0.180896	0.180896	142	TRUE			0.040782	0.358618	mwu	0.0782804	0.459905	0.243436	1.27562	0.0892514	0.478206	0.242202	1.27405	0.05	0.25	0.05	0.25	0.05	0.25	FALSE	FALSE	FALSE	FALSE	FALSE
CNVblock__UFM1	CNVblock__	FALSE		0.694037	TRUE	0.629707	0.13168	0.13168	142	TRUE			0.139288	0.575346	mwu	0.208168	0.661579	0.176532	1.19307	0.125951	0.54588	0.218494	1.2442	0.05	0.25	0.05	0.25	0.05	0.25	FALSE	FALSE	FALSE	FALSE	FALSE
CNVblock__FREM2	CNVblock__	FALSE		0.718659	TRUE	0.629707	0.13786	0.13786	142	TRUE			0.136198	0.573179	mwu	0.186047	0.629975	0.181913	1.19951	0.110973	0.515238	0.222899	1.24969	0.05	0.25	0.05	0.25	0.05	0.25	FALSE	FALSE	FALSE	FALSE	FALSE
CNVblock__STOML3	CNVblock__	FALSE		0.687044	TRUE	0.629707	0.132109	0.132109	142	TRUE			0.132925	0.571879	mwu	0.186406	0.630429	0.187453	1.20617	0.110479	0.514357	0.230482	1.25921	0.05	0.25	0.05	0.25	0.05	0.25	FALSE	FALSE	FALSE	FALSE	FALSE
CNVblock__PROSER1	CNVblock__	FALSE		0.67286	TRUE	0.629707	0.116261	0.116261	142	TRUE			0.203344	0.628996	mwu	0.240181	0.697988	0.168611	1.18366	0.147569	0.575937	0.211853	1.23597	0.05	0.25	0.05	0.25	0.05	0.25	FALSE	FALSE	FALSE	FALSE	FALSE
CNVblock__NHLRC3	CNVblock__	FALSE		0.67286	TRUE	0.629707	0.116261	0.116261	142	TRUE			0.203344	0.628996	mwu	0.240181	0.697988	0.168611	1.18366	0.147569	0.575937	0.211853	1.23597	0.05	0.25	0.05	0.25	0.05	0.25	FALSE	FALSE	FALSE	FALSE	FALSE
CNVblock__LHFPL6	CNVblock__	FALSE		0.662122	TRUE	0.629707	0.0910196	0.0910196	142	TRUE			0.25372	0.650871	mwu	0.346658	0.749114	0.134341	1.14378	0.228009	0.672577	0.175254	1.19155	0.05	0.25	0.05	0.25	0.05	0.25	FALSE	FALSE	FALSE	FALSE	FALSE
CNVblock__COG6	CNVblock__	TRUE	variance_prefilter	0.587753	FALSE	0.629707				FALSE														0.05	0.25	0.05	0.25	0.05	0.25	FALSE	FALSE	FALSE	FALSE	FALSE
CNVblock__FOXO1	CNVblock__	TRUE	variance_prefilter	0.570023	FALSE	0.629707				FALSE														0.05	0.25	0.05	0.25	0.05	0.25	FALSE	FALSE	FALSE	FALSE	FALSE
CNVblock__MRPS31	CNVblock__	TRUE	variance_prefilter	0.566377	FALSE	0.629707				FALSE														0.05	0.25	0.05	0.25	0.05	0.25	FALSE	FALSE	FALSE	FALSE	FALSE
CNVblock__SLC25A15	CNVblock__	TRUE	variance_prefilter	0.566377	FALSE	0.629707				FALSE														0.05	0.25	0.05	0.25	0.05	0.25	FALSE	FALSE	FALSE	FALSE	FALSE
CNVblock__ELF1	CNVblock__	TRUE	variance_prefilter	0.583208	FALSE	0.629707				FALSE														0.05	0.25	0.05	0.25	0.05	0.25	FALSE	FALSE	FALSE	FALSE	FALSE
CNVblock__WBP4	CNVblock__	TRUE	variance_prefilter	0.583208	FALSE	0.629707				FALSE														0.05	0.25	0.05	0.25	0.05	0.25	FALSE	FALSE	FALSE	FALSE	FALSE
CNVblock__KBTBD6	CNVblock__	TRUE	variance_prefilter	0.583208	FALSE	0.629707				FALSE														0.05	0.25	0.05	0.25	0.05	0.25	FALSE	FALSE	FALSE	FALSE	FALSE
CNVblock__KBTBD7	CNVblock__	TRUE	variance_prefilter	0.583208	FALSE	0.629707				FALSE														0.05	0.25	0.05	0.25	0.05	0.25	FALSE	FALSE	FALSE	FALSE	FALSE
CNVblock__MTRF1	CNVblock__	TRUE	variance_prefilter	0.587154	FALSE	0.629707				FALSE														0.05	0.25	0.05	0.25	0.05	0.25	FALSE	FALSE	FALSE	FALSE	FALSE
CNVblock__NAA16	CNVblock__	TRUE	variance_prefilter	0.587154	FALSE	0.629707				FALSE														0.05	0.25	0.05	0.25	0.05	0.25	FALSE	FALSE	FALSE	FALSE	FALSE
CNVblock__RGCC	CNVblock__	TRUE	variance_prefilter	0.587154	FALSE	0.629707				FALSE														0.05	0.25	0.05	0.25	0.05	0.25	FALSE	FALSE	FALSE	FALSE	FALSE
CNVblock__VWA8	CNVblock__	TRUE	variance_prefilter	0.577015	FALSE	0.629707				FALSE														0.05	0.25	0.05	0.25	0.05	0.25	FALSE	FALSE	FALSE	FALSE	FALSE
CNVblock__DGKH	CNVblock__	TRUE	variance_prefilter	0.551993	FALSE	0.629707				FALSE														0.05	0.25	0.05	0.25	0.05	0.25	FALSE	FALSE	FALSE	FALSE	FALSE
CNVblock__AKAP11	CNVblock__	TRUE	variance_prefilter	0.544201	FALSE	0.629707				FALSE														0.05	0.25	0.05	0.25	0.05	0.25	FALSE	FALSE	FALSE	FALSE	FALSE
CNVblock__TNFSF11	CNVblock__	TRUE	variance_prefilter	0.561432	FALSE	0.629707				FALSE														0.05	0.25	0.05	0.25	0.05	0.25	FALSE	FALSE	FALSE	FALSE	FALSE
CNVblock__FAM216B	CNVblock__	TRUE	variance_prefilter	0.561432	FALSE	0.629707				FALSE														0.05	0.25	0.05	0.25	0.05	0.25	FALSE	FALSE	FALSE	FALSE	FALSE
CNVblock__EPSTI1	CNVblock__	TRUE	variance_prefilter	0.558386	FALSE	0.629707				FALSE														0.05	0.25	0.05	0.25	0.05	0.25	FALSE	FALSE	FALSE	FALSE	FALSE
CNVblock__DNAJC15	CNVblock__	TRUE	variance_prefilter	0.569973	FALSE	0.629707				FALSE														0.05	0.25	0.05	0.25	0.05	0.25	FALSE	FALSE	FALSE	FALSE	FALSE
CNVblock__ENOX1	CNVblock__	TRUE	variance_prefilter	0.589352	FALSE	0.629707				FALSE														0.05	0.25	0.05	0.25	0.05	0.25	FALSE	FALSE	FALSE	FALSE	FALSE
CNVblock__CCDC122	CNVblock__	FALSE		0.638148	TRUE	0.629707	0.0388799	0.0388799	142	TRUE			0.53325	0.793162	mwu	0.838169	0.939487	0.0292085	1.02964	0.653671	0.853343	0.0658357	1.06805	0.05	0.25	0.05	0.25	0.05	0.25	FALSE	FALSE	FALSE	FALSE	FALSE
CNVblock__LACC1	CNVblock__	FALSE		0.638148	TRUE	0.629707	0.0388799	0.0388799	142	TRUE			0.53325	0.793162	mwu	0.838169	0.939487	0.0292085	1.02964	0.653671	0.853343	0.0658357	1.06805	0.05	0.25	0.05	0.25	0.05	0.25	FALSE	FALSE	FALSE	FALSE	FALSE
CNVblock__SMIM2	CNVblock__	FALSE		0.638148	TRUE	0.629707	0.0388799	0.0388799	142	TRUE			0.53325	0.793162	mwu	0.838169	0.939487	0.0292085	1.02964	0.653671	0.853343	0.0658357	1.06805	0.05	0.25	0.05	0.25	0.05	0.25	FALSE	FALSE	FALSE	FALSE	FALSE
CNVblock__SERP2	CNVblock__	FALSE		0.640895	TRUE	0.629707	0.0298434	0.0298434	142	TRUE			0.630967	0.84049	mwu	0.915521	0.96821	0.0151248	1.01524	0.727052	0.89064	0.0510764	1.0524	0.05	0.25	0.05	0.25	0.05	0.25	FALSE	FALSE	FALSE	FALSE	FALSE
CNVblock__TSC22D1	CNVblock__	FALSE		0.640895	TRUE	0.629707	0.0298434	0.0298434	142	TRUE			0.630967	0.84049	mwu	0.915521	0.96821	0.0151248	1.01524	0.727052	0.89064	0.0510764	1.0524	0.05	0.25	0.05	0.25	0.05	0.25	FALSE	FALSE	FALSE	FALSE	FALSE
CNVblock__NUFIP1	CNVblock__	TRUE	variance_prefilter	0.617721	FALSE	0.629707				FALSE														0.05	0.25	0.05	0.25	0.05	0.25	FALSE	FALSE	FALSE	FALSE	FALSE
CNVblock__GPALPP1	CNVblock__	FALSE		0.655079	TRUE	0.629707	0.0469837	0.0469837	142	TRUE			0.475184	0.764641	mwu	0.796747	0.918545	0.0363604	1.03703	0.667601	0.860751	0.0628897	1.06491	0.05	0.25	0.05	0.25	0.05	0.25	FALSE	FALSE	FALSE	FALSE	FALSE
CNVblock__GTF2F2	CNVblock__	FALSE		0.674458	TRUE	0.629707	0.0632738	0.0632738	142	TRUE			0.373323	0.721181	mwu	0.704236	0.881941	0.0530108	1.05444	0.5824	0.827903	0.0796764	1.08294	0.05	0.25	0.05	0.25	0.05	0.25	FALSE	FALSE	FALSE	FALSE	FALSE
CNVblock__KCTD4	CNVblock__	FALSE		0.674458	TRUE	0.629707	0.0632738	0.0632738	142	TRUE			0.373323	0.721181	mwu	0.704236	0.881941	0.0530108	1.05444	0.5824	0.827903	0.0796764	1.08294	0.05	0.25	0.05	0.25	0.05	0.25	FALSE	FALSE	FALSE	FALSE	FALSE
CNVblock__TPT1	CNVblock__	FALSE		0.674458	TRUE	0.629707	0.0632738	0.0632738	142	TRUE			0.373323	0.721181	mwu	0.704236	0.881941	0.0530108	1.05444	0.5824	0.827903	0.0796764	1.08294	0.05	0.25	0.05	0.25	0.05	0.25	FALSE	FALSE	FALSE	FALSE	FALSE
CNVblock__SLC25A30	CNVblock__	FALSE		0.674458	TRUE	0.629707	0.0632738	0.0632738	142	TRUE			0.373323	0.721181	mwu	0.704236	0.881941	0.0530108	1.05444	0.5824	0.827903	0.0796764	1.08294	0.05	0.25	0.05	0.25	0.05	0.25	FALSE	FALSE	FALSE	FALSE	FALSE
CNVblock__COG3	CNVblock__	FALSE		0.674458	TRUE	0.629707	0.0632738	0.0632738	142	TRUE			0.373323	0.721181	mwu	0.704236	0.881941	0.0530108	1.05444	0.5824	0.827903	0.0796764	1.08294	0.05	0.25	0.05	0.25	0.05	0.25	FALSE	FALSE	FALSE	FALSE	FALSE
CNVblock__ERICH6B	CNVblock__	FALSE		0.674458	TRUE	0.629707	0.0632738	0.0632738	142	TRUE			0.373323	0.721181	mwu	0.704236	0.881941	0.0530108	1.05444	0.5824	0.827903	0.0796764	1.08294	0.05	0.25	0.05	0.25	0.05	0.25	FALSE	FALSE	FALSE	FALSE	FALSE
CNVblock__SIAH3	CNVblock__	FALSE		0.674458	TRUE	0.629707	0.0632738	0.0632738	142	TRUE			0.373323	0.721181	mwu	0.704236	0.881941	0.0530108	1.05444	0.5824	0.827903	0.0796764	1.08294	0.05	0.25	0.05	0.25	0.05	0.25	FALSE	FALSE	FALSE	FALSE	FALSE
CNVblock__ZC3H13	CNVblock__	FALSE		0.674458	TRUE	0.629707	0.0632738	0.0632738	142	TRUE			0.373323	0.721181	mwu	0.704236	0.881941	0.0530108	1.05444	0.5824	0.827903	0.0796764	1.08294	0.05	0.25	0.05	0.25	0.05	0.25	FALSE	FALSE	FALSE	FALSE	FALSE
CNVblock__CPB2	CNVblock__	FALSE		0.674458	TRUE	0.629707	0.0632738	0.0632738	142	TRUE			0.373323	0.721181	mwu	0.704236	0.881941	0.0530108	1.05444	0.5824	0.827903	0.0796764	1.08294	0.05	0.25	0.05	0.25	0.05	0.25	FALSE	FALSE	FALSE	FALSE	FALSE
CNVblock__LCP1	CNVblock__	FALSE		0.674458	TRUE	0.629707	0.0632738	0.0632738	142	TRUE			0.373323	0.721181	mwu	0.704236	0.881941	0.0530108	1.05444	0.5824	0.827903	0.0796764	1.08294	0.05	0.25	0.05	0.25	0.05	0.25	FALSE	FALSE	FALSE	FALSE	FALSE
CNVblock__LRRC63	CNVblock__	FALSE		0.674458	TRUE	0.629707	0.0632738	0.0632738	142	TRUE			0.373323	0.721181	mwu	0.704236	0.881941	0.0530108	1.05444	0.5824	0.827903	0.0796764	1.08294	0.05	0.25	0.05	0.25	0.05	0.25	FALSE	FALSE	FALSE	FALSE	FALSE
CNVblock__RUBCNL	CNVblock__	FALSE		0.676905	TRUE	0.629707	0.071629	0.071629	142	TRUE			0.308894	0.679553	mwu	0.634143	0.852406	0.0662934	1.06854	0.51703	0.801441	0.0936693	1.0982	0.05	0.25	0.05	0.25	0.05	0.25	FALSE	FALSE	FALSE	FALSE	FALSE
CNVblock__LRCH1	CNVblock__	FALSE		0.676905	TRUE	0.629707	0.071629	0.071629	142	TRUE			0.308894	0.679553	mwu	0.634143	0.852406	0.0662934	1.06854	0.51703	0.801441	0.0936693	1.0982	0.05	0.25	0.05	0.25	0.05	0.25	FALSE	FALSE	FALSE	FALSE	FALSE
CNVblock__ESD	CNVblock__	FALSE		0.665068	TRUE	0.629707	0.0634748	0.0634748	142	TRUE			0.355946	0.714264	mwu	0.671582	0.867363	0.0595945	1.06141	0.552117	0.813817	0.0868298	1.09071	0.05	0.25	0.05	0.25	0.05	0.25	FALSE	FALSE	FALSE	FALSE	FALSE
CNVblock__HTR2A	CNVblock__	FALSE		0.665068	TRUE	0.629707	0.0634748	0.0634748	142	TRUE			0.355946	0.714264	mwu	0.671582	0.867363	0.0595945	1.06141	0.552117	0.813817	0.0868298	1.09071	0.05	0.25	0.05	0.25	0.05	0.25	FALSE	FALSE	FALSE	FALSE	FALSE
CNVblock__SUCLA2	CNVblock__	FALSE		0.653132	TRUE	0.629707	0.0726746	0.0726746	142	TRUE			0.299076	0.676672	mwu	0.576375	0.825997	0.0798599	1.08314	0.460998	0.777061	0.109762	1.11601	0.05	0.25	0.05	0.25	0.05	0.25	FALSE	FALSE	FALSE	FALSE	FALSE
CNVblock__NUDT15	CNVblock__	FALSE		0.69109	TRUE	0.629707	0.0878941	0.0878941	142	TRUE			0.253546	0.650871	mwu	0.450854	0.781849	0.106085	1.11192	0.350161	0.747633	0.136502	1.14626	0.05	0.25	0.05	0.25	0.05	0.25	FALSE	FALSE	FALSE	FALSE	FALSE
CNVblock__MED4	CNVblock__	FALSE		0.69109	TRUE	0.629707	0.0878941	0.0878941	142	TRUE			0.253546	0.650871	mwu	0.450854	0.781849	0.106085	1.11192	0.350161	0.747633	0.136502	1.14626	0.05	0.25	0.05	0.25	0.05	0.25	FALSE	FALSE	FALSE	FALSE	FALSE
CNVblock__ITM2B	CNVblock__	FALSE		0.707622	TRUE	0.629707	0.0951451	0.0951451	142	TRUE			0.234284	0.650871	mwu	0.404714	0.761621	0.115715	1.12268	0.311374	0.73002	0.146008	1.15721	0.05	0.25	0.05	0.25	0.05	0.25	FALSE	FALSE	FALSE	FALSE	FALSE
CNVblock__RB1	CNVblock__	FALSE		0.70028	TRUE	0.629707	0.104446	0.104446	142	TRUE			0.201713	0.628996	mwu	0.327133	0.745581	0.136998	1.14683	0.329595	0.74017	0.139991	1.15026	0.05	0.25	0.05	0.25	0.05	0.25	FALSE	FALSE	FALSE	FALSE	FALSE
CNVblock__LPAR6	CNVblock__	FALSE		0.707622	TRUE	0.629707	0.0951451	0.0951451	142	TRUE			0.234284	0.650871	mwu	0.404714	0.761621	0.115715	1.12268	0.311374	0.73002	0.146008	1.15721	0.05	0.25	0.05	0.25	0.05	0.25	FALSE	FALSE	FALSE	FALSE	FALSE
CNVblock__RCBTB2	CNVblock__	FALSE		0.70028	TRUE	0.629707	0.104446	0.104446	142	TRUE			0.201713	0.628996	mwu	0.327133	0.745581	0.136998	1.14683	0.329595	0.74017	0.139991	1.15026	0.05	0.25	0.05	0.25	0.05	0.25	FALSE	FALSE	FALSE	FALSE	FALSE
CNVblock__CYSLTR2	CNVblock__	FALSE		0.70028	TRUE	0.629707	0.104446	0.104446	142	TRUE			0.201713	0.628996	mwu	0.327133	0.745581	0.136998	1.14683	0.329595	0.74017	0.139991	1.15026	0.05	0.25	0.05	0.25	0.05	0.25	FALSE	FALSE	FALSE	FALSE	FALSE
CNVblock__FNDC3A	CNVblock__	FALSE		0.711817	TRUE	0.629707	0.128846	0.128846	142	TRUE			0.102504	0.522092	mwu	0.178249	0.619293	0.187151	1.20581	0.177271	0.623399	0.192914	1.21278	0.05	0.25	0.05	0.25	0.05	0.25	FALSE	FALSE	FALSE	FALSE	FALSE
CNVblock__MLNR	CNVblock__	FALSE		0.711817	TRUE	0.629707	0.128846	0.128846	142	TRUE			0.102504	0.522092	mwu	0.178249	0.619293	0.187151	1.20581	0.177271	0.623399	0.192914	1.21278	0.05	0.25	0.05	0.25	0.05	0.25	FALSE	FALSE	FALSE	FALSE	FALSE
CNVblock__CDADC1	CNVblock__	FALSE		0.711817	TRUE	0.629707	0.128846	0.128846	142	TRUE			0.102504	0.522092	mwu	0.178249	0.619293	0.187151	1.20581	0.177271	0.623399	0.192914	1.21278	0.05	0.25	0.05	0.25	0.05	0.25	FALSE	FALSE	FALSE	FALSE	FALSE
CNVblock__CAB39L	CNVblock__	FALSE		0.70907	TRUE	0.629707	0.12082	0.12082	142	TRUE			0.131546	0.571879	mwu	0.201103	0.652962	0.178305	1.19519	0.200192	0.642325	0.183656	1.2016	0.05	0.25	0.05	0.25	0.05	0.25	FALSE	FALSE	FALSE	FALSE	FALSE
CNVblock__SETDB2	CNVblock__	FALSE		0.70907	TRUE	0.629707	0.12082	0.12082	142	TRUE			0.131546	0.571879	mwu	0.201103	0.652962	0.178305	1.19519	0.200192	0.642325	0.183656	1.2016	0.05	0.25	0.05	0.25	0.05	0.25	FALSE	FALSE	FALSE	FALSE	FALSE
CNVblock__PHF11	CNVblock__	FALSE		0.689092	TRUE	0.629707	0.10577	0.10577	142	TRUE			0.180446	0.607805	mwu	0.264357	0.714754	0.158314	1.17153	0.264196	0.707157	0.16265	1.17663	0.05	0.25	0.05	0.25	0.05	0.25	FALSE	FALSE	FALSE	FALSE	FALSE
CNVblock__RCBTB1	CNVblock__	FALSE		0.689092	TRUE	0.629707	0.10577	0.10577	142	TRUE			0.180446	0.607805	mwu	0.264357	0.714754	0.158314	1.17153	0.264196	0.707157	0.16265	1.17663	0.05	0.25	0.05	0.25	0.05	0.25	FALSE	FALSE	FALSE	FALSE	FALSE
CNVblock__ARL11	CNVblock__	FALSE		0.689092	TRUE	0.629707	0.10577	0.10577	142	TRUE			0.180446	0.607805	mwu	0.264357	0.714754	0.158314	1.17153	0.264196	0.707157	0.16265	1.17663	0.05	0.25	0.05	0.25	0.05	0.25	FALSE	FALSE	FALSE	FALSE	FALSE
CNVblock__EBPL	CNVblock__	FALSE		0.689092	TRUE	0.629707	0.10577	0.10577	142	TRUE			0.180446	0.607805	mwu	0.264357	0.714754	0.158314	1.17153	0.264196	0.707157	0.16265	1.17663	0.05	0.25	0.05	0.25	0.05	0.25	FALSE	FALSE	FALSE	FALSE	FALSE
CNVblock__KPNA3	CNVblock__	FALSE		0.689092	TRUE	0.629707	0.10577	0.10577	142	TRUE			0.180446	0.607805	mwu	0.264357	0.714754	0.158314	1.17153	0.264196	0.707157	0.16265	1.17663	0.05	0.25	0.05	0.25	0.05	0.25	FALSE	FALSE	FALSE	FALSE	FALSE
CNVblock__SPRYD7	CNVblock__	FALSE		0.689092	TRUE	0.629707	0.10577	0.10577	142	TRUE			0.180446	0.607805	mwu	0.264357	0.714754	0.158314	1.17153	0.264196	0.707157	0.16265	1.17663	0.05	0.25	0.05	0.25	0.05	0.25	FALSE	FALSE	FALSE	FALSE	FALSE
CNVblock__TRIM13	CNVblock__	FALSE		0.689092	TRUE	0.629707	0.10577	0.10577	142	TRUE			0.180446	0.607805	mwu	0.264357	0.714754	0.158314	1.17153	0.264196	0.707157	0.16265	1.17663	0.05	0.25	0.05	0.25	0.05	0.25	FALSE	FALSE	FALSE	FALSE	FALSE
CNVblock__KCNRG	CNVblock__	FALSE		0.689092	TRUE	0.629707	0.10577	0.10577	142	TRUE			0.180446	0.607805	mwu	0.264357	0.714754	0.158314	1.17153	0.264196	0.707157	0.16265	1.17663	0.05	0.25	0.05	0.25	0.05	0.25	FALSE	FALSE	FALSE	FALSE	FALSE
CNVblock__DLEU7	CNVblock__	FALSE		0.692039	TRUE	0.629707	0.0969283	0.0969283	142	TRUE			0.230766	0.650106	mwu	0.296631	0.738014	0.147553	1.15899	0.297841	0.728645	0.151173	1.1632	0.05	0.25	0.05	0.25	0.05	0.25	FALSE	FALSE	FALSE	FALSE	FALSE
CNVblock__RNASEH2B	CNVblock__	FALSE		0.692039	TRUE	0.629707	0.0969283	0.0969283	142	TRUE			0.230766	0.650106	mwu	0.296631	0.738014	0.147553	1.15899	0.297841	0.728645	0.151173	1.1632	0.05	0.25	0.05	0.25	0.05	0.25	FALSE	FALSE	FALSE	FALSE	FALSE
CNVblock__C13orf42	CNVblock__	FALSE		0.688642	TRUE	0.629707	0.130756	0.130756	142	TRUE			0.0908445	0.507413	mwu	0.140875	0.572365	0.207525	1.23063	0.13888	0.566826	0.215254	1.24018	0.05	0.25	0.05	0.25	0.05	0.25	FALSE	FALSE	FALSE	FALSE	FALSE
CNVblock__FAM124A	CNVblock__	FALSE		0.688642	TRUE	0.629707	0.130756	0.130756	142	TRUE			0.0908445	0.507413	mwu	0.140875	0.572365	0.207525	1.23063	0.13888	0.566826	0.215254	1.24018	0.05	0.25	0.05	0.25	0.05	0.25	FALSE	FALSE	FALSE	FALSE	FALSE
CNVblock__SERPINE3	CNVblock__	FALSE		0.686095	TRUE	0.629707	0.122585	0.122585	142	TRUE			0.117288	0.544052	mwu	0.154138	0.58641	0.201369	1.22308	0.152842	0.586808	0.208422	1.23173	0.05	0.25	0.05	0.25	0.05	0.25	FALSE	FALSE	FALSE	FALSE	FALSE
CNVblock__INTS6	CNVblock__	FALSE		0.683448	TRUE	0.629707	0.131492	0.131492	142	TRUE			0.087225	0.499397	mwu	0.117325	0.54583	0.221066	1.24741	0.115447	0.528218	0.229392	1.25783	0.05	0.25	0.05	0.25	0.05	0.25	FALSE	FALSE	FALSE	FALSE	FALSE
CNVblock__WDFY2	CNVblock__	FALSE		0.711817	TRUE	0.629707	0.162355	0.162355	142	TRUE			0.0405812	0.358618	mwu	0.0734735	0.444128	0.242168	1.27401	0.0714344	0.439053	0.250866	1.28514	0.05	0.25	0.05	0.25	0.05	0.25	FALSE	FALSE	FALSE	FALSE	FALSE
CNVblock__DHRS12	CNVblock__	FALSE		0.671911	TRUE	0.629707	0.158363	0.158363	142	TRUE			0.0633238	0.42639	mwu	0.061926	0.426142	0.265873	1.30457	0.0534676	0.389069	0.276243	1.31817	0.05	0.25	0.05	0.25	0.05	0.25	FALSE	FALSE	FALSE	FALSE	FALSE
CNVblock__TMEM272	CNVblock__	FALSE		0.688642	TRUE	0.629707	0.164824	0.164824	142	TRUE			0.0574795	0.414467	mwu	0.0502288	0.378409	0.274554	1.31594	0.0431159	0.350182	0.284787	1.32948	0.05	0.25	0.05	0.25	0.05	0.25	FALSE	FALSE	FALSE	FALSE	FALSE
CNVblock__CCDC70	CNVblock__	FALSE		0.688642	TRUE	0.629707	0.164824	0.164824	142	TRUE			0.0574795	0.414467	mwu	0.0502288	0.378409	0.274554	1.31594	0.0431159	0.350182	0.284787	1.32948	0.05	0.25	0.05	0.25	0.05	0.25	FALSE	FALSE	FALSE	FALSE	FALSE
CNVblock__ATP7B	CNVblock__	FALSE		0.688642	TRUE	0.629707	0.164824	0.164824	142	TRUE			0.0574795	0.414467	mwu	0.0502288	0.378409	0.274554	1.31594	0.0431159	0.350182	0.284787	1.32948	0.05	0.25	0.05	0.25	0.05	0.25	FALSE	FALSE	FALSE	FALSE	FALSE
CNVblock__ALG11	CNVblock__	FALSE		0.688642	TRUE	0.629707	0.164824	0.164824	142	TRUE			0.0574795	0.414467	mwu	0.0502288	0.378409	0.274554	1.31594	0.0431159	0.350182	0.284787	1.32948	0.05	0.25	0.05	0.25	0.05	0.25	FALSE	FALSE	FALSE	FALSE	FALSE
CNVblock__UTP14C	CNVblock__	FALSE		0.688642	TRUE	0.629707	0.164824	0.164824	142	TRUE			0.0574795	0.414467	mwu	0.0502288	0.378409	0.274554	1.31594	0.0431159	0.350182	0.284787	1.32948	0.05	0.25	0.05	0.25	0.05	0.25	FALSE	FALSE	FALSE	FALSE	FALSE
CNVblock__NEK5	CNVblock__	FALSE		0.688642	TRUE	0.629707	0.164824	0.164824	142	TRUE			0.0574795	0.414467	mwu	0.0502288	0.378409	0.274554	1.31594	0.0431159	0.350182	0.284787	1.32948	0.05	0.25	0.05	0.25	0.05	0.25	FALSE	FALSE	FALSE	FALSE	FALSE
CNVblock__NEK3	CNVblock__	FALSE		0.688642	TRUE	0.629707	0.164824	0.164824	142	TRUE			0.0574795	0.414467	mwu	0.0502288	0.378409	0.274554	1.31594	0.0431159	0.350182	0.284787	1.32948	0.05	0.25	0.05	0.25	0.05	0.25	FALSE	FALSE	FALSE	FALSE	FALSE
CNVblock__THSD1	CNVblock__	FALSE		0.688642	TRUE	0.629707	0.164824	0.164824	142	TRUE			0.0574795	0.414467	mwu	0.0502288	0.378409	0.274554	1.31594	0.0431159	0.350182	0.284787	1.32948	0.05	0.25	0.05	0.25	0.05	0.25	FALSE	FALSE	FALSE	FALSE	FALSE
CNVblock__VPS36	CNVblock__	FALSE		0.680701	TRUE	0.629707	0.191845	0.191845	142	TRUE			0.027651	0.327714	mwu	0.0225975	0.279337	0.319417	1.37633	0.0174277	0.237171	0.333804	1.39627	0.05	0.25	0.05	0.25	0.05	0.25	FALSE	FALSE	TRUE	FALSE	TRUE
CNVblock__CKAP2	CNVblock__	FALSE		0.677854	TRUE	0.629707	0.200953	0.200953	142	TRUE			0.0187491	0.278524	mwu	0.0176927	0.254004	0.332923	1.39504	0.0134834	0.217848	0.347399	1.41538	0.05	0.25	0.05	0.25	0.05	0.25	FALSE	FALSE	TRUE	FALSE	TRUE
CNVblock__HNRNPA1L2	CNVblock__	FALSE		0.677854	TRUE	0.629707	0.200953	0.200953	142	TRUE			0.0187491	0.278524	mwu	0.0176927	0.254004	0.332923	1.39504	0.0134834	0.217848	0.347399	1.41538	0.05	0.25	0.05	0.25	0.05	0.25	FALSE	FALSE	TRUE	FALSE	TRUE
CNVblock__SUGT1	CNVblock__	FALSE		0.689092	TRUE	0.629707	0.207942	0.207942	142	TRUE			0.0147441	0.26588	mwu	0.0145516	0.254004	0.340807	1.40608	0.0110337	0.203888	0.355065	1.42627	0.05	0.25	0.05	0.25	0.05	0.25	FALSE	FALSE	TRUE	FALSE	TRUE
CNVblock__CNMD	CNVblock__	FALSE		0.692039	TRUE	0.629707	0.215875	0.215875	142	TRUE			0.0105341	0.241991	mwu	0.011449	0.236471	0.350622	1.41995	0.00859114	0.190983	0.364768	1.44018	0.05	0.25	0.05	0.25	0.05	0.25	TRUE	TRUE	TRUE	FALSE	TRUE
CNVblock__PCDH8	CNVblock__	FALSE		0.680701	TRUE	0.629707	0.208978	0.208978	142	TRUE			0.0134147	0.257838	mwu	0.0160639	0.254004	0.334856	1.39774	0.0122157	0.21099	0.349128	1.41783	0.05	0.25	0.05	0.25	0.05	0.25	FALSE	FALSE	TRUE	FALSE	TRUE
CNVblock__OLFM4	CNVblock__	FALSE		0.680701	TRUE	0.629707	0.208978	0.208978	142	TRUE			0.0134147	0.257838	mwu	0.0160639	0.254004	0.334856	1.39774	0.0122157	0.21099	0.349128	1.41783	0.05	0.25	0.05	0.25	0.05	0.25	FALSE	FALSE	TRUE	FALSE	TRUE
CNVblock__PRR20C	CNVblock__	FALSE		0.660723	TRUE	0.629707	0.142797	0.142797	142	TRUE			0.0696304	0.44984	mwu	0.12049	0.549576	0.213827	1.23841	0.102979	0.493541	0.225829	1.25336	0.05	0.25	0.05	0.25	0.05	0.25	FALSE	FALSE	FALSE	FALSE	FALSE
CNVblock__PRR20A	CNVblock__	FALSE		0.660723	TRUE	0.629707	0.142797	0.142797	142	TRUE			0.0696304	0.44984	mwu	0.12049	0.549576	0.213827	1.23841	0.102979	0.493541	0.225829	1.25336	0.05	0.25	0.05	0.25	0.05	0.25	FALSE	FALSE	FALSE	FALSE	FALSE
CNVblock__PRR20B	CNVblock__	FALSE		0.660723	TRUE	0.629707	0.142797	0.142797	142	TRUE			0.0696304	0.44984	mwu	0.12049	0.549576	0.213827	1.23841	0.102979	0.493541	0.225829	1.25336	0.05	0.25	0.05	0.25	0.05	0.25	FALSE	FALSE	FALSE	FALSE	FALSE
CNVblock__PRR20D	CNVblock__	FALSE		0.660723	TRUE	0.629707	0.142797	0.142797	142	TRUE			0.0696304	0.44984	mwu	0.12049	0.549576	0.213827	1.23841	0.102979	0.493541	0.225829	1.25336	0.05	0.25	0.05	0.25	0.05	0.25	FALSE	FALSE	FALSE	FALSE	FALSE
CNVblock__PRR20E	CNVblock__	FALSE		0.660723	TRUE	0.629707	0.142797	0.142797	142	TRUE			0.0696304	0.44984	mwu	0.12049	0.549576	0.213827	1.23841	0.102979	0.493541	0.225829	1.25336	0.05	0.25	0.05	0.25	0.05	0.25	FALSE	FALSE	FALSE	FALSE	FALSE
CNVblock__PCDH17	CNVblock__	FALSE		0.660723	TRUE	0.629707	0.142797	0.142797	142	TRUE			0.0696304	0.44984	mwu	0.12049	0.549576	0.213827	1.23841	0.102979	0.493541	0.225829	1.25336	0.05	0.25	0.05	0.25	0.05	0.25	FALSE	FALSE	FALSE	FALSE	FALSE
CNVblock__DIAPH3	CNVblock__	FALSE		0.703276	TRUE	0.629707	0.121554	0.121554	142	TRUE			0.0966519	0.515942	mwu	0.178748	0.619293	0.181084	1.19852	0.156911	0.595205	0.191706	1.21131	0.05	0.25	0.05	0.25	0.05	0.25	FALSE	FALSE	FALSE	FALSE	FALSE
CNVblock__TDRD3	CNVblock__	FALSE		0.703276	TRUE	0.629707	0.121554	0.121554	142	TRUE			0.0966519	0.515942	mwu	0.178748	0.619293	0.181084	1.19852	0.156911	0.595205	0.191706	1.21131	0.05	0.25	0.05	0.25	0.05	0.25	FALSE	FALSE	FALSE	FALSE	FALSE
CNVblock__PCDH20	CNVblock__	FALSE					0.12697	0.12697	142	TRUE			0.0998998	0.517885	mwu	0.114746	0.539229	0.209603	1.23319	0.0985471	0.489344	0.220466	1.24666	0.05	0.25	0.05	0.25	0.05	0.25	FALSE	FALSE	FALSE	FALSE	FALSE
CNVblock__PCDH9	CNVblock__	FALSE					0.0836841	0.0836841	142	TRUE			0.273606	0.657787	mwu	0.245774	0.697988	0.157898	1.17105	0.220826	0.665703	0.167776	1.18267	0.05	0.25	0.05	0.25	0.05	0.25	FALSE	FALSE	FALSE	FALSE	FALSE
CNVblock__KLHL1	CNVblock__	FALSE					0.0773356	0.0773356	142	TRUE			0.280272	0.665587	mwu	0.32713	0.745581	0.132506	1.14169	0.288387	0.724824	0.14449	1.15545	0.05	0.25	0.05	0.25	0.05	0.25	FALSE	FALSE	FALSE	FALSE	FALSE
CNVblock__DACH1	CNVblock__	FALSE					0.0535993	0.0535993	142	TRUE			0.433318	0.734709	mwu	0.427607	0.771395	0.107475	1.11346	0.380676	0.751714	0.119581	1.12702	0.05	0.25	0.05	0.25	0.05	0.25	FALSE	FALSE	FALSE	FALSE	FALSE
CNVblock__MZT1	CNVblock__	FALSE					0.0305807	0.0305807	142	TRUE			0.61217	0.833179	mwu	0.621927	0.844724	0.0684956	1.0709	0.564414	0.818777	0.0806674	1.08401	0.05	0.25	0.05	0.25	0.05	0.25	FALSE	FALSE	FALSE	FALSE	FALSE
CNVblock__BORA	CNVblock__	FALSE					0.0305807	0.0305807	142	TRUE			0.61217	0.833179	mwu	0.621927	0.844724	0.0684956	1.0709	0.564414	0.818777	0.0806674	1.08401	0.05	0.25	0.05	0.25	0.05	0.25	FALSE	FALSE	FALSE	FALSE	FALSE
CNVblock__DIS3	CNVblock__	FALSE		0.724803	TRUE	0.629707	0.0479408	0.0479408	142	TRUE			0.489296	0.770646	mwu	0.455705	0.781849	0.103732	1.1093	0.405701	0.762794	0.116435	1.12348	0.05	0.25	0.05	0.25	0.05	0.25	FALSE	FALSE	FALSE	FALSE	FALSE
CNVblock__PIBF1	CNVblock__	FALSE		0.724803	TRUE	0.629707	0.0479408	0.0479408	142	TRUE			0.489296	0.770646	mwu	0.455705	0.781849	0.103732	1.1093	0.405701	0.762794	0.116435	1.12348	0.05	0.25	0.05	0.25	0.05	0.25	FALSE	FALSE	FALSE	FALSE	FALSE
CNVblock__KLF5	CNVblock__	FALSE		0.724803	TRUE	0.629707	0.0479408	0.0479408	142	TRUE			0.489296	0.770646	mwu	0.455705	0.781849	0.103732	1.1093	0.405701	0.762794	0.116435	1.12348	0.05	0.25	0.05	0.25	0.05	0.25	FALSE	FALSE	FALSE	FALSE	FALSE
CNVblock__KLF12	CNVblock__	FALSE		0.724803	TRUE	0.629707	0.0479408	0.0479408	142	TRUE			0.489296	0.770646	mwu	0.455705	0.781849	0.103732	1.1093	0.405701	0.762794	0.116435	1.12348	0.05	0.25	0.05	0.25	0.05	0.25	FALSE	FALSE	FALSE	FALSE	FALSE
CNVblock__TBC1D4	CNVblock__	FALSE		0.716212	TRUE	0.629707	0.0319948	0.0319948	142	TRUE			0.607207	0.832169	mwu	0.584179	0.827326	0.0777929	1.0809	0.525364	0.804888	0.0909397	1.0952	0.05	0.25	0.05	0.25	0.05	0.25	FALSE	FALSE	FALSE	FALSE	FALSE
CNVblock__COMMD6	CNVblock__	FALSE					0.0152058	0.0152058	142	TRUE			0.713912	0.874783	mwu	0.709734	0.88562	0.0516244	1.05298	0.645927	0.850899	0.064208	1.06631	0.05	0.25	0.05	0.25	0.05	0.25	FALSE	FALSE	FALSE	FALSE	FALSE
CNVblock__UCHL3	CNVblock__	FALSE					0.0152058	0.0152058	142	TRUE			0.713912	0.874783	mwu	0.709734	0.88562	0.0516244	1.05298	0.645927	0.850899	0.064208	1.06631	0.05	0.25	0.05	0.25	0.05	0.25	FALSE	FALSE	FALSE	FALSE	FALSE
CNVblock__LMO7	CNVblock__	FALSE	corr_prefilter				0.00717167	0.00717167	142	FALSE														0.05	0.25	0.05	0.25	0.05	0.25	FALSE	FALSE	FALSE	FALSE	FALSE
CNVblock__KCTD12	CNVblock__	FALSE		0.73679	TRUE	0.629707	0.0324726	0.0324726	142	TRUE			0.671185	0.857341	mwu	0.543104	0.8153	0.0841036	1.08774	0.594042	0.830097	0.075659	1.07859	0.05	0.25	0.05	0.25	0.05	0.25	FALSE	FALSE	FALSE	FALSE	FALSE
CNVblock__ACOD1	CNVblock__	FALSE		0.73679	TRUE	0.629707	0.0324726	0.0324726	142	TRUE			0.671185	0.857341	mwu	0.543104	0.8153	0.0841036	1.08774	0.594042	0.830097	0.075659	1.07859	0.05	0.25	0.05	0.25	0.05	0.25	FALSE	FALSE	FALSE	FALSE	FALSE
CNVblock__CLN5	CNVblock__	FALSE					0.0159262	0.0159262	142	TRUE			0.783732	0.893233	mwu	0.678188	0.870561	0.056025	1.05762	0.734026	0.894381	0.0470316	1.04816	0.05	0.25	0.05	0.25	0.05	0.25	FALSE	FALSE	FALSE	FALSE	FALSE
CNVblock__FBXL3	CNVblock__	FALSE					0.0159262	0.0159262	142	TRUE			0.783732	0.893233	mwu	0.678188	0.870561	0.056025	1.05762	0.734026	0.894381	0.0470316	1.04816	0.05	0.25	0.05	0.25	0.05	0.25	FALSE	FALSE	FALSE	FALSE	FALSE
CNVblock__MYCBP2	CNVblock__	FALSE	corr_prefilter				-0.007854	0.007854	142	FALSE														0.05	0.25	0.05	0.25	0.05	0.25	FALSE	FALSE	FALSE	FALSE	FALSE
CNVblock__SCEL	CNVblock__	FALSE	corr_prefilter				-0.007854	0.007854	142	FALSE														0.05	0.25	0.05	0.25	0.05	0.25	FALSE	FALSE	FALSE	FALSE	FALSE
CNVblock__SLAIN1	CNVblock__	FALSE	corr_prefilter				-0.007854	0.007854	142	FALSE														0.05	0.25	0.05	0.25	0.05	0.25	FALSE	FALSE	FALSE	FALSE	FALSE
CNVblock__EDNRB	CNVblock__	FALSE	corr_prefilter				-0.007854	0.007854	142	FALSE														0.05	0.25	0.05	0.25	0.05	0.25	FALSE	FALSE	FALSE	FALSE	FALSE
CNVblock__POU4F1	CNVblock__	FALSE	corr_prefilter				1.04722e-17	1.04722e-17	142	FALSE														0.05	0.25	0.05	0.25	0.05	0.25	FALSE	FALSE	FALSE	FALSE	FALSE
CNVblock__RBM26	CNVblock__	FALSE	corr_prefilter				-0.00764995	0.00764995	142	FALSE														0.05	0.25	0.05	0.25	0.05	0.25	FALSE	FALSE	FALSE	FALSE	FALSE
CNVblock__NDFIP2	CNVblock__	FALSE	corr_prefilter				-0.00764995	0.00764995	142	FALSE														0.05	0.25	0.05	0.25	0.05	0.25	FALSE	FALSE	FALSE	FALSE	FALSE
CNVblock__SPRY2	CNVblock__	FALSE	corr_prefilter				0.00764995	0.00764995	142	FALSE														0.05	0.25	0.05	0.25	0.05	0.25	FALSE	FALSE	FALSE	FALSE	FALSE
CNVblock__SLITRK1	CNVblock__	FALSE					0.0446395	0.0446395	142	TRUE			0.647097	0.847769	mwu	0.51379	0.807353	0.080165	1.08347	0.433153	0.76786	0.100137	1.10532	0.05	0.25	0.05	0.25	0.05	0.25	FALSE	FALSE	FALSE	FALSE	FALSE
CNVblock__SLITRK6	CNVblock__	FALSE					0.0893144	0.0893144	142	TRUE			0.361362	0.714264	mwu	0.239635	0.697988	0.144407	1.15535	0.253106	0.695831	0.143466	1.15427	0.05	0.25	0.05	0.25	0.05	0.25	FALSE	FALSE	FALSE	FALSE	FALSE
CNVblock__SLITRK5	CNVblock__	FALSE					0.0961746	0.0961746	142	TRUE			0.302927	0.67707	mwu	0.208982	0.663982	0.15316	1.16551	0.208769	0.651111	0.156851	1.16982	0.05	0.25	0.05	0.25	0.05	0.25	FALSE	FALSE	FALSE	FALSE	FALSE
CNVblock__GPC5	CNVblock__	FALSE					0.12166	0.12166	142	TRUE			0.140993	0.575452	mwu	0.226757	0.685343	0.149316	1.16104	0.226893	0.672577	0.152781	1.16507	0.05	0.25	0.05	0.25	0.05	0.25	FALSE	FALSE	FALSE	FALSE	FALSE
CNVblock__GPC6	CNVblock__	FALSE					0.0982986	0.0982986	142	TRUE			0.230446	0.650044	mwu	0.292164	0.734869	0.129367	1.13811	0.293581	0.724926	0.131966	1.14107	0.05	0.25	0.05	0.25	0.05	0.25	FALSE	FALSE	FALSE	FALSE	FALSE
CNVblock__DCT	CNVblock__	FALSE					0.0836765	0.0836765	142	TRUE			0.335644	0.705079	mwu	0.388316	0.76024	0.106791	1.1127	0.39118	0.756439	0.108628	1.11475	0.05	0.25	0.05	0.25	0.05	0.25	FALSE	FALSE	FALSE	FALSE	FALSE
CNVblock__TGDS	CNVblock__	FALSE					0.0690308	0.0690308	142	TRUE			0.46751	0.762421	mwu	0.440225	0.777568	0.0958206	1.10056	0.445786	0.771531	0.0968822	1.10173	0.05	0.25	0.05	0.25	0.05	0.25	FALSE	FALSE	FALSE	FALSE	FALSE
CNVblock__GPR180	CNVblock__	FALSE					0.0690308	0.0690308	142	TRUE			0.46751	0.762421	mwu	0.440225	0.777568	0.0958206	1.10056	0.445786	0.771531	0.0968822	1.10173	0.05	0.25	0.05	0.25	0.05	0.25	FALSE	FALSE	FALSE	FALSE	FALSE
CNVblock__SOX21	CNVblock__	FALSE					0.0760551	0.0760551	142	TRUE			0.39889	0.733274	mwu	0.390874	0.760887	0.105688	1.11148	0.395658	0.756439	0.107059	1.113	0.05	0.25	0.05	0.25	0.05	0.25	FALSE	FALSE	FALSE	FALSE	FALSE
CNVblock__ABCC4	CNVblock__	FALSE					0.0699285	0.0699285	142	TRUE			0.420646	0.733274	mwu	0.474174	0.791301	0.0903555	1.09456	0.479536	0.783707	0.0914361	1.09575	0.05	0.25	0.05	0.25	0.05	0.25	FALSE	FALSE	FALSE	FALSE	FALSE
CNVblock__CLDN10	CNVblock__	FALSE					0.0699285	0.0699285	142	TRUE			0.420646	0.733274	mwu	0.474174	0.791301	0.0903555	1.09456	0.479536	0.783707	0.0914361	1.09575	0.05	0.25	0.05	0.25	0.05	0.25	FALSE	FALSE	FALSE	FALSE	FALSE
CNVblock__DZIP1	CNVblock__	FALSE					0.0554598	0.0554598	142	TRUE			0.571781	0.811845	mwu	0.47351	0.790479	0.0908921	1.09515	0.479705	0.783707	0.0918409	1.09619	0.05	0.25	0.05	0.25	0.05	0.25	FALSE	FALSE	FALSE	FALSE	FALSE
CNVblock__DNAJC3	CNVblock__	FALSE					0.0554598	0.0554598	142	TRUE			0.571781	0.811845	mwu	0.47351	0.790479	0.0908921	1.09515	0.479705	0.783707	0.0918409	1.09619	0.05	0.25	0.05	0.25	0.05	0.25	FALSE	FALSE	FALSE	FALSE	FALSE
CNVblock__UGGT2	CNVblock__	FALSE					0.0554598	0.0554598	142	TRUE			0.571781	0.811845	mwu	0.47351	0.790479	0.0908921	1.09515	0.479705	0.783707	0.0918409	1.09619	0.05	0.25	0.05	0.25	0.05	0.25	FALSE	FALSE	FALSE	FALSE	FALSE
CNVblock__HS6ST3	CNVblock__	FALSE					0.0554598	0.0554598	142	TRUE			0.571781	0.811845	mwu	0.47351	0.790479	0.0908921	1.09515	0.479705	0.783707	0.0918409	1.09619	0.05	0.25	0.05	0.25	0.05	0.25	FALSE	FALSE	FALSE	FALSE	FALSE
CNVblock__OXGR1	CNVblock__	FALSE					0.0393056	0.0393056	142	TRUE			0.681791	0.860425	mwu	0.649999	0.862831	0.0550194	1.05656	0.657884	0.854699	0.0549427	1.05648	0.05	0.25	0.05	0.25	0.05	0.25	FALSE	FALSE	FALSE	FALSE	FALSE
CNVblock__MBNL2	CNVblock__	FALSE	corr_prefilter				0.00309052	0.00309052	142	FALSE														0.05	0.25	0.05	0.25	0.05	0.25	FALSE	FALSE	FALSE	FALSE	FALSE
CNVblock__RAP2A	CNVblock__	FALSE	corr_prefilter				0.00309052	0.00309052	142	FALSE														0.05	0.25	0.05	0.25	0.05	0.25	FALSE	FALSE	FALSE	FALSE	FALSE
CNVblock__IPO5	CNVblock__	FALSE	corr_prefilter				0.00309052	0.00309052	142	FALSE														0.05	0.25	0.05	0.25	0.05	0.25	FALSE	FALSE	FALSE	FALSE	FALSE
CNVblock__FARP1	CNVblock__	FALSE					0.0104044	0.0104044	142	TRUE			0.967655	0.980466	mwu	0.885377	0.95697	0.0177455	1.0179	0.894787	0.95809	0.0166659	1.01681	0.05	0.25	0.05	0.25	0.05	0.25	FALSE	FALSE	FALSE	FALSE	FALSE
CNVblock__RNF113B	CNVblock__	FALSE					0.0104044	0.0104044	142	TRUE			0.967655	0.980466	mwu	0.885377	0.95697	0.0177455	1.0179	0.894787	0.95809	0.0166659	1.01681	0.05	0.25	0.05	0.25	0.05	0.25	FALSE	FALSE	FALSE	FALSE	FALSE
CNVblock__STK24	CNVblock__	FALSE					0.0104044	0.0104044	142	TRUE			0.967655	0.980466	mwu	0.885377	0.95697	0.0177455	1.0179	0.894787	0.95809	0.0166659	1.01681	0.05	0.25	0.05	0.25	0.05	0.25	FALSE	FALSE	FALSE	FALSE	FALSE
CNVblock__SLC15A1	CNVblock__	FALSE					0.0104044	0.0104044	142	TRUE			0.967655	0.980466	mwu	0.885377	0.95697	0.0177455	1.0179	0.894787	0.95809	0.0166659	1.01681	0.05	0.25	0.05	0.25	0.05	0.25	FALSE	FALSE	FALSE	FALSE	FALSE
CNVblock__DOCK9	CNVblock__	FALSE					0.0104044	0.0104044	142	TRUE			0.967655	0.980466	mwu	0.885377	0.95697	0.0177455	1.0179	0.894787	0.95809	0.0166659	1.01681	0.05	0.25	0.05	0.25	0.05	0.25	FALSE	FALSE	FALSE	FALSE	FALSE
CNVblock__UBAC2	CNVblock__	FALSE					0.0104044	0.0104044	142	TRUE			0.967655	0.980466	mwu	0.885377	0.95697	0.0177455	1.0179	0.894787	0.95809	0.0166659	1.01681	0.05	0.25	0.05	0.25	0.05	0.25	FALSE	FALSE	FALSE	FALSE	FALSE
CNVblock__GPR18	CNVblock__	FALSE					0.0104044	0.0104044	142	TRUE			0.967655	0.980466	mwu	0.885377	0.95697	0.0177455	1.0179	0.894787	0.95809	0.0166659	1.01681	0.05	0.25	0.05	0.25	0.05	0.25	FALSE	FALSE	FALSE	FALSE	FALSE
CNVblock__GPR183	CNVblock__	FALSE					0.0104044	0.0104044	142	TRUE			0.967655	0.980466	mwu	0.885377	0.95697	0.0177455	1.0179	0.894787	0.95809	0.0166659	1.01681	0.05	0.25	0.05	0.25	0.05	0.25	FALSE	FALSE	FALSE	FALSE	FALSE
CNVblock__TM9SF2	CNVblock__	FALSE					0.0405678	0.0405678	142	TRUE			0.792265	0.89628	mwu	0.632488	0.851175	0.0606726	1.06255	0.637276	0.846604	0.0613423	1.06326	0.05	0.25	0.05	0.25	0.05	0.25	FALSE	FALSE	FALSE	FALSE	FALSE
CNVblock__CLYBL	CNVblock__	FALSE					0.0559205	0.0559205	142	TRUE			0.674852	0.858706	mwu	0.52759	0.807353	0.081259	1.08465	0.532119	0.806667	0.0824535	1.08595	0.05	0.25	0.05	0.25	0.05	0.25	FALSE	FALSE	FALSE	FALSE	FALSE
CNVblock__ZIC5	CNVblock__	FALSE					0.0559205	0.0559205	142	TRUE			0.674852	0.858706	mwu	0.52759	0.807353	0.081259	1.08465	0.532119	0.806667	0.0824535	1.08595	0.05	0.25	0.05	0.25	0.05	0.25	FALSE	FALSE	FALSE	FALSE	FALSE
CNVblock__ZIC2	CNVblock__	FALSE					0.0559205	0.0559205	142	TRUE			0.674852	0.858706	mwu	0.52759	0.807353	0.081259	1.08465	0.532119	0.806667	0.0824535	1.08595	0.05	0.25	0.05	0.25	0.05	0.25	FALSE	FALSE	FALSE	FALSE	FALSE
CNVblock__PCCA	CNVblock__	FALSE					0.0559205	0.0559205	142	TRUE			0.674852	0.858706	mwu	0.52759	0.807353	0.081259	1.08465	0.532119	0.806667	0.0824535	1.08595	0.05	0.25	0.05	0.25	0.05	0.25	FALSE	FALSE	FALSE	FALSE	FALSE
CNVblock__GGACT	CNVblock__	FALSE					0.0559205	0.0559205	142	TRUE			0.674852	0.858706	mwu	0.52759	0.807353	0.081259	1.08465	0.532119	0.806667	0.0824535	1.08595	0.05	0.25	0.05	0.25	0.05	0.25	FALSE	FALSE	FALSE	FALSE	FALSE
CNVblock__TMTC4	CNVblock__	FALSE					0.0636664	0.0636664	142	TRUE			0.592123	0.825575	mwu	0.471897	0.789998	0.0927342	1.09717	0.475747	0.783707	0.0943249	1.09892	0.05	0.25	0.05	0.25	0.05	0.25	FALSE	FALSE	FALSE	FALSE	FALSE
CNVblock__NALCN	CNVblock__	FALSE					0.0478287	0.0478287	142	TRUE			0.703409	0.868018	mwu	0.636412	0.853846	0.0595743	1.06138	0.644004	0.850347	0.0596772	1.06149	0.05	0.25	0.05	0.25	0.05	0.25	FALSE	FALSE	FALSE	FALSE	FALSE
CNVblock__ITGBL1	CNVblock__	FALSE					0.0553614	0.0553614	142	TRUE			0.622235	0.84049	mwu	0.580093	0.827326	0.0695529	1.07203	0.600233	0.832937	0.067225	1.06954	0.05	0.25	0.05	0.25	0.05	0.25	FALSE	FALSE	FALSE	FALSE	FALSE
CNVblock__FGF14	CNVblock__	FALSE					0.0765154	0.0765154	142	TRUE			0.406174	0.733274	mwu	0.429071	0.771653	0.0971023	1.10197	0.445564	0.771531	0.0955292	1.10024	0.05	0.25	0.05	0.25	0.05	0.25	FALSE	FALSE	FALSE	FALSE	FALSE
CNVblock__TPP2	CNVblock__	FALSE					0.0463845	0.0463845	142	TRUE			0.636072	0.840991	mwu	0.660553	0.863039	0.0533041	1.05475	0.673169	0.863884	0.0523865	1.05378	0.05	0.25	0.05	0.25	0.05	0.25	FALSE	FALSE	FALSE	FALSE	FALSE
CNVblock__METTL21C	CNVblock__	FALSE					0.0463845	0.0463845	142	TRUE			0.636072	0.840991	mwu	0.660553	0.863039	0.0533041	1.05475	0.673169	0.863884	0.0523865	1.05378	0.05	0.25	0.05	0.25	0.05	0.25	FALSE	FALSE	FALSE	FALSE	FALSE
CNVblock__CCDC168	CNVblock__	FALSE					0.0463845	0.0463845	142	TRUE			0.636072	0.840991	mwu	0.660553	0.863039	0.0533041	1.05475	0.673169	0.863884	0.0523865	1.05378	0.05	0.25	0.05	0.25	0.05	0.25	FALSE	FALSE	FALSE	FALSE	FALSE
CNVblock__TEX30	CNVblock__	FALSE					0.0463845	0.0463845	142	TRUE			0.636072	0.840991	mwu	0.660553	0.863039	0.0533041	1.05475	0.673169	0.863884	0.0523865	1.05378	0.05	0.25	0.05	0.25	0.05	0.25	FALSE	FALSE	FALSE	FALSE	FALSE
CNVblock__BIVM	CNVblock__	FALSE					0.0463845	0.0463845	142	TRUE			0.636072	0.840991	mwu	0.660553	0.863039	0.0533041	1.05475	0.673169	0.863884	0.0523865	1.05378	0.05	0.25	0.05	0.25	0.05	0.25	FALSE	FALSE	FALSE	FALSE	FALSE
CNVblock__BIVM-ERCC5	CNVblock__	FALSE					0.0463845	0.0463845	142	TRUE			0.636072	0.840991	mwu	0.660553	0.863039	0.0533041	1.05475	0.673169	0.863884	0.0523865	1.05378	0.05	0.25	0.05	0.25	0.05	0.25	FALSE	FALSE	FALSE	FALSE	FALSE
CNVblock__ERCC5	CNVblock__	FALSE					0.0463845	0.0463845	142	TRUE			0.636072	0.840991	mwu	0.660553	0.863039	0.0533041	1.05475	0.673169	0.863884	0.0523865	1.05378	0.05	0.25	0.05	0.25	0.05	0.25	FALSE	FALSE	FALSE	FALSE	FALSE
CNVblock__METTL21EP	CNVblock__	FALSE					0.0463845	0.0463845	142	TRUE			0.636072	0.840991	mwu	0.660553	0.863039	0.0533041	1.05475	0.673169	0.863884	0.0523865	1.05378	0.05	0.25	0.05	0.25	0.05	0.25	FALSE	FALSE	FALSE	FALSE	FALSE
CNVblock__SLC10A2	CNVblock__	FALSE					0.0463845	0.0463845	142	TRUE			0.636072	0.840991	mwu	0.660553	0.863039	0.0533041	1.05475	0.673169	0.863884	0.0523865	1.05378	0.05	0.25	0.05	0.25	0.05	0.25	FALSE	FALSE	FALSE	FALSE	FALSE
CNVblock__DAOA	CNVblock__	FALSE					0.0168294	0.0168294	142	TRUE			0.861483	0.927788	mwu	0.887214	0.95726	0.016855	1.017	0.889529	0.956928	0.0168895	1.01703	0.05	0.25	0.05	0.25	0.05	0.25	FALSE	FALSE	FALSE	FALSE	FALSE
CNVblock__EFNB2	CNVblock__	FALSE					0.024071	0.024071	142	TRUE			0.785647	0.893233	mwu	0.818605	0.927208	0.0271982	1.02757	0.815728	0.928719	0.0282988	1.0287	0.05	0.25	0.05	0.25	0.05	0.25	FALSE	FALSE	FALSE	FALSE	FALSE
CNVblock__ARGLU1	CNVblock__	FALSE					0.024071	0.024071	142	TRUE			0.785647	0.893233	mwu	0.818605	0.927208	0.0271982	1.02757	0.815728	0.928719	0.0282988	1.0287	0.05	0.25	0.05	0.25	0.05	0.25	FALSE	FALSE	FALSE	FALSE	FALSE
CNVblock__LIG4	CNVblock__	FALSE					0.0239881	0.0239881	142	TRUE			0.834557	0.917628	mwu	0.870486	0.955253	0.0193319	1.01952	0.867888	0.94989	0.0201914	1.0204	0.05	0.25	0.05	0.25	0.05	0.25	FALSE	FALSE	FALSE	FALSE	FALSE
CNVblock__ABHD13	CNVblock__	FALSE					0.0239881	0.0239881	142	TRUE			0.834557	0.917628	mwu	0.870486	0.955253	0.0193319	1.01952	0.867888	0.94989	0.0201914	1.0204	0.05	0.25	0.05	0.25	0.05	0.25	FALSE	FALSE	FALSE	FALSE	FALSE
CNVblock__TNFSF13B	CNVblock__	FALSE					0.0239881	0.0239881	142	TRUE			0.834557	0.917628	mwu	0.870486	0.955253	0.0193319	1.01952	0.867888	0.94989	0.0201914	1.0204	0.05	0.25	0.05	0.25	0.05	0.25	FALSE	FALSE	FALSE	FALSE	FALSE
CNVblock__MYO16	CNVblock__	FALSE					0.00977208	0.00977208	142	TRUE			0.998238	1	mwu	0.973015	0.990338	-0.003814	0.996193	0.975234	0.996821	-0.00357766	0.996429	0.05	0.25	0.05	0.25	0.05	0.25	FALSE	FALSE	FALSE	FALSE	FALSE
CNVblock__IRS2	CNVblock__	FALSE	corr_prefilter				-0.00366727	0.00366727	142	FALSE														0.05	0.25	0.05	0.25	0.05	0.25	FALSE	FALSE	FALSE	FALSE	FALSE
CNVblock__COL4A1	CNVblock__	FALSE	corr_prefilter				-0.00366727	0.00366727	142	FALSE														0.05	0.25	0.05	0.25	0.05	0.25	FALSE	FALSE	FALSE	FALSE	FALSE
CNVblock__COL4A2	CNVblock__	FALSE	corr_prefilter				-0.00366727	0.00366727	142	FALSE														0.05	0.25	0.05	0.25	0.05	0.25	FALSE	FALSE	FALSE	FALSE	FALSE
CNVblock__RAB20	CNVblock__	FALSE	corr_prefilter				-0.00366727	0.00366727	142	FALSE														0.05	0.25	0.05	0.25	0.05	0.25	FALSE	FALSE	FALSE	FALSE	FALSE
CNVblock__NAXD	CNVblock__	FALSE	corr_prefilter				-0.00366727	0.00366727	142	FALSE														0.05	0.25	0.05	0.25	0.05	0.25	FALSE	FALSE	FALSE	FALSE	FALSE
CNVblock__CARS2	CNVblock__	FALSE	corr_prefilter				-0.00366727	0.00366727	142	FALSE														0.05	0.25	0.05	0.25	0.05	0.25	FALSE	FALSE	FALSE	FALSE	FALSE
CNVblock__ING1	CNVblock__	FALSE	corr_prefilter				-0.00366727	0.00366727	142	FALSE														0.05	0.25	0.05	0.25	0.05	0.25	FALSE	FALSE	FALSE	FALSE	FALSE
CNVblock__ANKRD10	CNVblock__	FALSE					0.0221619	0.0221619	142	TRUE			0.877548	0.937627	mwu	0.880632	0.956781	0.016383	1.01652	0.873378	0.953969	0.0177723	1.01793	0.05	0.25	0.05	0.25	0.05	0.25	FALSE	FALSE	FALSE	FALSE	FALSE
CNVblock__ARHGEF7	CNVblock__	FALSE					0.0285066	0.0285066	142	TRUE			0.790555	0.895732	mwu	0.846433	0.945412	0.0210568	1.02128	0.840027	0.93907	0.0224337	1.02269	0.05	0.25	0.05	0.25	0.05	0.25	FALSE	FALSE	FALSE	FALSE	FALSE
CNVblock__TEX29	CNVblock__	FALSE					0.0206447	0.0206447	142	TRUE			0.860007	0.927566	mwu	0.763625	0.905088	0.0311818	1.03167	0.783457	0.919744	0.0291411	1.02957	0.05	0.25	0.05	0.25	0.05	0.25	FALSE	FALSE	FALSE	FALSE	FALSE
CNVblock__SOX1	CNVblock__	FALSE					-0.0113599	0.0113599	142	TRUE			0.905166	0.950817	mwu	0.942322	0.977505	-0.00740149	0.992626	0.915793	0.964805	-0.0110473	0.989014	0.05	0.25	0.05	0.25	0.05	0.25	FALSE	FALSE	FALSE	FALSE	FALSE
CNVblock__SPACA7	CNVblock__	FALSE					-0.0113599	0.0113599	142	TRUE			0.905166	0.950817	mwu	0.942322	0.977505	-0.00740149	0.992626	0.915793	0.964805	-0.0110473	0.989014	0.05	0.25	0.05	0.25	0.05	0.25	FALSE	FALSE	FALSE	FALSE	FALSE
CNVblock__TUBGCP3	CNVblock__	FALSE					-0.0107352	0.0107352	142	TRUE			0.898262	0.946221	mwu	0.818208	0.927182	-0.0241407	0.976148	0.82825	0.93254	-0.0233573	0.976913	0.05	0.25	0.05	0.25	0.05	0.25	FALSE	FALSE	FALSE	FALSE	FALSE
CNVblock__ATP11A	CNVblock__	FALSE	corr_prefilter				-0.00426146	0.00426146	142	FALSE														0.05	0.25	0.05	0.25	0.05	0.25	FALSE	FALSE	FALSE	FALSE	FALSE
CNVblock__MCF2L	CNVblock__	FALSE	corr_prefilter				-0.00426146	0.00426146	142	FALSE														0.05	0.25	0.05	0.25	0.05	0.25	FALSE	FALSE	FALSE	FALSE	FALSE
CNVblock__F7	CNVblock__	FALSE	corr_prefilter				-0.00426146	0.00426146	142	FALSE														0.05	0.25	0.05	0.25	0.05	0.25	FALSE	FALSE	FALSE	FALSE	FALSE
CNVblock__F10	CNVblock__	FALSE	corr_prefilter				-0.00426146	0.00426146	142	FALSE														0.05	0.25	0.05	0.25	0.05	0.25	FALSE	FALSE	FALSE	FALSE	FALSE
CNVblock__PROZ	CNVblock__	FALSE	corr_prefilter				0.00213877	0.00213877	142	FALSE														0.05	0.25	0.05	0.25	0.05	0.25	FALSE	FALSE	FALSE	FALSE	FALSE
CNVblock__PCID2	CNVblock__	FALSE	corr_prefilter				0.00213877	0.00213877	142	FALSE														0.05	0.25	0.05	0.25	0.05	0.25	FALSE	FALSE	FALSE	FALSE	FALSE
CNVblock__CUL4A	CNVblock__	FALSE	corr_prefilter				0.00213877	0.00213877	142	FALSE														0.05	0.25	0.05	0.25	0.05	0.25	FALSE	FALSE	FALSE	FALSE	FALSE
CNVblock__LAMP1	CNVblock__	FALSE	corr_prefilter				0.00196812	0.00196812	142	FALSE														0.05	0.25	0.05	0.25	0.05	0.25	FALSE	FALSE	FALSE	FALSE	FALSE
CNVblock__GRTP1	CNVblock__	FALSE	corr_prefilter				0.00196812	0.00196812	142	FALSE														0.05	0.25	0.05	0.25	0.05	0.25	FALSE	FALSE	FALSE	FALSE	FALSE
CNVblock__ADPRHL1	CNVblock__	FALSE	corr_prefilter				0.00196812	0.00196812	142	FALSE														0.05	0.25	0.05	0.25	0.05	0.25	FALSE	FALSE	FALSE	FALSE	FALSE
CNVblock__DCUN1D2	CNVblock__	FALSE	corr_prefilter				0.00196812	0.00196812	142	FALSE														0.05	0.25	0.05	0.25	0.05	0.25	FALSE	FALSE	FALSE	FALSE	FALSE
CNVblock__TMCO3	CNVblock__	FALSE	corr_prefilter				0.00196812	0.00196812	142	FALSE														0.05	0.25	0.05	0.25	0.05	0.25	FALSE	FALSE	FALSE	FALSE	FALSE
CNVblock__TFDP1	CNVblock__	FALSE	corr_prefilter				0.00196812	0.00196812	142	FALSE														0.05	0.25	0.05	0.25	0.05	0.25	FALSE	FALSE	FALSE	FALSE	FALSE
CNVblock__ATP4B	CNVblock__	FALSE	corr_prefilter				0.00196812	0.00196812	142	FALSE														0.05	0.25	0.05	0.25	0.05	0.25	FALSE	FALSE	FALSE	FALSE	FALSE
CNVblock__GRK1	CNVblock__	FALSE	corr_prefilter				0.00196812	0.00196812	142	FALSE														0.05	0.25	0.05	0.25	0.05	0.25	FALSE	FALSE	FALSE	FALSE	FALSE
CNVblock__TMEM255B	CNVblock__	FALSE	corr_prefilter				0.00196812	0.00196812	142	FALSE														0.05	0.25	0.05	0.25	0.05	0.25	FALSE	FALSE	FALSE	FALSE	FALSE
CNVblock__GAS6	CNVblock__	FALSE	corr_prefilter				0.00196812	0.00196812	142	FALSE														0.05	0.25	0.05	0.25	0.05	0.25	FALSE	FALSE	FALSE	FALSE	FALSE
CNVblock__C13orf46	CNVblock__	FALSE	corr_prefilter				0.00196812	0.00196812	142	FALSE														0.05	0.25	0.05	0.25	0.05	0.25	FALSE	FALSE	FALSE	FALSE	FALSE
CNVblock__RASA3	CNVblock__	FALSE	corr_prefilter				0.00196812	0.00196812	142	FALSE														0.05	0.25	0.05	0.25	0.05	0.25	FALSE	FALSE	FALSE	FALSE	FALSE
CNVblock__CFAP97D2	CNVblock__	FALSE	corr_prefilter				0.00196812	0.00196812	142	FALSE														0.05	0.25	0.05	0.25	0.05	0.25	FALSE	FALSE	FALSE	FALSE	FALSE
CNVblock__CDC16	CNVblock__	FALSE	corr_prefilter				0.00196812	0.00196812	142	FALSE														0.05	0.25	0.05	0.25	0.05	0.25	FALSE	FALSE	FALSE	FALSE	FALSE
CNVblock__UPF3A	CNVblock__	FALSE	corr_prefilter				0.00196812	0.00196812	142	FALSE														0.05	0.25	0.05	0.25	0.05	0.25	FALSE	FALSE	FALSE	FALSE	FALSE
CNVblock__CHAMP1	CNVblock__	TRUE	variance_prefilter	0	FALSE	0.629707				FALSE														0.05	0.25	0.05	0.25	0.05	0.25	FALSE	FALSE	FALSE	FALSE	FALSE
CNVblock__OR11H12	CNVblock__	TRUE	variance_prefilter	0	FALSE	0.629707				FALSE														0.05	0.25	0.05	0.25	0.05	0.25	FALSE	FALSE	FALSE	FALSE	FALSE
CNVblock__POTEM	CNVblock__	TRUE	variance_prefilter	0	FALSE	0.629707				FALSE														0.05	0.25	0.05	0.25	0.05	0.25	FALSE	FALSE	FALSE	FALSE	FALSE
CNVblock__POTEG	CNVblock__	TRUE	variance_prefilter	0	FALSE	0.629707				FALSE														0.05	0.25	0.05	0.25	0.05	0.25	FALSE	FALSE	FALSE	FALSE	FALSE
CNVblock__OR11H2	CNVblock__	TRUE	variance_prefilter	0	FALSE	0.629707				FALSE														0.05	0.25	0.05	0.25	0.05	0.25	FALSE	FALSE	FALSE	FALSE	FALSE
CNVblock__OR4N2	CNVblock__	TRUE	variance_prefilter	0	FALSE	0.629707				FALSE														0.05	0.25	0.05	0.25	0.05	0.25	FALSE	FALSE	FALSE	FALSE	FALSE
CNVblock__OR4Q3	CNVblock__	TRUE	variance_prefilter	0	FALSE	0.629707				FALSE														0.05	0.25	0.05	0.25	0.05	0.25	FALSE	FALSE	FALSE	FALSE	FALSE
CNVblock__OR4M1	CNVblock__	TRUE	variance_prefilter	0	FALSE	0.629707				FALSE														0.05	0.25	0.05	0.25	0.05	0.25	FALSE	FALSE	FALSE	FALSE	FALSE
CNVblock__OR4K2	CNVblock__	TRUE	variance_prefilter	0.608131	FALSE	0.629707				FALSE														0.05	0.25	0.05	0.25	0.05	0.25	FALSE	FALSE	FALSE	FALSE	FALSE
CNVblock__OR4K5	CNVblock__	TRUE	variance_prefilter	0.608131	FALSE	0.629707				FALSE														0.05	0.25	0.05	0.25	0.05	0.25	FALSE	FALSE	FALSE	FALSE	FALSE
CNVblock__OR4K1	CNVblock__	TRUE	variance_prefilter	0.608131	FALSE	0.629707				FALSE														0.05	0.25	0.05	0.25	0.05	0.25	FALSE	FALSE	FALSE	FALSE	FALSE
CNVblock__OR4K15	CNVblock__	TRUE	variance_prefilter	0.608131	FALSE	0.629707				FALSE														0.05	0.25	0.05	0.25	0.05	0.25	FALSE	FALSE	FALSE	FALSE	FALSE
CNVblock__OR4Q2	CNVblock__	TRUE	variance_prefilter	0.608131	FALSE	0.629707				FALSE														0.05	0.25	0.05	0.25	0.05	0.25	FALSE	FALSE	FALSE	FALSE	FALSE
CNVblock__OR4K14	CNVblock__	TRUE	variance_prefilter	0.608131	FALSE	0.629707				FALSE														0.05	0.25	0.05	0.25	0.05	0.25	FALSE	FALSE	FALSE	FALSE	FALSE
CNVblock__OR4K13	CNVblock__	TRUE	variance_prefilter	0.608131	FALSE	0.629707				FALSE														0.05	0.25	0.05	0.25	0.05	0.25	FALSE	FALSE	FALSE	FALSE	FALSE
CNVblock__OR4K17	CNVblock__	TRUE	variance_prefilter	0.608131	FALSE	0.629707				FALSE														0.05	0.25	0.05	0.25	0.05	0.25	FALSE	FALSE	FALSE	FALSE	FALSE
CNVblock__OR4N5	CNVblock__	TRUE	variance_prefilter	0.608131	FALSE	0.629707				FALSE														0.05	0.25	0.05	0.25	0.05	0.25	FALSE	FALSE	FALSE	FALSE	FALSE
CNVblock__OR11G2	CNVblock__	TRUE	variance_prefilter	0.608131	FALSE	0.629707				FALSE														0.05	0.25	0.05	0.25	0.05	0.25	FALSE	FALSE	FALSE	FALSE	FALSE
CNVblock__OR11H4	CNVblock__	TRUE	variance_prefilter	0.608131	FALSE	0.629707				FALSE														0.05	0.25	0.05	0.25	0.05	0.25	FALSE	FALSE	FALSE	FALSE	FALSE
CNVblock__TTC5	CNVblock__	TRUE	variance_prefilter	0.608131	FALSE	0.629707				FALSE														0.05	0.25	0.05	0.25	0.05	0.25	FALSE	FALSE	FALSE	FALSE	FALSE
CNVblock__CCNB1IP1	CNVblock__	TRUE	variance_prefilter	0.608131	FALSE	0.629707				FALSE														0.05	0.25	0.05	0.25	0.05	0.25	FALSE	FALSE	FALSE	FALSE	FALSE
CNVblock__PARP2	CNVblock__	TRUE	variance_prefilter	0.608131	FALSE	0.629707				FALSE														0.05	0.25	0.05	0.25	0.05	0.25	FALSE	FALSE	FALSE	FALSE	FALSE
CNVblock__TEP1	CNVblock__	TRUE	variance_prefilter	0.608131	FALSE	0.629707				FALSE														0.05	0.25	0.05	0.25	0.05	0.25	FALSE	FALSE	FALSE	FALSE	FALSE
CNVblock__KLHL33	CNVblock__	TRUE	variance_prefilter	0.608131	FALSE	0.629707				FALSE														0.05	0.25	0.05	0.25	0.05	0.25	FALSE	FALSE	FALSE	FALSE	FALSE
CNVblock__OSGEP	CNVblock__	TRUE	variance_prefilter	0.608131	FALSE	0.629707				FALSE														0.05	0.25	0.05	0.25	0.05	0.25	FALSE	FALSE	FALSE	FALSE	FALSE
CNVblock__APEX1	CNVblock__	TRUE	variance_prefilter	0.608131	FALSE	0.629707				FALSE														0.05	0.25	0.05	0.25	0.05	0.25	FALSE	FALSE	FALSE	FALSE	FALSE
CNVblock__PIP4P1	CNVblock__	TRUE	variance_prefilter	0.608131	FALSE	0.629707				FALSE														0.05	0.25	0.05	0.25	0.05	0.25	FALSE	FALSE	FALSE	FALSE	FALSE
CNVblock__PNP	CNVblock__	TRUE	variance_prefilter	0.608131	FALSE	0.629707				FALSE														0.05	0.25	0.05	0.25	0.05	0.25	FALSE	FALSE	FALSE	FALSE	FALSE
CNVblock__RNASE10	CNVblock__	TRUE	variance_prefilter	0.608131	FALSE	0.629707				FALSE														0.05	0.25	0.05	0.25	0.05	0.25	FALSE	FALSE	FALSE	FALSE	FALSE
CNVblock__RNASE9	CNVblock__	TRUE	variance_prefilter	0.578364	FALSE	0.629707				FALSE														0.05	0.25	0.05	0.25	0.05	0.25	FALSE	FALSE	FALSE	FALSE	FALSE
CNVblock__RNASE11	CNVblock__	TRUE	variance_prefilter	0.578364	FALSE	0.629707				FALSE														0.05	0.25	0.05	0.25	0.05	0.25	FALSE	FALSE	FALSE	FALSE	FALSE
CNVblock__RNASE4	CNVblock__	TRUE	variance_prefilter	0.578364	FALSE	0.629707				FALSE														0.05	0.25	0.05	0.25	0.05	0.25	FALSE	FALSE	FALSE	FALSE	FALSE
CNVblock__ANG	CNVblock__	TRUE	variance_prefilter	0.578364	FALSE	0.629707				FALSE														0.05	0.25	0.05	0.25	0.05	0.25	FALSE	FALSE	FALSE	FALSE	FALSE
CNVblock__EDDM3A	CNVblock__	TRUE	variance_prefilter	0.578364	FALSE	0.629707				FALSE														0.05	0.25	0.05	0.25	0.05	0.25	FALSE	FALSE	FALSE	FALSE	FALSE
CNVblock__EDDM3B	CNVblock__	TRUE	variance_prefilter	0.578364	FALSE	0.629707				FALSE														0.05	0.25	0.05	0.25	0.05	0.25	FALSE	FALSE	FALSE	FALSE	FALSE
CNVblock__RNASE6	CNVblock__	TRUE	variance_prefilter	0.578364	FALSE	0.629707				FALSE														0.05	0.25	0.05	0.25	0.05	0.25	FALSE	FALSE	FALSE	FALSE	FALSE
CNVblock__RNASE1	CNVblock__	TRUE	variance_prefilter	0.578364	FALSE	0.629707				FALSE														0.05	0.25	0.05	0.25	0.05	0.25	FALSE	FALSE	FALSE	FALSE	FALSE
CNVblock__METTL17	CNVblock__	TRUE	variance_prefilter	0.584607	FALSE	0.629707				FALSE														0.05	0.25	0.05	0.25	0.05	0.25	FALSE	FALSE	FALSE	FALSE	FALSE
CNVblock__SLC39A2	CNVblock__	TRUE	variance_prefilter	0.584607	FALSE	0.629707				FALSE														0.05	0.25	0.05	0.25	0.05	0.25	FALSE	FALSE	FALSE	FALSE	FALSE
CNVblock__NDRG2	CNVblock__	TRUE	variance_prefilter	0.584607	FALSE	0.629707				FALSE														0.05	0.25	0.05	0.25	0.05	0.25	FALSE	FALSE	FALSE	FALSE	FALSE
CNVblock__TPPP2	CNVblock__	TRUE	variance_prefilter	0.584607	FALSE	0.629707				FALSE														0.05	0.25	0.05	0.25	0.05	0.25	FALSE	FALSE	FALSE	FALSE	FALSE
CNVblock__RNASE13	CNVblock__	TRUE	variance_prefilter	0.584607	FALSE	0.629707				FALSE														0.05	0.25	0.05	0.25	0.05	0.25	FALSE	FALSE	FALSE	FALSE	FALSE
CNVblock__RNASE7	CNVblock__	TRUE	variance_prefilter	0.584607	FALSE	0.629707				FALSE														0.05	0.25	0.05	0.25	0.05	0.25	FALSE	FALSE	FALSE	FALSE	FALSE
CNVblock__ARHGEF40	CNVblock__	TRUE	variance_prefilter	0.584607	FALSE	0.629707				FALSE														0.05	0.25	0.05	0.25	0.05	0.25	FALSE	FALSE	FALSE	FALSE	FALSE
CNVblock__ZNF219	CNVblock__	TRUE	variance_prefilter	0.584607	FALSE	0.629707				FALSE														0.05	0.25	0.05	0.25	0.05	0.25	FALSE	FALSE	FALSE	FALSE	FALSE
CNVblock__TMEM253	CNVblock__	TRUE	variance_prefilter	0.584607	FALSE	0.629707				FALSE														0.05	0.25	0.05	0.25	0.05	0.25	FALSE	FALSE	FALSE	FALSE	FALSE
CNVblock__OR5AU1	CNVblock__	TRUE	variance_prefilter	0.584607	FALSE	0.629707				FALSE														0.05	0.25	0.05	0.25	0.05	0.25	FALSE	FALSE	FALSE	FALSE	FALSE
CNVblock__HNRNPC	CNVblock__	TRUE	variance_prefilter	0.578364	FALSE	0.629707				FALSE														0.05	0.25	0.05	0.25	0.05	0.25	FALSE	FALSE	FALSE	FALSE	FALSE
CNVblock__RPGRIP1	CNVblock__	TRUE	variance_prefilter	0.548197	FALSE	0.629707				FALSE														0.05	0.25	0.05	0.25	0.05	0.25	FALSE	FALSE	FALSE	FALSE	FALSE
CNVblock__SUPT16H	CNVblock__	TRUE	variance_prefilter	0.548197	FALSE	0.629707				FALSE														0.05	0.25	0.05	0.25	0.05	0.25	FALSE	FALSE	FALSE	FALSE	FALSE
CNVblock__CHD8	CNVblock__	TRUE	variance_prefilter	0.548197	FALSE	0.629707				FALSE														0.05	0.25	0.05	0.25	0.05	0.25	FALSE	FALSE	FALSE	FALSE	FALSE
CNVblock__RAB2B	CNVblock__	TRUE	variance_prefilter	0.548197	FALSE	0.629707				FALSE														0.05	0.25	0.05	0.25	0.05	0.25	FALSE	FALSE	FALSE	FALSE	FALSE
CNVblock__TOX4	CNVblock__	TRUE	variance_prefilter	0.548197	FALSE	0.629707				FALSE														0.05	0.25	0.05	0.25	0.05	0.25	FALSE	FALSE	FALSE	FALSE	FALSE
CNVblock__METTL3	CNVblock__	TRUE	variance_prefilter	0.55424	FALSE	0.629707				FALSE														0.05	0.25	0.05	0.25	0.05	0.25	FALSE	FALSE	FALSE	FALSE	FALSE
CNVblock__SALL2	CNVblock__	TRUE	variance_prefilter	0.55424	FALSE	0.629707				FALSE														0.05	0.25	0.05	0.25	0.05	0.25	FALSE	FALSE	FALSE	FALSE	FALSE
CNVblock__OR10G3	CNVblock__	TRUE	variance_prefilter	0.55424	FALSE	0.629707				FALSE														0.05	0.25	0.05	0.25	0.05	0.25	FALSE	FALSE	FALSE	FALSE	FALSE
CNVblock__OR10G2	CNVblock__	TRUE	variance_prefilter	0.578364	FALSE	0.629707				FALSE														0.05	0.25	0.05	0.25	0.05	0.25	FALSE	FALSE	FALSE	FALSE	FALSE
CNVblock__OR4E2	CNVblock__	TRUE	variance_prefilter	0.578364	FALSE	0.629707				FALSE														0.05	0.25	0.05	0.25	0.05	0.25	FALSE	FALSE	FALSE	FALSE	FALSE
CNVblock__OR4E1	CNVblock__	TRUE	variance_prefilter	0.578364	FALSE	0.629707				FALSE														0.05	0.25	0.05	0.25	0.05	0.25	FALSE	FALSE	FALSE	FALSE	FALSE
CNVblock__DAD1	CNVblock__	FALSE		0.637499	TRUE	0.629707	-0.0359074	0.0359074	142	TRUE			0.644811	0.847444	mwu	0.75484	0.902287	-0.0454057	0.95561	0.926971	0.971007	-0.0137764	0.986318	0.05	0.25	0.05	0.25	0.05	0.25	FALSE	FALSE	FALSE	FALSE	FALSE
CNVblock__ABHD4	CNVblock__	FALSE		0.637499	TRUE	0.629707	-0.0359074	0.0359074	142	TRUE			0.644811	0.847444	mwu	0.75484	0.902287	-0.0454057	0.95561	0.926971	0.971007	-0.0137764	0.986318	0.05	0.25	0.05	0.25	0.05	0.25	FALSE	FALSE	FALSE	FALSE	FALSE
CNVblock__OR6J1	CNVblock__	FALSE		0.637499	TRUE	0.629707	-0.0359074	0.0359074	142	TRUE			0.644811	0.847444	mwu	0.75484	0.902287	-0.0454057	0.95561	0.926971	0.971007	-0.0137764	0.986318	0.05	0.25	0.05	0.25	0.05	0.25	FALSE	FALSE	FALSE	FALSE	FALSE
CNVblock__OXA1L	CNVblock__	FALSE		0.631156	TRUE	0.629707	-0.00902184	0.00902184	142	TRUE			0.935977	0.961039	mwu	0.978818	0.991356	0.00384143	1.00385	0.792524	0.920448	0.0393411	1.04013	0.05	0.25	0.05	0.25	0.05	0.25	FALSE	FALSE	FALSE	FALSE	FALSE
CNVblock__SLC7A7	CNVblock__	FALSE		0.631156	TRUE	0.629707	-0.00902184	0.00902184	142	TRUE			0.935977	0.961039	mwu	0.978818	0.991356	0.00384143	1.00385	0.792524	0.920448	0.0393411	1.04013	0.05	0.25	0.05	0.25	0.05	0.25	FALSE	FALSE	FALSE	FALSE	FALSE
CNVblock__MRPL52	CNVblock__	FALSE		0.631156	TRUE	0.629707	-0.00902184	0.00902184	142	TRUE			0.935977	0.961039	mwu	0.978818	0.991356	0.00384143	1.00385	0.792524	0.920448	0.0393411	1.04013	0.05	0.25	0.05	0.25	0.05	0.25	FALSE	FALSE	FALSE	FALSE	FALSE
CNVblock__MMP14	CNVblock__	FALSE		0.631156	TRUE	0.629707	-0.00902184	0.00902184	142	TRUE			0.935977	0.961039	mwu	0.978818	0.991356	0.00384143	1.00385	0.792524	0.920448	0.0393411	1.04013	0.05	0.25	0.05	0.25	0.05	0.25	FALSE	FALSE	FALSE	FALSE	FALSE
CNVblock__LRP10	CNVblock__	FALSE		0.631156	TRUE	0.629707	-0.00902184	0.00902184	142	TRUE			0.935977	0.961039	mwu	0.978818	0.991356	0.00384143	1.00385	0.792524	0.920448	0.0393411	1.04013	0.05	0.25	0.05	0.25	0.05	0.25	FALSE	FALSE	FALSE	FALSE	FALSE
CNVblock__REM2	CNVblock__	FALSE		0.631156	TRUE	0.629707	-0.00902184	0.00902184	142	TRUE			0.935977	0.961039	mwu	0.978818	0.991356	0.00384143	1.00385	0.792524	0.920448	0.0393411	1.04013	0.05	0.25	0.05	0.25	0.05	0.25	FALSE	FALSE	FALSE	FALSE	FALSE
CNVblock__RBM23	CNVblock__	FALSE		0.631156	TRUE	0.629707	-0.00902184	0.00902184	142	TRUE			0.935977	0.961039	mwu	0.978818	0.991356	0.00384143	1.00385	0.792524	0.920448	0.0393411	1.04013	0.05	0.25	0.05	0.25	0.05	0.25	FALSE	FALSE	FALSE	FALSE	FALSE
CNVblock__PRMT5	CNVblock__	FALSE		0.631156	TRUE	0.629707	-0.00902184	0.00902184	142	TRUE			0.935977	0.961039	mwu	0.978818	0.991356	0.00384143	1.00385	0.792524	0.920448	0.0393411	1.04013	0.05	0.25	0.05	0.25	0.05	0.25	FALSE	FALSE	FALSE	FALSE	FALSE
CNVblock__HAUS4	CNVblock__	FALSE		0.631156	TRUE	0.629707	-0.00902184	0.00902184	142	TRUE			0.935977	0.961039	mwu	0.978818	0.991356	0.00384143	1.00385	0.792524	0.920448	0.0393411	1.04013	0.05	0.25	0.05	0.25	0.05	0.25	FALSE	FALSE	FALSE	FALSE	FALSE
CNVblock__AJUBA	CNVblock__	FALSE		0.631156	TRUE	0.629707	-0.00902184	0.00902184	142	TRUE			0.935977	0.961039	mwu	0.978818	0.991356	0.00384143	1.00385	0.792524	0.920448	0.0393411	1.04013	0.05	0.25	0.05	0.25	0.05	0.25	FALSE	FALSE	FALSE	FALSE	FALSE
CNVblock__C14orf93	CNVblock__	FALSE		0.631156	TRUE	0.629707	-0.00902184	0.00902184	142	TRUE			0.935977	0.961039	mwu	0.978818	0.991356	0.00384143	1.00385	0.792524	0.920448	0.0393411	1.04013	0.05	0.25	0.05	0.25	0.05	0.25	FALSE	FALSE	FALSE	FALSE	FALSE
CNVblock__PSMB5	CNVblock__	FALSE		0.631156	TRUE	0.629707	-0.00902184	0.00902184	142	TRUE			0.935977	0.961039	mwu	0.978818	0.991356	0.00384143	1.00385	0.792524	0.920448	0.0393411	1.04013	0.05	0.25	0.05	0.25	0.05	0.25	FALSE	FALSE	FALSE	FALSE	FALSE
CNVblock__PSMB11	CNVblock__	FALSE		0.631156	TRUE	0.629707	-0.00902184	0.00902184	142	TRUE			0.935977	0.961039	mwu	0.978818	0.991356	0.00384143	1.00385	0.792524	0.920448	0.0393411	1.04013	0.05	0.25	0.05	0.25	0.05	0.25	FALSE	FALSE	FALSE	FALSE	FALSE
CNVblock__CDH24	CNVblock__	FALSE		0.631156	TRUE	0.629707	-0.00902184	0.00902184	142	TRUE			0.935977	0.961039	mwu	0.978818	0.991356	0.00384143	1.00385	0.792524	0.920448	0.0393411	1.04013	0.05	0.25	0.05	0.25	0.05	0.25	FALSE	FALSE	FALSE	FALSE	FALSE
CNVblock__ACIN1	CNVblock__	FALSE		0.631156	TRUE	0.629707	-0.00902184	0.00902184	142	TRUE			0.935977	0.961039	mwu	0.978818	0.991356	0.00384143	1.00385	0.792524	0.920448	0.0393411	1.04013	0.05	0.25	0.05	0.25	0.05	0.25	FALSE	FALSE	FALSE	FALSE	FALSE
CNVblock__C14orf119	CNVblock__	FALSE		0.631156	TRUE	0.629707	-0.00902184	0.00902184	142	TRUE			0.935977	0.961039	mwu	0.978818	0.991356	0.00384143	1.00385	0.792524	0.920448	0.0393411	1.04013	0.05	0.25	0.05	0.25	0.05	0.25	FALSE	FALSE	FALSE	FALSE	FALSE
CNVblock__CEBPE	CNVblock__	FALSE		0.631156	TRUE	0.629707	-0.00902184	0.00902184	142	TRUE			0.935977	0.961039	mwu	0.978818	0.991356	0.00384143	1.00385	0.792524	0.920448	0.0393411	1.04013	0.05	0.25	0.05	0.25	0.05	0.25	FALSE	FALSE	FALSE	FALSE	FALSE
CNVblock__SLC7A8	CNVblock__	FALSE		0.631156	TRUE	0.629707	-0.00902184	0.00902184	142	TRUE			0.935977	0.961039	mwu	0.978818	0.991356	0.00384143	1.00385	0.792524	0.920448	0.0393411	1.04013	0.05	0.25	0.05	0.25	0.05	0.25	FALSE	FALSE	FALSE	FALSE	FALSE
CNVblock__RNF212B	CNVblock__	FALSE		0.631156	TRUE	0.629707	-0.00902184	0.00902184	142	TRUE			0.935977	0.961039	mwu	0.978818	0.991356	0.00384143	1.00385	0.792524	0.920448	0.0393411	1.04013	0.05	0.25	0.05	0.25	0.05	0.25	FALSE	FALSE	FALSE	FALSE	FALSE
CNVblock__HOMEZ	CNVblock__	FALSE		0.631156	TRUE	0.629707	-0.00902184	0.00902184	142	TRUE			0.935977	0.961039	mwu	0.978818	0.991356	0.00384143	1.00385	0.792524	0.920448	0.0393411	1.04013	0.05	0.25	0.05	0.25	0.05	0.25	FALSE	FALSE	FALSE	FALSE	FALSE
CNVblock__PPP1R3E	CNVblock__	FALSE		0.631156	TRUE	0.629707	-0.00902184	0.00902184	142	TRUE			0.935977	0.961039	mwu	0.978818	0.991356	0.00384143	1.00385	0.792524	0.920448	0.0393411	1.04013	0.05	0.25	0.05	0.25	0.05	0.25	FALSE	FALSE	FALSE	FALSE	FALSE
CNVblock__BCL2L2	CNVblock__	FALSE		0.631156	TRUE	0.629707	-0.00902184	0.00902184	142	TRUE			0.935977	0.961039	mwu	0.978818	0.991356	0.00384143	1.00385	0.792524	0.920448	0.0393411	1.04013	0.05	0.25	0.05	0.25	0.05	0.25	FALSE	FALSE	FALSE	FALSE	FALSE
CNVblock__BCL2L2-PABPN1	CNVblock__	FALSE	corr_prefilter	0.638098	TRUE	0.629707	-0.00024924	0.00024924	142	FALSE														0.05	0.25	0.05	0.25	0.05	0.25	FALSE	FALSE	FALSE	FALSE	FALSE
CNVblock__PABPN1	CNVblock__	FALSE	corr_prefilter	0.638098	TRUE	0.629707	-0.00024924	0.00024924	142	FALSE														0.05	0.25	0.05	0.25	0.05	0.25	FALSE	FALSE	FALSE	FALSE	FALSE
CNVblock__SLC22A17	CNVblock__	FALSE	corr_prefilter	0.638098	TRUE	0.629707	-0.00024924	0.00024924	142	FALSE														0.05	0.25	0.05	0.25	0.05	0.25	FALSE	FALSE	FALSE	FALSE	FALSE
CNVblock__EFS	CNVblock__	FALSE	corr_prefilter	0.638098	TRUE	0.629707	-0.00024924	0.00024924	142	FALSE														0.05	0.25	0.05	0.25	0.05	0.25	FALSE	FALSE	FALSE	FALSE	FALSE
CNVblock__IL25	CNVblock__	FALSE	corr_prefilter	0.638098	TRUE	0.629707	-0.00024924	0.00024924	142	FALSE														0.05	0.25	0.05	0.25	0.05	0.25	FALSE	FALSE	FALSE	FALSE	FALSE
CNVblock__CMTM5	CNVblock__	FALSE	corr_prefilter	0.638098	TRUE	0.629707	-0.00024924	0.00024924	142	FALSE														0.05	0.25	0.05	0.25	0.05	0.25	FALSE	FALSE	FALSE	FALSE	FALSE
CNVblock__MYH6	CNVblock__	FALSE	corr_prefilter	0.638098	TRUE	0.629707	-0.00024924	0.00024924	142	FALSE														0.05	0.25	0.05	0.25	0.05	0.25	FALSE	FALSE	FALSE	FALSE	FALSE
CNVblock__MYH7	CNVblock__	FALSE		0.649286	TRUE	0.629707	0.0516404	0.0516404	142	TRUE			0.5128	0.780465	mwu	0.382194	0.759482	0.122288	1.13008	0.255965	0.697883	0.164677	1.17901	0.05	0.25	0.05	0.25	0.05	0.25	FALSE	FALSE	FALSE	FALSE	FALSE
CNVblock__NGDN	CNVblock__	FALSE		0.649286	TRUE	0.629707	0.0516404	0.0516404	142	TRUE			0.5128	0.780465	mwu	0.382194	0.759482	0.122288	1.13008	0.255965	0.697883	0.164677	1.17901	0.05	0.25	0.05	0.25	0.05	0.25	FALSE	FALSE	FALSE	FALSE	FALSE
CNVblock__ZFHX2	CNVblock__	FALSE		0.655529	TRUE	0.629707	0.0600005	0.0600005	142	TRUE			0.429064	0.733274	mwu	0.357275	0.75215	0.128267	1.13686	0.236037	0.679707	0.17097	1.18646	0.05	0.25	0.05	0.25	0.05	0.25	FALSE	FALSE	FALSE	FALSE	FALSE
CNVblock__THTPA	CNVblock__	FALSE		0.655529	TRUE	0.629707	0.0600005	0.0600005	142	TRUE			0.429064	0.733274	mwu	0.357275	0.75215	0.128267	1.13686	0.236037	0.679707	0.17097	1.18646	0.05	0.25	0.05	0.25	0.05	0.25	FALSE	FALSE	FALSE	FALSE	FALSE
CNVblock__AP1G2	CNVblock__	FALSE		0.655529	TRUE	0.629707	0.0600005	0.0600005	142	TRUE			0.429064	0.733274	mwu	0.357275	0.75215	0.128267	1.13686	0.236037	0.679707	0.17097	1.18646	0.05	0.25	0.05	0.25	0.05	0.25	FALSE	FALSE	FALSE	FALSE	FALSE
CNVblock__JPH4	CNVblock__	FALSE		0.655529	TRUE	0.629707	0.0600005	0.0600005	142	TRUE			0.429064	0.733274	mwu	0.357275	0.75215	0.128267	1.13686	0.236037	0.679707	0.17097	1.18646	0.05	0.25	0.05	0.25	0.05	0.25	FALSE	FALSE	FALSE	FALSE	FALSE
CNVblock__DHRS2	CNVblock__	FALSE		0.655529	TRUE	0.629707	0.0600005	0.0600005	142	TRUE			0.429064	0.733274	mwu	0.357275	0.75215	0.128267	1.13686	0.236037	0.679707	0.17097	1.18646	0.05	0.25	0.05	0.25	0.05	0.25	FALSE	FALSE	FALSE	FALSE	FALSE
CNVblock__DHRS4	CNVblock__	FALSE		0.655529	TRUE	0.629707	0.0600005	0.0600005	142	TRUE			0.429064	0.733274	mwu	0.357275	0.75215	0.128267	1.13686	0.236037	0.679707	0.17097	1.18646	0.05	0.25	0.05	0.25	0.05	0.25	FALSE	FALSE	FALSE	FALSE	FALSE
CNVblock__DHRS4L2	CNVblock__	FALSE		0.655529	TRUE	0.629707	0.0600005	0.0600005	142	TRUE			0.429064	0.733274	mwu	0.357275	0.75215	0.128267	1.13686	0.236037	0.679707	0.17097	1.18646	0.05	0.25	0.05	0.25	0.05	0.25	FALSE	FALSE	FALSE	FALSE	FALSE
CNVblock__CARMIL3	CNVblock__	FALSE		0.655529	TRUE	0.629707	0.0600005	0.0600005	142	TRUE			0.429064	0.733274	mwu	0.357275	0.75215	0.128267	1.13686	0.236037	0.679707	0.17097	1.18646	0.05	0.25	0.05	0.25	0.05	0.25	FALSE	FALSE	FALSE	FALSE	FALSE
CNVblock__CPNE6	CNVblock__	FALSE		0.655529	TRUE	0.629707	0.0600005	0.0600005	142	TRUE			0.429064	0.733274	mwu	0.357275	0.75215	0.128267	1.13686	0.236037	0.679707	0.17097	1.18646	0.05	0.25	0.05	0.25	0.05	0.25	FALSE	FALSE	FALSE	FALSE	FALSE
CNVblock__NRL	CNVblock__	FALSE		0.655529	TRUE	0.629707	0.0600005	0.0600005	142	TRUE			0.429064	0.733274	mwu	0.357275	0.75215	0.128267	1.13686	0.236037	0.679707	0.17097	1.18646	0.05	0.25	0.05	0.25	0.05	0.25	FALSE	FALSE	FALSE	FALSE	FALSE
CNVblock__PCK2	CNVblock__	FALSE		0.655529	TRUE	0.629707	0.0600005	0.0600005	142	TRUE			0.429064	0.733274	mwu	0.357275	0.75215	0.128267	1.13686	0.236037	0.679707	0.17097	1.18646	0.05	0.25	0.05	0.25	0.05	0.25	FALSE	FALSE	FALSE	FALSE	FALSE
CNVblock__DCAF11	CNVblock__	FALSE		0.655529	TRUE	0.629707	0.0600005	0.0600005	142	TRUE			0.429064	0.733274	mwu	0.357275	0.75215	0.128267	1.13686	0.236037	0.679707	0.17097	1.18646	0.05	0.25	0.05	0.25	0.05	0.25	FALSE	FALSE	FALSE	FALSE	FALSE
CNVblock__FITM1	CNVblock__	FALSE		0.655529	TRUE	0.629707	0.0600005	0.0600005	142	TRUE			0.429064	0.733274	mwu	0.357275	0.75215	0.128267	1.13686	0.236037	0.679707	0.17097	1.18646	0.05	0.25	0.05	0.25	0.05	0.25	FALSE	FALSE	FALSE	FALSE	FALSE
CNVblock__PSME1	CNVblock__	FALSE		0.655529	TRUE	0.629707	0.0600005	0.0600005	142	TRUE			0.429064	0.733274	mwu	0.357275	0.75215	0.128267	1.13686	0.236037	0.679707	0.17097	1.18646	0.05	0.25	0.05	0.25	0.05	0.25	FALSE	FALSE	FALSE	FALSE	FALSE
CNVblock__EMC9	CNVblock__	FALSE		0.655529	TRUE	0.629707	0.0600005	0.0600005	142	TRUE			0.429064	0.733274	mwu	0.357275	0.75215	0.128267	1.13686	0.236037	0.679707	0.17097	1.18646	0.05	0.25	0.05	0.25	0.05	0.25	FALSE	FALSE	FALSE	FALSE	FALSE
CNVblock__PSME2	CNVblock__	FALSE		0.655529	TRUE	0.629707	0.0600005	0.0600005	142	TRUE			0.429064	0.733274	mwu	0.357275	0.75215	0.128267	1.13686	0.236037	0.679707	0.17097	1.18646	0.05	0.25	0.05	0.25	0.05	0.25	FALSE	FALSE	FALSE	FALSE	FALSE
CNVblock__RNF31	CNVblock__	FALSE		0.655529	TRUE	0.629707	0.0600005	0.0600005	142	TRUE			0.429064	0.733274	mwu	0.357275	0.75215	0.128267	1.13686	0.236037	0.679707	0.17097	1.18646	0.05	0.25	0.05	0.25	0.05	0.25	FALSE	FALSE	FALSE	FALSE	FALSE
CNVblock__IRF9	CNVblock__	FALSE		0.655529	TRUE	0.629707	0.0600005	0.0600005	142	TRUE			0.429064	0.733274	mwu	0.357275	0.75215	0.128267	1.13686	0.236037	0.679707	0.17097	1.18646	0.05	0.25	0.05	0.25	0.05	0.25	FALSE	FALSE	FALSE	FALSE	FALSE
CNVblock__REC8	CNVblock__	FALSE		0.655529	TRUE	0.629707	0.0600005	0.0600005	142	TRUE			0.429064	0.733274	mwu	0.357275	0.75215	0.128267	1.13686	0.236037	0.679707	0.17097	1.18646	0.05	0.25	0.05	0.25	0.05	0.25	FALSE	FALSE	FALSE	FALSE	FALSE
CNVblock__IPO4	CNVblock__	FALSE		0.655529	TRUE	0.629707	0.0600005	0.0600005	142	TRUE			0.429064	0.733274	mwu	0.357275	0.75215	0.128267	1.13686	0.236037	0.679707	0.17097	1.18646	0.05	0.25	0.05	0.25	0.05	0.25	FALSE	FALSE	FALSE	FALSE	FALSE
CNVblock__TM9SF1	CNVblock__	FALSE		0.655529	TRUE	0.629707	0.0600005	0.0600005	142	TRUE			0.429064	0.733274	mwu	0.357275	0.75215	0.128267	1.13686	0.236037	0.679707	0.17097	1.18646	0.05	0.25	0.05	0.25	0.05	0.25	FALSE	FALSE	FALSE	FALSE	FALSE
CNVblock__TSSK4	CNVblock__	FALSE		0.655529	TRUE	0.629707	0.0600005	0.0600005	142	TRUE			0.429064	0.733274	mwu	0.357275	0.75215	0.128267	1.13686	0.236037	0.679707	0.17097	1.18646	0.05	0.25	0.05	0.25	0.05	0.25	FALSE	FALSE	FALSE	FALSE	FALSE
CNVblock__CHMP4A	CNVblock__	FALSE		0.655529	TRUE	0.629707	0.0600005	0.0600005	142	TRUE			0.429064	0.733274	mwu	0.357275	0.75215	0.128267	1.13686	0.236037	0.679707	0.17097	1.18646	0.05	0.25	0.05	0.25	0.05	0.25	FALSE	FALSE	FALSE	FALSE	FALSE
CNVblock__MDP1	CNVblock__	FALSE		0.655529	TRUE	0.629707	0.0600005	0.0600005	142	TRUE			0.429064	0.733274	mwu	0.357275	0.75215	0.128267	1.13686	0.236037	0.679707	0.17097	1.18646	0.05	0.25	0.05	0.25	0.05	0.25	FALSE	FALSE	FALSE	FALSE	FALSE
CNVblock__NEDD8-MDP1	CNVblock__	FALSE		0.655529	TRUE	0.629707	0.0600005	0.0600005	142	TRUE			0.429064	0.733274	mwu	0.357275	0.75215	0.128267	1.13686	0.236037	0.679707	0.17097	1.18646	0.05	0.25	0.05	0.25	0.05	0.25	FALSE	FALSE	FALSE	FALSE	FALSE
CNVblock__NEDD8	CNVblock__	FALSE		0.655529	TRUE	0.629707	0.0600005	0.0600005	142	TRUE			0.429064	0.733274	mwu	0.357275	0.75215	0.128267	1.13686	0.236037	0.679707	0.17097	1.18646	0.05	0.25	0.05	0.25	0.05	0.25	FALSE	FALSE	FALSE	FALSE	FALSE
CNVblock__GMPR2	CNVblock__	FALSE		0.655529	TRUE	0.629707	0.0600005	0.0600005	142	TRUE			0.429064	0.733274	mwu	0.357275	0.75215	0.128267	1.13686	0.236037	0.679707	0.17097	1.18646	0.05	0.25	0.05	0.25	0.05	0.25	FALSE	FALSE	FALSE	FALSE	FALSE
CNVblock__TINF2	CNVblock__	FALSE		0.655529	TRUE	0.629707	0.0600005	0.0600005	142	TRUE			0.429064	0.733274	mwu	0.357275	0.75215	0.128267	1.13686	0.236037	0.679707	0.17097	1.18646	0.05	0.25	0.05	0.25	0.05	0.25	FALSE	FALSE	FALSE	FALSE	FALSE
CNVblock__TGM1	CNVblock__	FALSE		0.655529	TRUE	0.629707	0.0600005	0.0600005	142	TRUE			0.429064	0.733274	mwu	0.357275	0.75215	0.128267	1.13686	0.236037	0.679707	0.17097	1.18646	0.05	0.25	0.05	0.25	0.05	0.25	FALSE	FALSE	FALSE	FALSE	FALSE
CNVblock__RABGGTA	CNVblock__	FALSE		0.655529	TRUE	0.629707	0.0600005	0.0600005	142	TRUE			0.429064	0.733274	mwu	0.357275	0.75215	0.128267	1.13686	0.236037	0.679707	0.17097	1.18646	0.05	0.25	0.05	0.25	0.05	0.25	FALSE	FALSE	FALSE	FALSE	FALSE
CNVblock__DHRS1	CNVblock__	FALSE		0.655529	TRUE	0.629707	0.0600005	0.0600005	142	TRUE			0.429064	0.733274	mwu	0.357275	0.75215	0.128267	1.13686	0.236037	0.679707	0.17097	1.18646	0.05	0.25	0.05	0.25	0.05	0.25	FALSE	FALSE	FALSE	FALSE	FALSE
CNVblock__NOP9	CNVblock__	FALSE		0.655529	TRUE	0.629707	0.0600005	0.0600005	142	TRUE			0.429064	0.733274	mwu	0.357275	0.75215	0.128267	1.13686	0.236037	0.679707	0.17097	1.18646	0.05	0.25	0.05	0.25	0.05	0.25	FALSE	FALSE	FALSE	FALSE	FALSE
CNVblock__CIDEB	CNVblock__	FALSE		0.667716	TRUE	0.629707	0.0592068	0.0592068	142	TRUE			0.427419	0.733274	mwu	0.347791	0.749114	0.129453	1.13821	0.229414	0.674324	0.17143	1.187	0.05	0.25	0.05	0.25	0.05	0.25	FALSE	FALSE	FALSE	FALSE	FALSE
CNVblock__LTB4R2	CNVblock__	FALSE		0.667716	TRUE	0.629707	0.0592068	0.0592068	142	TRUE			0.427419	0.733274	mwu	0.347791	0.749114	0.129453	1.13821	0.229414	0.674324	0.17143	1.187	0.05	0.25	0.05	0.25	0.05	0.25	FALSE	FALSE	FALSE	FALSE	FALSE
CNVblock__LTB4R	CNVblock__	FALSE		0.667716	TRUE	0.629707	0.0592068	0.0592068	142	TRUE			0.427419	0.733274	mwu	0.347791	0.749114	0.129453	1.13821	0.229414	0.674324	0.17143	1.187	0.05	0.25	0.05	0.25	0.05	0.25	FALSE	FALSE	FALSE	FALSE	FALSE
CNVblock__ADCY4	CNVblock__	FALSE		0.667716	TRUE	0.629707	0.0592068	0.0592068	142	TRUE			0.427419	0.733274	mwu	0.347791	0.749114	0.129453	1.13821	0.229414	0.674324	0.17143	1.187	0.05	0.25	0.05	0.25	0.05	0.25	FALSE	FALSE	FALSE	FALSE	FALSE
CNVblock__RIPK3	CNVblock__	FALSE		0.667716	TRUE	0.629707	0.0592068	0.0592068	142	TRUE			0.427419	0.733274	mwu	0.347791	0.749114	0.129453	1.13821	0.229414	0.674324	0.17143	1.187	0.05	0.25	0.05	0.25	0.05	0.25	FALSE	FALSE	FALSE	FALSE	FALSE
CNVblock__NFATC4	CNVblock__	FALSE		0.702028	TRUE	0.629707	0.0998006	0.0998006	142	TRUE			0.192314	0.624391	mwu	0.157345	0.588727	0.187687	1.20646	0.124487	0.542875	0.215521	1.24051	0.05	0.25	0.05	0.25	0.05	0.25	FALSE	FALSE	FALSE	FALSE	FALSE
CNVblock__NYNRIN	CNVblock__	FALSE		0.702028	TRUE	0.629707	0.0998006	0.0998006	142	TRUE			0.192314	0.624391	mwu	0.157345	0.588727	0.187687	1.20646	0.124487	0.542875	0.215521	1.24051	0.05	0.25	0.05	0.25	0.05	0.25	FALSE	FALSE	FALSE	FALSE	FALSE
CNVblock__CBLN3	CNVblock__	FALSE		0.702028	TRUE	0.629707	0.0998006	0.0998006	142	TRUE			0.192314	0.624391	mwu	0.157345	0.588727	0.187687	1.20646	0.124487	0.542875	0.215521	1.24051	0.05	0.25	0.05	0.25	0.05	0.25	FALSE	FALSE	FALSE	FALSE	FALSE
CNVblock__KHNYN	CNVblock__	FALSE		0.702028	TRUE	0.629707	0.0998006	0.0998006	142	TRUE			0.192314	0.624391	mwu	0.157345	0.588727	0.187687	1.20646	0.124487	0.542875	0.215521	1.24051	0.05	0.25	0.05	0.25	0.05	0.25	FALSE	FALSE	FALSE	FALSE	FALSE
CNVblock__SDR39U1	CNVblock__	FALSE		0.702028	TRUE	0.629707	0.0998006	0.0998006	142	TRUE			0.192314	0.624391	mwu	0.157345	0.588727	0.187687	1.20646	0.124487	0.542875	0.215521	1.24051	0.05	0.25	0.05	0.25	0.05	0.25	FALSE	FALSE	FALSE	FALSE	FALSE
CNVblock__CMA1	CNVblock__	FALSE		0.653881	TRUE	0.629707	0.102917	0.102917	142	TRUE			0.20727	0.62929	mwu	0.159046	0.591435	0.193366	1.21333	0.123753	0.541422	0.224937	1.25224	0.05	0.25	0.05	0.25	0.05	0.25	FALSE	FALSE	FALSE	FALSE	FALSE
CNVblock__CTSG	CNVblock__	FALSE		0.653881	TRUE	0.629707	0.102917	0.102917	142	TRUE			0.20727	0.62929	mwu	0.159046	0.591435	0.193366	1.21333	0.123753	0.541422	0.224937	1.25224	0.05	0.25	0.05	0.25	0.05	0.25	FALSE	FALSE	FALSE	FALSE	FALSE
CNVblock__GZMH	CNVblock__	FALSE		0.712466	TRUE	0.629707	0.0563737	0.0563737	142	TRUE			0.471315	0.762854	mwu	0.39555	0.760887	0.113752	1.12047	0.346633	0.745966	0.133298	1.14259	0.05	0.25	0.05	0.25	0.05	0.25	FALSE	FALSE	FALSE	FALSE	FALSE
CNVblock__GZMB	CNVblock__	FALSE		0.712466	TRUE	0.629707	0.0563737	0.0563737	142	TRUE			0.471315	0.762854	mwu	0.39555	0.760887	0.113752	1.12047	0.346633	0.745966	0.133298	1.14259	0.05	0.25	0.05	0.25	0.05	0.25	FALSE	FALSE	FALSE	FALSE	FALSE
CNVblock__STXBP6	CNVblock__	FALSE		0.712466	TRUE	0.629707	0.0563737	0.0563737	142	TRUE			0.471315	0.762854	mwu	0.39555	0.760887	0.113752	1.12047	0.346633	0.745966	0.133298	1.14259	0.05	0.25	0.05	0.25	0.05	0.25	FALSE	FALSE	FALSE	FALSE	FALSE
CNVblock__NOVA1	CNVblock__	FALSE	corr_prefilter	0.639946	TRUE	0.629707	0.00497759	0.00497759	142	FALSE														0.05	0.25	0.05	0.25	0.05	0.25	FALSE	FALSE	FALSE	FALSE	FALSE
CNVblock__FOXG1	CNVblock__	TRUE	variance_prefilter	0.548646	FALSE	0.629707				FALSE														0.05	0.25	0.05	0.25	0.05	0.25	FALSE	FALSE	FALSE	FALSE	FALSE
CNVblock__PRKD1	CNVblock__	TRUE	variance_prefilter	0.566377	FALSE	0.629707				FALSE														0.05	0.25	0.05	0.25	0.05	0.25	FALSE	FALSE	FALSE	FALSE	FALSE
CNVblock__G2E3	CNVblock__	TRUE	variance_prefilter	0.547797	FALSE	0.629707				FALSE														0.05	0.25	0.05	0.25	0.05	0.25	FALSE	FALSE	FALSE	FALSE	FALSE
CNVblock__SCFD1	CNVblock__	TRUE	variance_prefilter	0.547797	FALSE	0.629707				FALSE														0.05	0.25	0.05	0.25	0.05	0.25	FALSE	FALSE	FALSE	FALSE	FALSE
CNVblock__COCH	CNVblock__	TRUE	variance_prefilter	0.557437	FALSE	0.629707				FALSE														0.05	0.25	0.05	0.25	0.05	0.25	FALSE	FALSE	FALSE	FALSE	FALSE
CNVblock__STRN3	CNVblock__	TRUE	variance_prefilter	0.581161	FALSE	0.629707				FALSE														0.05	0.25	0.05	0.25	0.05	0.25	FALSE	FALSE	FALSE	FALSE	FALSE
CNVblock__AP4S1	CNVblock__	TRUE	variance_prefilter	0.59994	FALSE	0.629707				FALSE														0.05	0.25	0.05	0.25	0.05	0.25	FALSE	FALSE	FALSE	FALSE	FALSE
CNVblock__HECTD1	CNVblock__	TRUE	variance_prefilter	0.59994	FALSE	0.629707				FALSE														0.05	0.25	0.05	0.25	0.05	0.25	FALSE	FALSE	FALSE	FALSE	FALSE
CNVblock__HEATR5A	CNVblock__	TRUE	variance_prefilter	0.59994	FALSE	0.629707				FALSE														0.05	0.25	0.05	0.25	0.05	0.25	FALSE	FALSE	FALSE	FALSE	FALSE
CNVblock__DTD2	CNVblock__	TRUE	variance_prefilter	0.59994	FALSE	0.629707				FALSE														0.05	0.25	0.05	0.25	0.05	0.25	FALSE	FALSE	FALSE	FALSE	FALSE
CNVblock__GPR33	CNVblock__	TRUE	variance_prefilter	0.566976	FALSE	0.629707				FALSE														0.05	0.25	0.05	0.25	0.05	0.25	FALSE	FALSE	FALSE	FALSE	FALSE
CNVblock__NUBPL	CNVblock__	TRUE	variance_prefilter	0.538058	FALSE	0.629707				FALSE														0.05	0.25	0.05	0.25	0.05	0.25	FALSE	FALSE	FALSE	FALSE	FALSE
CNVblock__ARHGAP5	CNVblock__	TRUE	variance_prefilter	0.538058	FALSE	0.629707				FALSE														0.05	0.25	0.05	0.25	0.05	0.25	FALSE	FALSE	FALSE	FALSE	FALSE
CNVblock__AKAP6	CNVblock__	TRUE	variance_prefilter	0.508241	FALSE	0.629707				FALSE														0.05	0.25	0.05	0.25	0.05	0.25	FALSE	FALSE	FALSE	FALSE	FALSE
CNVblock__NPAS3	CNVblock__	TRUE	variance_prefilter	0.532464	FALSE	0.629707				FALSE														0.05	0.25	0.05	0.25	0.05	0.25	FALSE	FALSE	FALSE	FALSE	FALSE
CNVblock__EGLN3	CNVblock__	TRUE	variance_prefilter	0.473679	FALSE	0.629707				FALSE														0.05	0.25	0.05	0.25	0.05	0.25	FALSE	FALSE	FALSE	FALSE	FALSE
CNVblock__SPTSSA	CNVblock__	TRUE	variance_prefilter	0.557437	FALSE	0.629707				FALSE														0.05	0.25	0.05	0.25	0.05	0.25	FALSE	FALSE	FALSE	FALSE	FALSE
CNVblock__EAPP	CNVblock__	TRUE	variance_prefilter	0.552792	FALSE	0.629707				FALSE														0.05	0.25	0.05	0.25	0.05	0.25	FALSE	FALSE	FALSE	FALSE	FALSE
CNVblock__SNX6	CNVblock__	TRUE	variance_prefilter	0.562232	FALSE	0.629707				FALSE														0.05	0.25	0.05	0.25	0.05	0.25	FALSE	FALSE	FALSE	FALSE	FALSE
CNVblock__CFL2	CNVblock__	TRUE	variance_prefilter	0.562232	FALSE	0.629707				FALSE														0.05	0.25	0.05	0.25	0.05	0.25	FALSE	FALSE	FALSE	FALSE	FALSE
CNVblock__BAZ1A	CNVblock__	TRUE	variance_prefilter	0.529068	FALSE	0.629707				FALSE														0.05	0.25	0.05	0.25	0.05	0.25	FALSE	FALSE	FALSE	FALSE	FALSE
CNVblock__SRP54	CNVblock__	TRUE	variance_prefilter	0.552792	FALSE	0.629707				FALSE														0.05	0.25	0.05	0.25	0.05	0.25	FALSE	FALSE	FALSE	FALSE	FALSE
CNVblock__FAM177A1	CNVblock__	TRUE	variance_prefilter	0.552792	FALSE	0.629707				FALSE														0.05	0.25	0.05	0.25	0.05	0.25	FALSE	FALSE	FALSE	FALSE	FALSE
CNVblock__PPP2R3C	CNVblock__	TRUE	variance_prefilter	0.552792	FALSE	0.629707				FALSE														0.05	0.25	0.05	0.25	0.05	0.25	FALSE	FALSE	FALSE	FALSE	FALSE
CNVblock__PSMA6	CNVblock__	TRUE	variance_prefilter	0.552792	FALSE	0.629707				FALSE														0.05	0.25	0.05	0.25	0.05	0.25	FALSE	FALSE	FALSE	FALSE	FALSE
CNVblock__NFKBIA	CNVblock__	TRUE	variance_prefilter	0.552792	FALSE	0.629707				FALSE														0.05	0.25	0.05	0.25	0.05	0.25	FALSE	FALSE	FALSE	FALSE	FALSE
CNVblock__INSM2	CNVblock__	TRUE	variance_prefilter	0.552792	FALSE	0.629707				FALSE														0.05	0.25	0.05	0.25	0.05	0.25	FALSE	FALSE	FALSE	FALSE	FALSE
CNVblock__RALGAPA1	CNVblock__	TRUE	variance_prefilter	0.552792	FALSE	0.629707				FALSE														0.05	0.25	0.05	0.25	0.05	0.25	FALSE	FALSE	FALSE	FALSE	FALSE
CNVblock__BRMS1L	CNVblock__	TRUE	variance_prefilter	0.395964	FALSE	0.629707				FALSE														0.05	0.25	0.05	0.25	0.05	0.25	FALSE	FALSE	FALSE	FALSE	FALSE
CNVblock__MBIP	CNVblock__	TRUE	variance_prefilter	0.419588	FALSE	0.629707				FALSE														0.05	0.25	0.05	0.25	0.05	0.25	FALSE	FALSE	FALSE	FALSE	FALSE
CNVblock__SFTA3	CNVblock__	TRUE	variance_prefilter	0.419588	FALSE	0.629707				FALSE														0.05	0.25	0.05	0.25	0.05	0.25	FALSE	FALSE	FALSE	FALSE	FALSE
CNVblock__NKX2-1	CNVblock__	TRUE	variance_prefilter	0.419588	FALSE	0.629707				FALSE														0.05	0.25	0.05	0.25	0.05	0.25	FALSE	FALSE	FALSE	FALSE	FALSE
CNVblock__NKX2-8	CNVblock__	TRUE	variance_prefilter	0.419588	FALSE	0.629707				FALSE														0.05	0.25	0.05	0.25	0.05	0.25	FALSE	FALSE	FALSE	FALSE	FALSE
CNVblock__PAX9	CNVblock__	TRUE	variance_prefilter	0.455948	FALSE	0.629707				FALSE														0.05	0.25	0.05	0.25	0.05	0.25	FALSE	FALSE	FALSE	FALSE	FALSE
CNVblock__SLC25A21	CNVblock__	TRUE	variance_prefilter	0.455948	FALSE	0.629707				FALSE														0.05	0.25	0.05	0.25	0.05	0.25	FALSE	FALSE	FALSE	FALSE	FALSE
CNVblock__MIPOL1	CNVblock__	TRUE	variance_prefilter	0.476326	FALSE	0.629707				FALSE														0.05	0.25	0.05	0.25	0.05	0.25	FALSE	FALSE	FALSE	FALSE	FALSE
CNVblock__FOXA1	CNVblock__	TRUE	variance_prefilter	0.444961	FALSE	0.629707				FALSE														0.05	0.25	0.05	0.25	0.05	0.25	FALSE	FALSE	FALSE	FALSE	FALSE
CNVblock__TTC6	CNVblock__	TRUE	variance_prefilter	0.444961	FALSE	0.629707				FALSE														0.05	0.25	0.05	0.25	0.05	0.25	FALSE	FALSE	FALSE	FALSE	FALSE
CNVblock__SSTR1	CNVblock__	TRUE	variance_prefilter	0.409749	FALSE	0.629707				FALSE														0.05	0.25	0.05	0.25	0.05	0.25	FALSE	FALSE	FALSE	FALSE	FALSE
CNVblock__CLEC14A	CNVblock__	TRUE	variance_prefilter	0.409749	FALSE	0.629707				FALSE														0.05	0.25	0.05	0.25	0.05	0.25	FALSE	FALSE	FALSE	FALSE	FALSE
CNVblock__SEC23A	CNVblock__	TRUE	variance_prefilter	0.419139	FALSE	0.629707				FALSE														0.05	0.25	0.05	0.25	0.05	0.25	FALSE	FALSE	FALSE	FALSE	FALSE
CNVblock__GEMIN2	CNVblock__	TRUE	variance_prefilter	0.419139	FALSE	0.629707				FALSE														0.05	0.25	0.05	0.25	0.05	0.25	FALSE	FALSE	FALSE	FALSE	FALSE
CNVblock__TRAPPC6B	CNVblock__	TRUE	variance_prefilter	0.419139	FALSE	0.629707				FALSE														0.05	0.25	0.05	0.25	0.05	0.25	FALSE	FALSE	FALSE	FALSE	FALSE
CNVblock__PNN	CNVblock__	TRUE	variance_prefilter	0.419139	FALSE	0.629707				FALSE														0.05	0.25	0.05	0.25	0.05	0.25	FALSE	FALSE	FALSE	FALSE	FALSE
CNVblock__MIA2	CNVblock__	TRUE	variance_prefilter	0.419139	FALSE	0.629707				FALSE														0.05	0.25	0.05	0.25	0.05	0.25	FALSE	FALSE	FALSE	FALSE	FALSE
CNVblock__FBXO33	CNVblock__	TRUE	variance_prefilter	0.419139	FALSE	0.629707				FALSE														0.05	0.25	0.05	0.25	0.05	0.25	FALSE	FALSE	FALSE	FALSE	FALSE
CNVblock__LRFN5	CNVblock__	TRUE	variance_prefilter	0.435771	FALSE	0.629707				FALSE														0.05	0.25	0.05	0.25	0.05	0.25	FALSE	FALSE	FALSE	FALSE	FALSE
CNVblock__FSCB	CNVblock__	TRUE	variance_prefilter	0.404955	FALSE	0.629707				FALSE														0.05	0.25	0.05	0.25	0.05	0.25	FALSE	FALSE	FALSE	FALSE	FALSE
CNVblock__C14orf28	CNVblock__	TRUE	variance_prefilter	0.404955	FALSE	0.629707				FALSE														0.05	0.25	0.05	0.25	0.05	0.25	FALSE	FALSE	FALSE	FALSE	FALSE
CNVblock__KLHL28	CNVblock__	TRUE	variance_prefilter	0.404955	FALSE	0.629707				FALSE														0.05	0.25	0.05	0.25	0.05	0.25	FALSE	FALSE	FALSE	FALSE	FALSE
CNVblock__TOGARAM1	CNVblock__	TRUE	variance_prefilter	0.404955	FALSE	0.629707				FALSE														0.05	0.25	0.05	0.25	0.05	0.25	FALSE	FALSE	FALSE	FALSE	FALSE
CNVblock__PRPF39	CNVblock__	TRUE	variance_prefilter	0.404955	FALSE	0.629707				FALSE														0.05	0.25	0.05	0.25	0.05	0.25	FALSE	FALSE	FALSE	FALSE	FALSE
CNVblock__FKBP3	CNVblock__	TRUE	variance_prefilter	0.404955	FALSE	0.629707				FALSE														0.05	0.25	0.05	0.25	0.05	0.25	FALSE	FALSE	FALSE	FALSE	FALSE
CNVblock__FANCM	CNVblock__	TRUE	variance_prefilter	0.407402	FALSE	0.629707				FALSE														0.05	0.25	0.05	0.25	0.05	0.25	FALSE	FALSE	FALSE	FALSE	FALSE
CNVblock__MIS18BP1	CNVblock__	TRUE	variance_prefilter	0.407402	FALSE	0.629707				FALSE														0.05	0.25	0.05	0.25	0.05	0.25	FALSE	FALSE	FALSE	FALSE	FALSE
CNVblock__MDGA2	CNVblock__	TRUE	variance_prefilter	0.442313	FALSE	0.629707				FALSE														0.05	0.25	0.05	0.25	0.05	0.25	FALSE	FALSE	FALSE	FALSE	FALSE
CNVblock__RPS29	CNVblock__	TRUE	variance_prefilter	0.524074	FALSE	0.629707				FALSE														0.05	0.25	0.05	0.25	0.05	0.25	FALSE	FALSE	FALSE	FALSE	FALSE
CNVblock__LRR1	CNVblock__	TRUE	variance_prefilter	0.524074	FALSE	0.629707				FALSE														0.05	0.25	0.05	0.25	0.05	0.25	FALSE	FALSE	FALSE	FALSE	FALSE
CNVblock__RPL36AL	CNVblock__	TRUE	variance_prefilter	0.524074	FALSE	0.629707				FALSE														0.05	0.25	0.05	0.25	0.05	0.25	FALSE	FALSE	FALSE	FALSE	FALSE
CNVblock__MGAT2	CNVblock__	TRUE	variance_prefilter	0.524074	FALSE	0.629707				FALSE														0.05	0.25	0.05	0.25	0.05	0.25	FALSE	FALSE	FALSE	FALSE	FALSE
CNVblock__DNAAF2	CNVblock__	TRUE	variance_prefilter	0.524074	FALSE	0.629707				FALSE														0.05	0.25	0.05	0.25	0.05	0.25	FALSE	FALSE	FALSE	FALSE	FALSE
CNVblock__POLE2	CNVblock__	TRUE	variance_prefilter	0.524074	FALSE	0.629707				FALSE														0.05	0.25	0.05	0.25	0.05	0.25	FALSE	FALSE	FALSE	FALSE	FALSE
CNVblock__KLHDC1	CNVblock__	TRUE	variance_prefilter	0.524074	FALSE	0.629707				FALSE														0.05	0.25	0.05	0.25	0.05	0.25	FALSE	FALSE	FALSE	FALSE	FALSE
CNVblock__KLHDC2	CNVblock__	TRUE	variance_prefilter	0.524074	FALSE	0.629707				FALSE														0.05	0.25	0.05	0.25	0.05	0.25	FALSE	FALSE	FALSE	FALSE	FALSE
CNVblock__NEMF	CNVblock__	TRUE	variance_prefilter	0.524074	FALSE	0.629707				FALSE														0.05	0.25	0.05	0.25	0.05	0.25	FALSE	FALSE	FALSE	FALSE	FALSE
CNVblock__ARF6	CNVblock__	TRUE	variance_prefilter	0.524074	FALSE	0.629707				FALSE														0.05	0.25	0.05	0.25	0.05	0.25	FALSE	FALSE	FALSE	FALSE	FALSE
CNVblock__VCPKMT	CNVblock__	TRUE	variance_prefilter	0.519678	FALSE	0.629707				FALSE														0.05	0.25	0.05	0.25	0.05	0.25	FALSE	FALSE	FALSE	FALSE	FALSE
CNVblock__SOS2	CNVblock__	TRUE	variance_prefilter	0.519678	FALSE	0.629707				FALSE														0.05	0.25	0.05	0.25	0.05	0.25	FALSE	FALSE	FALSE	FALSE	FALSE
CNVblock__L2HGDH	CNVblock__	TRUE	variance_prefilter	0.519678	FALSE	0.629707				FALSE														0.05	0.25	0.05	0.25	0.05	0.25	FALSE	FALSE	FALSE	FALSE	FALSE
CNVblock__CDKL1	CNVblock__	TRUE	variance_prefilter	0.519678	FALSE	0.629707				FALSE														0.05	0.25	0.05	0.25	0.05	0.25	FALSE	FALSE	FALSE	FALSE	FALSE
CNVblock__MAP4K5	CNVblock__	TRUE	variance_prefilter	0.519678	FALSE	0.629707				FALSE														0.05	0.25	0.05	0.25	0.05	0.25	FALSE	FALSE	FALSE	FALSE	FALSE
CNVblock__ATL1	CNVblock__	TRUE	variance_prefilter	0.457297	FALSE	0.629707				FALSE														0.05	0.25	0.05	0.25	0.05	0.25	FALSE	FALSE	FALSE	FALSE	FALSE
CNVblock__SAV1	CNVblock__	TRUE	variance_prefilter	0.457297	FALSE	0.629707				FALSE														0.05	0.25	0.05	0.25	0.05	0.25	FALSE	FALSE	FALSE	FALSE	FALSE
CNVblock__NIN	CNVblock__	TRUE	variance_prefilter	0.457297	FALSE	0.629707				FALSE														0.05	0.25	0.05	0.25	0.05	0.25	FALSE	FALSE	FALSE	FALSE	FALSE
CNVblock__PYGL	CNVblock__	TRUE	variance_prefilter	0.457297	FALSE	0.629707				FALSE														0.05	0.25	0.05	0.25	0.05	0.25	FALSE	FALSE	FALSE	FALSE	FALSE
CNVblock__ABHD12B	CNVblock__	TRUE	variance_prefilter	0.457297	FALSE	0.629707				FALSE														0.05	0.25	0.05	0.25	0.05	0.25	FALSE	FALSE	FALSE	FALSE	FALSE
CNVblock__TRIM9	CNVblock__	TRUE	variance_prefilter	0.473679	FALSE	0.629707				FALSE														0.05	0.25	0.05	0.25	0.05	0.25	FALSE	FALSE	FALSE	FALSE	FALSE
CNVblock__TMX1	CNVblock__	TRUE	variance_prefilter	0.473679	FALSE	0.629707				FALSE														0.05	0.25	0.05	0.25	0.05	0.25	FALSE	FALSE	FALSE	FALSE	FALSE
CNVblock__FRMD6	CNVblock__	TRUE	variance_prefilter	0.473679	FALSE	0.629707				FALSE														0.05	0.25	0.05	0.25	0.05	0.25	FALSE	FALSE	FALSE	FALSE	FALSE
CNVblock__GNG2	CNVblock__	TRUE	variance_prefilter	0.38178	FALSE	0.629707				FALSE														0.05	0.25	0.05	0.25	0.05	0.25	FALSE	FALSE	FALSE	FALSE	FALSE
CNVblock__RTRAF	CNVblock__	TRUE	variance_prefilter	0.38178	FALSE	0.629707				FALSE														0.05	0.25	0.05	0.25	0.05	0.25	FALSE	FALSE	FALSE	FALSE	FALSE
CNVblock__NID2	CNVblock__	TRUE	variance_prefilter	0.38178	FALSE	0.629707				FALSE														0.05	0.25	0.05	0.25	0.05	0.25	FALSE	FALSE	FALSE	FALSE	FALSE
CNVblock__PTGDR	CNVblock__	TRUE	variance_prefilter	0.38178	FALSE	0.629707				FALSE														0.05	0.25	0.05	0.25	0.05	0.25	FALSE	FALSE	FALSE	FALSE	FALSE
CNVblock__PTGER2	CNVblock__	TRUE	variance_prefilter	0.38178	FALSE	0.629707				FALSE														0.05	0.25	0.05	0.25	0.05	0.25	FALSE	FALSE	FALSE	FALSE	FALSE
CNVblock__TXNDC16	CNVblock__	TRUE	variance_prefilter	0.38178	FALSE	0.629707				FALSE														0.05	0.25	0.05	0.25	0.05	0.25	FALSE	FALSE	FALSE	FALSE	FALSE
CNVblock__GPR137C	CNVblock__	TRUE	variance_prefilter	0.38178	FALSE	0.629707				FALSE														0.05	0.25	0.05	0.25	0.05	0.25	FALSE	FALSE	FALSE	FALSE	FALSE
CNVblock__ERO1A	CNVblock__	TRUE	variance_prefilter	0.38178	FALSE	0.629707				FALSE														0.05	0.25	0.05	0.25	0.05	0.25	FALSE	FALSE	FALSE	FALSE	FALSE
CNVblock__PSMC6	CNVblock__	TRUE	variance_prefilter	0.38178	FALSE	0.629707				FALSE														0.05	0.25	0.05	0.25	0.05	0.25	FALSE	FALSE	FALSE	FALSE	FALSE
CNVblock__STYX	CNVblock__	TRUE	variance_prefilter	0.38178	FALSE	0.629707				FALSE														0.05	0.25	0.05	0.25	0.05	0.25	FALSE	FALSE	FALSE	FALSE	FALSE
CNVblock__GNPNAT1	CNVblock__	TRUE	variance_prefilter	0.38178	FALSE	0.629707				FALSE														0.05	0.25	0.05	0.25	0.05	0.25	FALSE	FALSE	FALSE	FALSE	FALSE
CNVblock__FERMT2	CNVblock__	TRUE	variance_prefilter	0.38178	FALSE	0.629707				FALSE														0.05	0.25	0.05	0.25	0.05	0.25	FALSE	FALSE	FALSE	FALSE	FALSE
CNVblock__DDHD1	CNVblock__	TRUE	variance_prefilter	0.38178	FALSE	0.629707				FALSE														0.05	0.25	0.05	0.25	0.05	0.25	FALSE	FALSE	FALSE	FALSE	FALSE
CNVblock__BMP4	CNVblock__	TRUE	variance_prefilter	0.356658	FALSE	0.629707				FALSE														0.05	0.25	0.05	0.25	0.05	0.25	FALSE	FALSE	FALSE	FALSE	FALSE
CNVblock__CDKN3	CNVblock__	TRUE	variance_prefilter	0.359804	FALSE	0.629707				FALSE														0.05	0.25	0.05	0.25	0.05	0.25	FALSE	FALSE	FALSE	FALSE	FALSE
CNVblock__CNIH1	CNVblock__	TRUE	variance_prefilter	0.370842	FALSE	0.629707				FALSE														0.05	0.25	0.05	0.25	0.05	0.25	FALSE	FALSE	FALSE	FALSE	FALSE
CNVblock__GMFB	CNVblock__	TRUE	variance_prefilter	0.370842	FALSE	0.629707				FALSE														0.05	0.25	0.05	0.25	0.05	0.25	FALSE	FALSE	FALSE	FALSE	FALSE
CNVblock__CGRRF1	CNVblock__	TRUE	variance_prefilter	0.370842	FALSE	0.629707				FALSE														0.05	0.25	0.05	0.25	0.05	0.25	FALSE	FALSE	FALSE	FALSE	FALSE
CNVblock__SAMD4A	CNVblock__	TRUE	variance_prefilter	0.370842	FALSE	0.629707				FALSE														0.05	0.25	0.05	0.25	0.05	0.25	FALSE	FALSE	FALSE	FALSE	FALSE
CNVblock__GCH1	CNVblock__	TRUE	variance_prefilter	0.370842	FALSE	0.629707				FALSE														0.05	0.25	0.05	0.25	0.05	0.25	FALSE	FALSE	FALSE	FALSE	FALSE
CNVblock__WDHD1	CNVblock__	TRUE	variance_prefilter	0.370842	FALSE	0.629707				FALSE														0.05	0.25	0.05	0.25	0.05	0.25	FALSE	FALSE	FALSE	FALSE	FALSE
CNVblock__SOCS4	CNVblock__	TRUE	variance_prefilter	0.370842	FALSE	0.629707				FALSE														0.05	0.25	0.05	0.25	0.05	0.25	FALSE	FALSE	FALSE	FALSE	FALSE
CNVblock__MAPK1IP1L	CNVblock__	TRUE	variance_prefilter	0.370842	FALSE	0.629707				FALSE														0.05	0.25	0.05	0.25	0.05	0.25	FALSE	FALSE	FALSE	FALSE	FALSE
CNVblock__LGALS3	CNVblock__	TRUE	variance_prefilter	0.370842	FALSE	0.629707				FALSE														0.05	0.25	0.05	0.25	0.05	0.25	FALSE	FALSE	FALSE	FALSE	FALSE
CNVblock__DLGAP5	CNVblock__	TRUE	variance_prefilter	0.39122	FALSE	0.629707				FALSE														0.05	0.25	0.05	0.25	0.05	0.25	FALSE	FALSE	FALSE	FALSE	FALSE
CNVblock__FBXO34	CNVblock__	TRUE	variance_prefilter	0.39122	FALSE	0.629707				FALSE														0.05	0.25	0.05	0.25	0.05	0.25	FALSE	FALSE	FALSE	FALSE	FALSE
CNVblock__ATG14	CNVblock__	TRUE	variance_prefilter	0.39122	FALSE	0.629707				FALSE														0.05	0.25	0.05	0.25	0.05	0.25	FALSE	FALSE	FALSE	FALSE	FALSE
CNVblock__TBPL2	CNVblock__	TRUE	variance_prefilter	0.39122	FALSE	0.629707				FALSE														0.05	0.25	0.05	0.25	0.05	0.25	FALSE	FALSE	FALSE	FALSE	FALSE
CNVblock__KTN1	CNVblock__	TRUE	variance_prefilter	0.39122	FALSE	0.629707				FALSE														0.05	0.25	0.05	0.25	0.05	0.25	FALSE	FALSE	FALSE	FALSE	FALSE
CNVblock__PELI2	CNVblock__	TRUE	variance_prefilter	0.430776	FALSE	0.629707				FALSE														0.05	0.25	0.05	0.25	0.05	0.25	FALSE	FALSE	FALSE	FALSE	FALSE
CNVblock__TMEM260	CNVblock__	TRUE	variance_prefilter	0.430776	FALSE	0.629707				FALSE														0.05	0.25	0.05	0.25	0.05	0.25	FALSE	FALSE	FALSE	FALSE	FALSE
CNVblock__OTX2	CNVblock__	TRUE	variance_prefilter	0.449955	FALSE	0.629707				FALSE														0.05	0.25	0.05	0.25	0.05	0.25	FALSE	FALSE	FALSE	FALSE	FALSE
CNVblock__EXOC5	CNVblock__	TRUE	variance_prefilter	0.449955	FALSE	0.629707				FALSE														0.05	0.25	0.05	0.25	0.05	0.25	FALSE	FALSE	FALSE	FALSE	FALSE
CNVblock__AP5M1	CNVblock__	TRUE	variance_prefilter	0.449955	FALSE	0.629707				FALSE														0.05	0.25	0.05	0.25	0.05	0.25	FALSE	FALSE	FALSE	FALSE	FALSE
CNVblock__NAA30	CNVblock__	TRUE	variance_prefilter	0.449955	FALSE	0.629707				FALSE														0.05	0.25	0.05	0.25	0.05	0.25	FALSE	FALSE	FALSE	FALSE	FALSE
CNVblock__CCDC198	CNVblock__	TRUE	variance_prefilter	0.449955	FALSE	0.629707				FALSE														0.05	0.25	0.05	0.25	0.05	0.25	FALSE	FALSE	FALSE	FALSE	FALSE
CNVblock__SLC35F4	CNVblock__	TRUE	variance_prefilter	0.468734	FALSE	0.629707				FALSE														0.05	0.25	0.05	0.25	0.05	0.25	FALSE	FALSE	FALSE	FALSE	FALSE
CNVblock__ARMH4	CNVblock__	TRUE	variance_prefilter	0.480671	FALSE	0.629707				FALSE														0.05	0.25	0.05	0.25	0.05	0.25	FALSE	FALSE	FALSE	FALSE	FALSE
CNVblock__ACTR10	CNVblock__	TRUE	variance_prefilter	0.459145	FALSE	0.629707				FALSE														0.05	0.25	0.05	0.25	0.05	0.25	FALSE	FALSE	FALSE	FALSE	FALSE
CNVblock__PSMA3	CNVblock__	TRUE	variance_prefilter	0.459145	FALSE	0.629707				FALSE														0.05	0.25	0.05	0.25	0.05	0.25	FALSE	FALSE	FALSE	FALSE	FALSE
CNVblock__ARID4A	CNVblock__	TRUE	variance_prefilter	0.459145	FALSE	0.629707				FALSE														0.05	0.25	0.05	0.25	0.05	0.25	FALSE	FALSE	FALSE	FALSE	FALSE
CNVblock__TOMM20L	CNVblock__	TRUE	variance_prefilter	0.459145	FALSE	0.629707				FALSE														0.05	0.25	0.05	0.25	0.05	0.25	FALSE	FALSE	FALSE	FALSE	FALSE
CNVblock__TIMM9	CNVblock__	TRUE	variance_prefilter	0.459145	FALSE	0.629707				FALSE														0.05	0.25	0.05	0.25	0.05	0.25	FALSE	FALSE	FALSE	FALSE	FALSE
CNVblock__KIAA0586	CNVblock__	TRUE	variance_prefilter	0.459145	FALSE	0.629707				FALSE														0.05	0.25	0.05	0.25	0.05	0.25	FALSE	FALSE	FALSE	FALSE	FALSE
CNVblock__DACT1	CNVblock__	TRUE	variance_prefilter	0.459145	FALSE	0.629707				FALSE														0.05	0.25	0.05	0.25	0.05	0.25	FALSE	FALSE	FALSE	FALSE	FALSE
CNVblock__DAAM1	CNVblock__	TRUE	variance_prefilter	0.504695	FALSE	0.629707				FALSE														0.05	0.25	0.05	0.25	0.05	0.25	FALSE	FALSE	FALSE	FALSE	FALSE
CNVblock__GPR135	CNVblock__	TRUE	variance_prefilter	0.504695	FALSE	0.629707				FALSE														0.05	0.25	0.05	0.25	0.05	0.25	FALSE	FALSE	FALSE	FALSE	FALSE
CNVblock__L3HYPDH	CNVblock__	TRUE	variance_prefilter	0.504695	FALSE	0.629707				FALSE														0.05	0.25	0.05	0.25	0.05	0.25	FALSE	FALSE	FALSE	FALSE	FALSE
CNVblock__JKAMP	CNVblock__	TRUE	variance_prefilter	0.504695	FALSE	0.629707				FALSE														0.05	0.25	0.05	0.25	0.05	0.25	FALSE	FALSE	FALSE	FALSE	FALSE
CNVblock__CCDC175	CNVblock__	TRUE	variance_prefilter	0.504695	FALSE	0.629707				FALSE														0.05	0.25	0.05	0.25	0.05	0.25	FALSE	FALSE	FALSE	FALSE	FALSE
CNVblock__RTN1	CNVblock__	TRUE	variance_prefilter	0.504695	FALSE	0.629707				FALSE														0.05	0.25	0.05	0.25	0.05	0.25	FALSE	FALSE	FALSE	FALSE	FALSE
CNVblock__LRRC9	CNVblock__	TRUE	variance_prefilter	0.465088	FALSE	0.629707				FALSE														0.05	0.25	0.05	0.25	0.05	0.25	FALSE	FALSE	FALSE	FALSE	FALSE
CNVblock__PCNX4	CNVblock__	TRUE	variance_prefilter	0.465088	FALSE	0.629707				FALSE														0.05	0.25	0.05	0.25	0.05	0.25	FALSE	FALSE	FALSE	FALSE	FALSE
CNVblock__DHRS7	CNVblock__	TRUE	variance_prefilter	0.465088	FALSE	0.629707				FALSE														0.05	0.25	0.05	0.25	0.05	0.25	FALSE	FALSE	FALSE	FALSE	FALSE
CNVblock__PPM1A	CNVblock__	TRUE	variance_prefilter	0.465088	FALSE	0.629707				FALSE														0.05	0.25	0.05	0.25	0.05	0.25	FALSE	FALSE	FALSE	FALSE	FALSE
CNVblock__C14orf39	CNVblock__	TRUE	variance_prefilter	0.465088	FALSE	0.629707				FALSE														0.05	0.25	0.05	0.25	0.05	0.25	FALSE	FALSE	FALSE	FALSE	FALSE
CNVblock__SIX6	CNVblock__	TRUE	variance_prefilter	0.465088	FALSE	0.629707				FALSE														0.05	0.25	0.05	0.25	0.05	0.25	FALSE	FALSE	FALSE	FALSE	FALSE
CNVblock__SIX1	CNVblock__	TRUE	variance_prefilter	0.484317	FALSE	0.629707				FALSE														0.05	0.25	0.05	0.25	0.05	0.25	FALSE	FALSE	FALSE	FALSE	FALSE
CNVblock__SIX4	CNVblock__	TRUE	variance_prefilter	0.484317	FALSE	0.629707				FALSE														0.05	0.25	0.05	0.25	0.05	0.25	FALSE	FALSE	FALSE	FALSE	FALSE
CNVblock__MNAT1	CNVblock__	TRUE	variance_prefilter	0.481071	FALSE	0.629707				FALSE														0.05	0.25	0.05	0.25	0.05	0.25	FALSE	FALSE	FALSE	FALSE	FALSE
CNVblock__TRMT5	CNVblock__	TRUE	variance_prefilter	0.481071	FALSE	0.629707				FALSE														0.05	0.25	0.05	0.25	0.05	0.25	FALSE	FALSE	FALSE	FALSE	FALSE
CNVblock__SLC38A6	CNVblock__	TRUE	variance_prefilter	0.481071	FALSE	0.629707				FALSE														0.05	0.25	0.05	0.25	0.05	0.25	FALSE	FALSE	FALSE	FALSE	FALSE
CNVblock__PRKCH	CNVblock__	TRUE	variance_prefilter	0.481071	FALSE	0.629707				FALSE														0.05	0.25	0.05	0.25	0.05	0.25	FALSE	FALSE	FALSE	FALSE	FALSE
CNVblock__TMEM30B	CNVblock__	TRUE	variance_prefilter	0.481071	FALSE	0.629707				FALSE														0.05	0.25	0.05	0.25	0.05	0.25	FALSE	FALSE	FALSE	FALSE	FALSE
CNVblock__HIF1A	CNVblock__	TRUE	variance_prefilter	0.481071	FALSE	0.629707				FALSE														0.05	0.25	0.05	0.25	0.05	0.25	FALSE	FALSE	FALSE	FALSE	FALSE
CNVblock__SNAPC1	CNVblock__	TRUE	variance_prefilter	0.481071	FALSE	0.629707				FALSE														0.05	0.25	0.05	0.25	0.05	0.25	FALSE	FALSE	FALSE	FALSE	FALSE
CNVblock__SYT16	CNVblock__	TRUE	variance_prefilter	0.487464	FALSE	0.629707				FALSE														0.05	0.25	0.05	0.25	0.05	0.25	FALSE	FALSE	FALSE	FALSE	FALSE
CNVblock__KCNH5	CNVblock__	TRUE	variance_prefilter	0.48212	FALSE	0.629707				FALSE														0.05	0.25	0.05	0.25	0.05	0.25	FALSE	FALSE	FALSE	FALSE	FALSE
CNVblock__RHOJ	CNVblock__	TRUE	variance_prefilter	0.48212	FALSE	0.629707				FALSE														0.05	0.25	0.05	0.25	0.05	0.25	FALSE	FALSE	FALSE	FALSE	FALSE
CNVblock__GPHB5	CNVblock__	TRUE	variance_prefilter	0.48212	FALSE	0.629707				FALSE														0.05	0.25	0.05	0.25	0.05	0.25	FALSE	FALSE	FALSE	FALSE	FALSE
CNVblock__PPP2R5E	CNVblock__	TRUE	variance_prefilter	0.493457	FALSE	0.629707				FALSE														0.05	0.25	0.05	0.25	0.05	0.25	FALSE	FALSE	FALSE	FALSE	FALSE
CNVblock__WDR89	CNVblock__	TRUE	variance_prefilter	0.493457	FALSE	0.629707				FALSE														0.05	0.25	0.05	0.25	0.05	0.25	FALSE	FALSE	FALSE	FALSE	FALSE
CNVblock__SGPP1	CNVblock__	TRUE	variance_prefilter	0.473279	FALSE	0.629707				FALSE														0.05	0.25	0.05	0.25	0.05	0.25	FALSE	FALSE	FALSE	FALSE	FALSE
CNVblock__SYNE2	CNVblock__	TRUE	variance_prefilter	0.473279	FALSE	0.629707				FALSE														0.05	0.25	0.05	0.25	0.05	0.25	FALSE	FALSE	FALSE	FALSE	FALSE
CNVblock__ESR2	CNVblock__	TRUE	variance_prefilter	0.473279	FALSE	0.629707				FALSE														0.05	0.25	0.05	0.25	0.05	0.25	FALSE	FALSE	FALSE	FALSE	FALSE
CNVblock__MTHFD1	CNVblock__	TRUE	variance_prefilter	0.502647	FALSE	0.629707				FALSE														0.05	0.25	0.05	0.25	0.05	0.25	FALSE	FALSE	FALSE	FALSE	FALSE
CNVblock__ZBTB25	CNVblock__	TRUE	variance_prefilter	0.502647	FALSE	0.629707				FALSE														0.05	0.25	0.05	0.25	0.05	0.25	FALSE	FALSE	FALSE	FALSE	FALSE
CNVblock__AKAP5	CNVblock__	TRUE	variance_prefilter	0.502647	FALSE	0.629707				FALSE														0.05	0.25	0.05	0.25	0.05	0.25	FALSE	FALSE	FALSE	FALSE	FALSE
CNVblock__ZBTB1	CNVblock__	TRUE	variance_prefilter	0.502647	FALSE	0.629707				FALSE														0.05	0.25	0.05	0.25	0.05	0.25	FALSE	FALSE	FALSE	FALSE	FALSE
CNVblock__HSPA2	CNVblock__	TRUE	variance_prefilter	0.502647	FALSE	0.629707				FALSE														0.05	0.25	0.05	0.25	0.05	0.25	FALSE	FALSE	FALSE	FALSE	FALSE
CNVblock__PPP1R36	CNVblock__	TRUE	variance_prefilter	0.502647	FALSE	0.629707				FALSE														0.05	0.25	0.05	0.25	0.05	0.25	FALSE	FALSE	FALSE	FALSE	FALSE
CNVblock__PLEKHG3	CNVblock__	TRUE	variance_prefilter	0.509639	FALSE	0.629707				FALSE														0.05	0.25	0.05	0.25	0.05	0.25	FALSE	FALSE	FALSE	FALSE	FALSE
CNVblock__SPTB	CNVblock__	TRUE	variance_prefilter	0.513285	FALSE	0.629707				FALSE														0.05	0.25	0.05	0.25	0.05	0.25	FALSE	FALSE	FALSE	FALSE	FALSE
CNVblock__CHURC1	CNVblock__	TRUE	variance_prefilter	0.513285	FALSE	0.629707				FALSE														0.05	0.25	0.05	0.25	0.05	0.25	FALSE	FALSE	FALSE	FALSE	FALSE
CNVblock__CHURC1-FNTB	CNVblock__	TRUE	variance_prefilter	0.513285	FALSE	0.629707				FALSE														0.05	0.25	0.05	0.25	0.05	0.25	FALSE	FALSE	FALSE	FALSE	FALSE
CNVblock__GPX2	CNVblock__	TRUE	variance_prefilter	0.513285	FALSE	0.629707				FALSE														0.05	0.25	0.05	0.25	0.05	0.25	FALSE	FALSE	FALSE	FALSE	FALSE
CNVblock__RAB15	CNVblock__	TRUE	variance_prefilter	0.513285	FALSE	0.629707				FALSE														0.05	0.25	0.05	0.25	0.05	0.25	FALSE	FALSE	FALSE	FALSE	FALSE
CNVblock__FNTB	CNVblock__	TRUE	variance_prefilter	0.513285	FALSE	0.629707				FALSE														0.05	0.25	0.05	0.25	0.05	0.25	FALSE	FALSE	FALSE	FALSE	FALSE
CNVblock__MAX	CNVblock__	TRUE	variance_prefilter	0.513285	FALSE	0.629707				FALSE														0.05	0.25	0.05	0.25	0.05	0.25	FALSE	FALSE	FALSE	FALSE	FALSE
CNVblock__FUT8	CNVblock__	TRUE	variance_prefilter	0.515833	FALSE	0.629707				FALSE														0.05	0.25	0.05	0.25	0.05	0.25	FALSE	FALSE	FALSE	FALSE	FALSE
CNVblock__CCDC196	CNVblock__	TRUE	variance_prefilter	0.499051	FALSE	0.629707				FALSE														0.05	0.25	0.05	0.25	0.05	0.25	FALSE	FALSE	FALSE	FALSE	FALSE
CNVblock__GPHN	CNVblock__	TRUE	variance_prefilter	0.53601	FALSE	0.629707				FALSE														0.05	0.25	0.05	0.25	0.05	0.25	FALSE	FALSE	FALSE	FALSE	FALSE
CNVblock__ATP6V1D	CNVblock__	TRUE	variance_prefilter	0.544201	FALSE	0.629707				FALSE														0.05	0.25	0.05	0.25	0.05	0.25	FALSE	FALSE	FALSE	FALSE	FALSE
CNVblock__EIF2S1	CNVblock__	TRUE	variance_prefilter	0.544201	FALSE	0.629707				FALSE														0.05	0.25	0.05	0.25	0.05	0.25	FALSE	FALSE	FALSE	FALSE	FALSE
CNVblock__PLEK2	CNVblock__	TRUE	variance_prefilter	0.544201	FALSE	0.629707				FALSE														0.05	0.25	0.05	0.25	0.05	0.25	FALSE	FALSE	FALSE	FALSE	FALSE
CNVblock__TMEM229B	CNVblock__	TRUE	variance_prefilter	0.544201	FALSE	0.629707				FALSE														0.05	0.25	0.05	0.25	0.05	0.25	FALSE	FALSE	FALSE	FALSE	FALSE
CNVblock__PLEKHH1	CNVblock__	TRUE	variance_prefilter	0.544201	FALSE	0.629707				FALSE														0.05	0.25	0.05	0.25	0.05	0.25	FALSE	FALSE	FALSE	FALSE	FALSE
CNVblock__PIGH	CNVblock__	TRUE	variance_prefilter	0.544201	FALSE	0.629707				FALSE														0.05	0.25	0.05	0.25	0.05	0.25	FALSE	FALSE	FALSE	FALSE	FALSE
CNVblock__ARG2	CNVblock__	TRUE	variance_prefilter	0.544201	FALSE	0.629707				FALSE														0.05	0.25	0.05	0.25	0.05	0.25	FALSE	FALSE	FALSE	FALSE	FALSE
CNVblock__VTI1B	CNVblock__	TRUE	variance_prefilter	0.541055	FALSE	0.629707				FALSE														0.05	0.25	0.05	0.25	0.05	0.25	FALSE	FALSE	FALSE	FALSE	FALSE
CNVblock__RDH11	CNVblock__	TRUE	variance_prefilter	0.541055	FALSE	0.629707				FALSE														0.05	0.25	0.05	0.25	0.05	0.25	FALSE	FALSE	FALSE	FALSE	FALSE
CNVblock__RDH12	CNVblock__	TRUE	variance_prefilter	0.541055	FALSE	0.629707				FALSE														0.05	0.25	0.05	0.25	0.05	0.25	FALSE	FALSE	FALSE	FALSE	FALSE
CNVblock__ZFYVE26	CNVblock__	TRUE	variance_prefilter	0.612576	FALSE	0.629707				FALSE														0.05	0.25	0.05	0.25	0.05	0.25	FALSE	FALSE	FALSE	FALSE	FALSE
CNVblock__RAD51B	CNVblock__	FALSE	corr_prefilter				0.00721803	0.00721803	142	FALSE														0.05	0.25	0.05	0.25	0.05	0.25	FALSE	FALSE	FALSE	FALSE	FALSE
CNVblock__ZFP36L1	CNVblock__	FALSE	corr_prefilter				0.00721803	0.00721803	142	FALSE														0.05	0.25	0.05	0.25	0.05	0.25	FALSE	FALSE	FALSE	FALSE	FALSE
CNVblock__ACTN1	CNVblock__	FALSE					0.0149426	0.0149426	142	TRUE			0.92653	0.959177	mwu	0.780413	0.912026	-0.0362552	0.964394	0.770276	0.91167	-0.0388613	0.961884	0.05	0.25	0.05	0.25	0.05	0.25	FALSE	FALSE	FALSE	FALSE	FALSE
CNVblock__DCAF5	CNVblock__	FALSE					0.0380597	0.0380597	142	TRUE			0.662538	0.852275	mwu	0.955538	0.984392	-0.00722336	0.992803	0.958949	0.990885	-0.00681224	0.993211	0.05	0.25	0.05	0.25	0.05	0.25	FALSE	FALSE	FALSE	FALSE	FALSE
CNVblock__EXD2	CNVblock__	TRUE	variance_prefilter	0.541055	FALSE	0.629707				FALSE														0.05	0.25	0.05	0.25	0.05	0.25	FALSE	FALSE	FALSE	FALSE	FALSE
CNVblock__GALNT16	CNVblock__	TRUE	variance_prefilter	0.530017	FALSE	0.629707				FALSE														0.05	0.25	0.05	0.25	0.05	0.25	FALSE	FALSE	FALSE	FALSE	FALSE
CNVblock__ERH	CNVblock__	TRUE	variance_prefilter	0.530017	FALSE	0.629707				FALSE														0.05	0.25	0.05	0.25	0.05	0.25	FALSE	FALSE	FALSE	FALSE	FALSE
CNVblock__SLC39A9	CNVblock__	TRUE	variance_prefilter	0.493457	FALSE	0.629707				FALSE														0.05	0.25	0.05	0.25	0.05	0.25	FALSE	FALSE	FALSE	FALSE	FALSE
CNVblock__PLEKHD1	CNVblock__	TRUE	variance_prefilter	0.493457	FALSE	0.629707				FALSE														0.05	0.25	0.05	0.25	0.05	0.25	FALSE	FALSE	FALSE	FALSE	FALSE
CNVblock__CCDC177	CNVblock__	TRUE	variance_prefilter	0.493457	FALSE	0.629707				FALSE														0.05	0.25	0.05	0.25	0.05	0.25	FALSE	FALSE	FALSE	FALSE	FALSE
CNVblock__SUSD6	CNVblock__	TRUE	variance_prefilter	0.493457	FALSE	0.629707				FALSE														0.05	0.25	0.05	0.25	0.05	0.25	FALSE	FALSE	FALSE	FALSE	FALSE
CNVblock__SRSF5	CNVblock__	TRUE	variance_prefilter	0.496304	FALSE	0.629707				FALSE														0.05	0.25	0.05	0.25	0.05	0.25	FALSE	FALSE	FALSE	FALSE	FALSE
CNVblock__SLC10A1	CNVblock__	TRUE	variance_prefilter	0.499051	FALSE	0.629707				FALSE														0.05	0.25	0.05	0.25	0.05	0.25	FALSE	FALSE	FALSE	FALSE	FALSE
CNVblock__SMOC1	CNVblock__	TRUE	variance_prefilter	0.499051	FALSE	0.629707				FALSE														0.05	0.25	0.05	0.25	0.05	0.25	FALSE	FALSE	FALSE	FALSE	FALSE
CNVblock__SLC8A3	CNVblock__	TRUE	variance_prefilter	0.499051	FALSE	0.629707				FALSE														0.05	0.25	0.05	0.25	0.05	0.25	FALSE	FALSE	FALSE	FALSE	FALSE
CNVblock__COX16	CNVblock__	TRUE	variance_prefilter	0.499051	FALSE	0.629707				FALSE														0.05	0.25	0.05	0.25	0.05	0.25	FALSE	FALSE	FALSE	FALSE	FALSE
CNVblock__SYNJ2BP-COX16	CNVblock__	TRUE	variance_prefilter	0.499051	FALSE	0.629707				FALSE														0.05	0.25	0.05	0.25	0.05	0.25	FALSE	FALSE	FALSE	FALSE	FALSE
CNVblock__SYNJ2BP	CNVblock__	TRUE	variance_prefilter	0.499051	FALSE	0.629707				FALSE														0.05	0.25	0.05	0.25	0.05	0.25	FALSE	FALSE	FALSE	FALSE	FALSE
CNVblock__ADAM21	CNVblock__	TRUE	variance_prefilter	0.53601	FALSE	0.629707				FALSE														0.05	0.25	0.05	0.25	0.05	0.25	FALSE	FALSE	FALSE	FALSE	FALSE
CNVblock__ADAM20	CNVblock__	TRUE	variance_prefilter	0.53601	FALSE	0.629707				FALSE														0.05	0.25	0.05	0.25	0.05	0.25	FALSE	FALSE	FALSE	FALSE	FALSE
CNVblock__MED6	CNVblock__	TRUE	variance_prefilter	0.538857	FALSE	0.629707				FALSE														0.05	0.25	0.05	0.25	0.05	0.25	FALSE	FALSE	FALSE	FALSE	FALSE
CNVblock__TTC9	CNVblock__	TRUE	variance_prefilter	0.538857	FALSE	0.629707				FALSE														0.05	0.25	0.05	0.25	0.05	0.25	FALSE	FALSE	FALSE	FALSE	FALSE
CNVblock__MAP3K9	CNVblock__	TRUE	variance_prefilter	0.518879	FALSE	0.629707				FALSE														0.05	0.25	0.05	0.25	0.05	0.25	FALSE	FALSE	FALSE	FALSE	FALSE
CNVblock__PCNX1	CNVblock__	TRUE	variance_prefilter	0.555239	FALSE	0.629707				FALSE														0.05	0.25	0.05	0.25	0.05	0.25	FALSE	FALSE	FALSE	FALSE	FALSE
CNVblock__SIPA1L1	CNVblock__	TRUE	variance_prefilter	0.555239	FALSE	0.629707				FALSE														0.05	0.25	0.05	0.25	0.05	0.25	FALSE	FALSE	FALSE	FALSE	FALSE
CNVblock__RGS6	CNVblock__	TRUE	variance_prefilter	0.52687	FALSE	0.629707				FALSE														0.05	0.25	0.05	0.25	0.05	0.25	FALSE	FALSE	FALSE	FALSE	FALSE
CNVblock__DPF3	CNVblock__	TRUE	variance_prefilter	0.530017	FALSE	0.629707				FALSE														0.05	0.25	0.05	0.25	0.05	0.25	FALSE	FALSE	FALSE	FALSE	FALSE
CNVblock__DCAF4	CNVblock__	TRUE	variance_prefilter	0.502647	FALSE	0.629707				FALSE														0.05	0.25	0.05	0.25	0.05	0.25	FALSE	FALSE	FALSE	FALSE	FALSE
CNVblock__ZFYVE1	CNVblock__	TRUE	variance_prefilter	0.502647	FALSE	0.629707				FALSE														0.05	0.25	0.05	0.25	0.05	0.25	FALSE	FALSE	FALSE	FALSE	FALSE
CNVblock__RBM25	CNVblock__	TRUE	variance_prefilter	0.502647	FALSE	0.629707				FALSE														0.05	0.25	0.05	0.25	0.05	0.25	FALSE	FALSE	FALSE	FALSE	FALSE
CNVblock__PSEN1	CNVblock__	TRUE	variance_prefilter	0.502647	FALSE	0.629707				FALSE														0.05	0.25	0.05	0.25	0.05	0.25	FALSE	FALSE	FALSE	FALSE	FALSE
CNVblock__PAPLN	CNVblock__	TRUE	variance_prefilter	0.502647	FALSE	0.629707				FALSE														0.05	0.25	0.05	0.25	0.05	0.25	FALSE	FALSE	FALSE	FALSE	FALSE
CNVblock__NUMB	CNVblock__	TRUE	variance_prefilter	0.502647	FALSE	0.629707				FALSE														0.05	0.25	0.05	0.25	0.05	0.25	FALSE	FALSE	FALSE	FALSE	FALSE
CNVblock__HEATR4	CNVblock__	TRUE	variance_prefilter	0.502647	FALSE	0.629707				FALSE														0.05	0.25	0.05	0.25	0.05	0.25	FALSE	FALSE	FALSE	FALSE	FALSE
CNVblock__RIOX1	CNVblock__	TRUE	variance_prefilter	0.502647	FALSE	0.629707				FALSE														0.05	0.25	0.05	0.25	0.05	0.25	FALSE	FALSE	FALSE	FALSE	FALSE
CNVblock__ACOT1	CNVblock__	TRUE	variance_prefilter	0.502647	FALSE	0.629707				FALSE														0.05	0.25	0.05	0.25	0.05	0.25	FALSE	FALSE	FALSE	FALSE	FALSE
CNVblock__ACOT2	CNVblock__	TRUE	variance_prefilter	0.502647	FALSE	0.629707				FALSE														0.05	0.25	0.05	0.25	0.05	0.25	FALSE	FALSE	FALSE	FALSE	FALSE
CNVblock__ACOT4	CNVblock__	TRUE	variance_prefilter	0.502647	FALSE	0.629707				FALSE														0.05	0.25	0.05	0.25	0.05	0.25	FALSE	FALSE	FALSE	FALSE	FALSE
CNVblock__ACOT6	CNVblock__	TRUE	variance_prefilter	0.502647	FALSE	0.629707				FALSE														0.05	0.25	0.05	0.25	0.05	0.25	FALSE	FALSE	FALSE	FALSE	FALSE
CNVblock__DNAL1	CNVblock__	TRUE	variance_prefilter	0.502647	FALSE	0.629707				FALSE														0.05	0.25	0.05	0.25	0.05	0.25	FALSE	FALSE	FALSE	FALSE	FALSE
CNVblock__PNMA1	CNVblock__	TRUE	variance_prefilter	0.502647	FALSE	0.629707				FALSE														0.05	0.25	0.05	0.25	0.05	0.25	FALSE	FALSE	FALSE	FALSE	FALSE
CNVblock__PTGR2	CNVblock__	TRUE	variance_prefilter	0.538008	FALSE	0.629707				FALSE														0.05	0.25	0.05	0.25	0.05	0.25	FALSE	FALSE	FALSE	FALSE	FALSE
CNVblock__ZNF410	CNVblock__	TRUE	variance_prefilter	0.538008	FALSE	0.629707				FALSE														0.05	0.25	0.05	0.25	0.05	0.25	FALSE	FALSE	FALSE	FALSE	FALSE
CNVblock__FAM161B	CNVblock__	TRUE	variance_prefilter	0.538008	FALSE	0.629707				FALSE														0.05	0.25	0.05	0.25	0.05	0.25	FALSE	FALSE	FALSE	FALSE	FALSE
CNVblock__COQ6	CNVblock__	TRUE	variance_prefilter	0.538008	FALSE	0.629707				FALSE														0.05	0.25	0.05	0.25	0.05	0.25	FALSE	FALSE	FALSE	FALSE	FALSE
CNVblock__ENTPD5	CNVblock__	TRUE	variance_prefilter	0.538008	FALSE	0.629707				FALSE														0.05	0.25	0.05	0.25	0.05	0.25	FALSE	FALSE	FALSE	FALSE	FALSE
CNVblock__BBOF1	CNVblock__	TRUE	variance_prefilter	0.538008	FALSE	0.629707				FALSE														0.05	0.25	0.05	0.25	0.05	0.25	FALSE	FALSE	FALSE	FALSE	FALSE
CNVblock__ALDH6A1	CNVblock__	TRUE	variance_prefilter	0.538008	FALSE	0.629707				FALSE														0.05	0.25	0.05	0.25	0.05	0.25	FALSE	FALSE	FALSE	FALSE	FALSE
CNVblock__LIN52	CNVblock__	TRUE	variance_prefilter	0.538008	FALSE	0.629707				FALSE														0.05	0.25	0.05	0.25	0.05	0.25	FALSE	FALSE	FALSE	FALSE	FALSE
CNVblock__VSX2	CNVblock__	TRUE	variance_prefilter	0.57297	FALSE	0.629707				FALSE														0.05	0.25	0.05	0.25	0.05	0.25	FALSE	FALSE	FALSE	FALSE	FALSE
CNVblock__ABCD4	CNVblock__	TRUE	variance_prefilter	0.57297	FALSE	0.629707				FALSE														0.05	0.25	0.05	0.25	0.05	0.25	FALSE	FALSE	FALSE	FALSE	FALSE
CNVblock__VRTN	CNVblock__	TRUE	variance_prefilter	0.57297	FALSE	0.629707				FALSE														0.05	0.25	0.05	0.25	0.05	0.25	FALSE	FALSE	FALSE	FALSE	FALSE
CNVblock__SYNDIG1L	CNVblock__	TRUE	variance_prefilter	0.57297	FALSE	0.629707				FALSE														0.05	0.25	0.05	0.25	0.05	0.25	FALSE	FALSE	FALSE	FALSE	FALSE
CNVblock__NPC2	CNVblock__	TRUE	variance_prefilter	0.57297	FALSE	0.629707				FALSE														0.05	0.25	0.05	0.25	0.05	0.25	FALSE	FALSE	FALSE	FALSE	FALSE
CNVblock__ISCA2	CNVblock__	TRUE	variance_prefilter	0.57297	FALSE	0.629707				FALSE														0.05	0.25	0.05	0.25	0.05	0.25	FALSE	FALSE	FALSE	FALSE	FALSE
CNVblock__LTBP2	CNVblock__	TRUE	variance_prefilter	0.57297	FALSE	0.629707				FALSE														0.05	0.25	0.05	0.25	0.05	0.25	FALSE	FALSE	FALSE	FALSE	FALSE
CNVblock__AREL1	CNVblock__	TRUE	variance_prefilter	0.57297	FALSE	0.629707				FALSE														0.05	0.25	0.05	0.25	0.05	0.25	FALSE	FALSE	FALSE	FALSE	FALSE
CNVblock__FCF1	CNVblock__	TRUE	variance_prefilter	0.57297	FALSE	0.629707				FALSE														0.05	0.25	0.05	0.25	0.05	0.25	FALSE	FALSE	FALSE	FALSE	FALSE
CNVblock__YLPM1	CNVblock__	TRUE	variance_prefilter	0.57297	FALSE	0.629707				FALSE														0.05	0.25	0.05	0.25	0.05	0.25	FALSE	FALSE	FALSE	FALSE	FALSE
CNVblock__PROX2	CNVblock__	TRUE	variance_prefilter	0.607532	FALSE	0.629707				FALSE														0.05	0.25	0.05	0.25	0.05	0.25	FALSE	FALSE	FALSE	FALSE	FALSE
CNVblock__DLST	CNVblock__	TRUE	variance_prefilter	0.607532	FALSE	0.629707				FALSE														0.05	0.25	0.05	0.25	0.05	0.25	FALSE	FALSE	FALSE	FALSE	FALSE
CNVblock__RPS6KL1	CNVblock__	TRUE	variance_prefilter	0.607532	FALSE	0.629707				FALSE														0.05	0.25	0.05	0.25	0.05	0.25	FALSE	FALSE	FALSE	FALSE	FALSE
CNVblock__PGF	CNVblock__	TRUE	variance_prefilter	0.607532	FALSE	0.629707				FALSE														0.05	0.25	0.05	0.25	0.05	0.25	FALSE	FALSE	FALSE	FALSE	FALSE
CNVblock__EIF2B2	CNVblock__	FALSE		0.631755	TRUE	0.629707	0.0586142	0.0586142	142	TRUE			0.412138	0.733274	mwu	0.408633	0.761621	0.125657	1.13389	0.481031	0.783719	0.112411	1.11897	0.05	0.25	0.05	0.25	0.05	0.25	FALSE	FALSE	FALSE	FALSE	FALSE
CNVblock__MLH3	CNVblock__	FALSE		0.631755	TRUE	0.629707	0.0586142	0.0586142	142	TRUE			0.412138	0.733274	mwu	0.408633	0.761621	0.125657	1.13389	0.481031	0.783719	0.112411	1.11897	0.05	0.25	0.05	0.25	0.05	0.25	FALSE	FALSE	FALSE	FALSE	FALSE
CNVblock__ACYP1	CNVblock__	FALSE		0.631755	TRUE	0.629707	0.0586142	0.0586142	142	TRUE			0.412138	0.733274	mwu	0.408633	0.761621	0.125657	1.13389	0.481031	0.783719	0.112411	1.11897	0.05	0.25	0.05	0.25	0.05	0.25	FALSE	FALSE	FALSE	FALSE	FALSE
CNVblock__ZC2HC1C	CNVblock__	FALSE		0.631755	TRUE	0.629707	0.0586142	0.0586142	142	TRUE			0.412138	0.733274	mwu	0.408633	0.761621	0.125657	1.13389	0.481031	0.783719	0.112411	1.11897	0.05	0.25	0.05	0.25	0.05	0.25	FALSE	FALSE	FALSE	FALSE	FALSE
CNVblock__NEK9	CNVblock__	FALSE		0.631755	TRUE	0.629707	0.0586142	0.0586142	142	TRUE			0.412138	0.733274	mwu	0.408633	0.761621	0.125657	1.13389	0.481031	0.783719	0.112411	1.11897	0.05	0.25	0.05	0.25	0.05	0.25	FALSE	FALSE	FALSE	FALSE	FALSE
CNVblock__TMED10	CNVblock__	FALSE		0.631755	TRUE	0.629707	0.0586142	0.0586142	142	TRUE			0.412138	0.733274	mwu	0.408633	0.761621	0.125657	1.13389	0.481031	0.783719	0.112411	1.11897	0.05	0.25	0.05	0.25	0.05	0.25	FALSE	FALSE	FALSE	FALSE	FALSE
CNVblock__FOS	CNVblock__	FALSE		0.631755	TRUE	0.629707	0.0586142	0.0586142	142	TRUE			0.412138	0.733274	mwu	0.408633	0.761621	0.125657	1.13389	0.481031	0.783719	0.112411	1.11897	0.05	0.25	0.05	0.25	0.05	0.25	FALSE	FALSE	FALSE	FALSE	FALSE
CNVblock__JDP2	CNVblock__	FALSE		0.631755	TRUE	0.629707	0.0586142	0.0586142	142	TRUE			0.412138	0.733274	mwu	0.408633	0.761621	0.125657	1.13389	0.481031	0.783719	0.112411	1.11897	0.05	0.25	0.05	0.25	0.05	0.25	FALSE	FALSE	FALSE	FALSE	FALSE
CNVblock__BATF	CNVblock__	FALSE		0.631755	TRUE	0.629707	0.0586142	0.0586142	142	TRUE			0.412138	0.733274	mwu	0.408633	0.761621	0.125657	1.13389	0.481031	0.783719	0.112411	1.11897	0.05	0.25	0.05	0.25	0.05	0.25	FALSE	FALSE	FALSE	FALSE	FALSE
CNVblock__FLVCR2	CNVblock__	FALSE		0.631755	TRUE	0.629707	0.0586142	0.0586142	142	TRUE			0.412138	0.733274	mwu	0.408633	0.761621	0.125657	1.13389	0.481031	0.783719	0.112411	1.11897	0.05	0.25	0.05	0.25	0.05	0.25	FALSE	FALSE	FALSE	FALSE	FALSE
CNVblock__TTLL5	CNVblock__	FALSE		0.631755	TRUE	0.629707	0.0586142	0.0586142	142	TRUE			0.412138	0.733274	mwu	0.408633	0.761621	0.125657	1.13389	0.481031	0.783719	0.112411	1.11897	0.05	0.25	0.05	0.25	0.05	0.25	FALSE	FALSE	FALSE	FALSE	FALSE
CNVblock__ERG28	CNVblock__	FALSE		0.631755	TRUE	0.629707	0.0586142	0.0586142	142	TRUE			0.412138	0.733274	mwu	0.408633	0.761621	0.125657	1.13389	0.481031	0.783719	0.112411	1.11897	0.05	0.25	0.05	0.25	0.05	0.25	FALSE	FALSE	FALSE	FALSE	FALSE
CNVblock__IFT43	CNVblock__	TRUE	variance_prefilter	0.50904	FALSE	0.629707				FALSE														0.05	0.25	0.05	0.25	0.05	0.25	FALSE	FALSE	FALSE	FALSE	FALSE
CNVblock__TGFB3	CNVblock__	TRUE	variance_prefilter	0.578564	FALSE	0.629707				FALSE														0.05	0.25	0.05	0.25	0.05	0.25	FALSE	FALSE	FALSE	FALSE	FALSE
CNVblock__GPATCH2L	CNVblock__	TRUE	variance_prefilter	0.50904	FALSE	0.629707				FALSE														0.05	0.25	0.05	0.25	0.05	0.25	FALSE	FALSE	FALSE	FALSE	FALSE
CNVblock__ESRRB	CNVblock__	TRUE	variance_prefilter	0.50904	FALSE	0.629707				FALSE														0.05	0.25	0.05	0.25	0.05	0.25	FALSE	FALSE	FALSE	FALSE	FALSE
CNVblock__VASH1	CNVblock__	TRUE	variance_prefilter	0.50904	FALSE	0.629707				FALSE														0.05	0.25	0.05	0.25	0.05	0.25	FALSE	FALSE	FALSE	FALSE	FALSE
CNVblock__ANGEL1	CNVblock__	TRUE	variance_prefilter	0.50904	FALSE	0.629707				FALSE														0.05	0.25	0.05	0.25	0.05	0.25	FALSE	FALSE	FALSE	FALSE	FALSE
CNVblock__LRRC74A	CNVblock__	TRUE	variance_prefilter	0.50904	FALSE	0.629707				FALSE														0.05	0.25	0.05	0.25	0.05	0.25	FALSE	FALSE	FALSE	FALSE	FALSE
CNVblock__IRF2BPL	CNVblock__	TRUE	variance_prefilter	0.51843	FALSE	0.629707				FALSE														0.05	0.25	0.05	0.25	0.05	0.25	FALSE	FALSE	FALSE	FALSE	FALSE
CNVblock__CIPC	CNVblock__	TRUE	variance_prefilter	0.51843	FALSE	0.629707				FALSE														0.05	0.25	0.05	0.25	0.05	0.25	FALSE	FALSE	FALSE	FALSE	FALSE
CNVblock__TMEM63C	CNVblock__	TRUE	variance_prefilter	0.51843	FALSE	0.629707				FALSE														0.05	0.25	0.05	0.25	0.05	0.25	FALSE	FALSE	FALSE	FALSE	FALSE
CNVblock__ZDHHC22	CNVblock__	TRUE	variance_prefilter	0.51843	FALSE	0.629707				FALSE														0.05	0.25	0.05	0.25	0.05	0.25	FALSE	FALSE	FALSE	FALSE	FALSE
CNVblock__NGB	CNVblock__	TRUE	variance_prefilter	0.51843	FALSE	0.629707				FALSE														0.05	0.25	0.05	0.25	0.05	0.25	FALSE	FALSE	FALSE	FALSE	FALSE
CNVblock__POMT2	CNVblock__	TRUE	variance_prefilter	0.515883	FALSE	0.629707				FALSE														0.05	0.25	0.05	0.25	0.05	0.25	FALSE	FALSE	FALSE	FALSE	FALSE
CNVblock__GSTZ1	CNVblock__	TRUE	variance_prefilter	0.515883	FALSE	0.629707				FALSE														0.05	0.25	0.05	0.25	0.05	0.25	FALSE	FALSE	FALSE	FALSE	FALSE
CNVblock__TMED8	CNVblock__	TRUE	variance_prefilter	0.515883	FALSE	0.629707				FALSE														0.05	0.25	0.05	0.25	0.05	0.25	FALSE	FALSE	FALSE	FALSE	FALSE
CNVblock__SAMD15	CNVblock__	TRUE	variance_prefilter	0.515883	FALSE	0.629707				FALSE														0.05	0.25	0.05	0.25	0.05	0.25	FALSE	FALSE	FALSE	FALSE	FALSE
CNVblock__NOXRED1	CNVblock__	TRUE	variance_prefilter	0.515883	FALSE	0.629707				FALSE														0.05	0.25	0.05	0.25	0.05	0.25	FALSE	FALSE	FALSE	FALSE	FALSE
CNVblock__VIPAS39	CNVblock__	TRUE	variance_prefilter	0.515883	FALSE	0.629707				FALSE														0.05	0.25	0.05	0.25	0.05	0.25	FALSE	FALSE	FALSE	FALSE	FALSE
CNVblock__AHSA1	CNVblock__	TRUE	variance_prefilter	0.515883	FALSE	0.629707				FALSE														0.05	0.25	0.05	0.25	0.05	0.25	FALSE	FALSE	FALSE	FALSE	FALSE
CNVblock__ISM2	CNVblock__	TRUE	variance_prefilter	0.515883	FALSE	0.629707				FALSE														0.05	0.25	0.05	0.25	0.05	0.25	FALSE	FALSE	FALSE	FALSE	FALSE
CNVblock__SPTLC2	CNVblock__	TRUE	variance_prefilter	0.515883	FALSE	0.629707				FALSE														0.05	0.25	0.05	0.25	0.05	0.25	FALSE	FALSE	FALSE	FALSE	FALSE
CNVblock__ALKBH1	CNVblock__	TRUE	variance_prefilter	0.515883	FALSE	0.629707				FALSE														0.05	0.25	0.05	0.25	0.05	0.25	FALSE	FALSE	FALSE	FALSE	FALSE
CNVblock__SLIRP	CNVblock__	TRUE	variance_prefilter	0.515883	FALSE	0.629707				FALSE														0.05	0.25	0.05	0.25	0.05	0.25	FALSE	FALSE	FALSE	FALSE	FALSE
CNVblock__SNW1	CNVblock__	TRUE	variance_prefilter	0.515883	FALSE	0.629707				FALSE														0.05	0.25	0.05	0.25	0.05	0.25	FALSE	FALSE	FALSE	FALSE	FALSE
CNVblock__ADCK1	CNVblock__	TRUE	variance_prefilter	0.555389	FALSE	0.629707				FALSE														0.05	0.25	0.05	0.25	0.05	0.25	FALSE	FALSE	FALSE	FALSE	FALSE
CNVblock__NRXN3	CNVblock__	TRUE	variance_prefilter	0.528269	FALSE	0.629707				FALSE														0.05	0.25	0.05	0.25	0.05	0.25	FALSE	FALSE	FALSE	FALSE	FALSE
CNVblock__DIO2	CNVblock__	TRUE	variance_prefilter	0.458745	FALSE	0.629707				FALSE														0.05	0.25	0.05	0.25	0.05	0.25	FALSE	FALSE	FALSE	FALSE	FALSE
CNVblock__CEP128	CNVblock__	TRUE	variance_prefilter	0.452302	FALSE	0.629707				FALSE														0.05	0.25	0.05	0.25	0.05	0.25	FALSE	FALSE	FALSE	FALSE	FALSE
CNVblock__TSHR	CNVblock__	TRUE	variance_prefilter	0.452302	FALSE	0.629707				FALSE														0.05	0.25	0.05	0.25	0.05	0.25	FALSE	FALSE	FALSE	FALSE	FALSE
CNVblock__GTF2A1	CNVblock__	TRUE	variance_prefilter	0.452302	FALSE	0.629707				FALSE														0.05	0.25	0.05	0.25	0.05	0.25	FALSE	FALSE	FALSE	FALSE	FALSE
CNVblock__STON2	CNVblock__	TRUE	variance_prefilter	0.452302	FALSE	0.629707				FALSE														0.05	0.25	0.05	0.25	0.05	0.25	FALSE	FALSE	FALSE	FALSE	FALSE
CNVblock__SEL1L	CNVblock__	TRUE	variance_prefilter	0.452302	FALSE	0.629707				FALSE														0.05	0.25	0.05	0.25	0.05	0.25	FALSE	FALSE	FALSE	FALSE	FALSE
CNVblock__FLRT2	CNVblock__	TRUE	variance_prefilter	0.451753	FALSE	0.629707				FALSE														0.05	0.25	0.05	0.25	0.05	0.25	FALSE	FALSE	FALSE	FALSE	FALSE
CNVblock__GALC	CNVblock__	TRUE	variance_prefilter	0.412197	FALSE	0.629707				FALSE														0.05	0.25	0.05	0.25	0.05	0.25	FALSE	FALSE	FALSE	FALSE	FALSE
CNVblock__GPR65	CNVblock__	TRUE	variance_prefilter	0.412197	FALSE	0.629707				FALSE														0.05	0.25	0.05	0.25	0.05	0.25	FALSE	FALSE	FALSE	FALSE	FALSE
CNVblock__KCNK10	CNVblock__	TRUE	variance_prefilter	0.412197	FALSE	0.629707				FALSE														0.05	0.25	0.05	0.25	0.05	0.25	FALSE	FALSE	FALSE	FALSE	FALSE
CNVblock__SPATA7	CNVblock__	TRUE	variance_prefilter	0.412197	FALSE	0.629707				FALSE														0.05	0.25	0.05	0.25	0.05	0.25	FALSE	FALSE	FALSE	FALSE	FALSE
CNVblock__PTPN21	CNVblock__	TRUE	variance_prefilter	0.412197	FALSE	0.629707				FALSE														0.05	0.25	0.05	0.25	0.05	0.25	FALSE	FALSE	FALSE	FALSE	FALSE
CNVblock__ZC3H14	CNVblock__	TRUE	variance_prefilter	0.412197	FALSE	0.629707				FALSE														0.05	0.25	0.05	0.25	0.05	0.25	FALSE	FALSE	FALSE	FALSE	FALSE
CNVblock__EML5	CNVblock__	TRUE	variance_prefilter	0.412197	FALSE	0.629707				FALSE														0.05	0.25	0.05	0.25	0.05	0.25	FALSE	FALSE	FALSE	FALSE	FALSE
CNVblock__TTC8	CNVblock__	TRUE	variance_prefilter	0.412197	FALSE	0.629707				FALSE														0.05	0.25	0.05	0.25	0.05	0.25	FALSE	FALSE	FALSE	FALSE	FALSE
CNVblock__FOXN3	CNVblock__	TRUE	variance_prefilter	0.410748	FALSE	0.629707				FALSE														0.05	0.25	0.05	0.25	0.05	0.25	FALSE	FALSE	FALSE	FALSE	FALSE
CNVblock__EFCAB11	CNVblock__	TRUE	variance_prefilter	0.410748	FALSE	0.629707				FALSE														0.05	0.25	0.05	0.25	0.05	0.25	FALSE	FALSE	FALSE	FALSE	FALSE
CNVblock__TDP1	CNVblock__	TRUE	variance_prefilter	0.410748	FALSE	0.629707				FALSE														0.05	0.25	0.05	0.25	0.05	0.25	FALSE	FALSE	FALSE	FALSE	FALSE
CNVblock__KCNK13	CNVblock__	TRUE	variance_prefilter	0.410748	FALSE	0.629707				FALSE														0.05	0.25	0.05	0.25	0.05	0.25	FALSE	FALSE	FALSE	FALSE	FALSE
CNVblock__PSMC1	CNVblock__	TRUE	variance_prefilter	0.410748	FALSE	0.629707				FALSE														0.05	0.25	0.05	0.25	0.05	0.25	FALSE	FALSE	FALSE	FALSE	FALSE
CNVblock__NRDE2	CNVblock__	TRUE	variance_prefilter	0.410748	FALSE	0.629707				FALSE														0.05	0.25	0.05	0.25	0.05	0.25	FALSE	FALSE	FALSE	FALSE	FALSE
CNVblock__CALM1	CNVblock__	TRUE	variance_prefilter	0.410748	FALSE	0.629707				FALSE														0.05	0.25	0.05	0.25	0.05	0.25	FALSE	FALSE	FALSE	FALSE	FALSE
CNVblock__TTC7B	CNVblock__	TRUE	variance_prefilter	0.410748	FALSE	0.629707				FALSE														0.05	0.25	0.05	0.25	0.05	0.25	FALSE	FALSE	FALSE	FALSE	FALSE
CNVblock__RPS6KA5	CNVblock__	TRUE	variance_prefilter	0.421736	FALSE	0.629707				FALSE														0.05	0.25	0.05	0.25	0.05	0.25	FALSE	FALSE	FALSE	FALSE	FALSE
CNVblock__DGLUCY	CNVblock__	TRUE	variance_prefilter	0.419988	FALSE	0.629707				FALSE														0.05	0.25	0.05	0.25	0.05	0.25	FALSE	FALSE	FALSE	FALSE	FALSE
CNVblock__GPR68	CNVblock__	TRUE	variance_prefilter	0.419988	FALSE	0.629707				FALSE														0.05	0.25	0.05	0.25	0.05	0.25	FALSE	FALSE	FALSE	FALSE	FALSE
CNVblock__CCDC88C	CNVblock__	TRUE	variance_prefilter	0.419988	FALSE	0.629707				FALSE														0.05	0.25	0.05	0.25	0.05	0.25	FALSE	FALSE	FALSE	FALSE	FALSE
CNVblock__PPP4R3A	CNVblock__	TRUE	variance_prefilter	0.456698	FALSE	0.629707				FALSE														0.05	0.25	0.05	0.25	0.05	0.25	FALSE	FALSE	FALSE	FALSE	FALSE
CNVblock__CATSPERB	CNVblock__	TRUE	variance_prefilter	0.456698	FALSE	0.629707				FALSE														0.05	0.25	0.05	0.25	0.05	0.25	FALSE	FALSE	FALSE	FALSE	FALSE
CNVblock__TC2N	CNVblock__	TRUE	variance_prefilter	0.456698	FALSE	0.629707				FALSE														0.05	0.25	0.05	0.25	0.05	0.25	FALSE	FALSE	FALSE	FALSE	FALSE
CNVblock__FBLN5	CNVblock__	TRUE	variance_prefilter	0.474878	FALSE	0.629707				FALSE														0.05	0.25	0.05	0.25	0.05	0.25	FALSE	FALSE	FALSE	FALSE	FALSE
CNVblock__TRIP11	CNVblock__	TRUE	variance_prefilter	0.474878	FALSE	0.629707				FALSE														0.05	0.25	0.05	0.25	0.05	0.25	FALSE	FALSE	FALSE	FALSE	FALSE
CNVblock__ATXN3	CNVblock__	TRUE	variance_prefilter	0.464289	FALSE	0.629707				FALSE														0.05	0.25	0.05	0.25	0.05	0.25	FALSE	FALSE	FALSE	FALSE	FALSE
CNVblock__NDUFB1	CNVblock__	TRUE	variance_prefilter	0.464289	FALSE	0.629707				FALSE														0.05	0.25	0.05	0.25	0.05	0.25	FALSE	FALSE	FALSE	FALSE	FALSE
CNVblock__CPSF2	CNVblock__	TRUE	variance_prefilter	0.465937	FALSE	0.629707				FALSE														0.05	0.25	0.05	0.25	0.05	0.25	FALSE	FALSE	FALSE	FALSE	FALSE
CNVblock__SLC24A4	CNVblock__	TRUE	variance_prefilter	0.484467	FALSE	0.629707				FALSE														0.05	0.25	0.05	0.25	0.05	0.25	FALSE	FALSE	FALSE	FALSE	FALSE
CNVblock__RIN3	CNVblock__	TRUE	variance_prefilter	0.484467	FALSE	0.629707				FALSE														0.05	0.25	0.05	0.25	0.05	0.25	FALSE	FALSE	FALSE	FALSE	FALSE
CNVblock__LGMN	CNVblock__	TRUE	variance_prefilter	0.484467	FALSE	0.629707				FALSE														0.05	0.25	0.05	0.25	0.05	0.25	FALSE	FALSE	FALSE	FALSE	FALSE
CNVblock__GOLGA5	CNVblock__	TRUE	variance_prefilter	0.484467	FALSE	0.629707				FALSE														0.05	0.25	0.05	0.25	0.05	0.25	FALSE	FALSE	FALSE	FALSE	FALSE
CNVblock__CHGA	CNVblock__	TRUE	variance_prefilter	0.484467	FALSE	0.629707				FALSE														0.05	0.25	0.05	0.25	0.05	0.25	FALSE	FALSE	FALSE	FALSE	FALSE
CNVblock__ITPK1	CNVblock__	TRUE	variance_prefilter	0.484467	FALSE	0.629707				FALSE														0.05	0.25	0.05	0.25	0.05	0.25	FALSE	FALSE	FALSE	FALSE	FALSE
CNVblock__MOAP1	CNVblock__	TRUE	variance_prefilter	0.484467	FALSE	0.629707				FALSE														0.05	0.25	0.05	0.25	0.05	0.25	FALSE	FALSE	FALSE	FALSE	FALSE
CNVblock__GON7	CNVblock__	TRUE	variance_prefilter	0.484467	FALSE	0.629707				FALSE														0.05	0.25	0.05	0.25	0.05	0.25	FALSE	FALSE	FALSE	FALSE	FALSE
CNVblock__UBR7	CNVblock__	TRUE	variance_prefilter	0.484467	FALSE	0.629707				FALSE														0.05	0.25	0.05	0.25	0.05	0.25	FALSE	FALSE	FALSE	FALSE	FALSE
CNVblock__BTBD7	CNVblock__	TRUE	variance_prefilter	0.484467	FALSE	0.629707				FALSE														0.05	0.25	0.05	0.25	0.05	0.25	FALSE	FALSE	FALSE	FALSE	FALSE
CNVblock__UNC79	CNVblock__	TRUE	variance_prefilter	0.503896	FALSE	0.629707				FALSE														0.05	0.25	0.05	0.25	0.05	0.25	FALSE	FALSE	FALSE	FALSE	FALSE
CNVblock__COX8C	CNVblock__	TRUE	variance_prefilter	0.487913	FALSE	0.629707				FALSE														0.05	0.25	0.05	0.25	0.05	0.25	FALSE	FALSE	FALSE	FALSE	FALSE
CNVblock__PRIMA1	CNVblock__	TRUE	variance_prefilter	0.492858	FALSE	0.629707				FALSE														0.05	0.25	0.05	0.25	0.05	0.25	FALSE	FALSE	FALSE	FALSE	FALSE
CNVblock__FAM181A	CNVblock__	TRUE	variance_prefilter	0.492858	FALSE	0.629707				FALSE														0.05	0.25	0.05	0.25	0.05	0.25	FALSE	FALSE	FALSE	FALSE	FALSE
CNVblock__ASB2	CNVblock__	TRUE	variance_prefilter	0.492858	FALSE	0.629707				FALSE														0.05	0.25	0.05	0.25	0.05	0.25	FALSE	FALSE	FALSE	FALSE	FALSE
CNVblock__CCDC197	CNVblock__	TRUE	variance_prefilter	0.492858	FALSE	0.629707				FALSE														0.05	0.25	0.05	0.25	0.05	0.25	FALSE	FALSE	FALSE	FALSE	FALSE
CNVblock__OTUB2	CNVblock__	TRUE	variance_prefilter	0.492858	FALSE	0.629707				FALSE														0.05	0.25	0.05	0.25	0.05	0.25	FALSE	FALSE	FALSE	FALSE	FALSE
CNVblock__DDX24	CNVblock__	TRUE	variance_prefilter	0.492858	FALSE	0.629707				FALSE														0.05	0.25	0.05	0.25	0.05	0.25	FALSE	FALSE	FALSE	FALSE	FALSE
CNVblock__IFI27L1	CNVblock__	TRUE	variance_prefilter	0.492858	FALSE	0.629707				FALSE														0.05	0.25	0.05	0.25	0.05	0.25	FALSE	FALSE	FALSE	FALSE	FALSE
CNVblock__IFI27	CNVblock__	TRUE	variance_prefilter	0.492858	FALSE	0.629707				FALSE														0.05	0.25	0.05	0.25	0.05	0.25	FALSE	FALSE	FALSE	FALSE	FALSE
CNVblock__IFI27L2	CNVblock__	TRUE	variance_prefilter	0.492858	FALSE	0.629707				FALSE														0.05	0.25	0.05	0.25	0.05	0.25	FALSE	FALSE	FALSE	FALSE	FALSE
CNVblock__PPP4R4	CNVblock__	TRUE	variance_prefilter	0.492858	FALSE	0.629707				FALSE														0.05	0.25	0.05	0.25	0.05	0.25	FALSE	FALSE	FALSE	FALSE	FALSE
CNVblock__SERPINA10	CNVblock__	TRUE	variance_prefilter	0.507092	FALSE	0.629707				FALSE														0.05	0.25	0.05	0.25	0.05	0.25	FALSE	FALSE	FALSE	FALSE	FALSE
CNVblock__SERPINA6	CNVblock__	TRUE	variance_prefilter	0.521227	FALSE	0.629707				FALSE														0.05	0.25	0.05	0.25	0.05	0.25	FALSE	FALSE	FALSE	FALSE	FALSE
CNVblock__SERPINA2	CNVblock__	TRUE	variance_prefilter	0.521227	FALSE	0.629707				FALSE														0.05	0.25	0.05	0.25	0.05	0.25	FALSE	FALSE	FALSE	FALSE	FALSE
CNVblock__SERPINA1	CNVblock__	TRUE	variance_prefilter	0.521227	FALSE	0.629707				FALSE														0.05	0.25	0.05	0.25	0.05	0.25	FALSE	FALSE	FALSE	FALSE	FALSE
CNVblock__SERPINA11	CNVblock__	TRUE	variance_prefilter	0.521227	FALSE	0.629707				FALSE														0.05	0.25	0.05	0.25	0.05	0.25	FALSE	FALSE	FALSE	FALSE	FALSE
CNVblock__SERPINA9	CNVblock__	TRUE	variance_prefilter	0.521227	FALSE	0.629707				FALSE														0.05	0.25	0.05	0.25	0.05	0.25	FALSE	FALSE	FALSE	FALSE	FALSE
CNVblock__SERPINA12	CNVblock__	TRUE	variance_prefilter	0.521227	FALSE	0.629707				FALSE														0.05	0.25	0.05	0.25	0.05	0.25	FALSE	FALSE	FALSE	FALSE	FALSE
CNVblock__SERPINA4	CNVblock__	TRUE	variance_prefilter	0.521227	FALSE	0.629707				FALSE														0.05	0.25	0.05	0.25	0.05	0.25	FALSE	FALSE	FALSE	FALSE	FALSE
CNVblock__SERPINA5	CNVblock__	TRUE	variance_prefilter	0.521227	FALSE	0.629707				FALSE														0.05	0.25	0.05	0.25	0.05	0.25	FALSE	FALSE	FALSE	FALSE	FALSE
CNVblock__SERPINA3	CNVblock__	TRUE	variance_prefilter	0.521227	FALSE	0.629707				FALSE														0.05	0.25	0.05	0.25	0.05	0.25	FALSE	FALSE	FALSE	FALSE	FALSE
CNVblock__GSC	CNVblock__	TRUE	variance_prefilter	0.521227	FALSE	0.629707				FALSE														0.05	0.25	0.05	0.25	0.05	0.25	FALSE	FALSE	FALSE	FALSE	FALSE
CNVblock__DICER1	CNVblock__	TRUE	variance_prefilter	0.521227	FALSE	0.629707				FALSE														0.05	0.25	0.05	0.25	0.05	0.25	FALSE	FALSE	FALSE	FALSE	FALSE
CNVblock__CLMN	CNVblock__	TRUE	variance_prefilter	0.521227	FALSE	0.629707				FALSE														0.05	0.25	0.05	0.25	0.05	0.25	FALSE	FALSE	FALSE	FALSE	FALSE
CNVblock__SYNE3	CNVblock__	TRUE	variance_prefilter	0.492708	FALSE	0.629707				FALSE														0.05	0.25	0.05	0.25	0.05	0.25	FALSE	FALSE	FALSE	FALSE	FALSE
CNVblock__GLRX5	CNVblock__	TRUE	variance_prefilter	0.518829	FALSE	0.629707				FALSE														0.05	0.25	0.05	0.25	0.05	0.25	FALSE	FALSE	FALSE	FALSE	FALSE
CNVblock__TCL1B	CNVblock__	TRUE	variance_prefilter	0.543602	FALSE	0.629707				FALSE														0.05	0.25	0.05	0.25	0.05	0.25	FALSE	FALSE	FALSE	FALSE	FALSE
CNVblock__TCL1A	CNVblock__	TRUE	variance_prefilter	0.543602	FALSE	0.629707				FALSE														0.05	0.25	0.05	0.25	0.05	0.25	FALSE	FALSE	FALSE	FALSE	FALSE
CNVblock__TUNAR	CNVblock__	TRUE	variance_prefilter	0.542453	FALSE	0.629707				FALSE														0.05	0.25	0.05	0.25	0.05	0.25	FALSE	FALSE	FALSE	FALSE	FALSE
CNVblock__C14orf132	CNVblock__	TRUE	variance_prefilter	0.542453	FALSE	0.629707				FALSE														0.05	0.25	0.05	0.25	0.05	0.25	FALSE	FALSE	FALSE	FALSE	FALSE
CNVblock__BDKRB2	CNVblock__	TRUE	variance_prefilter	0.542453	FALSE	0.629707				FALSE														0.05	0.25	0.05	0.25	0.05	0.25	FALSE	FALSE	FALSE	FALSE	FALSE
CNVblock__BDKRB1	CNVblock__	TRUE	variance_prefilter	0.542453	FALSE	0.629707				FALSE														0.05	0.25	0.05	0.25	0.05	0.25	FALSE	FALSE	FALSE	FALSE	FALSE
CNVblock__ATG2B	CNVblock__	TRUE	variance_prefilter	0.542453	FALSE	0.629707				FALSE														0.05	0.25	0.05	0.25	0.05	0.25	FALSE	FALSE	FALSE	FALSE	FALSE
CNVblock__GSKIP	CNVblock__	TRUE	variance_prefilter	0.571971	FALSE	0.629707				FALSE														0.05	0.25	0.05	0.25	0.05	0.25	FALSE	FALSE	FALSE	FALSE	FALSE
CNVblock__AK7	CNVblock__	TRUE	variance_prefilter	0.571971	FALSE	0.629707				FALSE														0.05	0.25	0.05	0.25	0.05	0.25	FALSE	FALSE	FALSE	FALSE	FALSE
CNVblock__PAPOLA	CNVblock__	TRUE	variance_prefilter	0.571971	FALSE	0.629707				FALSE														0.05	0.25	0.05	0.25	0.05	0.25	FALSE	FALSE	FALSE	FALSE	FALSE
CNVblock__VRK1	CNVblock__	TRUE	variance_prefilter	0.596594	FALSE	0.629707				FALSE														0.05	0.25	0.05	0.25	0.05	0.25	FALSE	FALSE	FALSE	FALSE	FALSE
CNVblock__BCL11B	CNVblock__	FALSE		0.643942	TRUE	0.629707	0.0692216	0.0692216	142	TRUE			0.433412	0.73478	mwu	0.314268	0.745581	0.162109	1.17599	0.373979	0.751714	0.145827	1.157	0.05	0.25	0.05	0.25	0.05	0.25	FALSE	FALSE	FALSE	FALSE	FALSE
CNVblock__SETD3	CNVblock__	FALSE		0.631555	TRUE	0.629707	0.0879351	0.0879351	142	TRUE			0.31566	0.687443	mwu	0.210368	0.664309	0.204127	1.22645	0.254751	0.697227	0.188894	1.20791	0.05	0.25	0.05	0.25	0.05	0.25	FALSE	FALSE	FALSE	FALSE	FALSE
CNVblock__CCNK	CNVblock__	FALSE		0.631555	TRUE	0.629707	0.0879351	0.0879351	142	TRUE			0.31566	0.687443	mwu	0.210368	0.664309	0.204127	1.22645	0.254751	0.697227	0.188894	1.20791	0.05	0.25	0.05	0.25	0.05	0.25	FALSE	FALSE	FALSE	FALSE	FALSE
CNVblock__CCDC85C	CNVblock__	FALSE		0.631555	TRUE	0.629707	0.0879351	0.0879351	142	TRUE			0.31566	0.687443	mwu	0.210368	0.664309	0.204127	1.22645	0.254751	0.697227	0.188894	1.20791	0.05	0.25	0.05	0.25	0.05	0.25	FALSE	FALSE	FALSE	FALSE	FALSE
CNVblock__HHIPL1	CNVblock__	FALSE		0.631555	TRUE	0.629707	0.0879351	0.0879351	142	TRUE			0.31566	0.687443	mwu	0.210368	0.664309	0.204127	1.22645	0.254751	0.697227	0.188894	1.20791	0.05	0.25	0.05	0.25	0.05	0.25	FALSE	FALSE	FALSE	FALSE	FALSE
CNVblock__CYP46A1	CNVblock__	FALSE		0.631555	TRUE	0.629707	0.0879351	0.0879351	142	TRUE			0.31566	0.687443	mwu	0.210368	0.664309	0.204127	1.22645	0.254751	0.697227	0.188894	1.20791	0.05	0.25	0.05	0.25	0.05	0.25	FALSE	FALSE	FALSE	FALSE	FALSE
CNVblock__EML1	CNVblock__	FALSE		0.660673	TRUE	0.629707	0.0774025	0.0774025	142	TRUE			0.321019	0.693068	mwu	0.228892	0.688714	0.191878	1.21152	0.276566	0.716805	0.176528	1.19307	0.05	0.25	0.05	0.25	0.05	0.25	FALSE	FALSE	FALSE	FALSE	FALSE
CNVblock__EVL	CNVblock__	FALSE		0.660673	TRUE	0.629707	0.0774025	0.0774025	142	TRUE			0.321019	0.693068	mwu	0.228892	0.688714	0.191878	1.21152	0.276566	0.716805	0.176528	1.19307	0.05	0.25	0.05	0.25	0.05	0.25	FALSE	FALSE	FALSE	FALSE	FALSE
CNVblock__DEGS2	CNVblock__	FALSE		0.660673	TRUE	0.629707	0.0774025	0.0774025	142	TRUE			0.321019	0.693068	mwu	0.228892	0.688714	0.191878	1.21152	0.276566	0.716805	0.176528	1.19307	0.05	0.25	0.05	0.25	0.05	0.25	FALSE	FALSE	FALSE	FALSE	FALSE
CNVblock__YY1	CNVblock__	FALSE		0.662321	TRUE	0.629707	0.0516189	0.0516189	142	TRUE			0.474978	0.764641	mwu	0.438179	0.777568	0.121749	1.12947	0.513592	0.800274	0.104434	1.11008	0.05	0.25	0.05	0.25	0.05	0.25	FALSE	FALSE	FALSE	FALSE	FALSE
CNVblock__SLC25A29	CNVblock__	FALSE		0.662321	TRUE	0.629707	0.0516189	0.0516189	142	TRUE			0.474978	0.764641	mwu	0.438179	0.777568	0.121749	1.12947	0.513592	0.800274	0.104434	1.11008	0.05	0.25	0.05	0.25	0.05	0.25	FALSE	FALSE	FALSE	FALSE	FALSE
CNVblock__SLC25A47	CNVblock__	FALSE		0.662321	TRUE	0.629707	0.0516189	0.0516189	142	TRUE			0.474978	0.764641	mwu	0.438179	0.777568	0.121749	1.12947	0.513592	0.800274	0.104434	1.11008	0.05	0.25	0.05	0.25	0.05	0.25	FALSE	FALSE	FALSE	FALSE	FALSE
CNVblock__WDR25	CNVblock__	FALSE		0.662321	TRUE	0.629707	0.0516189	0.0516189	142	TRUE			0.474978	0.764641	mwu	0.438179	0.777568	0.121749	1.12947	0.513592	0.800274	0.104434	1.11008	0.05	0.25	0.05	0.25	0.05	0.25	FALSE	FALSE	FALSE	FALSE	FALSE
CNVblock__BEGAIN	CNVblock__	FALSE		0.674858	TRUE	0.629707	0.0765847	0.0765847	142	TRUE			0.301362	0.67707	mwu	0.289765	0.734869	0.164085	1.17832	0.347314	0.745966	0.148207	1.15975	0.05	0.25	0.05	0.25	0.05	0.25	FALSE	FALSE	FALSE	FALSE	FALSE
CNVblock__DLK1	CNVblock__	FALSE		0.674858	TRUE	0.629707	0.0765847	0.0765847	142	TRUE			0.301362	0.67707	mwu	0.289765	0.734869	0.164085	1.17832	0.347314	0.745966	0.148207	1.15975	0.05	0.25	0.05	0.25	0.05	0.25	FALSE	FALSE	FALSE	FALSE	FALSE
CNVblock__RTL1	CNVblock__	FALSE		0.674858	TRUE	0.629707	0.0765847	0.0765847	142	TRUE			0.301362	0.67707	mwu	0.289765	0.734869	0.164085	1.17832	0.347314	0.745966	0.148207	1.15975	0.05	0.25	0.05	0.25	0.05	0.25	FALSE	FALSE	FALSE	FALSE	FALSE
CNVblock__DIO3	CNVblock__	FALSE		0.689691	TRUE	0.629707	0.0843871	0.0843871	142	TRUE			0.271647	0.656266	mwu	0.24054	0.697988	0.181025	1.19844	0.290563	0.724824	0.165747	1.18027	0.05	0.25	0.05	0.25	0.05	0.25	FALSE	FALSE	FALSE	FALSE	FALSE
CNVblock__PPP2R5C	CNVblock__	FALSE					0.0886321	0.0886321	142	TRUE			0.346171	0.710858	mwu	0.408205	0.761621	0.108504	1.11461	0.436207	0.769637	0.104156	1.10977	0.05	0.25	0.05	0.25	0.05	0.25	FALSE	FALSE	FALSE	FALSE	FALSE
CNVblock__DYNC1H1	CNVblock__	FALSE					0.0813626	0.0813626	142	TRUE			0.409285	0.733274	mwu	0.461228	0.785382	0.0973111	1.1022	0.491318	0.789914	0.0927077	1.09714	0.05	0.25	0.05	0.25	0.05	0.25	FALSE	FALSE	FALSE	FALSE	FALSE
CNVblock__HSP90AA1	CNVblock__	FALSE					0.0813626	0.0813626	142	TRUE			0.409285	0.733274	mwu	0.461228	0.785382	0.0973111	1.1022	0.491318	0.789914	0.0927077	1.09714	0.05	0.25	0.05	0.25	0.05	0.25	FALSE	FALSE	FALSE	FALSE	FALSE
CNVblock__WDR20	CNVblock__	FALSE					0.0813626	0.0813626	142	TRUE			0.409285	0.733274	mwu	0.461228	0.785382	0.0973111	1.1022	0.491318	0.789914	0.0927077	1.09714	0.05	0.25	0.05	0.25	0.05	0.25	FALSE	FALSE	FALSE	FALSE	FALSE
CNVblock__MOK	CNVblock__	FALSE					0.0813626	0.0813626	142	TRUE			0.409285	0.733274	mwu	0.461228	0.785382	0.0973111	1.1022	0.491318	0.789914	0.0927077	1.09714	0.05	0.25	0.05	0.25	0.05	0.25	FALSE	FALSE	FALSE	FALSE	FALSE
CNVblock__ZNF839	CNVblock__	FALSE					0.0813626	0.0813626	142	TRUE			0.409285	0.733274	mwu	0.461228	0.785382	0.0973111	1.1022	0.491318	0.789914	0.0927077	1.09714	0.05	0.25	0.05	0.25	0.05	0.25	FALSE	FALSE	FALSE	FALSE	FALSE
CNVblock__CINP	CNVblock__	FALSE					0.0813626	0.0813626	142	TRUE			0.409285	0.733274	mwu	0.461228	0.785382	0.0973111	1.1022	0.491318	0.789914	0.0927077	1.09714	0.05	0.25	0.05	0.25	0.05	0.25	FALSE	FALSE	FALSE	FALSE	FALSE
CNVblock__TECPR2	CNVblock__	FALSE					0.0813626	0.0813626	142	TRUE			0.409285	0.733274	mwu	0.461228	0.785382	0.0973111	1.1022	0.491318	0.789914	0.0927077	1.09714	0.05	0.25	0.05	0.25	0.05	0.25	FALSE	FALSE	FALSE	FALSE	FALSE
CNVblock__ANKRD9	CNVblock__	FALSE					0.0651067	0.0651067	142	TRUE			0.482334	0.768439	mwu	0.593218	0.83083	0.0687553	1.07117	0.626713	0.843907	0.0638553	1.06594	0.05	0.25	0.05	0.25	0.05	0.25	FALSE	FALSE	FALSE	FALSE	FALSE
CNVblock__RCOR1	CNVblock__	FALSE					0.0728982	0.0728982	142	TRUE			0.410971	0.733274	mwu	0.513714	0.807353	0.0839325	1.08756	0.543719	0.810318	0.0796237	1.08288	0.05	0.25	0.05	0.25	0.05	0.25	FALSE	FALSE	FALSE	FALSE	FALSE
CNVblock__TRAF3	CNVblock__	FALSE					0.0800982	0.0800982	142	TRUE			0.362968	0.714264	mwu	0.468754	0.789559	0.0926301	1.09706	0.495127	0.791244	0.0890199	1.0931	0.05	0.25	0.05	0.25	0.05	0.25	FALSE	FALSE	FALSE	FALSE	FALSE
CNVblock__AMN	CNVblock__	FALSE					0.0800982	0.0800982	142	TRUE			0.362968	0.714264	mwu	0.468754	0.789559	0.0926301	1.09706	0.495127	0.791244	0.0890199	1.0931	0.05	0.25	0.05	0.25	0.05	0.25	FALSE	FALSE	FALSE	FALSE	FALSE
CNVblock__CDC42BPB	CNVblock__	FALSE					0.0800982	0.0800982	142	TRUE			0.362968	0.714264	mwu	0.468754	0.789559	0.0926301	1.09706	0.495127	0.791244	0.0890199	1.0931	0.05	0.25	0.05	0.25	0.05	0.25	FALSE	FALSE	FALSE	FALSE	FALSE
CNVblock__LBHD2	CNVblock__	FALSE					0.0800982	0.0800982	142	TRUE			0.362968	0.714264	mwu	0.468754	0.789559	0.0926301	1.09706	0.495127	0.791244	0.0890199	1.0931	0.05	0.25	0.05	0.25	0.05	0.25	FALSE	FALSE	FALSE	FALSE	FALSE
CNVblock__EXOC3L4	CNVblock__	FALSE					0.0800982	0.0800982	142	TRUE			0.362968	0.714264	mwu	0.468754	0.789559	0.0926301	1.09706	0.495127	0.791244	0.0890199	1.0931	0.05	0.25	0.05	0.25	0.05	0.25	FALSE	FALSE	FALSE	FALSE	FALSE
CNVblock__TNFAIP2	CNVblock__	FALSE					0.0800982	0.0800982	142	TRUE			0.362968	0.714264	mwu	0.468754	0.789559	0.0926301	1.09706	0.495127	0.791244	0.0890199	1.0931	0.05	0.25	0.05	0.25	0.05	0.25	FALSE	FALSE	FALSE	FALSE	FALSE
CNVblock__EIF5	CNVblock__	FALSE					0.0800982	0.0800982	142	TRUE			0.362968	0.714264	mwu	0.468754	0.789559	0.0926301	1.09706	0.495127	0.791244	0.0890199	1.0931	0.05	0.25	0.05	0.25	0.05	0.25	FALSE	FALSE	FALSE	FALSE	FALSE
CNVblock__MARK3	CNVblock__	FALSE					0.0800982	0.0800982	142	TRUE			0.362968	0.714264	mwu	0.468754	0.789559	0.0926301	1.09706	0.495127	0.791244	0.0890199	1.0931	0.05	0.25	0.05	0.25	0.05	0.25	FALSE	FALSE	FALSE	FALSE	FALSE
CNVblock__CKB	CNVblock__	FALSE					0.0800982	0.0800982	142	TRUE			0.362968	0.714264	mwu	0.468754	0.789559	0.0926301	1.09706	0.495127	0.791244	0.0890199	1.0931	0.05	0.25	0.05	0.25	0.05	0.25	FALSE	FALSE	FALSE	FALSE	FALSE
CNVblock__TRMT61A	CNVblock__	FALSE					0.0800982	0.0800982	142	TRUE			0.362968	0.714264	mwu	0.468754	0.789559	0.0926301	1.09706	0.495127	0.791244	0.0890199	1.0931	0.05	0.25	0.05	0.25	0.05	0.25	FALSE	FALSE	FALSE	FALSE	FALSE
CNVblock__BAG5	CNVblock__	FALSE					0.0800982	0.0800982	142	TRUE			0.362968	0.714264	mwu	0.468754	0.789559	0.0926301	1.09706	0.495127	0.791244	0.0890199	1.0931	0.05	0.25	0.05	0.25	0.05	0.25	FALSE	FALSE	FALSE	FALSE	FALSE
CNVblock__KLC1	CNVblock__	FALSE					0.0800982	0.0800982	142	TRUE			0.362968	0.714264	mwu	0.468754	0.789559	0.0926301	1.09706	0.495127	0.791244	0.0890199	1.0931	0.05	0.25	0.05	0.25	0.05	0.25	FALSE	FALSE	FALSE	FALSE	FALSE
CNVblock__XRCC3	CNVblock__	FALSE					0.111847	0.111847	142	TRUE			0.211774	0.630483	mwu	0.244445	0.697988	0.152283	1.16449	0.261678	0.706458	0.149783	1.16158	0.05	0.25	0.05	0.25	0.05	0.25	FALSE	FALSE	FALSE	FALSE	FALSE
CNVblock__ZFYVE21	CNVblock__	FALSE					0.111847	0.111847	142	TRUE			0.211774	0.630483	mwu	0.244445	0.697988	0.152283	1.16449	0.261678	0.706458	0.149783	1.16158	0.05	0.25	0.05	0.25	0.05	0.25	FALSE	FALSE	FALSE	FALSE	FALSE
CNVblock__PPP1R13B	CNVblock__	FALSE					0.111847	0.111847	142	TRUE			0.211774	0.630483	mwu	0.244445	0.697988	0.152283	1.16449	0.261678	0.706458	0.149783	1.16158	0.05	0.25	0.05	0.25	0.05	0.25	FALSE	FALSE	FALSE	FALSE	FALSE
CNVblock__TDRD9	CNVblock__	FALSE					0.135031	0.135031	142	TRUE			0.0998153	0.517885	mwu	0.194242	0.641887	0.17035	1.18572	0.213546	0.656379	0.166006	1.18058	0.05	0.25	0.05	0.25	0.05	0.25	FALSE	FALSE	FALSE	FALSE	FALSE
CNVblock__RD3L	CNVblock__	FALSE					0.135031	0.135031	142	TRUE			0.0998153	0.517885	mwu	0.194242	0.641887	0.17035	1.18572	0.213546	0.656379	0.166006	1.18058	0.05	0.25	0.05	0.25	0.05	0.25	FALSE	FALSE	FALSE	FALSE	FALSE
CNVblock__ASPG	CNVblock__	FALSE					0.152753	0.152753	142	TRUE			0.0561001	0.411609	mwu	0.0685287	0.435355	0.25095	1.28525	0.0789764	0.455139	0.245521	1.27829	0.05	0.25	0.05	0.25	0.05	0.25	FALSE	FALSE	FALSE	FALSE	FALSE
CNVblock__KIF26A	CNVblock__	FALSE					0.152753	0.152753	142	TRUE			0.0561001	0.411609	mwu	0.0685287	0.435355	0.25095	1.28525	0.0789764	0.455139	0.245521	1.27829	0.05	0.25	0.05	0.25	0.05	0.25	FALSE	FALSE	FALSE	FALSE	FALSE
CNVblock__TMEM179	CNVblock__	FALSE					0.126527	0.126527	142	TRUE			0.0938874	0.508805	mwu	0.171059	0.611423	0.180178	1.19743	0.192855	0.640065	0.173971	1.19002	0.05	0.25	0.05	0.25	0.05	0.25	FALSE	FALSE	FALSE	FALSE	FALSE
CNVblock__C14orf180	CNVblock__	FALSE					0.126527	0.126527	142	TRUE			0.0938874	0.508805	mwu	0.171059	0.611423	0.180178	1.19743	0.192855	0.640065	0.173971	1.19002	0.05	0.25	0.05	0.25	0.05	0.25	FALSE	FALSE	FALSE	FALSE	FALSE
CNVblock__INF2	CNVblock__	FALSE					0.126527	0.126527	142	TRUE			0.0938874	0.508805	mwu	0.171059	0.611423	0.180178	1.19743	0.192855	0.640065	0.173971	1.19002	0.05	0.25	0.05	0.25	0.05	0.25	FALSE	FALSE	FALSE	FALSE	FALSE
CNVblock__SIVA1	CNVblock__	FALSE					0.126527	0.126527	142	TRUE			0.0938874	0.508805	mwu	0.171059	0.611423	0.180178	1.19743	0.192855	0.640065	0.173971	1.19002	0.05	0.25	0.05	0.25	0.05	0.25	FALSE	FALSE	FALSE	FALSE	FALSE
CNVblock__AKT1	CNVblock__	FALSE					0.126527	0.126527	142	TRUE			0.0938874	0.508805	mwu	0.171059	0.611423	0.180178	1.19743	0.192855	0.640065	0.173971	1.19002	0.05	0.25	0.05	0.25	0.05	0.25	FALSE	FALSE	FALSE	FALSE	FALSE
CNVblock__ZBTB42	CNVblock__	FALSE					0.141456	0.141456	142	TRUE			0.0609187	0.422576	mwu	0.130154	0.560505	0.197866	1.2188	0.146165	0.572784	0.19284	1.21269	0.05	0.25	0.05	0.25	0.05	0.25	FALSE	FALSE	FALSE	FALSE	FALSE
CNVblock__CEP170B	CNVblock__	FALSE					0.141456	0.141456	142	TRUE			0.0609187	0.422576	mwu	0.130154	0.560505	0.197866	1.2188	0.146165	0.572784	0.19284	1.21269	0.05	0.25	0.05	0.25	0.05	0.25	FALSE	FALSE	FALSE	FALSE	FALSE
CNVblock__PLD4	CNVblock__	FALSE					0.141456	0.141456	142	TRUE			0.0609187	0.422576	mwu	0.130154	0.560505	0.197866	1.2188	0.146165	0.572784	0.19284	1.21269	0.05	0.25	0.05	0.25	0.05	0.25	FALSE	FALSE	FALSE	FALSE	FALSE
CNVblock__AHNAK2	CNVblock__	FALSE					0.141456	0.141456	142	TRUE			0.0609187	0.422576	mwu	0.130154	0.560505	0.197866	1.2188	0.146165	0.572784	0.19284	1.21269	0.05	0.25	0.05	0.25	0.05	0.25	FALSE	FALSE	FALSE	FALSE	FALSE
CNVblock__CLBA1	CNVblock__	FALSE					0.141456	0.141456	142	TRUE			0.0609187	0.422576	mwu	0.130154	0.560505	0.197866	1.2188	0.146165	0.572784	0.19284	1.21269	0.05	0.25	0.05	0.25	0.05	0.25	FALSE	FALSE	FALSE	FALSE	FALSE
CNVblock__CDCA4	CNVblock__	FALSE					0.141456	0.141456	142	TRUE			0.0609187	0.422576	mwu	0.130154	0.560505	0.197866	1.2188	0.146165	0.572784	0.19284	1.21269	0.05	0.25	0.05	0.25	0.05	0.25	FALSE	FALSE	FALSE	FALSE	FALSE
CNVblock__GPR132	CNVblock__	FALSE					0.141456	0.141456	142	TRUE			0.0609187	0.422576	mwu	0.130154	0.560505	0.197866	1.2188	0.146165	0.572784	0.19284	1.21269	0.05	0.25	0.05	0.25	0.05	0.25	FALSE	FALSE	FALSE	FALSE	FALSE
CNVblock__JAG2	CNVblock__	FALSE					0.141456	0.141456	142	TRUE			0.0609187	0.422576	mwu	0.130154	0.560505	0.197866	1.2188	0.146165	0.572784	0.19284	1.21269	0.05	0.25	0.05	0.25	0.05	0.25	FALSE	FALSE	FALSE	FALSE	FALSE
CNVblock__NUDT14	CNVblock__	FALSE					0.141456	0.141456	142	TRUE			0.0609187	0.422576	mwu	0.130154	0.560505	0.197866	1.2188	0.146165	0.572784	0.19284	1.21269	0.05	0.25	0.05	0.25	0.05	0.25	FALSE	FALSE	FALSE	FALSE	FALSE
CNVblock__BRF1	CNVblock__	FALSE					0.141456	0.141456	142	TRUE			0.0609187	0.422576	mwu	0.130154	0.560505	0.197866	1.2188	0.146165	0.572784	0.19284	1.21269	0.05	0.25	0.05	0.25	0.05	0.25	FALSE	FALSE	FALSE	FALSE	FALSE
CNVblock__BTBD6	CNVblock__	FALSE					0.141456	0.141456	142	TRUE			0.0609187	0.422576	mwu	0.130154	0.560505	0.197866	1.2188	0.146165	0.572784	0.19284	1.21269	0.05	0.25	0.05	0.25	0.05	0.25	FALSE	FALSE	FALSE	FALSE	FALSE
CNVblock__PACS2	CNVblock__	FALSE					0.141456	0.141456	142	TRUE			0.0609187	0.422576	mwu	0.130154	0.560505	0.197866	1.2188	0.146165	0.572784	0.19284	1.21269	0.05	0.25	0.05	0.25	0.05	0.25	FALSE	FALSE	FALSE	FALSE	FALSE
CNVblock__TEX22	CNVblock__	FALSE					0.141456	0.141456	142	TRUE			0.0609187	0.422576	mwu	0.130154	0.560505	0.197866	1.2188	0.146165	0.572784	0.19284	1.21269	0.05	0.25	0.05	0.25	0.05	0.25	FALSE	FALSE	FALSE	FALSE	FALSE
CNVblock__MTA1	CNVblock__	FALSE					0.141456	0.141456	142	TRUE			0.0609187	0.422576	mwu	0.130154	0.560505	0.197866	1.2188	0.146165	0.572784	0.19284	1.21269	0.05	0.25	0.05	0.25	0.05	0.25	FALSE	FALSE	FALSE	FALSE	FALSE
CNVblock__CRIP2	CNVblock__	FALSE					0.141456	0.141456	142	TRUE			0.0609187	0.422576	mwu	0.130154	0.560505	0.197866	1.2188	0.146165	0.572784	0.19284	1.21269	0.05	0.25	0.05	0.25	0.05	0.25	FALSE	FALSE	FALSE	FALSE	FALSE
CNVblock__CRIP1	CNVblock__	FALSE					0.141456	0.141456	142	TRUE			0.0609187	0.422576	mwu	0.130154	0.560505	0.197866	1.2188	0.146165	0.572784	0.19284	1.21269	0.05	0.25	0.05	0.25	0.05	0.25	FALSE	FALSE	FALSE	FALSE	FALSE
CNVblock__TEDC1	CNVblock__	FALSE					0.141456	0.141456	142	TRUE			0.0609187	0.422576	mwu	0.130154	0.560505	0.197866	1.2188	0.146165	0.572784	0.19284	1.21269	0.05	0.25	0.05	0.25	0.05	0.25	FALSE	FALSE	FALSE	FALSE	FALSE
CNVblock__TMEM121	CNVblock__	FALSE					0.141456	0.141456	142	TRUE			0.0609187	0.422576	mwu	0.130154	0.560505	0.197866	1.2188	0.146165	0.572784	0.19284	1.21269	0.05	0.25	0.05	0.25	0.05	0.25	FALSE	FALSE	FALSE	FALSE	FALSE
CNVblock__GOLGA6L6	CNVblock__	TRUE	variance_prefilter	0	FALSE	0.629707				FALSE														0.05	0.25	0.05	0.25	0.05	0.25	FALSE	FALSE	FALSE	FALSE	FALSE
CNVblock__POTEB2	CNVblock__	TRUE	variance_prefilter	0	FALSE	0.629707				FALSE														0.05	0.25	0.05	0.25	0.05	0.25	FALSE	FALSE	FALSE	FALSE	FALSE
CNVblock__POTEB3	CNVblock__	TRUE	variance_prefilter	0	FALSE	0.629707				FALSE														0.05	0.25	0.05	0.25	0.05	0.25	FALSE	FALSE	FALSE	FALSE	FALSE
CNVblock__LINC02203	CNVblock__	TRUE	variance_prefilter	0	FALSE	0.629707				FALSE														0.05	0.25	0.05	0.25	0.05	0.25	FALSE	FALSE	FALSE	FALSE	FALSE
CNVblock__POTEB	CNVblock__	TRUE	variance_prefilter	0	FALSE	0.629707				FALSE														0.05	0.25	0.05	0.25	0.05	0.25	FALSE	FALSE	FALSE	FALSE	FALSE
CNVblock__OR4M2	CNVblock__	TRUE	variance_prefilter	0	FALSE	0.629707				FALSE														0.05	0.25	0.05	0.25	0.05	0.25	FALSE	FALSE	FALSE	FALSE	FALSE
CNVblock__GOLGA6L22	CNVblock__	TRUE	variance_prefilter	0	FALSE	0.629707				FALSE														0.05	0.25	0.05	0.25	0.05	0.25	FALSE	FALSE	FALSE	FALSE	FALSE
CNVblock__NIPA1	CNVblock__	FALSE					0.0614278	0.0614278	142	TRUE			0.516408	0.783126	mwu	0.430613	0.77269	0.109497	1.11572	0.345664	0.745503	0.134679	1.14417	0.05	0.25	0.05	0.25	0.05	0.25	FALSE	FALSE	FALSE	FALSE	FALSE
CNVblock__NIPA2	CNVblock__	FALSE					0.0614278	0.0614278	142	TRUE			0.516408	0.783126	mwu	0.430613	0.77269	0.109497	1.11572	0.345664	0.745503	0.134679	1.14417	0.05	0.25	0.05	0.25	0.05	0.25	FALSE	FALSE	FALSE	FALSE	FALSE
CNVblock__CYFIP1	CNVblock__	FALSE					0.0614278	0.0614278	142	TRUE			0.516408	0.783126	mwu	0.430613	0.77269	0.109497	1.11572	0.345664	0.745503	0.134679	1.14417	0.05	0.25	0.05	0.25	0.05	0.25	FALSE	FALSE	FALSE	FALSE	FALSE
CNVblock__TUBGCP5	CNVblock__	FALSE					0.0614278	0.0614278	142	TRUE			0.516408	0.783126	mwu	0.430613	0.77269	0.109497	1.11572	0.345664	0.745503	0.134679	1.14417	0.05	0.25	0.05	0.25	0.05	0.25	FALSE	FALSE	FALSE	FALSE	FALSE
CNVblock__GOLGA6L1	CNVblock__	FALSE					0.0614278	0.0614278	142	TRUE			0.516408	0.783126	mwu	0.430613	0.77269	0.109497	1.11572	0.345664	0.745503	0.134679	1.14417	0.05	0.25	0.05	0.25	0.05	0.25	FALSE	FALSE	FALSE	FALSE	FALSE
CNVblock__GOLGA8S	CNVblock__	FALSE					0.0614278	0.0614278	142	TRUE			0.516408	0.783126	mwu	0.430613	0.77269	0.109497	1.11572	0.345664	0.745503	0.134679	1.14417	0.05	0.25	0.05	0.25	0.05	0.25	FALSE	FALSE	FALSE	FALSE	FALSE
CNVblock__GOLGA6L2	CNVblock__	FALSE					0.0614278	0.0614278	142	TRUE			0.516408	0.783126	mwu	0.430613	0.77269	0.109497	1.11572	0.345664	0.745503	0.134679	1.14417	0.05	0.25	0.05	0.25	0.05	0.25	FALSE	FALSE	FALSE	FALSE	FALSE
CNVblock__MKRN3	CNVblock__	FALSE					0.0614278	0.0614278	142	TRUE			0.516408	0.783126	mwu	0.430613	0.77269	0.109497	1.11572	0.345664	0.745503	0.134679	1.14417	0.05	0.25	0.05	0.25	0.05	0.25	FALSE	FALSE	FALSE	FALSE	FALSE
CNVblock__MAGEL2	CNVblock__	FALSE		0.725452	TRUE	0.629707	0.0958386	0.0958386	142	TRUE			0.354509	0.714264	mwu	0.361988	0.75215	0.12838	1.13699	0.281517	0.718843	0.156268	1.16914	0.05	0.25	0.05	0.25	0.05	0.25	FALSE	FALSE	FALSE	FALSE	FALSE
CNVblock__NDN	CNVblock__	FALSE		0.725452	TRUE	0.629707	0.0958386	0.0958386	142	TRUE			0.354509	0.714264	mwu	0.361988	0.75215	0.12838	1.13699	0.281517	0.718843	0.156268	1.16914	0.05	0.25	0.05	0.25	0.05	0.25	FALSE	FALSE	FALSE	FALSE	FALSE
CNVblock__NPAP1	CNVblock__	FALSE		0.683498	TRUE	0.629707	0.0640581	0.0640581	142	TRUE			0.514581	0.78172	mwu	0.364509	0.75215	0.138699	1.14878	0.277454	0.716805	0.174678	1.19086	0.05	0.25	0.05	0.25	0.05	0.25	FALSE	FALSE	FALSE	FALSE	FALSE
CNVblock__SNRPN	CNVblock__	FALSE		0.690291	TRUE	0.629707	0.0805164	0.0805164	142	TRUE			0.389928	0.733132	mwu	0.275636	0.727497	0.16606	1.18064	0.202147	0.642805	0.204601	1.22703	0.05	0.25	0.05	0.25	0.05	0.25	FALSE	FALSE	FALSE	FALSE	FALSE
CNVblock__SNURF	CNVblock__	FALSE		0.690291	TRUE	0.629707	0.0805164	0.0805164	142	TRUE			0.389928	0.733132	mwu	0.275636	0.727497	0.16606	1.18064	0.202147	0.642805	0.204601	1.22703	0.05	0.25	0.05	0.25	0.05	0.25	FALSE	FALSE	FALSE	FALSE	FALSE
CNVblock__UBE3A	CNVblock__	FALSE		0.683498	TRUE	0.629707	0.0982545	0.0982545	142	TRUE			0.286488	0.668007	mwu	0.184205	0.625454	0.203943	1.22623	0.127954	0.548434	0.246431	1.27945	0.05	0.25	0.05	0.25	0.05	0.25	FALSE	FALSE	FALSE	FALSE	FALSE
CNVblock__ATP10A	CNVblock__	FALSE		0.683498	TRUE	0.629707	0.0982545	0.0982545	142	TRUE			0.286488	0.668007	mwu	0.184205	0.625454	0.203943	1.22623	0.127954	0.548434	0.246431	1.27945	0.05	0.25	0.05	0.25	0.05	0.25	FALSE	FALSE	FALSE	FALSE	FALSE
CNVblock__GABRB3	CNVblock__	FALSE		0.690291	TRUE	0.629707	0.114544	0.114544	142	TRUE			0.202912	0.628996	mwu	0.135586	0.570845	0.228315	1.25648	0.0906467	0.478206	0.273209	1.31417	0.05	0.25	0.05	0.25	0.05	0.25	FALSE	FALSE	FALSE	FALSE	FALSE
CNVblock__GABRA5	CNVblock__	FALSE		0.690291	TRUE	0.629707	0.114544	0.114544	142	TRUE			0.202912	0.628996	mwu	0.135586	0.570845	0.228315	1.25648	0.0906467	0.478206	0.273209	1.31417	0.05	0.25	0.05	0.25	0.05	0.25	FALSE	FALSE	FALSE	FALSE	FALSE
CNVblock__GABRG3	CNVblock__	FALSE		0.676106	TRUE	0.629707	0.0813566	0.0813566	142	TRUE			0.368324	0.717189	mwu	0.220166	0.675587	0.18842	1.20734	0.156956	0.595224	0.229627	1.25813	0.05	0.25	0.05	0.25	0.05	0.25	FALSE	FALSE	FALSE	FALSE	FALSE
CNVblock__OCA2	CNVblock__	FALSE		0.686445	TRUE	0.629707	0.0550293	0.0550293	142	TRUE			0.5701	0.811438	mwu	0.328045	0.745932	0.14789	1.15939	0.254902	0.697227	0.180783	1.19816	0.05	0.25	0.05	0.25	0.05	0.25	FALSE	FALSE	FALSE	FALSE	FALSE
CNVblock__HERC2	CNVblock__	FALSE		0.686445	TRUE	0.629707	0.0550293	0.0550293	142	TRUE			0.5701	0.811438	mwu	0.328045	0.745932	0.14789	1.15939	0.254902	0.697227	0.180783	1.19816	0.05	0.25	0.05	0.25	0.05	0.25	FALSE	FALSE	FALSE	FALSE	FALSE
CNVblock__GOLGA8F	CNVblock__	FALSE		0.683498	TRUE	0.629707	0.0469599	0.0469599	142	TRUE			0.634667	0.840945	mwu	0.324144	0.745581	0.149135	1.16083	0.251902	0.695095	0.181848	1.19943	0.05	0.25	0.05	0.25	0.05	0.25	FALSE	FALSE	FALSE	FALSE	FALSE
CNVblock__GOLGA8G	CNVblock__	FALSE		0.683498	TRUE	0.629707	0.0469599	0.0469599	142	TRUE			0.634667	0.840945	mwu	0.324144	0.745581	0.149135	1.16083	0.251902	0.695095	0.181848	1.19943	0.05	0.25	0.05	0.25	0.05	0.25	FALSE	FALSE	FALSE	FALSE	FALSE
CNVblock__GOLGA8M	CNVblock__	FALSE		0.683498	TRUE	0.629707	0.0469599	0.0469599	142	TRUE			0.634667	0.840945	mwu	0.324144	0.745581	0.149135	1.16083	0.251902	0.695095	0.181848	1.19943	0.05	0.25	0.05	0.25	0.05	0.25	FALSE	FALSE	FALSE	FALSE	FALSE
CNVblock__GOLGA6L7	CNVblock__	FALSE		0.683498	TRUE	0.629707	0.0469599	0.0469599	142	TRUE			0.634667	0.840945	mwu	0.324144	0.745581	0.149135	1.16083	0.251902	0.695095	0.181848	1.19943	0.05	0.25	0.05	0.25	0.05	0.25	FALSE	FALSE	FALSE	FALSE	FALSE
CNVblock__APBA2	CNVblock__	FALSE	corr_prefilter	0.708021	TRUE	0.629707	0.00449564	0.00449564	142	FALSE														0.05	0.25	0.05	0.25	0.05	0.25	FALSE	FALSE	FALSE	FALSE	FALSE
CNVblock__NSMCE3	CNVblock__	FALSE	corr_prefilter	0.708021	TRUE	0.629707	0.00449564	0.00449564	142	FALSE														0.05	0.25	0.05	0.25	0.05	0.25	FALSE	FALSE	FALSE	FALSE	FALSE
CNVblock__TJP1	CNVblock__	FALSE		0.676905	TRUE	0.629707	0.0658212	0.0658212	142	TRUE			0.444891	0.745529	mwu	0.167317	0.605405	0.212034	1.23619	0.121567	0.535008	0.248947	1.28267	0.05	0.25	0.05	0.25	0.05	0.25	FALSE	FALSE	FALSE	FALSE	FALSE
CNVblock__GOLGA8J	CNVblock__	TRUE	variance_prefilter	0.588153	FALSE	0.629707				FALSE														0.05	0.25	0.05	0.25	0.05	0.25	FALSE	FALSE	FALSE	FALSE	FALSE
CNVblock__GOLGA8T	CNVblock__	TRUE	variance_prefilter	0.588153	FALSE	0.629707				FALSE														0.05	0.25	0.05	0.25	0.05	0.25	FALSE	FALSE	FALSE	FALSE	FALSE
CNVblock__CHRFAM7A	CNVblock__	TRUE	variance_prefilter	0.588153	FALSE	0.629707				FALSE														0.05	0.25	0.05	0.25	0.05	0.25	FALSE	FALSE	FALSE	FALSE	FALSE
CNVblock__GOLGA8R	CNVblock__	TRUE	variance_prefilter	0.588153	FALSE	0.629707				FALSE														0.05	0.25	0.05	0.25	0.05	0.25	FALSE	FALSE	FALSE	FALSE	FALSE
CNVblock__GOLGA8Q	CNVblock__	TRUE	variance_prefilter	0.588153	FALSE	0.629707				FALSE														0.05	0.25	0.05	0.25	0.05	0.25	FALSE	FALSE	FALSE	FALSE	FALSE
CNVblock__GOLGA8H	CNVblock__	TRUE	variance_prefilter	0.588153	FALSE	0.629707				FALSE														0.05	0.25	0.05	0.25	0.05	0.25	FALSE	FALSE	FALSE	FALSE	FALSE
CNVblock__ARHGAP11B	CNVblock__	TRUE	variance_prefilter	0.588153	FALSE	0.629707				FALSE														0.05	0.25	0.05	0.25	0.05	0.25	FALSE	FALSE	FALSE	FALSE	FALSE
CNVblock__FAN1	CNVblock__	TRUE	variance_prefilter	0.60034	FALSE	0.629707				FALSE														0.05	0.25	0.05	0.25	0.05	0.25	FALSE	FALSE	FALSE	FALSE	FALSE
CNVblock__MTMR10	CNVblock__	TRUE	variance_prefilter	0.587204	FALSE	0.629707				FALSE														0.05	0.25	0.05	0.25	0.05	0.25	FALSE	FALSE	FALSE	FALSE	FALSE
CNVblock__TRPM1	CNVblock__	TRUE	variance_prefilter	0.587204	FALSE	0.629707				FALSE														0.05	0.25	0.05	0.25	0.05	0.25	FALSE	FALSE	FALSE	FALSE	FALSE
CNVblock__KLF13	CNVblock__	TRUE	variance_prefilter	0.587204	FALSE	0.629707				FALSE														0.05	0.25	0.05	0.25	0.05	0.25	FALSE	FALSE	FALSE	FALSE	FALSE
CNVblock__OTUD7A	CNVblock__	TRUE	variance_prefilter	0.587204	FALSE	0.629707				FALSE														0.05	0.25	0.05	0.25	0.05	0.25	FALSE	FALSE	FALSE	FALSE	FALSE
CNVblock__CHRNA7	CNVblock__	TRUE	variance_prefilter	0.588153	FALSE	0.629707				FALSE														0.05	0.25	0.05	0.25	0.05	0.25	FALSE	FALSE	FALSE	FALSE	FALSE
CNVblock__GOLGA8K	CNVblock__	TRUE	variance_prefilter	0.56338	FALSE	0.629707				FALSE														0.05	0.25	0.05	0.25	0.05	0.25	FALSE	FALSE	FALSE	FALSE	FALSE
CNVblock__GOLGA8O	CNVblock__	TRUE	variance_prefilter	0.56338	FALSE	0.629707				FALSE														0.05	0.25	0.05	0.25	0.05	0.25	FALSE	FALSE	FALSE	FALSE	FALSE
CNVblock__GOLGA8N	CNVblock__	TRUE	variance_prefilter	0.56338	FALSE	0.629707				FALSE														0.05	0.25	0.05	0.25	0.05	0.25	FALSE	FALSE	FALSE	FALSE	FALSE
CNVblock__ARHGAP11A	CNVblock__	TRUE	variance_prefilter	0.56338	FALSE	0.629707				FALSE														0.05	0.25	0.05	0.25	0.05	0.25	FALSE	FALSE	FALSE	FALSE	FALSE
CNVblock__SCG5	CNVblock__	TRUE	variance_prefilter	0.577565	FALSE	0.629707				FALSE														0.05	0.25	0.05	0.25	0.05	0.25	FALSE	FALSE	FALSE	FALSE	FALSE
CNVblock__GREM1	CNVblock__	TRUE	variance_prefilter	0.577565	FALSE	0.629707				FALSE														0.05	0.25	0.05	0.25	0.05	0.25	FALSE	FALSE	FALSE	FALSE	FALSE
CNVblock__FMN1	CNVblock__	TRUE	variance_prefilter	0.577565	FALSE	0.629707				FALSE														0.05	0.25	0.05	0.25	0.05	0.25	FALSE	FALSE	FALSE	FALSE	FALSE
CNVblock__RYR3	CNVblock__	TRUE	variance_prefilter	0.576216	FALSE	0.629707				FALSE														0.05	0.25	0.05	0.25	0.05	0.25	FALSE	FALSE	FALSE	FALSE	FALSE
CNVblock__AVEN	CNVblock__	TRUE	variance_prefilter	0.56378	FALSE	0.629707				FALSE														0.05	0.25	0.05	0.25	0.05	0.25	FALSE	FALSE	FALSE	FALSE	FALSE
CNVblock__CHRM5	CNVblock__	TRUE	variance_prefilter	0.56378	FALSE	0.629707				FALSE														0.05	0.25	0.05	0.25	0.05	0.25	FALSE	FALSE	FALSE	FALSE	FALSE
CNVblock__EMC7	CNVblock__	TRUE	variance_prefilter	0.56378	FALSE	0.629707				FALSE														0.05	0.25	0.05	0.25	0.05	0.25	FALSE	FALSE	FALSE	FALSE	FALSE
CNVblock__PGBD4	CNVblock__	TRUE	variance_prefilter	0.56378	FALSE	0.629707				FALSE														0.05	0.25	0.05	0.25	0.05	0.25	FALSE	FALSE	FALSE	FALSE	FALSE
CNVblock__KATNBL1	CNVblock__	TRUE	variance_prefilter	0.56378	FALSE	0.629707				FALSE														0.05	0.25	0.05	0.25	0.05	0.25	FALSE	FALSE	FALSE	FALSE	FALSE
CNVblock__EMC4	CNVblock__	TRUE	variance_prefilter	0.56378	FALSE	0.629707				FALSE														0.05	0.25	0.05	0.25	0.05	0.25	FALSE	FALSE	FALSE	FALSE	FALSE
CNVblock__SLC12A6	CNVblock__	TRUE	variance_prefilter	0.56378	FALSE	0.629707				FALSE														0.05	0.25	0.05	0.25	0.05	0.25	FALSE	FALSE	FALSE	FALSE	FALSE
CNVblock__NOP10	CNVblock__	TRUE	variance_prefilter	0.56378	FALSE	0.629707				FALSE														0.05	0.25	0.05	0.25	0.05	0.25	FALSE	FALSE	FALSE	FALSE	FALSE
CNVblock__NUTM1	CNVblock__	TRUE	variance_prefilter	0.56378	FALSE	0.629707				FALSE														0.05	0.25	0.05	0.25	0.05	0.25	FALSE	FALSE	FALSE	FALSE	FALSE
CNVblock__LPCAT4	CNVblock__	TRUE	variance_prefilter	0.56378	FALSE	0.629707				FALSE														0.05	0.25	0.05	0.25	0.05	0.25	FALSE	FALSE	FALSE	FALSE	FALSE
CNVblock__GOLGA8A	CNVblock__	TRUE	variance_prefilter	0.56378	FALSE	0.629707				FALSE														0.05	0.25	0.05	0.25	0.05	0.25	FALSE	FALSE	FALSE	FALSE	FALSE
CNVblock__GOLGA8B	CNVblock__	TRUE	variance_prefilter	0.56378	FALSE	0.629707				FALSE														0.05	0.25	0.05	0.25	0.05	0.25	FALSE	FALSE	FALSE	FALSE	FALSE
CNVblock__GJD2	CNVblock__	TRUE	variance_prefilter	0.56378	FALSE	0.629707				FALSE														0.05	0.25	0.05	0.25	0.05	0.25	FALSE	FALSE	FALSE	FALSE	FALSE
CNVblock__ACTC1	CNVblock__	TRUE	variance_prefilter	0.56378	FALSE	0.629707				FALSE														0.05	0.25	0.05	0.25	0.05	0.25	FALSE	FALSE	FALSE	FALSE	FALSE
CNVblock__AQR	CNVblock__	TRUE	variance_prefilter	0.56378	FALSE	0.629707				FALSE														0.05	0.25	0.05	0.25	0.05	0.25	FALSE	FALSE	FALSE	FALSE	FALSE
CNVblock__ZNF770	CNVblock__	TRUE	variance_prefilter	0.520477	FALSE	0.629707				FALSE														0.05	0.25	0.05	0.25	0.05	0.25	FALSE	FALSE	FALSE	FALSE	FALSE
CNVblock__DPH6	CNVblock__	TRUE	variance_prefilter	0.533663	FALSE	0.629707				FALSE														0.05	0.25	0.05	0.25	0.05	0.25	FALSE	FALSE	FALSE	FALSE	FALSE
CNVblock__MEIS2	CNVblock__	TRUE	variance_prefilter	0.533663	FALSE	0.629707				FALSE														0.05	0.25	0.05	0.25	0.05	0.25	FALSE	FALSE	FALSE	FALSE	FALSE
CNVblock__TMCO5A	CNVblock__	TRUE	variance_prefilter	0.506643	FALSE	0.629707				FALSE														0.05	0.25	0.05	0.25	0.05	0.25	FALSE	FALSE	FALSE	FALSE	FALSE
CNVblock__SPRED1	CNVblock__	TRUE	variance_prefilter	0.497303	FALSE	0.629707				FALSE														0.05	0.25	0.05	0.25	0.05	0.25	FALSE	FALSE	FALSE	FALSE	FALSE
CNVblock__FAM98B	CNVblock__	TRUE	variance_prefilter	0.497303	FALSE	0.629707				FALSE														0.05	0.25	0.05	0.25	0.05	0.25	FALSE	FALSE	FALSE	FALSE	FALSE
CNVblock__RASGRP1	CNVblock__	TRUE	variance_prefilter	0.497303	FALSE	0.629707				FALSE														0.05	0.25	0.05	0.25	0.05	0.25	FALSE	FALSE	FALSE	FALSE	FALSE
CNVblock__THBS1	CNVblock__	TRUE	variance_prefilter	0.519279	FALSE	0.629707				FALSE														0.05	0.25	0.05	0.25	0.05	0.25	FALSE	FALSE	FALSE	FALSE	FALSE
CNVblock__FSIP1	CNVblock__	TRUE	variance_prefilter	0.501299	FALSE	0.629707				FALSE														0.05	0.25	0.05	0.25	0.05	0.25	FALSE	FALSE	FALSE	FALSE	FALSE
CNVblock__GPR176	CNVblock__	TRUE	variance_prefilter	0.501299	FALSE	0.629707				FALSE														0.05	0.25	0.05	0.25	0.05	0.25	FALSE	FALSE	FALSE	FALSE	FALSE
CNVblock__EIF2AK4	CNVblock__	TRUE	variance_prefilter	0.513435	FALSE	0.629707				FALSE														0.05	0.25	0.05	0.25	0.05	0.25	FALSE	FALSE	FALSE	FALSE	FALSE
CNVblock__SRP14	CNVblock__	TRUE	variance_prefilter	0.549246	FALSE	0.629707				FALSE														0.05	0.25	0.05	0.25	0.05	0.25	FALSE	FALSE	FALSE	FALSE	FALSE
CNVblock__BMF	CNVblock__	TRUE	variance_prefilter	0.549246	FALSE	0.629707				FALSE														0.05	0.25	0.05	0.25	0.05	0.25	FALSE	FALSE	FALSE	FALSE	FALSE
CNVblock__BUB1B	CNVblock__	TRUE	variance_prefilter	0.568025	FALSE	0.629707				FALSE														0.05	0.25	0.05	0.25	0.05	0.25	FALSE	FALSE	FALSE	FALSE	FALSE
CNVblock__BUB1B-PAK6	CNVblock__	TRUE	variance_prefilter	0.568025	FALSE	0.629707				FALSE														0.05	0.25	0.05	0.25	0.05	0.25	FALSE	FALSE	FALSE	FALSE	FALSE
CNVblock__PAK6	CNVblock__	TRUE	variance_prefilter	0.568025	FALSE	0.629707				FALSE														0.05	0.25	0.05	0.25	0.05	0.25	FALSE	FALSE	FALSE	FALSE	FALSE
CNVblock__PLCB2	CNVblock__	TRUE	variance_prefilter	0.568025	FALSE	0.629707				FALSE														0.05	0.25	0.05	0.25	0.05	0.25	FALSE	FALSE	FALSE	FALSE	FALSE
CNVblock__ANKRD63	CNVblock__	TRUE	variance_prefilter	0.568025	FALSE	0.629707				FALSE														0.05	0.25	0.05	0.25	0.05	0.25	FALSE	FALSE	FALSE	FALSE	FALSE
CNVblock__INAFM2	CNVblock__	TRUE	variance_prefilter	0.568025	FALSE	0.629707				FALSE														0.05	0.25	0.05	0.25	0.05	0.25	FALSE	FALSE	FALSE	FALSE	FALSE
CNVblock__CCDC9B	CNVblock__	TRUE	variance_prefilter	0.568025	FALSE	0.629707				FALSE														0.05	0.25	0.05	0.25	0.05	0.25	FALSE	FALSE	FALSE	FALSE	FALSE
CNVblock__PHGR1	CNVblock__	TRUE	variance_prefilter	0.565778	FALSE	0.629707				FALSE														0.05	0.25	0.05	0.25	0.05	0.25	FALSE	FALSE	FALSE	FALSE	FALSE
CNVblock__DISP2	CNVblock__	TRUE	variance_prefilter	0.565778	FALSE	0.629707				FALSE														0.05	0.25	0.05	0.25	0.05	0.25	FALSE	FALSE	FALSE	FALSE	FALSE
CNVblock__KNSTRN	CNVblock__	TRUE	variance_prefilter	0.565778	FALSE	0.629707				FALSE														0.05	0.25	0.05	0.25	0.05	0.25	FALSE	FALSE	FALSE	FALSE	FALSE
CNVblock__IVD	CNVblock__	TRUE	variance_prefilter	0.565778	FALSE	0.629707				FALSE														0.05	0.25	0.05	0.25	0.05	0.25	FALSE	FALSE	FALSE	FALSE	FALSE
CNVblock__BAHD1	CNVblock__	TRUE	variance_prefilter	0.565778	FALSE	0.629707				FALSE														0.05	0.25	0.05	0.25	0.05	0.25	FALSE	FALSE	FALSE	FALSE	FALSE
CNVblock__CHST14	CNVblock__	FALSE		0.635301	TRUE	0.629707	0.118899	0.118899	142	TRUE			0.205306	0.628996	mwu	0.118731	0.546584	0.218399	1.24408	0.0896751	0.478206	0.252067	1.28668	0.05	0.25	0.05	0.25	0.05	0.25	FALSE	FALSE	FALSE	FALSE	FALSE
CNVblock__CCDC32	CNVblock__	FALSE		0.635301	TRUE	0.629707	0.118899	0.118899	142	TRUE			0.205306	0.628996	mwu	0.118731	0.546584	0.218399	1.24408	0.0896751	0.478206	0.252067	1.28668	0.05	0.25	0.05	0.25	0.05	0.25	FALSE	FALSE	FALSE	FALSE	FALSE
CNVblock__RPUSD2	CNVblock__	FALSE		0.635301	TRUE	0.629707	0.118899	0.118899	142	TRUE			0.205306	0.628996	mwu	0.118731	0.546584	0.218399	1.24408	0.0896751	0.478206	0.252067	1.28668	0.05	0.25	0.05	0.25	0.05	0.25	FALSE	FALSE	FALSE	FALSE	FALSE
CNVblock__KNL1	CNVblock__	TRUE	variance_prefilter	0.615123	FALSE	0.629707				FALSE														0.05	0.25	0.05	0.25	0.05	0.25	FALSE	FALSE	FALSE	FALSE	FALSE
CNVblock__RAD51	CNVblock__	TRUE	variance_prefilter	0.626161	FALSE	0.629707				FALSE														0.05	0.25	0.05	0.25	0.05	0.25	FALSE	FALSE	FALSE	FALSE	FALSE
CNVblock__RMDN3	CNVblock__	FALSE		0.658675	TRUE	0.629707	0.065254	0.065254	142	TRUE			0.477932	0.765877	mwu	0.280277	0.729604	0.151156	1.16318	0.235554	0.679707	0.175804	1.1922	0.05	0.25	0.05	0.25	0.05	0.25	FALSE	FALSE	FALSE	FALSE	FALSE
CNVblock__GCHFR	CNVblock__	FALSE		0.658675	TRUE	0.629707	0.065254	0.065254	142	TRUE			0.477932	0.765877	mwu	0.280277	0.729604	0.151156	1.16318	0.235554	0.679707	0.175804	1.1922	0.05	0.25	0.05	0.25	0.05	0.25	FALSE	FALSE	FALSE	FALSE	FALSE
CNVblock__DNAJC17	CNVblock__	FALSE		0.658675	TRUE	0.629707	0.065254	0.065254	142	TRUE			0.477932	0.765877	mwu	0.280277	0.729604	0.151156	1.16318	0.235554	0.679707	0.175804	1.1922	0.05	0.25	0.05	0.25	0.05	0.25	FALSE	FALSE	FALSE	FALSE	FALSE
CNVblock__C15orf62	CNVblock__	FALSE		0.658675	TRUE	0.629707	0.065254	0.065254	142	TRUE			0.477932	0.765877	mwu	0.280277	0.729604	0.151156	1.16318	0.235554	0.679707	0.175804	1.1922	0.05	0.25	0.05	0.25	0.05	0.25	FALSE	FALSE	FALSE	FALSE	FALSE
CNVblock__ZFYVE19	CNVblock__	FALSE		0.658675	TRUE	0.629707	0.065254	0.065254	142	TRUE			0.477932	0.765877	mwu	0.280277	0.729604	0.151156	1.16318	0.235554	0.679707	0.175804	1.1922	0.05	0.25	0.05	0.25	0.05	0.25	FALSE	FALSE	FALSE	FALSE	FALSE
CNVblock__PPP1R14D	CNVblock__	FALSE		0.658675	TRUE	0.629707	0.065254	0.065254	142	TRUE			0.477932	0.765877	mwu	0.280277	0.729604	0.151156	1.16318	0.235554	0.679707	0.175804	1.1922	0.05	0.25	0.05	0.25	0.05	0.25	FALSE	FALSE	FALSE	FALSE	FALSE
CNVblock__SPINT1	CNVblock__	FALSE		0.658675	TRUE	0.629707	0.065254	0.065254	142	TRUE			0.477932	0.765877	mwu	0.280277	0.729604	0.151156	1.16318	0.235554	0.679707	0.175804	1.1922	0.05	0.25	0.05	0.25	0.05	0.25	FALSE	FALSE	FALSE	FALSE	FALSE
CNVblock__RHOV	CNVblock__	FALSE		0.658675	TRUE	0.629707	0.065254	0.065254	142	TRUE			0.477932	0.765877	mwu	0.280277	0.729604	0.151156	1.16318	0.235554	0.679707	0.175804	1.1922	0.05	0.25	0.05	0.25	0.05	0.25	FALSE	FALSE	FALSE	FALSE	FALSE
CNVblock__VPS18	CNVblock__	FALSE		0.658675	TRUE	0.629707	0.065254	0.065254	142	TRUE			0.477932	0.765877	mwu	0.280277	0.729604	0.151156	1.16318	0.235554	0.679707	0.175804	1.1922	0.05	0.25	0.05	0.25	0.05	0.25	FALSE	FALSE	FALSE	FALSE	FALSE
CNVblock__DLL4	CNVblock__	FALSE		0.658675	TRUE	0.629707	0.065254	0.065254	142	TRUE			0.477932	0.765877	mwu	0.280277	0.729604	0.151156	1.16318	0.235554	0.679707	0.175804	1.1922	0.05	0.25	0.05	0.25	0.05	0.25	FALSE	FALSE	FALSE	FALSE	FALSE
CNVblock__CHAC1	CNVblock__	FALSE		0.658675	TRUE	0.629707	0.065254	0.065254	142	TRUE			0.477932	0.765877	mwu	0.280277	0.729604	0.151156	1.16318	0.235554	0.679707	0.175804	1.1922	0.05	0.25	0.05	0.25	0.05	0.25	FALSE	FALSE	FALSE	FALSE	FALSE
CNVblock__INO80	CNVblock__	TRUE	variance_prefilter	0.626161	FALSE	0.629707				FALSE														0.05	0.25	0.05	0.25	0.05	0.25	FALSE	FALSE	FALSE	FALSE	FALSE
CNVblock__EXD1	CNVblock__	TRUE	variance_prefilter	0.626161	FALSE	0.629707				FALSE														0.05	0.25	0.05	0.25	0.05	0.25	FALSE	FALSE	FALSE	FALSE	FALSE
CNVblock__CHP1	CNVblock__	TRUE	variance_prefilter	0.626161	FALSE	0.629707				FALSE														0.05	0.25	0.05	0.25	0.05	0.25	FALSE	FALSE	FALSE	FALSE	FALSE
CNVblock__OIP5	CNVblock__	TRUE	variance_prefilter	0.626161	FALSE	0.629707				FALSE														0.05	0.25	0.05	0.25	0.05	0.25	FALSE	FALSE	FALSE	FALSE	FALSE
CNVblock__NUSAP1	CNVblock__	TRUE	variance_prefilter	0.626161	FALSE	0.629707				FALSE														0.05	0.25	0.05	0.25	0.05	0.25	FALSE	FALSE	FALSE	FALSE	FALSE
CNVblock__NDUFAF1	CNVblock__	TRUE	variance_prefilter	0.626161	FALSE	0.629707				FALSE														0.05	0.25	0.05	0.25	0.05	0.25	FALSE	FALSE	FALSE	FALSE	FALSE
CNVblock__RTF1	CNVblock__	TRUE	variance_prefilter	0.589801	FALSE	0.629707				FALSE														0.05	0.25	0.05	0.25	0.05	0.25	FALSE	FALSE	FALSE	FALSE	FALSE
CNVblock__ITPKA	CNVblock__	TRUE	variance_prefilter	0.589801	FALSE	0.629707				FALSE														0.05	0.25	0.05	0.25	0.05	0.25	FALSE	FALSE	FALSE	FALSE	FALSE
CNVblock__LTK	CNVblock__	TRUE	variance_prefilter	0.589801	FALSE	0.629707				FALSE														0.05	0.25	0.05	0.25	0.05	0.25	FALSE	FALSE	FALSE	FALSE	FALSE
CNVblock__RPAP1	CNVblock__	TRUE	variance_prefilter	0.589801	FALSE	0.629707				FALSE														0.05	0.25	0.05	0.25	0.05	0.25	FALSE	FALSE	FALSE	FALSE	FALSE
CNVblock__TYRO3	CNVblock__	TRUE	variance_prefilter	0.589801	FALSE	0.629707				FALSE														0.05	0.25	0.05	0.25	0.05	0.25	FALSE	FALSE	FALSE	FALSE	FALSE
CNVblock__MGA	CNVblock__	TRUE	variance_prefilter	0.586755	FALSE	0.629707				FALSE														0.05	0.25	0.05	0.25	0.05	0.25	FALSE	FALSE	FALSE	FALSE	FALSE
CNVblock__MAPKBP1	CNVblock__	TRUE	variance_prefilter	0.586755	FALSE	0.629707				FALSE														0.05	0.25	0.05	0.25	0.05	0.25	FALSE	FALSE	FALSE	FALSE	FALSE
CNVblock__JMJD7	CNVblock__	TRUE	variance_prefilter	0.589801	FALSE	0.629707				FALSE														0.05	0.25	0.05	0.25	0.05	0.25	FALSE	FALSE	FALSE	FALSE	FALSE
CNVblock__JMJD7-PLA2G4B	CNVblock__	TRUE	variance_prefilter	0.589801	FALSE	0.629707				FALSE														0.05	0.25	0.05	0.25	0.05	0.25	FALSE	FALSE	FALSE	FALSE	FALSE
CNVblock__PLA2G4B	CNVblock__	TRUE	variance_prefilter	0.589801	FALSE	0.629707				FALSE														0.05	0.25	0.05	0.25	0.05	0.25	FALSE	FALSE	FALSE	FALSE	FALSE
CNVblock__SPTBN5	CNVblock__	TRUE	variance_prefilter	0.589801	FALSE	0.629707				FALSE														0.05	0.25	0.05	0.25	0.05	0.25	FALSE	FALSE	FALSE	FALSE	FALSE
CNVblock__EHD4	CNVblock__	TRUE	variance_prefilter	0.589801	FALSE	0.629707				FALSE														0.05	0.25	0.05	0.25	0.05	0.25	FALSE	FALSE	FALSE	FALSE	FALSE
CNVblock__PLA2G4E	CNVblock__	TRUE	variance_prefilter	0.589801	FALSE	0.629707				FALSE														0.05	0.25	0.05	0.25	0.05	0.25	FALSE	FALSE	FALSE	FALSE	FALSE
CNVblock__PLA2G4D	CNVblock__	TRUE	variance_prefilter	0.578564	FALSE	0.629707				FALSE														0.05	0.25	0.05	0.25	0.05	0.25	FALSE	FALSE	FALSE	FALSE	FALSE
CNVblock__PLA2G4F	CNVblock__	TRUE	variance_prefilter	0.578564	FALSE	0.629707				FALSE														0.05	0.25	0.05	0.25	0.05	0.25	FALSE	FALSE	FALSE	FALSE	FALSE
CNVblock__VPS39	CNVblock__	TRUE	variance_prefilter	0.578564	FALSE	0.629707				FALSE														0.05	0.25	0.05	0.25	0.05	0.25	FALSE	FALSE	FALSE	FALSE	FALSE
CNVblock__TMEM87A	CNVblock__	TRUE	variance_prefilter	0.578564	FALSE	0.629707				FALSE														0.05	0.25	0.05	0.25	0.05	0.25	FALSE	FALSE	FALSE	FALSE	FALSE
CNVblock__GANC	CNVblock__	TRUE	variance_prefilter	0.578564	FALSE	0.629707				FALSE														0.05	0.25	0.05	0.25	0.05	0.25	FALSE	FALSE	FALSE	FALSE	FALSE
CNVblock__CAPN3	CNVblock__	TRUE	variance_prefilter	0.578564	FALSE	0.629707				FALSE														0.05	0.25	0.05	0.25	0.05	0.25	FALSE	FALSE	FALSE	FALSE	FALSE
CNVblock__ZNF106	CNVblock__	TRUE	variance_prefilter	0.578564	FALSE	0.629707				FALSE														0.05	0.25	0.05	0.25	0.05	0.25	FALSE	FALSE	FALSE	FALSE	FALSE
CNVblock__SNAP23	CNVblock__	TRUE	variance_prefilter	0.578564	FALSE	0.629707				FALSE														0.05	0.25	0.05	0.25	0.05	0.25	FALSE	FALSE	FALSE	FALSE	FALSE
CNVblock__LRRC57	CNVblock__	TRUE	variance_prefilter	0.578564	FALSE	0.629707				FALSE														0.05	0.25	0.05	0.25	0.05	0.25	FALSE	FALSE	FALSE	FALSE	FALSE
CNVblock__HAUS2	CNVblock__	TRUE	variance_prefilter	0.578564	FALSE	0.629707				FALSE														0.05	0.25	0.05	0.25	0.05	0.25	FALSE	FALSE	FALSE	FALSE	FALSE
CNVblock__STARD9	CNVblock__	TRUE	variance_prefilter	0.598342	FALSE	0.629707				FALSE														0.05	0.25	0.05	0.25	0.05	0.25	FALSE	FALSE	FALSE	FALSE	FALSE
CNVblock__CDAN1	CNVblock__	TRUE	variance_prefilter	0.598342	FALSE	0.629707				FALSE														0.05	0.25	0.05	0.25	0.05	0.25	FALSE	FALSE	FALSE	FALSE	FALSE
CNVblock__TTBK2	CNVblock__	TRUE	variance_prefilter	0.598342	FALSE	0.629707				FALSE														0.05	0.25	0.05	0.25	0.05	0.25	FALSE	FALSE	FALSE	FALSE	FALSE
CNVblock__UBR1	CNVblock__	TRUE	variance_prefilter	0.598342	FALSE	0.629707				FALSE														0.05	0.25	0.05	0.25	0.05	0.25	FALSE	FALSE	FALSE	FALSE	FALSE
CNVblock__TMEM62	CNVblock__	TRUE	variance_prefilter	0.598342	FALSE	0.629707				FALSE														0.05	0.25	0.05	0.25	0.05	0.25	FALSE	FALSE	FALSE	FALSE	FALSE
CNVblock__CCNDBP1	CNVblock__	TRUE	variance_prefilter	0.598342	FALSE	0.629707				FALSE														0.05	0.25	0.05	0.25	0.05	0.25	FALSE	FALSE	FALSE	FALSE	FALSE
CNVblock__EPB42	CNVblock__	TRUE	variance_prefilter	0.598342	FALSE	0.629707				FALSE														0.05	0.25	0.05	0.25	0.05	0.25	FALSE	FALSE	FALSE	FALSE	FALSE
CNVblock__TGM5	CNVblock__	TRUE	variance_prefilter	0.598342	FALSE	0.629707				FALSE														0.05	0.25	0.05	0.25	0.05	0.25	FALSE	FALSE	FALSE	FALSE	FALSE
CNVblock__TGM7	CNVblock__	TRUE	variance_prefilter	0.598342	FALSE	0.629707				FALSE														0.05	0.25	0.05	0.25	0.05	0.25	FALSE	FALSE	FALSE	FALSE	FALSE
CNVblock__LCMT2	CNVblock__	TRUE	variance_prefilter	0.598342	FALSE	0.629707				FALSE														0.05	0.25	0.05	0.25	0.05	0.25	FALSE	FALSE	FALSE	FALSE	FALSE
CNVblock__ADAL	CNVblock__	TRUE	variance_prefilter	0.598342	FALSE	0.629707				FALSE														0.05	0.25	0.05	0.25	0.05	0.25	FALSE	FALSE	FALSE	FALSE	FALSE
CNVblock__ZSCAN29	CNVblock__	TRUE	variance_prefilter	0.598342	FALSE	0.629707				FALSE														0.05	0.25	0.05	0.25	0.05	0.25	FALSE	FALSE	FALSE	FALSE	FALSE
CNVblock__TUBGCP4	CNVblock__	TRUE	variance_prefilter	0.598342	FALSE	0.629707				FALSE														0.05	0.25	0.05	0.25	0.05	0.25	FALSE	FALSE	FALSE	FALSE	FALSE
CNVblock__TP53BP1	CNVblock__	TRUE	variance_prefilter	0.598342	FALSE	0.629707				FALSE														0.05	0.25	0.05	0.25	0.05	0.25	FALSE	FALSE	FALSE	FALSE	FALSE
CNVblock__MAP1A	CNVblock__	TRUE	variance_prefilter	0.598342	FALSE	0.629707				FALSE														0.05	0.25	0.05	0.25	0.05	0.25	FALSE	FALSE	FALSE	FALSE	FALSE
CNVblock__PPIP5K1	CNVblock__	TRUE	variance_prefilter	0.598342	FALSE	0.629707				FALSE														0.05	0.25	0.05	0.25	0.05	0.25	FALSE	FALSE	FALSE	FALSE	FALSE
CNVblock__CKMT1B	CNVblock__	TRUE	variance_prefilter	0.595595	FALSE	0.629707				FALSE														0.05	0.25	0.05	0.25	0.05	0.25	FALSE	FALSE	FALSE	FALSE	FALSE
CNVblock__STRC	CNVblock__	TRUE	variance_prefilter	0.595595	FALSE	0.629707				FALSE														0.05	0.25	0.05	0.25	0.05	0.25	FALSE	FALSE	FALSE	FALSE	FALSE
CNVblock__CATSPER2	CNVblock__	TRUE	variance_prefilter	0.595595	FALSE	0.629707				FALSE														0.05	0.25	0.05	0.25	0.05	0.25	FALSE	FALSE	FALSE	FALSE	FALSE
CNVblock__CKMT1A	CNVblock__	TRUE	variance_prefilter	0.595595	FALSE	0.629707				FALSE														0.05	0.25	0.05	0.25	0.05	0.25	FALSE	FALSE	FALSE	FALSE	FALSE
CNVblock__PDIA3	CNVblock__	TRUE	variance_prefilter	0.606932	FALSE	0.629707				FALSE														0.05	0.25	0.05	0.25	0.05	0.25	FALSE	FALSE	FALSE	FALSE	FALSE
CNVblock__ELL3	CNVblock__	TRUE	variance_prefilter	0.606932	FALSE	0.629707				FALSE														0.05	0.25	0.05	0.25	0.05	0.25	FALSE	FALSE	FALSE	FALSE	FALSE
CNVblock__SERF2	CNVblock__	TRUE	variance_prefilter	0.606932	FALSE	0.629707				FALSE														0.05	0.25	0.05	0.25	0.05	0.25	FALSE	FALSE	FALSE	FALSE	FALSE
CNVblock__SERINC4	CNVblock__	TRUE	variance_prefilter	0.606932	FALSE	0.629707				FALSE														0.05	0.25	0.05	0.25	0.05	0.25	FALSE	FALSE	FALSE	FALSE	FALSE
CNVblock__HYPK	CNVblock__	TRUE	variance_prefilter	0.606932	FALSE	0.629707				FALSE														0.05	0.25	0.05	0.25	0.05	0.25	FALSE	FALSE	FALSE	FALSE	FALSE
CNVblock__MFAP1	CNVblock__	TRUE	variance_prefilter	0.603986	FALSE	0.629707				FALSE														0.05	0.25	0.05	0.25	0.05	0.25	FALSE	FALSE	FALSE	FALSE	FALSE
CNVblock__WDR76	CNVblock__	TRUE	variance_prefilter	0.603986	FALSE	0.629707				FALSE														0.05	0.25	0.05	0.25	0.05	0.25	FALSE	FALSE	FALSE	FALSE	FALSE
CNVblock__FRMD5	CNVblock__	TRUE	variance_prefilter	0.603986	FALSE	0.629707				FALSE														0.05	0.25	0.05	0.25	0.05	0.25	FALSE	FALSE	FALSE	FALSE	FALSE
CNVblock__CTDSPL2	CNVblock__	TRUE	variance_prefilter	0.603986	FALSE	0.629707				FALSE														0.05	0.25	0.05	0.25	0.05	0.25	FALSE	FALSE	FALSE	FALSE	FALSE
CNVblock__EIF3J	CNVblock__	TRUE	variance_prefilter	0.603986	FALSE	0.629707				FALSE														0.05	0.25	0.05	0.25	0.05	0.25	FALSE	FALSE	FALSE	FALSE	FALSE
CNVblock__SPG11	CNVblock__	TRUE	variance_prefilter	0.603986	FALSE	0.629707				FALSE														0.05	0.25	0.05	0.25	0.05	0.25	FALSE	FALSE	FALSE	FALSE	FALSE
CNVblock__PATL2	CNVblock__	TRUE	variance_prefilter	0.603986	FALSE	0.629707				FALSE														0.05	0.25	0.05	0.25	0.05	0.25	FALSE	FALSE	FALSE	FALSE	FALSE
CNVblock__B2M	CNVblock__	TRUE	variance_prefilter	0.592748	FALSE	0.629707				FALSE														0.05	0.25	0.05	0.25	0.05	0.25	FALSE	FALSE	FALSE	FALSE	FALSE
CNVblock__TRIM69	CNVblock__	TRUE	variance_prefilter	0.598342	FALSE	0.629707				FALSE														0.05	0.25	0.05	0.25	0.05	0.25	FALSE	FALSE	FALSE	FALSE	FALSE
CNVblock__TERB2	CNVblock__	TRUE	variance_prefilter	0.586805	FALSE	0.629707				FALSE														0.05	0.25	0.05	0.25	0.05	0.25	FALSE	FALSE	FALSE	FALSE	FALSE
CNVblock__SORD	CNVblock__	TRUE	variance_prefilter	0.586805	FALSE	0.629707				FALSE														0.05	0.25	0.05	0.25	0.05	0.25	FALSE	FALSE	FALSE	FALSE	FALSE
CNVblock__DUOX2	CNVblock__	TRUE	variance_prefilter	0.591799	FALSE	0.629707				FALSE														0.05	0.25	0.05	0.25	0.05	0.25	FALSE	FALSE	FALSE	FALSE	FALSE
CNVblock__DUOXA2	CNVblock__	TRUE	variance_prefilter	0.591799	FALSE	0.629707				FALSE														0.05	0.25	0.05	0.25	0.05	0.25	FALSE	FALSE	FALSE	FALSE	FALSE
CNVblock__DUOXA1	CNVblock__	TRUE	variance_prefilter	0.591799	FALSE	0.629707				FALSE														0.05	0.25	0.05	0.25	0.05	0.25	FALSE	FALSE	FALSE	FALSE	FALSE
CNVblock__DUOX1	CNVblock__	TRUE	variance_prefilter	0.591799	FALSE	0.629707				FALSE														0.05	0.25	0.05	0.25	0.05	0.25	FALSE	FALSE	FALSE	FALSE	FALSE
CNVblock__SHF	CNVblock__	TRUE	variance_prefilter	0.591799	FALSE	0.629707				FALSE														0.05	0.25	0.05	0.25	0.05	0.25	FALSE	FALSE	FALSE	FALSE	FALSE
CNVblock__SLC28A2	CNVblock__	TRUE	variance_prefilter	0.591799	FALSE	0.629707				FALSE														0.05	0.25	0.05	0.25	0.05	0.25	FALSE	FALSE	FALSE	FALSE	FALSE
CNVblock__GATM	CNVblock__	TRUE	variance_prefilter	0.591799	FALSE	0.629707				FALSE														0.05	0.25	0.05	0.25	0.05	0.25	FALSE	FALSE	FALSE	FALSE	FALSE
CNVblock__SPATA5L1	CNVblock__	TRUE	variance_prefilter	0.591799	FALSE	0.629707				FALSE														0.05	0.25	0.05	0.25	0.05	0.25	FALSE	FALSE	FALSE	FALSE	FALSE
CNVblock__C15orf48	CNVblock__	TRUE	variance_prefilter	0.591799	FALSE	0.629707				FALSE														0.05	0.25	0.05	0.25	0.05	0.25	FALSE	FALSE	FALSE	FALSE	FALSE
CNVblock__SLC30A4	CNVblock__	TRUE	variance_prefilter	0.591799	FALSE	0.629707				FALSE														0.05	0.25	0.05	0.25	0.05	0.25	FALSE	FALSE	FALSE	FALSE	FALSE
CNVblock__BLOC1S6	CNVblock__	TRUE	variance_prefilter	0.591799	FALSE	0.629707				FALSE														0.05	0.25	0.05	0.25	0.05	0.25	FALSE	FALSE	FALSE	FALSE	FALSE
CNVblock__SQOR	CNVblock__	TRUE	variance_prefilter	0.591799	FALSE	0.629707				FALSE														0.05	0.25	0.05	0.25	0.05	0.25	FALSE	FALSE	FALSE	FALSE	FALSE
CNVblock__SEMA6D	CNVblock__	TRUE	variance_prefilter	0.477924	FALSE	0.629707				FALSE														0.05	0.25	0.05	0.25	0.05	0.25	FALSE	FALSE	FALSE	FALSE	FALSE
CNVblock__SLC24A5	CNVblock__	TRUE	variance_prefilter	0.487913	FALSE	0.629707				FALSE														0.05	0.25	0.05	0.25	0.05	0.25	FALSE	FALSE	FALSE	FALSE	FALSE
CNVblock__MYEF2	CNVblock__	TRUE	variance_prefilter	0.487913	FALSE	0.629707				FALSE														0.05	0.25	0.05	0.25	0.05	0.25	FALSE	FALSE	FALSE	FALSE	FALSE
CNVblock__CTXN2	CNVblock__	TRUE	variance_prefilter	0.486864	FALSE	0.629707				FALSE														0.05	0.25	0.05	0.25	0.05	0.25	FALSE	FALSE	FALSE	FALSE	FALSE
CNVblock__SLC12A1	CNVblock__	TRUE	variance_prefilter	0.486864	FALSE	0.629707				FALSE														0.05	0.25	0.05	0.25	0.05	0.25	FALSE	FALSE	FALSE	FALSE	FALSE
CNVblock__DUT	CNVblock__	TRUE	variance_prefilter	0.470283	FALSE	0.629707				FALSE														0.05	0.25	0.05	0.25	0.05	0.25	FALSE	FALSE	FALSE	FALSE	FALSE
CNVblock__FBN1	CNVblock__	TRUE	variance_prefilter	0.470283	FALSE	0.629707				FALSE														0.05	0.25	0.05	0.25	0.05	0.25	FALSE	FALSE	FALSE	FALSE	FALSE
CNVblock__CEP152	CNVblock__	TRUE	variance_prefilter	0.448357	FALSE	0.629707				FALSE														0.05	0.25	0.05	0.25	0.05	0.25	FALSE	FALSE	FALSE	FALSE	FALSE
CNVblock__SHC4	CNVblock__	TRUE	variance_prefilter	0.448357	FALSE	0.629707				FALSE														0.05	0.25	0.05	0.25	0.05	0.25	FALSE	FALSE	FALSE	FALSE	FALSE
CNVblock__EID1	CNVblock__	TRUE	variance_prefilter	0.448357	FALSE	0.629707				FALSE														0.05	0.25	0.05	0.25	0.05	0.25	FALSE	FALSE	FALSE	FALSE	FALSE
CNVblock__SECISBP2L	CNVblock__	TRUE	variance_prefilter	0.470882	FALSE	0.629707				FALSE														0.05	0.25	0.05	0.25	0.05	0.25	FALSE	FALSE	FALSE	FALSE	FALSE
CNVblock__COPS2	CNVblock__	TRUE	variance_prefilter	0.468734	FALSE	0.629707				FALSE														0.05	0.25	0.05	0.25	0.05	0.25	FALSE	FALSE	FALSE	FALSE	FALSE
CNVblock__GALK2	CNVblock__	TRUE	variance_prefilter	0.468734	FALSE	0.629707				FALSE														0.05	0.25	0.05	0.25	0.05	0.25	FALSE	FALSE	FALSE	FALSE	FALSE
CNVblock__FAM227B	CNVblock__	TRUE	variance_prefilter	0.468734	FALSE	0.629707				FALSE														0.05	0.25	0.05	0.25	0.05	0.25	FALSE	FALSE	FALSE	FALSE	FALSE
CNVblock__FGF7	CNVblock__	TRUE	variance_prefilter	0.468734	FALSE	0.629707				FALSE														0.05	0.25	0.05	0.25	0.05	0.25	FALSE	FALSE	FALSE	FALSE	FALSE
CNVblock__DTWD1	CNVblock__	TRUE	variance_prefilter	0.468734	FALSE	0.629707				FALSE														0.05	0.25	0.05	0.25	0.05	0.25	FALSE	FALSE	FALSE	FALSE	FALSE
CNVblock__ATP8B4	CNVblock__	TRUE	variance_prefilter	0.464139	FALSE	0.629707				FALSE														0.05	0.25	0.05	0.25	0.05	0.25	FALSE	FALSE	FALSE	FALSE	FALSE
CNVblock__SLC27A2	CNVblock__	TRUE	variance_prefilter	0.461692	FALSE	0.629707				FALSE														0.05	0.25	0.05	0.25	0.05	0.25	FALSE	FALSE	FALSE	FALSE	FALSE
CNVblock__HDC	CNVblock__	TRUE	variance_prefilter	0.461692	FALSE	0.629707				FALSE														0.05	0.25	0.05	0.25	0.05	0.25	FALSE	FALSE	FALSE	FALSE	FALSE
CNVblock__GABPB1	CNVblock__	TRUE	variance_prefilter	0.442313	FALSE	0.629707				FALSE														0.05	0.25	0.05	0.25	0.05	0.25	FALSE	FALSE	FALSE	FALSE	FALSE
CNVblock__USP8	CNVblock__	TRUE	variance_prefilter	0.442313	FALSE	0.629707				FALSE														0.05	0.25	0.05	0.25	0.05	0.25	FALSE	FALSE	FALSE	FALSE	FALSE
CNVblock__USP50	CNVblock__	TRUE	variance_prefilter	0.442313	FALSE	0.629707				FALSE														0.05	0.25	0.05	0.25	0.05	0.25	FALSE	FALSE	FALSE	FALSE	FALSE
CNVblock__TRPM7	CNVblock__	TRUE	variance_prefilter	0.422535	FALSE	0.629707				FALSE														0.05	0.25	0.05	0.25	0.05	0.25	FALSE	FALSE	FALSE	FALSE	FALSE
CNVblock__SPPL2A	CNVblock__	TRUE	variance_prefilter	0.422535	FALSE	0.629707				FALSE														0.05	0.25	0.05	0.25	0.05	0.25	FALSE	FALSE	FALSE	FALSE	FALSE
CNVblock__AP4E1	CNVblock__	TRUE	variance_prefilter	0.422535	FALSE	0.629707				FALSE														0.05	0.25	0.05	0.25	0.05	0.25	FALSE	FALSE	FALSE	FALSE	FALSE
CNVblock__TNFAIP8L3	CNVblock__	TRUE	variance_prefilter	0.422535	FALSE	0.629707				FALSE														0.05	0.25	0.05	0.25	0.05	0.25	FALSE	FALSE	FALSE	FALSE	FALSE
CNVblock__CYP19A1	CNVblock__	TRUE	variance_prefilter	0.459095	FALSE	0.629707				FALSE														0.05	0.25	0.05	0.25	0.05	0.25	FALSE	FALSE	FALSE	FALSE	FALSE
CNVblock__GLDN	CNVblock__	TRUE	variance_prefilter	0.459095	FALSE	0.629707				FALSE														0.05	0.25	0.05	0.25	0.05	0.25	FALSE	FALSE	FALSE	FALSE	FALSE
CNVblock__DMXL2	CNVblock__	TRUE	variance_prefilter	0.459095	FALSE	0.629707				FALSE														0.05	0.25	0.05	0.25	0.05	0.25	FALSE	FALSE	FALSE	FALSE	FALSE
CNVblock__SCG3	CNVblock__	TRUE	variance_prefilter	0.459095	FALSE	0.629707				FALSE														0.05	0.25	0.05	0.25	0.05	0.25	FALSE	FALSE	FALSE	FALSE	FALSE
CNVblock__LYSMD2	CNVblock__	TRUE	variance_prefilter	0.470133	FALSE	0.629707				FALSE														0.05	0.25	0.05	0.25	0.05	0.25	FALSE	FALSE	FALSE	FALSE	FALSE
CNVblock__TMOD2	CNVblock__	TRUE	variance_prefilter	0.470133	FALSE	0.629707				FALSE														0.05	0.25	0.05	0.25	0.05	0.25	FALSE	FALSE	FALSE	FALSE	FALSE
CNVblock__TMOD3	CNVblock__	TRUE	variance_prefilter	0.470133	FALSE	0.629707				FALSE														0.05	0.25	0.05	0.25	0.05	0.25	FALSE	FALSE	FALSE	FALSE	FALSE
CNVblock__LEO1	CNVblock__	TRUE	variance_prefilter	0.470133	FALSE	0.629707				FALSE														0.05	0.25	0.05	0.25	0.05	0.25	FALSE	FALSE	FALSE	FALSE	FALSE
CNVblock__MAPK6	CNVblock__	TRUE	variance_prefilter	0.470133	FALSE	0.629707				FALSE														0.05	0.25	0.05	0.25	0.05	0.25	FALSE	FALSE	FALSE	FALSE	FALSE
CNVblock__BCL2L10	CNVblock__	TRUE	variance_prefilter	0.470133	FALSE	0.629707				FALSE														0.05	0.25	0.05	0.25	0.05	0.25	FALSE	FALSE	FALSE	FALSE	FALSE
CNVblock__GNB5	CNVblock__	TRUE	variance_prefilter	0.470133	FALSE	0.629707				FALSE														0.05	0.25	0.05	0.25	0.05	0.25	FALSE	FALSE	FALSE	FALSE	FALSE
CNVblock__MYO5C	CNVblock__	TRUE	variance_prefilter	0.470133	FALSE	0.629707				FALSE														0.05	0.25	0.05	0.25	0.05	0.25	FALSE	FALSE	FALSE	FALSE	FALSE
CNVblock__MYO5A	CNVblock__	TRUE	variance_prefilter	0.470133	FALSE	0.629707				FALSE														0.05	0.25	0.05	0.25	0.05	0.25	FALSE	FALSE	FALSE	FALSE	FALSE
CNVblock__ARPP19	CNVblock__	TRUE	variance_prefilter	0.470133	FALSE	0.629707				FALSE														0.05	0.25	0.05	0.25	0.05	0.25	FALSE	FALSE	FALSE	FALSE	FALSE
CNVblock__ONECUT1	CNVblock__	TRUE	variance_prefilter	0.480671	FALSE	0.629707				FALSE														0.05	0.25	0.05	0.25	0.05	0.25	FALSE	FALSE	FALSE	FALSE	FALSE
CNVblock__WDR72	CNVblock__	TRUE	variance_prefilter	0.442513	FALSE	0.629707				FALSE														0.05	0.25	0.05	0.25	0.05	0.25	FALSE	FALSE	FALSE	FALSE	FALSE
CNVblock__UNC13C	CNVblock__	TRUE	variance_prefilter	0.460693	FALSE	0.629707				FALSE														0.05	0.25	0.05	0.25	0.05	0.25	FALSE	FALSE	FALSE	FALSE	FALSE
CNVblock__RSL24D1	CNVblock__	TRUE	variance_prefilter	0.461692	FALSE	0.629707				FALSE														0.05	0.25	0.05	0.25	0.05	0.25	FALSE	FALSE	FALSE	FALSE	FALSE
CNVblock__RAB27A	CNVblock__	TRUE	variance_prefilter	0.459145	FALSE	0.629707				FALSE														0.05	0.25	0.05	0.25	0.05	0.25	FALSE	FALSE	FALSE	FALSE	FALSE
CNVblock__PIGBOS1	CNVblock__	TRUE	variance_prefilter	0.459145	FALSE	0.629707				FALSE														0.05	0.25	0.05	0.25	0.05	0.25	FALSE	FALSE	FALSE	FALSE	FALSE
CNVblock__PIGB	CNVblock__	TRUE	variance_prefilter	0.459145	FALSE	0.629707				FALSE														0.05	0.25	0.05	0.25	0.05	0.25	FALSE	FALSE	FALSE	FALSE	FALSE
CNVblock__CCPG1	CNVblock__	TRUE	variance_prefilter	0.459145	FALSE	0.629707				FALSE														0.05	0.25	0.05	0.25	0.05	0.25	FALSE	FALSE	FALSE	FALSE	FALSE
CNVblock__DNAAF4	CNVblock__	TRUE	variance_prefilter	0.459145	FALSE	0.629707				FALSE														0.05	0.25	0.05	0.25	0.05	0.25	FALSE	FALSE	FALSE	FALSE	FALSE
CNVblock__PYGO1	CNVblock__	TRUE	variance_prefilter	0.478324	FALSE	0.629707				FALSE														0.05	0.25	0.05	0.25	0.05	0.25	FALSE	FALSE	FALSE	FALSE	FALSE
CNVblock__PRTG	CNVblock__	TRUE	variance_prefilter	0.478324	FALSE	0.629707				FALSE														0.05	0.25	0.05	0.25	0.05	0.25	FALSE	FALSE	FALSE	FALSE	FALSE
CNVblock__NEDD4	CNVblock__	TRUE	variance_prefilter	0.484867	FALSE	0.629707				FALSE														0.05	0.25	0.05	0.25	0.05	0.25	FALSE	FALSE	FALSE	FALSE	FALSE
CNVblock__RFX7	CNVblock__	TRUE	variance_prefilter	0.49051	FALSE	0.629707				FALSE														0.05	0.25	0.05	0.25	0.05	0.25	FALSE	FALSE	FALSE	FALSE	FALSE
CNVblock__TEX9	CNVblock__	TRUE	variance_prefilter	0.49051	FALSE	0.629707				FALSE														0.05	0.25	0.05	0.25	0.05	0.25	FALSE	FALSE	FALSE	FALSE	FALSE
CNVblock__MNS1	CNVblock__	TRUE	variance_prefilter	0.49051	FALSE	0.629707				FALSE														0.05	0.25	0.05	0.25	0.05	0.25	FALSE	FALSE	FALSE	FALSE	FALSE
CNVblock__ZNF280D	CNVblock__	TRUE	variance_prefilter	0.49051	FALSE	0.629707				FALSE														0.05	0.25	0.05	0.25	0.05	0.25	FALSE	FALSE	FALSE	FALSE	FALSE
CNVblock__TCF12	CNVblock__	TRUE	variance_prefilter	0.473279	FALSE	0.629707				FALSE														0.05	0.25	0.05	0.25	0.05	0.25	FALSE	FALSE	FALSE	FALSE	FALSE
CNVblock__CGNL1	CNVblock__	TRUE	variance_prefilter	0.484317	FALSE	0.629707				FALSE														0.05	0.25	0.05	0.25	0.05	0.25	FALSE	FALSE	FALSE	FALSE	FALSE
CNVblock__GCOM1	CNVblock__	TRUE	variance_prefilter	0.484317	FALSE	0.629707				FALSE														0.05	0.25	0.05	0.25	0.05	0.25	FALSE	FALSE	FALSE	FALSE	FALSE
CNVblock__MYZAP	CNVblock__	TRUE	variance_prefilter	0.484317	FALSE	0.629707				FALSE														0.05	0.25	0.05	0.25	0.05	0.25	FALSE	FALSE	FALSE	FALSE	FALSE
CNVblock__POLR2M	CNVblock__	TRUE	variance_prefilter	0.484317	FALSE	0.629707				FALSE														0.05	0.25	0.05	0.25	0.05	0.25	FALSE	FALSE	FALSE	FALSE	FALSE
CNVblock__ALDH1A2	CNVblock__	TRUE	variance_prefilter	0.491909	FALSE	0.629707				FALSE														0.05	0.25	0.05	0.25	0.05	0.25	FALSE	FALSE	FALSE	FALSE	FALSE
CNVblock__AQP9	CNVblock__	TRUE	variance_prefilter	0.484317	FALSE	0.629707				FALSE														0.05	0.25	0.05	0.25	0.05	0.25	FALSE	FALSE	FALSE	FALSE	FALSE
CNVblock__LIPC	CNVblock__	TRUE	variance_prefilter	0.491909	FALSE	0.629707				FALSE														0.05	0.25	0.05	0.25	0.05	0.25	FALSE	FALSE	FALSE	FALSE	FALSE
CNVblock__ADAM10	CNVblock__	TRUE	variance_prefilter	0.491909	FALSE	0.629707				FALSE														0.05	0.25	0.05	0.25	0.05	0.25	FALSE	FALSE	FALSE	FALSE	FALSE
CNVblock__MINDY2	CNVblock__	TRUE	variance_prefilter	0.484317	FALSE	0.629707				FALSE														0.05	0.25	0.05	0.25	0.05	0.25	FALSE	FALSE	FALSE	FALSE	FALSE
CNVblock__RNF111	CNVblock__	TRUE	variance_prefilter	0.484317	FALSE	0.629707				FALSE														0.05	0.25	0.05	0.25	0.05	0.25	FALSE	FALSE	FALSE	FALSE	FALSE
CNVblock__SLTM	CNVblock__	TRUE	variance_prefilter	0.484317	FALSE	0.629707				FALSE														0.05	0.25	0.05	0.25	0.05	0.25	FALSE	FALSE	FALSE	FALSE	FALSE
CNVblock__CCNB2	CNVblock__	TRUE	variance_prefilter	0.473279	FALSE	0.629707				FALSE														0.05	0.25	0.05	0.25	0.05	0.25	FALSE	FALSE	FALSE	FALSE	FALSE
CNVblock__MYO1E	CNVblock__	TRUE	variance_prefilter	0.473279	FALSE	0.629707				FALSE														0.05	0.25	0.05	0.25	0.05	0.25	FALSE	FALSE	FALSE	FALSE	FALSE
CNVblock__LDHAL6B	CNVblock__	TRUE	variance_prefilter	0.473279	FALSE	0.629707				FALSE														0.05	0.25	0.05	0.25	0.05	0.25	FALSE	FALSE	FALSE	FALSE	FALSE
CNVblock__FAM81A	CNVblock__	TRUE	variance_prefilter	0.452702	FALSE	0.629707				FALSE														0.05	0.25	0.05	0.25	0.05	0.25	FALSE	FALSE	FALSE	FALSE	FALSE
CNVblock__GCNT3	CNVblock__	TRUE	variance_prefilter	0.452702	FALSE	0.629707				FALSE														0.05	0.25	0.05	0.25	0.05	0.25	FALSE	FALSE	FALSE	FALSE	FALSE
CNVblock__GTF2A2	CNVblock__	TRUE	variance_prefilter	0.452702	FALSE	0.629707				FALSE														0.05	0.25	0.05	0.25	0.05	0.25	FALSE	FALSE	FALSE	FALSE	FALSE
CNVblock__BNIP2	CNVblock__	TRUE	variance_prefilter	0.452702	FALSE	0.629707				FALSE														0.05	0.25	0.05	0.25	0.05	0.25	FALSE	FALSE	FALSE	FALSE	FALSE
CNVblock__FOXB1	CNVblock__	TRUE	variance_prefilter	0.449356	FALSE	0.629707				FALSE														0.05	0.25	0.05	0.25	0.05	0.25	FALSE	FALSE	FALSE	FALSE	FALSE
CNVblock__ANXA2	CNVblock__	TRUE	variance_prefilter	0.456548	FALSE	0.629707				FALSE														0.05	0.25	0.05	0.25	0.05	0.25	FALSE	FALSE	FALSE	FALSE	FALSE
CNVblock__ICE2	CNVblock__	TRUE	variance_prefilter	0.481071	FALSE	0.629707				FALSE														0.05	0.25	0.05	0.25	0.05	0.25	FALSE	FALSE	FALSE	FALSE	FALSE
CNVblock__RORA	CNVblock__	TRUE	variance_prefilter	0.465088	FALSE	0.629707				FALSE														0.05	0.25	0.05	0.25	0.05	0.25	FALSE	FALSE	FALSE	FALSE	FALSE
CNVblock__VPS13C	CNVblock__	TRUE	variance_prefilter	0.484917	FALSE	0.629707				FALSE														0.05	0.25	0.05	0.25	0.05	0.25	FALSE	FALSE	FALSE	FALSE	FALSE
CNVblock__C2CD4A	CNVblock__	TRUE	variance_prefilter	0.484917	FALSE	0.629707				FALSE														0.05	0.25	0.05	0.25	0.05	0.25	FALSE	FALSE	FALSE	FALSE	FALSE
CNVblock__C2CD4B	CNVblock__	TRUE	variance_prefilter	0.520078	FALSE	0.629707				FALSE														0.05	0.25	0.05	0.25	0.05	0.25	FALSE	FALSE	FALSE	FALSE	FALSE
CNVblock__TLN2	CNVblock__	TRUE	variance_prefilter	0.550794	FALSE	0.629707				FALSE														0.05	0.25	0.05	0.25	0.05	0.25	FALSE	FALSE	FALSE	FALSE	FALSE
CNVblock__TPM1	CNVblock__	FALSE		0.633154	TRUE	0.629707	-0.0828199	0.0828199	142	TRUE			0.354558	0.714264	mwu	0.42241	0.770488	-0.113051	0.893105	0.641112	0.847931	-0.0676444	0.934593	0.05	0.25	0.05	0.25	0.05	0.25	FALSE	FALSE	FALSE	FALSE	FALSE
CNVblock__LACTB	CNVblock__	FALSE		0.664669	TRUE	0.629707	-0.123569	0.123569	142	TRUE			0.149434	0.575452	mwu	0.197981	0.646604	-0.175694	0.838875	0.331737	0.741977	-0.136326	0.872558	0.05	0.25	0.05	0.25	0.05	0.25	FALSE	FALSE	FALSE	FALSE	FALSE
CNVblock__RPS27L	CNVblock__	FALSE		0.699431	TRUE	0.629707	-0.103081	0.103081	142	TRUE			0.203964	0.628996	mwu	0.287356	0.734869	-0.143639	0.866201	0.444116	0.771266	-0.106424	0.899043	0.05	0.25	0.05	0.25	0.05	0.25	FALSE	FALSE	FALSE	FALSE	FALSE
CNVblock__RAB8B	CNVblock__	FALSE		0.699431	TRUE	0.629707	-0.103081	0.103081	142	TRUE			0.203964	0.628996	mwu	0.287356	0.734869	-0.143639	0.866201	0.444116	0.771266	-0.106424	0.899043	0.05	0.25	0.05	0.25	0.05	0.25	FALSE	FALSE	FALSE	FALSE	FALSE
CNVblock__APH1B	CNVblock__	FALSE		0.668065	TRUE	0.629707	-0.123011	0.123011	142	TRUE			0.153583	0.577689	mwu	0.233346	0.695942	-0.164347	0.848448	0.372324	0.751714	-0.127048	0.880692	0.05	0.25	0.05	0.25	0.05	0.25	FALSE	FALSE	FALSE	FALSE	FALSE
CNVblock__CA12	CNVblock__	FALSE		0.668065	TRUE	0.629707	-0.123011	0.123011	142	TRUE			0.153583	0.577689	mwu	0.233346	0.695942	-0.164347	0.848448	0.372324	0.751714	-0.127048	0.880692	0.05	0.25	0.05	0.25	0.05	0.25	FALSE	FALSE	FALSE	FALSE	FALSE
CNVblock__USP3	CNVblock__	FALSE		0.673659	TRUE	0.629707	-0.156459	0.156459	142	TRUE			0.05353	0.40458	mwu	0.145434	0.572513	-0.199253	0.819342	0.244506	0.688752	-0.164707	0.848142	0.05	0.25	0.05	0.25	0.05	0.25	FALSE	FALSE	FALSE	FALSE	FALSE
CNVblock__FBXL22	CNVblock__	FALSE		0.673659	TRUE	0.629707	-0.156459	0.156459	142	TRUE			0.05353	0.40458	mwu	0.145434	0.572513	-0.199253	0.819342	0.244506	0.688752	-0.164707	0.848142	0.05	0.25	0.05	0.25	0.05	0.25	FALSE	FALSE	FALSE	FALSE	FALSE
CNVblock__HERC1	CNVblock__	FALSE		0.673659	TRUE	0.629707	-0.156459	0.156459	142	TRUE			0.05353	0.40458	mwu	0.145434	0.572513	-0.199253	0.819342	0.244506	0.688752	-0.164707	0.848142	0.05	0.25	0.05	0.25	0.05	0.25	FALSE	FALSE	FALSE	FALSE	FALSE
CNVblock__DAPK2	CNVblock__	FALSE		0.673659	TRUE	0.629707	-0.156459	0.156459	142	TRUE			0.05353	0.40458	mwu	0.145434	0.572513	-0.199253	0.819342	0.244506	0.688752	-0.164707	0.848142	0.05	0.25	0.05	0.25	0.05	0.25	FALSE	FALSE	FALSE	FALSE	FALSE
CNVblock__CIAO2A	CNVblock__	FALSE		0.673659	TRUE	0.629707	-0.156459	0.156459	142	TRUE			0.05353	0.40458	mwu	0.145434	0.572513	-0.199253	0.819342	0.244506	0.688752	-0.164707	0.848142	0.05	0.25	0.05	0.25	0.05	0.25	FALSE	FALSE	FALSE	FALSE	FALSE
CNVblock__SNX1	CNVblock__	FALSE		0.673659	TRUE	0.629707	-0.156459	0.156459	142	TRUE			0.05353	0.40458	mwu	0.145434	0.572513	-0.199253	0.819342	0.244506	0.688752	-0.164707	0.848142	0.05	0.25	0.05	0.25	0.05	0.25	FALSE	FALSE	FALSE	FALSE	FALSE
CNVblock__SNX22	CNVblock__	FALSE		0.673659	TRUE	0.629707	-0.156459	0.156459	142	TRUE			0.05353	0.40458	mwu	0.145434	0.572513	-0.199253	0.819342	0.244506	0.688752	-0.164707	0.848142	0.05	0.25	0.05	0.25	0.05	0.25	FALSE	FALSE	FALSE	FALSE	FALSE
CNVblock__PPIB	CNVblock__	FALSE		0.673659	TRUE	0.629707	-0.156459	0.156459	142	TRUE			0.05353	0.40458	mwu	0.145434	0.572513	-0.199253	0.819342	0.244506	0.688752	-0.164707	0.848142	0.05	0.25	0.05	0.25	0.05	0.25	FALSE	FALSE	FALSE	FALSE	FALSE
CNVblock__CSNK1G1	CNVblock__	FALSE		0.673659	TRUE	0.629707	-0.156459	0.156459	142	TRUE			0.05353	0.40458	mwu	0.145434	0.572513	-0.199253	0.819342	0.244506	0.688752	-0.164707	0.848142	0.05	0.25	0.05	0.25	0.05	0.25	FALSE	FALSE	FALSE	FALSE	FALSE
CNVblock__PCLAF	CNVblock__	FALSE		0.665318	TRUE	0.629707	-0.148894	0.148894	142	TRUE			0.0678685	0.444446	mwu	0.154611	0.587072	-0.195446	0.822468	0.258997	0.70177	-0.160286	0.8519	0.05	0.25	0.05	0.25	0.05	0.25	FALSE	FALSE	FALSE	FALSE	FALSE
CNVblock__TRIP4	CNVblock__	FALSE		0.665318	TRUE	0.629707	-0.148894	0.148894	142	TRUE			0.0678685	0.444446	mwu	0.154611	0.587072	-0.195446	0.822468	0.258997	0.70177	-0.160286	0.8519	0.05	0.25	0.05	0.25	0.05	0.25	FALSE	FALSE	FALSE	FALSE	FALSE
CNVblock__ZNF609	CNVblock__	FALSE		0.656877	TRUE	0.629707	-0.141249	0.141249	142	TRUE			0.0853577	0.494596	mwu	0.18917	0.633216	-0.182438	0.833237	0.311183	0.73002	-0.145583	0.864518	0.05	0.25	0.05	0.25	0.05	0.25	FALSE	FALSE	FALSE	FALSE	FALSE
CNVblock__OAZ2	CNVblock__	FALSE		0.631106	TRUE	0.629707	-0.161648	0.161648	142	TRUE			0.055177	0.409982	mwu	0.105702	0.522146	-0.232721	0.792375	0.188219	0.633306	-0.196444	0.821647	0.05	0.25	0.05	0.25	0.05	0.25	FALSE	FALSE	FALSE	FALSE	FALSE
CNVblock__RBPMS2	CNVblock__	FALSE		0.631106	TRUE	0.629707	-0.161648	0.161648	142	TRUE			0.055177	0.409982	mwu	0.105702	0.522146	-0.232721	0.792375	0.188219	0.633306	-0.196444	0.821647	0.05	0.25	0.05	0.25	0.05	0.25	FALSE	FALSE	FALSE	FALSE	FALSE
CNVblock__PIF1	CNVblock__	FALSE		0.631106	TRUE	0.629707	-0.161648	0.161648	142	TRUE			0.055177	0.409982	mwu	0.105702	0.522146	-0.232721	0.792375	0.188219	0.633306	-0.196444	0.821647	0.05	0.25	0.05	0.25	0.05	0.25	FALSE	FALSE	FALSE	FALSE	FALSE
CNVblock__PLEKHO2	CNVblock__	FALSE		0.631106	TRUE	0.629707	-0.161648	0.161648	142	TRUE			0.055177	0.409982	mwu	0.105702	0.522146	-0.232721	0.792375	0.188219	0.633306	-0.196444	0.821647	0.05	0.25	0.05	0.25	0.05	0.25	FALSE	FALSE	FALSE	FALSE	FALSE
CNVblock__ANKDD1A	CNVblock__	TRUE	variance_prefilter	0.628509	FALSE	0.629707				FALSE														0.05	0.25	0.05	0.25	0.05	0.25	FALSE	FALSE	FALSE	FALSE	FALSE
CNVblock__SPG21	CNVblock__	TRUE	variance_prefilter	0.628509	FALSE	0.629707				FALSE														0.05	0.25	0.05	0.25	0.05	0.25	FALSE	FALSE	FALSE	FALSE	FALSE
CNVblock__MTFMT	CNVblock__	TRUE	variance_prefilter	0.602737	FALSE	0.629707				FALSE														0.05	0.25	0.05	0.25	0.05	0.25	FALSE	FALSE	FALSE	FALSE	FALSE
CNVblock__SLC51B	CNVblock__	TRUE	variance_prefilter	0.602737	FALSE	0.629707				FALSE														0.05	0.25	0.05	0.25	0.05	0.25	FALSE	FALSE	FALSE	FALSE	FALSE
CNVblock__RASL12	CNVblock__	TRUE	variance_prefilter	0.602737	FALSE	0.629707				FALSE														0.05	0.25	0.05	0.25	0.05	0.25	FALSE	FALSE	FALSE	FALSE	FALSE
CNVblock__KBTBD13	CNVblock__	TRUE	variance_prefilter	0.602737	FALSE	0.629707				FALSE														0.05	0.25	0.05	0.25	0.05	0.25	FALSE	FALSE	FALSE	FALSE	FALSE
CNVblock__UBAP1L	CNVblock__	TRUE	variance_prefilter	0.602737	FALSE	0.629707				FALSE														0.05	0.25	0.05	0.25	0.05	0.25	FALSE	FALSE	FALSE	FALSE	FALSE
CNVblock__PDCD7	CNVblock__	TRUE	variance_prefilter	0.602737	FALSE	0.629707				FALSE														0.05	0.25	0.05	0.25	0.05	0.25	FALSE	FALSE	FALSE	FALSE	FALSE
CNVblock__CLPX	CNVblock__	TRUE	variance_prefilter	0.602737	FALSE	0.629707				FALSE														0.05	0.25	0.05	0.25	0.05	0.25	FALSE	FALSE	FALSE	FALSE	FALSE
CNVblock__CILP	CNVblock__	TRUE	variance_prefilter	0.594396	FALSE	0.629707				FALSE														0.05	0.25	0.05	0.25	0.05	0.25	FALSE	FALSE	FALSE	FALSE	FALSE
CNVblock__PARP16	CNVblock__	TRUE	variance_prefilter	0.585955	FALSE	0.629707				FALSE														0.05	0.25	0.05	0.25	0.05	0.25	FALSE	FALSE	FALSE	FALSE	FALSE
CNVblock__IGDCC3	CNVblock__	TRUE	variance_prefilter	0.585955	FALSE	0.629707				FALSE														0.05	0.25	0.05	0.25	0.05	0.25	FALSE	FALSE	FALSE	FALSE	FALSE
CNVblock__IGDCC4	CNVblock__	TRUE	variance_prefilter	0.585955	FALSE	0.629707				FALSE														0.05	0.25	0.05	0.25	0.05	0.25	FALSE	FALSE	FALSE	FALSE	FALSE
CNVblock__DPP8	CNVblock__	TRUE	variance_prefilter	0.585955	FALSE	0.629707				FALSE														0.05	0.25	0.05	0.25	0.05	0.25	FALSE	FALSE	FALSE	FALSE	FALSE
CNVblock__HACD3	CNVblock__	TRUE	variance_prefilter	0.591599	FALSE	0.629707				FALSE														0.05	0.25	0.05	0.25	0.05	0.25	FALSE	FALSE	FALSE	FALSE	FALSE
CNVblock__INTS14	CNVblock__	TRUE	variance_prefilter	0.591599	FALSE	0.629707				FALSE														0.05	0.25	0.05	0.25	0.05	0.25	FALSE	FALSE	FALSE	FALSE	FALSE
CNVblock__SLC24A1	CNVblock__	TRUE	variance_prefilter	0.591599	FALSE	0.629707				FALSE														0.05	0.25	0.05	0.25	0.05	0.25	FALSE	FALSE	FALSE	FALSE	FALSE
CNVblock__DENND4A	CNVblock__	TRUE	variance_prefilter	0.585955	FALSE	0.629707				FALSE														0.05	0.25	0.05	0.25	0.05	0.25	FALSE	FALSE	FALSE	FALSE	FALSE
CNVblock__RAB11A	CNVblock__	TRUE	variance_prefilter	0.585955	FALSE	0.629707				FALSE														0.05	0.25	0.05	0.25	0.05	0.25	FALSE	FALSE	FALSE	FALSE	FALSE
CNVblock__MEGF11	CNVblock__	TRUE	variance_prefilter	0.500699	FALSE	0.629707				FALSE														0.05	0.25	0.05	0.25	0.05	0.25	FALSE	FALSE	FALSE	FALSE	FALSE
CNVblock__DIS3L	CNVblock__	TRUE	variance_prefilter	0.500699	FALSE	0.629707				FALSE														0.05	0.25	0.05	0.25	0.05	0.25	FALSE	FALSE	FALSE	FALSE	FALSE
CNVblock__TIPIN	CNVblock__	TRUE	variance_prefilter	0.529018	FALSE	0.629707				FALSE														0.05	0.25	0.05	0.25	0.05	0.25	FALSE	FALSE	FALSE	FALSE	FALSE
CNVblock__MAP2K1	CNVblock__	TRUE	variance_prefilter	0.529018	FALSE	0.629707				FALSE														0.05	0.25	0.05	0.25	0.05	0.25	FALSE	FALSE	FALSE	FALSE	FALSE
CNVblock__SNAPC5	CNVblock__	TRUE	variance_prefilter	0.529018	FALSE	0.629707				FALSE														0.05	0.25	0.05	0.25	0.05	0.25	FALSE	FALSE	FALSE	FALSE	FALSE
CNVblock__RPL4	CNVblock__	TRUE	variance_prefilter	0.529018	FALSE	0.629707				FALSE														0.05	0.25	0.05	0.25	0.05	0.25	FALSE	FALSE	FALSE	FALSE	FALSE
CNVblock__ZWILCH	CNVblock__	TRUE	variance_prefilter	0.529018	FALSE	0.629707				FALSE														0.05	0.25	0.05	0.25	0.05	0.25	FALSE	FALSE	FALSE	FALSE	FALSE
CNVblock__LCTL	CNVblock__	TRUE	variance_prefilter	0.529018	FALSE	0.629707				FALSE														0.05	0.25	0.05	0.25	0.05	0.25	FALSE	FALSE	FALSE	FALSE	FALSE
CNVblock__SMAD6	CNVblock__	TRUE	variance_prefilter	0.529018	FALSE	0.629707				FALSE														0.05	0.25	0.05	0.25	0.05	0.25	FALSE	FALSE	FALSE	FALSE	FALSE
CNVblock__SMAD3	CNVblock__	TRUE	variance_prefilter	0.496054	FALSE	0.629707				FALSE														0.05	0.25	0.05	0.25	0.05	0.25	FALSE	FALSE	FALSE	FALSE	FALSE
CNVblock__AAGAB	CNVblock__	TRUE	variance_prefilter	0.486515	FALSE	0.629707				FALSE														0.05	0.25	0.05	0.25	0.05	0.25	FALSE	FALSE	FALSE	FALSE	FALSE
CNVblock__IQCH	CNVblock__	TRUE	variance_prefilter	0.49106	FALSE	0.629707				FALSE														0.05	0.25	0.05	0.25	0.05	0.25	FALSE	FALSE	FALSE	FALSE	FALSE
CNVblock__C15orf61	CNVblock__	TRUE	variance_prefilter	0.49106	FALSE	0.629707				FALSE														0.05	0.25	0.05	0.25	0.05	0.25	FALSE	FALSE	FALSE	FALSE	FALSE
CNVblock__MAP2K5	CNVblock__	TRUE	variance_prefilter	0.49106	FALSE	0.629707				FALSE														0.05	0.25	0.05	0.25	0.05	0.25	FALSE	FALSE	FALSE	FALSE	FALSE
CNVblock__SKOR1	CNVblock__	TRUE	variance_prefilter	0.49106	FALSE	0.629707				FALSE														0.05	0.25	0.05	0.25	0.05	0.25	FALSE	FALSE	FALSE	FALSE	FALSE
CNVblock__PIAS1	CNVblock__	TRUE	variance_prefilter	0.49106	FALSE	0.629707				FALSE														0.05	0.25	0.05	0.25	0.05	0.25	FALSE	FALSE	FALSE	FALSE	FALSE
CNVblock__CALML4	CNVblock__	TRUE	variance_prefilter	0.49106	FALSE	0.629707				FALSE														0.05	0.25	0.05	0.25	0.05	0.25	FALSE	FALSE	FALSE	FALSE	FALSE
CNVblock__CLN6	CNVblock__	TRUE	variance_prefilter	0.49106	FALSE	0.629707				FALSE														0.05	0.25	0.05	0.25	0.05	0.25	FALSE	FALSE	FALSE	FALSE	FALSE
CNVblock__FEM1B	CNVblock__	TRUE	variance_prefilter	0.457297	FALSE	0.629707				FALSE														0.05	0.25	0.05	0.25	0.05	0.25	FALSE	FALSE	FALSE	FALSE	FALSE
CNVblock__ITGA11	CNVblock__	TRUE	variance_prefilter	0.457297	FALSE	0.629707				FALSE														0.05	0.25	0.05	0.25	0.05	0.25	FALSE	FALSE	FALSE	FALSE	FALSE
CNVblock__CORO2B	CNVblock__	TRUE	variance_prefilter	0.457297	FALSE	0.629707				FALSE														0.05	0.25	0.05	0.25	0.05	0.25	FALSE	FALSE	FALSE	FALSE	FALSE
CNVblock__ANP32A	CNVblock__	TRUE	variance_prefilter	0.481321	FALSE	0.629707				FALSE														0.05	0.25	0.05	0.25	0.05	0.25	FALSE	FALSE	FALSE	FALSE	FALSE
CNVblock__SPESP1	CNVblock__	TRUE	variance_prefilter	0.481321	FALSE	0.629707				FALSE														0.05	0.25	0.05	0.25	0.05	0.25	FALSE	FALSE	FALSE	FALSE	FALSE
CNVblock__NOX5	CNVblock__	TRUE	variance_prefilter	0.49106	FALSE	0.629707				FALSE														0.05	0.25	0.05	0.25	0.05	0.25	FALSE	FALSE	FALSE	FALSE	FALSE
CNVblock__GLCE	CNVblock__	TRUE	variance_prefilter	0.49106	FALSE	0.629707				FALSE														0.05	0.25	0.05	0.25	0.05	0.25	FALSE	FALSE	FALSE	FALSE	FALSE
CNVblock__PAQR5	CNVblock__	TRUE	variance_prefilter	0.500699	FALSE	0.629707				FALSE														0.05	0.25	0.05	0.25	0.05	0.25	FALSE	FALSE	FALSE	FALSE	FALSE
CNVblock__KIF23	CNVblock__	TRUE	variance_prefilter	0.500699	FALSE	0.629707				FALSE														0.05	0.25	0.05	0.25	0.05	0.25	FALSE	FALSE	FALSE	FALSE	FALSE
CNVblock__RPLP1	CNVblock__	TRUE	variance_prefilter	0.500699	FALSE	0.629707				FALSE														0.05	0.25	0.05	0.25	0.05	0.25	FALSE	FALSE	FALSE	FALSE	FALSE
CNVblock__TLE3	CNVblock__	TRUE	variance_prefilter	0.500699	FALSE	0.629707				FALSE														0.05	0.25	0.05	0.25	0.05	0.25	FALSE	FALSE	FALSE	FALSE	FALSE
CNVblock__UACA	CNVblock__	TRUE	variance_prefilter	0.505494	FALSE	0.629707				FALSE														0.05	0.25	0.05	0.25	0.05	0.25	FALSE	FALSE	FALSE	FALSE	FALSE
CNVblock__LARP6	CNVblock__	TRUE	variance_prefilter	0.538258	FALSE	0.629707				FALSE														0.05	0.25	0.05	0.25	0.05	0.25	FALSE	FALSE	FALSE	FALSE	FALSE
CNVblock__LRRC49	CNVblock__	TRUE	variance_prefilter	0.538258	FALSE	0.629707				FALSE														0.05	0.25	0.05	0.25	0.05	0.25	FALSE	FALSE	FALSE	FALSE	FALSE
CNVblock__THAP10	CNVblock__	TRUE	variance_prefilter	0.538258	FALSE	0.629707				FALSE														0.05	0.25	0.05	0.25	0.05	0.25	FALSE	FALSE	FALSE	FALSE	FALSE
CNVblock__THSD4	CNVblock__	TRUE	variance_prefilter	0.538258	FALSE	0.629707				FALSE														0.05	0.25	0.05	0.25	0.05	0.25	FALSE	FALSE	FALSE	FALSE	FALSE
CNVblock__NR2E3	CNVblock__	TRUE	variance_prefilter	0.538258	FALSE	0.629707				FALSE														0.05	0.25	0.05	0.25	0.05	0.25	FALSE	FALSE	FALSE	FALSE	FALSE
CNVblock__MYO9A	CNVblock__	TRUE	variance_prefilter	0.542254	FALSE	0.629707				FALSE														0.05	0.25	0.05	0.25	0.05	0.25	FALSE	FALSE	FALSE	FALSE	FALSE
CNVblock__SENP8	CNVblock__	TRUE	variance_prefilter	0.551194	FALSE	0.629707				FALSE														0.05	0.25	0.05	0.25	0.05	0.25	FALSE	FALSE	FALSE	FALSE	FALSE
CNVblock__GRAMD2A	CNVblock__	TRUE	variance_prefilter	0.551194	FALSE	0.629707				FALSE														0.05	0.25	0.05	0.25	0.05	0.25	FALSE	FALSE	FALSE	FALSE	FALSE
CNVblock__PKM	CNVblock__	TRUE	variance_prefilter	0.551194	FALSE	0.629707				FALSE														0.05	0.25	0.05	0.25	0.05	0.25	FALSE	FALSE	FALSE	FALSE	FALSE
CNVblock__PARP6	CNVblock__	TRUE	variance_prefilter	0.551194	FALSE	0.629707				FALSE														0.05	0.25	0.05	0.25	0.05	0.25	FALSE	FALSE	FALSE	FALSE	FALSE
CNVblock__CELF6	CNVblock__	TRUE	variance_prefilter	0.551194	FALSE	0.629707				FALSE														0.05	0.25	0.05	0.25	0.05	0.25	FALSE	FALSE	FALSE	FALSE	FALSE
CNVblock__HEXA	CNVblock__	TRUE	variance_prefilter	0.551194	FALSE	0.629707				FALSE														0.05	0.25	0.05	0.25	0.05	0.25	FALSE	FALSE	FALSE	FALSE	FALSE
CNVblock__TMEM202	CNVblock__	TRUE	variance_prefilter	0.551194	FALSE	0.629707				FALSE														0.05	0.25	0.05	0.25	0.05	0.25	FALSE	FALSE	FALSE	FALSE	FALSE
CNVblock__ARIH1	CNVblock__	TRUE	variance_prefilter	0.551194	FALSE	0.629707				FALSE														0.05	0.25	0.05	0.25	0.05	0.25	FALSE	FALSE	FALSE	FALSE	FALSE
CNVblock__GOLGA6B	CNVblock__	TRUE	variance_prefilter	0.551194	FALSE	0.629707				FALSE														0.05	0.25	0.05	0.25	0.05	0.25	FALSE	FALSE	FALSE	FALSE	FALSE
CNVblock__HIGD2B	CNVblock__	TRUE	variance_prefilter	0.551194	FALSE	0.629707				FALSE														0.05	0.25	0.05	0.25	0.05	0.25	FALSE	FALSE	FALSE	FALSE	FALSE
CNVblock__BBS4	CNVblock__	TRUE	variance_prefilter	0.551194	FALSE	0.629707				FALSE														0.05	0.25	0.05	0.25	0.05	0.25	FALSE	FALSE	FALSE	FALSE	FALSE
CNVblock__ADPGK	CNVblock__	TRUE	variance_prefilter	0.551194	FALSE	0.629707				FALSE														0.05	0.25	0.05	0.25	0.05	0.25	FALSE	FALSE	FALSE	FALSE	FALSE
CNVblock__NEO1	CNVblock__	TRUE	variance_prefilter	0.551194	FALSE	0.629707				FALSE														0.05	0.25	0.05	0.25	0.05	0.25	FALSE	FALSE	FALSE	FALSE	FALSE
CNVblock__HCN4	CNVblock__	TRUE	variance_prefilter	0.551194	FALSE	0.629707				FALSE														0.05	0.25	0.05	0.25	0.05	0.25	FALSE	FALSE	FALSE	FALSE	FALSE
CNVblock__REC114	CNVblock__	TRUE	variance_prefilter	0.551194	FALSE	0.629707				FALSE														0.05	0.25	0.05	0.25	0.05	0.25	FALSE	FALSE	FALSE	FALSE	FALSE
CNVblock__NPTN	CNVblock__	TRUE	variance_prefilter	0.551194	FALSE	0.629707				FALSE														0.05	0.25	0.05	0.25	0.05	0.25	FALSE	FALSE	FALSE	FALSE	FALSE
CNVblock__CD276	CNVblock__	TRUE	variance_prefilter	0.551194	FALSE	0.629707				FALSE														0.05	0.25	0.05	0.25	0.05	0.25	FALSE	FALSE	FALSE	FALSE	FALSE
CNVblock__INSYN1	CNVblock__	TRUE	variance_prefilter	0.551194	FALSE	0.629707				FALSE														0.05	0.25	0.05	0.25	0.05	0.25	FALSE	FALSE	FALSE	FALSE	FALSE
CNVblock__TBC1D21	CNVblock__	TRUE	variance_prefilter	0.551194	FALSE	0.629707				FALSE														0.05	0.25	0.05	0.25	0.05	0.25	FALSE	FALSE	FALSE	FALSE	FALSE
CNVblock__LOXL1	CNVblock__	TRUE	variance_prefilter	0.551194	FALSE	0.629707				FALSE														0.05	0.25	0.05	0.25	0.05	0.25	FALSE	FALSE	FALSE	FALSE	FALSE
CNVblock__STOML1	CNVblock__	TRUE	variance_prefilter	0.551194	FALSE	0.629707				FALSE														0.05	0.25	0.05	0.25	0.05	0.25	FALSE	FALSE	FALSE	FALSE	FALSE
CNVblock__PML	CNVblock__	TRUE	variance_prefilter	0.551194	FALSE	0.629707				FALSE														0.05	0.25	0.05	0.25	0.05	0.25	FALSE	FALSE	FALSE	FALSE	FALSE
CNVblock__GOLGA6A	CNVblock__	TRUE	variance_prefilter	0.551194	FALSE	0.629707				FALSE														0.05	0.25	0.05	0.25	0.05	0.25	FALSE	FALSE	FALSE	FALSE	FALSE
CNVblock__ISLR2	CNVblock__	TRUE	variance_prefilter	0.551194	FALSE	0.629707				FALSE														0.05	0.25	0.05	0.25	0.05	0.25	FALSE	FALSE	FALSE	FALSE	FALSE
CNVblock__ISLR	CNVblock__	TRUE	variance_prefilter	0.551194	FALSE	0.629707				FALSE														0.05	0.25	0.05	0.25	0.05	0.25	FALSE	FALSE	FALSE	FALSE	FALSE
CNVblock__STRA6	CNVblock__	TRUE	variance_prefilter	0.551194	FALSE	0.629707				FALSE														0.05	0.25	0.05	0.25	0.05	0.25	FALSE	FALSE	FALSE	FALSE	FALSE
CNVblock__CCDC33	CNVblock__	TRUE	variance_prefilter	0.551194	FALSE	0.629707				FALSE														0.05	0.25	0.05	0.25	0.05	0.25	FALSE	FALSE	FALSE	FALSE	FALSE
CNVblock__CYP11A1	CNVblock__	TRUE	variance_prefilter	0.55459	FALSE	0.629707				FALSE														0.05	0.25	0.05	0.25	0.05	0.25	FALSE	FALSE	FALSE	FALSE	FALSE
CNVblock__SEMA7A	CNVblock__	TRUE	variance_prefilter	0.55459	FALSE	0.629707				FALSE														0.05	0.25	0.05	0.25	0.05	0.25	FALSE	FALSE	FALSE	FALSE	FALSE
CNVblock__UBL7	CNVblock__	TRUE	variance_prefilter	0.585955	FALSE	0.629707				FALSE														0.05	0.25	0.05	0.25	0.05	0.25	FALSE	FALSE	FALSE	FALSE	FALSE
CNVblock__ARID3B	CNVblock__	TRUE	variance_prefilter	0.585955	FALSE	0.629707				FALSE														0.05	0.25	0.05	0.25	0.05	0.25	FALSE	FALSE	FALSE	FALSE	FALSE
CNVblock__CLK3	CNVblock__	TRUE	variance_prefilter	0.585955	FALSE	0.629707				FALSE														0.05	0.25	0.05	0.25	0.05	0.25	FALSE	FALSE	FALSE	FALSE	FALSE
CNVblock__EDC3	CNVblock__	TRUE	variance_prefilter	0.585955	FALSE	0.629707				FALSE														0.05	0.25	0.05	0.25	0.05	0.25	FALSE	FALSE	FALSE	FALSE	FALSE
CNVblock__CYP1A1	CNVblock__	TRUE	variance_prefilter	0.585955	FALSE	0.629707				FALSE														0.05	0.25	0.05	0.25	0.05	0.25	FALSE	FALSE	FALSE	FALSE	FALSE
CNVblock__CYP1A2	CNVblock__	TRUE	variance_prefilter	0.585955	FALSE	0.629707				FALSE														0.05	0.25	0.05	0.25	0.05	0.25	FALSE	FALSE	FALSE	FALSE	FALSE
CNVblock__CSK	CNVblock__	TRUE	variance_prefilter	0.608581	FALSE	0.629707				FALSE														0.05	0.25	0.05	0.25	0.05	0.25	FALSE	FALSE	FALSE	FALSE	FALSE
CNVblock__LMAN1L	CNVblock__	TRUE	variance_prefilter	0.608581	FALSE	0.629707				FALSE														0.05	0.25	0.05	0.25	0.05	0.25	FALSE	FALSE	FALSE	FALSE	FALSE
CNVblock__CPLX3	CNVblock__	TRUE	variance_prefilter	0.608581	FALSE	0.629707				FALSE														0.05	0.25	0.05	0.25	0.05	0.25	FALSE	FALSE	FALSE	FALSE	FALSE
CNVblock__ULK3	CNVblock__	TRUE	variance_prefilter	0.608581	FALSE	0.629707				FALSE														0.05	0.25	0.05	0.25	0.05	0.25	FALSE	FALSE	FALSE	FALSE	FALSE
CNVblock__SCAMP2	CNVblock__	TRUE	variance_prefilter	0.608581	FALSE	0.629707				FALSE														0.05	0.25	0.05	0.25	0.05	0.25	FALSE	FALSE	FALSE	FALSE	FALSE
CNVblock__MPI	CNVblock__	TRUE	variance_prefilter	0.610978	FALSE	0.629707				FALSE														0.05	0.25	0.05	0.25	0.05	0.25	FALSE	FALSE	FALSE	FALSE	FALSE
CNVblock__FAM219B	CNVblock__	TRUE	variance_prefilter	0.610978	FALSE	0.629707				FALSE														0.05	0.25	0.05	0.25	0.05	0.25	FALSE	FALSE	FALSE	FALSE	FALSE
CNVblock__COX5A	CNVblock__	TRUE	variance_prefilter	0.610978	FALSE	0.629707				FALSE														0.05	0.25	0.05	0.25	0.05	0.25	FALSE	FALSE	FALSE	FALSE	FALSE
CNVblock__RPP25	CNVblock__	TRUE	variance_prefilter	0.610978	FALSE	0.629707				FALSE														0.05	0.25	0.05	0.25	0.05	0.25	FALSE	FALSE	FALSE	FALSE	FALSE
CNVblock__SCAMP5	CNVblock__	TRUE	variance_prefilter	0.610978	FALSE	0.629707				FALSE														0.05	0.25	0.05	0.25	0.05	0.25	FALSE	FALSE	FALSE	FALSE	FALSE
CNVblock__PPCDC	CNVblock__	TRUE	variance_prefilter	0.610978	FALSE	0.629707				FALSE														0.05	0.25	0.05	0.25	0.05	0.25	FALSE	FALSE	FALSE	FALSE	FALSE
CNVblock__C15orf39	CNVblock__	TRUE	variance_prefilter	0.610978	FALSE	0.629707				FALSE														0.05	0.25	0.05	0.25	0.05	0.25	FALSE	FALSE	FALSE	FALSE	FALSE
CNVblock__GOLGA6C	CNVblock__	TRUE	variance_prefilter	0.610978	FALSE	0.629707				FALSE														0.05	0.25	0.05	0.25	0.05	0.25	FALSE	FALSE	FALSE	FALSE	FALSE
CNVblock__GOLGA6D	CNVblock__	TRUE	variance_prefilter	0.610978	FALSE	0.629707				FALSE														0.05	0.25	0.05	0.25	0.05	0.25	FALSE	FALSE	FALSE	FALSE	FALSE
CNVblock__COMMD4	CNVblock__	TRUE	variance_prefilter	0.610978	FALSE	0.629707				FALSE														0.05	0.25	0.05	0.25	0.05	0.25	FALSE	FALSE	FALSE	FALSE	FALSE
CNVblock__NEIL1	CNVblock__	TRUE	variance_prefilter	0.610978	FALSE	0.629707				FALSE														0.05	0.25	0.05	0.25	0.05	0.25	FALSE	FALSE	FALSE	FALSE	FALSE
CNVblock__MAN2C1	CNVblock__	TRUE	variance_prefilter	0.610978	FALSE	0.629707				FALSE														0.05	0.25	0.05	0.25	0.05	0.25	FALSE	FALSE	FALSE	FALSE	FALSE
CNVblock__SIN3A	CNVblock__	TRUE	variance_prefilter	0.610978	FALSE	0.629707				FALSE														0.05	0.25	0.05	0.25	0.05	0.25	FALSE	FALSE	FALSE	FALSE	FALSE
CNVblock__PTPN9	CNVblock__	TRUE	variance_prefilter	0.610978	FALSE	0.629707				FALSE														0.05	0.25	0.05	0.25	0.05	0.25	FALSE	FALSE	FALSE	FALSE	FALSE
CNVblock__SNUPN	CNVblock__	TRUE	variance_prefilter	0.610978	FALSE	0.629707				FALSE														0.05	0.25	0.05	0.25	0.05	0.25	FALSE	FALSE	FALSE	FALSE	FALSE
CNVblock__IMP3	CNVblock__	TRUE	variance_prefilter	0.619119	FALSE	0.629707				FALSE														0.05	0.25	0.05	0.25	0.05	0.25	FALSE	FALSE	FALSE	FALSE	FALSE
CNVblock__SNX33	CNVblock__	TRUE	variance_prefilter	0.619119	FALSE	0.629707				FALSE														0.05	0.25	0.05	0.25	0.05	0.25	FALSE	FALSE	FALSE	FALSE	FALSE
CNVblock__CSPG4	CNVblock__	TRUE	variance_prefilter	0.619119	FALSE	0.629707				FALSE														0.05	0.25	0.05	0.25	0.05	0.25	FALSE	FALSE	FALSE	FALSE	FALSE
CNVblock__ODF3L1	CNVblock__	TRUE	variance_prefilter	0.619119	FALSE	0.629707				FALSE														0.05	0.25	0.05	0.25	0.05	0.25	FALSE	FALSE	FALSE	FALSE	FALSE
CNVblock__UBE2Q2	CNVblock__	TRUE	variance_prefilter	0.619119	FALSE	0.629707				FALSE														0.05	0.25	0.05	0.25	0.05	0.25	FALSE	FALSE	FALSE	FALSE	FALSE
CNVblock__FBXO22	CNVblock__	TRUE	variance_prefilter	0.619119	FALSE	0.629707				FALSE														0.05	0.25	0.05	0.25	0.05	0.25	FALSE	FALSE	FALSE	FALSE	FALSE
CNVblock__NRG4	CNVblock__	TRUE	variance_prefilter	0.619119	FALSE	0.629707				FALSE														0.05	0.25	0.05	0.25	0.05	0.25	FALSE	FALSE	FALSE	FALSE	FALSE
CNVblock__TMEM266	CNVblock__	TRUE	variance_prefilter	0.619119	FALSE	0.629707				FALSE														0.05	0.25	0.05	0.25	0.05	0.25	FALSE	FALSE	FALSE	FALSE	FALSE
CNVblock__ETFA	CNVblock__	TRUE	variance_prefilter	0.619119	FALSE	0.629707				FALSE														0.05	0.25	0.05	0.25	0.05	0.25	FALSE	FALSE	FALSE	FALSE	FALSE
CNVblock__ISL2	CNVblock__	TRUE	variance_prefilter	0.619119	FALSE	0.629707				FALSE														0.05	0.25	0.05	0.25	0.05	0.25	FALSE	FALSE	FALSE	FALSE	FALSE
CNVblock__SCAPER	CNVblock__	FALSE		0.649286	TRUE	0.629707	-0.141332	0.141332	142	TRUE			0.0489852	0.400796	mwu	0.149105	0.579577	-0.211416	0.809438	0.268111	0.70912	-0.168417	0.845002	0.05	0.25	0.05	0.25	0.05	0.25	FALSE	FALSE	FALSE	FALSE	FALSE
CNVblock__RCN2	CNVblock__	FALSE		0.650684	TRUE	0.629707	-0.158457	0.158457	142	TRUE			0.0262089	0.326117	mwu	0.101754	0.512408	-0.238473	0.78783	0.191809	0.638007	-0.197625	0.820677	0.05	0.25	0.05	0.25	0.05	0.25	FALSE	FALSE	FALSE	FALSE	FALSE
CNVblock__PSTPIP1	CNVblock__	FALSE		0.650684	TRUE	0.629707	-0.158457	0.158457	142	TRUE			0.0262089	0.326117	mwu	0.101754	0.512408	-0.238473	0.78783	0.191809	0.638007	-0.197625	0.820677	0.05	0.25	0.05	0.25	0.05	0.25	FALSE	FALSE	FALSE	FALSE	FALSE
CNVblock__TSPAN3	CNVblock__	FALSE		0.657127	TRUE	0.629707	-0.149082	0.149082	142	TRUE			0.038356	0.354599	mwu	0.136802	0.570845	-0.21584	0.805864	0.248016	0.693543	-0.173809	0.840457	0.05	0.25	0.05	0.25	0.05	0.25	FALSE	FALSE	FALSE	FALSE	FALSE
CNVblock__PEAK1	CNVblock__	FALSE		0.657127	TRUE	0.629707	-0.149082	0.149082	142	TRUE			0.038356	0.354599	mwu	0.136802	0.570845	-0.21584	0.805864	0.248016	0.693543	-0.173809	0.840457	0.05	0.25	0.05	0.25	0.05	0.25	FALSE	FALSE	FALSE	FALSE	FALSE
CNVblock__HMG20A	CNVblock__	FALSE		0.686695	TRUE	0.629707	-0.162655	0.162655	142	TRUE			0.0286213	0.331981	mwu	0.0999886	0.507092	-0.23306	0.792106	0.164881	0.604902	-0.202221	0.816914	0.05	0.25	0.05	0.25	0.05	0.25	FALSE	FALSE	FALSE	FALSE	FALSE
CNVblock__LINGO1	CNVblock__	FALSE		0.706023	TRUE	0.629707	-0.186003	0.186003	142	TRUE			0.0136521	0.258929	mwu	0.0454507	0.361288	-0.281063	0.754981	0.0797947	0.45716	-0.253006	0.776463	0.05	0.25	0.05	0.25	0.05	0.25	FALSE	FALSE	FALSE	FALSE	FALSE
CNVblock__TBC1D2B	CNVblock__	FALSE		0.728049	TRUE	0.629707	-0.191335	0.191335	142	TRUE			0.0131357	0.256891	mwu	0.0390847	0.346451	-0.286059	0.751218	0.0687583	0.431134	-0.259018	0.77181	0.05	0.25	0.05	0.25	0.05	0.25	FALSE	FALSE	FALSE	FALSE	FALSE
CNVblock__SH2D7	CNVblock__	FALSE		0.728049	TRUE	0.629707	-0.191335	0.191335	142	TRUE			0.0131357	0.256891	mwu	0.0390847	0.346451	-0.286059	0.751218	0.0687583	0.431134	-0.259018	0.77181	0.05	0.25	0.05	0.25	0.05	0.25	FALSE	FALSE	FALSE	FALSE	FALSE
CNVblock__CIB2	CNVblock__	FALSE		0.728049	TRUE	0.629707	-0.191335	0.191335	142	TRUE			0.0131357	0.256891	mwu	0.0390847	0.346451	-0.286059	0.751218	0.0687583	0.431134	-0.259018	0.77181	0.05	0.25	0.05	0.25	0.05	0.25	FALSE	FALSE	FALSE	FALSE	FALSE
CNVblock__IDH3A	CNVblock__	FALSE		0.728049	TRUE	0.629707	-0.191335	0.191335	142	TRUE			0.0131357	0.256891	mwu	0.0390847	0.346451	-0.286059	0.751218	0.0687583	0.431134	-0.259018	0.77181	0.05	0.25	0.05	0.25	0.05	0.25	FALSE	FALSE	FALSE	FALSE	FALSE
CNVblock__ACSBG1	CNVblock__	FALSE		0.728049	TRUE	0.629707	-0.191335	0.191335	142	TRUE			0.0131357	0.256891	mwu	0.0390847	0.346451	-0.286059	0.751218	0.0687583	0.431134	-0.259018	0.77181	0.05	0.25	0.05	0.25	0.05	0.25	FALSE	FALSE	FALSE	FALSE	FALSE
CNVblock__DNAJA4	CNVblock__	FALSE		0.728049	TRUE	0.629707	-0.191335	0.191335	142	TRUE			0.0131357	0.256891	mwu	0.0390847	0.346451	-0.286059	0.751218	0.0687583	0.431134	-0.259018	0.77181	0.05	0.25	0.05	0.25	0.05	0.25	FALSE	FALSE	FALSE	FALSE	FALSE
CNVblock__CRABP1	CNVblock__	FALSE		0.735791	TRUE	0.629707	-0.18197	0.18197	142	TRUE			0.0191652	0.278524	mwu	0.0464575	0.363444	-0.274376	0.760046	0.0807579	0.45716	-0.246931	0.781195	0.05	0.25	0.05	0.25	0.05	0.25	FALSE	FALSE	FALSE	FALSE	FALSE
CNVblock__IREB2	CNVblock__	FALSE		0.735791	TRUE	0.629707	-0.18197	0.18197	142	TRUE			0.0191652	0.278524	mwu	0.0464575	0.363444	-0.274376	0.760046	0.0807579	0.45716	-0.246931	0.781195	0.05	0.25	0.05	0.25	0.05	0.25	FALSE	FALSE	FALSE	FALSE	FALSE
CNVblock__HYKK	CNVblock__	FALSE		0.735791	TRUE	0.629707	-0.18197	0.18197	142	TRUE			0.0191652	0.278524	mwu	0.0464575	0.363444	-0.274376	0.760046	0.0807579	0.45716	-0.246931	0.781195	0.05	0.25	0.05	0.25	0.05	0.25	FALSE	FALSE	FALSE	FALSE	FALSE
CNVblock__PSMA4	CNVblock__	FALSE		0.735791	TRUE	0.629707	-0.18197	0.18197	142	TRUE			0.0191652	0.278524	mwu	0.0464575	0.363444	-0.274376	0.760046	0.0807579	0.45716	-0.246931	0.781195	0.05	0.25	0.05	0.25	0.05	0.25	FALSE	FALSE	FALSE	FALSE	FALSE
CNVblock__CHRNA5	CNVblock__	FALSE		0.735791	TRUE	0.629707	-0.18197	0.18197	142	TRUE			0.0191652	0.278524	mwu	0.0464575	0.363444	-0.274376	0.760046	0.0807579	0.45716	-0.246931	0.781195	0.05	0.25	0.05	0.25	0.05	0.25	FALSE	FALSE	FALSE	FALSE	FALSE
CNVblock__CHRNA3	CNVblock__	FALSE		0.735791	TRUE	0.629707	-0.18197	0.18197	142	TRUE			0.0191652	0.278524	mwu	0.0464575	0.363444	-0.274376	0.760046	0.0807579	0.45716	-0.246931	0.781195	0.05	0.25	0.05	0.25	0.05	0.25	FALSE	FALSE	FALSE	FALSE	FALSE
CNVblock__CHRNB4	CNVblock__	FALSE		0.735791	TRUE	0.629707	-0.18197	0.18197	142	TRUE			0.0191652	0.278524	mwu	0.0464575	0.363444	-0.274376	0.760046	0.0807579	0.45716	-0.246931	0.781195	0.05	0.25	0.05	0.25	0.05	0.25	FALSE	FALSE	FALSE	FALSE	FALSE
CNVblock__ADAMTS7	CNVblock__	FALSE		0.735791	TRUE	0.629707	-0.18197	0.18197	142	TRUE			0.0191652	0.278524	mwu	0.0464575	0.363444	-0.274376	0.760046	0.0807579	0.45716	-0.246931	0.781195	0.05	0.25	0.05	0.25	0.05	0.25	FALSE	FALSE	FALSE	FALSE	FALSE
CNVblock__MORF4L1	CNVblock__	FALSE		0.735791	TRUE	0.629707	-0.18197	0.18197	142	TRUE			0.0191652	0.278524	mwu	0.0464575	0.363444	-0.274376	0.760046	0.0807579	0.45716	-0.246931	0.781195	0.05	0.25	0.05	0.25	0.05	0.25	FALSE	FALSE	FALSE	FALSE	FALSE
CNVblock__CTSH	CNVblock__	FALSE		0.728049	TRUE	0.629707	-0.174768	0.174768	142	TRUE			0.0248192	0.322686	mwu	0.0596619	0.418111	-0.26229	0.769288	0.102167	0.492451	-0.233635	0.791651	0.05	0.25	0.05	0.25	0.05	0.25	FALSE	FALSE	FALSE	FALSE	FALSE
CNVblock__RASGRF1	CNVblock__	FALSE		0.726451	TRUE	0.629707	-0.175194	0.175194	142	TRUE			0.0256871	0.322686	mwu	0.0626513	0.426396	-0.260647	0.770553	0.10628	0.500952	-0.232034	0.792919	0.05	0.25	0.05	0.25	0.05	0.25	FALSE	FALSE	FALSE	FALSE	FALSE
CNVblock__ANKRD34C	CNVblock__	FALSE		0.710269	TRUE	0.629707	-0.160642	0.160642	142	TRUE			0.0387075	0.354599	mwu	0.0823935	0.465862	-0.24595	0.781961	0.136941	0.562863	-0.216249	0.805535	0.05	0.25	0.05	0.25	0.05	0.25	FALSE	FALSE	FALSE	FALSE	FALSE
CNVblock__TMED3	CNVblock__	FALSE		0.710269	TRUE	0.629707	-0.160642	0.160642	142	TRUE			0.0387075	0.354599	mwu	0.0823935	0.465862	-0.24595	0.781961	0.136941	0.562863	-0.216249	0.805535	0.05	0.25	0.05	0.25	0.05	0.25	FALSE	FALSE	FALSE	FALSE	FALSE
CNVblock__MTHFS	CNVblock__	FALSE		0.710269	TRUE	0.629707	-0.160642	0.160642	142	TRUE			0.0387075	0.354599	mwu	0.0823935	0.465862	-0.24595	0.781961	0.136941	0.562863	-0.216249	0.805535	0.05	0.25	0.05	0.25	0.05	0.25	FALSE	FALSE	FALSE	FALSE	FALSE
CNVblock__ST20-MTHFS	CNVblock__	FALSE		0.710269	TRUE	0.629707	-0.160642	0.160642	142	TRUE			0.0387075	0.354599	mwu	0.0823935	0.465862	-0.24595	0.781961	0.136941	0.562863	-0.216249	0.805535	0.05	0.25	0.05	0.25	0.05	0.25	FALSE	FALSE	FALSE	FALSE	FALSE
CNVblock__BCL2A1	CNVblock__	FALSE		0.710269	TRUE	0.629707	-0.160642	0.160642	142	TRUE			0.0387075	0.354599	mwu	0.0823935	0.465862	-0.24595	0.781961	0.136941	0.562863	-0.216249	0.805535	0.05	0.25	0.05	0.25	0.05	0.25	FALSE	FALSE	FALSE	FALSE	FALSE
CNVblock__ZFAND6	CNVblock__	FALSE		0.710269	TRUE	0.629707	-0.160642	0.160642	142	TRUE			0.0387075	0.354599	mwu	0.0823935	0.465862	-0.24595	0.781961	0.136941	0.562863	-0.216249	0.805535	0.05	0.25	0.05	0.25	0.05	0.25	FALSE	FALSE	FALSE	FALSE	FALSE
CNVblock__FAH	CNVblock__	FALSE		0.710269	TRUE	0.629707	-0.160642	0.160642	142	TRUE			0.0387075	0.354599	mwu	0.0823935	0.465862	-0.24595	0.781961	0.136941	0.562863	-0.216249	0.805535	0.05	0.25	0.05	0.25	0.05	0.25	FALSE	FALSE	FALSE	FALSE	FALSE
CNVblock__CTXND1	CNVblock__	FALSE		0.683898	TRUE	0.629707	-0.146376	0.146376	142	TRUE			0.0547022	0.409212	mwu	0.113398	0.537423	-0.228175	0.795985	0.136941	0.562863	-0.216249	0.805535	0.05	0.25	0.05	0.25	0.05	0.25	FALSE	FALSE	FALSE	FALSE	FALSE
CNVblock__ARNT2	CNVblock__	FALSE		0.691839	TRUE	0.629707	-0.136916	0.136916	142	TRUE			0.0737051	0.460183	mwu	0.140885	0.572365	-0.21155	0.809329	0.170613	0.610735	-0.198707	0.81979	0.05	0.25	0.05	0.25	0.05	0.25	FALSE	FALSE	FALSE	FALSE	FALSE
CNVblock__ABHD17C	CNVblock__	FALSE		0.691839	TRUE	0.629707	-0.136916	0.136916	142	TRUE			0.0737051	0.460183	mwu	0.140885	0.572365	-0.21155	0.809329	0.170613	0.610735	-0.198707	0.81979	0.05	0.25	0.05	0.25	0.05	0.25	FALSE	FALSE	FALSE	FALSE	FALSE
CNVblock__CEMIP	CNVblock__	FALSE		0.71841	TRUE	0.629707	-0.151273	0.151273	142	TRUE			0.0530258	0.404024	mwu	0.103672	0.517345	-0.229741	0.794739	0.170613	0.610735	-0.198707	0.81979	0.05	0.25	0.05	0.25	0.05	0.25	FALSE	FALSE	FALSE	FALSE	FALSE
CNVblock__MESD	CNVblock__	FALSE					-0.157083	0.157083	142	TRUE			0.0510893	0.403315	mwu	0.0967823	0.499199	-0.232768	0.792337	0.159219	0.597497	-0.202475	0.816707	0.05	0.25	0.05	0.25	0.05	0.25	FALSE	FALSE	FALSE	FALSE	FALSE
CNVblock__TLNRD1	CNVblock__	FALSE					-0.157083	0.157083	142	TRUE			0.0510893	0.403315	mwu	0.0967823	0.499199	-0.232768	0.792337	0.159219	0.597497	-0.202475	0.816707	0.05	0.25	0.05	0.25	0.05	0.25	FALSE	FALSE	FALSE	FALSE	FALSE
CNVblock__CFAP161	CNVblock__	FALSE					-0.157083	0.157083	142	TRUE			0.0510893	0.403315	mwu	0.0967823	0.499199	-0.232768	0.792337	0.159219	0.597497	-0.202475	0.816707	0.05	0.25	0.05	0.25	0.05	0.25	FALSE	FALSE	FALSE	FALSE	FALSE
CNVblock__IL16	CNVblock__	FALSE					-0.157083	0.157083	142	TRUE			0.0510893	0.403315	mwu	0.0967823	0.499199	-0.232768	0.792337	0.159219	0.597497	-0.202475	0.816707	0.05	0.25	0.05	0.25	0.05	0.25	FALSE	FALSE	FALSE	FALSE	FALSE
CNVblock__STARD5	CNVblock__	FALSE					-0.157083	0.157083	142	TRUE			0.0510893	0.403315	mwu	0.0967823	0.499199	-0.232768	0.792337	0.159219	0.597497	-0.202475	0.816707	0.05	0.25	0.05	0.25	0.05	0.25	FALSE	FALSE	FALSE	FALSE	FALSE
CNVblock__TMC3	CNVblock__	FALSE					-0.157083	0.157083	142	TRUE			0.0510893	0.403315	mwu	0.0967823	0.499199	-0.232768	0.792337	0.159219	0.597497	-0.202475	0.816707	0.05	0.25	0.05	0.25	0.05	0.25	FALSE	FALSE	FALSE	FALSE	FALSE
CNVblock__MEX3B	CNVblock__	FALSE					-0.131272	0.131272	142	TRUE			0.114204	0.539281	mwu	0.158178	0.590893	-0.196519	0.821586	0.223375	0.669854	-0.176582	0.83813	0.05	0.25	0.05	0.25	0.05	0.25	FALSE	FALSE	FALSE	FALSE	FALSE
CNVblock__EFL1	CNVblock__	FALSE					-0.138615	0.138615	142	TRUE			0.0924537	0.507413	mwu	0.12945	0.560505	-0.209109	0.811307	0.190596	0.635119	-0.188411	0.828274	0.05	0.25	0.05	0.25	0.05	0.25	FALSE	FALSE	FALSE	FALSE	FALSE
CNVblock__SAXO2	CNVblock__	FALSE					-0.138615	0.138615	142	TRUE			0.0924537	0.507413	mwu	0.12945	0.560505	-0.209109	0.811307	0.190596	0.635119	-0.188411	0.828274	0.05	0.25	0.05	0.25	0.05	0.25	FALSE	FALSE	FALSE	FALSE	FALSE
CNVblock__GOLGA6L10	CNVblock__	FALSE					-0.138615	0.138615	142	TRUE			0.0924537	0.507413	mwu	0.12945	0.560505	-0.209109	0.811307	0.190596	0.635119	-0.188411	0.828274	0.05	0.25	0.05	0.25	0.05	0.25	FALSE	FALSE	FALSE	FALSE	FALSE
CNVblock__GOLGA6L9	CNVblock__	FALSE					-0.138615	0.138615	142	TRUE			0.0924537	0.507413	mwu	0.12945	0.560505	-0.209109	0.811307	0.190596	0.635119	-0.188411	0.828274	0.05	0.25	0.05	0.25	0.05	0.25	FALSE	FALSE	FALSE	FALSE	FALSE
CNVblock__RPS17	CNVblock__	FALSE					-0.138615	0.138615	142	TRUE			0.0924537	0.507413	mwu	0.12945	0.560505	-0.209109	0.811307	0.190596	0.635119	-0.188411	0.828274	0.05	0.25	0.05	0.25	0.05	0.25	FALSE	FALSE	FALSE	FALSE	FALSE
CNVblock__CPEB1	CNVblock__	FALSE					-0.138615	0.138615	142	TRUE			0.0924537	0.507413	mwu	0.12945	0.560505	-0.209109	0.811307	0.190596	0.635119	-0.188411	0.828274	0.05	0.25	0.05	0.25	0.05	0.25	FALSE	FALSE	FALSE	FALSE	FALSE
CNVblock__AP3B2	CNVblock__	FALSE					-0.138615	0.138615	142	TRUE			0.0924537	0.507413	mwu	0.12945	0.560505	-0.209109	0.811307	0.190596	0.635119	-0.188411	0.828274	0.05	0.25	0.05	0.25	0.05	0.25	FALSE	FALSE	FALSE	FALSE	FALSE
CNVblock__FSD2	CNVblock__	FALSE					-0.138615	0.138615	142	TRUE			0.0924537	0.507413	mwu	0.12945	0.560505	-0.209109	0.811307	0.190596	0.635119	-0.188411	0.828274	0.05	0.25	0.05	0.25	0.05	0.25	FALSE	FALSE	FALSE	FALSE	FALSE
CNVblock__WHAMM	CNVblock__	FALSE					-0.138615	0.138615	142	TRUE			0.0924537	0.507413	mwu	0.12945	0.560505	-0.209109	0.811307	0.190596	0.635119	-0.188411	0.828274	0.05	0.25	0.05	0.25	0.05	0.25	FALSE	FALSE	FALSE	FALSE	FALSE
CNVblock__HOMER2	CNVblock__	FALSE					-0.138615	0.138615	142	TRUE			0.0924537	0.507413	mwu	0.12945	0.560505	-0.209109	0.811307	0.190596	0.635119	-0.188411	0.828274	0.05	0.25	0.05	0.25	0.05	0.25	FALSE	FALSE	FALSE	FALSE	FALSE
CNVblock__RAMAC	CNVblock__	FALSE					-0.138615	0.138615	142	TRUE			0.0924537	0.507413	mwu	0.12945	0.560505	-0.209109	0.811307	0.190596	0.635119	-0.188411	0.828274	0.05	0.25	0.05	0.25	0.05	0.25	FALSE	FALSE	FALSE	FALSE	FALSE
CNVblock__C15orf40	CNVblock__	FALSE					-0.138615	0.138615	142	TRUE			0.0924537	0.507413	mwu	0.12945	0.560505	-0.209109	0.811307	0.190596	0.635119	-0.188411	0.828274	0.05	0.25	0.05	0.25	0.05	0.25	FALSE	FALSE	FALSE	FALSE	FALSE
CNVblock__BTBD1	CNVblock__	FALSE					-0.138615	0.138615	142	TRUE			0.0924537	0.507413	mwu	0.12945	0.560505	-0.209109	0.811307	0.190596	0.635119	-0.188411	0.828274	0.05	0.25	0.05	0.25	0.05	0.25	FALSE	FALSE	FALSE	FALSE	FALSE
CNVblock__TM6SF1	CNVblock__	FALSE					-0.138615	0.138615	142	TRUE			0.0924537	0.507413	mwu	0.12945	0.560505	-0.209109	0.811307	0.190596	0.635119	-0.188411	0.828274	0.05	0.25	0.05	0.25	0.05	0.25	FALSE	FALSE	FALSE	FALSE	FALSE
CNVblock__HDGFL3	CNVblock__	FALSE					-0.147595	0.147595	142	TRUE			0.0703214	0.452056	mwu	0.10199	0.512408	-0.225893	0.797803	0.152133	0.584841	-0.20659	0.813353	0.05	0.25	0.05	0.25	0.05	0.25	FALSE	FALSE	FALSE	FALSE	FALSE
CNVblock__BNC1	CNVblock__	FALSE					-0.147595	0.147595	142	TRUE			0.0703214	0.452056	mwu	0.10199	0.512408	-0.225893	0.797803	0.152133	0.584841	-0.20659	0.813353	0.05	0.25	0.05	0.25	0.05	0.25	FALSE	FALSE	FALSE	FALSE	FALSE
CNVblock__SH3GL3	CNVblock__	FALSE					-0.130955	0.130955	142	TRUE			0.116422	0.542182	mwu	0.157437	0.588727	-0.195137	0.822722	0.229143	0.674324	-0.173243	0.840933	0.05	0.25	0.05	0.25	0.05	0.25	FALSE	FALSE	FALSE	FALSE	FALSE
CNVblock__ADAMTSL3	CNVblock__	FALSE					-0.130955	0.130955	142	TRUE			0.116422	0.542182	mwu	0.157437	0.588727	-0.195137	0.822722	0.229143	0.674324	-0.173243	0.840933	0.05	0.25	0.05	0.25	0.05	0.25	FALSE	FALSE	FALSE	FALSE	FALSE
CNVblock__GOLGA6L4	CNVblock__	FALSE					-0.122081	0.122081	142	TRUE			0.148778	0.575452	mwu	0.199445	0.650325	-0.177018	0.837765	0.286009	0.723764	-0.153562	0.857648	0.05	0.25	0.05	0.25	0.05	0.25	FALSE	FALSE	FALSE	FALSE	FALSE
CNVblock__ZSCAN2	CNVblock__	FALSE					-0.106878	0.106878	142	TRUE			0.177684	0.605019	mwu	0.284104	0.732509	-0.141498	0.868057	0.39492	0.756439	-0.116638	0.889907	0.05	0.25	0.05	0.25	0.05	0.25	FALSE	FALSE	FALSE	FALSE	FALSE
CNVblock__WDR73	CNVblock__	FALSE					-0.106878	0.106878	142	TRUE			0.177684	0.605019	mwu	0.284104	0.732509	-0.141498	0.868057	0.39492	0.756439	-0.116638	0.889907	0.05	0.25	0.05	0.25	0.05	0.25	FALSE	FALSE	FALSE	FALSE	FALSE
CNVblock__NMB	CNVblock__	FALSE					-0.106878	0.106878	142	TRUE			0.177684	0.605019	mwu	0.284104	0.732509	-0.141498	0.868057	0.39492	0.756439	-0.116638	0.889907	0.05	0.25	0.05	0.25	0.05	0.25	FALSE	FALSE	FALSE	FALSE	FALSE
CNVblock__SEC11A	CNVblock__	FALSE					-0.106878	0.106878	142	TRUE			0.177684	0.605019	mwu	0.284104	0.732509	-0.141498	0.868057	0.39492	0.756439	-0.116638	0.889907	0.05	0.25	0.05	0.25	0.05	0.25	FALSE	FALSE	FALSE	FALSE	FALSE
CNVblock__ZNF592	CNVblock__	FALSE					-0.106878	0.106878	142	TRUE			0.177684	0.605019	mwu	0.284104	0.732509	-0.141498	0.868057	0.39492	0.756439	-0.116638	0.889907	0.05	0.25	0.05	0.25	0.05	0.25	FALSE	FALSE	FALSE	FALSE	FALSE
CNVblock__ALPK3	CNVblock__	FALSE					-0.106878	0.106878	142	TRUE			0.177684	0.605019	mwu	0.284104	0.732509	-0.141498	0.868057	0.39492	0.756439	-0.116638	0.889907	0.05	0.25	0.05	0.25	0.05	0.25	FALSE	FALSE	FALSE	FALSE	FALSE
CNVblock__SLC28A1	CNVblock__	FALSE					-0.106878	0.106878	142	TRUE			0.177684	0.605019	mwu	0.284104	0.732509	-0.141498	0.868057	0.39492	0.756439	-0.116638	0.889907	0.05	0.25	0.05	0.25	0.05	0.25	FALSE	FALSE	FALSE	FALSE	FALSE
CNVblock__PDE8A	CNVblock__	FALSE					-0.106878	0.106878	142	TRUE			0.177684	0.605019	mwu	0.284104	0.732509	-0.141498	0.868057	0.39492	0.756439	-0.116638	0.889907	0.05	0.25	0.05	0.25	0.05	0.25	FALSE	FALSE	FALSE	FALSE	FALSE
CNVblock__AKAP13	CNVblock__	FALSE					-0.108707	0.108707	142	TRUE			0.147581	0.575452	mwu	0.238261	0.697187	-0.157557	0.854228	0.337757	0.743749	-0.133111	0.875368	0.05	0.25	0.05	0.25	0.05	0.25	FALSE	FALSE	FALSE	FALSE	FALSE
CNVblock__KLHL25	CNVblock__	FALSE					-0.120698	0.120698	142	TRUE			0.109587	0.538225	mwu	0.175234	0.616527	-0.185662	0.830554	0.255204	0.697227	-0.162512	0.850006	0.05	0.25	0.05	0.25	0.05	0.25	FALSE	FALSE	FALSE	FALSE	FALSE
CNVblock__AGBL1	CNVblock__	FALSE					-0.066318	0.066318	142	TRUE			0.362874	0.714264	mwu	0.445161	0.777998	-0.102731	0.90237	0.640188	0.847638	-0.0651412	0.936935	0.05	0.25	0.05	0.25	0.05	0.25	FALSE	FALSE	FALSE	FALSE	FALSE
CNVblock__NTRK3	CNVblock__	FALSE					-0.0489797	0.0489797	142	TRUE			0.531063	0.791053	mwu	0.669699	0.867105	-0.0546207	0.946844	0.891639	0.956928	-0.0179836	0.982177	0.05	0.25	0.05	0.25	0.05	0.25	FALSE	FALSE	FALSE	FALSE	FALSE
CNVblock__MRPL46	CNVblock__	FALSE					-0.0708678	0.0708678	142	TRUE			0.415182	0.733274	mwu	0.460705	0.785382	-0.0945574	0.909776	0.652461	0.852917	-0.0594889	0.942246	0.05	0.25	0.05	0.25	0.05	0.25	FALSE	FALSE	FALSE	FALSE	FALSE
CNVblock__MRPS11	CNVblock__	FALSE					-0.0708678	0.0708678	142	TRUE			0.415182	0.733274	mwu	0.460705	0.785382	-0.0945574	0.909776	0.652461	0.852917	-0.0594889	0.942246	0.05	0.25	0.05	0.25	0.05	0.25	FALSE	FALSE	FALSE	FALSE	FALSE
CNVblock__DET1	CNVblock__	FALSE					-0.0708678	0.0708678	142	TRUE			0.415182	0.733274	mwu	0.460705	0.785382	-0.0945574	0.909776	0.652461	0.852917	-0.0594889	0.942246	0.05	0.25	0.05	0.25	0.05	0.25	FALSE	FALSE	FALSE	FALSE	FALSE
CNVblock__AEN	CNVblock__	FALSE					-0.0760551	0.0760551	142	TRUE			0.460042	0.756314	mwu	0.476046	0.79309	-0.0888243	0.915006	0.667455	0.860751	-0.0550316	0.946455	0.05	0.25	0.05	0.25	0.05	0.25	FALSE	FALSE	FALSE	FALSE	FALSE
CNVblock__ISG20	CNVblock__	FALSE					-0.0760551	0.0760551	142	TRUE			0.460042	0.756314	mwu	0.476046	0.79309	-0.0888243	0.915006	0.667455	0.860751	-0.0550316	0.946455	0.05	0.25	0.05	0.25	0.05	0.25	FALSE	FALSE	FALSE	FALSE	FALSE
CNVblock__ACAN	CNVblock__	FALSE					-0.0760551	0.0760551	142	TRUE			0.460042	0.756314	mwu	0.476046	0.79309	-0.0888243	0.915006	0.667455	0.860751	-0.0550316	0.946455	0.05	0.25	0.05	0.25	0.05	0.25	FALSE	FALSE	FALSE	FALSE	FALSE
CNVblock__HAPLN3	CNVblock__	FALSE					-0.0491876	0.0491876	142	TRUE			0.55996	0.806202	mwu	0.747691	0.899321	-0.0389979	0.961753	0.978439	0.996821	-0.00335474	0.996651	0.05	0.25	0.05	0.25	0.05	0.25	FALSE	FALSE	FALSE	FALSE	FALSE
CNVblock__MFGE8	CNVblock__	FALSE					-0.0491876	0.0491876	142	TRUE			0.55996	0.806202	mwu	0.747691	0.899321	-0.0389979	0.961753	0.978439	0.996821	-0.00335474	0.996651	0.05	0.25	0.05	0.25	0.05	0.25	FALSE	FALSE	FALSE	FALSE	FALSE
CNVblock__ABHD2	CNVblock__	FALSE					-0.0743764	0.0743764	142	TRUE			0.348075	0.710858	mwu	0.431785	0.772908	-0.0914162	0.912638	0.628174	0.845032	-0.0578508	0.943791	0.05	0.25	0.05	0.25	0.05	0.25	FALSE	FALSE	FALSE	FALSE	FALSE
CNVblock__RLBP1	CNVblock__	FALSE					-0.0743764	0.0743764	142	TRUE			0.348075	0.710858	mwu	0.431785	0.772908	-0.0914162	0.912638	0.628174	0.845032	-0.0578508	0.943791	0.05	0.25	0.05	0.25	0.05	0.25	FALSE	FALSE	FALSE	FALSE	FALSE
CNVblock__FANCI	CNVblock__	FALSE					-0.0743764	0.0743764	142	TRUE			0.348075	0.710858	mwu	0.431785	0.772908	-0.0914162	0.912638	0.628174	0.845032	-0.0578508	0.943791	0.05	0.25	0.05	0.25	0.05	0.25	FALSE	FALSE	FALSE	FALSE	FALSE
CNVblock__POLG	CNVblock__	FALSE					-0.0743764	0.0743764	142	TRUE			0.348075	0.710858	mwu	0.431785	0.772908	-0.0914162	0.912638	0.628174	0.845032	-0.0578508	0.943791	0.05	0.25	0.05	0.25	0.05	0.25	FALSE	FALSE	FALSE	FALSE	FALSE
CNVblock__RHCG	CNVblock__	FALSE					-0.0743764	0.0743764	142	TRUE			0.348075	0.710858	mwu	0.431785	0.772908	-0.0914162	0.912638	0.628174	0.845032	-0.0578508	0.943791	0.05	0.25	0.05	0.25	0.05	0.25	FALSE	FALSE	FALSE	FALSE	FALSE
CNVblock__TICRR	CNVblock__	FALSE					-0.0519837	0.0519837	142	TRUE			0.455735	0.752853	mwu	0.520136	0.807353	-0.0733714	0.929256	0.736532	0.895625	-0.0393743	0.961391	0.05	0.25	0.05	0.25	0.05	0.25	FALSE	FALSE	FALSE	FALSE	FALSE
CNVblock__KIF7	CNVblock__	FALSE					-0.0512578	0.0512578	142	TRUE			0.429566	0.733274	mwu	0.523363	0.807353	-0.0720509	0.930483	0.740146	0.896938	-0.0384087	0.96232	0.05	0.25	0.05	0.25	0.05	0.25	FALSE	FALSE	FALSE	FALSE	FALSE
CNVblock__PLIN1	CNVblock__	FALSE					-0.0512578	0.0512578	142	TRUE			0.429566	0.733274	mwu	0.523363	0.807353	-0.0720509	0.930483	0.740146	0.896938	-0.0384087	0.96232	0.05	0.25	0.05	0.25	0.05	0.25	FALSE	FALSE	FALSE	FALSE	FALSE
CNVblock__PEX11A	CNVblock__	FALSE					-0.0512578	0.0512578	142	TRUE			0.429566	0.733274	mwu	0.523363	0.807353	-0.0720509	0.930483	0.740146	0.896938	-0.0384087	0.96232	0.05	0.25	0.05	0.25	0.05	0.25	FALSE	FALSE	FALSE	FALSE	FALSE
CNVblock__WDR93	CNVblock__	FALSE					-0.0570911	0.0570911	142	TRUE			0.354613	0.714264	mwu	0.471879	0.789998	-0.080203	0.922929	0.680517	0.86734	-0.0471322	0.953961	0.05	0.25	0.05	0.25	0.05	0.25	FALSE	FALSE	FALSE	FALSE	FALSE
CNVblock__MESP1	CNVblock__	FALSE					-0.0570911	0.0570911	142	TRUE			0.354613	0.714264	mwu	0.471879	0.789998	-0.080203	0.922929	0.680517	0.86734	-0.0471322	0.953961	0.05	0.25	0.05	0.25	0.05	0.25	FALSE	FALSE	FALSE	FALSE	FALSE
CNVblock__MESP2	CNVblock__	FALSE					-0.0570911	0.0570911	142	TRUE			0.354613	0.714264	mwu	0.471879	0.789998	-0.080203	0.922929	0.680517	0.86734	-0.0471322	0.953961	0.05	0.25	0.05	0.25	0.05	0.25	FALSE	FALSE	FALSE	FALSE	FALSE
CNVblock__ANPEP	CNVblock__	FALSE					-0.0570911	0.0570911	142	TRUE			0.354613	0.714264	mwu	0.471879	0.789998	-0.080203	0.922929	0.680517	0.86734	-0.0471322	0.953961	0.05	0.25	0.05	0.25	0.05	0.25	FALSE	FALSE	FALSE	FALSE	FALSE
CNVblock__AP3S2	CNVblock__	FALSE					-0.0570911	0.0570911	142	TRUE			0.354613	0.714264	mwu	0.471879	0.789998	-0.080203	0.922929	0.680517	0.86734	-0.0471322	0.953961	0.05	0.25	0.05	0.25	0.05	0.25	FALSE	FALSE	FALSE	FALSE	FALSE
CNVblock__ARPIN	CNVblock__	FALSE					-0.0570911	0.0570911	142	TRUE			0.354613	0.714264	mwu	0.471879	0.789998	-0.080203	0.922929	0.680517	0.86734	-0.0471322	0.953961	0.05	0.25	0.05	0.25	0.05	0.25	FALSE	FALSE	FALSE	FALSE	FALSE
CNVblock__ZNF710	CNVblock__	FALSE					-0.0570911	0.0570911	142	TRUE			0.354613	0.714264	mwu	0.471879	0.789998	-0.080203	0.922929	0.680517	0.86734	-0.0471322	0.953961	0.05	0.25	0.05	0.25	0.05	0.25	FALSE	FALSE	FALSE	FALSE	FALSE
CNVblock__IDH2	CNVblock__	FALSE					-0.0570911	0.0570911	142	TRUE			0.354613	0.714264	mwu	0.471879	0.789998	-0.080203	0.922929	0.680517	0.86734	-0.0471322	0.953961	0.05	0.25	0.05	0.25	0.05	0.25	FALSE	FALSE	FALSE	FALSE	FALSE
CNVblock__SEMA4B	CNVblock__	FALSE					-0.0570911	0.0570911	142	TRUE			0.354613	0.714264	mwu	0.471879	0.789998	-0.080203	0.922929	0.680517	0.86734	-0.0471322	0.953961	0.05	0.25	0.05	0.25	0.05	0.25	FALSE	FALSE	FALSE	FALSE	FALSE
CNVblock__CIB1	CNVblock__	FALSE					-0.0570911	0.0570911	142	TRUE			0.354613	0.714264	mwu	0.471879	0.789998	-0.080203	0.922929	0.680517	0.86734	-0.0471322	0.953961	0.05	0.25	0.05	0.25	0.05	0.25	FALSE	FALSE	FALSE	FALSE	FALSE
CNVblock__GDPGP1	CNVblock__	FALSE					-0.0570911	0.0570911	142	TRUE			0.354613	0.714264	mwu	0.471879	0.789998	-0.080203	0.922929	0.680517	0.86734	-0.0471322	0.953961	0.05	0.25	0.05	0.25	0.05	0.25	FALSE	FALSE	FALSE	FALSE	FALSE
CNVblock__NGRN	CNVblock__	FALSE					-0.0570911	0.0570911	142	TRUE			0.354613	0.714264	mwu	0.471879	0.789998	-0.080203	0.922929	0.680517	0.86734	-0.0471322	0.953961	0.05	0.25	0.05	0.25	0.05	0.25	FALSE	FALSE	FALSE	FALSE	FALSE
CNVblock__ZNF774	CNVblock__	FALSE					-0.0371642	0.0371642	142	TRUE			0.480903	0.768439	mwu	0.646736	0.86131	-0.051409	0.94989	0.886107	0.955268	-0.016504	0.983631	0.05	0.25	0.05	0.25	0.05	0.25	FALSE	FALSE	FALSE	FALSE	FALSE
CNVblock__IQGAP1	CNVblock__	FALSE					-0.0163004	0.0163004	142	TRUE			0.651989	0.848644	mwu	0.797863	0.918545	-0.0286465	0.97176	0.886107	0.955268	-0.016504	0.983631	0.05	0.25	0.05	0.25	0.05	0.25	FALSE	FALSE	FALSE	FALSE	FALSE
CNVblock__CRTC3	CNVblock__	FALSE					-0.0163004	0.0163004	142	TRUE			0.651989	0.848644	mwu	0.797863	0.918545	-0.0286465	0.97176	0.886107	0.955268	-0.016504	0.983631	0.05	0.25	0.05	0.25	0.05	0.25	FALSE	FALSE	FALSE	FALSE	FALSE
CNVblock__BLM	CNVblock__	FALSE	corr_prefilter				-0.00286541	0.00286541	142	FALSE														0.05	0.25	0.05	0.25	0.05	0.25	FALSE	FALSE	FALSE	FALSE	FALSE
CNVblock__FURIN	CNVblock__	FALSE	corr_prefilter				-0.00286541	0.00286541	142	FALSE														0.05	0.25	0.05	0.25	0.05	0.25	FALSE	FALSE	FALSE	FALSE	FALSE
CNVblock__FES	CNVblock__	FALSE	corr_prefilter				-0.00286541	0.00286541	142	FALSE														0.05	0.25	0.05	0.25	0.05	0.25	FALSE	FALSE	FALSE	FALSE	FALSE
CNVblock__MAN2A2	CNVblock__	FALSE					-0.00982059	0.00982059	142	TRUE			0.759257	0.890496	mwu	0.823663	0.929607	-0.0250707	0.975241	0.914247	0.964134	-0.01248	0.987598	0.05	0.25	0.05	0.25	0.05	0.25	FALSE	FALSE	FALSE	FALSE	FALSE
CNVblock__HDDC3	CNVblock__	FALSE					-0.00982059	0.00982059	142	TRUE			0.759257	0.890496	mwu	0.823663	0.929607	-0.0250707	0.975241	0.914247	0.964134	-0.01248	0.987598	0.05	0.25	0.05	0.25	0.05	0.25	FALSE	FALSE	FALSE	FALSE	FALSE
CNVblock__UNC45A	CNVblock__	FALSE					-0.00982059	0.00982059	142	TRUE			0.759257	0.890496	mwu	0.823663	0.929607	-0.0250707	0.975241	0.914247	0.964134	-0.01248	0.987598	0.05	0.25	0.05	0.25	0.05	0.25	FALSE	FALSE	FALSE	FALSE	FALSE
CNVblock__RCCD1	CNVblock__	FALSE					-0.00982059	0.00982059	142	TRUE			0.759257	0.890496	mwu	0.823663	0.929607	-0.0250707	0.975241	0.914247	0.964134	-0.01248	0.987598	0.05	0.25	0.05	0.25	0.05	0.25	FALSE	FALSE	FALSE	FALSE	FALSE
CNVblock__PRC1	CNVblock__	FALSE	corr_prefilter				-0.00310625	0.00310625	142	FALSE														0.05	0.25	0.05	0.25	0.05	0.25	FALSE	FALSE	FALSE	FALSE	FALSE
CNVblock__VPS33B	CNVblock__	FALSE	corr_prefilter				-0.00310625	0.00310625	142	FALSE														0.05	0.25	0.05	0.25	0.05	0.25	FALSE	FALSE	FALSE	FALSE	FALSE
CNVblock__SV2B	CNVblock__	FALSE					0.0678939	0.0678939	142	TRUE			0.464204	0.759271	mwu	0.431459	0.772863	0.0977246	1.10266	0.365517	0.750022	0.116338	1.12338	0.05	0.25	0.05	0.25	0.05	0.25	FALSE	FALSE	FALSE	FALSE	FALSE
CNVblock__SLCO3A1	CNVblock__	FALSE					0.0225962	0.0225962	142	TRUE			0.877597	0.937627	mwu	0.800195	0.919529	0.0316846	1.03219	0.561418	0.818341	0.0744515	1.07729	0.05	0.25	0.05	0.25	0.05	0.25	FALSE	FALSE	FALSE	FALSE	FALSE
CNVblock__ST8SIA2	CNVblock__	FALSE					0.0225962	0.0225962	142	TRUE			0.877597	0.937627	mwu	0.800195	0.919529	0.0316846	1.03219	0.561418	0.818341	0.0744515	1.07729	0.05	0.25	0.05	0.25	0.05	0.25	FALSE	FALSE	FALSE	FALSE	FALSE
CNVblock__FAM174B	CNVblock__	FALSE	corr_prefilter				0.00782578	0.00782578	142	FALSE														0.05	0.25	0.05	0.25	0.05	0.25	FALSE	FALSE	FALSE	FALSE	FALSE
CNVblock__CHD2	CNVblock__	FALSE	corr_prefilter				0.00782578	0.00782578	142	FALSE														0.05	0.25	0.05	0.25	0.05	0.25	FALSE	FALSE	FALSE	FALSE	FALSE
CNVblock__RGMA	CNVblock__	FALSE	corr_prefilter				0.00782578	0.00782578	142	FALSE														0.05	0.25	0.05	0.25	0.05	0.25	FALSE	FALSE	FALSE	FALSE	FALSE
CNVblock__MCTP2	CNVblock__	FALSE	corr_prefilter				-0.00728544	0.00728544	142	FALSE														0.05	0.25	0.05	0.25	0.05	0.25	FALSE	FALSE	FALSE	FALSE	FALSE
CNVblock__NR2F2	CNVblock__	FALSE	corr_prefilter				-0.00749359	0.00749359	142	FALSE														0.05	0.25	0.05	0.25	0.05	0.25	FALSE	FALSE	FALSE	FALSE	FALSE
CNVblock__ARRDC4	CNVblock__	FALSE					-0.014915	0.014915	142	TRUE			0.783251	0.893233	mwu	0.911444	0.966865	-0.0136113	0.986481	0.812106	0.928096	0.0297537	1.0302	0.05	0.25	0.05	0.25	0.05	0.25	FALSE	FALSE	FALSE	FALSE	FALSE
CNVblock__IGF1R	CNVblock__	FALSE	corr_prefilter				-0.00616967	0.00616967	142	FALSE														0.05	0.25	0.05	0.25	0.05	0.25	FALSE	FALSE	FALSE	FALSE	FALSE
CNVblock__PGPEP1L	CNVblock__	FALSE	corr_prefilter				0.0086486	0.0086486	142	FALSE														0.05	0.25	0.05	0.25	0.05	0.25	FALSE	FALSE	FALSE	FALSE	FALSE
CNVblock__SYNM	CNVblock__	FALSE					0.0160126	0.0160126	142	TRUE			0.969967	0.981969	mwu	0.802706	0.920563	0.0306652	1.03114	0.535729	0.807751	0.0780988	1.08123	0.05	0.25	0.05	0.25	0.05	0.25	FALSE	FALSE	FALSE	FALSE	FALSE
CNVblock__TTC23	CNVblock__	FALSE					0.0160126	0.0160126	142	TRUE			0.969967	0.981969	mwu	0.802706	0.920563	0.0306652	1.03114	0.535729	0.807751	0.0780988	1.08123	0.05	0.25	0.05	0.25	0.05	0.25	FALSE	FALSE	FALSE	FALSE	FALSE
CNVblock__LRRC28	CNVblock__	FALSE					0.0303293	0.0303293	142	TRUE			0.920827	0.956502	mwu	0.742444	0.897497	0.0405912	1.04143	0.485149	0.786985	0.0885237	1.09256	0.05	0.25	0.05	0.25	0.05	0.25	FALSE	FALSE	FALSE	FALSE	FALSE
CNVblock__MEF2A	CNVblock__	FALSE					0.0303293	0.0303293	142	TRUE			0.920827	0.956502	mwu	0.742444	0.897497	0.0405912	1.04143	0.485149	0.786985	0.0885237	1.09256	0.05	0.25	0.05	0.25	0.05	0.25	FALSE	FALSE	FALSE	FALSE	FALSE
CNVblock__LYSMD4	CNVblock__	FALSE					0.0303293	0.0303293	142	TRUE			0.920827	0.956502	mwu	0.742444	0.897497	0.0405912	1.04143	0.485149	0.786985	0.0885237	1.09256	0.05	0.25	0.05	0.25	0.05	0.25	FALSE	FALSE	FALSE	FALSE	FALSE
CNVblock__ADAMTS17	CNVblock__	FALSE					0.0373895	0.0373895	142	TRUE			0.834258	0.917514	mwu	0.72335	0.891078	0.0436339	1.0446	0.469129	0.781575	0.0915825	1.09591	0.05	0.25	0.05	0.25	0.05	0.25	FALSE	FALSE	FALSE	FALSE	FALSE
CNVblock__CERS3	CNVblock__	FALSE					0.0153587	0.0153587	142	TRUE			0.964851	0.979396	mwu	0.963705	0.986877	0.00564043	1.00566	0.682442	0.868675	0.0520627	1.05344	0.05	0.25	0.05	0.25	0.05	0.25	FALSE	FALSE	FALSE	FALSE	FALSE
CNVblock__LINS1	CNVblock__	FALSE					0.0153587	0.0153587	142	TRUE			0.964851	0.979396	mwu	0.963705	0.986877	0.00564043	1.00566	0.682442	0.868675	0.0520627	1.05344	0.05	0.25	0.05	0.25	0.05	0.25	FALSE	FALSE	FALSE	FALSE	FALSE
CNVblock__ASB7	CNVblock__	FALSE					0.0153587	0.0153587	142	TRUE			0.964851	0.979396	mwu	0.963705	0.986877	0.00564043	1.00566	0.682442	0.868675	0.0520627	1.05344	0.05	0.25	0.05	0.25	0.05	0.25	FALSE	FALSE	FALSE	FALSE	FALSE
CNVblock__ALDH1A3	CNVblock__	FALSE					0.022751	0.022751	142	TRUE			0.952694	0.969842	mwu	0.874287	0.956781	0.0195844	1.01978	0.599593	0.832351	0.0667114	1.06899	0.05	0.25	0.05	0.25	0.05	0.25	FALSE	FALSE	FALSE	FALSE	FALSE
CNVblock__LRRK1	CNVblock__	FALSE					0.022751	0.022751	142	TRUE			0.952694	0.969842	mwu	0.874287	0.956781	0.0195844	1.01978	0.599593	0.832351	0.0667114	1.06899	0.05	0.25	0.05	0.25	0.05	0.25	FALSE	FALSE	FALSE	FALSE	FALSE
CNVblock__CHSY1	CNVblock__	FALSE					0.022751	0.022751	142	TRUE			0.952694	0.969842	mwu	0.874287	0.956781	0.0195844	1.01978	0.599593	0.832351	0.0667114	1.06899	0.05	0.25	0.05	0.25	0.05	0.25	FALSE	FALSE	FALSE	FALSE	FALSE
CNVblock__SELENOS	CNVblock__	FALSE					0.022751	0.022751	142	TRUE			0.952694	0.969842	mwu	0.874287	0.956781	0.0195844	1.01978	0.599593	0.832351	0.0667114	1.06899	0.05	0.25	0.05	0.25	0.05	0.25	FALSE	FALSE	FALSE	FALSE	FALSE
CNVblock__SNRPA1	CNVblock__	FALSE					0.022751	0.022751	142	TRUE			0.952694	0.969842	mwu	0.874287	0.956781	0.0195844	1.01978	0.599593	0.832351	0.0667114	1.06899	0.05	0.25	0.05	0.25	0.05	0.25	FALSE	FALSE	FALSE	FALSE	FALSE
CNVblock__PCSK6	CNVblock__	FALSE					0.022751	0.022751	142	TRUE			0.952694	0.969842	mwu	0.874287	0.956781	0.0195844	1.01978	0.599593	0.832351	0.0667114	1.06899	0.05	0.25	0.05	0.25	0.05	0.25	FALSE	FALSE	FALSE	FALSE	FALSE
CNVblock__TM2D3	CNVblock__	FALSE					0.022751	0.022751	142	TRUE			0.952694	0.969842	mwu	0.874287	0.956781	0.0195844	1.01978	0.599593	0.832351	0.0667114	1.06899	0.05	0.25	0.05	0.25	0.05	0.25	FALSE	FALSE	FALSE	FALSE	FALSE
CNVblock__OR4F6	CNVblock__	FALSE					0.022751	0.022751	142	TRUE			0.952694	0.969842	mwu	0.874287	0.956781	0.0195844	1.01978	0.599593	0.832351	0.0667114	1.06899	0.05	0.25	0.05	0.25	0.05	0.25	FALSE	FALSE	FALSE	FALSE	FALSE
CNVblock__OR4F15	CNVblock__	FALSE					0.022751	0.022751	142	TRUE			0.952694	0.969842	mwu	0.874287	0.956781	0.0195844	1.01978	0.599593	0.832351	0.0667114	1.06899	0.05	0.25	0.05	0.25	0.05	0.25	FALSE	FALSE	FALSE	FALSE	FALSE
CNVblock__OR4F4	CNVblock__	TRUE	variance_prefilter	0	FALSE	0.629707				FALSE														0.05	0.25	0.05	0.25	0.05	0.25	FALSE	FALSE	FALSE	FALSE	FALSE
CNVblock__POLR3K	CNVblock__	FALSE					-0.0520644	0.0520644	142	TRUE			0.765888	0.890496	mwu	0.72668	0.891078	-0.0467703	0.954307	0.994476	0.996821	-0.000960481	0.99904	0.05	0.25	0.05	0.25	0.05	0.25	FALSE	FALSE	FALSE	FALSE	FALSE
CNVblock__SNRNP25	CNVblock__	FALSE					-0.0520644	0.0520644	142	TRUE			0.765888	0.890496	mwu	0.72668	0.891078	-0.0467703	0.954307	0.994476	0.996821	-0.000960481	0.99904	0.05	0.25	0.05	0.25	0.05	0.25	FALSE	FALSE	FALSE	FALSE	FALSE
CNVblock__RHBDF1	CNVblock__	FALSE					-0.0520644	0.0520644	142	TRUE			0.765888	0.890496	mwu	0.72668	0.891078	-0.0467703	0.954307	0.994476	0.996821	-0.000960481	0.99904	0.05	0.25	0.05	0.25	0.05	0.25	FALSE	FALSE	FALSE	FALSE	FALSE
CNVblock__MPG	CNVblock__	FALSE					-0.0520644	0.0520644	142	TRUE			0.765888	0.890496	mwu	0.72668	0.891078	-0.0467703	0.954307	0.994476	0.996821	-0.000960481	0.99904	0.05	0.25	0.05	0.25	0.05	0.25	FALSE	FALSE	FALSE	FALSE	FALSE
CNVblock__NPRL3	CNVblock__	FALSE					-0.0520644	0.0520644	142	TRUE			0.765888	0.890496	mwu	0.72668	0.891078	-0.0467703	0.954307	0.994476	0.996821	-0.000960481	0.99904	0.05	0.25	0.05	0.25	0.05	0.25	FALSE	FALSE	FALSE	FALSE	FALSE
CNVblock__HBZ	CNVblock__	FALSE					-0.0520644	0.0520644	142	TRUE			0.765888	0.890496	mwu	0.72668	0.891078	-0.0467703	0.954307	0.994476	0.996821	-0.000960481	0.99904	0.05	0.25	0.05	0.25	0.05	0.25	FALSE	FALSE	FALSE	FALSE	FALSE
CNVblock__HBM	CNVblock__	FALSE					-0.0520644	0.0520644	142	TRUE			0.765888	0.890496	mwu	0.72668	0.891078	-0.0467703	0.954307	0.994476	0.996821	-0.000960481	0.99904	0.05	0.25	0.05	0.25	0.05	0.25	FALSE	FALSE	FALSE	FALSE	FALSE
CNVblock__LUC7L	CNVblock__	FALSE					-0.0520644	0.0520644	142	TRUE			0.765888	0.890496	mwu	0.72668	0.891078	-0.0467703	0.954307	0.994476	0.996821	-0.000960481	0.99904	0.05	0.25	0.05	0.25	0.05	0.25	FALSE	FALSE	FALSE	FALSE	FALSE
CNVblock__FAM234A	CNVblock__	FALSE					-0.0520644	0.0520644	142	TRUE			0.765888	0.890496	mwu	0.72668	0.891078	-0.0467703	0.954307	0.994476	0.996821	-0.000960481	0.99904	0.05	0.25	0.05	0.25	0.05	0.25	FALSE	FALSE	FALSE	FALSE	FALSE
CNVblock__RGS11	CNVblock__	FALSE					-0.0520644	0.0520644	142	TRUE			0.765888	0.890496	mwu	0.72668	0.891078	-0.0467703	0.954307	0.994476	0.996821	-0.000960481	0.99904	0.05	0.25	0.05	0.25	0.05	0.25	FALSE	FALSE	FALSE	FALSE	FALSE
CNVblock__ARHGDIG	CNVblock__	FALSE					-0.0520644	0.0520644	142	TRUE			0.765888	0.890496	mwu	0.72668	0.891078	-0.0467703	0.954307	0.994476	0.996821	-0.000960481	0.99904	0.05	0.25	0.05	0.25	0.05	0.25	FALSE	FALSE	FALSE	FALSE	FALSE
CNVblock__PDIA2	CNVblock__	FALSE					-0.0520644	0.0520644	142	TRUE			0.765888	0.890496	mwu	0.72668	0.891078	-0.0467703	0.954307	0.994476	0.996821	-0.000960481	0.99904	0.05	0.25	0.05	0.25	0.05	0.25	FALSE	FALSE	FALSE	FALSE	FALSE
CNVblock__AXIN1	CNVblock__	FALSE					-0.0520644	0.0520644	142	TRUE			0.765888	0.890496	mwu	0.72668	0.891078	-0.0467703	0.954307	0.994476	0.996821	-0.000960481	0.99904	0.05	0.25	0.05	0.25	0.05	0.25	FALSE	FALSE	FALSE	FALSE	FALSE
CNVblock__MRPL28	CNVblock__	FALSE					-0.0520644	0.0520644	142	TRUE			0.765888	0.890496	mwu	0.72668	0.891078	-0.0467703	0.954307	0.994476	0.996821	-0.000960481	0.99904	0.05	0.25	0.05	0.25	0.05	0.25	FALSE	FALSE	FALSE	FALSE	FALSE
CNVblock__NME4	CNVblock__	FALSE					-0.060745	0.060745	142	TRUE			0.734563	0.883241	mwu	0.679442	0.870639	-0.0560386	0.945503	0.944122	0.983806	-0.00986845	0.99018	0.05	0.25	0.05	0.25	0.05	0.25	FALSE	FALSE	FALSE	FALSE	FALSE
CNVblock__DECR2	CNVblock__	FALSE					-0.060745	0.060745	142	TRUE			0.734563	0.883241	mwu	0.679442	0.870639	-0.0560386	0.945503	0.944122	0.983806	-0.00986845	0.99018	0.05	0.25	0.05	0.25	0.05	0.25	FALSE	FALSE	FALSE	FALSE	FALSE
CNVblock__RAB11FIP3	CNVblock__	FALSE					-0.060745	0.060745	142	TRUE			0.734563	0.883241	mwu	0.679442	0.870639	-0.0560386	0.945503	0.944122	0.983806	-0.00986845	0.99018	0.05	0.25	0.05	0.25	0.05	0.25	FALSE	FALSE	FALSE	FALSE	FALSE
CNVblock__CAPN15	CNVblock__	FALSE					-0.060745	0.060745	142	TRUE			0.734563	0.883241	mwu	0.679442	0.870639	-0.0560386	0.945503	0.944122	0.983806	-0.00986845	0.99018	0.05	0.25	0.05	0.25	0.05	0.25	FALSE	FALSE	FALSE	FALSE	FALSE
CNVblock__PRR35	CNVblock__	FALSE					-0.060745	0.060745	142	TRUE			0.734563	0.883241	mwu	0.679442	0.870639	-0.0560386	0.945503	0.944122	0.983806	-0.00986845	0.99018	0.05	0.25	0.05	0.25	0.05	0.25	FALSE	FALSE	FALSE	FALSE	FALSE
CNVblock__PIGQ	CNVblock__	FALSE					-0.0375421	0.0375421	142	TRUE			0.950675	0.969013	mwu	0.741883	0.897218	-0.0448034	0.956185	0.983593	0.996821	0.00290416	1.00291	0.05	0.25	0.05	0.25	0.05	0.25	FALSE	FALSE	FALSE	FALSE	FALSE
CNVblock__NHLRC4	CNVblock__	FALSE					-0.060745	0.060745	142	TRUE			0.734563	0.883241	mwu	0.679442	0.870639	-0.0560386	0.945503	0.944122	0.983806	-0.00986845	0.99018	0.05	0.25	0.05	0.25	0.05	0.25	FALSE	FALSE	FALSE	FALSE	FALSE
CNVblock__RAB40C	CNVblock__	FALSE					-0.0375421	0.0375421	142	TRUE			0.950675	0.969013	mwu	0.741883	0.897218	-0.0448034	0.956185	0.983593	0.996821	0.00290416	1.00291	0.05	0.25	0.05	0.25	0.05	0.25	FALSE	FALSE	FALSE	FALSE	FALSE
CNVblock__WFIKKN1	CNVblock__	FALSE					-0.0375421	0.0375421	142	TRUE			0.950675	0.969013	mwu	0.741883	0.897218	-0.0448034	0.956185	0.983593	0.996821	0.00290416	1.00291	0.05	0.25	0.05	0.25	0.05	0.25	FALSE	FALSE	FALSE	FALSE	FALSE
CNVblock__METTL26	CNVblock__	FALSE					-0.0375421	0.0375421	142	TRUE			0.950675	0.969013	mwu	0.741883	0.897218	-0.0448034	0.956185	0.983593	0.996821	0.00290416	1.00291	0.05	0.25	0.05	0.25	0.05	0.25	FALSE	FALSE	FALSE	FALSE	FALSE
CNVblock__MCRIP2	CNVblock__	FALSE					-0.0375421	0.0375421	142	TRUE			0.950675	0.969013	mwu	0.741883	0.897218	-0.0448034	0.956185	0.983593	0.996821	0.00290416	1.00291	0.05	0.25	0.05	0.25	0.05	0.25	FALSE	FALSE	FALSE	FALSE	FALSE
CNVblock__WDR90	CNVblock__	FALSE					-0.0375421	0.0375421	142	TRUE			0.950675	0.969013	mwu	0.741883	0.897218	-0.0448034	0.956185	0.983593	0.996821	0.00290416	1.00291	0.05	0.25	0.05	0.25	0.05	0.25	FALSE	FALSE	FALSE	FALSE	FALSE
CNVblock__RHOT2	CNVblock__	FALSE					-0.0375421	0.0375421	142	TRUE			0.950675	0.969013	mwu	0.741883	0.897218	-0.0448034	0.956185	0.983593	0.996821	0.00290416	1.00291	0.05	0.25	0.05	0.25	0.05	0.25	FALSE	FALSE	FALSE	FALSE	FALSE
CNVblock__RHBDL1	CNVblock__	FALSE					-0.0375421	0.0375421	142	TRUE			0.950675	0.969013	mwu	0.741883	0.897218	-0.0448034	0.956185	0.983593	0.996821	0.00290416	1.00291	0.05	0.25	0.05	0.25	0.05	0.25	FALSE	FALSE	FALSE	FALSE	FALSE
CNVblock__STUB1	CNVblock__	FALSE					-0.0375421	0.0375421	142	TRUE			0.950675	0.969013	mwu	0.741883	0.897218	-0.0448034	0.956185	0.983593	0.996821	0.00290416	1.00291	0.05	0.25	0.05	0.25	0.05	0.25	FALSE	FALSE	FALSE	FALSE	FALSE
CNVblock__JMJD8	CNVblock__	FALSE					-0.0375421	0.0375421	142	TRUE			0.950675	0.969013	mwu	0.741883	0.897218	-0.0448034	0.956185	0.983593	0.996821	0.00290416	1.00291	0.05	0.25	0.05	0.25	0.05	0.25	FALSE	FALSE	FALSE	FALSE	FALSE
CNVblock__WDR24	CNVblock__	FALSE					-0.0375421	0.0375421	142	TRUE			0.950675	0.969013	mwu	0.741883	0.897218	-0.0448034	0.956185	0.983593	0.996821	0.00290416	1.00291	0.05	0.25	0.05	0.25	0.05	0.25	FALSE	FALSE	FALSE	FALSE	FALSE
CNVblock__FBXL16	CNVblock__	FALSE					-0.0375421	0.0375421	142	TRUE			0.950675	0.969013	mwu	0.741883	0.897218	-0.0448034	0.956185	0.983593	0.996821	0.00290416	1.00291	0.05	0.25	0.05	0.25	0.05	0.25	FALSE	FALSE	FALSE	FALSE	FALSE
CNVblock__METRN	CNVblock__	FALSE					-0.0375421	0.0375421	142	TRUE			0.950675	0.969013	mwu	0.741883	0.897218	-0.0448034	0.956185	0.983593	0.996821	0.00290416	1.00291	0.05	0.25	0.05	0.25	0.05	0.25	FALSE	FALSE	FALSE	FALSE	FALSE
CNVblock__CCDC78	CNVblock__	FALSE					-0.0375421	0.0375421	142	TRUE			0.950675	0.969013	mwu	0.741883	0.897218	-0.0448034	0.956185	0.983593	0.996821	0.00290416	1.00291	0.05	0.25	0.05	0.25	0.05	0.25	FALSE	FALSE	FALSE	FALSE	FALSE
CNVblock__HAGHL	CNVblock__	FALSE					-0.0375421	0.0375421	142	TRUE			0.950675	0.969013	mwu	0.741883	0.897218	-0.0448034	0.956185	0.983593	0.996821	0.00290416	1.00291	0.05	0.25	0.05	0.25	0.05	0.25	FALSE	FALSE	FALSE	FALSE	FALSE
CNVblock__CIAO3	CNVblock__	FALSE					-0.0375421	0.0375421	142	TRUE			0.950675	0.969013	mwu	0.741883	0.897218	-0.0448034	0.956185	0.983593	0.996821	0.00290416	1.00291	0.05	0.25	0.05	0.25	0.05	0.25	FALSE	FALSE	FALSE	FALSE	FALSE
CNVblock__MSLN	CNVblock__	FALSE					-0.0375421	0.0375421	142	TRUE			0.950675	0.969013	mwu	0.741883	0.897218	-0.0448034	0.956185	0.983593	0.996821	0.00290416	1.00291	0.05	0.25	0.05	0.25	0.05	0.25	FALSE	FALSE	FALSE	FALSE	FALSE
CNVblock__MSLNL	CNVblock__	FALSE					-0.0375421	0.0375421	142	TRUE			0.950675	0.969013	mwu	0.741883	0.897218	-0.0448034	0.956185	0.983593	0.996821	0.00290416	1.00291	0.05	0.25	0.05	0.25	0.05	0.25	FALSE	FALSE	FALSE	FALSE	FALSE
CNVblock__RPUSD1	CNVblock__	FALSE					-0.0375421	0.0375421	142	TRUE			0.950675	0.969013	mwu	0.741883	0.897218	-0.0448034	0.956185	0.983593	0.996821	0.00290416	1.00291	0.05	0.25	0.05	0.25	0.05	0.25	FALSE	FALSE	FALSE	FALSE	FALSE
CNVblock__CHTF18	CNVblock__	FALSE					-0.0375421	0.0375421	142	TRUE			0.950675	0.969013	mwu	0.741883	0.897218	-0.0448034	0.956185	0.983593	0.996821	0.00290416	1.00291	0.05	0.25	0.05	0.25	0.05	0.25	FALSE	FALSE	FALSE	FALSE	FALSE
CNVblock__GNG13	CNVblock__	FALSE					-0.0375421	0.0375421	142	TRUE			0.950675	0.969013	mwu	0.741883	0.897218	-0.0448034	0.956185	0.983593	0.996821	0.00290416	1.00291	0.05	0.25	0.05	0.25	0.05	0.25	FALSE	FALSE	FALSE	FALSE	FALSE
CNVblock__LMF1	CNVblock__	FALSE					-0.0375421	0.0375421	142	TRUE			0.950675	0.969013	mwu	0.741883	0.897218	-0.0448034	0.956185	0.983593	0.996821	0.00290416	1.00291	0.05	0.25	0.05	0.25	0.05	0.25	FALSE	FALSE	FALSE	FALSE	FALSE
CNVblock__SOX8	CNVblock__	FALSE					-0.0375421	0.0375421	142	TRUE			0.950675	0.969013	mwu	0.741883	0.897218	-0.0448034	0.956185	0.983593	0.996821	0.00290416	1.00291	0.05	0.25	0.05	0.25	0.05	0.25	FALSE	FALSE	FALSE	FALSE	FALSE
CNVblock__SSTR5	CNVblock__	FALSE					-0.0375421	0.0375421	142	TRUE			0.950675	0.969013	mwu	0.741883	0.897218	-0.0448034	0.956185	0.983593	0.996821	0.00290416	1.00291	0.05	0.25	0.05	0.25	0.05	0.25	FALSE	FALSE	FALSE	FALSE	FALSE
CNVblock__C1QTNF8	CNVblock__	FALSE					-0.0375421	0.0375421	142	TRUE			0.950675	0.969013	mwu	0.741883	0.897218	-0.0448034	0.956185	0.983593	0.996821	0.00290416	1.00291	0.05	0.25	0.05	0.25	0.05	0.25	FALSE	FALSE	FALSE	FALSE	FALSE
CNVblock__CACNA1H	CNVblock__	FALSE					-0.0375421	0.0375421	142	TRUE			0.950675	0.969013	mwu	0.741883	0.897218	-0.0448034	0.956185	0.983593	0.996821	0.00290416	1.00291	0.05	0.25	0.05	0.25	0.05	0.25	FALSE	FALSE	FALSE	FALSE	FALSE
CNVblock__TPSG1	CNVblock__	FALSE					-0.0375421	0.0375421	142	TRUE			0.950675	0.969013	mwu	0.741883	0.897218	-0.0448034	0.956185	0.983593	0.996821	0.00290416	1.00291	0.05	0.25	0.05	0.25	0.05	0.25	FALSE	FALSE	FALSE	FALSE	FALSE
CNVblock__TPSB2	CNVblock__	FALSE					-0.0375421	0.0375421	142	TRUE			0.950675	0.969013	mwu	0.741883	0.897218	-0.0448034	0.956185	0.983593	0.996821	0.00290416	1.00291	0.05	0.25	0.05	0.25	0.05	0.25	FALSE	FALSE	FALSE	FALSE	FALSE
CNVblock__TPSAB1	CNVblock__	FALSE					-0.0375421	0.0375421	142	TRUE			0.950675	0.969013	mwu	0.741883	0.897218	-0.0448034	0.956185	0.983593	0.996821	0.00290416	1.00291	0.05	0.25	0.05	0.25	0.05	0.25	FALSE	FALSE	FALSE	FALSE	FALSE
CNVblock__TPSD1	CNVblock__	FALSE					-0.0375421	0.0375421	142	TRUE			0.950675	0.969013	mwu	0.741883	0.897218	-0.0448034	0.956185	0.983593	0.996821	0.00290416	1.00291	0.05	0.25	0.05	0.25	0.05	0.25	FALSE	FALSE	FALSE	FALSE	FALSE
CNVblock__UBE2I	CNVblock__	FALSE					-0.0375421	0.0375421	142	TRUE			0.950675	0.969013	mwu	0.741883	0.897218	-0.0448034	0.956185	0.983593	0.996821	0.00290416	1.00291	0.05	0.25	0.05	0.25	0.05	0.25	FALSE	FALSE	FALSE	FALSE	FALSE
CNVblock__BAIAP3	CNVblock__	FALSE					-0.0375421	0.0375421	142	TRUE			0.950675	0.969013	mwu	0.741883	0.897218	-0.0448034	0.956185	0.983593	0.996821	0.00290416	1.00291	0.05	0.25	0.05	0.25	0.05	0.25	FALSE	FALSE	FALSE	FALSE	FALSE
CNVblock__TSR3	CNVblock__	FALSE					-0.0375421	0.0375421	142	TRUE			0.950675	0.969013	mwu	0.741883	0.897218	-0.0448034	0.956185	0.983593	0.996821	0.00290416	1.00291	0.05	0.25	0.05	0.25	0.05	0.25	FALSE	FALSE	FALSE	FALSE	FALSE
CNVblock__GNPTG	CNVblock__	FALSE					-0.0375421	0.0375421	142	TRUE			0.950675	0.969013	mwu	0.741883	0.897218	-0.0448034	0.956185	0.983593	0.996821	0.00290416	1.00291	0.05	0.25	0.05	0.25	0.05	0.25	FALSE	FALSE	FALSE	FALSE	FALSE
CNVblock__UNKL	CNVblock__	FALSE					-0.0375421	0.0375421	142	TRUE			0.950675	0.969013	mwu	0.741883	0.897218	-0.0448034	0.956185	0.983593	0.996821	0.00290416	1.00291	0.05	0.25	0.05	0.25	0.05	0.25	FALSE	FALSE	FALSE	FALSE	FALSE
CNVblock__CCDC154	CNVblock__	FALSE					-0.0375421	0.0375421	142	TRUE			0.950675	0.969013	mwu	0.741883	0.897218	-0.0448034	0.956185	0.983593	0.996821	0.00290416	1.00291	0.05	0.25	0.05	0.25	0.05	0.25	FALSE	FALSE	FALSE	FALSE	FALSE
CNVblock__CLCN7	CNVblock__	FALSE					-0.0375421	0.0375421	142	TRUE			0.950675	0.969013	mwu	0.741883	0.897218	-0.0448034	0.956185	0.983593	0.996821	0.00290416	1.00291	0.05	0.25	0.05	0.25	0.05	0.25	FALSE	FALSE	FALSE	FALSE	FALSE
CNVblock__PTX4	CNVblock__	FALSE					-0.0375421	0.0375421	142	TRUE			0.950675	0.969013	mwu	0.741883	0.897218	-0.0448034	0.956185	0.983593	0.996821	0.00290416	1.00291	0.05	0.25	0.05	0.25	0.05	0.25	FALSE	FALSE	FALSE	FALSE	FALSE
CNVblock__TELO2	CNVblock__	FALSE					-0.0375421	0.0375421	142	TRUE			0.950675	0.969013	mwu	0.741883	0.897218	-0.0448034	0.956185	0.983593	0.996821	0.00290416	1.00291	0.05	0.25	0.05	0.25	0.05	0.25	FALSE	FALSE	FALSE	FALSE	FALSE
CNVblock__IFT140	CNVblock__	FALSE		0.71826	TRUE	0.629707	-0.0389967	0.0389967	142	TRUE			0.977862	0.987117	mwu	0.732137	0.893596	-0.0484586	0.952697	0.98291	0.996821	0.00315061	1.00316	0.05	0.25	0.05	0.25	0.05	0.25	FALSE	FALSE	FALSE	FALSE	FALSE
CNVblock__TMEM204	CNVblock__	FALSE					-0.0375421	0.0375421	142	TRUE			0.950675	0.969013	mwu	0.741883	0.897218	-0.0448034	0.956185	0.983593	0.996821	0.00290416	1.00291	0.05	0.25	0.05	0.25	0.05	0.25	FALSE	FALSE	FALSE	FALSE	FALSE
CNVblock__CRAMP1	CNVblock__	FALSE					-0.0545531	0.0545531	142	TRUE			0.843087	0.922577	mwu	0.56218	0.821737	-0.0800411	0.923078	0.814442	0.928096	-0.0336153	0.966943	0.05	0.25	0.05	0.25	0.05	0.25	FALSE	FALSE	FALSE	FALSE	FALSE
CNVblock__JPT2	CNVblock__	FALSE					-0.0545531	0.0545531	142	TRUE			0.843087	0.922577	mwu	0.56218	0.821737	-0.0800411	0.923078	0.814442	0.928096	-0.0336153	0.966943	0.05	0.25	0.05	0.25	0.05	0.25	FALSE	FALSE	FALSE	FALSE	FALSE
CNVblock__MAPK8IP3	CNVblock__	FALSE					-0.0545531	0.0545531	142	TRUE			0.843087	0.922577	mwu	0.56218	0.821737	-0.0800411	0.923078	0.814442	0.928096	-0.0336153	0.966943	0.05	0.25	0.05	0.25	0.05	0.25	FALSE	FALSE	FALSE	FALSE	FALSE
CNVblock__NME3	CNVblock__	FALSE					-0.0545531	0.0545531	142	TRUE			0.843087	0.922577	mwu	0.56218	0.821737	-0.0800411	0.923078	0.814442	0.928096	-0.0336153	0.966943	0.05	0.25	0.05	0.25	0.05	0.25	FALSE	FALSE	FALSE	FALSE	FALSE
CNVblock__MRPS34	CNVblock__	FALSE					-0.0545531	0.0545531	142	TRUE			0.843087	0.922577	mwu	0.56218	0.821737	-0.0800411	0.923078	0.814442	0.928096	-0.0336153	0.966943	0.05	0.25	0.05	0.25	0.05	0.25	FALSE	FALSE	FALSE	FALSE	FALSE
CNVblock__EME2	CNVblock__	FALSE					-0.0545531	0.0545531	142	TRUE			0.843087	0.922577	mwu	0.56218	0.821737	-0.0800411	0.923078	0.814442	0.928096	-0.0336153	0.966943	0.05	0.25	0.05	0.25	0.05	0.25	FALSE	FALSE	FALSE	FALSE	FALSE
CNVblock__SPSB3	CNVblock__	FALSE					-0.0545531	0.0545531	142	TRUE			0.843087	0.922577	mwu	0.56218	0.821737	-0.0800411	0.923078	0.814442	0.928096	-0.0336153	0.966943	0.05	0.25	0.05	0.25	0.05	0.25	FALSE	FALSE	FALSE	FALSE	FALSE
CNVblock__NUBP2	CNVblock__	FALSE					-0.0545531	0.0545531	142	TRUE			0.843087	0.922577	mwu	0.56218	0.821737	-0.0800411	0.923078	0.814442	0.928096	-0.0336153	0.966943	0.05	0.25	0.05	0.25	0.05	0.25	FALSE	FALSE	FALSE	FALSE	FALSE
CNVblock__IGFALS	CNVblock__	FALSE					-0.0545531	0.0545531	142	TRUE			0.843087	0.922577	mwu	0.56218	0.821737	-0.0800411	0.923078	0.814442	0.928096	-0.0336153	0.966943	0.05	0.25	0.05	0.25	0.05	0.25	FALSE	FALSE	FALSE	FALSE	FALSE
CNVblock__HAGH	CNVblock__	FALSE					-0.0545531	0.0545531	142	TRUE			0.843087	0.922577	mwu	0.56218	0.821737	-0.0800411	0.923078	0.814442	0.928096	-0.0336153	0.966943	0.05	0.25	0.05	0.25	0.05	0.25	FALSE	FALSE	FALSE	FALSE	FALSE
CNVblock__FAHD1	CNVblock__	FALSE					-0.0545531	0.0545531	142	TRUE			0.843087	0.922577	mwu	0.56218	0.821737	-0.0800411	0.923078	0.814442	0.928096	-0.0336153	0.966943	0.05	0.25	0.05	0.25	0.05	0.25	FALSE	FALSE	FALSE	FALSE	FALSE
CNVblock__MEIOB	CNVblock__	FALSE					-0.0545531	0.0545531	142	TRUE			0.843087	0.922577	mwu	0.56218	0.821737	-0.0800411	0.923078	0.814442	0.928096	-0.0336153	0.966943	0.05	0.25	0.05	0.25	0.05	0.25	FALSE	FALSE	FALSE	FALSE	FALSE
CNVblock__HS3ST6	CNVblock__	FALSE					-0.0545531	0.0545531	142	TRUE			0.843087	0.922577	mwu	0.56218	0.821737	-0.0800411	0.923078	0.814442	0.928096	-0.0336153	0.966943	0.05	0.25	0.05	0.25	0.05	0.25	FALSE	FALSE	FALSE	FALSE	FALSE
CNVblock__MSRB1	CNVblock__	FALSE					-0.0545531	0.0545531	142	TRUE			0.843087	0.922577	mwu	0.56218	0.821737	-0.0800411	0.923078	0.814442	0.928096	-0.0336153	0.966943	0.05	0.25	0.05	0.25	0.05	0.25	FALSE	FALSE	FALSE	FALSE	FALSE
CNVblock__RPL3L	CNVblock__	FALSE					-0.0545531	0.0545531	142	TRUE			0.843087	0.922577	mwu	0.56218	0.821737	-0.0800411	0.923078	0.814442	0.928096	-0.0336153	0.966943	0.05	0.25	0.05	0.25	0.05	0.25	FALSE	FALSE	FALSE	FALSE	FALSE
CNVblock__NDUFB10	CNVblock__	FALSE					-0.0545531	0.0545531	142	TRUE			0.843087	0.922577	mwu	0.56218	0.821737	-0.0800411	0.923078	0.814442	0.928096	-0.0336153	0.966943	0.05	0.25	0.05	0.25	0.05	0.25	FALSE	FALSE	FALSE	FALSE	FALSE
CNVblock__RPS2	CNVblock__	FALSE					-0.0545531	0.0545531	142	TRUE			0.843087	0.922577	mwu	0.56218	0.821737	-0.0800411	0.923078	0.814442	0.928096	-0.0336153	0.966943	0.05	0.25	0.05	0.25	0.05	0.25	FALSE	FALSE	FALSE	FALSE	FALSE
CNVblock__RNF151	CNVblock__	FALSE					-0.0545531	0.0545531	142	TRUE			0.843087	0.922577	mwu	0.56218	0.821737	-0.0800411	0.923078	0.814442	0.928096	-0.0336153	0.966943	0.05	0.25	0.05	0.25	0.05	0.25	FALSE	FALSE	FALSE	FALSE	FALSE
CNVblock__TBL3	CNVblock__	FALSE					-0.0545531	0.0545531	142	TRUE			0.843087	0.922577	mwu	0.56218	0.821737	-0.0800411	0.923078	0.814442	0.928096	-0.0336153	0.966943	0.05	0.25	0.05	0.25	0.05	0.25	FALSE	FALSE	FALSE	FALSE	FALSE
CNVblock__NOXO1	CNVblock__	FALSE					-0.0545531	0.0545531	142	TRUE			0.843087	0.922577	mwu	0.56218	0.821737	-0.0800411	0.923078	0.814442	0.928096	-0.0336153	0.966943	0.05	0.25	0.05	0.25	0.05	0.25	FALSE	FALSE	FALSE	FALSE	FALSE
CNVblock__GFER	CNVblock__	FALSE					-0.0545531	0.0545531	142	TRUE			0.843087	0.922577	mwu	0.56218	0.821737	-0.0800411	0.923078	0.814442	0.928096	-0.0336153	0.966943	0.05	0.25	0.05	0.25	0.05	0.25	FALSE	FALSE	FALSE	FALSE	FALSE
CNVblock__SYNGR3	CNVblock__	FALSE					-0.0545531	0.0545531	142	TRUE			0.843087	0.922577	mwu	0.56218	0.821737	-0.0800411	0.923078	0.814442	0.928096	-0.0336153	0.966943	0.05	0.25	0.05	0.25	0.05	0.25	FALSE	FALSE	FALSE	FALSE	FALSE
CNVblock__ZNF598	CNVblock__	FALSE					-0.0545531	0.0545531	142	TRUE			0.843087	0.922577	mwu	0.56218	0.821737	-0.0800411	0.923078	0.814442	0.928096	-0.0336153	0.966943	0.05	0.25	0.05	0.25	0.05	0.25	FALSE	FALSE	FALSE	FALSE	FALSE
CNVblock__NPW	CNVblock__	FALSE					-0.0545531	0.0545531	142	TRUE			0.843087	0.922577	mwu	0.56218	0.821737	-0.0800411	0.923078	0.814442	0.928096	-0.0336153	0.966943	0.05	0.25	0.05	0.25	0.05	0.25	FALSE	FALSE	FALSE	FALSE	FALSE
CNVblock__NTHL1	CNVblock__	FALSE					-0.0545531	0.0545531	142	TRUE			0.843087	0.922577	mwu	0.56218	0.821737	-0.0800411	0.923078	0.814442	0.928096	-0.0336153	0.966943	0.05	0.25	0.05	0.25	0.05	0.25	FALSE	FALSE	FALSE	FALSE	FALSE
CNVblock__TSC2	CNVblock__	FALSE					-0.0545531	0.0545531	142	TRUE			0.843087	0.922577	mwu	0.56218	0.821737	-0.0800411	0.923078	0.814442	0.928096	-0.0336153	0.966943	0.05	0.25	0.05	0.25	0.05	0.25	FALSE	FALSE	FALSE	FALSE	FALSE
CNVblock__PKD1	CNVblock__	FALSE					-0.0545531	0.0545531	142	TRUE			0.843087	0.922577	mwu	0.56218	0.821737	-0.0800411	0.923078	0.814442	0.928096	-0.0336153	0.966943	0.05	0.25	0.05	0.25	0.05	0.25	FALSE	FALSE	FALSE	FALSE	FALSE
CNVblock__RAB26	CNVblock__	FALSE					-0.0545531	0.0545531	142	TRUE			0.843087	0.922577	mwu	0.56218	0.821737	-0.0800411	0.923078	0.814442	0.928096	-0.0336153	0.966943	0.05	0.25	0.05	0.25	0.05	0.25	FALSE	FALSE	FALSE	FALSE	FALSE
CNVblock__TRAF7	CNVblock__	FALSE					-0.0545531	0.0545531	142	TRUE			0.843087	0.922577	mwu	0.56218	0.821737	-0.0800411	0.923078	0.814442	0.928096	-0.0336153	0.966943	0.05	0.25	0.05	0.25	0.05	0.25	FALSE	FALSE	FALSE	FALSE	FALSE
CNVblock__CASKIN1	CNVblock__	FALSE					-0.0545531	0.0545531	142	TRUE			0.843087	0.922577	mwu	0.56218	0.821737	-0.0800411	0.923078	0.814442	0.928096	-0.0336153	0.966943	0.05	0.25	0.05	0.25	0.05	0.25	FALSE	FALSE	FALSE	FALSE	FALSE
CNVblock__MLST8	CNVblock__	FALSE					-0.0624526	0.0624526	142	TRUE			0.748304	0.890496	mwu	0.517837	0.807353	-0.0890519	0.914798	0.761278	0.90596	-0.0434166	0.957512	0.05	0.25	0.05	0.25	0.05	0.25	FALSE	FALSE	FALSE	FALSE	FALSE
CNVblock__BRICD5	CNVblock__	FALSE					-0.0624526	0.0624526	142	TRUE			0.748304	0.890496	mwu	0.517837	0.807353	-0.0890519	0.914798	0.761278	0.90596	-0.0434166	0.957512	0.05	0.25	0.05	0.25	0.05	0.25	FALSE	FALSE	FALSE	FALSE	FALSE
CNVblock__PGP	CNVblock__	FALSE					-0.0624526	0.0624526	142	TRUE			0.748304	0.890496	mwu	0.517837	0.807353	-0.0890519	0.914798	0.761278	0.90596	-0.0434166	0.957512	0.05	0.25	0.05	0.25	0.05	0.25	FALSE	FALSE	FALSE	FALSE	FALSE
CNVblock__E4F1	CNVblock__	FALSE					-0.0624526	0.0624526	142	TRUE			0.748304	0.890496	mwu	0.517837	0.807353	-0.0890519	0.914798	0.761278	0.90596	-0.0434166	0.957512	0.05	0.25	0.05	0.25	0.05	0.25	FALSE	FALSE	FALSE	FALSE	FALSE
CNVblock__DNASE1L2	CNVblock__	FALSE					-0.0624526	0.0624526	142	TRUE			0.748304	0.890496	mwu	0.517837	0.807353	-0.0890519	0.914798	0.761278	0.90596	-0.0434166	0.957512	0.05	0.25	0.05	0.25	0.05	0.25	FALSE	FALSE	FALSE	FALSE	FALSE
CNVblock__ECI1	CNVblock__	FALSE					-0.0624526	0.0624526	142	TRUE			0.748304	0.890496	mwu	0.517837	0.807353	-0.0890519	0.914798	0.761278	0.90596	-0.0434166	0.957512	0.05	0.25	0.05	0.25	0.05	0.25	FALSE	FALSE	FALSE	FALSE	FALSE
CNVblock__RNPS1	CNVblock__	FALSE					-0.0624526	0.0624526	142	TRUE			0.748304	0.890496	mwu	0.517837	0.807353	-0.0890519	0.914798	0.761278	0.90596	-0.0434166	0.957512	0.05	0.25	0.05	0.25	0.05	0.25	FALSE	FALSE	FALSE	FALSE	FALSE
CNVblock__ABCA3	CNVblock__	FALSE					-0.0624526	0.0624526	142	TRUE			0.748304	0.890496	mwu	0.517837	0.807353	-0.0890519	0.914798	0.761278	0.90596	-0.0434166	0.957512	0.05	0.25	0.05	0.25	0.05	0.25	FALSE	FALSE	FALSE	FALSE	FALSE
CNVblock__CCNF	CNVblock__	FALSE					-0.0624526	0.0624526	142	TRUE			0.748304	0.890496	mwu	0.517837	0.807353	-0.0890519	0.914798	0.761278	0.90596	-0.0434166	0.957512	0.05	0.25	0.05	0.25	0.05	0.25	FALSE	FALSE	FALSE	FALSE	FALSE
CNVblock__TEDC2	CNVblock__	FALSE					-0.0624526	0.0624526	142	TRUE			0.748304	0.890496	mwu	0.517837	0.807353	-0.0890519	0.914798	0.761278	0.90596	-0.0434166	0.957512	0.05	0.25	0.05	0.25	0.05	0.25	FALSE	FALSE	FALSE	FALSE	FALSE
CNVblock__NTN3	CNVblock__	FALSE					-0.0624526	0.0624526	142	TRUE			0.748304	0.890496	mwu	0.517837	0.807353	-0.0890519	0.914798	0.761278	0.90596	-0.0434166	0.957512	0.05	0.25	0.05	0.25	0.05	0.25	FALSE	FALSE	FALSE	FALSE	FALSE
CNVblock__TBC1D24	CNVblock__	FALSE					-0.0624526	0.0624526	142	TRUE			0.748304	0.890496	mwu	0.517837	0.807353	-0.0890519	0.914798	0.761278	0.90596	-0.0434166	0.957512	0.05	0.25	0.05	0.25	0.05	0.25	FALSE	FALSE	FALSE	FALSE	FALSE
CNVblock__ATP6V0C	CNVblock__	FALSE					-0.0624526	0.0624526	142	TRUE			0.748304	0.890496	mwu	0.517837	0.807353	-0.0890519	0.914798	0.761278	0.90596	-0.0434166	0.957512	0.05	0.25	0.05	0.25	0.05	0.25	FALSE	FALSE	FALSE	FALSE	FALSE
CNVblock__AMDHD2	CNVblock__	FALSE					-0.0624526	0.0624526	142	TRUE			0.748304	0.890496	mwu	0.517837	0.807353	-0.0890519	0.914798	0.761278	0.90596	-0.0434166	0.957512	0.05	0.25	0.05	0.25	0.05	0.25	FALSE	FALSE	FALSE	FALSE	FALSE
CNVblock__CEMP1	CNVblock__	FALSE					-0.0624526	0.0624526	142	TRUE			0.748304	0.890496	mwu	0.517837	0.807353	-0.0890519	0.914798	0.761278	0.90596	-0.0434166	0.957512	0.05	0.25	0.05	0.25	0.05	0.25	FALSE	FALSE	FALSE	FALSE	FALSE
CNVblock__PDPK1	CNVblock__	FALSE					-0.0624526	0.0624526	142	TRUE			0.748304	0.890496	mwu	0.517837	0.807353	-0.0890519	0.914798	0.761278	0.90596	-0.0434166	0.957512	0.05	0.25	0.05	0.25	0.05	0.25	FALSE	FALSE	FALSE	FALSE	FALSE
CNVblock__KCTD5	CNVblock__	FALSE		0.72765	TRUE	0.629707	-0.0716536	0.0716536	142	TRUE			0.717165	0.875612	mwu	0.438459	0.777568	-0.107028	0.898501	0.662575	0.857933	-0.0626023	0.939317	0.05	0.25	0.05	0.25	0.05	0.25	FALSE	FALSE	FALSE	FALSE	FALSE
CNVblock__PRSS27	CNVblock__	FALSE		0.72765	TRUE	0.629707	-0.0716536	0.0716536	142	TRUE			0.717165	0.875612	mwu	0.438459	0.777568	-0.107028	0.898501	0.662575	0.857933	-0.0626023	0.939317	0.05	0.25	0.05	0.25	0.05	0.25	FALSE	FALSE	FALSE	FALSE	FALSE
CNVblock__SRRM2	CNVblock__	FALSE		0.72765	TRUE	0.629707	-0.0716536	0.0716536	142	TRUE			0.717165	0.875612	mwu	0.438459	0.777568	-0.107028	0.898501	0.662575	0.857933	-0.0626023	0.939317	0.05	0.25	0.05	0.25	0.05	0.25	FALSE	FALSE	FALSE	FALSE	FALSE
CNVblock__ELOB	CNVblock__	FALSE		0.72765	TRUE	0.629707	-0.0716536	0.0716536	142	TRUE			0.717165	0.875612	mwu	0.438459	0.777568	-0.107028	0.898501	0.662575	0.857933	-0.0626023	0.939317	0.05	0.25	0.05	0.25	0.05	0.25	FALSE	FALSE	FALSE	FALSE	FALSE
CNVblock__PRSS33	CNVblock__	FALSE		0.72765	TRUE	0.629707	-0.0716536	0.0716536	142	TRUE			0.717165	0.875612	mwu	0.438459	0.777568	-0.107028	0.898501	0.662575	0.857933	-0.0626023	0.939317	0.05	0.25	0.05	0.25	0.05	0.25	FALSE	FALSE	FALSE	FALSE	FALSE
CNVblock__PRSS41	CNVblock__	FALSE		0.72765	TRUE	0.629707	-0.0716536	0.0716536	142	TRUE			0.717165	0.875612	mwu	0.438459	0.777568	-0.107028	0.898501	0.662575	0.857933	-0.0626023	0.939317	0.05	0.25	0.05	0.25	0.05	0.25	FALSE	FALSE	FALSE	FALSE	FALSE
CNVblock__PRSS21	CNVblock__	FALSE		0.72765	TRUE	0.629707	-0.0716536	0.0716536	142	TRUE			0.717165	0.875612	mwu	0.438459	0.777568	-0.107028	0.898501	0.662575	0.857933	-0.0626023	0.939317	0.05	0.25	0.05	0.25	0.05	0.25	FALSE	FALSE	FALSE	FALSE	FALSE
CNVblock__ZG16B	CNVblock__	FALSE		0.72765	TRUE	0.629707	-0.0716536	0.0716536	142	TRUE			0.717165	0.875612	mwu	0.438459	0.777568	-0.107028	0.898501	0.662575	0.857933	-0.0626023	0.939317	0.05	0.25	0.05	0.25	0.05	0.25	FALSE	FALSE	FALSE	FALSE	FALSE
CNVblock__PRSS22	CNVblock__	FALSE		0.72765	TRUE	0.629707	-0.0716536	0.0716536	142	TRUE			0.717165	0.875612	mwu	0.438459	0.777568	-0.107028	0.898501	0.662575	0.857933	-0.0626023	0.939317	0.05	0.25	0.05	0.25	0.05	0.25	FALSE	FALSE	FALSE	FALSE	FALSE
CNVblock__FLYWCH2	CNVblock__	FALSE		0.723005	TRUE	0.629707	-0.0636883	0.0636883	142	TRUE			0.812544	0.906074	mwu	0.512605	0.807353	-0.0909243	0.913087	0.756197	0.90569	-0.0447461	0.95624	0.05	0.25	0.05	0.25	0.05	0.25	FALSE	FALSE	FALSE	FALSE	FALSE
CNVblock__FLYWCH1	CNVblock__	FALSE		0.723005	TRUE	0.629707	-0.0636883	0.0636883	142	TRUE			0.812544	0.906074	mwu	0.512605	0.807353	-0.0909243	0.913087	0.756197	0.90569	-0.0447461	0.95624	0.05	0.25	0.05	0.25	0.05	0.25	FALSE	FALSE	FALSE	FALSE	FALSE
CNVblock__KREMEN2	CNVblock__	FALSE		0.723005	TRUE	0.629707	-0.0636883	0.0636883	142	TRUE			0.812544	0.906074	mwu	0.512605	0.807353	-0.0909243	0.913087	0.756197	0.90569	-0.0447461	0.95624	0.05	0.25	0.05	0.25	0.05	0.25	FALSE	FALSE	FALSE	FALSE	FALSE
CNVblock__PKMYT1	CNVblock__	FALSE		0.723005	TRUE	0.629707	-0.0636883	0.0636883	142	TRUE			0.812544	0.906074	mwu	0.512605	0.807353	-0.0909243	0.913087	0.756197	0.90569	-0.0447461	0.95624	0.05	0.25	0.05	0.25	0.05	0.25	FALSE	FALSE	FALSE	FALSE	FALSE
CNVblock__PAQR4	CNVblock__	FALSE		0.723005	TRUE	0.629707	-0.0636883	0.0636883	142	TRUE			0.812544	0.906074	mwu	0.512605	0.807353	-0.0909243	0.913087	0.756197	0.90569	-0.0447461	0.95624	0.05	0.25	0.05	0.25	0.05	0.25	FALSE	FALSE	FALSE	FALSE	FALSE
CNVblock__CLDN9	CNVblock__	FALSE		0.723005	TRUE	0.629707	-0.0636883	0.0636883	142	TRUE			0.812544	0.906074	mwu	0.512605	0.807353	-0.0909243	0.913087	0.756197	0.90569	-0.0447461	0.95624	0.05	0.25	0.05	0.25	0.05	0.25	FALSE	FALSE	FALSE	FALSE	FALSE
CNVblock__CLDN6	CNVblock__	FALSE		0.723005	TRUE	0.629707	-0.0636883	0.0636883	142	TRUE			0.812544	0.906074	mwu	0.512605	0.807353	-0.0909243	0.913087	0.756197	0.90569	-0.0447461	0.95624	0.05	0.25	0.05	0.25	0.05	0.25	FALSE	FALSE	FALSE	FALSE	FALSE
CNVblock__TNFRSF12A	CNVblock__	FALSE		0.723005	TRUE	0.629707	-0.0636883	0.0636883	142	TRUE			0.812544	0.906074	mwu	0.512605	0.807353	-0.0909243	0.913087	0.756197	0.90569	-0.0447461	0.95624	0.05	0.25	0.05	0.25	0.05	0.25	FALSE	FALSE	FALSE	FALSE	FALSE
CNVblock__HCFC1R1	CNVblock__	FALSE		0.723005	TRUE	0.629707	-0.0636883	0.0636883	142	TRUE			0.812544	0.906074	mwu	0.512605	0.807353	-0.0909243	0.913087	0.756197	0.90569	-0.0447461	0.95624	0.05	0.25	0.05	0.25	0.05	0.25	FALSE	FALSE	FALSE	FALSE	FALSE
CNVblock__THOC6	CNVblock__	FALSE		0.723005	TRUE	0.629707	-0.0636883	0.0636883	142	TRUE			0.812544	0.906074	mwu	0.512605	0.807353	-0.0909243	0.913087	0.756197	0.90569	-0.0447461	0.95624	0.05	0.25	0.05	0.25	0.05	0.25	FALSE	FALSE	FALSE	FALSE	FALSE
CNVblock__BICDL2	CNVblock__	FALSE		0.723005	TRUE	0.629707	-0.0636883	0.0636883	142	TRUE			0.812544	0.906074	mwu	0.512605	0.807353	-0.0909243	0.913087	0.756197	0.90569	-0.0447461	0.95624	0.05	0.25	0.05	0.25	0.05	0.25	FALSE	FALSE	FALSE	FALSE	FALSE
CNVblock__MMP25	CNVblock__	FALSE		0.72765	TRUE	0.629707	-0.0716536	0.0716536	142	TRUE			0.717165	0.875612	mwu	0.466738	0.789559	-0.100742	0.904166	0.699501	0.875365	-0.0554886	0.946023	0.05	0.25	0.05	0.25	0.05	0.25	FALSE	FALSE	FALSE	FALSE	FALSE
CNVblock__IL32	CNVblock__	FALSE		0.72765	TRUE	0.629707	-0.0716536	0.0716536	142	TRUE			0.717165	0.875612	mwu	0.466738	0.789559	-0.100742	0.904166	0.699501	0.875365	-0.0554886	0.946023	0.05	0.25	0.05	0.25	0.05	0.25	FALSE	FALSE	FALSE	FALSE	FALSE
CNVblock__ZSCAN10	CNVblock__	FALSE		0.72765	TRUE	0.629707	-0.0716536	0.0716536	142	TRUE			0.717165	0.875612	mwu	0.466738	0.789559	-0.100742	0.904166	0.699501	0.875365	-0.0554886	0.946023	0.05	0.25	0.05	0.25	0.05	0.25	FALSE	FALSE	FALSE	FALSE	FALSE
CNVblock__ZNF205	CNVblock__	FALSE		0.72765	TRUE	0.629707	-0.0716536	0.0716536	142	TRUE			0.717165	0.875612	mwu	0.466738	0.789559	-0.100742	0.904166	0.699501	0.875365	-0.0554886	0.946023	0.05	0.25	0.05	0.25	0.05	0.25	FALSE	FALSE	FALSE	FALSE	FALSE
CNVblock__ZNF213	CNVblock__	FALSE		0.723005	TRUE	0.629707	-0.0803128	0.0803128	142	TRUE			0.625476	0.84049	mwu	0.393436	0.760887	-0.118395	0.888345	0.605608	0.835311	-0.0744343	0.928268	0.05	0.25	0.05	0.25	0.05	0.25	FALSE	FALSE	FALSE	FALSE	FALSE
CNVblock__ZNF200	CNVblock__	FALSE		0.723005	TRUE	0.629707	-0.0803128	0.0803128	142	TRUE			0.625476	0.84049	mwu	0.393436	0.760887	-0.118395	0.888345	0.605608	0.835311	-0.0744343	0.928268	0.05	0.25	0.05	0.25	0.05	0.25	FALSE	FALSE	FALSE	FALSE	FALSE
CNVblock__MEFV	CNVblock__	FALSE		0.723005	TRUE	0.629707	-0.0803128	0.0803128	142	TRUE			0.625476	0.84049	mwu	0.393436	0.760887	-0.118395	0.888345	0.605608	0.835311	-0.0744343	0.928268	0.05	0.25	0.05	0.25	0.05	0.25	FALSE	FALSE	FALSE	FALSE	FALSE
CNVblock__ZNF263	CNVblock__	FALSE		0.723005	TRUE	0.629707	-0.0803128	0.0803128	142	TRUE			0.625476	0.84049	mwu	0.393436	0.760887	-0.118395	0.888345	0.605608	0.835311	-0.0744343	0.928268	0.05	0.25	0.05	0.25	0.05	0.25	FALSE	FALSE	FALSE	FALSE	FALSE
CNVblock__TIGD7	CNVblock__	FALSE		0.723005	TRUE	0.629707	-0.0803128	0.0803128	142	TRUE			0.625476	0.84049	mwu	0.393436	0.760887	-0.118395	0.888345	0.605608	0.835311	-0.0744343	0.928268	0.05	0.25	0.05	0.25	0.05	0.25	FALSE	FALSE	FALSE	FALSE	FALSE
CNVblock__ZNF75A	CNVblock__	FALSE		0.723005	TRUE	0.629707	-0.0803128	0.0803128	142	TRUE			0.625476	0.84049	mwu	0.393436	0.760887	-0.118395	0.888345	0.605608	0.835311	-0.0744343	0.928268	0.05	0.25	0.05	0.25	0.05	0.25	FALSE	FALSE	FALSE	FALSE	FALSE
CNVblock__OR2C1	CNVblock__	FALSE		0.723005	TRUE	0.629707	-0.0803128	0.0803128	142	TRUE			0.625476	0.84049	mwu	0.393436	0.760887	-0.118395	0.888345	0.605608	0.835311	-0.0744343	0.928268	0.05	0.25	0.05	0.25	0.05	0.25	FALSE	FALSE	FALSE	FALSE	FALSE
CNVblock__ZSCAN32	CNVblock__	FALSE		0.723005	TRUE	0.629707	-0.0803128	0.0803128	142	TRUE			0.625476	0.84049	mwu	0.393436	0.760887	-0.118395	0.888345	0.605608	0.835311	-0.0744343	0.928268	0.05	0.25	0.05	0.25	0.05	0.25	FALSE	FALSE	FALSE	FALSE	FALSE
CNVblock__ZNF174	CNVblock__	FALSE		0.723005	TRUE	0.629707	-0.0803128	0.0803128	142	TRUE			0.625476	0.84049	mwu	0.393436	0.760887	-0.118395	0.888345	0.605608	0.835311	-0.0744343	0.928268	0.05	0.25	0.05	0.25	0.05	0.25	FALSE	FALSE	FALSE	FALSE	FALSE
CNVblock__ZNF597	CNVblock__	FALSE		0.723005	TRUE	0.629707	-0.0803128	0.0803128	142	TRUE			0.625476	0.84049	mwu	0.393436	0.760887	-0.118395	0.888345	0.605608	0.835311	-0.0744343	0.928268	0.05	0.25	0.05	0.25	0.05	0.25	FALSE	FALSE	FALSE	FALSE	FALSE
CNVblock__NAA60	CNVblock__	FALSE		0.723005	TRUE	0.629707	-0.0803128	0.0803128	142	TRUE			0.625476	0.84049	mwu	0.393436	0.760887	-0.118395	0.888345	0.605608	0.835311	-0.0744343	0.928268	0.05	0.25	0.05	0.25	0.05	0.25	FALSE	FALSE	FALSE	FALSE	FALSE
CNVblock__C16orf90	CNVblock__	FALSE					-0.0873775	0.0873775	142	TRUE			0.59494	0.82578	mwu	0.338956	0.745932	-0.130325	0.87781	0.529003	0.805229	-0.0889737	0.91487	0.05	0.25	0.05	0.25	0.05	0.25	FALSE	FALSE	FALSE	FALSE	FALSE
CNVblock__CLUAP1	CNVblock__	FALSE					-0.0873775	0.0873775	142	TRUE			0.59494	0.82578	mwu	0.338956	0.745932	-0.130325	0.87781	0.529003	0.805229	-0.0889737	0.91487	0.05	0.25	0.05	0.25	0.05	0.25	FALSE	FALSE	FALSE	FALSE	FALSE
CNVblock__NLRC3	CNVblock__	FALSE					-0.0873775	0.0873775	142	TRUE			0.59494	0.82578	mwu	0.338956	0.745932	-0.130325	0.87781	0.529003	0.805229	-0.0889737	0.91487	0.05	0.25	0.05	0.25	0.05	0.25	FALSE	FALSE	FALSE	FALSE	FALSE
CNVblock__SLX4	CNVblock__	FALSE					-0.0873775	0.0873775	142	TRUE			0.59494	0.82578	mwu	0.338956	0.745932	-0.130325	0.87781	0.529003	0.805229	-0.0889737	0.91487	0.05	0.25	0.05	0.25	0.05	0.25	FALSE	FALSE	FALSE	FALSE	FALSE
CNVblock__DNASE1	CNVblock__	FALSE					-0.0873775	0.0873775	142	TRUE			0.59494	0.82578	mwu	0.338956	0.745932	-0.130325	0.87781	0.529003	0.805229	-0.0889737	0.91487	0.05	0.25	0.05	0.25	0.05	0.25	FALSE	FALSE	FALSE	FALSE	FALSE
CNVblock__TRAP1	CNVblock__	FALSE					-0.0873775	0.0873775	142	TRUE			0.59494	0.82578	mwu	0.338956	0.745932	-0.130325	0.87781	0.529003	0.805229	-0.0889737	0.91487	0.05	0.25	0.05	0.25	0.05	0.25	FALSE	FALSE	FALSE	FALSE	FALSE
CNVblock__CREBBP	CNVblock__	FALSE					-0.0873775	0.0873775	142	TRUE			0.59494	0.82578	mwu	0.338956	0.745932	-0.130325	0.87781	0.529003	0.805229	-0.0889737	0.91487	0.05	0.25	0.05	0.25	0.05	0.25	FALSE	FALSE	FALSE	FALSE	FALSE
CNVblock__ADCY9	CNVblock__	FALSE					-0.0516131	0.0516131	142	TRUE			0.861149	0.927788	mwu	0.535011	0.810559	-0.0790861	0.92396	0.748543	0.901454	-0.0421813	0.958696	0.05	0.25	0.05	0.25	0.05	0.25	FALSE	FALSE	FALSE	FALSE	FALSE
CNVblock__SRL	CNVblock__	FALSE					-0.0516131	0.0516131	142	TRUE			0.861149	0.927788	mwu	0.535011	0.810559	-0.0790861	0.92396	0.748543	0.901454	-0.0421813	0.958696	0.05	0.25	0.05	0.25	0.05	0.25	FALSE	FALSE	FALSE	FALSE	FALSE
CNVblock__TFAP4	CNVblock__	FALSE					-0.0516131	0.0516131	142	TRUE			0.861149	0.927788	mwu	0.535011	0.810559	-0.0790861	0.92396	0.748543	0.901454	-0.0421813	0.958696	0.05	0.25	0.05	0.25	0.05	0.25	FALSE	FALSE	FALSE	FALSE	FALSE
CNVblock__GLIS2	CNVblock__	FALSE					-0.0516131	0.0516131	142	TRUE			0.861149	0.927788	mwu	0.535011	0.810559	-0.0790861	0.92396	0.748543	0.901454	-0.0421813	0.958696	0.05	0.25	0.05	0.25	0.05	0.25	FALSE	FALSE	FALSE	FALSE	FALSE
CNVblock__PAM16	CNVblock__	FALSE					-0.0829482	0.0829482	142	TRUE			0.63329	0.840889	mwu	0.378026	0.75646	-0.113982	0.892274	0.559981	0.81793	-0.0778531	0.9251	0.05	0.25	0.05	0.25	0.05	0.25	FALSE	FALSE	FALSE	FALSE	FALSE
CNVblock__CORO7-PAM16	CNVblock__	FALSE					-0.0829482	0.0829482	142	TRUE			0.63329	0.840889	mwu	0.378026	0.75646	-0.113982	0.892274	0.559981	0.81793	-0.0778531	0.9251	0.05	0.25	0.05	0.25	0.05	0.25	FALSE	FALSE	FALSE	FALSE	FALSE
CNVblock__CORO7	CNVblock__	FALSE					-0.0829482	0.0829482	142	TRUE			0.63329	0.840889	mwu	0.378026	0.75646	-0.113982	0.892274	0.559981	0.81793	-0.0778531	0.9251	0.05	0.25	0.05	0.25	0.05	0.25	FALSE	FALSE	FALSE	FALSE	FALSE
CNVblock__VASN	CNVblock__	FALSE					-0.0829482	0.0829482	142	TRUE			0.63329	0.840889	mwu	0.378026	0.75646	-0.113982	0.892274	0.559981	0.81793	-0.0778531	0.9251	0.05	0.25	0.05	0.25	0.05	0.25	FALSE	FALSE	FALSE	FALSE	FALSE
CNVblock__DNAJA3	CNVblock__	FALSE					-0.0829482	0.0829482	142	TRUE			0.63329	0.840889	mwu	0.378026	0.75646	-0.113982	0.892274	0.559981	0.81793	-0.0778531	0.9251	0.05	0.25	0.05	0.25	0.05	0.25	FALSE	FALSE	FALSE	FALSE	FALSE
CNVblock__NMRAL1	CNVblock__	FALSE					-0.0829482	0.0829482	142	TRUE			0.63329	0.840889	mwu	0.378026	0.75646	-0.113982	0.892274	0.559981	0.81793	-0.0778531	0.9251	0.05	0.25	0.05	0.25	0.05	0.25	FALSE	FALSE	FALSE	FALSE	FALSE
CNVblock__HMOX2	CNVblock__	FALSE					-0.0829482	0.0829482	142	TRUE			0.63329	0.840889	mwu	0.378026	0.75646	-0.113982	0.892274	0.559981	0.81793	-0.0778531	0.9251	0.05	0.25	0.05	0.25	0.05	0.25	FALSE	FALSE	FALSE	FALSE	FALSE
CNVblock__CDIP1	CNVblock__	FALSE					-0.0968419	0.0968419	142	TRUE			0.539796	0.795057	mwu	0.333781	0.745932	-0.121803	0.885323	0.496348	0.79156	-0.0884911	0.915311	0.05	0.25	0.05	0.25	0.05	0.25	FALSE	FALSE	FALSE	FALSE	FALSE
CNVblock__C16orf96	CNVblock__	FALSE					-0.0968419	0.0968419	142	TRUE			0.539796	0.795057	mwu	0.333781	0.745932	-0.121803	0.885323	0.496348	0.79156	-0.0884911	0.915311	0.05	0.25	0.05	0.25	0.05	0.25	FALSE	FALSE	FALSE	FALSE	FALSE
CNVblock__UBALD1	CNVblock__	FALSE					-0.0968419	0.0968419	142	TRUE			0.539796	0.795057	mwu	0.333781	0.745932	-0.121803	0.885323	0.496348	0.79156	-0.0884911	0.915311	0.05	0.25	0.05	0.25	0.05	0.25	FALSE	FALSE	FALSE	FALSE	FALSE
CNVblock__MGRN1	CNVblock__	FALSE					-0.0968419	0.0968419	142	TRUE			0.539796	0.795057	mwu	0.333781	0.745932	-0.121803	0.885323	0.496348	0.79156	-0.0884911	0.915311	0.05	0.25	0.05	0.25	0.05	0.25	FALSE	FALSE	FALSE	FALSE	FALSE
CNVblock__NUDT16L1	CNVblock__	FALSE					-0.0968419	0.0968419	142	TRUE			0.539796	0.795057	mwu	0.333781	0.745932	-0.121803	0.885323	0.496348	0.79156	-0.0884911	0.915311	0.05	0.25	0.05	0.25	0.05	0.25	FALSE	FALSE	FALSE	FALSE	FALSE
CNVblock__ANKS3	CNVblock__	FALSE					-0.0968419	0.0968419	142	TRUE			0.539796	0.795057	mwu	0.333781	0.745932	-0.121803	0.885323	0.496348	0.79156	-0.0884911	0.915311	0.05	0.25	0.05	0.25	0.05	0.25	FALSE	FALSE	FALSE	FALSE	FALSE
CNVblock__ZNF500	CNVblock__	FALSE					-0.0968419	0.0968419	142	TRUE			0.539796	0.795057	mwu	0.333781	0.745932	-0.121803	0.885323	0.496348	0.79156	-0.0884911	0.915311	0.05	0.25	0.05	0.25	0.05	0.25	FALSE	FALSE	FALSE	FALSE	FALSE
CNVblock__SMIM22	CNVblock__	FALSE					-0.0968419	0.0968419	142	TRUE			0.539796	0.795057	mwu	0.333781	0.745932	-0.121803	0.885323	0.496348	0.79156	-0.0884911	0.915311	0.05	0.25	0.05	0.25	0.05	0.25	FALSE	FALSE	FALSE	FALSE	FALSE
CNVblock__ROGDI	CNVblock__	FALSE					-0.0968419	0.0968419	142	TRUE			0.539796	0.795057	mwu	0.333781	0.745932	-0.121803	0.885323	0.496348	0.79156	-0.0884911	0.915311	0.05	0.25	0.05	0.25	0.05	0.25	FALSE	FALSE	FALSE	FALSE	FALSE
CNVblock__GLYR1	CNVblock__	FALSE					-0.0968419	0.0968419	142	TRUE			0.539796	0.795057	mwu	0.333781	0.745932	-0.121803	0.885323	0.496348	0.79156	-0.0884911	0.915311	0.05	0.25	0.05	0.25	0.05	0.25	FALSE	FALSE	FALSE	FALSE	FALSE
CNVblock__UBN1	CNVblock__	FALSE					-0.0968419	0.0968419	142	TRUE			0.539796	0.795057	mwu	0.333781	0.745932	-0.121803	0.885323	0.496348	0.79156	-0.0884911	0.915311	0.05	0.25	0.05	0.25	0.05	0.25	FALSE	FALSE	FALSE	FALSE	FALSE
CNVblock__PPL	CNVblock__	FALSE					-0.0490942	0.0490942	142	TRUE			0.778869	0.892664	mwu	0.525953	0.807353	-0.074944	0.927795	0.720833	0.887077	-0.0434509	0.95748	0.05	0.25	0.05	0.25	0.05	0.25	FALSE	FALSE	FALSE	FALSE	FALSE
CNVblock__SEC14L5	CNVblock__	FALSE					0.0229776	0.0229776	142	TRUE			0.537162	0.795057	mwu	0.8691	0.954367	0.0195776	1.01977	0.647605	0.852077	0.0558579	1.05745	0.05	0.25	0.05	0.25	0.05	0.25	FALSE	FALSE	FALSE	FALSE	FALSE
CNVblock__NAGPA	CNVblock__	FALSE					0.0402756	0.0402756	142	TRUE			0.48343	0.768439	mwu	0.6628	0.863798	0.0497972	1.05106	0.515918	0.800957	0.0757388	1.07868	0.05	0.25	0.05	0.25	0.05	0.25	FALSE	FALSE	FALSE	FALSE	FALSE
CNVblock__ALG1	CNVblock__	FALSE					0.0402756	0.0402756	142	TRUE			0.48343	0.768439	mwu	0.6628	0.863798	0.0497972	1.05106	0.515918	0.800957	0.0757388	1.07868	0.05	0.25	0.05	0.25	0.05	0.25	FALSE	FALSE	FALSE	FALSE	FALSE
CNVblock__C16orf89	CNVblock__	FALSE					0.0402756	0.0402756	142	TRUE			0.48343	0.768439	mwu	0.6628	0.863798	0.0497972	1.05106	0.515918	0.800957	0.0757388	1.07868	0.05	0.25	0.05	0.25	0.05	0.25	FALSE	FALSE	FALSE	FALSE	FALSE
CNVblock__EEF2KMT	CNVblock__	FALSE					0.0749903	0.0749903	142	TRUE			0.319474	0.690729	mwu	0.491645	0.797826	0.0875865	1.09154	0.354177	0.747633	0.120906	1.12852	0.05	0.25	0.05	0.25	0.05	0.25	FALSE	FALSE	FALSE	FALSE	FALSE
CNVblock__RBFOX1	CNVblock__	FALSE					0.0820113	0.0820113	142	TRUE			0.258201	0.651054	mwu	0.362671	0.75215	0.109392	1.1156	0.260346	0.704399	0.138175	1.14818	0.05	0.25	0.05	0.25	0.05	0.25	FALSE	FALSE	FALSE	FALSE	FALSE
CNVblock__TMEM114	CNVblock__	FALSE					0.0878717	0.0878717	142	TRUE			0.249912	0.650871	mwu	0.25737	0.710013	0.150754	1.16271	0.171483	0.612345	0.188126	1.20699	0.05	0.25	0.05	0.25	0.05	0.25	FALSE	FALSE	FALSE	FALSE	FALSE
CNVblock__METTL22	CNVblock__	FALSE					0.0729796	0.0729796	142	TRUE			0.29606	0.674386	mwu	0.393528	0.760887	0.112343	1.1189	0.276494	0.716805	0.147264	1.15866	0.05	0.25	0.05	0.25	0.05	0.25	FALSE	FALSE	FALSE	FALSE	FALSE
CNVblock__ABAT	CNVblock__	FALSE					0.0729796	0.0729796	142	TRUE			0.29606	0.674386	mwu	0.393528	0.760887	0.112343	1.1189	0.276494	0.716805	0.147264	1.15866	0.05	0.25	0.05	0.25	0.05	0.25	FALSE	FALSE	FALSE	FALSE	FALSE
CNVblock__TMEM186	CNVblock__	FALSE					0.065418	0.065418	142	TRUE			0.351435	0.713539	mwu	0.457062	0.782241	0.0983482	1.10335	0.318047	0.733522	0.136123	1.14582	0.05	0.25	0.05	0.25	0.05	0.25	FALSE	FALSE	FALSE	FALSE	FALSE
CNVblock__PMM2	CNVblock__	FALSE					0.065418	0.065418	142	TRUE			0.351435	0.713539	mwu	0.457062	0.782241	0.0983482	1.10335	0.318047	0.733522	0.136123	1.14582	0.05	0.25	0.05	0.25	0.05	0.25	FALSE	FALSE	FALSE	FALSE	FALSE
CNVblock__CARHSP1	CNVblock__	FALSE					0.065418	0.065418	142	TRUE			0.351435	0.713539	mwu	0.457062	0.782241	0.0983482	1.10335	0.318047	0.733522	0.136123	1.14582	0.05	0.25	0.05	0.25	0.05	0.25	FALSE	FALSE	FALSE	FALSE	FALSE
CNVblock__USP7	CNVblock__	FALSE					0.065418	0.065418	142	TRUE			0.351435	0.713539	mwu	0.457062	0.782241	0.0983482	1.10335	0.318047	0.733522	0.136123	1.14582	0.05	0.25	0.05	0.25	0.05	0.25	FALSE	FALSE	FALSE	FALSE	FALSE
CNVblock__GRIN2A	CNVblock__	FALSE					0.0957682	0.0957682	142	TRUE			0.194945	0.624612	mwu	0.345136	0.74772	0.122046	1.12981	0.228103	0.672577	0.160323	1.17389	0.05	0.25	0.05	0.25	0.05	0.25	FALSE	FALSE	FALSE	FALSE	FALSE
CNVblock__ATF7IP2	CNVblock__	FALSE					0.0298384	0.0298384	142	TRUE			0.618249	0.837484	mwu	0.743168	0.897939	0.041357	1.04222	0.569405	0.824082	0.0741432	1.07696	0.05	0.25	0.05	0.25	0.05	0.25	FALSE	FALSE	FALSE	FALSE	FALSE
CNVblock__EMP2	CNVblock__	FALSE					0.0381527	0.0381527	142	TRUE			0.541174	0.795567	mwu	0.715656	0.888477	0.0458107	1.04688	0.541605	0.81026	0.0790475	1.08226	0.05	0.25	0.05	0.25	0.05	0.25	FALSE	FALSE	FALSE	FALSE	FALSE
CNVblock__TEKT5	CNVblock__	FALSE					0.0381527	0.0381527	142	TRUE			0.541174	0.795567	mwu	0.715656	0.888477	0.0458107	1.04688	0.541605	0.81026	0.0790475	1.08226	0.05	0.25	0.05	0.25	0.05	0.25	FALSE	FALSE	FALSE	FALSE	FALSE
CNVblock__NUBP1	CNVblock__	FALSE					-0.0366653	0.0366653	142	TRUE			0.854654	0.925303	mwu	0.635177	0.852839	-0.0586464	0.94304	0.806256	0.924628	-0.0310549	0.969422	0.05	0.25	0.05	0.25	0.05	0.25	FALSE	FALSE	FALSE	FALSE	FALSE
CNVblock__TVP23A	CNVblock__	FALSE					-0.0828589	0.0828589	142	TRUE			0.529264	0.790468	mwu	0.329217	0.745932	-0.126478	0.881194	0.456717	0.772807	-0.0987894	0.905934	0.05	0.25	0.05	0.25	0.05	0.25	FALSE	FALSE	FALSE	FALSE	FALSE
CNVblock__CIITA	CNVblock__	FALSE					-0.104571	0.104571	142	TRUE			0.373376	0.721181	mwu	0.292947	0.734869	-0.136001	0.872841	0.409476	0.764725	-0.109222	0.896531	0.05	0.25	0.05	0.25	0.05	0.25	FALSE	FALSE	FALSE	FALSE	FALSE
CNVblock__DEXI	CNVblock__	FALSE					-0.104571	0.104571	142	TRUE			0.373376	0.721181	mwu	0.292947	0.734869	-0.136001	0.872841	0.409476	0.764725	-0.109222	0.896531	0.05	0.25	0.05	0.25	0.05	0.25	FALSE	FALSE	FALSE	FALSE	FALSE
CNVblock__CLEC16A	CNVblock__	FALSE					-0.104571	0.104571	142	TRUE			0.373376	0.721181	mwu	0.292947	0.734869	-0.136001	0.872841	0.409476	0.764725	-0.109222	0.896531	0.05	0.25	0.05	0.25	0.05	0.25	FALSE	FALSE	FALSE	FALSE	FALSE
CNVblock__RMI2	CNVblock__	FALSE					-0.104571	0.104571	142	TRUE			0.373376	0.721181	mwu	0.292947	0.734869	-0.136001	0.872841	0.409476	0.764725	-0.109222	0.896531	0.05	0.25	0.05	0.25	0.05	0.25	FALSE	FALSE	FALSE	FALSE	FALSE
CNVblock__SOCS1	CNVblock__	FALSE					-0.104571	0.104571	142	TRUE			0.373376	0.721181	mwu	0.292947	0.734869	-0.136001	0.872841	0.409476	0.764725	-0.109222	0.896531	0.05	0.25	0.05	0.25	0.05	0.25	FALSE	FALSE	FALSE	FALSE	FALSE
CNVblock__TNP2	CNVblock__	FALSE					-0.104571	0.104571	142	TRUE			0.373376	0.721181	mwu	0.292947	0.734869	-0.136001	0.872841	0.409476	0.764725	-0.109222	0.896531	0.05	0.25	0.05	0.25	0.05	0.25	FALSE	FALSE	FALSE	FALSE	FALSE
CNVblock__LITAF	CNVblock__	FALSE					-0.117905	0.117905	142	TRUE			0.30026	0.67707	mwu	0.211541	0.66533	-0.158391	0.853516	0.302625	0.72993	-0.133705	0.874848	0.05	0.25	0.05	0.25	0.05	0.25	FALSE	FALSE	FALSE	FALSE	FALSE
CNVblock__SNN	CNVblock__	FALSE					-0.117905	0.117905	142	TRUE			0.30026	0.67707	mwu	0.211541	0.66533	-0.158391	0.853516	0.302625	0.72993	-0.133705	0.874848	0.05	0.25	0.05	0.25	0.05	0.25	FALSE	FALSE	FALSE	FALSE	FALSE
CNVblock__TXNDC11	CNVblock__	FALSE					-0.117905	0.117905	142	TRUE			0.30026	0.67707	mwu	0.211541	0.66533	-0.158391	0.853516	0.302625	0.72993	-0.133705	0.874848	0.05	0.25	0.05	0.25	0.05	0.25	FALSE	FALSE	FALSE	FALSE	FALSE
CNVblock__ZC3H7A	CNVblock__	FALSE					-0.117905	0.117905	142	TRUE			0.30026	0.67707	mwu	0.211541	0.66533	-0.158391	0.853516	0.302625	0.72993	-0.133705	0.874848	0.05	0.25	0.05	0.25	0.05	0.25	FALSE	FALSE	FALSE	FALSE	FALSE
CNVblock__RSL1D1	CNVblock__	FALSE					-0.101295	0.101295	142	TRUE			0.376003	0.724899	mwu	0.312176	0.745581	-0.123206	0.884081	0.427125	0.76665	-0.0989891	0.905753	0.05	0.25	0.05	0.25	0.05	0.25	FALSE	FALSE	FALSE	FALSE	FALSE
CNVblock__GSPT1	CNVblock__	FALSE					-0.101295	0.101295	142	TRUE			0.376003	0.724899	mwu	0.312176	0.745581	-0.123206	0.884081	0.427125	0.76665	-0.0989891	0.905753	0.05	0.25	0.05	0.25	0.05	0.25	FALSE	FALSE	FALSE	FALSE	FALSE
CNVblock__NPIPB2	CNVblock__	FALSE					-0.0802155	0.0802155	142	TRUE			0.531101	0.791053	mwu	0.408878	0.761887	-0.101282	0.903678	0.543495	0.81026	-0.0761771	0.926652	0.05	0.25	0.05	0.25	0.05	0.25	FALSE	FALSE	FALSE	FALSE	FALSE
