## Supplemental Tables for "Multi-omic Profiling of Recurrence Risk Across Breast Cancer Subtypes": Supplemental_table_8_MODEL.xlsx (part 5 of 16)

### Sheet: Basal feature selection (continued)
feature	block_prefix	low_variance_filtered	excluded_reason	variance	passed_variance	variance_threshold	corr_r	corr_abs	corr_n	passed_corr	limma_p	limma_q	group_p	group_q	group_test	cox_uni_p	cox_uni_q	cox_uni_coef	cox_uni_hr	cox_multi_p	cox_multi_q	cox_multi_coef	cox_multi_hr	group_p_thresh_used	group_fdr_thresh_used	cox_uni_p_thresh_used	cox_uni_fdr_thresh_used	cox_multi_p_thresh_used	cox_multi_fdr_thresh_used	pass_group	pass_cox_uni	pass_cox_multi	pass_limma	selected_any
CNVblock__TNFRSF17	CNVblock__	FALSE					-0.0802155	0.0802155	142	TRUE			0.531101	0.791053	mwu	0.408878	0.761887	-0.101282	0.903678	0.543495	0.81026	-0.0761771	0.926652	0.05	0.25	0.05	0.25	0.05	0.25	FALSE	FALSE	FALSE	FALSE	FALSE
CNVblock__SNX29	CNVblock__	FALSE					-0.0405449	0.0405449	142	TRUE			0.979787	0.987549	mwu	0.529988	0.808558	-0.0828438	0.920495	0.687266	0.869801	-0.0544113	0.947043	0.05	0.25	0.05	0.25	0.05	0.25	FALSE	FALSE	FALSE	FALSE	FALSE
CNVblock__CPPED1	CNVblock__	FALSE					-0.0252011	0.0252011	142	TRUE			0.976105	0.986043	mwu	0.736732	0.896921	-0.0442746	0.956691	0.884282	0.955145	-0.0195676	0.980623	0.05	0.25	0.05	0.25	0.05	0.25	FALSE	FALSE	FALSE	FALSE	FALSE
CNVblock__SHISA9	CNVblock__	FALSE					-0.0332419	0.0332419	142	TRUE			0.919581	0.956275	mwu	0.678196	0.870561	-0.0545908	0.946873	0.82036	0.930488	-0.0304937	0.969966	0.05	0.25	0.05	0.25	0.05	0.25	FALSE	FALSE	FALSE	FALSE	FALSE
CNVblock__ERCC4	CNVblock__	FALSE		0.70902	TRUE	0.629707	-0.0170241	0.0170241	142	TRUE			0.928402	0.959633	mwu	0.82383	0.929654	-0.030482	0.969978	0.863707	0.949106	-0.0237627	0.976517	0.05	0.25	0.05	0.25	0.05	0.25	FALSE	FALSE	FALSE	FALSE	FALSE
CNVblock__MRTFB	CNVblock__	FALSE		0.70902	TRUE	0.629707	-0.0170241	0.0170241	142	TRUE			0.928402	0.959633	mwu	0.82383	0.929654	-0.030482	0.969978	0.863707	0.949106	-0.0237627	0.976517	0.05	0.25	0.05	0.25	0.05	0.25	FALSE	FALSE	FALSE	FALSE	FALSE
CNVblock__PARN	CNVblock__	FALSE		0.708421	TRUE	0.629707	-0.0163217	0.0163217	142	TRUE			0.921099	0.956502	mwu	0.948231	0.981443	-0.00898599	0.991054	0.991893	0.996821	-0.00142048	0.998581	0.05	0.25	0.05	0.25	0.05	0.25	FALSE	FALSE	FALSE	FALSE	FALSE
CNVblock__BFAR	CNVblock__	FALSE		0.708421	TRUE	0.629707	-0.0163217	0.0163217	142	TRUE			0.921099	0.956502	mwu	0.948231	0.981443	-0.00898599	0.991054	0.991893	0.996821	-0.00142048	0.998581	0.05	0.25	0.05	0.25	0.05	0.25	FALSE	FALSE	FALSE	FALSE	FALSE
CNVblock__PLA2G10	CNVblock__	FALSE	corr_prefilter	0.680651	TRUE	0.629707	0.000241323	0.000241323	142	FALSE														0.05	0.25	0.05	0.25	0.05	0.25	FALSE	FALSE	FALSE	FALSE	FALSE
CNVblock__NPIPA3	CNVblock__	FALSE	corr_prefilter	0.680651	TRUE	0.629707	0.000241323	0.000241323	142	FALSE														0.05	0.25	0.05	0.25	0.05	0.25	FALSE	FALSE	FALSE	FALSE	FALSE
CNVblock__NPIPA2	CNVblock__	FALSE	corr_prefilter	0.680651	TRUE	0.629707	0.000241323	0.000241323	142	FALSE														0.05	0.25	0.05	0.25	0.05	0.25	FALSE	FALSE	FALSE	FALSE	FALSE
CNVblock__NOMO1	CNVblock__	FALSE	corr_prefilter	0.680651	TRUE	0.629707	0.000241323	0.000241323	142	FALSE														0.05	0.25	0.05	0.25	0.05	0.25	FALSE	FALSE	FALSE	FALSE	FALSE
CNVblock__NPIPA1	CNVblock__	FALSE	corr_prefilter	0.680651	TRUE	0.629707	0.000241323	0.000241323	142	FALSE														0.05	0.25	0.05	0.25	0.05	0.25	FALSE	FALSE	FALSE	FALSE	FALSE
CNVblock__PDXDC1	CNVblock__	FALSE	corr_prefilter	0.680651	TRUE	0.629707	0.000241323	0.000241323	142	FALSE														0.05	0.25	0.05	0.25	0.05	0.25	FALSE	FALSE	FALSE	FALSE	FALSE
CNVblock__NTAN1	CNVblock__	FALSE	corr_prefilter	0.680651	TRUE	0.629707	0.000241323	0.000241323	142	FALSE														0.05	0.25	0.05	0.25	0.05	0.25	FALSE	FALSE	FALSE	FALSE	FALSE
CNVblock__RRN3	CNVblock__	FALSE	corr_prefilter	0.680651	TRUE	0.629707	0.000241323	0.000241323	142	FALSE														0.05	0.25	0.05	0.25	0.05	0.25	FALSE	FALSE	FALSE	FALSE	FALSE
CNVblock__NPIPA5	CNVblock__	FALSE	corr_prefilter	0.680651	TRUE	0.629707	0.000241323	0.000241323	142	FALSE														0.05	0.25	0.05	0.25	0.05	0.25	FALSE	FALSE	FALSE	FALSE	FALSE
CNVblock__MPV17L	CNVblock__	FALSE		0.716262	TRUE	0.629707	-0.0249362	0.0249362	142	TRUE			0.978046	0.987117	mwu	0.909627	0.96589	-0.0158975	0.984228	0.905932	0.962883	0.0169383	1.01708	0.05	0.25	0.05	0.25	0.05	0.25	FALSE	FALSE	FALSE	FALSE	FALSE
CNVblock__MARF1	CNVblock__	FALSE		0.716262	TRUE	0.629707	-0.0249362	0.0249362	142	TRUE			0.978046	0.987117	mwu	0.909627	0.96589	-0.0158975	0.984228	0.905932	0.962883	0.0169383	1.01708	0.05	0.25	0.05	0.25	0.05	0.25	FALSE	FALSE	FALSE	FALSE	FALSE
CNVblock__NDE1	CNVblock__	FALSE		0.716262	TRUE	0.629707	-0.0249362	0.0249362	142	TRUE			0.978046	0.987117	mwu	0.909627	0.96589	-0.0158975	0.984228	0.905932	0.962883	0.0169383	1.01708	0.05	0.25	0.05	0.25	0.05	0.25	FALSE	FALSE	FALSE	FALSE	FALSE
CNVblock__MYH11	CNVblock__	FALSE	corr_prefilter	0.687893	TRUE	0.629707	-0.00864177	0.00864177	142	FALSE														0.05	0.25	0.05	0.25	0.05	0.25	FALSE	FALSE	FALSE	FALSE	FALSE
CNVblock__ABCC1	CNVblock__	FALSE	corr_prefilter	0.694836	TRUE	0.629707	-0.000238847	0.000238847	142	FALSE														0.05	0.25	0.05	0.25	0.05	0.25	FALSE	FALSE	FALSE	FALSE	FALSE
CNVblock__ABCC6	CNVblock__	FALSE	corr_prefilter	0.680052	TRUE	0.629707	-0.000482859	0.000482859	142	FALSE														0.05	0.25	0.05	0.25	0.05	0.25	FALSE	FALSE	FALSE	FALSE	FALSE
CNVblock__NOMO3	CNVblock__	FALSE		0.650684	TRUE	0.629707	0.0167836	0.0167836	142	TRUE			0.694207	0.863953	mwu	0.738099	0.897218	0.0493366	1.05057	0.557393	0.815542	0.0891401	1.09323	0.05	0.25	0.05	0.25	0.05	0.25	FALSE	FALSE	FALSE	FALSE	FALSE
CNVblock__NPIPA7	CNVblock__	FALSE		0.650684	TRUE	0.629707	0.0167836	0.0167836	142	TRUE			0.694207	0.863953	mwu	0.738099	0.897218	0.0493366	1.05057	0.557393	0.815542	0.0891401	1.09323	0.05	0.25	0.05	0.25	0.05	0.25	FALSE	FALSE	FALSE	FALSE	FALSE
CNVblock__XYLT1	CNVblock__	TRUE	variance_prefilter	0.62716	FALSE	0.629707				FALSE														0.05	0.25	0.05	0.25	0.05	0.25	FALSE	FALSE	FALSE	FALSE	FALSE
CNVblock__NPIPA8	CNVblock__	TRUE	variance_prefilter	0.576566	FALSE	0.629707				FALSE														0.05	0.25	0.05	0.25	0.05	0.25	FALSE	FALSE	FALSE	FALSE	FALSE
CNVblock__NOMO2	CNVblock__	TRUE	variance_prefilter	0.576566	FALSE	0.629707				FALSE														0.05	0.25	0.05	0.25	0.05	0.25	FALSE	FALSE	FALSE	FALSE	FALSE
CNVblock__RPS15A	CNVblock__	TRUE	variance_prefilter	0.576566	FALSE	0.629707				FALSE														0.05	0.25	0.05	0.25	0.05	0.25	FALSE	FALSE	FALSE	FALSE	FALSE
CNVblock__ARL6IP1	CNVblock__	TRUE	variance_prefilter	0.576566	FALSE	0.629707				FALSE														0.05	0.25	0.05	0.25	0.05	0.25	FALSE	FALSE	FALSE	FALSE	FALSE
CNVblock__SMG1	CNVblock__	TRUE	variance_prefilter	0.576566	FALSE	0.629707				FALSE														0.05	0.25	0.05	0.25	0.05	0.25	FALSE	FALSE	FALSE	FALSE	FALSE
CNVblock__TMC7	CNVblock__	TRUE	variance_prefilter	0.576566	FALSE	0.629707				FALSE														0.05	0.25	0.05	0.25	0.05	0.25	FALSE	FALSE	FALSE	FALSE	FALSE
CNVblock__COQ7	CNVblock__	TRUE	variance_prefilter	0.576566	FALSE	0.629707				FALSE														0.05	0.25	0.05	0.25	0.05	0.25	FALSE	FALSE	FALSE	FALSE	FALSE
CNVblock__ITPRIPL2	CNVblock__	TRUE	variance_prefilter	0.576566	FALSE	0.629707				FALSE														0.05	0.25	0.05	0.25	0.05	0.25	FALSE	FALSE	FALSE	FALSE	FALSE
CNVblock__SYT17	CNVblock__	TRUE	variance_prefilter	0.602737	FALSE	0.629707				FALSE														0.05	0.25	0.05	0.25	0.05	0.25	FALSE	FALSE	FALSE	FALSE	FALSE
CNVblock__CLEC19A	CNVblock__	TRUE	variance_prefilter	0.602737	FALSE	0.629707				FALSE														0.05	0.25	0.05	0.25	0.05	0.25	FALSE	FALSE	FALSE	FALSE	FALSE
CNVblock__TMC5	CNVblock__	TRUE	variance_prefilter	0.602737	FALSE	0.629707				FALSE														0.05	0.25	0.05	0.25	0.05	0.25	FALSE	FALSE	FALSE	FALSE	FALSE
CNVblock__GDE1	CNVblock__	TRUE	variance_prefilter	0.576566	FALSE	0.629707				FALSE														0.05	0.25	0.05	0.25	0.05	0.25	FALSE	FALSE	FALSE	FALSE	FALSE
CNVblock__CCP110	CNVblock__	TRUE	variance_prefilter	0.576566	FALSE	0.629707				FALSE														0.05	0.25	0.05	0.25	0.05	0.25	FALSE	FALSE	FALSE	FALSE	FALSE
CNVblock__VPS35L	CNVblock__	TRUE	variance_prefilter	0.606733	FALSE	0.629707				FALSE														0.05	0.25	0.05	0.25	0.05	0.25	FALSE	FALSE	FALSE	FALSE	FALSE
CNVblock__KNOP1	CNVblock__	TRUE	variance_prefilter	0.606733	FALSE	0.629707				FALSE														0.05	0.25	0.05	0.25	0.05	0.25	FALSE	FALSE	FALSE	FALSE	FALSE
CNVblock__IQCK	CNVblock__	TRUE	variance_prefilter	0.606733	FALSE	0.629707				FALSE														0.05	0.25	0.05	0.25	0.05	0.25	FALSE	FALSE	FALSE	FALSE	FALSE
CNVblock__GPRC5B	CNVblock__	TRUE	variance_prefilter	0.606733	FALSE	0.629707				FALSE														0.05	0.25	0.05	0.25	0.05	0.25	FALSE	FALSE	FALSE	FALSE	FALSE
CNVblock__GPR139	CNVblock__	TRUE	variance_prefilter	0.598791	FALSE	0.629707				FALSE														0.05	0.25	0.05	0.25	0.05	0.25	FALSE	FALSE	FALSE	FALSE	FALSE
CNVblock__GP2	CNVblock__	TRUE	variance_prefilter	0.598791	FALSE	0.629707				FALSE														0.05	0.25	0.05	0.25	0.05	0.25	FALSE	FALSE	FALSE	FALSE	FALSE
CNVblock__UMOD	CNVblock__	TRUE	variance_prefilter	0.592548	FALSE	0.629707				FALSE														0.05	0.25	0.05	0.25	0.05	0.25	FALSE	FALSE	FALSE	FALSE	FALSE
CNVblock__PDILT	CNVblock__	TRUE	variance_prefilter	0.592548	FALSE	0.629707				FALSE														0.05	0.25	0.05	0.25	0.05	0.25	FALSE	FALSE	FALSE	FALSE	FALSE
CNVblock__ACSM5	CNVblock__	TRUE	variance_prefilter	0.592548	FALSE	0.629707				FALSE														0.05	0.25	0.05	0.25	0.05	0.25	FALSE	FALSE	FALSE	FALSE	FALSE
CNVblock__ACSM2A	CNVblock__	TRUE	variance_prefilter	0.592548	FALSE	0.629707				FALSE														0.05	0.25	0.05	0.25	0.05	0.25	FALSE	FALSE	FALSE	FALSE	FALSE
CNVblock__ACSM2B	CNVblock__	TRUE	variance_prefilter	0.592548	FALSE	0.629707				FALSE														0.05	0.25	0.05	0.25	0.05	0.25	FALSE	FALSE	FALSE	FALSE	FALSE
CNVblock__ACSM3	CNVblock__	TRUE	variance_prefilter	0.592548	FALSE	0.629707				FALSE														0.05	0.25	0.05	0.25	0.05	0.25	FALSE	FALSE	FALSE	FALSE	FALSE
CNVblock__ACSM1	CNVblock__	TRUE	variance_prefilter	0.592548	FALSE	0.629707				FALSE														0.05	0.25	0.05	0.25	0.05	0.25	FALSE	FALSE	FALSE	FALSE	FALSE
CNVblock__THUMPD1	CNVblock__	TRUE	variance_prefilter	0.592548	FALSE	0.629707				FALSE														0.05	0.25	0.05	0.25	0.05	0.25	FALSE	FALSE	FALSE	FALSE	FALSE
CNVblock__ERI2	CNVblock__	TRUE	variance_prefilter	0.592548	FALSE	0.629707				FALSE														0.05	0.25	0.05	0.25	0.05	0.25	FALSE	FALSE	FALSE	FALSE	FALSE
CNVblock__REXO5	CNVblock__	TRUE	variance_prefilter	0.592548	FALSE	0.629707				FALSE														0.05	0.25	0.05	0.25	0.05	0.25	FALSE	FALSE	FALSE	FALSE	FALSE
CNVblock__DCUN1D3	CNVblock__	TRUE	variance_prefilter	0.592548	FALSE	0.629707				FALSE														0.05	0.25	0.05	0.25	0.05	0.25	FALSE	FALSE	FALSE	FALSE	FALSE
CNVblock__LYRM1	CNVblock__	TRUE	variance_prefilter	0.592548	FALSE	0.629707				FALSE														0.05	0.25	0.05	0.25	0.05	0.25	FALSE	FALSE	FALSE	FALSE	FALSE
CNVblock__DNAH3	CNVblock__	TRUE	variance_prefilter	0.592548	FALSE	0.629707				FALSE														0.05	0.25	0.05	0.25	0.05	0.25	FALSE	FALSE	FALSE	FALSE	FALSE
CNVblock__ZP2	CNVblock__	TRUE	variance_prefilter	0.586205	FALSE	0.629707				FALSE														0.05	0.25	0.05	0.25	0.05	0.25	FALSE	FALSE	FALSE	FALSE	FALSE
CNVblock__ANKS4B	CNVblock__	TRUE	variance_prefilter	0.559035	FALSE	0.629707				FALSE														0.05	0.25	0.05	0.25	0.05	0.25	FALSE	FALSE	FALSE	FALSE	FALSE
CNVblock__CRYM	CNVblock__	TRUE	variance_prefilter	0.559035	FALSE	0.629707				FALSE														0.05	0.25	0.05	0.25	0.05	0.25	FALSE	FALSE	FALSE	FALSE	FALSE
CNVblock__NPIPB3	CNVblock__	TRUE	variance_prefilter	0.524623	FALSE	0.629707				FALSE														0.05	0.25	0.05	0.25	0.05	0.25	FALSE	FALSE	FALSE	FALSE	FALSE
CNVblock__METTL9	CNVblock__	TRUE	variance_prefilter	0.588203	FALSE	0.629707				FALSE														0.05	0.25	0.05	0.25	0.05	0.25	FALSE	FALSE	FALSE	FALSE	FALSE
CNVblock__IGSF6	CNVblock__	TRUE	variance_prefilter	0.588203	FALSE	0.629707				FALSE														0.05	0.25	0.05	0.25	0.05	0.25	FALSE	FALSE	FALSE	FALSE	FALSE
CNVblock__OTOA	CNVblock__	TRUE	variance_prefilter	0.588203	FALSE	0.629707				FALSE														0.05	0.25	0.05	0.25	0.05	0.25	FALSE	FALSE	FALSE	FALSE	FALSE
CNVblock__NPIPB4	CNVblock__	TRUE	variance_prefilter	0.588203	FALSE	0.629707				FALSE														0.05	0.25	0.05	0.25	0.05	0.25	FALSE	FALSE	FALSE	FALSE	FALSE
CNVblock__UQCRC2	CNVblock__	TRUE	variance_prefilter	0.588203	FALSE	0.629707				FALSE														0.05	0.25	0.05	0.25	0.05	0.25	FALSE	FALSE	FALSE	FALSE	FALSE
CNVblock__PDZD9	CNVblock__	TRUE	variance_prefilter	0.588203	FALSE	0.629707				FALSE														0.05	0.25	0.05	0.25	0.05	0.25	FALSE	FALSE	FALSE	FALSE	FALSE
CNVblock__MOSMO	CNVblock__	TRUE	variance_prefilter	0.588203	FALSE	0.629707				FALSE														0.05	0.25	0.05	0.25	0.05	0.25	FALSE	FALSE	FALSE	FALSE	FALSE
CNVblock__VWA3A	CNVblock__	TRUE	variance_prefilter	0.595545	FALSE	0.629707				FALSE														0.05	0.25	0.05	0.25	0.05	0.25	FALSE	FALSE	FALSE	FALSE	FALSE
CNVblock__SDR42E2	CNVblock__	TRUE	variance_prefilter	0.595545	FALSE	0.629707				FALSE														0.05	0.25	0.05	0.25	0.05	0.25	FALSE	FALSE	FALSE	FALSE	FALSE
CNVblock__EEF2K	CNVblock__	TRUE	variance_prefilter	0.595545	FALSE	0.629707				FALSE														0.05	0.25	0.05	0.25	0.05	0.25	FALSE	FALSE	FALSE	FALSE	FALSE
CNVblock__POLR3E	CNVblock__	TRUE	variance_prefilter	0.595545	FALSE	0.629707				FALSE														0.05	0.25	0.05	0.25	0.05	0.25	FALSE	FALSE	FALSE	FALSE	FALSE
CNVblock__CDR2	CNVblock__	TRUE	variance_prefilter	0.595545	FALSE	0.629707				FALSE														0.05	0.25	0.05	0.25	0.05	0.25	FALSE	FALSE	FALSE	FALSE	FALSE
CNVblock__NPIPB5	CNVblock__	TRUE	variance_prefilter	0.538807	FALSE	0.629707				FALSE														0.05	0.25	0.05	0.25	0.05	0.25	FALSE	FALSE	FALSE	FALSE	FALSE
CNVblock__HS3ST2	CNVblock__	TRUE	variance_prefilter	0.473929	FALSE	0.629707				FALSE														0.05	0.25	0.05	0.25	0.05	0.25	FALSE	FALSE	FALSE	FALSE	FALSE
CNVblock__USP31	CNVblock__	TRUE	variance_prefilter	0.499501	FALSE	0.629707				FALSE														0.05	0.25	0.05	0.25	0.05	0.25	FALSE	FALSE	FALSE	FALSE	FALSE
CNVblock__SCNN1G	CNVblock__	TRUE	variance_prefilter	0.499501	FALSE	0.629707				FALSE														0.05	0.25	0.05	0.25	0.05	0.25	FALSE	FALSE	FALSE	FALSE	FALSE
CNVblock__SCNN1B	CNVblock__	TRUE	variance_prefilter	0.499501	FALSE	0.629707				FALSE														0.05	0.25	0.05	0.25	0.05	0.25	FALSE	FALSE	FALSE	FALSE	FALSE
CNVblock__COG7	CNVblock__	TRUE	variance_prefilter	0.499501	FALSE	0.629707				FALSE														0.05	0.25	0.05	0.25	0.05	0.25	FALSE	FALSE	FALSE	FALSE	FALSE
CNVblock__GGA2	CNVblock__	TRUE	variance_prefilter	0.499501	FALSE	0.629707				FALSE														0.05	0.25	0.05	0.25	0.05	0.25	FALSE	FALSE	FALSE	FALSE	FALSE
CNVblock__EARS2	CNVblock__	TRUE	variance_prefilter	0.499501	FALSE	0.629707				FALSE														0.05	0.25	0.05	0.25	0.05	0.25	FALSE	FALSE	FALSE	FALSE	FALSE
CNVblock__UBFD1	CNVblock__	TRUE	variance_prefilter	0.499501	FALSE	0.629707				FALSE														0.05	0.25	0.05	0.25	0.05	0.25	FALSE	FALSE	FALSE	FALSE	FALSE
CNVblock__NDUFAB1	CNVblock__	TRUE	variance_prefilter	0.499501	FALSE	0.629707				FALSE														0.05	0.25	0.05	0.25	0.05	0.25	FALSE	FALSE	FALSE	FALSE	FALSE
CNVblock__PALB2	CNVblock__	TRUE	variance_prefilter	0.499501	FALSE	0.629707				FALSE														0.05	0.25	0.05	0.25	0.05	0.25	FALSE	FALSE	FALSE	FALSE	FALSE
CNVblock__DCTN5	CNVblock__	TRUE	variance_prefilter	0.499501	FALSE	0.629707				FALSE														0.05	0.25	0.05	0.25	0.05	0.25	FALSE	FALSE	FALSE	FALSE	FALSE
CNVblock__PLK1	CNVblock__	TRUE	variance_prefilter	0.507442	FALSE	0.629707				FALSE														0.05	0.25	0.05	0.25	0.05	0.25	FALSE	FALSE	FALSE	FALSE	FALSE
CNVblock__ERN2	CNVblock__	TRUE	variance_prefilter	0.531465	FALSE	0.629707				FALSE														0.05	0.25	0.05	0.25	0.05	0.25	FALSE	FALSE	FALSE	FALSE	FALSE
CNVblock__CHP2	CNVblock__	TRUE	variance_prefilter	0.531865	FALSE	0.629707				FALSE														0.05	0.25	0.05	0.25	0.05	0.25	FALSE	FALSE	FALSE	FALSE	FALSE
CNVblock__PRKCB	CNVblock__	TRUE	variance_prefilter	0.531865	FALSE	0.629707				FALSE														0.05	0.25	0.05	0.25	0.05	0.25	FALSE	FALSE	FALSE	FALSE	FALSE
CNVblock__CACNG3	CNVblock__	TRUE	variance_prefilter	0.531865	FALSE	0.629707				FALSE														0.05	0.25	0.05	0.25	0.05	0.25	FALSE	FALSE	FALSE	FALSE	FALSE
CNVblock__RBBP6	CNVblock__	TRUE	variance_prefilter	0.560234	FALSE	0.629707				FALSE														0.05	0.25	0.05	0.25	0.05	0.25	FALSE	FALSE	FALSE	FALSE	FALSE
CNVblock__TNRC6A	CNVblock__	TRUE	variance_prefilter	0.559834	FALSE	0.629707				FALSE														0.05	0.25	0.05	0.25	0.05	0.25	FALSE	FALSE	FALSE	FALSE	FALSE
CNVblock__SLC5A11	CNVblock__	TRUE	variance_prefilter	0.559834	FALSE	0.629707				FALSE														0.05	0.25	0.05	0.25	0.05	0.25	FALSE	FALSE	FALSE	FALSE	FALSE
CNVblock__ARHGAP17	CNVblock__	TRUE	variance_prefilter	0.552392	FALSE	0.629707				FALSE														0.05	0.25	0.05	0.25	0.05	0.25	FALSE	FALSE	FALSE	FALSE	FALSE
CNVblock__LCMT1	CNVblock__	TRUE	variance_prefilter	0.552392	FALSE	0.629707				FALSE														0.05	0.25	0.05	0.25	0.05	0.25	FALSE	FALSE	FALSE	FALSE	FALSE
CNVblock__AQP8	CNVblock__	TRUE	variance_prefilter	0.574019	FALSE	0.629707				FALSE														0.05	0.25	0.05	0.25	0.05	0.25	FALSE	FALSE	FALSE	FALSE	FALSE
CNVblock__ZKSCAN2	CNVblock__	TRUE	variance_prefilter	0.574019	FALSE	0.629707				FALSE														0.05	0.25	0.05	0.25	0.05	0.25	FALSE	FALSE	FALSE	FALSE	FALSE
CNVblock__HS3ST4	CNVblock__	FALSE		0.634152	TRUE	0.629707	0.0602534	0.0602534	142	TRUE			0.30609	0.67707	mwu	0.316921	0.745581	0.16664	1.18133	0.173673	0.617198	0.239627	1.27078	0.05	0.25	0.05	0.25	0.05	0.25	FALSE	FALSE	FALSE	FALSE	FALSE
CNVblock__C16orf82	CNVblock__	TRUE	variance_prefilter	0.605784	FALSE	0.629707				FALSE														0.05	0.25	0.05	0.25	0.05	0.25	FALSE	FALSE	FALSE	FALSE	FALSE
CNVblock__KDM8	CNVblock__	TRUE	variance_prefilter	0.549995	FALSE	0.629707				FALSE														0.05	0.25	0.05	0.25	0.05	0.25	FALSE	FALSE	FALSE	FALSE	FALSE
CNVblock__NSMCE1	CNVblock__	TRUE	variance_prefilter	0.54565	FALSE	0.629707				FALSE														0.05	0.25	0.05	0.25	0.05	0.25	FALSE	FALSE	FALSE	FALSE	FALSE
CNVblock__IL4R	CNVblock__	TRUE	variance_prefilter	0.54565	FALSE	0.629707				FALSE														0.05	0.25	0.05	0.25	0.05	0.25	FALSE	FALSE	FALSE	FALSE	FALSE
CNVblock__IL21R	CNVblock__	TRUE	variance_prefilter	0.54565	FALSE	0.629707				FALSE														0.05	0.25	0.05	0.25	0.05	0.25	FALSE	FALSE	FALSE	FALSE	FALSE
CNVblock__GTF3C1	CNVblock__	TRUE	variance_prefilter	0.546049	FALSE	0.629707				FALSE														0.05	0.25	0.05	0.25	0.05	0.25	FALSE	FALSE	FALSE	FALSE	FALSE
CNVblock__GSG1L	CNVblock__	TRUE	variance_prefilter	0.567176	FALSE	0.629707				FALSE														0.05	0.25	0.05	0.25	0.05	0.25	FALSE	FALSE	FALSE	FALSE	FALSE
CNVblock__XPO6	CNVblock__	FALSE		0.70028	TRUE	0.629707	-0.0368771	0.0368771	142	TRUE			0.849694	0.924358	mwu	0.920015	0.969938	-0.0151543	0.98496	0.777024	0.916178	0.0446759	1.04569	0.05	0.25	0.05	0.25	0.05	0.25	FALSE	FALSE	FALSE	FALSE	FALSE
CNVblock__SBK1	CNVblock__	FALSE		0.719459	TRUE	0.629707	-0.052813	0.052813	142	TRUE			0.713862	0.874783	mwu	0.759948	0.904683	-0.0452483	0.95576	0.950138	0.985818	0.00967518	1.00972	0.05	0.25	0.05	0.25	0.05	0.25	FALSE	FALSE	FALSE	FALSE	FALSE
CNVblock__NPIPB6	CNVblock__	FALSE		0.719459	TRUE	0.629707	-0.052813	0.052813	142	TRUE			0.713862	0.874783	mwu	0.759948	0.904683	-0.0452483	0.95576	0.950138	0.985818	0.00967518	1.00972	0.05	0.25	0.05	0.25	0.05	0.25	FALSE	FALSE	FALSE	FALSE	FALSE
CNVblock__EIF3CL	CNVblock__	FALSE		0.719459	TRUE	0.629707	-0.052813	0.052813	142	TRUE			0.713862	0.874783	mwu	0.759948	0.904683	-0.0452483	0.95576	0.950138	0.985818	0.00967518	1.00972	0.05	0.25	0.05	0.25	0.05	0.25	FALSE	FALSE	FALSE	FALSE	FALSE
CNVblock__NPIPB7	CNVblock__	FALSE		0.719459	TRUE	0.629707	-0.052813	0.052813	142	TRUE			0.713862	0.874783	mwu	0.759948	0.904683	-0.0452483	0.95576	0.950138	0.985818	0.00967518	1.00972	0.05	0.25	0.05	0.25	0.05	0.25	FALSE	FALSE	FALSE	FALSE	FALSE
CNVblock__CLN3	CNVblock__	FALSE		0.719459	TRUE	0.629707	-0.052813	0.052813	142	TRUE			0.713862	0.874783	mwu	0.759948	0.904683	-0.0452483	0.95576	0.950138	0.985818	0.00967518	1.00972	0.05	0.25	0.05	0.25	0.05	0.25	FALSE	FALSE	FALSE	FALSE	FALSE
CNVblock__APOBR	CNVblock__	FALSE		0.719459	TRUE	0.629707	-0.052813	0.052813	142	TRUE			0.713862	0.874783	mwu	0.759948	0.904683	-0.0452483	0.95576	0.950138	0.985818	0.00967518	1.00972	0.05	0.25	0.05	0.25	0.05	0.25	FALSE	FALSE	FALSE	FALSE	FALSE
CNVblock__IL27	CNVblock__	FALSE					-0.0599283	0.0599283	142	TRUE			0.676122	0.859225	mwu	0.66306	0.863798	-0.0630331	0.938912	0.939697	0.981156	-0.0114381	0.988627	0.05	0.25	0.05	0.25	0.05	0.25	FALSE	FALSE	FALSE	FALSE	FALSE
CNVblock__NUPR1	CNVblock__	FALSE					-0.0599283	0.0599283	142	TRUE			0.676122	0.859225	mwu	0.66306	0.863798	-0.0630331	0.938912	0.939697	0.981156	-0.0114381	0.988627	0.05	0.25	0.05	0.25	0.05	0.25	FALSE	FALSE	FALSE	FALSE	FALSE
CNVblock__SGF29	CNVblock__	FALSE					-0.0599283	0.0599283	142	TRUE			0.676122	0.859225	mwu	0.66306	0.863798	-0.0630331	0.938912	0.939697	0.981156	-0.0114381	0.988627	0.05	0.25	0.05	0.25	0.05	0.25	FALSE	FALSE	FALSE	FALSE	FALSE
CNVblock__SULT1A2	CNVblock__	FALSE					-0.0599283	0.0599283	142	TRUE			0.676122	0.859225	mwu	0.66306	0.863798	-0.0630331	0.938912	0.939697	0.981156	-0.0114381	0.988627	0.05	0.25	0.05	0.25	0.05	0.25	FALSE	FALSE	FALSE	FALSE	FALSE
CNVblock__SULT1A1	CNVblock__	FALSE		0.728249	TRUE	0.629707	-0.0685912	0.0685912	142	TRUE			0.610103	0.832169	mwu	0.586804	0.828324	-0.0797585	0.923339	0.855096	0.945076	-0.0280532	0.972337	0.05	0.25	0.05	0.25	0.05	0.25	FALSE	FALSE	FALSE	FALSE	FALSE
CNVblock__NPIPB8	CNVblock__	FALSE		0.728249	TRUE	0.629707	-0.0685912	0.0685912	142	TRUE			0.610103	0.832169	mwu	0.586804	0.828324	-0.0797585	0.923339	0.855096	0.945076	-0.0280532	0.972337	0.05	0.25	0.05	0.25	0.05	0.25	FALSE	FALSE	FALSE	FALSE	FALSE
CNVblock__EIF3C	CNVblock__	FALSE		0.728249	TRUE	0.629707	-0.0685912	0.0685912	142	TRUE			0.610103	0.832169	mwu	0.586804	0.828324	-0.0797585	0.923339	0.855096	0.945076	-0.0280532	0.972337	0.05	0.25	0.05	0.25	0.05	0.25	FALSE	FALSE	FALSE	FALSE	FALSE
CNVblock__NPIPB9	CNVblock__	FALSE		0.728249	TRUE	0.629707	-0.0685912	0.0685912	142	TRUE			0.610103	0.832169	mwu	0.586804	0.828324	-0.0797585	0.923339	0.855096	0.945076	-0.0280532	0.972337	0.05	0.25	0.05	0.25	0.05	0.25	FALSE	FALSE	FALSE	FALSE	FALSE
CNVblock__ATXN2L	CNVblock__	FALSE		0.728249	TRUE	0.629707	-0.0685912	0.0685912	142	TRUE			0.610103	0.832169	mwu	0.586804	0.828324	-0.0797585	0.923339	0.855096	0.945076	-0.0280532	0.972337	0.05	0.25	0.05	0.25	0.05	0.25	FALSE	FALSE	FALSE	FALSE	FALSE
CNVblock__TUFM	CNVblock__	FALSE		0.728249	TRUE	0.629707	-0.0685912	0.0685912	142	TRUE			0.610103	0.832169	mwu	0.586804	0.828324	-0.0797585	0.923339	0.855096	0.945076	-0.0280532	0.972337	0.05	0.25	0.05	0.25	0.05	0.25	FALSE	FALSE	FALSE	FALSE	FALSE
CNVblock__SH2B1	CNVblock__	FALSE					-0.0428183	0.0428183	142	TRUE			0.844363	0.922858	mwu	0.719954	0.8898	-0.0516212	0.949689	0.991364	0.996821	0.0016307	1.00163	0.05	0.25	0.05	0.25	0.05	0.25	FALSE	FALSE	FALSE	FALSE	FALSE
CNVblock__ATP2A1	CNVblock__	FALSE					-0.0428183	0.0428183	142	TRUE			0.844363	0.922858	mwu	0.719954	0.8898	-0.0516212	0.949689	0.991364	0.996821	0.0016307	1.00163	0.05	0.25	0.05	0.25	0.05	0.25	FALSE	FALSE	FALSE	FALSE	FALSE
CNVblock__RABEP2	CNVblock__	FALSE					-0.0428183	0.0428183	142	TRUE			0.844363	0.922858	mwu	0.719954	0.8898	-0.0516212	0.949689	0.991364	0.996821	0.0016307	1.00163	0.05	0.25	0.05	0.25	0.05	0.25	FALSE	FALSE	FALSE	FALSE	FALSE
CNVblock__CD19	CNVblock__	FALSE					-0.0582598	0.0582598	142	TRUE			0.706811	0.869412	mwu	0.546049	0.817132	-0.085258	0.918275	0.800248	0.922348	-0.0373739	0.963316	0.05	0.25	0.05	0.25	0.05	0.25	FALSE	FALSE	FALSE	FALSE	FALSE
CNVblock__NFATC2IP	CNVblock__	FALSE					-0.0582598	0.0582598	142	TRUE			0.706811	0.869412	mwu	0.546049	0.817132	-0.085258	0.918275	0.800248	0.922348	-0.0373739	0.963316	0.05	0.25	0.05	0.25	0.05	0.25	FALSE	FALSE	FALSE	FALSE	FALSE
CNVblock__SPNS1	CNVblock__	FALSE					-0.0582598	0.0582598	142	TRUE			0.706811	0.869412	mwu	0.546049	0.817132	-0.085258	0.918275	0.800248	0.922348	-0.0373739	0.963316	0.05	0.25	0.05	0.25	0.05	0.25	FALSE	FALSE	FALSE	FALSE	FALSE
CNVblock__LAT	CNVblock__	FALSE					-0.0582598	0.0582598	142	TRUE			0.706811	0.869412	mwu	0.546049	0.817132	-0.085258	0.918275	0.800248	0.922348	-0.0373739	0.963316	0.05	0.25	0.05	0.25	0.05	0.25	FALSE	FALSE	FALSE	FALSE	FALSE
CNVblock__NPIPB11	CNVblock__	FALSE		0.72685	TRUE	0.629707	-0.0511426	0.0511426	142	TRUE			0.786582	0.893233	mwu	0.663596	0.863798	-0.0621789	0.939715	0.944419	0.983806	-0.0104319	0.989622	0.05	0.25	0.05	0.25	0.05	0.25	FALSE	FALSE	FALSE	FALSE	FALSE
CNVblock__BOLA2	CNVblock__	FALSE		0.72685	TRUE	0.629707	-0.0511426	0.0511426	142	TRUE			0.786582	0.893233	mwu	0.663596	0.863798	-0.0621789	0.939715	0.944419	0.983806	-0.0104319	0.989622	0.05	0.25	0.05	0.25	0.05	0.25	FALSE	FALSE	FALSE	FALSE	FALSE
CNVblock__BOLA2-SMG1P6	CNVblock__	FALSE		0.72685	TRUE	0.629707	-0.0511426	0.0511426	142	TRUE			0.786582	0.893233	mwu	0.663596	0.863798	-0.0621789	0.939715	0.944419	0.983806	-0.0104319	0.989622	0.05	0.25	0.05	0.25	0.05	0.25	FALSE	FALSE	FALSE	FALSE	FALSE
CNVblock__SLX1B	CNVblock__	FALSE		0.72685	TRUE	0.629707	-0.0511426	0.0511426	142	TRUE			0.786582	0.893233	mwu	0.663596	0.863798	-0.0621789	0.939715	0.944419	0.983806	-0.0104319	0.989622	0.05	0.25	0.05	0.25	0.05	0.25	FALSE	FALSE	FALSE	FALSE	FALSE
CNVblock__SULT1A4	CNVblock__	FALSE		0.72685	TRUE	0.629707	-0.0511426	0.0511426	142	TRUE			0.786582	0.893233	mwu	0.663596	0.863798	-0.0621789	0.939715	0.944419	0.983806	-0.0104319	0.989622	0.05	0.25	0.05	0.25	0.05	0.25	FALSE	FALSE	FALSE	FALSE	FALSE
CNVblock__NPIPB12	CNVblock__	FALSE		0.72685	TRUE	0.629707	-0.0511426	0.0511426	142	TRUE			0.786582	0.893233	mwu	0.663596	0.863798	-0.0621789	0.939715	0.944419	0.983806	-0.0104319	0.989622	0.05	0.25	0.05	0.25	0.05	0.25	FALSE	FALSE	FALSE	FALSE	FALSE
CNVblock__SPN	CNVblock__	FALSE					-0.0331015	0.0331015	142	TRUE			0.984216	0.990339	mwu	0.919441	0.969938	-0.014169	0.985931	0.782212	0.919282	0.0405137	1.04135	0.05	0.25	0.05	0.25	0.05	0.25	FALSE	FALSE	FALSE	FALSE	FALSE
CNVblock__QPRT	CNVblock__	FALSE					-0.0331015	0.0331015	142	TRUE			0.984216	0.990339	mwu	0.919441	0.969938	-0.014169	0.985931	0.782212	0.919282	0.0405137	1.04135	0.05	0.25	0.05	0.25	0.05	0.25	FALSE	FALSE	FALSE	FALSE	FALSE
CNVblock__C16orf54	CNVblock__	FALSE					-0.0331015	0.0331015	142	TRUE			0.984216	0.990339	mwu	0.919441	0.969938	-0.014169	0.985931	0.782212	0.919282	0.0405137	1.04135	0.05	0.25	0.05	0.25	0.05	0.25	FALSE	FALSE	FALSE	FALSE	FALSE
CNVblock__ZG16	CNVblock__	FALSE					-0.0331015	0.0331015	142	TRUE			0.984216	0.990339	mwu	0.919441	0.969938	-0.014169	0.985931	0.782212	0.919282	0.0405137	1.04135	0.05	0.25	0.05	0.25	0.05	0.25	FALSE	FALSE	FALSE	FALSE	FALSE
CNVblock__KIF22	CNVblock__	FALSE					-0.0168112	0.0168112	142	TRUE			0.846462	0.922858	mwu	0.932207	0.972661	0.0119646	1.01204	0.636094	0.845735	0.0696916	1.07218	0.05	0.25	0.05	0.25	0.05	0.25	FALSE	FALSE	FALSE	FALSE	FALSE
CNVblock__MAZ	CNVblock__	FALSE					-0.0168112	0.0168112	142	TRUE			0.846462	0.922858	mwu	0.932207	0.972661	0.0119646	1.01204	0.636094	0.845735	0.0696916	1.07218	0.05	0.25	0.05	0.25	0.05	0.25	FALSE	FALSE	FALSE	FALSE	FALSE
CNVblock__PRRT2	CNVblock__	FALSE					-0.0168112	0.0168112	142	TRUE			0.846462	0.922858	mwu	0.932207	0.972661	0.0119646	1.01204	0.636094	0.845735	0.0696916	1.07218	0.05	0.25	0.05	0.25	0.05	0.25	FALSE	FALSE	FALSE	FALSE	FALSE
CNVblock__PAGR1	CNVblock__	FALSE					-0.0168112	0.0168112	142	TRUE			0.846462	0.922858	mwu	0.932207	0.972661	0.0119646	1.01204	0.636094	0.845735	0.0696916	1.07218	0.05	0.25	0.05	0.25	0.05	0.25	FALSE	FALSE	FALSE	FALSE	FALSE
CNVblock__MVP	CNVblock__	FALSE					-0.0168112	0.0168112	142	TRUE			0.846462	0.922858	mwu	0.932207	0.972661	0.0119646	1.01204	0.636094	0.845735	0.0696916	1.07218	0.05	0.25	0.05	0.25	0.05	0.25	FALSE	FALSE	FALSE	FALSE	FALSE
CNVblock__CDIPT	CNVblock__	FALSE					-0.0168112	0.0168112	142	TRUE			0.846462	0.922858	mwu	0.932207	0.972661	0.0119646	1.01204	0.636094	0.845735	0.0696916	1.07218	0.05	0.25	0.05	0.25	0.05	0.25	FALSE	FALSE	FALSE	FALSE	FALSE
CNVblock__SEZ6L2	CNVblock__	FALSE					-0.0168112	0.0168112	142	TRUE			0.846462	0.922858	mwu	0.932207	0.972661	0.0119646	1.01204	0.636094	0.845735	0.0696916	1.07218	0.05	0.25	0.05	0.25	0.05	0.25	FALSE	FALSE	FALSE	FALSE	FALSE
CNVblock__ASPHD1	CNVblock__	FALSE					-0.0168112	0.0168112	142	TRUE			0.846462	0.922858	mwu	0.932207	0.972661	0.0119646	1.01204	0.636094	0.845735	0.0696916	1.07218	0.05	0.25	0.05	0.25	0.05	0.25	FALSE	FALSE	FALSE	FALSE	FALSE
CNVblock__KCTD13	CNVblock__	FALSE					-0.0168112	0.0168112	142	TRUE			0.846462	0.922858	mwu	0.932207	0.972661	0.0119646	1.01204	0.636094	0.845735	0.0696916	1.07218	0.05	0.25	0.05	0.25	0.05	0.25	FALSE	FALSE	FALSE	FALSE	FALSE
CNVblock__TMEM219	CNVblock__	FALSE					-0.0168112	0.0168112	142	TRUE			0.846462	0.922858	mwu	0.932207	0.972661	0.0119646	1.01204	0.636094	0.845735	0.0696916	1.07218	0.05	0.25	0.05	0.25	0.05	0.25	FALSE	FALSE	FALSE	FALSE	FALSE
CNVblock__TAOK2	CNVblock__	FALSE					-0.0168112	0.0168112	142	TRUE			0.846462	0.922858	mwu	0.932207	0.972661	0.0119646	1.01204	0.636094	0.845735	0.0696916	1.07218	0.05	0.25	0.05	0.25	0.05	0.25	FALSE	FALSE	FALSE	FALSE	FALSE
CNVblock__HIRIP3	CNVblock__	FALSE					-0.0168112	0.0168112	142	TRUE			0.846462	0.922858	mwu	0.932207	0.972661	0.0119646	1.01204	0.636094	0.845735	0.0696916	1.07218	0.05	0.25	0.05	0.25	0.05	0.25	FALSE	FALSE	FALSE	FALSE	FALSE
CNVblock__INO80E	CNVblock__	FALSE					-0.0168112	0.0168112	142	TRUE			0.846462	0.922858	mwu	0.932207	0.972661	0.0119646	1.01204	0.636094	0.845735	0.0696916	1.07218	0.05	0.25	0.05	0.25	0.05	0.25	FALSE	FALSE	FALSE	FALSE	FALSE
CNVblock__DOC2A	CNVblock__	FALSE					-0.0168112	0.0168112	142	TRUE			0.846462	0.922858	mwu	0.932207	0.972661	0.0119646	1.01204	0.636094	0.845735	0.0696916	1.07218	0.05	0.25	0.05	0.25	0.05	0.25	FALSE	FALSE	FALSE	FALSE	FALSE
CNVblock__C16orf92	CNVblock__	FALSE					-0.0168112	0.0168112	142	TRUE			0.846462	0.922858	mwu	0.932207	0.972661	0.0119646	1.01204	0.636094	0.845735	0.0696916	1.07218	0.05	0.25	0.05	0.25	0.05	0.25	FALSE	FALSE	FALSE	FALSE	FALSE
CNVblock__ALDOA	CNVblock__	FALSE		0.733843	TRUE	0.629707	-0.033235	0.033235	142	TRUE			1	1	mwu	0.960808	0.985676	-0.00697929	0.993045	0.734283	0.894381	0.0505831	1.05188	0.05	0.25	0.05	0.25	0.05	0.25	FALSE	FALSE	FALSE	FALSE	FALSE
CNVblock__PPP4C	CNVblock__	FALSE		0.733843	TRUE	0.629707	-0.033235	0.033235	142	TRUE			1	1	mwu	0.960808	0.985676	-0.00697929	0.993045	0.734283	0.894381	0.0505831	1.05188	0.05	0.25	0.05	0.25	0.05	0.25	FALSE	FALSE	FALSE	FALSE	FALSE
CNVblock__TBX6	CNVblock__	FALSE		0.733843	TRUE	0.629707	-0.033235	0.033235	142	TRUE			1	1	mwu	0.960808	0.985676	-0.00697929	0.993045	0.734283	0.894381	0.0505831	1.05188	0.05	0.25	0.05	0.25	0.05	0.25	FALSE	FALSE	FALSE	FALSE	FALSE
CNVblock__YPEL3	CNVblock__	FALSE		0.733843	TRUE	0.629707	-0.033235	0.033235	142	TRUE			1	1	mwu	0.960808	0.985676	-0.00697929	0.993045	0.734283	0.894381	0.0505831	1.05188	0.05	0.25	0.05	0.25	0.05	0.25	FALSE	FALSE	FALSE	FALSE	FALSE
CNVblock__GDPD3	CNVblock__	FALSE		0.733843	TRUE	0.629707	-0.033235	0.033235	142	TRUE			1	1	mwu	0.960808	0.985676	-0.00697929	0.993045	0.734283	0.894381	0.0505831	1.05188	0.05	0.25	0.05	0.25	0.05	0.25	FALSE	FALSE	FALSE	FALSE	FALSE
CNVblock__MAPK3	CNVblock__	FALSE		0.733843	TRUE	0.629707	-0.033235	0.033235	142	TRUE			1	1	mwu	0.960808	0.985676	-0.00697929	0.993045	0.734283	0.894381	0.0505831	1.05188	0.05	0.25	0.05	0.25	0.05	0.25	FALSE	FALSE	FALSE	FALSE	FALSE
CNVblock__CORO1A	CNVblock__	FALSE		0.733843	TRUE	0.629707	-0.033235	0.033235	142	TRUE			1	1	mwu	0.960808	0.985676	-0.00697929	0.993045	0.734283	0.894381	0.0505831	1.05188	0.05	0.25	0.05	0.25	0.05	0.25	FALSE	FALSE	FALSE	FALSE	FALSE
CNVblock__BOLA2B	CNVblock__	FALSE		0.733843	TRUE	0.629707	-0.033235	0.033235	142	TRUE			1	1	mwu	0.960808	0.985676	-0.00697929	0.993045	0.734283	0.894381	0.0505831	1.05188	0.05	0.25	0.05	0.25	0.05	0.25	FALSE	FALSE	FALSE	FALSE	FALSE
CNVblock__SLX1A	CNVblock__	FALSE		0.733843	TRUE	0.629707	-0.033235	0.033235	142	TRUE			1	1	mwu	0.960808	0.985676	-0.00697929	0.993045	0.734283	0.894381	0.0505831	1.05188	0.05	0.25	0.05	0.25	0.05	0.25	FALSE	FALSE	FALSE	FALSE	FALSE
CNVblock__SULT1A3	CNVblock__	FALSE		0.733843	TRUE	0.629707	-0.033235	0.033235	142	TRUE			1	1	mwu	0.960808	0.985676	-0.00697929	0.993045	0.734283	0.894381	0.0505831	1.05188	0.05	0.25	0.05	0.25	0.05	0.25	FALSE	FALSE	FALSE	FALSE	FALSE
CNVblock__NPIPB13	CNVblock__	FALSE		0.733843	TRUE	0.629707	-0.033235	0.033235	142	TRUE			1	1	mwu	0.960808	0.985676	-0.00697929	0.993045	0.734283	0.894381	0.0505831	1.05188	0.05	0.25	0.05	0.25	0.05	0.25	FALSE	FALSE	FALSE	FALSE	FALSE
CNVblock__CD2BP2	CNVblock__	FALSE					-0.0163419	0.0163419	142	TRUE			0.851846	0.924574	mwu	0.907559	0.965715	0.0163259	1.01646	0.60666	0.835311	0.0759593	1.07892	0.05	0.25	0.05	0.25	0.05	0.25	FALSE	FALSE	FALSE	FALSE	FALSE
CNVblock__TBC1D10B	CNVblock__	FALSE					-0.0163419	0.0163419	142	TRUE			0.851846	0.924574	mwu	0.907559	0.965715	0.0163259	1.01646	0.60666	0.835311	0.0759593	1.07892	0.05	0.25	0.05	0.25	0.05	0.25	FALSE	FALSE	FALSE	FALSE	FALSE
CNVblock__ZNF48	CNVblock__	FALSE					-0.0163419	0.0163419	142	TRUE			0.851846	0.924574	mwu	0.907559	0.965715	0.0163259	1.01646	0.60666	0.835311	0.0759593	1.07892	0.05	0.25	0.05	0.25	0.05	0.25	FALSE	FALSE	FALSE	FALSE	FALSE
CNVblock__ZNF771	CNVblock__	FALSE					-0.0163419	0.0163419	142	TRUE			0.851846	0.924574	mwu	0.907559	0.965715	0.0163259	1.01646	0.60666	0.835311	0.0759593	1.07892	0.05	0.25	0.05	0.25	0.05	0.25	FALSE	FALSE	FALSE	FALSE	FALSE
CNVblock__DCTPP1	CNVblock__	FALSE					-0.0163419	0.0163419	142	TRUE			0.851846	0.924574	mwu	0.907559	0.965715	0.0163259	1.01646	0.60666	0.835311	0.0759593	1.07892	0.05	0.25	0.05	0.25	0.05	0.25	FALSE	FALSE	FALSE	FALSE	FALSE
CNVblock__SEPHS2	CNVblock__	FALSE					-0.0163419	0.0163419	142	TRUE			0.851846	0.924574	mwu	0.907559	0.965715	0.0163259	1.01646	0.60666	0.835311	0.0759593	1.07892	0.05	0.25	0.05	0.25	0.05	0.25	FALSE	FALSE	FALSE	FALSE	FALSE
CNVblock__ITGAL	CNVblock__	FALSE					-0.0163419	0.0163419	142	TRUE			0.851846	0.924574	mwu	0.907559	0.965715	0.0163259	1.01646	0.60666	0.835311	0.0759593	1.07892	0.05	0.25	0.05	0.25	0.05	0.25	FALSE	FALSE	FALSE	FALSE	FALSE
CNVblock__ZNF768	CNVblock__	FALSE					-0.0163419	0.0163419	142	TRUE			0.851846	0.924574	mwu	0.907559	0.965715	0.0163259	1.01646	0.60666	0.835311	0.0759593	1.07892	0.05	0.25	0.05	0.25	0.05	0.25	FALSE	FALSE	FALSE	FALSE	FALSE
CNVblock__ZNF747	CNVblock__	FALSE					-0.0163419	0.0163419	142	TRUE			0.851846	0.924574	mwu	0.907559	0.965715	0.0163259	1.01646	0.60666	0.835311	0.0759593	1.07892	0.05	0.25	0.05	0.25	0.05	0.25	FALSE	FALSE	FALSE	FALSE	FALSE
CNVblock__ZNF764	CNVblock__	FALSE					-0.0163419	0.0163419	142	TRUE			0.851846	0.924574	mwu	0.907559	0.965715	0.0163259	1.01646	0.60666	0.835311	0.0759593	1.07892	0.05	0.25	0.05	0.25	0.05	0.25	FALSE	FALSE	FALSE	FALSE	FALSE
CNVblock__ZNF688	CNVblock__	FALSE					-0.0163419	0.0163419	142	TRUE			0.851846	0.924574	mwu	0.907559	0.965715	0.0163259	1.01646	0.60666	0.835311	0.0759593	1.07892	0.05	0.25	0.05	0.25	0.05	0.25	FALSE	FALSE	FALSE	FALSE	FALSE
CNVblock__ZNF785	CNVblock__	FALSE					-0.0163419	0.0163419	142	TRUE			0.851846	0.924574	mwu	0.907559	0.965715	0.0163259	1.01646	0.60666	0.835311	0.0759593	1.07892	0.05	0.25	0.05	0.25	0.05	0.25	FALSE	FALSE	FALSE	FALSE	FALSE
CNVblock__ZNF689	CNVblock__	FALSE					-0.0163419	0.0163419	142	TRUE			0.851846	0.924574	mwu	0.907559	0.965715	0.0163259	1.01646	0.60666	0.835311	0.0759593	1.07892	0.05	0.25	0.05	0.25	0.05	0.25	FALSE	FALSE	FALSE	FALSE	FALSE
CNVblock__PRR14	CNVblock__	FALSE					-0.0163419	0.0163419	142	TRUE			0.851846	0.924574	mwu	0.907559	0.965715	0.0163259	1.01646	0.60666	0.835311	0.0759593	1.07892	0.05	0.25	0.05	0.25	0.05	0.25	FALSE	FALSE	FALSE	FALSE	FALSE
CNVblock__FBRS	CNVblock__	FALSE					-0.0163419	0.0163419	142	TRUE			0.851846	0.924574	mwu	0.907559	0.965715	0.0163259	1.01646	0.60666	0.835311	0.0759593	1.07892	0.05	0.25	0.05	0.25	0.05	0.25	FALSE	FALSE	FALSE	FALSE	FALSE
CNVblock__SRCAP	CNVblock__	FALSE	corr_prefilter				-0.000228046	0.000228046	142	FALSE														0.05	0.25	0.05	0.25	0.05	0.25	FALSE	FALSE	FALSE	FALSE	FALSE
CNVblock__TMEM265	CNVblock__	FALSE	corr_prefilter				-0.000228046	0.000228046	142	FALSE														0.05	0.25	0.05	0.25	0.05	0.25	FALSE	FALSE	FALSE	FALSE	FALSE
CNVblock__PHKG2	CNVblock__	FALSE	corr_prefilter				-0.000228046	0.000228046	142	FALSE														0.05	0.25	0.05	0.25	0.05	0.25	FALSE	FALSE	FALSE	FALSE	FALSE
CNVblock__RNF40	CNVblock__	FALSE	corr_prefilter				-0.000228046	0.000228046	142	FALSE														0.05	0.25	0.05	0.25	0.05	0.25	FALSE	FALSE	FALSE	FALSE	FALSE
CNVblock__ZNF629	CNVblock__	FALSE	corr_prefilter				-0.000228046	0.000228046	142	FALSE														0.05	0.25	0.05	0.25	0.05	0.25	FALSE	FALSE	FALSE	FALSE	FALSE
CNVblock__BCL7C	CNVblock__	FALSE	corr_prefilter				-0.000228046	0.000228046	142	FALSE														0.05	0.25	0.05	0.25	0.05	0.25	FALSE	FALSE	FALSE	FALSE	FALSE
CNVblock__CTF1	CNVblock__	FALSE	corr_prefilter				-0.000228046	0.000228046	142	FALSE														0.05	0.25	0.05	0.25	0.05	0.25	FALSE	FALSE	FALSE	FALSE	FALSE
CNVblock__FBXL19	CNVblock__	FALSE	corr_prefilter				-0.000228046	0.000228046	142	FALSE														0.05	0.25	0.05	0.25	0.05	0.25	FALSE	FALSE	FALSE	FALSE	FALSE
CNVblock__ORAI3	CNVblock__	FALSE	corr_prefilter				-0.000228046	0.000228046	142	FALSE														0.05	0.25	0.05	0.25	0.05	0.25	FALSE	FALSE	FALSE	FALSE	FALSE
CNVblock__SETD1A	CNVblock__	FALSE	corr_prefilter				-0.000228046	0.000228046	142	FALSE														0.05	0.25	0.05	0.25	0.05	0.25	FALSE	FALSE	FALSE	FALSE	FALSE
CNVblock__HSD3B7	CNVblock__	FALSE	corr_prefilter				-0.000228046	0.000228046	142	FALSE														0.05	0.25	0.05	0.25	0.05	0.25	FALSE	FALSE	FALSE	FALSE	FALSE
CNVblock__STX1B	CNVblock__	FALSE	corr_prefilter				-0.000228046	0.000228046	142	FALSE														0.05	0.25	0.05	0.25	0.05	0.25	FALSE	FALSE	FALSE	FALSE	FALSE
CNVblock__STX4	CNVblock__	FALSE	corr_prefilter				-0.000228046	0.000228046	142	FALSE														0.05	0.25	0.05	0.25	0.05	0.25	FALSE	FALSE	FALSE	FALSE	FALSE
CNVblock__ZNF668	CNVblock__	FALSE	corr_prefilter				-0.000228046	0.000228046	142	FALSE														0.05	0.25	0.05	0.25	0.05	0.25	FALSE	FALSE	FALSE	FALSE	FALSE
CNVblock__ZNF646	CNVblock__	FALSE	corr_prefilter				-0.000228046	0.000228046	142	FALSE														0.05	0.25	0.05	0.25	0.05	0.25	FALSE	FALSE	FALSE	FALSE	FALSE
CNVblock__PRSS53	CNVblock__	FALSE	corr_prefilter				-0.000228046	0.000228046	142	FALSE														0.05	0.25	0.05	0.25	0.05	0.25	FALSE	FALSE	FALSE	FALSE	FALSE
CNVblock__VKORC1	CNVblock__	FALSE	corr_prefilter				-0.000228046	0.000228046	142	FALSE														0.05	0.25	0.05	0.25	0.05	0.25	FALSE	FALSE	FALSE	FALSE	FALSE
CNVblock__BCKDK	CNVblock__	FALSE	corr_prefilter				-0.000228046	0.000228046	142	FALSE														0.05	0.25	0.05	0.25	0.05	0.25	FALSE	FALSE	FALSE	FALSE	FALSE
CNVblock__KAT8	CNVblock__	FALSE	corr_prefilter				-0.000228046	0.000228046	142	FALSE														0.05	0.25	0.05	0.25	0.05	0.25	FALSE	FALSE	FALSE	FALSE	FALSE
CNVblock__PRSS8	CNVblock__	FALSE	corr_prefilter				-0.000228046	0.000228046	142	FALSE														0.05	0.25	0.05	0.25	0.05	0.25	FALSE	FALSE	FALSE	FALSE	FALSE
CNVblock__PRSS36	CNVblock__	FALSE					0.0482081	0.0482081	142	TRUE			0.335481	0.705079	mwu	0.478473	0.795386	0.101342	1.10665	0.25201	0.695095	0.171279	1.18682	0.05	0.25	0.05	0.25	0.05	0.25	FALSE	FALSE	FALSE	FALSE	FALSE
CNVblock__FUS	CNVblock__	FALSE					0.0480355	0.0480355	142	TRUE			0.336901	0.705145	mwu	0.487518	0.797826	0.0992793	1.10437	0.258676	0.701283	0.168613	1.18366	0.05	0.25	0.05	0.25	0.05	0.25	FALSE	FALSE	FALSE	FALSE	FALSE
CNVblock__PYCARD	CNVblock__	FALSE		0.709869	TRUE	0.629707	0.0141783	0.0141783	142	TRUE			0.570134	0.811438	mwu	0.658084	0.862831	0.0644643	1.06659	0.402255	0.762159	0.126295	1.13462	0.05	0.25	0.05	0.25	0.05	0.25	FALSE	FALSE	FALSE	FALSE	FALSE
CNVblock__TRIM72	CNVblock__	FALSE		0.709869	TRUE	0.629707	0.0141783	0.0141783	142	TRUE			0.570134	0.811438	mwu	0.658084	0.862831	0.0644643	1.06659	0.402255	0.762159	0.126295	1.13462	0.05	0.25	0.05	0.25	0.05	0.25	FALSE	FALSE	FALSE	FALSE	FALSE
CNVblock__PYDC1	CNVblock__	FALSE		0.709869	TRUE	0.629707	0.0141783	0.0141783	142	TRUE			0.570134	0.811438	mwu	0.658084	0.862831	0.0644643	1.06659	0.402255	0.762159	0.126295	1.13462	0.05	0.25	0.05	0.25	0.05	0.25	FALSE	FALSE	FALSE	FALSE	FALSE
CNVblock__ITGAM	CNVblock__	TRUE	variance_prefilter	0.622915	FALSE	0.629707				FALSE														0.05	0.25	0.05	0.25	0.05	0.25	FALSE	FALSE	FALSE	FALSE	FALSE
CNVblock__ITGAX	CNVblock__	FALSE		0.655129	TRUE	0.629707	0.0828948	0.0828948	142	TRUE			0.163984	0.587484	mwu	0.27137	0.722623	0.163721	1.17789	0.127977	0.548434	0.233524	1.26304	0.05	0.25	0.05	0.25	0.05	0.25	FALSE	FALSE	FALSE	FALSE	FALSE
CNVblock__ITGAD	CNVblock__	FALSE		0.655129	TRUE	0.629707	0.0828948	0.0828948	142	TRUE			0.163984	0.587484	mwu	0.27137	0.722623	0.163721	1.17789	0.127977	0.548434	0.233524	1.26304	0.05	0.25	0.05	0.25	0.05	0.25	FALSE	FALSE	FALSE	FALSE	FALSE
CNVblock__ZNF843	CNVblock__	FALSE		0.633553	TRUE	0.629707	0.101804	0.101804	142	TRUE			0.112433	0.538225	mwu	0.211083	0.66533	0.188385	1.2073	0.0925836	0.478206	0.26103	1.29827	0.05	0.25	0.05	0.25	0.05	0.25	FALSE	FALSE	FALSE	FALSE	FALSE
CNVblock__ARMC5	CNVblock__	FALSE		0.633553	TRUE	0.629707	0.101804	0.101804	142	TRUE			0.112433	0.538225	mwu	0.211083	0.66533	0.188385	1.2073	0.0925836	0.478206	0.26103	1.29827	0.05	0.25	0.05	0.25	0.05	0.25	FALSE	FALSE	FALSE	FALSE	FALSE
CNVblock__TGFB1I1	CNVblock__	TRUE	variance_prefilter	0.611577	FALSE	0.629707				FALSE														0.05	0.25	0.05	0.25	0.05	0.25	FALSE	FALSE	FALSE	FALSE	FALSE
CNVblock__SLC5A2	CNVblock__	TRUE	variance_prefilter	0.628359	FALSE	0.629707				FALSE														0.05	0.25	0.05	0.25	0.05	0.25	FALSE	FALSE	FALSE	FALSE	FALSE
CNVblock__ZNF267	CNVblock__	TRUE	variance_prefilter	0.568774	FALSE	0.629707				FALSE														0.05	0.25	0.05	0.25	0.05	0.25	FALSE	FALSE	FALSE	FALSE	FALSE
CNVblock__TP53TG3D	CNVblock__	TRUE	variance_prefilter	0.424733	FALSE	0.629707				FALSE														0.05	0.25	0.05	0.25	0.05	0.25	FALSE	FALSE	FALSE	FALSE	FALSE
CNVblock__TP53TG3	CNVblock__	TRUE	variance_prefilter	0.424733	FALSE	0.629707				FALSE														0.05	0.25	0.05	0.25	0.05	0.25	FALSE	FALSE	FALSE	FALSE	FALSE
CNVblock__TP53TG3C	CNVblock__	TRUE	variance_prefilter	0.424733	FALSE	0.629707				FALSE														0.05	0.25	0.05	0.25	0.05	0.25	FALSE	FALSE	FALSE	FALSE	FALSE
CNVblock__TP53TG3E	CNVblock__	TRUE	variance_prefilter	0.424733	FALSE	0.629707				FALSE														0.05	0.25	0.05	0.25	0.05	0.25	FALSE	FALSE	FALSE	FALSE	FALSE
CNVblock__TP53TG3B	CNVblock__	TRUE	variance_prefilter	0.424733	FALSE	0.629707				FALSE														0.05	0.25	0.05	0.25	0.05	0.25	FALSE	FALSE	FALSE	FALSE	FALSE
CNVblock__TP53TG3F	CNVblock__	TRUE	variance_prefilter	0.424733	FALSE	0.629707				FALSE														0.05	0.25	0.05	0.25	0.05	0.25	FALSE	FALSE	FALSE	FALSE	FALSE
CNVblock__SHCBP1	CNVblock__	TRUE	variance_prefilter	0.529218	FALSE	0.629707				FALSE														0.05	0.25	0.05	0.25	0.05	0.25	FALSE	FALSE	FALSE	FALSE	FALSE
CNVblock__VPS35	CNVblock__	TRUE	variance_prefilter	0.517631	FALSE	0.629707				FALSE														0.05	0.25	0.05	0.25	0.05	0.25	FALSE	FALSE	FALSE	FALSE	FALSE
CNVblock__ORC6	CNVblock__	TRUE	variance_prefilter	0.517631	FALSE	0.629707				FALSE														0.05	0.25	0.05	0.25	0.05	0.25	FALSE	FALSE	FALSE	FALSE	FALSE
CNVblock__MYLK3	CNVblock__	TRUE	variance_prefilter	0.517631	FALSE	0.629707				FALSE														0.05	0.25	0.05	0.25	0.05	0.25	FALSE	FALSE	FALSE	FALSE	FALSE
CNVblock__C16orf87	CNVblock__	TRUE	variance_prefilter	0.517631	FALSE	0.629707				FALSE														0.05	0.25	0.05	0.25	0.05	0.25	FALSE	FALSE	FALSE	FALSE	FALSE
CNVblock__GPT2	CNVblock__	TRUE	variance_prefilter	0.517631	FALSE	0.629707				FALSE														0.05	0.25	0.05	0.25	0.05	0.25	FALSE	FALSE	FALSE	FALSE	FALSE
CNVblock__DNAJA2	CNVblock__	TRUE	variance_prefilter	0.520677	FALSE	0.629707				FALSE														0.05	0.25	0.05	0.25	0.05	0.25	FALSE	FALSE	FALSE	FALSE	FALSE
CNVblock__NETO2	CNVblock__	TRUE	variance_prefilter	0.520677	FALSE	0.629707				FALSE														0.05	0.25	0.05	0.25	0.05	0.25	FALSE	FALSE	FALSE	FALSE	FALSE
CNVblock__ITFG1	CNVblock__	TRUE	variance_prefilter	0.520677	FALSE	0.629707				FALSE														0.05	0.25	0.05	0.25	0.05	0.25	FALSE	FALSE	FALSE	FALSE	FALSE
CNVblock__PHKB	CNVblock__	TRUE	variance_prefilter	0.512037	FALSE	0.629707				FALSE														0.05	0.25	0.05	0.25	0.05	0.25	FALSE	FALSE	FALSE	FALSE	FALSE
CNVblock__ABCC12	CNVblock__	TRUE	variance_prefilter	0.533213	FALSE	0.629707				FALSE														0.05	0.25	0.05	0.25	0.05	0.25	FALSE	FALSE	FALSE	FALSE	FALSE
CNVblock__ABCC11	CNVblock__	TRUE	variance_prefilter	0.533213	FALSE	0.629707				FALSE														0.05	0.25	0.05	0.25	0.05	0.25	FALSE	FALSE	FALSE	FALSE	FALSE
CNVblock__LONP2	CNVblock__	TRUE	variance_prefilter	0.533213	FALSE	0.629707				FALSE														0.05	0.25	0.05	0.25	0.05	0.25	FALSE	FALSE	FALSE	FALSE	FALSE
CNVblock__SIAH1	CNVblock__	TRUE	variance_prefilter	0.500649	FALSE	0.629707				FALSE														0.05	0.25	0.05	0.25	0.05	0.25	FALSE	FALSE	FALSE	FALSE	FALSE
CNVblock__N4BP1	CNVblock__	TRUE	variance_prefilter	0.500649	FALSE	0.629707				FALSE														0.05	0.25	0.05	0.25	0.05	0.25	FALSE	FALSE	FALSE	FALSE	FALSE
CNVblock__CBLN1	CNVblock__	TRUE	variance_prefilter	0.596594	FALSE	0.629707				FALSE														0.05	0.25	0.05	0.25	0.05	0.25	FALSE	FALSE	FALSE	FALSE	FALSE
CNVblock__C16orf78	CNVblock__	TRUE	variance_prefilter	0.596594	FALSE	0.629707				FALSE														0.05	0.25	0.05	0.25	0.05	0.25	FALSE	FALSE	FALSE	FALSE	FALSE
CNVblock__ZNF423	CNVblock__	TRUE	variance_prefilter	0.597942	FALSE	0.629707				FALSE														0.05	0.25	0.05	0.25	0.05	0.25	FALSE	FALSE	FALSE	FALSE	FALSE
CNVblock__CNEP1R1	CNVblock__	TRUE	variance_prefilter	0.561832	FALSE	0.629707				FALSE														0.05	0.25	0.05	0.25	0.05	0.25	FALSE	FALSE	FALSE	FALSE	FALSE
CNVblock__HEATR3	CNVblock__	TRUE	variance_prefilter	0.561832	FALSE	0.629707				FALSE														0.05	0.25	0.05	0.25	0.05	0.25	FALSE	FALSE	FALSE	FALSE	FALSE
CNVblock__TENT4B	CNVblock__	TRUE	variance_prefilter	0.598542	FALSE	0.629707				FALSE														0.05	0.25	0.05	0.25	0.05	0.25	FALSE	FALSE	FALSE	FALSE	FALSE
CNVblock__ADCY7	CNVblock__	TRUE	variance_prefilter	0.598542	FALSE	0.629707				FALSE														0.05	0.25	0.05	0.25	0.05	0.25	FALSE	FALSE	FALSE	FALSE	FALSE
CNVblock__BRD7	CNVblock__	TRUE	variance_prefilter	0.598542	FALSE	0.629707				FALSE														0.05	0.25	0.05	0.25	0.05	0.25	FALSE	FALSE	FALSE	FALSE	FALSE
CNVblock__NKD1	CNVblock__	TRUE	variance_prefilter	0.598542	FALSE	0.629707				FALSE														0.05	0.25	0.05	0.25	0.05	0.25	FALSE	FALSE	FALSE	FALSE	FALSE
CNVblock__SNX20	CNVblock__	TRUE	variance_prefilter	0.598542	FALSE	0.629707				FALSE														0.05	0.25	0.05	0.25	0.05	0.25	FALSE	FALSE	FALSE	FALSE	FALSE
CNVblock__NOD2	CNVblock__	TRUE	variance_prefilter	0.598542	FALSE	0.629707				FALSE														0.05	0.25	0.05	0.25	0.05	0.25	FALSE	FALSE	FALSE	FALSE	FALSE
CNVblock__CYLD	CNVblock__	TRUE	variance_prefilter	0.598542	FALSE	0.629707				FALSE														0.05	0.25	0.05	0.25	0.05	0.25	FALSE	FALSE	FALSE	FALSE	FALSE
CNVblock__SALL1	CNVblock__	TRUE	variance_prefilter	0.590201	FALSE	0.629707				FALSE														0.05	0.25	0.05	0.25	0.05	0.25	FALSE	FALSE	FALSE	FALSE	FALSE
CNVblock__TOX3	CNVblock__	FALSE		0.631905	TRUE	0.629707	0.189847	0.189847	142	TRUE			0.00833072	0.223845	mwu	0.0221324	0.277591	0.344335	1.41105	0.0142123	0.217848	0.381779	1.46489	0.05	0.25	0.05	0.25	0.05	0.25	TRUE	FALSE	TRUE	FALSE	TRUE
CNVblock__CHD9	CNVblock__	FALSE		0.633303	TRUE	0.629707	0.123089	0.123089	142	TRUE			0.0614829	0.422576	mwu	0.0857319	0.473724	0.245185	1.27786	0.0553016	0.39325	0.28204	1.32583	0.05	0.25	0.05	0.25	0.05	0.25	FALSE	FALSE	FALSE	FALSE	FALSE
CNVblock__RBL2	CNVblock__	FALSE		0.641345	TRUE	0.629707	0.113614	0.113614	142	TRUE			0.0832274	0.491211	mwu	0.117675	0.546222	0.221892	1.24844	0.079286	0.456017	0.2572	1.2933	0.05	0.25	0.05	0.25	0.05	0.25	FALSE	FALSE	FALSE	FALSE	FALSE
CNVblock__AKTIP	CNVblock__	FALSE		0.641345	TRUE	0.629707	0.113614	0.113614	142	TRUE			0.0832274	0.491211	mwu	0.117675	0.546222	0.221892	1.24844	0.079286	0.456017	0.2572	1.2933	0.05	0.25	0.05	0.25	0.05	0.25	FALSE	FALSE	FALSE	FALSE	FALSE
CNVblock__RPGRIP1L	CNVblock__	FALSE		0.639347	TRUE	0.629707	0.113542	0.113542	142	TRUE			0.0794852	0.481462	mwu	0.103319	0.516184	0.23023	1.25889	0.0692598	0.433589	0.264823	1.3032	0.05	0.25	0.05	0.25	0.05	0.25	FALSE	FALSE	FALSE	FALSE	FALSE
CNVblock__FTO	CNVblock__	FALSE		0.649286	TRUE	0.629707	0.139355	0.139355	142	TRUE			0.036847	0.354599	mwu	0.0809913	0.465862	0.245065	1.2777	0.0548852	0.39085	0.278267	1.32084	0.05	0.25	0.05	0.25	0.05	0.25	FALSE	FALSE	FALSE	FALSE	FALSE
CNVblock__IRX3	CNVblock__	FALSE		0.649286	TRUE	0.629707	0.139355	0.139355	142	TRUE			0.036847	0.354599	mwu	0.0809913	0.465862	0.245065	1.2777	0.0548852	0.39085	0.278267	1.32084	0.05	0.25	0.05	0.25	0.05	0.25	FALSE	FALSE	FALSE	FALSE	FALSE
CNVblock__IRX5	CNVblock__	TRUE	variance_prefilter	0.619119	FALSE	0.629707				FALSE														0.05	0.25	0.05	0.25	0.05	0.25	FALSE	FALSE	FALSE	FALSE	FALSE
CNVblock__IRX6	CNVblock__	TRUE	variance_prefilter	0.568425	FALSE	0.629707				FALSE														0.05	0.25	0.05	0.25	0.05	0.25	FALSE	FALSE	FALSE	FALSE	FALSE
CNVblock__MMP2	CNVblock__	TRUE	variance_prefilter	0.598791	FALSE	0.629707				FALSE														0.05	0.25	0.05	0.25	0.05	0.25	FALSE	FALSE	FALSE	FALSE	FALSE
CNVblock__LPCAT2	CNVblock__	TRUE	variance_prefilter	0.592548	FALSE	0.629707				FALSE														0.05	0.25	0.05	0.25	0.05	0.25	FALSE	FALSE	FALSE	FALSE	FALSE
CNVblock__CAPNS2	CNVblock__	TRUE	variance_prefilter	0.592548	FALSE	0.629707				FALSE														0.05	0.25	0.05	0.25	0.05	0.25	FALSE	FALSE	FALSE	FALSE	FALSE
CNVblock__SLC6A2	CNVblock__	TRUE	variance_prefilter	0.592548	FALSE	0.629707				FALSE														0.05	0.25	0.05	0.25	0.05	0.25	FALSE	FALSE	FALSE	FALSE	FALSE
CNVblock__CES1	CNVblock__	TRUE	variance_prefilter	0.592548	FALSE	0.629707				FALSE														0.05	0.25	0.05	0.25	0.05	0.25	FALSE	FALSE	FALSE	FALSE	FALSE
CNVblock__CES5A	CNVblock__	TRUE	variance_prefilter	0.592548	FALSE	0.629707				FALSE														0.05	0.25	0.05	0.25	0.05	0.25	FALSE	FALSE	FALSE	FALSE	FALSE
CNVblock__GNAO1	CNVblock__	TRUE	variance_prefilter	0.562381	FALSE	0.629707				FALSE														0.05	0.25	0.05	0.25	0.05	0.25	FALSE	FALSE	FALSE	FALSE	FALSE
CNVblock__AMFR	CNVblock__	TRUE	variance_prefilter	0.574418	FALSE	0.629707				FALSE														0.05	0.25	0.05	0.25	0.05	0.25	FALSE	FALSE	FALSE	FALSE	FALSE
CNVblock__NUDT21	CNVblock__	TRUE	variance_prefilter	0.574418	FALSE	0.629707				FALSE														0.05	0.25	0.05	0.25	0.05	0.25	FALSE	FALSE	FALSE	FALSE	FALSE
CNVblock__OGFOD1	CNVblock__	TRUE	variance_prefilter	0.574418	FALSE	0.629707				FALSE														0.05	0.25	0.05	0.25	0.05	0.25	FALSE	FALSE	FALSE	FALSE	FALSE
CNVblock__BBS2	CNVblock__	TRUE	variance_prefilter	0.574418	FALSE	0.629707				FALSE														0.05	0.25	0.05	0.25	0.05	0.25	FALSE	FALSE	FALSE	FALSE	FALSE
CNVblock__MT4	CNVblock__	TRUE	variance_prefilter	0.574418	FALSE	0.629707				FALSE														0.05	0.25	0.05	0.25	0.05	0.25	FALSE	FALSE	FALSE	FALSE	FALSE
CNVblock__MT3	CNVblock__	TRUE	variance_prefilter	0.553191	FALSE	0.629707				FALSE														0.05	0.25	0.05	0.25	0.05	0.25	FALSE	FALSE	FALSE	FALSE	FALSE
CNVblock__MT2A	CNVblock__	TRUE	variance_prefilter	0.553191	FALSE	0.629707				FALSE														0.05	0.25	0.05	0.25	0.05	0.25	FALSE	FALSE	FALSE	FALSE	FALSE
CNVblock__MT1E	CNVblock__	TRUE	variance_prefilter	0.553191	FALSE	0.629707				FALSE														0.05	0.25	0.05	0.25	0.05	0.25	FALSE	FALSE	FALSE	FALSE	FALSE
CNVblock__MT1M	CNVblock__	TRUE	variance_prefilter	0.553191	FALSE	0.629707				FALSE														0.05	0.25	0.05	0.25	0.05	0.25	FALSE	FALSE	FALSE	FALSE	FALSE
CNVblock__MT1A	CNVblock__	TRUE	variance_prefilter	0.553191	FALSE	0.629707				FALSE														0.05	0.25	0.05	0.25	0.05	0.25	FALSE	FALSE	FALSE	FALSE	FALSE
CNVblock__MT1B	CNVblock__	TRUE	variance_prefilter	0.553191	FALSE	0.629707				FALSE														0.05	0.25	0.05	0.25	0.05	0.25	FALSE	FALSE	FALSE	FALSE	FALSE
CNVblock__MT1F	CNVblock__	TRUE	variance_prefilter	0.553191	FALSE	0.629707				FALSE														0.05	0.25	0.05	0.25	0.05	0.25	FALSE	FALSE	FALSE	FALSE	FALSE
CNVblock__MT1G	CNVblock__	TRUE	variance_prefilter	0.553191	FALSE	0.629707				FALSE														0.05	0.25	0.05	0.25	0.05	0.25	FALSE	FALSE	FALSE	FALSE	FALSE
CNVblock__MT1H	CNVblock__	TRUE	variance_prefilter	0.553191	FALSE	0.629707				FALSE														0.05	0.25	0.05	0.25	0.05	0.25	FALSE	FALSE	FALSE	FALSE	FALSE
CNVblock__MT1X	CNVblock__	TRUE	variance_prefilter	0.553191	FALSE	0.629707				FALSE														0.05	0.25	0.05	0.25	0.05	0.25	FALSE	FALSE	FALSE	FALSE	FALSE
CNVblock__NUP93	CNVblock__	TRUE	variance_prefilter	0.553191	FALSE	0.629707				FALSE														0.05	0.25	0.05	0.25	0.05	0.25	FALSE	FALSE	FALSE	FALSE	FALSE
CNVblock__SLC12A3	CNVblock__	TRUE	variance_prefilter	0.553191	FALSE	0.629707				FALSE														0.05	0.25	0.05	0.25	0.05	0.25	FALSE	FALSE	FALSE	FALSE	FALSE
CNVblock__HERPUD1	CNVblock__	TRUE	variance_prefilter	0.553191	FALSE	0.629707				FALSE														0.05	0.25	0.05	0.25	0.05	0.25	FALSE	FALSE	FALSE	FALSE	FALSE
CNVblock__CETP	CNVblock__	TRUE	variance_prefilter	0.553191	FALSE	0.629707				FALSE														0.05	0.25	0.05	0.25	0.05	0.25	FALSE	FALSE	FALSE	FALSE	FALSE
CNVblock__NLRC5	CNVblock__	TRUE	variance_prefilter	0.553191	FALSE	0.629707				FALSE														0.05	0.25	0.05	0.25	0.05	0.25	FALSE	FALSE	FALSE	FALSE	FALSE
CNVblock__CPNE2	CNVblock__	TRUE	variance_prefilter	0.553191	FALSE	0.629707				FALSE														0.05	0.25	0.05	0.25	0.05	0.25	FALSE	FALSE	FALSE	FALSE	FALSE
CNVblock__RSPRY1	CNVblock__	TRUE	variance_prefilter	0.546049	FALSE	0.629707				FALSE														0.05	0.25	0.05	0.25	0.05	0.25	FALSE	FALSE	FALSE	FALSE	FALSE
CNVblock__ARL2BP	CNVblock__	TRUE	variance_prefilter	0.546049	FALSE	0.629707				FALSE														0.05	0.25	0.05	0.25	0.05	0.25	FALSE	FALSE	FALSE	FALSE	FALSE
CNVblock__PLLP	CNVblock__	TRUE	variance_prefilter	0.546049	FALSE	0.629707				FALSE														0.05	0.25	0.05	0.25	0.05	0.25	FALSE	FALSE	FALSE	FALSE	FALSE
CNVblock__CCL22	CNVblock__	TRUE	variance_prefilter	0.546049	FALSE	0.629707				FALSE														0.05	0.25	0.05	0.25	0.05	0.25	FALSE	FALSE	FALSE	FALSE	FALSE
CNVblock__CX3CL1	CNVblock__	TRUE	variance_prefilter	0.546049	FALSE	0.629707				FALSE														0.05	0.25	0.05	0.25	0.05	0.25	FALSE	FALSE	FALSE	FALSE	FALSE
CNVblock__CCL17	CNVblock__	TRUE	variance_prefilter	0.546049	FALSE	0.629707				FALSE														0.05	0.25	0.05	0.25	0.05	0.25	FALSE	FALSE	FALSE	FALSE	FALSE
CNVblock__CIAPIN1	CNVblock__	TRUE	variance_prefilter	0.546049	FALSE	0.629707				FALSE														0.05	0.25	0.05	0.25	0.05	0.25	FALSE	FALSE	FALSE	FALSE	FALSE
CNVblock__COQ9	CNVblock__	TRUE	variance_prefilter	0.546049	FALSE	0.629707				FALSE														0.05	0.25	0.05	0.25	0.05	0.25	FALSE	FALSE	FALSE	FALSE	FALSE
CNVblock__POLR2C	CNVblock__	TRUE	variance_prefilter	0.546049	FALSE	0.629707				FALSE														0.05	0.25	0.05	0.25	0.05	0.25	FALSE	FALSE	FALSE	FALSE	FALSE
CNVblock__DOK4	CNVblock__	TRUE	variance_prefilter	0.546049	FALSE	0.629707				FALSE														0.05	0.25	0.05	0.25	0.05	0.25	FALSE	FALSE	FALSE	FALSE	FALSE
CNVblock__CCDC102A	CNVblock__	TRUE	variance_prefilter	0.546049	FALSE	0.629707				FALSE														0.05	0.25	0.05	0.25	0.05	0.25	FALSE	FALSE	FALSE	FALSE	FALSE
CNVblock__ADGRG5	CNVblock__	TRUE	variance_prefilter	0.546049	FALSE	0.629707				FALSE														0.05	0.25	0.05	0.25	0.05	0.25	FALSE	FALSE	FALSE	FALSE	FALSE
CNVblock__ADGRG1	CNVblock__	TRUE	variance_prefilter	0.546049	FALSE	0.629707				FALSE														0.05	0.25	0.05	0.25	0.05	0.25	FALSE	FALSE	FALSE	FALSE	FALSE
CNVblock__ADGRG3	CNVblock__	TRUE	variance_prefilter	0.546049	FALSE	0.629707				FALSE														0.05	0.25	0.05	0.25	0.05	0.25	FALSE	FALSE	FALSE	FALSE	FALSE
CNVblock__DRC7	CNVblock__	TRUE	variance_prefilter	0.546049	FALSE	0.629707				FALSE														0.05	0.25	0.05	0.25	0.05	0.25	FALSE	FALSE	FALSE	FALSE	FALSE
CNVblock__KATNB1	CNVblock__	TRUE	variance_prefilter	0.546049	FALSE	0.629707				FALSE														0.05	0.25	0.05	0.25	0.05	0.25	FALSE	FALSE	FALSE	FALSE	FALSE
CNVblock__KIFC3	CNVblock__	TRUE	variance_prefilter	0.546049	FALSE	0.629707				FALSE														0.05	0.25	0.05	0.25	0.05	0.25	FALSE	FALSE	FALSE	FALSE	FALSE
CNVblock__CNGB1	CNVblock__	TRUE	variance_prefilter	0.546049	FALSE	0.629707				FALSE														0.05	0.25	0.05	0.25	0.05	0.25	FALSE	FALSE	FALSE	FALSE	FALSE
CNVblock__TEPP	CNVblock__	TRUE	variance_prefilter	0.538807	FALSE	0.629707				FALSE														0.05	0.25	0.05	0.25	0.05	0.25	FALSE	FALSE	FALSE	FALSE	FALSE
CNVblock__ZNF319	CNVblock__	TRUE	variance_prefilter	0.538807	FALSE	0.629707				FALSE														0.05	0.25	0.05	0.25	0.05	0.25	FALSE	FALSE	FALSE	FALSE	FALSE
CNVblock__USB1	CNVblock__	TRUE	variance_prefilter	0.524024	FALSE	0.629707				FALSE														0.05	0.25	0.05	0.25	0.05	0.25	FALSE	FALSE	FALSE	FALSE	FALSE
CNVblock__MMP15	CNVblock__	TRUE	variance_prefilter	0.524024	FALSE	0.629707				FALSE														0.05	0.25	0.05	0.25	0.05	0.25	FALSE	FALSE	FALSE	FALSE	FALSE
CNVblock__CFAP20	CNVblock__	TRUE	variance_prefilter	0.524024	FALSE	0.629707				FALSE														0.05	0.25	0.05	0.25	0.05	0.25	FALSE	FALSE	FALSE	FALSE	FALSE
CNVblock__CSNK2A2	CNVblock__	TRUE	variance_prefilter	0.524024	FALSE	0.629707				FALSE														0.05	0.25	0.05	0.25	0.05	0.25	FALSE	FALSE	FALSE	FALSE	FALSE
CNVblock__CCDC113	CNVblock__	TRUE	variance_prefilter	0.524024	FALSE	0.629707				FALSE														0.05	0.25	0.05	0.25	0.05	0.25	FALSE	FALSE	FALSE	FALSE	FALSE
CNVblock__PRSS54	CNVblock__	TRUE	variance_prefilter	0.524024	FALSE	0.629707				FALSE														0.05	0.25	0.05	0.25	0.05	0.25	FALSE	FALSE	FALSE	FALSE	FALSE
CNVblock__GINS3	CNVblock__	TRUE	variance_prefilter	0.524024	FALSE	0.629707				FALSE														0.05	0.25	0.05	0.25	0.05	0.25	FALSE	FALSE	FALSE	FALSE	FALSE
CNVblock__NDRG4	CNVblock__	TRUE	variance_prefilter	0.524024	FALSE	0.629707				FALSE														0.05	0.25	0.05	0.25	0.05	0.25	FALSE	FALSE	FALSE	FALSE	FALSE
CNVblock__SETD6	CNVblock__	TRUE	variance_prefilter	0.524024	FALSE	0.629707				FALSE														0.05	0.25	0.05	0.25	0.05	0.25	FALSE	FALSE	FALSE	FALSE	FALSE
CNVblock__CNOT1	CNVblock__	TRUE	variance_prefilter	0.524024	FALSE	0.629707				FALSE														0.05	0.25	0.05	0.25	0.05	0.25	FALSE	FALSE	FALSE	FALSE	FALSE
CNVblock__SLC38A7	CNVblock__	TRUE	variance_prefilter	0.501099	FALSE	0.629707				FALSE														0.05	0.25	0.05	0.25	0.05	0.25	FALSE	FALSE	FALSE	FALSE	FALSE
CNVblock__GOT2	CNVblock__	TRUE	variance_prefilter	0.499501	FALSE	0.629707				FALSE														0.05	0.25	0.05	0.25	0.05	0.25	FALSE	FALSE	FALSE	FALSE	FALSE
CNVblock__CDH8	CNVblock__	TRUE	variance_prefilter	0.489112	FALSE	0.629707				FALSE														0.05	0.25	0.05	0.25	0.05	0.25	FALSE	FALSE	FALSE	FALSE	FALSE
CNVblock__CDH11	CNVblock__	TRUE	variance_prefilter	0.534862	FALSE	0.629707				FALSE														0.05	0.25	0.05	0.25	0.05	0.25	FALSE	FALSE	FALSE	FALSE	FALSE
CNVblock__CDH5	CNVblock__	TRUE	variance_prefilter	0.538208	FALSE	0.629707				FALSE														0.05	0.25	0.05	0.25	0.05	0.25	FALSE	FALSE	FALSE	FALSE	FALSE
CNVblock__BEAN1	CNVblock__	TRUE	variance_prefilter	0.510638	FALSE	0.629707				FALSE														0.05	0.25	0.05	0.25	0.05	0.25	FALSE	FALSE	FALSE	FALSE	FALSE
CNVblock__TK2	CNVblock__	FALSE	corr_prefilter	0.674308	TRUE	0.629707	-0.00509156	0.00509156	142	FALSE														0.05	0.25	0.05	0.25	0.05	0.25	FALSE	FALSE	FALSE	FALSE	FALSE
CNVblock__CKLF	CNVblock__	FALSE	corr_prefilter	0.674308	TRUE	0.629707	-0.00509156	0.00509156	142	FALSE														0.05	0.25	0.05	0.25	0.05	0.25	FALSE	FALSE	FALSE	FALSE	FALSE
CNVblock__CKLF-CMTM1	CNVblock__	FALSE	corr_prefilter	0.674308	TRUE	0.629707	-0.00509156	0.00509156	142	FALSE														0.05	0.25	0.05	0.25	0.05	0.25	FALSE	FALSE	FALSE	FALSE	FALSE
CNVblock__CMTM1	CNVblock__	FALSE	corr_prefilter	0.674308	TRUE	0.629707	-0.00509156	0.00509156	142	FALSE														0.05	0.25	0.05	0.25	0.05	0.25	FALSE	FALSE	FALSE	FALSE	FALSE
CNVblock__CMTM2	CNVblock__	FALSE	corr_prefilter	0.700629	TRUE	0.629707	0.00380572	0.00380572	142	FALSE														0.05	0.25	0.05	0.25	0.05	0.25	FALSE	FALSE	FALSE	FALSE	FALSE
CNVblock__CMTM3	CNVblock__	FALSE	corr_prefilter	0.700629	TRUE	0.629707	0.00380572	0.00380572	142	FALSE														0.05	0.25	0.05	0.25	0.05	0.25	FALSE	FALSE	FALSE	FALSE	FALSE
CNVblock__CMTM4	CNVblock__	FALSE		0.704475	TRUE	0.629707	0.0123348	0.0123348	142	TRUE			0.756217	0.890496	mwu	0.743167	0.897939	0.0448114	1.04583	0.718343	0.887077	0.0505724	1.05187	0.05	0.25	0.05	0.25	0.05	0.25	FALSE	FALSE	FALSE	FALSE	FALSE
CNVblock__DYNC1LI2	CNVblock__	FALSE		0.729597	TRUE	0.629707	0.0207448	0.0207448	142	TRUE			0.734113	0.883241	mwu	0.654916	0.862831	0.0605433	1.06241	0.629001	0.845494	0.0671466	1.06945	0.05	0.25	0.05	0.25	0.05	0.25	FALSE	FALSE	FALSE	FALSE	FALSE
CNVblock__TERB1	CNVblock__	FALSE		0.733044	TRUE	0.629707	0.0290674	0.0290674	142	TRUE			0.653866	0.848644	mwu	0.601197	0.834765	0.0705879	1.07314	0.573532	0.824678	0.078031	1.08116	0.05	0.25	0.05	0.25	0.05	0.25	FALSE	FALSE	FALSE	FALSE	FALSE
CNVblock__NAE1	CNVblock__	FALSE		0.733044	TRUE	0.629707	0.0290674	0.0290674	142	TRUE			0.653866	0.848644	mwu	0.601197	0.834765	0.0705879	1.07314	0.573532	0.824678	0.078031	1.08116	0.05	0.25	0.05	0.25	0.05	0.25	FALSE	FALSE	FALSE	FALSE	FALSE
CNVblock__CA7	CNVblock__	FALSE		0.733044	TRUE	0.629707	0.0290674	0.0290674	142	TRUE			0.653866	0.848644	mwu	0.601197	0.834765	0.0705879	1.07314	0.573532	0.824678	0.078031	1.08116	0.05	0.25	0.05	0.25	0.05	0.25	FALSE	FALSE	FALSE	FALSE	FALSE
CNVblock__PDP2	CNVblock__	FALSE		0.733044	TRUE	0.629707	0.0290674	0.0290674	142	TRUE			0.653866	0.848644	mwu	0.601197	0.834765	0.0705879	1.07314	0.573532	0.824678	0.078031	1.08116	0.05	0.25	0.05	0.25	0.05	0.25	FALSE	FALSE	FALSE	FALSE	FALSE
CNVblock__CDH16	CNVblock__	FALSE		0.733044	TRUE	0.629707	0.0290674	0.0290674	142	TRUE			0.653866	0.848644	mwu	0.601197	0.834765	0.0705879	1.07314	0.573532	0.824678	0.078031	1.08116	0.05	0.25	0.05	0.25	0.05	0.25	FALSE	FALSE	FALSE	FALSE	FALSE
CNVblock__RRAD	CNVblock__	FALSE		0.733044	TRUE	0.629707	0.0290674	0.0290674	142	TRUE			0.653866	0.848644	mwu	0.601197	0.834765	0.0705879	1.07314	0.573532	0.824678	0.078031	1.08116	0.05	0.25	0.05	0.25	0.05	0.25	FALSE	FALSE	FALSE	FALSE	FALSE
CNVblock__CIAO2B	CNVblock__	FALSE		0.733044	TRUE	0.629707	0.0290674	0.0290674	142	TRUE			0.653866	0.848644	mwu	0.601197	0.834765	0.0705879	1.07314	0.573532	0.824678	0.078031	1.08116	0.05	0.25	0.05	0.25	0.05	0.25	FALSE	FALSE	FALSE	FALSE	FALSE
CNVblock__CES2	CNVblock__	FALSE		0.733044	TRUE	0.629707	0.0290674	0.0290674	142	TRUE			0.653866	0.848644	mwu	0.601197	0.834765	0.0705879	1.07314	0.573532	0.824678	0.078031	1.08116	0.05	0.25	0.05	0.25	0.05	0.25	FALSE	FALSE	FALSE	FALSE	FALSE
CNVblock__CES3	CNVblock__	FALSE		0.733044	TRUE	0.629707	0.0290674	0.0290674	142	TRUE			0.653866	0.848644	mwu	0.601197	0.834765	0.0705879	1.07314	0.573532	0.824678	0.078031	1.08116	0.05	0.25	0.05	0.25	0.05	0.25	FALSE	FALSE	FALSE	FALSE	FALSE
CNVblock__CES4A	CNVblock__	FALSE		0.733044	TRUE	0.629707	0.0290674	0.0290674	142	TRUE			0.653866	0.848644	mwu	0.601197	0.834765	0.0705879	1.07314	0.573532	0.824678	0.078031	1.08116	0.05	0.25	0.05	0.25	0.05	0.25	FALSE	FALSE	FALSE	FALSE	FALSE
CNVblock__CBFB	CNVblock__	FALSE		0.733044	TRUE	0.629707	0.0290674	0.0290674	142	TRUE			0.653866	0.848644	mwu	0.601197	0.834765	0.0705879	1.07314	0.573532	0.824678	0.078031	1.08116	0.05	0.25	0.05	0.25	0.05	0.25	FALSE	FALSE	FALSE	FALSE	FALSE
CNVblock__B3GNT9	CNVblock__	FALSE		0.733044	TRUE	0.629707	0.0290674	0.0290674	142	TRUE			0.653866	0.848644	mwu	0.601197	0.834765	0.0705879	1.07314	0.573532	0.824678	0.078031	1.08116	0.05	0.25	0.05	0.25	0.05	0.25	FALSE	FALSE	FALSE	FALSE	FALSE
CNVblock__TRADD	CNVblock__	FALSE		0.733044	TRUE	0.629707	0.0290674	0.0290674	142	TRUE			0.653866	0.848644	mwu	0.601197	0.834765	0.0705879	1.07314	0.573532	0.824678	0.078031	1.08116	0.05	0.25	0.05	0.25	0.05	0.25	FALSE	FALSE	FALSE	FALSE	FALSE
CNVblock__FBXL8	CNVblock__	FALSE		0.733044	TRUE	0.629707	0.0290674	0.0290674	142	TRUE			0.653866	0.848644	mwu	0.601197	0.834765	0.0705879	1.07314	0.573532	0.824678	0.078031	1.08116	0.05	0.25	0.05	0.25	0.05	0.25	FALSE	FALSE	FALSE	FALSE	FALSE
CNVblock__HSF4	CNVblock__	FALSE		0.733044	TRUE	0.629707	0.0290674	0.0290674	142	TRUE			0.653866	0.848644	mwu	0.601197	0.834765	0.0705879	1.07314	0.573532	0.824678	0.078031	1.08116	0.05	0.25	0.05	0.25	0.05	0.25	FALSE	FALSE	FALSE	FALSE	FALSE
CNVblock__NOL3	CNVblock__	FALSE		0.733044	TRUE	0.629707	0.0290674	0.0290674	142	TRUE			0.653866	0.848644	mwu	0.601197	0.834765	0.0705879	1.07314	0.573532	0.824678	0.078031	1.08116	0.05	0.25	0.05	0.25	0.05	0.25	FALSE	FALSE	FALSE	FALSE	FALSE
CNVblock__EXOC3L1	CNVblock__	FALSE		0.733044	TRUE	0.629707	0.0290674	0.0290674	142	TRUE			0.653866	0.848644	mwu	0.601197	0.834765	0.0705879	1.07314	0.573532	0.824678	0.078031	1.08116	0.05	0.25	0.05	0.25	0.05	0.25	FALSE	FALSE	FALSE	FALSE	FALSE
CNVblock__E2F4	CNVblock__	FALSE		0.733044	TRUE	0.629707	0.0290674	0.0290674	142	TRUE			0.653866	0.848644	mwu	0.601197	0.834765	0.0705879	1.07314	0.573532	0.824678	0.078031	1.08116	0.05	0.25	0.05	0.25	0.05	0.25	FALSE	FALSE	FALSE	FALSE	FALSE
CNVblock__ELMO3	CNVblock__	FALSE		0.733044	TRUE	0.629707	0.0290674	0.0290674	142	TRUE			0.653866	0.848644	mwu	0.601197	0.834765	0.0705879	1.07314	0.573532	0.824678	0.078031	1.08116	0.05	0.25	0.05	0.25	0.05	0.25	FALSE	FALSE	FALSE	FALSE	FALSE
CNVblock__TMEM208	CNVblock__	FALSE		0.73639	TRUE	0.629707	0.0373536	0.0373536	142	TRUE			0.577866	0.815235	mwu	0.550929	0.817132	0.0803156	1.08363	0.521841	0.80187	0.0885996	1.09264	0.05	0.25	0.05	0.25	0.05	0.25	FALSE	FALSE	FALSE	FALSE	FALSE
CNVblock__FHOD1	CNVblock__	FALSE		0.73639	TRUE	0.629707	0.0373536	0.0373536	142	TRUE			0.577866	0.815235	mwu	0.550929	0.817132	0.0803156	1.08363	0.521841	0.80187	0.0885996	1.09264	0.05	0.25	0.05	0.25	0.05	0.25	FALSE	FALSE	FALSE	FALSE	FALSE
CNVblock__SLC9A5	CNVblock__	FALSE		0.73639	TRUE	0.629707	0.0373536	0.0373536	142	TRUE			0.577866	0.815235	mwu	0.550929	0.817132	0.0803156	1.08363	0.521841	0.80187	0.0885996	1.09264	0.05	0.25	0.05	0.25	0.05	0.25	FALSE	FALSE	FALSE	FALSE	FALSE
CNVblock__PLEKHG4	CNVblock__	FALSE		0.725452	TRUE	0.629707	0.0294528	0.0294528	142	TRUE			0.652148	0.848644	mwu	0.62258	0.844724	0.0671373	1.06944	0.592265	0.830097	0.0750929	1.07798	0.05	0.25	0.05	0.25	0.05	0.25	FALSE	FALSE	FALSE	FALSE	FALSE
CNVblock__KCTD19	CNVblock__	FALSE		0.725452	TRUE	0.629707	0.0294528	0.0294528	142	TRUE			0.652148	0.848644	mwu	0.62258	0.844724	0.0671373	1.06944	0.592265	0.830097	0.0750929	1.07798	0.05	0.25	0.05	0.25	0.05	0.25	FALSE	FALSE	FALSE	FALSE	FALSE
CNVblock__LRRC36	CNVblock__	FALSE		0.714414	TRUE	0.629707	0.0214352	0.0214352	142	TRUE			0.730569	0.881758	mwu	0.642134	0.857795	0.0636111	1.06568	0.612154	0.835605	0.0713627	1.07397	0.05	0.25	0.05	0.25	0.05	0.25	FALSE	FALSE	FALSE	FALSE	FALSE
CNVblock__TPPP3	CNVblock__	FALSE		0.714414	TRUE	0.629707	0.0214352	0.0214352	142	TRUE			0.730569	0.881758	mwu	0.642134	0.857795	0.0636111	1.06568	0.612154	0.835605	0.0713627	1.07397	0.05	0.25	0.05	0.25	0.05	0.25	FALSE	FALSE	FALSE	FALSE	FALSE
CNVblock__ZDHHC1	CNVblock__	FALSE		0.714414	TRUE	0.629707	0.0214352	0.0214352	142	TRUE			0.730569	0.881758	mwu	0.642134	0.857795	0.0636111	1.06568	0.612154	0.835605	0.0713627	1.07397	0.05	0.25	0.05	0.25	0.05	0.25	FALSE	FALSE	FALSE	FALSE	FALSE
CNVblock__HSD11B2	CNVblock__	FALSE		0.714414	TRUE	0.629707	0.0214352	0.0214352	142	TRUE			0.730569	0.881758	mwu	0.642134	0.857795	0.0636111	1.06568	0.612154	0.835605	0.0713627	1.07397	0.05	0.25	0.05	0.25	0.05	0.25	FALSE	FALSE	FALSE	FALSE	FALSE
CNVblock__ATP6V0D1	CNVblock__	FALSE		0.725452	TRUE	0.629707	0.0294528	0.0294528	142	TRUE			0.652148	0.848644	mwu	0.610193	0.840803	0.0693854	1.07185	0.579643	0.827903	0.0774765	1.08056	0.05	0.25	0.05	0.25	0.05	0.25	FALSE	FALSE	FALSE	FALSE	FALSE
CNVblock__AGRP	CNVblock__	FALSE		0.725452	TRUE	0.629707	0.0294528	0.0294528	142	TRUE			0.652148	0.848644	mwu	0.610193	0.840803	0.0693854	1.07185	0.579643	0.827903	0.0774765	1.08056	0.05	0.25	0.05	0.25	0.05	0.25	FALSE	FALSE	FALSE	FALSE	FALSE
CNVblock__RIPOR1	CNVblock__	FALSE					0.0371533	0.0371533	142	TRUE			0.574992	0.814153	mwu	0.517517	0.807353	0.0862805	1.09011	0.487	0.786985	0.0952709	1.09996	0.05	0.25	0.05	0.25	0.05	0.25	FALSE	FALSE	FALSE	FALSE	FALSE
CNVblock__CTCF	CNVblock__	FALSE					0.0371533	0.0371533	142	TRUE			0.574992	0.814153	mwu	0.517517	0.807353	0.0862805	1.09011	0.487	0.786985	0.0952709	1.09996	0.05	0.25	0.05	0.25	0.05	0.25	FALSE	FALSE	FALSE	FALSE	FALSE
CNVblock__CARMIL2	CNVblock__	FALSE					0.0371533	0.0371533	142	TRUE			0.574992	0.814153	mwu	0.517517	0.807353	0.0862805	1.09011	0.487	0.786985	0.0952709	1.09996	0.05	0.25	0.05	0.25	0.05	0.25	FALSE	FALSE	FALSE	FALSE	FALSE
CNVblock__ACD	CNVblock__	FALSE					0.0371533	0.0371533	142	TRUE			0.574992	0.814153	mwu	0.517517	0.807353	0.0862805	1.09011	0.487	0.786985	0.0952709	1.09996	0.05	0.25	0.05	0.25	0.05	0.25	FALSE	FALSE	FALSE	FALSE	FALSE
CNVblock__PARD6A	CNVblock__	FALSE					0.0371533	0.0371533	142	TRUE			0.574992	0.814153	mwu	0.517517	0.807353	0.0862805	1.09011	0.487	0.786985	0.0952709	1.09996	0.05	0.25	0.05	0.25	0.05	0.25	FALSE	FALSE	FALSE	FALSE	FALSE
CNVblock__ENKD1	CNVblock__	FALSE					0.0371533	0.0371533	142	TRUE			0.574992	0.814153	mwu	0.517517	0.807353	0.0862805	1.09011	0.487	0.786985	0.0952709	1.09996	0.05	0.25	0.05	0.25	0.05	0.25	FALSE	FALSE	FALSE	FALSE	FALSE
CNVblock__C16orf86	CNVblock__	FALSE					0.0371533	0.0371533	142	TRUE			0.574992	0.814153	mwu	0.517517	0.807353	0.0862805	1.09011	0.487	0.786985	0.0952709	1.09996	0.05	0.25	0.05	0.25	0.05	0.25	FALSE	FALSE	FALSE	FALSE	FALSE
CNVblock__GFOD2	CNVblock__	FALSE					0.0371533	0.0371533	142	TRUE			0.574992	0.814153	mwu	0.517517	0.807353	0.0862805	1.09011	0.487	0.786985	0.0952709	1.09996	0.05	0.25	0.05	0.25	0.05	0.25	FALSE	FALSE	FALSE	FALSE	FALSE
CNVblock__RANBP10	CNVblock__	FALSE					0.0371533	0.0371533	142	TRUE			0.574992	0.814153	mwu	0.517517	0.807353	0.0862805	1.09011	0.487	0.786985	0.0952709	1.09996	0.05	0.25	0.05	0.25	0.05	0.25	FALSE	FALSE	FALSE	FALSE	FALSE
CNVblock__TSNAXIP1	CNVblock__	FALSE					0.0210219	0.0210219	142	TRUE			0.688213	0.862596	mwu	0.655014	0.862831	0.0601675	1.06201	0.623386	0.842154	0.0679494	1.07031	0.05	0.25	0.05	0.25	0.05	0.25	FALSE	FALSE	FALSE	FALSE	FALSE
CNVblock__CENPT	CNVblock__	FALSE	corr_prefilter				0.00478662	0.00478662	142	FALSE														0.05	0.25	0.05	0.25	0.05	0.25	FALSE	FALSE	FALSE	FALSE	FALSE
CNVblock__THAP11	CNVblock__	FALSE	corr_prefilter				0.00478662	0.00478662	142	FALSE														0.05	0.25	0.05	0.25	0.05	0.25	FALSE	FALSE	FALSE	FALSE	FALSE
CNVblock__NUTF2	CNVblock__	FALSE	corr_prefilter				0.00478662	0.00478662	142	FALSE														0.05	0.25	0.05	0.25	0.05	0.25	FALSE	FALSE	FALSE	FALSE	FALSE
CNVblock__EDC4	CNVblock__	FALSE	corr_prefilter				0.00478662	0.00478662	142	FALSE														0.05	0.25	0.05	0.25	0.05	0.25	FALSE	FALSE	FALSE	FALSE	FALSE
CNVblock__NRN1L	CNVblock__	FALSE	corr_prefilter				0.00478662	0.00478662	142	FALSE														0.05	0.25	0.05	0.25	0.05	0.25	FALSE	FALSE	FALSE	FALSE	FALSE
CNVblock__PSKH1	CNVblock__	FALSE	corr_prefilter				0.00478662	0.00478662	142	FALSE														0.05	0.25	0.05	0.25	0.05	0.25	FALSE	FALSE	FALSE	FALSE	FALSE
CNVblock__CTRL	CNVblock__	FALSE	corr_prefilter				0.00478662	0.00478662	142	FALSE														0.05	0.25	0.05	0.25	0.05	0.25	FALSE	FALSE	FALSE	FALSE	FALSE
CNVblock__PSMB10	CNVblock__	FALSE	corr_prefilter				0.00478662	0.00478662	142	FALSE														0.05	0.25	0.05	0.25	0.05	0.25	FALSE	FALSE	FALSE	FALSE	FALSE
CNVblock__LCAT	CNVblock__	FALSE	corr_prefilter				0.00478662	0.00478662	142	FALSE														0.05	0.25	0.05	0.25	0.05	0.25	FALSE	FALSE	FALSE	FALSE	FALSE
CNVblock__SLC12A4	CNVblock__	FALSE	corr_prefilter				0.00478662	0.00478662	142	FALSE														0.05	0.25	0.05	0.25	0.05	0.25	FALSE	FALSE	FALSE	FALSE	FALSE
CNVblock__DPEP3	CNVblock__	FALSE	corr_prefilter				0.00478662	0.00478662	142	FALSE														0.05	0.25	0.05	0.25	0.05	0.25	FALSE	FALSE	FALSE	FALSE	FALSE
CNVblock__DPEP2	CNVblock__	FALSE	corr_prefilter				0.00478662	0.00478662	142	FALSE														0.05	0.25	0.05	0.25	0.05	0.25	FALSE	FALSE	FALSE	FALSE	FALSE
CNVblock__DUS2	CNVblock__	FALSE	corr_prefilter				0.00478662	0.00478662	142	FALSE														0.05	0.25	0.05	0.25	0.05	0.25	FALSE	FALSE	FALSE	FALSE	FALSE
CNVblock__DPEP2NB	CNVblock__	FALSE	corr_prefilter				0.00478662	0.00478662	142	FALSE														0.05	0.25	0.05	0.25	0.05	0.25	FALSE	FALSE	FALSE	FALSE	FALSE
CNVblock__DDX28	CNVblock__	FALSE	corr_prefilter				0.00478662	0.00478662	142	FALSE														0.05	0.25	0.05	0.25	0.05	0.25	FALSE	FALSE	FALSE	FALSE	FALSE
CNVblock__NFATC3	CNVblock__	FALSE					-0.0110268	0.0110268	142	TRUE			0.962709	0.978066	mwu	0.913419	0.967551	0.0142771	1.01438	0.881473	0.954287	0.0201239	1.02033	0.05	0.25	0.05	0.25	0.05	0.25	FALSE	FALSE	FALSE	FALSE	FALSE
CNVblock__ESRP2	CNVblock__	FALSE					-0.018703	0.018703	142	TRUE			1	1	mwu	0.992522	0.995805	-0.00121048	0.99879	0.978103	0.996821	0.00364137	1.00365	0.05	0.25	0.05	0.25	0.05	0.25	FALSE	FALSE	FALSE	FALSE	FALSE
CNVblock__PLA2G15	CNVblock__	FALSE					-0.018703	0.018703	142	TRUE			1	1	mwu	0.992522	0.995805	-0.00121048	0.99879	0.978103	0.996821	0.00364137	1.00365	0.05	0.25	0.05	0.25	0.05	0.25	FALSE	FALSE	FALSE	FALSE	FALSE
CNVblock__SLC7A6	CNVblock__	FALSE					-0.018703	0.018703	142	TRUE			1	1	mwu	0.992522	0.995805	-0.00121048	0.99879	0.978103	0.996821	0.00364137	1.00365	0.05	0.25	0.05	0.25	0.05	0.25	FALSE	FALSE	FALSE	FALSE	FALSE
CNVblock__SLC7A6OS	CNVblock__	FALSE					-0.018703	0.018703	142	TRUE			1	1	mwu	0.992522	0.995805	-0.00121048	0.99879	0.978103	0.996821	0.00364137	1.00365	0.05	0.25	0.05	0.25	0.05	0.25	FALSE	FALSE	FALSE	FALSE	FALSE
CNVblock__PRMT7	CNVblock__	FALSE					-0.018703	0.018703	142	TRUE			1	1	mwu	0.992522	0.995805	-0.00121048	0.99879	0.978103	0.996821	0.00364137	1.00365	0.05	0.25	0.05	0.25	0.05	0.25	FALSE	FALSE	FALSE	FALSE	FALSE
CNVblock__SMPD3	CNVblock__	FALSE					-0.018703	0.018703	142	TRUE			1	1	mwu	0.992522	0.995805	-0.00121048	0.99879	0.978103	0.996821	0.00364137	1.00365	0.05	0.25	0.05	0.25	0.05	0.25	FALSE	FALSE	FALSE	FALSE	FALSE
CNVblock__ZFP90	CNVblock__	FALSE					-0.018703	0.018703	142	TRUE			1	1	mwu	0.992522	0.995805	-0.00121048	0.99879	0.978103	0.996821	0.00364137	1.00365	0.05	0.25	0.05	0.25	0.05	0.25	FALSE	FALSE	FALSE	FALSE	FALSE
CNVblock__CDH3	CNVblock__	FALSE					-0.018703	0.018703	142	TRUE			1	1	mwu	0.992522	0.995805	-0.00121048	0.99879	0.978103	0.996821	0.00364137	1.00365	0.05	0.25	0.05	0.25	0.05	0.25	FALSE	FALSE	FALSE	FALSE	FALSE
CNVblock__CDH1	CNVblock__	FALSE					-0.0185875	0.0185875	142	TRUE			0.980462	0.987973	mwu	0.982869	0.992055	-0.00277234	0.997231	0.987875	0.996821	0.00201758	1.00202	0.05	0.25	0.05	0.25	0.05	0.25	FALSE	FALSE	FALSE	FALSE	FALSE
CNVblock__TANGO6	CNVblock__	FALSE					-0.0106052	0.0106052	142	TRUE			0.943011	0.965859	mwu	0.915994	0.96821	0.0135922	1.01369	0.883837	0.954881	0.0193665	1.01956	0.05	0.25	0.05	0.25	0.05	0.25	FALSE	FALSE	FALSE	FALSE	FALSE
CNVblock__HAS3	CNVblock__	FALSE					-0.018476	0.018476	142	TRUE			0.955597	0.972036	mwu	0.94319	0.97786	0.00918143	1.00922	0.912385	0.964089	0.0145847	1.01469	0.05	0.25	0.05	0.25	0.05	0.25	FALSE	FALSE	FALSE	FALSE	FALSE
CNVblock__CHTF8	CNVblock__	FALSE					-0.018476	0.018476	142	TRUE			0.955597	0.972036	mwu	0.94319	0.97786	0.00918143	1.00922	0.912385	0.964089	0.0145847	1.01469	0.05	0.25	0.05	0.25	0.05	0.25	FALSE	FALSE	FALSE	FALSE	FALSE
CNVblock__UTP4	CNVblock__	FALSE					-0.018476	0.018476	142	TRUE			0.955597	0.972036	mwu	0.94319	0.97786	0.00918143	1.00922	0.912385	0.964089	0.0145847	1.01469	0.05	0.25	0.05	0.25	0.05	0.25	FALSE	FALSE	FALSE	FALSE	FALSE
CNVblock__SNTB2	CNVblock__	FALSE					-0.018476	0.018476	142	TRUE			0.955597	0.972036	mwu	0.94319	0.97786	0.00918143	1.00922	0.912385	0.964089	0.0145847	1.01469	0.05	0.25	0.05	0.25	0.05	0.25	FALSE	FALSE	FALSE	FALSE	FALSE
CNVblock__VPS4A	CNVblock__	FALSE					-0.0419695	0.0419695	142	TRUE			0.731592	0.881867	mwu	0.783152	0.913231	-0.0353886	0.96523	0.806326	0.924628	-0.0324581	0.968063	0.05	0.25	0.05	0.25	0.05	0.25	FALSE	FALSE	FALSE	FALSE	FALSE
CNVblock__COG8	CNVblock__	FALSE					-0.0419695	0.0419695	142	TRUE			0.731592	0.881867	mwu	0.783152	0.913231	-0.0353886	0.96523	0.806326	0.924628	-0.0324581	0.968063	0.05	0.25	0.05	0.25	0.05	0.25	FALSE	FALSE	FALSE	FALSE	FALSE
CNVblock__PDF	CNVblock__	FALSE					-0.0419695	0.0419695	142	TRUE			0.731592	0.881867	mwu	0.783152	0.913231	-0.0353886	0.96523	0.806326	0.924628	-0.0324581	0.968063	0.05	0.25	0.05	0.25	0.05	0.25	FALSE	FALSE	FALSE	FALSE	FALSE
CNVblock__NIP7	CNVblock__	FALSE					-0.0419695	0.0419695	142	TRUE			0.731592	0.881867	mwu	0.783152	0.913231	-0.0353886	0.96523	0.806326	0.924628	-0.0324581	0.968063	0.05	0.25	0.05	0.25	0.05	0.25	FALSE	FALSE	FALSE	FALSE	FALSE
CNVblock__TMED6	CNVblock__	FALSE					-0.0419695	0.0419695	142	TRUE			0.731592	0.881867	mwu	0.783152	0.913231	-0.0353886	0.96523	0.806326	0.924628	-0.0324581	0.968063	0.05	0.25	0.05	0.25	0.05	0.25	FALSE	FALSE	FALSE	FALSE	FALSE
CNVblock__TERF2	CNVblock__	FALSE					-0.0419695	0.0419695	142	TRUE			0.731592	0.881867	mwu	0.783152	0.913231	-0.0353886	0.96523	0.806326	0.924628	-0.0324581	0.968063	0.05	0.25	0.05	0.25	0.05	0.25	FALSE	FALSE	FALSE	FALSE	FALSE
CNVblock__CYB5B	CNVblock__	FALSE					-0.0419695	0.0419695	142	TRUE			0.731592	0.881867	mwu	0.783152	0.913231	-0.0353886	0.96523	0.806326	0.924628	-0.0324581	0.968063	0.05	0.25	0.05	0.25	0.05	0.25	FALSE	FALSE	FALSE	FALSE	FALSE
CNVblock__NFAT5	CNVblock__	FALSE					-0.0255234	0.0255234	142	TRUE			0.859023	0.927163	mwu	0.853873	0.947762	-0.0233303	0.97694	0.881407	0.954287	-0.0194757	0.980713	0.05	0.25	0.05	0.25	0.05	0.25	FALSE	FALSE	FALSE	FALSE	FALSE
CNVblock__NQO1	CNVblock__	FALSE					-0.0255234	0.0255234	142	TRUE			0.859023	0.927163	mwu	0.853873	0.947762	-0.0233303	0.97694	0.881407	0.954287	-0.0194757	0.980713	0.05	0.25	0.05	0.25	0.05	0.25	FALSE	FALSE	FALSE	FALSE	FALSE
CNVblock__NOB1	CNVblock__	FALSE					-0.0255234	0.0255234	142	TRUE			0.859023	0.927163	mwu	0.853873	0.947762	-0.0233303	0.97694	0.881407	0.954287	-0.0194757	0.980713	0.05	0.25	0.05	0.25	0.05	0.25	FALSE	FALSE	FALSE	FALSE	FALSE
CNVblock__WWP2	CNVblock__	FALSE					-0.0332573	0.0332573	142	TRUE			0.785451	0.893233	mwu	0.81746	0.926933	-0.0290078	0.971409	0.842369	0.93907	-0.0257271	0.974601	0.05	0.25	0.05	0.25	0.05	0.25	FALSE	FALSE	FALSE	FALSE	FALSE
CNVblock__CLEC18A	CNVblock__	FALSE					-0.0332573	0.0332573	142	TRUE			0.785451	0.893233	mwu	0.81746	0.926933	-0.0290078	0.971409	0.842369	0.93907	-0.0257271	0.974601	0.05	0.25	0.05	0.25	0.05	0.25	FALSE	FALSE	FALSE	FALSE	FALSE
CNVblock__PDPR	CNVblock__	FALSE					-0.0332573	0.0332573	142	TRUE			0.785451	0.893233	mwu	0.81746	0.926933	-0.0290078	0.971409	0.842369	0.93907	-0.0257271	0.974601	0.05	0.25	0.05	0.25	0.05	0.25	FALSE	FALSE	FALSE	FALSE	FALSE
CNVblock__CLEC18C	CNVblock__	FALSE					-0.0332573	0.0332573	142	TRUE			0.785451	0.893233	mwu	0.81746	0.926933	-0.0290078	0.971409	0.842369	0.93907	-0.0257271	0.974601	0.05	0.25	0.05	0.25	0.05	0.25	FALSE	FALSE	FALSE	FALSE	FALSE
CNVblock__EXOSC6	CNVblock__	FALSE					-0.0332573	0.0332573	142	TRUE			0.785451	0.893233	mwu	0.81746	0.926933	-0.0290078	0.971409	0.842369	0.93907	-0.0257271	0.974601	0.05	0.25	0.05	0.25	0.05	0.25	FALSE	FALSE	FALSE	FALSE	FALSE
CNVblock__DDX19B	CNVblock__	FALSE					-0.0332573	0.0332573	142	TRUE			0.785451	0.893233	mwu	0.81746	0.926933	-0.0290078	0.971409	0.842369	0.93907	-0.0257271	0.974601	0.05	0.25	0.05	0.25	0.05	0.25	FALSE	FALSE	FALSE	FALSE	FALSE
CNVblock__DDX19A	CNVblock__	FALSE					-0.0332573	0.0332573	142	TRUE			0.785451	0.893233	mwu	0.81746	0.926933	-0.0290078	0.971409	0.842369	0.93907	-0.0257271	0.974601	0.05	0.25	0.05	0.25	0.05	0.25	FALSE	FALSE	FALSE	FALSE	FALSE
CNVblock__ST3GAL2	CNVblock__	FALSE					-0.0332573	0.0332573	142	TRUE			0.785451	0.893233	mwu	0.81746	0.926933	-0.0290078	0.971409	0.842369	0.93907	-0.0257271	0.974601	0.05	0.25	0.05	0.25	0.05	0.25	FALSE	FALSE	FALSE	FALSE	FALSE
CNVblock__COG4	CNVblock__	FALSE					-0.0332573	0.0332573	142	TRUE			0.785451	0.893233	mwu	0.81746	0.926933	-0.0290078	0.971409	0.842369	0.93907	-0.0257271	0.974601	0.05	0.25	0.05	0.25	0.05	0.25	FALSE	FALSE	FALSE	FALSE	FALSE
CNVblock__SF3B3	CNVblock__	FALSE					-0.0332573	0.0332573	142	TRUE			0.785451	0.893233	mwu	0.81746	0.926933	-0.0290078	0.971409	0.842369	0.93907	-0.0257271	0.974601	0.05	0.25	0.05	0.25	0.05	0.25	FALSE	FALSE	FALSE	FALSE	FALSE
CNVblock__IL34	CNVblock__	FALSE					-0.0332573	0.0332573	142	TRUE			0.785451	0.893233	mwu	0.81746	0.926933	-0.0290078	0.971409	0.842369	0.93907	-0.0257271	0.974601	0.05	0.25	0.05	0.25	0.05	0.25	FALSE	FALSE	FALSE	FALSE	FALSE
CNVblock__VAC14	CNVblock__	FALSE					-0.0109952	0.0109952	142	TRUE			0.973672	0.984233	mwu	0.966636	0.987437	-0.00525748	0.994756	0.991299	0.996821	-0.00140556	0.998595	0.05	0.25	0.05	0.25	0.05	0.25	FALSE	FALSE	FALSE	FALSE	FALSE
CNVblock__HYDIN	CNVblock__	FALSE					0.011698	0.011698	142	TRUE			0.769441	0.890496	mwu	0.90437	0.964939	0.0155388	1.01566	0.9125	0.964089	0.0146829	1.01479	0.05	0.25	0.05	0.25	0.05	0.25	FALSE	FALSE	FALSE	FALSE	FALSE
CNVblock__CMTR2	CNVblock__	FALSE					0.011698	0.011698	142	TRUE			0.769441	0.890496	mwu	0.90437	0.964939	0.0155388	1.01566	0.9125	0.964089	0.0146829	1.01479	0.05	0.25	0.05	0.25	0.05	0.25	FALSE	FALSE	FALSE	FALSE	FALSE
CNVblock__CALB2	CNVblock__	FALSE					0.0199034	0.0199034	142	TRUE			0.691842	0.863167	mwu	0.861831	0.9494	0.0224305	1.02268	0.867098	0.949235	0.0222973	1.02255	0.05	0.25	0.05	0.25	0.05	0.25	FALSE	FALSE	FALSE	FALSE	FALSE
CNVblock__TLE7	CNVblock__	FALSE					0.0199034	0.0199034	142	TRUE			0.691842	0.863167	mwu	0.861831	0.9494	0.0224305	1.02268	0.867098	0.949235	0.0222973	1.02255	0.05	0.25	0.05	0.25	0.05	0.25	FALSE	FALSE	FALSE	FALSE	FALSE
CNVblock__ZNF23	CNVblock__	FALSE					0.0199034	0.0199034	142	TRUE			0.691842	0.863167	mwu	0.861831	0.9494	0.0224305	1.02268	0.867098	0.949235	0.0222973	1.02255	0.05	0.25	0.05	0.25	0.05	0.25	FALSE	FALSE	FALSE	FALSE	FALSE
CNVblock__ZNF19	CNVblock__	FALSE					0.0199034	0.0199034	142	TRUE			0.691842	0.863167	mwu	0.861831	0.9494	0.0224305	1.02268	0.867098	0.949235	0.0222973	1.02255	0.05	0.25	0.05	0.25	0.05	0.25	FALSE	FALSE	FALSE	FALSE	FALSE
CNVblock__CHST4	CNVblock__	FALSE					0.0199034	0.0199034	142	TRUE			0.691842	0.863167	mwu	0.861831	0.9494	0.0224305	1.02268	0.867098	0.949235	0.0222973	1.02255	0.05	0.25	0.05	0.25	0.05	0.25	FALSE	FALSE	FALSE	FALSE	FALSE
CNVblock__TAT	CNVblock__	FALSE					0.0199034	0.0199034	142	TRUE			0.691842	0.863167	mwu	0.861831	0.9494	0.0224305	1.02268	0.867098	0.949235	0.0222973	1.02255	0.05	0.25	0.05	0.25	0.05	0.25	FALSE	FALSE	FALSE	FALSE	FALSE
CNVblock__MARVELD3	CNVblock__	FALSE					0.0199034	0.0199034	142	TRUE			0.691842	0.863167	mwu	0.861831	0.9494	0.0224305	1.02268	0.867098	0.949235	0.0222973	1.02255	0.05	0.25	0.05	0.25	0.05	0.25	FALSE	FALSE	FALSE	FALSE	FALSE
CNVblock__PHLPP2	CNVblock__	FALSE					0.0199034	0.0199034	142	TRUE			0.691842	0.863167	mwu	0.861831	0.9494	0.0224305	1.02268	0.867098	0.949235	0.0222973	1.02255	0.05	0.25	0.05	0.25	0.05	0.25	FALSE	FALSE	FALSE	FALSE	FALSE
CNVblock__AP1G1	CNVblock__	FALSE					0.0199034	0.0199034	142	TRUE			0.691842	0.863167	mwu	0.861831	0.9494	0.0224305	1.02268	0.867098	0.949235	0.0222973	1.02255	0.05	0.25	0.05	0.25	0.05	0.25	FALSE	FALSE	FALSE	FALSE	FALSE
CNVblock__ATXN1L	CNVblock__	FALSE					0.0199034	0.0199034	142	TRUE			0.691842	0.863167	mwu	0.861831	0.9494	0.0224305	1.02268	0.867098	0.949235	0.0222973	1.02255	0.05	0.25	0.05	0.25	0.05	0.25	FALSE	FALSE	FALSE	FALSE	FALSE
CNVblock__IST1	CNVblock__	FALSE					0.0199034	0.0199034	142	TRUE			0.691842	0.863167	mwu	0.861831	0.9494	0.0224305	1.02268	0.867098	0.949235	0.0222973	1.02255	0.05	0.25	0.05	0.25	0.05	0.25	FALSE	FALSE	FALSE	FALSE	FALSE
CNVblock__ZNF821	CNVblock__	FALSE					0.0199034	0.0199034	142	TRUE			0.691842	0.863167	mwu	0.861831	0.9494	0.0224305	1.02268	0.867098	0.949235	0.0222973	1.02255	0.05	0.25	0.05	0.25	0.05	0.25	FALSE	FALSE	FALSE	FALSE	FALSE
CNVblock__PKD1L3	CNVblock__	FALSE					0.0277237	0.0277237	142	TRUE			0.614674	0.834972	mwu	0.797177	0.918545	0.0328184	1.03336	0.801782	0.923369	0.0331173	1.03367	0.05	0.25	0.05	0.25	0.05	0.25	FALSE	FALSE	FALSE	FALSE	FALSE
CNVblock__DHODH	CNVblock__	FALSE		0.703426	TRUE	0.629707	0.103499	0.103499	142	TRUE			0.164279	0.587484	mwu	0.30357	0.740932	0.135835	1.14549	0.309762	0.72993	0.139398	1.14958	0.05	0.25	0.05	0.25	0.05	0.25	FALSE	FALSE	FALSE	FALSE	FALSE
CNVblock__TXNL4B	CNVblock__	FALSE		0.698282	TRUE	0.629707	0.112219	0.112219	142	TRUE			0.128265	0.570145	mwu	0.261749	0.713238	0.148322	1.15989	0.267049	0.70912	0.152434	1.16467	0.05	0.25	0.05	0.25	0.05	0.25	FALSE	FALSE	FALSE	FALSE	FALSE
CNVblock__HP	CNVblock__	FALSE		0.698282	TRUE	0.629707	0.112219	0.112219	142	TRUE			0.128265	0.570145	mwu	0.261749	0.713238	0.148322	1.15989	0.267049	0.70912	0.152434	1.16467	0.05	0.25	0.05	0.25	0.05	0.25	FALSE	FALSE	FALSE	FALSE	FALSE
CNVblock__HPR	CNVblock__	FALSE		0.698282	TRUE	0.629707	0.112219	0.112219	142	TRUE			0.128265	0.570145	mwu	0.261749	0.713238	0.148322	1.15989	0.267049	0.70912	0.152434	1.16467	0.05	0.25	0.05	0.25	0.05	0.25	FALSE	FALSE	FALSE	FALSE	FALSE
CNVblock__DHX38	CNVblock__	FALSE		0.698282	TRUE	0.629707	0.112219	0.112219	142	TRUE			0.128265	0.570145	mwu	0.261749	0.713238	0.148322	1.15989	0.267049	0.70912	0.152434	1.16467	0.05	0.25	0.05	0.25	0.05	0.25	FALSE	FALSE	FALSE	FALSE	FALSE
CNVblock__PMFBP1	CNVblock__	FALSE		0.693038	TRUE	0.629707	0.121013	0.121013	142	TRUE			0.0984899	0.517885	mwu	0.223684	0.68036	0.160952	1.17463	0.228196	0.672577	0.165597	1.1801	0.05	0.25	0.05	0.25	0.05	0.25	FALSE	FALSE	FALSE	FALSE	FALSE
CNVblock__ZFHX3	CNVblock__	FALSE		0.656877	TRUE	0.629707	0.106367	0.106367	142	TRUE			0.111741	0.538225	mwu	0.244239	0.697988	0.158069	1.17125	0.252326	0.695095	0.161105	1.17481	0.05	0.25	0.05	0.25	0.05	0.25	FALSE	FALSE	FALSE	FALSE	FALSE
CNVblock__PSMD7	CNVblock__	FALSE		0.676706	TRUE	0.629707	0.0963261	0.0963261	142	TRUE			0.121849	0.553154	mwu	0.285851	0.734869	0.142079	1.15267	0.295025	0.725458	0.144416	1.15537	0.05	0.25	0.05	0.25	0.05	0.25	FALSE	FALSE	FALSE	FALSE	FALSE
CNVblock__NPIPB15	CNVblock__	FALSE		0.650484	TRUE	0.629707	0.0898553	0.0898553	142	TRUE			0.145122	0.575452	mwu	0.359992	0.75215	0.125536	1.13376	0.363372	0.749721	0.128381	1.13699	0.05	0.25	0.05	0.25	0.05	0.25	FALSE	FALSE	FALSE	FALSE	FALSE
CNVblock__CLEC18B	CNVblock__	FALSE		0.650484	TRUE	0.629707	0.0898553	0.0898553	142	TRUE			0.145122	0.575452	mwu	0.359992	0.75215	0.125536	1.13376	0.363372	0.749721	0.128381	1.13699	0.05	0.25	0.05	0.25	0.05	0.25	FALSE	FALSE	FALSE	FALSE	FALSE
CNVblock__GLG1	CNVblock__	FALSE		0.699231	TRUE	0.629707	0.0702381	0.0702381	142	TRUE			0.239405	0.650871	mwu	0.517084	0.807353	0.0857145	1.0895	0.520435	0.801441	0.087593	1.09154	0.05	0.25	0.05	0.25	0.05	0.25	FALSE	FALSE	FALSE	FALSE	FALSE
CNVblock__RFWD3	CNVblock__	FALSE		0.699231	TRUE	0.629707	0.0702381	0.0702381	142	TRUE			0.239405	0.650871	mwu	0.517084	0.807353	0.0857145	1.0895	0.520435	0.801441	0.087593	1.09154	0.05	0.25	0.05	0.25	0.05	0.25	FALSE	FALSE	FALSE	FALSE	FALSE
CNVblock__MLKL	CNVblock__	FALSE		0.699231	TRUE	0.629707	0.0702381	0.0702381	142	TRUE			0.239405	0.650871	mwu	0.517084	0.807353	0.0857145	1.0895	0.520435	0.801441	0.087593	1.09154	0.05	0.25	0.05	0.25	0.05	0.25	FALSE	FALSE	FALSE	FALSE	FALSE
CNVblock__FA2H	CNVblock__	FALSE		0.699231	TRUE	0.629707	0.0702381	0.0702381	142	TRUE			0.239405	0.650871	mwu	0.517084	0.807353	0.0857145	1.0895	0.520435	0.801441	0.087593	1.09154	0.05	0.25	0.05	0.25	0.05	0.25	FALSE	FALSE	FALSE	FALSE	FALSE
CNVblock__WDR59	CNVblock__	FALSE		0.699231	TRUE	0.629707	0.0702381	0.0702381	142	TRUE			0.239405	0.650871	mwu	0.517084	0.807353	0.0857145	1.0895	0.520435	0.801441	0.087593	1.09154	0.05	0.25	0.05	0.25	0.05	0.25	FALSE	FALSE	FALSE	FALSE	FALSE
CNVblock__ZNRF1	CNVblock__	FALSE		0.699231	TRUE	0.629707	0.0702381	0.0702381	142	TRUE			0.239405	0.650871	mwu	0.517084	0.807353	0.0857145	1.0895	0.520435	0.801441	0.087593	1.09154	0.05	0.25	0.05	0.25	0.05	0.25	FALSE	FALSE	FALSE	FALSE	FALSE
CNVblock__LDHD	CNVblock__	FALSE		0.699231	TRUE	0.629707	0.0702381	0.0702381	142	TRUE			0.239405	0.650871	mwu	0.517084	0.807353	0.0857145	1.0895	0.520435	0.801441	0.087593	1.09154	0.05	0.25	0.05	0.25	0.05	0.25	FALSE	FALSE	FALSE	FALSE	FALSE
CNVblock__ZFP1	CNVblock__	FALSE		0.699231	TRUE	0.629707	0.0702381	0.0702381	142	TRUE			0.239405	0.650871	mwu	0.517084	0.807353	0.0857145	1.0895	0.520435	0.801441	0.087593	1.09154	0.05	0.25	0.05	0.25	0.05	0.25	FALSE	FALSE	FALSE	FALSE	FALSE
CNVblock__CTRB2	CNVblock__	FALSE		0.699231	TRUE	0.629707	0.0702381	0.0702381	142	TRUE			0.239405	0.650871	mwu	0.517084	0.807353	0.0857145	1.0895	0.520435	0.801441	0.087593	1.09154	0.05	0.25	0.05	0.25	0.05	0.25	FALSE	FALSE	FALSE	FALSE	FALSE
CNVblock__CTRB1	CNVblock__	FALSE		0.699231	TRUE	0.629707	0.0702381	0.0702381	142	TRUE			0.239405	0.650871	mwu	0.517084	0.807353	0.0857145	1.0895	0.520435	0.801441	0.087593	1.09154	0.05	0.25	0.05	0.25	0.05	0.25	FALSE	FALSE	FALSE	FALSE	FALSE
CNVblock__BCAR1	CNVblock__	FALSE		0.699231	TRUE	0.629707	0.0702381	0.0702381	142	TRUE			0.239405	0.650871	mwu	0.517084	0.807353	0.0857145	1.0895	0.520435	0.801441	0.087593	1.09154	0.05	0.25	0.05	0.25	0.05	0.25	FALSE	FALSE	FALSE	FALSE	FALSE
CNVblock__CFDP1	CNVblock__	FALSE		0.699231	TRUE	0.629707	0.0702381	0.0702381	142	TRUE			0.239405	0.650871	mwu	0.517084	0.807353	0.0857145	1.0895	0.520435	0.801441	0.087593	1.09154	0.05	0.25	0.05	0.25	0.05	0.25	FALSE	FALSE	FALSE	FALSE	FALSE
CNVblock__TMEM170A	CNVblock__	FALSE		0.699231	TRUE	0.629707	0.0702381	0.0702381	142	TRUE			0.239405	0.650871	mwu	0.517084	0.807353	0.0857145	1.0895	0.520435	0.801441	0.087593	1.09154	0.05	0.25	0.05	0.25	0.05	0.25	FALSE	FALSE	FALSE	FALSE	FALSE
CNVblock__CHST6	CNVblock__	FALSE		0.699231	TRUE	0.629707	0.0702381	0.0702381	142	TRUE			0.239405	0.650871	mwu	0.517084	0.807353	0.0857145	1.0895	0.520435	0.801441	0.087593	1.09154	0.05	0.25	0.05	0.25	0.05	0.25	FALSE	FALSE	FALSE	FALSE	FALSE
CNVblock__CHST5	CNVblock__	FALSE		0.699231	TRUE	0.629707	0.0702381	0.0702381	142	TRUE			0.239405	0.650871	mwu	0.517084	0.807353	0.0857145	1.0895	0.520435	0.801441	0.087593	1.09154	0.05	0.25	0.05	0.25	0.05	0.25	FALSE	FALSE	FALSE	FALSE	FALSE
CNVblock__TMEM231	CNVblock__	FALSE		0.699231	TRUE	0.629707	0.0702381	0.0702381	142	TRUE			0.239405	0.650871	mwu	0.517084	0.807353	0.0857145	1.0895	0.520435	0.801441	0.087593	1.09154	0.05	0.25	0.05	0.25	0.05	0.25	FALSE	FALSE	FALSE	FALSE	FALSE
CNVblock__GABARAPL2	CNVblock__	FALSE		0.699231	TRUE	0.629707	0.0702381	0.0702381	142	TRUE			0.239405	0.650871	mwu	0.517084	0.807353	0.0857145	1.0895	0.520435	0.801441	0.087593	1.09154	0.05	0.25	0.05	0.25	0.05	0.25	FALSE	FALSE	FALSE	FALSE	FALSE
CNVblock__ADAT1	CNVblock__	FALSE		0.699231	TRUE	0.629707	0.0702381	0.0702381	142	TRUE			0.239405	0.650871	mwu	0.517084	0.807353	0.0857145	1.0895	0.520435	0.801441	0.087593	1.09154	0.05	0.25	0.05	0.25	0.05	0.25	FALSE	FALSE	FALSE	FALSE	FALSE
CNVblock__TERF2IP	CNVblock__	FALSE		0.668065	TRUE	0.629707	0.123011	0.123011	142	TRUE			0.0904686	0.507413	mwu	0.211425	0.66533	0.16791	1.18283	0.214787	0.657907	0.172782	1.18861	0.05	0.25	0.05	0.25	0.05	0.25	FALSE	FALSE	FALSE	FALSE	FALSE
CNVblock__DUXB	CNVblock__	FALSE		0.668065	TRUE	0.629707	0.123011	0.123011	142	TRUE			0.0904686	0.507413	mwu	0.211425	0.66533	0.16791	1.18283	0.214787	0.657907	0.172782	1.18861	0.05	0.25	0.05	0.25	0.05	0.25	FALSE	FALSE	FALSE	FALSE	FALSE
CNVblock__CPHXL	CNVblock__	FALSE		0.636949	TRUE	0.629707	0.0990374	0.0990374	142	TRUE			0.146524	0.575452	mwu	0.288104	0.734869	0.146639	1.15794	0.296978	0.727612	0.149032	1.16071	0.05	0.25	0.05	0.25	0.05	0.25	FALSE	FALSE	FALSE	FALSE	FALSE
CNVblock__CNTNAP4	CNVblock__	TRUE	variance_prefilter	0.574418	FALSE	0.629707				FALSE														0.05	0.25	0.05	0.25	0.05	0.25	FALSE	FALSE	FALSE	FALSE	FALSE
CNVblock__MON1B	CNVblock__	TRUE	variance_prefilter	0.574418	FALSE	0.629707				FALSE														0.05	0.25	0.05	0.25	0.05	0.25	FALSE	FALSE	FALSE	FALSE	FALSE
CNVblock__SYCE1L	CNVblock__	TRUE	variance_prefilter	0.574418	FALSE	0.629707				FALSE														0.05	0.25	0.05	0.25	0.05	0.25	FALSE	FALSE	FALSE	FALSE	FALSE
CNVblock__ADAMTS18	CNVblock__	TRUE	variance_prefilter	0.574418	FALSE	0.629707				FALSE														0.05	0.25	0.05	0.25	0.05	0.25	FALSE	FALSE	FALSE	FALSE	FALSE
CNVblock__NUDT7	CNVblock__	TRUE	variance_prefilter	0.574418	FALSE	0.629707				FALSE														0.05	0.25	0.05	0.25	0.05	0.25	FALSE	FALSE	FALSE	FALSE	FALSE
CNVblock__VAT1L	CNVblock__	TRUE	variance_prefilter	0.602387	FALSE	0.629707				FALSE														0.05	0.25	0.05	0.25	0.05	0.25	FALSE	FALSE	FALSE	FALSE	FALSE
CNVblock__CLEC3A	CNVblock__	FALSE		0.631156	TRUE	0.629707	0.0624011	0.0624011	142	TRUE			0.375391	0.724475	mwu	0.431797	0.772908	0.110438	1.11677	0.552321	0.813817	0.0876934	1.09165	0.05	0.25	0.05	0.25	0.05	0.25	FALSE	FALSE	FALSE	FALSE	FALSE
CNVblock__WWOX	CNVblock__	TRUE	variance_prefilter	0.602787	FALSE	0.629707				FALSE														0.05	0.25	0.05	0.25	0.05	0.25	FALSE	FALSE	FALSE	FALSE	FALSE
CNVblock__MAF	CNVblock__	TRUE	variance_prefilter	0.624113	FALSE	0.629707				FALSE														0.05	0.25	0.05	0.25	0.05	0.25	FALSE	FALSE	FALSE	FALSE	FALSE
CNVblock__DYNLRB2	CNVblock__	TRUE	variance_prefilter	0.623914	FALSE	0.629707				FALSE														0.05	0.25	0.05	0.25	0.05	0.25	FALSE	FALSE	FALSE	FALSE	FALSE
CNVblock__CDYL2	CNVblock__	TRUE	variance_prefilter	0.616971	FALSE	0.629707				FALSE														0.05	0.25	0.05	0.25	0.05	0.25	FALSE	FALSE	FALSE	FALSE	FALSE
CNVblock__CMC2	CNVblock__	FALSE	corr_prefilter	0.732594	TRUE	0.629707	0.00116305	0.00116305	142	FALSE														0.05	0.25	0.05	0.25	0.05	0.25	FALSE	FALSE	FALSE	FALSE	FALSE
CNVblock__CENPN	CNVblock__	FALSE	corr_prefilter	0.724453	TRUE	0.629707	-0.00701741	0.00701741	142	FALSE														0.05	0.25	0.05	0.25	0.05	0.25	FALSE	FALSE	FALSE	FALSE	FALSE
CNVblock__ATMIN	CNVblock__	FALSE	corr_prefilter	0.724453	TRUE	0.629707	-0.00701741	0.00701741	142	FALSE														0.05	0.25	0.05	0.25	0.05	0.25	FALSE	FALSE	FALSE	FALSE	FALSE
CNVblock__C16orf46	CNVblock__	FALSE	corr_prefilter	0.724453	TRUE	0.629707	-0.00701741	0.00701741	142	FALSE														0.05	0.25	0.05	0.25	0.05	0.25	FALSE	FALSE	FALSE	FALSE	FALSE
CNVblock__GCSH	CNVblock__	FALSE	corr_prefilter	0.724453	TRUE	0.629707	-0.00701741	0.00701741	142	FALSE														0.05	0.25	0.05	0.25	0.05	0.25	FALSE	FALSE	FALSE	FALSE	FALSE
CNVblock__PKD1L2	CNVblock__	FALSE	corr_prefilter	0.724453	TRUE	0.629707	-0.00701741	0.00701741	142	FALSE														0.05	0.25	0.05	0.25	0.05	0.25	FALSE	FALSE	FALSE	FALSE	FALSE
CNVblock__BCO1	CNVblock__	FALSE	corr_prefilter	0.724453	TRUE	0.629707	-0.00701741	0.00701741	142	FALSE														0.05	0.25	0.05	0.25	0.05	0.25	FALSE	FALSE	FALSE	FALSE	FALSE
CNVblock__GAN	CNVblock__	FALSE	corr_prefilter				0.00138438	0.00138438	142	FALSE														0.05	0.25	0.05	0.25	0.05	0.25	FALSE	FALSE	FALSE	FALSE	FALSE
CNVblock__CMIP	CNVblock__	FALSE	corr_prefilter	0.73624	TRUE	0.629707	-0.00672898	0.00672898	142	FALSE														0.05	0.25	0.05	0.25	0.05	0.25	FALSE	FALSE	FALSE	FALSE	FALSE
CNVblock__PLCG2	CNVblock__	FALSE		0.716212	TRUE	0.629707	-0.0152916	0.0152916	142	TRUE			0.905482	0.950817	mwu	0.991376	0.995335	-0.00141672	0.998584	0.967659	0.99511	-0.00548661	0.994528	0.05	0.25	0.05	0.25	0.05	0.25	FALSE	FALSE	FALSE	FALSE	FALSE
CNVblock__SDR42E1	CNVblock__	FALSE	corr_prefilter	0.690041	TRUE	0.629707	0.00119838	0.00119838	142	FALSE														0.05	0.25	0.05	0.25	0.05	0.25	FALSE	FALSE	FALSE	FALSE	FALSE
CNVblock__HSD17B2	CNVblock__	FALSE	corr_prefilter	0.690041	TRUE	0.629707	0.00119838	0.00119838	142	FALSE														0.05	0.25	0.05	0.25	0.05	0.25	FALSE	FALSE	FALSE	FALSE	FALSE
CNVblock__MPHOSPH6	CNVblock__	FALSE	corr_prefilter	0.690041	TRUE	0.629707	0.00119838	0.00119838	142	FALSE														0.05	0.25	0.05	0.25	0.05	0.25	FALSE	FALSE	FALSE	FALSE	FALSE
CNVblock__CDH13	CNVblock__	FALSE					0.0400226	0.0400226	142	TRUE			0.479118	0.767079	mwu	0.57826	0.827326	0.0733937	1.07615	0.611861	0.835605	0.0690096	1.07145	0.05	0.25	0.05	0.25	0.05	0.25	FALSE	FALSE	FALSE	FALSE	FALSE
CNVblock__HSBP1	CNVblock__	FALSE		0.737389	TRUE	0.629707	0.0491528	0.0491528	142	TRUE			0.408021	0.733274	mwu	0.551878	0.817695	0.0776201	1.08071	0.570449	0.824469	0.0759448	1.0789	0.05	0.25	0.05	0.25	0.05	0.25	FALSE	FALSE	FALSE	FALSE	FALSE
CNVblock__MLYCD	CNVblock__	FALSE		0.680651	TRUE	0.629707	0.0516431	0.0516431	142	TRUE			0.395853	0.733274	mwu	0.478848	0.795386	0.0940529	1.09862	0.494499	0.791244	0.0933261	1.09782	0.05	0.25	0.05	0.25	0.05	0.25	FALSE	FALSE	FALSE	FALSE	FALSE
CNVblock__OSGIN1	CNVblock__	FALSE		0.708421	TRUE	0.629707	0.0340626	0.0340626	142	TRUE			0.49552	0.774474	mwu	0.568484	0.822175	0.0745545	1.0774	0.584804	0.827903	0.0734823	1.07625	0.05	0.25	0.05	0.25	0.05	0.25	FALSE	FALSE	FALSE	FALSE	FALSE
CNVblock__NECAB2	CNVblock__	FALSE		0.708421	TRUE	0.629707	0.0340626	0.0340626	142	TRUE			0.49552	0.774474	mwu	0.568484	0.822175	0.0745545	1.0774	0.584804	0.827903	0.0734823	1.07625	0.05	0.25	0.05	0.25	0.05	0.25	FALSE	FALSE	FALSE	FALSE	FALSE
CNVblock__SLC38A8	CNVblock__	FALSE		0.708421	TRUE	0.629707	0.0340626	0.0340626	142	TRUE			0.49552	0.774474	mwu	0.568484	0.822175	0.0745545	1.0774	0.584804	0.827903	0.0734823	1.07625	0.05	0.25	0.05	0.25	0.05	0.25	FALSE	FALSE	FALSE	FALSE	FALSE
CNVblock__MBTPS1	CNVblock__	FALSE	corr_prefilter	0.706023	TRUE	0.629707	0.000947789	0.000947789	142	FALSE														0.05	0.25	0.05	0.25	0.05	0.25	FALSE	FALSE	FALSE	FALSE	FALSE
CNVblock__HSDL1	CNVblock__	FALSE	corr_prefilter	0.706023	TRUE	0.629707	0.000947789	0.000947789	142	FALSE														0.05	0.25	0.05	0.25	0.05	0.25	FALSE	FALSE	FALSE	FALSE	FALSE
CNVblock__DNAAF1	CNVblock__	FALSE	corr_prefilter	0.706023	TRUE	0.629707	0.000947789	0.000947789	142	FALSE														0.05	0.25	0.05	0.25	0.05	0.25	FALSE	FALSE	FALSE	FALSE	FALSE
CNVblock__TAF1C	CNVblock__	FALSE	corr_prefilter	0.706023	TRUE	0.629707	0.000947789	0.000947789	142	FALSE														0.05	0.25	0.05	0.25	0.05	0.25	FALSE	FALSE	FALSE	FALSE	FALSE
CNVblock__ADAD2	CNVblock__	FALSE	corr_prefilter	0.706023	TRUE	0.629707	0.000947789	0.000947789	142	FALSE														0.05	0.25	0.05	0.25	0.05	0.25	FALSE	FALSE	FALSE	FALSE	FALSE
CNVblock__KCNG4	CNVblock__	FALSE	corr_prefilter	0.706023	TRUE	0.629707	0.000947789	0.000947789	142	FALSE														0.05	0.25	0.05	0.25	0.05	0.25	FALSE	FALSE	FALSE	FALSE	FALSE
CNVblock__WFDC1	CNVblock__	FALSE	corr_prefilter	0.706023	TRUE	0.629707	0.000947789	0.000947789	142	FALSE														0.05	0.25	0.05	0.25	0.05	0.25	FALSE	FALSE	FALSE	FALSE	FALSE
CNVblock__ATP2C2	CNVblock__	FALSE		0.675857	TRUE	0.629707	0.0184055	0.0184055	142	TRUE			0.596226	0.826337	mwu	0.738693	0.897218	0.044404	1.0454	0.754183	0.905239	0.043045	1.04398	0.05	0.25	0.05	0.25	0.05	0.25	FALSE	FALSE	FALSE	FALSE	FALSE
CNVblock__COTL1	CNVblock__	FALSE		0.667716	TRUE	0.629707	0.00998962	0.00998962	142	TRUE			0.687607	0.86208	mwu	0.824276	0.929843	0.0298936	1.03034	0.842248	0.93907	0.0277074	1.02809	0.05	0.25	0.05	0.25	0.05	0.25	FALSE	FALSE	FALSE	FALSE	FALSE
CNVblock__KLHL36	CNVblock__	FALSE		0.667716	TRUE	0.629707	0.00998962	0.00998962	142	TRUE			0.687607	0.86208	mwu	0.824276	0.929843	0.0298936	1.03034	0.842248	0.93907	0.0277074	1.02809	0.05	0.25	0.05	0.25	0.05	0.25	FALSE	FALSE	FALSE	FALSE	FALSE
CNVblock__USP10	CNVblock__	FALSE		0.685246	TRUE	0.629707	0.0358364	0.0358364	142	TRUE			0.500396	0.778006	mwu	0.644869	0.859551	0.061132	1.06304	0.842248	0.93907	0.0277074	1.02809	0.05	0.25	0.05	0.25	0.05	0.25	FALSE	FALSE	FALSE	FALSE	FALSE
CNVblock__CRISPLD2	CNVblock__	FALSE		0.685246	TRUE	0.629707	0.0358364	0.0358364	142	TRUE			0.500396	0.778006	mwu	0.644869	0.859551	0.061132	1.06304	0.842248	0.93907	0.0277074	1.02809	0.05	0.25	0.05	0.25	0.05	0.25	FALSE	FALSE	FALSE	FALSE	FALSE
CNVblock__ZDHHC7	CNVblock__	FALSE		0.685246	TRUE	0.629707	0.0358364	0.0358364	142	TRUE			0.500396	0.778006	mwu	0.644869	0.859551	0.061132	1.06304	0.842248	0.93907	0.0277074	1.02809	0.05	0.25	0.05	0.25	0.05	0.25	FALSE	FALSE	FALSE	FALSE	FALSE
CNVblock__KIAA0513	CNVblock__	FALSE		0.685246	TRUE	0.629707	0.0358364	0.0358364	142	TRUE			0.500396	0.778006	mwu	0.644869	0.859551	0.061132	1.06304	0.842248	0.93907	0.0277074	1.02809	0.05	0.25	0.05	0.25	0.05	0.25	FALSE	FALSE	FALSE	FALSE	FALSE
CNVblock__GSE1	CNVblock__	FALSE		0.687843	TRUE	0.629707	0.0184845	0.0184845	142	TRUE			0.660508	0.850753	mwu	0.664749	0.864011	0.0573038	1.05898	0.865779	0.949235	0.0234281	1.0237	0.05	0.25	0.05	0.25	0.05	0.25	FALSE	FALSE	FALSE	FALSE	FALSE
CNVblock__GINS2	CNVblock__	FALSE		0.687843	TRUE	0.629707	0.0184845	0.0184845	142	TRUE			0.660508	0.850753	mwu	0.664749	0.864011	0.0573038	1.05898	0.865779	0.949235	0.0234281	1.0237	0.05	0.25	0.05	0.25	0.05	0.25	FALSE	FALSE	FALSE	FALSE	FALSE
CNVblock__C16orf74	CNVblock__	FALSE		0.687843	TRUE	0.629707	0.0184845	0.0184845	142	TRUE			0.660508	0.850753	mwu	0.664749	0.864011	0.0573038	1.05898	0.865779	0.949235	0.0234281	1.0237	0.05	0.25	0.05	0.25	0.05	0.25	FALSE	FALSE	FALSE	FALSE	FALSE
CNVblock__EMC8	CNVblock__	FALSE		0.687843	TRUE	0.629707	0.0184845	0.0184845	142	TRUE			0.660508	0.850753	mwu	0.664749	0.864011	0.0573038	1.05898	0.865779	0.949235	0.0234281	1.0237	0.05	0.25	0.05	0.25	0.05	0.25	FALSE	FALSE	FALSE	FALSE	FALSE
CNVblock__COX4I1	CNVblock__	FALSE		0.687843	TRUE	0.629707	0.0184845	0.0184845	142	TRUE			0.660508	0.850753	mwu	0.664749	0.864011	0.0573038	1.05898	0.865779	0.949235	0.0234281	1.0237	0.05	0.25	0.05	0.25	0.05	0.25	FALSE	FALSE	FALSE	FALSE	FALSE
CNVblock__IRF8	CNVblock__	FALSE		0.691839	TRUE	0.629707	0.0519419	0.0519419	142	TRUE			0.448731	0.749088	mwu	0.409245	0.762284	0.108334	1.11442	0.568445	0.823334	0.0782726	1.08142	0.05	0.25	0.05	0.25	0.05	0.25	FALSE	FALSE	FALSE	FALSE	FALSE
CNVblock__FOXF1	CNVblock__	FALSE		0.71841	TRUE	0.629707	0.0345297	0.0345297	142	TRUE			0.555412	0.80287	mwu	0.570765	0.823995	0.0726053	1.07531	0.754834	0.905508	0.0417513	1.04264	0.05	0.25	0.05	0.25	0.05	0.25	FALSE	FALSE	FALSE	FALSE	FALSE
CNVblock__MTHFSD	CNVblock__	FALSE		0.71841	TRUE	0.629707	0.0345297	0.0345297	142	TRUE			0.555412	0.80287	mwu	0.570765	0.823995	0.0726053	1.07531	0.754834	0.905508	0.0417513	1.04264	0.05	0.25	0.05	0.25	0.05	0.25	FALSE	FALSE	FALSE	FALSE	FALSE
CNVblock__FOXC2	CNVblock__	FALSE		0.71841	TRUE	0.629707	0.0345297	0.0345297	142	TRUE			0.555412	0.80287	mwu	0.570765	0.823995	0.0726053	1.07531	0.754834	0.905508	0.0417513	1.04264	0.05	0.25	0.05	0.25	0.05	0.25	FALSE	FALSE	FALSE	FALSE	FALSE
CNVblock__FOXL1	CNVblock__	FALSE		0.687843	TRUE	0.629707	0.0184845	0.0184845	142	TRUE			0.660508	0.850753	mwu	0.69901	0.880594	0.0509345	1.05225	0.903785	0.962467	0.0166865	1.01683	0.05	0.25	0.05	0.25	0.05	0.25	FALSE	FALSE	FALSE	FALSE	FALSE
CNVblock__C16orf95	CNVblock__	FALSE		0.687843	TRUE	0.629707	0.0184845	0.0184845	142	TRUE			0.660508	0.850753	mwu	0.69901	0.880594	0.0509345	1.05225	0.903785	0.962467	0.0166865	1.01683	0.05	0.25	0.05	0.25	0.05	0.25	FALSE	FALSE	FALSE	FALSE	FALSE
CNVblock__FBXO31	CNVblock__	FALSE		0.6819	TRUE	0.629707	0.0270034	0.0270034	142	TRUE			0.565651	0.809397	mwu	0.678807	0.870639	0.054584	1.0561	0.881087	0.954287	0.0206668	1.02088	0.05	0.25	0.05	0.25	0.05	0.25	FALSE	FALSE	FALSE	FALSE	FALSE
CNVblock__MAP1LC3B	CNVblock__	FALSE		0.687843	TRUE	0.629707	0.0355286	0.0355286	142	TRUE			0.494468	0.774474	mwu	0.592474	0.830648	0.0702968	1.07283	0.782846	0.91968	0.0379419	1.03867	0.05	0.25	0.05	0.25	0.05	0.25	FALSE	FALSE	FALSE	FALSE	FALSE
CNVblock__ZCCHC14	CNVblock__	FALSE		0.667716	TRUE	0.629707	0.0445878	0.0445878	142	TRUE			0.472628	0.762854	mwu	0.565647	0.822175	0.0759193	1.07888	0.752388	0.903889	0.0437247	1.04469	0.05	0.25	0.05	0.25	0.05	0.25	FALSE	FALSE	FALSE	FALSE	FALSE
CNVblock__JPH3	CNVblock__	FALSE		0.667716	TRUE	0.629707	0.0445878	0.0445878	142	TRUE			0.472628	0.762854	mwu	0.565647	0.822175	0.0759193	1.07888	0.752388	0.903889	0.0437247	1.04469	0.05	0.25	0.05	0.25	0.05	0.25	FALSE	FALSE	FALSE	FALSE	FALSE
CNVblock__KLHDC4	CNVblock__	FALSE		0.710618	TRUE	0.629707	0.0521957	0.0521957	142	TRUE			0.413016	0.733274	mwu	0.549207	0.817132	0.0762714	1.07926	0.721447	0.887077	0.0475942	1.04874	0.05	0.25	0.05	0.25	0.05	0.25	FALSE	FALSE	FALSE	FALSE	FALSE
CNVblock__SLC7A5	CNVblock__	FALSE		0.710618	TRUE	0.629707	0.0521957	0.0521957	142	TRUE			0.413016	0.733274	mwu	0.549207	0.817132	0.0762714	1.07926	0.721447	0.887077	0.0475942	1.04874	0.05	0.25	0.05	0.25	0.05	0.25	FALSE	FALSE	FALSE	FALSE	FALSE
CNVblock__CA5A	CNVblock__	FALSE		0.710618	TRUE	0.629707	0.0521957	0.0521957	142	TRUE			0.413016	0.733274	mwu	0.549207	0.817132	0.0762714	1.07926	0.721447	0.887077	0.0475942	1.04874	0.05	0.25	0.05	0.25	0.05	0.25	FALSE	FALSE	FALSE	FALSE	FALSE
CNVblock__BANP	CNVblock__	FALSE		0.710618	TRUE	0.629707	0.0521957	0.0521957	142	TRUE			0.413016	0.733274	mwu	0.549207	0.817132	0.0762714	1.07926	0.721447	0.887077	0.0475942	1.04874	0.05	0.25	0.05	0.25	0.05	0.25	FALSE	FALSE	FALSE	FALSE	FALSE
CNVblock__ZNF469	CNVblock__	FALSE		0.710618	TRUE	0.629707	0.0521957	0.0521957	142	TRUE			0.413016	0.733274	mwu	0.549207	0.817132	0.0762714	1.07926	0.721447	0.887077	0.0475942	1.04874	0.05	0.25	0.05	0.25	0.05	0.25	FALSE	FALSE	FALSE	FALSE	FALSE
CNVblock__ZFPM1	CNVblock__	FALSE		0.710618	TRUE	0.629707	0.0521957	0.0521957	142	TRUE			0.413016	0.733274	mwu	0.549207	0.817132	0.0762714	1.07926	0.721447	0.887077	0.0475942	1.04874	0.05	0.25	0.05	0.25	0.05	0.25	FALSE	FALSE	FALSE	FALSE	FALSE
CNVblock__ZC3H18	CNVblock__	FALSE		0.710618	TRUE	0.629707	0.0521957	0.0521957	142	TRUE			0.413016	0.733274	mwu	0.549207	0.817132	0.0762714	1.07926	0.721447	0.887077	0.0475942	1.04874	0.05	0.25	0.05	0.25	0.05	0.25	FALSE	FALSE	FALSE	FALSE	FALSE
CNVblock__IL17C	CNVblock__	FALSE		0.710618	TRUE	0.629707	0.0521957	0.0521957	142	TRUE			0.413016	0.733274	mwu	0.549207	0.817132	0.0762714	1.07926	0.721447	0.887077	0.0475942	1.04874	0.05	0.25	0.05	0.25	0.05	0.25	FALSE	FALSE	FALSE	FALSE	FALSE
CNVblock__CYBA	CNVblock__	FALSE		0.710618	TRUE	0.629707	0.0521957	0.0521957	142	TRUE			0.413016	0.733274	mwu	0.549207	0.817132	0.0762714	1.07926	0.721447	0.887077	0.0475942	1.04874	0.05	0.25	0.05	0.25	0.05	0.25	FALSE	FALSE	FALSE	FALSE	FALSE
CNVblock__MVD	CNVblock__	FALSE		0.710618	TRUE	0.629707	0.0521957	0.0521957	142	TRUE			0.413016	0.733274	mwu	0.549207	0.817132	0.0762714	1.07926	0.721447	0.887077	0.0475942	1.04874	0.05	0.25	0.05	0.25	0.05	0.25	FALSE	FALSE	FALSE	FALSE	FALSE
CNVblock__SNAI3	CNVblock__	FALSE		0.710618	TRUE	0.629707	0.0521957	0.0521957	142	TRUE			0.413016	0.733274	mwu	0.549207	0.817132	0.0762714	1.07926	0.721447	0.887077	0.0475942	1.04874	0.05	0.25	0.05	0.25	0.05	0.25	FALSE	FALSE	FALSE	FALSE	FALSE
CNVblock__RNF166	CNVblock__	FALSE		0.710618	TRUE	0.629707	0.0521957	0.0521957	142	TRUE			0.413016	0.733274	mwu	0.549207	0.817132	0.0762714	1.07926	0.721447	0.887077	0.0475942	1.04874	0.05	0.25	0.05	0.25	0.05	0.25	FALSE	FALSE	FALSE	FALSE	FALSE
CNVblock__CTU2	CNVblock__	FALSE		0.710618	TRUE	0.629707	0.0521957	0.0521957	142	TRUE			0.413016	0.733274	mwu	0.549207	0.817132	0.0762714	1.07926	0.721447	0.887077	0.0475942	1.04874	0.05	0.25	0.05	0.25	0.05	0.25	FALSE	FALSE	FALSE	FALSE	FALSE
CNVblock__PIEZO1	CNVblock__	FALSE		0.710618	TRUE	0.629707	0.0521957	0.0521957	142	TRUE			0.413016	0.733274	mwu	0.549207	0.817132	0.0762714	1.07926	0.721447	0.887077	0.0475942	1.04874	0.05	0.25	0.05	0.25	0.05	0.25	FALSE	FALSE	FALSE	FALSE	FALSE
CNVblock__CDT1	CNVblock__	FALSE		0.710618	TRUE	0.629707	0.0521957	0.0521957	142	TRUE			0.413016	0.733274	mwu	0.549207	0.817132	0.0762714	1.07926	0.721447	0.887077	0.0475942	1.04874	0.05	0.25	0.05	0.25	0.05	0.25	FALSE	FALSE	FALSE	FALSE	FALSE
CNVblock__APRT	CNVblock__	FALSE		0.710618	TRUE	0.629707	0.0521957	0.0521957	142	TRUE			0.413016	0.733274	mwu	0.549207	0.817132	0.0762714	1.07926	0.721447	0.887077	0.0475942	1.04874	0.05	0.25	0.05	0.25	0.05	0.25	FALSE	FALSE	FALSE	FALSE	FALSE
CNVblock__GALNS	CNVblock__	FALSE		0.710618	TRUE	0.629707	0.0521957	0.0521957	142	TRUE			0.413016	0.733274	mwu	0.549207	0.817132	0.0762714	1.07926	0.721447	0.887077	0.0475942	1.04874	0.05	0.25	0.05	0.25	0.05	0.25	FALSE	FALSE	FALSE	FALSE	FALSE
CNVblock__TRAPPC2L	CNVblock__	FALSE		0.710618	TRUE	0.629707	0.0521957	0.0521957	142	TRUE			0.413016	0.733274	mwu	0.549207	0.817132	0.0762714	1.07926	0.721447	0.887077	0.0475942	1.04874	0.05	0.25	0.05	0.25	0.05	0.25	FALSE	FALSE	FALSE	FALSE	FALSE
CNVblock__PABPN1L	CNVblock__	FALSE		0.710618	TRUE	0.629707	0.0521957	0.0521957	142	TRUE			0.413016	0.733274	mwu	0.549207	0.817132	0.0762714	1.07926	0.721447	0.887077	0.0475942	1.04874	0.05	0.25	0.05	0.25	0.05	0.25	FALSE	FALSE	FALSE	FALSE	FALSE
CNVblock__CBFA2T3	CNVblock__	FALSE		0.710618	TRUE	0.629707	0.0521957	0.0521957	142	TRUE			0.413016	0.733274	mwu	0.549207	0.817132	0.0762714	1.07926	0.721447	0.887077	0.0475942	1.04874	0.05	0.25	0.05	0.25	0.05	0.25	FALSE	FALSE	FALSE	FALSE	FALSE
CNVblock__ACSF3	CNVblock__	FALSE					0.0509228	0.0509228	142	TRUE			0.429241	0.733274	mwu	0.507633	0.807353	0.0825455	1.08605	0.666818	0.86061	0.0562057	1.05782	0.05	0.25	0.05	0.25	0.05	0.25	FALSE	FALSE	FALSE	FALSE	FALSE
CNVblock__CDH15	CNVblock__	FALSE					0.0509228	0.0509228	142	TRUE			0.429241	0.733274	mwu	0.507633	0.807353	0.0825455	1.08605	0.666818	0.86061	0.0562057	1.05782	0.05	0.25	0.05	0.25	0.05	0.25	FALSE	FALSE	FALSE	FALSE	FALSE
CNVblock__SLC22A31	CNVblock__	FALSE					0.0509228	0.0509228	142	TRUE			0.429241	0.733274	mwu	0.507633	0.807353	0.0825455	1.08605	0.666818	0.86061	0.0562057	1.05782	0.05	0.25	0.05	0.25	0.05	0.25	FALSE	FALSE	FALSE	FALSE	FALSE
CNVblock__ZNF778	CNVblock__	FALSE					0.0107619	0.0107619	142	TRUE			0.692656	0.863167	mwu	0.768124	0.907177	0.0355943	1.03624	0.94729	0.985498	0.00836053	1.0084	0.05	0.25	0.05	0.25	0.05	0.25	FALSE	FALSE	FALSE	FALSE	FALSE
CNVblock__ANKRD11	CNVblock__	FALSE					-0.027803	0.027803	142	TRUE			0.97292	0.983543	mwu	0.923347	0.970031	-0.0117141	0.988354	0.737155	0.895951	-0.0429129	0.957995	0.05	0.25	0.05	0.25	0.05	0.25	FALSE	FALSE	FALSE	FALSE	FALSE
CNVblock__SPG7	CNVblock__	FALSE	corr_prefilter				-0.00394472	0.00394472	142	FALSE														0.05	0.25	0.05	0.25	0.05	0.25	FALSE	FALSE	FALSE	FALSE	FALSE
CNVblock__RPL13	CNVblock__	FALSE	corr_prefilter				-0.00394472	0.00394472	142	FALSE														0.05	0.25	0.05	0.25	0.05	0.25	FALSE	FALSE	FALSE	FALSE	FALSE
CNVblock__CPNE7	CNVblock__	FALSE	corr_prefilter				-0.00394472	0.00394472	142	FALSE														0.05	0.25	0.05	0.25	0.05	0.25	FALSE	FALSE	FALSE	FALSE	FALSE
CNVblock__DPEP1	CNVblock__	FALSE	corr_prefilter				-0.00394472	0.00394472	142	FALSE														0.05	0.25	0.05	0.25	0.05	0.25	FALSE	FALSE	FALSE	FALSE	FALSE
CNVblock__CHMP1A	CNVblock__	FALSE	corr_prefilter				-0.00394472	0.00394472	142	FALSE														0.05	0.25	0.05	0.25	0.05	0.25	FALSE	FALSE	FALSE	FALSE	FALSE
CNVblock__SPATA33	CNVblock__	FALSE	corr_prefilter				-0.00394472	0.00394472	142	FALSE														0.05	0.25	0.05	0.25	0.05	0.25	FALSE	FALSE	FALSE	FALSE	FALSE
CNVblock__CDK10	CNVblock__	FALSE	corr_prefilter				-0.00394472	0.00394472	142	FALSE														0.05	0.25	0.05	0.25	0.05	0.25	FALSE	FALSE	FALSE	FALSE	FALSE
CNVblock__SPATA2L	CNVblock__	FALSE	corr_prefilter				-0.00394472	0.00394472	142	FALSE														0.05	0.25	0.05	0.25	0.05	0.25	FALSE	FALSE	FALSE	FALSE	FALSE
CNVblock__VPS9D1	CNVblock__	FALSE	corr_prefilter				-0.00394472	0.00394472	142	FALSE														0.05	0.25	0.05	0.25	0.05	0.25	FALSE	FALSE	FALSE	FALSE	FALSE
CNVblock__ZNF276	CNVblock__	FALSE	corr_prefilter				-0.00394472	0.00394472	142	FALSE														0.05	0.25	0.05	0.25	0.05	0.25	FALSE	FALSE	FALSE	FALSE	FALSE
CNVblock__FANCA	CNVblock__	FALSE	corr_prefilter				-0.00394472	0.00394472	142	FALSE														0.05	0.25	0.05	0.25	0.05	0.25	FALSE	FALSE	FALSE	FALSE	FALSE
CNVblock__SPIRE2	CNVblock__	FALSE	corr_prefilter				-0.00394472	0.00394472	142	FALSE														0.05	0.25	0.05	0.25	0.05	0.25	FALSE	FALSE	FALSE	FALSE	FALSE
CNVblock__TCF25	CNVblock__	FALSE	corr_prefilter				-0.00394472	0.00394472	142	FALSE														0.05	0.25	0.05	0.25	0.05	0.25	FALSE	FALSE	FALSE	FALSE	FALSE
CNVblock__MC1R	CNVblock__	FALSE	corr_prefilter				-0.00394472	0.00394472	142	FALSE														0.05	0.25	0.05	0.25	0.05	0.25	FALSE	FALSE	FALSE	FALSE	FALSE
CNVblock__TUBB3	CNVblock__	FALSE	corr_prefilter				-0.00394472	0.00394472	142	FALSE														0.05	0.25	0.05	0.25	0.05	0.25	FALSE	FALSE	FALSE	FALSE	FALSE
CNVblock__DEF8	CNVblock__	FALSE	corr_prefilter				-0.00394472	0.00394472	142	FALSE														0.05	0.25	0.05	0.25	0.05	0.25	FALSE	FALSE	FALSE	FALSE	FALSE
CNVblock__DBNDD1	CNVblock__	FALSE	corr_prefilter				-0.00394472	0.00394472	142	FALSE														0.05	0.25	0.05	0.25	0.05	0.25	FALSE	FALSE	FALSE	FALSE	FALSE
CNVblock__GAS8	CNVblock__	FALSE	corr_prefilter				-0.00394472	0.00394472	142	FALSE														0.05	0.25	0.05	0.25	0.05	0.25	FALSE	FALSE	FALSE	FALSE	FALSE
CNVblock__PRDM7	CNVblock__	FALSE	corr_prefilter				-0.00394472	0.00394472	142	FALSE														0.05	0.25	0.05	0.25	0.05	0.25	FALSE	FALSE	FALSE	FALSE	FALSE
CNVblock__SCGB1C2	CNVblock__	TRUE	variance_prefilter	0	FALSE	0.629707				FALSE														0.05	0.25	0.05	0.25	0.05	0.25	FALSE	FALSE	FALSE	FALSE	FALSE
CNVblock__DOC2B	CNVblock__	FALSE					-0.0318356	0.0318356	142	TRUE			0.592777	0.825575	mwu	0.857693	0.947762	0.0230287	1.0233	0.770245	0.91167	0.0385898	1.03934	0.05	0.25	0.05	0.25	0.05	0.25	FALSE	FALSE	FALSE	FALSE	FALSE
CNVblock__RPH3AL	CNVblock__	FALSE					-0.0318356	0.0318356	142	TRUE			0.592777	0.825575	mwu	0.857693	0.947762	0.0230287	1.0233	0.770245	0.91167	0.0385898	1.03934	0.05	0.25	0.05	0.25	0.05	0.25	FALSE	FALSE	FALSE	FALSE	FALSE
CNVblock__C17orf97	CNVblock__	FALSE					-0.0318356	0.0318356	142	TRUE			0.592777	0.825575	mwu	0.857693	0.947762	0.0230287	1.0233	0.770245	0.91167	0.0385898	1.03934	0.05	0.25	0.05	0.25	0.05	0.25	FALSE	FALSE	FALSE	FALSE	FALSE
CNVblock__RFLNB	CNVblock__	FALSE					-0.0318356	0.0318356	142	TRUE			0.592777	0.825575	mwu	0.857693	0.947762	0.0230287	1.0233	0.770245	0.91167	0.0385898	1.03934	0.05	0.25	0.05	0.25	0.05	0.25	FALSE	FALSE	FALSE	FALSE	FALSE
CNVblock__VPS53	CNVblock__	FALSE					-0.0318356	0.0318356	142	TRUE			0.592777	0.825575	mwu	0.857693	0.947762	0.0230287	1.0233	0.770245	0.91167	0.0385898	1.03934	0.05	0.25	0.05	0.25	0.05	0.25	FALSE	FALSE	FALSE	FALSE	FALSE
CNVblock__GEMIN4	CNVblock__	FALSE					-0.0318356	0.0318356	142	TRUE			0.592777	0.825575	mwu	0.857693	0.947762	0.0230287	1.0233	0.770245	0.91167	0.0385898	1.03934	0.05	0.25	0.05	0.25	0.05	0.25	FALSE	FALSE	FALSE	FALSE	FALSE
CNVblock__GLOD4	CNVblock__	FALSE					-0.0318356	0.0318356	142	TRUE			0.592777	0.825575	mwu	0.857693	0.947762	0.0230287	1.0233	0.770245	0.91167	0.0385898	1.03934	0.05	0.25	0.05	0.25	0.05	0.25	FALSE	FALSE	FALSE	FALSE	FALSE
CNVblock__MRM3	CNVblock__	FALSE					-0.0318356	0.0318356	142	TRUE			0.592777	0.825575	mwu	0.857693	0.947762	0.0230287	1.0233	0.770245	0.91167	0.0385898	1.03934	0.05	0.25	0.05	0.25	0.05	0.25	FALSE	FALSE	FALSE	FALSE	FALSE
CNVblock__NXN	CNVblock__	FALSE					-0.0396185	0.0396185	142	TRUE			0.504739	0.778006	mwu	0.878769	0.956781	0.0196295	1.01982	0.791819	0.920448	0.0349567	1.03557	0.05	0.25	0.05	0.25	0.05	0.25	FALSE	FALSE	FALSE	FALSE	FALSE
CNVblock__TIMM22	CNVblock__	FALSE					-0.0396185	0.0396185	142	TRUE			0.504739	0.778006	mwu	0.878769	0.956781	0.0196295	1.01982	0.791819	0.920448	0.0349567	1.03557	0.05	0.25	0.05	0.25	0.05	0.25	FALSE	FALSE	FALSE	FALSE	FALSE
CNVblock__ABR	CNVblock__	FALSE					-0.0164502	0.0164502	142	TRUE			0.69608	0.865137	mwu	0.675394	0.869559	0.0529183	1.05434	0.594094	0.830097	0.0692517	1.07171	0.05	0.25	0.05	0.25	0.05	0.25	FALSE	FALSE	FALSE	FALSE	FALSE
CNVblock__TRARG1	CNVblock__	FALSE					-0.0164502	0.0164502	142	TRUE			0.69608	0.865137	mwu	0.675394	0.869559	0.0529183	1.05434	0.594094	0.830097	0.0692517	1.07171	0.05	0.25	0.05	0.25	0.05	0.25	FALSE	FALSE	FALSE	FALSE	FALSE
CNVblock__YWHAE	CNVblock__	FALSE					-0.0164502	0.0164502	142	TRUE			0.69608	0.865137	mwu	0.675394	0.869559	0.0529183	1.05434	0.594094	0.830097	0.0692517	1.07171	0.05	0.25	0.05	0.25	0.05	0.25	FALSE	FALSE	FALSE	FALSE	FALSE
CNVblock__CRK	CNVblock__	FALSE					-0.0164502	0.0164502	142	TRUE			0.69608	0.865137	mwu	0.675394	0.869559	0.0529183	1.05434	0.594094	0.830097	0.0692517	1.07171	0.05	0.25	0.05	0.25	0.05	0.25	FALSE	FALSE	FALSE	FALSE	FALSE
CNVblock__MYO1C	CNVblock__	FALSE					-0.0164502	0.0164502	142	TRUE			0.69608	0.865137	mwu	0.675394	0.869559	0.0529183	1.05434	0.594094	0.830097	0.0692517	1.07171	0.05	0.25	0.05	0.25	0.05	0.25	FALSE	FALSE	FALSE	FALSE	FALSE
CNVblock__INPP5K	CNVblock__	FALSE					-0.0164502	0.0164502	142	TRUE			0.69608	0.865137	mwu	0.675394	0.869559	0.0529183	1.05434	0.594094	0.830097	0.0692517	1.07171	0.05	0.25	0.05	0.25	0.05	0.25	FALSE	FALSE	FALSE	FALSE	FALSE
CNVblock__PITPNA	CNVblock__	FALSE					-0.0164502	0.0164502	142	TRUE			0.69608	0.865137	mwu	0.675394	0.869559	0.0529183	1.05434	0.594094	0.830097	0.0692517	1.07171	0.05	0.25	0.05	0.25	0.05	0.25	FALSE	FALSE	FALSE	FALSE	FALSE
CNVblock__SLC43A2	CNVblock__	FALSE					-0.0315504	0.0315504	142	TRUE			0.580464	0.815256	mwu	0.828714	0.932239	0.0272703	1.02765	0.745623	0.898694	0.0420688	1.04297	0.05	0.25	0.05	0.25	0.05	0.25	FALSE	FALSE	FALSE	FALSE	FALSE
CNVblock__SCARF1	CNVblock__	FALSE					-0.0315504	0.0315504	142	TRUE			0.580464	0.815256	mwu	0.828714	0.932239	0.0272703	1.02765	0.745623	0.898694	0.0420688	1.04297	0.05	0.25	0.05	0.25	0.05	0.25	FALSE	FALSE	FALSE	FALSE	FALSE
CNVblock__RILP	CNVblock__	FALSE					-0.0315504	0.0315504	142	TRUE			0.580464	0.815256	mwu	0.828714	0.932239	0.0272703	1.02765	0.745623	0.898694	0.0420688	1.04297	0.05	0.25	0.05	0.25	0.05	0.25	FALSE	FALSE	FALSE	FALSE	FALSE
CNVblock__PRPF8	CNVblock__	FALSE					-0.0315504	0.0315504	142	TRUE			0.580464	0.815256	mwu	0.828714	0.932239	0.0272703	1.02765	0.745623	0.898694	0.0420688	1.04297	0.05	0.25	0.05	0.25	0.05	0.25	FALSE	FALSE	FALSE	FALSE	FALSE
CNVblock__TLCD2	CNVblock__	FALSE					-0.0315504	0.0315504	142	TRUE			0.580464	0.815256	mwu	0.828714	0.932239	0.0272703	1.02765	0.745623	0.898694	0.0420688	1.04297	0.05	0.25	0.05	0.25	0.05	0.25	FALSE	FALSE	FALSE	FALSE	FALSE
CNVblock__WDR81	CNVblock__	FALSE					-0.0462213	0.0462213	142	TRUE			0.47553	0.764641	mwu	0.920172	0.969938	0.0124661	1.01254	0.841374	0.93907	0.0256232	1.02595	0.05	0.25	0.05	0.25	0.05	0.25	FALSE	FALSE	FALSE	FALSE	FALSE
CNVblock__SERPINF2	CNVblock__	FALSE					-0.0462213	0.0462213	142	TRUE			0.47553	0.764641	mwu	0.920172	0.969938	0.0124661	1.01254	0.841374	0.93907	0.0256232	1.02595	0.05	0.25	0.05	0.25	0.05	0.25	FALSE	FALSE	FALSE	FALSE	FALSE
CNVblock__SERPINF1	CNVblock__	FALSE					-0.0462213	0.0462213	142	TRUE			0.47553	0.764641	mwu	0.920172	0.969938	0.0124661	1.01254	0.841374	0.93907	0.0256232	1.02595	0.05	0.25	0.05	0.25	0.05	0.25	FALSE	FALSE	FALSE	FALSE	FALSE
CNVblock__SMYD4	CNVblock__	FALSE					-0.0462213	0.0462213	142	TRUE			0.47553	0.764641	mwu	0.920172	0.969938	0.0124661	1.01254	0.841374	0.93907	0.0256232	1.02595	0.05	0.25	0.05	0.25	0.05	0.25	FALSE	FALSE	FALSE	FALSE	FALSE
CNVblock__RPA1	CNVblock__	FALSE					-0.0320798	0.0320798	142	TRUE			0.551237	0.798514	mwu	0.777569	0.909848	0.0359783	1.03663	0.650436	0.852077	0.059076	1.06086	0.05	0.25	0.05	0.25	0.05	0.25	FALSE	FALSE	FALSE	FALSE	FALSE
CNVblock__RTN4RL1	CNVblock__	FALSE					-0.0320798	0.0320798	142	TRUE			0.551237	0.798514	mwu	0.777569	0.909848	0.0359783	1.03663	0.650436	0.852077	0.059076	1.06086	0.05	0.25	0.05	0.25	0.05	0.25	FALSE	FALSE	FALSE	FALSE	FALSE
CNVblock__DPH1	CNVblock__	FALSE					-0.0320798	0.0320798	142	TRUE			0.551237	0.798514	mwu	0.777569	0.909848	0.0359783	1.03663	0.650436	0.852077	0.059076	1.06086	0.05	0.25	0.05	0.25	0.05	0.25	FALSE	FALSE	FALSE	FALSE	FALSE
CNVblock__OVCA2	CNVblock__	FALSE					-0.0320798	0.0320798	142	TRUE			0.551237	0.798514	mwu	0.777569	0.909848	0.0359783	1.03663	0.650436	0.852077	0.059076	1.06086	0.05	0.25	0.05	0.25	0.05	0.25	FALSE	FALSE	FALSE	FALSE	FALSE
CNVblock__HIC1	CNVblock__	FALSE					-0.0320798	0.0320798	142	TRUE			0.551237	0.798514	mwu	0.777569	0.909848	0.0359783	1.03663	0.650436	0.852077	0.059076	1.06086	0.05	0.25	0.05	0.25	0.05	0.25	FALSE	FALSE	FALSE	FALSE	FALSE
CNVblock__SMG6	CNVblock__	FALSE					-0.0320798	0.0320798	142	TRUE			0.551237	0.798514	mwu	0.777569	0.909848	0.0359783	1.03663	0.650436	0.852077	0.059076	1.06086	0.05	0.25	0.05	0.25	0.05	0.25	FALSE	FALSE	FALSE	FALSE	FALSE
CNVblock__SRR	CNVblock__	FALSE					-0.0320798	0.0320798	142	TRUE			0.551237	0.798514	mwu	0.777569	0.909848	0.0359783	1.03663	0.650436	0.852077	0.059076	1.06086	0.05	0.25	0.05	0.25	0.05	0.25	FALSE	FALSE	FALSE	FALSE	FALSE
CNVblock__TSR1	CNVblock__	FALSE					-0.0320798	0.0320798	142	TRUE			0.551237	0.798514	mwu	0.777569	0.909848	0.0359783	1.03663	0.650436	0.852077	0.059076	1.06086	0.05	0.25	0.05	0.25	0.05	0.25	FALSE	FALSE	FALSE	FALSE	FALSE
CNVblock__SGSM2	CNVblock__	FALSE					-0.0320798	0.0320798	142	TRUE			0.551237	0.798514	mwu	0.777569	0.909848	0.0359783	1.03663	0.650436	0.852077	0.059076	1.06086	0.05	0.25	0.05	0.25	0.05	0.25	FALSE	FALSE	FALSE	FALSE	FALSE
CNVblock__MNT	CNVblock__	FALSE					-0.0320798	0.0320798	142	TRUE			0.551237	0.798514	mwu	0.777569	0.909848	0.0359783	1.03663	0.650436	0.852077	0.059076	1.06086	0.05	0.25	0.05	0.25	0.05	0.25	FALSE	FALSE	FALSE	FALSE	FALSE
CNVblock__METTL16	CNVblock__	FALSE					-0.0320798	0.0320798	142	TRUE			0.551237	0.798514	mwu	0.777569	0.909848	0.0359783	1.03663	0.650436	0.852077	0.059076	1.06086	0.05	0.25	0.05	0.25	0.05	0.25	FALSE	FALSE	FALSE	FALSE	FALSE
CNVblock__PAFAH1B1	CNVblock__	FALSE					-0.0320798	0.0320798	142	TRUE			0.551237	0.798514	mwu	0.777569	0.909848	0.0359783	1.03663	0.650436	0.852077	0.059076	1.06086	0.05	0.25	0.05	0.25	0.05	0.25	FALSE	FALSE	FALSE	FALSE	FALSE
CNVblock__CLUH	CNVblock__	FALSE					-0.0247195	0.0247195	142	TRUE			0.616908	0.836435	mwu	0.732591	0.893878	0.0436809	1.04465	0.60793	0.835311	0.0671041	1.06941	0.05	0.25	0.05	0.25	0.05	0.25	FALSE	FALSE	FALSE	FALSE	FALSE
CNVblock__CCDC92B	CNVblock__	FALSE					-0.0247195	0.0247195	142	TRUE			0.616908	0.836435	mwu	0.732591	0.893878	0.0436809	1.04465	0.60793	0.835311	0.0671041	1.06941	0.05	0.25	0.05	0.25	0.05	0.25	FALSE	FALSE	FALSE	FALSE	FALSE
CNVblock__RAP1GAP2	CNVblock__	FALSE					-0.0247195	0.0247195	142	TRUE			0.616908	0.836435	mwu	0.732591	0.893878	0.0436809	1.04465	0.60793	0.835311	0.0671041	1.06941	0.05	0.25	0.05	0.25	0.05	0.25	FALSE	FALSE	FALSE	FALSE	FALSE
CNVblock__OR1D2	CNVblock__	FALSE					-0.0399502	0.0399502	142	TRUE			0.452949	0.751019	mwu	0.922237	0.969938	0.0125128	1.01259	0.792928	0.920448	0.0344696	1.03507	0.05	0.25	0.05	0.25	0.05	0.25	FALSE	FALSE	FALSE	FALSE	FALSE
CNVblock__OR1A1	CNVblock__	FALSE					-0.0399502	0.0399502	142	TRUE			0.452949	0.751019	mwu	0.922237	0.969938	0.0125128	1.01259	0.792928	0.920448	0.0344696	1.03507	0.05	0.25	0.05	0.25	0.05	0.25	FALSE	FALSE	FALSE	FALSE	FALSE
CNVblock__OR3A2	CNVblock__	FALSE					-0.0399502	0.0399502	142	TRUE			0.452949	0.751019	mwu	0.922237	0.969938	0.0125128	1.01259	0.792928	0.920448	0.0344696	1.03507	0.05	0.25	0.05	0.25	0.05	0.25	FALSE	FALSE	FALSE	FALSE	FALSE
CNVblock__OR3A1	CNVblock__	FALSE					-0.0399502	0.0399502	142	TRUE			0.452949	0.751019	mwu	0.922237	0.969938	0.0125128	1.01259	0.792928	0.920448	0.0344696	1.03507	0.05	0.25	0.05	0.25	0.05	0.25	FALSE	FALSE	FALSE	FALSE	FALSE
CNVblock__OR1E1	CNVblock__	FALSE					-0.0399502	0.0399502	142	TRUE			0.452949	0.751019	mwu	0.922237	0.969938	0.0125128	1.01259	0.792928	0.920448	0.0344696	1.03507	0.05	0.25	0.05	0.25	0.05	0.25	FALSE	FALSE	FALSE	FALSE	FALSE
CNVblock__OR3A3	CNVblock__	FALSE					-0.0399502	0.0399502	142	TRUE			0.452949	0.751019	mwu	0.922237	0.969938	0.0125128	1.01259	0.792928	0.920448	0.0344696	1.03507	0.05	0.25	0.05	0.25	0.05	0.25	FALSE	FALSE	FALSE	FALSE	FALSE
CNVblock__SPATA22	CNVblock__	FALSE					-0.0399502	0.0399502	142	TRUE			0.452949	0.751019	mwu	0.922237	0.969938	0.0125128	1.01259	0.792928	0.920448	0.0344696	1.03507	0.05	0.25	0.05	0.25	0.05	0.25	FALSE	FALSE	FALSE	FALSE	FALSE
CNVblock__ASPA	CNVblock__	FALSE					-0.0399502	0.0399502	142	TRUE			0.452949	0.751019	mwu	0.922237	0.969938	0.0125128	1.01259	0.792928	0.920448	0.0344696	1.03507	0.05	0.25	0.05	0.25	0.05	0.25	FALSE	FALSE	FALSE	FALSE	FALSE
CNVblock__TRPV3	CNVblock__	FALSE					-0.0399502	0.0399502	142	TRUE			0.452949	0.751019	mwu	0.922237	0.969938	0.0125128	1.01259	0.792928	0.920448	0.0344696	1.03507	0.05	0.25	0.05	0.25	0.05	0.25	FALSE	FALSE	FALSE	FALSE	FALSE
CNVblock__TRPV1	CNVblock__	FALSE					-0.0399502	0.0399502	142	TRUE			0.452949	0.751019	mwu	0.922237	0.969938	0.0125128	1.01259	0.792928	0.920448	0.0344696	1.03507	0.05	0.25	0.05	0.25	0.05	0.25	FALSE	FALSE	FALSE	FALSE	FALSE
CNVblock__SHPK	CNVblock__	FALSE					-0.0399502	0.0399502	142	TRUE			0.452949	0.751019	mwu	0.922237	0.969938	0.0125128	1.01259	0.792928	0.920448	0.0344696	1.03507	0.05	0.25	0.05	0.25	0.05	0.25	FALSE	FALSE	FALSE	FALSE	FALSE
CNVblock__CTNS	CNVblock__	FALSE					-0.0399502	0.0399502	142	TRUE			0.452949	0.751019	mwu	0.922237	0.969938	0.0125128	1.01259	0.792928	0.920448	0.0344696	1.03507	0.05	0.25	0.05	0.25	0.05	0.25	FALSE	FALSE	FALSE	FALSE	FALSE
CNVblock__TAX1BP3	CNVblock__	FALSE					-0.0399502	0.0399502	142	TRUE			0.452949	0.751019	mwu	0.922237	0.969938	0.0125128	1.01259	0.792928	0.920448	0.0344696	1.03507	0.05	0.25	0.05	0.25	0.05	0.25	FALSE	FALSE	FALSE	FALSE	FALSE
CNVblock__P2RX5-TAX1BP3	CNVblock__	FALSE					-0.0539215	0.0539215	142	TRUE			0.388304	0.733132	mwu	0.960367	0.985676	-0.00624733	0.993772	0.912253	0.964089	0.0141897	1.01429	0.05	0.25	0.05	0.25	0.05	0.25	FALSE	FALSE	FALSE	FALSE	FALSE
CNVblock__P2RX5	CNVblock__	FALSE					-0.0539215	0.0539215	142	TRUE			0.388304	0.733132	mwu	0.960367	0.985676	-0.00624733	0.993772	0.912253	0.964089	0.0141897	1.01429	0.05	0.25	0.05	0.25	0.05	0.25	FALSE	FALSE	FALSE	FALSE	FALSE
CNVblock__ITGAE	CNVblock__	FALSE					-0.0539215	0.0539215	142	TRUE			0.388304	0.733132	mwu	0.960367	0.985676	-0.00624733	0.993772	0.912253	0.964089	0.0141897	1.01429	0.05	0.25	0.05	0.25	0.05	0.25	FALSE	FALSE	FALSE	FALSE	FALSE
CNVblock__HASPIN	CNVblock__	FALSE					-0.0539215	0.0539215	142	TRUE			0.388304	0.733132	mwu	0.960367	0.985676	-0.00624733	0.993772	0.912253	0.964089	0.0141897	1.01429	0.05	0.25	0.05	0.25	0.05	0.25	FALSE	FALSE	FALSE	FALSE	FALSE
CNVblock__NCBP3	CNVblock__	FALSE					-0.0464405	0.0464405	142	TRUE			0.461702	0.756758	mwu	0.981386	0.992055	-0.00292843	0.997076	0.890473	0.956928	0.0176974	1.01785	0.05	0.25	0.05	0.25	0.05	0.25	FALSE	FALSE	FALSE	FALSE	FALSE
CNVblock__CAMKK1	CNVblock__	FALSE					-0.0464405	0.0464405	142	TRUE			0.461702	0.756758	mwu	0.981386	0.992055	-0.00292843	0.997076	0.890473	0.956928	0.0176974	1.01785	0.05	0.25	0.05	0.25	0.05	0.25	FALSE	FALSE	FALSE	FALSE	FALSE
CNVblock__P2RX1	CNVblock__	FALSE					-0.0464405	0.0464405	142	TRUE			0.461702	0.756758	mwu	0.981386	0.992055	-0.00292843	0.997076	0.890473	0.956928	0.0176974	1.01785	0.05	0.25	0.05	0.25	0.05	0.25	FALSE	FALSE	FALSE	FALSE	FALSE
CNVblock__ATP2A3	CNVblock__	FALSE					-0.0313201	0.0313201	142	TRUE			0.612737	0.833777	mwu	0.834261	0.93611	0.026163	1.02651	0.706754	0.879855	0.0481135	1.04929	0.05	0.25	0.05	0.25	0.05	0.25	FALSE	FALSE	FALSE	FALSE	FALSE
CNVblock__ZZEF1	CNVblock__	FALSE					-0.0238761	0.0238761	142	TRUE			0.701185	0.866749	mwu	0.776745	0.909848	0.0355074	1.03615	0.649259	0.852077	0.0582366	1.05997	0.05	0.25	0.05	0.25	0.05	0.25	FALSE	FALSE	FALSE	FALSE	FALSE
CNVblock__CYB5D2	CNVblock__	FALSE					-0.0238761	0.0238761	142	TRUE			0.701185	0.866749	mwu	0.776745	0.909848	0.0355074	1.03615	0.649259	0.852077	0.0582366	1.05997	0.05	0.25	0.05	0.25	0.05	0.25	FALSE	FALSE	FALSE	FALSE	FALSE
CNVblock__ANKFY1	CNVblock__	FALSE					-0.0238761	0.0238761	142	TRUE			0.701185	0.866749	mwu	0.776745	0.909848	0.0355074	1.03615	0.649259	0.852077	0.0582366	1.05997	0.05	0.25	0.05	0.25	0.05	0.25	FALSE	FALSE	FALSE	FALSE	FALSE
CNVblock__UBE2G1	CNVblock__	FALSE					-0.0238761	0.0238761	142	TRUE			0.701185	0.866749	mwu	0.776745	0.909848	0.0355074	1.03615	0.649259	0.852077	0.0582366	1.05997	0.05	0.25	0.05	0.25	0.05	0.25	FALSE	FALSE	FALSE	FALSE	FALSE
CNVblock__SPNS3	CNVblock__	FALSE					-0.0238761	0.0238761	142	TRUE			0.701185	0.866749	mwu	0.776745	0.909848	0.0355074	1.03615	0.649259	0.852077	0.0582366	1.05997	0.05	0.25	0.05	0.25	0.05	0.25	FALSE	FALSE	FALSE	FALSE	FALSE
CNVblock__SPNS2	CNVblock__	FALSE					-0.0238761	0.0238761	142	TRUE			0.701185	0.866749	mwu	0.776745	0.909848	0.0355074	1.03615	0.649259	0.852077	0.0582366	1.05997	0.05	0.25	0.05	0.25	0.05	0.25	FALSE	FALSE	FALSE	FALSE	FALSE
CNVblock__MYBBP1A	CNVblock__	FALSE					-0.0238761	0.0238761	142	TRUE			0.701185	0.866749	mwu	0.776745	0.909848	0.0355074	1.03615	0.649259	0.852077	0.0582366	1.05997	0.05	0.25	0.05	0.25	0.05	0.25	FALSE	FALSE	FALSE	FALSE	FALSE
CNVblock__GGT6	CNVblock__	FALSE					-0.0238761	0.0238761	142	TRUE			0.701185	0.866749	mwu	0.776745	0.909848	0.0355074	1.03615	0.649259	0.852077	0.0582366	1.05997	0.05	0.25	0.05	0.25	0.05	0.25	FALSE	FALSE	FALSE	FALSE	FALSE
CNVblock__SMTNL2	CNVblock__	FALSE					-0.0238761	0.0238761	142	TRUE			0.701185	0.866749	mwu	0.776745	0.909848	0.0355074	1.03615	0.649259	0.852077	0.0582366	1.05997	0.05	0.25	0.05	0.25	0.05	0.25	FALSE	FALSE	FALSE	FALSE	FALSE
CNVblock__ALOX15	CNVblock__	FALSE					-0.0238761	0.0238761	142	TRUE			0.701185	0.866749	mwu	0.776745	0.909848	0.0355074	1.03615	0.649259	0.852077	0.0582366	1.05997	0.05	0.25	0.05	0.25	0.05	0.25	FALSE	FALSE	FALSE	FALSE	FALSE
CNVblock__PELP1	CNVblock__	FALSE					-0.0238761	0.0238761	142	TRUE			0.701185	0.866749	mwu	0.776745	0.909848	0.0355074	1.03615	0.649259	0.852077	0.0582366	1.05997	0.05	0.25	0.05	0.25	0.05	0.25	FALSE	FALSE	FALSE	FALSE	FALSE
CNVblock__ARRB2	CNVblock__	FALSE					-0.0238761	0.0238761	142	TRUE			0.701185	0.866749	mwu	0.776745	0.909848	0.0355074	1.03615	0.649259	0.852077	0.0582366	1.05997	0.05	0.25	0.05	0.25	0.05	0.25	FALSE	FALSE	FALSE	FALSE	FALSE
CNVblock__MED11	CNVblock__	FALSE					-0.0238761	0.0238761	142	TRUE			0.701185	0.866749	mwu	0.776745	0.909848	0.0355074	1.03615	0.649259	0.852077	0.0582366	1.05997	0.05	0.25	0.05	0.25	0.05	0.25	FALSE	FALSE	FALSE	FALSE	FALSE
CNVblock__CXCL16	CNVblock__	FALSE					-0.0238761	0.0238761	142	TRUE			0.701185	0.866749	mwu	0.776745	0.909848	0.0355074	1.03615	0.649259	0.852077	0.0582366	1.05997	0.05	0.25	0.05	0.25	0.05	0.25	FALSE	FALSE	FALSE	FALSE	FALSE
CNVblock__ZMYND15	CNVblock__	FALSE					-0.0238761	0.0238761	142	TRUE			0.701185	0.866749	mwu	0.776745	0.909848	0.0355074	1.03615	0.649259	0.852077	0.0582366	1.05997	0.05	0.25	0.05	0.25	0.05	0.25	FALSE	FALSE	FALSE	FALSE	FALSE
CNVblock__TM4SF5	CNVblock__	FALSE					-0.0238761	0.0238761	142	TRUE			0.701185	0.866749	mwu	0.776745	0.909848	0.0355074	1.03615	0.649259	0.852077	0.0582366	1.05997	0.05	0.25	0.05	0.25	0.05	0.25	FALSE	FALSE	FALSE	FALSE	FALSE
CNVblock__VMO1	CNVblock__	FALSE					-0.0238761	0.0238761	142	TRUE			0.701185	0.866749	mwu	0.776745	0.909848	0.0355074	1.03615	0.649259	0.852077	0.0582366	1.05997	0.05	0.25	0.05	0.25	0.05	0.25	FALSE	FALSE	FALSE	FALSE	FALSE
CNVblock__GLTPD2	CNVblock__	FALSE					-0.0238761	0.0238761	142	TRUE			0.701185	0.866749	mwu	0.776745	0.909848	0.0355074	1.03615	0.649259	0.852077	0.0582366	1.05997	0.05	0.25	0.05	0.25	0.05	0.25	FALSE	FALSE	FALSE	FALSE	FALSE
CNVblock__PSMB6	CNVblock__	FALSE					-0.0238761	0.0238761	142	TRUE			0.701185	0.866749	mwu	0.776745	0.909848	0.0355074	1.03615	0.649259	0.852077	0.0582366	1.05997	0.05	0.25	0.05	0.25	0.05	0.25	FALSE	FALSE	FALSE	FALSE	FALSE
CNVblock__PLD2	CNVblock__	FALSE					-0.0238761	0.0238761	142	TRUE			0.701185	0.866749	mwu	0.776745	0.909848	0.0355074	1.03615	0.649259	0.852077	0.0582366	1.05997	0.05	0.25	0.05	0.25	0.05	0.25	FALSE	FALSE	FALSE	FALSE	FALSE
CNVblock__MINK1	CNVblock__	FALSE					-0.0238761	0.0238761	142	TRUE			0.701185	0.866749	mwu	0.776745	0.909848	0.0355074	1.03615	0.649259	0.852077	0.0582366	1.05997	0.05	0.25	0.05	0.25	0.05	0.25	FALSE	FALSE	FALSE	FALSE	FALSE
CNVblock__CHRNE	CNVblock__	FALSE					-0.0162597	0.0162597	142	TRUE			0.782113	0.893233	mwu	0.71047	0.88562	0.0462996	1.04739	0.586854	0.828077	0.0692815	1.07174	0.05	0.25	0.05	0.25	0.05	0.25	FALSE	FALSE	FALSE	FALSE	FALSE
CNVblock__C17orf107	CNVblock__	FALSE					-0.0162597	0.0162597	142	TRUE			0.782113	0.893233	mwu	0.71047	0.88562	0.0462996	1.04739	0.586854	0.828077	0.0692815	1.07174	0.05	0.25	0.05	0.25	0.05	0.25	FALSE	FALSE	FALSE	FALSE	FALSE
CNVblock__GP1BA	CNVblock__	FALSE					-0.0162597	0.0162597	142	TRUE			0.782113	0.893233	mwu	0.71047	0.88562	0.0462996	1.04739	0.586854	0.828077	0.0692815	1.07174	0.05	0.25	0.05	0.25	0.05	0.25	FALSE	FALSE	FALSE	FALSE	FALSE
CNVblock__SLC25A11	CNVblock__	FALSE					-0.0162597	0.0162597	142	TRUE			0.782113	0.893233	mwu	0.71047	0.88562	0.0462996	1.04739	0.586854	0.828077	0.0692815	1.07174	0.05	0.25	0.05	0.25	0.05	0.25	FALSE	FALSE	FALSE	FALSE	FALSE
CNVblock__RNF167	CNVblock__	FALSE					-0.0162597	0.0162597	142	TRUE			0.782113	0.893233	mwu	0.71047	0.88562	0.0462996	1.04739	0.586854	0.828077	0.0692815	1.07174	0.05	0.25	0.05	0.25	0.05	0.25	FALSE	FALSE	FALSE	FALSE	FALSE
CNVblock__PFN1	CNVblock__	FALSE					-0.0162597	0.0162597	142	TRUE			0.782113	0.893233	mwu	0.71047	0.88562	0.0462996	1.04739	0.586854	0.828077	0.0692815	1.07174	0.05	0.25	0.05	0.25	0.05	0.25	FALSE	FALSE	FALSE	FALSE	FALSE
CNVblock__ENO3	CNVblock__	FALSE					-0.0162597	0.0162597	142	TRUE			0.782113	0.893233	mwu	0.71047	0.88562	0.0462996	1.04739	0.586854	0.828077	0.0692815	1.07174	0.05	0.25	0.05	0.25	0.05	0.25	FALSE	FALSE	FALSE	FALSE	FALSE
CNVblock__SPAG7	CNVblock__	FALSE					-0.0162597	0.0162597	142	TRUE			0.782113	0.893233	mwu	0.71047	0.88562	0.0462996	1.04739	0.586854	0.828077	0.0692815	1.07174	0.05	0.25	0.05	0.25	0.05	0.25	FALSE	FALSE	FALSE	FALSE	FALSE
CNVblock__CAMTA2	CNVblock__	FALSE					-0.0162597	0.0162597	142	TRUE			0.782113	0.893233	mwu	0.71047	0.88562	0.0462996	1.04739	0.586854	0.828077	0.0692815	1.07174	0.05	0.25	0.05	0.25	0.05	0.25	FALSE	FALSE	FALSE	FALSE	FALSE
CNVblock__INCA1	CNVblock__	FALSE					-0.0162597	0.0162597	142	TRUE			0.782113	0.893233	mwu	0.71047	0.88562	0.0462996	1.04739	0.586854	0.828077	0.0692815	1.07174	0.05	0.25	0.05	0.25	0.05	0.25	FALSE	FALSE	FALSE	FALSE	FALSE
CNVblock__KIF1C	CNVblock__	FALSE					-0.0162597	0.0162597	142	TRUE			0.782113	0.893233	mwu	0.71047	0.88562	0.0462996	1.04739	0.586854	0.828077	0.0692815	1.07174	0.05	0.25	0.05	0.25	0.05	0.25	FALSE	FALSE	FALSE	FALSE	FALSE
CNVblock__SLC52A1	CNVblock__	FALSE					-0.0162597	0.0162597	142	TRUE			0.782113	0.893233	mwu	0.71047	0.88562	0.0462996	1.04739	0.586854	0.828077	0.0692815	1.07174	0.05	0.25	0.05	0.25	0.05	0.25	FALSE	FALSE	FALSE	FALSE	FALSE
CNVblock__ZFP3	CNVblock__	FALSE					-0.0162597	0.0162597	142	TRUE			0.782113	0.893233	mwu	0.71047	0.88562	0.0462996	1.04739	0.586854	0.828077	0.0692815	1.07174	0.05	0.25	0.05	0.25	0.05	0.25	FALSE	FALSE	FALSE	FALSE	FALSE
CNVblock__ZNF232	CNVblock__	FALSE					-0.0318204	0.0318204	142	TRUE			0.681214	0.860425	mwu	0.812503	0.926367	0.0301363	1.03059	0.685493	0.869327	0.0526457	1.05406	0.05	0.25	0.05	0.25	0.05	0.25	FALSE	FALSE	FALSE	FALSE	FALSE
CNVblock__USP6	CNVblock__	FALSE					-0.0318204	0.0318204	142	TRUE			0.681214	0.860425	mwu	0.812503	0.926367	0.0301363	1.03059	0.685493	0.869327	0.0526457	1.05406	0.05	0.25	0.05	0.25	0.05	0.25	FALSE	FALSE	FALSE	FALSE	FALSE
CNVblock__ZNF594	CNVblock__	FALSE					-0.0318204	0.0318204	142	TRUE			0.681214	0.860425	mwu	0.812503	0.926367	0.0301363	1.03059	0.685493	0.869327	0.0526457	1.05406	0.05	0.25	0.05	0.25	0.05	0.25	FALSE	FALSE	FALSE	FALSE	FALSE
CNVblock__SCIMP	CNVblock__	FALSE					-0.0318204	0.0318204	142	TRUE			0.681214	0.860425	mwu	0.812503	0.926367	0.0301363	1.03059	0.685493	0.869327	0.0526457	1.05406	0.05	0.25	0.05	0.25	0.05	0.25	FALSE	FALSE	FALSE	FALSE	FALSE
CNVblock__RABEP1	CNVblock__	FALSE					-0.0502751	0.0502751	142	TRUE			0.578308	0.815235	mwu	0.921399	0.969938	0.0130793	1.01317	0.788405	0.920448	0.0365539	1.03723	0.05	0.25	0.05	0.25	0.05	0.25	FALSE	FALSE	FALSE	FALSE	FALSE
CNVblock__NUP88	CNVblock__	FALSE					-0.0502751	0.0502751	142	TRUE			0.578308	0.815235	mwu	0.921399	0.969938	0.0130793	1.01317	0.788405	0.920448	0.0365539	1.03723	0.05	0.25	0.05	0.25	0.05	0.25	FALSE	FALSE	FALSE	FALSE	FALSE
CNVblock__RPAIN	CNVblock__	FALSE					-0.0502751	0.0502751	142	TRUE			0.578308	0.815235	mwu	0.921399	0.969938	0.0130793	1.01317	0.788405	0.920448	0.0365539	1.03723	0.05	0.25	0.05	0.25	0.05	0.25	FALSE	FALSE	FALSE	FALSE	FALSE
CNVblock__C1QBP	CNVblock__	FALSE					-0.0502751	0.0502751	142	TRUE			0.578308	0.815235	mwu	0.921399	0.969938	0.0130793	1.01317	0.788405	0.920448	0.0365539	1.03723	0.05	0.25	0.05	0.25	0.05	0.25	FALSE	FALSE	FALSE	FALSE	FALSE
CNVblock__DHX33	CNVblock__	FALSE					-0.0668943	0.0668943	142	TRUE			0.4152	0.733274	mwu	0.890471	0.95885	-0.018361	0.981807	0.983142	0.996821	0.00289981	1.0029	0.05	0.25	0.05	0.25	0.05	0.25	FALSE	FALSE	FALSE	FALSE	FALSE
CNVblock__DERL2	CNVblock__	FALSE					-0.0668943	0.0668943	142	TRUE			0.4152	0.733274	mwu	0.890471	0.95885	-0.018361	0.981807	0.983142	0.996821	0.00289981	1.0029	0.05	0.25	0.05	0.25	0.05	0.25	FALSE	FALSE	FALSE	FALSE	FALSE
CNVblock__MIS12	CNVblock__	FALSE					-0.0668943	0.0668943	142	TRUE			0.4152	0.733274	mwu	0.890471	0.95885	-0.018361	0.981807	0.983142	0.996821	0.00289981	1.0029	0.05	0.25	0.05	0.25	0.05	0.25	FALSE	FALSE	FALSE	FALSE	FALSE
CNVblock__NLRP1	CNVblock__	FALSE					-0.0583515	0.0583515	142	TRUE			0.418805	0.733274	mwu	0.896512	0.96133	-0.0167434	0.983396	0.979519	0.996821	-0.00338856	0.996617	0.05	0.25	0.05	0.25	0.05	0.25	FALSE	FALSE	FALSE	FALSE	FALSE
CNVblock__WSCD1	CNVblock__	FALSE					-0.0466528	0.0466528	142	TRUE			0.494042	0.774474	mwu	0.993806	0.996959	-0.00105865	0.998942	0.923462	0.96914	0.013504	1.0136	0.05	0.25	0.05	0.25	0.05	0.25	FALSE	FALSE	FALSE	FALSE	FALSE
CNVblock__AIPL1	CNVblock__	FALSE					-0.0466528	0.0466528	142	TRUE			0.494042	0.774474	mwu	0.993806	0.996959	-0.00105865	0.998942	0.923462	0.96914	0.013504	1.0136	0.05	0.25	0.05	0.25	0.05	0.25	FALSE	FALSE	FALSE	FALSE	FALSE
CNVblock__PIMREG	CNVblock__	FALSE					-0.0551145	0.0551145	142	TRUE			0.411455	0.733274	mwu	0.794145	0.91747	-0.0366484	0.964015	0.908014	0.962883	-0.0169289	0.983214	0.05	0.25	0.05	0.25	0.05	0.25	FALSE	FALSE	FALSE	FALSE	FALSE
CNVblock__PITPNM3	CNVblock__	FALSE		0.719608	TRUE	0.629707	-0.0396643	0.0396643	142	TRUE			0.514592	0.78172	mwu	0.980526	0.992055	-0.0035323	0.996474	0.892568	0.957412	0.0203656	1.02057	0.05	0.25	0.05	0.25	0.05	0.25	FALSE	FALSE	FALSE	FALSE	FALSE
CNVblock__KIAA0753	CNVblock__	FALSE		0.665068	TRUE	0.629707	-0.0231927	0.0231927	142	TRUE			0.631875	0.84049	mwu	0.816036	0.926933	0.0348155	1.03543	0.683202	0.868807	0.0635903	1.06566	0.05	0.25	0.05	0.25	0.05	0.25	FALSE	FALSE	FALSE	FALSE	FALSE
CNVblock__TXNDC17	CNVblock__	FALSE		0.665068	TRUE	0.629707	-0.0231927	0.0231927	142	TRUE			0.631875	0.84049	mwu	0.816036	0.926933	0.0348155	1.03543	0.683202	0.868807	0.0635903	1.06566	0.05	0.25	0.05	0.25	0.05	0.25	FALSE	FALSE	FALSE	FALSE	FALSE
CNVblock__MED31	CNVblock__	FALSE		0.665068	TRUE	0.629707	-0.0231927	0.0231927	142	TRUE			0.631875	0.84049	mwu	0.816036	0.926933	0.0348155	1.03543	0.683202	0.868807	0.0635903	1.06566	0.05	0.25	0.05	0.25	0.05	0.25	FALSE	FALSE	FALSE	FALSE	FALSE
CNVblock__C17orf100	CNVblock__	FALSE		0.665068	TRUE	0.629707	-0.0231927	0.0231927	142	TRUE			0.631875	0.84049	mwu	0.816036	0.926933	0.0348155	1.03543	0.683202	0.868807	0.0635903	1.06566	0.05	0.25	0.05	0.25	0.05	0.25	FALSE	FALSE	FALSE	FALSE	FALSE
CNVblock__SLC13A5	CNVblock__	FALSE		0.665068	TRUE	0.629707	-0.0231927	0.0231927	142	TRUE			0.631875	0.84049	mwu	0.816036	0.926933	0.0348155	1.03543	0.683202	0.868807	0.0635903	1.06566	0.05	0.25	0.05	0.25	0.05	0.25	FALSE	FALSE	FALSE	FALSE	FALSE
CNVblock__XAF1	CNVblock__	FALSE		0.665068	TRUE	0.629707	-0.0231927	0.0231927	142	TRUE			0.631875	0.84049	mwu	0.816036	0.926933	0.0348155	1.03543	0.683202	0.868807	0.0635903	1.06566	0.05	0.25	0.05	0.25	0.05	0.25	FALSE	FALSE	FALSE	FALSE	FALSE
CNVblock__FBXO39	CNVblock__	FALSE		0.665068	TRUE	0.629707	-0.0231927	0.0231927	142	TRUE			0.631875	0.84049	mwu	0.816036	0.926933	0.0348155	1.03543	0.683202	0.868807	0.0635903	1.06566	0.05	0.25	0.05	0.25	0.05	0.25	FALSE	FALSE	FALSE	FALSE	FALSE
CNVblock__TEKT1	CNVblock__	FALSE		0.665068	TRUE	0.629707	-0.0231927	0.0231927	142	TRUE			0.631875	0.84049	mwu	0.816036	0.926933	0.0348155	1.03543	0.683202	0.868807	0.0635903	1.06566	0.05	0.25	0.05	0.25	0.05	0.25	FALSE	FALSE	FALSE	FALSE	FALSE
CNVblock__ALOX12	CNVblock__	FALSE		0.646539	TRUE	0.629707	-0.0490263	0.0490263	142	TRUE			0.468132	0.762421	mwu	0.955206	0.984276	0.00852465	1.00856	0.809059	0.926062	0.0382201	1.03896	0.05	0.25	0.05	0.25	0.05	0.25	FALSE	FALSE	FALSE	FALSE	FALSE
CNVblock__RNASEK	CNVblock__	FALSE		0.646539	TRUE	0.629707	-0.0490263	0.0490263	142	TRUE			0.468132	0.762421	mwu	0.955206	0.984276	0.00852465	1.00856	0.809059	0.926062	0.0382201	1.03896	0.05	0.25	0.05	0.25	0.05	0.25	FALSE	FALSE	FALSE	FALSE	FALSE
CNVblock__RNASEK-C17orf49	CNVblock__	FALSE		0.646539	TRUE	0.629707	-0.0490263	0.0490263	142	TRUE			0.468132	0.762421	mwu	0.955206	0.984276	0.00852465	1.00856	0.809059	0.926062	0.0382201	1.03896	0.05	0.25	0.05	0.25	0.05	0.25	FALSE	FALSE	FALSE	FALSE	FALSE
CNVblock__C17orf49	CNVblock__	FALSE		0.657677	TRUE	0.629707	-0.0572019	0.0572019	142	TRUE			0.413239	0.733274	mwu	0.966279	0.987437	-0.00633181	0.993688	0.890173	0.956928	0.0215423	1.02178	0.05	0.25	0.05	0.25	0.05	0.25	FALSE	FALSE	FALSE	FALSE	FALSE
CNVblock__BCL6B	CNVblock__	FALSE		0.657677	TRUE	0.629707	-0.0572019	0.0572019	142	TRUE			0.413239	0.733274	mwu	0.966279	0.987437	-0.00633181	0.993688	0.890173	0.956928	0.0215423	1.02178	0.05	0.25	0.05	0.25	0.05	0.25	FALSE	FALSE	FALSE	FALSE	FALSE
CNVblock__SLC16A13	CNVblock__	FALSE		0.657677	TRUE	0.629707	-0.0572019	0.0572019	142	TRUE			0.413239	0.733274	mwu	0.966279	0.987437	-0.00633181	0.993688	0.890173	0.956928	0.0215423	1.02178	0.05	0.25	0.05	0.25	0.05	0.25	FALSE	FALSE	FALSE	FALSE	FALSE
CNVblock__SLC16A11	CNVblock__	FALSE		0.657677	TRUE	0.629707	-0.0572019	0.0572019	142	TRUE			0.413239	0.733274	mwu	0.966279	0.987437	-0.00633181	0.993688	0.890173	0.956928	0.0215423	1.02178	0.05	0.25	0.05	0.25	0.05	0.25	FALSE	FALSE	FALSE	FALSE	FALSE
CNVblock__CLEC10A	CNVblock__	FALSE		0.657677	TRUE	0.629707	-0.0572019	0.0572019	142	TRUE			0.413239	0.733274	mwu	0.966279	0.987437	-0.00633181	0.993688	0.890173	0.956928	0.0215423	1.02178	0.05	0.25	0.05	0.25	0.05	0.25	FALSE	FALSE	FALSE	FALSE	FALSE
CNVblock__ASGR2	CNVblock__	FALSE		0.69049	TRUE	0.629707	-0.0639725	0.0639725	142	TRUE			0.42679	0.733274	mwu	0.857171	0.947762	-0.0260585	0.974278	0.994568	0.996821	-0.00102331	0.998977	0.05	0.25	0.05	0.25	0.05	0.25	FALSE	FALSE	FALSE	FALSE	FALSE
CNVblock__ASGR1	CNVblock__	FALSE		0.69049	TRUE	0.629707	-0.0639725	0.0639725	142	TRUE			0.42679	0.733274	mwu	0.857171	0.947762	-0.0260585	0.974278	0.994568	0.996821	-0.00102331	0.998977	0.05	0.25	0.05	0.25	0.05	0.25	FALSE	FALSE	FALSE	FALSE	FALSE
CNVblock__DLG4	CNVblock__	FALSE		0.69049	TRUE	0.629707	-0.0639725	0.0639725	142	TRUE			0.42679	0.733274	mwu	0.857171	0.947762	-0.0260585	0.974278	0.994568	0.996821	-0.00102331	0.998977	0.05	0.25	0.05	0.25	0.05	0.25	FALSE	FALSE	FALSE	FALSE	FALSE
CNVblock__ACADVL	CNVblock__	FALSE		0.69049	TRUE	0.629707	-0.0639725	0.0639725	142	TRUE			0.42679	0.733274	mwu	0.857171	0.947762	-0.0260585	0.974278	0.994568	0.996821	-0.00102331	0.998977	0.05	0.25	0.05	0.25	0.05	0.25	FALSE	FALSE	FALSE	FALSE	FALSE
CNVblock__DVL2	CNVblock__	FALSE		0.69049	TRUE	0.629707	-0.0639725	0.0639725	142	TRUE			0.42679	0.733274	mwu	0.857171	0.947762	-0.0260585	0.974278	0.994568	0.996821	-0.00102331	0.998977	0.05	0.25	0.05	0.25	0.05	0.25	FALSE	FALSE	FALSE	FALSE	FALSE
CNVblock__PHF23	CNVblock__	FALSE		0.69049	TRUE	0.629707	-0.0639725	0.0639725	142	TRUE			0.42679	0.733274	mwu	0.857171	0.947762	-0.0260585	0.974278	0.994568	0.996821	-0.00102331	0.998977	0.05	0.25	0.05	0.25	0.05	0.25	FALSE	FALSE	FALSE	FALSE	FALSE
CNVblock__GABARAP	CNVblock__	FALSE		0.69049	TRUE	0.629707	-0.0639725	0.0639725	142	TRUE			0.42679	0.733274	mwu	0.857171	0.947762	-0.0260585	0.974278	0.994568	0.996821	-0.00102331	0.998977	0.05	0.25	0.05	0.25	0.05	0.25	FALSE	FALSE	FALSE	FALSE	FALSE
CNVblock__CTDNEP1	CNVblock__	FALSE		0.69049	TRUE	0.629707	-0.0639725	0.0639725	142	TRUE			0.42679	0.733274	mwu	0.857171	0.947762	-0.0260585	0.974278	0.994568	0.996821	-0.00102331	0.998977	0.05	0.25	0.05	0.25	0.05	0.25	FALSE	FALSE	FALSE	FALSE	FALSE
CNVblock__ELP5	CNVblock__	FALSE		0.69049	TRUE	0.629707	-0.0639725	0.0639725	142	TRUE			0.42679	0.733274	mwu	0.857171	0.947762	-0.0260585	0.974278	0.994568	0.996821	-0.00102331	0.998977	0.05	0.25	0.05	0.25	0.05	0.25	FALSE	FALSE	FALSE	FALSE	FALSE
CNVblock__CLDN7	CNVblock__	FALSE		0.69049	TRUE	0.629707	-0.0639725	0.0639725	142	TRUE			0.42679	0.733274	mwu	0.857171	0.947762	-0.0260585	0.974278	0.994568	0.996821	-0.00102331	0.998977	0.05	0.25	0.05	0.25	0.05	0.25	FALSE	FALSE	FALSE	FALSE	FALSE
CNVblock__SLC2A4	CNVblock__	FALSE		0.69049	TRUE	0.629707	-0.0639725	0.0639725	142	TRUE			0.42679	0.733274	mwu	0.857171	0.947762	-0.0260585	0.974278	0.994568	0.996821	-0.00102331	0.998977	0.05	0.25	0.05	0.25	0.05	0.25	FALSE	FALSE	FALSE	FALSE	FALSE
CNVblock__YBX2	CNVblock__	FALSE		0.69049	TRUE	0.629707	-0.0639725	0.0639725	142	TRUE			0.42679	0.733274	mwu	0.857171	0.947762	-0.0260585	0.974278	0.994568	0.996821	-0.00102331	0.998977	0.05	0.25	0.05	0.25	0.05	0.25	FALSE	FALSE	FALSE	FALSE	FALSE
CNVblock__EIF5A	CNVblock__	FALSE		0.69049	TRUE	0.629707	-0.0639725	0.0639725	142	TRUE			0.42679	0.733274	mwu	0.857171	0.947762	-0.0260585	0.974278	0.994568	0.996821	-0.00102331	0.998977	0.05	0.25	0.05	0.25	0.05	0.25	FALSE	FALSE	FALSE	FALSE	FALSE
CNVblock__GPS2	CNVblock__	FALSE		0.69049	TRUE	0.629707	-0.0639725	0.0639725	142	TRUE			0.42679	0.733274	mwu	0.857171	0.947762	-0.0260585	0.974278	0.994568	0.996821	-0.00102331	0.998977	0.05	0.25	0.05	0.25	0.05	0.25	FALSE	FALSE	FALSE	FALSE	FALSE
CNVblock__NEURL4	CNVblock__	FALSE		0.69049	TRUE	0.629707	-0.0639725	0.0639725	142	TRUE			0.42679	0.733274	mwu	0.857171	0.947762	-0.0260585	0.974278	0.994568	0.996821	-0.00102331	0.998977	0.05	0.25	0.05	0.25	0.05	0.25	FALSE	FALSE	FALSE	FALSE	FALSE
CNVblock__ACAP1	CNVblock__	FALSE		0.69049	TRUE	0.629707	-0.0639725	0.0639725	142	TRUE			0.42679	0.733274	mwu	0.857171	0.947762	-0.0260585	0.974278	0.994568	0.996821	-0.00102331	0.998977	0.05	0.25	0.05	0.25	0.05	0.25	FALSE	FALSE	FALSE	FALSE	FALSE
CNVblock__KCTD11	CNVblock__	FALSE		0.69049	TRUE	0.629707	-0.0639725	0.0639725	142	TRUE			0.42679	0.733274	mwu	0.857171	0.947762	-0.0260585	0.974278	0.994568	0.996821	-0.00102331	0.998977	0.05	0.25	0.05	0.25	0.05	0.25	FALSE	FALSE	FALSE	FALSE	FALSE
CNVblock__TMEM95	CNVblock__	FALSE		0.69049	TRUE	0.629707	-0.0639725	0.0639725	142	TRUE			0.42679	0.733274	mwu	0.857171	0.947762	-0.0260585	0.974278	0.994568	0.996821	-0.00102331	0.998977	0.05	0.25	0.05	0.25	0.05	0.25	FALSE	FALSE	FALSE	FALSE	FALSE
CNVblock__TNK1	CNVblock__	FALSE		0.69049	TRUE	0.629707	-0.0639725	0.0639725	142	TRUE			0.42679	0.733274	mwu	0.857171	0.947762	-0.0260585	0.974278	0.994568	0.996821	-0.00102331	0.998977	0.05	0.25	0.05	0.25	0.05	0.25	FALSE	FALSE	FALSE	FALSE	FALSE
CNVblock__PLSCR3	CNVblock__	FALSE		0.69049	TRUE	0.629707	-0.0639725	0.0639725	142	TRUE			0.42679	0.733274	mwu	0.857171	0.947762	-0.0260585	0.974278	0.994568	0.996821	-0.00102331	0.998977	0.05	0.25	0.05	0.25	0.05	0.25	FALSE	FALSE	FALSE	FALSE	FALSE
CNVblock__TMEM256-PLSCR3	CNVblock__	FALSE		0.69049	TRUE	0.629707	-0.0639725	0.0639725	142	TRUE			0.42679	0.733274	mwu	0.857171	0.947762	-0.0260585	0.974278	0.994568	0.996821	-0.00102331	0.998977	0.05	0.25	0.05	0.25	0.05	0.25	FALSE	FALSE	FALSE	FALSE	FALSE
CNVblock__TMEM256	CNVblock__	FALSE		0.69049	TRUE	0.629707	-0.0639725	0.0639725	142	TRUE			0.42679	0.733274	mwu	0.857171	0.947762	-0.0260585	0.974278	0.994568	0.996821	-0.00102331	0.998977	0.05	0.25	0.05	0.25	0.05	0.25	FALSE	FALSE	FALSE	FALSE	FALSE
CNVblock__NLGN2	CNVblock__	FALSE		0.69049	TRUE	0.629707	-0.0639725	0.0639725	142	TRUE			0.42679	0.733274	mwu	0.857171	0.947762	-0.0260585	0.974278	0.994568	0.996821	-0.00102331	0.998977	0.05	0.25	0.05	0.25	0.05	0.25	FALSE	FALSE	FALSE	FALSE	FALSE
CNVblock__SPEM1	CNVblock__	FALSE		0.69049	TRUE	0.629707	-0.0639725	0.0639725	142	TRUE			0.42679	0.733274	mwu	0.857171	0.947762	-0.0260585	0.974278	0.994568	0.996821	-0.00102331	0.998977	0.05	0.25	0.05	0.25	0.05	0.25	FALSE	FALSE	FALSE	FALSE	FALSE
CNVblock__SPEM2	CNVblock__	FALSE		0.69049	TRUE	0.629707	-0.0639725	0.0639725	142	TRUE			0.42679	0.733274	mwu	0.857171	0.947762	-0.0260585	0.974278	0.994568	0.996821	-0.00102331	0.998977	0.05	0.25	0.05	0.25	0.05	0.25	FALSE	FALSE	FALSE	FALSE	FALSE
CNVblock__SPEM3	CNVblock__	FALSE		0.69049	TRUE	0.629707	-0.0639725	0.0639725	142	TRUE			0.42679	0.733274	mwu	0.857171	0.947762	-0.0260585	0.974278	0.994568	0.996821	-0.00102331	0.998977	0.05	0.25	0.05	0.25	0.05	0.25	FALSE	FALSE	FALSE	FALSE	FALSE
CNVblock__TMEM102	CNVblock__	FALSE		0.69049	TRUE	0.629707	-0.0639725	0.0639725	142	TRUE			0.42679	0.733274	mwu	0.857171	0.947762	-0.0260585	0.974278	0.994568	0.996821	-0.00102331	0.998977	0.05	0.25	0.05	0.25	0.05	0.25	FALSE	FALSE	FALSE	FALSE	FALSE
CNVblock__FGF11	CNVblock__	FALSE		0.69049	TRUE	0.629707	-0.0639725	0.0639725	142	TRUE			0.42679	0.733274	mwu	0.857171	0.947762	-0.0260585	0.974278	0.994568	0.996821	-0.00102331	0.998977	0.05	0.25	0.05	0.25	0.05	0.25	FALSE	FALSE	FALSE	FALSE	FALSE
CNVblock__CHRNB1	CNVblock__	FALSE		0.69049	TRUE	0.629707	-0.0639725	0.0639725	142	TRUE			0.42679	0.733274	mwu	0.857171	0.947762	-0.0260585	0.974278	0.994568	0.996821	-0.00102331	0.998977	0.05	0.25	0.05	0.25	0.05	0.25	FALSE	FALSE	FALSE	FALSE	FALSE
CNVblock__ZBTB4	CNVblock__	FALSE		0.69049	TRUE	0.629707	-0.0639725	0.0639725	142	TRUE			0.42679	0.733274	mwu	0.857171	0.947762	-0.0260585	0.974278	0.994568	0.996821	-0.00102331	0.998977	0.05	0.25	0.05	0.25	0.05	0.25	FALSE	FALSE	FALSE	FALSE	FALSE
CNVblock__SLC35G6	CNVblock__	FALSE		0.69049	TRUE	0.629707	-0.0639725	0.0639725	142	TRUE			0.42679	0.733274	mwu	0.857171	0.947762	-0.0260585	0.974278	0.994568	0.996821	-0.00102331	0.998977	0.05	0.25	0.05	0.25	0.05	0.25	FALSE	FALSE	FALSE	FALSE	FALSE
CNVblock__POLR2A	CNVblock__	FALSE		0.69049	TRUE	0.629707	-0.0639725	0.0639725	142	TRUE			0.42679	0.733274	mwu	0.857171	0.947762	-0.0260585	0.974278	0.994568	0.996821	-0.00102331	0.998977	0.05	0.25	0.05	0.25	0.05	0.25	FALSE	FALSE	FALSE	FALSE	FALSE
CNVblock__TNFSF12	CNVblock__	FALSE		0.69049	TRUE	0.629707	-0.0639725	0.0639725	142	TRUE			0.42679	0.733274	mwu	0.857171	0.947762	-0.0260585	0.974278	0.994568	0.996821	-0.00102331	0.998977	0.05	0.25	0.05	0.25	0.05	0.25	FALSE	FALSE	FALSE	FALSE	FALSE
CNVblock__TNFSF12-TNFSF13	CNVblock__	FALSE		0.69049	TRUE	0.629707	-0.0639725	0.0639725	142	TRUE			0.42679	0.733274	mwu	0.857171	0.947762	-0.0260585	0.974278	0.994568	0.996821	-0.00102331	0.998977	0.05	0.25	0.05	0.25	0.05	0.25	FALSE	FALSE	FALSE	FALSE	FALSE
CNVblock__TNFSF13	CNVblock__	FALSE		0.69049	TRUE	0.629707	-0.0639725	0.0639725	142	TRUE			0.42679	0.733274	mwu	0.857171	0.947762	-0.0260585	0.974278	0.994568	0.996821	-0.00102331	0.998977	0.05	0.25	0.05	0.25	0.05	0.25	FALSE	FALSE	FALSE	FALSE	FALSE
CNVblock__SENP3	CNVblock__	FALSE		0.69049	TRUE	0.629707	-0.0639725	0.0639725	142	TRUE			0.42679	0.733274	mwu	0.857171	0.947762	-0.0260585	0.974278	0.994568	0.996821	-0.00102331	0.998977	0.05	0.25	0.05	0.25	0.05	0.25	FALSE	FALSE	FALSE	FALSE	FALSE
CNVblock__SENP3-EIF4A1	CNVblock__	FALSE		0.69049	TRUE	0.629707	-0.0639725	0.0639725	142	TRUE			0.42679	0.733274	mwu	0.857171	0.947762	-0.0260585	0.974278	0.994568	0.996821	-0.00102331	0.998977	0.05	0.25	0.05	0.25	0.05	0.25	FALSE	FALSE	FALSE	FALSE	FALSE
CNVblock__EIF4A1	CNVblock__	FALSE		0.69049	TRUE	0.629707	-0.0639725	0.0639725	142	TRUE			0.42679	0.733274	mwu	0.857171	0.947762	-0.0260585	0.974278	0.994568	0.996821	-0.00102331	0.998977	0.05	0.25	0.05	0.25	0.05	0.25	FALSE	FALSE	FALSE	FALSE	FALSE
CNVblock__CD68	CNVblock__	FALSE		0.69049	TRUE	0.629707	-0.0639725	0.0639725	142	TRUE			0.42679	0.733274	mwu	0.857171	0.947762	-0.0260585	0.974278	0.994568	0.996821	-0.00102331	0.998977	0.05	0.25	0.05	0.25	0.05	0.25	FALSE	FALSE	FALSE	FALSE	FALSE
CNVblock__MPDU1	CNVblock__	FALSE		0.69049	TRUE	0.629707	-0.0639725	0.0639725	142	TRUE			0.42679	0.733274	mwu	0.857171	0.947762	-0.0260585	0.974278	0.994568	0.996821	-0.00102331	0.998977	0.05	0.25	0.05	0.25	0.05	0.25	FALSE	FALSE	FALSE	FALSE	FALSE
CNVblock__SOX15	CNVblock__	FALSE		0.69049	TRUE	0.629707	-0.0639725	0.0639725	142	TRUE			0.42679	0.733274	mwu	0.857171	0.947762	-0.0260585	0.974278	0.994568	0.996821	-0.00102331	0.998977	0.05	0.25	0.05	0.25	0.05	0.25	FALSE	FALSE	FALSE	FALSE	FALSE
CNVblock__FXR2	CNVblock__	FALSE		0.69049	TRUE	0.629707	-0.0639725	0.0639725	142	TRUE			0.42679	0.733274	mwu	0.857171	0.947762	-0.0260585	0.974278	0.994568	0.996821	-0.00102331	0.998977	0.05	0.25	0.05	0.25	0.05	0.25	FALSE	FALSE	FALSE	FALSE	FALSE
CNVblock__SHBG	CNVblock__	FALSE		0.69049	TRUE	0.629707	-0.0639725	0.0639725	142	TRUE			0.42679	0.733274	mwu	0.857171	0.947762	-0.0260585	0.974278	0.994568	0.996821	-0.00102331	0.998977	0.05	0.25	0.05	0.25	0.05	0.25	FALSE	FALSE	FALSE	FALSE	FALSE
CNVblock__SAT2	CNVblock__	FALSE		0.69049	TRUE	0.629707	-0.0639725	0.0639725	142	TRUE			0.42679	0.733274	mwu	0.857171	0.947762	-0.0260585	0.974278	0.994568	0.996821	-0.00102331	0.998977	0.05	0.25	0.05	0.25	0.05	0.25	FALSE	FALSE	FALSE	FALSE	FALSE
CNVblock__ATP1B2	CNVblock__	FALSE		0.69049	TRUE	0.629707	-0.0639725	0.0639725	142	TRUE			0.42679	0.733274	mwu	0.857171	0.947762	-0.0260585	0.974278	0.994568	0.996821	-0.00102331	0.998977	0.05	0.25	0.05	0.25	0.05	0.25	FALSE	FALSE	FALSE	FALSE	FALSE
CNVblock__TP53	CNVblock__	FALSE		0.69049	TRUE	0.629707	-0.0639725	0.0639725	142	TRUE			0.42679	0.733274	mwu	0.857171	0.947762	-0.0260585	0.974278	0.994568	0.996821	-0.00102331	0.998977	0.05	0.25	0.05	0.25	0.05	0.25	FALSE	FALSE	FALSE	FALSE	FALSE
CNVblock__WRAP53	CNVblock__	FALSE		0.69049	TRUE	0.629707	-0.0639725	0.0639725	142	TRUE			0.42679	0.733274	mwu	0.857171	0.947762	-0.0260585	0.974278	0.994568	0.996821	-0.00102331	0.998977	0.05	0.25	0.05	0.25	0.05	0.25	FALSE	FALSE	FALSE	FALSE	FALSE
CNVblock__EFNB3	CNVblock__	FALSE		0.69049	TRUE	0.629707	-0.0639725	0.0639725	142	TRUE			0.42679	0.733274	mwu	0.857171	0.947762	-0.0260585	0.974278	0.994568	0.996821	-0.00102331	0.998977	0.05	0.25	0.05	0.25	0.05	0.25	FALSE	FALSE	FALSE	FALSE	FALSE
CNVblock__DNAH2	CNVblock__	FALSE		0.69049	TRUE	0.629707	-0.0639725	0.0639725	142	TRUE			0.42679	0.733274	mwu	0.857171	0.947762	-0.0260585	0.974278	0.994568	0.996821	-0.00102331	0.998977	0.05	0.25	0.05	0.25	0.05	0.25	FALSE	FALSE	FALSE	FALSE	FALSE
CNVblock__KDM6B	CNVblock__	FALSE		0.69049	TRUE	0.629707	-0.0639725	0.0639725	142	TRUE			0.42679	0.733274	mwu	0.857171	0.947762	-0.0260585	0.974278	0.994568	0.996821	-0.00102331	0.998977	0.05	0.25	0.05	0.25	0.05	0.25	FALSE	FALSE	FALSE	FALSE	FALSE
CNVblock__TMEM88	CNVblock__	FALSE		0.69049	TRUE	0.629707	-0.0639725	0.0639725	142	TRUE			0.42679	0.733274	mwu	0.857171	0.947762	-0.0260585	0.974278	0.994568	0.996821	-0.00102331	0.998977	0.05	0.25	0.05	0.25	0.05	0.25	FALSE	FALSE	FALSE	FALSE	FALSE
CNVblock__NAA38	CNVblock__	FALSE		0.69049	TRUE	0.629707	-0.0639725	0.0639725	142	TRUE			0.42679	0.733274	mwu	0.857171	0.947762	-0.0260585	0.974278	0.994568	0.996821	-0.00102331	0.998977	0.05	0.25	0.05	0.25	0.05	0.25	FALSE	FALSE	FALSE	FALSE	FALSE
CNVblock__CYB5D1	CNVblock__	FALSE		0.69049	TRUE	0.629707	-0.0639725	0.0639725	142	TRUE			0.42679	0.733274	mwu	0.857171	0.947762	-0.0260585	0.974278	0.994568	0.996821	-0.00102331	0.998977	0.05	0.25	0.05	0.25	0.05	0.25	FALSE	FALSE	FALSE	FALSE	FALSE
CNVblock__CHD3	CNVblock__	FALSE		0.69049	TRUE	0.629707	-0.0639725	0.0639725	142	TRUE			0.42679	0.733274	mwu	0.857171	0.947762	-0.0260585	0.974278	0.994568	0.996821	-0.00102331	0.998977	0.05	0.25	0.05	0.25	0.05	0.25	FALSE	FALSE	FALSE	FALSE	FALSE
CNVblock__RNF227	CNVblock__	FALSE		0.69049	TRUE	0.629707	-0.0639725	0.0639725	142	TRUE			0.42679	0.733274	mwu	0.857171	0.947762	-0.0260585	0.974278	0.994568	0.996821	-0.00102331	0.998977	0.05	0.25	0.05	0.25	0.05	0.25	FALSE	FALSE	FALSE	FALSE	FALSE
CNVblock__KCNAB3	CNVblock__	FALSE		0.69049	TRUE	0.629707	-0.0639725	0.0639725	142	TRUE			0.42679	0.733274	mwu	0.857171	0.947762	-0.0260585	0.974278	0.994568	0.996821	-0.00102331	0.998977	0.05	0.25	0.05	0.25	0.05	0.25	FALSE	FALSE	FALSE	FALSE	FALSE
CNVblock__TRAPPC1	CNVblock__	FALSE		0.69049	TRUE	0.629707	-0.0639725	0.0639725	142	TRUE			0.42679	0.733274	mwu	0.857171	0.947762	-0.0260585	0.974278	0.994568	0.996821	-0.00102331	0.998977	0.05	0.25	0.05	0.25	0.05	0.25	FALSE	FALSE	FALSE	FALSE	FALSE
CNVblock__CNTROB	CNVblock__	FALSE		0.69049	TRUE	0.629707	-0.0639725	0.0639725	142	TRUE			0.42679	0.733274	mwu	0.857171	0.947762	-0.0260585	0.974278	0.994568	0.996821	-0.00102331	0.998977	0.05	0.25	0.05	0.25	0.05	0.25	FALSE	FALSE	FALSE	FALSE	FALSE
CNVblock__GUCY2D	CNVblock__	FALSE		0.69049	TRUE	0.629707	-0.0639725	0.0639725	142	TRUE			0.42679	0.733274	mwu	0.857171	0.947762	-0.0260585	0.974278	0.994568	0.996821	-0.00102331	0.998977	0.05	0.25	0.05	0.25	0.05	0.25	FALSE	FALSE	FALSE	FALSE	FALSE
CNVblock__ALOX15B	CNVblock__	FALSE		0.69049	TRUE	0.629707	-0.0639725	0.0639725	142	TRUE			0.42679	0.733274	mwu	0.857171	0.947762	-0.0260585	0.974278	0.994568	0.996821	-0.00102331	0.998977	0.05	0.25	0.05	0.25	0.05	0.25	FALSE	FALSE	FALSE	FALSE	FALSE
CNVblock__ALOX12B	CNVblock__	FALSE		0.69049	TRUE	0.629707	-0.0639725	0.0639725	142	TRUE			0.42679	0.733274	mwu	0.857171	0.947762	-0.0260585	0.974278	0.994568	0.996821	-0.00102331	0.998977	0.05	0.25	0.05	0.25	0.05	0.25	FALSE	FALSE	FALSE	FALSE	FALSE
CNVblock__ALOXE3	CNVblock__	FALSE		0.69049	TRUE	0.629707	-0.0639725	0.0639725	142	TRUE			0.42679	0.733274	mwu	0.857171	0.947762	-0.0260585	0.974278	0.994568	0.996821	-0.00102331	0.998977	0.05	0.25	0.05	0.25	0.05	0.25	FALSE	FALSE	FALSE	FALSE	FALSE
CNVblock__HES7	CNVblock__	FALSE		0.69049	TRUE	0.629707	-0.0639725	0.0639725	142	TRUE			0.42679	0.733274	mwu	0.857171	0.947762	-0.0260585	0.974278	0.994568	0.996821	-0.00102331	0.998977	0.05	0.25	0.05	0.25	0.05	0.25	FALSE	FALSE	FALSE	FALSE	FALSE
CNVblock__PER1	CNVblock__	FALSE		0.69049	TRUE	0.629707	-0.0639725	0.0639725	142	TRUE			0.42679	0.733274	mwu	0.857171	0.947762	-0.0260585	0.974278	0.994568	0.996821	-0.00102331	0.998977	0.05	0.25	0.05	0.25	0.05	0.25	FALSE	FALSE	FALSE	FALSE	FALSE
CNVblock__VAMP2	CNVblock__	FALSE		0.69049	TRUE	0.629707	-0.0639725	0.0639725	142	TRUE			0.42679	0.733274	mwu	0.857171	0.947762	-0.0260585	0.974278	0.994568	0.996821	-0.00102331	0.998977	0.05	0.25	0.05	0.25	0.05	0.25	FALSE	FALSE	FALSE	FALSE	FALSE
CNVblock__TMEM107	CNVblock__	FALSE		0.69049	TRUE	0.629707	-0.0639725	0.0639725	142	TRUE			0.42679	0.733274	mwu	0.857171	0.947762	-0.0260585	0.974278	0.994568	0.996821	-0.00102331	0.998977	0.05	0.25	0.05	0.25	0.05	0.25	FALSE	FALSE	FALSE	FALSE	FALSE
CNVblock__BORCS6	CNVblock__	FALSE		0.69049	TRUE	0.629707	-0.0639725	0.0639725	142	TRUE			0.42679	0.733274	mwu	0.857171	0.947762	-0.0260585	0.974278	0.994568	0.996821	-0.00102331	0.998977	0.05	0.25	0.05	0.25	0.05	0.25	FALSE	FALSE	FALSE	FALSE	FALSE
CNVblock__AURKB	CNVblock__	FALSE		0.69049	TRUE	0.629707	-0.0639725	0.0639725	142	TRUE			0.42679	0.733274	mwu	0.857171	0.947762	-0.0260585	0.974278	0.994568	0.996821	-0.00102331	0.998977	0.05	0.25	0.05	0.25	0.05	0.25	FALSE	FALSE	FALSE	FALSE	FALSE
CNVblock__CTC1	CNVblock__	FALSE		0.69049	TRUE	0.629707	-0.0639725	0.0639725	142	TRUE			0.42679	0.733274	mwu	0.857171	0.947762	-0.0260585	0.974278	0.994568	0.996821	-0.00102331	0.998977	0.05	0.25	0.05	0.25	0.05	0.25	FALSE	FALSE	FALSE	FALSE	FALSE
CNVblock__PFAS	CNVblock__	FALSE		0.69049	TRUE	0.629707	-0.0639725	0.0639725	142	TRUE			0.42679	0.733274	mwu	0.857171	0.947762	-0.0260585	0.974278	0.994568	0.996821	-0.00102331	0.998977	0.05	0.25	0.05	0.25	0.05	0.25	FALSE	FALSE	FALSE	FALSE	FALSE
CNVblock__SLC25A35	CNVblock__	FALSE		0.682899	TRUE	0.629707	-0.0816738	0.0816738	142	TRUE			0.30082	0.67707	mwu	0.724676	0.891078	-0.0512135	0.950076	0.850523	0.942194	-0.028491	0.971911	0.05	0.25	0.05	0.25	0.05	0.25	FALSE	FALSE	FALSE	FALSE	FALSE
CNVblock__RANGRF	CNVblock__	FALSE		0.682899	TRUE	0.629707	-0.0816738	0.0816738	142	TRUE			0.30082	0.67707	mwu	0.724676	0.891078	-0.0512135	0.950076	0.850523	0.942194	-0.028491	0.971911	0.05	0.25	0.05	0.25	0.05	0.25	FALSE	FALSE	FALSE	FALSE	FALSE
CNVblock__ARHGEF15	CNVblock__	FALSE		0.682899	TRUE	0.629707	-0.0816738	0.0816738	142	TRUE			0.30082	0.67707	mwu	0.724676	0.891078	-0.0512135	0.950076	0.850523	0.942194	-0.028491	0.971911	0.05	0.25	0.05	0.25	0.05	0.25	FALSE	FALSE	FALSE	FALSE	FALSE
CNVblock__ODF4	CNVblock__	FALSE		0.682899	TRUE	0.629707	-0.0816738	0.0816738	142	TRUE			0.30082	0.67707	mwu	0.724676	0.891078	-0.0512135	0.950076	0.850523	0.942194	-0.028491	0.971911	0.05	0.25	0.05	0.25	0.05	0.25	FALSE	FALSE	FALSE	FALSE	FALSE
CNVblock__KRBA2	CNVblock__	FALSE		0.682899	TRUE	0.629707	-0.0816738	0.0816738	142	TRUE			0.30082	0.67707	mwu	0.724676	0.891078	-0.0512135	0.950076	0.850523	0.942194	-0.028491	0.971911	0.05	0.25	0.05	0.25	0.05	0.25	FALSE	FALSE	FALSE	FALSE	FALSE
CNVblock__RPL26	CNVblock__	FALSE		0.682899	TRUE	0.629707	-0.0816738	0.0816738	142	TRUE			0.30082	0.67707	mwu	0.724676	0.891078	-0.0512135	0.950076	0.850523	0.942194	-0.028491	0.971911	0.05	0.25	0.05	0.25	0.05	0.25	FALSE	FALSE	FALSE	FALSE	FALSE
CNVblock__RNF222	CNVblock__	FALSE		0.692039	TRUE	0.629707	-0.056003	0.056003	142	TRUE			0.457493	0.754341	mwu	0.963838	0.986877	-0.00651666	0.993505	0.901724	0.961188	0.0184213	1.01859	0.05	0.25	0.05	0.25	0.05	0.25	FALSE	FALSE	FALSE	FALSE	FALSE
CNVblock__NDEL1	CNVblock__	FALSE		0.692039	TRUE	0.629707	-0.056003	0.056003	142	TRUE			0.457493	0.754341	mwu	0.963838	0.986877	-0.00651666	0.993505	0.901724	0.961188	0.0184213	1.01859	0.05	0.25	0.05	0.25	0.05	0.25	FALSE	FALSE	FALSE	FALSE	FALSE
CNVblock__MYH10	CNVblock__	FALSE		0.675307	TRUE	0.629707	-0.0666259	0.0666259	142	TRUE			0.429999	0.733274	mwu	0.867428	0.953375	-0.0237356	0.976544	0.98942	0.996821	-0.0019648	0.998037	0.05	0.25	0.05	0.25	0.05	0.25	FALSE	FALSE	FALSE	FALSE	FALSE
CNVblock__CCDC42	CNVblock__	TRUE	variance_prefilter	0.62756	FALSE	0.629707				FALSE														0.05	0.25	0.05	0.25	0.05	0.25	FALSE	FALSE	FALSE	FALSE	FALSE
CNVblock__SPDYE4	CNVblock__	FALSE		0.630706	TRUE	0.629707	-0.0611698	0.0611698	142	TRUE			0.578592	0.815235	mwu	0.917213	0.96856	-0.0150349	0.985078	0.961931	0.99238	0.00723254	1.00726	0.05	0.25	0.05	0.25	0.05	0.25	FALSE	FALSE	FALSE	FALSE	FALSE
CNVblock__MFSD6L	CNVblock__	FALSE		0.630706	TRUE	0.629707	-0.0611698	0.0611698	142	TRUE			0.578592	0.815235	mwu	0.917213	0.96856	-0.0150349	0.985078	0.961931	0.99238	0.00723254	1.00726	0.05	0.25	0.05	0.25	0.05	0.25	FALSE	FALSE	FALSE	FALSE	FALSE
CNVblock__PIK3R6	CNVblock__	FALSE		0.630706	TRUE	0.629707	-0.0611698	0.0611698	142	TRUE			0.578592	0.815235	mwu	0.917213	0.96856	-0.0150349	0.985078	0.961931	0.99238	0.00723254	1.00726	0.05	0.25	0.05	0.25	0.05	0.25	FALSE	FALSE	FALSE	FALSE	FALSE
CNVblock__PIK3R5	CNVblock__	FALSE		0.630706	TRUE	0.629707	-0.0611698	0.0611698	142	TRUE			0.578592	0.815235	mwu	0.917213	0.96856	-0.0150349	0.985078	0.961931	0.99238	0.00723254	1.00726	0.05	0.25	0.05	0.25	0.05	0.25	FALSE	FALSE	FALSE	FALSE	FALSE
CNVblock__NTN1	CNVblock__	TRUE	variance_prefilter	0.605134	FALSE	0.629707				FALSE														0.05	0.25	0.05	0.25	0.05	0.25	FALSE	FALSE	FALSE	FALSE	FALSE
CNVblock__STX8	CNVblock__	TRUE	variance_prefilter	0.591749	FALSE	0.629707				FALSE														0.05	0.25	0.05	0.25	0.05	0.25	FALSE	FALSE	FALSE	FALSE	FALSE
CNVblock__CFAP52	CNVblock__	TRUE	variance_prefilter	0.620368	FALSE	0.629707				FALSE														0.05	0.25	0.05	0.25	0.05	0.25	FALSE	FALSE	FALSE	FALSE	FALSE
CNVblock__USP43	CNVblock__	TRUE	variance_prefilter	0.574818	FALSE	0.629707				FALSE														0.05	0.25	0.05	0.25	0.05	0.25	FALSE	FALSE	FALSE	FALSE	FALSE
CNVblock__DHRS7C	CNVblock__	FALSE		0.632754	TRUE	0.629707	-0.0200232	0.0200232	142	TRUE			0.894829	0.944281	mwu	0.756392	0.902747	0.0444132	1.04541	0.64488	0.850591	0.0677693	1.07012	0.05	0.25	0.05	0.25	0.05	0.25	FALSE	FALSE	FALSE	FALSE	FALSE
CNVblock__GSG1L2	CNVblock__	FALSE		0.632754	TRUE	0.629707	-0.0200232	0.0200232	142	TRUE			0.894829	0.944281	mwu	0.756392	0.902747	0.0444132	1.04541	0.64488	0.850591	0.0677693	1.07012	0.05	0.25	0.05	0.25	0.05	0.25	FALSE	FALSE	FALSE	FALSE	FALSE
CNVblock__GLP2R	CNVblock__	TRUE	variance_prefilter	0.616722	FALSE	0.629707				FALSE														0.05	0.25	0.05	0.25	0.05	0.25	FALSE	FALSE	FALSE	FALSE	FALSE
CNVblock__RCVRN	CNVblock__	TRUE	variance_prefilter	0.616722	FALSE	0.629707				FALSE														0.05	0.25	0.05	0.25	0.05	0.25	FALSE	FALSE	FALSE	FALSE	FALSE
CNVblock__GAS7	CNVblock__	TRUE	variance_prefilter	0.616722	FALSE	0.629707				FALSE														0.05	0.25	0.05	0.25	0.05	0.25	FALSE	FALSE	FALSE	FALSE	FALSE
CNVblock__MYH13	CNVblock__	TRUE	variance_prefilter	0.617721	FALSE	0.629707				FALSE														0.05	0.25	0.05	0.25	0.05	0.25	FALSE	FALSE	FALSE	FALSE	FALSE
CNVblock__MYH8	CNVblock__	TRUE	variance_prefilter	0.617721	FALSE	0.629707				FALSE														0.05	0.25	0.05	0.25	0.05	0.25	FALSE	FALSE	FALSE	FALSE	FALSE
CNVblock__MYH4	CNVblock__	TRUE	variance_prefilter	0.615173	FALSE	0.629707				FALSE														0.05	0.25	0.05	0.25	0.05	0.25	FALSE	FALSE	FALSE	FALSE	FALSE
CNVblock__MYH1	CNVblock__	TRUE	variance_prefilter	0.615173	FALSE	0.629707				FALSE														0.05	0.25	0.05	0.25	0.05	0.25	FALSE	FALSE	FALSE	FALSE	FALSE
CNVblock__MYH2	CNVblock__	TRUE	variance_prefilter	0.615173	FALSE	0.629707				FALSE														0.05	0.25	0.05	0.25	0.05	0.25	FALSE	FALSE	FALSE	FALSE	FALSE
CNVblock__MYH3	CNVblock__	TRUE	variance_prefilter	0.615173	FALSE	0.629707				FALSE														0.05	0.25	0.05	0.25	0.05	0.25	FALSE	FALSE	FALSE	FALSE	FALSE
CNVblock__SCO1	CNVblock__	TRUE	variance_prefilter	0.612526	FALSE	0.629707				FALSE														0.05	0.25	0.05	0.25	0.05	0.25	FALSE	FALSE	FALSE	FALSE	FALSE
CNVblock__ADPRM	CNVblock__	TRUE	variance_prefilter	0.612526	FALSE	0.629707				FALSE														0.05	0.25	0.05	0.25	0.05	0.25	FALSE	FALSE	FALSE	FALSE	FALSE
CNVblock__TMEM220	CNVblock__	TRUE	variance_prefilter	0.612526	FALSE	0.629707				FALSE														0.05	0.25	0.05	0.25	0.05	0.25	FALSE	FALSE	FALSE	FALSE	FALSE
CNVblock__TMEM238L	CNVblock__	TRUE	variance_prefilter	0.603986	FALSE	0.629707				FALSE														0.05	0.25	0.05	0.25	0.05	0.25	FALSE	FALSE	FALSE	FALSE	FALSE
CNVblock__PIRT	CNVblock__	TRUE	variance_prefilter	0.603986	FALSE	0.629707				FALSE														0.05	0.25	0.05	0.25	0.05	0.25	FALSE	FALSE	FALSE	FALSE	FALSE
CNVblock__SHISA6	CNVblock__	TRUE	variance_prefilter	0.619568	FALSE	0.629707				FALSE														0.05	0.25	0.05	0.25	0.05	0.25	FALSE	FALSE	FALSE	FALSE	FALSE
CNVblock__DNAH9	CNVblock__	TRUE	variance_prefilter	0.622915	FALSE	0.629707				FALSE														0.05	0.25	0.05	0.25	0.05	0.25	FALSE	FALSE	FALSE	FALSE	FALSE
CNVblock__ZNF18	CNVblock__	TRUE	variance_prefilter	0.622915	FALSE	0.629707				FALSE														0.05	0.25	0.05	0.25	0.05	0.25	FALSE	FALSE	FALSE	FALSE	FALSE
CNVblock__MAP2K4	CNVblock__	TRUE	variance_prefilter	0.622915	FALSE	0.629707				FALSE														0.05	0.25	0.05	0.25	0.05	0.25	FALSE	FALSE	FALSE	FALSE	FALSE
CNVblock__MYOCD	CNVblock__	FALSE		0.671861	TRUE	0.629707	-0.0123877	0.0123877	142	TRUE			0.916269	0.95443	mwu	0.637248	0.853897	0.0661584	1.0684	0.542131	0.81026	0.0874984	1.09144	0.05	0.25	0.05	0.25	0.05	0.25	FALSE	FALSE	FALSE	FALSE	FALSE
CNVblock__ARHGAP44	CNVblock__	FALSE		0.671861	TRUE	0.629707	-0.0123877	0.0123877	142	TRUE			0.916269	0.95443	mwu	0.637248	0.853897	0.0661584	1.0684	0.542131	0.81026	0.0874984	1.09144	0.05	0.25	0.05	0.25	0.05	0.25	FALSE	FALSE	FALSE	FALSE	FALSE
CNVblock__ELAC2	CNVblock__	FALSE		0.660723	TRUE	0.629707	-0.0210644	0.0210644	142	TRUE			0.985999	0.991346	mwu	0.686596	0.873851	0.0570861	1.05875	0.587466	0.828224	0.0785387	1.08171	0.05	0.25	0.05	0.25	0.05	0.25	FALSE	FALSE	FALSE	FALSE	FALSE
CNVblock__HS3ST3A1	CNVblock__	FALSE	corr_prefilter	0.652332	TRUE	0.629707	-0.00345108	0.00345108	142	FALSE														0.05	0.25	0.05	0.25	0.05	0.25	FALSE	FALSE	FALSE	FALSE	FALSE
CNVblock__COX10	CNVblock__	FALSE		0.683648	TRUE	0.629707	-0.0452692	0.0452692	142	TRUE			0.882743	0.940807	mwu	0.861047	0.9494	0.0240024	1.02429	0.768762	0.911112	0.0412387	1.0421	0.05	0.25	0.05	0.25	0.05	0.25	FALSE	FALSE	FALSE	FALSE	FALSE
CNVblock__CDRT15	CNVblock__	FALSE		0.683648	TRUE	0.629707	-0.0452692	0.0452692	142	TRUE			0.882743	0.940807	mwu	0.861047	0.9494	0.0240024	1.02429	0.768762	0.911112	0.0412387	1.0421	0.05	0.25	0.05	0.25	0.05	0.25	FALSE	FALSE	FALSE	FALSE	FALSE
CNVblock__HS3ST3B1	CNVblock__	FALSE		0.683648	TRUE	0.629707	-0.0452692	0.0452692	142	TRUE			0.882743	0.940807	mwu	0.861047	0.9494	0.0240024	1.02429	0.768762	0.911112	0.0412387	1.0421	0.05	0.25	0.05	0.25	0.05	0.25	FALSE	FALSE	FALSE	FALSE	FALSE
CNVblock__PMP22	CNVblock__	TRUE	variance_prefilter	0.617371	FALSE	0.629707				FALSE														0.05	0.25	0.05	0.25	0.05	0.25	FALSE	FALSE	FALSE	FALSE	FALSE
CNVblock__TEKT3	CNVblock__	TRUE	variance_prefilter	0.617371	FALSE	0.629707				FALSE														0.05	0.25	0.05	0.25	0.05	0.25	FALSE	FALSE	FALSE	FALSE	FALSE
CNVblock__CDRT4	CNVblock__	TRUE	variance_prefilter	0.614524	FALSE	0.629707				FALSE														0.05	0.25	0.05	0.25	0.05	0.25	FALSE	FALSE	FALSE	FALSE	FALSE
CNVblock__TVP23C-CDRT4	CNVblock__	TRUE	variance_prefilter	0.614524	FALSE	0.629707				FALSE														0.05	0.25	0.05	0.25	0.05	0.25	FALSE	FALSE	FALSE	FALSE	FALSE
CNVblock__TVP23C	CNVblock__	TRUE	variance_prefilter	0.613375	FALSE	0.629707				FALSE														0.05	0.25	0.05	0.25	0.05	0.25	FALSE	FALSE	FALSE	FALSE	FALSE
CNVblock__TRIM16	CNVblock__	TRUE	variance_prefilter	0.613375	FALSE	0.629707				FALSE														0.05	0.25	0.05	0.25	0.05	0.25	FALSE	FALSE	FALSE	FALSE	FALSE
CNVblock__ZNF286A	CNVblock__	TRUE	variance_prefilter	0.613375	FALSE	0.629707				FALSE														0.05	0.25	0.05	0.25	0.05	0.25	FALSE	FALSE	FALSE	FALSE	FALSE
CNVblock__TBC1D26	CNVblock__	TRUE	variance_prefilter	0.613375	FALSE	0.629707				FALSE														0.05	0.25	0.05	0.25	0.05	0.25	FALSE	FALSE	FALSE	FALSE	FALSE
CNVblock__ADORA2B	CNVblock__	TRUE	variance_prefilter	0.613375	FALSE	0.629707				FALSE														0.05	0.25	0.05	0.25	0.05	0.25	FALSE	FALSE	FALSE	FALSE	FALSE
CNVblock__ZSWIM7	CNVblock__	TRUE	variance_prefilter	0.612127	FALSE	0.629707				FALSE														0.05	0.25	0.05	0.25	0.05	0.25	FALSE	FALSE	FALSE	FALSE	FALSE
CNVblock__TTC19	CNVblock__	TRUE	variance_prefilter	0.612127	FALSE	0.629707				FALSE														0.05	0.25	0.05	0.25	0.05	0.25	FALSE	FALSE	FALSE	FALSE	FALSE
CNVblock__NCOR1	CNVblock__	TRUE	variance_prefilter	0.612127	FALSE	0.629707				FALSE														0.05	0.25	0.05	0.25	0.05	0.25	FALSE	FALSE	FALSE	FALSE	FALSE
CNVblock__PIGL	CNVblock__	TRUE	variance_prefilter	0.612127	FALSE	0.629707				FALSE														0.05	0.25	0.05	0.25	0.05	0.25	FALSE	FALSE	FALSE	FALSE	FALSE
CNVblock__CENPV	CNVblock__	TRUE	variance_prefilter	0.612127	FALSE	0.629707				FALSE														0.05	0.25	0.05	0.25	0.05	0.25	FALSE	FALSE	FALSE	FALSE	FALSE
CNVblock__UBB	CNVblock__	TRUE	variance_prefilter	0.612127	FALSE	0.629707				FALSE														0.05	0.25	0.05	0.25	0.05	0.25	FALSE	FALSE	FALSE	FALSE	FALSE
CNVblock__TRPV2	CNVblock__	TRUE	variance_prefilter	0.612127	FALSE	0.629707				FALSE														0.05	0.25	0.05	0.25	0.05	0.25	FALSE	FALSE	FALSE	FALSE	FALSE
CNVblock__LRRC75A	CNVblock__	TRUE	variance_prefilter	0.612127	FALSE	0.629707				FALSE														0.05	0.25	0.05	0.25	0.05	0.25	FALSE	FALSE	FALSE	FALSE	FALSE
CNVblock__ZNF287	CNVblock__	TRUE	variance_prefilter	0.612127	FALSE	0.629707				FALSE														0.05	0.25	0.05	0.25	0.05	0.25	FALSE	FALSE	FALSE	FALSE	FALSE
CNVblock__ZNF624	CNVblock__	FALSE	corr_prefilter	0.651883	TRUE	0.629707	-0.00690453	0.00690453	142	FALSE														0.05	0.25	0.05	0.25	0.05	0.25	FALSE	FALSE	FALSE	FALSE	FALSE
CNVblock__CCDC144A	CNVblock__	FALSE	corr_prefilter	0.651883	TRUE	0.629707	-0.00690453	0.00690453	142	FALSE														0.05	0.25	0.05	0.25	0.05	0.25	FALSE	FALSE	FALSE	FALSE	FALSE
CNVblock__TNFRSF13B	CNVblock__	FALSE	corr_prefilter	0.651883	TRUE	0.629707	-0.00690453	0.00690453	142	FALSE														0.05	0.25	0.05	0.25	0.05	0.25	FALSE	FALSE	FALSE	FALSE	FALSE
CNVblock__MPRIP	CNVblock__	FALSE	corr_prefilter	0.651883	TRUE	0.629707	-0.00690453	0.00690453	142	FALSE														0.05	0.25	0.05	0.25	0.05	0.25	FALSE	FALSE	FALSE	FALSE	FALSE
CNVblock__PLD6	CNVblock__	FALSE	corr_prefilter	0.651883	TRUE	0.629707	-0.00690453	0.00690453	142	FALSE														0.05	0.25	0.05	0.25	0.05	0.25	FALSE	FALSE	FALSE	FALSE	FALSE
CNVblock__FLCN	CNVblock__	FALSE	corr_prefilter	0.651883	TRUE	0.629707	-0.00690453	0.00690453	142	FALSE														0.05	0.25	0.05	0.25	0.05	0.25	FALSE	FALSE	FALSE	FALSE	FALSE
CNVblock__COPS3	CNVblock__	FALSE		0.650335	TRUE	0.629707	-0.0155537	0.0155537	142	TRUE			0.923964	0.956592	mwu	0.923276	0.970031	0.0135356	1.01363	0.800646	0.922348	0.0365095	1.03718	0.05	0.25	0.05	0.25	0.05	0.25	FALSE	FALSE	FALSE	FALSE	FALSE
CNVblock__NT5M	CNVblock__	FALSE		0.650335	TRUE	0.629707	-0.0155537	0.0155537	142	TRUE			0.923964	0.956592	mwu	0.923276	0.970031	0.0135356	1.01363	0.800646	0.922348	0.0365095	1.03718	0.05	0.25	0.05	0.25	0.05	0.25	FALSE	FALSE	FALSE	FALSE	FALSE
CNVblock__MED9	CNVblock__	FALSE		0.650335	TRUE	0.629707	-0.0155537	0.0155537	142	TRUE			0.923964	0.956592	mwu	0.923276	0.970031	0.0135356	1.01363	0.800646	0.922348	0.0365095	1.03718	0.05	0.25	0.05	0.25	0.05	0.25	FALSE	FALSE	FALSE	FALSE	FALSE
CNVblock__RASD1	CNVblock__	FALSE		0.650335	TRUE	0.629707	-0.0155537	0.0155537	142	TRUE			0.923964	0.956592	mwu	0.923276	0.970031	0.0135356	1.01363	0.800646	0.922348	0.0365095	1.03718	0.05	0.25	0.05	0.25	0.05	0.25	FALSE	FALSE	FALSE	FALSE	FALSE
CNVblock__PEMT	CNVblock__	FALSE		0.650335	TRUE	0.629707	-0.0155537	0.0155537	142	TRUE			0.923964	0.956592	mwu	0.923276	0.970031	0.0135356	1.01363	0.800646	0.922348	0.0365095	1.03718	0.05	0.25	0.05	0.25	0.05	0.25	FALSE	FALSE	FALSE	FALSE	FALSE
CNVblock__RAI1	CNVblock__	FALSE		0.650335	TRUE	0.629707	-0.0155537	0.0155537	142	TRUE			0.923964	0.956592	mwu	0.923276	0.970031	0.0135356	1.01363	0.800646	0.922348	0.0365095	1.03718	0.05	0.25	0.05	0.25	0.05	0.25	FALSE	FALSE	FALSE	FALSE	FALSE
CNVblock__SREBF1	CNVblock__	FALSE		0.650335	TRUE	0.629707	-0.0155537	0.0155537	142	TRUE			0.923964	0.956592	mwu	0.923276	0.970031	0.0135356	1.01363	0.800646	0.922348	0.0365095	1.03718	0.05	0.25	0.05	0.25	0.05	0.25	FALSE	FALSE	FALSE	FALSE	FALSE
CNVblock__TOM1L2	CNVblock__	FALSE		0.650335	TRUE	0.629707	-0.0155537	0.0155537	142	TRUE			0.923964	0.956592	mwu	0.923276	0.970031	0.0135356	1.01363	0.800646	0.922348	0.0365095	1.03718	0.05	0.25	0.05	0.25	0.05	0.25	FALSE	FALSE	FALSE	FALSE	FALSE
CNVblock__DRC3	CNVblock__	FALSE		0.650335	TRUE	0.629707	-0.0155537	0.0155537	142	TRUE			0.923964	0.956592	mwu	0.923276	0.970031	0.0135356	1.01363	0.800646	0.922348	0.0365095	1.03718	0.05	0.25	0.05	0.25	0.05	0.25	FALSE	FALSE	FALSE	FALSE	FALSE
CNVblock__ATPAF2	CNVblock__	FALSE		0.650335	TRUE	0.629707	-0.0155537	0.0155537	142	TRUE			0.923964	0.956592	mwu	0.923276	0.970031	0.0135356	1.01363	0.800646	0.922348	0.0365095	1.03718	0.05	0.25	0.05	0.25	0.05	0.25	FALSE	FALSE	FALSE	FALSE	FALSE
CNVblock__GID4	CNVblock__	FALSE		0.650335	TRUE	0.629707	-0.0155537	0.0155537	142	TRUE			0.923964	0.956592	mwu	0.923276	0.970031	0.0135356	1.01363	0.800646	0.922348	0.0365095	1.03718	0.05	0.25	0.05	0.25	0.05	0.25	FALSE	FALSE	FALSE	FALSE	FALSE
CNVblock__DRG2	CNVblock__	FALSE	corr_prefilter	0.662871	TRUE	0.629707	-0.00660253	0.00660253	142	FALSE														0.05	0.25	0.05	0.25	0.05	0.25	FALSE	FALSE	FALSE	FALSE	FALSE
CNVblock__MYO15A	CNVblock__	FALSE	corr_prefilter	0.662871	TRUE	0.629707	-0.00660253	0.00660253	142	FALSE														0.05	0.25	0.05	0.25	0.05	0.25	FALSE	FALSE	FALSE	FALSE	FALSE
CNVblock__ALKBH5	CNVblock__	FALSE	corr_prefilter	0.662871	TRUE	0.629707	-0.00660253	0.00660253	142	FALSE														0.05	0.25	0.05	0.25	0.05	0.25	FALSE	FALSE	FALSE	FALSE	FALSE
CNVblock__LLGL1	CNVblock__	FALSE	corr_prefilter	0.662871	TRUE	0.629707	-0.00660253	0.00660253	142	FALSE														0.05	0.25	0.05	0.25	0.05	0.25	FALSE	FALSE	FALSE	FALSE	FALSE
CNVblock__FLII	CNVblock__	FALSE	corr_prefilter	0.662871	TRUE	0.629707	-0.00660253	0.00660253	142	FALSE														0.05	0.25	0.05	0.25	0.05	0.25	FALSE	FALSE	FALSE	FALSE	FALSE
CNVblock__MIEF2	CNVblock__	FALSE	corr_prefilter	0.662871	TRUE	0.629707	-0.00660253	0.00660253	142	FALSE														0.05	0.25	0.05	0.25	0.05	0.25	FALSE	FALSE	FALSE	FALSE	FALSE
CNVblock__TOP3A	CNVblock__	FALSE	corr_prefilter	0.662871	TRUE	0.629707	-0.00660253	0.00660253	142	FALSE														0.05	0.25	0.05	0.25	0.05	0.25	FALSE	FALSE	FALSE	FALSE	FALSE
CNVblock__SMCR8	CNVblock__	FALSE	corr_prefilter	0.662871	TRUE	0.629707	-0.00660253	0.00660253	142	FALSE														0.05	0.25	0.05	0.25	0.05	0.25	FALSE	FALSE	FALSE	FALSE	FALSE
CNVblock__SHMT1	CNVblock__	FALSE	corr_prefilter	0.662871	TRUE	0.629707	-0.00660253	0.00660253	142	FALSE														0.05	0.25	0.05	0.25	0.05	0.25	FALSE	FALSE	FALSE	FALSE	FALSE
CNVblock__EVPLL	CNVblock__	FALSE	corr_prefilter	0.662871	TRUE	0.629707	-0.00660253	0.00660253	142	FALSE														0.05	0.25	0.05	0.25	0.05	0.25	FALSE	FALSE	FALSE	FALSE	FALSE
CNVblock__LGALS9C	CNVblock__	FALSE	corr_prefilter	0.662871	TRUE	0.629707	-0.00660253	0.00660253	142	FALSE														0.05	0.25	0.05	0.25	0.05	0.25	FALSE	FALSE	FALSE	FALSE	FALSE
CNVblock__TBC1D28	CNVblock__	FALSE	corr_prefilter	0.662871	TRUE	0.629707	-0.00660253	0.00660253	142	FALSE														0.05	0.25	0.05	0.25	0.05	0.25	FALSE	FALSE	FALSE	FALSE	FALSE
CNVblock__FOXO3B	CNVblock__	FALSE	corr_prefilter	0.662871	TRUE	0.629707	-0.00660253	0.00660253	142	FALSE														0.05	0.25	0.05	0.25	0.05	0.25	FALSE	FALSE	FALSE	FALSE	FALSE
CNVblock__FBXW10	CNVblock__	FALSE	corr_prefilter	0.662871	TRUE	0.629707	-0.00660253	0.00660253	142	FALSE														0.05	0.25	0.05	0.25	0.05	0.25	FALSE	FALSE	FALSE	FALSE	FALSE
CNVblock__TVP23B	CNVblock__	FALSE	corr_prefilter	0.662871	TRUE	0.629707	-0.00660253	0.00660253	142	FALSE														0.05	0.25	0.05	0.25	0.05	0.25	FALSE	FALSE	FALSE	FALSE	FALSE
CNVblock__PRPSAP2	CNVblock__	FALSE	corr_prefilter	0.664519	TRUE	0.629707	0.00195388	0.00195388	142	FALSE														0.05	0.25	0.05	0.25	0.05	0.25	FALSE	FALSE	FALSE	FALSE	FALSE
CNVblock__SLC5A10	CNVblock__	FALSE	corr_prefilter	0.664519	TRUE	0.629707	0.00195388	0.00195388	142	FALSE														0.05	0.25	0.05	0.25	0.05	0.25	FALSE	FALSE	FALSE	FALSE	FALSE
CNVblock__FAM83G	CNVblock__	FALSE	corr_prefilter	0.664519	TRUE	0.629707	0.00195388	0.00195388	142	FALSE														0.05	0.25	0.05	0.25	0.05	0.25	FALSE	FALSE	FALSE	FALSE	FALSE
CNVblock__GRAP	CNVblock__	FALSE	corr_prefilter	0.664519	TRUE	0.629707	0.00195388	0.00195388	142	FALSE														0.05	0.25	0.05	0.25	0.05	0.25	FALSE	FALSE	FALSE	FALSE	FALSE
CNVblock__GRAPL	CNVblock__	FALSE	corr_prefilter	0.664519	TRUE	0.629707	0.00195388	0.00195388	142	FALSE														0.05	0.25	0.05	0.25	0.05	0.25	FALSE	FALSE	FALSE	FALSE	FALSE
CNVblock__EPN2	CNVblock__	FALSE	corr_prefilter	0.664519	TRUE	0.629707	0.00195388	0.00195388	142	FALSE														0.05	0.25	0.05	0.25	0.05	0.25	FALSE	FALSE	FALSE	FALSE	FALSE
CNVblock__B9D1	CNVblock__	FALSE	corr_prefilter	0.664519	TRUE	0.629707	0.00195388	0.00195388	142	FALSE														0.05	0.25	0.05	0.25	0.05	0.25	FALSE	FALSE	FALSE	FALSE	FALSE
CNVblock__MAPK7	CNVblock__	FALSE	corr_prefilter	0.648686	TRUE	0.629707	-0.00667433	0.00667433	142	FALSE														0.05	0.25	0.05	0.25	0.05	0.25	FALSE	FALSE	FALSE	FALSE	FALSE
CNVblock__MFAP4	CNVblock__	FALSE	corr_prefilter	0.648686	TRUE	0.629707	-0.00667433	0.00667433	142	FALSE														0.05	0.25	0.05	0.25	0.05	0.25	FALSE	FALSE	FALSE	FALSE	FALSE
CNVblock__RNF112	CNVblock__	FALSE	corr_prefilter	0.648686	TRUE	0.629707	-0.00667433	0.00667433	142	FALSE														0.05	0.25	0.05	0.25	0.05	0.25	FALSE	FALSE	FALSE	FALSE	FALSE
CNVblock__SLC47A1	CNVblock__	FALSE	corr_prefilter	0.648686	TRUE	0.629707	-0.00667433	0.00667433	142	FALSE														0.05	0.25	0.05	0.25	0.05	0.25	FALSE	FALSE	FALSE	FALSE	FALSE
CNVblock__ALDH3A2	CNVblock__	TRUE	variance_prefilter	0.620318	FALSE	0.629707				FALSE														0.05	0.25	0.05	0.25	0.05	0.25	FALSE	FALSE	FALSE	FALSE	FALSE
CNVblock__SLC47A2	CNVblock__	TRUE	variance_prefilter	0.620318	FALSE	0.629707				FALSE														0.05	0.25	0.05	0.25	0.05	0.25	FALSE	FALSE	FALSE	FALSE	FALSE
CNVblock__ALDH3A1	CNVblock__	TRUE	variance_prefilter	0.620318	FALSE	0.629707				FALSE														0.05	0.25	0.05	0.25	0.05	0.25	FALSE	FALSE	FALSE	FALSE	FALSE
CNVblock__ULK2	CNVblock__	FALSE	corr_prefilter	0.632754	TRUE	0.629707	0.00225261	0.00225261	142	FALSE														0.05	0.25	0.05	0.25	0.05	0.25	FALSE	FALSE	FALSE	FALSE	FALSE
CNVblock__AKAP10	CNVblock__	FALSE	corr_prefilter	0.632754	TRUE	0.629707	0.00225261	0.00225261	142	FALSE														0.05	0.25	0.05	0.25	0.05	0.25	FALSE	FALSE	FALSE	FALSE	FALSE
CNVblock__SPECC1	CNVblock__	TRUE	variance_prefilter	0.593597	FALSE	0.629707				FALSE														0.05	0.25	0.05	0.25	0.05	0.25	FALSE	FALSE	FALSE	FALSE	FALSE
CNVblock__LGALS9B	CNVblock__	TRUE	variance_prefilter	0.580961	FALSE	0.629707				FALSE														0.05	0.25	0.05	0.25	0.05	0.25	FALSE	FALSE	FALSE	FALSE	FALSE
CNVblock__CDRT15L2	CNVblock__	TRUE	variance_prefilter	0.580961	FALSE	0.629707				FALSE														0.05	0.25	0.05	0.25	0.05	0.25	FALSE	FALSE	FALSE	FALSE	FALSE
CNVblock__USP22	CNVblock__	TRUE	variance_prefilter	0.580961	FALSE	0.629707				FALSE														0.05	0.25	0.05	0.25	0.05	0.25	FALSE	FALSE	FALSE	FALSE	FALSE
CNVblock__DHRS7B	CNVblock__	TRUE	variance_prefilter	0.580961	FALSE	0.629707				FALSE														0.05	0.25	0.05	0.25	0.05	0.25	FALSE	FALSE	FALSE	FALSE	FALSE
CNVblock__TMEM11	CNVblock__	TRUE	variance_prefilter	0.580961	FALSE	0.629707				FALSE														0.05	0.25	0.05	0.25	0.05	0.25	FALSE	FALSE	FALSE	FALSE	FALSE
CNVblock__NATD1	CNVblock__	TRUE	variance_prefilter	0.541205	FALSE	0.629707				FALSE														0.05	0.25	0.05	0.25	0.05	0.25	FALSE	FALSE	FALSE	FALSE	FALSE
CNVblock__MAP2K3	CNVblock__	TRUE	variance_prefilter	0.515233	FALSE	0.629707				FALSE														0.05	0.25	0.05	0.25	0.05	0.25	FALSE	FALSE	FALSE	FALSE	FALSE
CNVblock__KCNJ12	CNVblock__	TRUE	variance_prefilter	0.515233	FALSE	0.629707				FALSE														0.05	0.25	0.05	0.25	0.05	0.25	FALSE	FALSE	FALSE	FALSE	FALSE
CNVblock__KCNJ18	CNVblock__	TRUE	variance_prefilter	0.515233	FALSE	0.629707				FALSE														0.05	0.25	0.05	0.25	0.05	0.25	FALSE	FALSE	FALSE	FALSE	FALSE
CNVblock__WSB1	CNVblock__	FALSE		0.703276	TRUE	0.629707	0.0372733	0.0372733	142	TRUE			0.736245	0.884008	mwu	0.604324	0.836763	0.0733303	1.07609	0.547739	0.810781	0.0866506	1.09052	0.05	0.25	0.05	0.25	0.05	0.25	FALSE	FALSE	FALSE	FALSE	FALSE
CNVblock__KSR1	CNVblock__	FALSE		0.708021	TRUE	0.629707	0.0291034	0.0291034	142	TRUE			0.79812	0.899066	mwu	0.695928	0.878196	0.0548597	1.05639	0.637971	0.846868	0.0672241	1.06954	0.05	0.25	0.05	0.25	0.05	0.25	FALSE	FALSE	FALSE	FALSE	FALSE
CNVblock__LGALS9	CNVblock__	FALSE		0.708021	TRUE	0.629707	0.0291034	0.0291034	142	TRUE			0.79812	0.899066	mwu	0.695928	0.878196	0.0548597	1.05639	0.637971	0.846868	0.0672241	1.06954	0.05	0.25	0.05	0.25	0.05	0.25	FALSE	FALSE	FALSE	FALSE	FALSE
CNVblock__NOS2	CNVblock__	FALSE		0.708021	TRUE	0.629707	0.0291034	0.0291034	142	TRUE			0.79812	0.899066	mwu	0.695928	0.878196	0.0548597	1.05639	0.637971	0.846868	0.0672241	1.06954	0.05	0.25	0.05	0.25	0.05	0.25	FALSE	FALSE	FALSE	FALSE	FALSE
CNVblock__LYRM9	CNVblock__	FALSE		0.708021	TRUE	0.629707	0.0291034	0.0291034	142	TRUE			0.79812	0.899066	mwu	0.695928	0.878196	0.0548597	1.05639	0.637971	0.846868	0.0672241	1.06954	0.05	0.25	0.05	0.25	0.05	0.25	FALSE	FALSE	FALSE	FALSE	FALSE
CNVblock__NLK	CNVblock__	FALSE	corr_prefilter	0.690291	TRUE	0.629707	0.00455301	0.00455301	142	FALSE														0.05	0.25	0.05	0.25	0.05	0.25	FALSE	FALSE	FALSE	FALSE	FALSE
CNVblock__TMEM97	CNVblock__	FALSE		0.700629	TRUE	0.629707	0.0130822	0.0130822	142	TRUE			0.931342	0.960673	mwu	0.790643	0.915058	0.0377856	1.03851	0.727665	0.89064	0.0504282	1.05172	0.05	0.25	0.05	0.25	0.05	0.25	FALSE	FALSE	FALSE	FALSE	FALSE
CNVblock__IFT20	CNVblock__	FALSE		0.700629	TRUE	0.629707	0.0130822	0.0130822	142	TRUE			0.931342	0.960673	mwu	0.790643	0.915058	0.0377856	1.03851	0.727665	0.89064	0.0504282	1.05172	0.05	0.25	0.05	0.25	0.05	0.25	FALSE	FALSE	FALSE	FALSE	FALSE
CNVblock__TNFAIP1	CNVblock__	FALSE		0.700629	TRUE	0.629707	0.0130822	0.0130822	142	TRUE			0.931342	0.960673	mwu	0.790643	0.915058	0.0377856	1.03851	0.727665	0.89064	0.0504282	1.05172	0.05	0.25	0.05	0.25	0.05	0.25	FALSE	FALSE	FALSE	FALSE	FALSE
CNVblock__POLDIP2	CNVblock__	FALSE		0.700629	TRUE	0.629707	0.0130822	0.0130822	142	TRUE			0.931342	0.960673	mwu	0.790643	0.915058	0.0377856	1.03851	0.727665	0.89064	0.0504282	1.05172	0.05	0.25	0.05	0.25	0.05	0.25	FALSE	FALSE	FALSE	FALSE	FALSE
CNVblock__TMEM199	CNVblock__	FALSE		0.700629	TRUE	0.629707	0.0130822	0.0130822	142	TRUE			0.931342	0.960673	mwu	0.790643	0.915058	0.0377856	1.03851	0.727665	0.89064	0.0504282	1.05172	0.05	0.25	0.05	0.25	0.05	0.25	FALSE	FALSE	FALSE	FALSE	FALSE
CNVblock__SARM1	CNVblock__	FALSE		0.700629	TRUE	0.629707	0.0130822	0.0130822	142	TRUE			0.931342	0.960673	mwu	0.790643	0.915058	0.0377856	1.03851	0.727665	0.89064	0.0504282	1.05172	0.05	0.25	0.05	0.25	0.05	0.25	FALSE	FALSE	FALSE	FALSE	FALSE
CNVblock__VTN	CNVblock__	FALSE		0.700629	TRUE	0.629707	0.0130822	0.0130822	142	TRUE			0.931342	0.960673	mwu	0.790643	0.915058	0.0377856	1.03851	0.727665	0.89064	0.0504282	1.05172	0.05	0.25	0.05	0.25	0.05	0.25	FALSE	FALSE	FALSE	FALSE	FALSE
CNVblock__SLC46A1	CNVblock__	FALSE		0.700629	TRUE	0.629707	0.0130822	0.0130822	142	TRUE			0.931342	0.960673	mwu	0.790643	0.915058	0.0377856	1.03851	0.727665	0.89064	0.0504282	1.05172	0.05	0.25	0.05	0.25	0.05	0.25	FALSE	FALSE	FALSE	FALSE	FALSE
CNVblock__SLC13A2	CNVblock__	FALSE		0.732195	TRUE	0.629707	0.0134951	0.0134951	142	TRUE			1	1	mwu	0.659372	0.862831	0.0623732	1.06436	0.617133	0.838396	0.0726746	1.07538	0.05	0.25	0.05	0.25	0.05	0.25	FALSE	FALSE	FALSE	FALSE	FALSE
CNVblock__FOXN1	CNVblock__	FALSE		0.732195	TRUE	0.629707	0.0134951	0.0134951	142	TRUE			1	1	mwu	0.659372	0.862831	0.0623732	1.06436	0.617133	0.838396	0.0726746	1.07538	0.05	0.25	0.05	0.25	0.05	0.25	FALSE	FALSE	FALSE	FALSE	FALSE
CNVblock__UNC119	CNVblock__	FALSE					-0.0409664	0.0409664	142	TRUE			0.63331	0.840889	mwu	0.735684	0.896255	-0.0439627	0.95699	0.765479	0.908654	-0.0397929	0.960988	0.05	0.25	0.05	0.25	0.05	0.25	FALSE	FALSE	FALSE	FALSE	FALSE
CNVblock__PIGS	CNVblock__	FALSE					-0.0409664	0.0409664	142	TRUE			0.63331	0.840889	mwu	0.735684	0.896255	-0.0439627	0.95699	0.765479	0.908654	-0.0397929	0.960988	0.05	0.25	0.05	0.25	0.05	0.25	FALSE	FALSE	FALSE	FALSE	FALSE
CNVblock__ALDOC	CNVblock__	FALSE					-0.0409664	0.0409664	142	TRUE			0.63331	0.840889	mwu	0.735684	0.896255	-0.0439627	0.95699	0.765479	0.908654	-0.0397929	0.960988	0.05	0.25	0.05	0.25	0.05	0.25	FALSE	FALSE	FALSE	FALSE	FALSE
CNVblock__SPAG5	CNVblock__	FALSE					-0.0409664	0.0409664	142	TRUE			0.63331	0.840889	mwu	0.735684	0.896255	-0.0439627	0.95699	0.765479	0.908654	-0.0397929	0.960988	0.05	0.25	0.05	0.25	0.05	0.25	FALSE	FALSE	FALSE	FALSE	FALSE
CNVblock__SDF2	CNVblock__	FALSE					-0.0409664	0.0409664	142	TRUE			0.63331	0.840889	mwu	0.735684	0.896255	-0.0439627	0.95699	0.765479	0.908654	-0.0397929	0.960988	0.05	0.25	0.05	0.25	0.05	0.25	FALSE	FALSE	FALSE	FALSE	FALSE
CNVblock__SUPT6H	CNVblock__	FALSE					-0.0487891	0.0487891	142	TRUE			0.545248	0.796307	mwu	0.693921	0.877618	-0.0514596	0.949842	0.723635	0.88814	-0.0473772	0.953728	0.05	0.25	0.05	0.25	0.05	0.25	FALSE	FALSE	FALSE	FALSE	FALSE
CNVblock__PROCA1	CNVblock__	FALSE					-0.0487891	0.0487891	142	TRUE			0.545248	0.796307	mwu	0.693921	0.877618	-0.0514596	0.949842	0.723635	0.88814	-0.0473772	0.953728	0.05	0.25	0.05	0.25	0.05	0.25	FALSE	FALSE	FALSE	FALSE	FALSE
CNVblock__RAB34	CNVblock__	FALSE					-0.0487891	0.0487891	142	TRUE			0.545248	0.796307	mwu	0.693921	0.877618	-0.0514596	0.949842	0.723635	0.88814	-0.0473772	0.953728	0.05	0.25	0.05	0.25	0.05	0.25	FALSE	FALSE	FALSE	FALSE	FALSE
CNVblock__RPL23A	CNVblock__	FALSE					-0.0487891	0.0487891	142	TRUE			0.545248	0.796307	mwu	0.693921	0.877618	-0.0514596	0.949842	0.723635	0.88814	-0.0473772	0.953728	0.05	0.25	0.05	0.25	0.05	0.25	FALSE	FALSE	FALSE	FALSE	FALSE
CNVblock__TLCD1	CNVblock__	FALSE					-0.0487891	0.0487891	142	TRUE			0.545248	0.796307	mwu	0.693921	0.877618	-0.0514596	0.949842	0.723635	0.88814	-0.0473772	0.953728	0.05	0.25	0.05	0.25	0.05	0.25	FALSE	FALSE	FALSE	FALSE	FALSE
CNVblock__NEK8	CNVblock__	FALSE					-0.0561793	0.0561793	142	TRUE			0.485763	0.768439	mwu	0.621585	0.844724	-0.0641201	0.937892	0.648947	0.852077	-0.0605905	0.941209	0.05	0.25	0.05	0.25	0.05	0.25	FALSE	FALSE	FALSE	FALSE	FALSE
CNVblock__TRAF4	CNVblock__	FALSE					-0.0561793	0.0561793	142	TRUE			0.485763	0.768439	mwu	0.621585	0.844724	-0.0641201	0.937892	0.648947	0.852077	-0.0605905	0.941209	0.05	0.25	0.05	0.25	0.05	0.25	FALSE	FALSE	FALSE	FALSE	FALSE
CNVblock__FAM222B	CNVblock__	FALSE					-0.0659172	0.0659172	142	TRUE			0.461479	0.756658	mwu	0.570741	0.823995	-0.0754835	0.927295	0.592907	0.830097	-0.0730449	0.929559	0.05	0.25	0.05	0.25	0.05	0.25	FALSE	FALSE	FALSE	FALSE	FALSE
CNVblock__ERAL1	CNVblock__	FALSE					-0.0659172	0.0659172	142	TRUE			0.461479	0.756658	mwu	0.570741	0.823995	-0.0754835	0.927295	0.592907	0.830097	-0.0730449	0.929559	0.05	0.25	0.05	0.25	0.05	0.25	FALSE	FALSE	FALSE	FALSE	FALSE
CNVblock__FLOT2	CNVblock__	FALSE					-0.0659172	0.0659172	142	TRUE			0.461479	0.756658	mwu	0.570741	0.823995	-0.0754835	0.927295	0.592907	0.830097	-0.0730449	0.929559	0.05	0.25	0.05	0.25	0.05	0.25	FALSE	FALSE	FALSE	FALSE	FALSE
CNVblock__DHRS13	CNVblock__	FALSE					-0.0659172	0.0659172	142	TRUE			0.461479	0.756658	mwu	0.570741	0.823995	-0.0754835	0.927295	0.592907	0.830097	-0.0730449	0.929559	0.05	0.25	0.05	0.25	0.05	0.25	FALSE	FALSE	FALSE	FALSE	FALSE
CNVblock__PHF12	CNVblock__	FALSE					-0.0659172	0.0659172	142	TRUE			0.461479	0.756658	mwu	0.570741	0.823995	-0.0754835	0.927295	0.592907	0.830097	-0.0730449	0.929559	0.05	0.25	0.05	0.25	0.05	0.25	FALSE	FALSE	FALSE	FALSE	FALSE
CNVblock__PIPOX	CNVblock__	FALSE					-0.0659172	0.0659172	142	TRUE			0.461479	0.756658	mwu	0.570741	0.823995	-0.0754835	0.927295	0.592907	0.830097	-0.0730449	0.929559	0.05	0.25	0.05	0.25	0.05	0.25	FALSE	FALSE	FALSE	FALSE	FALSE
CNVblock__SEZ6	CNVblock__	FALSE					-0.0659172	0.0659172	142	TRUE			0.461479	0.756658	mwu	0.570741	0.823995	-0.0754835	0.927295	0.592907	0.830097	-0.0730449	0.929559	0.05	0.25	0.05	0.25	0.05	0.25	FALSE	FALSE	FALSE	FALSE	FALSE
CNVblock__MYO18A	CNVblock__	FALSE					-0.0951837	0.0951837	142	TRUE			0.282002	0.667406	mwu	0.453974	0.781849	-0.0984647	0.906228	0.479864	0.783719	-0.0958424	0.908607	0.05	0.25	0.05	0.25	0.05	0.25	FALSE	FALSE	FALSE	FALSE	FALSE
CNVblock__CRYBA1	CNVblock__	FALSE					-0.0947922	0.0947922	142	TRUE			0.294612	0.672191	mwu	0.498648	0.802214	-0.0883925	0.915402	0.528226	0.805229	-0.0849226	0.918583	0.05	0.25	0.05	0.25	0.05	0.25	FALSE	FALSE	FALSE	FALSE	FALSE
CNVblock__NUFIP2	CNVblock__	FALSE					-0.0947922	0.0947922	142	TRUE			0.294612	0.672191	mwu	0.498648	0.802214	-0.0883925	0.915402	0.528226	0.805229	-0.0849226	0.918583	0.05	0.25	0.05	0.25	0.05	0.25	FALSE	FALSE	FALSE	FALSE	FALSE
CNVblock__TAOK1	CNVblock__	FALSE					-0.120336	0.120336	142	TRUE			0.19082	0.621157	mwu	0.302259	0.738945	-0.136167	0.872697	0.319893	0.733559	-0.135755	0.873056	0.05	0.25	0.05	0.25	0.05	0.25	FALSE	FALSE	FALSE	FALSE	FALSE
CNVblock__ABHD15	CNVblock__	FALSE					-0.120336	0.120336	142	TRUE			0.19082	0.621157	mwu	0.302259	0.738945	-0.136167	0.872697	0.319893	0.733559	-0.135755	0.873056	0.05	0.25	0.05	0.25	0.05	0.25	FALSE	FALSE	FALSE	FALSE	FALSE
CNVblock__TP53I13	CNVblock__	FALSE					-0.120336	0.120336	142	TRUE			0.19082	0.621157	mwu	0.302259	0.738945	-0.136167	0.872697	0.319893	0.733559	-0.135755	0.873056	0.05	0.25	0.05	0.25	0.05	0.25	FALSE	FALSE	FALSE	FALSE	FALSE
CNVblock__GIT1	CNVblock__	FALSE					-0.120336	0.120336	142	TRUE			0.19082	0.621157	mwu	0.302259	0.738945	-0.136167	0.872697	0.319893	0.733559	-0.135755	0.873056	0.05	0.25	0.05	0.25	0.05	0.25	FALSE	FALSE	FALSE	FALSE	FALSE
CNVblock__ANKRD13B	CNVblock__	FALSE					-0.120336	0.120336	142	TRUE			0.19082	0.621157	mwu	0.302259	0.738945	-0.136167	0.872697	0.319893	0.733559	-0.135755	0.873056	0.05	0.25	0.05	0.25	0.05	0.25	FALSE	FALSE	FALSE	FALSE	FALSE
CNVblock__CORO6	CNVblock__	FALSE					-0.120336	0.120336	142	TRUE			0.19082	0.621157	mwu	0.302259	0.738945	-0.136167	0.872697	0.319893	0.733559	-0.135755	0.873056	0.05	0.25	0.05	0.25	0.05	0.25	FALSE	FALSE	FALSE	FALSE	FALSE
CNVblock__SSH2	CNVblock__	FALSE					-0.098646	0.098646	142	TRUE			0.288756	0.669246	mwu	0.40464	0.761621	-0.111328	0.894645	0.426136	0.76665	-0.109914	0.895911	0.05	0.25	0.05	0.25	0.05	0.25	FALSE	FALSE	FALSE	FALSE	FALSE
CNVblock__EFCAB5	CNVblock__	FALSE					-0.0830336	0.0830336	142	TRUE			0.405823	0.733274	mwu	0.514838	0.807353	-0.0871039	0.916582	0.54073	0.81026	-0.0845474	0.918928	0.05	0.25	0.05	0.25	0.05	0.25	FALSE	FALSE	FALSE	FALSE	FALSE
CNVblock__NSRP1	CNVblock__	FALSE					-0.0830336	0.0830336	142	TRUE			0.405823	0.733274	mwu	0.514838	0.807353	-0.0871039	0.916582	0.54073	0.81026	-0.0845474	0.918928	0.05	0.25	0.05	0.25	0.05	0.25	FALSE	FALSE	FALSE	FALSE	FALSE
CNVblock__SLC6A4	CNVblock__	FALSE					-0.0603321	0.0603321	142	TRUE			0.559698	0.806202	mwu	0.567011	0.822175	-0.0769514	0.925935	0.597014	0.830555	-0.0734618	0.929172	0.05	0.25	0.05	0.25	0.05	0.25	FALSE	FALSE	FALSE	FALSE	FALSE
CNVblock__BLMH	CNVblock__	FALSE					-0.0603321	0.0603321	142	TRUE			0.559698	0.806202	mwu	0.567011	0.822175	-0.0769514	0.925935	0.597014	0.830555	-0.0734618	0.929172	0.05	0.25	0.05	0.25	0.05	0.25	FALSE	FALSE	FALSE	FALSE	FALSE
CNVblock__TMIGD1	CNVblock__	FALSE					-0.0520822	0.0520822	142	TRUE			0.652096	0.848644	mwu	0.599175	0.834611	-0.0704499	0.931974	0.631637	0.845735	-0.0663942	0.935762	0.05	0.25	0.05	0.25	0.05	0.25	FALSE	FALSE	FALSE	FALSE	FALSE
CNVblock__CPD	CNVblock__	FALSE					-0.0763076	0.0763076	142	TRUE			0.463796	0.758948	mwu	0.37702	0.75646	-0.119221	0.887612	0.396759	0.757197	-0.118537	0.888219	0.05	0.25	0.05	0.25	0.05	0.25	FALSE	FALSE	FALSE	FALSE	FALSE
CNVblock__GOSR1	CNVblock__	FALSE					-0.0763076	0.0763076	142	TRUE			0.463796	0.758948	mwu	0.37702	0.75646	-0.119221	0.887612	0.396759	0.757197	-0.118537	0.888219	0.05	0.25	0.05	0.25	0.05	0.25	FALSE	FALSE	FALSE	FALSE	FALSE
CNVblock__CRLF3	CNVblock__	FALSE		0.725052	TRUE	0.629707	-0.0949297	0.0949297	142	TRUE			0.389862	0.733132	mwu	0.26714	0.717394	-0.151514	0.859406	0.280186	0.718077	-0.153266	0.857901	0.05	0.25	0.05	0.25	0.05	0.25	FALSE	FALSE	FALSE	FALSE	FALSE
CNVblock__ATAD5	CNVblock__	FALSE		0.725052	TRUE	0.629707	-0.0949297	0.0949297	142	TRUE			0.389862	0.733132	mwu	0.26714	0.717394	-0.151514	0.859406	0.280186	0.718077	-0.153266	0.857901	0.05	0.25	0.05	0.25	0.05	0.25	FALSE	FALSE	FALSE	FALSE	FALSE
CNVblock__TEFM	CNVblock__	FALSE		0.725052	TRUE	0.629707	-0.0949297	0.0949297	142	TRUE			0.389862	0.733132	mwu	0.26714	0.717394	-0.151514	0.859406	0.280186	0.718077	-0.153266	0.857901	0.05	0.25	0.05	0.25	0.05	0.25	FALSE	FALSE	FALSE	FALSE	FALSE
CNVblock__ADAP2	CNVblock__	FALSE		0.725052	TRUE	0.629707	-0.0949297	0.0949297	142	TRUE			0.389862	0.733132	mwu	0.26714	0.717394	-0.151514	0.859406	0.280186	0.718077	-0.153266	0.857901	0.05	0.25	0.05	0.25	0.05	0.25	FALSE	FALSE	FALSE	FALSE	FALSE
CNVblock__RNF135	CNVblock__	FALSE		0.725052	TRUE	0.629707	-0.0949297	0.0949297	142	TRUE			0.389862	0.733132	mwu	0.26714	0.717394	-0.151514	0.859406	0.280186	0.718077	-0.153266	0.857901	0.05	0.25	0.05	0.25	0.05	0.25	FALSE	FALSE	FALSE	FALSE	FALSE
CNVblock__NF1	CNVblock__	FALSE		0.725052	TRUE	0.629707	-0.0949297	0.0949297	142	TRUE			0.389862	0.733132	mwu	0.26714	0.717394	-0.151514	0.859406	0.280186	0.718077	-0.153266	0.857901	0.05	0.25	0.05	0.25	0.05	0.25	FALSE	FALSE	FALSE	FALSE	FALSE
CNVblock__OMG	CNVblock__	FALSE		0.725052	TRUE	0.629707	-0.0949297	0.0949297	142	TRUE			0.389862	0.733132	mwu	0.26714	0.717394	-0.151514	0.859406	0.280186	0.718077	-0.153266	0.857901	0.05	0.25	0.05	0.25	0.05	0.25	FALSE	FALSE	FALSE	FALSE	FALSE
CNVblock__EVI2B	CNVblock__	FALSE		0.725052	TRUE	0.629707	-0.0949297	0.0949297	142	TRUE			0.389862	0.733132	mwu	0.26714	0.717394	-0.151514	0.859406	0.280186	0.718077	-0.153266	0.857901	0.05	0.25	0.05	0.25	0.05	0.25	FALSE	FALSE	FALSE	FALSE	FALSE
CNVblock__EVI2A	CNVblock__	FALSE		0.725052	TRUE	0.629707	-0.0949297	0.0949297	142	TRUE			0.389862	0.733132	mwu	0.26714	0.717394	-0.151514	0.859406	0.280186	0.718077	-0.153266	0.857901	0.05	0.25	0.05	0.25	0.05	0.25	FALSE	FALSE	FALSE	FALSE	FALSE
CNVblock__RAB11FIP4	CNVblock__	FALSE		0.728998	TRUE	0.629707	-0.103067	0.103067	142	TRUE			0.323014	0.694966	mwu	0.244434	0.697988	-0.158799	0.853168	0.255149	0.697227	-0.161509	0.850859	0.05	0.25	0.05	0.25	0.05	0.25	FALSE	FALSE	FALSE	FALSE	FALSE
CNVblock__COPRS	CNVblock__	FALSE		0.732844	TRUE	0.629707	-0.0946563	0.0946563	142	TRUE			0.393737	0.733274	mwu	0.321115	0.745581	-0.135857	0.872967	0.336096	0.743645	-0.13712	0.871865	0.05	0.25	0.05	0.25	0.05	0.25	FALSE	FALSE	FALSE	FALSE	FALSE
CNVblock__UTP6	CNVblock__	FALSE		0.732844	TRUE	0.629707	-0.0946563	0.0946563	142	TRUE			0.393737	0.733274	mwu	0.321115	0.745581	-0.135857	0.872967	0.336096	0.743645	-0.13712	0.871865	0.05	0.25	0.05	0.25	0.05	0.25	FALSE	FALSE	FALSE	FALSE	FALSE
CNVblock__SUZ12	CNVblock__	FALSE		0.732844	TRUE	0.629707	-0.0946563	0.0946563	142	TRUE			0.393737	0.733274	mwu	0.321115	0.745581	-0.135857	0.872967	0.336096	0.743645	-0.13712	0.871865	0.05	0.25	0.05	0.25	0.05	0.25	FALSE	FALSE	FALSE	FALSE	FALSE
CNVblock__LRRC37B	CNVblock__	FALSE		0.728998	TRUE	0.629707	-0.0865111	0.0865111	142	TRUE			0.468888	0.762421	mwu	0.370681	0.754431	-0.122406	0.884789	0.391042	0.756439	-0.122341	0.884846	0.05	0.25	0.05	0.25	0.05	0.25	FALSE	FALSE	FALSE	FALSE	FALSE
CNVblock__RHOT1	CNVblock__	FALSE					-0.101791	0.101791	142	TRUE			0.364956	0.715073	mwu	0.264799	0.714754	-0.152061	0.858936	0.273994	0.71522	-0.154894	0.856506	0.05	0.25	0.05	0.25	0.05	0.25	FALSE	FALSE	FALSE	FALSE	FALSE
CNVblock__RHBDL3	CNVblock__	FALSE					-0.101791	0.101791	142	TRUE			0.364956	0.715073	mwu	0.264799	0.714754	-0.152061	0.858936	0.273994	0.71522	-0.154894	0.856506	0.05	0.25	0.05	0.25	0.05	0.25	FALSE	FALSE	FALSE	FALSE	FALSE
CNVblock__C17orf75	CNVblock__	FALSE					-0.101791	0.101791	142	TRUE			0.364956	0.715073	mwu	0.264799	0.714754	-0.152061	0.858936	0.273994	0.71522	-0.154894	0.856506	0.05	0.25	0.05	0.25	0.05	0.25	FALSE	FALSE	FALSE	FALSE	FALSE
CNVblock__ZNF207	CNVblock__	FALSE					-0.101791	0.101791	142	TRUE			0.364956	0.715073	mwu	0.264799	0.714754	-0.152061	0.858936	0.273994	0.71522	-0.154894	0.856506	0.05	0.25	0.05	0.25	0.05	0.25	FALSE	FALSE	FALSE	FALSE	FALSE
CNVblock__PSMD11	CNVblock__	FALSE					-0.101791	0.101791	142	TRUE			0.364956	0.715073	mwu	0.264799	0.714754	-0.152061	0.858936	0.273994	0.71522	-0.154894	0.856506	0.05	0.25	0.05	0.25	0.05	0.25	FALSE	FALSE	FALSE	FALSE	FALSE
CNVblock__CDK5R1	CNVblock__	FALSE		0.679652	TRUE	0.629707	-0.0731746	0.0731746	142	TRUE			0.489658	0.77106	mwu	0.450355	0.781849	-0.109044	0.896691	0.466917	0.780756	-0.109591	0.896201	0.05	0.25	0.05	0.25	0.05	0.25	FALSE	FALSE	FALSE	FALSE	FALSE
CNVblock__MYO1D	CNVblock__	FALSE		0.70023	TRUE	0.629707	-0.089222	0.089222	142	TRUE			0.380067	0.728116	mwu	0.324297	0.745581	-0.14196	0.867656	0.333776	0.743645	-0.145242	0.864813	0.05	0.25	0.05	0.25	0.05	0.25	FALSE	FALSE	FALSE	FALSE	FALSE
CNVblock__TMEM98	CNVblock__	FALSE					-0.0535129	0.0535129	142	TRUE			0.626675	0.84049	mwu	0.572375	0.824205	-0.0705634	0.931869	0.562028	0.818695	-0.0751991	0.927559	0.05	0.25	0.05	0.25	0.05	0.25	FALSE	FALSE	FALSE	FALSE	FALSE
CNVblock__SPACA3	CNVblock__	FALSE					-0.0322121	0.0322121	142	TRUE			0.82844	0.912756	mwu	0.583466	0.827326	-0.0683672	0.933917	0.567042	0.822184	-0.0743369	0.928359	0.05	0.25	0.05	0.25	0.05	0.25	FALSE	FALSE	FALSE	FALSE	FALSE
CNVblock__ASIC2	CNVblock__	FALSE					0.0204086	0.0204086	142	TRUE			0.812961	0.906074	mwu	0.988627	0.994785	0.00186411	1.00187	0.993728	0.996821	0.00107873	1.00108	0.05	0.25	0.05	0.25	0.05	0.25	FALSE	FALSE	FALSE	FALSE	FALSE
CNVblock__CCL2	CNVblock__	FALSE					0.0283445	0.0283445	142	TRUE			0.72645	0.87852	mwu	0.910462	0.96596	0.0146865	1.01479	0.912101	0.964089	0.0151211	1.01524	0.05	0.25	0.05	0.25	0.05	0.25	FALSE	FALSE	FALSE	FALSE	FALSE
CNVblock__CCL7	CNVblock__	FALSE					0.0283445	0.0283445	142	TRUE			0.72645	0.87852	mwu	0.910462	0.96596	0.0146865	1.01479	0.912101	0.964089	0.0151211	1.01524	0.05	0.25	0.05	0.25	0.05	0.25	FALSE	FALSE	FALSE	FALSE	FALSE
CNVblock__CCL11	CNVblock__	FALSE					0.0283445	0.0283445	142	TRUE			0.72645	0.87852	mwu	0.910462	0.96596	0.0146865	1.01479	0.912101	0.964089	0.0151211	1.01524	0.05	0.25	0.05	0.25	0.05	0.25	FALSE	FALSE	FALSE	FALSE	FALSE
CNVblock__CCL8	CNVblock__	FALSE					0.0283445	0.0283445	142	TRUE			0.72645	0.87852	mwu	0.910462	0.96596	0.0146865	1.01479	0.912101	0.964089	0.0151211	1.01524	0.05	0.25	0.05	0.25	0.05	0.25	FALSE	FALSE	FALSE	FALSE	FALSE
CNVblock__CCL13	CNVblock__	FALSE					0.0283445	0.0283445	142	TRUE			0.72645	0.87852	mwu	0.910462	0.96596	0.0146865	1.01479	0.912101	0.964089	0.0151211	1.01524	0.05	0.25	0.05	0.25	0.05	0.25	FALSE	FALSE	FALSE	FALSE	FALSE
CNVblock__CCL1	CNVblock__	FALSE					0.0283445	0.0283445	142	TRUE			0.72645	0.87852	mwu	0.910462	0.96596	0.0146865	1.01479	0.912101	0.964089	0.0151211	1.01524	0.05	0.25	0.05	0.25	0.05	0.25	FALSE	FALSE	FALSE	FALSE	FALSE
CNVblock__TMEM132E	CNVblock__	FALSE					0.0283445	0.0283445	142	TRUE			0.72645	0.87852	mwu	0.910462	0.96596	0.0146865	1.01479	0.912101	0.964089	0.0151211	1.01524	0.05	0.25	0.05	0.25	0.05	0.25	FALSE	FALSE	FALSE	FALSE	FALSE
CNVblock__CCT6B	CNVblock__	FALSE		0.692039	TRUE	0.629707	-0.056003	0.056003	142	TRUE			0.58931	0.822902	mwu	0.614565	0.841079	-0.0726743	0.929904	0.638364	0.847102	-0.0708865	0.931568	0.05	0.25	0.05	0.25	0.05	0.25	FALSE	FALSE	FALSE	FALSE	FALSE
CNVblock__ZNF830	CNVblock__	FALSE		0.692039	TRUE	0.629707	-0.056003	0.056003	142	TRUE			0.58931	0.822902	mwu	0.614565	0.841079	-0.0726743	0.929904	0.638364	0.847102	-0.0708865	0.931568	0.05	0.25	0.05	0.25	0.05	0.25	FALSE	FALSE	FALSE	FALSE	FALSE
CNVblock__LIG3	CNVblock__	FALSE		0.718859	TRUE	0.629707	-0.0960423	0.0960423	142	TRUE			0.352688	0.713539	mwu	0.341076	0.746481	-0.135573	0.873215	0.353619	0.747633	-0.137738	0.871327	0.05	0.25	0.05	0.25	0.05	0.25	FALSE	FALSE	FALSE	FALSE	FALSE
CNVblock__RFFL	CNVblock__	FALSE		0.718859	TRUE	0.629707	-0.0960423	0.0960423	142	TRUE			0.352688	0.713539	mwu	0.341076	0.746481	-0.135573	0.873215	0.353619	0.747633	-0.137738	0.871327	0.05	0.25	0.05	0.25	0.05	0.25	FALSE	FALSE	FALSE	FALSE	FALSE
CNVblock__RAD51D	CNVblock__	FALSE		0.718859	TRUE	0.629707	-0.0960423	0.0960423	142	TRUE			0.352688	0.713539	mwu	0.341076	0.746481	-0.135573	0.873215	0.353619	0.747633	-0.137738	0.871327	0.05	0.25	0.05	0.25	0.05	0.25	FALSE	FALSE	FALSE	FALSE	FALSE
CNVblock__FNDC8	CNVblock__	FALSE		0.718859	TRUE	0.629707	-0.0960423	0.0960423	142	TRUE			0.352688	0.713539	mwu	0.341076	0.746481	-0.135573	0.873215	0.353619	0.747633	-0.137738	0.871327	0.05	0.25	0.05	0.25	0.05	0.25	FALSE	FALSE	FALSE	FALSE	FALSE
CNVblock__NLE1	CNVblock__	FALSE		0.718859	TRUE	0.629707	-0.0960423	0.0960423	142	TRUE			0.352688	0.713539	mwu	0.341076	0.746481	-0.135573	0.873215	0.353619	0.747633	-0.137738	0.871327	0.05	0.25	0.05	0.25	0.05	0.25	FALSE	FALSE	FALSE	FALSE	FALSE
CNVblock__UNC45B	CNVblock__	FALSE		0.718859	TRUE	0.629707	-0.0960423	0.0960423	142	TRUE			0.352688	0.713539	mwu	0.341076	0.746481	-0.135573	0.873215	0.353619	0.747633	-0.137738	0.871327	0.05	0.25	0.05	0.25	0.05	0.25	FALSE	FALSE	FALSE	FALSE	FALSE
CNVblock__SLC35G3	CNVblock__	FALSE		0.718859	TRUE	0.629707	-0.0960423	0.0960423	142	TRUE			0.352688	0.713539	mwu	0.341076	0.746481	-0.135573	0.873215	0.353619	0.747633	-0.137738	0.871327	0.05	0.25	0.05	0.25	0.05	0.25	FALSE	FALSE	FALSE	FALSE	FALSE
CNVblock__SLFN5	CNVblock__	FALSE		0.718859	TRUE	0.629707	-0.0960423	0.0960423	142	TRUE			0.352688	0.713539	mwu	0.341076	0.746481	-0.135573	0.873215	0.353619	0.747633	-0.137738	0.871327	0.05	0.25	0.05	0.25	0.05	0.25	FALSE	FALSE	FALSE	FALSE	FALSE
CNVblock__SLFN11	CNVblock__	FALSE		0.715413	TRUE	0.629707	-0.104512	0.104512	142	TRUE			0.287889	0.668007	mwu	0.278767	0.728561	-0.154713	0.856661	0.288206	0.724824	-0.158145	0.853726	0.05	0.25	0.05	0.25	0.05	0.25	FALSE	FALSE	FALSE	FALSE	FALSE
CNVblock__SLFN12	CNVblock__	FALSE		0.715413	TRUE	0.629707	-0.104512	0.104512	142	TRUE			0.287889	0.668007	mwu	0.278767	0.728561	-0.154713	0.856661	0.288206	0.724824	-0.158145	0.853726	0.05	0.25	0.05	0.25	0.05	0.25	FALSE	FALSE	FALSE	FALSE	FALSE
CNVblock__SLFN13	CNVblock__	FALSE		0.715413	TRUE	0.629707	-0.104512	0.104512	142	TRUE			0.287889	0.668007	mwu	0.278767	0.728561	-0.154713	0.856661	0.288206	0.724824	-0.158145	0.853726	0.05	0.25	0.05	0.25	0.05	0.25	FALSE	FALSE	FALSE	FALSE	FALSE
CNVblock__SLFN12L	CNVblock__	FALSE		0.715413	TRUE	0.629707	-0.104512	0.104512	142	TRUE			0.287889	0.668007	mwu	0.278767	0.728561	-0.154713	0.856661	0.288206	0.724824	-0.158145	0.853726	0.05	0.25	0.05	0.25	0.05	0.25	FALSE	FALSE	FALSE	FALSE	FALSE
CNVblock__SLFN14	CNVblock__	FALSE		0.715413	TRUE	0.629707	-0.104512	0.104512	142	TRUE			0.287889	0.668007	mwu	0.278767	0.728561	-0.154713	0.856661	0.288206	0.724824	-0.158145	0.853726	0.05	0.25	0.05	0.25	0.05	0.25	FALSE	FALSE	FALSE	FALSE	FALSE
CNVblock__PEX12	CNVblock__	FALSE		0.715413	TRUE	0.629707	-0.104512	0.104512	142	TRUE			0.287889	0.668007	mwu	0.278767	0.728561	-0.154713	0.856661	0.288206	0.724824	-0.158145	0.853726	0.05	0.25	0.05	0.25	0.05	0.25	FALSE	FALSE	FALSE	FALSE	FALSE
CNVblock__AP2B1	CNVblock__	FALSE		0.715413	TRUE	0.629707	-0.104512	0.104512	142	TRUE			0.287889	0.668007	mwu	0.278767	0.728561	-0.154713	0.856661	0.288206	0.724824	-0.158145	0.853726	0.05	0.25	0.05	0.25	0.05	0.25	FALSE	FALSE	FALSE	FALSE	FALSE
CNVblock__TAF15	CNVblock__	FALSE		0.715413	TRUE	0.629707	-0.104512	0.104512	142	TRUE			0.287889	0.668007	mwu	0.278767	0.728561	-0.154713	0.856661	0.288206	0.724824	-0.158145	0.853726	0.05	0.25	0.05	0.25	0.05	0.25	FALSE	FALSE	FALSE	FALSE	FALSE
CNVblock__RASL10B	CNVblock__	FALSE		0.715413	TRUE	0.629707	-0.104512	0.104512	142	TRUE			0.287889	0.668007	mwu	0.278767	0.728561	-0.154713	0.856661	0.288206	0.724824	-0.158145	0.853726	0.05	0.25	0.05	0.25	0.05	0.25	FALSE	FALSE	FALSE	FALSE	FALSE
CNVblock__GAS2L2	CNVblock__	FALSE		0.715413	TRUE	0.629707	-0.104512	0.104512	142	TRUE			0.287889	0.668007	mwu	0.278767	0.728561	-0.154713	0.856661	0.288206	0.724824	-0.158145	0.853726	0.05	0.25	0.05	0.25	0.05	0.25	FALSE	FALSE	FALSE	FALSE	FALSE
CNVblock__MMP28	CNVblock__	FALSE		0.715413	TRUE	0.629707	-0.104512	0.104512	142	TRUE			0.287889	0.668007	mwu	0.278767	0.728561	-0.154713	0.856661	0.288206	0.724824	-0.158145	0.853726	0.05	0.25	0.05	0.25	0.05	0.25	FALSE	FALSE	FALSE	FALSE	FALSE
CNVblock__C17orf50	CNVblock__	FALSE		0.715413	TRUE	0.629707	-0.104512	0.104512	142	TRUE			0.287889	0.668007	mwu	0.278767	0.728561	-0.154713	0.856661	0.288206	0.724824	-0.158145	0.853726	0.05	0.25	0.05	0.25	0.05	0.25	FALSE	FALSE	FALSE	FALSE	FALSE
CNVblock__HEATR9	CNVblock__	FALSE		0.722405	TRUE	0.629707	-0.0871392	0.0871392	142	TRUE			0.40805	0.733274	mwu	0.307464	0.740932	-0.144299	0.865629	0.32051	0.733559	-0.146087	0.864082	0.05	0.25	0.05	0.25	0.05	0.25	FALSE	FALSE	FALSE	FALSE	FALSE
CNVblock__CCL5	CNVblock__	FALSE		0.722405	TRUE	0.629707	-0.0871392	0.0871392	142	TRUE			0.40805	0.733274	mwu	0.307464	0.740932	-0.144299	0.865629	0.32051	0.733559	-0.146087	0.864082	0.05	0.25	0.05	0.25	0.05	0.25	FALSE	FALSE	FALSE	FALSE	FALSE
CNVblock__RDM1	CNVblock__	FALSE		0.722405	TRUE	0.629707	-0.0871392	0.0871392	142	TRUE			0.40805	0.733274	mwu	0.307464	0.740932	-0.144299	0.865629	0.32051	0.733559	-0.146087	0.864082	0.05	0.25	0.05	0.25	0.05	0.25	FALSE	FALSE	FALSE	FALSE	FALSE
CNVblock__LYZL6	CNVblock__	FALSE		0.722405	TRUE	0.629707	-0.0871392	0.0871392	142	TRUE			0.40805	0.733274	mwu	0.307464	0.740932	-0.144299	0.865629	0.32051	0.733559	-0.146087	0.864082	0.05	0.25	0.05	0.25	0.05	0.25	FALSE	FALSE	FALSE	FALSE	FALSE
CNVblock__CCL16	CNVblock__	FALSE		0.722405	TRUE	0.629707	-0.0871392	0.0871392	142	TRUE			0.40805	0.733274	mwu	0.307464	0.740932	-0.144299	0.865629	0.32051	0.733559	-0.146087	0.864082	0.05	0.25	0.05	0.25	0.05	0.25	FALSE	FALSE	FALSE	FALSE	FALSE
CNVblock__CCL14	CNVblock__	FALSE		0.722405	TRUE	0.629707	-0.0871392	0.0871392	142	TRUE			0.40805	0.733274	mwu	0.307464	0.740932	-0.144299	0.865629	0.32051	0.733559	-0.146087	0.864082	0.05	0.25	0.05	0.25	0.05	0.25	FALSE	FALSE	FALSE	FALSE	FALSE
CNVblock__CCL15-CCL14	CNVblock__	FALSE		0.722405	TRUE	0.629707	-0.0871392	0.0871392	142	TRUE			0.40805	0.733274	mwu	0.307464	0.740932	-0.144299	0.865629	0.32051	0.733559	-0.146087	0.864082	0.05	0.25	0.05	0.25	0.05	0.25	FALSE	FALSE	FALSE	FALSE	FALSE
CNVblock__CCL15	CNVblock__	FALSE		0.722405	TRUE	0.629707	-0.0871392	0.0871392	142	TRUE			0.40805	0.733274	mwu	0.307464	0.740932	-0.144299	0.865629	0.32051	0.733559	-0.146087	0.864082	0.05	0.25	0.05	0.25	0.05	0.25	FALSE	FALSE	FALSE	FALSE	FALSE
CNVblock__CCL23	CNVblock__	FALSE		0.722405	TRUE	0.629707	-0.0871392	0.0871392	142	TRUE			0.40805	0.733274	mwu	0.307464	0.740932	-0.144299	0.865629	0.32051	0.733559	-0.146087	0.864082	0.05	0.25	0.05	0.25	0.05	0.25	FALSE	FALSE	FALSE	FALSE	FALSE
CNVblock__CCL18	CNVblock__	FALSE		0.722405	TRUE	0.629707	-0.0871392	0.0871392	142	TRUE			0.40805	0.733274	mwu	0.307464	0.740932	-0.144299	0.865629	0.32051	0.733559	-0.146087	0.864082	0.05	0.25	0.05	0.25	0.05	0.25	FALSE	FALSE	FALSE	FALSE	FALSE
CNVblock__CCL3	CNVblock__	FALSE		0.722405	TRUE	0.629707	-0.0871392	0.0871392	142	TRUE			0.40805	0.733274	mwu	0.307464	0.740932	-0.144299	0.865629	0.32051	0.733559	-0.146087	0.864082	0.05	0.25	0.05	0.25	0.05	0.25	FALSE	FALSE	FALSE	FALSE	FALSE
CNVblock__CCL4	CNVblock__	FALSE		0.722405	TRUE	0.629707	-0.0871392	0.0871392	142	TRUE			0.40805	0.733274	mwu	0.307464	0.740932	-0.144299	0.865629	0.32051	0.733559	-0.146087	0.864082	0.05	0.25	0.05	0.25	0.05	0.25	FALSE	FALSE	FALSE	FALSE	FALSE
CNVblock__TBC1D3B	CNVblock__	FALSE		0.722405	TRUE	0.629707	-0.0871392	0.0871392	142	TRUE			0.40805	0.733274	mwu	0.307464	0.740932	-0.144299	0.865629	0.32051	0.733559	-0.146087	0.864082	0.05	0.25	0.05	0.25	0.05	0.25	FALSE	FALSE	FALSE	FALSE	FALSE
CNVblock__CCL4L2	CNVblock__	FALSE		0.722405	TRUE	0.629707	-0.0871392	0.0871392	142	TRUE			0.40805	0.733274	mwu	0.307464	0.740932	-0.144299	0.865629	0.32051	0.733559	-0.146087	0.864082	0.05	0.25	0.05	0.25	0.05	0.25	FALSE	FALSE	FALSE	FALSE	FALSE
CNVblock__TBC1D3I	CNVblock__	FALSE		0.722405	TRUE	0.629707	-0.0871392	0.0871392	142	TRUE			0.40805	0.733274	mwu	0.307464	0.740932	-0.144299	0.865629	0.32051	0.733559	-0.146087	0.864082	0.05	0.25	0.05	0.25	0.05	0.25	FALSE	FALSE	FALSE	FALSE	FALSE
CNVblock__TBC1D3G	CNVblock__	FALSE		0.722405	TRUE	0.629707	-0.0871392	0.0871392	142	TRUE			0.40805	0.733274	mwu	0.307464	0.740932	-0.144299	0.865629	0.32051	0.733559	-0.146087	0.864082	0.05	0.25	0.05	0.25	0.05	0.25	FALSE	FALSE	FALSE	FALSE	FALSE
CNVblock__TBC1D3H	CNVblock__	FALSE		0.722405	TRUE	0.629707	-0.0871392	0.0871392	142	TRUE			0.40805	0.733274	mwu	0.307464	0.740932	-0.144299	0.865629	0.32051	0.733559	-0.146087	0.864082	0.05	0.25	0.05	0.25	0.05	0.25	FALSE	FALSE	FALSE	FALSE	FALSE
CNVblock__TBC1D3F	CNVblock__	FALSE		0.722405	TRUE	0.629707	-0.0871392	0.0871392	142	TRUE			0.40805	0.733274	mwu	0.307464	0.740932	-0.144299	0.865629	0.32051	0.733559	-0.146087	0.864082	0.05	0.25	0.05	0.25	0.05	0.25	FALSE	FALSE	FALSE	FALSE	FALSE
CNVblock__ZNHIT3	CNVblock__	FALSE		0.722405	TRUE	0.629707	-0.0871392	0.0871392	142	TRUE			0.40805	0.733274	mwu	0.307464	0.740932	-0.144299	0.865629	0.32051	0.733559	-0.146087	0.864082	0.05	0.25	0.05	0.25	0.05	0.25	FALSE	FALSE	FALSE	FALSE	FALSE
CNVblock__MYO19	CNVblock__	FALSE		0.722405	TRUE	0.629707	-0.0871392	0.0871392	142	TRUE			0.40805	0.733274	mwu	0.307464	0.740932	-0.144299	0.865629	0.32051	0.733559	-0.146087	0.864082	0.05	0.25	0.05	0.25	0.05	0.25	FALSE	FALSE	FALSE	FALSE	FALSE
CNVblock__PIGW	CNVblock__	FALSE		0.722405	TRUE	0.629707	-0.0871392	0.0871392	142	TRUE			0.40805	0.733274	mwu	0.307464	0.740932	-0.144299	0.865629	0.32051	0.733559	-0.146087	0.864082	0.05	0.25	0.05	0.25	0.05	0.25	FALSE	FALSE	FALSE	FALSE	FALSE
CNVblock__GGNBP2	CNVblock__	FALSE		0.722405	TRUE	0.629707	-0.0871392	0.0871392	142	TRUE			0.40805	0.733274	mwu	0.307464	0.740932	-0.144299	0.865629	0.32051	0.733559	-0.146087	0.864082	0.05	0.25	0.05	0.25	0.05	0.25	FALSE	FALSE	FALSE	FALSE	FALSE
CNVblock__DHRS11	CNVblock__	FALSE		0.722405	TRUE	0.629707	-0.0871392	0.0871392	142	TRUE			0.40805	0.733274	mwu	0.307464	0.740932	-0.144299	0.865629	0.32051	0.733559	-0.146087	0.864082	0.05	0.25	0.05	0.25	0.05	0.25	FALSE	FALSE	FALSE	FALSE	FALSE
CNVblock__MRM1	CNVblock__	FALSE		0.722405	TRUE	0.629707	-0.0871392	0.0871392	142	TRUE			0.40805	0.733274	mwu	0.307464	0.740932	-0.144299	0.865629	0.32051	0.733559	-0.146087	0.864082	0.05	0.25	0.05	0.25	0.05	0.25	FALSE	FALSE	FALSE	FALSE	FALSE
CNVblock__LHX1	CNVblock__	FALSE		0.718659	TRUE	0.629707	-0.0955859	0.0955859	142	TRUE			0.337758	0.705496	mwu	0.293145	0.734869	-0.148761	0.861775	0.304976	0.72993	-0.150991	0.859855	0.05	0.25	0.05	0.25	0.05	0.25	FALSE	FALSE	FALSE	FALSE	FALSE
CNVblock__AATF	CNVblock__	FALSE		0.718659	TRUE	0.629707	-0.0955859	0.0955859	142	TRUE			0.337758	0.705496	mwu	0.293145	0.734869	-0.148761	0.861775	0.304976	0.72993	-0.150991	0.859855	0.05	0.25	0.05	0.25	0.05	0.25	FALSE	FALSE	FALSE	FALSE	FALSE
CNVblock__ACACA	CNVblock__	FALSE		0.72765	TRUE	0.629707	-0.0774886	0.0774886	142	TRUE			0.409223	0.733274	mwu	0.443353	0.777568	-0.10609	0.899344	0.469514	0.781575	-0.104018	0.901209	0.05	0.25	0.05	0.25	0.05	0.25	FALSE	FALSE	FALSE	FALSE	FALSE
CNVblock__C17orf78	CNVblock__	FALSE		0.732444	TRUE	0.629707	-0.0604849	0.0604849	142	TRUE			0.556245	0.80337	mwu	0.567585	0.822175	-0.0788033	0.924222	0.601132	0.832937	-0.0748191	0.927911	0.05	0.25	0.05	0.25	0.05	0.25	FALSE	FALSE	FALSE	FALSE	FALSE
CNVblock__TADA2A	CNVblock__	FALSE		0.732444	TRUE	0.629707	-0.0604849	0.0604849	142	TRUE			0.556245	0.80337	mwu	0.567585	0.822175	-0.0788033	0.924222	0.601132	0.832937	-0.0748191	0.927911	0.05	0.25	0.05	0.25	0.05	0.25	FALSE	FALSE	FALSE	FALSE	FALSE
CNVblock__DUSP14	CNVblock__	FALSE		0.732444	TRUE	0.629707	-0.0604849	0.0604849	142	TRUE			0.556245	0.80337	mwu	0.567585	0.822175	-0.0788033	0.924222	0.601132	0.832937	-0.0748191	0.927911	0.05	0.25	0.05	0.25	0.05	0.25	FALSE	FALSE	FALSE	FALSE	FALSE
CNVblock__SYNRG	CNVblock__	FALSE		0.732444	TRUE	0.629707	-0.0604849	0.0604849	142	TRUE			0.556245	0.80337	mwu	0.567585	0.822175	-0.0788033	0.924222	0.601132	0.832937	-0.0748191	0.927911	0.05	0.25	0.05	0.25	0.05	0.25	FALSE	FALSE	FALSE	FALSE	FALSE
CNVblock__DDX52	CNVblock__	FALSE		0.732444	TRUE	0.629707	-0.0604849	0.0604849	142	TRUE			0.556245	0.80337	mwu	0.567585	0.822175	-0.0788033	0.924222	0.601132	0.832937	-0.0748191	0.927911	0.05	0.25	0.05	0.25	0.05	0.25	FALSE	FALSE	FALSE	FALSE	FALSE
CNVblock__HNF1B	CNVblock__	FALSE		0.732444	TRUE	0.629707	-0.0604849	0.0604849	142	TRUE			0.556245	0.80337	mwu	0.567585	0.822175	-0.0788033	0.924222	0.601132	0.832937	-0.0748191	0.927911	0.05	0.25	0.05	0.25	0.05	0.25	FALSE	FALSE	FALSE	FALSE	FALSE
CNVblock__TBC1D3K	CNVblock__	FALSE		0.703426	TRUE	0.629707	-0.0697909	0.0697909	142	TRUE			0.41761	0.733274	mwu	0.514791	0.807353	-0.0911201	0.912908	0.548681	0.810781	-0.0872874	0.916414	0.05	0.25	0.05	0.25	0.05	0.25	FALSE	FALSE	FALSE	FALSE	FALSE
CNVblock__TBC1D3L	CNVblock__	FALSE		0.703426	TRUE	0.629707	-0.0697909	0.0697909	142	TRUE			0.41761	0.733274	mwu	0.514791	0.807353	-0.0911201	0.912908	0.548681	0.810781	-0.0872874	0.916414	0.05	0.25	0.05	0.25	0.05	0.25	FALSE	FALSE	FALSE	FALSE	FALSE
CNVblock__TBC1D3D	CNVblock__	FALSE		0.703426	TRUE	0.629707	-0.0697909	0.0697909	142	TRUE			0.41761	0.733274	mwu	0.514791	0.807353	-0.0911201	0.912908	0.548681	0.810781	-0.0872874	0.916414	0.05	0.25	0.05	0.25	0.05	0.25	FALSE	FALSE	FALSE	FALSE	FALSE
CNVblock__TBC1D3C	CNVblock__	FALSE		0.703426	TRUE	0.629707	-0.0697909	0.0697909	142	TRUE			0.41761	0.733274	mwu	0.514791	0.807353	-0.0911201	0.912908	0.548681	0.810781	-0.0872874	0.916414	0.05	0.25	0.05	0.25	0.05	0.25	FALSE	FALSE	FALSE	FALSE	FALSE
CNVblock__TBC1D3E	CNVblock__	FALSE		0.703426	TRUE	0.629707	-0.0697909	0.0697909	142	TRUE			0.41761	0.733274	mwu	0.514791	0.807353	-0.0911201	0.912908	0.548681	0.810781	-0.0872874	0.916414	0.05	0.25	0.05	0.25	0.05	0.25	FALSE	FALSE	FALSE	FALSE	FALSE
CNVblock__TBC1D3	CNVblock__	FALSE		0.703426	TRUE	0.629707	-0.0697909	0.0697909	142	TRUE			0.41761	0.733274	mwu	0.514791	0.807353	-0.0911201	0.912908	0.548681	0.810781	-0.0872874	0.916414	0.05	0.25	0.05	0.25	0.05	0.25	FALSE	FALSE	FALSE	FALSE	FALSE
CNVblock__MRPL45	CNVblock__	FALSE		0.703426	TRUE	0.629707	-0.0697909	0.0697909	142	TRUE			0.41761	0.733274	mwu	0.514791	0.807353	-0.0911201	0.912908	0.548681	0.810781	-0.0872874	0.916414	0.05	0.25	0.05	0.25	0.05	0.25	FALSE	FALSE	FALSE	FALSE	FALSE
CNVblock__GPR179	CNVblock__	FALSE		0.703426	TRUE	0.629707	-0.0697909	0.0697909	142	TRUE			0.41761	0.733274	mwu	0.514791	0.807353	-0.0911201	0.912908	0.548681	0.810781	-0.0872874	0.916414	0.05	0.25	0.05	0.25	0.05	0.25	FALSE	FALSE	FALSE	FALSE	FALSE
CNVblock__SOCS7	CNVblock__	FALSE		0.735591	TRUE	0.629707	-0.0844976	0.0844976	142	TRUE			0.352274	0.713539	mwu	0.392215	0.760887	-0.116072	0.890411	0.418149	0.76665	-0.113995	0.892262	0.05	0.25	0.05	0.25	0.05	0.25	FALSE	FALSE	FALSE	FALSE	FALSE
CNVblock__ARHGAP23	CNVblock__	FALSE		0.735591	TRUE	0.629707	-0.0844976	0.0844976	142	TRUE			0.352274	0.713539	mwu	0.392215	0.760887	-0.116072	0.890411	0.418149	0.76665	-0.113995	0.892262	0.05	0.25	0.05	0.25	0.05	0.25	FALSE	FALSE	FALSE	FALSE	FALSE
CNVblock__SRCIN1	CNVblock__	FALSE					-0.0840716	0.0840716	142	TRUE			0.363271	0.714264	mwu	0.433137	0.773785	-0.105887	0.899526	0.461247	0.777305	-0.103213	0.901935	0.05	0.25	0.05	0.25	0.05	0.25	FALSE	FALSE	FALSE	FALSE	FALSE
CNVblock__EPOP	CNVblock__	FALSE		0.707422	TRUE	0.629707	-0.0847432	0.0847432	142	TRUE			0.280545	0.665677	mwu	0.463721	0.787326	-0.101211	0.903742	0.498711	0.793301	-0.0968206	0.907719	0.05	0.25	0.05	0.25	0.05	0.25	FALSE	FALSE	FALSE	FALSE	FALSE
CNVblock__MLLT6	CNVblock__	FALSE		0.73679	TRUE	0.629707	-0.0992734	0.0992734	142	TRUE			0.226322	0.64315	mwu	0.343527	0.746559	-0.126877	0.880842	0.369902	0.751564	-0.124203	0.883201	0.05	0.25	0.05	0.25	0.05	0.25	FALSE	FALSE	FALSE	FALSE	FALSE
CNVblock__CISD3	CNVblock__	FALSE		0.73679	TRUE	0.629707	-0.0992734	0.0992734	142	TRUE			0.226322	0.64315	mwu	0.343527	0.746559	-0.126877	0.880842	0.369902	0.751564	-0.124203	0.883201	0.05	0.25	0.05	0.25	0.05	0.25	FALSE	FALSE	FALSE	FALSE	FALSE
CNVblock__PCGF2	CNVblock__	FALSE		0.73679	TRUE	0.629707	-0.0992734	0.0992734	142	TRUE			0.226322	0.64315	mwu	0.343527	0.746559	-0.126877	0.880842	0.369902	0.751564	-0.124203	0.883201	0.05	0.25	0.05	0.25	0.05	0.25	FALSE	FALSE	FALSE	FALSE	FALSE
CNVblock__PSMB3	CNVblock__	FALSE		0.73679	TRUE	0.629707	-0.0992734	0.0992734	142	TRUE			0.226322	0.64315	mwu	0.343527	0.746559	-0.126877	0.880842	0.369902	0.751564	-0.124203	0.883201	0.05	0.25	0.05	0.25	0.05	0.25	FALSE	FALSE	FALSE	FALSE	FALSE
CNVblock__PIP4K2B	CNVblock__	FALSE		0.729248	TRUE	0.629707	-0.0916254	0.0916254	142	TRUE			0.272197	0.656266	mwu	0.400095	0.760887	-0.113672	0.892551	0.421291	0.76665	-0.111817	0.894208	0.05	0.25	0.05	0.25	0.05	0.25	FALSE	FALSE	FALSE	FALSE	FALSE
CNVblock__CWC25	CNVblock__	FALSE		0.729248	TRUE	0.629707	-0.0916254	0.0916254	142	TRUE			0.272197	0.656266	mwu	0.400095	0.760887	-0.113672	0.892551	0.421291	0.76665	-0.111817	0.894208	0.05	0.25	0.05	0.25	0.05	0.25	FALSE	FALSE	FALSE	FALSE	FALSE
CNVblock__C17orf98	CNVblock__	FALSE		0.729248	TRUE	0.629707	-0.0916254	0.0916254	142	TRUE			0.272197	0.656266	mwu	0.400095	0.760887	-0.113672	0.892551	0.421291	0.76665	-0.111817	0.894208	0.05	0.25	0.05	0.25	0.05	0.25	FALSE	FALSE	FALSE	FALSE	FALSE
CNVblock__RPL23	CNVblock__	FALSE		0.729248	TRUE	0.629707	-0.0916254	0.0916254	142	TRUE			0.272197	0.656266	mwu	0.400095	0.760887	-0.113672	0.892551	0.421291	0.76665	-0.111817	0.894208	0.05	0.25	0.05	0.25	0.05	0.25	FALSE	FALSE	FALSE	FALSE	FALSE
CNVblock__LASP1	CNVblock__	FALSE		0.729248	TRUE	0.629707	-0.0916254	0.0916254	142	TRUE			0.272197	0.656266	mwu	0.400095	0.760887	-0.113672	0.892551	0.421291	0.76665	-0.111817	0.894208	0.05	0.25	0.05	0.25	0.05	0.25	FALSE	FALSE	FALSE	FALSE	FALSE
CNVblock__FBXO47	CNVblock__	FALSE		0.729248	TRUE	0.629707	-0.0916254	0.0916254	142	TRUE			0.272197	0.656266	mwu	0.400095	0.760887	-0.113672	0.892551	0.421291	0.76665	-0.111817	0.894208	0.05	0.25	0.05	0.25	0.05	0.25	FALSE	FALSE	FALSE	FALSE	FALSE
CNVblock__PLXDC1	CNVblock__	FALSE		0.729248	TRUE	0.629707	-0.0916254	0.0916254	142	TRUE			0.272197	0.656266	mwu	0.400095	0.760887	-0.113672	0.892551	0.421291	0.76665	-0.111817	0.894208	0.05	0.25	0.05	0.25	0.05	0.25	FALSE	FALSE	FALSE	FALSE	FALSE
CNVblock__ARL5C	CNVblock__	FALSE		0.729248	TRUE	0.629707	-0.0916254	0.0916254	142	TRUE			0.272197	0.656266	mwu	0.400095	0.760887	-0.113672	0.892551	0.421291	0.76665	-0.111817	0.894208	0.05	0.25	0.05	0.25	0.05	0.25	FALSE	FALSE	FALSE	FALSE	FALSE
CNVblock__CACNB1	CNVblock__	FALSE		0.729248	TRUE	0.629707	-0.0916254	0.0916254	142	TRUE			0.272197	0.656266	mwu	0.400095	0.760887	-0.113672	0.892551	0.421291	0.76665	-0.111817	0.894208	0.05	0.25	0.05	0.25	0.05	0.25	FALSE	FALSE	FALSE	FALSE	FALSE
CNVblock__RPL19	CNVblock__	FALSE		0.729248	TRUE	0.629707	-0.0916254	0.0916254	142	TRUE			0.272197	0.656266	mwu	0.400095	0.760887	-0.113672	0.892551	0.421291	0.76665	-0.111817	0.894208	0.05	0.25	0.05	0.25	0.05	0.25	FALSE	FALSE	FALSE	FALSE	FALSE
CNVblock__STAC2	CNVblock__	FALSE		0.729248	TRUE	0.629707	-0.0916254	0.0916254	142	TRUE			0.272197	0.656266	mwu	0.400095	0.760887	-0.113672	0.892551	0.421291	0.76665	-0.111817	0.894208	0.05	0.25	0.05	0.25	0.05	0.25	FALSE	FALSE	FALSE	FALSE	FALSE
CNVblock__FBXL20	CNVblock__	FALSE		0.730047	TRUE	0.629707	-0.107886	0.107886	142	TRUE			0.175798	0.604463	mwu	0.332276	0.745932	-0.130928	0.877281	0.351352	0.747633	-0.129607	0.878441	0.05	0.25	0.05	0.25	0.05	0.25	FALSE	FALSE	FALSE	FALSE	FALSE
CNVblock__MED1	CNVblock__	FALSE		0.730047	TRUE	0.629707	-0.107886	0.107886	142	TRUE			0.175798	0.604463	mwu	0.332276	0.745932	-0.130928	0.877281	0.351352	0.747633	-0.129607	0.878441	0.05	0.25	0.05	0.25	0.05	0.25	FALSE	FALSE	FALSE	FALSE	FALSE
CNVblock__CDK12	CNVblock__	FALSE		0.730047	TRUE	0.629707	-0.107886	0.107886	142	TRUE			0.175798	0.604463	mwu	0.332276	0.745932	-0.130928	0.877281	0.351352	0.747633	-0.129607	0.878441	0.05	0.25	0.05	0.25	0.05	0.25	FALSE	FALSE	FALSE	FALSE	FALSE
CNVblock__NEUROD2	CNVblock__	FALSE		0.730047	TRUE	0.629707	-0.107886	0.107886	142	TRUE			0.175798	0.604463	mwu	0.332276	0.745932	-0.130928	0.877281	0.351352	0.747633	-0.129607	0.878441	0.05	0.25	0.05	0.25	0.05	0.25	FALSE	FALSE	FALSE	FALSE	FALSE
CNVblock__PPP1R1B	CNVblock__	FALSE		0.730047	TRUE	0.629707	-0.107886	0.107886	142	TRUE			0.175798	0.604463	mwu	0.332276	0.745932	-0.130928	0.877281	0.351352	0.747633	-0.129607	0.878441	0.05	0.25	0.05	0.25	0.05	0.25	FALSE	FALSE	FALSE	FALSE	FALSE
CNVblock__STARD3	CNVblock__	FALSE		0.730047	TRUE	0.629707	-0.107886	0.107886	142	TRUE			0.175798	0.604463	mwu	0.332276	0.745932	-0.130928	0.877281	0.351352	0.747633	-0.129607	0.878441	0.05	0.25	0.05	0.25	0.05	0.25	FALSE	FALSE	FALSE	FALSE	FALSE
CNVblock__TCAP	CNVblock__	FALSE		0.730047	TRUE	0.629707	-0.107886	0.107886	142	TRUE			0.175798	0.604463	mwu	0.332276	0.745932	-0.130928	0.877281	0.351352	0.747633	-0.129607	0.878441	0.05	0.25	0.05	0.25	0.05	0.25	FALSE	FALSE	FALSE	FALSE	FALSE
CNVblock__PNMT	CNVblock__	FALSE		0.730047	TRUE	0.629707	-0.107886	0.107886	142	TRUE			0.175798	0.604463	mwu	0.332276	0.745932	-0.130928	0.877281	0.351352	0.747633	-0.129607	0.878441	0.05	0.25	0.05	0.25	0.05	0.25	FALSE	FALSE	FALSE	FALSE	FALSE
CNVblock__PGAP3	CNVblock__	FALSE		0.730047	TRUE	0.629707	-0.107886	0.107886	142	TRUE			0.175798	0.604463	mwu	0.332276	0.745932	-0.130928	0.877281	0.351352	0.747633	-0.129607	0.878441	0.05	0.25	0.05	0.25	0.05	0.25	FALSE	FALSE	FALSE	FALSE	FALSE
CNVblock__ERBB2	CNVblock__	FALSE		0.730047	TRUE	0.629707	-0.107886	0.107886	142	TRUE			0.175798	0.604463	mwu	0.332276	0.745932	-0.130928	0.877281	0.351352	0.747633	-0.129607	0.878441	0.05	0.25	0.05	0.25	0.05	0.25	FALSE	FALSE	FALSE	FALSE	FALSE
CNVblock__MIEN1	CNVblock__	FALSE		0.730047	TRUE	0.629707	-0.107886	0.107886	142	TRUE			0.175798	0.604463	mwu	0.332276	0.745932	-0.130928	0.877281	0.351352	0.747633	-0.129607	0.878441	0.05	0.25	0.05	0.25	0.05	0.25	FALSE	FALSE	FALSE	FALSE	FALSE
CNVblock__GRB7	CNVblock__	FALSE		0.730047	TRUE	0.629707	-0.107886	0.107886	142	TRUE			0.175798	0.604463	mwu	0.332276	0.745932	-0.130928	0.877281	0.351352	0.747633	-0.129607	0.878441	0.05	0.25	0.05	0.25	0.05	0.25	FALSE	FALSE	FALSE	FALSE	FALSE
CNVblock__IKZF3	CNVblock__	FALSE		0.730047	TRUE	0.629707	-0.107886	0.107886	142	TRUE			0.175798	0.604463	mwu	0.332276	0.745932	-0.130928	0.877281	0.351352	0.747633	-0.129607	0.878441	0.05	0.25	0.05	0.25	0.05	0.25	FALSE	FALSE	FALSE	FALSE	FALSE
CNVblock__ZPBP2	CNVblock__	FALSE		0.730047	TRUE	0.629707	-0.107886	0.107886	142	TRUE			0.175798	0.604463	mwu	0.332276	0.745932	-0.130928	0.877281	0.351352	0.747633	-0.129607	0.878441	0.05	0.25	0.05	0.25	0.05	0.25	FALSE	FALSE	FALSE	FALSE	FALSE
CNVblock__GSDMB	CNVblock__	FALSE		0.730047	TRUE	0.629707	-0.107886	0.107886	142	TRUE			0.175798	0.604463	mwu	0.332276	0.745932	-0.130928	0.877281	0.351352	0.747633	-0.129607	0.878441	0.05	0.25	0.05	0.25	0.05	0.25	FALSE	FALSE	FALSE	FALSE	FALSE
CNVblock__ORMDL3	CNVblock__	FALSE		0.730047	TRUE	0.629707	-0.107886	0.107886	142	TRUE			0.175798	0.604463	mwu	0.332276	0.745932	-0.130928	0.877281	0.351352	0.747633	-0.129607	0.878441	0.05	0.25	0.05	0.25	0.05	0.25	FALSE	FALSE	FALSE	FALSE	FALSE
CNVblock__LRRC3C	CNVblock__	FALSE		0.730047	TRUE	0.629707	-0.107886	0.107886	142	TRUE			0.175798	0.604463	mwu	0.332276	0.745932	-0.130928	0.877281	0.351352	0.747633	-0.129607	0.878441	0.05	0.25	0.05	0.25	0.05	0.25	FALSE	FALSE	FALSE	FALSE	FALSE
CNVblock__GSDMA	CNVblock__	FALSE		0.730047	TRUE	0.629707	-0.107886	0.107886	142	TRUE			0.175798	0.604463	mwu	0.332276	0.745932	-0.130928	0.877281	0.351352	0.747633	-0.129607	0.878441	0.05	0.25	0.05	0.25	0.05	0.25	FALSE	FALSE	FALSE	FALSE	FALSE
CNVblock__PSMD3	CNVblock__	FALSE		0.730047	TRUE	0.629707	-0.107886	0.107886	142	TRUE			0.175798	0.604463	mwu	0.332276	0.745932	-0.130928	0.877281	0.351352	0.747633	-0.129607	0.878441	0.05	0.25	0.05	0.25	0.05	0.25	FALSE	FALSE	FALSE	FALSE	FALSE
CNVblock__CSF3	CNVblock__	FALSE		0.730047	TRUE	0.629707	-0.107886	0.107886	142	TRUE			0.175798	0.604463	mwu	0.332276	0.745932	-0.130928	0.877281	0.351352	0.747633	-0.129607	0.878441	0.05	0.25	0.05	0.25	0.05	0.25	FALSE	FALSE	FALSE	FALSE	FALSE
CNVblock__MED24	CNVblock__	FALSE		0.730047	TRUE	0.629707	-0.107886	0.107886	142	TRUE			0.175798	0.604463	mwu	0.332276	0.745932	-0.130928	0.877281	0.351352	0.747633	-0.129607	0.878441	0.05	0.25	0.05	0.25	0.05	0.25	FALSE	FALSE	FALSE	FALSE	FALSE
CNVblock__THRA	CNVblock__	FALSE		0.737589	TRUE	0.629707	-0.131675	0.131675	142	TRUE			0.0856836	0.494596	mwu	0.238321	0.697187	-0.157641	0.854157	0.250668	0.693747	-0.15817	0.853704	0.05	0.25	0.05	0.25	0.05	0.25	FALSE	FALSE	FALSE	FALSE	FALSE
CNVblock__NR1D1	CNVblock__	FALSE		0.737589	TRUE	0.629707	-0.131675	0.131675	142	TRUE			0.0856836	0.494596	mwu	0.238321	0.697187	-0.157641	0.854157	0.250668	0.693747	-0.15817	0.853704	0.05	0.25	0.05	0.25	0.05	0.25	FALSE	FALSE	FALSE	FALSE	FALSE
CNVblock__MSL1	CNVblock__	FALSE		0.737589	TRUE	0.629707	-0.131675	0.131675	142	TRUE			0.0856836	0.494596	mwu	0.238321	0.697187	-0.157641	0.854157	0.250668	0.693747	-0.15817	0.853704	0.05	0.25	0.05	0.25	0.05	0.25	FALSE	FALSE	FALSE	FALSE	FALSE
CNVblock__CASC3	CNVblock__	FALSE		0.737589	TRUE	0.629707	-0.131675	0.131675	142	TRUE			0.0856836	0.494596	mwu	0.238321	0.697187	-0.157641	0.854157	0.250668	0.693747	-0.15817	0.853704	0.05	0.25	0.05	0.25	0.05	0.25	FALSE	FALSE	FALSE	FALSE	FALSE
CNVblock__RAPGEFL1	CNVblock__	FALSE		0.737589	TRUE	0.629707	-0.131675	0.131675	142	TRUE			0.0856836	0.494596	mwu	0.238321	0.697187	-0.157641	0.854157	0.250668	0.693747	-0.15817	0.853704	0.05	0.25	0.05	0.25	0.05	0.25	FALSE	FALSE	FALSE	FALSE	FALSE
CNVblock__WIPF2	CNVblock__	FALSE		0.737589	TRUE	0.629707	-0.131675	0.131675	142	TRUE			0.0856836	0.494596	mwu	0.238321	0.697187	-0.157641	0.854157	0.250668	0.693747	-0.15817	0.853704	0.05	0.25	0.05	0.25	0.05	0.25	FALSE	FALSE	FALSE	FALSE	FALSE
CNVblock__CDC6	CNVblock__	FALSE		0.737589	TRUE	0.629707	-0.131675	0.131675	142	TRUE			0.0856836	0.494596	mwu	0.238321	0.697187	-0.157641	0.854157	0.250668	0.693747	-0.15817	0.853704	0.05	0.25	0.05	0.25	0.05	0.25	FALSE	FALSE	FALSE	FALSE	FALSE
CNVblock__RARA	CNVblock__	FALSE		0.737589	TRUE	0.629707	-0.131675	0.131675	142	TRUE			0.0856836	0.494596	mwu	0.238321	0.697187	-0.157641	0.854157	0.250668	0.693747	-0.15817	0.853704	0.05	0.25	0.05	0.25	0.05	0.25	FALSE	FALSE	FALSE	FALSE	FALSE
CNVblock__TOP2A	CNVblock__	FALSE		0.737589	TRUE	0.629707	-0.131675	0.131675	142	TRUE			0.0856836	0.494596	mwu	0.238321	0.697187	-0.157641	0.854157	0.250668	0.693747	-0.15817	0.853704	0.05	0.25	0.05	0.25	0.05	0.25	FALSE	FALSE	FALSE	FALSE	FALSE
CNVblock__IGFBP4	CNVblock__	FALSE		0.737589	TRUE	0.629707	-0.131675	0.131675	142	TRUE			0.0856836	0.494596	mwu	0.238321	0.697187	-0.157641	0.854157	0.250668	0.693747	-0.15817	0.853704	0.05	0.25	0.05	0.25	0.05	0.25	FALSE	FALSE	FALSE	FALSE	FALSE
CNVblock__TNS4	CNVblock__	FALSE		0.737589	TRUE	0.629707	-0.131675	0.131675	142	TRUE			0.0856836	0.494596	mwu	0.238321	0.697187	-0.157641	0.854157	0.250668	0.693747	-0.15817	0.853704	0.05	0.25	0.05	0.25	0.05	0.25	FALSE	FALSE	FALSE	FALSE	FALSE
CNVblock__CCR7	CNVblock__	FALSE		0.737589	TRUE	0.629707	-0.131675	0.131675	142	TRUE			0.0856836	0.494596	mwu	0.238321	0.697187	-0.157641	0.854157	0.250668	0.693747	-0.15817	0.853704	0.05	0.25	0.05	0.25	0.05	0.25	FALSE	FALSE	FALSE	FALSE	FALSE
CNVblock__SMARCE1	CNVblock__	FALSE		0.737589	TRUE	0.629707	-0.131675	0.131675	142	TRUE			0.0856836	0.494596	mwu	0.238321	0.697187	-0.157641	0.854157	0.250668	0.693747	-0.15817	0.853704	0.05	0.25	0.05	0.25	0.05	0.25	FALSE	FALSE	FALSE	FALSE	FALSE
CNVblock__KRT222	CNVblock__	FALSE					-0.122975	0.122975	142	TRUE			0.115536	0.539281	mwu	0.258722	0.711137	-0.150572	0.860215	0.272879	0.714854	-0.150484	0.860292	0.05	0.25	0.05	0.25	0.05	0.25	FALSE	FALSE	FALSE	FALSE	FALSE
CNVblock__KRT24	CNVblock__	FALSE					-0.122975	0.122975	142	TRUE			0.115536	0.539281	mwu	0.258722	0.711137	-0.150572	0.860215	0.272879	0.714854	-0.150484	0.860292	0.05	0.25	0.05	0.25	0.05	0.25	FALSE	FALSE	FALSE	FALSE	FALSE
CNVblock__KRT25	CNVblock__	FALSE					-0.122975	0.122975	142	TRUE			0.115536	0.539281	mwu	0.258722	0.711137	-0.150572	0.860215	0.272879	0.714854	-0.150484	0.860292	0.05	0.25	0.05	0.25	0.05	0.25	FALSE	FALSE	FALSE	FALSE	FALSE
CNVblock__KRT26	CNVblock__	FALSE					-0.122975	0.122975	142	TRUE			0.115536	0.539281	mwu	0.258722	0.711137	-0.150572	0.860215	0.272879	0.714854	-0.150484	0.860292	0.05	0.25	0.05	0.25	0.05	0.25	FALSE	FALSE	FALSE	FALSE	FALSE
CNVblock__KRT27	CNVblock__	FALSE					-0.122975	0.122975	142	TRUE			0.115536	0.539281	mwu	0.258722	0.711137	-0.150572	0.860215	0.272879	0.714854	-0.150484	0.860292	0.05	0.25	0.05	0.25	0.05	0.25	FALSE	FALSE	FALSE	FALSE	FALSE
CNVblock__KRT28	CNVblock__	FALSE					-0.122975	0.122975	142	TRUE			0.115536	0.539281	mwu	0.258722	0.711137	-0.150572	0.860215	0.272879	0.714854	-0.150484	0.860292	0.05	0.25	0.05	0.25	0.05	0.25	FALSE	FALSE	FALSE	FALSE	FALSE
CNVblock__KRT10	CNVblock__	FALSE					-0.122975	0.122975	142	TRUE			0.115536	0.539281	mwu	0.258722	0.711137	-0.150572	0.860215	0.272879	0.714854	-0.150484	0.860292	0.05	0.25	0.05	0.25	0.05	0.25	FALSE	FALSE	FALSE	FALSE	FALSE
CNVblock__KRT12	CNVblock__	FALSE					-0.122975	0.122975	142	TRUE			0.115536	0.539281	mwu	0.258722	0.711137	-0.150572	0.860215	0.272879	0.714854	-0.150484	0.860292	0.05	0.25	0.05	0.25	0.05	0.25	FALSE	FALSE	FALSE	FALSE	FALSE
CNVblock__KRT20	CNVblock__	FALSE					-0.122975	0.122975	142	TRUE			0.115536	0.539281	mwu	0.258722	0.711137	-0.150572	0.860215	0.272879	0.714854	-0.150484	0.860292	0.05	0.25	0.05	0.25	0.05	0.25	FALSE	FALSE	FALSE	FALSE	FALSE
CNVblock__KRT23	CNVblock__	FALSE					-0.122975	0.122975	142	TRUE			0.115536	0.539281	mwu	0.258722	0.711137	-0.150572	0.860215	0.272879	0.714854	-0.150484	0.860292	0.05	0.25	0.05	0.25	0.05	0.25	FALSE	FALSE	FALSE	FALSE	FALSE
CNVblock__KRT39	CNVblock__	FALSE					-0.130427	0.130427	142	TRUE			0.0924822	0.507413	mwu	0.215453	0.669024	-0.163592	0.849089	0.227162	0.672577	-0.164143	0.84862	0.05	0.25	0.05	0.25	0.05	0.25	FALSE	FALSE	FALSE	FALSE	FALSE
CNVblock__KRT40	CNVblock__	FALSE					-0.130427	0.130427	142	TRUE			0.0924822	0.507413	mwu	0.215453	0.669024	-0.163592	0.849089	0.227162	0.672577	-0.164143	0.84862	0.05	0.25	0.05	0.25	0.05	0.25	FALSE	FALSE	FALSE	FALSE	FALSE
CNVblock__KRTAP3-1	CNVblock__	FALSE					-0.130427	0.130427	142	TRUE			0.0924822	0.507413	mwu	0.215453	0.669024	-0.163592	0.849089	0.227162	0.672577	-0.164143	0.84862	0.05	0.25	0.05	0.25	0.05	0.25	FALSE	FALSE	FALSE	FALSE	FALSE
CNVblock__KRTAP1-5	CNVblock__	FALSE					-0.130427	0.130427	142	TRUE			0.0924822	0.507413	mwu	0.215453	0.669024	-0.163592	0.849089	0.227162	0.672577	-0.164143	0.84862	0.05	0.25	0.05	0.25	0.05	0.25	FALSE	FALSE	FALSE	FALSE	FALSE
CNVblock__KRTAP4-8	CNVblock__	FALSE		0.723204	TRUE	0.629707	-0.11659	0.11659	142	TRUE			0.119901	0.549451	mwu	0.255383	0.707155	-0.152212	0.858806	0.26836	0.70912	-0.152441	0.858609	0.05	0.25	0.05	0.25	0.05	0.25	FALSE	FALSE	FALSE	FALSE	FALSE
CNVblock__KRTAP4-9	CNVblock__	FALSE		0.723204	TRUE	0.629707	-0.11659	0.11659	142	TRUE			0.119901	0.549451	mwu	0.255383	0.707155	-0.152212	0.858806	0.26836	0.70912	-0.152441	0.858609	0.05	0.25	0.05	0.25	0.05	0.25	FALSE	FALSE	FALSE	FALSE	FALSE
CNVblock__KRTAP4-11	CNVblock__	FALSE		0.723204	TRUE	0.629707	-0.11659	0.11659	142	TRUE			0.119901	0.549451	mwu	0.255383	0.707155	-0.152212	0.858806	0.26836	0.70912	-0.152441	0.858609	0.05	0.25	0.05	0.25	0.05	0.25	FALSE	FALSE	FALSE	FALSE	FALSE
CNVblock__KRTAP4-12	CNVblock__	FALSE		0.723204	TRUE	0.629707	-0.11659	0.11659	142	TRUE			0.119901	0.549451	mwu	0.255383	0.707155	-0.152212	0.858806	0.26836	0.70912	-0.152441	0.858609	0.05	0.25	0.05	0.25	0.05	0.25	FALSE	FALSE	FALSE	FALSE	FALSE
CNVblock__KRTAP4-6	CNVblock__	FALSE		0.723204	TRUE	0.629707	-0.11659	0.11659	142	TRUE			0.119901	0.549451	mwu	0.255383	0.707155	-0.152212	0.858806	0.26836	0.70912	-0.152441	0.858609	0.05	0.25	0.05	0.25	0.05	0.25	FALSE	FALSE	FALSE	FALSE	FALSE
CNVblock__KRTAP4-4	CNVblock__	FALSE		0.723204	TRUE	0.629707	-0.11659	0.11659	142	TRUE			0.119901	0.549451	mwu	0.255383	0.707155	-0.152212	0.858806	0.26836	0.70912	-0.152441	0.858609	0.05	0.25	0.05	0.25	0.05	0.25	FALSE	FALSE	FALSE	FALSE	FALSE
CNVblock__KRTAP4-1	CNVblock__	FALSE		0.723204	TRUE	0.629707	-0.11659	0.11659	142	TRUE			0.119901	0.549451	mwu	0.255383	0.707155	-0.152212	0.858806	0.26836	0.70912	-0.152441	0.858609	0.05	0.25	0.05	0.25	0.05	0.25	FALSE	FALSE	FALSE	FALSE	FALSE
CNVblock__KRTAP9-2	CNVblock__	FALSE		0.716262	TRUE	0.629707	-0.108684	0.108684	142	TRUE			0.149702	0.575452	mwu	0.281829	0.730317	-0.14458	0.865386	0.297282	0.727757	-0.14409	0.86581	0.05	0.25	0.05	0.25	0.05	0.25	FALSE	FALSE	FALSE	FALSE	FALSE
CNVblock__KRTAP9-6	CNVblock__	FALSE		0.716262	TRUE	0.629707	-0.108684	0.108684	142	TRUE			0.149702	0.575452	mwu	0.281829	0.730317	-0.14458	0.865386	0.297282	0.727757	-0.14409	0.86581	0.05	0.25	0.05	0.25	0.05	0.25	FALSE	FALSE	FALSE	FALSE	FALSE
CNVblock__KRTAP9-7	CNVblock__	FALSE		0.716262	TRUE	0.629707	-0.108684	0.108684	142	TRUE			0.149702	0.575452	mwu	0.281829	0.730317	-0.14458	0.865386	0.297282	0.727757	-0.14409	0.86581	0.05	0.25	0.05	0.25	0.05	0.25	FALSE	FALSE	FALSE	FALSE	FALSE
CNVblock__KRTAP29-1	CNVblock__	FALSE		0.716262	TRUE	0.629707	-0.108684	0.108684	142	TRUE			0.149702	0.575452	mwu	0.281829	0.730317	-0.14458	0.865386	0.297282	0.727757	-0.14409	0.86581	0.05	0.25	0.05	0.25	0.05	0.25	FALSE	FALSE	FALSE	FALSE	FALSE
CNVblock__KRTAP16-1	CNVblock__	FALSE		0.716262	TRUE	0.629707	-0.108684	0.108684	142	TRUE			0.149702	0.575452	mwu	0.281829	0.730317	-0.14458	0.865386	0.297282	0.727757	-0.14409	0.86581	0.05	0.25	0.05	0.25	0.05	0.25	FALSE	FALSE	FALSE	FALSE	FALSE
CNVblock__KRT33A	CNVblock__	FALSE					-0.0899819	0.0899819	142	TRUE			0.20539	0.628996	mwu	0.377524	0.75646	-0.117388	0.889241	0.397755	0.757197	-0.115589	0.890841	0.05	0.25	0.05	0.25	0.05	0.25	FALSE	FALSE	FALSE	FALSE	FALSE
CNVblock__KRT33B	CNVblock__	FALSE					-0.0899819	0.0899819	142	TRUE			0.20539	0.628996	mwu	0.377524	0.75646	-0.117388	0.889241	0.397755	0.757197	-0.115589	0.890841	0.05	0.25	0.05	0.25	0.05	0.25	FALSE	FALSE	FALSE	FALSE	FALSE
CNVblock__KRT34	CNVblock__	FALSE					-0.0899819	0.0899819	142	TRUE			0.20539	0.628996	mwu	0.377524	0.75646	-0.117388	0.889241	0.397755	0.757197	-0.115589	0.890841	0.05	0.25	0.05	0.25	0.05	0.25	FALSE	FALSE	FALSE	FALSE	FALSE
CNVblock__KRT31	CNVblock__	FALSE					-0.0899819	0.0899819	142	TRUE			0.20539	0.628996	mwu	0.377524	0.75646	-0.117388	0.889241	0.397755	0.757197	-0.115589	0.890841	0.05	0.25	0.05	0.25	0.05	0.25	FALSE	FALSE	FALSE	FALSE	FALSE
CNVblock__KRT37	CNVblock__	FALSE					-0.0899819	0.0899819	142	TRUE			0.20539	0.628996	mwu	0.377524	0.75646	-0.117388	0.889241	0.397755	0.757197	-0.115589	0.890841	0.05	0.25	0.05	0.25	0.05	0.25	FALSE	FALSE	FALSE	FALSE	FALSE
CNVblock__KRT38	CNVblock__	FALSE					-0.0899819	0.0899819	142	TRUE			0.20539	0.628996	mwu	0.377524	0.75646	-0.117388	0.889241	0.397755	0.757197	-0.115589	0.890841	0.05	0.25	0.05	0.25	0.05	0.25	FALSE	FALSE	FALSE	FALSE	FALSE
CNVblock__KRT32	CNVblock__	FALSE					-0.0899819	0.0899819	142	TRUE			0.20539	0.628996	mwu	0.377524	0.75646	-0.117388	0.889241	0.397755	0.757197	-0.115589	0.890841	0.05	0.25	0.05	0.25	0.05	0.25	FALSE	FALSE	FALSE	FALSE	FALSE
CNVblock__KRT35	CNVblock__	FALSE					-0.0899819	0.0899819	142	TRUE			0.20539	0.628996	mwu	0.377524	0.75646	-0.117388	0.889241	0.397755	0.757197	-0.115589	0.890841	0.05	0.25	0.05	0.25	0.05	0.25	FALSE	FALSE	FALSE	FALSE	FALSE
CNVblock__KRT36	CNVblock__	FALSE					-0.0899819	0.0899819	142	TRUE			0.20539	0.628996	mwu	0.377524	0.75646	-0.117388	0.889241	0.397755	0.757197	-0.115589	0.890841	0.05	0.25	0.05	0.25	0.05	0.25	FALSE	FALSE	FALSE	FALSE	FALSE
CNVblock__KRT13	CNVblock__	FALSE					-0.0899819	0.0899819	142	TRUE			0.20539	0.628996	mwu	0.377524	0.75646	-0.117388	0.889241	0.397755	0.757197	-0.115589	0.890841	0.05	0.25	0.05	0.25	0.05	0.25	FALSE	FALSE	FALSE	FALSE	FALSE
CNVblock__KRT15	CNVblock__	FALSE					-0.0899819	0.0899819	142	TRUE			0.20539	0.628996	mwu	0.377524	0.75646	-0.117388	0.889241	0.397755	0.757197	-0.115589	0.890841	0.05	0.25	0.05	0.25	0.05	0.25	FALSE	FALSE	FALSE	FALSE	FALSE
CNVblock__KRT19	CNVblock__	FALSE					-0.0899819	0.0899819	142	TRUE			0.20539	0.628996	mwu	0.377524	0.75646	-0.117388	0.889241	0.397755	0.757197	-0.115589	0.890841	0.05	0.25	0.05	0.25	0.05	0.25	FALSE	FALSE	FALSE	FALSE	FALSE
CNVblock__KRT9	CNVblock__	FALSE					-0.0899819	0.0899819	142	TRUE			0.20539	0.628996	mwu	0.377524	0.75646	-0.117388	0.889241	0.397755	0.757197	-0.115589	0.890841	0.05	0.25	0.05	0.25	0.05	0.25	FALSE	FALSE	FALSE	FALSE	FALSE
CNVblock__KRT14	CNVblock__	FALSE					-0.0899819	0.0899819	142	TRUE			0.20539	0.628996	mwu	0.377524	0.75646	-0.117388	0.889241	0.397755	0.757197	-0.115589	0.890841	0.05	0.25	0.05	0.25	0.05	0.25	FALSE	FALSE	FALSE	FALSE	FALSE
CNVblock__KRT16	CNVblock__	FALSE		0.715863	TRUE	0.629707	-0.108244	0.108244	142	TRUE			0.149023	0.575452	mwu	0.246061	0.697988	-0.160214	0.851962	0.259309	0.702359	-0.160539	0.851685	0.05	0.25	0.05	0.25	0.05	0.25	FALSE	FALSE	FALSE	FALSE	FALSE
CNVblock__KRT17	CNVblock__	FALSE		0.715863	TRUE	0.629707	-0.108244	0.108244	142	TRUE			0.149023	0.575452	mwu	0.246061	0.697988	-0.160214	0.851962	0.259309	0.702359	-0.160539	0.851685	0.05	0.25	0.05	0.25	0.05	0.25	FALSE	FALSE	FALSE	FALSE	FALSE
CNVblock__EIF1	CNVblock__	FALSE		0.686695	TRUE	0.629707	-0.0932204	0.0932204	142	TRUE			0.194633	0.624612	mwu	0.341702	0.746481	-0.132483	0.875918	0.360274	0.748565	-0.131367	0.876896	0.05	0.25	0.05	0.25	0.05	0.25	FALSE	FALSE	FALSE	FALSE	FALSE
CNVblock__GAST	CNVblock__	FALSE		0.686695	TRUE	0.629707	-0.0932204	0.0932204	142	TRUE			0.194633	0.624612	mwu	0.341702	0.746481	-0.132483	0.875918	0.360274	0.748565	-0.131367	0.876896	0.05	0.25	0.05	0.25	0.05	0.25	FALSE	FALSE	FALSE	FALSE	FALSE
CNVblock__HAP1	CNVblock__	FALSE		0.686695	TRUE	0.629707	-0.0932204	0.0932204	142	TRUE			0.194633	0.624612	mwu	0.341702	0.746481	-0.132483	0.875918	0.360274	0.748565	-0.131367	0.876896	0.05	0.25	0.05	0.25	0.05	0.25	FALSE	FALSE	FALSE	FALSE	FALSE
CNVblock__JUP	CNVblock__	FALSE		0.686695	TRUE	0.629707	-0.0932204	0.0932204	142	TRUE			0.194633	0.624612	mwu	0.341702	0.746481	-0.132483	0.875918	0.360274	0.748565	-0.131367	0.876896	0.05	0.25	0.05	0.25	0.05	0.25	FALSE	FALSE	FALSE	FALSE	FALSE
CNVblock__P3H4	CNVblock__	FALSE		0.686695	TRUE	0.629707	-0.0932204	0.0932204	142	TRUE			0.194633	0.624612	mwu	0.341702	0.746481	-0.132483	0.875918	0.360274	0.748565	-0.131367	0.876896	0.05	0.25	0.05	0.25	0.05	0.25	FALSE	FALSE	FALSE	FALSE	FALSE
CNVblock__FKBP10	CNVblock__	FALSE		0.686695	TRUE	0.629707	-0.0932204	0.0932204	142	TRUE			0.194633	0.624612	mwu	0.341702	0.746481	-0.132483	0.875918	0.360274	0.748565	-0.131367	0.876896	0.05	0.25	0.05	0.25	0.05	0.25	FALSE	FALSE	FALSE	FALSE	FALSE
CNVblock__NT5C3B	CNVblock__	FALSE		0.686695	TRUE	0.629707	-0.0932204	0.0932204	142	TRUE			0.194633	0.624612	mwu	0.341702	0.746481	-0.132483	0.875918	0.360274	0.748565	-0.131367	0.876896	0.05	0.25	0.05	0.25	0.05	0.25	FALSE	FALSE	FALSE	FALSE	FALSE
CNVblock__KLHL10	CNVblock__	FALSE		0.686695	TRUE	0.629707	-0.0932204	0.0932204	142	TRUE			0.194633	0.624612	mwu	0.341702	0.746481	-0.132483	0.875918	0.360274	0.748565	-0.131367	0.876896	0.05	0.25	0.05	0.25	0.05	0.25	FALSE	FALSE	FALSE	FALSE	FALSE
CNVblock__KLHL11	CNVblock__	FALSE		0.686695	TRUE	0.629707	-0.0932204	0.0932204	142	TRUE			0.194633	0.624612	mwu	0.341702	0.746481	-0.132483	0.875918	0.360274	0.748565	-0.131367	0.876896	0.05	0.25	0.05	0.25	0.05	0.25	FALSE	FALSE	FALSE	FALSE	FALSE
CNVblock__ACLY	CNVblock__	FALSE		0.666467	TRUE	0.629707	-0.120963	0.120963	142	TRUE			0.11098	0.538225	mwu	0.203246	0.653482	-0.178584	0.836454	0.213997	0.656379	-0.180066	0.835215	0.05	0.25	0.05	0.25	0.05	0.25	FALSE	FALSE	FALSE	FALSE	FALSE
CNVblock__CNP	CNVblock__	FALSE		0.666467	TRUE	0.629707	-0.120963	0.120963	142	TRUE			0.11098	0.538225	mwu	0.203246	0.653482	-0.178584	0.836454	0.213997	0.656379	-0.180066	0.835215	0.05	0.25	0.05	0.25	0.05	0.25	FALSE	FALSE	FALSE	FALSE	FALSE
CNVblock__DNAJC7	CNVblock__	FALSE		0.666467	TRUE	0.629707	-0.120963	0.120963	142	TRUE			0.11098	0.538225	mwu	0.203246	0.653482	-0.178584	0.836454	0.213997	0.656379	-0.180066	0.835215	0.05	0.25	0.05	0.25	0.05	0.25	FALSE	FALSE	FALSE	FALSE	FALSE
CNVblock__NKIRAS2	CNVblock__	FALSE		0.666467	TRUE	0.629707	-0.120963	0.120963	142	TRUE			0.11098	0.538225	mwu	0.203246	0.653482	-0.178584	0.836454	0.213997	0.656379	-0.180066	0.835215	0.05	0.25	0.05	0.25	0.05	0.25	FALSE	FALSE	FALSE	FALSE	FALSE
CNVblock__ZNF385C	CNVblock__	FALSE		0.666467	TRUE	0.629707	-0.120963	0.120963	142	TRUE			0.11098	0.538225	mwu	0.203246	0.653482	-0.178584	0.836454	0.213997	0.656379	-0.180066	0.835215	0.05	0.25	0.05	0.25	0.05	0.25	FALSE	FALSE	FALSE	FALSE	FALSE
CNVblock__C17orf113	CNVblock__	FALSE		0.666467	TRUE	0.629707	-0.120963	0.120963	142	TRUE			0.11098	0.538225	mwu	0.203246	0.653482	-0.178584	0.836454	0.213997	0.656379	-0.180066	0.835215	0.05	0.25	0.05	0.25	0.05	0.25	FALSE	FALSE	FALSE	FALSE	FALSE
CNVblock__DHX58	CNVblock__	FALSE		0.666467	TRUE	0.629707	-0.120963	0.120963	142	TRUE			0.11098	0.538225	mwu	0.203246	0.653482	-0.178584	0.836454	0.213997	0.656379	-0.180066	0.835215	0.05	0.25	0.05	0.25	0.05	0.25	FALSE	FALSE	FALSE	FALSE	FALSE
CNVblock__KAT2A	CNVblock__	FALSE		0.666467	TRUE	0.629707	-0.120963	0.120963	142	TRUE			0.11098	0.538225	mwu	0.203246	0.653482	-0.178584	0.836454	0.213997	0.656379	-0.180066	0.835215	0.05	0.25	0.05	0.25	0.05	0.25	FALSE	FALSE	FALSE	FALSE	FALSE
CNVblock__HSPB9	CNVblock__	FALSE		0.666467	TRUE	0.629707	-0.120963	0.120963	142	TRUE			0.11098	0.538225	mwu	0.203246	0.653482	-0.178584	0.836454	0.213997	0.656379	-0.180066	0.835215	0.05	0.25	0.05	0.25	0.05	0.25	FALSE	FALSE	FALSE	FALSE	FALSE
CNVblock__RAB5C	CNVblock__	FALSE		0.666467	TRUE	0.629707	-0.120963	0.120963	142	TRUE			0.11098	0.538225	mwu	0.203246	0.653482	-0.178584	0.836454	0.213997	0.656379	-0.180066	0.835215	0.05	0.25	0.05	0.25	0.05	0.25	FALSE	FALSE	FALSE	FALSE	FALSE
CNVblock__KCNH4	CNVblock__	FALSE		0.666467	TRUE	0.629707	-0.120963	0.120963	142	TRUE			0.11098	0.538225	mwu	0.203246	0.653482	-0.178584	0.836454	0.213997	0.656379	-0.180066	0.835215	0.05	0.25	0.05	0.25	0.05	0.25	FALSE	FALSE	FALSE	FALSE	FALSE
CNVblock__HCRT	CNVblock__	FALSE		0.666467	TRUE	0.629707	-0.120963	0.120963	142	TRUE			0.11098	0.538225	mwu	0.203246	0.653482	-0.178584	0.836454	0.213997	0.656379	-0.180066	0.835215	0.05	0.25	0.05	0.25	0.05	0.25	FALSE	FALSE	FALSE	FALSE	FALSE
CNVblock__GHDC	CNVblock__	FALSE		0.666467	TRUE	0.629707	-0.120963	0.120963	142	TRUE			0.11098	0.538225	mwu	0.203246	0.653482	-0.178584	0.836454	0.213997	0.656379	-0.180066	0.835215	0.05	0.25	0.05	0.25	0.05	0.25	FALSE	FALSE	FALSE	FALSE	FALSE
CNVblock__STAT5B	CNVblock__	FALSE		0.666467	TRUE	0.629707	-0.120963	0.120963	142	TRUE			0.11098	0.538225	mwu	0.203246	0.653482	-0.178584	0.836454	0.213997	0.656379	-0.180066	0.835215	0.05	0.25	0.05	0.25	0.05	0.25	FALSE	FALSE	FALSE	FALSE	FALSE
CNVblock__STAT5A	CNVblock__	FALSE		0.666467	TRUE	0.629707	-0.120963	0.120963	142	TRUE			0.11098	0.538225	mwu	0.203246	0.653482	-0.178584	0.836454	0.213997	0.656379	-0.180066	0.835215	0.05	0.25	0.05	0.25	0.05	0.25	FALSE	FALSE	FALSE	FALSE	FALSE
CNVblock__STAT3	CNVblock__	FALSE		0.666467	TRUE	0.629707	-0.120963	0.120963	142	TRUE			0.11098	0.538225	mwu	0.203246	0.653482	-0.178584	0.836454	0.213997	0.656379	-0.180066	0.835215	0.05	0.25	0.05	0.25	0.05	0.25	FALSE	FALSE	FALSE	FALSE	FALSE
CNVblock__CAVIN1	CNVblock__	FALSE		0.695035	TRUE	0.629707	-0.135646	0.135646	142	TRUE			0.0821803	0.491211	mwu	0.138668	0.571751	-0.205859	0.813948	0.145707	0.572784	-0.208765	0.811586	0.05	0.25	0.05	0.25	0.05	0.25	FALSE	FALSE	FALSE	FALSE	FALSE
CNVblock__ATP6V0A1	CNVblock__	FALSE		0.723204	TRUE	0.629707	-0.149834	0.149834	142	TRUE			0.0599393	0.422576	mwu	0.11597	0.542944	-0.212979	0.808173	0.120665	0.534429	-0.216815	0.805079	0.05	0.25	0.05	0.25	0.05	0.25	FALSE	FALSE	FALSE	FALSE	FALSE
CNVblock__NAGLU	CNVblock__	FALSE		0.695035	TRUE	0.629707	-0.169557	0.169557	142	TRUE			0.0388288	0.354599	mwu	0.0698644	0.43609	-0.253986	0.775702	0.0724431	0.439808	-0.260251	0.770858	0.05	0.25	0.05	0.25	0.05	0.25	FALSE	FALSE	FALSE	FALSE	FALSE
CNVblock__HSD17B1	CNVblock__	FALSE		0.695035	TRUE	0.629707	-0.169557	0.169557	142	TRUE			0.0388288	0.354599	mwu	0.0698644	0.43609	-0.253986	0.775702	0.0724431	0.439808	-0.260251	0.770858	0.05	0.25	0.05	0.25	0.05	0.25	FALSE	FALSE	FALSE	FALSE	FALSE
CNVblock__COASY	CNVblock__	FALSE		0.695035	TRUE	0.629707	-0.169557	0.169557	142	TRUE			0.0388288	0.354599	mwu	0.0698644	0.43609	-0.253986	0.775702	0.0724431	0.439808	-0.260251	0.770858	0.05	0.25	0.05	0.25	0.05	0.25	FALSE	FALSE	FALSE	FALSE	FALSE
CNVblock__MLX	CNVblock__	FALSE		0.695035	TRUE	0.629707	-0.169557	0.169557	142	TRUE			0.0388288	0.354599	mwu	0.0698644	0.43609	-0.253986	0.775702	0.0724431	0.439808	-0.260251	0.770858	0.05	0.25	0.05	0.25	0.05	0.25	FALSE	FALSE	FALSE	FALSE	FALSE
CNVblock__PSMC3IP	CNVblock__	FALSE		0.695035	TRUE	0.629707	-0.169557	0.169557	142	TRUE			0.0388288	0.354599	mwu	0.0698644	0.43609	-0.253986	0.775702	0.0724431	0.439808	-0.260251	0.770858	0.05	0.25	0.05	0.25	0.05	0.25	FALSE	FALSE	FALSE	FALSE	FALSE
CNVblock__RETREG3	CNVblock__	FALSE		0.695035	TRUE	0.629707	-0.169557	0.169557	142	TRUE			0.0388288	0.354599	mwu	0.0698644	0.43609	-0.253986	0.775702	0.0724431	0.439808	-0.260251	0.770858	0.05	0.25	0.05	0.25	0.05	0.25	FALSE	FALSE	FALSE	FALSE	FALSE
CNVblock__TUBG1	CNVblock__	FALSE		0.695035	TRUE	0.629707	-0.169557	0.169557	142	TRUE			0.0388288	0.354599	mwu	0.0698644	0.43609	-0.253986	0.775702	0.0724431	0.439808	-0.260251	0.770858	0.05	0.25	0.05	0.25	0.05	0.25	FALSE	FALSE	FALSE	FALSE	FALSE
CNVblock__TUBG2	CNVblock__	FALSE		0.695035	TRUE	0.629707	-0.169557	0.169557	142	TRUE			0.0388288	0.354599	mwu	0.0698644	0.43609	-0.253986	0.775702	0.0724431	0.439808	-0.260251	0.770858	0.05	0.25	0.05	0.25	0.05	0.25	FALSE	FALSE	FALSE	FALSE	FALSE
CNVblock__PLEKHH3	CNVblock__	FALSE		0.695035	TRUE	0.629707	-0.169557	0.169557	142	TRUE			0.0388288	0.354599	mwu	0.0698644	0.43609	-0.253986	0.775702	0.0724431	0.439808	-0.260251	0.770858	0.05	0.25	0.05	0.25	0.05	0.25	FALSE	FALSE	FALSE	FALSE	FALSE
CNVblock__CCR10	CNVblock__	FALSE		0.695035	TRUE	0.629707	-0.169557	0.169557	142	TRUE			0.0388288	0.354599	mwu	0.0698644	0.43609	-0.253986	0.775702	0.0724431	0.439808	-0.260251	0.770858	0.05	0.25	0.05	0.25	0.05	0.25	FALSE	FALSE	FALSE	FALSE	FALSE
CNVblock__CNTNAP1	CNVblock__	FALSE		0.695035	TRUE	0.629707	-0.169557	0.169557	142	TRUE			0.0388288	0.354599	mwu	0.0698644	0.43609	-0.253986	0.775702	0.0724431	0.439808	-0.260251	0.770858	0.05	0.25	0.05	0.25	0.05	0.25	FALSE	FALSE	FALSE	FALSE	FALSE
CNVblock__EZH1	CNVblock__	FALSE		0.695035	TRUE	0.629707	-0.169557	0.169557	142	TRUE			0.0388288	0.354599	mwu	0.0698644	0.43609	-0.253986	0.775702	0.0724431	0.439808	-0.260251	0.770858	0.05	0.25	0.05	0.25	0.05	0.25	FALSE	FALSE	FALSE	FALSE	FALSE
CNVblock__RAMP2	CNVblock__	FALSE		0.687893	TRUE	0.629707	-0.178837	0.178837	142	TRUE			0.0269564	0.327024	mwu	0.0511936	0.38296	-0.274707	0.759794	0.0528012	0.389069	-0.282313	0.754037	0.05	0.25	0.05	0.25	0.05	0.25	FALSE	FALSE	FALSE	FALSE	FALSE
CNVblock__VPS25	CNVblock__	FALSE		0.687893	TRUE	0.629707	-0.178837	0.178837	142	TRUE			0.0269564	0.327024	mwu	0.0511936	0.38296	-0.274707	0.759794	0.0528012	0.389069	-0.282313	0.754037	0.05	0.25	0.05	0.25	0.05	0.25	FALSE	FALSE	FALSE	FALSE	FALSE
CNVblock__WNK4	CNVblock__	FALSE		0.659525	TRUE	0.629707	-0.200294	0.200294	142	TRUE			0.0163309	0.267618	mwu	0.0321247	0.317005	-0.305457	0.736787	0.0325087	0.298237	-0.315728	0.729258	0.05	0.25	0.05	0.25	0.05	0.25	FALSE	FALSE	FALSE	FALSE	FALSE
CNVblock__COA3	CNVblock__	FALSE		0.659525	TRUE	0.629707	-0.200294	0.200294	142	TRUE			0.0163309	0.267618	mwu	0.0321247	0.317005	-0.305457	0.736787	0.0325087	0.298237	-0.315728	0.729258	0.05	0.25	0.05	0.25	0.05	0.25	FALSE	FALSE	FALSE	FALSE	FALSE
CNVblock__CNTD1	CNVblock__	FALSE		0.659525	TRUE	0.629707	-0.200294	0.200294	142	TRUE			0.0163309	0.267618	mwu	0.0321247	0.317005	-0.305457	0.736787	0.0325087	0.298237	-0.315728	0.729258	0.05	0.25	0.05	0.25	0.05	0.25	FALSE	FALSE	FALSE	FALSE	FALSE
CNVblock__BECN1	CNVblock__	FALSE		0.659525	TRUE	0.629707	-0.200294	0.200294	142	TRUE			0.0163309	0.267618	mwu	0.0321247	0.317005	-0.305457	0.736787	0.0325087	0.298237	-0.315728	0.729258	0.05	0.25	0.05	0.25	0.05	0.25	FALSE	FALSE	FALSE	FALSE	FALSE
CNVblock__PSME3	CNVblock__	FALSE		0.659525	TRUE	0.629707	-0.200294	0.200294	142	TRUE			0.0163309	0.267618	mwu	0.0321247	0.317005	-0.305457	0.736787	0.0325087	0.298237	-0.315728	0.729258	0.05	0.25	0.05	0.25	0.05	0.25	FALSE	FALSE	FALSE	FALSE	FALSE
CNVblock__AOC2	CNVblock__	FALSE		0.659525	TRUE	0.629707	-0.200294	0.200294	142	TRUE			0.0163309	0.267618	mwu	0.0321247	0.317005	-0.305457	0.736787	0.0325087	0.298237	-0.315728	0.729258	0.05	0.25	0.05	0.25	0.05	0.25	FALSE	FALSE	FALSE	FALSE	FALSE
CNVblock__AOC3	CNVblock__	FALSE		0.659525	TRUE	0.629707	-0.200294	0.200294	142	TRUE			0.0163309	0.267618	mwu	0.0321247	0.317005	-0.305457	0.736787	0.0325087	0.298237	-0.315728	0.729258	0.05	0.25	0.05	0.25	0.05	0.25	FALSE	FALSE	FALSE	FALSE	FALSE
CNVblock__AARSD1	CNVblock__	FALSE		0.659525	TRUE	0.629707	-0.200294	0.200294	142	TRUE			0.0163309	0.267618	mwu	0.0321247	0.317005	-0.305457	0.736787	0.0325087	0.298237	-0.315728	0.729258	0.05	0.25	0.05	0.25	0.05	0.25	FALSE	FALSE	FALSE	FALSE	FALSE
CNVblock__PTGES3L-AARSD1	CNVblock__	FALSE		0.659525	TRUE	0.629707	-0.200294	0.200294	142	TRUE			0.0163309	0.267618	mwu	0.0321247	0.317005	-0.305457	0.736787	0.0325087	0.298237	-0.315728	0.729258	0.05	0.25	0.05	0.25	0.05	0.25	FALSE	FALSE	FALSE	FALSE	FALSE
CNVblock__PTGES3L	CNVblock__	FALSE		0.659525	TRUE	0.629707	-0.200294	0.200294	142	TRUE			0.0163309	0.267618	mwu	0.0321247	0.317005	-0.305457	0.736787	0.0325087	0.298237	-0.315728	0.729258	0.05	0.25	0.05	0.25	0.05	0.25	FALSE	FALSE	FALSE	FALSE	FALSE
CNVblock__RUNDC1	CNVblock__	FALSE		0.659525	TRUE	0.629707	-0.200294	0.200294	142	TRUE			0.0163309	0.267618	mwu	0.0321247	0.317005	-0.305457	0.736787	0.0325087	0.298237	-0.315728	0.729258	0.05	0.25	0.05	0.25	0.05	0.25	FALSE	FALSE	FALSE	FALSE	FALSE
CNVblock__RPL27	CNVblock__	FALSE		0.659525	TRUE	0.629707	-0.200294	0.200294	142	TRUE			0.0163309	0.267618	mwu	0.0321247	0.317005	-0.305457	0.736787	0.0325087	0.298237	-0.315728	0.729258	0.05	0.25	0.05	0.25	0.05	0.25	FALSE	FALSE	FALSE	FALSE	FALSE
CNVblock__IFI35	CNVblock__	FALSE		0.659525	TRUE	0.629707	-0.200294	0.200294	142	TRUE			0.0163309	0.267618	mwu	0.0321247	0.317005	-0.305457	0.736787	0.0325087	0.298237	-0.315728	0.729258	0.05	0.25	0.05	0.25	0.05	0.25	FALSE	FALSE	FALSE	FALSE	FALSE
CNVblock__VAT1	CNVblock__	FALSE		0.659525	TRUE	0.629707	-0.200294	0.200294	142	TRUE			0.0163309	0.267618	mwu	0.0321247	0.317005	-0.305457	0.736787	0.0325087	0.298237	-0.315728	0.729258	0.05	0.25	0.05	0.25	0.05	0.25	FALSE	FALSE	FALSE	FALSE	FALSE
CNVblock__RND2	CNVblock__	FALSE		0.659525	TRUE	0.629707	-0.200294	0.200294	142	TRUE			0.0163309	0.267618	mwu	0.0321247	0.317005	-0.305457	0.736787	0.0325087	0.298237	-0.315728	0.729258	0.05	0.25	0.05	0.25	0.05	0.25	FALSE	FALSE	FALSE	FALSE	FALSE
CNVblock__BRCA1	CNVblock__	FALSE		0.659525	TRUE	0.629707	-0.200294	0.200294	142	TRUE			0.0163309	0.267618	mwu	0.0321247	0.317005	-0.305457	0.736787	0.0325087	0.298237	-0.315728	0.729258	0.05	0.25	0.05	0.25	0.05	0.25	FALSE	FALSE	FALSE	FALSE	FALSE
CNVblock__NBR1	CNVblock__	FALSE		0.680651	TRUE	0.629707	-0.188232	0.188232	142	TRUE			0.0182598	0.278524	mwu	0.0515433	0.383255	-0.277183	0.757916	0.0524756	0.389069	-0.285781	0.751427	0.05	0.25	0.05	0.25	0.05	0.25	FALSE	FALSE	FALSE	FALSE	FALSE
CNVblock__TMEM106A	CNVblock__	FALSE		0.680651	TRUE	0.629707	-0.188232	0.188232	142	TRUE			0.0182598	0.278524	mwu	0.0515433	0.383255	-0.277183	0.757916	0.0524756	0.389069	-0.285781	0.751427	0.05	0.25	0.05	0.25	0.05	0.25	FALSE	FALSE	FALSE	FALSE	FALSE
CNVblock__CCDC200	CNVblock__	FALSE		0.680651	TRUE	0.629707	-0.188232	0.188232	142	TRUE			0.0182598	0.278524	mwu	0.0515433	0.383255	-0.277183	0.757916	0.0524756	0.389069	-0.285781	0.751427	0.05	0.25	0.05	0.25	0.05	0.25	FALSE	FALSE	FALSE	FALSE	FALSE
CNVblock__ARL4D	CNVblock__	FALSE		0.680651	TRUE	0.629707	-0.188232	0.188232	142	TRUE			0.0182598	0.278524	mwu	0.0515433	0.383255	-0.277183	0.757916	0.0524756	0.389069	-0.285781	0.751427	0.05	0.25	0.05	0.25	0.05	0.25	FALSE	FALSE	FALSE	FALSE	FALSE
CNVblock__DHX8	CNVblock__	FALSE		0.644941	TRUE	0.629707	-0.237254	0.237254	142	TRUE			0.00297845	0.163307	mwu	0.0114477	0.236471	-0.362058	0.696242	0.0112631	0.203888	-0.376517	0.686248	0.05	0.25	0.05	0.25	0.05	0.25	TRUE	TRUE	TRUE	FALSE	TRUE
CNVblock__ETV4	CNVblock__	FALSE		0.644941	TRUE	0.629707	-0.237254	0.237254	142	TRUE			0.00297845	0.163307	mwu	0.0114477	0.236471	-0.362058	0.696242	0.0112631	0.203888	-0.376517	0.686248	0.05	0.25	0.05	0.25	0.05	0.25	TRUE	TRUE	TRUE	FALSE	TRUE
CNVblock__MEOX1	CNVblock__	FALSE		0.644941	TRUE	0.629707	-0.237254	0.237254	142	TRUE			0.00297845	0.163307	mwu	0.0114477	0.236471	-0.362058	0.696242	0.0112631	0.203888	-0.376517	0.686248	0.05	0.25	0.05	0.25	0.05	0.25	TRUE	TRUE	TRUE	FALSE	TRUE
CNVblock__SOST	CNVblock__	FALSE		0.644941	TRUE	0.629707	-0.237254	0.237254	142	TRUE			0.00297845	0.163307	mwu	0.0114477	0.236471	-0.362058	0.696242	0.0112631	0.203888	-0.376517	0.686248	0.05	0.25	0.05	0.25	0.05	0.25	TRUE	TRUE	TRUE	FALSE	TRUE
CNVblock__DUSP3	CNVblock__	FALSE		0.644941	TRUE	0.629707	-0.237254	0.237254	142	TRUE			0.00297845	0.163307	mwu	0.0114477	0.236471	-0.362058	0.696242	0.0112631	0.203888	-0.376517	0.686248	0.05	0.25	0.05	0.25	0.05	0.25	TRUE	TRUE	TRUE	FALSE	TRUE
CNVblock__CFAP97D1	CNVblock__	FALSE		0.644941	TRUE	0.629707	-0.237254	0.237254	142	TRUE			0.00297845	0.163307	mwu	0.0114477	0.236471	-0.362058	0.696242	0.0112631	0.203888	-0.376517	0.686248	0.05	0.25	0.05	0.25	0.05	0.25	TRUE	TRUE	TRUE	FALSE	TRUE
CNVblock__MPP3	CNVblock__	FALSE		0.644941	TRUE	0.629707	-0.237254	0.237254	142	TRUE			0.00297845	0.163307	mwu	0.0114477	0.236471	-0.362058	0.696242	0.0112631	0.203888	-0.376517	0.686248	0.05	0.25	0.05	0.25	0.05	0.25	TRUE	TRUE	TRUE	FALSE	TRUE
CNVblock__CD300LG	CNVblock__	FALSE		0.644941	TRUE	0.629707	-0.237254	0.237254	142	TRUE			0.00297845	0.163307	mwu	0.0114477	0.236471	-0.362058	0.696242	0.0112631	0.203888	-0.376517	0.686248	0.05	0.25	0.05	0.25	0.05	0.25	TRUE	TRUE	TRUE	FALSE	TRUE
CNVblock__MPP2	CNVblock__	FALSE		0.644941	TRUE	0.629707	-0.237254	0.237254	142	TRUE			0.00297845	0.163307	mwu	0.0114477	0.236471	-0.362058	0.696242	0.0112631	0.203888	-0.376517	0.686248	0.05	0.25	0.05	0.25	0.05	0.25	TRUE	TRUE	TRUE	FALSE	TRUE
CNVblock__PPY	CNVblock__	FALSE		0.644941	TRUE	0.629707	-0.237254	0.237254	142	TRUE			0.00297845	0.163307	mwu	0.0114477	0.236471	-0.362058	0.696242	0.0112631	0.203888	-0.376517	0.686248	0.05	0.25	0.05	0.25	0.05	0.25	TRUE	TRUE	TRUE	FALSE	TRUE
CNVblock__PYY	CNVblock__	FALSE		0.644941	TRUE	0.629707	-0.237254	0.237254	142	TRUE			0.00297845	0.163307	mwu	0.0114477	0.236471	-0.362058	0.696242	0.0112631	0.203888	-0.376517	0.686248	0.05	0.25	0.05	0.25	0.05	0.25	TRUE	TRUE	TRUE	FALSE	TRUE
CNVblock__NAGS	CNVblock__	FALSE		0.644941	TRUE	0.629707	-0.237254	0.237254	142	TRUE			0.00297845	0.163307	mwu	0.0114477	0.236471	-0.362058	0.696242	0.0112631	0.203888	-0.376517	0.686248	0.05	0.25	0.05	0.25	0.05	0.25	TRUE	TRUE	TRUE	FALSE	TRUE
CNVblock__TMEM101	CNVblock__	FALSE		0.644941	TRUE	0.629707	-0.237254	0.237254	142	TRUE			0.00297845	0.163307	mwu	0.0114477	0.236471	-0.362058	0.696242	0.0112631	0.203888	-0.376517	0.686248	0.05	0.25	0.05	0.25	0.05	0.25	TRUE	TRUE	TRUE	FALSE	TRUE
CNVblock__LSM12	CNVblock__	FALSE		0.644941	TRUE	0.629707	-0.237254	0.237254	142	TRUE			0.00297845	0.163307	mwu	0.0114477	0.236471	-0.362058	0.696242	0.0112631	0.203888	-0.376517	0.686248	0.05	0.25	0.05	0.25	0.05	0.25	TRUE	TRUE	TRUE	FALSE	TRUE
CNVblock__G6PC3	CNVblock__	TRUE	variance_prefilter	0.616971	FALSE	0.629707				FALSE														0.05	0.25	0.05	0.25	0.05	0.25	FALSE	FALSE	FALSE	FALSE	FALSE
CNVblock__HDAC5	CNVblock__	TRUE	variance_prefilter	0.616971	FALSE	0.629707				FALSE														0.05	0.25	0.05	0.25	0.05	0.25	FALSE	FALSE	FALSE	FALSE	FALSE
CNVblock__ASB16	CNVblock__	TRUE	variance_prefilter	0.609929	FALSE	0.629707				FALSE														0.05	0.25	0.05	0.25	0.05	0.25	FALSE	FALSE	FALSE	FALSE	FALSE
CNVblock__TMUB2	CNVblock__	TRUE	variance_prefilter	0.609929	FALSE	0.629707				FALSE														0.05	0.25	0.05	0.25	0.05	0.25	FALSE	FALSE	FALSE	FALSE	FALSE
CNVblock__ATXN7L3	CNVblock__	TRUE	variance_prefilter	0.609929	FALSE	0.629707				FALSE														0.05	0.25	0.05	0.25	0.05	0.25	FALSE	FALSE	FALSE	FALSE	FALSE
CNVblock__UBTF	CNVblock__	TRUE	variance_prefilter	0.616971	FALSE	0.629707				FALSE														0.05	0.25	0.05	0.25	0.05	0.25	FALSE	FALSE	FALSE	FALSE	FALSE
CNVblock__SLC4A1	CNVblock__	TRUE	variance_prefilter	0.616971	FALSE	0.629707				FALSE														0.05	0.25	0.05	0.25	0.05	0.25	FALSE	FALSE	FALSE	FALSE	FALSE
CNVblock__RUNDC3A	CNVblock__	TRUE	variance_prefilter	0.616971	FALSE	0.629707				FALSE														0.05	0.25	0.05	0.25	0.05	0.25	FALSE	FALSE	FALSE	FALSE	FALSE
CNVblock__SLC25A39	CNVblock__	TRUE	variance_prefilter	0.616971	FALSE	0.629707				FALSE														0.05	0.25	0.05	0.25	0.05	0.25	FALSE	FALSE	FALSE	FALSE	FALSE
CNVblock__GRN	CNVblock__	TRUE	variance_prefilter	0.616971	FALSE	0.629707				FALSE														0.05	0.25	0.05	0.25	0.05	0.25	FALSE	FALSE	FALSE	FALSE	FALSE
CNVblock__FAM171A2	CNVblock__	TRUE	variance_prefilter	0.616971	FALSE	0.629707				FALSE														0.05	0.25	0.05	0.25	0.05	0.25	FALSE	FALSE	FALSE	FALSE	FALSE
CNVblock__ITGA2B	CNVblock__	TRUE	variance_prefilter	0.616971	FALSE	0.629707				FALSE														0.05	0.25	0.05	0.25	0.05	0.25	FALSE	FALSE	FALSE	FALSE	FALSE
CNVblock__GPATCH8	CNVblock__	TRUE	variance_prefilter	0.616971	FALSE	0.629707				FALSE														0.05	0.25	0.05	0.25	0.05	0.25	FALSE	FALSE	FALSE	FALSE	FALSE
CNVblock__FZD2	CNVblock__	TRUE	variance_prefilter	0.616971	FALSE	0.629707				FALSE														0.05	0.25	0.05	0.25	0.05	0.25	FALSE	FALSE	FALSE	FALSE	FALSE
CNVblock__MEIOC	CNVblock__	TRUE	variance_prefilter	0.616971	FALSE	0.629707				FALSE														0.05	0.25	0.05	0.25	0.05	0.25	FALSE	FALSE	FALSE	FALSE	FALSE
CNVblock__CCDC43	CNVblock__	TRUE	variance_prefilter	0.616971	FALSE	0.629707				FALSE														0.05	0.25	0.05	0.25	0.05	0.25	FALSE	FALSE	FALSE	FALSE	FALSE
CNVblock__DBF4B	CNVblock__	TRUE	variance_prefilter	0.616971	FALSE	0.629707				FALSE														0.05	0.25	0.05	0.25	0.05	0.25	FALSE	FALSE	FALSE	FALSE	FALSE
CNVblock__ADAM11	CNVblock__	TRUE	variance_prefilter	0.616971	FALSE	0.629707				FALSE														0.05	0.25	0.05	0.25	0.05	0.25	FALSE	FALSE	FALSE	FALSE	FALSE
CNVblock__GJC1	CNVblock__	TRUE	variance_prefilter	0.616971	FALSE	0.629707				FALSE														0.05	0.25	0.05	0.25	0.05	0.25	FALSE	FALSE	FALSE	FALSE	FALSE
CNVblock__HIGD1B	CNVblock__	TRUE	variance_prefilter	0.616971	FALSE	0.629707				FALSE														0.05	0.25	0.05	0.25	0.05	0.25	FALSE	FALSE	FALSE	FALSE	FALSE
CNVblock__EFTUD2	CNVblock__	TRUE	variance_prefilter	0.616971	FALSE	0.629707				FALSE														0.05	0.25	0.05	0.25	0.05	0.25	FALSE	FALSE	FALSE	FALSE	FALSE
CNVblock__CCDC103	CNVblock__	TRUE	variance_prefilter	0.616971	FALSE	0.629707				FALSE														0.05	0.25	0.05	0.25	0.05	0.25	FALSE	FALSE	FALSE	FALSE	FALSE
CNVblock__FAM187A	CNVblock__	TRUE	variance_prefilter	0.616971	FALSE	0.629707				FALSE														0.05	0.25	0.05	0.25	0.05	0.25	FALSE	FALSE	FALSE	FALSE	FALSE
CNVblock__GFAP	CNVblock__	TRUE	variance_prefilter	0.616971	FALSE	0.629707				FALSE														0.05	0.25	0.05	0.25	0.05	0.25	FALSE	FALSE	FALSE	FALSE	FALSE
CNVblock__KIF18B	CNVblock__	TRUE	variance_prefilter	0.616971	FALSE	0.629707				FALSE														0.05	0.25	0.05	0.25	0.05	0.25	FALSE	FALSE	FALSE	FALSE	FALSE
CNVblock__C1QL1	CNVblock__	TRUE	variance_prefilter	0.616971	FALSE	0.629707				FALSE														0.05	0.25	0.05	0.25	0.05	0.25	FALSE	FALSE	FALSE	FALSE	FALSE
CNVblock__DCAKD	CNVblock__	TRUE	variance_prefilter	0.616971	FALSE	0.629707				FALSE														0.05	0.25	0.05	0.25	0.05	0.25	FALSE	FALSE	FALSE	FALSE	FALSE
CNVblock__NMT1	CNVblock__	TRUE	variance_prefilter	0.616971	FALSE	0.629707				FALSE														0.05	0.25	0.05	0.25	0.05	0.25	FALSE	FALSE	FALSE	FALSE	FALSE
CNVblock__PLCD3	CNVblock__	TRUE	variance_prefilter	0.588203	FALSE	0.629707				FALSE														0.05	0.25	0.05	0.25	0.05	0.25	FALSE	FALSE	FALSE	FALSE	FALSE
CNVblock__ACBD4	CNVblock__	TRUE	variance_prefilter	0.588203	FALSE	0.629707				FALSE														0.05	0.25	0.05	0.25	0.05	0.25	FALSE	FALSE	FALSE	FALSE	FALSE
CNVblock__HEXIM1	CNVblock__	TRUE	variance_prefilter	0.588203	FALSE	0.629707				FALSE														0.05	0.25	0.05	0.25	0.05	0.25	FALSE	FALSE	FALSE	FALSE	FALSE
CNVblock__HEXIM2	CNVblock__	TRUE	variance_prefilter	0.588203	FALSE	0.629707				FALSE														0.05	0.25	0.05	0.25	0.05	0.25	FALSE	FALSE	FALSE	FALSE	FALSE
CNVblock__FMNL1	CNVblock__	TRUE	variance_prefilter	0.588203	FALSE	0.629707				FALSE														0.05	0.25	0.05	0.25	0.05	0.25	FALSE	FALSE	FALSE	FALSE	FALSE
CNVblock__SPATA32	CNVblock__	TRUE	variance_prefilter	0.588203	FALSE	0.629707				FALSE														0.05	0.25	0.05	0.25	0.05	0.25	FALSE	FALSE	FALSE	FALSE	FALSE
CNVblock__MAP3K14	CNVblock__	TRUE	variance_prefilter	0.559035	FALSE	0.629707				FALSE														0.05	0.25	0.05	0.25	0.05	0.25	FALSE	FALSE	FALSE	FALSE	FALSE
CNVblock__ARHGAP27	CNVblock__	TRUE	variance_prefilter	0.515283	FALSE	0.629707				FALSE														0.05	0.25	0.05	0.25	0.05	0.25	FALSE	FALSE	FALSE	FALSE	FALSE
CNVblock__PLEKHM1	CNVblock__	TRUE	variance_prefilter	0.515283	FALSE	0.629707				FALSE														0.05	0.25	0.05	0.25	0.05	0.25	FALSE	FALSE	FALSE	FALSE	FALSE
CNVblock__LINC02210-CRHR1	CNVblock__	TRUE	variance_prefilter	0.527869	FALSE	0.629707				FALSE														0.05	0.25	0.05	0.25	0.05	0.25	FALSE	FALSE	FALSE	FALSE	FALSE
CNVblock__CRHR1	CNVblock__	TRUE	variance_prefilter	0.527869	FALSE	0.629707				FALSE														0.05	0.25	0.05	0.25	0.05	0.25	FALSE	FALSE	FALSE	FALSE	FALSE
CNVblock__SPPL2C	CNVblock__	TRUE	variance_prefilter	0.527869	FALSE	0.629707				FALSE														0.05	0.25	0.05	0.25	0.05	0.25	FALSE	FALSE	FALSE	FALSE	FALSE
CNVblock__MAPT	CNVblock__	TRUE	variance_prefilter	0.527869	FALSE	0.629707				FALSE														0.05	0.25	0.05	0.25	0.05	0.25	FALSE	FALSE	FALSE	FALSE	FALSE
CNVblock__KANSL1	CNVblock__	TRUE	variance_prefilter	0.513685	FALSE	0.629707				FALSE														0.05	0.25	0.05	0.25	0.05	0.25	FALSE	FALSE	FALSE	FALSE	FALSE
CNVblock__ARL17B	CNVblock__	TRUE	variance_prefilter	0.513685	FALSE	0.629707				FALSE														0.05	0.25	0.05	0.25	0.05	0.25	FALSE	FALSE	FALSE	FALSE	FALSE
CNVblock__LRRC37A	CNVblock__	TRUE	variance_prefilter	0.513685	FALSE	0.629707				FALSE														0.05	0.25	0.05	0.25	0.05	0.25	FALSE	FALSE	FALSE	FALSE	FALSE
CNVblock__LRRC37A2	CNVblock__	TRUE	variance_prefilter	0.513685	FALSE	0.629707				FALSE														0.05	0.25	0.05	0.25	0.05	0.25	FALSE	FALSE	FALSE	FALSE	FALSE
CNVblock__ARL17A	CNVblock__	TRUE	variance_prefilter	0.513685	FALSE	0.629707				FALSE														0.05	0.25	0.05	0.25	0.05	0.25	FALSE	FALSE	FALSE	FALSE	FALSE
CNVblock__NSF	CNVblock__	TRUE	variance_prefilter	0.513685	FALSE	0.629707				FALSE														0.05	0.25	0.05	0.25	0.05	0.25	FALSE	FALSE	FALSE	FALSE	FALSE
CNVblock__WNT3	CNVblock__	TRUE	variance_prefilter	0.513685	FALSE	0.629707				FALSE														0.05	0.25	0.05	0.25	0.05	0.25	FALSE	FALSE	FALSE	FALSE	FALSE
CNVblock__WNT9B	CNVblock__	TRUE	variance_prefilter	0.515283	FALSE	0.629707				FALSE														0.05	0.25	0.05	0.25	0.05	0.25	FALSE	FALSE	FALSE	FALSE	FALSE
CNVblock__GOSR2	CNVblock__	TRUE	variance_prefilter	0.544851	FALSE	0.629707				FALSE														0.05	0.25	0.05	0.25	0.05	0.25	FALSE	FALSE	FALSE	FALSE	FALSE
CNVblock__RPRML	CNVblock__	TRUE	variance_prefilter	0.544851	FALSE	0.629707				FALSE														0.05	0.25	0.05	0.25	0.05	0.25	FALSE	FALSE	FALSE	FALSE	FALSE
CNVblock__CDC27	CNVblock__	TRUE	variance_prefilter	0.567176	FALSE	0.629707				FALSE														0.05	0.25	0.05	0.25	0.05	0.25	FALSE	FALSE	FALSE	FALSE	FALSE
CNVblock__MYL4	CNVblock__	TRUE	variance_prefilter	0.560234	FALSE	0.629707				FALSE														0.05	0.25	0.05	0.25	0.05	0.25	FALSE	FALSE	FALSE	FALSE	FALSE
CNVblock__ITGB3	CNVblock__	TRUE	variance_prefilter	0.560234	FALSE	0.629707				FALSE														0.05	0.25	0.05	0.25	0.05	0.25	FALSE	FALSE	FALSE	FALSE	FALSE
CNVblock__EFCAB13	CNVblock__	TRUE	variance_prefilter	0.588603	FALSE	0.629707				FALSE														0.05	0.25	0.05	0.25	0.05	0.25	FALSE	FALSE	FALSE	FALSE	FALSE
CNVblock__NPEPPS	CNVblock__	FALSE		0.644141	TRUE	0.629707	-0.201927	0.201927	142	TRUE			0.0151187	0.26588	mwu	0.0188232	0.257989	-0.336128	0.714532	0.0192526	0.248594	-0.3473	0.706593	0.05	0.25	0.05	0.25	0.05	0.25	FALSE	FALSE	TRUE	FALSE	TRUE
CNVblock__KPNB1	CNVblock__	FALSE		0.644141	TRUE	0.629707	-0.201927	0.201927	142	TRUE			0.0151187	0.26588	mwu	0.0188232	0.257989	-0.336128	0.714532	0.0192526	0.248594	-0.3473	0.706593	0.05	0.25	0.05	0.25	0.05	0.25	FALSE	FALSE	TRUE	FALSE	TRUE
CNVblock__TBKBP1	CNVblock__	FALSE		0.644141	TRUE	0.629707	-0.201927	0.201927	142	TRUE			0.0151187	0.26588	mwu	0.0188232	0.257989	-0.336128	0.714532	0.0192526	0.248594	-0.3473	0.706593	0.05	0.25	0.05	0.25	0.05	0.25	FALSE	FALSE	TRUE	FALSE	TRUE
CNVblock__TBX21	CNVblock__	TRUE	variance_prefilter	0.620917	FALSE	0.629707				FALSE														0.05	0.25	0.05	0.25	0.05	0.25	FALSE	FALSE	FALSE	FALSE	FALSE
CNVblock__OSBPL7	CNVblock__	TRUE	variance_prefilter	0.620917	FALSE	0.629707				FALSE														0.05	0.25	0.05	0.25	0.05	0.25	FALSE	FALSE	FALSE	FALSE	FALSE
CNVblock__MRPL10	CNVblock__	TRUE	variance_prefilter	0.620917	FALSE	0.629707				FALSE														0.05	0.25	0.05	0.25	0.05	0.25	FALSE	FALSE	FALSE	FALSE	FALSE
CNVblock__LRRC46	CNVblock__	TRUE	variance_prefilter	0.620917	FALSE	0.629707				FALSE														0.05	0.25	0.05	0.25	0.05	0.25	FALSE	FALSE	FALSE	FALSE	FALSE
CNVblock__SCRN2	CNVblock__	TRUE	variance_prefilter	0.620917	FALSE	0.629707				FALSE														0.05	0.25	0.05	0.25	0.05	0.25	FALSE	FALSE	FALSE	FALSE	FALSE
CNVblock__SP6	CNVblock__	TRUE	variance_prefilter	0.620917	FALSE	0.629707				FALSE														0.05	0.25	0.05	0.25	0.05	0.25	FALSE	FALSE	FALSE	FALSE	FALSE
CNVblock__SP2	CNVblock__	TRUE	variance_prefilter	0.59075	FALSE	0.629707				FALSE														0.05	0.25	0.05	0.25	0.05	0.25	FALSE	FALSE	FALSE	FALSE	FALSE
CNVblock__PNPO	CNVblock__	TRUE	variance_prefilter	0.59075	FALSE	0.629707				FALSE														0.05	0.25	0.05	0.25	0.05	0.25	FALSE	FALSE	FALSE	FALSE	FALSE
CNVblock__PRR15L	CNVblock__	TRUE	variance_prefilter	0.59075	FALSE	0.629707				FALSE														0.05	0.25	0.05	0.25	0.05	0.25	FALSE	FALSE	FALSE	FALSE	FALSE
CNVblock__CDK5RAP3	CNVblock__	TRUE	variance_prefilter	0.59075	FALSE	0.629707				FALSE														0.05	0.25	0.05	0.25	0.05	0.25	FALSE	FALSE	FALSE	FALSE	FALSE
CNVblock__COPZ2	CNVblock__	TRUE	variance_prefilter	0.59075	FALSE	0.629707				FALSE														0.05	0.25	0.05	0.25	0.05	0.25	FALSE	FALSE	FALSE	FALSE	FALSE
CNVblock__NFE2L1	CNVblock__	TRUE	variance_prefilter	0.59075	FALSE	0.629707				FALSE														0.05	0.25	0.05	0.25	0.05	0.25	FALSE	FALSE	FALSE	FALSE	FALSE
CNVblock__CBX1	CNVblock__	TRUE	variance_prefilter	0.59075	FALSE	0.629707				FALSE														0.05	0.25	0.05	0.25	0.05	0.25	FALSE	FALSE	FALSE	FALSE	FALSE
CNVblock__SNX11	CNVblock__	TRUE	variance_prefilter	0.59075	FALSE	0.629707				FALSE														0.05	0.25	0.05	0.25	0.05	0.25	FALSE	FALSE	FALSE	FALSE	FALSE
CNVblock__SKAP1	CNVblock__	TRUE	variance_prefilter	0.543652	FALSE	0.629707				FALSE														0.05	0.25	0.05	0.25	0.05	0.25	FALSE	FALSE	FALSE	FALSE	FALSE
CNVblock__HOXB1	CNVblock__	TRUE	variance_prefilter	0.540056	FALSE	0.629707				FALSE														0.05	0.25	0.05	0.25	0.05	0.25	FALSE	FALSE	FALSE	FALSE	FALSE
CNVblock__HOXB2	CNVblock__	TRUE	variance_prefilter	0.540056	FALSE	0.629707				FALSE														0.05	0.25	0.05	0.25	0.05	0.25	FALSE	FALSE	FALSE	FALSE	FALSE
CNVblock__HOXB3	CNVblock__	TRUE	variance_prefilter	0.540056	FALSE	0.629707				FALSE														0.05	0.25	0.05	0.25	0.05	0.25	FALSE	FALSE	FALSE	FALSE	FALSE
CNVblock__HOXB4	CNVblock__	TRUE	variance_prefilter	0.540056	FALSE	0.629707				FALSE														0.05	0.25	0.05	0.25	0.05	0.25	FALSE	FALSE	FALSE	FALSE	FALSE
CNVblock__HOXB5	CNVblock__	TRUE	variance_prefilter	0.540056	FALSE	0.629707				FALSE														0.05	0.25	0.05	0.25	0.05	0.25	FALSE	FALSE	FALSE	FALSE	FALSE
CNVblock__HOXB6	CNVblock__	TRUE	variance_prefilter	0.540056	FALSE	0.629707				FALSE														0.05	0.25	0.05	0.25	0.05	0.25	FALSE	FALSE	FALSE	FALSE	FALSE
CNVblock__HOXB7	CNVblock__	TRUE	variance_prefilter	0.540056	FALSE	0.629707				FALSE														0.05	0.25	0.05	0.25	0.05	0.25	FALSE	FALSE	FALSE	FALSE	FALSE
CNVblock__HOXB8	CNVblock__	TRUE	variance_prefilter	0.540056	FALSE	0.629707				FALSE														0.05	0.25	0.05	0.25	0.05	0.25	FALSE	FALSE	FALSE	FALSE	FALSE
CNVblock__HOXB9	CNVblock__	TRUE	variance_prefilter	0.540056	FALSE	0.629707				FALSE														0.05	0.25	0.05	0.25	0.05	0.25	FALSE	FALSE	FALSE	FALSE	FALSE
CNVblock__PRAC2	CNVblock__	TRUE	variance_prefilter	0.540056	FALSE	0.629707				FALSE														0.05	0.25	0.05	0.25	0.05	0.25	FALSE	FALSE	FALSE	FALSE	FALSE
CNVblock__HOXB13	CNVblock__	TRUE	variance_prefilter	0.540056	FALSE	0.629707				FALSE														0.05	0.25	0.05	0.25	0.05	0.25	FALSE	FALSE	FALSE	FALSE	FALSE
CNVblock__TTLL6	CNVblock__	TRUE	variance_prefilter	0.540056	FALSE	0.629707				FALSE														0.05	0.25	0.05	0.25	0.05	0.25	FALSE	FALSE	FALSE	FALSE	FALSE
CNVblock__CALCOCO2	CNVblock__	TRUE	variance_prefilter	0.560184	FALSE	0.629707				FALSE														0.05	0.25	0.05	0.25	0.05	0.25	FALSE	FALSE	FALSE	FALSE	FALSE
CNVblock__ATP5MC1	CNVblock__	TRUE	variance_prefilter	0.560184	FALSE	0.629707				FALSE														0.05	0.25	0.05	0.25	0.05	0.25	FALSE	FALSE	FALSE	FALSE	FALSE
CNVblock__UBE2Z	CNVblock__	TRUE	variance_prefilter	0.560184	FALSE	0.629707				FALSE														0.05	0.25	0.05	0.25	0.05	0.25	FALSE	FALSE	FALSE	FALSE	FALSE
CNVblock__SNF8	CNVblock__	TRUE	variance_prefilter	0.560184	FALSE	0.629707				FALSE														0.05	0.25	0.05	0.25	0.05	0.25	FALSE	FALSE	FALSE	FALSE	FALSE
CNVblock__GIP	CNVblock__	TRUE	variance_prefilter	0.560184	FALSE	0.629707				FALSE														0.05	0.25	0.05	0.25	0.05	0.25	FALSE	FALSE	FALSE	FALSE	FALSE
CNVblock__IGF2BP1	CNVblock__	TRUE	variance_prefilter	0.560184	FALSE	0.629707				FALSE														0.05	0.25	0.05	0.25	0.05	0.25	FALSE	FALSE	FALSE	FALSE	FALSE
CNVblock__B4GALNT2	CNVblock__	TRUE	variance_prefilter	0.560184	FALSE	0.629707				FALSE														0.05	0.25	0.05	0.25	0.05	0.25	FALSE	FALSE	FALSE	FALSE	FALSE
CNVblock__GNGT2	CNVblock__	TRUE	variance_prefilter	0.560184	FALSE	0.629707				FALSE														0.05	0.25	0.05	0.25	0.05	0.25	FALSE	FALSE	FALSE	FALSE	FALSE
CNVblock__ABI3	CNVblock__	TRUE	variance_prefilter	0.560184	FALSE	0.629707				FALSE														0.05	0.25	0.05	0.25	0.05	0.25	FALSE	FALSE	FALSE	FALSE	FALSE
CNVblock__PHOSPHO1	CNVblock__	TRUE	variance_prefilter	0.566027	FALSE	0.629707				FALSE														0.05	0.25	0.05	0.25	0.05	0.25	FALSE	FALSE	FALSE	FALSE	FALSE
CNVblock__ZNF652	CNVblock__	TRUE	variance_prefilter	0.597143	FALSE	0.629707				FALSE														0.05	0.25	0.05	0.25	0.05	0.25	FALSE	FALSE	FALSE	FALSE	FALSE
CNVblock__NGFR	CNVblock__	TRUE	variance_prefilter	0.616772	FALSE	0.629707				FALSE														0.05	0.25	0.05	0.25	0.05	0.25	FALSE	FALSE	FALSE	FALSE	FALSE
CNVblock__NXPH3	CNVblock__	TRUE	variance_prefilter	0.616772	FALSE	0.629707				FALSE														0.05	0.25	0.05	0.25	0.05	0.25	FALSE	FALSE	FALSE	FALSE	FALSE
CNVblock__SPOP	CNVblock__	TRUE	variance_prefilter	0.616772	FALSE	0.629707				FALSE														0.05	0.25	0.05	0.25	0.05	0.25	FALSE	FALSE	FALSE	FALSE	FALSE
CNVblock__SLC35B1	CNVblock__	TRUE	variance_prefilter	0.616772	FALSE	0.629707				FALSE														0.05	0.25	0.05	0.25	0.05	0.25	FALSE	FALSE	FALSE	FALSE	FALSE
CNVblock__FAM117A	CNVblock__	TRUE	variance_prefilter	0.616772	FALSE	0.629707				FALSE														0.05	0.25	0.05	0.25	0.05	0.25	FALSE	FALSE	FALSE	FALSE	FALSE
CNVblock__KAT7	CNVblock__	TRUE	variance_prefilter	0.616772	FALSE	0.629707				FALSE														0.05	0.25	0.05	0.25	0.05	0.25	FALSE	FALSE	FALSE	FALSE	FALSE
CNVblock__TAC4	CNVblock__	TRUE	variance_prefilter	0.578364	FALSE	0.629707				FALSE														0.05	0.25	0.05	0.25	0.05	0.25	FALSE	FALSE	FALSE	FALSE	FALSE
CNVblock__DLX4	CNVblock__	TRUE	variance_prefilter	0.570423	FALSE	0.629707				FALSE														0.05	0.25	0.05	0.25	0.05	0.25	FALSE	FALSE	FALSE	FALSE	FALSE
CNVblock__DLX3	CNVblock__	TRUE	variance_prefilter	0.570423	FALSE	0.629707				FALSE														0.05	0.25	0.05	0.25	0.05	0.25	FALSE	FALSE	FALSE	FALSE	FALSE
CNVblock__ITGA3	CNVblock__	TRUE	variance_prefilter	0.570423	FALSE	0.629707				FALSE														0.05	0.25	0.05	0.25	0.05	0.25	FALSE	FALSE	FALSE	FALSE	FALSE
CNVblock__PDK2	CNVblock__	TRUE	variance_prefilter	0.570423	FALSE	0.629707				FALSE														0.05	0.25	0.05	0.25	0.05	0.25	FALSE	FALSE	FALSE	FALSE	FALSE
CNVblock__SAMD14	CNVblock__	TRUE	variance_prefilter	0.576566	FALSE	0.629707				FALSE														0.05	0.25	0.05	0.25	0.05	0.25	FALSE	FALSE	FALSE	FALSE	FALSE
CNVblock__PPP1R9B	CNVblock__	TRUE	variance_prefilter	0.576566	FALSE	0.629707				FALSE														0.05	0.25	0.05	0.25	0.05	0.25	FALSE	FALSE	FALSE	FALSE	FALSE
CNVblock__SGCA	CNVblock__	TRUE	variance_prefilter	0.576566	FALSE	0.629707				FALSE														0.05	0.25	0.05	0.25	0.05	0.25	FALSE	FALSE	FALSE	FALSE	FALSE
CNVblock__COL1A1	CNVblock__	TRUE	variance_prefilter	0.576566	FALSE	0.629707				FALSE														0.05	0.25	0.05	0.25	0.05	0.25	FALSE	FALSE	FALSE	FALSE	FALSE
CNVblock__TMEM92	CNVblock__	TRUE	variance_prefilter	0.576566	FALSE	0.629707				FALSE														0.05	0.25	0.05	0.25	0.05	0.25	FALSE	FALSE	FALSE	FALSE	FALSE
CNVblock__XYLT2	CNVblock__	TRUE	variance_prefilter	0.582609	FALSE	0.629707				FALSE														0.05	0.25	0.05	0.25	0.05	0.25	FALSE	FALSE	FALSE	FALSE	FALSE
CNVblock__MRPL27	CNVblock__	TRUE	variance_prefilter	0.582609	FALSE	0.629707				FALSE														0.05	0.25	0.05	0.25	0.05	0.25	FALSE	FALSE	FALSE	FALSE	FALSE
CNVblock__EME1	CNVblock__	TRUE	variance_prefilter	0.582609	FALSE	0.629707				FALSE														0.05	0.25	0.05	0.25	0.05	0.25	FALSE	FALSE	FALSE	FALSE	FALSE
CNVblock__LRRC59	CNVblock__	TRUE	variance_prefilter	0.582609	FALSE	0.629707				FALSE														0.05	0.25	0.05	0.25	0.05	0.25	FALSE	FALSE	FALSE	FALSE	FALSE
CNVblock__ACSF2	CNVblock__	TRUE	variance_prefilter	0.582609	FALSE	0.629707				FALSE														0.05	0.25	0.05	0.25	0.05	0.25	FALSE	FALSE	FALSE	FALSE	FALSE
CNVblock__CHAD	CNVblock__	TRUE	variance_prefilter	0.582609	FALSE	0.629707				FALSE														0.05	0.25	0.05	0.25	0.05	0.25	FALSE	FALSE	FALSE	FALSE	FALSE
CNVblock__RSAD1	CNVblock__	TRUE	variance_prefilter	0.582609	FALSE	0.629707				FALSE														0.05	0.25	0.05	0.25	0.05	0.25	FALSE	FALSE	FALSE	FALSE	FALSE
CNVblock__MYCBPAP	CNVblock__	TRUE	variance_prefilter	0.582609	FALSE	0.629707				FALSE														0.05	0.25	0.05	0.25	0.05	0.25	FALSE	FALSE	FALSE	FALSE	FALSE
CNVblock__EPN3	CNVblock__	TRUE	variance_prefilter	0.582609	FALSE	0.629707				FALSE														0.05	0.25	0.05	0.25	0.05	0.25	FALSE	FALSE	FALSE	FALSE	FALSE
CNVblock__SPATA20	CNVblock__	TRUE	variance_prefilter	0.582609	FALSE	0.629707				FALSE														0.05	0.25	0.05	0.25	0.05	0.25	FALSE	FALSE	FALSE	FALSE	FALSE
CNVblock__CACNA1G	CNVblock__	TRUE	variance_prefilter	0.60014	FALSE	0.629707				FALSE														0.05	0.25	0.05	0.25	0.05	0.25	FALSE	FALSE	FALSE	FALSE	FALSE
CNVblock__ABCC3	CNVblock__	TRUE	variance_prefilter	0.60014	FALSE	0.629707				FALSE														0.05	0.25	0.05	0.25	0.05	0.25	FALSE	FALSE	FALSE	FALSE	FALSE
CNVblock__ANKRD40	CNVblock__	TRUE	variance_prefilter	0.60014	FALSE	0.629707				FALSE														0.05	0.25	0.05	0.25	0.05	0.25	FALSE	FALSE	FALSE	FALSE	FALSE
CNVblock__LUC7L3	CNVblock__	TRUE	variance_prefilter	0.60014	FALSE	0.629707				FALSE														0.05	0.25	0.05	0.25	0.05	0.25	FALSE	FALSE	FALSE	FALSE	FALSE
CNVblock__ANKRD40CL	CNVblock__	TRUE	variance_prefilter	0.60014	FALSE	0.629707				FALSE														0.05	0.25	0.05	0.25	0.05	0.25	FALSE	FALSE	FALSE	FALSE	FALSE
CNVblock__WFIKKN2	CNVblock__	TRUE	variance_prefilter	0.60014	FALSE	0.629707				FALSE														0.05	0.25	0.05	0.25	0.05	0.25	FALSE	FALSE	FALSE	FALSE	FALSE
CNVblock__TOB1	CNVblock__	TRUE	variance_prefilter	0.60014	FALSE	0.629707				FALSE														0.05	0.25	0.05	0.25	0.05	0.25	FALSE	FALSE	FALSE	FALSE	FALSE
CNVblock__SPAG9	CNVblock__	TRUE	variance_prefilter	0.60014	FALSE	0.629707				FALSE														0.05	0.25	0.05	0.25	0.05	0.25	FALSE	FALSE	FALSE	FALSE	FALSE
CNVblock__NME1	CNVblock__	TRUE	variance_prefilter	0.60014	FALSE	0.629707				FALSE														0.05	0.25	0.05	0.25	0.05	0.25	FALSE	FALSE	FALSE	FALSE	FALSE
CNVblock__NME1-NME2	CNVblock__	TRUE	variance_prefilter	0.60014	FALSE	0.629707				FALSE														0.05	0.25	0.05	0.25	0.05	0.25	FALSE	FALSE	FALSE	FALSE	FALSE
CNVblock__NME2	CNVblock__	TRUE	variance_prefilter	0.60014	FALSE	0.629707				FALSE														0.05	0.25	0.05	0.25	0.05	0.25	FALSE	FALSE	FALSE	FALSE	FALSE
CNVblock__MBTD1	CNVblock__	TRUE	variance_prefilter	0.60014	FALSE	0.629707				FALSE														0.05	0.25	0.05	0.25	0.05	0.25	FALSE	FALSE	FALSE	FALSE	FALSE
CNVblock__UTP18	CNVblock__	TRUE	variance_prefilter	0.608581	FALSE	0.629707				FALSE														0.05	0.25	0.05	0.25	0.05	0.25	FALSE	FALSE	FALSE	FALSE	FALSE
CNVblock__CA10	CNVblock__	FALSE		0.679503	TRUE	0.629707	-0.0787378	0.0787378	142	TRUE			0.415474	0.733274	mwu	0.187247	0.631902	-0.200218	0.818553	0.0927803	0.478765	-0.262892	0.768825	0.05	0.25	0.05	0.25	0.05	0.25	FALSE	FALSE	FALSE	FALSE	FALSE
CNVblock__KIF2B	CNVblock__	FALSE		0.726451	TRUE	0.629707	-0.108854	0.108854	142	TRUE			0.25497	0.650871	mwu	0.082337	0.465862	-0.250944	0.778066	0.0370829	0.322296	-0.309552	0.733775	0.05	0.25	0.05	0.25	0.05	0.25	FALSE	FALSE	FALSE	FALSE	FALSE
CNVblock__TOM1L1	CNVblock__	FALSE					-0.0974157	0.0974157	142	TRUE			0.29379	0.672191	mwu	0.113178	0.536954	-0.223964	0.799344	0.0551564	0.392593	-0.278321	0.757054	0.05	0.25	0.05	0.25	0.05	0.25	FALSE	FALSE	FALSE	FALSE	FALSE
CNVblock__COX11	CNVblock__	FALSE					-0.119605	0.119605	142	TRUE			0.195204	0.624612	mwu	0.0610842	0.422895	-0.259229	0.771646	0.0276744	0.286219	-0.312491	0.731622	0.05	0.25	0.05	0.25	0.05	0.25	FALSE	FALSE	FALSE	FALSE	FALSE
CNVblock__STXBP4	CNVblock__	FALSE					-0.119605	0.119605	142	TRUE			0.195204	0.624612	mwu	0.0610842	0.422895	-0.259229	0.771646	0.0276744	0.286219	-0.312491	0.731622	0.05	0.25	0.05	0.25	0.05	0.25	FALSE	FALSE	FALSE	FALSE	FALSE
CNVblock__HLF	CNVblock__	FALSE					-0.126885	0.126885	142	TRUE			0.164002	0.587484	mwu	0.0517456	0.383255	-0.268005	0.764904	0.0229969	0.262749	-0.320964	0.725449	0.05	0.25	0.05	0.25	0.05	0.25	FALSE	FALSE	FALSE	FALSE	FALSE
CNVblock__MMD	CNVblock__	FALSE					-0.126885	0.126885	142	TRUE			0.164002	0.587484	mwu	0.0517456	0.383255	-0.268005	0.764904	0.0229969	0.262749	-0.320964	0.725449	0.05	0.25	0.05	0.25	0.05	0.25	FALSE	FALSE	FALSE	FALSE	FALSE
CNVblock__SMIM36	CNVblock__	FALSE					-0.126885	0.126885	142	TRUE			0.164002	0.587484	mwu	0.0517456	0.383255	-0.268005	0.764904	0.0229969	0.262749	-0.320964	0.725449	0.05	0.25	0.05	0.25	0.05	0.25	FALSE	FALSE	FALSE	FALSE	FALSE
CNVblock__TMEM100	CNVblock__	FALSE					-0.126885	0.126885	142	TRUE			0.164002	0.587484	mwu	0.0517456	0.383255	-0.268005	0.764904	0.0229969	0.262749	-0.320964	0.725449	0.05	0.25	0.05	0.25	0.05	0.25	FALSE	FALSE	FALSE	FALSE	FALSE
CNVblock__PCTP	CNVblock__	FALSE					-0.126885	0.126885	142	TRUE			0.164002	0.587484	mwu	0.0517456	0.383255	-0.268005	0.764904	0.0229969	0.262749	-0.320964	0.725449	0.05	0.25	0.05	0.25	0.05	0.25	FALSE	FALSE	FALSE	FALSE	FALSE
CNVblock__ANKFN1	CNVblock__	FALSE					-0.13411	0.13411	142	TRUE			0.136847	0.574052	mwu	0.0404388	0.350654	-0.279989	0.755792	0.0182745	0.24228	-0.330916	0.718265	0.05	0.25	0.05	0.25	0.05	0.25	FALSE	FALSE	TRUE	FALSE	TRUE
CNVblock__NOG	CNVblock__	FALSE					-0.13411	0.13411	142	TRUE			0.136847	0.574052	mwu	0.0404388	0.350654	-0.279989	0.755792	0.0182745	0.24228	-0.330916	0.718265	0.05	0.25	0.05	0.25	0.05	0.25	FALSE	FALSE	TRUE	FALSE	TRUE
CNVblock__C17orf67	CNVblock__	FALSE					-0.0926928	0.0926928	142	TRUE			0.335596	0.705079	mwu	0.112199	0.534355	-0.217192	0.804775	0.0605849	0.408919	-0.26375	0.768165	0.05	0.25	0.05	0.25	0.05	0.25	FALSE	FALSE	FALSE	FALSE	FALSE
CNVblock__DGKE	CNVblock__	FALSE					-0.146742	0.146742	142	TRUE			0.132415	0.571879	mwu	0.0392466	0.346738	-0.268274	0.764698	0.0197977	0.251628	-0.311369	0.732443	0.05	0.25	0.05	0.25	0.05	0.25	FALSE	FALSE	FALSE	FALSE	FALSE
CNVblock__TRIM25	CNVblock__	FALSE					-0.146742	0.146742	142	TRUE			0.132415	0.571879	mwu	0.0392466	0.346738	-0.268274	0.764698	0.0197977	0.251628	-0.311369	0.732443	0.05	0.25	0.05	0.25	0.05	0.25	FALSE	FALSE	FALSE	FALSE	FALSE
CNVblock__COIL	CNVblock__	FALSE					-0.146874	0.146874	142	TRUE			0.133574	0.571879	mwu	0.0421999	0.356702	-0.263382	0.768449	0.021535	0.258316	-0.305833	0.736509	0.05	0.25	0.05	0.25	0.05	0.25	FALSE	FALSE	FALSE	FALSE	FALSE
CNVblock__SCPEP1	CNVblock__	FALSE					-0.146874	0.146874	142	TRUE			0.133574	0.571879	mwu	0.0421999	0.356702	-0.263382	0.768449	0.021535	0.258316	-0.305833	0.736509	0.05	0.25	0.05	0.25	0.05	0.25	FALSE	FALSE	FALSE	FALSE	FALSE
CNVblock__AKAP1	CNVblock__	FALSE					-0.146874	0.146874	142	TRUE			0.133574	0.571879	mwu	0.0421999	0.356702	-0.263382	0.768449	0.021535	0.258316	-0.305833	0.736509	0.05	0.25	0.05	0.25	0.05	0.25	FALSE	FALSE	FALSE	FALSE	FALSE
CNVblock__MSI2	CNVblock__	FALSE					-0.146874	0.146874	142	TRUE			0.133574	0.571879	mwu	0.0421999	0.356702	-0.263382	0.768449	0.021535	0.258316	-0.305833	0.736509	0.05	0.25	0.05	0.25	0.05	0.25	FALSE	FALSE	FALSE	FALSE	FALSE
CNVblock__MRPS23	CNVblock__	FALSE					-0.159035	0.159035	142	TRUE			0.0874602	0.500337	mwu	0.0319885	0.317005	-0.270755	0.762804	0.0163987	0.232834	-0.310981	0.732728	0.05	0.25	0.05	0.25	0.05	0.25	FALSE	FALSE	TRUE	FALSE	TRUE
CNVblock__CUEDC1	CNVblock__	FALSE					-0.179682	0.179682	142	TRUE			0.0497401	0.402526	mwu	0.0158256	0.254004	-0.304228	0.737693	0.00750206	0.18278	-0.345753	0.707687	0.05	0.25	0.05	0.25	0.05	0.25	FALSE	FALSE	TRUE	FALSE	TRUE
CNVblock__VEZF1	CNVblock__	FALSE					-0.179682	0.179682	142	TRUE			0.0497401	0.402526	mwu	0.0158256	0.254004	-0.304228	0.737693	0.00750206	0.18278	-0.345753	0.707687	0.05	0.25	0.05	0.25	0.05	0.25	FALSE	FALSE	TRUE	FALSE	TRUE
CNVblock__SRSF1	CNVblock__	FALSE					-0.179682	0.179682	142	TRUE			0.0497401	0.402526	mwu	0.0158256	0.254004	-0.304228	0.737693	0.00750206	0.18278	-0.345753	0.707687	0.05	0.25	0.05	0.25	0.05	0.25	FALSE	FALSE	TRUE	FALSE	TRUE
CNVblock__DYNLL2	CNVblock__	FALSE					-0.179682	0.179682	142	TRUE			0.0497401	0.402526	mwu	0.0158256	0.254004	-0.304228	0.737693	0.00750206	0.18278	-0.345753	0.707687	0.05	0.25	0.05	0.25	0.05	0.25	FALSE	FALSE	TRUE	FALSE	TRUE
CNVblock__OR4D1	CNVblock__	FALSE					-0.179682	0.179682	142	TRUE			0.0497401	0.402526	mwu	0.0158256	0.254004	-0.304228	0.737693	0.00750206	0.18278	-0.345753	0.707687	0.05	0.25	0.05	0.25	0.05	0.25	FALSE	FALSE	TRUE	FALSE	TRUE
CNVblock__OR4D2	CNVblock__	FALSE					-0.179682	0.179682	142	TRUE			0.0497401	0.402526	mwu	0.0158256	0.254004	-0.304228	0.737693	0.00750206	0.18278	-0.345753	0.707687	0.05	0.25	0.05	0.25	0.05	0.25	FALSE	FALSE	TRUE	FALSE	TRUE
CNVblock__EPX	CNVblock__	FALSE					-0.179682	0.179682	142	TRUE			0.0497401	0.402526	mwu	0.0158256	0.254004	-0.304228	0.737693	0.00750206	0.18278	-0.345753	0.707687	0.05	0.25	0.05	0.25	0.05	0.25	FALSE	FALSE	TRUE	FALSE	TRUE
CNVblock__MKS1	CNVblock__	FALSE					-0.179682	0.179682	142	TRUE			0.0497401	0.402526	mwu	0.0158256	0.254004	-0.304228	0.737693	0.00750206	0.18278	-0.345753	0.707687	0.05	0.25	0.05	0.25	0.05	0.25	FALSE	FALSE	TRUE	FALSE	TRUE
CNVblock__LPO	CNVblock__	FALSE					-0.179682	0.179682	142	TRUE			0.0497401	0.402526	mwu	0.0158256	0.254004	-0.304228	0.737693	0.00750206	0.18278	-0.345753	0.707687	0.05	0.25	0.05	0.25	0.05	0.25	FALSE	FALSE	TRUE	FALSE	TRUE
CNVblock__MPO	CNVblock__	FALSE					-0.179682	0.179682	142	TRUE			0.0497401	0.402526	mwu	0.0158256	0.254004	-0.304228	0.737693	0.00750206	0.18278	-0.345753	0.707687	0.05	0.25	0.05	0.25	0.05	0.25	FALSE	FALSE	TRUE	FALSE	TRUE
CNVblock__TSPOAP1	CNVblock__	FALSE					-0.182963	0.182963	142	TRUE			0.0393413	0.357811	mwu	0.0164391	0.254004	-0.307569	0.735233	0.00796866	0.185337	-0.34869	0.705612	0.05	0.25	0.05	0.25	0.05	0.25	FALSE	FALSE	TRUE	FALSE	TRUE
CNVblock__SUPT4H1	CNVblock__	FALSE					-0.182963	0.182963	142	TRUE			0.0393413	0.357811	mwu	0.0164391	0.254004	-0.307569	0.735233	0.00796866	0.185337	-0.34869	0.705612	0.05	0.25	0.05	0.25	0.05	0.25	FALSE	FALSE	TRUE	FALSE	TRUE
CNVblock__RNF43	CNVblock__	FALSE					-0.192064	0.192064	142	TRUE			0.0302005	0.331981	mwu	0.0152546	0.254004	-0.302955	0.738633	0.00749964	0.18278	-0.341324	0.710828	0.05	0.25	0.05	0.25	0.05	0.25	FALSE	FALSE	TRUE	FALSE	TRUE
CNVblock__HSF5	CNVblock__	FALSE					-0.196804	0.196804	142	TRUE			0.0215568	0.296839	mwu	0.014976	0.254004	-0.30046	0.740478	0.00743469	0.18278	-0.337792	0.713344	0.05	0.25	0.05	0.25	0.05	0.25	FALSE	FALSE	TRUE	FALSE	TRUE
CNVblock__MTMR4	CNVblock__	FALSE					-0.196804	0.196804	142	TRUE			0.0215568	0.296839	mwu	0.014976	0.254004	-0.30046	0.740478	0.00743469	0.18278	-0.337792	0.713344	0.05	0.25	0.05	0.25	0.05	0.25	FALSE	FALSE	TRUE	FALSE	TRUE
CNVblock__TEX14	CNVblock__	FALSE					-0.196991	0.196991	142	TRUE			0.0192605	0.278524	mwu	0.0123285	0.245316	-0.309482	0.733827	0.00593034	0.170646	-0.347494	0.706456	0.05	0.25	0.05	0.25	0.05	0.25	FALSE	TRUE	TRUE	FALSE	TRUE
CNVblock__RAD51C	CNVblock__	FALSE					-0.196991	0.196991	142	TRUE			0.0192605	0.278524	mwu	0.0123285	0.245316	-0.309482	0.733827	0.00593034	0.170646	-0.347494	0.706456	0.05	0.25	0.05	0.25	0.05	0.25	FALSE	TRUE	TRUE	FALSE	TRUE
CNVblock__PPM1E	CNVblock__	FALSE					-0.196991	0.196991	142	TRUE			0.0192605	0.278524	mwu	0.0123285	0.245316	-0.309482	0.733827	0.00593034	0.170646	-0.347494	0.706456	0.05	0.25	0.05	0.25	0.05	0.25	FALSE	TRUE	TRUE	FALSE	TRUE
CNVblock__TRIM37	CNVblock__	FALSE					-0.197885	0.197885	142	TRUE			0.0185617	0.278524	mwu	0.0147234	0.254004	-0.301365	0.739807	0.00717133	0.182189	-0.339217	0.712328	0.05	0.25	0.05	0.25	0.05	0.25	FALSE	FALSE	TRUE	FALSE	TRUE
CNVblock__SKA2	CNVblock__	FALSE					-0.181493	0.181493	142	TRUE			0.0303602	0.331981	mwu	0.0246052	0.288784	-0.276055	0.758771	0.012695	0.214402	-0.31262	0.731528	0.05	0.25	0.05	0.25	0.05	0.25	FALSE	FALSE	TRUE	FALSE	TRUE
CNVblock__PRR11	CNVblock__	FALSE					-0.181493	0.181493	142	TRUE			0.0303602	0.331981	mwu	0.0246052	0.288784	-0.276055	0.758771	0.012695	0.214402	-0.31262	0.731528	0.05	0.25	0.05	0.25	0.05	0.25	FALSE	FALSE	TRUE	FALSE	TRUE
CNVblock__SMG8	CNVblock__	FALSE					-0.181493	0.181493	142	TRUE			0.0303602	0.331981	mwu	0.0246052	0.288784	-0.276055	0.758771	0.012695	0.214402	-0.31262	0.731528	0.05	0.25	0.05	0.25	0.05	0.25	FALSE	FALSE	TRUE	FALSE	TRUE
CNVblock__GDPD1	CNVblock__	FALSE					-0.181493	0.181493	142	TRUE			0.0303602	0.331981	mwu	0.0246052	0.288784	-0.276055	0.758771	0.012695	0.214402	-0.31262	0.731528	0.05	0.25	0.05	0.25	0.05	0.25	FALSE	FALSE	TRUE	FALSE	TRUE
CNVblock__YPEL2	CNVblock__	FALSE					-0.181493	0.181493	142	TRUE			0.0303602	0.331981	mwu	0.0246052	0.288784	-0.276055	0.758771	0.012695	0.214402	-0.31262	0.731528	0.05	0.25	0.05	0.25	0.05	0.25	FALSE	FALSE	TRUE	FALSE	TRUE
CNVblock__DHX40	CNVblock__	FALSE					-0.151883	0.151883	142	TRUE			0.0752831	0.466311	mwu	0.0452101	0.361288	-0.24375	0.783683	0.0251402	0.268995	-0.278428	0.756972	0.05	0.25	0.05	0.25	0.05	0.25	FALSE	FALSE	FALSE	FALSE	FALSE
CNVblock__CLTC	CNVblock__	FALSE					-0.151883	0.151883	142	TRUE			0.0752831	0.466311	mwu	0.0452101	0.361288	-0.24375	0.783683	0.0251402	0.268995	-0.278428	0.756972	0.05	0.25	0.05	0.25	0.05	0.25	FALSE	FALSE	FALSE	FALSE	FALSE
CNVblock__PTRH2	CNVblock__	FALSE					-0.151883	0.151883	142	TRUE			0.0752831	0.466311	mwu	0.0452101	0.361288	-0.24375	0.783683	0.0251402	0.268995	-0.278428	0.756972	0.05	0.25	0.05	0.25	0.05	0.25	FALSE	FALSE	FALSE	FALSE	FALSE
CNVblock__VMP1	CNVblock__	FALSE					-0.151883	0.151883	142	TRUE			0.0752831	0.466311	mwu	0.0452101	0.361288	-0.24375	0.783683	0.0251402	0.268995	-0.278428	0.756972	0.05	0.25	0.05	0.25	0.05	0.25	FALSE	FALSE	FALSE	FALSE	FALSE
CNVblock__TUBD1	CNVblock__	FALSE					-0.164671	0.164671	142	TRUE			0.0544625	0.407904	mwu	0.031433	0.317005	-0.258931	0.771876	0.0168923	0.236705	-0.293503	0.745647	0.05	0.25	0.05	0.25	0.05	0.25	FALSE	FALSE	TRUE	FALSE	TRUE
CNVblock__RPS6KB1	CNVblock__	FALSE					-0.164671	0.164671	142	TRUE			0.0544625	0.407904	mwu	0.031433	0.317005	-0.258931	0.771876	0.0168923	0.236705	-0.293503	0.745647	0.05	0.25	0.05	0.25	0.05	0.25	FALSE	FALSE	TRUE	FALSE	TRUE
CNVblock__RNFT1	CNVblock__	FALSE					-0.164671	0.164671	142	TRUE			0.0544625	0.407904	mwu	0.031433	0.317005	-0.258931	0.771876	0.0168923	0.236705	-0.293503	0.745647	0.05	0.25	0.05	0.25	0.05	0.25	FALSE	FALSE	TRUE	FALSE	TRUE
CNVblock__HEATR6	CNVblock__	FALSE					-0.164671	0.164671	142	TRUE			0.0544625	0.407904	mwu	0.031433	0.317005	-0.258931	0.771876	0.0168923	0.236705	-0.293503	0.745647	0.05	0.25	0.05	0.25	0.05	0.25	FALSE	FALSE	TRUE	FALSE	TRUE
CNVblock__CA4	CNVblock__	FALSE					-0.171974	0.171974	142	TRUE			0.0415893	0.363531	mwu	0.0278625	0.307004	-0.265428	0.766878	0.014749	0.220745	-0.300479	0.740464	0.05	0.25	0.05	0.25	0.05	0.25	FALSE	FALSE	TRUE	FALSE	TRUE
CNVblock__USP32	CNVblock__	FALSE					-0.174732	0.174732	142	TRUE			0.0427376	0.369212	mwu	0.0351491	0.334908	-0.242664	0.784535	0.0196608	0.251628	-0.273649	0.760599	0.05	0.25	0.05	0.25	0.05	0.25	FALSE	FALSE	FALSE	FALSE	FALSE
CNVblock__APPBP2	CNVblock__	FALSE					-0.174732	0.174732	142	TRUE			0.0427376	0.369212	mwu	0.0351491	0.334908	-0.242664	0.784535	0.0196608	0.251628	-0.273649	0.760599	0.05	0.25	0.05	0.25	0.05	0.25	FALSE	FALSE	FALSE	FALSE	FALSE
CNVblock__PPM1D	CNVblock__	FALSE					-0.162384	0.162384	142	TRUE			0.0591922	0.419865	mwu	0.054268	0.392659	-0.225099	0.798437	0.0315744	0.298237	-0.256304	0.773907	0.05	0.25	0.05	0.25	0.05	0.25	FALSE	FALSE	FALSE	FALSE	FALSE
CNVblock__BCAS3	CNVblock__	FALSE					-0.172019	0.172019	142	TRUE			0.0494099	0.402453	mwu	0.0398688	0.347776	-0.244483	0.783109	0.0221425	0.262749	-0.277566	0.757625	0.05	0.25	0.05	0.25	0.05	0.25	FALSE	FALSE	FALSE	FALSE	FALSE
CNVblock__TBX2	CNVblock__	FALSE					-0.178096	0.178096	142	TRUE			0.0404356	0.358618	mwu	0.0312514	0.317005	-0.255897	0.774222	0.0169402	0.236705	-0.289255	0.748821	0.05	0.25	0.05	0.25	0.05	0.25	FALSE	FALSE	TRUE	FALSE	TRUE
CNVblock__TBX4	CNVblock__	FALSE					-0.178096	0.178096	142	TRUE			0.0404356	0.358618	mwu	0.0312514	0.317005	-0.255897	0.774222	0.0169402	0.236705	-0.289255	0.748821	0.05	0.25	0.05	0.25	0.05	0.25	FALSE	FALSE	TRUE	FALSE	TRUE
CNVblock__BRIP1	CNVblock__	FALSE					-0.205311	0.205311	142	TRUE			0.0170374	0.275279	mwu	0.0103542	0.233544	-0.301686	0.73957	0.00494817	0.15744	-0.336378	0.714353	0.05	0.25	0.05	0.25	0.05	0.25	FALSE	TRUE	TRUE	FALSE	TRUE
CNVblock__INTS2	CNVblock__	FALSE					-0.200086	0.200086	142	TRUE			0.0202117	0.286156	mwu	0.00849289	0.212382	-0.317488	0.727976	0.00334583	0.132553	-0.360971	0.696999	0.05	0.25	0.05	0.25	0.05	0.25	FALSE	TRUE	TRUE	FALSE	TRUE
CNVblock__MED13	CNVblock__	FALSE					-0.200086	0.200086	142	TRUE			0.0202117	0.286156	mwu	0.00849289	0.212382	-0.317488	0.727976	0.00334583	0.132553	-0.360971	0.696999	0.05	0.25	0.05	0.25	0.05	0.25	FALSE	TRUE	TRUE	FALSE	TRUE
CNVblock__EFCAB3	CNVblock__	FALSE					-0.222522	0.222522	142	TRUE			0.00888127	0.233183	mwu	0.00347133	0.150978	-0.35506	0.701132	0.00118556	0.0917695	-0.400971	0.669669	0.05	0.25	0.05	0.25	0.05	0.25	TRUE	TRUE	TRUE	FALSE	TRUE
CNVblock__METTL2A	CNVblock__	FALSE					-0.233274	0.233274	142	TRUE			0.00611878	0.193941	mwu	0.00213625	0.130123	-0.375693	0.686813	0.000674328	0.0882528	-0.423273	0.6549	0.05	0.25	0.05	0.25	0.05	0.25	TRUE	TRUE	TRUE	FALSE	TRUE
CNVblock__TLK2	CNVblock__	FALSE					-0.225835	0.225835	142	TRUE			0.00869728	0.230069	mwu	0.00280093	0.147035	-0.365069	0.694149	0.000910807	0.0882528	-0.412209	0.662186	0.05	0.25	0.05	0.25	0.05	0.25	TRUE	TRUE	TRUE	FALSE	TRUE
CNVblock__MRC2	CNVblock__	FALSE					-0.225835	0.225835	142	TRUE			0.00869728	0.230069	mwu	0.00280093	0.147035	-0.365069	0.694149	0.000910807	0.0882528	-0.412209	0.662186	0.05	0.25	0.05	0.25	0.05	0.25	TRUE	TRUE	TRUE	FALSE	TRUE
CNVblock__TANC2	CNVblock__	FALSE					-0.197372	0.197372	142	TRUE			0.0214041	0.296447	mwu	0.00745438	0.201505	-0.318399	0.727312	0.00164182	0.0995947	-0.383547	0.68144	0.05	0.25	0.05	0.25	0.05	0.25	FALSE	TRUE	TRUE	FALSE	TRUE
CNVblock__CYB561	CNVblock__	FALSE					-0.205622	0.205622	142	TRUE			0.015442	0.266939	mwu	0.00776388	0.205342	-0.316229	0.728892	0.00172662	0.100411	-0.381466	0.68286	0.05	0.25	0.05	0.25	0.05	0.25	FALSE	TRUE	TRUE	FALSE	TRUE
CNVblock__ACE	CNVblock__	FALSE					-0.205622	0.205622	142	TRUE			0.015442	0.266939	mwu	0.00776388	0.205342	-0.316229	0.728892	0.00172662	0.100411	-0.381466	0.68286	0.05	0.25	0.05	0.25	0.05	0.25	FALSE	TRUE	TRUE	FALSE	TRUE
CNVblock__KCNH6	CNVblock__	FALSE					-0.205622	0.205622	142	TRUE			0.015442	0.266939	mwu	0.00776388	0.205342	-0.316229	0.728892	0.00172662	0.100411	-0.381466	0.68286	0.05	0.25	0.05	0.25	0.05	0.25	FALSE	TRUE	TRUE	FALSE	TRUE
CNVblock__DCAF7	CNVblock__	FALSE					-0.195618	0.195618	142	TRUE			0.0190126	0.278524	mwu	0.00588524	0.178527	-0.355824	0.700596	0.001133	0.0901325	-0.438748	0.644843	0.05	0.25	0.05	0.25	0.05	0.25	FALSE	TRUE	TRUE	FALSE	TRUE
CNVblock__TACO1	CNVblock__	FALSE					-0.195618	0.195618	142	TRUE			0.0190126	0.278524	mwu	0.00588524	0.178527	-0.355824	0.700596	0.001133	0.0901325	-0.438748	0.644843	0.05	0.25	0.05	0.25	0.05	0.25	FALSE	TRUE	TRUE	FALSE	TRUE
CNVblock__MAP3K3	CNVblock__	FALSE					-0.202897	0.202897	142	TRUE			0.0145798	0.26588	mwu	0.00529278	0.173419	-0.359985	0.697687	0.000993204	0.0882528	-0.443165	0.642001	0.05	0.25	0.05	0.25	0.05	0.25	FALSE	TRUE	TRUE	FALSE	TRUE
CNVblock__STRADA	CNVblock__	FALSE					-0.202897	0.202897	142	TRUE			0.0145798	0.26588	mwu	0.00529278	0.173419	-0.359985	0.697687	0.000993204	0.0882528	-0.443165	0.642001	0.05	0.25	0.05	0.25	0.05	0.25	FALSE	TRUE	TRUE	FALSE	TRUE
CNVblock__LIMD2	CNVblock__	FALSE					-0.202897	0.202897	142	TRUE			0.0145798	0.26588	mwu	0.00529278	0.173419	-0.359985	0.697687	0.000993204	0.0882528	-0.443165	0.642001	0.05	0.25	0.05	0.25	0.05	0.25	FALSE	TRUE	TRUE	FALSE	TRUE
CNVblock__CCDC47	CNVblock__	FALSE					-0.202897	0.202897	142	TRUE			0.0145798	0.26588	mwu	0.00529278	0.173419	-0.359985	0.697687	0.000993204	0.0882528	-0.443165	0.642001	0.05	0.25	0.05	0.25	0.05	0.25	FALSE	TRUE	TRUE	FALSE	TRUE
CNVblock__DDX42	CNVblock__	FALSE					-0.202897	0.202897	142	TRUE			0.0145798	0.26588	mwu	0.00529278	0.173419	-0.359985	0.697687	0.000993204	0.0882528	-0.443165	0.642001	0.05	0.25	0.05	0.25	0.05	0.25	FALSE	TRUE	TRUE	FALSE	TRUE
CNVblock__FTSJ3	CNVblock__	FALSE					-0.202897	0.202897	142	TRUE			0.0145798	0.26588	mwu	0.00529278	0.173419	-0.359985	0.697687	0.000993204	0.0882528	-0.443165	0.642001	0.05	0.25	0.05	0.25	0.05	0.25	FALSE	TRUE	TRUE	FALSE	TRUE
CNVblock__PSMC5	CNVblock__	FALSE					-0.202897	0.202897	142	TRUE			0.0145798	0.26588	mwu	0.00529278	0.173419	-0.359985	0.697687	0.000993204	0.0882528	-0.443165	0.642001	0.05	0.25	0.05	0.25	0.05	0.25	FALSE	TRUE	TRUE	FALSE	TRUE
CNVblock__SMARCD2	CNVblock__	FALSE					-0.215888	0.215888	142	TRUE			0.00953451	0.237906	mwu	0.00460213	0.163875	-0.364655	0.694436	0.000842459	0.0882528	-0.447753	0.639063	0.05	0.25	0.05	0.25	0.05	0.25	TRUE	TRUE	TRUE	FALSE	TRUE
CNVblock__CSH2	CNVblock__	FALSE					-0.215888	0.215888	142	TRUE			0.00953451	0.237906	mwu	0.00460213	0.163875	-0.364655	0.694436	0.000842459	0.0882528	-0.447753	0.639063	0.05	0.25	0.05	0.25	0.05	0.25	TRUE	TRUE	TRUE	FALSE	TRUE
CNVblock__GH2	CNVblock__	FALSE					-0.215888	0.215888	142	TRUE			0.00953451	0.237906	mwu	0.00460213	0.163875	-0.364655	0.694436	0.000842459	0.0882528	-0.447753	0.639063	0.05	0.25	0.05	0.25	0.05	0.25	TRUE	TRUE	TRUE	FALSE	TRUE
CNVblock__CSH1	CNVblock__	FALSE					-0.215888	0.215888	142	TRUE			0.00953451	0.237906	mwu	0.00460213	0.163875	-0.364655	0.694436	0.000842459	0.0882528	-0.447753	0.639063	0.05	0.25	0.05	0.25	0.05	0.25	TRUE	TRUE	TRUE	FALSE	TRUE
CNVblock__CSHL1	CNVblock__	FALSE					-0.215888	0.215888	142	TRUE			0.00953451	0.237906	mwu	0.00460213	0.163875	-0.364655	0.694436	0.000842459	0.0882528	-0.447753	0.639063	0.05	0.25	0.05	0.25	0.05	0.25	TRUE	TRUE	TRUE	FALSE	TRUE
CNVblock__GH1	CNVblock__	FALSE					-0.215888	0.215888	142	TRUE			0.00953451	0.237906	mwu	0.00460213	0.163875	-0.364655	0.694436	0.000842459	0.0882528	-0.447753	0.639063	0.05	0.25	0.05	0.25	0.05	0.25	TRUE	TRUE	TRUE	FALSE	TRUE
CNVblock__CD79B	CNVblock__	FALSE					-0.215888	0.215888	142	TRUE			0.00953451	0.237906	mwu	0.00460213	0.163875	-0.364655	0.694436	0.000842459	0.0882528	-0.447753	0.639063	0.05	0.25	0.05	0.25	0.05	0.25	TRUE	TRUE	TRUE	FALSE	TRUE
CNVblock__SCN4A	CNVblock__	FALSE					-0.215888	0.215888	142	TRUE			0.00953451	0.237906	mwu	0.00460213	0.163875	-0.364655	0.694436	0.000842459	0.0882528	-0.447753	0.639063	0.05	0.25	0.05	0.25	0.05	0.25	TRUE	TRUE	TRUE	FALSE	TRUE
CNVblock__PRR29	CNVblock__	FALSE					-0.215888	0.215888	142	TRUE			0.00953451	0.237906	mwu	0.00460213	0.163875	-0.364655	0.694436	0.000842459	0.0882528	-0.447753	0.639063	0.05	0.25	0.05	0.25	0.05	0.25	TRUE	TRUE	TRUE	FALSE	TRUE
CNVblock__ICAM2	CNVblock__	FALSE					-0.215888	0.215888	142	TRUE			0.00953451	0.237906	mwu	0.00460213	0.163875	-0.364655	0.694436	0.000842459	0.0882528	-0.447753	0.639063	0.05	0.25	0.05	0.25	0.05	0.25	TRUE	TRUE	TRUE	FALSE	TRUE
CNVblock__ERN1	CNVblock__	FALSE					-0.215888	0.215888	142	TRUE			0.00953451	0.237906	mwu	0.00460213	0.163875	-0.364655	0.694436	0.000842459	0.0882528	-0.447753	0.639063	0.05	0.25	0.05	0.25	0.05	0.25	TRUE	TRUE	TRUE	FALSE	TRUE
CNVblock__TEX2	CNVblock__	FALSE					-0.199999	0.199999	142	TRUE			0.0164171	0.26843	mwu	0.00910089	0.218893	-0.333975	0.716072	0.00190875	0.103911	-0.414183	0.66088	0.05	0.25	0.05	0.25	0.05	0.25	FALSE	TRUE	TRUE	FALSE	TRUE
CNVblock__PECAM1	CNVblock__	FALSE					-0.20974	0.20974	142	TRUE			0.0134442	0.257838	mwu	0.00518899	0.173419	-0.353422	0.702281	0.00099473	0.0882528	-0.432113	0.649136	0.05	0.25	0.05	0.25	0.05	0.25	FALSE	TRUE	TRUE	FALSE	TRUE
CNVblock__MILR1	CNVblock__	FALSE					-0.22534	0.22534	142	TRUE			0.00772149	0.215177	mwu	0.00312512	0.15055	-0.376954	0.685947	0.00099473	0.0882528	-0.432113	0.649136	0.05	0.25	0.05	0.25	0.05	0.25	TRUE	TRUE	TRUE	FALSE	TRUE
CNVblock__POLG2	CNVblock__	FALSE					-0.22534	0.22534	142	TRUE			0.00772149	0.215177	mwu	0.00312512	0.15055	-0.376954	0.685947	0.00099473	0.0882528	-0.432113	0.649136	0.05	0.25	0.05	0.25	0.05	0.25	TRUE	TRUE	TRUE	FALSE	TRUE
CNVblock__DDX5	CNVblock__	FALSE					-0.219828	0.219828	142	TRUE			0.00900728	0.234306	mwu	0.00331805	0.15055	-0.375573	0.686896	0.00106099	0.0897667	-0.430895	0.649927	0.05	0.25	0.05	0.25	0.05	0.25	TRUE	TRUE	TRUE	FALSE	TRUE
CNVblock__CEP95	CNVblock__	FALSE					-0.219828	0.219828	142	TRUE			0.00900728	0.234306	mwu	0.00331805	0.15055	-0.375573	0.686896	0.00106099	0.0897667	-0.430895	0.649927	0.05	0.25	0.05	0.25	0.05	0.25	TRUE	TRUE	TRUE	FALSE	TRUE
CNVblock__SMURF2	CNVblock__	FALSE					-0.219828	0.219828	142	TRUE			0.00900728	0.234306	mwu	0.00331805	0.15055	-0.375573	0.686896	0.00106099	0.0897667	-0.430895	0.649927	0.05	0.25	0.05	0.25	0.05	0.25	TRUE	TRUE	TRUE	FALSE	TRUE
CNVblock__LRRC37A3	CNVblock__	FALSE					-0.214259	0.214259	142	TRUE			0.010823	0.241991	mwu	0.00472023	0.166362	-0.361348	0.696736	0.00157703	0.0980661	-0.416043	0.659652	0.05	0.25	0.05	0.25	0.05	0.25	TRUE	TRUE	TRUE	FALSE	TRUE
CNVblock__GNA13	CNVblock__	FALSE					-0.214259	0.214259	142	TRUE			0.010823	0.241991	mwu	0.00472023	0.166362	-0.361348	0.696736	0.00157703	0.0980661	-0.416043	0.659652	0.05	0.25	0.05	0.25	0.05	0.25	TRUE	TRUE	TRUE	FALSE	TRUE
CNVblock__RGS9	CNVblock__	FALSE					-0.184569	0.184569	142	TRUE			0.0261364	0.325791	mwu	0.00960522	0.226772	-0.332599	0.717058	0.00358002	0.135385	-0.385299	0.680247	0.05	0.25	0.05	0.25	0.05	0.25	FALSE	TRUE	TRUE	FALSE	TRUE
CNVblock__AXIN2	CNVblock__	FALSE					-0.194196	0.194196	142	TRUE			0.0171488	0.276127	mwu	0.00573306	0.175703	-0.363288	0.695386	0.0019731	0.105864	-0.419471	0.657395	0.05	0.25	0.05	0.25	0.05	0.25	FALSE	TRUE	TRUE	FALSE	TRUE
CNVblock__CEP112	CNVblock__	FALSE					-0.210444	0.210444	142	TRUE			0.00999579	0.241991	mwu	0.00296561	0.14853	-0.394025	0.674337	0.000933871	0.0882528	-0.452534	0.636014	0.05	0.25	0.05	0.25	0.05	0.25	TRUE	TRUE	TRUE	FALSE	TRUE
CNVblock__APOH	CNVblock__	FALSE					-0.210444	0.210444	142	TRUE			0.00999579	0.241991	mwu	0.00296561	0.14853	-0.394025	0.674337	0.000933871	0.0882528	-0.452534	0.636014	0.05	0.25	0.05	0.25	0.05	0.25	TRUE	TRUE	TRUE	FALSE	TRUE
CNVblock__PRKCA	CNVblock__	FALSE					-0.210444	0.210444	142	TRUE			0.00999579	0.241991	mwu	0.00296561	0.14853	-0.394025	0.674337	0.000933871	0.0882528	-0.452534	0.636014	0.05	0.25	0.05	0.25	0.05	0.25	TRUE	TRUE	TRUE	FALSE	TRUE
CNVblock__CACNG5	CNVblock__	FALSE					-0.210444	0.210444	142	TRUE			0.00999579	0.241991	mwu	0.00296561	0.14853	-0.394025	0.674337	0.000933871	0.0882528	-0.452534	0.636014	0.05	0.25	0.05	0.25	0.05	0.25	TRUE	TRUE	TRUE	FALSE	TRUE
CNVblock__CACNG4	CNVblock__	FALSE					-0.210444	0.210444	142	TRUE			0.00999579	0.241991	mwu	0.00296561	0.14853	-0.394025	0.674337	0.000933871	0.0882528	-0.452534	0.636014	0.05	0.25	0.05	0.25	0.05	0.25	TRUE	TRUE	TRUE	FALSE	TRUE
CNVblock__CACNG1	CNVblock__	FALSE					-0.204548	0.204548	142	TRUE			0.01228	0.249374	mwu	0.00392891	0.158013	-0.383071	0.681765	0.00126966	0.0935101	-0.441489	0.643078	0.05	0.25	0.05	0.25	0.05	0.25	TRUE	TRUE	TRUE	FALSE	TRUE
CNVblock__HELZ	CNVblock__	FALSE					-0.204548	0.204548	142	TRUE			0.01228	0.249374	mwu	0.00392891	0.158013	-0.383071	0.681765	0.00126966	0.0935101	-0.441489	0.643078	0.05	0.25	0.05	0.25	0.05	0.25	TRUE	TRUE	TRUE	FALSE	TRUE
CNVblock__PSMD12	CNVblock__	FALSE					-0.181943	0.181943	142	TRUE			0.0262666	0.326258	mwu	0.0106532	0.236471	-0.334938	0.715382	0.00394524	0.140948	-0.38956	0.677355	0.05	0.25	0.05	0.25	0.05	0.25	FALSE	TRUE	TRUE	FALSE	TRUE
CNVblock__PITPNC1	CNVblock__	FALSE					-0.181943	0.181943	142	TRUE			0.0262666	0.326258	mwu	0.0106532	0.236471	-0.334938	0.715382	0.00394524	0.140948	-0.38956	0.677355	0.05	0.25	0.05	0.25	0.05	0.25	FALSE	TRUE	TRUE	FALSE	TRUE
CNVblock__NOL11	CNVblock__	FALSE					-0.18768	0.18768	142	TRUE			0.0232122	0.310518	mwu	0.00846	0.212382	-0.34175	0.710526	0.00308458	0.128773	-0.395725	0.673192	0.05	0.25	0.05	0.25	0.05	0.25	FALSE	TRUE	TRUE	FALSE	TRUE
CNVblock__BPTF	CNVblock__	FALSE					-0.18768	0.18768	142	TRUE			0.0232122	0.310518	mwu	0.00846	0.212382	-0.34175	0.710526	0.00308458	0.128773	-0.395725	0.673192	0.05	0.25	0.05	0.25	0.05	0.25	FALSE	TRUE	TRUE	FALSE	TRUE
CNVblock__C17orf58	CNVblock__	FALSE					-0.18768	0.18768	142	TRUE			0.0232122	0.310518	mwu	0.00846	0.212382	-0.34175	0.710526	0.00308458	0.128773	-0.395725	0.673192	0.05	0.25	0.05	0.25	0.05	0.25	FALSE	TRUE	TRUE	FALSE	TRUE
CNVblock__KPNA2	CNVblock__	FALSE					-0.18768	0.18768	142	TRUE			0.0232122	0.310518	mwu	0.00846	0.212382	-0.34175	0.710526	0.00308458	0.128773	-0.395725	0.673192	0.05	0.25	0.05	0.25	0.05	0.25	FALSE	TRUE	TRUE	FALSE	TRUE
CNVblock__AMZ2	CNVblock__	FALSE					-0.193352	0.193352	142	TRUE			0.0204625	0.287968	mwu	0.00805956	0.20815	-0.343035	0.709613	0.00292932	0.126557	-0.396841	0.672441	0.05	0.25	0.05	0.25	0.05	0.25	FALSE	TRUE	TRUE	FALSE	TRUE
CNVblock__ARSG	CNVblock__	FALSE					-0.193352	0.193352	142	TRUE			0.0204625	0.287968	mwu	0.00805956	0.20815	-0.343035	0.709613	0.00292932	0.126557	-0.396841	0.672441	0.05	0.25	0.05	0.25	0.05	0.25	FALSE	TRUE	TRUE	FALSE	TRUE
CNVblock__SLC16A6	CNVblock__	FALSE					-0.193352	0.193352	142	TRUE			0.0204625	0.287968	mwu	0.00805956	0.20815	-0.343035	0.709613	0.00292932	0.126557	-0.396841	0.672441	0.05	0.25	0.05	0.25	0.05	0.25	FALSE	TRUE	TRUE	FALSE	TRUE
CNVblock__WIPI1	CNVblock__	FALSE					-0.180594	0.180594	142	TRUE			0.0298307	0.331981	mwu	0.0130608	0.253111	-0.324778	0.722688	0.00501158	0.15744	-0.378594	0.684823	0.05	0.25	0.05	0.25	0.05	0.25	FALSE	FALSE	TRUE	FALSE	TRUE
CNVblock__PRKAR1A	CNVblock__	FALSE					-0.196761	0.196761	142	TRUE			0.0181362	0.278524	mwu	0.00795048	0.208056	-0.350999	0.703984	0.00501158	0.15744	-0.378594	0.684823	0.05	0.25	0.05	0.25	0.05	0.25	FALSE	TRUE	TRUE	FALSE	TRUE
CNVblock__FAM20A	CNVblock__	FALSE					-0.196761	0.196761	142	TRUE			0.0181362	0.278524	mwu	0.00795048	0.208056	-0.350999	0.703984	0.00501158	0.15744	-0.378594	0.684823	0.05	0.25	0.05	0.25	0.05	0.25	FALSE	TRUE	TRUE	FALSE	TRUE
CNVblock__ABCA8	CNVblock__	FALSE					-0.202368	0.202368	142	TRUE			0.0160101	0.267618	mwu	0.00551725	0.173419	-0.363283	0.69539	0.00338616	0.132553	-0.391231	0.676224	0.05	0.25	0.05	0.25	0.05	0.25	FALSE	TRUE	TRUE	FALSE	TRUE
CNVblock__ABCA9	CNVblock__	FALSE					-0.202368	0.202368	142	TRUE			0.0160101	0.267618	mwu	0.00551725	0.173419	-0.363283	0.69539	0.00338616	0.132553	-0.391231	0.676224	0.05	0.25	0.05	0.25	0.05	0.25	FALSE	TRUE	TRUE	FALSE	TRUE
CNVblock__ABCA6	CNVblock__	FALSE					-0.202368	0.202368	142	TRUE			0.0160101	0.267618	mwu	0.00551725	0.173419	-0.363283	0.69539	0.00338616	0.132553	-0.391231	0.676224	0.05	0.25	0.05	0.25	0.05	0.25	FALSE	TRUE	TRUE	FALSE	TRUE
CNVblock__ABCA10	CNVblock__	FALSE					-0.202368	0.202368	142	TRUE			0.0160101	0.267618	mwu	0.00551725	0.173419	-0.363283	0.69539	0.00338616	0.132553	-0.391231	0.676224	0.05	0.25	0.05	0.25	0.05	0.25	FALSE	TRUE	TRUE	FALSE	TRUE
CNVblock__ABCA5	CNVblock__	FALSE					-0.202368	0.202368	142	TRUE			0.0160101	0.267618	mwu	0.00551725	0.173419	-0.363283	0.69539	0.00338616	0.132553	-0.391231	0.676224	0.05	0.25	0.05	0.25	0.05	0.25	FALSE	TRUE	TRUE	FALSE	TRUE
CNVblock__MAP2K6	CNVblock__	FALSE					-0.18965	0.18965	142	TRUE			0.0236183	0.313461	mwu	0.00988744	0.22857	-0.341887	0.710429	0.0063216	0.172142	-0.369275	0.691235	0.05	0.25	0.05	0.25	0.05	0.25	FALSE	TRUE	TRUE	FALSE	TRUE
CNVblock__KCNJ16	CNVblock__	FALSE					-0.180594	0.180594	142	TRUE			0.0298307	0.331981	mwu	0.018656	0.256999	-0.309483	0.733827	0.0124147	0.212566	-0.335645	0.714877	0.05	0.25	0.05	0.25	0.05	0.25	FALSE	FALSE	TRUE	FALSE	TRUE
CNVblock__KCNJ2	CNVblock__	FALSE					-0.180594	0.180594	142	TRUE			0.0298307	0.331981	mwu	0.018656	0.256999	-0.309483	0.733827	0.0124147	0.212566	-0.335645	0.714877	0.05	0.25	0.05	0.25	0.05	0.25	FALSE	FALSE	TRUE	FALSE	TRUE
CNVblock__SOX9	CNVblock__	FALSE					-0.1817	0.1817	142	TRUE			0.0278534	0.327714	mwu	0.019685	0.257989	-0.30677	0.73582	0.0131058	0.217848	-0.333043	0.716739	0.05	0.25	0.05	0.25	0.05	0.25	FALSE	FALSE	TRUE	FALSE	TRUE
CNVblock__SLC39A11	CNVblock__	FALSE					-0.162251	0.162251	142	TRUE			0.0446669	0.379358	mwu	0.045642	0.361288	-0.264649	0.767475	0.032185	0.298237	-0.289917	0.748325	0.05	0.25	0.05	0.25	0.05	0.25	FALSE	FALSE	FALSE	FALSE	FALSE
CNVblock__SSTR2	CNVblock__	FALSE					-0.162251	0.162251	142	TRUE			0.0446669	0.379358	mwu	0.045642	0.361288	-0.264649	0.767475	0.032185	0.298237	-0.289917	0.748325	0.05	0.25	0.05	0.25	0.05	0.25	FALSE	FALSE	FALSE	FALSE	FALSE
CNVblock__COG1	CNVblock__	FALSE					-0.162251	0.162251	142	TRUE			0.0446669	0.379358	mwu	0.045642	0.361288	-0.264649	0.767475	0.032185	0.298237	-0.289917	0.748325	0.05	0.25	0.05	0.25	0.05	0.25	FALSE	FALSE	FALSE	FALSE	FALSE
CNVblock__FAM104A	CNVblock__	FALSE					-0.162251	0.162251	142	TRUE			0.0446669	0.379358	mwu	0.045642	0.361288	-0.264649	0.767475	0.032185	0.298237	-0.289917	0.748325	0.05	0.25	0.05	0.25	0.05	0.25	FALSE	FALSE	FALSE	FALSE	FALSE
CNVblock__C17orf80	CNVblock__	FALSE					-0.162251	0.162251	142	TRUE			0.0446669	0.379358	mwu	0.045642	0.361288	-0.264649	0.767475	0.032185	0.298237	-0.289917	0.748325	0.05	0.25	0.05	0.25	0.05	0.25	FALSE	FALSE	FALSE	FALSE	FALSE
CNVblock__CPSF4L	CNVblock__	FALSE					-0.162251	0.162251	142	TRUE			0.0446669	0.379358	mwu	0.045642	0.361288	-0.264649	0.767475	0.032185	0.298237	-0.289917	0.748325	0.05	0.25	0.05	0.25	0.05	0.25	FALSE	FALSE	FALSE	FALSE	FALSE
CNVblock__CDC42EP4	CNVblock__	FALSE					-0.175462	0.175462	142	TRUE			0.0309295	0.333541	mwu	0.0329791	0.320812	-0.279874	0.755879	0.0228378	0.262749	-0.3053	0.736903	0.05	0.25	0.05	0.25	0.05	0.25	FALSE	FALSE	FALSE	FALSE	FALSE
CNVblock__SDK2	CNVblock__	FALSE					-0.174507	0.174507	142	TRUE			0.0282418	0.330655	mwu	0.0301454	0.31555	-0.271954	0.761889	0.0208767	0.255366	-0.294058	0.745234	0.05	0.25	0.05	0.25	0.05	0.25	FALSE	FALSE	FALSE	FALSE	FALSE
CNVblock__RPL38	CNVblock__	FALSE					-0.174912	0.174912	142	TRUE			0.0305807	0.332047	mwu	0.0307183	0.316422	-0.270395	0.763078	0.0212109	0.256707	-0.292546	0.746361	0.05	0.25	0.05	0.25	0.05	0.25	FALSE	FALSE	FALSE	FALSE	FALSE
CNVblock__TTYH2	CNVblock__	FALSE					-0.174912	0.174912	142	TRUE			0.0305807	0.332047	mwu	0.0307183	0.316422	-0.270395	0.763078	0.0212109	0.256707	-0.292546	0.746361	0.05	0.25	0.05	0.25	0.05	0.25	FALSE	FALSE	FALSE	FALSE	FALSE
CNVblock__DNAI2	CNVblock__	FALSE					-0.174912	0.174912	142	TRUE			0.0305807	0.332047	mwu	0.0307183	0.316422	-0.270395	0.763078	0.0212109	0.256707	-0.292546	0.746361	0.05	0.25	0.05	0.25	0.05	0.25	FALSE	FALSE	FALSE	FALSE	FALSE
CNVblock__KIF19	CNVblock__	FALSE					-0.174912	0.174912	142	TRUE			0.0305807	0.332047	mwu	0.0307183	0.316422	-0.270395	0.763078	0.0212109	0.256707	-0.292546	0.746361	0.05	0.25	0.05	0.25	0.05	0.25	FALSE	FALSE	FALSE	FALSE	FALSE
CNVblock__BTBD17	CNVblock__	FALSE					-0.174912	0.174912	142	TRUE			0.0305807	0.332047	mwu	0.0307183	0.316422	-0.270395	0.763078	0.0212109	0.256707	-0.292546	0.746361	0.05	0.25	0.05	0.25	0.05	0.25	FALSE	FALSE	FALSE	FALSE	FALSE
CNVblock__GPR142	CNVblock__	FALSE					-0.174912	0.174912	142	TRUE			0.0305807	0.332047	mwu	0.0307183	0.316422	-0.270395	0.763078	0.0212109	0.256707	-0.292546	0.746361	0.05	0.25	0.05	0.25	0.05	0.25	FALSE	FALSE	FALSE	FALSE	FALSE
CNVblock__GPRC5C	CNVblock__	FALSE					-0.180601	0.180601	142	TRUE			0.027407	0.327024	mwu	0.0249663	0.288784	-0.277452	0.757712	0.0170879	0.236705	-0.299378	0.741279	0.05	0.25	0.05	0.25	0.05	0.25	FALSE	FALSE	TRUE	FALSE	TRUE
CNVblock__CD300A	CNVblock__	FALSE					-0.180601	0.180601	142	TRUE			0.027407	0.327024	mwu	0.0249663	0.288784	-0.277452	0.757712	0.0170879	0.236705	-0.299378	0.741279	0.05	0.25	0.05	0.25	0.05	0.25	FALSE	FALSE	TRUE	FALSE	TRUE
CNVblock__CD300LB	CNVblock__	FALSE					-0.180601	0.180601	142	TRUE			0.027407	0.327024	mwu	0.0249663	0.288784	-0.277452	0.757712	0.0170879	0.236705	-0.299378	0.741279	0.05	0.25	0.05	0.25	0.05	0.25	FALSE	FALSE	TRUE	FALSE	TRUE
CNVblock__CD300C	CNVblock__	FALSE					-0.180601	0.180601	142	TRUE			0.027407	0.327024	mwu	0.0249663	0.288784	-0.277452	0.757712	0.0170879	0.236705	-0.299378	0.741279	0.05	0.25	0.05	0.25	0.05	0.25	FALSE	FALSE	TRUE	FALSE	TRUE
CNVblock__CD300H	CNVblock__	FALSE					-0.180601	0.180601	142	TRUE			0.027407	0.327024	mwu	0.0249663	0.288784	-0.277452	0.757712	0.0170879	0.236705	-0.299378	0.741279	0.05	0.25	0.05	0.25	0.05	0.25	FALSE	FALSE	TRUE	FALSE	TRUE
CNVblock__CD300LD	CNVblock__	FALSE					-0.180601	0.180601	142	TRUE			0.027407	0.327024	mwu	0.0249663	0.288784	-0.277452	0.757712	0.0170879	0.236705	-0.299378	0.741279	0.05	0.25	0.05	0.25	0.05	0.25	FALSE	FALSE	TRUE	FALSE	TRUE
CNVblock__CD300E	CNVblock__	FALSE					-0.180601	0.180601	142	TRUE			0.027407	0.327024	mwu	0.0249663	0.288784	-0.277452	0.757712	0.0170879	0.236705	-0.299378	0.741279	0.05	0.25	0.05	0.25	0.05	0.25	FALSE	FALSE	TRUE	FALSE	TRUE
CNVblock__RAB37	CNVblock__	FALSE					-0.198662	0.198662	142	TRUE			0.0164699	0.26843	mwu	0.0158523	0.254004	-0.29332	0.745783	0.0106806	0.203888	-0.314791	0.729942	0.05	0.25	0.05	0.25	0.05	0.25	FALSE	FALSE	TRUE	FALSE	TRUE
CNVblock__CD300LF	CNVblock__	FALSE					-0.198662	0.198662	142	TRUE			0.0164699	0.26843	mwu	0.0158523	0.254004	-0.29332	0.745783	0.0106806	0.203888	-0.314791	0.729942	0.05	0.25	0.05	0.25	0.05	0.25	FALSE	FALSE	TRUE	FALSE	TRUE
CNVblock__NAT9	CNVblock__	FALSE					-0.180901	0.180901	142	TRUE			0.0310638	0.333948	mwu	0.0273734	0.304872	-0.262695	0.768976	0.0124659	0.212708	-0.303876	0.737952	0.05	0.25	0.05	0.25	0.05	0.25	FALSE	FALSE	TRUE	FALSE	TRUE
CNVblock__TMEM104	CNVblock__	FALSE					-0.180901	0.180901	142	TRUE			0.0310638	0.333948	mwu	0.0273734	0.304872	-0.262695	0.768976	0.0124659	0.212708	-0.303876	0.737952	0.05	0.25	0.05	0.25	0.05	0.25	FALSE	FALSE	TRUE	FALSE	TRUE
CNVblock__GRIN2C	CNVblock__	FALSE					-0.186488	0.186488	142	TRUE			0.0273765	0.327024	mwu	0.0232783	0.284781	-0.268144	0.764798	0.0104756	0.203888	-0.308963	0.734208	0.05	0.25	0.05	0.25	0.05	0.25	FALSE	FALSE	TRUE	FALSE	TRUE
CNVblock__FDXR	CNVblock__	FALSE					-0.186488	0.186488	142	TRUE			0.0273765	0.327024	mwu	0.0232783	0.284781	-0.268144	0.764798	0.0104756	0.203888	-0.308963	0.734208	0.05	0.25	0.05	0.25	0.05	0.25	FALSE	FALSE	TRUE	FALSE	TRUE
CNVblock__FADS6	CNVblock__	FALSE					-0.186488	0.186488	142	TRUE			0.0273765	0.327024	mwu	0.0232783	0.284781	-0.268144	0.764798	0.0104756	0.203888	-0.308963	0.734208	0.05	0.25	0.05	0.25	0.05	0.25	FALSE	FALSE	TRUE	FALSE	TRUE
CNVblock__USH1G	CNVblock__	FALSE					-0.23408	0.23408	142	TRUE			0.00712003	0.207025	mwu	0.00390833	0.158013	-0.369555	0.691042	0.00132561	0.0936472	-0.423583	0.654697	0.05	0.25	0.05	0.25	0.05	0.25	TRUE	TRUE	TRUE	FALSE	TRUE
CNVblock__OTOP2	CNVblock__	FALSE					-0.23408	0.23408	142	TRUE			0.00712003	0.207025	mwu	0.00390833	0.158013	-0.369555	0.691042	0.00132561	0.0936472	-0.423583	0.654697	0.05	0.25	0.05	0.25	0.05	0.25	TRUE	TRUE	TRUE	FALSE	TRUE
CNVblock__OTOP3	CNVblock__	FALSE					-0.23408	0.23408	142	TRUE			0.00712003	0.207025	mwu	0.00390833	0.158013	-0.369555	0.691042	0.00132561	0.0936472	-0.423583	0.654697	0.05	0.25	0.05	0.25	0.05	0.25	TRUE	TRUE	TRUE	FALSE	TRUE
CNVblock__HID1	CNVblock__	FALSE					-0.190323	0.190323	142	TRUE			0.0293866	0.331981	mwu	0.0346894	0.332231	-0.273529	0.76069	0.0170802	0.236705	-0.318446	0.727278	0.05	0.25	0.05	0.25	0.05	0.25	FALSE	FALSE	TRUE	FALSE	TRUE
CNVblock__CDR2L	CNVblock__	FALSE					-0.190323	0.190323	142	TRUE			0.0293866	0.331981	mwu	0.0346894	0.332231	-0.273529	0.76069	0.0170802	0.236705	-0.318446	0.727278	0.05	0.25	0.05	0.25	0.05	0.25	FALSE	FALSE	TRUE	FALSE	TRUE
CNVblock__MRPL58	CNVblock__	FALSE					-0.218166	0.218166	142	TRUE			0.0116241	0.241991	mwu	0.0161681	0.254004	-0.307343	0.735398	0.00783802	0.184026	-0.349991	0.704695	0.05	0.25	0.05	0.25	0.05	0.25	TRUE	FALSE	TRUE	FALSE	TRUE
CNVblock__KCTD2	CNVblock__	FALSE					-0.218166	0.218166	142	TRUE			0.0116241	0.241991	mwu	0.0161681	0.254004	-0.307343	0.735398	0.00783802	0.184026	-0.349991	0.704695	0.05	0.25	0.05	0.25	0.05	0.25	TRUE	FALSE	TRUE	FALSE	TRUE
CNVblock__ATP5PD	CNVblock__	FALSE					-0.218166	0.218166	142	TRUE			0.0116241	0.241991	mwu	0.0161681	0.254004	-0.307343	0.735398	0.00783802	0.184026	-0.349991	0.704695	0.05	0.25	0.05	0.25	0.05	0.25	TRUE	FALSE	TRUE	FALSE	TRUE
CNVblock__SLC16A5	CNVblock__	FALSE					-0.218166	0.218166	142	TRUE			0.0116241	0.241991	mwu	0.0161681	0.254004	-0.307343	0.735398	0.00783802	0.184026	-0.349991	0.704695	0.05	0.25	0.05	0.25	0.05	0.25	TRUE	FALSE	TRUE	FALSE	TRUE
CNVblock__ARMC7	CNVblock__	FALSE					-0.218166	0.218166	142	TRUE			0.0116241	0.241991	mwu	0.0161681	0.254004	-0.307343	0.735398	0.00783802	0.184026	-0.349991	0.704695	0.05	0.25	0.05	0.25	0.05	0.25	TRUE	FALSE	TRUE	FALSE	TRUE
CNVblock__NT5C	CNVblock__	FALSE					-0.218166	0.218166	142	TRUE			0.0116241	0.241991	mwu	0.0161681	0.254004	-0.307343	0.735398	0.00783802	0.184026	-0.349991	0.704695	0.05	0.25	0.05	0.25	0.05	0.25	TRUE	FALSE	TRUE	FALSE	TRUE
CNVblock__JPT1	CNVblock__	FALSE					-0.218166	0.218166	142	TRUE			0.0116241	0.241991	mwu	0.0161681	0.254004	-0.307343	0.735398	0.00783802	0.184026	-0.349991	0.704695	0.05	0.25	0.05	0.25	0.05	0.25	TRUE	FALSE	TRUE	FALSE	TRUE
CNVblock__SUMO2	CNVblock__	FALSE					-0.218166	0.218166	142	TRUE			0.0116241	0.241991	mwu	0.0161681	0.254004	-0.307343	0.735398	0.00783802	0.184026	-0.349991	0.704695	0.05	0.25	0.05	0.25	0.05	0.25	TRUE	FALSE	TRUE	FALSE	TRUE
CNVblock__NUP85	CNVblock__	FALSE					-0.218166	0.218166	142	TRUE			0.0116241	0.241991	mwu	0.0161681	0.254004	-0.307343	0.735398	0.00783802	0.184026	-0.349991	0.704695	0.05	0.25	0.05	0.25	0.05	0.25	TRUE	FALSE	TRUE	FALSE	TRUE
CNVblock__GGA3	CNVblock__	FALSE					-0.218166	0.218166	142	TRUE			0.0116241	0.241991	mwu	0.0161681	0.254004	-0.307343	0.735398	0.00783802	0.184026	-0.349991	0.704695	0.05	0.25	0.05	0.25	0.05	0.25	TRUE	FALSE	TRUE	FALSE	TRUE
CNVblock__MRPS7	CNVblock__	FALSE					-0.218166	0.218166	142	TRUE			0.0116241	0.241991	mwu	0.0161681	0.254004	-0.307343	0.735398	0.00783802	0.184026	-0.349991	0.704695	0.05	0.25	0.05	0.25	0.05	0.25	TRUE	FALSE	TRUE	FALSE	TRUE
CNVblock__MIF4GD	CNVblock__	FALSE					-0.218166	0.218166	142	TRUE			0.0116241	0.241991	mwu	0.0161681	0.254004	-0.307343	0.735398	0.00783802	0.184026	-0.349991	0.704695	0.05	0.25	0.05	0.25	0.05	0.25	TRUE	FALSE	TRUE	FALSE	TRUE
CNVblock__SLC25A19	CNVblock__	FALSE					-0.218166	0.218166	142	TRUE			0.0116241	0.241991	mwu	0.0161681	0.254004	-0.307343	0.735398	0.00783802	0.184026	-0.349991	0.704695	0.05	0.25	0.05	0.25	0.05	0.25	TRUE	FALSE	TRUE	FALSE	TRUE
CNVblock__GRB2	CNVblock__	FALSE					-0.201137	0.201137	142	TRUE			0.0194708	0.279288	mwu	0.0322892	0.317005	-0.267103	0.765594	0.0172957	0.237171	-0.305222	0.73696	0.05	0.25	0.05	0.25	0.05	0.25	FALSE	FALSE	TRUE	FALSE	TRUE
CNVblock__TMEM94	CNVblock__	FALSE					-0.201137	0.201137	142	TRUE			0.0194708	0.279288	mwu	0.0322892	0.317005	-0.267103	0.765594	0.0172957	0.237171	-0.305222	0.73696	0.05	0.25	0.05	0.25	0.05	0.25	FALSE	FALSE	TRUE	FALSE	TRUE
CNVblock__CASKIN2	CNVblock__	FALSE					-0.201137	0.201137	142	TRUE			0.0194708	0.279288	mwu	0.0322892	0.317005	-0.267103	0.765594	0.0172957	0.237171	-0.305222	0.73696	0.05	0.25	0.05	0.25	0.05	0.25	FALSE	FALSE	TRUE	FALSE	TRUE
CNVblock__TSEN54	CNVblock__	FALSE					-0.201137	0.201137	142	TRUE			0.0194708	0.279288	mwu	0.0322892	0.317005	-0.267103	0.765594	0.0172957	0.237171	-0.305222	0.73696	0.05	0.25	0.05	0.25	0.05	0.25	FALSE	FALSE	TRUE	FALSE	TRUE
CNVblock__LLGL2	CNVblock__	FALSE					-0.201137	0.201137	142	TRUE			0.0194708	0.279288	mwu	0.0322892	0.317005	-0.267103	0.765594	0.0172957	0.237171	-0.305222	0.73696	0.05	0.25	0.05	0.25	0.05	0.25	FALSE	FALSE	TRUE	FALSE	TRUE
CNVblock__MYO15B	CNVblock__	FALSE					-0.192644	0.192644	142	TRUE			0.0250717	0.322686	mwu	0.0430788	0.357922	-0.252132	0.777142	0.0238409	0.262749	-0.289371	0.748735	0.05	0.25	0.05	0.25	0.05	0.25	FALSE	FALSE	FALSE	FALSE	FALSE
CNVblock__RECQL5	CNVblock__	FALSE					-0.192644	0.192644	142	TRUE			0.0250717	0.322686	mwu	0.0430788	0.357922	-0.252132	0.777142	0.0238409	0.262749	-0.289371	0.748735	0.05	0.25	0.05	0.25	0.05	0.25	FALSE	FALSE	FALSE	FALSE	FALSE
CNVblock__SMIM5	CNVblock__	FALSE					-0.192644	0.192644	142	TRUE			0.0250717	0.322686	mwu	0.0430788	0.357922	-0.252132	0.777142	0.0238409	0.262749	-0.289371	0.748735	0.05	0.25	0.05	0.25	0.05	0.25	FALSE	FALSE	FALSE	FALSE	FALSE
CNVblock__SMIM6	CNVblock__	FALSE					-0.192644	0.192644	142	TRUE			0.0250717	0.322686	mwu	0.0430788	0.357922	-0.252132	0.777142	0.0238409	0.262749	-0.289371	0.748735	0.05	0.25	0.05	0.25	0.05	0.25	FALSE	FALSE	FALSE	FALSE	FALSE
CNVblock__SAP30BP	CNVblock__	FALSE					-0.192644	0.192644	142	TRUE			0.0250717	0.322686	mwu	0.0430788	0.357922	-0.252132	0.777142	0.0238409	0.262749	-0.289371	0.748735	0.05	0.25	0.05	0.25	0.05	0.25	FALSE	FALSE	FALSE	FALSE	FALSE
CNVblock__ITGB4	CNVblock__	FALSE					-0.192644	0.192644	142	TRUE			0.0250717	0.322686	mwu	0.0430788	0.357922	-0.252132	0.777142	0.0238409	0.262749	-0.289371	0.748735	0.05	0.25	0.05	0.25	0.05	0.25	FALSE	FALSE	FALSE	FALSE	FALSE
CNVblock__GALK1	CNVblock__	FALSE					-0.192644	0.192644	142	TRUE			0.0250717	0.322686	mwu	0.0430788	0.357922	-0.252132	0.777142	0.0238409	0.262749	-0.289371	0.748735	0.05	0.25	0.05	0.25	0.05	0.25	FALSE	FALSE	FALSE	FALSE	FALSE
CNVblock__UNK	CNVblock__	FALSE					-0.192644	0.192644	142	TRUE			0.0250717	0.322686	mwu	0.0430788	0.357922	-0.252132	0.777142	0.0238409	0.262749	-0.289371	0.748735	0.05	0.25	0.05	0.25	0.05	0.25	FALSE	FALSE	FALSE	FALSE	FALSE
CNVblock__UNC13D	CNVblock__	FALSE					-0.192644	0.192644	142	TRUE			0.0250717	0.322686	mwu	0.0430788	0.357922	-0.252132	0.777142	0.0238409	0.262749	-0.289371	0.748735	0.05	0.25	0.05	0.25	0.05	0.25	FALSE	FALSE	FALSE	FALSE	FALSE
CNVblock__WBP2	CNVblock__	FALSE					-0.192644	0.192644	142	TRUE			0.0250717	0.322686	mwu	0.0430788	0.357922	-0.252132	0.777142	0.0238409	0.262749	-0.289371	0.748735	0.05	0.25	0.05	0.25	0.05	0.25	FALSE	FALSE	FALSE	FALSE	FALSE
CNVblock__TRIM47	CNVblock__	FALSE					-0.192644	0.192644	142	TRUE			0.0250717	0.322686	mwu	0.0430788	0.357922	-0.252132	0.777142	0.0238409	0.262749	-0.289371	0.748735	0.05	0.25	0.05	0.25	0.05	0.25	FALSE	FALSE	FALSE	FALSE	FALSE
CNVblock__TRIM65	CNVblock__	FALSE					-0.208145	0.208145	142	TRUE			0.0151124	0.26588	mwu	0.0294635	0.311531	-0.272853	0.761205	0.0238409	0.262749	-0.289371	0.748735	0.05	0.25	0.05	0.25	0.05	0.25	FALSE	FALSE	FALSE	FALSE	FALSE
CNVblock__MRPL38	CNVblock__	FALSE					-0.208145	0.208145	142	TRUE			0.0151124	0.26588	mwu	0.0294635	0.311531	-0.272853	0.761205	0.0238409	0.262749	-0.289371	0.748735	0.05	0.25	0.05	0.25	0.05	0.25	FALSE	FALSE	FALSE	FALSE	FALSE
CNVblock__FBF1	CNVblock__	FALSE					-0.208145	0.208145	142	TRUE			0.0151124	0.26588	mwu	0.0294635	0.311531	-0.272853	0.761205	0.0238409	0.262749	-0.289371	0.748735	0.05	0.25	0.05	0.25	0.05	0.25	FALSE	FALSE	FALSE	FALSE	FALSE
CNVblock__ACOX1	CNVblock__	FALSE					-0.208145	0.208145	142	TRUE			0.0151124	0.26588	mwu	0.0294635	0.311531	-0.272853	0.761205	0.0238409	0.262749	-0.289371	0.748735	0.05	0.25	0.05	0.25	0.05	0.25	FALSE	FALSE	FALSE	FALSE	FALSE
CNVblock__TEN1	CNVblock__	FALSE					-0.208145	0.208145	142	TRUE			0.0151124	0.26588	mwu	0.0294635	0.311531	-0.272853	0.761205	0.0238409	0.262749	-0.289371	0.748735	0.05	0.25	0.05	0.25	0.05	0.25	FALSE	FALSE	FALSE	FALSE	FALSE
CNVblock__TEN1-CDK3	CNVblock__	FALSE					-0.208145	0.208145	142	TRUE			0.0151124	0.26588	mwu	0.0294635	0.311531	-0.272853	0.761205	0.0238409	0.262749	-0.289371	0.748735	0.05	0.25	0.05	0.25	0.05	0.25	FALSE	FALSE	FALSE	FALSE	FALSE
CNVblock__CDK3	CNVblock__	FALSE					-0.208145	0.208145	142	TRUE			0.0151124	0.26588	mwu	0.0294635	0.311531	-0.272853	0.761205	0.0238409	0.262749	-0.289371	0.748735	0.05	0.25	0.05	0.25	0.05	0.25	FALSE	FALSE	FALSE	FALSE	FALSE
CNVblock__EVPL	CNVblock__	FALSE					-0.208145	0.208145	142	TRUE			0.0151124	0.26588	mwu	0.0294635	0.311531	-0.272853	0.761205	0.0238409	0.262749	-0.289371	0.748735	0.05	0.25	0.05	0.25	0.05	0.25	FALSE	FALSE	FALSE	FALSE	FALSE
CNVblock__SRP68	CNVblock__	FALSE					-0.208145	0.208145	142	TRUE			0.0151124	0.26588	mwu	0.0294635	0.311531	-0.272853	0.761205	0.0238409	0.262749	-0.289371	0.748735	0.05	0.25	0.05	0.25	0.05	0.25	FALSE	FALSE	FALSE	FALSE	FALSE
CNVblock__ZACN	CNVblock__	FALSE					-0.208145	0.208145	142	TRUE			0.0151124	0.26588	mwu	0.0294635	0.311531	-0.272853	0.761205	0.0238409	0.262749	-0.289371	0.748735	0.05	0.25	0.05	0.25	0.05	0.25	FALSE	FALSE	FALSE	FALSE	FALSE
CNVblock__GALR2	CNVblock__	FALSE					-0.208145	0.208145	142	TRUE			0.0151124	0.26588	mwu	0.0294635	0.311531	-0.272853	0.761205	0.0238409	0.262749	-0.289371	0.748735	0.05	0.25	0.05	0.25	0.05	0.25	FALSE	FALSE	FALSE	FALSE	FALSE
CNVblock__EXOC7	CNVblock__	FALSE					-0.208145	0.208145	142	TRUE			0.0151124	0.26588	mwu	0.0294635	0.311531	-0.272853	0.761205	0.0238409	0.262749	-0.289371	0.748735	0.05	0.25	0.05	0.25	0.05	0.25	FALSE	FALSE	FALSE	FALSE	FALSE
CNVblock__FOXJ1	CNVblock__	FALSE					-0.208145	0.208145	142	TRUE			0.0151124	0.26588	mwu	0.0294635	0.311531	-0.272853	0.761205	0.0238409	0.262749	-0.289371	0.748735	0.05	0.25	0.05	0.25	0.05	0.25	FALSE	FALSE	FALSE	FALSE	FALSE
CNVblock__RNF157	CNVblock__	FALSE					-0.194462	0.194462	142	TRUE			0.0238649	0.315902	mwu	0.0425655	0.357722	-0.255963	0.77417	0.0349766	0.311954	-0.271957	0.761887	0.05	0.25	0.05	0.25	0.05	0.25	FALSE	FALSE	FALSE	FALSE	FALSE
CNVblock__UBALD2	CNVblock__	FALSE					-0.208145	0.208145	142	TRUE			0.0151124	0.26588	mwu	0.0250184	0.288784	-0.280239	0.755603	0.0199997	0.251628	-0.297146	0.742936	0.05	0.25	0.05	0.25	0.05	0.25	FALSE	FALSE	FALSE	FALSE	FALSE
CNVblock__QRICH2	CNVblock__	FALSE					-0.208145	0.208145	142	TRUE			0.0151124	0.26588	mwu	0.0250184	0.288784	-0.280239	0.755603	0.0199997	0.251628	-0.297146	0.742936	0.05	0.25	0.05	0.25	0.05	0.25	FALSE	FALSE	FALSE	FALSE	FALSE
CNVblock__PRPSAP1	CNVblock__	FALSE					-0.208145	0.208145	142	TRUE			0.0151124	0.26588	mwu	0.0250184	0.288784	-0.280239	0.755603	0.0199997	0.251628	-0.297146	0.742936	0.05	0.25	0.05	0.25	0.05	0.25	FALSE	FALSE	FALSE	FALSE	FALSE
CNVblock__SPHK1	CNVblock__	FALSE					-0.208145	0.208145	142	TRUE			0.0151124	0.26588	mwu	0.0250184	0.288784	-0.280239	0.755603	0.0199997	0.251628	-0.297146	0.742936	0.05	0.25	0.05	0.25	0.05	0.25	FALSE	FALSE	FALSE	FALSE	FALSE
CNVblock__UBE2O	CNVblock__	FALSE					-0.216782	0.216782	142	TRUE			0.0115402	0.241991	mwu	0.0197199	0.257989	-0.292852	0.746133	0.01529	0.223661	-0.310871	0.732809	0.05	0.25	0.05	0.25	0.05	0.25	TRUE	FALSE	TRUE	FALSE	TRUE
CNVblock__AANAT	CNVblock__	FALSE					-0.216782	0.216782	142	TRUE			0.0115402	0.241991	mwu	0.0197199	0.257989	-0.292852	0.746133	0.01529	0.223661	-0.310871	0.732809	0.05	0.25	0.05	0.25	0.05	0.25	TRUE	FALSE	TRUE	FALSE	TRUE
CNVblock__RHBDF2	CNVblock__	FALSE					-0.216782	0.216782	142	TRUE			0.0115402	0.241991	mwu	0.0197199	0.257989	-0.292852	0.746133	0.01529	0.223661	-0.310871	0.732809	0.05	0.25	0.05	0.25	0.05	0.25	TRUE	FALSE	TRUE	FALSE	TRUE
CNVblock__CYGB	CNVblock__	FALSE					-0.216782	0.216782	142	TRUE			0.0115402	0.241991	mwu	0.0197199	0.257989	-0.292852	0.746133	0.01529	0.223661	-0.310871	0.732809	0.05	0.25	0.05	0.25	0.05	0.25	TRUE	FALSE	TRUE	FALSE	TRUE
CNVblock__PRCD	CNVblock__	FALSE					-0.216782	0.216782	142	TRUE			0.0115402	0.241991	mwu	0.0197199	0.257989	-0.292852	0.746133	0.01529	0.223661	-0.310871	0.732809	0.05	0.25	0.05	0.25	0.05	0.25	TRUE	FALSE	TRUE	FALSE	TRUE
CNVblock__ST6GALNAC2	CNVblock__	FALSE					-0.216782	0.216782	142	TRUE			0.0115402	0.241991	mwu	0.0197199	0.257989	-0.292852	0.746133	0.01529	0.223661	-0.310871	0.732809	0.05	0.25	0.05	0.25	0.05	0.25	TRUE	FALSE	TRUE	FALSE	TRUE
CNVblock__ST6GALNAC1	CNVblock__	FALSE					-0.216782	0.216782	142	TRUE			0.0115402	0.241991	mwu	0.0197199	0.257989	-0.292852	0.746133	0.01529	0.223661	-0.310871	0.732809	0.05	0.25	0.05	0.25	0.05	0.25	TRUE	FALSE	TRUE	FALSE	TRUE
CNVblock__MXRA7	CNVblock__	FALSE					-0.216782	0.216782	142	TRUE			0.0115402	0.241991	mwu	0.0197199	0.257989	-0.292852	0.746133	0.01529	0.223661	-0.310871	0.732809	0.05	0.25	0.05	0.25	0.05	0.25	TRUE	FALSE	TRUE	FALSE	TRUE
CNVblock__JMJD6	CNVblock__	FALSE					-0.216782	0.216782	142	TRUE			0.0115402	0.241991	mwu	0.0197199	0.257989	-0.292852	0.746133	0.01529	0.223661	-0.310871	0.732809	0.05	0.25	0.05	0.25	0.05	0.25	TRUE	FALSE	TRUE	FALSE	TRUE
CNVblock__METTL23	CNVblock__	FALSE					-0.216782	0.216782	142	TRUE			0.0115402	0.241991	mwu	0.0197199	0.257989	-0.292852	0.746133	0.01529	0.223661	-0.310871	0.732809	0.05	0.25	0.05	0.25	0.05	0.25	TRUE	FALSE	TRUE	FALSE	TRUE
CNVblock__SRSF2	CNVblock__	FALSE					-0.216782	0.216782	142	TRUE			0.0115402	0.241991	mwu	0.0197199	0.257989	-0.292852	0.746133	0.01529	0.223661	-0.310871	0.732809	0.05	0.25	0.05	0.25	0.05	0.25	TRUE	FALSE	TRUE	FALSE	TRUE
CNVblock__MFSD11	CNVblock__	FALSE					-0.217838	0.217838	142	TRUE			0.011889	0.244254	mwu	0.0154838	0.254004	-0.304557	0.73745	0.0118917	0.21099	-0.322943	0.724015	0.05	0.25	0.05	0.25	0.05	0.25	TRUE	FALSE	TRUE	FALSE	TRUE
CNVblock__MGAT5B	CNVblock__	FALSE					-0.190808	0.190808	142	TRUE			0.029544	0.331981	mwu	0.031278	0.317005	-0.274632	0.759852	0.0249702	0.268954	-0.291931	0.74682	0.05	0.25	0.05	0.25	0.05	0.25	FALSE	FALSE	FALSE	FALSE	FALSE
CNVblock__SEC14L1	CNVblock__	FALSE					-0.190808	0.190808	142	TRUE			0.029544	0.331981	mwu	0.031278	0.317005	-0.274632	0.759852	0.0249702	0.268954	-0.291931	0.74682	0.05	0.25	0.05	0.25	0.05	0.25	FALSE	FALSE	FALSE	FALSE	FALSE
CNVblock__TNRC6C	CNVblock__	FALSE					-0.220131	0.220131	142	TRUE			0.0113564	0.241991	mwu	0.0085873	0.212382	-0.335443	0.715022	0.00639365	0.172142	-0.355362	0.70092	0.05	0.25	0.05	0.25	0.05	0.25	TRUE	TRUE	TRUE	FALSE	TRUE
CNVblock__TMC6	CNVblock__	FALSE					-0.220131	0.220131	142	TRUE			0.0113564	0.241991	mwu	0.0085873	0.212382	-0.335443	0.715022	0.00639365	0.172142	-0.355362	0.70092	0.05	0.25	0.05	0.25	0.05	0.25	TRUE	TRUE	TRUE	FALSE	TRUE
CNVblock__TMC8	CNVblock__	FALSE					-0.220131	0.220131	142	TRUE			0.0113564	0.241991	mwu	0.0085873	0.212382	-0.335443	0.715022	0.00639365	0.172142	-0.355362	0.70092	0.05	0.25	0.05	0.25	0.05	0.25	TRUE	TRUE	TRUE	FALSE	TRUE
CNVblock__C17orf99	CNVblock__	FALSE					-0.220131	0.220131	142	TRUE			0.0113564	0.241991	mwu	0.0085873	0.212382	-0.335443	0.715022	0.00639365	0.172142	-0.355362	0.70092	0.05	0.25	0.05	0.25	0.05	0.25	TRUE	TRUE	TRUE	FALSE	TRUE
CNVblock__SYNGR2	CNVblock__	FALSE					-0.220131	0.220131	142	TRUE			0.0113564	0.241991	mwu	0.0085873	0.212382	-0.335443	0.715022	0.00639365	0.172142	-0.355362	0.70092	0.05	0.25	0.05	0.25	0.05	0.25	TRUE	TRUE	TRUE	FALSE	TRUE
CNVblock__TK1	CNVblock__	FALSE					-0.220131	0.220131	142	TRUE			0.0113564	0.241991	mwu	0.0085873	0.212382	-0.335443	0.715022	0.00639365	0.172142	-0.355362	0.70092	0.05	0.25	0.05	0.25	0.05	0.25	TRUE	TRUE	TRUE	FALSE	TRUE
CNVblock__AFMID	CNVblock__	FALSE					-0.220131	0.220131	142	TRUE			0.0113564	0.241991	mwu	0.0085873	0.212382	-0.335443	0.715022	0.00639365	0.172142	-0.355362	0.70092	0.05	0.25	0.05	0.25	0.05	0.25	TRUE	TRUE	TRUE	FALSE	TRUE
CNVblock__BIRC5	CNVblock__	FALSE					-0.220131	0.220131	142	TRUE			0.0113564	0.241991	mwu	0.0085873	0.212382	-0.335443	0.715022	0.00639365	0.172142	-0.355362	0.70092	0.05	0.25	0.05	0.25	0.05	0.25	TRUE	TRUE	TRUE	FALSE	TRUE
CNVblock__TMEM235	CNVblock__	FALSE					-0.220131	0.220131	142	TRUE			0.0113564	0.241991	mwu	0.0085873	0.212382	-0.335443	0.715022	0.00639365	0.172142	-0.355362	0.70092	0.05	0.25	0.05	0.25	0.05	0.25	TRUE	TRUE	TRUE	FALSE	TRUE
CNVblock__SOCS3	CNVblock__	FALSE					-0.220131	0.220131	142	TRUE			0.0113564	0.241991	mwu	0.0085873	0.212382	-0.335443	0.715022	0.00639365	0.172142	-0.355362	0.70092	0.05	0.25	0.05	0.25	0.05	0.25	TRUE	TRUE	TRUE	FALSE	TRUE
CNVblock__PGS1	CNVblock__	FALSE					-0.220131	0.220131	142	TRUE			0.0113564	0.241991	mwu	0.0085873	0.212382	-0.335443	0.715022	0.00639365	0.172142	-0.355362	0.70092	0.05	0.25	0.05	0.25	0.05	0.25	TRUE	TRUE	TRUE	FALSE	TRUE
CNVblock__DNAH17	CNVblock__	FALSE					-0.206418	0.206418	142	TRUE			0.0183868	0.278524	mwu	0.0098287	0.227915	-0.330458	0.718594	0.00739893	0.18278	-0.350078	0.704633	0.05	0.25	0.05	0.25	0.05	0.25	FALSE	TRUE	TRUE	FALSE	TRUE
CNVblock__CYTH1	CNVblock__	FALSE					-0.192624	0.192624	142	TRUE			0.0289788	0.331981	mwu	0.0157077	0.254004	-0.311905	0.732051	0.0120868	0.21099	-0.330961	0.718233	0.05	0.25	0.05	0.25	0.05	0.25	FALSE	FALSE	TRUE	FALSE	TRUE
CNVblock__USP36	CNVblock__	FALSE					-0.192624	0.192624	142	TRUE			0.0289788	0.331981	mwu	0.0157077	0.254004	-0.311905	0.732051	0.0120868	0.21099	-0.330961	0.718233	0.05	0.25	0.05	0.25	0.05	0.25	FALSE	FALSE	TRUE	FALSE	TRUE
CNVblock__TIMP2	CNVblock__	FALSE					-0.192624	0.192624	142	TRUE			0.0289788	0.331981	mwu	0.0157077	0.254004	-0.311905	0.732051	0.0120868	0.21099	-0.330961	0.718233	0.05	0.25	0.05	0.25	0.05	0.25	FALSE	FALSE	TRUE	FALSE	TRUE
CNVblock__CEP295NL	CNVblock__	FALSE					-0.192624	0.192624	142	TRUE			0.0289788	0.331981	mwu	0.0157077	0.254004	-0.311905	0.732051	0.0120868	0.21099	-0.330961	0.718233	0.05	0.25	0.05	0.25	0.05	0.25	FALSE	FALSE	TRUE	FALSE	TRUE
CNVblock__LGALS3BP	CNVblock__	FALSE					-0.192624	0.192624	142	TRUE			0.0289788	0.331981	mwu	0.0157077	0.254004	-0.311905	0.732051	0.0120868	0.21099	-0.330961	0.718233	0.05	0.25	0.05	0.25	0.05	0.25	FALSE	FALSE	TRUE	FALSE	TRUE
CNVblock__CANT1	CNVblock__	FALSE					-0.192624	0.192624	142	TRUE			0.0289788	0.331981	mwu	0.0157077	0.254004	-0.311905	0.732051	0.0120868	0.21099	-0.330961	0.718233	0.05	0.25	0.05	0.25	0.05	0.25	FALSE	FALSE	TRUE	FALSE	TRUE
CNVblock__C1QTNF1	CNVblock__	FALSE					-0.189608	0.189608	142	TRUE			0.0304442	0.332047	mwu	0.0152249	0.254004	-0.309924	0.733502	0.0118106	0.210215	-0.328214	0.720209	0.05	0.25	0.05	0.25	0.05	0.25	FALSE	FALSE	TRUE	FALSE	TRUE
CNVblock__ENGASE	CNVblock__	FALSE					-0.16639	0.16639	142	TRUE			0.0572525	0.414467	mwu	0.0210978	0.267803	-0.277059	0.758009	0.0169137	0.236705	-0.291791	0.746925	0.05	0.25	0.05	0.25	0.05	0.25	FALSE	FALSE	TRUE	FALSE	TRUE
CNVblock__RBFOX3	CNVblock__	FALSE					-0.16639	0.16639	142	TRUE			0.0572525	0.414467	mwu	0.0210978	0.267803	-0.277059	0.758009	0.0169137	0.236705	-0.291791	0.746925	0.05	0.25	0.05	0.25	0.05	0.25	FALSE	FALSE	TRUE	FALSE	TRUE
CNVblock__ENPP7	CNVblock__	FALSE					-0.183211	0.183211	142	TRUE			0.0424224	0.366939	mwu	0.0198177	0.257989	-0.302481	0.738982	0.0157073	0.225773	-0.320488	0.725795	0.05	0.25	0.05	0.25	0.05	0.25	FALSE	FALSE	TRUE	FALSE	TRUE
CNVblock__CBX2	CNVblock__	FALSE					-0.183211	0.183211	142	TRUE			0.0424224	0.366939	mwu	0.0198177	0.257989	-0.302481	0.738982	0.0157073	0.225773	-0.320488	0.725795	0.05	0.25	0.05	0.25	0.05	0.25	FALSE	FALSE	TRUE	FALSE	TRUE
CNVblock__CBX8	CNVblock__	FALSE					-0.183211	0.183211	142	TRUE			0.0424224	0.366939	mwu	0.0198177	0.257989	-0.302481	0.738982	0.0157073	0.225773	-0.320488	0.725795	0.05	0.25	0.05	0.25	0.05	0.25	FALSE	FALSE	TRUE	FALSE	TRUE
CNVblock__CBX4	CNVblock__	FALSE					-0.183211	0.183211	142	TRUE			0.0424224	0.366939	mwu	0.0198177	0.257989	-0.302481	0.738982	0.0157073	0.225773	-0.320488	0.725795	0.05	0.25	0.05	0.25	0.05	0.25	FALSE	FALSE	TRUE	FALSE	TRUE
CNVblock__TBC1D16	CNVblock__	FALSE					-0.183211	0.183211	142	TRUE			0.0424224	0.366939	mwu	0.0198177	0.257989	-0.302481	0.738982	0.0157073	0.225773	-0.320488	0.725795	0.05	0.25	0.05	0.25	0.05	0.25	FALSE	FALSE	TRUE	FALSE	TRUE
CNVblock__CCDC40	CNVblock__	FALSE					-0.189299	0.189299	142	TRUE			0.036188	0.354599	mwu	0.0156238	0.254004	-0.310727	0.732914	0.0122797	0.21099	-0.328771	0.719808	0.05	0.25	0.05	0.25	0.05	0.25	FALSE	FALSE	TRUE	FALSE	TRUE
CNVblock__GAA	CNVblock__	FALSE					-0.189299	0.189299	142	TRUE			0.036188	0.354599	mwu	0.0156238	0.254004	-0.310727	0.732914	0.0122797	0.21099	-0.328771	0.719808	0.05	0.25	0.05	0.25	0.05	0.25	FALSE	FALSE	TRUE	FALSE	TRUE
CNVblock__EIF4A3	CNVblock__	FALSE					-0.189299	0.189299	142	TRUE			0.036188	0.354599	mwu	0.0156238	0.254004	-0.310727	0.732914	0.0122797	0.21099	-0.328771	0.719808	0.05	0.25	0.05	0.25	0.05	0.25	FALSE	FALSE	TRUE	FALSE	TRUE
CNVblock__CARD14	CNVblock__	FALSE					-0.189299	0.189299	142	TRUE			0.036188	0.354599	mwu	0.0156238	0.254004	-0.310727	0.732914	0.0122797	0.21099	-0.328771	0.719808	0.05	0.25	0.05	0.25	0.05	0.25	FALSE	FALSE	TRUE	FALSE	TRUE
CNVblock__SGSH	CNVblock__	FALSE					-0.189299	0.189299	142	TRUE			0.036188	0.354599	mwu	0.0156238	0.254004	-0.310727	0.732914	0.0122797	0.21099	-0.328771	0.719808	0.05	0.25	0.05	0.25	0.05	0.25	FALSE	FALSE	TRUE	FALSE	TRUE
CNVblock__SLC26A11	CNVblock__	FALSE					-0.189299	0.189299	142	TRUE			0.036188	0.354599	mwu	0.0156238	0.254004	-0.310727	0.732914	0.0122797	0.21099	-0.328771	0.719808	0.05	0.25	0.05	0.25	0.05	0.25	FALSE	FALSE	TRUE	FALSE	TRUE
CNVblock__RNF213	CNVblock__	FALSE					-0.196529	0.196529	142	TRUE			0.0282151	0.330617	mwu	0.0125462	0.247988	-0.32147	0.725082	0.00951141	0.198114	-0.340897	0.711132	0.05	0.25	0.05	0.25	0.05	0.25	FALSE	TRUE	TRUE	FALSE	TRUE
CNVblock__ENDOV	CNVblock__	FALSE					-0.190779	0.190779	142	TRUE			0.0333619	0.344857	mwu	0.0144736	0.254004	-0.317989	0.727611	0.0110668	0.203888	-0.337453	0.713586	0.05	0.25	0.05	0.25	0.05	0.25	FALSE	FALSE	TRUE	FALSE	TRUE
CNVblock__NPTX1	CNVblock__	FALSE					-0.190779	0.190779	142	TRUE			0.0333619	0.344857	mwu	0.0144736	0.254004	-0.317989	0.727611	0.0110668	0.203888	-0.337453	0.713586	0.05	0.25	0.05	0.25	0.05	0.25	FALSE	FALSE	TRUE	FALSE	TRUE
CNVblock__RPTOR	CNVblock__	FALSE					-0.183211	0.183211	142	TRUE			0.0435496	0.373931	mwu	0.0171081	0.254004	-0.310152	0.733336	0.0131634	0.217848	-0.329412	0.719346	0.05	0.25	0.05	0.25	0.05	0.25	FALSE	FALSE	TRUE	FALSE	TRUE
CNVblock__CHMP6	CNVblock__	FALSE					-0.183211	0.183211	142	TRUE			0.0435496	0.373931	mwu	0.0171081	0.254004	-0.310152	0.733336	0.0131634	0.217848	-0.329412	0.719346	0.05	0.25	0.05	0.25	0.05	0.25	FALSE	FALSE	TRUE	FALSE	TRUE
CNVblock__BAIAP2	CNVblock__	FALSE					-0.189299	0.189299	142	TRUE			0.0373042	0.354599	mwu	0.0144036	0.254004	-0.315961	0.729088	0.0110234	0.203888	-0.335218	0.715182	0.05	0.25	0.05	0.25	0.05	0.25	FALSE	FALSE	TRUE	FALSE	TRUE
CNVblock__AATK	CNVblock__	FALSE					-0.189299	0.189299	142	TRUE			0.0373042	0.354599	mwu	0.0144036	0.254004	-0.315961	0.729088	0.0110234	0.203888	-0.335218	0.715182	0.05	0.25	0.05	0.25	0.05	0.25	FALSE	FALSE	TRUE	FALSE	TRUE
CNVblock__PVALEF	CNVblock__	FALSE					-0.189299	0.189299	142	TRUE			0.0373042	0.354599	mwu	0.0144036	0.254004	-0.315961	0.729088	0.0110234	0.203888	-0.335218	0.715182	0.05	0.25	0.05	0.25	0.05	0.25	FALSE	FALSE	TRUE	FALSE	TRUE
CNVblock__CEP131	CNVblock__	FALSE					-0.189299	0.189299	142	TRUE			0.0373042	0.354599	mwu	0.0144036	0.254004	-0.315961	0.729088	0.0110234	0.203888	-0.335218	0.715182	0.05	0.25	0.05	0.25	0.05	0.25	FALSE	FALSE	TRUE	FALSE	TRUE
CNVblock__TEPSIN	CNVblock__	FALSE					-0.189299	0.189299	142	TRUE			0.0373042	0.354599	mwu	0.0144036	0.254004	-0.315961	0.729088	0.0110234	0.203888	-0.335218	0.715182	0.05	0.25	0.05	0.25	0.05	0.25	FALSE	FALSE	TRUE	FALSE	TRUE
CNVblock__NDUFAF8	CNVblock__	FALSE					-0.189299	0.189299	142	TRUE			0.0373042	0.354599	mwu	0.0144036	0.254004	-0.315961	0.729088	0.0110234	0.203888	-0.335218	0.715182	0.05	0.25	0.05	0.25	0.05	0.25	FALSE	FALSE	TRUE	FALSE	TRUE
CNVblock__SLC38A10	CNVblock__	FALSE					-0.189299	0.189299	142	TRUE			0.0373042	0.354599	mwu	0.0144036	0.254004	-0.315961	0.729088	0.0110234	0.203888	-0.335218	0.715182	0.05	0.25	0.05	0.25	0.05	0.25	FALSE	FALSE	TRUE	FALSE	TRUE
CNVblock__BAHCC1	CNVblock__	FALSE					-0.159343	0.159343	142	TRUE			0.0782854	0.477563	mwu	0.0415523	0.353945	-0.259544	0.771403	0.0335404	0.304135	-0.276503	0.758431	0.05	0.25	0.05	0.25	0.05	0.25	FALSE	FALSE	FALSE	FALSE	FALSE
CNVblock__ACTG1	CNVblock__	FALSE					-0.17315	0.17315	142	TRUE			0.052789	0.403315	mwu	0.0297195	0.311531	-0.27515	0.759458	0.0236445	0.262749	-0.292563	0.746348	0.05	0.25	0.05	0.25	0.05	0.25	FALSE	FALSE	FALSE	FALSE	FALSE
CNVblock__FSCN2	CNVblock__	FALSE					-0.17315	0.17315	142	TRUE			0.052789	0.403315	mwu	0.0297195	0.311531	-0.27515	0.759458	0.0236445	0.262749	-0.292563	0.746348	0.05	0.25	0.05	0.25	0.05	0.25	FALSE	FALSE	FALSE	FALSE	FALSE
CNVblock__FAAP100	CNVblock__	FALSE					-0.17315	0.17315	142	TRUE			0.052789	0.403315	mwu	0.0297195	0.311531	-0.27515	0.759458	0.0236445	0.262749	-0.292563	0.746348	0.05	0.25	0.05	0.25	0.05	0.25	FALSE	FALSE	FALSE	FALSE	FALSE
CNVblock__NPLOC4	CNVblock__	FALSE					-0.17315	0.17315	142	TRUE			0.052789	0.403315	mwu	0.0297195	0.311531	-0.27515	0.759458	0.0236445	0.262749	-0.292563	0.746348	0.05	0.25	0.05	0.25	0.05	0.25	FALSE	FALSE	FALSE	FALSE	FALSE
CNVblock__TSPAN10	CNVblock__	FALSE					-0.17315	0.17315	142	TRUE			0.052789	0.403315	mwu	0.0297195	0.311531	-0.27515	0.759458	0.0236445	0.262749	-0.292563	0.746348	0.05	0.25	0.05	0.25	0.05	0.25	FALSE	FALSE	FALSE	FALSE	FALSE
CNVblock__PDE6G	CNVblock__	FALSE					-0.17315	0.17315	142	TRUE			0.052789	0.403315	mwu	0.0297195	0.311531	-0.27515	0.759458	0.0236445	0.262749	-0.292563	0.746348	0.05	0.25	0.05	0.25	0.05	0.25	FALSE	FALSE	FALSE	FALSE	FALSE
CNVblock__OXLD1	CNVblock__	FALSE					-0.17315	0.17315	142	TRUE			0.052789	0.403315	mwu	0.0297195	0.311531	-0.27515	0.759458	0.0236445	0.262749	-0.292563	0.746348	0.05	0.25	0.05	0.25	0.05	0.25	FALSE	FALSE	FALSE	FALSE	FALSE
CNVblock__CCDC137	CNVblock__	FALSE					-0.17315	0.17315	142	TRUE			0.052789	0.403315	mwu	0.0297195	0.311531	-0.27515	0.759458	0.0236445	0.262749	-0.292563	0.746348	0.05	0.25	0.05	0.25	0.05	0.25	FALSE	FALSE	FALSE	FALSE	FALSE
CNVblock__ARL16	CNVblock__	FALSE					-0.17315	0.17315	142	TRUE			0.052789	0.403315	mwu	0.0297195	0.311531	-0.27515	0.759458	0.0236445	0.262749	-0.292563	0.746348	0.05	0.25	0.05	0.25	0.05	0.25	FALSE	FALSE	FALSE	FALSE	FALSE
CNVblock__HGS	CNVblock__	FALSE					-0.17315	0.17315	142	TRUE			0.052789	0.403315	mwu	0.0297195	0.311531	-0.27515	0.759458	0.0236445	0.262749	-0.292563	0.746348	0.05	0.25	0.05	0.25	0.05	0.25	FALSE	FALSE	FALSE	FALSE	FALSE
CNVblock__MRPL12	CNVblock__	FALSE					-0.17315	0.17315	142	TRUE			0.052789	0.403315	mwu	0.0297195	0.311531	-0.27515	0.759458	0.0236445	0.262749	-0.292563	0.746348	0.05	0.25	0.05	0.25	0.05	0.25	FALSE	FALSE	FALSE	FALSE	FALSE
CNVblock__SLC25A10	CNVblock__	FALSE					-0.17315	0.17315	142	TRUE			0.052789	0.403315	mwu	0.0297195	0.311531	-0.27515	0.759458	0.0236445	0.262749	-0.292563	0.746348	0.05	0.25	0.05	0.25	0.05	0.25	FALSE	FALSE	FALSE	FALSE	FALSE
CNVblock__GCGR	CNVblock__	FALSE					-0.17315	0.17315	142	TRUE			0.052789	0.403315	mwu	0.0297195	0.311531	-0.27515	0.759458	0.0236445	0.262749	-0.292563	0.746348	0.05	0.25	0.05	0.25	0.05	0.25	FALSE	FALSE	FALSE	FALSE	FALSE
CNVblock__MCRIP1	CNVblock__	FALSE					-0.17315	0.17315	142	TRUE			0.052789	0.403315	mwu	0.0297195	0.311531	-0.27515	0.759458	0.0236445	0.262749	-0.292563	0.746348	0.05	0.25	0.05	0.25	0.05	0.25	FALSE	FALSE	FALSE	FALSE	FALSE
CNVblock__PPP1R27	CNVblock__	FALSE					-0.17315	0.17315	142	TRUE			0.052789	0.403315	mwu	0.0297195	0.311531	-0.27515	0.759458	0.0236445	0.262749	-0.292563	0.746348	0.05	0.25	0.05	0.25	0.05	0.25	FALSE	FALSE	FALSE	FALSE	FALSE
CNVblock__P4HB	CNVblock__	FALSE					-0.17315	0.17315	142	TRUE			0.052789	0.403315	mwu	0.0297195	0.311531	-0.27515	0.759458	0.0236445	0.262749	-0.292563	0.746348	0.05	0.25	0.05	0.25	0.05	0.25	FALSE	FALSE	FALSE	FALSE	FALSE
CNVblock__ARHGDIA	CNVblock__	FALSE					-0.17315	0.17315	142	TRUE			0.052789	0.403315	mwu	0.0297195	0.311531	-0.27515	0.759458	0.0236445	0.262749	-0.292563	0.746348	0.05	0.25	0.05	0.25	0.05	0.25	FALSE	FALSE	FALSE	FALSE	FALSE
CNVblock__ALYREF	CNVblock__	FALSE					-0.17315	0.17315	142	TRUE			0.052789	0.403315	mwu	0.0297195	0.311531	-0.27515	0.759458	0.0236445	0.262749	-0.292563	0.746348	0.05	0.25	0.05	0.25	0.05	0.25	FALSE	FALSE	FALSE	FALSE	FALSE
CNVblock__ANAPC11	CNVblock__	FALSE					-0.17315	0.17315	142	TRUE			0.052789	0.403315	mwu	0.0297195	0.311531	-0.27515	0.759458	0.0236445	0.262749	-0.292563	0.746348	0.05	0.25	0.05	0.25	0.05	0.25	FALSE	FALSE	FALSE	FALSE	FALSE
CNVblock__NPB	CNVblock__	FALSE					-0.17315	0.17315	142	TRUE			0.052789	0.403315	mwu	0.0297195	0.311531	-0.27515	0.759458	0.0236445	0.262749	-0.292563	0.746348	0.05	0.25	0.05	0.25	0.05	0.25	FALSE	FALSE	FALSE	FALSE	FALSE
CNVblock__PCYT2	CNVblock__	FALSE					-0.17315	0.17315	142	TRUE			0.052789	0.403315	mwu	0.0297195	0.311531	-0.27515	0.759458	0.0236445	0.262749	-0.292563	0.746348	0.05	0.25	0.05	0.25	0.05	0.25	FALSE	FALSE	FALSE	FALSE	FALSE
CNVblock__SIRT7	CNVblock__	FALSE					-0.17315	0.17315	142	TRUE			0.052789	0.403315	mwu	0.0297195	0.311531	-0.27515	0.759458	0.0236445	0.262749	-0.292563	0.746348	0.05	0.25	0.05	0.25	0.05	0.25	FALSE	FALSE	FALSE	FALSE	FALSE
CNVblock__MAFG	CNVblock__	FALSE					-0.17315	0.17315	142	TRUE			0.052789	0.403315	mwu	0.0297195	0.311531	-0.27515	0.759458	0.0236445	0.262749	-0.292563	0.746348	0.05	0.25	0.05	0.25	0.05	0.25	FALSE	FALSE	FALSE	FALSE	FALSE
CNVblock__PYCR1	CNVblock__	FALSE					-0.17315	0.17315	142	TRUE			0.052789	0.403315	mwu	0.0297195	0.311531	-0.27515	0.759458	0.0236445	0.262749	-0.292563	0.746348	0.05	0.25	0.05	0.25	0.05	0.25	FALSE	FALSE	FALSE	FALSE	FALSE
CNVblock__MYADML2	CNVblock__	FALSE					-0.17315	0.17315	142	TRUE			0.052789	0.403315	mwu	0.0297195	0.311531	-0.27515	0.759458	0.0236445	0.262749	-0.292563	0.746348	0.05	0.25	0.05	0.25	0.05	0.25	FALSE	FALSE	FALSE	FALSE	FALSE
CNVblock__NOTUM	CNVblock__	FALSE					-0.17315	0.17315	142	TRUE			0.052789	0.403315	mwu	0.0297195	0.311531	-0.27515	0.759458	0.0236445	0.262749	-0.292563	0.746348	0.05	0.25	0.05	0.25	0.05	0.25	FALSE	FALSE	FALSE	FALSE	FALSE
CNVblock__ASPSCR1	CNVblock__	FALSE					-0.17315	0.17315	142	TRUE			0.052789	0.403315	mwu	0.0297195	0.311531	-0.27515	0.759458	0.0236445	0.262749	-0.292563	0.746348	0.05	0.25	0.05	0.25	0.05	0.25	FALSE	FALSE	FALSE	FALSE	FALSE
CNVblock__CENPX	CNVblock__	FALSE					-0.17315	0.17315	142	TRUE			0.052789	0.403315	mwu	0.0297195	0.311531	-0.27515	0.759458	0.0236445	0.262749	-0.292563	0.746348	0.05	0.25	0.05	0.25	0.05	0.25	FALSE	FALSE	FALSE	FALSE	FALSE
CNVblock__LRRC45	CNVblock__	FALSE					-0.17315	0.17315	142	TRUE			0.052789	0.403315	mwu	0.0297195	0.311531	-0.27515	0.759458	0.0236445	0.262749	-0.292563	0.746348	0.05	0.25	0.05	0.25	0.05	0.25	FALSE	FALSE	FALSE	FALSE	FALSE
CNVblock__RAC3	CNVblock__	FALSE					-0.17315	0.17315	142	TRUE			0.052789	0.403315	mwu	0.0297195	0.311531	-0.27515	0.759458	0.0236445	0.262749	-0.292563	0.746348	0.05	0.25	0.05	0.25	0.05	0.25	FALSE	FALSE	FALSE	FALSE	FALSE
CNVblock__DCXR	CNVblock__	FALSE					-0.17315	0.17315	142	TRUE			0.052789	0.403315	mwu	0.0297195	0.311531	-0.27515	0.759458	0.0236445	0.262749	-0.292563	0.746348	0.05	0.25	0.05	0.25	0.05	0.25	FALSE	FALSE	FALSE	FALSE	FALSE
CNVblock__RFNG	CNVblock__	FALSE					-0.17315	0.17315	142	TRUE			0.052789	0.403315	mwu	0.0297195	0.311531	-0.27515	0.759458	0.0236445	0.262749	-0.292563	0.746348	0.05	0.25	0.05	0.25	0.05	0.25	FALSE	FALSE	FALSE	FALSE	FALSE
CNVblock__GPS1	CNVblock__	FALSE					-0.17315	0.17315	142	TRUE			0.052789	0.403315	mwu	0.0297195	0.311531	-0.27515	0.759458	0.0236445	0.262749	-0.292563	0.746348	0.05	0.25	0.05	0.25	0.05	0.25	FALSE	FALSE	FALSE	FALSE	FALSE
CNVblock__DUS1L	CNVblock__	FALSE					-0.17315	0.17315	142	TRUE			0.052789	0.403315	mwu	0.0297195	0.311531	-0.27515	0.759458	0.0236445	0.262749	-0.292563	0.746348	0.05	0.25	0.05	0.25	0.05	0.25	FALSE	FALSE	FALSE	FALSE	FALSE
CNVblock__FASN	CNVblock__	FALSE					-0.179341	0.179341	142	TRUE			0.0449505	0.381077	mwu	0.0251595	0.288784	-0.281383	0.754739	0.0198908	0.251628	-0.29887	0.741656	0.05	0.25	0.05	0.25	0.05	0.25	FALSE	FALSE	FALSE	FALSE	FALSE
CNVblock__CCDC57	CNVblock__	FALSE					-0.179341	0.179341	142	TRUE			0.0449505	0.381077	mwu	0.0251595	0.288784	-0.281383	0.754739	0.0198908	0.251628	-0.29887	0.741656	0.05	0.25	0.05	0.25	0.05	0.25	FALSE	FALSE	FALSE	FALSE	FALSE
CNVblock__SLC16A3	CNVblock__	FALSE					-0.187856	0.187856	142	TRUE			0.0365156	0.354599	mwu	0.0185949	0.256634	-0.296444	0.743457	0.0144675	0.217848	-0.314586	0.730091	0.05	0.25	0.05	0.25	0.05	0.25	FALSE	FALSE	TRUE	FALSE	TRUE
CNVblock__CSNK1D	CNVblock__	FALSE					-0.187856	0.187856	142	TRUE			0.0365156	0.354599	mwu	0.0185949	0.256634	-0.296444	0.743457	0.0144675	0.217848	-0.314586	0.730091	0.05	0.25	0.05	0.25	0.05	0.25	FALSE	FALSE	TRUE	FALSE	TRUE
CNVblock__CD7	CNVblock__	FALSE					-0.187856	0.187856	142	TRUE			0.0365156	0.354599	mwu	0.0185949	0.256634	-0.296444	0.743457	0.0144675	0.217848	-0.314586	0.730091	0.05	0.25	0.05	0.25	0.05	0.25	FALSE	FALSE	TRUE	FALSE	TRUE
CNVblock__SECTM1	CNVblock__	FALSE					-0.187856	0.187856	142	TRUE			0.0365156	0.354599	mwu	0.0185949	0.256634	-0.296444	0.743457	0.0144675	0.217848	-0.314586	0.730091	0.05	0.25	0.05	0.25	0.05	0.25	FALSE	FALSE	TRUE	FALSE	TRUE
CNVblock__TEX19	CNVblock__	FALSE					-0.187856	0.187856	142	TRUE			0.0365156	0.354599	mwu	0.0185949	0.256634	-0.296444	0.743457	0.0144675	0.217848	-0.314586	0.730091	0.05	0.25	0.05	0.25	0.05	0.25	FALSE	FALSE	TRUE	FALSE	TRUE
CNVblock__UTS2R	CNVblock__	FALSE					-0.187856	0.187856	142	TRUE			0.0365156	0.354599	mwu	0.0185949	0.256634	-0.296444	0.743457	0.0144675	0.217848	-0.314586	0.730091	0.05	0.25	0.05	0.25	0.05	0.25	FALSE	FALSE	TRUE	FALSE	TRUE
CNVblock__OGFOD3	CNVblock__	FALSE					-0.187856	0.187856	142	TRUE			0.0365156	0.354599	mwu	0.0185949	0.256634	-0.296444	0.743457	0.0144675	0.217848	-0.314586	0.730091	0.05	0.25	0.05	0.25	0.05	0.25	FALSE	FALSE	TRUE	FALSE	TRUE
CNVblock__CYBC1	CNVblock__	FALSE					-0.187856	0.187856	142	TRUE			0.0365156	0.354599	mwu	0.0185949	0.256634	-0.296444	0.743457	0.0144675	0.217848	-0.314586	0.730091	0.05	0.25	0.05	0.25	0.05	0.25	FALSE	FALSE	TRUE	FALSE	TRUE
CNVblock__NARF	CNVblock__	FALSE					-0.187856	0.187856	142	TRUE			0.0365156	0.354599	mwu	0.0185949	0.256634	-0.296444	0.743457	0.0144675	0.217848	-0.314586	0.730091	0.05	0.25	0.05	0.25	0.05	0.25	FALSE	FALSE	TRUE	FALSE	TRUE
CNVblock__FOXK2	CNVblock__	FALSE					-0.187856	0.187856	142	TRUE			0.0365156	0.354599	mwu	0.0185949	0.256634	-0.296444	0.743457	0.0144675	0.217848	-0.314586	0.730091	0.05	0.25	0.05	0.25	0.05	0.25	FALSE	FALSE	TRUE	FALSE	TRUE
CNVblock__WDR45B	CNVblock__	FALSE					-0.187856	0.187856	142	TRUE			0.0365156	0.354599	mwu	0.0185949	0.256634	-0.296444	0.743457	0.0144675	0.217848	-0.314586	0.730091	0.05	0.25	0.05	0.25	0.05	0.25	FALSE	FALSE	TRUE	FALSE	TRUE
CNVblock__RAB40B	CNVblock__	FALSE					-0.187856	0.187856	142	TRUE			0.0365156	0.354599	mwu	0.0185949	0.256634	-0.296444	0.743457	0.0144675	0.217848	-0.314586	0.730091	0.05	0.25	0.05	0.25	0.05	0.25	FALSE	FALSE	TRUE	FALSE	TRUE
CNVblock__FN3KRP	CNVblock__	FALSE					-0.187856	0.187856	142	TRUE			0.0365156	0.354599	mwu	0.0185949	0.256634	-0.296444	0.743457	0.0144675	0.217848	-0.314586	0.730091	0.05	0.25	0.05	0.25	0.05	0.25	FALSE	FALSE	TRUE	FALSE	TRUE
CNVblock__FN3K	CNVblock__	FALSE					-0.187856	0.187856	142	TRUE			0.0365156	0.354599	mwu	0.0185949	0.256634	-0.296444	0.743457	0.0144675	0.217848	-0.314586	0.730091	0.05	0.25	0.05	0.25	0.05	0.25	FALSE	FALSE	TRUE	FALSE	TRUE
CNVblock__TBCD	CNVblock__	FALSE					-0.187856	0.187856	142	TRUE			0.0365156	0.354599	mwu	0.0185949	0.256634	-0.296444	0.743457	0.0144675	0.217848	-0.314586	0.730091	0.05	0.25	0.05	0.25	0.05	0.25	FALSE	FALSE	TRUE	FALSE	TRUE
CNVblock__ZNF750	CNVblock__	FALSE					-0.187856	0.187856	142	TRUE			0.0365156	0.354599	mwu	0.0185949	0.256634	-0.296444	0.743457	0.0144675	0.217848	-0.314586	0.730091	0.05	0.25	0.05	0.25	0.05	0.25	FALSE	FALSE	TRUE	FALSE	TRUE
CNVblock__B3GNTL1	CNVblock__	FALSE					-0.187856	0.187856	142	TRUE			0.0365156	0.354599	mwu	0.0185949	0.256634	-0.296444	0.743457	0.0144675	0.217848	-0.314586	0.730091	0.05	0.25	0.05	0.25	0.05	0.25	FALSE	FALSE	TRUE	FALSE	TRUE
CNVblock__METRNL	CNVblock__	FALSE					-0.187856	0.187856	142	TRUE			0.0365156	0.354599	mwu	0.0185949	0.256634	-0.296444	0.743457	0.0144675	0.217848	-0.314586	0.730091	0.05	0.25	0.05	0.25	0.05	0.25	FALSE	FALSE	TRUE	FALSE	TRUE
CNVblock__USP14	CNVblock__	FALSE					-0.0592584	0.0592584	142	TRUE			0.472114	0.762854	mwu	0.78412	0.913231	-0.0346187	0.965974	0.857471	0.946169	-0.023414	0.976858	0.05	0.25	0.05	0.25	0.05	0.25	FALSE	FALSE	FALSE	FALSE	FALSE
CNVblock__THOC1	CNVblock__	FALSE					-0.0592584	0.0592584	142	TRUE			0.472114	0.762854	mwu	0.78412	0.913231	-0.0346187	0.965974	0.857471	0.946169	-0.023414	0.976858	0.05	0.25	0.05	0.25	0.05	0.25	FALSE	FALSE	FALSE	FALSE	FALSE
CNVblock__COLEC12	CNVblock__	FALSE					-0.0592584	0.0592584	142	TRUE			0.472114	0.762854	mwu	0.78412	0.913231	-0.0346187	0.965974	0.857471	0.946169	-0.023414	0.976858	0.05	0.25	0.05	0.25	0.05	0.25	FALSE	FALSE	FALSE	FALSE	FALSE
CNVblock__CETN1	CNVblock__	FALSE					-0.0592584	0.0592584	142	TRUE			0.472114	0.762854	mwu	0.78412	0.913231	-0.0346187	0.965974	0.857471	0.946169	-0.023414	0.976858	0.05	0.25	0.05	0.25	0.05	0.25	FALSE	FALSE	FALSE	FALSE	FALSE
CNVblock__CLUL1	CNVblock__	FALSE					-0.0592584	0.0592584	142	TRUE			0.472114	0.762854	mwu	0.78412	0.913231	-0.0346187	0.965974	0.857471	0.946169	-0.023414	0.976858	0.05	0.25	0.05	0.25	0.05	0.25	FALSE	FALSE	FALSE	FALSE	FALSE
CNVblock__TYMS	CNVblock__	FALSE					-0.0592584	0.0592584	142	TRUE			0.472114	0.762854	mwu	0.78412	0.913231	-0.0346187	0.965974	0.857471	0.946169	-0.023414	0.976858	0.05	0.25	0.05	0.25	0.05	0.25	FALSE	FALSE	FALSE	FALSE	FALSE
CNVblock__ENOSF1	CNVblock__	FALSE					-0.0592584	0.0592584	142	TRUE			0.472114	0.762854	mwu	0.78412	0.913231	-0.0346187	0.965974	0.857471	0.946169	-0.023414	0.976858	0.05	0.25	0.05	0.25	0.05	0.25	FALSE	FALSE	FALSE	FALSE	FALSE
CNVblock__YES1	CNVblock__	FALSE					-0.0592584	0.0592584	142	TRUE			0.472114	0.762854	mwu	0.78412	0.913231	-0.0346187	0.965974	0.857471	0.946169	-0.023414	0.976858	0.05	0.25	0.05	0.25	0.05	0.25	FALSE	FALSE	FALSE	FALSE	FALSE
CNVblock__ADCYAP1	CNVblock__	FALSE					-0.0592584	0.0592584	142	TRUE			0.472114	0.762854	mwu	0.78412	0.913231	-0.0346187	0.965974	0.857471	0.946169	-0.023414	0.976858	0.05	0.25	0.05	0.25	0.05	0.25	FALSE	FALSE	FALSE	FALSE	FALSE
CNVblock__METTL4	CNVblock__	FALSE					-0.0155367	0.0155367	142	TRUE			0.812029	0.906074	mwu	0.653704	0.862831	0.05917	1.06096	0.598816	0.832091	0.0715377	1.07416	0.05	0.25	0.05	0.25	0.05	0.25	FALSE	FALSE	FALSE	FALSE	FALSE
CNVblock__NDC80	CNVblock__	FALSE					-0.0155367	0.0155367	142	TRUE			0.812029	0.906074	mwu	0.653704	0.862831	0.05917	1.06096	0.598816	0.832091	0.0715377	1.07416	0.05	0.25	0.05	0.25	0.05	0.25	FALSE	FALSE	FALSE	FALSE	FALSE
CNVblock__SMCHD1	CNVblock__	FALSE					0.0149293	0.0149293	142	TRUE			0.89001	0.944281	mwu	0.46644	0.789559	0.0973477	1.10224	0.414251	0.76665	0.112472	1.11904	0.05	0.25	0.05	0.25	0.05	0.25	FALSE	FALSE	FALSE	FALSE	FALSE
CNVblock__EMILIN2	CNVblock__	FALSE					0.0149293	0.0149293	142	TRUE			0.89001	0.944281	mwu	0.46644	0.789559	0.0973477	1.10224	0.414251	0.76665	0.112472	1.11904	0.05	0.25	0.05	0.25	0.05	0.25	FALSE	FALSE	FALSE	FALSE	FALSE
CNVblock__LPIN2	CNVblock__	FALSE					0.0149293	0.0149293	142	TRUE			0.89001	0.944281	mwu	0.46644	0.789559	0.0973477	1.10224	0.414251	0.76665	0.112472	1.11904	0.05	0.25	0.05	0.25	0.05	0.25	FALSE	FALSE	FALSE	FALSE	FALSE
CNVblock__MYOM1	CNVblock__	FALSE	corr_prefilter				-0.000644106	0.000644106	142	FALSE														0.05	0.25	0.05	0.25	0.05	0.25	FALSE	FALSE	FALSE	FALSE	FALSE
CNVblock__MYL12A	CNVblock__	FALSE	corr_prefilter				-0.000644106	0.000644106	142	FALSE														0.05	0.25	0.05	0.25	0.05	0.25	FALSE	FALSE	FALSE	FALSE	FALSE
CNVblock__MYL12B	CNVblock__	FALSE	corr_prefilter				-0.000644106	0.000644106	142	FALSE														0.05	0.25	0.05	0.25	0.05	0.25	FALSE	FALSE	FALSE	FALSE	FALSE
CNVblock__TGIF1	CNVblock__	FALSE	corr_prefilter				-0.000644106	0.000644106	142	FALSE														0.05	0.25	0.05	0.25	0.05	0.25	FALSE	FALSE	FALSE	FALSE	FALSE
CNVblock__DLGAP1	CNVblock__	FALSE					-0.0164482	0.0164482	142	TRUE			0.852787	0.925149	mwu	0.781135	0.912726	0.0376255	1.03834	0.726907	0.89064	0.0488125	1.05002	0.05	0.25	0.05	0.25	0.05	0.25	FALSE	FALSE	FALSE	FALSE	FALSE
CNVblock__AKAIN1	CNVblock__	FALSE	corr_prefilter				-0.00292054	0.00292054	142	FALSE														0.05	0.25	0.05	0.25	0.05	0.25	FALSE	FALSE	FALSE	FALSE	FALSE
CNVblock__ZBTB14	CNVblock__	FALSE	corr_prefilter				-0.00292054	0.00292054	142	FALSE														0.05	0.25	0.05	0.25	0.05	0.25	FALSE	FALSE	FALSE	FALSE	FALSE
CNVblock__EPB41L3	CNVblock__	FALSE					0.0129681	0.0129681	142	TRUE			0.841211	0.922577	mwu	0.56824	0.822175	0.082591	1.0861	0.514838	0.800865	0.0976356	1.10256	0.05	0.25	0.05	0.25	0.05	0.25	FALSE	FALSE	FALSE	FALSE	FALSE
CNVblock__TMEM200C	CNVblock__	FALSE					0.0129681	0.0129681	142	TRUE			0.841211	0.922577	mwu	0.56824	0.822175	0.082591	1.0861	0.514838	0.800865	0.0976356	1.10256	0.05	0.25	0.05	0.25	0.05	0.25	FALSE	FALSE	FALSE	FALSE	FALSE
CNVblock__L3MBTL4	CNVblock__	FALSE					0.0129681	0.0129681	142	TRUE			0.841211	0.922577	mwu	0.56824	0.822175	0.082591	1.0861	0.514838	0.800865	0.0976356	1.10256	0.05	0.25	0.05	0.25	0.05	0.25	FALSE	FALSE	FALSE	FALSE	FALSE
CNVblock__ARHGAP28	CNVblock__	FALSE	corr_prefilter				-0.00342564	0.00342564	142	FALSE														0.05	0.25	0.05	0.25	0.05	0.25	FALSE	FALSE	FALSE	FALSE	FALSE
CNVblock__LAMA1	CNVblock__	FALSE	corr_prefilter				-0.00401432	0.00401432	142	FALSE														0.05	0.25	0.05	0.25	0.05	0.25	FALSE	FALSE	FALSE	FALSE	FALSE
CNVblock__PTPRM	CNVblock__	FALSE		0.732444	TRUE	0.629707	0.0439679	0.0439679	142	TRUE			0.656753	0.850283	mwu	0.353588	0.75215	0.140236	1.15055	0.442763	0.771266	0.120253	1.12778	0.05	0.25	0.05	0.25	0.05	0.25	FALSE	FALSE	FALSE	FALSE	FALSE
CNVblock__RAB12	CNVblock__	FALSE		0.651483	TRUE	0.629707	0.0392199	0.0392199	142	TRUE			0.68289	0.860445	mwu	0.420644	0.768822	0.129616	1.13839	0.500515	0.794791	0.111434	1.11788	0.05	0.25	0.05	0.25	0.05	0.25	FALSE	FALSE	FALSE	FALSE	FALSE
CNVblock__MTCL1	CNVblock__	FALSE		0.629707	TRUE	0.629707	0.0218278	0.0218278	142	TRUE			0.822024	0.909536	mwu	0.575989	0.825682	0.0911806	1.09547	0.672498	0.863884	0.070846	1.07342	0.05	0.25	0.05	0.25	0.05	0.25	FALSE	FALSE	FALSE	FALSE	FALSE
CNVblock__NDUFV2	CNVblock__	FALSE		0.689092	TRUE	0.629707	-0.0206263	0.0206263	142	TRUE			0.801466	0.900659	mwu	0.991447	0.995335	-0.00166669	0.998335	0.887645	0.956094	-0.0224327	0.977817	0.05	0.25	0.05	0.25	0.05	0.25	FALSE	FALSE	FALSE	FALSE	FALSE
CNVblock__ANKRD12	CNVblock__	FALSE		0.689092	TRUE	0.629707	-0.0206263	0.0206263	142	TRUE			0.801466	0.900659	mwu	0.991447	0.995335	-0.00166669	0.998335	0.887645	0.956094	-0.0224327	0.977817	0.05	0.25	0.05	0.25	0.05	0.25	FALSE	FALSE	FALSE	FALSE	FALSE
CNVblock__TWSG1	CNVblock__	FALSE		0.689092	TRUE	0.629707	-0.0206263	0.0206263	142	TRUE			0.801466	0.900659	mwu	0.991447	0.995335	-0.00166669	0.998335	0.887645	0.956094	-0.0224327	0.977817	0.05	0.25	0.05	0.25	0.05	0.25	FALSE	FALSE	FALSE	FALSE	FALSE
CNVblock__RALBP1	CNVblock__	FALSE		0.689092	TRUE	0.629707	-0.0206263	0.0206263	142	TRUE			0.801466	0.900659	mwu	0.991447	0.995335	-0.00166669	0.998335	0.887645	0.956094	-0.0224327	0.977817	0.05	0.25	0.05	0.25	0.05	0.25	FALSE	FALSE	FALSE	FALSE	FALSE
CNVblock__PPP4R1	CNVblock__	FALSE		0.689092	TRUE	0.629707	-0.0206263	0.0206263	142	TRUE			0.801466	0.900659	mwu	0.991447	0.995335	-0.00166669	0.998335	0.887645	0.956094	-0.0224327	0.977817	0.05	0.25	0.05	0.25	0.05	0.25	FALSE	FALSE	FALSE	FALSE	FALSE
CNVblock__RAB31	CNVblock__	FALSE		0.692039	TRUE	0.629707	-0.0119665	0.0119665	142	TRUE			0.904899	0.950772	mwu	0.95884	0.985676	0.00799159	1.00802	0.93991	0.98131	-0.0119142	0.988156	0.05	0.25	0.05	0.25	0.05	0.25	FALSE	FALSE	FALSE	FALSE	FALSE
CNVblock__TXNDC2	CNVblock__	FALSE	corr_prefilter	0.671861	TRUE	0.629707	0.00485793	0.00485793	142	FALSE														0.05	0.25	0.05	0.25	0.05	0.25	FALSE	FALSE	FALSE	FALSE	FALSE
CNVblock__VAPA	CNVblock__	FALSE	corr_prefilter	0.671861	TRUE	0.629707	0.00485793	0.00485793	142	FALSE														0.05	0.25	0.05	0.25	0.05	0.25	FALSE	FALSE	FALSE	FALSE	FALSE
CNVblock__APCDD1	CNVblock__	FALSE		0.635301	TRUE	0.629707	0.0584503	0.0584503	142	TRUE			0.577802	0.815235	mwu	0.311796	0.745581	0.161715	1.17552	0.374499	0.751714	0.145809	1.15698	0.05	0.25	0.05	0.25	0.05	0.25	FALSE	FALSE	FALSE	FALSE	FALSE
CNVblock__NAPG	CNVblock__	FALSE		0.635301	TRUE	0.629707	0.0584503	0.0584503	142	TRUE			0.577802	0.815235	mwu	0.311796	0.745581	0.161715	1.17552	0.374499	0.751714	0.145809	1.15698	0.05	0.25	0.05	0.25	0.05	0.25	FALSE	FALSE	FALSE	FALSE	FALSE
CNVblock__PIEZO2	CNVblock__	TRUE	variance_prefilter	0.615123	FALSE	0.629707				FALSE														0.05	0.25	0.05	0.25	0.05	0.25	FALSE	FALSE	FALSE	FALSE	FALSE
CNVblock__SLC35G4	CNVblock__	TRUE	variance_prefilter	0.595595	FALSE	0.629707				FALSE														0.05	0.25	0.05	0.25	0.05	0.25	FALSE	FALSE	FALSE	FALSE	FALSE
CNVblock__GNAL	CNVblock__	FALSE		0.632754	TRUE	0.629707	0.0866004	0.0866004	142	TRUE			0.320515	0.692448	mwu	0.168607	0.607556	0.216165	1.24131	0.205417	0.646119	0.203926	1.22621	0.05	0.25	0.05	0.25	0.05	0.25	FALSE	FALSE	FALSE	FALSE	FALSE
CNVblock__CHMP1B	CNVblock__	TRUE	variance_prefilter	0.596594	FALSE	0.629707				FALSE														0.05	0.25	0.05	0.25	0.05	0.25	FALSE	FALSE	FALSE	FALSE	FALSE
CNVblock__MPPE1	CNVblock__	TRUE	variance_prefilter	0.596594	FALSE	0.629707				FALSE														0.05	0.25	0.05	0.25	0.05	0.25	FALSE	FALSE	FALSE	FALSE	FALSE
CNVblock__IMPA2	CNVblock__	TRUE	variance_prefilter	0.613375	FALSE	0.629707				FALSE														0.05	0.25	0.05	0.25	0.05	0.25	FALSE	FALSE	FALSE	FALSE	FALSE
CNVblock__ANKRD62	CNVblock__	TRUE	variance_prefilter	0.613375	FALSE	0.629707				FALSE														0.05	0.25	0.05	0.25	0.05	0.25	FALSE	FALSE	FALSE	FALSE	FALSE
CNVblock__CIDEA	CNVblock__	TRUE	variance_prefilter	0.60034	FALSE	0.629707				FALSE														0.05	0.25	0.05	0.25	0.05	0.25	FALSE	FALSE	FALSE	FALSE	FALSE
CNVblock__TUBB6	CNVblock__	FALSE	corr_prefilter	0.647688	TRUE	0.629707	0.0081638	0.0081638	142	FALSE														0.05	0.25	0.05	0.25	0.05	0.25	FALSE	FALSE	FALSE	FALSE	FALSE
CNVblock__AFG3L2	CNVblock__	FALSE	corr_prefilter	0.647688	TRUE	0.629707	0.0081638	0.0081638	142	FALSE														0.05	0.25	0.05	0.25	0.05	0.25	FALSE	FALSE	FALSE	FALSE	FALSE
CNVblock__PRELID3A	CNVblock__	FALSE	corr_prefilter	0.647688	TRUE	0.629707	0.0081638	0.0081638	142	FALSE														0.05	0.25	0.05	0.25	0.05	0.25	FALSE	FALSE	FALSE	FALSE	FALSE
CNVblock__SPIRE1	CNVblock__	FALSE	corr_prefilter	0.647688	TRUE	0.629707	0.0081638	0.0081638	142	FALSE														0.05	0.25	0.05	0.25	0.05	0.25	FALSE	FALSE	FALSE	FALSE	FALSE
CNVblock__PSMG2	CNVblock__	FALSE		0.662671	TRUE	0.629707	0.0256804	0.0256804	142	TRUE			0.859711	0.927389	mwu	0.533864	0.809913	0.0945439	1.09916	0.633625	0.845735	0.0748456	1.07772	0.05	0.25	0.05	0.25	0.05	0.25	FALSE	FALSE	FALSE	FALSE	FALSE
CNVblock__CEP76	CNVblock__	FALSE		0.662671	TRUE	0.629707	0.0256804	0.0256804	142	TRUE			0.859711	0.927389	mwu	0.533864	0.809913	0.0945439	1.09916	0.633625	0.845735	0.0748456	1.07772	0.05	0.25	0.05	0.25	0.05	0.25	FALSE	FALSE	FALSE	FALSE	FALSE
CNVblock__PTPN2	CNVblock__	FALSE		0.662671	TRUE	0.629707	0.0256804	0.0256804	142	TRUE			0.859711	0.927389	mwu	0.533864	0.809913	0.0945439	1.09916	0.633625	0.845735	0.0748456	1.07772	0.05	0.25	0.05	0.25	0.05	0.25	FALSE	FALSE	FALSE	FALSE	FALSE
CNVblock__SEH1L	CNVblock__	FALSE		0.662671	TRUE	0.629707	0.0256804	0.0256804	142	TRUE			0.859711	0.927389	mwu	0.533864	0.809913	0.0945439	1.09916	0.633625	0.845735	0.0748456	1.07772	0.05	0.25	0.05	0.25	0.05	0.25	FALSE	FALSE	FALSE	FALSE	FALSE
CNVblock__CEP192	CNVblock__	FALSE		0.662671	TRUE	0.629707	0.0256804	0.0256804	142	TRUE			0.859711	0.927389	mwu	0.533864	0.809913	0.0945439	1.09916	0.633625	0.845735	0.0748456	1.07772	0.05	0.25	0.05	0.25	0.05	0.25	FALSE	FALSE	FALSE	FALSE	FALSE
CNVblock__LDLRAD4	CNVblock__	FALSE		0.648137	TRUE	0.629707	0.0346223	0.0346223	142	TRUE			0.813608	0.906074	mwu	0.461666	0.785509	0.11339	1.12007	0.555413	0.813817	0.0940155	1.09858	0.05	0.25	0.05	0.25	0.05	0.25	FALSE	FALSE	FALSE	FALSE	FALSE
CNVblock__FAM210A	CNVblock__	FALSE		0.632954	TRUE	0.629707	0.017017	0.017017	142	TRUE			0.967324	0.980466	mwu	0.565928	0.822175	0.0899984	1.09417	0.640637	0.847638	0.0748295	1.0777	0.05	0.25	0.05	0.25	0.05	0.25	FALSE	FALSE	FALSE	FALSE	FALSE
CNVblock__RNMT	CNVblock__	FALSE		0.632954	TRUE	0.629707	0.017017	0.017017	142	TRUE			0.967324	0.980466	mwu	0.565928	0.822175	0.0899984	1.09417	0.640637	0.847638	0.0748295	1.0777	0.05	0.25	0.05	0.25	0.05	0.25	FALSE	FALSE	FALSE	FALSE	FALSE
CNVblock__MC5R	CNVblock__	TRUE	variance_prefilter	0.616522	FALSE	0.629707				FALSE														0.05	0.25	0.05	0.25	0.05	0.25	FALSE	FALSE	FALSE	FALSE	FALSE
CNVblock__MC2R	CNVblock__	TRUE	variance_prefilter	0.616522	FALSE	0.629707				FALSE														0.05	0.25	0.05	0.25	0.05	0.25	FALSE	FALSE	FALSE	FALSE	FALSE
CNVblock__ZNF519	CNVblock__	TRUE	variance_prefilter	0.616522	FALSE	0.629707				FALSE														0.05	0.25	0.05	0.25	0.05	0.25	FALSE	FALSE	FALSE	FALSE	FALSE
CNVblock__POTEC	CNVblock__	TRUE	variance_prefilter	0.599191	FALSE	0.629707				FALSE														0.05	0.25	0.05	0.25	0.05	0.25	FALSE	FALSE	FALSE	FALSE	FALSE
CNVblock__ANKRD30B	CNVblock__	TRUE	variance_prefilter	0.599191	FALSE	0.629707				FALSE														0.05	0.25	0.05	0.25	0.05	0.25	FALSE	FALSE	FALSE	FALSE	FALSE
CNVblock__ROCK1	CNVblock__	TRUE	variance_prefilter	0.616522	FALSE	0.629707				FALSE														0.05	0.25	0.05	0.25	0.05	0.25	FALSE	FALSE	FALSE	FALSE	FALSE
CNVblock__GREB1L	CNVblock__	TRUE	variance_prefilter	0.617371	FALSE	0.629707				FALSE														0.05	0.25	0.05	0.25	0.05	0.25	FALSE	FALSE	FALSE	FALSE	FALSE
CNVblock__ESCO1	CNVblock__	FALSE		0.648137	TRUE	0.629707	-0.105845	0.105845	142	TRUE			0.183576	0.610893	mwu	0.256493	0.708908	-0.186141	0.830156	0.335053	0.743645	-0.159901	0.852228	0.05	0.25	0.05	0.25	0.05	0.25	FALSE	FALSE	FALSE	FALSE	FALSE
CNVblock__SNRPD1	CNVblock__	FALSE		0.648137	TRUE	0.629707	-0.105845	0.105845	142	TRUE			0.183576	0.610893	mwu	0.256493	0.708908	-0.186141	0.830156	0.335053	0.743645	-0.159901	0.852228	0.05	0.25	0.05	0.25	0.05	0.25	FALSE	FALSE	FALSE	FALSE	FALSE
CNVblock__ABHD3	CNVblock__	FALSE		0.648137	TRUE	0.629707	-0.105845	0.105845	142	TRUE			0.183576	0.610893	mwu	0.256493	0.708908	-0.186141	0.830156	0.335053	0.743645	-0.159901	0.852228	0.05	0.25	0.05	0.25	0.05	0.25	FALSE	FALSE	FALSE	FALSE	FALSE
CNVblock__MIB1	CNVblock__	FALSE		0.648137	TRUE	0.629707	-0.105845	0.105845	142	TRUE			0.183576	0.610893	mwu	0.256493	0.708908	-0.186141	0.830156	0.335053	0.743645	-0.159901	0.852228	0.05	0.25	0.05	0.25	0.05	0.25	FALSE	FALSE	FALSE	FALSE	FALSE
CNVblock__GATA6	CNVblock__	FALSE		0.632304	TRUE	0.629707	-0.0986493	0.0986493	142	TRUE			0.198287	0.625672	mwu	0.241316	0.697988	-0.194709	0.823074	0.317312	0.732979	-0.167973	0.845377	0.05	0.25	0.05	0.25	0.05	0.25	FALSE	FALSE	FALSE	FALSE	FALSE
CNVblock__CTAGE1	CNVblock__	FALSE		0.648137	TRUE	0.629707	-0.123404	0.123404	142	TRUE			0.112761	0.538225	mwu	0.152979	0.583793	-0.235609	0.790089	0.207609	0.650738	-0.210239	0.81039	0.05	0.25	0.05	0.25	0.05	0.25	FALSE	FALSE	FALSE	FALSE	FALSE
CNVblock__RBBP8	CNVblock__	FALSE		0.733993	TRUE	0.629707	-0.090864	0.090864	142	TRUE			0.175848	0.604463	mwu	0.299464	0.738014	-0.152016	0.858975	0.405467	0.762794	-0.123542	0.883785	0.05	0.25	0.05	0.25	0.05	0.25	FALSE	FALSE	FALSE	FALSE	FALSE
CNVblock__CABLES1	CNVblock__	FALSE		0.733993	TRUE	0.629707	-0.090864	0.090864	142	TRUE			0.175848	0.604463	mwu	0.299464	0.738014	-0.152016	0.858975	0.405467	0.762794	-0.123542	0.883785	0.05	0.25	0.05	0.25	0.05	0.25	FALSE	FALSE	FALSE	FALSE	FALSE
CNVblock__TMEM241	CNVblock__	FALSE		0.733993	TRUE	0.629707	-0.090864	0.090864	142	TRUE			0.175848	0.604463	mwu	0.299464	0.738014	-0.152016	0.858975	0.405467	0.762794	-0.123542	0.883785	0.05	0.25	0.05	0.25	0.05	0.25	FALSE	FALSE	FALSE	FALSE	FALSE
CNVblock__RIOK3	CNVblock__	FALSE		0.733843	TRUE	0.629707	-0.0827389	0.0827389	142	TRUE			0.217007	0.632494	mwu	0.364401	0.75215	-0.132964	0.875497	0.483746	0.785902	-0.103996	0.901229	0.05	0.25	0.05	0.25	0.05	0.25	FALSE	FALSE	FALSE	FALSE	FALSE
CNVblock__RMC1	CNVblock__	FALSE		0.733843	TRUE	0.629707	-0.0827389	0.0827389	142	TRUE			0.217007	0.632494	mwu	0.364401	0.75215	-0.132964	0.875497	0.483746	0.785902	-0.103996	0.901229	0.05	0.25	0.05	0.25	0.05	0.25	FALSE	FALSE	FALSE	FALSE	FALSE
CNVblock__NPC1	CNVblock__	FALSE		0.733843	TRUE	0.629707	-0.0827389	0.0827389	142	TRUE			0.217007	0.632494	mwu	0.364401	0.75215	-0.132964	0.875497	0.483746	0.785902	-0.103996	0.901229	0.05	0.25	0.05	0.25	0.05	0.25	FALSE	FALSE	FALSE	FALSE	FALSE
CNVblock__ANKRD29	CNVblock__	FALSE					-0.112072	0.112072	142	TRUE			0.126792	0.565742	mwu	0.209765	0.663982	-0.176276	0.838387	0.288116	0.724824	-0.151584	0.859346	0.05	0.25	0.05	0.25	0.05	0.25	FALSE	FALSE	FALSE	FALSE	FALSE
CNVblock__LAMA3	CNVblock__	FALSE					-0.112072	0.112072	142	TRUE			0.126792	0.565742	mwu	0.209765	0.663982	-0.176276	0.838387	0.288116	0.724824	-0.151584	0.859346	0.05	0.25	0.05	0.25	0.05	0.25	FALSE	FALSE	FALSE	FALSE	FALSE
CNVblock__TTC39C	CNVblock__	FALSE					-0.112072	0.112072	142	TRUE			0.126792	0.565742	mwu	0.209765	0.663982	-0.176276	0.838387	0.288116	0.724824	-0.151584	0.859346	0.05	0.25	0.05	0.25	0.05	0.25	FALSE	FALSE	FALSE	FALSE	FALSE
CNVblock__CABYR	CNVblock__	FALSE					-0.103045	0.103045	142	TRUE			0.146835	0.575452	mwu	0.25893	0.711281	-0.15826	0.853628	0.349257	0.747633	-0.133176	0.875311	0.05	0.25	0.05	0.25	0.05	0.25	FALSE	FALSE	FALSE	FALSE	FALSE
CNVblock__OSBPL1A	CNVblock__	FALSE					-0.117501	0.117501	142	TRUE			0.106856	0.533256	mwu	0.23693	0.696268	-0.165081	0.847825	0.320942	0.733559	-0.140591	0.868845	0.05	0.25	0.05	0.25	0.05	0.25	FALSE	FALSE	FALSE	FALSE	FALSE
CNVblock__IMPACT	CNVblock__	FALSE					-0.0840972	0.0840972	142	TRUE			0.22776	0.645572	mwu	0.415657	0.766162	-0.109589	0.896202	0.532417	0.806667	-0.0852576	0.918276	0.05	0.25	0.05	0.25	0.05	0.25	FALSE	FALSE	FALSE	FALSE	FALSE
CNVblock__HRH4	CNVblock__	FALSE					-0.0840972	0.0840972	142	TRUE			0.22776	0.645572	mwu	0.415657	0.766162	-0.109589	0.896202	0.532417	0.806667	-0.0852576	0.918276	0.05	0.25	0.05	0.25	0.05	0.25	FALSE	FALSE	FALSE	FALSE	FALSE
CNVblock__ZNF521	CNVblock__	FALSE					-0.108886	0.108886	142	TRUE			0.147355	0.575452	mwu	0.297223	0.738014	-0.143348	0.866453	0.391505	0.756439	-0.119569	0.887302	0.05	0.25	0.05	0.25	0.05	0.25	FALSE	FALSE	FALSE	FALSE	FALSE
CNVblock__SS18	CNVblock__	FALSE					-0.103555	0.103555	142	TRUE			0.210266	0.62929	mwu	0.187514	0.632118	-0.180535	0.834823	0.322341	0.734641	-0.140963	0.868521	0.05	0.25	0.05	0.25	0.05	0.25	FALSE	FALSE	FALSE	FALSE	FALSE
CNVblock__PSMA8	CNVblock__	FALSE					-0.120702	0.120702	142	TRUE			0.150233	0.575452	mwu	0.137868	0.570845	-0.205691	0.814085	0.245582	0.690831	-0.167727	0.845585	0.05	0.25	0.05	0.25	0.05	0.25	FALSE	FALSE	FALSE	FALSE	FALSE
CNVblock__TAF4B	CNVblock__	FALSE					-0.120702	0.120702	142	TRUE			0.150233	0.575452	mwu	0.137868	0.570845	-0.205691	0.814085	0.245582	0.690831	-0.167727	0.845585	0.05	0.25	0.05	0.25	0.05	0.25	FALSE	FALSE	FALSE	FALSE	FALSE
CNVblock__KCTD1	CNVblock__	FALSE					-0.10528	0.10528	142	TRUE			0.207071	0.62929	mwu	0.164998	0.599935	-0.194559	0.823198	0.287984	0.724824	-0.155143	0.856293	0.05	0.25	0.05	0.25	0.05	0.25	FALSE	FALSE	FALSE	FALSE	FALSE
CNVblock__AQP4	CNVblock__	FALSE					-0.0818818	0.0818818	142	TRUE			0.35618	0.714264	mwu	0.225463	0.682124	-0.170132	0.843553	0.378857	0.751714	-0.128419	0.879484	0.05	0.25	0.05	0.25	0.05	0.25	FALSE	FALSE	FALSE	FALSE	FALSE
CNVblock__CHST9	CNVblock__	FALSE					-0.0997063	0.0997063	142	TRUE			0.246765	0.650871	mwu	0.153602	0.585049	-0.20195	0.817136	0.269385	0.710239	-0.162979	0.849609	0.05	0.25	0.05	0.25	0.05	0.25	FALSE	FALSE	FALSE	FALSE	FALSE
CNVblock__CDH2	CNVblock__	FALSE					-0.140295	0.140295	142	TRUE			0.107434	0.533789	mwu	0.0790301	0.46174	-0.250349	0.778529	0.148701	0.577458	-0.215467	0.806165	0.05	0.25	0.05	0.25	0.05	0.25	FALSE	FALSE	FALSE	FALSE	FALSE
CNVblock__DSC3	CNVblock__	FALSE					-0.0829482	0.0829482	142	TRUE			0.308663	0.679358	mwu	0.277185	0.727497	-0.151931	0.859048	0.445398	0.771531	-0.111074	0.894872	0.05	0.25	0.05	0.25	0.05	0.25	FALSE	FALSE	FALSE	FALSE	FALSE
CNVblock__DSC2	CNVblock__	FALSE					-0.0829482	0.0829482	142	TRUE			0.308663	0.679358	mwu	0.277185	0.727497	-0.151931	0.859048	0.445398	0.771531	-0.111074	0.894872	0.05	0.25	0.05	0.25	0.05	0.25	FALSE	FALSE	FALSE	FALSE	FALSE
CNVblock__DSC1	CNVblock__	FALSE					-0.0748033	0.0748033	142	TRUE			0.370285	0.719253	mwu	0.313492	0.745581	-0.140381	0.869027	0.496389	0.79156	-0.098569	0.906133	0.05	0.25	0.05	0.25	0.05	0.25	FALSE	FALSE	FALSE	FALSE	FALSE
CNVblock__DSG1	CNVblock__	FALSE					-0.0748033	0.0748033	142	TRUE			0.370285	0.719253	mwu	0.313492	0.745581	-0.140381	0.869027	0.496389	0.79156	-0.098569	0.906133	0.05	0.25	0.05	0.25	0.05	0.25	FALSE	FALSE	FALSE	FALSE	FALSE
CNVblock__DSG4	CNVblock__	FALSE					-0.0748033	0.0748033	142	TRUE			0.370285	0.719253	mwu	0.313492	0.745581	-0.140381	0.869027	0.496389	0.79156	-0.098569	0.906133	0.05	0.25	0.05	0.25	0.05	0.25	FALSE	FALSE	FALSE	FALSE	FALSE
CNVblock__DSG3	CNVblock__	FALSE					-0.0672434	0.0672434	142	TRUE			0.434177	0.734926	mwu	0.357474	0.75215	-0.128687	0.879249	0.555312	0.813817	-0.0857757	0.9178	0.05	0.25	0.05	0.25	0.05	0.25	FALSE	FALSE	FALSE	FALSE	FALSE
CNVblock__DSG2	CNVblock__	FALSE					-0.0672434	0.0672434	142	TRUE			0.434177	0.734926	mwu	0.357474	0.75215	-0.128687	0.879249	0.555312	0.813817	-0.0857757	0.9178	0.05	0.25	0.05	0.25	0.05	0.25	FALSE	FALSE	FALSE	FALSE	FALSE
CNVblock__TTR	CNVblock__	FALSE					-0.0672434	0.0672434	142	TRUE			0.434177	0.734926	mwu	0.357474	0.75215	-0.128687	0.879249	0.555312	0.813817	-0.0857757	0.9178	0.05	0.25	0.05	0.25	0.05	0.25	FALSE	FALSE	FALSE	FALSE	FALSE
CNVblock__B4GALT6	CNVblock__	FALSE					-0.0672434	0.0672434	142	TRUE			0.434177	0.734926	mwu	0.357474	0.75215	-0.128687	0.879249	0.555312	0.813817	-0.0857757	0.9178	0.05	0.25	0.05	0.25	0.05	0.25	FALSE	FALSE	FALSE	FALSE	FALSE
CNVblock__SLC25A52	CNVblock__	FALSE					-0.0672434	0.0672434	142	TRUE			0.434177	0.734926	mwu	0.357474	0.75215	-0.128687	0.879249	0.555312	0.813817	-0.0857757	0.9178	0.05	0.25	0.05	0.25	0.05	0.25	FALSE	FALSE	FALSE	FALSE	FALSE
CNVblock__TRAPPC8	CNVblock__	FALSE					-0.0672434	0.0672434	142	TRUE			0.434177	0.734926	mwu	0.357474	0.75215	-0.128687	0.879249	0.555312	0.813817	-0.0857757	0.9178	0.05	0.25	0.05	0.25	0.05	0.25	FALSE	FALSE	FALSE	FALSE	FALSE
CNVblock__RNF125	CNVblock__	FALSE					-0.0672434	0.0672434	142	TRUE			0.434177	0.734926	mwu	0.357474	0.75215	-0.128687	0.879249	0.555312	0.813817	-0.0857757	0.9178	0.05	0.25	0.05	0.25	0.05	0.25	FALSE	FALSE	FALSE	FALSE	FALSE
CNVblock__RNF138	CNVblock__	FALSE					-0.0672434	0.0672434	142	TRUE			0.434177	0.734926	mwu	0.357474	0.75215	-0.128687	0.879249	0.555312	0.813817	-0.0857757	0.9178	0.05	0.25	0.05	0.25	0.05	0.25	FALSE	FALSE	FALSE	FALSE	FALSE
CNVblock__GAREM1	CNVblock__	FALSE					-0.0672434	0.0672434	142	TRUE			0.434177	0.734926	mwu	0.357474	0.75215	-0.128687	0.879249	0.555312	0.813817	-0.0857757	0.9178	0.05	0.25	0.05	0.25	0.05	0.25	FALSE	FALSE	FALSE	FALSE	FALSE
CNVblock__MEP1B	CNVblock__	FALSE					-0.0672434	0.0672434	142	TRUE			0.434177	0.734926	mwu	0.357474	0.75215	-0.128687	0.879249	0.555312	0.813817	-0.0857757	0.9178	0.05	0.25	0.05	0.25	0.05	0.25	FALSE	FALSE	FALSE	FALSE	FALSE
CNVblock__KLHL14	CNVblock__	FALSE					-0.013067	0.013067	142	TRUE			0.829192	0.913448	mwu	0.757951	0.903897	-0.0421107	0.958764	0.914707	0.964482	0.0152479	1.01536	0.05	0.25	0.05	0.25	0.05	0.25	FALSE	FALSE	FALSE	FALSE	FALSE
CNVblock__CCDC178	CNVblock__	FALSE					-0.0289311	0.0289311	142	TRUE			0.65804	0.850283	mwu	0.704676	0.882344	-0.0515754	0.949732	0.977214	0.996821	0.00404734	1.00406	0.05	0.25	0.05	0.25	0.05	0.25	FALSE	FALSE	FALSE	FALSE	FALSE
CNVblock__ASXL3	CNVblock__	FALSE	corr_prefilter				-0.00579628	0.00579628	142	FALSE														0.05	0.25	0.05	0.25	0.05	0.25	FALSE	FALSE	FALSE	FALSE	FALSE
CNVblock__NOL4	CNVblock__	FALSE	corr_prefilter				-0.00579628	0.00579628	142	FALSE														0.05	0.25	0.05	0.25	0.05	0.25	FALSE	FALSE	FALSE	FALSE	FALSE
CNVblock__DTNA	CNVblock__	FALSE	corr_prefilter				-0.00579628	0.00579628	142	FALSE														0.05	0.25	0.05	0.25	0.05	0.25	FALSE	FALSE	FALSE	FALSE	FALSE
CNVblock__MAPRE2	CNVblock__	FALSE	corr_prefilter				-0.00579628	0.00579628	142	FALSE														0.05	0.25	0.05	0.25	0.05	0.25	FALSE	FALSE	FALSE	FALSE	FALSE
CNVblock__ZNF397	CNVblock__	FALSE	corr_prefilter				-0.00579628	0.00579628	142	FALSE														0.05	0.25	0.05	0.25	0.05	0.25	FALSE	FALSE	FALSE	FALSE	FALSE
CNVblock__ZSCAN30	CNVblock__	FALSE	corr_prefilter				-0.00579628	0.00579628	142	FALSE														0.05	0.25	0.05	0.25	0.05	0.25	FALSE	FALSE	FALSE	FALSE	FALSE
CNVblock__ZNF24	CNVblock__	FALSE	corr_prefilter				-0.00579628	0.00579628	142	FALSE														0.05	0.25	0.05	0.25	0.05	0.25	FALSE	FALSE	FALSE	FALSE	FALSE
CNVblock__ZNF396	CNVblock__	FALSE	corr_prefilter				-0.00579628	0.00579628	142	FALSE														0.05	0.25	0.05	0.25	0.05	0.25	FALSE	FALSE	FALSE	FALSE	FALSE
CNVblock__INO80C	CNVblock__	FALSE	corr_prefilter				-0.00579628	0.00579628	142	FALSE														0.05	0.25	0.05	0.25	0.05	0.25	FALSE	FALSE	FALSE	FALSE	FALSE
CNVblock__GALNT1	CNVblock__	FALSE	corr_prefilter				-0.00579628	0.00579628	142	FALSE														0.05	0.25	0.05	0.25	0.05	0.25	FALSE	FALSE	FALSE	FALSE	FALSE
CNVblock__C18orf21	CNVblock__	FALSE	corr_prefilter				-0.00621573	0.00621573	142	FALSE														0.05	0.25	0.05	0.25	0.05	0.25	FALSE	FALSE	FALSE	FALSE	FALSE
CNVblock__RPRD1A	CNVblock__	FALSE	corr_prefilter				-0.00621573	0.00621573	142	FALSE														0.05	0.25	0.05	0.25	0.05	0.25	FALSE	FALSE	FALSE	FALSE	FALSE
CNVblock__SLC39A6	CNVblock__	FALSE					-0.0142575	0.0142575	142	TRUE			0.826827	0.91155	mwu	0.856916	0.947762	-0.0243919	0.975903	0.823253	0.931622	0.0314412	1.03194	0.05	0.25	0.05	0.25	0.05	0.25	FALSE	FALSE	FALSE	FALSE	FALSE
CNVblock__ELP2	CNVblock__	FALSE					-0.0142575	0.0142575	142	TRUE			0.826827	0.91155	mwu	0.856916	0.947762	-0.0243919	0.975903	0.823253	0.931622	0.0314412	1.03194	0.05	0.25	0.05	0.25	0.05	0.25	FALSE	FALSE	FALSE	FALSE	FALSE
CNVblock__MOCOS	CNVblock__	FALSE	corr_prefilter				0.00135874	0.00135874	142	FALSE														0.05	0.25	0.05	0.25	0.05	0.25	FALSE	FALSE	FALSE	FALSE	FALSE
CNVblock__FHOD3	CNVblock__	FALSE					-0.0221606	0.0221606	142	TRUE			0.797848	0.899066	mwu	0.72987	0.893567	-0.0459302	0.955109	0.911539	0.964089	0.0154953	1.01562	0.05	0.25	0.05	0.25	0.05	0.25	FALSE	FALSE	FALSE	FALSE	FALSE
CNVblock__TPGS2	CNVblock__	FALSE	corr_prefilter				0.00884019	0.00884019	142	FALSE														0.05	0.25	0.05	0.25	0.05	0.25	FALSE	FALSE	FALSE	FALSE	FALSE
CNVblock__KIAA1328	CNVblock__	FALSE					0.0247217	0.0247217	142	TRUE			0.849742	0.924358	mwu	0.773978	0.909848	0.0385248	1.03928	0.45124	0.771531	0.105806	1.11161	0.05	0.25	0.05	0.25	0.05	0.25	FALSE	FALSE	FALSE	FALSE	FALSE
CNVblock__CELF4	CNVblock__	FALSE					0.0391335	0.0391335	142	TRUE			0.729425	0.881208	mwu	0.65454	0.862831	0.0574167	1.0591	0.370673	0.751714	0.120026	1.12753	0.05	0.25	0.05	0.25	0.05	0.25	FALSE	FALSE	FALSE	FALSE	FALSE
CNVblock__PIK3C3	CNVblock__	FALSE	corr_prefilter				-0.00815912	0.00815912	142	FALSE														0.05	0.25	0.05	0.25	0.05	0.25	FALSE	FALSE	FALSE	FALSE	FALSE
CNVblock__RIT2	CNVblock__	FALSE					-0.0324281	0.0324281	142	TRUE			0.748441	0.890496	mwu	0.678332	0.870627	-0.0526795	0.948684	0.954344	0.987502	-0.00755175	0.992477	0.05	0.25	0.05	0.25	0.05	0.25	FALSE	FALSE	FALSE	FALSE	FALSE
CNVblock__SYT4	CNVblock__	FALSE					-0.0170973	0.0170973	142	TRUE			0.856344	0.925601	mwu	0.795079	0.917835	-0.0336631	0.966897	0.954344	0.987502	-0.00755175	0.992477	0.05	0.25	0.05	0.25	0.05	0.25	FALSE	FALSE	FALSE	FALSE	FALSE
CNVblock__SETBP1	CNVblock__	FALSE					-0.0956586	0.0956586	142	TRUE			0.283924	0.668007	mwu	0.291997	0.734869	-0.13554	0.873244	0.39583	0.756439	-0.111751	0.894267	0.05	0.25	0.05	0.25	0.05	0.25	FALSE	FALSE	FALSE	FALSE	FALSE
CNVblock__SLC14A2	CNVblock__	FALSE					-0.106134	0.106134	142	TRUE			0.196454	0.624785	mwu	0.277165	0.727497	-0.142455	0.867227	0.377456	0.751714	-0.11855	0.888207	0.05	0.25	0.05	0.25	0.05	0.25	FALSE	FALSE	FALSE	FALSE	FALSE
CNVblock__SLC14A1	CNVblock__	FALSE					-0.0802564	0.0802564	142	TRUE			0.303564	0.67707	mwu	0.398477	0.760887	-0.109334	0.896431	0.377456	0.751714	-0.11855	0.888207	0.05	0.25	0.05	0.25	0.05	0.25	FALSE	FALSE	FALSE	FALSE	FALSE
CNVblock__SIGLEC15	CNVblock__	FALSE					-0.0802564	0.0802564	142	TRUE			0.303564	0.67707	mwu	0.398477	0.760887	-0.109334	0.896431	0.377456	0.751714	-0.11855	0.888207	0.05	0.25	0.05	0.25	0.05	0.25	FALSE	FALSE	FALSE	FALSE	FALSE
CNVblock__EPG5	CNVblock__	FALSE					-0.0802564	0.0802564	142	TRUE			0.303564	0.67707	mwu	0.398477	0.760887	-0.109334	0.896431	0.377456	0.751714	-0.11855	0.888207	0.05	0.25	0.05	0.25	0.05	0.25	FALSE	FALSE	FALSE	FALSE	FALSE
CNVblock__PSTPIP2	CNVblock__	FALSE					-0.0802564	0.0802564	142	TRUE			0.303564	0.67707	mwu	0.398477	0.760887	-0.109334	0.896431	0.377456	0.751714	-0.11855	0.888207	0.05	0.25	0.05	0.25	0.05	0.25	FALSE	FALSE	FALSE	FALSE	FALSE
CNVblock__ATP5F1A	CNVblock__	FALSE					-0.0802564	0.0802564	142	TRUE			0.303564	0.67707	mwu	0.398477	0.760887	-0.109334	0.896431	0.377456	0.751714	-0.11855	0.888207	0.05	0.25	0.05	0.25	0.05	0.25	FALSE	FALSE	FALSE	FALSE	FALSE
CNVblock__HAUS1	CNVblock__	FALSE					-0.0793569	0.0793569	142	TRUE			0.34698	0.710858	mwu	0.426936	0.771395	-0.0997086	0.905101	0.40606	0.762794	-0.108133	0.897508	0.05	0.25	0.05	0.25	0.05	0.25	FALSE	FALSE	FALSE	FALSE	FALSE
CNVblock__C18orf25	CNVblock__	FALSE					-0.0793569	0.0793569	142	TRUE			0.34698	0.710858	mwu	0.426936	0.771395	-0.0997086	0.905101	0.40606	0.762794	-0.108133	0.897508	0.05	0.25	0.05	0.25	0.05	0.25	FALSE	FALSE	FALSE	FALSE	FALSE
CNVblock__RNF165	CNVblock__	FALSE					-0.07356	0.07356	142	TRUE			0.355083	0.714264	mwu	0.512344	0.807353	-0.084842	0.918657	0.470399	0.781575	-0.0961301	0.908346	0.05	0.25	0.05	0.25	0.05	0.25	FALSE	FALSE	FALSE	FALSE	FALSE
CNVblock__LOXHD1	CNVblock__	FALSE					-0.0415114	0.0415114	142	TRUE			0.589416	0.822902	mwu	0.776103	0.909848	-0.0364002	0.964254	0.729515	0.891689	-0.0455419	0.95548	0.05	0.25	0.05	0.25	0.05	0.25	FALSE	FALSE	FALSE	FALSE	FALSE
CNVblock__ST8SIA5	CNVblock__	FALSE					-0.0415114	0.0415114	142	TRUE			0.589416	0.822902	mwu	0.776103	0.909848	-0.0364002	0.964254	0.729515	0.891689	-0.0455419	0.95548	0.05	0.25	0.05	0.25	0.05	0.25	FALSE	FALSE	FALSE	FALSE	FALSE
CNVblock__PIAS2	CNVblock__	FALSE					-0.0415114	0.0415114	142	TRUE			0.589416	0.822902	mwu	0.776103	0.909848	-0.0364002	0.964254	0.729515	0.891689	-0.0455419	0.95548	0.05	0.25	0.05	0.25	0.05	0.25	FALSE	FALSE	FALSE	FALSE	FALSE
CNVblock__KATNAL2	CNVblock__	FALSE					-0.066988	0.066988	142	TRUE			0.42382	0.733274	mwu	0.602846	0.835496	-0.067494	0.934733	0.729515	0.891689	-0.0455419	0.95548	0.05	0.25	0.05	0.25	0.05	0.25	FALSE	FALSE	FALSE	FALSE	FALSE
CNVblock__ELOA2	CNVblock__	FALSE					-0.0589465	0.0589465	142	TRUE			0.493533	0.774474	mwu	0.657074	0.862831	-0.0576891	0.943943	0.729515	0.891689	-0.0455419	0.95548	0.05	0.25	0.05	0.25	0.05	0.25	FALSE	FALSE	FALSE	FALSE	FALSE
CNVblock__HDHD2	CNVblock__	FALSE					-0.066988	0.066988	142	TRUE			0.42382	0.733274	mwu	0.602846	0.835496	-0.067494	0.934733	0.729515	0.891689	-0.0455419	0.95548	0.05	0.25	0.05	0.25	0.05	0.25	FALSE	FALSE	FALSE	FALSE	FALSE
CNVblock__IER3IP1	CNVblock__	FALSE					-0.066988	0.066988	142	TRUE			0.42382	0.733274	mwu	0.602846	0.835496	-0.067494	0.934733	0.729515	0.891689	-0.0455419	0.95548	0.05	0.25	0.05	0.25	0.05	0.25	FALSE	FALSE	FALSE	FALSE	FALSE
CNVblock__SKOR2	CNVblock__	FALSE					-0.066988	0.066988	142	TRUE			0.42382	0.733274	mwu	0.602846	0.835496	-0.067494	0.934733	0.729515	0.891689	-0.0455419	0.95548	0.05	0.25	0.05	0.25	0.05	0.25	FALSE	FALSE	FALSE	FALSE	FALSE
CNVblock__SMAD2	CNVblock__	FALSE					-0.112495	0.112495	142	TRUE			0.205468	0.628996	mwu	0.324796	0.745581	-0.126114	0.881514	0.398919	0.758537	-0.110642	0.895259	0.05	0.25	0.05	0.25	0.05	0.25	FALSE	FALSE	FALSE	FALSE	FALSE
CNVblock__ZBTB7C	CNVblock__	FALSE					-0.110335	0.110335	142	TRUE			0.245989	0.650871	mwu	0.330248	0.745932	-0.122924	0.884331	0.403333	0.762794	-0.107997	0.89763	0.05	0.25	0.05	0.25	0.05	0.25	FALSE	FALSE	FALSE	FALSE	FALSE
CNVblock__CTIF	CNVblock__	FALSE					-0.115083	0.115083	142	TRUE			0.239214	0.650871	mwu	0.312541	0.745581	-0.12485	0.882629	0.382427	0.752699	-0.110386	0.895489	0.05	0.25	0.05	0.25	0.05	0.25	FALSE	FALSE	FALSE	FALSE	FALSE
CNVblock__SMAD7	CNVblock__	FALSE					-0.121998	0.121998	142	TRUE			0.201555	0.628996	mwu	0.268783	0.719335	-0.135685	0.873118	0.331414	0.74148	-0.12181	0.885316	0.05	0.25	0.05	0.25	0.05	0.25	FALSE	FALSE	FALSE	FALSE	FALSE
CNVblock__DYM	CNVblock__	FALSE					-0.115083	0.115083	142	TRUE			0.239214	0.650871	mwu	0.315597	0.745581	-0.124138	0.883258	0.386034	0.752721	-0.109617	0.896177	0.05	0.25	0.05	0.25	0.05	0.25	FALSE	FALSE	FALSE	FALSE	FALSE
CNVblock__C18orf32	CNVblock__	FALSE					-0.115083	0.115083	142	TRUE			0.239214	0.650871	mwu	0.315597	0.745581	-0.124138	0.883258	0.386034	0.752721	-0.109617	0.896177	0.05	0.25	0.05	0.25	0.05	0.25	FALSE	FALSE	FALSE	FALSE	FALSE
CNVblock__RPL17-C18orf32	CNVblock__	FALSE					-0.115083	0.115083	142	TRUE			0.239214	0.650871	mwu	0.315597	0.745581	-0.124138	0.883258	0.386034	0.752721	-0.109617	0.896177	0.05	0.25	0.05	0.25	0.05	0.25	FALSE	FALSE	FALSE	FALSE	FALSE
CNVblock__RPL17	CNVblock__	FALSE					-0.115083	0.115083	142	TRUE			0.239214	0.650871	mwu	0.315597	0.745581	-0.124138	0.883258	0.386034	0.752721	-0.109617	0.896177	0.05	0.25	0.05	0.25	0.05	0.25	FALSE	FALSE	FALSE	FALSE	FALSE
CNVblock__LIPG	CNVblock__	FALSE					-0.0924439	0.0924439	142	TRUE			0.325224	0.697164	mwu	0.470218	0.789996	-0.0889877	0.914857	0.559806	0.81793	-0.0735038	0.929133	0.05	0.25	0.05	0.25	0.05	0.25	FALSE	FALSE	FALSE	FALSE	FALSE
CNVblock__ACAA2	CNVblock__	FALSE					-0.0924439	0.0924439	142	TRUE			0.325224	0.697164	mwu	0.470218	0.789996	-0.0889877	0.914857	0.559806	0.81793	-0.0735038	0.929133	0.05	0.25	0.05	0.25	0.05	0.25	FALSE	FALSE	FALSE	FALSE	FALSE
CNVblock__MYO5B	CNVblock__	FALSE					-0.0990074	0.0990074	142	TRUE			0.304242	0.67707	mwu	0.457262	0.782313	-0.0900805	0.913858	0.543067	0.81026	-0.0753962	0.927376	0.05	0.25	0.05	0.25	0.05	0.25	FALSE	FALSE	FALSE	FALSE	FALSE
CNVblock__CFAP53	CNVblock__	FALSE					-0.120703	0.120703	142	TRUE			0.200302	0.628227	mwu	0.304584	0.740932	-0.124048	0.883337	0.370131	0.751564	-0.110889	0.895038	0.05	0.25	0.05	0.25	0.05	0.25	FALSE	FALSE	FALSE	FALSE	FALSE
CNVblock__MBD1	CNVblock__	FALSE					-0.120703	0.120703	142	TRUE			0.200302	0.628227	mwu	0.304584	0.740932	-0.124048	0.883337	0.370131	0.751564	-0.110889	0.895038	0.05	0.25	0.05	0.25	0.05	0.25	FALSE	FALSE	FALSE	FALSE	FALSE
CNVblock__CXXC1	CNVblock__	FALSE					-0.107995	0.107995	142	TRUE			0.245663	0.650871	mwu	0.404107	0.761621	-0.10361	0.901577	0.485264	0.786985	-0.0888902	0.914946	0.05	0.25	0.05	0.25	0.05	0.25	FALSE	FALSE	FALSE	FALSE	FALSE
CNVblock__SKA1	CNVblock__	FALSE					-0.120703	0.120703	142	TRUE			0.200302	0.628227	mwu	0.304584	0.740932	-0.124048	0.883337	0.370131	0.751564	-0.110889	0.895038	0.05	0.25	0.05	0.25	0.05	0.25	FALSE	FALSE	FALSE	FALSE	FALSE
CNVblock__MAPK4	CNVblock__	FALSE					-0.113945	0.113945	142	TRUE			0.236878	0.650871	mwu	0.351439	0.749454	-0.113537	0.892671	0.424035	0.76665	-0.0997757	0.90504	0.05	0.25	0.05	0.25	0.05	0.25	FALSE	FALSE	FALSE	FALSE	FALSE
CNVblock__MRO	CNVblock__	FALSE					-0.0994511	0.0994511	142	TRUE			0.334897	0.705079	mwu	0.449842	0.781526	-0.0924906	0.911658	0.534092	0.806667	-0.077945	0.925015	0.05	0.25	0.05	0.25	0.05	0.25	FALSE	FALSE	FALSE	FALSE	FALSE
CNVblock__ME2	CNVblock__	FALSE					-0.0994511	0.0994511	142	TRUE			0.334897	0.705079	mwu	0.449842	0.781526	-0.0924906	0.911658	0.534092	0.806667	-0.077945	0.925015	0.05	0.25	0.05	0.25	0.05	0.25	FALSE	FALSE	FALSE	FALSE	FALSE
CNVblock__ELAC1	CNVblock__	FALSE					-0.0994511	0.0994511	142	TRUE			0.334897	0.705079	mwu	0.449842	0.781526	-0.0924906	0.911658	0.534092	0.806667	-0.077945	0.925015	0.05	0.25	0.05	0.25	0.05	0.25	FALSE	FALSE	FALSE	FALSE	FALSE
CNVblock__SMAD4	CNVblock__	FALSE					-0.0994511	0.0994511	142	TRUE			0.334897	0.705079	mwu	0.449842	0.781526	-0.0924906	0.911658	0.534092	0.806667	-0.077945	0.925015	0.05	0.25	0.05	0.25	0.05	0.25	FALSE	FALSE	FALSE	FALSE	FALSE
CNVblock__MEX3C	CNVblock__	FALSE					-0.0994511	0.0994511	142	TRUE			0.334897	0.705079	mwu	0.449842	0.781526	-0.0924906	0.911658	0.534092	0.806667	-0.077945	0.925015	0.05	0.25	0.05	0.25	0.05	0.25	FALSE	FALSE	FALSE	FALSE	FALSE
CNVblock__DCC	CNVblock__	FALSE					-0.0630579	0.0630579	142	TRUE			0.543829	0.796307	mwu	0.705846	0.883214	-0.0469577	0.954128	0.829163	0.93254	-0.027304	0.973065	0.05	0.25	0.05	0.25	0.05	0.25	FALSE	FALSE	FALSE	FALSE	FALSE
CNVblock__MBD2	CNVblock__	FALSE					-0.00922671	0.00922671	142	TRUE			0.906644	0.950912	mwu	0.812435	0.926367	-0.0306947	0.969772	0.797376	0.922348	-0.033854	0.966713	0.05	0.25	0.05	0.25	0.05	0.25	FALSE	FALSE	FALSE	FALSE	FALSE
CNVblock__POLI	CNVblock__	FALSE					-0.00922671	0.00922671	142	TRUE			0.906644	0.950912	mwu	0.812435	0.926367	-0.0306947	0.969772	0.797376	0.922348	-0.033854	0.966713	0.05	0.25	0.05	0.25	0.05	0.25	FALSE	FALSE	FALSE	FALSE	FALSE
CNVblock__STARD6	CNVblock__	FALSE					-0.00922671	0.00922671	142	TRUE			0.906644	0.950912	mwu	0.812435	0.926367	-0.0306947	0.969772	0.797376	0.922348	-0.033854	0.966713	0.05	0.25	0.05	0.25	0.05	0.25	FALSE	FALSE	FALSE	FALSE	FALSE
CNVblock__C18orf54	CNVblock__	FALSE					-0.00922671	0.00922671	142	TRUE			0.906644	0.950912	mwu	0.812435	0.926367	-0.0306947	0.969772	0.797376	0.922348	-0.033854	0.966713	0.05	0.25	0.05	0.25	0.05	0.25	FALSE	FALSE	FALSE	FALSE	FALSE
CNVblock__DYNAP	CNVblock__	FALSE					-0.00922671	0.00922671	142	TRUE			0.906644	0.950912	mwu	0.812435	0.926367	-0.0306947	0.969772	0.797376	0.922348	-0.033854	0.966713	0.05	0.25	0.05	0.25	0.05	0.25	FALSE	FALSE	FALSE	FALSE	FALSE
CNVblock__RAB27B	CNVblock__	FALSE					-0.00922671	0.00922671	142	TRUE			0.906644	0.950912	mwu	0.812435	0.926367	-0.0306947	0.969772	0.797376	0.922348	-0.033854	0.966713	0.05	0.25	0.05	0.25	0.05	0.25	FALSE	FALSE	FALSE	FALSE	FALSE
CNVblock__CCDC68	CNVblock__	FALSE					-0.00922671	0.00922671	142	TRUE			0.906644	0.950912	mwu	0.812435	0.926367	-0.0306947	0.969772	0.797376	0.922348	-0.033854	0.966713	0.05	0.25	0.05	0.25	0.05	0.25	FALSE	FALSE	FALSE	FALSE	FALSE
CNVblock__TCF4	CNVblock__	FALSE					-0.0171257	0.0171257	142	TRUE			0.872731	0.933137	mwu	0.717574	0.888673	-0.0479529	0.953179	0.701566	0.87656	-0.0518038	0.949515	0.05	0.25	0.05	0.25	0.05	0.25	FALSE	FALSE	FALSE	FALSE	FALSE
CNVblock__TXNL1	CNVblock__	FALSE					-0.00930743	0.00930743	142	TRUE			0.967716	0.980466	mwu	0.820337	0.92825	-0.0300089	0.970437	0.803728	0.924536	-0.0335052	0.96705	0.05	0.25	0.05	0.25	0.05	0.25	FALSE	FALSE	FALSE	FALSE	FALSE
CNVblock__WDR7	CNVblock__	FALSE					-0.00930743	0.00930743	142	TRUE			0.967716	0.980466	mwu	0.820337	0.92825	-0.0300089	0.970437	0.803728	0.924536	-0.0335052	0.96705	0.05	0.25	0.05	0.25	0.05	0.25	FALSE	FALSE	FALSE	FALSE	FALSE
CNVblock__BOD1L2	CNVblock__	FALSE					-0.00930743	0.00930743	142	TRUE			0.967716	0.980466	mwu	0.820337	0.92825	-0.0300089	0.970437	0.803728	0.924536	-0.0335052	0.96705	0.05	0.25	0.05	0.25	0.05	0.25	FALSE	FALSE	FALSE	FALSE	FALSE
CNVblock__ST8SIA3	CNVblock__	FALSE					-0.00930743	0.00930743	142	TRUE			0.967716	0.980466	mwu	0.820337	0.92825	-0.0300089	0.970437	0.803728	0.924536	-0.0335052	0.96705	0.05	0.25	0.05	0.25	0.05	0.25	FALSE	FALSE	FALSE	FALSE	FALSE
CNVblock__ONECUT2	CNVblock__	FALSE					-0.00930743	0.00930743	142	TRUE			0.967716	0.980466	mwu	0.820337	0.92825	-0.0300089	0.970437	0.803728	0.924536	-0.0335052	0.96705	0.05	0.25	0.05	0.25	0.05	0.25	FALSE	FALSE	FALSE	FALSE	FALSE
CNVblock__FECH	CNVblock__	FALSE	corr_prefilter				-0.00899391	0.00899391	142	FALSE														0.05	0.25	0.05	0.25	0.05	0.25	FALSE	FALSE	FALSE	FALSE	FALSE
CNVblock__ATP8B1	CNVblock__	FALSE	corr_prefilter				-0.00868961	0.00868961	142	FALSE														0.05	0.25	0.05	0.25	0.05	0.25	FALSE	FALSE	FALSE	FALSE	FALSE
CNVblock__NEDD4L	CNVblock__	FALSE					0.0149426	0.0149426	142	TRUE			0.826123	0.910917	mwu	0.923369	0.970031	0.0124605	1.01254	0.915792	0.964805	0.0140068	1.01411	0.05	0.25	0.05	0.25	0.05	0.25	FALSE	FALSE	FALSE	FALSE	FALSE
CNVblock__ALPK2	CNVblock__	FALSE	corr_prefilter				0.00721803	0.00721803	142	FALSE														0.05	0.25	0.05	0.25	0.05	0.25	FALSE	FALSE	FALSE	FALSE	FALSE
CNVblock__MALT1	CNVblock__	FALSE	corr_prefilter				0.00721803	0.00721803	142	FALSE														0.05	0.25	0.05	0.25	0.05	0.25	FALSE	FALSE	FALSE	FALSE	FALSE
CNVblock__ZNF532	CNVblock__	FALSE	corr_prefilter				0.00721803	0.00721803	142	FALSE														0.05	0.25	0.05	0.25	0.05	0.25	FALSE	FALSE	FALSE	FALSE	FALSE
CNVblock__SEC11C	CNVblock__	FALSE	corr_prefilter				-0.000659231	0.000659231	142	FALSE														0.05	0.25	0.05	0.25	0.05	0.25	FALSE	FALSE	FALSE	FALSE	FALSE
CNVblock__GRP	CNVblock__	FALSE					0.0144868	0.0144868	142	TRUE			0.87348	0.933867	mwu	0.874599	0.956781	0.020056	1.02026	0.882395	0.954287	0.0191634	1.01935	0.05	0.25	0.05	0.25	0.05	0.25	FALSE	FALSE	FALSE	FALSE	FALSE
CNVblock__RAX	CNVblock__	FALSE					0.0301637	0.0301637	142	TRUE			0.762819	0.890496	mwu	0.688995	0.874972	0.0524814	1.05388	0.693939	0.873331	0.0527156	1.05413	0.05	0.25	0.05	0.25	0.05	0.25	FALSE	FALSE	FALSE	FALSE	FALSE
CNVblock__CPLX4	CNVblock__	FALSE					0.0301637	0.0301637	142	TRUE			0.762819	0.890496	mwu	0.688995	0.874972	0.0524814	1.05388	0.693939	0.873331	0.0527156	1.05413	0.05	0.25	0.05	0.25	0.05	0.25	FALSE	FALSE	FALSE	FALSE	FALSE
CNVblock__LMAN1	CNVblock__	FALSE					0.0301637	0.0301637	142	TRUE			0.762819	0.890496	mwu	0.688995	0.874972	0.0524814	1.05388	0.693939	0.873331	0.0527156	1.05413	0.05	0.25	0.05	0.25	0.05	0.25	FALSE	FALSE	FALSE	FALSE	FALSE
CNVblock__CCBE1	CNVblock__	FALSE					0.0140876	0.0140876	142	TRUE			0.885689	0.942908	mwu	0.815023	0.926933	0.0303554	1.03082	0.693939	0.873331	0.0527156	1.05413	0.05	0.25	0.05	0.25	0.05	0.25	FALSE	FALSE	FALSE	FALSE	FALSE
CNVblock__PMAIP1	CNVblock__	FALSE					0.0140876	0.0140876	142	TRUE			0.885689	0.942908	mwu	0.815023	0.926933	0.0303554	1.03082	0.693939	0.873331	0.0527156	1.05413	0.05	0.25	0.05	0.25	0.05	0.25	FALSE	FALSE	FALSE	FALSE	FALSE
CNVblock__MC4R	CNVblock__	FALSE	corr_prefilter				-0.00106455	0.00106455	142	FALSE														0.05	0.25	0.05	0.25	0.05	0.25	FALSE	FALSE	FALSE	FALSE	FALSE
CNVblock__CDH20	CNVblock__	FALSE					-0.0228821	0.0228821	142	TRUE			0.808492	0.904043	mwu	0.784885	0.913303	-0.0335957	0.966962	0.894624	0.95809	-0.0167586	0.983381	0.05	0.25	0.05	0.25	0.05	0.25	FALSE	FALSE	FALSE	FALSE	FALSE
CNVblock__RNF152	CNVblock__	FALSE	corr_prefilter				-0.0076742	0.0076742	142	FALSE														0.05	0.25	0.05	0.25	0.05	0.25	FALSE	FALSE	FALSE	FALSE	FALSE
CNVblock__PIGN	CNVblock__	FALSE	corr_prefilter				-3.40235e-18	3.40235e-18	142	FALSE														0.05	0.25	0.05	0.25	0.05	0.25	FALSE	FALSE	FALSE	FALSE	FALSE
CNVblock__RELCH	CNVblock__	FALSE					-0.0304835	0.0304835	142	TRUE			0.598076	0.826337	mwu	0.716158	0.888477	-0.0459612	0.955079	0.710813	0.882706	-0.0476155	0.9535	0.05	0.25	0.05	0.25	0.05	0.25	FALSE	FALSE	FALSE	FALSE	FALSE
CNVblock__TNFRSF11A	CNVblock__	FALSE					-0.022368	0.022368	142	TRUE			0.629441	0.84049	mwu	0.772153	0.909055	-0.0362492	0.9644	0.768961	0.91113	-0.037354	0.963335	0.05	0.25	0.05	0.25	0.05	0.25	FALSE	FALSE	FALSE	FALSE	FALSE
CNVblock__ZCCHC2	CNVblock__	FALSE	corr_prefilter				-0.00688728	0.00688728	142	FALSE														0.05	0.25	0.05	0.25	0.05	0.25	FALSE	FALSE	FALSE	FALSE	FALSE
CNVblock__PHLPP1	CNVblock__	FALSE	corr_prefilter				-0.00688728	0.00688728	142	FALSE														0.05	0.25	0.05	0.25	0.05	0.25	FALSE	FALSE	FALSE	FALSE	FALSE
CNVblock__BCL2	CNVblock__	FALSE	corr_prefilter				0.000850767	0.000850767	142	FALSE														0.05	0.25	0.05	0.25	0.05	0.25	FALSE	FALSE	FALSE	FALSE	FALSE
CNVblock__KDSR	CNVblock__	FALSE	corr_prefilter				0.000850767	0.000850767	142	FALSE														0.05	0.25	0.05	0.25	0.05	0.25	FALSE	FALSE	FALSE	FALSE	FALSE
CNVblock__VPS4B	CNVblock__	FALSE	corr_prefilter				0.000850767	0.000850767	142	FALSE														0.05	0.25	0.05	0.25	0.05	0.25	FALSE	FALSE	FALSE	FALSE	FALSE
CNVblock__SERPINB5	CNVblock__	FALSE	corr_prefilter				0.000850767	0.000850767	142	FALSE														0.05	0.25	0.05	0.25	0.05	0.25	FALSE	FALSE	FALSE	FALSE	FALSE
CNVblock__SERPINB12	CNVblock__	FALSE	corr_prefilter				-0.00677588	0.00677588	142	FALSE														0.05	0.25	0.05	0.25	0.05	0.25	FALSE	FALSE	FALSE	FALSE	FALSE
CNVblock__SERPINB13	CNVblock__	FALSE	corr_prefilter				-0.00677588	0.00677588	142	FALSE														0.05	0.25	0.05	0.25	0.05	0.25	FALSE	FALSE	FALSE	FALSE	FALSE
CNVblock__SERPINB4	CNVblock__	FALSE	corr_prefilter				-0.00703952	0.00703952	142	FALSE														0.05	0.25	0.05	0.25	0.05	0.25	FALSE	FALSE	FALSE	FALSE	FALSE
CNVblock__SERPINB11	CNVblock__	FALSE					-0.0146557	0.0146557	142	TRUE			0.664669	0.853846	mwu	0.794454	0.91747	-0.0324693	0.968052	0.791023	0.920448	-0.0335398	0.967016	0.05	0.25	0.05	0.25	0.05	0.25	FALSE	FALSE	FALSE	FALSE	FALSE
CNVblock__SERPINB3	CNVblock__	FALSE					-0.0146557	0.0146557	142	TRUE			0.664669	0.853846	mwu	0.794454	0.91747	-0.0324693	0.968052	0.791023	0.920448	-0.0335398	0.967016	0.05	0.25	0.05	0.25	0.05	0.25	FALSE	FALSE	FALSE	FALSE	FALSE
CNVblock__SERPINB7	CNVblock__	FALSE					-0.0146557	0.0146557	142	TRUE			0.664669	0.853846	mwu	0.794454	0.91747	-0.0324693	0.968052	0.791023	0.920448	-0.0335398	0.967016	0.05	0.25	0.05	0.25	0.05	0.25	FALSE	FALSE	FALSE	FALSE	FALSE
CNVblock__SERPINB2	CNVblock__	FALSE					-0.0294668	0.0294668	142	TRUE			0.567608	0.810301	mwu	0.681402	0.872077	-0.0505739	0.950684	0.791023	0.920448	-0.0335398	0.967016	0.05	0.25	0.05	0.25	0.05	0.25	FALSE	FALSE	FALSE	FALSE	FALSE
CNVblock__SERPINB10	CNVblock__	FALSE					-0.0294668	0.0294668	142	TRUE			0.567608	0.810301	mwu	0.681402	0.872077	-0.0505739	0.950684	0.791023	0.920448	-0.0335398	0.967016	0.05	0.25	0.05	0.25	0.05	0.25	FALSE	FALSE	FALSE	FALSE	FALSE
CNVblock__HMSD	CNVblock__	FALSE					-0.0299071	0.0299071	142	TRUE			0.560612	0.806202	mwu	0.676687	0.870008	-0.0517644	0.949553	0.786257	0.919744	-0.0346028	0.965989	0.05	0.25	0.05	0.25	0.05	0.25	FALSE	FALSE	FALSE	FALSE	FALSE
CNVblock__SERPINB8	CNVblock__	FALSE					-0.0299071	0.0299071	142	TRUE			0.560612	0.806202	mwu	0.676687	0.870008	-0.0517644	0.949553	0.786257	0.919744	-0.0346028	0.965989	0.05	0.25	0.05	0.25	0.05	0.25	FALSE	FALSE	FALSE	FALSE	FALSE
CNVblock__CDH7	CNVblock__	FALSE					-0.0151658	0.0151658	142	TRUE			0.776475	0.892664	mwu	0.827103	0.931368	-0.0268135	0.973543	0.943395	0.983806	-0.0089471	0.991093	0.05	0.25	0.05	0.25	0.05	0.25	FALSE	FALSE	FALSE	FALSE	FALSE
CNVblock__CDH19	CNVblock__	FALSE					-0.0151658	0.0151658	142	TRUE			0.776475	0.892664	mwu	0.827103	0.931368	-0.0268135	0.973543	0.943395	0.983806	-0.0089471	0.991093	0.05	0.25	0.05	0.25	0.05	0.25	FALSE	FALSE	FALSE	FALSE	FALSE
CNVblock__DSEL	CNVblock__	FALSE					0.0148362	0.0148362	142	TRUE			0.938713	0.963216	mwu	0.953194	0.983748	0.0071416	1.00717	0.8329	0.933879	0.026318	1.02667	0.05	0.25	0.05	0.25	0.05	0.25	FALSE	FALSE	FALSE	FALSE	FALSE
CNVblock__TMX3	CNVblock__	FALSE	corr_prefilter				0.00749359	0.00749359	142	FALSE														0.05	0.25	0.05	0.25	0.05	0.25	FALSE	FALSE	FALSE	FALSE	FALSE
CNVblock__CCDC102B	CNVblock__	FALSE	corr_prefilter				0.00749359	0.00749359	142	FALSE														0.05	0.25	0.05	0.25	0.05	0.25	FALSE	FALSE	FALSE	FALSE	FALSE
CNVblock__DOK6	CNVblock__	FALSE	corr_prefilter				-0.00697151	0.00697151	142	FALSE														0.05	0.25	0.05	0.25	0.05	0.25	FALSE	FALSE	FALSE	FALSE	FALSE
CNVblock__CD226	CNVblock__	FALSE	corr_prefilter				-0.00697151	0.00697151	142	FALSE														0.05	0.25	0.05	0.25	0.05	0.25	FALSE	FALSE	FALSE	FALSE	FALSE
CNVblock__RTTN	CNVblock__	FALSE	corr_prefilter				0.00749359	0.00749359	142	FALSE														0.05	0.25	0.05	0.25	0.05	0.25	FALSE	FALSE	FALSE	FALSE	FALSE
CNVblock__SOCS6	CNVblock__	FALSE	corr_prefilter				0.00749359	0.00749359	142	FALSE														0.05	0.25	0.05	0.25	0.05	0.25	FALSE	FALSE	FALSE	FALSE	FALSE
CNVblock__CBLN2	CNVblock__	FALSE					0.0299792	0.0299792	142	TRUE			0.895608	0.944447	mwu	0.895806	0.96133	0.0164082	1.01654	0.772768	0.913674	0.0371666	1.03787	0.05	0.25	0.05	0.25	0.05	0.25	FALSE	FALSE	FALSE	FALSE	FALSE
CNVblock__NETO1	CNVblock__	FALSE					0.0299792	0.0299792	142	TRUE			0.895608	0.944447	mwu	0.895806	0.96133	0.0164082	1.01654	0.772768	0.913674	0.0371666	1.03787	0.05	0.25	0.05	0.25	0.05	0.25	FALSE	FALSE	FALSE	FALSE	FALSE
CNVblock__FBXO15	CNVblock__	FALSE					0.0506062	0.0506062	142	TRUE			0.683117	0.860445	mwu	0.679455	0.870639	0.0495217	1.05077	0.57171	0.824678	0.069605	1.07208	0.05	0.25	0.05	0.25	0.05	0.25	FALSE	FALSE	FALSE	FALSE	FALSE
CNVblock__TIMM21	CNVblock__	FALSE					0.0506062	0.0506062	142	TRUE			0.683117	0.860445	mwu	0.679455	0.870639	0.0495217	1.05077	0.57171	0.824678	0.069605	1.07208	0.05	0.25	0.05	0.25	0.05	0.25	FALSE	FALSE	FALSE	FALSE	FALSE
CNVblock__CYB5A	CNVblock__	FALSE					0.0506062	0.0506062	142	TRUE			0.683117	0.860445	mwu	0.679455	0.870639	0.0495217	1.05077	0.57171	0.824678	0.069605	1.07208	0.05	0.25	0.05	0.25	0.05	0.25	FALSE	FALSE	FALSE	FALSE	FALSE
CNVblock__C18orf63	CNVblock__	FALSE					0.0506062	0.0506062	142	TRUE			0.683117	0.860445	mwu	0.679455	0.870639	0.0495217	1.05077	0.57171	0.824678	0.069605	1.07208	0.05	0.25	0.05	0.25	0.05	0.25	FALSE	FALSE	FALSE	FALSE	FALSE
CNVblock__CNDP2	CNVblock__	FALSE					0.0506062	0.0506062	142	TRUE			0.683117	0.860445	mwu	0.679455	0.870639	0.0495217	1.05077	0.57171	0.824678	0.069605	1.07208	0.05	0.25	0.05	0.25	0.05	0.25	FALSE	FALSE	FALSE	FALSE	FALSE
CNVblock__CNDP1	CNVblock__	FALSE					0.0506062	0.0506062	142	TRUE			0.683117	0.860445	mwu	0.679455	0.870639	0.0495217	1.05077	0.57171	0.824678	0.069605	1.07208	0.05	0.25	0.05	0.25	0.05	0.25	FALSE	FALSE	FALSE	FALSE	FALSE
CNVblock__ZNF407	CNVblock__	FALSE					0.0357589	0.0357589	142	TRUE			0.860119	0.927615	mwu	0.72974	0.89348	0.0413099	1.04218	0.621517	0.841563	0.0606357	1.06251	0.05	0.25	0.05	0.25	0.05	0.25	FALSE	FALSE	FALSE	FALSE	FALSE
CNVblock__TSHZ1	CNVblock__	FALSE					0.0666323	0.0666323	142	TRUE			0.497896	0.776214	mwu	0.411217	0.764328	0.090338	1.09454	0.345012	0.745503	0.106521	1.1124	0.05	0.25	0.05	0.25	0.05	0.25	FALSE	FALSE	FALSE	FALSE	FALSE
CNVblock__SMIM21	CNVblock__	FALSE					0.0594919	0.0594919	142	TRUE			0.56734	0.810164	mwu	0.442118	0.777568	0.0843343	1.08799	0.374413	0.751714	0.100004	1.10518	0.05	0.25	0.05	0.25	0.05	0.25	FALSE	FALSE	FALSE	FALSE	FALSE
CNVblock__ZNF516	CNVblock__	FALSE					0.0520351	0.0520351	142	TRUE			0.604889	0.830336	mwu	0.454938	0.781849	0.0809621	1.08433	0.387629	0.753298	0.096035	1.1008	0.05	0.25	0.05	0.25	0.05	0.25	FALSE	FALSE	FALSE	FALSE	FALSE
CNVblock__ZNF236	CNVblock__	FALSE					0.0377618	0.0377618	142	TRUE			0.720482	0.877395	mwu	0.564428	0.822175	0.0622829	1.06426	0.49094	0.789914	0.0763744	1.07937	0.05	0.25	0.05	0.25	0.05	0.25	FALSE	FALSE	FALSE	FALSE	FALSE
CNVblock__MBP	CNVblock__	FALSE					0.0377618	0.0377618	142	TRUE			0.720482	0.877395	mwu	0.564428	0.822175	0.0622829	1.06426	0.49094	0.789914	0.0763744	1.07937	0.05	0.25	0.05	0.25	0.05	0.25	FALSE	FALSE	FALSE	FALSE	FALSE
CNVblock__GALR1	CNVblock__	FALSE					0.0498678	0.0498678	142	TRUE			0.533763	0.793162	mwu	0.522712	0.807353	0.0687912	1.07121	0.452572	0.771531	0.0829511	1.08649	0.05	0.25	0.05	0.25	0.05	0.25	FALSE	FALSE	FALSE	FALSE	FALSE
CNVblock__SALL3	CNVblock__	FALSE					0.0356155	0.0356155	142	TRUE			0.693808	0.863762	mwu	0.629835	0.849406	0.0513816	1.05272	0.555614	0.813899	0.0644346	1.06656	0.05	0.25	0.05	0.25	0.05	0.25	FALSE	FALSE	FALSE	FALSE	FALSE
CNVblock__ATP9B	CNVblock__	FALSE					0.0440262	0.0440262	142	TRUE			0.686231	0.861339	mwu	0.517705	0.807353	0.070299	1.07283	0.434509	0.768314	0.0870041	1.0909	0.05	0.25	0.05	0.25	0.05	0.25	FALSE	FALSE	FALSE	FALSE	FALSE
CNVblock__NFATC1	CNVblock__	FALSE					0.0440262	0.0440262	142	TRUE			0.686231	0.861339	mwu	0.517705	0.807353	0.070299	1.07283	0.434509	0.768314	0.0870041	1.0909	0.05	0.25	0.05	0.25	0.05	0.25	FALSE	FALSE	FALSE	FALSE	FALSE
CNVblock__CTDP1	CNVblock__	FALSE					0.0440262	0.0440262	142	TRUE			0.686231	0.861339	mwu	0.517705	0.807353	0.070299	1.07283	0.434509	0.768314	0.0870041	1.0909	0.05	0.25	0.05	0.25	0.05	0.25	FALSE	FALSE	FALSE	FALSE	FALSE
CNVblock__KCNG2	CNVblock__	FALSE					0.0440262	0.0440262	142	TRUE			0.686231	0.861339	mwu	0.517705	0.807353	0.070299	1.07283	0.434509	0.768314	0.0870041	1.0909	0.05	0.25	0.05	0.25	0.05	0.25	FALSE	FALSE	FALSE	FALSE	FALSE
CNVblock__HSBP1L1	CNVblock__	FALSE					0.0440262	0.0440262	142	TRUE			0.686231	0.861339	mwu	0.517705	0.807353	0.070299	1.07283	0.434509	0.768314	0.0870041	1.0909	0.05	0.25	0.05	0.25	0.05	0.25	FALSE	FALSE	FALSE	FALSE	FALSE
CNVblock__TXNL4A	CNVblock__	FALSE					0.0440262	0.0440262	142	TRUE			0.686231	0.861339	mwu	0.517705	0.807353	0.070299	1.07283	0.434509	0.768314	0.0870041	1.0909	0.05	0.25	0.05	0.25	0.05	0.25	FALSE	FALSE	FALSE	FALSE	FALSE
CNVblock__RBFA	CNVblock__	FALSE					0.0440262	0.0440262	142	TRUE			0.686231	0.861339	mwu	0.517705	0.807353	0.070299	1.07283	0.434509	0.768314	0.0870041	1.0909	0.05	0.25	0.05	0.25	0.05	0.25	FALSE	FALSE	FALSE	FALSE	FALSE
CNVblock__ADNP2	CNVblock__	FALSE					0.0440262	0.0440262	142	TRUE			0.686231	0.861339	mwu	0.517705	0.807353	0.070299	1.07283	0.434509	0.768314	0.0870041	1.0909	0.05	0.25	0.05	0.25	0.05	0.25	FALSE	FALSE	FALSE	FALSE	FALSE
CNVblock__PARD6G	CNVblock__	FALSE					0.0440262	0.0440262	142	TRUE			0.686231	0.861339	mwu	0.517705	0.807353	0.070299	1.07283	0.434509	0.768314	0.0870041	1.0909	0.05	0.25	0.05	0.25	0.05	0.25	FALSE	FALSE	FALSE	FALSE	FALSE
CNVblock__OR4F17	CNVblock__	TRUE	variance_prefilter	0	FALSE	0.629707				FALSE														0.05	0.25	0.05	0.25	0.05	0.25	FALSE	FALSE	FALSE	FALSE	FALSE
CNVblock__PLPP2	CNVblock__	TRUE	variance_prefilter	0	FALSE	0.629707				FALSE														0.05	0.25	0.05	0.25	0.05	0.25	FALSE	FALSE	FALSE	FALSE	FALSE
CNVblock__MIER2	CNVblock__	TRUE	variance_prefilter	0	FALSE	0.629707				FALSE														0.05	0.25	0.05	0.25	0.05	0.25	FALSE	FALSE	FALSE	FALSE	FALSE
CNVblock__THEG	CNVblock__	TRUE	variance_prefilter	0	FALSE	0.629707				FALSE														0.05	0.25	0.05	0.25	0.05	0.25	FALSE	FALSE	FALSE	FALSE	FALSE
CNVblock__C2CD4C	CNVblock__	TRUE	variance_prefilter	0	FALSE	0.629707				FALSE														0.05	0.25	0.05	0.25	0.05	0.25	FALSE	FALSE	FALSE	FALSE	FALSE
CNVblock__SHC2	CNVblock__	FALSE		0.694087	TRUE	0.629707	-0.0965463	0.0965463	142	TRUE			0.211031	0.62929	mwu	0.368029	0.75215	-0.126128	0.881502	0.43206	0.76665	-0.112581	0.893525	0.05	0.25	0.05	0.25	0.05	0.25	FALSE	FALSE	FALSE	FALSE	FALSE
CNVblock__ODF3L2	CNVblock__	FALSE		0.694087	TRUE	0.629707	-0.0965463	0.0965463	142	TRUE			0.211031	0.62929	mwu	0.368029	0.75215	-0.126128	0.881502	0.43206	0.76665	-0.112581	0.893525	0.05	0.25	0.05	0.25	0.05	0.25	FALSE	FALSE	FALSE	FALSE	FALSE
CNVblock__MADCAM1	CNVblock__	FALSE		0.694087	TRUE	0.629707	-0.0965463	0.0965463	142	TRUE			0.211031	0.62929	mwu	0.368029	0.75215	-0.126128	0.881502	0.43206	0.76665	-0.112581	0.893525	0.05	0.25	0.05	0.25	0.05	0.25	FALSE	FALSE	FALSE	FALSE	FALSE
CNVblock__TPGS1	CNVblock__	FALSE		0.694087	TRUE	0.629707	-0.0965463	0.0965463	142	TRUE			0.211031	0.62929	mwu	0.368029	0.75215	-0.126128	0.881502	0.43206	0.76665	-0.112581	0.893525	0.05	0.25	0.05	0.25	0.05	0.25	FALSE	FALSE	FALSE	FALSE	FALSE
CNVblock__CDC34	CNVblock__	FALSE		0.694087	TRUE	0.629707	-0.0965463	0.0965463	142	TRUE			0.211031	0.62929	mwu	0.368029	0.75215	-0.126128	0.881502	0.43206	0.76665	-0.112581	0.893525	0.05	0.25	0.05	0.25	0.05	0.25	FALSE	FALSE	FALSE	FALSE	FALSE
CNVblock__GZMM	CNVblock__	FALSE		0.694087	TRUE	0.629707	-0.0965463	0.0965463	142	TRUE			0.211031	0.62929	mwu	0.368029	0.75215	-0.126128	0.881502	0.43206	0.76665	-0.112581	0.893525	0.05	0.25	0.05	0.25	0.05	0.25	FALSE	FALSE	FALSE	FALSE	FALSE
CNVblock__BSG	CNVblock__	FALSE		0.694087	TRUE	0.629707	-0.0965463	0.0965463	142	TRUE			0.211031	0.62929	mwu	0.368029	0.75215	-0.126128	0.881502	0.43206	0.76665	-0.112581	0.893525	0.05	0.25	0.05	0.25	0.05	0.25	FALSE	FALSE	FALSE	FALSE	FALSE
CNVblock__HCN2	CNVblock__	FALSE		0.694087	TRUE	0.629707	-0.0965463	0.0965463	142	TRUE			0.211031	0.62929	mwu	0.368029	0.75215	-0.126128	0.881502	0.43206	0.76665	-0.112581	0.893525	0.05	0.25	0.05	0.25	0.05	0.25	FALSE	FALSE	FALSE	FALSE	FALSE
CNVblock__POLRMT	CNVblock__	FALSE		0.694087	TRUE	0.629707	-0.0965463	0.0965463	142	TRUE			0.211031	0.62929	mwu	0.368029	0.75215	-0.126128	0.881502	0.43206	0.76665	-0.112581	0.893525	0.05	0.25	0.05	0.25	0.05	0.25	FALSE	FALSE	FALSE	FALSE	FALSE
CNVblock__FGF22	CNVblock__	FALSE		0.694087	TRUE	0.629707	-0.0965463	0.0965463	142	TRUE			0.211031	0.62929	mwu	0.368029	0.75215	-0.126128	0.881502	0.43206	0.76665	-0.112581	0.893525	0.05	0.25	0.05	0.25	0.05	0.25	FALSE	FALSE	FALSE	FALSE	FALSE
CNVblock__RNF126	CNVblock__	FALSE		0.694087	TRUE	0.629707	-0.0965463	0.0965463	142	TRUE			0.211031	0.62929	mwu	0.368029	0.75215	-0.126128	0.881502	0.43206	0.76665	-0.112581	0.893525	0.05	0.25	0.05	0.25	0.05	0.25	FALSE	FALSE	FALSE	FALSE	FALSE
CNVblock__FSTL3	CNVblock__	FALSE		0.694087	TRUE	0.629707	-0.0965463	0.0965463	142	TRUE			0.211031	0.62929	mwu	0.368029	0.75215	-0.126128	0.881502	0.43206	0.76665	-0.112581	0.893525	0.05	0.25	0.05	0.25	0.05	0.25	FALSE	FALSE	FALSE	FALSE	FALSE
CNVblock__PRSS57	CNVblock__	FALSE		0.694087	TRUE	0.629707	-0.0965463	0.0965463	142	TRUE			0.211031	0.62929	mwu	0.368029	0.75215	-0.126128	0.881502	0.43206	0.76665	-0.112581	0.893525	0.05	0.25	0.05	0.25	0.05	0.25	FALSE	FALSE	FALSE	FALSE	FALSE
CNVblock__PALM	CNVblock__	FALSE		0.694087	TRUE	0.629707	-0.0965463	0.0965463	142	TRUE			0.211031	0.62929	mwu	0.368029	0.75215	-0.126128	0.881502	0.43206	0.76665	-0.112581	0.893525	0.05	0.25	0.05	0.25	0.05	0.25	FALSE	FALSE	FALSE	FALSE	FALSE
CNVblock__MISP	CNVblock__	FALSE		0.694087	TRUE	0.629707	-0.0965463	0.0965463	142	TRUE			0.211031	0.62929	mwu	0.368029	0.75215	-0.126128	0.881502	0.43206	0.76665	-0.112581	0.893525	0.05	0.25	0.05	0.25	0.05	0.25	FALSE	FALSE	FALSE	FALSE	FALSE
CNVblock__PTBP1	CNVblock__	FALSE		0.694087	TRUE	0.629707	-0.0965463	0.0965463	142	TRUE			0.211031	0.62929	mwu	0.368029	0.75215	-0.126128	0.881502	0.43206	0.76665	-0.112581	0.893525	0.05	0.25	0.05	0.25	0.05	0.25	FALSE	FALSE	FALSE	FALSE	FALSE
CNVblock__PLPPR3	CNVblock__	FALSE		0.694087	TRUE	0.629707	-0.0965463	0.0965463	142	TRUE			0.211031	0.62929	mwu	0.368029	0.75215	-0.126128	0.881502	0.43206	0.76665	-0.112581	0.893525	0.05	0.25	0.05	0.25	0.05	0.25	FALSE	FALSE	FALSE	FALSE	FALSE
CNVblock__AZU1	CNVblock__	FALSE		0.694087	TRUE	0.629707	-0.0965463	0.0965463	142	TRUE			0.211031	0.62929	mwu	0.368029	0.75215	-0.126128	0.881502	0.43206	0.76665	-0.112581	0.893525	0.05	0.25	0.05	0.25	0.05	0.25	FALSE	FALSE	FALSE	FALSE	FALSE
CNVblock__PRTN3	CNVblock__	FALSE		0.694087	TRUE	0.629707	-0.0965463	0.0965463	142	TRUE			0.211031	0.62929	mwu	0.368029	0.75215	-0.126128	0.881502	0.43206	0.76665	-0.112581	0.893525	0.05	0.25	0.05	0.25	0.05	0.25	FALSE	FALSE	FALSE	FALSE	FALSE
CNVblock__ELANE	CNVblock__	FALSE		0.694087	TRUE	0.629707	-0.0965463	0.0965463	142	TRUE			0.211031	0.62929	mwu	0.368029	0.75215	-0.126128	0.881502	0.43206	0.76665	-0.112581	0.893525	0.05	0.25	0.05	0.25	0.05	0.25	FALSE	FALSE	FALSE	FALSE	FALSE
CNVblock__CFD	CNVblock__	FALSE		0.694087	TRUE	0.629707	-0.0965463	0.0965463	142	TRUE			0.211031	0.62929	mwu	0.368029	0.75215	-0.126128	0.881502	0.43206	0.76665	-0.112581	0.893525	0.05	0.25	0.05	0.25	0.05	0.25	FALSE	FALSE	FALSE	FALSE	FALSE
CNVblock__MED16	CNVblock__	FALSE		0.694087	TRUE	0.629707	-0.0965463	0.0965463	142	TRUE			0.211031	0.62929	mwu	0.368029	0.75215	-0.126128	0.881502	0.43206	0.76665	-0.112581	0.893525	0.05	0.25	0.05	0.25	0.05	0.25	FALSE	FALSE	FALSE	FALSE	FALSE
CNVblock__R3HDM4	CNVblock__	FALSE		0.694087	TRUE	0.629707	-0.0965463	0.0965463	142	TRUE			0.211031	0.62929	mwu	0.368029	0.75215	-0.126128	0.881502	0.43206	0.76665	-0.112581	0.893525	0.05	0.25	0.05	0.25	0.05	0.25	FALSE	FALSE	FALSE	FALSE	FALSE
CNVblock__KISS1R	CNVblock__	FALSE		0.694087	TRUE	0.629707	-0.0965463	0.0965463	142	TRUE			0.211031	0.62929	mwu	0.368029	0.75215	-0.126128	0.881502	0.43206	0.76665	-0.112581	0.893525	0.05	0.25	0.05	0.25	0.05	0.25	FALSE	FALSE	FALSE	FALSE	FALSE
CNVblock__ARID3A	CNVblock__	FALSE		0.694087	TRUE	0.629707	-0.0965463	0.0965463	142	TRUE			0.211031	0.62929	mwu	0.368029	0.75215	-0.126128	0.881502	0.43206	0.76665	-0.112581	0.893525	0.05	0.25	0.05	0.25	0.05	0.25	FALSE	FALSE	FALSE	FALSE	FALSE
CNVblock__WDR18	CNVblock__	FALSE		0.694087	TRUE	0.629707	-0.0965463	0.0965463	142	TRUE			0.211031	0.62929	mwu	0.368029	0.75215	-0.126128	0.881502	0.43206	0.76665	-0.112581	0.893525	0.05	0.25	0.05	0.25	0.05	0.25	FALSE	FALSE	FALSE	FALSE	FALSE
CNVblock__GRIN3B	CNVblock__	FALSE		0.694087	TRUE	0.629707	-0.0965463	0.0965463	142	TRUE			0.211031	0.62929	mwu	0.368029	0.75215	-0.126128	0.881502	0.43206	0.76665	-0.112581	0.893525	0.05	0.25	0.05	0.25	0.05	0.25	FALSE	FALSE	FALSE	FALSE	FALSE
CNVblock__TMEM259	CNVblock__	FALSE		0.694087	TRUE	0.629707	-0.0965463	0.0965463	142	TRUE			0.211031	0.62929	mwu	0.368029	0.75215	-0.126128	0.881502	0.43206	0.76665	-0.112581	0.893525	0.05	0.25	0.05	0.25	0.05	0.25	FALSE	FALSE	FALSE	FALSE	FALSE
CNVblock__CNN2	CNVblock__	FALSE		0.694087	TRUE	0.629707	-0.0965463	0.0965463	142	TRUE			0.211031	0.62929	mwu	0.368029	0.75215	-0.126128	0.881502	0.43206	0.76665	-0.112581	0.893525	0.05	0.25	0.05	0.25	0.05	0.25	FALSE	FALSE	FALSE	FALSE	FALSE
CNVblock__ABCA7	CNVblock__	FALSE		0.694087	TRUE	0.629707	-0.0965463	0.0965463	142	TRUE			0.211031	0.62929	mwu	0.368029	0.75215	-0.126128	0.881502	0.43206	0.76665	-0.112581	0.893525	0.05	0.25	0.05	0.25	0.05	0.25	FALSE	FALSE	FALSE	FALSE	FALSE
CNVblock__ARHGAP45	CNVblock__	FALSE		0.694087	TRUE	0.629707	-0.0965463	0.0965463	142	TRUE			0.211031	0.62929	mwu	0.368029	0.75215	-0.126128	0.881502	0.43206	0.76665	-0.112581	0.893525	0.05	0.25	0.05	0.25	0.05	0.25	FALSE	FALSE	FALSE	FALSE	FALSE
CNVblock__POLR2E	CNVblock__	FALSE		0.694087	TRUE	0.629707	-0.0965463	0.0965463	142	TRUE			0.211031	0.62929	mwu	0.368029	0.75215	-0.126128	0.881502	0.43206	0.76665	-0.112581	0.893525	0.05	0.25	0.05	0.25	0.05	0.25	FALSE	FALSE	FALSE	FALSE	FALSE
CNVblock__GPX4	CNVblock__	FALSE		0.694087	TRUE	0.629707	-0.0965463	0.0965463	142	TRUE			0.211031	0.62929	mwu	0.368029	0.75215	-0.126128	0.881502	0.43206	0.76665	-0.112581	0.893525	0.05	0.25	0.05	0.25	0.05	0.25	FALSE	FALSE	FALSE	FALSE	FALSE
CNVblock__SBNO2	CNVblock__	FALSE		0.694087	TRUE	0.629707	-0.0965463	0.0965463	142	TRUE			0.211031	0.62929	mwu	0.368029	0.75215	-0.126128	0.881502	0.43206	0.76665	-0.112581	0.893525	0.05	0.25	0.05	0.25	0.05	0.25	FALSE	FALSE	FALSE	FALSE	FALSE
CNVblock__STK11	CNVblock__	FALSE		0.694087	TRUE	0.629707	-0.0965463	0.0965463	142	TRUE			0.211031	0.62929	mwu	0.368029	0.75215	-0.126128	0.881502	0.43206	0.76665	-0.112581	0.893525	0.05	0.25	0.05	0.25	0.05	0.25	FALSE	FALSE	FALSE	FALSE	FALSE
CNVblock__CBARP	CNVblock__	FALSE		0.694087	TRUE	0.629707	-0.0965463	0.0965463	142	TRUE			0.211031	0.62929	mwu	0.368029	0.75215	-0.126128	0.881502	0.43206	0.76665	-0.112581	0.893525	0.05	0.25	0.05	0.25	0.05	0.25	FALSE	FALSE	FALSE	FALSE	FALSE
CNVblock__ATP5F1D	CNVblock__	FALSE		0.694087	TRUE	0.629707	-0.0965463	0.0965463	142	TRUE			0.211031	0.62929	mwu	0.368029	0.75215	-0.126128	0.881502	0.43206	0.76665	-0.112581	0.893525	0.05	0.25	0.05	0.25	0.05	0.25	FALSE	FALSE	FALSE	FALSE	FALSE
CNVblock__MIDN	CNVblock__	FALSE		0.694087	TRUE	0.629707	-0.0965463	0.0965463	142	TRUE			0.211031	0.62929	mwu	0.368029	0.75215	-0.126128	0.881502	0.43206	0.76665	-0.112581	0.893525	0.05	0.25	0.05	0.25	0.05	0.25	FALSE	FALSE	FALSE	FALSE	FALSE
CNVblock__CIRBP	CNVblock__	FALSE		0.694087	TRUE	0.629707	-0.0965463	0.0965463	142	TRUE			0.211031	0.62929	mwu	0.368029	0.75215	-0.126128	0.881502	0.43206	0.76665	-0.112581	0.893525	0.05	0.25	0.05	0.25	0.05	0.25	FALSE	FALSE	FALSE	FALSE	FALSE
CNVblock__EFNA2	CNVblock__	FALSE		0.694087	TRUE	0.629707	-0.0965463	0.0965463	142	TRUE			0.211031	0.62929	mwu	0.368029	0.75215	-0.126128	0.881502	0.43206	0.76665	-0.112581	0.893525	0.05	0.25	0.05	0.25	0.05	0.25	FALSE	FALSE	FALSE	FALSE	FALSE
CNVblock__NDUFS7	CNVblock__	FALSE		0.694087	TRUE	0.629707	-0.0965463	0.0965463	142	TRUE			0.211031	0.62929	mwu	0.368029	0.75215	-0.126128	0.881502	0.43206	0.76665	-0.112581	0.893525	0.05	0.25	0.05	0.25	0.05	0.25	FALSE	FALSE	FALSE	FALSE	FALSE
CNVblock__GAMT	CNVblock__	FALSE		0.694087	TRUE	0.629707	-0.0965463	0.0965463	142	TRUE			0.211031	0.62929	mwu	0.368029	0.75215	-0.126128	0.881502	0.43206	0.76665	-0.112581	0.893525	0.05	0.25	0.05	0.25	0.05	0.25	FALSE	FALSE	FALSE	FALSE	FALSE
CNVblock__DAZAP1	CNVblock__	FALSE		0.694087	TRUE	0.629707	-0.0965463	0.0965463	142	TRUE			0.211031	0.62929	mwu	0.368029	0.75215	-0.126128	0.881502	0.43206	0.76665	-0.112581	0.893525	0.05	0.25	0.05	0.25	0.05	0.25	FALSE	FALSE	FALSE	FALSE	FALSE
CNVblock__RPS15	CNVblock__	FALSE		0.694087	TRUE	0.629707	-0.0965463	0.0965463	142	TRUE			0.211031	0.62929	mwu	0.368029	0.75215	-0.126128	0.881502	0.43206	0.76665	-0.112581	0.893525	0.05	0.25	0.05	0.25	0.05	0.25	FALSE	FALSE	FALSE	FALSE	FALSE
CNVblock__APC2	CNVblock__	FALSE		0.694087	TRUE	0.629707	-0.0965463	0.0965463	142	TRUE			0.211031	0.62929	mwu	0.368029	0.75215	-0.126128	0.881502	0.43206	0.76665	-0.112581	0.893525	0.05	0.25	0.05	0.25	0.05	0.25	FALSE	FALSE	FALSE	FALSE	FALSE
CNVblock__C19orf25	CNVblock__	FALSE		0.694087	TRUE	0.629707	-0.0965463	0.0965463	142	TRUE			0.211031	0.62929	mwu	0.368029	0.75215	-0.126128	0.881502	0.43206	0.76665	-0.112581	0.893525	0.05	0.25	0.05	0.25	0.05	0.25	FALSE	FALSE	FALSE	FALSE	FALSE
CNVblock__PCSK4	CNVblock__	FALSE		0.694087	TRUE	0.629707	-0.0965463	0.0965463	142	TRUE			0.211031	0.62929	mwu	0.368029	0.75215	-0.126128	0.881502	0.43206	0.76665	-0.112581	0.893525	0.05	0.25	0.05	0.25	0.05	0.25	FALSE	FALSE	FALSE	FALSE	FALSE
CNVblock__REEP6	CNVblock__	FALSE		0.694087	TRUE	0.629707	-0.0965463	0.0965463	142	TRUE			0.211031	0.62929	mwu	0.368029	0.75215	-0.126128	0.881502	0.43206	0.76665	-0.112581	0.893525	0.05	0.25	0.05	0.25	0.05	0.25	FALSE	FALSE	FALSE	FALSE	FALSE
CNVblock__ADAMTSL5	CNVblock__	FALSE		0.694087	TRUE	0.629707	-0.0965463	0.0965463	142	TRUE			0.211031	0.62929	mwu	0.368029	0.75215	-0.126128	0.881502	0.43206	0.76665	-0.112581	0.893525	0.05	0.25	0.05	0.25	0.05	0.25	FALSE	FALSE	FALSE	FALSE	FALSE
CNVblock__PLK5	CNVblock__	FALSE		0.694087	TRUE	0.629707	-0.0965463	0.0965463	142	TRUE			0.211031	0.62929	mwu	0.368029	0.75215	-0.126128	0.881502	0.43206	0.76665	-0.112581	0.893525	0.05	0.25	0.05	0.25	0.05	0.25	FALSE	FALSE	FALSE	FALSE	FALSE
CNVblock__MEX3D	CNVblock__	FALSE		0.694087	TRUE	0.629707	-0.0965463	0.0965463	142	TRUE			0.211031	0.62929	mwu	0.368029	0.75215	-0.126128	0.881502	0.43206	0.76665	-0.112581	0.893525	0.05	0.25	0.05	0.25	0.05	0.25	FALSE	FALSE	FALSE	FALSE	FALSE
CNVblock__MBD3	CNVblock__	FALSE		0.694087	TRUE	0.629707	-0.0965463	0.0965463	142	TRUE			0.211031	0.62929	mwu	0.368029	0.75215	-0.126128	0.881502	0.43206	0.76665	-0.112581	0.893525	0.05	0.25	0.05	0.25	0.05	0.25	FALSE	FALSE	FALSE	FALSE	FALSE
CNVblock__UQCR11	CNVblock__	FALSE		0.694087	TRUE	0.629707	-0.0965463	0.0965463	142	TRUE			0.211031	0.62929	mwu	0.368029	0.75215	-0.126128	0.881502	0.43206	0.76665	-0.112581	0.893525	0.05	0.25	0.05	0.25	0.05	0.25	FALSE	FALSE	FALSE	FALSE	FALSE
CNVblock__TCF3	CNVblock__	FALSE		0.694087	TRUE	0.629707	-0.0965463	0.0965463	142	TRUE			0.211031	0.62929	mwu	0.368029	0.75215	-0.126128	0.881502	0.43206	0.76665	-0.112581	0.893525	0.05	0.25	0.05	0.25	0.05	0.25	FALSE	FALSE	FALSE	FALSE	FALSE
CNVblock__ONECUT3	CNVblock__	FALSE		0.689641	TRUE	0.629707	-0.105248	0.105248	142	TRUE			0.164374	0.587484	mwu	0.321169	0.745581	-0.13956	0.869741	0.380536	0.751714	-0.126196	0.881442	0.05	0.25	0.05	0.25	0.05	0.25	FALSE	FALSE	FALSE	FALSE	FALSE
CNVblock__ATP8B3	CNVblock__	FALSE		0.689641	TRUE	0.629707	-0.105248	0.105248	142	TRUE			0.164374	0.587484	mwu	0.321169	0.745581	-0.13956	0.869741	0.380536	0.751714	-0.126196	0.881442	0.05	0.25	0.05	0.25	0.05	0.25	FALSE	FALSE	FALSE	FALSE	FALSE
CNVblock__REXO1	CNVblock__	FALSE		0.656678	TRUE	0.629707	-0.107366	0.107366	142	TRUE			0.185445	0.612507	mwu	0.268179	0.717979	-0.161771	0.850636	0.324005	0.736182	-0.147321	0.863017	0.05	0.25	0.05	0.25	0.05	0.25	FALSE	FALSE	FALSE	FALSE	FALSE
CNVblock__KLF16	CNVblock__	FALSE		0.656678	TRUE	0.629707	-0.107366	0.107366	142	TRUE			0.185445	0.612507	mwu	0.268179	0.717979	-0.161771	0.850636	0.324005	0.736182	-0.147321	0.863017	0.05	0.25	0.05	0.25	0.05	0.25	FALSE	FALSE	FALSE	FALSE	FALSE
CNVblock__ABHD17A	CNVblock__	FALSE		0.656678	TRUE	0.629707	-0.107366	0.107366	142	TRUE			0.185445	0.612507	mwu	0.268179	0.717979	-0.161771	0.850636	0.324005	0.736182	-0.147321	0.863017	0.05	0.25	0.05	0.25	0.05	0.25	FALSE	FALSE	FALSE	FALSE	FALSE
CNVblock__SCAMP4	CNVblock__	FALSE		0.656678	TRUE	0.629707	-0.107366	0.107366	142	TRUE			0.185445	0.612507	mwu	0.268179	0.717979	-0.161771	0.850636	0.324005	0.736182	-0.147321	0.863017	0.05	0.25	0.05	0.25	0.05	0.25	FALSE	FALSE	FALSE	FALSE	FALSE
CNVblock__ADAT3	CNVblock__	FALSE		0.656678	TRUE	0.629707	-0.107366	0.107366	142	TRUE			0.185445	0.612507	mwu	0.268179	0.717979	-0.161771	0.850636	0.324005	0.736182	-0.147321	0.863017	0.05	0.25	0.05	0.25	0.05	0.25	FALSE	FALSE	FALSE	FALSE	FALSE
CNVblock__CSNK1G2	CNVblock__	FALSE		0.656678	TRUE	0.629707	-0.107366	0.107366	142	TRUE			0.185445	0.612507	mwu	0.268179	0.717979	-0.161771	0.850636	0.324005	0.736182	-0.147321	0.863017	0.05	0.25	0.05	0.25	0.05	0.25	FALSE	FALSE	FALSE	FALSE	FALSE
CNVblock__BTBD2	CNVblock__	FALSE		0.684097	TRUE	0.629707	-0.130467	0.130467	142	TRUE			0.114434	0.539281	mwu	0.147456	0.57467	-0.206369	0.813533	0.182684	0.628162	-0.193876	0.82376	0.05	0.25	0.05	0.25	0.05	0.25	FALSE	FALSE	FALSE	FALSE	FALSE
CNVblock__MKNK2	CNVblock__	FALSE		0.684097	TRUE	0.629707	-0.130467	0.130467	142	TRUE			0.114434	0.539281	mwu	0.147456	0.57467	-0.206369	0.813533	0.182684	0.628162	-0.193876	0.82376	0.05	0.25	0.05	0.25	0.05	0.25	FALSE	FALSE	FALSE	FALSE	FALSE
CNVblock__MOB3A	CNVblock__	FALSE		0.684097	TRUE	0.629707	-0.130467	0.130467	142	TRUE			0.114434	0.539281	mwu	0.147456	0.57467	-0.206369	0.813533	0.182684	0.628162	-0.193876	0.82376	0.05	0.25	0.05	0.25	0.05	0.25	FALSE	FALSE	FALSE	FALSE	FALSE
CNVblock__IZUMO4	CNVblock__	FALSE		0.684097	TRUE	0.629707	-0.130467	0.130467	142	TRUE			0.114434	0.539281	mwu	0.147456	0.57467	-0.206369	0.813533	0.182684	0.628162	-0.193876	0.82376	0.05	0.25	0.05	0.25	0.05	0.25	FALSE	FALSE	FALSE	FALSE	FALSE
CNVblock__AP3D1	CNVblock__	FALSE		0.680102	TRUE	0.629707	-0.148232	0.148232	142	TRUE			0.0664737	0.437968	mwu	0.101466	0.512408	-0.234599	0.790888	0.127895	0.548434	-0.223145	0.799999	0.05	0.25	0.05	0.25	0.05	0.25	FALSE	FALSE	FALSE	FALSE	FALSE
CNVblock__DOT1L	CNVblock__	FALSE		0.684097	TRUE	0.629707	-0.164649	0.164649	142	TRUE			0.0381687	0.354599	mwu	0.0592704	0.417335	-0.268577	0.764466	0.0764327	0.449557	-0.258133	0.772493	0.05	0.25	0.05	0.25	0.05	0.25	FALSE	FALSE	FALSE	FALSE	FALSE
CNVblock__PLEKHJ1	CNVblock__	FALSE		0.689242	TRUE	0.629707	-0.172666	0.172666	142	TRUE			0.0278975	0.327714	mwu	0.0441031	0.361119	-0.286837	0.750634	0.0574158	0.398372	-0.277255	0.757861	0.05	0.25	0.05	0.25	0.05	0.25	FALSE	FALSE	FALSE	FALSE	FALSE
CNVblock__SF3A2	CNVblock__	FALSE		0.689242	TRUE	0.629707	-0.172666	0.172666	142	TRUE			0.0278975	0.327714	mwu	0.0441031	0.361119	-0.286837	0.750634	0.0574158	0.398372	-0.277255	0.757861	0.05	0.25	0.05	0.25	0.05	0.25	FALSE	FALSE	FALSE	FALSE	FALSE
CNVblock__AMH	CNVblock__	FALSE		0.689242	TRUE	0.629707	-0.172666	0.172666	142	TRUE			0.0278975	0.327714	mwu	0.0441031	0.361119	-0.286837	0.750634	0.0574158	0.398372	-0.277255	0.757861	0.05	0.25	0.05	0.25	0.05	0.25	FALSE	FALSE	FALSE	FALSE	FALSE
CNVblock__JSRP1	CNVblock__	FALSE		0.689242	TRUE	0.629707	-0.172666	0.172666	142	TRUE			0.0278975	0.327714	mwu	0.0441031	0.361119	-0.286837	0.750634	0.0574158	0.398372	-0.277255	0.757861	0.05	0.25	0.05	0.25	0.05	0.25	FALSE	FALSE	FALSE	FALSE	FALSE
CNVblock__OAZ1	CNVblock__	FALSE		0.689242	TRUE	0.629707	-0.172666	0.172666	142	TRUE			0.0278975	0.327714	mwu	0.0441031	0.361119	-0.286837	0.750634	0.0574158	0.398372	-0.277255	0.757861	0.05	0.25	0.05	0.25	0.05	0.25	FALSE	FALSE	FALSE	FALSE	FALSE
CNVblock__PEAK3	CNVblock__	FALSE		0.689242	TRUE	0.629707	-0.172666	0.172666	142	TRUE			0.0278975	0.327714	mwu	0.0441031	0.361119	-0.286837	0.750634	0.0574158	0.398372	-0.277255	0.757861	0.05	0.25	0.05	0.25	0.05	0.25	FALSE	FALSE	FALSE	FALSE	FALSE
CNVblock__LINGO3	CNVblock__	FALSE		0.689242	TRUE	0.629707	-0.172666	0.172666	142	TRUE			0.0278975	0.327714	mwu	0.0441031	0.361119	-0.286837	0.750634	0.0574158	0.398372	-0.277255	0.757861	0.05	0.25	0.05	0.25	0.05	0.25	FALSE	FALSE	FALSE	FALSE	FALSE
CNVblock__LSM7	CNVblock__	FALSE		0.689242	TRUE	0.629707	-0.172666	0.172666	142	TRUE			0.0278975	0.327714	mwu	0.0441031	0.361119	-0.286837	0.750634	0.0574158	0.398372	-0.277255	0.757861	0.05	0.25	0.05	0.25	0.05	0.25	FALSE	FALSE	FALSE	FALSE	FALSE
CNVblock__SPPL2B	CNVblock__	FALSE		0.689242	TRUE	0.629707	-0.172666	0.172666	142	TRUE			0.0278975	0.327714	mwu	0.0441031	0.361119	-0.286837	0.750634	0.0574158	0.398372	-0.277255	0.757861	0.05	0.25	0.05	0.25	0.05	0.25	FALSE	FALSE	FALSE	FALSE	FALSE
CNVblock__TMPRSS9	CNVblock__	FALSE		0.689242	TRUE	0.629707	-0.172666	0.172666	142	TRUE			0.0278975	0.327714	mwu	0.0441031	0.361119	-0.286837	0.750634	0.0574158	0.398372	-0.277255	0.757861	0.05	0.25	0.05	0.25	0.05	0.25	FALSE	FALSE	FALSE	FALSE	FALSE
CNVblock__TIMM13	CNVblock__	FALSE		0.689242	TRUE	0.629707	-0.172666	0.172666	142	TRUE			0.0278975	0.327714	mwu	0.0441031	0.361119	-0.286837	0.750634	0.0574158	0.398372	-0.277255	0.757861	0.05	0.25	0.05	0.25	0.05	0.25	FALSE	FALSE	FALSE	FALSE	FALSE
CNVblock__LMNB2	CNVblock__	FALSE		0.689242	TRUE	0.629707	-0.172666	0.172666	142	TRUE			0.0278975	0.327714	mwu	0.0441031	0.361119	-0.286837	0.750634	0.0574158	0.398372	-0.277255	0.757861	0.05	0.25	0.05	0.25	0.05	0.25	FALSE	FALSE	FALSE	FALSE	FALSE
CNVblock__GADD45B	CNVblock__	FALSE		0.716062	TRUE	0.629707	-0.143992	0.143992	142	TRUE			0.0554535	0.410087	mwu	0.062854	0.426409	-0.258964	0.771851	0.081308	0.45716	-0.247602	0.780671	0.05	0.25	0.05	0.25	0.05	0.25	FALSE	FALSE	FALSE	FALSE	FALSE
CNVblock__GNG7	CNVblock__	FALSE		0.716062	TRUE	0.629707	-0.143992	0.143992	142	TRUE			0.0554535	0.410087	mwu	0.062854	0.426409	-0.258964	0.771851	0.081308	0.45716	-0.247602	0.780671	0.05	0.25	0.05	0.25	0.05	0.25	FALSE	FALSE	FALSE	FALSE	FALSE
CNVblock__DIRAS1	CNVblock__	FALSE		0.716062	TRUE	0.629707	-0.143992	0.143992	142	TRUE			0.0554535	0.410087	mwu	0.062854	0.426409	-0.258964	0.771851	0.081308	0.45716	-0.247602	0.780671	0.05	0.25	0.05	0.25	0.05	0.25	FALSE	FALSE	FALSE	FALSE	FALSE
CNVblock__SLC39A3	CNVblock__	FALSE		0.716062	TRUE	0.629707	-0.143992	0.143992	142	TRUE			0.0554535	0.410087	mwu	0.062854	0.426409	-0.258964	0.771851	0.081308	0.45716	-0.247602	0.780671	0.05	0.25	0.05	0.25	0.05	0.25	FALSE	FALSE	FALSE	FALSE	FALSE
CNVblock__SGTA	CNVblock__	FALSE		0.716062	TRUE	0.629707	-0.143992	0.143992	142	TRUE			0.0554535	0.410087	mwu	0.062854	0.426409	-0.258964	0.771851	0.081308	0.45716	-0.247602	0.780671	0.05	0.25	0.05	0.25	0.05	0.25	FALSE	FALSE	FALSE	FALSE	FALSE
CNVblock__THOP1	CNVblock__	FALSE		0.710618	TRUE	0.629707	-0.152808	0.152808	142	TRUE			0.0393931	0.357811	mwu	0.0454142	0.361288	-0.280039	0.755754	0.0596643	0.407318	-0.269037	0.764115	0.05	0.25	0.05	0.25	0.05	0.25	FALSE	FALSE	FALSE	FALSE	FALSE
CNVblock__ZNF554	CNVblock__	FALSE		0.710618	TRUE	0.629707	-0.152808	0.152808	142	TRUE			0.0393931	0.357811	mwu	0.0454142	0.361288	-0.280039	0.755754	0.0596643	0.407318	-0.269037	0.764115	0.05	0.25	0.05	0.25	0.05	0.25	FALSE	FALSE	FALSE	FALSE	FALSE
CNVblock__ZNF555	CNVblock__	FALSE		0.685246	TRUE	0.629707	-0.172447	0.172447	142	TRUE			0.0235866	0.313461	mwu	0.019534	0.257989	-0.343758	0.709101	0.0267374	0.279446	-0.333213	0.716618	0.05	0.25	0.05	0.25	0.05	0.25	FALSE	FALSE	FALSE	FALSE	FALSE
CNVblock__ZNF556	CNVblock__	FALSE		0.685246	TRUE	0.629707	-0.172447	0.172447	142	TRUE			0.0235866	0.313461	mwu	0.019534	0.257989	-0.343758	0.709101	0.0267374	0.279446	-0.333213	0.716618	0.05	0.25	0.05	0.25	0.05	0.25	FALSE	FALSE	FALSE	FALSE	FALSE
CNVblock__ZNF57	CNVblock__	FALSE		0.693687	TRUE	0.629707	-0.162789	0.162789	142	TRUE			0.0333829	0.344857	mwu	0.027546	0.304872	-0.323547	0.723578	0.0372659	0.322393	-0.312176	0.731853	0.05	0.25	0.05	0.25	0.05	0.25	FALSE	FALSE	FALSE	FALSE	FALSE
CNVblock__ZNF77	CNVblock__	FALSE		0.693687	TRUE	0.629707	-0.162789	0.162789	142	TRUE			0.0333829	0.344857	mwu	0.027546	0.304872	-0.323547	0.723578	0.0372659	0.322393	-0.312176	0.731853	0.05	0.25	0.05	0.25	0.05	0.25	FALSE	FALSE	FALSE	FALSE	FALSE
CNVblock__TLE6	CNVblock__	FALSE		0.693687	TRUE	0.629707	-0.162789	0.162789	142	TRUE			0.0333829	0.344857	mwu	0.027546	0.304872	-0.323547	0.723578	0.0372659	0.322393	-0.312176	0.731853	0.05	0.25	0.05	0.25	0.05	0.25	FALSE	FALSE	FALSE	FALSE	FALSE
CNVblock__TLE2	CNVblock__	FALSE		0.693687	TRUE	0.629707	-0.162789	0.162789	142	TRUE			0.0333829	0.344857	mwu	0.027546	0.304872	-0.323547	0.723578	0.0372659	0.322393	-0.312176	0.731853	0.05	0.25	0.05	0.25	0.05	0.25	FALSE	FALSE	FALSE	FALSE	FALSE
CNVblock__GNA11	CNVblock__	FALSE		0.662521	TRUE	0.629707	-0.149452	0.149452	142	TRUE			0.0432401	0.371727	mwu	0.0433663	0.359508	-0.304591	0.737425	0.0580098	0.401743	-0.292183	0.746632	0.05	0.25	0.05	0.25	0.05	0.25	FALSE	FALSE	FALSE	FALSE	FALSE
CNVblock__GNA15	CNVblock__	FALSE		0.656877	TRUE	0.629707	-0.158691	0.158691	142	TRUE			0.0302922	0.331981	mwu	0.0398293	0.347635	-0.310242	0.733269	0.0533693	0.389069	-0.298132	0.742203	0.05	0.25	0.05	0.25	0.05	0.25	FALSE	FALSE	FALSE	FALSE	FALSE
CNVblock__S1PR4	CNVblock__	FALSE		0.656877	TRUE	0.629707	-0.158691	0.158691	142	TRUE			0.0302922	0.331981	mwu	0.0398293	0.347635	-0.310242	0.733269	0.0533693	0.389069	-0.298132	0.742203	0.05	0.25	0.05	0.25	0.05	0.25	FALSE	FALSE	FALSE	FALSE	FALSE
CNVblock__NCLN	CNVblock__	FALSE		0.656877	TRUE	0.629707	-0.158691	0.158691	142	TRUE			0.0302922	0.331981	mwu	0.0398293	0.347635	-0.310242	0.733269	0.0533693	0.389069	-0.298132	0.742203	0.05	0.25	0.05	0.25	0.05	0.25	FALSE	FALSE	FALSE	FALSE	FALSE
CNVblock__CELF5	CNVblock__	FALSE		0.656877	TRUE	0.629707	-0.158691	0.158691	142	TRUE			0.0302922	0.331981	mwu	0.0398293	0.347635	-0.310242	0.733269	0.0533693	0.389069	-0.298132	0.742203	0.05	0.25	0.05	0.25	0.05	0.25	FALSE	FALSE	FALSE	FALSE	FALSE
CNVblock__NFIC	CNVblock__	FALSE		0.656877	TRUE	0.629707	-0.158691	0.158691	142	TRUE			0.0302922	0.331981	mwu	0.0398293	0.347635	-0.310242	0.733269	0.0533693	0.389069	-0.298132	0.742203	0.05	0.25	0.05	0.25	0.05	0.25	FALSE	FALSE	FALSE	FALSE	FALSE
CNVblock__SMIM24	CNVblock__	FALSE		0.656877	TRUE	0.629707	-0.158691	0.158691	142	TRUE			0.0302922	0.331981	mwu	0.0398293	0.347635	-0.310242	0.733269	0.0533693	0.389069	-0.298132	0.742203	0.05	0.25	0.05	0.25	0.05	0.25	FALSE	FALSE	FALSE	FALSE	FALSE
CNVblock__DOHH	CNVblock__	FALSE		0.656877	TRUE	0.629707	-0.158691	0.158691	142	TRUE			0.0302922	0.331981	mwu	0.0398293	0.347635	-0.310242	0.733269	0.0533693	0.389069	-0.298132	0.742203	0.05	0.25	0.05	0.25	0.05	0.25	FALSE	FALSE	FALSE	FALSE	FALSE
CNVblock__FZR1	CNVblock__	FALSE		0.656877	TRUE	0.629707	-0.158691	0.158691	142	TRUE			0.0302922	0.331981	mwu	0.0398293	0.347635	-0.310242	0.733269	0.0533693	0.389069	-0.298132	0.742203	0.05	0.25	0.05	0.25	0.05	0.25	FALSE	FALSE	FALSE	FALSE	FALSE
CNVblock__MFSD12	CNVblock__	FALSE		0.656877	TRUE	0.629707	-0.158691	0.158691	142	TRUE			0.0302922	0.331981	mwu	0.0398293	0.347635	-0.310242	0.733269	0.0533693	0.389069	-0.298132	0.742203	0.05	0.25	0.05	0.25	0.05	0.25	FALSE	FALSE	FALSE	FALSE	FALSE
CNVblock__HMG20B	CNVblock__	FALSE		0.656877	TRUE	0.629707	-0.158691	0.158691	142	TRUE			0.0302922	0.331981	mwu	0.0398293	0.347635	-0.310242	0.733269	0.0533693	0.389069	-0.298132	0.742203	0.05	0.25	0.05	0.25	0.05	0.25	FALSE	FALSE	FALSE	FALSE	FALSE
CNVblock__GIPC3	CNVblock__	FALSE		0.656877	TRUE	0.629707	-0.158691	0.158691	142	TRUE			0.0302922	0.331981	mwu	0.0398293	0.347635	-0.310242	0.733269	0.0533693	0.389069	-0.298132	0.742203	0.05	0.25	0.05	0.25	0.05	0.25	FALSE	FALSE	FALSE	FALSE	FALSE
CNVblock__TBXA2R	CNVblock__	FALSE		0.662521	TRUE	0.629707	-0.149452	0.149452	142	TRUE			0.0432401	0.371727	mwu	0.0503387	0.378853	-0.294262	0.745081	0.0664871	0.425665	-0.282067	0.754223	0.05	0.25	0.05	0.25	0.05	0.25	FALSE	FALSE	FALSE	FALSE	FALSE
CNVblock__CACTIN	CNVblock__	FALSE		0.662521	TRUE	0.629707	-0.149452	0.149452	142	TRUE			0.0432401	0.371727	mwu	0.0503387	0.378853	-0.294262	0.745081	0.0664871	0.425665	-0.282067	0.754223	0.05	0.25	0.05	0.25	0.05	0.25	FALSE	FALSE	FALSE	FALSE	FALSE
CNVblock__PIP5K1C	CNVblock__	FALSE		0.671062	TRUE	0.629707	-0.157005	0.157005	142	TRUE			0.0349468	0.3532	mwu	0.0391342	0.346451	-0.306971	0.735672	0.0540423	0.389069	-0.294511	0.744896	0.05	0.25	0.05	0.25	0.05	0.25	FALSE	FALSE	FALSE	FALSE	FALSE
CNVblock__TJP3	CNVblock__	FALSE		0.671062	TRUE	0.629707	-0.157005	0.157005	142	TRUE			0.0349468	0.3532	mwu	0.0391342	0.346451	-0.306971	0.735672	0.0540423	0.389069	-0.294511	0.744896	0.05	0.25	0.05	0.25	0.05	0.25	FALSE	FALSE	FALSE	FALSE	FALSE
CNVblock__APBA3	CNVblock__	FALSE		0.671062	TRUE	0.629707	-0.157005	0.157005	142	TRUE			0.0349468	0.3532	mwu	0.0391342	0.346451	-0.306971	0.735672	0.0540423	0.389069	-0.294511	0.744896	0.05	0.25	0.05	0.25	0.05	0.25	FALSE	FALSE	FALSE	FALSE	FALSE
CNVblock__MRPL54	CNVblock__	FALSE		0.671062	TRUE	0.629707	-0.157005	0.157005	142	TRUE			0.0349468	0.3532	mwu	0.0391342	0.346451	-0.306971	0.735672	0.0540423	0.389069	-0.294511	0.744896	0.05	0.25	0.05	0.25	0.05	0.25	FALSE	FALSE	FALSE	FALSE	FALSE
CNVblock__RAX2	CNVblock__	FALSE		0.671062	TRUE	0.629707	-0.157005	0.157005	142	TRUE			0.0349468	0.3532	mwu	0.0391342	0.346451	-0.306971	0.735672	0.0540423	0.389069	-0.294511	0.744896	0.05	0.25	0.05	0.25	0.05	0.25	FALSE	FALSE	FALSE	FALSE	FALSE
CNVblock__MATK	CNVblock__	FALSE		0.673659	TRUE	0.629707	-0.139236	0.139236	142	TRUE			0.065265	0.433101	mwu	0.0532522	0.388467	-0.286196	0.751115	0.0734442	0.44335	-0.271783	0.76202	0.05	0.25	0.05	0.25	0.05	0.25	FALSE	FALSE	FALSE	FALSE	FALSE
CNVblock__ZFR2	CNVblock__	FALSE		0.673659	TRUE	0.629707	-0.139236	0.139236	142	TRUE			0.065265	0.433101	mwu	0.0532522	0.388467	-0.286196	0.751115	0.0734442	0.44335	-0.271783	0.76202	0.05	0.25	0.05	0.25	0.05	0.25	FALSE	FALSE	FALSE	FALSE	FALSE
CNVblock__ATCAY	CNVblock__	FALSE		0.673659	TRUE	0.629707	-0.139236	0.139236	142	TRUE			0.065265	0.433101	mwu	0.0532522	0.388467	-0.286196	0.751115	0.0734442	0.44335	-0.271783	0.76202	0.05	0.25	0.05	0.25	0.05	0.25	FALSE	FALSE	FALSE	FALSE	FALSE
CNVblock__NMRK2	CNVblock__	FALSE		0.675857	TRUE	0.629707	-0.121573	0.121573	142	TRUE			0.114497	0.539281	mwu	0.0957857	0.49747	-0.246007	0.781916	0.128727	0.548494	-0.229657	0.794806	0.05	0.25	0.05	0.25	0.05	0.25	FALSE	FALSE	FALSE	FALSE	FALSE
CNVblock__DAPK3	CNVblock__	FALSE		0.675857	TRUE	0.629707	-0.121573	0.121573	142	TRUE			0.114497	0.539281	mwu	0.0957857	0.49747	-0.246007	0.781916	0.128727	0.548494	-0.229657	0.794806	0.05	0.25	0.05	0.25	0.05	0.25	FALSE	FALSE	FALSE	FALSE	FALSE
CNVblock__EEF2	CNVblock__	FALSE		0.675857	TRUE	0.629707	-0.121573	0.121573	142	TRUE			0.114497	0.539281	mwu	0.0957857	0.49747	-0.246007	0.781916	0.128727	0.548494	-0.229657	0.794806	0.05	0.25	0.05	0.25	0.05	0.25	FALSE	FALSE	FALSE	FALSE	FALSE
CNVblock__PIAS4	CNVblock__	FALSE		0.677655	TRUE	0.629707	-0.138342	0.138342	142	TRUE			0.0704118	0.452056	mwu	0.0700396	0.436141	-0.266959	0.765705	0.0963214	0.483788	-0.250863	0.778129	0.05	0.25	0.05	0.25	0.05	0.25	FALSE	FALSE	FALSE	FALSE	FALSE
CNVblock__ZBTB7A	CNVblock__	FALSE		0.677655	TRUE	0.629707	-0.138342	0.138342	142	TRUE			0.0704118	0.452056	mwu	0.0700396	0.436141	-0.266959	0.765705	0.0963214	0.483788	-0.250863	0.778129	0.05	0.25	0.05	0.25	0.05	0.25	FALSE	FALSE	FALSE	FALSE	FALSE
CNVblock__MAP2K2	CNVblock__	FALSE		0.677655	TRUE	0.629707	-0.138342	0.138342	142	TRUE			0.0704118	0.452056	mwu	0.0700396	0.436141	-0.266959	0.765705	0.0963214	0.483788	-0.250863	0.778129	0.05	0.25	0.05	0.25	0.05	0.25	FALSE	FALSE	FALSE	FALSE	FALSE
CNVblock__CREB3L3	CNVblock__	FALSE		0.707422	TRUE	0.629707	-0.118356	0.118356	142	TRUE			0.100675	0.517885	mwu	0.119398	0.548097	-0.227805	0.796279	0.159605	0.597497	-0.210159	0.810455	0.05	0.25	0.05	0.25	0.05	0.25	FALSE	FALSE	FALSE	FALSE	FALSE
CNVblock__SIRT6	CNVblock__	FALSE		0.707422	TRUE	0.629707	-0.118356	0.118356	142	TRUE			0.100675	0.517885	mwu	0.119398	0.548097	-0.227805	0.796279	0.159605	0.597497	-0.210159	0.810455	0.05	0.25	0.05	0.25	0.05	0.25	FALSE	FALSE	FALSE	FALSE	FALSE
CNVblock__ANKRD24	CNVblock__	FALSE		0.707422	TRUE	0.629707	-0.118356	0.118356	142	TRUE			0.100675	0.517885	mwu	0.119398	0.548097	-0.227805	0.796279	0.159605	0.597497	-0.210159	0.810455	0.05	0.25	0.05	0.25	0.05	0.25	FALSE	FALSE	FALSE	FALSE	FALSE
CNVblock__EBI3	CNVblock__	FALSE		0.707422	TRUE	0.629707	-0.118356	0.118356	142	TRUE			0.100675	0.517885	mwu	0.119398	0.548097	-0.227805	0.796279	0.159605	0.597497	-0.210159	0.810455	0.05	0.25	0.05	0.25	0.05	0.25	FALSE	FALSE	FALSE	FALSE	FALSE
CNVblock__YJU2	CNVblock__	FALSE		0.730047	TRUE	0.629707	-0.0913422	0.0913422	142	TRUE			0.177618	0.605019	mwu	0.213499	0.668234	-0.179895	0.835358	0.274719	0.71522	-0.160878	0.851396	0.05	0.25	0.05	0.25	0.05	0.25	FALSE	FALSE	FALSE	FALSE	FALSE
CNVblock__SHD	CNVblock__	FALSE		0.730047	TRUE	0.629707	-0.0913422	0.0913422	142	TRUE			0.177618	0.605019	mwu	0.213499	0.668234	-0.179895	0.835358	0.274719	0.71522	-0.160878	0.851396	0.05	0.25	0.05	0.25	0.05	0.25	FALSE	FALSE	FALSE	FALSE	FALSE
CNVblock__TMIGD2	CNVblock__	FALSE		0.730047	TRUE	0.629707	-0.0913422	0.0913422	142	TRUE			0.177618	0.605019	mwu	0.213499	0.668234	-0.179895	0.835358	0.274719	0.71522	-0.160878	0.851396	0.05	0.25	0.05	0.25	0.05	0.25	FALSE	FALSE	FALSE	FALSE	FALSE
CNVblock__FSD1	CNVblock__	FALSE					-0.0798055	0.0798055	142	TRUE			0.238547	0.650871	mwu	0.266785	0.717394	-0.155585	0.855915	0.338491	0.74395	-0.136198	0.872669	0.05	0.25	0.05	0.25	0.05	0.25	FALSE	FALSE	FALSE	FALSE	FALSE
CNVblock__STAP2	CNVblock__	FALSE					-0.0798055	0.0798055	142	TRUE			0.238547	0.650871	mwu	0.266785	0.717394	-0.155585	0.855915	0.338491	0.74395	-0.136198	0.872669	0.05	0.25	0.05	0.25	0.05	0.25	FALSE	FALSE	FALSE	FALSE	FALSE
CNVblock__MPND	CNVblock__	FALSE					-0.0798055	0.0798055	142	TRUE			0.238547	0.650871	mwu	0.266785	0.717394	-0.155585	0.855915	0.338491	0.74395	-0.136198	0.872669	0.05	0.25	0.05	0.25	0.05	0.25	FALSE	FALSE	FALSE	FALSE	FALSE
CNVblock__SH3GL1	CNVblock__	FALSE					-0.0562693	0.0562693	142	TRUE			0.371098	0.719646	mwu	0.346974	0.749114	-0.134215	0.874402	0.437499	0.769637	-0.112298	0.893778	0.05	0.25	0.05	0.25	0.05	0.25	FALSE	FALSE	FALSE	FALSE	FALSE
CNVblock__CHAF1A	CNVblock__	FALSE					-0.0562693	0.0562693	142	TRUE			0.371098	0.719646	mwu	0.346974	0.749114	-0.134215	0.874402	0.437499	0.769637	-0.112298	0.893778	0.05	0.25	0.05	0.25	0.05	0.25	FALSE	FALSE	FALSE	FALSE	FALSE
CNVblock__UBXN6	CNVblock__	FALSE					-0.0562693	0.0562693	142	TRUE			0.371098	0.719646	mwu	0.346974	0.749114	-0.134215	0.874402	0.437499	0.769637	-0.112298	0.893778	0.05	0.25	0.05	0.25	0.05	0.25	FALSE	FALSE	FALSE	FALSE	FALSE
CNVblock__HDGFL2	CNVblock__	FALSE					-0.0562693	0.0562693	142	TRUE			0.371098	0.719646	mwu	0.346974	0.749114	-0.134215	0.874402	0.437499	0.769637	-0.112298	0.893778	0.05	0.25	0.05	0.25	0.05	0.25	FALSE	FALSE	FALSE	FALSE	FALSE
CNVblock__PLIN4	CNVblock__	FALSE					-0.0562693	0.0562693	142	TRUE			0.371098	0.719646	mwu	0.346974	0.749114	-0.134215	0.874402	0.437499	0.769637	-0.112298	0.893778	0.05	0.25	0.05	0.25	0.05	0.25	FALSE	FALSE	FALSE	FALSE	FALSE
CNVblock__PLIN5	CNVblock__	FALSE					-0.0562693	0.0562693	142	TRUE			0.371098	0.719646	mwu	0.346974	0.749114	-0.134215	0.874402	0.437499	0.769637	-0.112298	0.893778	0.05	0.25	0.05	0.25	0.05	0.25	FALSE	FALSE	FALSE	FALSE	FALSE
CNVblock__LRG1	CNVblock__	FALSE					-0.0562693	0.0562693	142	TRUE			0.371098	0.719646	mwu	0.346974	0.749114	-0.134215	0.874402	0.437499	0.769637	-0.112298	0.893778	0.05	0.25	0.05	0.25	0.05	0.25	FALSE	FALSE	FALSE	FALSE	FALSE
CNVblock__SEMA6B	CNVblock__	FALSE					-0.0562693	0.0562693	142	TRUE			0.371098	0.719646	mwu	0.346974	0.749114	-0.134215	0.874402	0.437499	0.769637	-0.112298	0.893778	0.05	0.25	0.05	0.25	0.05	0.25	FALSE	FALSE	FALSE	FALSE	FALSE
CNVblock__TNFAIP8L1	CNVblock__	FALSE					-0.0562693	0.0562693	142	TRUE			0.371098	0.719646	mwu	0.346974	0.749114	-0.134215	0.874402	0.437499	0.769637	-0.112298	0.893778	0.05	0.25	0.05	0.25	0.05	0.25	FALSE	FALSE	FALSE	FALSE	FALSE
CNVblock__MYDGF	CNVblock__	FALSE					-0.0482788	0.0482788	142	TRUE			0.44315	0.744352	mwu	0.387501	0.76024	-0.123668	0.883673	0.486322	0.786985	-0.100924	0.904002	0.05	0.25	0.05	0.25	0.05	0.25	FALSE	FALSE	FALSE	FALSE	FALSE
CNVblock__DPP9	CNVblock__	FALSE					-0.0482788	0.0482788	142	TRUE			0.44315	0.744352	mwu	0.387501	0.76024	-0.123668	0.883673	0.486322	0.786985	-0.100924	0.904002	0.05	0.25	0.05	0.25	0.05	0.25	FALSE	FALSE	FALSE	FALSE	FALSE
CNVblock__FEM1A	CNVblock__	FALSE					-0.0482788	0.0482788	142	TRUE			0.44315	0.744352	mwu	0.387501	0.76024	-0.123668	0.883673	0.486322	0.786985	-0.100924	0.904002	0.05	0.25	0.05	0.25	0.05	0.25	FALSE	FALSE	FALSE	FALSE	FALSE
CNVblock__TICAM1	CNVblock__	FALSE					-0.0482788	0.0482788	142	TRUE			0.44315	0.744352	mwu	0.387501	0.76024	-0.123668	0.883673	0.486322	0.786985	-0.100924	0.904002	0.05	0.25	0.05	0.25	0.05	0.25	FALSE	FALSE	FALSE	FALSE	FALSE
CNVblock__PLIN3	CNVblock__	FALSE		0.729248	TRUE	0.629707	-0.0408001	0.0408001	142	TRUE			0.462515	0.75765	mwu	0.449149	0.78111	-0.11054	0.89535	0.559253	0.817751	-0.0864921	0.917143	0.05	0.25	0.05	0.25	0.05	0.25	FALSE	FALSE	FALSE	FALSE	FALSE
CNVblock__ARRDC5	CNVblock__	FALSE		0.729248	TRUE	0.629707	-0.0408001	0.0408001	142	TRUE			0.462515	0.75765	mwu	0.449149	0.78111	-0.11054	0.89535	0.559253	0.817751	-0.0864921	0.917143	0.05	0.25	0.05	0.25	0.05	0.25	FALSE	FALSE	FALSE	FALSE	FALSE
CNVblock__UHRF1	CNVblock__	FALSE		0.729248	TRUE	0.629707	-0.0408001	0.0408001	142	TRUE			0.462515	0.75765	mwu	0.449149	0.78111	-0.11054	0.89535	0.559253	0.817751	-0.0864921	0.917143	0.05	0.25	0.05	0.25	0.05	0.25	FALSE	FALSE	FALSE	FALSE	FALSE
CNVblock__KDM4B	CNVblock__	FALSE	corr_prefilter	0.715063	TRUE	0.629707	-0.00776967	0.00776967	142	FALSE														0.05	0.25	0.05	0.25	0.05	0.25	FALSE	FALSE	FALSE	FALSE	FALSE
CNVblock__PTPRS	CNVblock__	FALSE	corr_prefilter	0.700879	TRUE	0.629707	-0.0078479	0.0078479	142	FALSE														0.05	0.25	0.05	0.25	0.05	0.25	FALSE	FALSE	FALSE	FALSE	FALSE
CNVblock__ZNRF4	CNVblock__	FALSE		0.706023	TRUE	0.629707	-0.0326987	0.0326987	142	TRUE			0.50575	0.779052	mwu	0.516096	0.807353	-0.0964337	0.90807	0.637527	0.846604	-0.0709946	0.931467	0.05	0.25	0.05	0.25	0.05	0.25	FALSE	FALSE	FALSE	FALSE	FALSE
CNVblock__TINCR	CNVblock__	FALSE		0.698082	TRUE	0.629707	-0.0243057	0.0243057	142	TRUE			0.589959	0.823497	mwu	0.609033	0.840419	-0.0758808	0.926927	0.740492	0.897138	-0.0498348	0.951387	0.05	0.25	0.05	0.25	0.05	0.25	FALSE	FALSE	FALSE	FALSE	FALSE
CNVblock__SAFB2	CNVblock__	FALSE		0.698082	TRUE	0.629707	-0.0243057	0.0243057	142	TRUE			0.589959	0.823497	mwu	0.609033	0.840419	-0.0758808	0.926927	0.740492	0.897138	-0.0498348	0.951387	0.05	0.25	0.05	0.25	0.05	0.25	FALSE	FALSE	FALSE	FALSE	FALSE
CNVblock__SAFB	CNVblock__	FALSE		0.690041	TRUE	0.629707	-0.0158186	0.0158186	142	TRUE			0.680879	0.860425	mwu	0.701443	0.880707	-0.0568713	0.944716	0.840494	0.93907	-0.0302678	0.970186	0.05	0.25	0.05	0.25	0.05	0.25	FALSE	FALSE	FALSE	FALSE	FALSE
CNVblock__RPL36	CNVblock__	FALSE		0.690041	TRUE	0.629707	-0.0158186	0.0158186	142	TRUE			0.680879	0.860425	mwu	0.701443	0.880707	-0.0568713	0.944716	0.840494	0.93907	-0.0302678	0.970186	0.05	0.25	0.05	0.25	0.05	0.25	FALSE	FALSE	FALSE	FALSE	FALSE
CNVblock__HSD11B1L	CNVblock__	FALSE		0.690041	TRUE	0.629707	-0.0158186	0.0158186	142	TRUE			0.680879	0.860425	mwu	0.701443	0.880707	-0.0568713	0.944716	0.840494	0.93907	-0.0302678	0.970186	0.05	0.25	0.05	0.25	0.05	0.25	FALSE	FALSE	FALSE	FALSE	FALSE
CNVblock__LONP1	CNVblock__	FALSE		0.716212	TRUE	0.629707	-0.0319948	0.0319948	142	TRUE			0.578938	0.815235	mwu	0.529914	0.808558	-0.0905333	0.913444	0.649945	0.852077	-0.0662627	0.935885	0.05	0.25	0.05	0.25	0.05	0.25	FALSE	FALSE	FALSE	FALSE	FALSE
CNVblock__CATSPERD	CNVblock__	FALSE		0.716212	TRUE	0.629707	-0.0319948	0.0319948	142	TRUE			0.578938	0.815235	mwu	0.529914	0.808558	-0.0905333	0.913444	0.649945	0.852077	-0.0662627	0.935885	0.05	0.25	0.05	0.25	0.05	0.25	FALSE	FALSE	FALSE	FALSE	FALSE
CNVblock__PRR22	CNVblock__	FALSE		0.716212	TRUE	0.629707	-0.0319948	0.0319948	142	TRUE			0.578938	0.815235	mwu	0.529914	0.808558	-0.0905333	0.913444	0.649945	0.852077	-0.0662627	0.935885	0.05	0.25	0.05	0.25	0.05	0.25	FALSE	FALSE	FALSE	FALSE	FALSE
CNVblock__DUS3L	CNVblock__	FALSE		0.716212	TRUE	0.629707	-0.0319948	0.0319948	142	TRUE			0.578938	0.815235	mwu	0.529914	0.808558	-0.0905333	0.913444	0.649945	0.852077	-0.0662627	0.935885	0.05	0.25	0.05	0.25	0.05	0.25	FALSE	FALSE	FALSE	FALSE	FALSE
CNVblock__NRTN	CNVblock__	FALSE		0.716212	TRUE	0.629707	-0.0319948	0.0319948	142	TRUE			0.578938	0.815235	mwu	0.529914	0.808558	-0.0905333	0.913444	0.649945	0.852077	-0.0662627	0.935885	0.05	0.25	0.05	0.25	0.05	0.25	FALSE	FALSE	FALSE	FALSE	FALSE
CNVblock__FUT6	CNVblock__	FALSE		0.705074	TRUE	0.629707	-0.0403081	0.0403081	142	TRUE			0.506455	0.77937	mwu	0.472489	0.789998	-0.104489	0.900784	0.590454	0.830097	-0.0793114	0.923752	0.05	0.25	0.05	0.25	0.05	0.25	FALSE	FALSE	FALSE	FALSE	FALSE
CNVblock__FUT3	CNVblock__	FALSE		0.705074	TRUE	0.629707	-0.0403081	0.0403081	142	TRUE			0.506455	0.77937	mwu	0.472489	0.789998	-0.104489	0.900784	0.590454	0.830097	-0.0793114	0.923752	0.05	0.25	0.05	0.25	0.05	0.25	FALSE	FALSE	FALSE	FALSE	FALSE
CNVblock__FUT5	CNVblock__	FALSE		0.705074	TRUE	0.629707	-0.0403081	0.0403081	142	TRUE			0.506455	0.77937	mwu	0.472489	0.789998	-0.104489	0.900784	0.590454	0.830097	-0.0793114	0.923752	0.05	0.25	0.05	0.25	0.05	0.25	FALSE	FALSE	FALSE	FALSE	FALSE
CNVblock__NDUFA11	CNVblock__	FALSE		0.705074	TRUE	0.629707	-0.0403081	0.0403081	142	TRUE			0.506455	0.77937	mwu	0.472489	0.789998	-0.104489	0.900784	0.590454	0.830097	-0.0793114	0.923752	0.05	0.25	0.05	0.25	0.05	0.25	FALSE	FALSE	FALSE	FALSE	FALSE
CNVblock__VMAC	CNVblock__	FALSE		0.705074	TRUE	0.629707	-0.0403081	0.0403081	142	TRUE			0.506455	0.77937	mwu	0.472489	0.789998	-0.104489	0.900784	0.590454	0.830097	-0.0793114	0.923752	0.05	0.25	0.05	0.25	0.05	0.25	FALSE	FALSE	FALSE	FALSE	FALSE
CNVblock__CAPS	CNVblock__	FALSE		0.705074	TRUE	0.629707	-0.0403081	0.0403081	142	TRUE			0.506455	0.77937	mwu	0.472489	0.789998	-0.104489	0.900784	0.590454	0.830097	-0.0793114	0.923752	0.05	0.25	0.05	0.25	0.05	0.25	FALSE	FALSE	FALSE	FALSE	FALSE
CNVblock__RANBP3	CNVblock__	FALSE		0.705074	TRUE	0.629707	-0.0403081	0.0403081	142	TRUE			0.506455	0.77937	mwu	0.472489	0.789998	-0.104489	0.900784	0.590454	0.830097	-0.0793114	0.923752	0.05	0.25	0.05	0.25	0.05	0.25	FALSE	FALSE	FALSE	FALSE	FALSE
CNVblock__RFX2	CNVblock__	FALSE		0.703426	TRUE	0.629707	-0.0313347	0.0313347	142	TRUE			0.594825	0.82578	mwu	0.581048	0.827326	-0.0791336	0.923916	0.710761	0.882706	-0.0538293	0.947594	0.05	0.25	0.05	0.25	0.05	0.25	FALSE	FALSE	FALSE	FALSE	FALSE
CNVblock__ACSBG2	CNVblock__	FALSE	corr_prefilter	0.71826	TRUE	0.629707	-0.00563808	0.00563808	142	FALSE														0.05	0.25	0.05	0.25	0.05	0.25	FALSE	FALSE	FALSE	FALSE	FALSE
CNVblock__MLLT1	CNVblock__	FALSE	corr_prefilter	0.71826	TRUE	0.629707	-0.00563808	0.00563808	142	FALSE														0.05	0.25	0.05	0.25	0.05	0.25	FALSE	FALSE	FALSE	FALSE	FALSE
CNVblock__ACER1	CNVblock__	FALSE		0.723005	TRUE	0.629707	-0.0138147	0.0138147	142	TRUE			0.726431	0.87852	mwu	0.762718	0.905088	-0.0427413	0.958159	0.905307	0.962604	-0.0170427	0.983102	0.05	0.25	0.05	0.25	0.05	0.25	FALSE	FALSE	FALSE	FALSE	FALSE
CNVblock__CLPP	CNVblock__	FALSE		0.723005	TRUE	0.629707	-0.0138147	0.0138147	142	TRUE			0.726431	0.87852	mwu	0.762718	0.905088	-0.0427413	0.958159	0.905307	0.962604	-0.0170427	0.983102	0.05	0.25	0.05	0.25	0.05	0.25	FALSE	FALSE	FALSE	FALSE	FALSE
CNVblock__ALKBH7	CNVblock__	FALSE		0.723005	TRUE	0.629707	-0.0138147	0.0138147	142	TRUE			0.726431	0.87852	mwu	0.762718	0.905088	-0.0427413	0.958159	0.905307	0.962604	-0.0170427	0.983102	0.05	0.25	0.05	0.25	0.05	0.25	FALSE	FALSE	FALSE	FALSE	FALSE
CNVblock__PSPN	CNVblock__	FALSE		0.723005	TRUE	0.629707	-0.0138147	0.0138147	142	TRUE			0.726431	0.87852	mwu	0.762718	0.905088	-0.0427413	0.958159	0.905307	0.962604	-0.0170427	0.983102	0.05	0.25	0.05	0.25	0.05	0.25	FALSE	FALSE	FALSE	FALSE	FALSE
CNVblock__GTF2F1	CNVblock__	FALSE		0.723005	TRUE	0.629707	-0.0138147	0.0138147	142	TRUE			0.726431	0.87852	mwu	0.762718	0.905088	-0.0427413	0.958159	0.905307	0.962604	-0.0170427	0.983102	0.05	0.25	0.05	0.25	0.05	0.25	FALSE	FALSE	FALSE	FALSE	FALSE
CNVblock__KHSRP	CNVblock__	FALSE		0.71826	TRUE	0.629707	-0.0223174	0.0223174	142	TRUE			0.628937	0.84049	mwu	0.713695	0.888331	-0.052198	0.949141	0.852458	0.943328	-0.0267735	0.973582	0.05	0.25	0.05	0.25	0.05	0.25	FALSE	FALSE	FALSE	FALSE	FALSE
CNVblock__SLC25A41	CNVblock__	FALSE		0.71826	TRUE	0.629707	-0.0223174	0.0223174	142	TRUE			0.628937	0.84049	mwu	0.713695	0.888331	-0.052198	0.949141	0.852458	0.943328	-0.0267735	0.973582	0.05	0.25	0.05	0.25	0.05	0.25	FALSE	FALSE	FALSE	FALSE	FALSE
CNVblock__SLC25A23	CNVblock__	FALSE		0.71826	TRUE	0.629707	-0.0223174	0.0223174	142	TRUE			0.628937	0.84049	mwu	0.713695	0.888331	-0.052198	0.949141	0.852458	0.943328	-0.0267735	0.973582	0.05	0.25	0.05	0.25	0.05	0.25	FALSE	FALSE	FALSE	FALSE	FALSE
CNVblock__CRB3	CNVblock__	FALSE		0.71826	TRUE	0.629707	-0.0223174	0.0223174	142	TRUE			0.628937	0.84049	mwu	0.713695	0.888331	-0.052198	0.949141	0.852458	0.943328	-0.0267735	0.973582	0.05	0.25	0.05	0.25	0.05	0.25	FALSE	FALSE	FALSE	FALSE	FALSE
CNVblock__DENND1C	CNVblock__	FALSE		0.71826	TRUE	0.629707	-0.0223174	0.0223174	142	TRUE			0.628937	0.84049	mwu	0.713695	0.888331	-0.052198	0.949141	0.852458	0.943328	-0.0267735	0.973582	0.05	0.25	0.05	0.25	0.05	0.25	FALSE	FALSE	FALSE	FALSE	FALSE
CNVblock__TUBB4A	CNVblock__	FALSE		0.71826	TRUE	0.629707	-0.0223174	0.0223174	142	TRUE			0.628937	0.84049	mwu	0.713695	0.888331	-0.052198	0.949141	0.852458	0.943328	-0.0267735	0.973582	0.05	0.25	0.05	0.25	0.05	0.25	FALSE	FALSE	FALSE	FALSE	FALSE
CNVblock__TNFSF9	CNVblock__	FALSE		0.71826	TRUE	0.629707	-0.0223174	0.0223174	142	TRUE			0.628937	0.84049	mwu	0.713695	0.888331	-0.052198	0.949141	0.852458	0.943328	-0.0267735	0.973582	0.05	0.25	0.05	0.25	0.05	0.25	FALSE	FALSE	FALSE	FALSE	FALSE
CNVblock__CD70	CNVblock__	FALSE		0.71826	TRUE	0.629707	-0.0223174	0.0223174	142	TRUE			0.628937	0.84049	mwu	0.713695	0.888331	-0.052198	0.949141	0.852458	0.943328	-0.0267735	0.973582	0.05	0.25	0.05	0.25	0.05	0.25	FALSE	FALSE	FALSE	FALSE	FALSE
CNVblock__TNFSF14	CNVblock__	FALSE		0.708271	TRUE	0.629707	0.011592	0.011592	142	TRUE			0.869592	0.931054	mwu	0.929141	0.972452	0.0125516	1.01263	0.783747	0.919744	0.0391657	1.03994	0.05	0.25	0.05	0.25	0.05	0.25	FALSE	FALSE	FALSE	FALSE	FALSE
CNVblock__C3	CNVblock__	FALSE		0.708271	TRUE	0.629707	0.011592	0.011592	142	TRUE			0.869592	0.931054	mwu	0.929141	0.972452	0.0125516	1.01263	0.783747	0.919744	0.0391657	1.03994	0.05	0.25	0.05	0.25	0.05	0.25	FALSE	FALSE	FALSE	FALSE	FALSE
CNVblock__GPR108	CNVblock__	FALSE					0.011698	0.011698	142	TRUE			0.887028	0.943905	mwu	0.961353	0.985962	0.00661053	1.00663	0.815396	0.928614	0.0322107	1.03274	0.05	0.25	0.05	0.25	0.05	0.25	FALSE	FALSE	FALSE	FALSE	FALSE
CNVblock__TRIP10	CNVblock__	FALSE					0.011698	0.011698	142	TRUE			0.887028	0.943905	mwu	0.961353	0.985962	0.00661053	1.00663	0.815396	0.928614	0.0322107	1.03274	0.05	0.25	0.05	0.25	0.05	0.25	FALSE	FALSE	FALSE	FALSE	FALSE
CNVblock__SH2D3A	CNVblock__	FALSE					0.011698	0.011698	142	TRUE			0.887028	0.943905	mwu	0.961353	0.985962	0.00661053	1.00663	0.815396	0.928614	0.0322107	1.03274	0.05	0.25	0.05	0.25	0.05	0.25	FALSE	FALSE	FALSE	FALSE	FALSE
CNVblock__VAV1	CNVblock__	FALSE					0.0361942	0.0361942	142	TRUE			0.885224	0.942556	mwu	0.746191	0.899321	0.0437005	1.04467	0.610977	0.835605	0.0694777	1.07195	0.05	0.25	0.05	0.25	0.05	0.25	FALSE	FALSE	FALSE	FALSE	FALSE
CNVblock__ADGRE1	CNVblock__	FALSE					0.0361942	0.0361942	142	TRUE			0.885224	0.942556	mwu	0.746191	0.899321	0.0437005	1.04467	0.610977	0.835605	0.0694777	1.07195	0.05	0.25	0.05	0.25	0.05	0.25	FALSE	FALSE	FALSE	FALSE	FALSE
CNVblock__MBD3L2B	CNVblock__	FALSE					0.0202204	0.0202204	142	TRUE			0.922652	0.956502	mwu	0.841972	0.941691	0.0271817	1.02755	0.684451	0.869131	0.0561861	1.05779	0.05	0.25	0.05	0.25	0.05	0.25	FALSE	FALSE	FALSE	FALSE	FALSE
CNVblock__MBD3L5	CNVblock__	FALSE					0.0202204	0.0202204	142	TRUE			0.922652	0.956502	mwu	0.841972	0.941691	0.0271817	1.02755	0.684451	0.869131	0.0561861	1.05779	0.05	0.25	0.05	0.25	0.05	0.25	FALSE	FALSE	FALSE	FALSE	FALSE
CNVblock__MBD3L4	CNVblock__	FALSE					0.0202204	0.0202204	142	TRUE			0.922652	0.956502	mwu	0.841972	0.941691	0.0271817	1.02755	0.684451	0.869131	0.0561861	1.05779	0.05	0.25	0.05	0.25	0.05	0.25	FALSE	FALSE	FALSE	FALSE	FALSE
CNVblock__MBD3L2	CNVblock__	FALSE					0.0202204	0.0202204	142	TRUE			0.922652	0.956502	mwu	0.841972	0.941691	0.0271817	1.02755	0.684451	0.869131	0.0561861	1.05779	0.05	0.25	0.05	0.25	0.05	0.25	FALSE	FALSE	FALSE	FALSE	FALSE
CNVblock__MBD3L3	CNVblock__	FALSE					0.0202204	0.0202204	142	TRUE			0.922652	0.956502	mwu	0.841972	0.941691	0.0271817	1.02755	0.684451	0.869131	0.0561861	1.05779	0.05	0.25	0.05	0.25	0.05	0.25	FALSE	FALSE	FALSE	FALSE	FALSE
CNVblock__ZNF557	CNVblock__	FALSE					0.0202204	0.0202204	142	TRUE			0.922652	0.956502	mwu	0.841972	0.941691	0.0271817	1.02755	0.684451	0.869131	0.0561861	1.05779	0.05	0.25	0.05	0.25	0.05	0.25	FALSE	FALSE	FALSE	FALSE	FALSE
CNVblock__INSR	CNVblock__	FALSE					0.0363955	0.0363955	142	TRUE			0.86896	0.930668	mwu	0.718357	0.889134	0.0478266	1.04899	0.60122	0.832937	0.0699582	1.07246	0.05	0.25	0.05	0.25	0.05	0.25	FALSE	FALSE	FALSE	FALSE	FALSE
CNVblock__ARHGEF18	CNVblock__	FALSE					0.0363955	0.0363955	142	TRUE			0.86896	0.930668	mwu	0.718357	0.889134	0.0478266	1.04899	0.60122	0.832937	0.0699582	1.07246	0.05	0.25	0.05	0.25	0.05	0.25	FALSE	FALSE	FALSE	FALSE	FALSE
CNVblock__PEX11G	CNVblock__	FALSE					0.0448023	0.0448023	142	TRUE			0.778864	0.892664	mwu	0.658773	0.862831	0.0588075	1.06057	0.543554	0.81026	0.0816489	1.08507	0.05	0.25	0.05	0.25	0.05	0.25	FALSE	FALSE	FALSE	FALSE	FALSE
CNVblock__TEX45	CNVblock__	FALSE					0.0448023	0.0448023	142	TRUE			0.778864	0.892664	mwu	0.658773	0.862831	0.0588075	1.06057	0.543554	0.81026	0.0816489	1.08507	0.05	0.25	0.05	0.25	0.05	0.25	FALSE	FALSE	FALSE	FALSE	FALSE
CNVblock__ZNF358	CNVblock__	FALSE					0.0448023	0.0448023	142	TRUE			0.778864	0.892664	mwu	0.658773	0.862831	0.0588075	1.06057	0.543554	0.81026	0.0816489	1.08507	0.05	0.25	0.05	0.25	0.05	0.25	FALSE	FALSE	FALSE	FALSE	FALSE
CNVblock__MCOLN1	CNVblock__	FALSE					0.0448023	0.0448023	142	TRUE			0.778864	0.892664	mwu	0.658773	0.862831	0.0588075	1.06057	0.543554	0.81026	0.0816489	1.08507	0.05	0.25	0.05	0.25	0.05	0.25	FALSE	FALSE	FALSE	FALSE	FALSE
CNVblock__PNPLA6	CNVblock__	FALSE					0.0448023	0.0448023	142	TRUE			0.778864	0.892664	mwu	0.658773	0.862831	0.0588075	1.06057	0.543554	0.81026	0.0816489	1.08507	0.05	0.25	0.05	0.25	0.05	0.25	FALSE	FALSE	FALSE	FALSE	FALSE
CNVblock__CAMSAP3	CNVblock__	FALSE					0.0448023	0.0448023	142	TRUE			0.778864	0.892664	mwu	0.658773	0.862831	0.0588075	1.06057	0.543554	0.81026	0.0816489	1.08507	0.05	0.25	0.05	0.25	0.05	0.25	FALSE	FALSE	FALSE	FALSE	FALSE
CNVblock__XAB2	CNVblock__	FALSE					0.0448023	0.0448023	142	TRUE			0.778864	0.892664	mwu	0.658773	0.862831	0.0588075	1.06057	0.543554	0.81026	0.0816489	1.08507	0.05	0.25	0.05	0.25	0.05	0.25	FALSE	FALSE	FALSE	FALSE	FALSE
CNVblock__PET100	CNVblock__	FALSE					0.0448023	0.0448023	142	TRUE			0.778864	0.892664	mwu	0.658773	0.862831	0.0588075	1.06057	0.543554	0.81026	0.0816489	1.08507	0.05	0.25	0.05	0.25	0.05	0.25	FALSE	FALSE	FALSE	FALSE	FALSE
CNVblock__PCP2	CNVblock__	FALSE					0.0448023	0.0448023	142	TRUE			0.778864	0.892664	mwu	0.658773	0.862831	0.0588075	1.06057	0.543554	0.81026	0.0816489	1.08507	0.05	0.25	0.05	0.25	0.05	0.25	FALSE	FALSE	FALSE	FALSE	FALSE
CNVblock__STXBP2	CNVblock__	FALSE					0.0448023	0.0448023	142	TRUE			0.778864	0.892664	mwu	0.658773	0.862831	0.0588075	1.06057	0.543554	0.81026	0.0816489	1.08507	0.05	0.25	0.05	0.25	0.05	0.25	FALSE	FALSE	FALSE	FALSE	FALSE
CNVblock__RETN	CNVblock__	FALSE					0.0448023	0.0448023	142	TRUE			0.778864	0.892664	mwu	0.658773	0.862831	0.0588075	1.06057	0.543554	0.81026	0.0816489	1.08507	0.05	0.25	0.05	0.25	0.05	0.25	FALSE	FALSE	FALSE	FALSE	FALSE
CNVblock__MCEMP1	CNVblock__	FALSE					0.0448023	0.0448023	142	TRUE			0.778864	0.892664	mwu	0.658773	0.862831	0.0588075	1.06057	0.543554	0.81026	0.0816489	1.08507	0.05	0.25	0.05	0.25	0.05	0.25	FALSE	FALSE	FALSE	FALSE	FALSE
CNVblock__TRAPPC5	CNVblock__	FALSE					0.0448023	0.0448023	142	TRUE			0.778864	0.892664	mwu	0.658773	0.862831	0.0588075	1.06057	0.543554	0.81026	0.0816489	1.08507	0.05	0.25	0.05	0.25	0.05	0.25	FALSE	FALSE	FALSE	FALSE	FALSE
CNVblock__FCER2	CNVblock__	FALSE					0.0448023	0.0448023	142	TRUE			0.778864	0.892664	mwu	0.658773	0.862831	0.0588075	1.06057	0.543554	0.81026	0.0816489	1.08507	0.05	0.25	0.05	0.25	0.05	0.25	FALSE	FALSE	FALSE	FALSE	FALSE
CNVblock__CLEC4G	CNVblock__	FALSE					0.0614556	0.0614556	142	TRUE			0.657092	0.850283	mwu	0.544194	0.816148	0.081711	1.08514	0.43921	0.769806	0.105153	1.11088	0.05	0.25	0.05	0.25	0.05	0.25	FALSE	FALSE	FALSE	FALSE	FALSE
CNVblock__CD209	CNVblock__	FALSE					0.0614556	0.0614556	142	TRUE			0.657092	0.850283	mwu	0.544194	0.816148	0.081711	1.08514	0.43921	0.769806	0.105153	1.11088	0.05	0.25	0.05	0.25	0.05	0.25	FALSE	FALSE	FALSE	FALSE	FALSE
CNVblock__CLEC4M	CNVblock__	FALSE					0.0614556	0.0614556	142	TRUE			0.657092	0.850283	mwu	0.544194	0.816148	0.081711	1.08514	0.43921	0.769806	0.105153	1.11088	0.05	0.25	0.05	0.25	0.05	0.25	FALSE	FALSE	FALSE	FALSE	FALSE
CNVblock__EVI5L	CNVblock__	FALSE					0.0620421	0.0620421	142	TRUE			0.598041	0.826337	mwu	0.557929	0.821556	0.0794464	1.08269	0.449291	0.771531	0.10357	1.10912	0.05	0.25	0.05	0.25	0.05	0.25	FALSE	FALSE	FALSE	FALSE	FALSE
CNVblock__PRR36	CNVblock__	FALSE					0.0620421	0.0620421	142	TRUE			0.598041	0.826337	mwu	0.557929	0.821556	0.0794464	1.08269	0.449291	0.771531	0.10357	1.10912	0.05	0.25	0.05	0.25	0.05	0.25	FALSE	FALSE	FALSE	FALSE	FALSE
CNVblock__LRRC8E	CNVblock__	FALSE					0.0620421	0.0620421	142	TRUE			0.598041	0.826337	mwu	0.557929	0.821556	0.0794464	1.08269	0.449291	0.771531	0.10357	1.10912	0.05	0.25	0.05	0.25	0.05	0.25	FALSE	FALSE	FALSE	FALSE	FALSE
CNVblock__MAP2K7	CNVblock__	FALSE					0.0620421	0.0620421	142	TRUE			0.598041	0.826337	mwu	0.557929	0.821556	0.0794464	1.08269	0.449291	0.771531	0.10357	1.10912	0.05	0.25	0.05	0.25	0.05	0.25	FALSE	FALSE	FALSE	FALSE	FALSE
CNVblock__TGFBR3L	CNVblock__	FALSE					0.0620421	0.0620421	142	TRUE			0.598041	0.826337	mwu	0.557929	0.821556	0.0794464	1.08269	0.449291	0.771531	0.10357	1.10912	0.05	0.25	0.05	0.25	0.05	0.25	FALSE	FALSE	FALSE	FALSE	FALSE
CNVblock__SNAPC2	CNVblock__	FALSE					0.0620421	0.0620421	142	TRUE			0.598041	0.826337	mwu	0.557929	0.821556	0.0794464	1.08269	0.449291	0.771531	0.10357	1.10912	0.05	0.25	0.05	0.25	0.05	0.25	FALSE	FALSE	FALSE	FALSE	FALSE
CNVblock__CTXN1	CNVblock__	FALSE					0.0620421	0.0620421	142	TRUE			0.598041	0.826337	mwu	0.557929	0.821556	0.0794464	1.08269	0.449291	0.771531	0.10357	1.10912	0.05	0.25	0.05	0.25	0.05	0.25	FALSE	FALSE	FALSE	FALSE	FALSE
CNVblock__TIMM44	CNVblock__	FALSE					0.0620421	0.0620421	142	TRUE			0.598041	0.826337	mwu	0.557929	0.821556	0.0794464	1.08269	0.449291	0.771531	0.10357	1.10912	0.05	0.25	0.05	0.25	0.05	0.25	FALSE	FALSE	FALSE	FALSE	FALSE
CNVblock__ELAVL1	CNVblock__	FALSE					0.0212759	0.0212759	142	TRUE			0.92391	0.956592	mwu	0.925027	0.971086	0.0124972	1.01258	0.8437	0.939759	0.0266978	1.02706	0.05	0.25	0.05	0.25	0.05	0.25	FALSE	FALSE	FALSE	FALSE	FALSE
CNVblock__CCL25	CNVblock__	FALSE					0.0134565	0.0134565	142	TRUE			0.994534	0.997369	mwu	0.999224	0.999501	0.000130727	1.00013	0.916826	0.965279	0.0143076	1.01441	0.05	0.25	0.05	0.25	0.05	0.25	FALSE	FALSE	FALSE	FALSE	FALSE
CNVblock__FBN3	CNVblock__	FALSE					0.0134565	0.0134565	142	TRUE			0.994534	0.997369	mwu	0.999224	0.999501	0.000130727	1.00013	0.916826	0.965279	0.0143076	1.01441	0.05	0.25	0.05	0.25	0.05	0.25	FALSE	FALSE	FALSE	FALSE	FALSE
CNVblock__CERS4	CNVblock__	FALSE					0.0379213	0.0379213	142	TRUE			0.778764	0.892664	mwu	0.870983	0.955446	0.0216851	1.02192	0.784351	0.919744	0.0372581	1.03796	0.05	0.25	0.05	0.25	0.05	0.25	FALSE	FALSE	FALSE	FALSE	FALSE
CNVblock__CD320	CNVblock__	FALSE					0.0217703	0.0217703	142	TRUE			0.911251	0.951196	mwu	0.966681	0.987437	0.00553263	1.00555	0.878473	0.954287	0.0206416	1.02086	0.05	0.25	0.05	0.25	0.05	0.25	FALSE	FALSE	FALSE	FALSE	FALSE
CNVblock__NDUFA7	CNVblock__	FALSE					0.0217703	0.0217703	142	TRUE			0.911251	0.951196	mwu	0.966681	0.987437	0.00553263	1.00555	0.878473	0.954287	0.0206416	1.02086	0.05	0.25	0.05	0.25	0.05	0.25	FALSE	FALSE	FALSE	FALSE	FALSE
CNVblock__RPS28	CNVblock__	FALSE					0.0217703	0.0217703	142	TRUE			0.911251	0.951196	mwu	0.966681	0.987437	0.00553263	1.00555	0.878473	0.954287	0.0206416	1.02086	0.05	0.25	0.05	0.25	0.05	0.25	FALSE	FALSE	FALSE	FALSE	FALSE
CNVblock__KANK3	CNVblock__	FALSE					0.0217703	0.0217703	142	TRUE			0.911251	0.951196	mwu	0.966681	0.987437	0.00553263	1.00555	0.878473	0.954287	0.0206416	1.02086	0.05	0.25	0.05	0.25	0.05	0.25	FALSE	FALSE	FALSE	FALSE	FALSE
CNVblock__ANGPTL4	CNVblock__	FALSE					0.0217703	0.0217703	142	TRUE			0.911251	0.951196	mwu	0.966681	0.987437	0.00553263	1.00555	0.878473	0.954287	0.0206416	1.02086	0.05	0.25	0.05	0.25	0.05	0.25	FALSE	FALSE	FALSE	FALSE	FALSE
CNVblock__RAB11B	CNVblock__	FALSE					0.0217703	0.0217703	142	TRUE			0.911251	0.951196	mwu	0.966681	0.987437	0.00553263	1.00555	0.878473	0.954287	0.0206416	1.02086	0.05	0.25	0.05	0.25	0.05	0.25	FALSE	FALSE	FALSE	FALSE	FALSE
CNVblock__HNRNPM	CNVblock__	FALSE					0.0217703	0.0217703	142	TRUE			0.911251	0.951196	mwu	0.966681	0.987437	0.00553263	1.00555	0.878473	0.954287	0.0206416	1.02086	0.05	0.25	0.05	0.25	0.05	0.25	FALSE	FALSE	FALSE	FALSE	FALSE
CNVblock__PRAM1	CNVblock__	FALSE					0.0217703	0.0217703	142	TRUE			0.911251	0.951196	mwu	0.966681	0.987437	0.00553263	1.00555	0.878473	0.954287	0.0206416	1.02086	0.05	0.25	0.05	0.25	0.05	0.25	FALSE	FALSE	FALSE	FALSE	FALSE
CNVblock__ZNF414	CNVblock__	FALSE					0.0217703	0.0217703	142	TRUE			0.911251	0.951196	mwu	0.966681	0.987437	0.00553263	1.00555	0.878473	0.954287	0.0206416	1.02086	0.05	0.25	0.05	0.25	0.05	0.25	FALSE	FALSE	FALSE	FALSE	FALSE
CNVblock__MYO1F	CNVblock__	FALSE					0.0217703	0.0217703	142	TRUE			0.911251	0.951196	mwu	0.966681	0.987437	0.00553263	1.00555	0.878473	0.954287	0.0206416	1.02086	0.05	0.25	0.05	0.25	0.05	0.25	FALSE	FALSE	FALSE	FALSE	FALSE
CNVblock__ADAMTS10	CNVblock__	FALSE	corr_prefilter				0.00610094	0.00610094	142	FALSE														0.05	0.25	0.05	0.25	0.05	0.25	FALSE	FALSE	FALSE	FALSE	FALSE
CNVblock__ACTL9	CNVblock__	FALSE					0.0213881	0.0213881	142	TRUE			0.99096	0.994151	mwu	0.892742	0.960442	0.0173372	1.01749	0.810277	0.926761	0.0314833	1.03198	0.05	0.25	0.05	0.25	0.05	0.25	FALSE	FALSE	FALSE	FALSE	FALSE
CNVblock__OR2Z1	CNVblock__	FALSE					0.0213881	0.0213881	142	TRUE			0.99096	0.994151	mwu	0.892742	0.960442	0.0173372	1.01749	0.810277	0.926761	0.0314833	1.03198	0.05	0.25	0.05	0.25	0.05	0.25	FALSE	FALSE	FALSE	FALSE	FALSE
CNVblock__ZNF558	CNVblock__	FALSE					0.0368641	0.0368641	142	TRUE			0.846063	0.922858	mwu	0.750901	0.899677	0.0405534	1.04139	0.671896	0.863884	0.0552041	1.05676	0.05	0.25	0.05	0.25	0.05	0.25	FALSE	FALSE	FALSE	FALSE	FALSE
CNVblock__MBD3L1	CNVblock__	FALSE					0.0368641	0.0368641	142	TRUE			0.846063	0.922858	mwu	0.750901	0.899677	0.0405534	1.04139	0.671896	0.863884	0.0552041	1.05676	0.05	0.25	0.05	0.25	0.05	0.25	FALSE	FALSE	FALSE	FALSE	FALSE
CNVblock__MUC16	CNVblock__	FALSE					0.0217388	0.0217388	142	TRUE			0.987387	0.992394	mwu	0.903155	0.964321	0.0157129	1.01584	0.82001	0.930226	0.0299758	1.03043	0.05	0.25	0.05	0.25	0.05	0.25	FALSE	FALSE	FALSE	FALSE	FALSE
CNVblock__OR1M1	CNVblock__	FALSE					0.0217388	0.0217388	142	TRUE			0.987387	0.992394	mwu	0.903155	0.964321	0.0157129	1.01584	0.82001	0.930226	0.0299758	1.03043	0.05	0.25	0.05	0.25	0.05	0.25	FALSE	FALSE	FALSE	FALSE	FALSE
CNVblock__OR7G2	CNVblock__	FALSE					0.0217388	0.0217388	142	TRUE			0.987387	0.992394	mwu	0.903155	0.964321	0.0157129	1.01584	0.82001	0.930226	0.0299758	1.03043	0.05	0.25	0.05	0.25	0.05	0.25	FALSE	FALSE	FALSE	FALSE	FALSE
CNVblock__ZNF317	CNVblock__	FALSE					0.0217388	0.0217388	142	TRUE			0.987387	0.992394	mwu	0.903155	0.964321	0.0157129	1.01584	0.82001	0.930226	0.0299758	1.03043	0.05	0.25	0.05	0.25	0.05	0.25	FALSE	FALSE	FALSE	FALSE	FALSE
CNVblock__OR7D2	CNVblock__	FALSE					0.014041	0.014041	142	TRUE			0.897919	0.945981	mwu	0.995783	0.997394	0.000681516	1.00068	0.912882	0.964089	0.0143907	1.01449	0.05	0.25	0.05	0.25	0.05	0.25	FALSE	FALSE	FALSE	FALSE	FALSE
CNVblock__OR7D4	CNVblock__	FALSE					0.014041	0.014041	142	TRUE			0.897919	0.945981	mwu	0.995783	0.997394	0.000681516	1.00068	0.912882	0.964089	0.0143907	1.01449	0.05	0.25	0.05	0.25	0.05	0.25	FALSE	FALSE	FALSE	FALSE	FALSE
CNVblock__OR7E24	CNVblock__	FALSE					0.014041	0.014041	142	TRUE			0.897919	0.945981	mwu	0.995783	0.997394	0.000681516	1.00068	0.912882	0.964089	0.0143907	1.01449	0.05	0.25	0.05	0.25	0.05	0.25	FALSE	FALSE	FALSE	FALSE	FALSE
CNVblock__ZNF699	CNVblock__	FALSE					0.014041	0.014041	142	TRUE			0.897919	0.945981	mwu	0.995783	0.997394	0.000681516	1.00068	0.912882	0.964089	0.0143907	1.01449	0.05	0.25	0.05	0.25	0.05	0.25	FALSE	FALSE	FALSE	FALSE	FALSE
CNVblock__ZNF559	CNVblock__	FALSE					0.014041	0.014041	142	TRUE			0.897919	0.945981	mwu	0.995783	0.997394	0.000681516	1.00068	0.912882	0.964089	0.0143907	1.01449	0.05	0.25	0.05	0.25	0.05	0.25	FALSE	FALSE	FALSE	FALSE	FALSE
CNVblock__ZNF559-ZNF177	CNVblock__	FALSE					0.014041	0.014041	142	TRUE			0.897919	0.945981	mwu	0.995783	0.997394	0.000681516	1.00068	0.912882	0.964089	0.0143907	1.01449	0.05	0.25	0.05	0.25	0.05	0.25	FALSE	FALSE	FALSE	FALSE	FALSE
CNVblock__ZNF177	CNVblock__	FALSE					0.014041	0.014041	142	TRUE			0.897919	0.945981	mwu	0.995783	0.997394	0.000681516	1.00068	0.912882	0.964089	0.0143907	1.01449	0.05	0.25	0.05	0.25	0.05	0.25	FALSE	FALSE	FALSE	FALSE	FALSE
CNVblock__ZNF266	CNVblock__	FALSE					0.014041	0.014041	142	TRUE			0.897919	0.945981	mwu	0.995783	0.997394	0.000681516	1.00068	0.912882	0.964089	0.0143907	1.01449	0.05	0.25	0.05	0.25	0.05	0.25	FALSE	FALSE	FALSE	FALSE	FALSE
CNVblock__ZNF560	CNVblock__	FALSE					0.014041	0.014041	142	TRUE			0.897919	0.945981	mwu	0.995783	0.997394	0.000681516	1.00068	0.912882	0.964089	0.0143907	1.01449	0.05	0.25	0.05	0.25	0.05	0.25	FALSE	FALSE	FALSE	FALSE	FALSE
CNVblock__ZNF426	CNVblock__	FALSE	corr_prefilter				-0.00130313	0.00130313	142	FALSE														0.05	0.25	0.05	0.25	0.05	0.25	FALSE	FALSE	FALSE	FALSE	FALSE
CNVblock__ZNF121	CNVblock__	FALSE	corr_prefilter				-0.00130313	0.00130313	142	FALSE														0.05	0.25	0.05	0.25	0.05	0.25	FALSE	FALSE	FALSE	FALSE	FALSE
CNVblock__ZNF561	CNVblock__	FALSE					-0.0242679	0.0242679	142	TRUE			0.536964	0.795057	mwu	0.726781	0.891106	-0.0451644	0.95584	0.802251	0.923685	-0.0330074	0.967531	0.05	0.25	0.05	0.25	0.05	0.25	FALSE	FALSE	FALSE	FALSE	FALSE
CNVblock__ZNF562	CNVblock__	FALSE					-0.0316584	0.0316584	142	TRUE			0.486482	0.768439	mwu	0.670594	0.867295	-0.0547892	0.946685	0.746409	0.899394	-0.0424695	0.95842	0.05	0.25	0.05	0.25	0.05	0.25	FALSE	FALSE	FALSE	FALSE	FALSE
CNVblock__ZNF846	CNVblock__	FALSE					-0.0316584	0.0316584	142	TRUE			0.486482	0.768439	mwu	0.670594	0.867295	-0.0547892	0.946685	0.746409	0.899394	-0.0424695	0.95842	0.05	0.25	0.05	0.25	0.05	0.25	FALSE	FALSE	FALSE	FALSE	FALSE
CNVblock__FBXL12	CNVblock__	FALSE					-0.0389564	0.0389564	142	TRUE			0.453578	0.751019	mwu	0.601588	0.834765	-0.0663603	0.935794	0.672584	0.863884	-0.0547236	0.946747	0.05	0.25	0.05	0.25	0.05	0.25	FALSE	FALSE	FALSE	FALSE	FALSE
CNVblock__UBL5	CNVblock__	FALSE					-0.0389564	0.0389564	142	TRUE			0.453578	0.751019	mwu	0.601588	0.834765	-0.0663603	0.935794	0.672584	0.863884	-0.0547236	0.946747	0.05	0.25	0.05	0.25	0.05	0.25	FALSE	FALSE	FALSE	FALSE	FALSE
CNVblock__PIN1	CNVblock__	FALSE					-0.0389564	0.0389564	142	TRUE			0.453578	0.751019	mwu	0.601588	0.834765	-0.0663603	0.935794	0.672584	0.863884	-0.0547236	0.946747	0.05	0.25	0.05	0.25	0.05	0.25	FALSE	FALSE	FALSE	FALSE	FALSE
CNVblock__OLFM2	CNVblock__	FALSE					-0.0389564	0.0389564	142	TRUE			0.453578	0.751019	mwu	0.601588	0.834765	-0.0663603	0.935794	0.672584	0.863884	-0.0547236	0.946747	0.05	0.25	0.05	0.25	0.05	0.25	FALSE	FALSE	FALSE	FALSE	FALSE
CNVblock__COL5A3	CNVblock__	FALSE					-0.0389564	0.0389564	142	TRUE			0.453578	0.751019	mwu	0.601588	0.834765	-0.0663603	0.935794	0.672584	0.863884	-0.0547236	0.946747	0.05	0.25	0.05	0.25	0.05	0.25	FALSE	FALSE	FALSE	FALSE	FALSE
CNVblock__RDH8	CNVblock__	FALSE					-0.0389564	0.0389564	142	TRUE			0.453578	0.751019	mwu	0.601588	0.834765	-0.0663603	0.935794	0.672584	0.863884	-0.0547236	0.946747	0.05	0.25	0.05	0.25	0.05	0.25	FALSE	FALSE	FALSE	FALSE	FALSE
CNVblock__ANGPTL6	CNVblock__	FALSE					-0.0674848	0.0674848	142	TRUE			0.326607	0.697472	mwu	0.340183	0.746139	-0.120498	0.886479	0.41635	0.76665	-0.104368	0.900894	0.05	0.25	0.05	0.25	0.05	0.25	FALSE	FALSE	FALSE	FALSE	FALSE
CNVblock__PPAN-P2RY11	CNVblock__	FALSE					-0.0674848	0.0674848	142	TRUE			0.326607	0.697472	mwu	0.340183	0.746139	-0.120498	0.886479	0.41635	0.76665	-0.104368	0.900894	0.05	0.25	0.05	0.25	0.05	0.25	FALSE	FALSE	FALSE	FALSE	FALSE
CNVblock__PPAN	CNVblock__	FALSE					-0.0674848	0.0674848	142	TRUE			0.326607	0.697472	mwu	0.340183	0.746139	-0.120498	0.886479	0.41635	0.76665	-0.104368	0.900894	0.05	0.25	0.05	0.25	0.05	0.25	FALSE	FALSE	FALSE	FALSE	FALSE
CNVblock__P2RY11	CNVblock__	FALSE					-0.0674848	0.0674848	142	TRUE			0.326607	0.697472	mwu	0.340183	0.746139	-0.120498	0.886479	0.41635	0.76665	-0.104368	0.900894	0.05	0.25	0.05	0.25	0.05	0.25	FALSE	FALSE	FALSE	FALSE	FALSE
CNVblock__EIF3G	CNVblock__	FALSE					-0.0674848	0.0674848	142	TRUE			0.326607	0.697472	mwu	0.340183	0.746139	-0.120498	0.886479	0.41635	0.76665	-0.104368	0.900894	0.05	0.25	0.05	0.25	0.05	0.25	FALSE	FALSE	FALSE	FALSE	FALSE
CNVblock__DNMT1	CNVblock__	FALSE					-0.0674848	0.0674848	142	TRUE			0.326607	0.697472	mwu	0.340183	0.746139	-0.120498	0.886479	0.41635	0.76665	-0.104368	0.900894	0.05	0.25	0.05	0.25	0.05	0.25	FALSE	FALSE	FALSE	FALSE	FALSE
CNVblock__S1PR2	CNVblock__	FALSE					-0.110709	0.110709	142	TRUE			0.14409	0.575452	mwu	0.157008	0.588297	-0.175558	0.838989	0.199607	0.64119	-0.161591	0.850789	0.05	0.25	0.05	0.25	0.05	0.25	FALSE	FALSE	FALSE	FALSE	FALSE
CNVblock__MRPL4	CNVblock__	FALSE					-0.110709	0.110709	142	TRUE			0.14409	0.575452	mwu	0.157008	0.588297	-0.175558	0.838989	0.199607	0.64119	-0.161591	0.850789	0.05	0.25	0.05	0.25	0.05	0.25	FALSE	FALSE	FALSE	FALSE	FALSE
CNVblock__ICAM1	CNVblock__	FALSE					-0.110709	0.110709	142	TRUE			0.14409	0.575452	mwu	0.157008	0.588297	-0.175558	0.838989	0.199607	0.64119	-0.161591	0.850789	0.05	0.25	0.05	0.25	0.05	0.25	FALSE	FALSE	FALSE	FALSE	FALSE
CNVblock__ICAM4	CNVblock__	FALSE					-0.110709	0.110709	142	TRUE			0.14409	0.575452	mwu	0.157008	0.588297	-0.175558	0.838989	0.199607	0.64119	-0.161591	0.850789	0.05	0.25	0.05	0.25	0.05	0.25	FALSE	FALSE	FALSE	FALSE	FALSE
CNVblock__ICAM5	CNVblock__	FALSE					-0.110709	0.110709	142	TRUE			0.14409	0.575452	mwu	0.157008	0.588297	-0.175558	0.838989	0.199607	0.64119	-0.161591	0.850789	0.05	0.25	0.05	0.25	0.05	0.25	FALSE	FALSE	FALSE	FALSE	FALSE
CNVblock__ZGLP1	CNVblock__	FALSE					-0.110709	0.110709	142	TRUE			0.14409	0.575452	mwu	0.157008	0.588297	-0.175558	0.838989	0.199607	0.64119	-0.161591	0.850789	0.05	0.25	0.05	0.25	0.05	0.25	FALSE	FALSE	FALSE	FALSE	FALSE
CNVblock__FDX2	CNVblock__	FALSE					-0.110709	0.110709	142	TRUE			0.14409	0.575452	mwu	0.157008	0.588297	-0.175558	0.838989	0.199607	0.64119	-0.161591	0.850789	0.05	0.25	0.05	0.25	0.05	0.25	FALSE	FALSE	FALSE	FALSE	FALSE
CNVblock__RAVER1	CNVblock__	FALSE					-0.110709	0.110709	142	TRUE			0.14409	0.575452	mwu	0.157008	0.588297	-0.175558	0.838989	0.199607	0.64119	-0.161591	0.850789	0.05	0.25	0.05	0.25	0.05	0.25	FALSE	FALSE	FALSE	FALSE	FALSE
CNVblock__ICAM3	CNVblock__	FALSE					-0.110709	0.110709	142	TRUE			0.14409	0.575452	mwu	0.157008	0.588297	-0.175558	0.838989	0.199607	0.64119	-0.161591	0.850789	0.05	0.25	0.05	0.25	0.05	0.25	FALSE	FALSE	FALSE	FALSE	FALSE
CNVblock__TYK2	CNVblock__	FALSE					-0.110709	0.110709	142	TRUE			0.14409	0.575452	mwu	0.157008	0.588297	-0.175558	0.838989	0.199607	0.64119	-0.161591	0.850789	0.05	0.25	0.05	0.25	0.05	0.25	FALSE	FALSE	FALSE	FALSE	FALSE
CNVblock__CDC37	CNVblock__	FALSE					-0.110709	0.110709	142	TRUE			0.14409	0.575452	mwu	0.157008	0.588297	-0.175558	0.838989	0.199607	0.64119	-0.161591	0.850789	0.05	0.25	0.05	0.25	0.05	0.25	FALSE	FALSE	FALSE	FALSE	FALSE
CNVblock__PDE4A	CNVblock__	FALSE					-0.110709	0.110709	142	TRUE			0.14409	0.575452	mwu	0.157008	0.588297	-0.175558	0.838989	0.199607	0.64119	-0.161591	0.850789	0.05	0.25	0.05	0.25	0.05	0.25	FALSE	FALSE	FALSE	FALSE	FALSE
CNVblock__KEAP1	CNVblock__	FALSE					-0.110709	0.110709	142	TRUE			0.14409	0.575452	mwu	0.157008	0.588297	-0.175558	0.838989	0.199607	0.64119	-0.161591	0.850789	0.05	0.25	0.05	0.25	0.05	0.25	FALSE	FALSE	FALSE	FALSE	FALSE
CNVblock__S1PR5	CNVblock__	FALSE					-0.110709	0.110709	142	TRUE			0.14409	0.575452	mwu	0.157008	0.588297	-0.175558	0.838989	0.199607	0.64119	-0.161591	0.850789	0.05	0.25	0.05	0.25	0.05	0.25	FALSE	FALSE	FALSE	FALSE	FALSE
CNVblock__ATG4D	CNVblock__	FALSE					-0.110709	0.110709	142	TRUE			0.14409	0.575452	mwu	0.157008	0.588297	-0.175558	0.838989	0.199607	0.64119	-0.161591	0.850789	0.05	0.25	0.05	0.25	0.05	0.25	FALSE	FALSE	FALSE	FALSE	FALSE
CNVblock__KRI1	CNVblock__	FALSE					-0.110709	0.110709	142	TRUE			0.14409	0.575452	mwu	0.157008	0.588297	-0.175558	0.838989	0.199607	0.64119	-0.161591	0.850789	0.05	0.25	0.05	0.25	0.05	0.25	FALSE	FALSE	FALSE	FALSE	FALSE
CNVblock__CDKN2D	CNVblock__	FALSE					-0.110709	0.110709	142	TRUE			0.14409	0.575452	mwu	0.157008	0.588297	-0.175558	0.838989	0.199607	0.64119	-0.161591	0.850789	0.05	0.25	0.05	0.25	0.05	0.25	FALSE	FALSE	FALSE	FALSE	FALSE
CNVblock__AP1M2	CNVblock__	FALSE					-0.110709	0.110709	142	TRUE			0.14409	0.575452	mwu	0.157008	0.588297	-0.175558	0.838989	0.199607	0.64119	-0.161591	0.850789	0.05	0.25	0.05	0.25	0.05	0.25	FALSE	FALSE	FALSE	FALSE	FALSE
CNVblock__SLC44A2	CNVblock__	FALSE					-0.110709	0.110709	142	TRUE			0.14409	0.575452	mwu	0.157008	0.588297	-0.175558	0.838989	0.199607	0.64119	-0.161591	0.850789	0.05	0.25	0.05	0.25	0.05	0.25	FALSE	FALSE	FALSE	FALSE	FALSE
CNVblock__ILF3	CNVblock__	FALSE					-0.110709	0.110709	142	TRUE			0.14409	0.575452	mwu	0.157008	0.588297	-0.175558	0.838989	0.199607	0.64119	-0.161591	0.850789	0.05	0.25	0.05	0.25	0.05	0.25	FALSE	FALSE	FALSE	FALSE	FALSE
CNVblock__QTRT1	CNVblock__	FALSE					-0.110709	0.110709	142	TRUE			0.14409	0.575452	mwu	0.157008	0.588297	-0.175558	0.838989	0.199607	0.64119	-0.161591	0.850789	0.05	0.25	0.05	0.25	0.05	0.25	FALSE	FALSE	FALSE	FALSE	FALSE
CNVblock__DNM2	CNVblock__	FALSE					-0.110709	0.110709	142	TRUE			0.14409	0.575452	mwu	0.157008	0.588297	-0.175558	0.838989	0.199607	0.64119	-0.161591	0.850789	0.05	0.25	0.05	0.25	0.05	0.25	FALSE	FALSE	FALSE	FALSE	FALSE
CNVblock__TMED1	CNVblock__	FALSE					-0.110709	0.110709	142	TRUE			0.14409	0.575452	mwu	0.157008	0.588297	-0.175558	0.838989	0.199607	0.64119	-0.161591	0.850789	0.05	0.25	0.05	0.25	0.05	0.25	FALSE	FALSE	FALSE	FALSE	FALSE
CNVblock__C19orf38	CNVblock__	FALSE					-0.110709	0.110709	142	TRUE			0.14409	0.575452	mwu	0.157008	0.588297	-0.175558	0.838989	0.199607	0.64119	-0.161591	0.850789	0.05	0.25	0.05	0.25	0.05	0.25	FALSE	FALSE	FALSE	FALSE	FALSE
CNVblock__CARM1	CNVblock__	FALSE					-0.110709	0.110709	142	TRUE			0.14409	0.575452	mwu	0.157008	0.588297	-0.175558	0.838989	0.199607	0.64119	-0.161591	0.850789	0.05	0.25	0.05	0.25	0.05	0.25	FALSE	FALSE	FALSE	FALSE	FALSE
CNVblock__YIPF2	CNVblock__	FALSE					-0.110709	0.110709	142	TRUE			0.14409	0.575452	mwu	0.157008	0.588297	-0.175558	0.838989	0.199607	0.64119	-0.161591	0.850789	0.05	0.25	0.05	0.25	0.05	0.25	FALSE	FALSE	FALSE	FALSE	FALSE
CNVblock__TIMM29	CNVblock__	FALSE					-0.110709	0.110709	142	TRUE			0.14409	0.575452	mwu	0.157008	0.588297	-0.175558	0.838989	0.199607	0.64119	-0.161591	0.850789	0.05	0.25	0.05	0.25	0.05	0.25	FALSE	FALSE	FALSE	FALSE	FALSE
CNVblock__SMARCA4	CNVblock__	FALSE					-0.110709	0.110709	142	TRUE			0.14409	0.575452	mwu	0.157008	0.588297	-0.175558	0.838989	0.199607	0.64119	-0.161591	0.850789	0.05	0.25	0.05	0.25	0.05	0.25	FALSE	FALSE	FALSE	FALSE	FALSE
CNVblock__LDLR	CNVblock__	FALSE					-0.10412	0.10412	142	TRUE			0.16003	0.585115	mwu	0.178263	0.619293	-0.16841	0.845007	0.225334	0.672216	-0.15408	0.857204	0.05	0.25	0.05	0.25	0.05	0.25	FALSE	FALSE	FALSE	FALSE	FALSE
CNVblock__SPC24	CNVblock__	FALSE					-0.112584	0.112584	142	TRUE			0.13821	0.574052	mwu	0.165761	0.601972	-0.175298	0.839207	0.210434	0.653224	-0.160941	0.851343	0.05	0.25	0.05	0.25	0.05	0.25	FALSE	FALSE	FALSE	FALSE	FALSE
CNVblock__KANK2	CNVblock__	FALSE					-0.112584	0.112584	142	TRUE			0.13821	0.574052	mwu	0.165761	0.601972	-0.175298	0.839207	0.210434	0.653224	-0.160941	0.851343	0.05	0.25	0.05	0.25	0.05	0.25	FALSE	FALSE	FALSE	FALSE	FALSE
CNVblock__DOCK6	CNVblock__	FALSE					-0.11179	0.11179	142	TRUE			0.146236	0.575452	mwu	0.143293	0.572513	-0.184788	0.831281	0.18333	0.628162	-0.170631	0.843133	0.05	0.25	0.05	0.25	0.05	0.25	FALSE	FALSE	FALSE	FALSE	FALSE
CNVblock__ANGPTL8	CNVblock__	FALSE					-0.11179	0.11179	142	TRUE			0.146236	0.575452	mwu	0.143293	0.572513	-0.184788	0.831281	0.18333	0.628162	-0.170631	0.843133	0.05	0.25	0.05	0.25	0.05	0.25	FALSE	FALSE	FALSE	FALSE	FALSE
CNVblock__TSPAN16	CNVblock__	FALSE					-0.11179	0.11179	142	TRUE			0.146236	0.575452	mwu	0.143293	0.572513	-0.184788	0.831281	0.18333	0.628162	-0.170631	0.843133	0.05	0.25	0.05	0.25	0.05	0.25	FALSE	FALSE	FALSE	FALSE	FALSE
CNVblock__RAB3D	CNVblock__	FALSE					-0.11179	0.11179	142	TRUE			0.146236	0.575452	mwu	0.143293	0.572513	-0.184788	0.831281	0.18333	0.628162	-0.170631	0.843133	0.05	0.25	0.05	0.25	0.05	0.25	FALSE	FALSE	FALSE	FALSE	FALSE
CNVblock__TMEM205	CNVblock__	FALSE					-0.11179	0.11179	142	TRUE			0.146236	0.575452	mwu	0.143293	0.572513	-0.184788	0.831281	0.18333	0.628162	-0.170631	0.843133	0.05	0.25	0.05	0.25	0.05	0.25	FALSE	FALSE	FALSE	FALSE	FALSE
CNVblock__CCDC159	CNVblock__	FALSE					-0.11179	0.11179	142	TRUE			0.146236	0.575452	mwu	0.143293	0.572513	-0.184788	0.831281	0.18333	0.628162	-0.170631	0.843133	0.05	0.25	0.05	0.25	0.05	0.25	FALSE	FALSE	FALSE	FALSE	FALSE
CNVblock__PLPPR2	CNVblock__	FALSE					-0.11179	0.11179	142	TRUE			0.146236	0.575452	mwu	0.143293	0.572513	-0.184788	0.831281	0.18333	0.628162	-0.170631	0.843133	0.05	0.25	0.05	0.25	0.05	0.25	FALSE	FALSE	FALSE	FALSE	FALSE
CNVblock__SWSAP1	CNVblock__	FALSE					-0.11179	0.11179	142	TRUE			0.146236	0.575452	mwu	0.143293	0.572513	-0.184788	0.831281	0.18333	0.628162	-0.170631	0.843133	0.05	0.25	0.05	0.25	0.05	0.25	FALSE	FALSE	FALSE	FALSE	FALSE
CNVblock__EPOR	CNVblock__	FALSE					-0.11179	0.11179	142	TRUE			0.146236	0.575452	mwu	0.143293	0.572513	-0.184788	0.831281	0.18333	0.628162	-0.170631	0.843133	0.05	0.25	0.05	0.25	0.05	0.25	FALSE	FALSE	FALSE	FALSE	FALSE
CNVblock__RGL3	CNVblock__	FALSE					-0.134247	0.134247	142	TRUE			0.0910086	0.507413	mwu	0.0900917	0.483561	-0.213016	0.808143	0.118149	0.531663	-0.199494	0.819145	0.05	0.25	0.05	0.25	0.05	0.25	FALSE	FALSE	FALSE	FALSE	FALSE
CNVblock__PRKCSH	CNVblock__	FALSE					-0.134247	0.134247	142	TRUE			0.0910086	0.507413	mwu	0.0900917	0.483561	-0.213016	0.808143	0.118149	0.531663	-0.199494	0.819145	0.05	0.25	0.05	0.25	0.05	0.25	FALSE	FALSE	FALSE	FALSE	FALSE
CNVblock__ELAVL3	CNVblock__	FALSE					-0.134247	0.134247	142	TRUE			0.0910086	0.507413	mwu	0.0900917	0.483561	-0.213016	0.808143	0.118149	0.531663	-0.199494	0.819145	0.05	0.25	0.05	0.25	0.05	0.25	FALSE	FALSE	FALSE	FALSE	FALSE
CNVblock__ZNF653	CNVblock__	FALSE					-0.134247	0.134247	142	TRUE			0.0910086	0.507413	mwu	0.0900917	0.483561	-0.213016	0.808143	0.118149	0.531663	-0.199494	0.819145	0.05	0.25	0.05	0.25	0.05	0.25	FALSE	FALSE	FALSE	FALSE	FALSE
CNVblock__ECSIT	CNVblock__	FALSE					-0.118202	0.118202	142	TRUE			0.134637	0.571879	mwu	0.142232	0.572513	-0.184139	0.83182	0.182852	0.628162	-0.169805	0.84383	0.05	0.25	0.05	0.25	0.05	0.25	FALSE	FALSE	FALSE	FALSE	FALSE
CNVblock__CNN1	CNVblock__	FALSE					-0.118202	0.118202	142	TRUE			0.134637	0.571879	mwu	0.142232	0.572513	-0.184139	0.83182	0.182852	0.628162	-0.169805	0.84383	0.05	0.25	0.05	0.25	0.05	0.25	FALSE	FALSE	FALSE	FALSE	FALSE
CNVblock__ELOF1	CNVblock__	FALSE					-0.118202	0.118202	142	TRUE			0.134637	0.571879	mwu	0.142232	0.572513	-0.184139	0.83182	0.182852	0.628162	-0.169805	0.84383	0.05	0.25	0.05	0.25	0.05	0.25	FALSE	FALSE	FALSE	FALSE	FALSE
CNVblock__ZNF627	CNVblock__	FALSE					-0.118202	0.118202	142	TRUE			0.134637	0.571879	mwu	0.142232	0.572513	-0.184139	0.83182	0.182852	0.628162	-0.169805	0.84383	0.05	0.25	0.05	0.25	0.05	0.25	FALSE	FALSE	FALSE	FALSE	FALSE
CNVblock__ACP5	CNVblock__	FALSE					-0.118202	0.118202	142	TRUE			0.134637	0.571879	mwu	0.142232	0.572513	-0.184139	0.83182	0.182852	0.628162	-0.169805	0.84383	0.05	0.25	0.05	0.25	0.05	0.25	FALSE	FALSE	FALSE	FALSE	FALSE
CNVblock__ZNF823	CNVblock__	FALSE					-0.111679	0.111679	142	TRUE			0.150269	0.575452	mwu	0.159676	0.591435	-0.177806	0.837105	0.204134	0.643854	-0.163162	0.849454	0.05	0.25	0.05	0.25	0.05	0.25	FALSE	FALSE	FALSE	FALSE	FALSE
CNVblock__ZNF441	CNVblock__	FALSE					-0.111679	0.111679	142	TRUE			0.150269	0.575452	mwu	0.159676	0.591435	-0.177806	0.837105	0.204134	0.643854	-0.163162	0.849454	0.05	0.25	0.05	0.25	0.05	0.25	FALSE	FALSE	FALSE	FALSE	FALSE
CNVblock__ZNF491	CNVblock__	FALSE					-0.111679	0.111679	142	TRUE			0.150269	0.575452	mwu	0.159676	0.591435	-0.177806	0.837105	0.204134	0.643854	-0.163162	0.849454	0.05	0.25	0.05	0.25	0.05	0.25	FALSE	FALSE	FALSE	FALSE	FALSE
CNVblock__ZNF440	CNVblock__	FALSE					-0.111679	0.111679	142	TRUE			0.150269	0.575452	mwu	0.159676	0.591435	-0.177806	0.837105	0.204134	0.643854	-0.163162	0.849454	0.05	0.25	0.05	0.25	0.05	0.25	FALSE	FALSE	FALSE	FALSE	FALSE
CNVblock__ZNF439	CNVblock__	FALSE					-0.111679	0.111679	142	TRUE			0.150269	0.575452	mwu	0.159676	0.591435	-0.177806	0.837105	0.204134	0.643854	-0.163162	0.849454	0.05	0.25	0.05	0.25	0.05	0.25	FALSE	FALSE	FALSE	FALSE	FALSE
CNVblock__ZNF69	CNVblock__	FALSE					-0.111679	0.111679	142	TRUE			0.150269	0.575452	mwu	0.159676	0.591435	-0.177806	0.837105	0.204134	0.643854	-0.163162	0.849454	0.05	0.25	0.05	0.25	0.05	0.25	FALSE	FALSE	FALSE	FALSE	FALSE
CNVblock__ZNF700	CNVblock__	FALSE					-0.111679	0.111679	142	TRUE			0.150269	0.575452	mwu	0.159676	0.591435	-0.177806	0.837105	0.204134	0.643854	-0.163162	0.849454	0.05	0.25	0.05	0.25	0.05	0.25	FALSE	FALSE	FALSE	FALSE	FALSE
CNVblock__ZNF763	CNVblock__	FALSE					-0.111679	0.111679	142	TRUE			0.150269	0.575452	mwu	0.159676	0.591435	-0.177806	0.837105	0.204134	0.643854	-0.163162	0.849454	0.05	0.25	0.05	0.25	0.05	0.25	FALSE	FALSE	FALSE	FALSE	FALSE
CNVblock__ZNF433	CNVblock__	FALSE					-0.111679	0.111679	142	TRUE			0.150269	0.575452	mwu	0.159676	0.591435	-0.177806	0.837105	0.204134	0.643854	-0.163162	0.849454	0.05	0.25	0.05	0.25	0.05	0.25	FALSE	FALSE	FALSE	FALSE	FALSE
CNVblock__ZNF878	CNVblock__	FALSE					-0.111679	0.111679	142	TRUE			0.150269	0.575452	mwu	0.159676	0.591435	-0.177806	0.837105	0.204134	0.643854	-0.163162	0.849454	0.05	0.25	0.05	0.25	0.05	0.25	FALSE	FALSE	FALSE	FALSE	FALSE
CNVblock__ZNF844	CNVblock__	FALSE					-0.111679	0.111679	142	TRUE			0.150269	0.575452	mwu	0.159676	0.591435	-0.177806	0.837105	0.204134	0.643854	-0.163162	0.849454	0.05	0.25	0.05	0.25	0.05	0.25	FALSE	FALSE	FALSE	FALSE	FALSE
CNVblock__ZNF20	CNVblock__	FALSE					-0.111679	0.111679	142	TRUE			0.150269	0.575452	mwu	0.159676	0.591435	-0.177806	0.837105	0.204134	0.643854	-0.163162	0.849454	0.05	0.25	0.05	0.25	0.05	0.25	FALSE	FALSE	FALSE	FALSE	FALSE
CNVblock__ZNF625-ZNF20	CNVblock__	FALSE					-0.111679	0.111679	142	TRUE			0.150269	0.575452	mwu	0.159676	0.591435	-0.177806	0.837105	0.204134	0.643854	-0.163162	0.849454	0.05	0.25	0.05	0.25	0.05	0.25	FALSE	FALSE	FALSE	FALSE	FALSE
CNVblock__ZNF625	CNVblock__	FALSE					-0.111679	0.111679	142	TRUE			0.150269	0.575452	mwu	0.159676	0.591435	-0.177806	0.837105	0.204134	0.643854	-0.163162	0.849454	0.05	0.25	0.05	0.25	0.05	0.25	FALSE	FALSE	FALSE	FALSE	FALSE
CNVblock__ZNF136	CNVblock__	FALSE					-0.111679	0.111679	142	TRUE			0.150269	0.575452	mwu	0.159676	0.591435	-0.177806	0.837105	0.204134	0.643854	-0.163162	0.849454	0.05	0.25	0.05	0.25	0.05	0.25	FALSE	FALSE	FALSE	FALSE	FALSE
CNVblock__ZNF44	CNVblock__	FALSE					-0.111679	0.111679	142	TRUE			0.150269	0.575452	mwu	0.159676	0.591435	-0.177806	0.837105	0.204134	0.643854	-0.163162	0.849454	0.05	0.25	0.05	0.25	0.05	0.25	FALSE	FALSE	FALSE	FALSE	FALSE
CNVblock__ZNF563	CNVblock__	FALSE					-0.111679	0.111679	142	TRUE			0.150269	0.575452	mwu	0.159676	0.591435	-0.177806	0.837105	0.204134	0.643854	-0.163162	0.849454	0.05	0.25	0.05	0.25	0.05	0.25	FALSE	FALSE	FALSE	FALSE	FALSE
CNVblock__ZNF442	CNVblock__	FALSE					-0.111679	0.111679	142	TRUE			0.150269	0.575452	mwu	0.159676	0.591435	-0.177806	0.837105	0.204134	0.643854	-0.163162	0.849454	0.05	0.25	0.05	0.25	0.05	0.25	FALSE	FALSE	FALSE	FALSE	FALSE
CNVblock__ZNF799	CNVblock__	FALSE					-0.120112	0.120112	142	TRUE			0.123992	0.559993	mwu	0.150769	0.581493	-0.182371	0.833292	0.193149	0.64052	-0.167875	0.845459	0.05	0.25	0.05	0.25	0.05	0.25	FALSE	FALSE	FALSE	FALSE	FALSE
CNVblock__ZNF443	CNVblock__	FALSE					-0.120112	0.120112	142	TRUE			0.123992	0.559993	mwu	0.150769	0.581493	-0.182371	0.833292	0.193149	0.64052	-0.167875	0.845459	0.05	0.25	0.05	0.25	0.05	0.25	FALSE	FALSE	FALSE	FALSE	FALSE
CNVblock__ZNF709	CNVblock__	FALSE					-0.127656	0.127656	142	TRUE			0.100496	0.517885	mwu	0.143492	0.572513	-0.185617	0.830591	0.184034	0.628162	-0.171323	0.84255	0.05	0.25	0.05	0.25	0.05	0.25	FALSE	FALSE	FALSE	FALSE	FALSE
CNVblock__ZNF564	CNVblock__	FALSE					-0.127656	0.127656	142	TRUE			0.100496	0.517885	mwu	0.143492	0.572513	-0.185617	0.830591	0.184034	0.628162	-0.171323	0.84255	0.05	0.25	0.05	0.25	0.05	0.25	FALSE	FALSE	FALSE	FALSE	FALSE
CNVblock__ZNF490	CNVblock__	FALSE					-0.127656	0.127656	142	TRUE			0.100496	0.517885	mwu	0.143492	0.572513	-0.185617	0.830591	0.184034	0.628162	-0.171323	0.84255	0.05	0.25	0.05	0.25	0.05	0.25	FALSE	FALSE	FALSE	FALSE	FALSE
CNVblock__ZNF791	CNVblock__	FALSE					-0.127656	0.127656	142	TRUE			0.100496	0.517885	mwu	0.143492	0.572513	-0.185617	0.830591	0.184034	0.628162	-0.171323	0.84255	0.05	0.25	0.05	0.25	0.05	0.25	FALSE	FALSE	FALSE	FALSE	FALSE
CNVblock__MAN2B1	CNVblock__	FALSE					-0.127656	0.127656	142	TRUE			0.100496	0.517885	mwu	0.143492	0.572513	-0.185617	0.830591	0.184034	0.628162	-0.171323	0.84255	0.05	0.25	0.05	0.25	0.05	0.25	FALSE	FALSE	FALSE	FALSE	FALSE
CNVblock__WDR83	CNVblock__	FALSE					-0.127656	0.127656	142	TRUE			0.100496	0.517885	mwu	0.143492	0.572513	-0.185617	0.830591	0.184034	0.628162	-0.171323	0.84255	0.05	0.25	0.05	0.25	0.05	0.25	FALSE	FALSE	FALSE	FALSE	FALSE
CNVblock__WDR83OS	CNVblock__	FALSE					-0.127656	0.127656	142	TRUE			0.100496	0.517885	mwu	0.143492	0.572513	-0.185617	0.830591	0.184034	0.628162	-0.171323	0.84255	0.05	0.25	0.05	0.25	0.05	0.25	FALSE	FALSE	FALSE	FALSE	FALSE
CNVblock__DHPS	CNVblock__	FALSE					-0.127656	0.127656	142	TRUE			0.100496	0.517885	mwu	0.143492	0.572513	-0.185617	0.830591	0.184034	0.628162	-0.171323	0.84255	0.05	0.25	0.05	0.25	0.05	0.25	FALSE	FALSE	FALSE	FALSE	FALSE
CNVblock__FBXW9	CNVblock__	FALSE					-0.127656	0.127656	142	TRUE			0.100496	0.517885	mwu	0.143492	0.572513	-0.185617	0.830591	0.184034	0.628162	-0.171323	0.84255	0.05	0.25	0.05	0.25	0.05	0.25	FALSE	FALSE	FALSE	FALSE	FALSE
CNVblock__TNPO2	CNVblock__	FALSE					-0.127656	0.127656	142	TRUE			0.100496	0.517885	mwu	0.143492	0.572513	-0.185617	0.830591	0.184034	0.628162	-0.171323	0.84255	0.05	0.25	0.05	0.25	0.05	0.25	FALSE	FALSE	FALSE	FALSE	FALSE
CNVblock__TRIR	CNVblock__	FALSE					-0.127656	0.127656	142	TRUE			0.100496	0.517885	mwu	0.143492	0.572513	-0.185617	0.830591	0.184034	0.628162	-0.171323	0.84255	0.05	0.25	0.05	0.25	0.05	0.25	FALSE	FALSE	FALSE	FALSE	FALSE
CNVblock__BEST2	CNVblock__	FALSE					-0.127656	0.127656	142	TRUE			0.100496	0.517885	mwu	0.143492	0.572513	-0.185617	0.830591	0.184034	0.628162	-0.171323	0.84255	0.05	0.25	0.05	0.25	0.05	0.25	FALSE	FALSE	FALSE	FALSE	FALSE
CNVblock__HOOK2	CNVblock__	FALSE					-0.127656	0.127656	142	TRUE			0.100496	0.517885	mwu	0.143492	0.572513	-0.185617	0.830591	0.184034	0.628162	-0.171323	0.84255	0.05	0.25	0.05	0.25	0.05	0.25	FALSE	FALSE	FALSE	FALSE	FALSE
CNVblock__JUNB	CNVblock__	FALSE					-0.127656	0.127656	142	TRUE			0.100496	0.517885	mwu	0.143492	0.572513	-0.185617	0.830591	0.184034	0.628162	-0.171323	0.84255	0.05	0.25	0.05	0.25	0.05	0.25	FALSE	FALSE	FALSE	FALSE	FALSE
CNVblock__PRDX2	CNVblock__	FALSE					-0.127656	0.127656	142	TRUE			0.100496	0.517885	mwu	0.143492	0.572513	-0.185617	0.830591	0.184034	0.628162	-0.171323	0.84255	0.05	0.25	0.05	0.25	0.05	0.25	FALSE	FALSE	FALSE	FALSE	FALSE
CNVblock__THSD8	CNVblock__	FALSE					-0.127656	0.127656	142	TRUE			0.100496	0.517885	mwu	0.143492	0.572513	-0.185617	0.830591	0.184034	0.628162	-0.171323	0.84255	0.05	0.25	0.05	0.25	0.05	0.25	FALSE	FALSE	FALSE	FALSE	FALSE
CNVblock__RNASEH2A	CNVblock__	FALSE					-0.127656	0.127656	142	TRUE			0.100496	0.517885	mwu	0.143492	0.572513	-0.185617	0.830591	0.184034	0.628162	-0.171323	0.84255	0.05	0.25	0.05	0.25	0.05	0.25	FALSE	FALSE	FALSE	FALSE	FALSE
CNVblock__RTBDN	CNVblock__	FALSE					-0.127656	0.127656	142	TRUE			0.100496	0.517885	mwu	0.143492	0.572513	-0.185617	0.830591	0.184034	0.628162	-0.171323	0.84255	0.05	0.25	0.05	0.25	0.05	0.25	FALSE	FALSE	FALSE	FALSE	FALSE
CNVblock__MAST1	CNVblock__	FALSE					-0.127656	0.127656	142	TRUE			0.100496	0.517885	mwu	0.143492	0.572513	-0.185617	0.830591	0.184034	0.628162	-0.171323	0.84255	0.05	0.25	0.05	0.25	0.05	0.25	FALSE	FALSE	FALSE	FALSE	FALSE
CNVblock__DNASE2	CNVblock__	FALSE					-0.081276	0.081276	142	TRUE			0.293324	0.67201	mwu	0.396791	0.760887	-0.107152	0.898389	0.482563	0.784441	-0.0903689	0.913594	0.05	0.25	0.05	0.25	0.05	0.25	FALSE	FALSE	FALSE	FALSE	FALSE
CNVblock__KLF1	CNVblock__	FALSE					-0.081276	0.081276	142	TRUE			0.293324	0.67201	mwu	0.396791	0.760887	-0.107152	0.898389	0.482563	0.784441	-0.0903689	0.913594	0.05	0.25	0.05	0.25	0.05	0.25	FALSE	FALSE	FALSE	FALSE	FALSE
CNVblock__GCDH	CNVblock__	FALSE					-0.081276	0.081276	142	TRUE			0.293324	0.67201	mwu	0.396791	0.760887	-0.107152	0.898389	0.482563	0.784441	-0.0903689	0.913594	0.05	0.25	0.05	0.25	0.05	0.25	FALSE	FALSE	FALSE	FALSE	FALSE
CNVblock__SYCE2	CNVblock__	FALSE					-0.081276	0.081276	142	TRUE			0.293324	0.67201	mwu	0.396791	0.760887	-0.107152	0.898389	0.482563	0.784441	-0.0903689	0.913594	0.05	0.25	0.05	0.25	0.05	0.25	FALSE	FALSE	FALSE	FALSE	FALSE
CNVblock__FARSA	CNVblock__	FALSE					-0.081276	0.081276	142	TRUE			0.293324	0.67201	mwu	0.396791	0.760887	-0.107152	0.898389	0.482563	0.784441	-0.0903689	0.913594	0.05	0.25	0.05	0.25	0.05	0.25	FALSE	FALSE	FALSE	FALSE	FALSE
CNVblock__CALR	CNVblock__	FALSE					-0.081276	0.081276	142	TRUE			0.293324	0.67201	mwu	0.396791	0.760887	-0.107152	0.898389	0.482563	0.784441	-0.0903689	0.913594	0.05	0.25	0.05	0.25	0.05	0.25	FALSE	FALSE	FALSE	FALSE	FALSE
CNVblock__RAD23A	CNVblock__	FALSE					-0.0655618	0.0655618	142	TRUE			0.393468	0.733274	mwu	0.542364	0.8153	-0.0770076	0.925883	0.645449	0.850754	-0.0592053	0.942513	0.05	0.25	0.05	0.25	0.05	0.25	FALSE	FALSE	FALSE	FALSE	FALSE
CNVblock__GADD45GIP1	CNVblock__	FALSE					-0.0655618	0.0655618	142	TRUE			0.393468	0.733274	mwu	0.542364	0.8153	-0.0770076	0.925883	0.645449	0.850754	-0.0592053	0.942513	0.05	0.25	0.05	0.25	0.05	0.25	FALSE	FALSE	FALSE	FALSE	FALSE
CNVblock__DAND5	CNVblock__	FALSE					-0.0655618	0.0655618	142	TRUE			0.393468	0.733274	mwu	0.542364	0.8153	-0.0770076	0.925883	0.645449	0.850754	-0.0592053	0.942513	0.05	0.25	0.05	0.25	0.05	0.25	FALSE	FALSE	FALSE	FALSE	FALSE
CNVblock__NFIX	CNVblock__	FALSE					-0.0655618	0.0655618	142	TRUE			0.393468	0.733274	mwu	0.542364	0.8153	-0.0770076	0.925883	0.645449	0.850754	-0.0592053	0.942513	0.05	0.25	0.05	0.25	0.05	0.25	FALSE	FALSE	FALSE	FALSE	FALSE
CNVblock__LYL1	CNVblock__	FALSE					-0.113416	0.113416	142	TRUE			0.186113	0.612526	mwu	0.252954	0.706476	-0.151466	0.859447	0.318636	0.733559	-0.134366	0.87427	0.05	0.25	0.05	0.25	0.05	0.25	FALSE	FALSE	FALSE	FALSE	FALSE
CNVblock__TRMT1	CNVblock__	FALSE					-0.0988085	0.0988085	142	TRUE			0.247933	0.650871	mwu	0.358744	0.75215	-0.123001	0.884263	0.443043	0.771266	-0.104548	0.900732	0.05	0.25	0.05	0.25	0.05	0.25	FALSE	FALSE	FALSE	FALSE	FALSE
CNVblock__NACC1	CNVblock__	FALSE					-0.0988085	0.0988085	142	TRUE			0.247933	0.650871	mwu	0.358744	0.75215	-0.123001	0.884263	0.443043	0.771266	-0.104548	0.900732	0.05	0.25	0.05	0.25	0.05	0.25	FALSE	FALSE	FALSE	FALSE	FALSE
CNVblock__STX10	CNVblock__	FALSE					-0.0988085	0.0988085	142	TRUE			0.247933	0.650871	mwu	0.358744	0.75215	-0.123001	0.884263	0.443043	0.771266	-0.104548	0.900732	0.05	0.25	0.05	0.25	0.05	0.25	FALSE	FALSE	FALSE	FALSE	FALSE
CNVblock__IER2	CNVblock__	FALSE					-0.0988085	0.0988085	142	TRUE			0.247933	0.650871	mwu	0.358744	0.75215	-0.123001	0.884263	0.443043	0.771266	-0.104548	0.900732	0.05	0.25	0.05	0.25	0.05	0.25	FALSE	FALSE	FALSE	FALSE	FALSE
CNVblock__CACNA1A	CNVblock__	FALSE					-0.0988085	0.0988085	142	TRUE			0.247933	0.650871	mwu	0.358744	0.75215	-0.123001	0.884263	0.443043	0.771266	-0.104548	0.900732	0.05	0.25	0.05	0.25	0.05	0.25	FALSE	FALSE	FALSE	FALSE	FALSE
CNVblock__MRI1	CNVblock__	FALSE					-0.0988085	0.0988085	142	TRUE			0.247933	0.650871	mwu	0.358744	0.75215	-0.123001	0.884263	0.443043	0.771266	-0.104548	0.900732	0.05	0.25	0.05	0.25	0.05	0.25	FALSE	FALSE	FALSE	FALSE	FALSE
CNVblock__C19orf53	CNVblock__	FALSE					-0.0918527	0.0918527	142	TRUE			0.287674	0.668007	mwu	0.395706	0.760887	-0.114447	0.891859	0.494374	0.791244	-0.0935284	0.910712	0.05	0.25	0.05	0.25	0.05	0.25	FALSE	FALSE	FALSE	FALSE	FALSE
CNVblock__ZSWIM4	CNVblock__	FALSE					-0.0918527	0.0918527	142	TRUE			0.287674	0.668007	mwu	0.395706	0.760887	-0.114447	0.891859	0.494374	0.791244	-0.0935284	0.910712	0.05	0.25	0.05	0.25	0.05	0.25	FALSE	FALSE	FALSE	FALSE	FALSE
CNVblock__NANOS3	CNVblock__	FALSE					-0.0918527	0.0918527	142	TRUE			0.287674	0.668007	mwu	0.395706	0.760887	-0.114447	0.891859	0.494374	0.791244	-0.0935284	0.910712	0.05	0.25	0.05	0.25	0.05	0.25	FALSE	FALSE	FALSE	FALSE	FALSE
CNVblock__CC2D1A	CNVblock__	FALSE					-0.0918527	0.0918527	142	TRUE			0.287674	0.668007	mwu	0.395706	0.760887	-0.114447	0.891859	0.494374	0.791244	-0.0935284	0.910712	0.05	0.25	0.05	0.25	0.05	0.25	FALSE	FALSE	FALSE	FALSE	FALSE
CNVblock__PODNL1	CNVblock__	FALSE					-0.0918527	0.0918527	142	TRUE			0.287674	0.668007	mwu	0.395706	0.760887	-0.114447	0.891859	0.494374	0.791244	-0.0935284	0.910712	0.05	0.25	0.05	0.25	0.05	0.25	FALSE	FALSE	FALSE	FALSE	FALSE
CNVblock__DCAF15	CNVblock__	FALSE					-0.0918527	0.0918527	142	TRUE			0.287674	0.668007	mwu	0.395706	0.760887	-0.114447	0.891859	0.494374	0.791244	-0.0935284	0.910712	0.05	0.25	0.05	0.25	0.05	0.25	FALSE	FALSE	FALSE	FALSE	FALSE
CNVblock__RFX1	CNVblock__	FALSE					-0.0918527	0.0918527	142	TRUE			0.287674	0.668007	mwu	0.395706	0.760887	-0.114447	0.891859	0.494374	0.791244	-0.0935284	0.910712	0.05	0.25	0.05	0.25	0.05	0.25	FALSE	FALSE	FALSE	FALSE	FALSE
CNVblock__RLN3	CNVblock__	FALSE					-0.0918527	0.0918527	142	TRUE			0.287674	0.668007	mwu	0.395706	0.760887	-0.114447	0.891859	0.494374	0.791244	-0.0935284	0.910712	0.05	0.25	0.05	0.25	0.05	0.25	FALSE	FALSE	FALSE	FALSE	FALSE
CNVblock__IL27RA	CNVblock__	FALSE					-0.0918527	0.0918527	142	TRUE			0.287674	0.668007	mwu	0.395706	0.760887	-0.114447	0.891859	0.494374	0.791244	-0.0935284	0.910712	0.05	0.25	0.05	0.25	0.05	0.25	FALSE	FALSE	FALSE	FALSE	FALSE
CNVblock__PALM3	CNVblock__	FALSE					-0.0918527	0.0918527	142	TRUE			0.287674	0.668007	mwu	0.395706	0.760887	-0.114447	0.891859	0.494374	0.791244	-0.0935284	0.910712	0.05	0.25	0.05	0.25	0.05	0.25	FALSE	FALSE	FALSE	FALSE	FALSE
CNVblock__MISP3	CNVblock__	FALSE					-0.0918527	0.0918527	142	TRUE			0.287674	0.668007	mwu	0.395706	0.760887	-0.114447	0.891859	0.494374	0.791244	-0.0935284	0.910712	0.05	0.25	0.05	0.25	0.05	0.25	FALSE	FALSE	FALSE	FALSE	FALSE
CNVblock__C19orf67	CNVblock__	FALSE					-0.0918527	0.0918527	142	TRUE			0.287674	0.668007	mwu	0.395706	0.760887	-0.114447	0.891859	0.494374	0.791244	-0.0935284	0.910712	0.05	0.25	0.05	0.25	0.05	0.25	FALSE	FALSE	FALSE	FALSE	FALSE
CNVblock__SAMD1	CNVblock__	FALSE					-0.0918527	0.0918527	142	TRUE			0.287674	0.668007	mwu	0.395706	0.760887	-0.114447	0.891859	0.494374	0.791244	-0.0935284	0.910712	0.05	0.25	0.05	0.25	0.05	0.25	FALSE	FALSE	FALSE	FALSE	FALSE
CNVblock__PRKACA	CNVblock__	FALSE					-0.0918527	0.0918527	142	TRUE			0.287674	0.668007	mwu	0.395706	0.760887	-0.114447	0.891859	0.494374	0.791244	-0.0935284	0.910712	0.05	0.25	0.05	0.25	0.05	0.25	FALSE	FALSE	FALSE	FALSE	FALSE
CNVblock__ASF1B	CNVblock__	FALSE					-0.0918527	0.0918527	142	TRUE			0.287674	0.668007	mwu	0.395706	0.760887	-0.114447	0.891859	0.494374	0.791244	-0.0935284	0.910712	0.05	0.25	0.05	0.25	0.05	0.25	FALSE	FALSE	FALSE	FALSE	FALSE
CNVblock__ADGRL1	CNVblock__	FALSE					-0.0997379	0.0997379	142	TRUE			0.242561	0.650871	mwu	0.331023	0.745932	-0.13115	0.877086	0.419573	0.76665	-0.11064	0.895261	0.05	0.25	0.05	0.25	0.05	0.25	FALSE	FALSE	FALSE	FALSE	FALSE
CNVblock__ADGRE5	CNVblock__	FALSE					-0.0997379	0.0997379	142	TRUE			0.242561	0.650871	mwu	0.331023	0.745932	-0.13115	0.877086	0.419573	0.76665	-0.11064	0.895261	0.05	0.25	0.05	0.25	0.05	0.25	FALSE	FALSE	FALSE	FALSE	FALSE
CNVblock__DDX39A	CNVblock__	FALSE					-0.0997379	0.0997379	142	TRUE			0.242561	0.650871	mwu	0.331023	0.745932	-0.13115	0.877086	0.419573	0.76665	-0.11064	0.895261	0.05	0.25	0.05	0.25	0.05	0.25	FALSE	FALSE	FALSE	FALSE	FALSE
CNVblock__PKN1	CNVblock__	FALSE					-0.114588	0.114588	142	TRUE			0.180456	0.607805	mwu	0.283891	0.732509	-0.143913	0.865963	0.36351	0.749721	-0.123988	0.883391	0.05	0.25	0.05	0.25	0.05	0.25	FALSE	FALSE	FALSE	FALSE	FALSE
CNVblock__PTGER1	CNVblock__	FALSE					-0.114588	0.114588	142	TRUE			0.180456	0.607805	mwu	0.283891	0.732509	-0.143913	0.865963	0.36351	0.749721	-0.123988	0.883391	0.05	0.25	0.05	0.25	0.05	0.25	FALSE	FALSE	FALSE	FALSE	FALSE
CNVblock__GIPC1	CNVblock__	FALSE					-0.114588	0.114588	142	TRUE			0.180456	0.607805	mwu	0.283891	0.732509	-0.143913	0.865963	0.36351	0.749721	-0.123988	0.883391	0.05	0.25	0.05	0.25	0.05	0.25	FALSE	FALSE	FALSE	FALSE	FALSE
CNVblock__DNAJB1	CNVblock__	FALSE					-0.114588	0.114588	142	TRUE			0.180456	0.607805	mwu	0.283891	0.732509	-0.143913	0.865963	0.36351	0.749721	-0.123988	0.883391	0.05	0.25	0.05	0.25	0.05	0.25	FALSE	FALSE	FALSE	FALSE	FALSE
CNVblock__TECR	CNVblock__	FALSE					-0.114588	0.114588	142	TRUE			0.180456	0.607805	mwu	0.283891	0.732509	-0.143913	0.865963	0.36351	0.749721	-0.123988	0.883391	0.05	0.25	0.05	0.25	0.05	0.25	FALSE	FALSE	FALSE	FALSE	FALSE
CNVblock__NDUFB7	CNVblock__	FALSE					-0.107652	0.107652	142	TRUE			0.202771	0.628996	mwu	0.32914	0.745932	-0.132548	0.875861	0.417818	0.76665	-0.111855	0.894174	0.05	0.25	0.05	0.25	0.05	0.25	FALSE	FALSE	FALSE	FALSE	FALSE
CNVblock__CLEC17A	CNVblock__	FALSE					-0.107652	0.107652	142	TRUE			0.202771	0.628996	mwu	0.32914	0.745932	-0.132548	0.875861	0.417818	0.76665	-0.111855	0.894174	0.05	0.25	0.05	0.25	0.05	0.25	FALSE	FALSE	FALSE	FALSE	FALSE
CNVblock__ADGRE3	CNVblock__	FALSE					-0.107652	0.107652	142	TRUE			0.202771	0.628996	mwu	0.32914	0.745932	-0.132548	0.875861	0.417818	0.76665	-0.111855	0.894174	0.05	0.25	0.05	0.25	0.05	0.25	FALSE	FALSE	FALSE	FALSE	FALSE
CNVblock__ZNF333	CNVblock__	FALSE					-0.124377	0.124377	142	TRUE			0.138682	0.574341	mwu	0.218616	0.673039	-0.167515	0.845764	0.285185	0.721801	-0.14789	0.862526	0.05	0.25	0.05	0.25	0.05	0.25	FALSE	FALSE	FALSE	FALSE	FALSE
CNVblock__ADGRE2	CNVblock__	FALSE					-0.124377	0.124377	142	TRUE			0.138682	0.574341	mwu	0.218616	0.673039	-0.167515	0.845764	0.285185	0.721801	-0.14789	0.862526	0.05	0.25	0.05	0.25	0.05	0.25	FALSE	FALSE	FALSE	FALSE	FALSE
CNVblock__OR7C1	CNVblock__	FALSE					-0.116404	0.116404	142	TRUE			0.169523	0.594925	mwu	0.254552	0.706849	-0.155021	0.856397	0.328051	0.738263	-0.135204	0.873538	0.05	0.25	0.05	0.25	0.05	0.25	FALSE	FALSE	FALSE	FALSE	FALSE
CNVblock__OR7A5	CNVblock__	FALSE					-0.116404	0.116404	142	TRUE			0.169523	0.594925	mwu	0.254552	0.706849	-0.155021	0.856397	0.328051	0.738263	-0.135204	0.873538	0.05	0.25	0.05	0.25	0.05	0.25	FALSE	FALSE	FALSE	FALSE	FALSE
CNVblock__OR7A10	CNVblock__	FALSE					-0.116404	0.116404	142	TRUE			0.169523	0.594925	mwu	0.254552	0.706849	-0.155021	0.856397	0.328051	0.738263	-0.135204	0.873538	0.05	0.25	0.05	0.25	0.05	0.25	FALSE	FALSE	FALSE	FALSE	FALSE
CNVblock__OR7A17	CNVblock__	FALSE					-0.116404	0.116404	142	TRUE			0.169523	0.594925	mwu	0.254552	0.706849	-0.155021	0.856397	0.328051	0.738263	-0.135204	0.873538	0.05	0.25	0.05	0.25	0.05	0.25	FALSE	FALSE	FALSE	FALSE	FALSE
CNVblock__SLC1A6	CNVblock__	FALSE					-0.10846	0.10846	142	TRUE			0.205342	0.628996	mwu	0.309776	0.743863	-0.138092	0.871019	0.39351	0.756439	-0.117838	0.88884	0.05	0.25	0.05	0.25	0.05	0.25	FALSE	FALSE	FALSE	FALSE	FALSE
CNVblock__CCDC105	CNVblock__	FALSE					-0.10846	0.10846	142	TRUE			0.205342	0.628996	mwu	0.309776	0.743863	-0.138092	0.871019	0.39351	0.756439	-0.117838	0.88884	0.05	0.25	0.05	0.25	0.05	0.25	FALSE	FALSE	FALSE	FALSE	FALSE
CNVblock__CASP14	CNVblock__	FALSE					-0.0935065	0.0935065	142	TRUE			0.284226	0.668007	mwu	0.44279	0.777568	-0.104263	0.900988	0.548039	0.810781	-0.0829145	0.92043	0.05	0.25	0.05	0.25	0.05	0.25	FALSE	FALSE	FALSE	FALSE	FALSE
CNVblock__OR1I1	CNVblock__	FALSE					-0.0935065	0.0935065	142	TRUE			0.284226	0.668007	mwu	0.44279	0.777568	-0.104263	0.900988	0.548039	0.810781	-0.0829145	0.92043	0.05	0.25	0.05	0.25	0.05	0.25	FALSE	FALSE	FALSE	FALSE	FALSE
CNVblock__SYDE1	CNVblock__	FALSE					-0.0935065	0.0935065	142	TRUE			0.284226	0.668007	mwu	0.44279	0.777568	-0.104263	0.900988	0.548039	0.810781	-0.0829145	0.92043	0.05	0.25	0.05	0.25	0.05	0.25	FALSE	FALSE	FALSE	FALSE	FALSE
CNVblock__ILVBL	CNVblock__	FALSE					-0.0935065	0.0935065	142	TRUE			0.284226	0.668007	mwu	0.44279	0.777568	-0.104263	0.900988	0.548039	0.810781	-0.0829145	0.92043	0.05	0.25	0.05	0.25	0.05	0.25	FALSE	FALSE	FALSE	FALSE	FALSE
CNVblock__NOTCH3	CNVblock__	FALSE					-0.0935065	0.0935065	142	TRUE			0.284226	0.668007	mwu	0.44279	0.777568	-0.104263	0.900988	0.548039	0.810781	-0.0829145	0.92043	0.05	0.25	0.05	0.25	0.05	0.25	FALSE	FALSE	FALSE	FALSE	FALSE
CNVblock__EPHX3	CNVblock__	FALSE					-0.0935065	0.0935065	142	TRUE			0.284226	0.668007	mwu	0.44279	0.777568	-0.104263	0.900988	0.548039	0.810781	-0.0829145	0.92043	0.05	0.25	0.05	0.25	0.05	0.25	FALSE	FALSE	FALSE	FALSE	FALSE
CNVblock__BRD4	CNVblock__	FALSE					-0.0935065	0.0935065	142	TRUE			0.284226	0.668007	mwu	0.44279	0.777568	-0.104263	0.900988	0.548039	0.810781	-0.0829145	0.92043	0.05	0.25	0.05	0.25	0.05	0.25	FALSE	FALSE	FALSE	FALSE	FALSE
CNVblock__AKAP8	CNVblock__	FALSE					-0.0926477	0.0926477	142	TRUE			0.299731	0.67707	mwu	0.466246	0.789559	-0.0975867	0.907024	0.514436	0.800832	-0.0888367	0.914995	0.05	0.25	0.05	0.25	0.05	0.25	FALSE	FALSE	FALSE	FALSE	FALSE
CNVblock__AKAP8L	CNVblock__	FALSE					-0.0926477	0.0926477	142	TRUE			0.299731	0.67707	mwu	0.466246	0.789559	-0.0975867	0.907024	0.514436	0.800832	-0.0888367	0.914995	0.05	0.25	0.05	0.25	0.05	0.25	FALSE	FALSE	FALSE	FALSE	FALSE
CNVblock__WIZ	CNVblock__	FALSE					-0.0926477	0.0926477	142	TRUE			0.299731	0.67707	mwu	0.466246	0.789559	-0.0975867	0.907024	0.514436	0.800832	-0.0888367	0.914995	0.05	0.25	0.05	0.25	0.05	0.25	FALSE	FALSE	FALSE	FALSE	FALSE
CNVblock__RASAL3	CNVblock__	FALSE					-0.109396	0.109396	142	TRUE			0.21549	0.63095	mwu	0.332925	0.745932	-0.130208	0.877913	0.370431	0.751659	-0.122478	0.884725	0.05	0.25	0.05	0.25	0.05	0.25	FALSE	FALSE	FALSE	FALSE	FALSE
CNVblock__PGLYRP2	CNVblock__	FALSE					-0.109396	0.109396	142	TRUE			0.21549	0.63095	mwu	0.332925	0.745932	-0.130208	0.877913	0.370431	0.751659	-0.122478	0.884725	0.05	0.25	0.05	0.25	0.05	0.25	FALSE	FALSE	FALSE	FALSE	FALSE
CNVblock__CYP4F22	CNVblock__	FALSE					-0.0996644	0.0996644	142	TRUE			0.265634	0.65598	mwu	0.329199	0.745932	-0.12974	0.878323	0.367646	0.750022	-0.121804	0.885322	0.05	0.25	0.05	0.25	0.05	0.25	FALSE	FALSE	FALSE	FALSE	FALSE
CNVblock__CYP4F8	CNVblock__	FALSE					-0.0996644	0.0996644	142	TRUE			0.265634	0.65598	mwu	0.329199	0.745932	-0.12974	0.878323	0.367646	0.750022	-0.121804	0.885322	0.05	0.25	0.05	0.25	0.05	0.25	FALSE	FALSE	FALSE	FALSE	FALSE
CNVblock__CYP4F3	CNVblock__	FALSE					-0.0996644	0.0996644	142	TRUE			0.265634	0.65598	mwu	0.329199	0.745932	-0.12974	0.878323	0.367646	0.750022	-0.121804	0.885322	0.05	0.25	0.05	0.25	0.05	0.25	FALSE	FALSE	FALSE	FALSE	FALSE
CNVblock__CYP4F12	CNVblock__	FALSE					-0.0996644	0.0996644	142	TRUE			0.265634	0.65598	mwu	0.329199	0.745932	-0.12974	0.878323	0.367646	0.750022	-0.121804	0.885322	0.05	0.25	0.05	0.25	0.05	0.25	FALSE	FALSE	FALSE	FALSE	FALSE
CNVblock__OR10H2	CNVblock__	FALSE					-0.0996644	0.0996644	142	TRUE			0.265634	0.65598	mwu	0.329199	0.745932	-0.12974	0.878323	0.367646	0.750022	-0.121804	0.885322	0.05	0.25	0.05	0.25	0.05	0.25	FALSE	FALSE	FALSE	FALSE	FALSE
CNVblock__OR10H3	CNVblock__	FALSE					-0.0996644	0.0996644	142	TRUE			0.265634	0.65598	mwu	0.329199	0.745932	-0.12974	0.878323	0.367646	0.750022	-0.121804	0.885322	0.05	0.25	0.05	0.25	0.05	0.25	FALSE	FALSE	FALSE	FALSE	FALSE
CNVblock__OR10H5	CNVblock__	FALSE					-0.0996644	0.0996644	142	TRUE			0.265634	0.65598	mwu	0.329199	0.745932	-0.12974	0.878323	0.367646	0.750022	-0.121804	0.885322	0.05	0.25	0.05	0.25	0.05	0.25	FALSE	FALSE	FALSE	FALSE	FALSE
CNVblock__OR10H1	CNVblock__	FALSE					-0.0996644	0.0996644	142	TRUE			0.265634	0.65598	mwu	0.329199	0.745932	-0.12974	0.878323	0.367646	0.750022	-0.121804	0.885322	0.05	0.25	0.05	0.25	0.05	0.25	FALSE	FALSE	FALSE	FALSE	FALSE
CNVblock__CYP4F2	CNVblock__	FALSE					-0.0996644	0.0996644	142	TRUE			0.265634	0.65598	mwu	0.329199	0.745932	-0.12974	0.878323	0.367646	0.750022	-0.121804	0.885322	0.05	0.25	0.05	0.25	0.05	0.25	FALSE	FALSE	FALSE	FALSE	FALSE
CNVblock__CYP4F11	CNVblock__	FALSE					-0.0996644	0.0996644	142	TRUE			0.265634	0.65598	mwu	0.329199	0.745932	-0.12974	0.878323	0.367646	0.750022	-0.121804	0.885322	0.05	0.25	0.05	0.25	0.05	0.25	FALSE	FALSE	FALSE	FALSE	FALSE
CNVblock__OR10H4	CNVblock__	FALSE					-0.0996644	0.0996644	142	TRUE			0.265634	0.65598	mwu	0.329199	0.745932	-0.12974	0.878323	0.367646	0.750022	-0.121804	0.885322	0.05	0.25	0.05	0.25	0.05	0.25	FALSE	FALSE	FALSE	FALSE	FALSE
CNVblock__TPM4	CNVblock__	FALSE					-0.106637	0.106637	142	TRUE			0.243853	0.650871	mwu	0.28494	0.733714	-0.141028	0.868465	0.320975	0.733559	-0.133116	0.875363	0.05	0.25	0.05	0.25	0.05	0.25	FALSE	FALSE	FALSE	FALSE	FALSE
CNVblock__RAB8A	CNVblock__	FALSE					-0.106637	0.106637	142	TRUE			0.243853	0.650871	mwu	0.28494	0.733714	-0.141028	0.868465	0.320975	0.733559	-0.133116	0.875363	0.05	0.25	0.05	0.25	0.05	0.25	FALSE	FALSE	FALSE	FALSE	FALSE
CNVblock__HSH2D	CNVblock__	FALSE					-0.106637	0.106637	142	TRUE			0.243853	0.650871	mwu	0.28494	0.733714	-0.141028	0.868465	0.320975	0.733559	-0.133116	0.875363	0.05	0.25	0.05	0.25	0.05	0.25	FALSE	FALSE	FALSE	FALSE	FALSE
CNVblock__CIB3	CNVblock__	FALSE					-0.106637	0.106637	142	TRUE			0.243853	0.650871	mwu	0.28494	0.733714	-0.141028	0.868465	0.320975	0.733559	-0.133116	0.875363	0.05	0.25	0.05	0.25	0.05	0.25	FALSE	FALSE	FALSE	FALSE	FALSE
CNVblock__FAM32A	CNVblock__	FALSE					-0.106637	0.106637	142	TRUE			0.243853	0.650871	mwu	0.28494	0.733714	-0.141028	0.868465	0.320975	0.733559	-0.133116	0.875363	0.05	0.25	0.05	0.25	0.05	0.25	FALSE	FALSE	FALSE	FALSE	FALSE
CNVblock__AP1M1	CNVblock__	FALSE					-0.106637	0.106637	142	TRUE			0.243853	0.650871	mwu	0.28494	0.733714	-0.141028	0.868465	0.320975	0.733559	-0.133116	0.875363	0.05	0.25	0.05	0.25	0.05	0.25	FALSE	FALSE	FALSE	FALSE	FALSE
CNVblock__KLF2	CNVblock__	FALSE					-0.122215	0.122215	142	TRUE			0.164877	0.587484	mwu	0.196046	0.644944	-0.170669	0.8431	0.222785	0.669706	-0.163606	0.849077	0.05	0.25	0.05	0.25	0.05	0.25	FALSE	FALSE	FALSE	FALSE	FALSE
CNVblock__EPS15L1	CNVblock__	FALSE					-0.122215	0.122215	142	TRUE			0.164877	0.587484	mwu	0.196046	0.644944	-0.170669	0.8431	0.222785	0.669706	-0.163606	0.849077	0.05	0.25	0.05	0.25	0.05	0.25	FALSE	FALSE	FALSE	FALSE	FALSE
CNVblock__CALR3	CNVblock__	FALSE					-0.122215	0.122215	142	TRUE			0.164877	0.587484	mwu	0.196046	0.644944	-0.170669	0.8431	0.222785	0.669706	-0.163606	0.849077	0.05	0.25	0.05	0.25	0.05	0.25	FALSE	FALSE	FALSE	FALSE	FALSE
CNVblock__C19orf44	CNVblock__	FALSE					-0.122215	0.122215	142	TRUE			0.164877	0.587484	mwu	0.196046	0.644944	-0.170669	0.8431	0.222785	0.669706	-0.163606	0.849077	0.05	0.25	0.05	0.25	0.05	0.25	FALSE	FALSE	FALSE	FALSE	FALSE
CNVblock__CHERP	CNVblock__	FALSE					-0.122215	0.122215	142	TRUE			0.164877	0.587484	mwu	0.196046	0.644944	-0.170669	0.8431	0.222785	0.669706	-0.163606	0.849077	0.05	0.25	0.05	0.25	0.05	0.25	FALSE	FALSE	FALSE	FALSE	FALSE
CNVblock__SLC35E1	CNVblock__	FALSE					-0.122215	0.122215	142	TRUE			0.164877	0.587484	mwu	0.196046	0.644944	-0.170669	0.8431	0.222785	0.669706	-0.163606	0.849077	0.05	0.25	0.05	0.25	0.05	0.25	FALSE	FALSE	FALSE	FALSE	FALSE
CNVblock__MED26	CNVblock__	FALSE					-0.131076	0.131076	142	TRUE			0.140946	0.575452	mwu	0.174721	0.616527	-0.180717	0.834671	0.19865	0.64119	-0.173976	0.840317	0.05	0.25	0.05	0.25	0.05	0.25	FALSE	FALSE	FALSE	FALSE	FALSE
CNVblock__SMIM7	CNVblock__	FALSE					-0.131076	0.131076	142	TRUE			0.140946	0.575452	mwu	0.174721	0.616527	-0.180717	0.834671	0.19865	0.64119	-0.173976	0.840317	0.05	0.25	0.05	0.25	0.05	0.25	FALSE	FALSE	FALSE	FALSE	FALSE
CNVblock__TMEM38A	CNVblock__	FALSE					-0.114473	0.114473	142	TRUE			0.203968	0.628996	mwu	0.273025	0.72513	-0.145746	0.864377	0.308103	0.72993	-0.137835	0.871242	0.05	0.25	0.05	0.25	0.05	0.25	FALSE	FALSE	FALSE	FALSE	FALSE
CNVblock__NWD1	CNVblock__	FALSE					-0.114473	0.114473	142	TRUE			0.203968	0.628996	mwu	0.273025	0.72513	-0.145746	0.864377	0.308103	0.72993	-0.137835	0.871242	0.05	0.25	0.05	0.25	0.05	0.25	FALSE	FALSE	FALSE	FALSE	FALSE
CNVblock__SIN3B	CNVblock__	FALSE					-0.123282	0.123282	142	TRUE			0.175852	0.604463	mwu	0.224435	0.68036	-0.161895	0.850531	0.254344	0.697227	-0.154468	0.856871	0.05	0.25	0.05	0.25	0.05	0.25	FALSE	FALSE	FALSE	FALSE	FALSE
CNVblock__F2RL3	CNVblock__	FALSE					-0.123282	0.123282	142	TRUE			0.175852	0.604463	mwu	0.224435	0.68036	-0.161895	0.850531	0.254344	0.697227	-0.154468	0.856871	0.05	0.25	0.05	0.25	0.05	0.25	FALSE	FALSE	FALSE	FALSE	FALSE
CNVblock__CPAMD8	CNVblock__	FALSE					-0.123282	0.123282	142	TRUE			0.175852	0.604463	mwu	0.224435	0.68036	-0.161895	0.850531	0.254344	0.697227	-0.154468	0.856871	0.05	0.25	0.05	0.25	0.05	0.25	FALSE	FALSE	FALSE	FALSE	FALSE
CNVblock__HAUS8	CNVblock__	FALSE					-0.123282	0.123282	142	TRUE			0.175852	0.604463	mwu	0.224435	0.68036	-0.161895	0.850531	0.254344	0.697227	-0.154468	0.856871	0.05	0.25	0.05	0.25	0.05	0.25	FALSE	FALSE	FALSE	FALSE	FALSE
CNVblock__MYO9B	CNVblock__	FALSE					-0.123282	0.123282	142	TRUE			0.175852	0.604463	mwu	0.224435	0.68036	-0.161895	0.850531	0.254344	0.697227	-0.154468	0.856871	0.05	0.25	0.05	0.25	0.05	0.25	FALSE	FALSE	FALSE	FALSE	FALSE
CNVblock__USE1	CNVblock__	FALSE					-0.13796	0.13796	142	TRUE			0.126563	0.565434	mwu	0.15033	0.581493	-0.189315	0.827525	0.182702	0.628162	-0.179113	0.836011	0.05	0.25	0.05	0.25	0.05	0.25	FALSE	FALSE	FALSE	FALSE	FALSE
CNVblock__OCEL1	CNVblock__	FALSE					-0.13796	0.13796	142	TRUE			0.126563	0.565434	mwu	0.15033	0.581493	-0.189315	0.827525	0.182702	0.628162	-0.179113	0.836011	0.05	0.25	0.05	0.25	0.05	0.25	FALSE	FALSE	FALSE	FALSE	FALSE
CNVblock__NR2F6	CNVblock__	FALSE					-0.13796	0.13796	142	TRUE			0.126563	0.565434	mwu	0.15033	0.581493	-0.189315	0.827525	0.182702	0.628162	-0.179113	0.836011	0.05	0.25	0.05	0.25	0.05	0.25	FALSE	FALSE	FALSE	FALSE	FALSE
CNVblock__USHBP1	CNVblock__	FALSE					-0.13796	0.13796	142	TRUE			0.126563	0.565434	mwu	0.15033	0.581493	-0.189315	0.827525	0.182702	0.628162	-0.179113	0.836011	0.05	0.25	0.05	0.25	0.05	0.25	FALSE	FALSE	FALSE	FALSE	FALSE
CNVblock__BABAM1	CNVblock__	FALSE					-0.13796	0.13796	142	TRUE			0.126563	0.565434	mwu	0.15033	0.581493	-0.189315	0.827525	0.182702	0.628162	-0.179113	0.836011	0.05	0.25	0.05	0.25	0.05	0.25	FALSE	FALSE	FALSE	FALSE	FALSE
CNVblock__ANKLE1	CNVblock__	FALSE					-0.13796	0.13796	142	TRUE			0.126563	0.565434	mwu	0.15033	0.581493	-0.189315	0.827525	0.182702	0.628162	-0.179113	0.836011	0.05	0.25	0.05	0.25	0.05	0.25	FALSE	FALSE	FALSE	FALSE	FALSE
CNVblock__ABHD8	CNVblock__	FALSE					-0.13796	0.13796	142	TRUE			0.126563	0.565434	mwu	0.15033	0.581493	-0.189315	0.827525	0.182702	0.628162	-0.179113	0.836011	0.05	0.25	0.05	0.25	0.05	0.25	FALSE	FALSE	FALSE	FALSE	FALSE
CNVblock__MRPL34	CNVblock__	FALSE					-0.13796	0.13796	142	TRUE			0.126563	0.565434	mwu	0.15033	0.581493	-0.189315	0.827525	0.182702	0.628162	-0.179113	0.836011	0.05	0.25	0.05	0.25	0.05	0.25	FALSE	FALSE	FALSE	FALSE	FALSE
CNVblock__DDA1	CNVblock__	FALSE					-0.13796	0.13796	142	TRUE			0.126563	0.565434	mwu	0.15033	0.581493	-0.189315	0.827525	0.182702	0.628162	-0.179113	0.836011	0.05	0.25	0.05	0.25	0.05	0.25	FALSE	FALSE	FALSE	FALSE	FALSE
CNVblock__ANO8	CNVblock__	FALSE					-0.13796	0.13796	142	TRUE			0.126563	0.565434	mwu	0.15033	0.581493	-0.189315	0.827525	0.182702	0.628162	-0.179113	0.836011	0.05	0.25	0.05	0.25	0.05	0.25	FALSE	FALSE	FALSE	FALSE	FALSE
CNVblock__GTPBP3	CNVblock__	FALSE					-0.13796	0.13796	142	TRUE			0.126563	0.565434	mwu	0.15033	0.581493	-0.189315	0.827525	0.182702	0.628162	-0.179113	0.836011	0.05	0.25	0.05	0.25	0.05	0.25	FALSE	FALSE	FALSE	FALSE	FALSE
CNVblock__PLVAP	CNVblock__	FALSE					-0.13796	0.13796	142	TRUE			0.126563	0.565434	mwu	0.15033	0.581493	-0.189315	0.827525	0.182702	0.628162	-0.179113	0.836011	0.05	0.25	0.05	0.25	0.05	0.25	FALSE	FALSE	FALSE	FALSE	FALSE
CNVblock__CCDC194	CNVblock__	FALSE					-0.13796	0.13796	142	TRUE			0.126563	0.565434	mwu	0.15033	0.581493	-0.189315	0.827525	0.182702	0.628162	-0.179113	0.836011	0.05	0.25	0.05	0.25	0.05	0.25	FALSE	FALSE	FALSE	FALSE	FALSE
CNVblock__BST2	CNVblock__	FALSE					-0.13796	0.13796	142	TRUE			0.126563	0.565434	mwu	0.15033	0.581493	-0.189315	0.827525	0.182702	0.628162	-0.179113	0.836011	0.05	0.25	0.05	0.25	0.05	0.25	FALSE	FALSE	FALSE	FALSE	FALSE
CNVblock__MVB12A	CNVblock__	FALSE					-0.154711	0.154711	142	TRUE			0.0836715	0.492476	mwu	0.13545	0.570845	-0.198988	0.81956	0.155243	0.592201	-0.192532	0.824868	0.05	0.25	0.05	0.25	0.05	0.25	FALSE	FALSE	FALSE	FALSE	FALSE
CNVblock__TMEM221	CNVblock__	FALSE					-0.154711	0.154711	142	TRUE			0.0836715	0.492476	mwu	0.13545	0.570845	-0.198988	0.81956	0.155243	0.592201	-0.192532	0.824868	0.05	0.25	0.05	0.25	0.05	0.25	FALSE	FALSE	FALSE	FALSE	FALSE
CNVblock__NXNL1	CNVblock__	FALSE					-0.154711	0.154711	142	TRUE			0.0836715	0.492476	mwu	0.13545	0.570845	-0.198988	0.81956	0.155243	0.592201	-0.192532	0.824868	0.05	0.25	0.05	0.25	0.05	0.25	FALSE	FALSE	FALSE	FALSE	FALSE
CNVblock__SLC27A1	CNVblock__	FALSE					-0.154711	0.154711	142	TRUE			0.0836715	0.492476	mwu	0.13545	0.570845	-0.198988	0.81956	0.155243	0.592201	-0.192532	0.824868	0.05	0.25	0.05	0.25	0.05	0.25	FALSE	FALSE	FALSE	FALSE	FALSE
CNVblock__PGLS	CNVblock__	FALSE					-0.154711	0.154711	142	TRUE			0.0836715	0.492476	mwu	0.13545	0.570845	-0.198988	0.81956	0.155243	0.592201	-0.192532	0.824868	0.05	0.25	0.05	0.25	0.05	0.25	FALSE	FALSE	FALSE	FALSE	FALSE
CNVblock__COLGALT1	CNVblock__	FALSE					-0.154711	0.154711	142	TRUE			0.0836715	0.492476	mwu	0.13545	0.570845	-0.198988	0.81956	0.155243	0.592201	-0.192532	0.824868	0.05	0.25	0.05	0.25	0.05	0.25	FALSE	FALSE	FALSE	FALSE	FALSE
CNVblock__UNC13A	CNVblock__	FALSE					-0.140085	0.140085	142	TRUE			0.119743	0.549451	mwu	0.16265	0.597396	-0.187069	0.829387	0.185958	0.628544	-0.180126	0.835165	0.05	0.25	0.05	0.25	0.05	0.25	FALSE	FALSE	FALSE	FALSE	FALSE
CNVblock__MAP1S	CNVblock__	FALSE					-0.140085	0.140085	142	TRUE			0.119743	0.549451	mwu	0.16265	0.597396	-0.187069	0.829387	0.185958	0.628544	-0.180126	0.835165	0.05	0.25	0.05	0.25	0.05	0.25	FALSE	FALSE	FALSE	FALSE	FALSE
CNVblock__FCHO1	CNVblock__	FALSE					-0.140085	0.140085	142	TRUE			0.119743	0.549451	mwu	0.16265	0.597396	-0.187069	0.829387	0.185958	0.628544	-0.180126	0.835165	0.05	0.25	0.05	0.25	0.05	0.25	FALSE	FALSE	FALSE	FALSE	FALSE
CNVblock__B3GNT3	CNVblock__	FALSE					-0.140085	0.140085	142	TRUE			0.119743	0.549451	mwu	0.16265	0.597396	-0.187069	0.829387	0.185958	0.628544	-0.180126	0.835165	0.05	0.25	0.05	0.25	0.05	0.25	FALSE	FALSE	FALSE	FALSE	FALSE
CNVblock__INSL3	CNVblock__	FALSE					-0.140085	0.140085	142	TRUE			0.119743	0.549451	mwu	0.16265	0.597396	-0.187069	0.829387	0.185958	0.628544	-0.180126	0.835165	0.05	0.25	0.05	0.25	0.05	0.25	FALSE	FALSE	FALSE	FALSE	FALSE
CNVblock__JAK3	CNVblock__	FALSE					-0.140085	0.140085	142	TRUE			0.119743	0.549451	mwu	0.16265	0.597396	-0.187069	0.829387	0.185958	0.628544	-0.180126	0.835165	0.05	0.25	0.05	0.25	0.05	0.25	FALSE	FALSE	FALSE	FALSE	FALSE
CNVblock__RPL18A	CNVblock__	FALSE					-0.140085	0.140085	142	TRUE			0.119743	0.549451	mwu	0.16265	0.597396	-0.187069	0.829387	0.185958	0.628544	-0.180126	0.835165	0.05	0.25	0.05	0.25	0.05	0.25	FALSE	FALSE	FALSE	FALSE	FALSE
CNVblock__SLC5A5	CNVblock__	FALSE					-0.140085	0.140085	142	TRUE			0.119743	0.549451	mwu	0.16265	0.597396	-0.187069	0.829387	0.185958	0.628544	-0.180126	0.835165	0.05	0.25	0.05	0.25	0.05	0.25	FALSE	FALSE	FALSE	FALSE	FALSE
CNVblock__CCDC124	CNVblock__	FALSE					-0.157145	0.157145	142	TRUE			0.0785564	0.478789	mwu	0.0975206	0.501287	-0.222397	0.800597	0.112784	0.521041	-0.216197	0.805576	0.05	0.25	0.05	0.25	0.05	0.25	FALSE	FALSE	FALSE	FALSE	FALSE
CNVblock__KCNN1	CNVblock__	FALSE					-0.157145	0.157145	142	TRUE			0.0785564	0.478789	mwu	0.0975206	0.501287	-0.222397	0.800597	0.112784	0.521041	-0.216197	0.805576	0.05	0.25	0.05	0.25	0.05	0.25	FALSE	FALSE	FALSE	FALSE	FALSE
CNVblock__ARRDC2	CNVblock__	FALSE					-0.14925	0.14925	142	TRUE			0.101089	0.517885	mwu	0.125432	0.557541	-0.205514	0.814229	0.14458	0.572084	-0.198802	0.819712	0.05	0.25	0.05	0.25	0.05	0.25	FALSE	FALSE	FALSE	FALSE	FALSE
CNVblock__IL12RB1	CNVblock__	FALSE					-0.14925	0.14925	142	TRUE			0.101089	0.517885	mwu	0.125432	0.557541	-0.205514	0.814229	0.14458	0.572084	-0.198802	0.819712	0.05	0.25	0.05	0.25	0.05	0.25	FALSE	FALSE	FALSE	FALSE	FALSE
CNVblock__MAST3	CNVblock__	FALSE					-0.14925	0.14925	142	TRUE			0.101089	0.517885	mwu	0.125432	0.557541	-0.205514	0.814229	0.14458	0.572084	-0.198802	0.819712	0.05	0.25	0.05	0.25	0.05	0.25	FALSE	FALSE	FALSE	FALSE	FALSE
CNVblock__PIK3R2	CNVblock__	FALSE					-0.14925	0.14925	142	TRUE			0.101089	0.517885	mwu	0.125432	0.557541	-0.205514	0.814229	0.14458	0.572084	-0.198802	0.819712	0.05	0.25	0.05	0.25	0.05	0.25	FALSE	FALSE	FALSE	FALSE	FALSE
CNVblock__IFI30	CNVblock__	FALSE					-0.14925	0.14925	142	TRUE			0.101089	0.517885	mwu	0.125432	0.557541	-0.205514	0.814229	0.14458	0.572084	-0.198802	0.819712	0.05	0.25	0.05	0.25	0.05	0.25	FALSE	FALSE	FALSE	FALSE	FALSE
CNVblock__MPV17L2	CNVblock__	FALSE					-0.14925	0.14925	142	TRUE			0.101089	0.517885	mwu	0.125432	0.557541	-0.205514	0.814229	0.14458	0.572084	-0.198802	0.819712	0.05	0.25	0.05	0.25	0.05	0.25	FALSE	FALSE	FALSE	FALSE	FALSE
CNVblock__RAB3A	CNVblock__	FALSE					-0.14925	0.14925	142	TRUE			0.101089	0.517885	mwu	0.125432	0.557541	-0.205514	0.814229	0.14458	0.572084	-0.198802	0.819712	0.05	0.25	0.05	0.25	0.05	0.25	FALSE	FALSE	FALSE	FALSE	FALSE
CNVblock__PDE4C	CNVblock__	FALSE					-0.14925	0.14925	142	TRUE			0.101089	0.517885	mwu	0.125432	0.557541	-0.205514	0.814229	0.14458	0.572084	-0.198802	0.819712	0.05	0.25	0.05	0.25	0.05	0.25	FALSE	FALSE	FALSE	FALSE	FALSE
CNVblock__IQCN	CNVblock__	FALSE					-0.14925	0.14925	142	TRUE			0.101089	0.517885	mwu	0.125432	0.557541	-0.205514	0.814229	0.14458	0.572084	-0.198802	0.819712	0.05	0.25	0.05	0.25	0.05	0.25	FALSE	FALSE	FALSE	FALSE	FALSE
CNVblock__JUND	CNVblock__	FALSE					-0.14925	0.14925	142	TRUE			0.101089	0.517885	mwu	0.125432	0.557541	-0.205514	0.814229	0.14458	0.572084	-0.198802	0.819712	0.05	0.25	0.05	0.25	0.05	0.25	FALSE	FALSE	FALSE	FALSE	FALSE
CNVblock__LSM4	CNVblock__	FALSE					-0.14925	0.14925	142	TRUE			0.101089	0.517885	mwu	0.125432	0.557541	-0.205514	0.814229	0.14458	0.572084	-0.198802	0.819712	0.05	0.25	0.05	0.25	0.05	0.25	FALSE	FALSE	FALSE	FALSE	FALSE
CNVblock__PGPEP1	CNVblock__	FALSE					-0.14925	0.14925	142	TRUE			0.101089	0.517885	mwu	0.125432	0.557541	-0.205514	0.814229	0.14458	0.572084	-0.198802	0.819712	0.05	0.25	0.05	0.25	0.05	0.25	FALSE	FALSE	FALSE	FALSE	FALSE
CNVblock__GDF15	CNVblock__	FALSE					-0.14925	0.14925	142	TRUE			0.101089	0.517885	mwu	0.125432	0.557541	-0.205514	0.814229	0.14458	0.572084	-0.198802	0.819712	0.05	0.25	0.05	0.25	0.05	0.25	FALSE	FALSE	FALSE	FALSE	FALSE
CNVblock__LRRC25	CNVblock__	FALSE					-0.14925	0.14925	142	TRUE			0.101089	0.517885	mwu	0.125432	0.557541	-0.205514	0.814229	0.14458	0.572084	-0.198802	0.819712	0.05	0.25	0.05	0.25	0.05	0.25	FALSE	FALSE	FALSE	FALSE	FALSE
CNVblock__SSBP4	CNVblock__	FALSE					-0.14925	0.14925	142	TRUE			0.101089	0.517885	mwu	0.125432	0.557541	-0.205514	0.814229	0.14458	0.572084	-0.198802	0.819712	0.05	0.25	0.05	0.25	0.05	0.25	FALSE	FALSE	FALSE	FALSE	FALSE
CNVblock__ISYNA1	CNVblock__	FALSE					-0.14925	0.14925	142	TRUE			0.101089	0.517885	mwu	0.125432	0.557541	-0.205514	0.814229	0.14458	0.572084	-0.198802	0.819712	0.05	0.25	0.05	0.25	0.05	0.25	FALSE	FALSE	FALSE	FALSE	FALSE
CNVblock__ELL	CNVblock__	FALSE					-0.142516	0.142516	142	TRUE			0.115391	0.539281	mwu	0.138218	0.570845	-0.200058	0.818683	0.158799	0.597497	-0.193216	0.824304	0.05	0.25	0.05	0.25	0.05	0.25	FALSE	FALSE	FALSE	FALSE	FALSE
CNVblock__FKBP8	CNVblock__	FALSE					-0.142516	0.142516	142	TRUE			0.115391	0.539281	mwu	0.138218	0.570845	-0.200058	0.818683	0.158799	0.597497	-0.193216	0.824304	0.05	0.25	0.05	0.25	0.05	0.25	FALSE	FALSE	FALSE	FALSE	FALSE
CNVblock__KXD1	CNVblock__	FALSE					-0.142516	0.142516	142	TRUE			0.115391	0.539281	mwu	0.138218	0.570845	-0.200058	0.818683	0.158799	0.597497	-0.193216	0.824304	0.05	0.25	0.05	0.25	0.05	0.25	FALSE	FALSE	FALSE	FALSE	FALSE
CNVblock__UBA52	CNVblock__	FALSE					-0.142516	0.142516	142	TRUE			0.115391	0.539281	mwu	0.138218	0.570845	-0.200058	0.818683	0.158799	0.597497	-0.193216	0.824304	0.05	0.25	0.05	0.25	0.05	0.25	FALSE	FALSE	FALSE	FALSE	FALSE
CNVblock__CRLF1	CNVblock__	FALSE					-0.142516	0.142516	142	TRUE			0.115391	0.539281	mwu	0.138218	0.570845	-0.200058	0.818683	0.158799	0.597497	-0.193216	0.824304	0.05	0.25	0.05	0.25	0.05	0.25	FALSE	FALSE	FALSE	FALSE	FALSE
CNVblock__REX1BD	CNVblock__	FALSE					-0.142516	0.142516	142	TRUE			0.115391	0.539281	mwu	0.138218	0.570845	-0.200058	0.818683	0.158799	0.597497	-0.193216	0.824304	0.05	0.25	0.05	0.25	0.05	0.25	FALSE	FALSE	FALSE	FALSE	FALSE
CNVblock__TMEM59L	CNVblock__	FALSE					-0.142516	0.142516	142	TRUE			0.115391	0.539281	mwu	0.138218	0.570845	-0.200058	0.818683	0.158799	0.597497	-0.193216	0.824304	0.05	0.25	0.05	0.25	0.05	0.25	FALSE	FALSE	FALSE	FALSE	FALSE
CNVblock__KLHL26	CNVblock__	FALSE					-0.142516	0.142516	142	TRUE			0.115391	0.539281	mwu	0.138218	0.570845	-0.200058	0.818683	0.158799	0.597497	-0.193216	0.824304	0.05	0.25	0.05	0.25	0.05	0.25	FALSE	FALSE	FALSE	FALSE	FALSE
CNVblock__CRTC1	CNVblock__	FALSE					-0.12539	0.12539	142	TRUE			0.170768	0.597665	mwu	0.215496	0.669024	-0.166701	0.846453	0.245589	0.690831	-0.158861	0.853115	0.05	0.25	0.05	0.25	0.05	0.25	FALSE	FALSE	FALSE	FALSE	FALSE
CNVblock__COMP	CNVblock__	FALSE					-0.12539	0.12539	142	TRUE			0.170768	0.597665	mwu	0.215496	0.669024	-0.166701	0.846453	0.245589	0.690831	-0.158861	0.853115	0.05	0.25	0.05	0.25	0.05	0.25	FALSE	FALSE	FALSE	FALSE	FALSE
CNVblock__UPF1	CNVblock__	FALSE					-0.12539	0.12539	142	TRUE			0.170768	0.597665	mwu	0.215496	0.669024	-0.166701	0.846453	0.245589	0.690831	-0.158861	0.853115	0.05	0.25	0.05	0.25	0.05	0.25	FALSE	FALSE	FALSE	FALSE	FALSE
CNVblock__GDF1	CNVblock__	FALSE					-0.12539	0.12539	142	TRUE			0.170768	0.597665	mwu	0.215496	0.669024	-0.166701	0.846453	0.245589	0.690831	-0.158861	0.853115	0.05	0.25	0.05	0.25	0.05	0.25	FALSE	FALSE	FALSE	FALSE	FALSE
CNVblock__CERS1	CNVblock__	FALSE					-0.12539	0.12539	142	TRUE			0.170768	0.597665	mwu	0.215496	0.669024	-0.166701	0.846453	0.245589	0.690831	-0.158861	0.853115	0.05	0.25	0.05	0.25	0.05	0.25	FALSE	FALSE	FALSE	FALSE	FALSE
CNVblock__COPE	CNVblock__	FALSE					-0.132129	0.132129	142	TRUE			0.149739	0.575452	mwu	0.198184	0.646604	-0.171074	0.842759	0.225251	0.672216	-0.163841	0.848877	0.05	0.25	0.05	0.25	0.05	0.25	FALSE	FALSE	FALSE	FALSE	FALSE
CNVblock__DDX49	CNVblock__	FALSE					-0.132129	0.132129	142	TRUE			0.149739	0.575452	mwu	0.198184	0.646604	-0.171074	0.842759	0.225251	0.672216	-0.163841	0.848877	0.05	0.25	0.05	0.25	0.05	0.25	FALSE	FALSE	FALSE	FALSE	FALSE
CNVblock__HOMER3	CNVblock__	FALSE					-0.132129	0.132129	142	TRUE			0.149739	0.575452	mwu	0.198184	0.646604	-0.171074	0.842759	0.225251	0.672216	-0.163841	0.848877	0.05	0.25	0.05	0.25	0.05	0.25	FALSE	FALSE	FALSE	FALSE	FALSE
CNVblock__SUGP2	CNVblock__	FALSE					-0.132129	0.132129	142	TRUE			0.149739	0.575452	mwu	0.198184	0.646604	-0.171074	0.842759	0.225251	0.672216	-0.163841	0.848877	0.05	0.25	0.05	0.25	0.05	0.25	FALSE	FALSE	FALSE	FALSE	FALSE
CNVblock__ARMC6	CNVblock__	FALSE					-0.132129	0.132129	142	TRUE			0.149739	0.575452	mwu	0.198184	0.646604	-0.171074	0.842759	0.225251	0.672216	-0.163841	0.848877	0.05	0.25	0.05	0.25	0.05	0.25	FALSE	FALSE	FALSE	FALSE	FALSE
CNVblock__SLC25A42	CNVblock__	FALSE					-0.132129	0.132129	142	TRUE			0.149739	0.575452	mwu	0.198184	0.646604	-0.171074	0.842759	0.225251	0.672216	-0.163841	0.848877	0.05	0.25	0.05	0.25	0.05	0.25	FALSE	FALSE	FALSE	FALSE	FALSE
CNVblock__TMEM161A	CNVblock__	FALSE					-0.132129	0.132129	142	TRUE			0.149739	0.575452	mwu	0.198184	0.646604	-0.171074	0.842759	0.225251	0.672216	-0.163841	0.848877	0.05	0.25	0.05	0.25	0.05	0.25	FALSE	FALSE	FALSE	FALSE	FALSE
CNVblock__BORCS8-MEF2B	CNVblock__	FALSE					-0.137567	0.137567	142	TRUE			0.149133	0.575452	mwu	0.161476	0.595282	-0.185083	0.831035	0.184182	0.628162	-0.178302	0.83669	0.05	0.25	0.05	0.25	0.05	0.25	FALSE	FALSE	FALSE	FALSE	FALSE
CNVblock__MEF2B	CNVblock__	FALSE					-0.137567	0.137567	142	TRUE			0.149133	0.575452	mwu	0.161476	0.595282	-0.185083	0.831035	0.184182	0.628162	-0.178302	0.83669	0.05	0.25	0.05	0.25	0.05	0.25	FALSE	FALSE	FALSE	FALSE	FALSE
CNVblock__BORCS8	CNVblock__	FALSE					-0.137567	0.137567	142	TRUE			0.149133	0.575452	mwu	0.161476	0.595282	-0.185083	0.831035	0.184182	0.628162	-0.178302	0.83669	0.05	0.25	0.05	0.25	0.05	0.25	FALSE	FALSE	FALSE	FALSE	FALSE
CNVblock__RFXANK	CNVblock__	FALSE					-0.137567	0.137567	142	TRUE			0.149133	0.575452	mwu	0.161476	0.595282	-0.185083	0.831035	0.184182	0.628162	-0.178302	0.83669	0.05	0.25	0.05	0.25	0.05	0.25	FALSE	FALSE	FALSE	FALSE	FALSE
CNVblock__NR2C2AP	CNVblock__	FALSE					-0.137567	0.137567	142	TRUE			0.149133	0.575452	mwu	0.161476	0.595282	-0.185083	0.831035	0.184182	0.628162	-0.178302	0.83669	0.05	0.25	0.05	0.25	0.05	0.25	FALSE	FALSE	FALSE	FALSE	FALSE
CNVblock__NCAN	CNVblock__	FALSE					-0.137567	0.137567	142	TRUE			0.149133	0.575452	mwu	0.161476	0.595282	-0.185083	0.831035	0.184182	0.628162	-0.178302	0.83669	0.05	0.25	0.05	0.25	0.05	0.25	FALSE	FALSE	FALSE	FALSE	FALSE
CNVblock__HAPLN4	CNVblock__	FALSE					-0.137567	0.137567	142	TRUE			0.149133	0.575452	mwu	0.161476	0.595282	-0.185083	0.831035	0.184182	0.628162	-0.178302	0.83669	0.05	0.25	0.05	0.25	0.05	0.25	FALSE	FALSE	FALSE	FALSE	FALSE
CNVblock__TM6SF2	CNVblock__	FALSE					-0.137567	0.137567	142	TRUE			0.149133	0.575452	mwu	0.161476	0.595282	-0.185083	0.831035	0.184182	0.628162	-0.178302	0.83669	0.05	0.25	0.05	0.25	0.05	0.25	FALSE	FALSE	FALSE	FALSE	FALSE
CNVblock__SUGP1	CNVblock__	FALSE					-0.137567	0.137567	142	TRUE			0.149133	0.575452	mwu	0.161476	0.595282	-0.185083	0.831035	0.184182	0.628162	-0.178302	0.83669	0.05	0.25	0.05	0.25	0.05	0.25	FALSE	FALSE	FALSE	FALSE	FALSE
CNVblock__MAU2	CNVblock__	FALSE					-0.12985	0.12985	142	TRUE			0.185939	0.612507	mwu	0.179376	0.619293	-0.177417	0.83743	0.204856	0.644627	-0.170212	0.843486	0.05	0.25	0.05	0.25	0.05	0.25	FALSE	FALSE	FALSE	FALSE	FALSE
CNVblock__GATAD2A	CNVblock__	FALSE					-0.141701	0.141701	142	TRUE			0.162834	0.587484	mwu	0.140056	0.572192	-0.1892	0.827621	0.204856	0.644627	-0.170212	0.843486	0.05	0.25	0.05	0.25	0.05	0.25	FALSE	FALSE	FALSE	FALSE	FALSE
CNVblock__TSSK6	CNVblock__	FALSE					-0.141701	0.141701	142	TRUE			0.162834	0.587484	mwu	0.140056	0.572192	-0.1892	0.827621	0.204856	0.644627	-0.170212	0.843486	0.05	0.25	0.05	0.25	0.05	0.25	FALSE	FALSE	FALSE	FALSE	FALSE
CNVblock__NDUFA13	CNVblock__	FALSE					-0.141701	0.141701	142	TRUE			0.162834	0.587484	mwu	0.140056	0.572192	-0.1892	0.827621	0.204856	0.644627	-0.170212	0.843486	0.05	0.25	0.05	0.25	0.05	0.25	FALSE	FALSE	FALSE	FALSE	FALSE
CNVblock__YJEFN3	CNVblock__	FALSE					-0.141701	0.141701	142	TRUE			0.162834	0.587484	mwu	0.140056	0.572192	-0.1892	0.827621	0.204856	0.644627	-0.170212	0.843486	0.05	0.25	0.05	0.25	0.05	0.25	FALSE	FALSE	FALSE	FALSE	FALSE
CNVblock__CILP2	CNVblock__	FALSE					-0.141701	0.141701	142	TRUE			0.162834	0.587484	mwu	0.140056	0.572192	-0.1892	0.827621	0.204856	0.644627	-0.170212	0.843486	0.05	0.25	0.05	0.25	0.05	0.25	FALSE	FALSE	FALSE	FALSE	FALSE
CNVblock__PBX4	CNVblock__	FALSE					-0.134112	0.134112	142	TRUE			0.195331	0.624612	mwu	0.128236	0.560505	-0.195975	0.822033	0.189561	0.635119	-0.17701	0.837771	0.05	0.25	0.05	0.25	0.05	0.25	FALSE	FALSE	FALSE	FALSE	FALSE
CNVblock__LPAR2	CNVblock__	FALSE					-0.125624	0.125624	142	TRUE			0.217678	0.633324	mwu	0.180068	0.619712	-0.170365	0.843357	0.258317	0.700537	-0.149916	0.86078	0.05	0.25	0.05	0.25	0.05	0.25	FALSE	FALSE	FALSE	FALSE	FALSE
CNVblock__GMIP	CNVblock__	FALSE					-0.125624	0.125624	142	TRUE			0.217678	0.633324	mwu	0.180068	0.619712	-0.170365	0.843357	0.258317	0.700537	-0.149916	0.86078	0.05	0.25	0.05	0.25	0.05	0.25	FALSE	FALSE	FALSE	FALSE	FALSE
CNVblock__ATP13A1	CNVblock__	FALSE					-0.125624	0.125624	142	TRUE			0.217678	0.633324	mwu	0.180068	0.619712	-0.170365	0.843357	0.258317	0.700537	-0.149916	0.86078	0.05	0.25	0.05	0.25	0.05	0.25	FALSE	FALSE	FALSE	FALSE	FALSE
CNVblock__ZNF101	CNVblock__	FALSE					-0.095421	0.095421	142	TRUE			0.359812	0.714264	mwu	0.259709	0.71263	-0.141882	0.867724	0.355268	0.747633	-0.121023	0.886014	0.05	0.25	0.05	0.25	0.05	0.25	FALSE	FALSE	FALSE	FALSE	FALSE
CNVblock__ZNF14	CNVblock__	FALSE					-0.095421	0.095421	142	TRUE			0.359812	0.714264	mwu	0.259709	0.71263	-0.141882	0.867724	0.355268	0.747633	-0.121023	0.886014	0.05	0.25	0.05	0.25	0.05	0.25	FALSE	FALSE	FALSE	FALSE	FALSE
CNVblock__ZNF506	CNVblock__	FALSE					-0.0955872	0.0955872	142	TRUE			0.352333	0.713539	mwu	0.261621	0.713238	-0.141588	0.867979	0.357497	0.748158	-0.120634	0.886358	0.05	0.25	0.05	0.25	0.05	0.25	FALSE	FALSE	FALSE	FALSE	FALSE
CNVblock__ZNF253	CNVblock__	FALSE					-0.0955872	0.0955872	142	TRUE			0.352333	0.713539	mwu	0.261621	0.713238	-0.141588	0.867979	0.357497	0.748158	-0.120634	0.886358	0.05	0.25	0.05	0.25	0.05	0.25	FALSE	FALSE	FALSE	FALSE	FALSE
CNVblock__ZNF93	CNVblock__	FALSE					-0.0817003	0.0817003	142	TRUE			0.365155	0.715073	mwu	0.325484	0.745581	-0.121812	0.885315	0.43267	0.767436	-0.100896	0.904027	0.05	0.25	0.05	0.25	0.05	0.25	FALSE	FALSE	FALSE	FALSE	FALSE
CNVblock__ZNF682	CNVblock__	FALSE					-0.0899094	0.0899094	142	TRUE			0.329014	0.699323	mwu	0.288865	0.734869	-0.132186	0.876178	0.387019	0.752764	-0.11195	0.894089	0.05	0.25	0.05	0.25	0.05	0.25	FALSE	FALSE	FALSE	FALSE	FALSE
CNVblock__ZNF90	CNVblock__	FALSE					-0.0899094	0.0899094	142	TRUE			0.329014	0.699323	mwu	0.288865	0.734869	-0.132186	0.876178	0.387019	0.752764	-0.11195	0.894089	0.05	0.25	0.05	0.25	0.05	0.25	FALSE	FALSE	FALSE	FALSE	FALSE
CNVblock__ZNF486	CNVblock__	FALSE					-0.0899094	0.0899094	142	TRUE			0.329014	0.699323	mwu	0.288865	0.734869	-0.132186	0.876178	0.387019	0.752764	-0.11195	0.894089	0.05	0.25	0.05	0.25	0.05	0.25	FALSE	FALSE	FALSE	FALSE	FALSE
CNVblock__ZNF737	CNVblock__	FALSE					-0.0899094	0.0899094	142	TRUE			0.329014	0.699323	mwu	0.288865	0.734869	-0.132186	0.876178	0.387019	0.752764	-0.11195	0.894089	0.05	0.25	0.05	0.25	0.05	0.25	FALSE	FALSE	FALSE	FALSE	FALSE
CNVblock__ZNF626	CNVblock__	FALSE					-0.0899094	0.0899094	142	TRUE			0.329014	0.699323	mwu	0.288865	0.734869	-0.132186	0.876178	0.387019	0.752764	-0.11195	0.894089	0.05	0.25	0.05	0.25	0.05	0.25	FALSE	FALSE	FALSE	FALSE	FALSE
CNVblock__ZNF66	CNVblock__	FALSE					-0.0899094	0.0899094	142	TRUE			0.329014	0.699323	mwu	0.288865	0.734869	-0.132186	0.876178	0.387019	0.752764	-0.11195	0.894089	0.05	0.25	0.05	0.25	0.05	0.25	FALSE	FALSE	FALSE	FALSE	FALSE
CNVblock__ZNF85	CNVblock__	FALSE					-0.0899094	0.0899094	142	TRUE			0.329014	0.699323	mwu	0.288865	0.734869	-0.132186	0.876178	0.387019	0.752764	-0.11195	0.894089	0.05	0.25	0.05	0.25	0.05	0.25	FALSE	FALSE	FALSE	FALSE	FALSE
CNVblock__ZNF430	CNVblock__	FALSE					-0.0766041	0.0766041	142	TRUE			0.377688	0.727238	mwu	0.400998	0.761328	-0.105386	0.899977	0.524708	0.804189	-0.0828938	0.920449	0.05	0.25	0.05	0.25	0.05	0.25	FALSE	FALSE	FALSE	FALSE	FALSE
CNVblock__ZNF714	CNVblock__	FALSE					-0.0840972	0.0840972	142	TRUE			0.321097	0.693068	mwu	0.385119	0.759482	-0.108913	0.896808	0.505088	0.795782	-0.0868157	0.916846	0.05	0.25	0.05	0.25	0.05	0.25	FALSE	FALSE	FALSE	FALSE	FALSE
CNVblock__ZNF431	CNVblock__	FALSE					-0.0840972	0.0840972	142	TRUE			0.321097	0.693068	mwu	0.385119	0.759482	-0.108913	0.896808	0.505088	0.795782	-0.0868157	0.916846	0.05	0.25	0.05	0.25	0.05	0.25	FALSE	FALSE	FALSE	FALSE	FALSE
CNVblock__ZNF708	CNVblock__	FALSE					-0.109815	0.109815	142	TRUE			0.195266	0.624612	mwu	0.254313	0.706849	-0.145157	0.864886	0.340913	0.744637	-0.126083	0.881542	0.05	0.25	0.05	0.25	0.05	0.25	FALSE	FALSE	FALSE	FALSE	FALSE
CNVblock__ZNF738	CNVblock__	FALSE					-0.102223	0.102223	142	TRUE			0.236722	0.650871	mwu	0.305139	0.740932	-0.13103	0.877191	0.404055	0.762794	-0.110811	0.895108	0.05	0.25	0.05	0.25	0.05	0.25	FALSE	FALSE	FALSE	FALSE	FALSE
CNVblock__ZNF493	CNVblock__	FALSE					-0.102223	0.102223	142	TRUE			0.236722	0.650871	mwu	0.305139	0.740932	-0.13103	0.877191	0.404055	0.762794	-0.110811	0.895108	0.05	0.25	0.05	0.25	0.05	0.25	FALSE	FALSE	FALSE	FALSE	FALSE
CNVblock__ZNF429	CNVblock__	FALSE					-0.0801122	0.0801122	142	TRUE			0.366545	0.715151	mwu	0.458607	0.783803	-0.0963239	0.90817	0.588965	0.829294	-0.0729981	0.929603	0.05	0.25	0.05	0.25	0.05	0.25	FALSE	FALSE	FALSE	FALSE	FALSE
CNVblock__ZNF100	CNVblock__	FALSE					-0.0801122	0.0801122	142	TRUE			0.366545	0.715151	mwu	0.458607	0.783803	-0.0963239	0.90817	0.588965	0.829294	-0.0729981	0.929603	0.05	0.25	0.05	0.25	0.05	0.25	FALSE	FALSE	FALSE	FALSE	FALSE
CNVblock__ZNF43	CNVblock__	FALSE					-0.0801122	0.0801122	142	TRUE			0.366545	0.715151	mwu	0.458607	0.783803	-0.0963239	0.90817	0.588965	0.829294	-0.0729981	0.929603	0.05	0.25	0.05	0.25	0.05	0.25	FALSE	FALSE	FALSE	FALSE	FALSE
CNVblock__ZNF208	CNVblock__	FALSE					-0.0408788	0.0408788	142	TRUE			0.714849	0.875308	mwu	0.665967	0.865215	-0.05507	0.946419	0.82113	0.930793	-0.0299173	0.970526	0.05	0.25	0.05	0.25	0.05	0.25	FALSE	FALSE	FALSE	FALSE	FALSE
CNVblock__ZNF257	CNVblock__	FALSE					-0.0258615	0.0258615	142	TRUE			0.845814	0.922858	mwu	0.83666	0.938133	-0.0267927	0.973563	0.9914	0.996821	0.00145503	1.00146	0.05	0.25	0.05	0.25	0.05	0.25	FALSE	FALSE	FALSE	FALSE	FALSE
CNVblock__ZNF676	CNVblock__	FALSE					-0.0181492	0.0181492	142	TRUE			0.93745	0.962201	mwu	0.89594	0.96133	-0.0170178	0.983126	0.930211	0.973796	0.0118341	1.0119	0.05	0.25	0.05	0.25	0.05	0.25	FALSE	FALSE	FALSE	FALSE	FALSE
CNVblock__ZNF729	CNVblock__	FALSE					-0.0103267	0.0103267	142	TRUE			0.989305	0.992761	mwu	0.955981	0.984392	-0.00711962	0.992906	0.870551	0.951823	0.021819	1.02206	0.05	0.25	0.05	0.25	0.05	0.25	FALSE	FALSE	FALSE	FALSE	FALSE
CNVblock__ZNF98	CNVblock__	FALSE					-0.0103267	0.0103267	142	TRUE			0.989305	0.992761	mwu	0.955981	0.984392	-0.00711962	0.992906	0.870551	0.951823	0.021819	1.02206	0.05	0.25	0.05	0.25	0.05	0.25	FALSE	FALSE	FALSE	FALSE	FALSE
CNVblock__ZNF492	CNVblock__	FALSE					-0.0103267	0.0103267	142	TRUE			0.989305	0.992761	mwu	0.955981	0.984392	-0.00711962	0.992906	0.870551	0.951823	0.021819	1.02206	0.05	0.25	0.05	0.25	0.05	0.25	FALSE	FALSE	FALSE	FALSE	FALSE
CNVblock__ZNF99	CNVblock__	FALSE					-0.0103267	0.0103267	142	TRUE			0.989305	0.992761	mwu	0.955981	0.984392	-0.00711962	0.992906	0.870551	0.951823	0.021819	1.02206	0.05	0.25	0.05	0.25	0.05	0.25	FALSE	FALSE	FALSE	FALSE	FALSE
CNVblock__ZNF723	CNVblock__	FALSE					-0.0103267	0.0103267	142	TRUE			0.989305	0.992761	mwu	0.955981	0.984392	-0.00711962	0.992906	0.870551	0.951823	0.021819	1.02206	0.05	0.25	0.05	0.25	0.05	0.25	FALSE	FALSE	FALSE	FALSE	FALSE
CNVblock__ZNF728	CNVblock__	FALSE					-0.0103267	0.0103267	142	TRUE			0.989305	0.992761	mwu	0.955981	0.984392	-0.00711962	0.992906	0.870551	0.951823	0.021819	1.02206	0.05	0.25	0.05	0.25	0.05	0.25	FALSE	FALSE	FALSE	FALSE	FALSE
CNVblock__ZNF730	CNVblock__	FALSE	corr_prefilter				-0.00241359	0.00241359	142	FALSE														0.05	0.25	0.05	0.25	0.05	0.25	FALSE	FALSE	FALSE	FALSE	FALSE
CNVblock__ZNF724	CNVblock__	FALSE	corr_prefilter				-0.00241359	0.00241359	142	FALSE														0.05	0.25	0.05	0.25	0.05	0.25	FALSE	FALSE	FALSE	FALSE	FALSE
CNVblock__ZNF91	CNVblock__	FALSE	corr_prefilter				0.00552597	0.00552597	142	FALSE														0.05	0.25	0.05	0.25	0.05	0.25	FALSE	FALSE	FALSE	FALSE	FALSE
CNVblock__ZNF675	CNVblock__	FALSE	corr_prefilter				0.00552597	0.00552597	142	FALSE														0.05	0.25	0.05	0.25	0.05	0.25	FALSE	FALSE	FALSE	FALSE	FALSE
CNVblock__ZNF681	CNVblock__	FALSE	corr_prefilter				0.00552597	0.00552597	142	FALSE														0.05	0.25	0.05	0.25	0.05	0.25	FALSE	FALSE	FALSE	FALSE	FALSE
CNVblock__ZNF726	CNVblock__	FALSE					0.0132799	0.0132799	142	TRUE			0.719787	0.877247	mwu	0.868177	0.95366	0.021568	1.0218	0.690579	0.871996	0.0537009	1.05517	0.05	0.25	0.05	0.25	0.05	0.25	FALSE	FALSE	FALSE	FALSE	FALSE
CNVblock__ZNF254	CNVblock__	FALSE					0.0288553	0.0288553	142	TRUE			0.632205	0.84061	mwu	0.672634	0.867884	0.0567447	1.05839	0.48901	0.789212	0.095184	1.09986	0.05	0.25	0.05	0.25	0.05	0.25	FALSE	FALSE	FALSE	FALSE	FALSE
CNVblock__UQCRFS1	CNVblock__	FALSE					0.104497	0.104497	142	TRUE			0.192639	0.624612	mwu	0.24227	0.697988	0.139788	1.15003	0.316545	0.732979	0.122576	1.13041	0.05	0.25	0.05	0.25	0.05	0.25	FALSE	FALSE	FALSE	FALSE	FALSE
CNVblock__VSTM2B	CNVblock__	FALSE					0.0958228	0.0958228	142	TRUE			0.235042	0.650871	mwu	0.290436	0.734869	0.123262	1.13118	0.37239	0.751714	0.106305	1.11216	0.05	0.25	0.05	0.25	0.05	0.25	FALSE	FALSE	FALSE	FALSE	FALSE
CNVblock__POP4	CNVblock__	FALSE					0.0958228	0.0958228	142	TRUE			0.235042	0.650871	mwu	0.290436	0.734869	0.123262	1.13118	0.37239	0.751714	0.106305	1.11216	0.05	0.25	0.05	0.25	0.05	0.25	FALSE	FALSE	FALSE	FALSE	FALSE
CNVblock__PLEKHF1	CNVblock__	FALSE					0.088373	0.088373	142	TRUE			0.254576	0.650871	mwu	0.33307	0.745932	0.111371	1.11781	0.421361	0.76665	0.0945334	1.09915	0.05	0.25	0.05	0.25	0.05	0.25	FALSE	FALSE	FALSE	FALSE	FALSE
CNVblock__C19orf12	CNVblock__	FALSE					0.088373	0.088373	142	TRUE			0.254576	0.650871	mwu	0.33307	0.745932	0.111371	1.11781	0.421361	0.76665	0.0945334	1.09915	0.05	0.25	0.05	0.25	0.05	0.25	FALSE	FALSE	FALSE	FALSE	FALSE
CNVblock__CCNE1	CNVblock__	FALSE					0.0878169	0.0878169	142	TRUE			0.279657	0.66435	mwu	0.321259	0.745581	0.114014	1.12077	0.407026	0.762794	0.097397	1.1023	0.05	0.25	0.05	0.25	0.05	0.25	FALSE	FALSE	FALSE	FALSE	FALSE
CNVblock__URI1	CNVblock__	FALSE					0.0878169	0.0878169	142	TRUE			0.279657	0.66435	mwu	0.321259	0.745581	0.114014	1.12077	0.407026	0.762794	0.097397	1.1023	0.05	0.25	0.05	0.25	0.05	0.25	FALSE	FALSE	FALSE	FALSE	FALSE
CNVblock__ZNF536	CNVblock__	FALSE					0.0742436	0.0742436	142	TRUE			0.382719	0.729216	mwu	0.370557	0.754431	0.102946	1.10843	0.4667	0.780564	0.0855829	1.08935	0.05	0.25	0.05	0.25	0.05	0.25	FALSE	FALSE	FALSE	FALSE	FALSE
CNVblock__TSHZ3	CNVblock__	FALSE					0.103421	0.103421	142	TRUE			0.241343	0.650871	mwu	0.203632	0.654228	0.149356	1.16109	0.270026	0.71142	0.13269	1.1419	0.05	0.25	0.05	0.25	0.05	0.25	FALSE	FALSE	FALSE	FALSE	FALSE
CNVblock__ZNF507	CNVblock__	FALSE					0.0228913	0.0228913	142	TRUE			0.974576	0.985005	mwu	0.853024	0.947762	0.0249446	1.02526	0.933806	0.977006	0.0114562	1.01152	0.05	0.25	0.05	0.25	0.05	0.25	FALSE	FALSE	FALSE	FALSE	FALSE
CNVblock__DPY19L3	CNVblock__	FALSE					0.0306106	0.0306106	142	TRUE			0.929242	0.96029	mwu	0.799275	0.919523	0.0338526	1.03443	0.87614	0.954175	0.0212463	1.02147	0.05	0.25	0.05	0.25	0.05	0.25	FALSE	FALSE	FALSE	FALSE	FALSE
CNVblock__PDCD5	CNVblock__	FALSE					0.038864	0.038864	142	TRUE			0.844103	0.922858	mwu	0.722938	0.891078	0.0472508	1.04838	0.792361	0.920448	0.0359298	1.03658	0.05	0.25	0.05	0.25	0.05	0.25	FALSE	FALSE	FALSE	FALSE	FALSE
CNVblock__ANKRD27	CNVblock__	FALSE					0.0468458	0.0468458	142	TRUE			0.746403	0.890496	mwu	0.643155	0.85885	0.0615367	1.06347	0.708593	0.881044	0.0508266	1.05214	0.05	0.25	0.05	0.25	0.05	0.25	FALSE	FALSE	FALSE	FALSE	FALSE
CNVblock__RGS9BP	CNVblock__	FALSE					0.031156	0.031156	142	TRUE			0.88909	0.944281	mwu	0.83916	0.940243	0.0272058	1.02758	0.91362	0.964089	0.0148934	1.015	0.05	0.25	0.05	0.25	0.05	0.25	FALSE	FALSE	FALSE	FALSE	FALSE
CNVblock__NUDT19	CNVblock__	FALSE					0.031156	0.031156	142	TRUE			0.88909	0.944281	mwu	0.83916	0.940243	0.0272058	1.02758	0.91362	0.964089	0.0148934	1.015	0.05	0.25	0.05	0.25	0.05	0.25	FALSE	FALSE	FALSE	FALSE	FALSE
CNVblock__TDRD12	CNVblock__	FALSE	corr_prefilter				0.0076144	0.0076144	142	FALSE														0.05	0.25	0.05	0.25	0.05	0.25	FALSE	FALSE	FALSE	FALSE	FALSE
CNVblock__SLC7A9	CNVblock__	FALSE	corr_prefilter				0.0076144	0.0076144	142	FALSE														0.05	0.25	0.05	0.25	0.05	0.25	FALSE	FALSE	FALSE	FALSE	FALSE
CNVblock__CEP89	CNVblock__	FALSE	corr_prefilter				0.0076144	0.0076144	142	FALSE														0.05	0.25	0.05	0.25	0.05	0.25	FALSE	FALSE	FALSE	FALSE	FALSE
CNVblock__FAAP24	CNVblock__	FALSE	corr_prefilter				0.0076144	0.0076144	142	FALSE														0.05	0.25	0.05	0.25	0.05	0.25	FALSE	FALSE	FALSE	FALSE	FALSE
CNVblock__RHPN2	CNVblock__	FALSE	corr_prefilter				-0.00798893	0.00798893	142	FALSE														0.05	0.25	0.05	0.25	0.05	0.25	FALSE	FALSE	FALSE	FALSE	FALSE
CNVblock__GPATCH1	CNVblock__	FALSE	corr_prefilter				-0.00798893	0.00798893	142	FALSE														0.05	0.25	0.05	0.25	0.05	0.25	FALSE	FALSE	FALSE	FALSE	FALSE
CNVblock__WDR88	CNVblock__	FALSE	corr_prefilter				-0.00798893	0.00798893	142	FALSE														0.05	0.25	0.05	0.25	0.05	0.25	FALSE	FALSE	FALSE	FALSE	FALSE
CNVblock__LRP3	CNVblock__	FALSE	corr_prefilter				-0.00798893	0.00798893	142	FALSE														0.05	0.25	0.05	0.25	0.05	0.25	FALSE	FALSE	FALSE	FALSE	FALSE
CNVblock__SLC7A10	CNVblock__	FALSE	corr_prefilter				-0.00798893	0.00798893	142	FALSE														0.05	0.25	0.05	0.25	0.05	0.25	FALSE	FALSE	FALSE	FALSE	FALSE
CNVblock__CEBPA	CNVblock__	FALSE	corr_prefilter				0.00791946	0.00791946	142	FALSE														0.05	0.25	0.05	0.25	0.05	0.25	FALSE	FALSE	FALSE	FALSE	FALSE
CNVblock__CEBPG	CNVblock__	FALSE					0.0157049	0.0157049	142	TRUE			0.967396	0.980466	mwu	0.910309	0.96596	0.0148577	1.01497	0.981041	0.996821	0.00320413	1.00321	0.05	0.25	0.05	0.25	0.05	0.25	FALSE	FALSE	FALSE	FALSE	FALSE
CNVblock__PEPD	CNVblock__	FALSE					0.0307097	0.0307097	142	TRUE			0.871941	0.932735	mwu	0.761659	0.905088	0.0392621	1.04004	0.828542	0.93254	0.0286546	1.02907	0.05	0.25	0.05	0.25	0.05	0.25	FALSE	FALSE	FALSE	FALSE	FALSE
CNVblock__CHST8	CNVblock__	FALSE					0.0307097	0.0307097	142	TRUE			0.871941	0.932735	mwu	0.761659	0.905088	0.0392621	1.04004	0.828542	0.93254	0.0286546	1.02907	0.05	0.25	0.05	0.25	0.05	0.25	FALSE	FALSE	FALSE	FALSE	FALSE
CNVblock__KCTD15	CNVblock__	FALSE					0.0312369	0.0312369	142	TRUE			0.835705	0.918819	mwu	0.82183	0.928857	0.0296365	1.03008	0.890907	0.956928	0.0184596	1.01863	0.05	0.25	0.05	0.25	0.05	0.25	FALSE	FALSE	FALSE	FALSE	FALSE
CNVblock__LSM14A	CNVblock__	FALSE					-0.0304961	0.0304961	142	TRUE			0.61715	0.836435	mwu	0.566141	0.822175	-0.0794016	0.923669	0.505841	0.796716	-0.0942392	0.910065	0.05	0.25	0.05	0.25	0.05	0.25	FALSE	FALSE	FALSE	FALSE	FALSE
CNVblock__GPI	CNVblock__	FALSE					-0.0301414	0.0301414	142	TRUE			0.603909	0.829557	mwu	0.662872	0.863798	-0.0605124	0.941282	0.601584	0.832937	-0.0741454	0.928537	0.05	0.25	0.05	0.25	0.05	0.25	FALSE	FALSE	FALSE	FALSE	FALSE
CNVblock__PDCD2L	CNVblock__	FALSE					-0.0301414	0.0301414	142	TRUE			0.603909	0.829557	mwu	0.662872	0.863798	-0.0605124	0.941282	0.601584	0.832937	-0.0741454	0.928537	0.05	0.25	0.05	0.25	0.05	0.25	FALSE	FALSE	FALSE	FALSE	FALSE
CNVblock__UBA2	CNVblock__	FALSE					-0.0301414	0.0301414	142	TRUE			0.603909	0.829557	mwu	0.662872	0.863798	-0.0605124	0.941282	0.601584	0.832937	-0.0741454	0.928537	0.05	0.25	0.05	0.25	0.05	0.25	FALSE	FALSE	FALSE	FALSE	FALSE
CNVblock__WTIP	CNVblock__	FALSE					-0.0301414	0.0301414	142	TRUE			0.603909	0.829557	mwu	0.662872	0.863798	-0.0605124	0.941282	0.601584	0.832937	-0.0741454	0.928537	0.05	0.25	0.05	0.25	0.05	0.25	FALSE	FALSE	FALSE	FALSE	FALSE
CNVblock__SCGB2B2	CNVblock__	FALSE					-0.0301414	0.0301414	142	TRUE			0.603909	0.829557	mwu	0.662872	0.863798	-0.0605124	0.941282	0.601584	0.832937	-0.0741454	0.928537	0.05	0.25	0.05	0.25	0.05	0.25	FALSE	FALSE	FALSE	FALSE	FALSE
CNVblock__ZNF302	CNVblock__	FALSE					-0.0301414	0.0301414	142	TRUE			0.603909	0.829557	mwu	0.662872	0.863798	-0.0605124	0.941282	0.601584	0.832937	-0.0741454	0.928537	0.05	0.25	0.05	0.25	0.05	0.25	FALSE	FALSE	FALSE	FALSE	FALSE
CNVblock__ZNF181	CNVblock__	FALSE					-0.0301414	0.0301414	142	TRUE			0.603909	0.829557	mwu	0.662872	0.863798	-0.0605124	0.941282	0.601584	0.832937	-0.0741454	0.928537	0.05	0.25	0.05	0.25	0.05	0.25	FALSE	FALSE	FALSE	FALSE	FALSE
CNVblock__ZNF599	CNVblock__	FALSE					-0.022112	0.022112	142	TRUE			0.677068	0.860042	mwu	0.758434	0.904275	-0.0416361	0.959219	0.696137	0.874877	-0.0540258	0.947408	0.05	0.25	0.05	0.25	0.05	0.25	FALSE	FALSE	FALSE	FALSE	FALSE
CNVblock__ZNF30	CNVblock__	FALSE					-0.0296177	0.0296177	142	TRUE			0.634172	0.840945	mwu	0.672982	0.868107	-0.0565553	0.945014	0.61356	0.836964	-0.0691121	0.933222	0.05	0.25	0.05	0.25	0.05	0.25	FALSE	FALSE	FALSE	FALSE	FALSE
CNVblock__ZNF792	CNVblock__	FALSE					-0.0296177	0.0296177	142	TRUE			0.634172	0.840945	mwu	0.672982	0.868107	-0.0565553	0.945014	0.61356	0.836964	-0.0691121	0.933222	0.05	0.25	0.05	0.25	0.05	0.25	FALSE	FALSE	FALSE	FALSE	FALSE
CNVblock__GRAMD1A	CNVblock__	FALSE	corr_prefilter				-0.00646933	0.00646933	142	FALSE														0.05	0.25	0.05	0.25	0.05	0.25	FALSE	FALSE	FALSE	FALSE	FALSE
CNVblock__SCN1B	CNVblock__	FALSE					0.00952462	0.00952462	142	TRUE			0.983582	0.990004	mwu	0.959272	0.985676	-0.00679327	0.99323	0.907552	0.962883	-0.015809	0.984315	0.05	0.25	0.05	0.25	0.05	0.25	FALSE	FALSE	FALSE	FALSE	FALSE
CNVblock__HPN	CNVblock__	FALSE					0.00952462	0.00952462	142	TRUE			0.983582	0.990004	mwu	0.959272	0.985676	-0.00679327	0.99323	0.907552	0.962883	-0.015809	0.984315	0.05	0.25	0.05	0.25	0.05	0.25	FALSE	FALSE	FALSE	FALSE	FALSE
CNVblock__FXYD3	CNVblock__	FALSE					0.00952462	0.00952462	142	TRUE			0.983582	0.990004	mwu	0.959272	0.985676	-0.00679327	0.99323	0.907552	0.962883	-0.015809	0.984315	0.05	0.25	0.05	0.25	0.05	0.25	FALSE	FALSE	FALSE	FALSE	FALSE
CNVblock__LGI4	CNVblock__	FALSE					0.00952462	0.00952462	142	TRUE			0.983582	0.990004	mwu	0.959272	0.985676	-0.00679327	0.99323	0.907552	0.962883	-0.015809	0.984315	0.05	0.25	0.05	0.25	0.05	0.25	FALSE	FALSE	FALSE	FALSE	FALSE
CNVblock__FXYD1	CNVblock__	FALSE					0.00952462	0.00952462	142	TRUE			0.983582	0.990004	mwu	0.959272	0.985676	-0.00679327	0.99323	0.907552	0.962883	-0.015809	0.984315	0.05	0.25	0.05	0.25	0.05	0.25	FALSE	FALSE	FALSE	FALSE	FALSE
CNVblock__FXYD7	CNVblock__	FALSE					0.00952462	0.00952462	142	TRUE			0.983582	0.990004	mwu	0.959272	0.985676	-0.00679327	0.99323	0.907552	0.962883	-0.015809	0.984315	0.05	0.25	0.05	0.25	0.05	0.25	FALSE	FALSE	FALSE	FALSE	FALSE
CNVblock__FXYD5	CNVblock__	FALSE					0.00952462	0.00952462	142	TRUE			0.983582	0.990004	mwu	0.959272	0.985676	-0.00679327	0.99323	0.907552	0.962883	-0.015809	0.984315	0.05	0.25	0.05	0.25	0.05	0.25	FALSE	FALSE	FALSE	FALSE	FALSE
CNVblock__FAM187B	CNVblock__	FALSE					0.00952462	0.00952462	142	TRUE			0.983582	0.990004	mwu	0.959272	0.985676	-0.00679327	0.99323	0.907552	0.962883	-0.015809	0.984315	0.05	0.25	0.05	0.25	0.05	0.25	FALSE	FALSE	FALSE	FALSE	FALSE
CNVblock__LSR	CNVblock__	FALSE					0.00952462	0.00952462	142	TRUE			0.983582	0.990004	mwu	0.959272	0.985676	-0.00679327	0.99323	0.907552	0.962883	-0.015809	0.984315	0.05	0.25	0.05	0.25	0.05	0.25	FALSE	FALSE	FALSE	FALSE	FALSE
CNVblock__USF2	CNVblock__	FALSE					0.00952462	0.00952462	142	TRUE			0.983582	0.990004	mwu	0.959272	0.985676	-0.00679327	0.99323	0.907552	0.962883	-0.015809	0.984315	0.05	0.25	0.05	0.25	0.05	0.25	FALSE	FALSE	FALSE	FALSE	FALSE
CNVblock__HAMP	CNVblock__	FALSE					0.00952462	0.00952462	142	TRUE			0.983582	0.990004	mwu	0.959272	0.985676	-0.00679327	0.99323	0.907552	0.962883	-0.015809	0.984315	0.05	0.25	0.05	0.25	0.05	0.25	FALSE	FALSE	FALSE	FALSE	FALSE
CNVblock__MAG	CNVblock__	FALSE					0.00952462	0.00952462	142	TRUE			0.983582	0.990004	mwu	0.959272	0.985676	-0.00679327	0.99323	0.907552	0.962883	-0.015809	0.984315	0.05	0.25	0.05	0.25	0.05	0.25	FALSE	FALSE	FALSE	FALSE	FALSE
CNVblock__CD22	CNVblock__	FALSE					0.0247708	0.0247708	142	TRUE			0.854898	0.925303	mwu	0.880677	0.956781	0.0195197	1.01971	0.929418	0.973295	0.0117824	1.01185	0.05	0.25	0.05	0.25	0.05	0.25	FALSE	FALSE	FALSE	FALSE	FALSE
CNVblock__FFAR1	CNVblock__	FALSE					0.0252081	0.0252081	142	TRUE			0.825641	0.910456	mwu	0.88732	0.95726	0.0184661	1.01864	0.935644	0.977886	0.0107678	1.01083	0.05	0.25	0.05	0.25	0.05	0.25	FALSE	FALSE	FALSE	FALSE	FALSE
CNVblock__FFAR3	CNVblock__	FALSE					0.0252081	0.0252081	142	TRUE			0.825641	0.910456	mwu	0.88732	0.95726	0.0184661	1.01864	0.935644	0.977886	0.0107678	1.01083	0.05	0.25	0.05	0.25	0.05	0.25	FALSE	FALSE	FALSE	FALSE	FALSE
CNVblock__GPR42	CNVblock__	FALSE					0.0252081	0.0252081	142	TRUE			0.825641	0.910456	mwu	0.88732	0.95726	0.0184661	1.01864	0.935644	0.977886	0.0107678	1.01083	0.05	0.25	0.05	0.25	0.05	0.25	FALSE	FALSE	FALSE	FALSE	FALSE
CNVblock__FFAR2	CNVblock__	FALSE					0.0252081	0.0252081	142	TRUE			0.825641	0.910456	mwu	0.88732	0.95726	0.0184661	1.01864	0.935644	0.977886	0.0107678	1.01083	0.05	0.25	0.05	0.25	0.05	0.25	FALSE	FALSE	FALSE	FALSE	FALSE
CNVblock__KRTDAP	CNVblock__	FALSE	corr_prefilter				-0.00695839	0.00695839	142	FALSE														0.05	0.25	0.05	0.25	0.05	0.25	FALSE	FALSE	FALSE	FALSE	FALSE
CNVblock__DMKN	CNVblock__	FALSE	corr_prefilter				-0.00695839	0.00695839	142	FALSE														0.05	0.25	0.05	0.25	0.05	0.25	FALSE	FALSE	FALSE	FALSE	FALSE
CNVblock__SBSN	CNVblock__	FALSE	corr_prefilter				-0.00695839	0.00695839	142	FALSE														0.05	0.25	0.05	0.25	0.05	0.25	FALSE	FALSE	FALSE	FALSE	FALSE
CNVblock__GAPDHS	CNVblock__	FALSE	corr_prefilter				-0.00695839	0.00695839	142	FALSE														0.05	0.25	0.05	0.25	0.05	0.25	FALSE	FALSE	FALSE	FALSE	FALSE
CNVblock__TMEM147	CNVblock__	FALSE	corr_prefilter				-0.00695839	0.00695839	142	FALSE														0.05	0.25	0.05	0.25	0.05	0.25	FALSE	FALSE	FALSE	FALSE	FALSE
CNVblock__ATP4A	CNVblock__	FALSE	corr_prefilter				-0.00695839	0.00695839	142	FALSE														0.05	0.25	0.05	0.25	0.05	0.25	FALSE	FALSE	FALSE	FALSE	FALSE
CNVblock__PMIS2	CNVblock__	FALSE	corr_prefilter				0.00113327	0.00113327	142	FALSE														0.05	0.25	0.05	0.25	0.05	0.25	FALSE	FALSE	FALSE	FALSE	FALSE
CNVblock__HAUS5	CNVblock__	FALSE	corr_prefilter				0.00113327	0.00113327	142	FALSE														0.05	0.25	0.05	0.25	0.05	0.25	FALSE	FALSE	FALSE	FALSE	FALSE
CNVblock__RBM42	CNVblock__	FALSE	corr_prefilter				0.00113327	0.00113327	142	FALSE														0.05	0.25	0.05	0.25	0.05	0.25	FALSE	FALSE	FALSE	FALSE	FALSE
CNVblock__ETV2	CNVblock__	FALSE					0.0174773	0.0174773	142	TRUE			0.774364	0.892664	mwu	0.867859	0.95366	0.021854	1.02209	0.917202	0.965332	0.0139845	1.01408	0.05	0.25	0.05	0.25	0.05	0.25	FALSE	FALSE	FALSE	FALSE	FALSE
CNVblock__COX6B1	CNVblock__	FALSE					0.00954082	0.00954082	142	TRUE			0.866012	0.929129	mwu	0.941003	0.976603	0.00976003	1.00981	0.991515	0.996821	0.00143602	1.00144	0.05	0.25	0.05	0.25	0.05	0.25	FALSE	FALSE	FALSE	FALSE	FALSE
CNVblock__UPK1A	CNVblock__	FALSE					0.00954082	0.00954082	142	TRUE			0.866012	0.929129	mwu	0.941003	0.976603	0.00976003	1.00981	0.991515	0.996821	0.00143602	1.00144	0.05	0.25	0.05	0.25	0.05	0.25	FALSE	FALSE	FALSE	FALSE	FALSE
CNVblock__ZBTB32	CNVblock__	FALSE					0.00954082	0.00954082	142	TRUE			0.866012	0.929129	mwu	0.941003	0.976603	0.00976003	1.00981	0.991515	0.996821	0.00143602	1.00144	0.05	0.25	0.05	0.25	0.05	0.25	FALSE	FALSE	FALSE	FALSE	FALSE
CNVblock__KMT2B	CNVblock__	FALSE					0.00969638	0.00969638	142	TRUE			0.905381	0.950817	mwu	0.985152	0.992973	0.0024426	1.00245	0.965537	0.994535	-0.00580252	0.994214	0.05	0.25	0.05	0.25	0.05	0.25	FALSE	FALSE	FALSE	FALSE	FALSE
CNVblock__IGFLR1	CNVblock__	FALSE	corr_prefilter				-0.00658771	0.00658771	142	FALSE														0.05	0.25	0.05	0.25	0.05	0.25	FALSE	FALSE	FALSE	FALSE	FALSE
CNVblock__U2AF1L4	CNVblock__	FALSE					0.00969638	0.00969638	142	TRUE			0.905381	0.950817	mwu	0.985152	0.992973	0.0024426	1.00245	0.965537	0.994535	-0.00580252	0.994214	0.05	0.25	0.05	0.25	0.05	0.25	FALSE	FALSE	FALSE	FALSE	FALSE
CNVblock__PSENEN	CNVblock__	FALSE					0.00969638	0.00969638	142	TRUE			0.905381	0.950817	mwu	0.985152	0.992973	0.0024426	1.00245	0.965537	0.994535	-0.00580252	0.994214	0.05	0.25	0.05	0.25	0.05	0.25	FALSE	FALSE	FALSE	FALSE	FALSE
CNVblock__LIN37	CNVblock__	FALSE	corr_prefilter				-0.00658771	0.00658771	142	FALSE														0.05	0.25	0.05	0.25	0.05	0.25	FALSE	FALSE	FALSE	FALSE	FALSE
CNVblock__HSPB6	CNVblock__	FALSE	corr_prefilter				-0.00658771	0.00658771	142	FALSE														0.05	0.25	0.05	0.25	0.05	0.25	FALSE	FALSE	FALSE	FALSE	FALSE
CNVblock__PROSER3	CNVblock__	FALSE	corr_prefilter				-0.00658771	0.00658771	142	FALSE														0.05	0.25	0.05	0.25	0.05	0.25	FALSE	FALSE	FALSE	FALSE	FALSE
CNVblock__ARHGAP33	CNVblock__	FALSE	corr_prefilter				-0.00658771	0.00658771	142	FALSE														0.05	0.25	0.05	0.25	0.05	0.25	FALSE	FALSE	FALSE	FALSE	FALSE
CNVblock__PRODH2	CNVblock__	FALSE	corr_prefilter				-0.00658771	0.00658771	142	FALSE														0.05	0.25	0.05	0.25	0.05	0.25	FALSE	FALSE	FALSE	FALSE	FALSE
CNVblock__NPHS1	CNVblock__	FALSE	corr_prefilter				-0.00658771	0.00658771	142	FALSE														0.05	0.25	0.05	0.25	0.05	0.25	FALSE	FALSE	FALSE	FALSE	FALSE
CNVblock__KIRREL2	CNVblock__	FALSE	corr_prefilter				-0.00658771	0.00658771	142	FALSE														0.05	0.25	0.05	0.25	0.05	0.25	FALSE	FALSE	FALSE	FALSE	FALSE
CNVblock__APLP1	CNVblock__	FALSE	corr_prefilter				-0.00658771	0.00658771	142	FALSE														0.05	0.25	0.05	0.25	0.05	0.25	FALSE	FALSE	FALSE	FALSE	FALSE
CNVblock__NFKBID	CNVblock__	FALSE	corr_prefilter				-0.00658771	0.00658771	142	FALSE														0.05	0.25	0.05	0.25	0.05	0.25	FALSE	FALSE	FALSE	FALSE	FALSE
CNVblock__HCST	CNVblock__	FALSE	corr_prefilter				-0.00658771	0.00658771	142	FALSE														0.05	0.25	0.05	0.25	0.05	0.25	FALSE	FALSE	FALSE	FALSE	FALSE
CNVblock__TYROBP	CNVblock__	FALSE	corr_prefilter				-0.00658771	0.00658771	142	FALSE														0.05	0.25	0.05	0.25	0.05	0.25	FALSE	FALSE	FALSE	FALSE	FALSE
CNVblock__LRFN3	CNVblock__	FALSE	corr_prefilter				-0.00658771	0.00658771	142	FALSE														0.05	0.25	0.05	0.25	0.05	0.25	FALSE	FALSE	FALSE	FALSE	FALSE
CNVblock__SDHAF1	CNVblock__	FALSE	corr_prefilter				-0.00658771	0.00658771	142	FALSE														0.05	0.25	0.05	0.25	0.05	0.25	FALSE	FALSE	FALSE	FALSE	FALSE
CNVblock__SYNE4	CNVblock__	FALSE	corr_prefilter				-0.00658771	0.00658771	142	FALSE														0.05	0.25	0.05	0.25	0.05	0.25	FALSE	FALSE	FALSE	FALSE	FALSE
CNVblock__ALKBH6	CNVblock__	FALSE	corr_prefilter				0.00159153	0.00159153	142	FALSE														0.05	0.25	0.05	0.25	0.05	0.25	FALSE	FALSE	FALSE	FALSE	FALSE
CNVblock__CLIP3	CNVblock__	FALSE	corr_prefilter				0.00159153	0.00159153	142	FALSE														0.05	0.25	0.05	0.25	0.05	0.25	FALSE	FALSE	FALSE	FALSE	FALSE
CNVblock__THAP8	CNVblock__	FALSE	corr_prefilter				0.00159153	0.00159153	142	FALSE														0.05	0.25	0.05	0.25	0.05	0.25	FALSE	FALSE	FALSE	FALSE	FALSE
CNVblock__WDR62	CNVblock__	FALSE	corr_prefilter				0.00159153	0.00159153	142	FALSE														0.05	0.25	0.05	0.25	0.05	0.25	FALSE	FALSE	FALSE	FALSE	FALSE
CNVblock__OVOL3	CNVblock__	FALSE	corr_prefilter				-0.00631392	0.00631392	142	FALSE														0.05	0.25	0.05	0.25	0.05	0.25	FALSE	FALSE	FALSE	FALSE	FALSE
CNVblock__POLR2I	CNVblock__	FALSE	corr_prefilter				-0.00631392	0.00631392	142	FALSE														0.05	0.25	0.05	0.25	0.05	0.25	FALSE	FALSE	FALSE	FALSE	FALSE
CNVblock__TBCB	CNVblock__	FALSE	corr_prefilter				-0.00631392	0.00631392	142	FALSE														0.05	0.25	0.05	0.25	0.05	0.25	FALSE	FALSE	FALSE	FALSE	FALSE
CNVblock__CAPNS1	CNVblock__	FALSE	corr_prefilter				-0.00631392	0.00631392	142	FALSE														0.05	0.25	0.05	0.25	0.05	0.25	FALSE	FALSE	FALSE	FALSE	FALSE
CNVblock__COX7A1	CNVblock__	FALSE					-0.030869	0.030869	142	TRUE			0.753705	0.890496	mwu	0.718933	0.889258	-0.0479762	0.953156	0.666709	0.86061	-0.0588172	0.942879	0.05	0.25	0.05	0.25	0.05	0.25	FALSE	FALSE	FALSE	FALSE	FALSE
CNVblock__ZNF565	CNVblock__	FALSE	corr_prefilter				-0.00646933	0.00646933	142	FALSE														0.05	0.25	0.05	0.25	0.05	0.25	FALSE	FALSE	FALSE	FALSE	FALSE
CNVblock__ZNF146	CNVblock__	FALSE	corr_prefilter				-0.00646933	0.00646933	142	FALSE														0.05	0.25	0.05	0.25	0.05	0.25	FALSE	FALSE	FALSE	FALSE	FALSE
CNVblock__ZFP14	CNVblock__	FALSE					-0.0146194	0.0146194	142	TRUE			0.91788	0.954717	mwu	0.907986	0.965715	-0.015007	0.985105	0.85877	0.946392	-0.0236495	0.976628	0.05	0.25	0.05	0.25	0.05	0.25	FALSE	FALSE	FALSE	FALSE	FALSE
CNVblock__ZFP82	CNVblock__	FALSE					-0.0146194	0.0146194	142	TRUE			0.91788	0.954717	mwu	0.907986	0.965715	-0.015007	0.985105	0.85877	0.946392	-0.0236495	0.976628	0.05	0.25	0.05	0.25	0.05	0.25	FALSE	FALSE	FALSE	FALSE	FALSE
CNVblock__ZNF566	CNVblock__	FALSE					-0.0223081	0.0223081	142	TRUE			0.86648	0.929344	mwu	0.818594	0.927208	-0.0294598	0.97097	0.770231	0.91167	-0.0383708	0.962356	0.05	0.25	0.05	0.25	0.05	0.25	FALSE	FALSE	FALSE	FALSE	FALSE
CNVblock__ZNF260	CNVblock__	FALSE					-0.0223081	0.0223081	142	TRUE			0.86648	0.929344	mwu	0.818594	0.927208	-0.0294598	0.97097	0.770231	0.91167	-0.0383708	0.962356	0.05	0.25	0.05	0.25	0.05	0.25	FALSE	FALSE	FALSE	FALSE	FALSE
CNVblock__ZNF529	CNVblock__	FALSE					-0.0223081	0.0223081	142	TRUE			0.86648	0.929344	mwu	0.818594	0.927208	-0.0294598	0.97097	0.770231	0.91167	-0.0383708	0.962356	0.05	0.25	0.05	0.25	0.05	0.25	FALSE	FALSE	FALSE	FALSE	FALSE
CNVblock__ZNF382	CNVblock__	FALSE					-0.0373309	0.0373309	142	TRUE			0.786946	0.893233	mwu	0.671646	0.867363	-0.0540434	0.947391	0.625194	0.843326	-0.0636469	0.938336	0.05	0.25	0.05	0.25	0.05	0.25	FALSE	FALSE	FALSE	FALSE	FALSE
CNVblock__ZNF461	CNVblock__	FALSE					-0.0373309	0.0373309	142	TRUE			0.786946	0.893233	mwu	0.671646	0.867363	-0.0540434	0.947391	0.625194	0.843326	-0.0636469	0.938336	0.05	0.25	0.05	0.25	0.05	0.25	FALSE	FALSE	FALSE	FALSE	FALSE
CNVblock__ZNF567	CNVblock__	FALSE					-0.0373309	0.0373309	142	TRUE			0.786946	0.893233	mwu	0.671646	0.867363	-0.0540434	0.947391	0.625194	0.843326	-0.0636469	0.938336	0.05	0.25	0.05	0.25	0.05	0.25	FALSE	FALSE	FALSE	FALSE	FALSE
CNVblock__ZNF850	CNVblock__	FALSE					-0.0447412	0.0447412	142	TRUE			0.716721	0.875612	mwu	0.590498	0.8288	-0.0686934	0.933613	0.545397	0.810413	-0.0788823	0.924149	0.05	0.25	0.05	0.25	0.05	0.25	FALSE	FALSE	FALSE	FALSE	FALSE
CNVblock__ZNF790	CNVblock__	FALSE					-0.0447412	0.0447412	142	TRUE			0.716721	0.875612	mwu	0.590498	0.8288	-0.0686934	0.933613	0.545397	0.810413	-0.0788823	0.924149	0.05	0.25	0.05	0.25	0.05	0.25	FALSE	FALSE	FALSE	FALSE	FALSE
CNVblock__ZNF345	CNVblock__	FALSE					-0.0447412	0.0447412	142	TRUE			0.716721	0.875612	mwu	0.590498	0.8288	-0.0686934	0.933613	0.545397	0.810413	-0.0788823	0.924149	0.05	0.25	0.05	0.25	0.05	0.25	FALSE	FALSE	FALSE	FALSE	FALSE
CNVblock__ZNF829	CNVblock__	FALSE					-0.0447412	0.0447412	142	TRUE			0.716721	0.875612	mwu	0.590498	0.8288	-0.0686934	0.933613	0.545397	0.810413	-0.0788823	0.924149	0.05	0.25	0.05	0.25	0.05	0.25	FALSE	FALSE	FALSE	FALSE	FALSE
CNVblock__ZNF568	CNVblock__	FALSE					-0.0447412	0.0447412	142	TRUE			0.716721	0.875612	mwu	0.590498	0.8288	-0.0686934	0.933613	0.545397	0.810413	-0.0788823	0.924149	0.05	0.25	0.05	0.25	0.05	0.25	FALSE	FALSE	FALSE	FALSE	FALSE
CNVblock__ZNF420	CNVblock__	FALSE					-0.0367172	0.0367172	142	TRUE			0.767132	0.890496	mwu	0.631712	0.850677	-0.0605976	0.941202	0.587411	0.828224	-0.0700749	0.932324	0.05	0.25	0.05	0.25	0.05	0.25	FALSE	FALSE	FALSE	FALSE	FALSE
CNVblock__ZNF585A	CNVblock__	FALSE					-0.0370202	0.0370202	142	TRUE			0.782792	0.893233	mwu	0.564937	0.822175	-0.0741815	0.928503	0.521914	0.80187	-0.0843633	0.919097	0.05	0.25	0.05	0.25	0.05	0.25	FALSE	FALSE	FALSE	FALSE	FALSE
CNVblock__ZNF585B	CNVblock__	FALSE					-0.0370202	0.0370202	142	TRUE			0.782792	0.893233	mwu	0.564937	0.822175	-0.0741815	0.928503	0.521914	0.80187	-0.0843633	0.919097	0.05	0.25	0.05	0.25	0.05	0.25	FALSE	FALSE	FALSE	FALSE	FALSE
CNVblock__ZNF383	CNVblock__	FALSE					-0.0370202	0.0370202	142	TRUE			0.782792	0.893233	mwu	0.564937	0.822175	-0.0741815	0.928503	0.521914	0.80187	-0.0843633	0.919097	0.05	0.25	0.05	0.25	0.05	0.25	FALSE	FALSE	FALSE	FALSE	FALSE
CNVblock__ZNF527	CNVblock__	FALSE					-0.029716	0.029716	142	TRUE			0.833176	0.916897	mwu	0.623055	0.844724	-0.0638786	0.938119	0.577633	0.827903	-0.0739942	0.928677	0.05	0.25	0.05	0.25	0.05	0.25	FALSE	FALSE	FALSE	FALSE	FALSE
CNVblock__ZNF569	CNVblock__	FALSE					-0.029716	0.029716	142	TRUE			0.833176	0.916897	mwu	0.623055	0.844724	-0.0638786	0.938119	0.577633	0.827903	-0.0739942	0.928677	0.05	0.25	0.05	0.25	0.05	0.25	FALSE	FALSE	FALSE	FALSE	FALSE
CNVblock__ZNF570	CNVblock__	FALSE					-0.029716	0.029716	142	TRUE			0.833176	0.916897	mwu	0.623055	0.844724	-0.0638786	0.938119	0.577633	0.827903	-0.0739942	0.928677	0.05	0.25	0.05	0.25	0.05	0.25	FALSE	FALSE	FALSE	FALSE	FALSE
CNVblock__ZNF793	CNVblock__	FALSE					-0.0378229	0.0378229	142	TRUE			0.782885	0.893233	mwu	0.572622	0.824205	-0.073998	0.928674	0.538647	0.810022	-0.0828033	0.920532	0.05	0.25	0.05	0.25	0.05	0.25	FALSE	FALSE	FALSE	FALSE	FALSE
CNVblock__ZNF540	CNVblock__	FALSE					-0.0378229	0.0378229	142	TRUE			0.782885	0.893233	mwu	0.572622	0.824205	-0.073998	0.928674	0.538647	0.810022	-0.0828033	0.920532	0.05	0.25	0.05	0.25	0.05	0.25	FALSE	FALSE	FALSE	FALSE	FALSE
CNVblock__ZNF571	CNVblock__	FALSE					-0.0378229	0.0378229	142	TRUE			0.782885	0.893233	mwu	0.572622	0.824205	-0.073998	0.928674	0.538647	0.810022	-0.0828033	0.920532	0.05	0.25	0.05	0.25	0.05	0.25	FALSE	FALSE	FALSE	FALSE	FALSE
CNVblock__ZFP30	CNVblock__	FALSE					-0.0378229	0.0378229	142	TRUE			0.782885	0.893233	mwu	0.572622	0.824205	-0.073998	0.928674	0.538647	0.810022	-0.0828033	0.920532	0.05	0.25	0.05	0.25	0.05	0.25	FALSE	FALSE	FALSE	FALSE	FALSE
CNVblock__ZNF607	CNVblock__	FALSE					-0.0378229	0.0378229	142	TRUE			0.782885	0.893233	mwu	0.572622	0.824205	-0.073998	0.928674	0.538647	0.810022	-0.0828033	0.920532	0.05	0.25	0.05	0.25	0.05	0.25	FALSE	FALSE	FALSE	FALSE	FALSE
CNVblock__ZNF573	CNVblock__	FALSE					-0.0378229	0.0378229	142	TRUE			0.782885	0.893233	mwu	0.572622	0.824205	-0.073998	0.928674	0.538647	0.810022	-0.0828033	0.920532	0.05	0.25	0.05	0.25	0.05	0.25	FALSE	FALSE	FALSE	FALSE	FALSE
CNVblock__WDR87	CNVblock__	FALSE					-0.0297099	0.0297099	142	TRUE			0.775456	0.892664	mwu	0.723763	0.891078	-0.0462619	0.954792	0.695933	0.874867	-0.0526096	0.94875	0.05	0.25	0.05	0.25	0.05	0.25	FALSE	FALSE	FALSE	FALSE	FALSE
CNVblock__SIPA1L3	CNVblock__	FALSE					-0.0534771	0.0534771	142	TRUE			0.572533	0.812552	mwu	0.509105	0.807353	-0.0873733	0.916335	0.485407	0.786985	-0.0948482	0.909511	0.05	0.25	0.05	0.25	0.05	0.25	FALSE	FALSE	FALSE	FALSE	FALSE
CNVblock__DPF1	CNVblock__	FALSE					-0.068858	0.068858	142	TRUE			0.454358	0.751019	mwu	0.383221	0.759482	-0.114858	0.891493	0.361328	0.748565	-0.12341	0.883901	0.05	0.25	0.05	0.25	0.05	0.25	FALSE	FALSE	FALSE	FALSE	FALSE
CNVblock__SPINT2	CNVblock__	FALSE					-0.068858	0.068858	142	TRUE			0.454358	0.751019	mwu	0.383221	0.759482	-0.114858	0.891493	0.361328	0.748565	-0.12341	0.883901	0.05	0.25	0.05	0.25	0.05	0.25	FALSE	FALSE	FALSE	FALSE	FALSE
CNVblock__PPP1R14A	CNVblock__	FALSE					-0.068858	0.068858	142	TRUE			0.454358	0.751019	mwu	0.383221	0.759482	-0.114858	0.891493	0.361328	0.748565	-0.12341	0.883901	0.05	0.25	0.05	0.25	0.05	0.25	FALSE	FALSE	FALSE	FALSE	FALSE
CNVblock__YIF1B	CNVblock__	FALSE					-0.068858	0.068858	142	TRUE			0.454358	0.751019	mwu	0.383221	0.759482	-0.114858	0.891493	0.361328	0.748565	-0.12341	0.883901	0.05	0.25	0.05	0.25	0.05	0.25	FALSE	FALSE	FALSE	FALSE	FALSE
CNVblock__KCNK6	CNVblock__	FALSE					-0.068858	0.068858	142	TRUE			0.454358	0.751019	mwu	0.383221	0.759482	-0.114858	0.891493	0.361328	0.748565	-0.12341	0.883901	0.05	0.25	0.05	0.25	0.05	0.25	FALSE	FALSE	FALSE	FALSE	FALSE
CNVblock__CATSPERG	CNVblock__	FALSE					-0.068858	0.068858	142	TRUE			0.454358	0.751019	mwu	0.383221	0.759482	-0.114858	0.891493	0.361328	0.748565	-0.12341	0.883901	0.05	0.25	0.05	0.25	0.05	0.25	FALSE	FALSE	FALSE	FALSE	FALSE
CNVblock__PSMD8	CNVblock__	FALSE					-0.068858	0.068858	142	TRUE			0.454358	0.751019	mwu	0.383221	0.759482	-0.114858	0.891493	0.361328	0.748565	-0.12341	0.883901	0.05	0.25	0.05	0.25	0.05	0.25	FALSE	FALSE	FALSE	FALSE	FALSE
CNVblock__GGN	CNVblock__	FALSE					-0.068858	0.068858	142	TRUE			0.454358	0.751019	mwu	0.383221	0.759482	-0.114858	0.891493	0.361328	0.748565	-0.12341	0.883901	0.05	0.25	0.05	0.25	0.05	0.25	FALSE	FALSE	FALSE	FALSE	FALSE
CNVblock__SPRED3	CNVblock__	FALSE					-0.0524108	0.0524108	142	TRUE			0.574545	0.814153	mwu	0.521653	0.807353	-0.0837543	0.919657	0.499042	0.793301	-0.0906939	0.913297	0.05	0.25	0.05	0.25	0.05	0.25	FALSE	FALSE	FALSE	FALSE	FALSE
CNVblock__FAM98C	CNVblock__	FALSE					-0.0598113	0.0598113	142	TRUE			0.519628	0.785682	mwu	0.447949	0.780026	-0.0993374	0.905437	0.425525	0.76665	-0.107051	0.89848	0.05	0.25	0.05	0.25	0.05	0.25	FALSE	FALSE	FALSE	FALSE	FALSE
CNVblock__RASGRP4	CNVblock__	FALSE					-0.0598113	0.0598113	142	TRUE			0.519628	0.785682	mwu	0.447949	0.780026	-0.0993374	0.905437	0.425525	0.76665	-0.107051	0.89848	0.05	0.25	0.05	0.25	0.05	0.25	FALSE	FALSE	FALSE	FALSE	FALSE
CNVblock__RYR1	CNVblock__	FALSE					-0.0748575	0.0748575	142	TRUE			0.409883	0.733274	mwu	0.350962	0.749454	-0.121651	0.885458	0.303269	0.72993	-0.136946	0.872017	0.05	0.25	0.05	0.25	0.05	0.25	FALSE	FALSE	FALSE	FALSE	FALSE
CNVblock__MAP4K1	CNVblock__	FALSE					-0.111617	0.111617	142	TRUE			0.229016	0.647047	mwu	0.179568	0.619293	-0.172834	0.841277	0.141581	0.571297	-0.193842	0.823788	0.05	0.25	0.05	0.25	0.05	0.25	FALSE	FALSE	FALSE	FALSE	FALSE
CNVblock__EIF3K	CNVblock__	FALSE					-0.111617	0.111617	142	TRUE			0.229016	0.647047	mwu	0.179568	0.619293	-0.172834	0.841277	0.141581	0.571297	-0.193842	0.823788	0.05	0.25	0.05	0.25	0.05	0.25	FALSE	FALSE	FALSE	FALSE	FALSE
CNVblock__ACTN4	CNVblock__	FALSE					-0.111617	0.111617	142	TRUE			0.229016	0.647047	mwu	0.179568	0.619293	-0.172834	0.841277	0.141581	0.571297	-0.193842	0.823788	0.05	0.25	0.05	0.25	0.05	0.25	FALSE	FALSE	FALSE	FALSE	FALSE
CNVblock__CAPN12	CNVblock__	FALSE					-0.111617	0.111617	142	TRUE			0.229016	0.647047	mwu	0.179568	0.619293	-0.172834	0.841277	0.141581	0.571297	-0.193842	0.823788	0.05	0.25	0.05	0.25	0.05	0.25	FALSE	FALSE	FALSE	FALSE	FALSE
CNVblock__LGALS7	CNVblock__	FALSE					-0.111617	0.111617	142	TRUE			0.229016	0.647047	mwu	0.179568	0.619293	-0.172834	0.841277	0.141581	0.571297	-0.193842	0.823788	0.05	0.25	0.05	0.25	0.05	0.25	FALSE	FALSE	FALSE	FALSE	FALSE
CNVblock__LGALS7B	CNVblock__	FALSE					-0.111617	0.111617	142	TRUE			0.229016	0.647047	mwu	0.179568	0.619293	-0.172834	0.841277	0.141581	0.571297	-0.193842	0.823788	0.05	0.25	0.05	0.25	0.05	0.25	FALSE	FALSE	FALSE	FALSE	FALSE
CNVblock__LGALS4	CNVblock__	FALSE					-0.111617	0.111617	142	TRUE			0.229016	0.647047	mwu	0.179568	0.619293	-0.172834	0.841277	0.141581	0.571297	-0.193842	0.823788	0.05	0.25	0.05	0.25	0.05	0.25	FALSE	FALSE	FALSE	FALSE	FALSE
CNVblock__ECH1	CNVblock__	FALSE					-0.111617	0.111617	142	TRUE			0.229016	0.647047	mwu	0.179568	0.619293	-0.172834	0.841277	0.141581	0.571297	-0.193842	0.823788	0.05	0.25	0.05	0.25	0.05	0.25	FALSE	FALSE	FALSE	FALSE	FALSE
CNVblock__HNRNPL	CNVblock__	FALSE					-0.125931	0.125931	142	TRUE			0.168424	0.594191	mwu	0.151573	0.581493	-0.184091	0.83186	0.118268	0.531663	-0.205382	0.814336	0.05	0.25	0.05	0.25	0.05	0.25	FALSE	FALSE	FALSE	FALSE	FALSE
CNVblock__RINL	CNVblock__	FALSE					-0.125931	0.125931	142	TRUE			0.168424	0.594191	mwu	0.151573	0.581493	-0.184091	0.83186	0.118268	0.531663	-0.205382	0.814336	0.05	0.25	0.05	0.25	0.05	0.25	FALSE	FALSE	FALSE	FALSE	FALSE
CNVblock__SIRT2	CNVblock__	FALSE					-0.125931	0.125931	142	TRUE			0.168424	0.594191	mwu	0.151573	0.581493	-0.184091	0.83186	0.118268	0.531663	-0.205382	0.814336	0.05	0.25	0.05	0.25	0.05	0.25	FALSE	FALSE	FALSE	FALSE	FALSE
CNVblock__NFKBIB	CNVblock__	FALSE					-0.125931	0.125931	142	TRUE			0.168424	0.594191	mwu	0.151573	0.581493	-0.184091	0.83186	0.118268	0.531663	-0.205382	0.814336	0.05	0.25	0.05	0.25	0.05	0.25	FALSE	FALSE	FALSE	FALSE	FALSE
CNVblock__CCER2	CNVblock__	FALSE					-0.133415	0.133415	142	TRUE			0.137436	0.574052	mwu	0.12213	0.551191	-0.198991	0.819557	0.0938782	0.480944	-0.220985	0.801729	0.05	0.25	0.05	0.25	0.05	0.25	FALSE	FALSE	FALSE	FALSE	FALSE
CNVblock__SARS2	CNVblock__	FALSE					-0.133415	0.133415	142	TRUE			0.137436	0.574052	mwu	0.12213	0.551191	-0.198991	0.819557	0.0938782	0.480944	-0.220985	0.801729	0.05	0.25	0.05	0.25	0.05	0.25	FALSE	FALSE	FALSE	FALSE	FALSE
CNVblock__MRPS12	CNVblock__	FALSE					-0.133415	0.133415	142	TRUE			0.137436	0.574052	mwu	0.12213	0.551191	-0.198991	0.819557	0.0938782	0.480944	-0.220985	0.801729	0.05	0.25	0.05	0.25	0.05	0.25	FALSE	FALSE	FALSE	FALSE	FALSE
CNVblock__FBXO17	CNVblock__	FALSE					-0.133415	0.133415	142	TRUE			0.137436	0.574052	mwu	0.12213	0.551191	-0.198991	0.819557	0.0938782	0.480944	-0.220985	0.801729	0.05	0.25	0.05	0.25	0.05	0.25	FALSE	FALSE	FALSE	FALSE	FALSE
CNVblock__FBXO27	CNVblock__	FALSE					-0.133415	0.133415	142	TRUE			0.137436	0.574052	mwu	0.12213	0.551191	-0.198991	0.819557	0.0938782	0.480944	-0.220985	0.801729	0.05	0.25	0.05	0.25	0.05	0.25	FALSE	FALSE	FALSE	FALSE	FALSE
CNVblock__ACP7	CNVblock__	FALSE					-0.133415	0.133415	142	TRUE			0.137436	0.574052	mwu	0.12213	0.551191	-0.198991	0.819557	0.0938782	0.480944	-0.220985	0.801729	0.05	0.25	0.05	0.25	0.05	0.25	FALSE	FALSE	FALSE	FALSE	FALSE
CNVblock__PAK4	CNVblock__	FALSE					-0.133415	0.133415	142	TRUE			0.137436	0.574052	mwu	0.12213	0.551191	-0.198991	0.819557	0.0938782	0.480944	-0.220985	0.801729	0.05	0.25	0.05	0.25	0.05	0.25	FALSE	FALSE	FALSE	FALSE	FALSE
CNVblock__NCCRP1	CNVblock__	FALSE					-0.133415	0.133415	142	TRUE			0.137436	0.574052	mwu	0.12213	0.551191	-0.198991	0.819557	0.0938782	0.480944	-0.220985	0.801729	0.05	0.25	0.05	0.25	0.05	0.25	FALSE	FALSE	FALSE	FALSE	FALSE
CNVblock__SYCN	CNVblock__	FALSE					-0.133415	0.133415	142	TRUE			0.137436	0.574052	mwu	0.12213	0.551191	-0.198991	0.819557	0.0938782	0.480944	-0.220985	0.801729	0.05	0.25	0.05	0.25	0.05	0.25	FALSE	FALSE	FALSE	FALSE	FALSE
CNVblock__IFNL3	CNVblock__	FALSE					-0.104804	0.104804	142	TRUE			0.254199	0.650871	mwu	0.244065	0.697988	-0.151892	0.859081	0.19544	0.64119	-0.17288	0.841239	0.05	0.25	0.05	0.25	0.05	0.25	FALSE	FALSE	FALSE	FALSE	FALSE
CNVblock__IFNL4	CNVblock__	FALSE					-0.104804	0.104804	142	TRUE			0.254199	0.650871	mwu	0.244065	0.697988	-0.151892	0.859081	0.19544	0.64119	-0.17288	0.841239	0.05	0.25	0.05	0.25	0.05	0.25	FALSE	FALSE	FALSE	FALSE	FALSE
CNVblock__IFNL2	CNVblock__	FALSE					-0.104804	0.104804	142	TRUE			0.254199	0.650871	mwu	0.244065	0.697988	-0.151892	0.859081	0.19544	0.64119	-0.17288	0.841239	0.05	0.25	0.05	0.25	0.05	0.25	FALSE	FALSE	FALSE	FALSE	FALSE
CNVblock__IFNL1	CNVblock__	FALSE					-0.104804	0.104804	142	TRUE			0.254199	0.650871	mwu	0.244065	0.697988	-0.151892	0.859081	0.19544	0.64119	-0.17288	0.841239	0.05	0.25	0.05	0.25	0.05	0.25	FALSE	FALSE	FALSE	FALSE	FALSE
CNVblock__LRFN1	CNVblock__	FALSE					-0.104804	0.104804	142	TRUE			0.254199	0.650871	mwu	0.244065	0.697988	-0.151892	0.859081	0.19544	0.64119	-0.17288	0.841239	0.05	0.25	0.05	0.25	0.05	0.25	FALSE	FALSE	FALSE	FALSE	FALSE
CNVblock__GMFG	CNVblock__	FALSE					-0.104804	0.104804	142	TRUE			0.254199	0.650871	mwu	0.244065	0.697988	-0.151892	0.859081	0.19544	0.64119	-0.17288	0.841239	0.05	0.25	0.05	0.25	0.05	0.25	FALSE	FALSE	FALSE	FALSE	FALSE
CNVblock__SAMD4B	CNVblock__	FALSE					-0.104804	0.104804	142	TRUE			0.254199	0.650871	mwu	0.244065	0.697988	-0.151892	0.859081	0.19544	0.64119	-0.17288	0.841239	0.05	0.25	0.05	0.25	0.05	0.25	FALSE	FALSE	FALSE	FALSE	FALSE
CNVblock__PAF1	CNVblock__	FALSE					-0.104804	0.104804	142	TRUE			0.254199	0.650871	mwu	0.244065	0.697988	-0.151892	0.859081	0.19544	0.64119	-0.17288	0.841239	0.05	0.25	0.05	0.25	0.05	0.25	FALSE	FALSE	FALSE	FALSE	FALSE
CNVblock__MED29	CNVblock__	FALSE					-0.104804	0.104804	142	TRUE			0.254199	0.650871	mwu	0.244065	0.697988	-0.151892	0.859081	0.19544	0.64119	-0.17288	0.841239	0.05	0.25	0.05	0.25	0.05	0.25	FALSE	FALSE	FALSE	FALSE	FALSE
CNVblock__ZFP36	CNVblock__	FALSE					-0.104804	0.104804	142	TRUE			0.254199	0.650871	mwu	0.244065	0.697988	-0.151892	0.859081	0.19544	0.64119	-0.17288	0.841239	0.05	0.25	0.05	0.25	0.05	0.25	FALSE	FALSE	FALSE	FALSE	FALSE
CNVblock__PLEKHG2	CNVblock__	FALSE					-0.104804	0.104804	142	TRUE			0.254199	0.650871	mwu	0.244065	0.697988	-0.151892	0.859081	0.19544	0.64119	-0.17288	0.841239	0.05	0.25	0.05	0.25	0.05	0.25	FALSE	FALSE	FALSE	FALSE	FALSE
CNVblock__RPS16	CNVblock__	FALSE					-0.104804	0.104804	142	TRUE			0.254199	0.650871	mwu	0.244065	0.697988	-0.151892	0.859081	0.19544	0.64119	-0.17288	0.841239	0.05	0.25	0.05	0.25	0.05	0.25	FALSE	FALSE	FALSE	FALSE	FALSE
CNVblock__SUPT5H	CNVblock__	FALSE					-0.121035	0.121035	142	TRUE			0.183852	0.611523	mwu	0.198192	0.646604	-0.169699	0.843919	0.154914	0.591921	-0.192298	0.825061	0.05	0.25	0.05	0.25	0.05	0.25	FALSE	FALSE	FALSE	FALSE	FALSE
CNVblock__TIMM50	CNVblock__	FALSE					-0.121035	0.121035	142	TRUE			0.183852	0.611523	mwu	0.198192	0.646604	-0.169699	0.843919	0.154914	0.591921	-0.192298	0.825061	0.05	0.25	0.05	0.25	0.05	0.25	FALSE	FALSE	FALSE	FALSE	FALSE
CNVblock__DLL3	CNVblock__	FALSE					-0.106561	0.106561	142	TRUE			0.247876	0.650871	mwu	0.279141	0.728561	-0.143772	0.866085	0.223232	0.66983	-0.16585	0.847174	0.05	0.25	0.05	0.25	0.05	0.25	FALSE	FALSE	FALSE	FALSE	FALSE
CNVblock__SELENOV	CNVblock__	FALSE					-0.106561	0.106561	142	TRUE			0.247876	0.650871	mwu	0.279141	0.728561	-0.143772	0.866085	0.223232	0.66983	-0.16585	0.847174	0.05	0.25	0.05	0.25	0.05	0.25	FALSE	FALSE	FALSE	FALSE	FALSE
CNVblock__EID2B	CNVblock__	FALSE					-0.106561	0.106561	142	TRUE			0.247876	0.650871	mwu	0.279141	0.728561	-0.143772	0.866085	0.223232	0.66983	-0.16585	0.847174	0.05	0.25	0.05	0.25	0.05	0.25	FALSE	FALSE	FALSE	FALSE	FALSE
CNVblock__EID2	CNVblock__	FALSE					-0.106561	0.106561	142	TRUE			0.247876	0.650871	mwu	0.279141	0.728561	-0.143772	0.866085	0.223232	0.66983	-0.16585	0.847174	0.05	0.25	0.05	0.25	0.05	0.25	FALSE	FALSE	FALSE	FALSE	FALSE
CNVblock__LGALS13	CNVblock__	FALSE					-0.0919246	0.0919246	142	TRUE			0.326487	0.697472	mwu	0.389593	0.760461	-0.115202	0.891186	0.319302	0.733559	-0.136713	0.87222	0.05	0.25	0.05	0.25	0.05	0.25	FALSE	FALSE	FALSE	FALSE	FALSE
CNVblock__LGALS16	CNVblock__	FALSE					-0.0919246	0.0919246	142	TRUE			0.326487	0.697472	mwu	0.389593	0.760461	-0.115202	0.891186	0.319302	0.733559	-0.136713	0.87222	0.05	0.25	0.05	0.25	0.05	0.25	FALSE	FALSE	FALSE	FALSE	FALSE
CNVblock__LGALS14	CNVblock__	FALSE					-0.0919246	0.0919246	142	TRUE			0.326487	0.697472	mwu	0.389593	0.760461	-0.115202	0.891186	0.319302	0.733559	-0.136713	0.87222	0.05	0.25	0.05	0.25	0.05	0.25	FALSE	FALSE	FALSE	FALSE	FALSE
CNVblock__CLC	CNVblock__	FALSE					-0.0919246	0.0919246	142	TRUE			0.326487	0.697472	mwu	0.389593	0.760461	-0.115202	0.891186	0.319302	0.733559	-0.136713	0.87222	0.05	0.25	0.05	0.25	0.05	0.25	FALSE	FALSE	FALSE	FALSE	FALSE
CNVblock__LEUTX	CNVblock__	FALSE					-0.0996909	0.0996909	142	TRUE			0.273669	0.657787	mwu	0.327399	0.745581	-0.131544	0.876741	0.26428	0.707157	-0.15372	0.857512	0.05	0.25	0.05	0.25	0.05	0.25	FALSE	FALSE	FALSE	FALSE	FALSE
CNVblock__DYRK1B	CNVblock__	FALSE					-0.0996909	0.0996909	142	TRUE			0.273669	0.657787	mwu	0.327399	0.745581	-0.131544	0.876741	0.26428	0.707157	-0.15372	0.857512	0.05	0.25	0.05	0.25	0.05	0.25	FALSE	FALSE	FALSE	FALSE	FALSE
CNVblock__FBL	CNVblock__	FALSE					-0.0996909	0.0996909	142	TRUE			0.273669	0.657787	mwu	0.327399	0.745581	-0.131544	0.876741	0.26428	0.707157	-0.15372	0.857512	0.05	0.25	0.05	0.25	0.05	0.25	FALSE	FALSE	FALSE	FALSE	FALSE
CNVblock__FCGBP	CNVblock__	FALSE					-0.0927266	0.0927266	142	TRUE			0.301187	0.67707	mwu	0.382134	0.759482	-0.11874	0.888039	0.311452	0.73002	-0.14102	0.868472	0.05	0.25	0.05	0.25	0.05	0.25	FALSE	FALSE	FALSE	FALSE	FALSE
CNVblock__PSMC4	CNVblock__	FALSE					-0.0777941	0.0777941	142	TRUE			0.390139	0.733132	mwu	0.510428	0.807353	-0.0901609	0.913784	0.403704	0.762794	-0.117771	0.8889	0.05	0.25	0.05	0.25	0.05	0.25	FALSE	FALSE	FALSE	FALSE	FALSE
CNVblock__ZNF546	CNVblock__	FALSE					-0.0777941	0.0777941	142	TRUE			0.390139	0.733132	mwu	0.510428	0.807353	-0.0901609	0.913784	0.403704	0.762794	-0.117771	0.8889	0.05	0.25	0.05	0.25	0.05	0.25	FALSE	FALSE	FALSE	FALSE	FALSE
CNVblock__ZNF780B	CNVblock__	FALSE					-0.0777941	0.0777941	142	TRUE			0.390139	0.733132	mwu	0.510428	0.807353	-0.0901609	0.913784	0.403704	0.762794	-0.117771	0.8889	0.05	0.25	0.05	0.25	0.05	0.25	FALSE	FALSE	FALSE	FALSE	FALSE
CNVblock__ZNF780A	CNVblock__	FALSE					-0.0777941	0.0777941	142	TRUE			0.390139	0.733132	mwu	0.510428	0.807353	-0.0901609	0.913784	0.403704	0.762794	-0.117771	0.8889	0.05	0.25	0.05	0.25	0.05	0.25	FALSE	FALSE	FALSE	FALSE	FALSE
CNVblock__MAP3K10	CNVblock__	FALSE					-0.0720165	0.0720165	142	TRUE			0.418013	0.733274	mwu	0.467317	0.789559	-0.101578	0.903411	0.364425	0.750022	-0.130629	0.877543	0.05	0.25	0.05	0.25	0.05	0.25	FALSE	FALSE	FALSE	FALSE	FALSE
CNVblock__TTC9B	CNVblock__	FALSE					-0.0720165	0.0720165	142	TRUE			0.418013	0.733274	mwu	0.467317	0.789559	-0.101578	0.903411	0.364425	0.750022	-0.130629	0.877543	0.05	0.25	0.05	0.25	0.05	0.25	FALSE	FALSE	FALSE	FALSE	FALSE
CNVblock__AKT2	CNVblock__	FALSE					-0.0720165	0.0720165	142	TRUE			0.418013	0.733274	mwu	0.467317	0.789559	-0.101578	0.903411	0.364425	0.750022	-0.130629	0.877543	0.05	0.25	0.05	0.25	0.05	0.25	FALSE	FALSE	FALSE	FALSE	FALSE
CNVblock__C19orf47	CNVblock__	FALSE					-0.0564835	0.0564835	142	TRUE			0.527375	0.790212	mwu	0.58847	0.8288	-0.0761596	0.926668	0.512725	0.800096	-0.0952737	0.909124	0.05	0.25	0.05	0.25	0.05	0.25	FALSE	FALSE	FALSE	FALSE	FALSE
CNVblock__PLD3	CNVblock__	FALSE					-0.0564835	0.0564835	142	TRUE			0.527375	0.790212	mwu	0.58847	0.8288	-0.0761596	0.926668	0.512725	0.800096	-0.0952737	0.909124	0.05	0.25	0.05	0.25	0.05	0.25	FALSE	FALSE	FALSE	FALSE	FALSE
CNVblock__HIPK4	CNVblock__	FALSE		0.732245	TRUE	0.629707	-0.0653791	0.0653791	142	TRUE			0.482603	0.768439	mwu	0.446971	0.778963	-0.10802	0.897609	0.379181	0.751714	-0.129311	0.878701	0.05	0.25	0.05	0.25	0.05	0.25	FALSE	FALSE	FALSE	FALSE	FALSE
CNVblock__PRX	CNVblock__	FALSE		0.732245	TRUE	0.629707	-0.0653791	0.0653791	142	TRUE			0.482603	0.768439	mwu	0.446971	0.778963	-0.10802	0.897609	0.379181	0.751714	-0.129311	0.878701	0.05	0.25	0.05	0.25	0.05	0.25	FALSE	FALSE	FALSE	FALSE	FALSE
CNVblock__SERTAD1	CNVblock__	FALSE		0.732245	TRUE	0.629707	-0.0653791	0.0653791	142	TRUE			0.482603	0.768439	mwu	0.446971	0.778963	-0.10802	0.897609	0.379181	0.751714	-0.129311	0.878701	0.05	0.25	0.05	0.25	0.05	0.25	FALSE	FALSE	FALSE	FALSE	FALSE
CNVblock__SERTAD3	CNVblock__	FALSE		0.732245	TRUE	0.629707	-0.0653791	0.0653791	142	TRUE			0.482603	0.768439	mwu	0.446971	0.778963	-0.10802	0.897609	0.379181	0.751714	-0.129311	0.878701	0.05	0.25	0.05	0.25	0.05	0.25	FALSE	FALSE	FALSE	FALSE	FALSE
CNVblock__BLVRB	CNVblock__	FALSE		0.732245	TRUE	0.629707	-0.0653791	0.0653791	142	TRUE			0.482603	0.768439	mwu	0.446971	0.778963	-0.10802	0.897609	0.379181	0.751714	-0.129311	0.878701	0.05	0.25	0.05	0.25	0.05	0.25	FALSE	FALSE	FALSE	FALSE	FALSE
CNVblock__SPTBN4	CNVblock__	FALSE		0.732245	TRUE	0.629707	-0.0653791	0.0653791	142	TRUE			0.482603	0.768439	mwu	0.446971	0.778963	-0.10802	0.897609	0.379181	0.751714	-0.129311	0.878701	0.05	0.25	0.05	0.25	0.05	0.25	FALSE	FALSE	FALSE	FALSE	FALSE
CNVblock__SHKBP1	CNVblock__	FALSE		0.732245	TRUE	0.629707	-0.0653791	0.0653791	142	TRUE			0.482603	0.768439	mwu	0.446971	0.778963	-0.10802	0.897609	0.379181	0.751714	-0.129311	0.878701	0.05	0.25	0.05	0.25	0.05	0.25	FALSE	FALSE	FALSE	FALSE	FALSE
CNVblock__LTBP4	CNVblock__	FALSE		0.731595	TRUE	0.629707	-0.0735551	0.0735551	142	TRUE			0.411402	0.733274	mwu	0.379569	0.757327	-0.125129	0.882383	0.316868	0.732979	-0.147665	0.86272	0.05	0.25	0.05	0.25	0.05	0.25	FALSE	FALSE	FALSE	FALSE	FALSE
CNVblock__NUMBL	CNVblock__	FALSE		0.731595	TRUE	0.629707	-0.0735551	0.0735551	142	TRUE			0.411402	0.733274	mwu	0.379569	0.757327	-0.125129	0.882383	0.316868	0.732979	-0.147665	0.86272	0.05	0.25	0.05	0.25	0.05	0.25	FALSE	FALSE	FALSE	FALSE	FALSE
CNVblock__COQ8B	CNVblock__	FALSE		0.731595	TRUE	0.629707	-0.0735551	0.0735551	142	TRUE			0.411402	0.733274	mwu	0.379569	0.757327	-0.125129	0.882383	0.316868	0.732979	-0.147665	0.86272	0.05	0.25	0.05	0.25	0.05	0.25	FALSE	FALSE	FALSE	FALSE	FALSE
CNVblock__ITPKC	CNVblock__	FALSE		0.731595	TRUE	0.629707	-0.0735551	0.0735551	142	TRUE			0.411402	0.733274	mwu	0.379569	0.757327	-0.125129	0.882383	0.316868	0.732979	-0.147665	0.86272	0.05	0.25	0.05	0.25	0.05	0.25	FALSE	FALSE	FALSE	FALSE	FALSE
CNVblock__SNRPA	CNVblock__	FALSE		0.731595	TRUE	0.629707	-0.0735551	0.0735551	142	TRUE			0.411402	0.733274	mwu	0.379569	0.757327	-0.125129	0.882383	0.316868	0.732979	-0.147665	0.86272	0.05	0.25	0.05	0.25	0.05	0.25	FALSE	FALSE	FALSE	FALSE	FALSE
CNVblock__MIA	CNVblock__	FALSE		0.731595	TRUE	0.629707	-0.0735551	0.0735551	142	TRUE			0.411402	0.733274	mwu	0.379569	0.757327	-0.125129	0.882383	0.316868	0.732979	-0.147665	0.86272	0.05	0.25	0.05	0.25	0.05	0.25	FALSE	FALSE	FALSE	FALSE	FALSE
CNVblock__MIA-RAB4B	CNVblock__	FALSE		0.731595	TRUE	0.629707	-0.0735551	0.0735551	142	TRUE			0.411402	0.733274	mwu	0.379569	0.757327	-0.125129	0.882383	0.316868	0.732979	-0.147665	0.86272	0.05	0.25	0.05	0.25	0.05	0.25	FALSE	FALSE	FALSE	FALSE	FALSE
CNVblock__RAB4B	CNVblock__	FALSE		0.731595	TRUE	0.629707	-0.0735551	0.0735551	142	TRUE			0.411402	0.733274	mwu	0.379569	0.757327	-0.125129	0.882383	0.316868	0.732979	-0.147665	0.86272	0.05	0.25	0.05	0.25	0.05	0.25	FALSE	FALSE	FALSE	FALSE	FALSE
CNVblock__RAB4B-EGLN2	CNVblock__	FALSE		0.731595	TRUE	0.629707	-0.0735551	0.0735551	142	TRUE			0.411402	0.733274	mwu	0.379569	0.757327	-0.125129	0.882383	0.316868	0.732979	-0.147665	0.86272	0.05	0.25	0.05	0.25	0.05	0.25	FALSE	FALSE	FALSE	FALSE	FALSE
CNVblock__EGLN2	CNVblock__	FALSE		0.731595	TRUE	0.629707	-0.0735551	0.0735551	142	TRUE			0.411402	0.733274	mwu	0.379569	0.757327	-0.125129	0.882383	0.316868	0.732979	-0.147665	0.86272	0.05	0.25	0.05	0.25	0.05	0.25	FALSE	FALSE	FALSE	FALSE	FALSE
CNVblock__CYP2A6	CNVblock__	FALSE		0.69104	TRUE	0.629707	-0.059157	0.059157	142	TRUE			0.515143	0.78207	mwu	0.486488	0.797436	-0.102083	0.902955	0.410882	0.765613	-0.124954	0.882538	0.05	0.25	0.05	0.25	0.05	0.25	FALSE	FALSE	FALSE	FALSE	FALSE
CNVblock__CYP2A7	CNVblock__	TRUE	variance_prefilter	0.617371	FALSE	0.629707				FALSE														0.05	0.25	0.05	0.25	0.05	0.25	FALSE	FALSE	FALSE	FALSE	FALSE
CNVblock__CYP2B6	CNVblock__	FALSE		0.646489	TRUE	0.629707	-0.115142	0.115142	142	TRUE			0.188002	0.61606	mwu	0.1977	0.646604	-0.197074	0.82113	0.149525	0.578557	-0.228933	0.795381	0.05	0.25	0.05	0.25	0.05	0.25	FALSE	FALSE	FALSE	FALSE	FALSE
CNVblock__CYP2A13	CNVblock__	FALSE		0.65468	TRUE	0.629707	-0.0627461	0.0627461	142	TRUE			0.403163	0.733274	mwu	0.624911	0.845644	-0.0714672	0.931027	0.53407	0.806667	-0.0934383	0.910794	0.05	0.25	0.05	0.25	0.05	0.25	FALSE	FALSE	FALSE	FALSE	FALSE
CNVblock__CYP2F1	CNVblock__	FALSE		0.65468	TRUE	0.629707	-0.0627461	0.0627461	142	TRUE			0.403163	0.733274	mwu	0.624911	0.845644	-0.0714672	0.931027	0.53407	0.806667	-0.0934383	0.910794	0.05	0.25	0.05	0.25	0.05	0.25	FALSE	FALSE	FALSE	FALSE	FALSE
CNVblock__CYP2S1	CNVblock__	FALSE		0.65468	TRUE	0.629707	-0.0627461	0.0627461	142	TRUE			0.403163	0.733274	mwu	0.624911	0.845644	-0.0714672	0.931027	0.53407	0.806667	-0.0934383	0.910794	0.05	0.25	0.05	0.25	0.05	0.25	FALSE	FALSE	FALSE	FALSE	FALSE
CNVblock__AXL	CNVblock__	TRUE	variance_prefilter	0.620318	FALSE	0.629707				FALSE														0.05	0.25	0.05	0.25	0.05	0.25	FALSE	FALSE	FALSE	FALSE	FALSE
CNVblock__HNRNPUL1	CNVblock__	TRUE	variance_prefilter	0.602537	FALSE	0.629707				FALSE														0.05	0.25	0.05	0.25	0.05	0.25	FALSE	FALSE	FALSE	FALSE	FALSE
CNVblock__TGFB1	CNVblock__	TRUE	variance_prefilter	0.602537	FALSE	0.629707				FALSE														0.05	0.25	0.05	0.25	0.05	0.25	FALSE	FALSE	FALSE	FALSE	FALSE
CNVblock__CCDC97	CNVblock__	TRUE	variance_prefilter	0.602537	FALSE	0.629707				FALSE														0.05	0.25	0.05	0.25	0.05	0.25	FALSE	FALSE	FALSE	FALSE	FALSE
CNVblock__TMEM91	CNVblock__	TRUE	variance_prefilter	0.602537	FALSE	0.629707				FALSE														0.05	0.25	0.05	0.25	0.05	0.25	FALSE	FALSE	FALSE	FALSE	FALSE
CNVblock__B9D2	CNVblock__	TRUE	variance_prefilter	0.602537	FALSE	0.629707				FALSE														0.05	0.25	0.05	0.25	0.05	0.25	FALSE	FALSE	FALSE	FALSE	FALSE
CNVblock__EXOSC5	CNVblock__	TRUE	variance_prefilter	0.602537	FALSE	0.629707				FALSE														0.05	0.25	0.05	0.25	0.05	0.25	FALSE	FALSE	FALSE	FALSE	FALSE
CNVblock__BCKDHA	CNVblock__	TRUE	variance_prefilter	0.602537	FALSE	0.629707				FALSE														0.05	0.25	0.05	0.25	0.05	0.25	FALSE	FALSE	FALSE	FALSE	FALSE
CNVblock__B3GNT8	CNVblock__	TRUE	variance_prefilter	0.602537	FALSE	0.629707				FALSE														0.05	0.25	0.05	0.25	0.05	0.25	FALSE	FALSE	FALSE	FALSE	FALSE
CNVblock__DMAC2	CNVblock__	TRUE	variance_prefilter	0.602537	FALSE	0.629707				FALSE														0.05	0.25	0.05	0.25	0.05	0.25	FALSE	FALSE	FALSE	FALSE	FALSE
CNVblock__ERICH4	CNVblock__	TRUE	variance_prefilter	0.602537	FALSE	0.629707				FALSE														0.05	0.25	0.05	0.25	0.05	0.25	FALSE	FALSE	FALSE	FALSE	FALSE
CNVblock__CEACAM21	CNVblock__	TRUE	variance_prefilter	0.602537	FALSE	0.629707				FALSE														0.05	0.25	0.05	0.25	0.05	0.25	FALSE	FALSE	FALSE	FALSE	FALSE
CNVblock__CEACAM4	CNVblock__	TRUE	variance_prefilter	0.602537	FALSE	0.629707				FALSE														0.05	0.25	0.05	0.25	0.05	0.25	FALSE	FALSE	FALSE	FALSE	FALSE
CNVblock__CEACAM7	CNVblock__	TRUE	variance_prefilter	0.602537	FALSE	0.629707				FALSE														0.05	0.25	0.05	0.25	0.05	0.25	FALSE	FALSE	FALSE	FALSE	FALSE
CNVblock__CEACAM5	CNVblock__	TRUE	variance_prefilter	0.602537	FALSE	0.629707				FALSE														0.05	0.25	0.05	0.25	0.05	0.25	FALSE	FALSE	FALSE	FALSE	FALSE
CNVblock__CEACAM6	CNVblock__	TRUE	variance_prefilter	0.602537	FALSE	0.629707				FALSE														0.05	0.25	0.05	0.25	0.05	0.25	FALSE	FALSE	FALSE	FALSE	FALSE
CNVblock__CEACAM3	CNVblock__	TRUE	variance_prefilter	0.602537	FALSE	0.629707				FALSE														0.05	0.25	0.05	0.25	0.05	0.25	FALSE	FALSE	FALSE	FALSE	FALSE
CNVblock__LYPD4	CNVblock__	TRUE	variance_prefilter	0.602537	FALSE	0.629707				FALSE														0.05	0.25	0.05	0.25	0.05	0.25	FALSE	FALSE	FALSE	FALSE	FALSE
CNVblock__DMRTC2	CNVblock__	TRUE	variance_prefilter	0.602537	FALSE	0.629707				FALSE														0.05	0.25	0.05	0.25	0.05	0.25	FALSE	FALSE	FALSE	FALSE	FALSE
CNVblock__RPS19	CNVblock__	TRUE	variance_prefilter	0.602537	FALSE	0.629707				FALSE														0.05	0.25	0.05	0.25	0.05	0.25	FALSE	FALSE	FALSE	FALSE	FALSE
CNVblock__CD79A	CNVblock__	TRUE	variance_prefilter	0.602537	FALSE	0.629707				FALSE														0.05	0.25	0.05	0.25	0.05	0.25	FALSE	FALSE	FALSE	FALSE	FALSE
CNVblock__ARHGEF1	CNVblock__	TRUE	variance_prefilter	0.602537	FALSE	0.629707				FALSE														0.05	0.25	0.05	0.25	0.05	0.25	FALSE	FALSE	FALSE	FALSE	FALSE
CNVblock__RABAC1	CNVblock__	TRUE	variance_prefilter	0.602537	FALSE	0.629707				FALSE														0.05	0.25	0.05	0.25	0.05	0.25	FALSE	FALSE	FALSE	FALSE	FALSE
CNVblock__ATP1A3	CNVblock__	TRUE	variance_prefilter	0.602537	FALSE	0.629707				FALSE														0.05	0.25	0.05	0.25	0.05	0.25	FALSE	FALSE	FALSE	FALSE	FALSE
CNVblock__GRIK5	CNVblock__	TRUE	variance_prefilter	0.602537	FALSE	0.629707				FALSE														0.05	0.25	0.05	0.25	0.05	0.25	FALSE	FALSE	FALSE	FALSE	FALSE
CNVblock__ZNF574	CNVblock__	TRUE	variance_prefilter	0.602537	FALSE	0.629707				FALSE														0.05	0.25	0.05	0.25	0.05	0.25	FALSE	FALSE	FALSE	FALSE	FALSE
CNVblock__POU2F2	CNVblock__	TRUE	variance_prefilter	0.602537	FALSE	0.629707				FALSE														0.05	0.25	0.05	0.25	0.05	0.25	FALSE	FALSE	FALSE	FALSE	FALSE
CNVblock__DEDD2	CNVblock__	TRUE	variance_prefilter	0.602537	FALSE	0.629707				FALSE														0.05	0.25	0.05	0.25	0.05	0.25	FALSE	FALSE	FALSE	FALSE	FALSE
CNVblock__ZNF526	CNVblock__	TRUE	variance_prefilter	0.602537	FALSE	0.629707				FALSE														0.05	0.25	0.05	0.25	0.05	0.25	FALSE	FALSE	FALSE	FALSE	FALSE
CNVblock__GSK3A	CNVblock__	TRUE	variance_prefilter	0.602537	FALSE	0.629707				FALSE														0.05	0.25	0.05	0.25	0.05	0.25	FALSE	FALSE	FALSE	FALSE	FALSE
CNVblock__ERF	CNVblock__	TRUE	variance_prefilter	0.602537	FALSE	0.629707				FALSE														0.05	0.25	0.05	0.25	0.05	0.25	FALSE	FALSE	FALSE	FALSE	FALSE
CNVblock__CIC	CNVblock__	TRUE	variance_prefilter	0.604385	FALSE	0.629707				FALSE														0.05	0.25	0.05	0.25	0.05	0.25	FALSE	FALSE	FALSE	FALSE	FALSE
CNVblock__PAFAH1B3	CNVblock__	TRUE	variance_prefilter	0.598542	FALSE	0.629707				FALSE														0.05	0.25	0.05	0.25	0.05	0.25	FALSE	FALSE	FALSE	FALSE	FALSE
CNVblock__PRR19	CNVblock__	TRUE	variance_prefilter	0.598542	FALSE	0.629707				FALSE														0.05	0.25	0.05	0.25	0.05	0.25	FALSE	FALSE	FALSE	FALSE	FALSE
CNVblock__TMEM145	CNVblock__	TRUE	variance_prefilter	0.598542	FALSE	0.629707				FALSE														0.05	0.25	0.05	0.25	0.05	0.25	FALSE	FALSE	FALSE	FALSE	FALSE
CNVblock__MEGF8	CNVblock__	TRUE	variance_prefilter	0.598542	FALSE	0.629707				FALSE														0.05	0.25	0.05	0.25	0.05	0.25	FALSE	FALSE	FALSE	FALSE	FALSE
CNVblock__CNFN	CNVblock__	TRUE	variance_prefilter	0.598542	FALSE	0.629707				FALSE														0.05	0.25	0.05	0.25	0.05	0.25	FALSE	FALSE	FALSE	FALSE	FALSE
CNVblock__LIPE	CNVblock__	TRUE	variance_prefilter	0.598542	FALSE	0.629707				FALSE														0.05	0.25	0.05	0.25	0.05	0.25	FALSE	FALSE	FALSE	FALSE	FALSE
CNVblock__CXCL17	CNVblock__	TRUE	variance_prefilter	0.598542	FALSE	0.629707				FALSE														0.05	0.25	0.05	0.25	0.05	0.25	FALSE	FALSE	FALSE	FALSE	FALSE
CNVblock__CEACAM1	CNVblock__	TRUE	variance_prefilter	0.596394	FALSE	0.629707				FALSE														0.05	0.25	0.05	0.25	0.05	0.25	FALSE	FALSE	FALSE	FALSE	FALSE
CNVblock__CEACAM8	CNVblock__	TRUE	variance_prefilter	0.594146	FALSE	0.629707				FALSE														0.05	0.25	0.05	0.25	0.05	0.25	FALSE	FALSE	FALSE	FALSE	FALSE
CNVblock__PSG3	CNVblock__	TRUE	variance_prefilter	0.594146	FALSE	0.629707				FALSE														0.05	0.25	0.05	0.25	0.05	0.25	FALSE	FALSE	FALSE	FALSE	FALSE
CNVblock__PSG8	CNVblock__	TRUE	variance_prefilter	0.594146	FALSE	0.629707				FALSE														0.05	0.25	0.05	0.25	0.05	0.25	FALSE	FALSE	FALSE	FALSE	FALSE
CNVblock__PSG1	CNVblock__	TRUE	variance_prefilter	0.594146	FALSE	0.629707				FALSE														0.05	0.25	0.05	0.25	0.05	0.25	FALSE	FALSE	FALSE	FALSE	FALSE
CNVblock__PSG6	CNVblock__	TRUE	variance_prefilter	0.594146	FALSE	0.629707				FALSE														0.05	0.25	0.05	0.25	0.05	0.25	FALSE	FALSE	FALSE	FALSE	FALSE
CNVblock__PSG7	CNVblock__	TRUE	variance_prefilter	0.594146	FALSE	0.629707				FALSE														0.05	0.25	0.05	0.25	0.05	0.25	FALSE	FALSE	FALSE	FALSE	FALSE
CNVblock__PSG11	CNVblock__	TRUE	variance_prefilter	0.594146	FALSE	0.629707				FALSE														0.05	0.25	0.05	0.25	0.05	0.25	FALSE	FALSE	FALSE	FALSE	FALSE
CNVblock__PSG2	CNVblock__	TRUE	variance_prefilter	0.594146	FALSE	0.629707				FALSE														0.05	0.25	0.05	0.25	0.05	0.25	FALSE	FALSE	FALSE	FALSE	FALSE
CNVblock__PSG5	CNVblock__	TRUE	variance_prefilter	0.594146	FALSE	0.629707				FALSE														0.05	0.25	0.05	0.25	0.05	0.25	FALSE	FALSE	FALSE	FALSE	FALSE
CNVblock__PSG4	CNVblock__	TRUE	variance_prefilter	0.594146	FALSE	0.629707				FALSE														0.05	0.25	0.05	0.25	0.05	0.25	FALSE	FALSE	FALSE	FALSE	FALSE
CNVblock__PSG9	CNVblock__	TRUE	variance_prefilter	0.594146	FALSE	0.629707				FALSE														0.05	0.25	0.05	0.25	0.05	0.25	FALSE	FALSE	FALSE	FALSE	FALSE
CNVblock__CD177	CNVblock__	TRUE	variance_prefilter	0.594146	FALSE	0.629707				FALSE														0.05	0.25	0.05	0.25	0.05	0.25	FALSE	FALSE	FALSE	FALSE	FALSE
CNVblock__TEX101	CNVblock__	TRUE	variance_prefilter	0.612726	FALSE	0.629707				FALSE														0.05	0.25	0.05	0.25	0.05	0.25	FALSE	FALSE	FALSE	FALSE	FALSE
CNVblock__LYPD3	CNVblock__	FALSE		0.646938	TRUE	0.629707	-0.0198025	0.0198025	142	TRUE			0.655836	0.8494	mwu	0.909811	0.96589	0.0168279	1.01697	0.994163	0.996821	-0.00111842	0.998882	0.05	0.25	0.05	0.25	0.05	0.25	FALSE	FALSE	FALSE	FALSE	FALSE
CNVblock__PHLDB3	CNVblock__	FALSE		0.646938	TRUE	0.629707	-0.0198025	0.0198025	142	TRUE			0.655836	0.8494	mwu	0.909811	0.96589	0.0168279	1.01697	0.994163	0.996821	-0.00111842	0.998882	0.05	0.25	0.05	0.25	0.05	0.25	FALSE	FALSE	FALSE	FALSE	FALSE
CNVblock__ETHE1	CNVblock__	FALSE		0.646938	TRUE	0.629707	-0.0198025	0.0198025	142	TRUE			0.655836	0.8494	mwu	0.909811	0.96589	0.0168279	1.01697	0.994163	0.996821	-0.00111842	0.998882	0.05	0.25	0.05	0.25	0.05	0.25	FALSE	FALSE	FALSE	FALSE	FALSE
CNVblock__ZNF575	CNVblock__	FALSE		0.648686	TRUE	0.629707	-0.0284277	0.0284277	142	TRUE			0.566444	0.809397	mwu	0.983712	0.992055	-0.00302773	0.996977	0.885778	0.955145	-0.0219097	0.978329	0.05	0.25	0.05	0.25	0.05	0.25	FALSE	FALSE	FALSE	FALSE	FALSE
CNVblock__XRCC1	CNVblock__	FALSE		0.648686	TRUE	0.629707	-0.0284277	0.0284277	142	TRUE			0.566444	0.809397	mwu	0.983712	0.992055	-0.00302773	0.996977	0.885778	0.955145	-0.0219097	0.978329	0.05	0.25	0.05	0.25	0.05	0.25	FALSE	FALSE	FALSE	FALSE	FALSE
CNVblock__PINLYP	CNVblock__	FALSE		0.648686	TRUE	0.629707	-0.0284277	0.0284277	142	TRUE			0.566444	0.809397	mwu	0.983712	0.992055	-0.00302773	0.996977	0.885778	0.955145	-0.0219097	0.978329	0.05	0.25	0.05	0.25	0.05	0.25	FALSE	FALSE	FALSE	FALSE	FALSE
CNVblock__IRGQ	CNVblock__	FALSE		0.648686	TRUE	0.629707	-0.0284277	0.0284277	142	TRUE			0.566444	0.809397	mwu	0.983712	0.992055	-0.00302773	0.996977	0.885778	0.955145	-0.0219097	0.978329	0.05	0.25	0.05	0.25	0.05	0.25	FALSE	FALSE	FALSE	FALSE	FALSE
CNVblock__ZNF576	CNVblock__	FALSE		0.648686	TRUE	0.629707	-0.0284277	0.0284277	142	TRUE			0.566444	0.809397	mwu	0.983712	0.992055	-0.00302773	0.996977	0.885778	0.955145	-0.0219097	0.978329	0.05	0.25	0.05	0.25	0.05	0.25	FALSE	FALSE	FALSE	FALSE	FALSE
CNVblock__SRRM5	CNVblock__	FALSE		0.648686	TRUE	0.629707	-0.0284277	0.0284277	142	TRUE			0.566444	0.809397	mwu	0.983712	0.992055	-0.00302773	0.996977	0.885778	0.955145	-0.0219097	0.978329	0.05	0.25	0.05	0.25	0.05	0.25	FALSE	FALSE	FALSE	FALSE	FALSE
CNVblock__ZNF428	CNVblock__	FALSE		0.648686	TRUE	0.629707	-0.0284277	0.0284277	142	TRUE			0.566444	0.809397	mwu	0.983712	0.992055	-0.00302773	0.996977	0.885778	0.955145	-0.0219097	0.978329	0.05	0.25	0.05	0.25	0.05	0.25	FALSE	FALSE	FALSE	FALSE	FALSE
CNVblock__CADM4	CNVblock__	FALSE		0.648686	TRUE	0.629707	-0.0284277	0.0284277	142	TRUE			0.566444	0.809397	mwu	0.983712	0.992055	-0.00302773	0.996977	0.885778	0.955145	-0.0219097	0.978329	0.05	0.25	0.05	0.25	0.05	0.25	FALSE	FALSE	FALSE	FALSE	FALSE
CNVblock__PLAUR	CNVblock__	FALSE		0.648686	TRUE	0.629707	-0.0284277	0.0284277	142	TRUE			0.566444	0.809397	mwu	0.983712	0.992055	-0.00302773	0.996977	0.885778	0.955145	-0.0219097	0.978329	0.05	0.25	0.05	0.25	0.05	0.25	FALSE	FALSE	FALSE	FALSE	FALSE
CNVblock__IRGC	CNVblock__	FALSE		0.648686	TRUE	0.629707	-0.0284277	0.0284277	142	TRUE			0.566444	0.809397	mwu	0.983712	0.992055	-0.00302773	0.996977	0.885778	0.955145	-0.0219097	0.978329	0.05	0.25	0.05	0.25	0.05	0.25	FALSE	FALSE	FALSE	FALSE	FALSE
CNVblock__SMG9	CNVblock__	FALSE		0.648686	TRUE	0.629707	-0.0284277	0.0284277	142	TRUE			0.566444	0.809397	mwu	0.983712	0.992055	-0.00302773	0.996977	0.885778	0.955145	-0.0219097	0.978329	0.05	0.25	0.05	0.25	0.05	0.25	FALSE	FALSE	FALSE	FALSE	FALSE
CNVblock__KCNN4	CNVblock__	FALSE		0.648686	TRUE	0.629707	-0.0284277	0.0284277	142	TRUE			0.566444	0.809397	mwu	0.983712	0.992055	-0.00302773	0.996977	0.885778	0.955145	-0.0219097	0.978329	0.05	0.25	0.05	0.25	0.05	0.25	FALSE	FALSE	FALSE	FALSE	FALSE
CNVblock__LYPD5	CNVblock__	FALSE		0.648686	TRUE	0.629707	-0.0284277	0.0284277	142	TRUE			0.566444	0.809397	mwu	0.983712	0.992055	-0.00302773	0.996977	0.885778	0.955145	-0.0219097	0.978329	0.05	0.25	0.05	0.25	0.05	0.25	FALSE	FALSE	FALSE	FALSE	FALSE
CNVblock__ZNF283	CNVblock__	FALSE		0.632754	TRUE	0.629707	-0.0377938	0.0377938	142	TRUE			0.524719	0.788675	mwu	0.931334	0.972661	-0.0129699	0.987114	0.829737	0.93254	-0.0332917	0.967256	0.05	0.25	0.05	0.25	0.05	0.25	FALSE	FALSE	FALSE	FALSE	FALSE
CNVblock__ZNF404	CNVblock__	FALSE		0.632754	TRUE	0.629707	-0.0377938	0.0377938	142	TRUE			0.524719	0.788675	mwu	0.931334	0.972661	-0.0129699	0.987114	0.829737	0.93254	-0.0332917	0.967256	0.05	0.25	0.05	0.25	0.05	0.25	FALSE	FALSE	FALSE	FALSE	FALSE
CNVblock__ZNF45	CNVblock__	FALSE		0.632754	TRUE	0.629707	-0.0377938	0.0377938	142	TRUE			0.524719	0.788675	mwu	0.931334	0.972661	-0.0129699	0.987114	0.829737	0.93254	-0.0332917	0.967256	0.05	0.25	0.05	0.25	0.05	0.25	FALSE	FALSE	FALSE	FALSE	FALSE
CNVblock__ZNF221	CNVblock__	FALSE		0.632754	TRUE	0.629707	-0.0377938	0.0377938	142	TRUE			0.524719	0.788675	mwu	0.931334	0.972661	-0.0129699	0.987114	0.829737	0.93254	-0.0332917	0.967256	0.05	0.25	0.05	0.25	0.05	0.25	FALSE	FALSE	FALSE	FALSE	FALSE
CNVblock__ZNF155	CNVblock__	FALSE		0.632754	TRUE	0.629707	-0.0377938	0.0377938	142	TRUE			0.524719	0.788675	mwu	0.931334	0.972661	-0.0129699	0.987114	0.829737	0.93254	-0.0332917	0.967256	0.05	0.25	0.05	0.25	0.05	0.25	FALSE	FALSE	FALSE	FALSE	FALSE
CNVblock__ZNF230	CNVblock__	FALSE		0.632754	TRUE	0.629707	-0.0377938	0.0377938	142	TRUE			0.524719	0.788675	mwu	0.931334	0.972661	-0.0129699	0.987114	0.829737	0.93254	-0.0332917	0.967256	0.05	0.25	0.05	0.25	0.05	0.25	FALSE	FALSE	FALSE	FALSE	FALSE
CNVblock__ZNF222	CNVblock__	FALSE		0.632754	TRUE	0.629707	-0.0377938	0.0377938	142	TRUE			0.524719	0.788675	mwu	0.931334	0.972661	-0.0129699	0.987114	0.829737	0.93254	-0.0332917	0.967256	0.05	0.25	0.05	0.25	0.05	0.25	FALSE	FALSE	FALSE	FALSE	FALSE
CNVblock__ZNF223	CNVblock__	FALSE		0.632754	TRUE	0.629707	-0.0377938	0.0377938	142	TRUE			0.524719	0.788675	mwu	0.931334	0.972661	-0.0129699	0.987114	0.829737	0.93254	-0.0332917	0.967256	0.05	0.25	0.05	0.25	0.05	0.25	FALSE	FALSE	FALSE	FALSE	FALSE
CNVblock__ZNF284	CNVblock__	FALSE		0.632754	TRUE	0.629707	-0.0377938	0.0377938	142	TRUE			0.524719	0.788675	mwu	0.931334	0.972661	-0.0129699	0.987114	0.829737	0.93254	-0.0332917	0.967256	0.05	0.25	0.05	0.25	0.05	0.25	FALSE	FALSE	FALSE	FALSE	FALSE
CNVblock__ZNF224	CNVblock__	FALSE		0.632754	TRUE	0.629707	-0.0377938	0.0377938	142	TRUE			0.524719	0.788675	mwu	0.931334	0.972661	-0.0129699	0.987114	0.829737	0.93254	-0.0332917	0.967256	0.05	0.25	0.05	0.25	0.05	0.25	FALSE	FALSE	FALSE	FALSE	FALSE
CNVblock__ZNF225	CNVblock__	FALSE		0.632754	TRUE	0.629707	-0.0377938	0.0377938	142	TRUE			0.524719	0.788675	mwu	0.931334	0.972661	-0.0129699	0.987114	0.829737	0.93254	-0.0332917	0.967256	0.05	0.25	0.05	0.25	0.05	0.25	FALSE	FALSE	FALSE	FALSE	FALSE
CNVblock__ZNF234	CNVblock__	FALSE		0.632754	TRUE	0.629707	-0.0377938	0.0377938	142	TRUE			0.524719	0.788675	mwu	0.931334	0.972661	-0.0129699	0.987114	0.829737	0.93254	-0.0332917	0.967256	0.05	0.25	0.05	0.25	0.05	0.25	FALSE	FALSE	FALSE	FALSE	FALSE
CNVblock__ZNF226	CNVblock__	FALSE		0.632754	TRUE	0.629707	-0.0377938	0.0377938	142	TRUE			0.524719	0.788675	mwu	0.931334	0.972661	-0.0129699	0.987114	0.829737	0.93254	-0.0332917	0.967256	0.05	0.25	0.05	0.25	0.05	0.25	FALSE	FALSE	FALSE	FALSE	FALSE
CNVblock__ZNF227	CNVblock__	FALSE		0.630906	TRUE	0.629707	-0.0290761	0.0290761	142	TRUE			0.612646	0.833745	mwu	0.99044	0.995059	0.00180566	1.00181	0.907786	0.962883	-0.0179608	0.9822	0.05	0.25	0.05	0.25	0.05	0.25	FALSE	FALSE	FALSE	FALSE	FALSE
CNVblock__ZNF235	CNVblock__	FALSE		0.650335	TRUE	0.629707	-0.0545613	0.0545613	142	TRUE			0.414996	0.733274	mwu	0.75349	0.901253	-0.0464436	0.954618	0.657195	0.854699	-0.0674345	0.934789	0.05	0.25	0.05	0.25	0.05	0.25	FALSE	FALSE	FALSE	FALSE	FALSE
CNVblock__ZNF233	CNVblock__	FALSE		0.650335	TRUE	0.629707	-0.0545613	0.0545613	142	TRUE			0.414996	0.733274	mwu	0.75349	0.901253	-0.0464436	0.954618	0.657195	0.854699	-0.0674345	0.934789	0.05	0.25	0.05	0.25	0.05	0.25	FALSE	FALSE	FALSE	FALSE	FALSE
CNVblock__ZNF112	CNVblock__	FALSE		0.650335	TRUE	0.629707	-0.0545613	0.0545613	142	TRUE			0.414996	0.733274	mwu	0.75349	0.901253	-0.0464436	0.954618	0.657195	0.854699	-0.0674345	0.934789	0.05	0.25	0.05	0.25	0.05	0.25	FALSE	FALSE	FALSE	FALSE	FALSE
CNVblock__ZNF285	CNVblock__	FALSE		0.632754	TRUE	0.629707	-0.073335	0.073335	142	TRUE			0.306607	0.67707	mwu	0.637838	0.853897	-0.070637	0.9318	0.541511	0.81026	-0.0941247	0.910169	0.05	0.25	0.05	0.25	0.05	0.25	FALSE	FALSE	FALSE	FALSE	FALSE
CNVblock__ZNF229	CNVblock__	FALSE		0.632754	TRUE	0.629707	-0.073335	0.073335	142	TRUE			0.306607	0.67707	mwu	0.637838	0.853897	-0.070637	0.9318	0.541511	0.81026	-0.0941247	0.910169	0.05	0.25	0.05	0.25	0.05	0.25	FALSE	FALSE	FALSE	FALSE	FALSE
CNVblock__ZNF180	CNVblock__	FALSE		0.632754	TRUE	0.629707	-0.073335	0.073335	142	TRUE			0.306607	0.67707	mwu	0.637838	0.853897	-0.070637	0.9318	0.541511	0.81026	-0.0941247	0.910169	0.05	0.25	0.05	0.25	0.05	0.25	FALSE	FALSE	FALSE	FALSE	FALSE
CNVblock__CEACAM20	CNVblock__	FALSE		0.632754	TRUE	0.629707	-0.073335	0.073335	142	TRUE			0.306607	0.67707	mwu	0.637838	0.853897	-0.070637	0.9318	0.541511	0.81026	-0.0941247	0.910169	0.05	0.25	0.05	0.25	0.05	0.25	FALSE	FALSE	FALSE	FALSE	FALSE
CNVblock__IGSF23	CNVblock__	FALSE		0.651883	TRUE	0.629707	-0.0631271	0.0631271	142	TRUE			0.345755	0.710858	mwu	0.748419	0.899321	-0.0476363	0.95348	0.653988	0.853343	-0.0684173	0.933871	0.05	0.25	0.05	0.25	0.05	0.25	FALSE	FALSE	FALSE	FALSE	FALSE
CNVblock__PVR	CNVblock__	FALSE		0.651883	TRUE	0.629707	-0.0631271	0.0631271	142	TRUE			0.345755	0.710858	mwu	0.748419	0.899321	-0.0476363	0.95348	0.653988	0.853343	-0.0684173	0.933871	0.05	0.25	0.05	0.25	0.05	0.25	FALSE	FALSE	FALSE	FALSE	FALSE
CNVblock__CEACAM19	CNVblock__	FALSE		0.651883	TRUE	0.629707	-0.0631271	0.0631271	142	TRUE			0.345755	0.710858	mwu	0.748419	0.899321	-0.0476363	0.95348	0.653988	0.853343	-0.0684173	0.933871	0.05	0.25	0.05	0.25	0.05	0.25	FALSE	FALSE	FALSE	FALSE	FALSE
CNVblock__CEACAM16	CNVblock__	FALSE		0.653331	TRUE	0.629707	-0.0716782	0.0716782	142	TRUE			0.284705	0.668007	mwu	0.684725	0.873851	-0.0602223	0.941555	0.593372	0.830097	-0.0813592	0.921863	0.05	0.25	0.05	0.25	0.05	0.25	FALSE	FALSE	FALSE	FALSE	FALSE
CNVblock__BCL3	CNVblock__	TRUE	variance_prefilter	0.613375	FALSE	0.629707				FALSE														0.05	0.25	0.05	0.25	0.05	0.25	FALSE	FALSE	FALSE	FALSE	FALSE
CNVblock__CBLC	CNVblock__	TRUE	variance_prefilter	0.613375	FALSE	0.629707				FALSE														0.05	0.25	0.05	0.25	0.05	0.25	FALSE	FALSE	FALSE	FALSE	FALSE
CNVblock__BCAM	CNVblock__	TRUE	variance_prefilter	0.613375	FALSE	0.629707				FALSE														0.05	0.25	0.05	0.25	0.05	0.25	FALSE	FALSE	FALSE	FALSE	FALSE
CNVblock__NECTIN2	CNVblock__	TRUE	variance_prefilter	0.613375	FALSE	0.629707				FALSE														0.05	0.25	0.05	0.25	0.05	0.25	FALSE	FALSE	FALSE	FALSE	FALSE
CNVblock__TOMM40	CNVblock__	TRUE	variance_prefilter	0.613375	FALSE	0.629707				FALSE														0.05	0.25	0.05	0.25	0.05	0.25	FALSE	FALSE	FALSE	FALSE	FALSE
CNVblock__APOE	CNVblock__	TRUE	variance_prefilter	0.613375	FALSE	0.629707				FALSE														0.05	0.25	0.05	0.25	0.05	0.25	FALSE	FALSE	FALSE	FALSE	FALSE
CNVblock__APOC1	CNVblock__	TRUE	variance_prefilter	0.613375	FALSE	0.629707				FALSE														0.05	0.25	0.05	0.25	0.05	0.25	FALSE	FALSE	FALSE	FALSE	FALSE
CNVblock__APOC4	CNVblock__	TRUE	variance_prefilter	0.613375	FALSE	0.629707				FALSE														0.05	0.25	0.05	0.25	0.05	0.25	FALSE	FALSE	FALSE	FALSE	FALSE
CNVblock__APOC4-APOC2	CNVblock__	TRUE	variance_prefilter	0.613375	FALSE	0.629707				FALSE														0.05	0.25	0.05	0.25	0.05	0.25	FALSE	FALSE	FALSE	FALSE	FALSE
CNVblock__APOC2	CNVblock__	TRUE	variance_prefilter	0.613375	FALSE	0.629707				FALSE														0.05	0.25	0.05	0.25	0.05	0.25	FALSE	FALSE	FALSE	FALSE	FALSE
CNVblock__CLPTM1	CNVblock__	TRUE	variance_prefilter	0.613375	FALSE	0.629707				FALSE														0.05	0.25	0.05	0.25	0.05	0.25	FALSE	FALSE	FALSE	FALSE	FALSE
CNVblock__RELB	CNVblock__	TRUE	variance_prefilter	0.613375	FALSE	0.629707				FALSE														0.05	0.25	0.05	0.25	0.05	0.25	FALSE	FALSE	FALSE	FALSE	FALSE
CNVblock__CLASRP	CNVblock__	TRUE	variance_prefilter	0.601388	FALSE	0.629707				FALSE														0.05	0.25	0.05	0.25	0.05	0.25	FALSE	FALSE	FALSE	FALSE	FALSE
CNVblock__ZNF296	CNVblock__	TRUE	variance_prefilter	0.601388	FALSE	0.629707				FALSE														0.05	0.25	0.05	0.25	0.05	0.25	FALSE	FALSE	FALSE	FALSE	FALSE
CNVblock__GEMIN7	CNVblock__	TRUE	variance_prefilter	0.601388	FALSE	0.629707				FALSE														0.05	0.25	0.05	0.25	0.05	0.25	FALSE	FALSE	FALSE	FALSE	FALSE
CNVblock__MARK4	CNVblock__	TRUE	variance_prefilter	0.617371	FALSE	0.629707				FALSE														0.05	0.25	0.05	0.25	0.05	0.25	FALSE	FALSE	FALSE	FALSE	FALSE
CNVblock__PPP1R37	CNVblock__	TRUE	variance_prefilter	0.601388	FALSE	0.629707				FALSE														0.05	0.25	0.05	0.25	0.05	0.25	FALSE	FALSE	FALSE	FALSE	FALSE
CNVblock__NKPD1	CNVblock__	TRUE	variance_prefilter	0.601388	FALSE	0.629707				FALSE														0.05	0.25	0.05	0.25	0.05	0.25	FALSE	FALSE	FALSE	FALSE	FALSE
CNVblock__TRAPPC6A	CNVblock__	TRUE	variance_prefilter	0.617371	FALSE	0.629707				FALSE														0.05	0.25	0.05	0.25	0.05	0.25	FALSE	FALSE	FALSE	FALSE	FALSE
CNVblock__BLOC1S3	CNVblock__	TRUE	variance_prefilter	0.617371	FALSE	0.629707				FALSE														0.05	0.25	0.05	0.25	0.05	0.25	FALSE	FALSE	FALSE	FALSE	FALSE
CNVblock__EXOC3L2	CNVblock__	TRUE	variance_prefilter	0.617371	FALSE	0.629707				FALSE														0.05	0.25	0.05	0.25	0.05	0.25	FALSE	FALSE	FALSE	FALSE	FALSE
CNVblock__CKM	CNVblock__	TRUE	variance_prefilter	0.617371	FALSE	0.629707				FALSE														0.05	0.25	0.05	0.25	0.05	0.25	FALSE	FALSE	FALSE	FALSE	FALSE
CNVblock__KLC3	CNVblock__	TRUE	variance_prefilter	0.617371	FALSE	0.629707				FALSE														0.05	0.25	0.05	0.25	0.05	0.25	FALSE	FALSE	FALSE	FALSE	FALSE
CNVblock__ERCC2	CNVblock__	FALSE		0.632954	TRUE	0.629707	-0.0895897	0.0895897	142	TRUE			0.261202	0.653842	mwu	0.434786	0.774919	-0.124074	0.883315	0.356002	0.747633	-0.152029	0.858963	0.05	0.25	0.05	0.25	0.05	0.25	FALSE	FALSE	FALSE	FALSE	FALSE
CNVblock__PPP1R13L	CNVblock__	FALSE		0.632954	TRUE	0.629707	-0.0895897	0.0895897	142	TRUE			0.261202	0.653842	mwu	0.434786	0.774919	-0.124074	0.883315	0.356002	0.747633	-0.152029	0.858963	0.05	0.25	0.05	0.25	0.05	0.25	FALSE	FALSE	FALSE	FALSE	FALSE
CNVblock__ERCC1	CNVblock__	FALSE		0.632954	TRUE	0.629707	-0.0895897	0.0895897	142	TRUE			0.261202	0.653842	mwu	0.434786	0.774919	-0.124074	0.883315	0.356002	0.747633	-0.152029	0.858963	0.05	0.25	0.05	0.25	0.05	0.25	FALSE	FALSE	FALSE	FALSE	FALSE
CNVblock__FOSB	CNVblock__	FALSE		0.632954	TRUE	0.629707	-0.0895897	0.0895897	142	TRUE			0.261202	0.653842	mwu	0.434786	0.774919	-0.124074	0.883315	0.356002	0.747633	-0.152029	0.858963	0.05	0.25	0.05	0.25	0.05	0.25	FALSE	FALSE	FALSE	FALSE	FALSE
CNVblock__RTN2	CNVblock__	FALSE		0.632954	TRUE	0.629707	-0.0895897	0.0895897	142	TRUE			0.261202	0.653842	mwu	0.434786	0.774919	-0.124074	0.883315	0.356002	0.747633	-0.152029	0.858963	0.05	0.25	0.05	0.25	0.05	0.25	FALSE	FALSE	FALSE	FALSE	FALSE
CNVblock__PPM1N	CNVblock__	FALSE		0.632954	TRUE	0.629707	-0.0895897	0.0895897	142	TRUE			0.261202	0.653842	mwu	0.434786	0.774919	-0.124074	0.883315	0.356002	0.747633	-0.152029	0.858963	0.05	0.25	0.05	0.25	0.05	0.25	FALSE	FALSE	FALSE	FALSE	FALSE
CNVblock__VASP	CNVblock__	FALSE		0.632954	TRUE	0.629707	-0.0895897	0.0895897	142	TRUE			0.261202	0.653842	mwu	0.434786	0.774919	-0.124074	0.883315	0.356002	0.747633	-0.152029	0.858963	0.05	0.25	0.05	0.25	0.05	0.25	FALSE	FALSE	FALSE	FALSE	FALSE
CNVblock__OPA3	CNVblock__	FALSE		0.632304	TRUE	0.629707	-0.0808724	0.0808724	142	TRUE			0.317651	0.689329	mwu	0.48639	0.797389	-0.110517	0.895371	0.402413	0.762159	-0.137818	0.871257	0.05	0.25	0.05	0.25	0.05	0.25	FALSE	FALSE	FALSE	FALSE	FALSE
CNVblock__GPR4	CNVblock__	FALSE		0.632304	TRUE	0.629707	-0.0808724	0.0808724	142	TRUE			0.317651	0.689329	mwu	0.48639	0.797389	-0.110517	0.895371	0.402413	0.762159	-0.137818	0.871257	0.05	0.25	0.05	0.25	0.05	0.25	FALSE	FALSE	FALSE	FALSE	FALSE
CNVblock__EML2	CNVblock__	FALSE		0.632304	TRUE	0.629707	-0.0808724	0.0808724	142	TRUE			0.317651	0.689329	mwu	0.48639	0.797389	-0.110517	0.895371	0.402413	0.762159	-0.137818	0.871257	0.05	0.25	0.05	0.25	0.05	0.25	FALSE	FALSE	FALSE	FALSE	FALSE
CNVblock__GIPR	CNVblock__	FALSE		0.632304	TRUE	0.629707	-0.0808724	0.0808724	142	TRUE			0.317651	0.689329	mwu	0.48639	0.797389	-0.110517	0.895371	0.402413	0.762159	-0.137818	0.871257	0.05	0.25	0.05	0.25	0.05	0.25	FALSE	FALSE	FALSE	FALSE	FALSE
CNVblock__SNRPD2	CNVblock__	FALSE		0.632304	TRUE	0.629707	-0.0808724	0.0808724	142	TRUE			0.317651	0.689329	mwu	0.48639	0.797389	-0.110517	0.895371	0.402413	0.762159	-0.137818	0.871257	0.05	0.25	0.05	0.25	0.05	0.25	FALSE	FALSE	FALSE	FALSE	FALSE
CNVblock__QPCTL	CNVblock__	FALSE		0.632304	TRUE	0.629707	-0.0808724	0.0808724	142	TRUE			0.317651	0.689329	mwu	0.48639	0.797389	-0.110517	0.895371	0.402413	0.762159	-0.137818	0.871257	0.05	0.25	0.05	0.25	0.05	0.25	FALSE	FALSE	FALSE	FALSE	FALSE
CNVblock__FBXO46	CNVblock__	FALSE		0.632304	TRUE	0.629707	-0.0808724	0.0808724	142	TRUE			0.317651	0.689329	mwu	0.48639	0.797389	-0.110517	0.895371	0.402413	0.762159	-0.137818	0.871257	0.05	0.25	0.05	0.25	0.05	0.25	FALSE	FALSE	FALSE	FALSE	FALSE
CNVblock__SIX5	CNVblock__	TRUE	variance_prefilter	0.616522	FALSE	0.629707				FALSE														0.05	0.25	0.05	0.25	0.05	0.25	FALSE	FALSE	FALSE	FALSE	FALSE
CNVblock__DMPK	CNVblock__	TRUE	variance_prefilter	0.616522	FALSE	0.629707				FALSE														0.05	0.25	0.05	0.25	0.05	0.25	FALSE	FALSE	FALSE	FALSE	FALSE
CNVblock__DMWD	CNVblock__	TRUE	variance_prefilter	0.616522	FALSE	0.629707				FALSE														0.05	0.25	0.05	0.25	0.05	0.25	FALSE	FALSE	FALSE	FALSE	FALSE
CNVblock__RSPH6A	CNVblock__	TRUE	variance_prefilter	0.616522	FALSE	0.629707				FALSE														0.05	0.25	0.05	0.25	0.05	0.25	FALSE	FALSE	FALSE	FALSE	FALSE
CNVblock__SYMPK	CNVblock__	TRUE	variance_prefilter	0.616522	FALSE	0.629707				FALSE														0.05	0.25	0.05	0.25	0.05	0.25	FALSE	FALSE	FALSE	FALSE	FALSE
CNVblock__FOXA3	CNVblock__	TRUE	variance_prefilter	0.616522	FALSE	0.629707				FALSE														0.05	0.25	0.05	0.25	0.05	0.25	FALSE	FALSE	FALSE	FALSE	FALSE
CNVblock__IRF2BP1	CNVblock__	TRUE	variance_prefilter	0.616522	FALSE	0.629707				FALSE														0.05	0.25	0.05	0.25	0.05	0.25	FALSE	FALSE	FALSE	FALSE	FALSE
CNVblock__MYPOP	CNVblock__	TRUE	variance_prefilter	0.616522	FALSE	0.629707				FALSE														0.05	0.25	0.05	0.25	0.05	0.25	FALSE	FALSE	FALSE	FALSE	FALSE
CNVblock__NANOS2	CNVblock__	TRUE	variance_prefilter	0.616522	FALSE	0.629707				FALSE														0.05	0.25	0.05	0.25	0.05	0.25	FALSE	FALSE	FALSE	FALSE	FALSE
CNVblock__NOVA2	CNVblock__	TRUE	variance_prefilter	0.616522	FALSE	0.629707				FALSE														0.05	0.25	0.05	0.25	0.05	0.25	FALSE	FALSE	FALSE	FALSE	FALSE
CNVblock__CCDC61	CNVblock__	TRUE	variance_prefilter	0.616522	FALSE	0.629707				FALSE														0.05	0.25	0.05	0.25	0.05	0.25	FALSE	FALSE	FALSE	FALSE	FALSE
CNVblock__PGLYRP1	CNVblock__	TRUE	variance_prefilter	0.616522	FALSE	0.629707				FALSE														0.05	0.25	0.05	0.25	0.05	0.25	FALSE	FALSE	FALSE	FALSE	FALSE
CNVblock__IGFL4	CNVblock__	TRUE	variance_prefilter	0.616522	FALSE	0.629707				FALSE														0.05	0.25	0.05	0.25	0.05	0.25	FALSE	FALSE	FALSE	FALSE	FALSE
CNVblock__IGFL3	CNVblock__	TRUE	variance_prefilter	0.616522	FALSE	0.629707				FALSE														0.05	0.25	0.05	0.25	0.05	0.25	FALSE	FALSE	FALSE	FALSE	FALSE
CNVblock__IGFL2	CNVblock__	TRUE	variance_prefilter	0.616522	FALSE	0.629707				FALSE														0.05	0.25	0.05	0.25	0.05	0.25	FALSE	FALSE	FALSE	FALSE	FALSE
CNVblock__IGFL1	CNVblock__	TRUE	variance_prefilter	0.613375	FALSE	0.629707				FALSE														0.05	0.25	0.05	0.25	0.05	0.25	FALSE	FALSE	FALSE	FALSE	FALSE
CNVblock__HIF3A	CNVblock__	TRUE	variance_prefilter	0.595145	FALSE	0.629707				FALSE														0.05	0.25	0.05	0.25	0.05	0.25	FALSE	FALSE	FALSE	FALSE	FALSE
CNVblock__PPP5C	CNVblock__	TRUE	variance_prefilter	0.595145	FALSE	0.629707				FALSE														0.05	0.25	0.05	0.25	0.05	0.25	FALSE	FALSE	FALSE	FALSE	FALSE
CNVblock__CCDC8	CNVblock__	TRUE	variance_prefilter	0.596594	FALSE	0.629707				FALSE														0.05	0.25	0.05	0.25	0.05	0.25	FALSE	FALSE	FALSE	FALSE	FALSE
CNVblock__PNMA8C	CNVblock__	TRUE	variance_prefilter	0.596594	FALSE	0.629707				FALSE														0.05	0.25	0.05	0.25	0.05	0.25	FALSE	FALSE	FALSE	FALSE	FALSE
CNVblock__PNMA8A	CNVblock__	TRUE	variance_prefilter	0.596594	FALSE	0.629707				FALSE														0.05	0.25	0.05	0.25	0.05	0.25	FALSE	FALSE	FALSE	FALSE	FALSE
CNVblock__PNMA8B	CNVblock__	TRUE	variance_prefilter	0.596594	FALSE	0.629707				FALSE														0.05	0.25	0.05	0.25	0.05	0.25	FALSE	FALSE	FALSE	FALSE	FALSE
CNVblock__CALM3	CNVblock__	TRUE	variance_prefilter	0.595145	FALSE	0.629707				FALSE														0.05	0.25	0.05	0.25	0.05	0.25	FALSE	FALSE	FALSE	FALSE	FALSE
CNVblock__PTGIR	CNVblock__	TRUE	variance_prefilter	0.595145	FALSE	0.629707				FALSE														0.05	0.25	0.05	0.25	0.05	0.25	FALSE	FALSE	FALSE	FALSE	FALSE
CNVblock__DACT3	CNVblock__	TRUE	variance_prefilter	0.595145	FALSE	0.629707				FALSE														0.05	0.25	0.05	0.25	0.05	0.25	FALSE	FALSE	FALSE	FALSE	FALSE
CNVblock__PRKD2	CNVblock__	TRUE	variance_prefilter	0.595145	FALSE	0.629707				FALSE														0.05	0.25	0.05	0.25	0.05	0.25	FALSE	FALSE	FALSE	FALSE	FALSE
CNVblock__STRN4	CNVblock__	TRUE	variance_prefilter	0.595145	FALSE	0.629707				FALSE														0.05	0.25	0.05	0.25	0.05	0.25	FALSE	FALSE	FALSE	FALSE	FALSE
CNVblock__FKRP	CNVblock__	TRUE	variance_prefilter	0.595145	FALSE	0.629707				FALSE														0.05	0.25	0.05	0.25	0.05	0.25	FALSE	FALSE	FALSE	FALSE	FALSE
CNVblock__SLC1A5	CNVblock__	TRUE	variance_prefilter	0.595145	FALSE	0.629707				FALSE														0.05	0.25	0.05	0.25	0.05	0.25	FALSE	FALSE	FALSE	FALSE	FALSE
CNVblock__AP2S1	CNVblock__	TRUE	variance_prefilter	0.595145	FALSE	0.629707				FALSE														0.05	0.25	0.05	0.25	0.05	0.25	FALSE	FALSE	FALSE	FALSE	FALSE
CNVblock__ARHGAP35	CNVblock__	TRUE	variance_prefilter	0.606133	FALSE	0.629707				FALSE														0.05	0.25	0.05	0.25	0.05	0.25	FALSE	FALSE	FALSE	FALSE	FALSE
CNVblock__NPAS1	CNVblock__	TRUE	variance_prefilter	0.606133	FALSE	0.629707				FALSE														0.05	0.25	0.05	0.25	0.05	0.25	FALSE	FALSE	FALSE	FALSE	FALSE
CNVblock__TMEM160	CNVblock__	TRUE	variance_prefilter	0.606133	FALSE	0.629707				FALSE														0.05	0.25	0.05	0.25	0.05	0.25	FALSE	FALSE	FALSE	FALSE	FALSE
CNVblock__ZC3H4	CNVblock__	TRUE	variance_prefilter	0.606133	FALSE	0.629707				FALSE														0.05	0.25	0.05	0.25	0.05	0.25	FALSE	FALSE	FALSE	FALSE	FALSE
CNVblock__SAE1	CNVblock__	TRUE	variance_prefilter	0.606133	FALSE	0.629707				FALSE														0.05	0.25	0.05	0.25	0.05	0.25	FALSE	FALSE	FALSE	FALSE	FALSE
CNVblock__BBC3	CNVblock__	FALSE		0.64509	TRUE	0.629707	-0.0815543	0.0815543	142	TRUE			0.337015	0.705145	mwu	0.337779	0.745932	-0.141065	0.868433	0.272287	0.714854	-0.165804	0.847213	0.05	0.25	0.05	0.25	0.05	0.25	FALSE	FALSE	FALSE	FALSE	FALSE
CNVblock__CCDC9	CNVblock__	FALSE		0.64509	TRUE	0.629707	-0.0815543	0.0815543	142	TRUE			0.337015	0.705145	mwu	0.337779	0.745932	-0.141065	0.868433	0.272287	0.714854	-0.165804	0.847213	0.05	0.25	0.05	0.25	0.05	0.25	FALSE	FALSE	FALSE	FALSE	FALSE
CNVblock__INAFM1	CNVblock__	FALSE		0.64509	TRUE	0.629707	-0.0815543	0.0815543	142	TRUE			0.337015	0.705145	mwu	0.337779	0.745932	-0.141065	0.868433	0.272287	0.714854	-0.165804	0.847213	0.05	0.25	0.05	0.25	0.05	0.25	FALSE	FALSE	FALSE	FALSE	FALSE
CNVblock__C5AR1	CNVblock__	FALSE		0.643143	TRUE	0.629707	-0.090615	0.090615	142	TRUE			0.271235	0.656266	mwu	0.27722	0.727497	-0.160156	0.852011	0.219079	0.66178	-0.185885	0.830369	0.05	0.25	0.05	0.25	0.05	0.25	FALSE	FALSE	FALSE	FALSE	FALSE
CNVblock__C5AR2	CNVblock__	FALSE		0.643143	TRUE	0.629707	-0.090615	0.090615	142	TRUE			0.271235	0.656266	mwu	0.27722	0.727497	-0.160156	0.852011	0.219079	0.66178	-0.185885	0.830369	0.05	0.25	0.05	0.25	0.05	0.25	FALSE	FALSE	FALSE	FALSE	FALSE
CNVblock__DHX34	CNVblock__	FALSE		0.643143	TRUE	0.629707	-0.090615	0.090615	142	TRUE			0.271235	0.656266	mwu	0.27722	0.727497	-0.160156	0.852011	0.219079	0.66178	-0.185885	0.830369	0.05	0.25	0.05	0.25	0.05	0.25	FALSE	FALSE	FALSE	FALSE	FALSE
CNVblock__MEIS3	CNVblock__	FALSE		0.643143	TRUE	0.629707	-0.090615	0.090615	142	TRUE			0.271235	0.656266	mwu	0.27722	0.727497	-0.160156	0.852011	0.219079	0.66178	-0.185885	0.830369	0.05	0.25	0.05	0.25	0.05	0.25	FALSE	FALSE	FALSE	FALSE	FALSE
CNVblock__SLC8A2	CNVblock__	FALSE		0.643143	TRUE	0.629707	-0.090615	0.090615	142	TRUE			0.271235	0.656266	mwu	0.27722	0.727497	-0.160156	0.852011	0.219079	0.66178	-0.185885	0.830369	0.05	0.25	0.05	0.25	0.05	0.25	FALSE	FALSE	FALSE	FALSE	FALSE
CNVblock__KPTN	CNVblock__	FALSE		0.643143	TRUE	0.629707	-0.090615	0.090615	142	TRUE			0.271235	0.656266	mwu	0.27722	0.727497	-0.160156	0.852011	0.219079	0.66178	-0.185885	0.830369	0.05	0.25	0.05	0.25	0.05	0.25	FALSE	FALSE	FALSE	FALSE	FALSE
CNVblock__NAPA	CNVblock__	FALSE		0.643143	TRUE	0.629707	-0.090615	0.090615	142	TRUE			0.271235	0.656266	mwu	0.27722	0.727497	-0.160156	0.852011	0.219079	0.66178	-0.185885	0.830369	0.05	0.25	0.05	0.25	0.05	0.25	FALSE	FALSE	FALSE	FALSE	FALSE
CNVblock__ZNF541	CNVblock__	FALSE		0.643143	TRUE	0.629707	-0.090615	0.090615	142	TRUE			0.271235	0.656266	mwu	0.27722	0.727497	-0.160156	0.852011	0.219079	0.66178	-0.185885	0.830369	0.05	0.25	0.05	0.25	0.05	0.25	FALSE	FALSE	FALSE	FALSE	FALSE
CNVblock__BICRA	CNVblock__	FALSE		0.643143	TRUE	0.629707	-0.090615	0.090615	142	TRUE			0.271235	0.656266	mwu	0.27722	0.727497	-0.160156	0.852011	0.219079	0.66178	-0.185885	0.830369	0.05	0.25	0.05	0.25	0.05	0.25	FALSE	FALSE	FALSE	FALSE	FALSE
CNVblock__EHD2	CNVblock__	FALSE		0.643143	TRUE	0.629707	-0.090615	0.090615	142	TRUE			0.271235	0.656266	mwu	0.27722	0.727497	-0.160156	0.852011	0.219079	0.66178	-0.185885	0.830369	0.05	0.25	0.05	0.25	0.05	0.25	FALSE	FALSE	FALSE	FALSE	FALSE
CNVblock__NOP53	CNVblock__	FALSE		0.643143	TRUE	0.629707	-0.090615	0.090615	142	TRUE			0.271235	0.656266	mwu	0.27722	0.727497	-0.160156	0.852011	0.219079	0.66178	-0.185885	0.830369	0.05	0.25	0.05	0.25	0.05	0.25	FALSE	FALSE	FALSE	FALSE	FALSE
CNVblock__SELENOW	CNVblock__	FALSE		0.643143	TRUE	0.629707	-0.090615	0.090615	142	TRUE			0.271235	0.656266	mwu	0.27722	0.727497	-0.160156	0.852011	0.219079	0.66178	-0.185885	0.830369	0.05	0.25	0.05	0.25	0.05	0.25	FALSE	FALSE	FALSE	FALSE	FALSE
CNVblock__TPRX1	CNVblock__	FALSE		0.643143	TRUE	0.629707	-0.090615	0.090615	142	TRUE			0.271235	0.656266	mwu	0.27722	0.727497	-0.160156	0.852011	0.219079	0.66178	-0.185885	0.830369	0.05	0.25	0.05	0.25	0.05	0.25	FALSE	FALSE	FALSE	FALSE	FALSE
CNVblock__CRX	CNVblock__	FALSE		0.643143	TRUE	0.629707	-0.090615	0.090615	142	TRUE			0.271235	0.656266	mwu	0.27722	0.727497	-0.160156	0.852011	0.219079	0.66178	-0.185885	0.830369	0.05	0.25	0.05	0.25	0.05	0.25	FALSE	FALSE	FALSE	FALSE	FALSE
CNVblock__SULT2A1	CNVblock__	FALSE		0.641095	TRUE	0.629707	-0.0997113	0.0997113	142	TRUE			0.214353	0.63095	mwu	0.253521	0.706476	-0.168916	0.84458	0.197934	0.64119	-0.195476	0.822443	0.05	0.25	0.05	0.25	0.05	0.25	FALSE	FALSE	FALSE	FALSE	FALSE
CNVblock__BSPH1	CNVblock__	FALSE		0.641095	TRUE	0.629707	-0.0997113	0.0997113	142	TRUE			0.214353	0.63095	mwu	0.253521	0.706476	-0.168916	0.84458	0.197934	0.64119	-0.195476	0.822443	0.05	0.25	0.05	0.25	0.05	0.25	FALSE	FALSE	FALSE	FALSE	FALSE
CNVblock__ELSPBP1	CNVblock__	FALSE		0.641095	TRUE	0.629707	-0.0997113	0.0997113	142	TRUE			0.214353	0.63095	mwu	0.253521	0.706476	-0.168916	0.84458	0.197934	0.64119	-0.195476	0.822443	0.05	0.25	0.05	0.25	0.05	0.25	FALSE	FALSE	FALSE	FALSE	FALSE
CNVblock__CABP5	CNVblock__	FALSE		0.641095	TRUE	0.629707	-0.0997113	0.0997113	142	TRUE			0.214353	0.63095	mwu	0.253521	0.706476	-0.168916	0.84458	0.197934	0.64119	-0.195476	0.822443	0.05	0.25	0.05	0.25	0.05	0.25	FALSE	FALSE	FALSE	FALSE	FALSE
CNVblock__PLA2G4C	CNVblock__	FALSE		0.641095	TRUE	0.629707	-0.0997113	0.0997113	142	TRUE			0.214353	0.63095	mwu	0.253521	0.706476	-0.168916	0.84458	0.197934	0.64119	-0.195476	0.822443	0.05	0.25	0.05	0.25	0.05	0.25	FALSE	FALSE	FALSE	FALSE	FALSE
CNVblock__LIG1	CNVblock__	FALSE		0.641095	TRUE	0.629707	-0.0997113	0.0997113	142	TRUE			0.214353	0.63095	mwu	0.253521	0.706476	-0.168916	0.84458	0.197934	0.64119	-0.195476	0.822443	0.05	0.25	0.05	0.25	0.05	0.25	FALSE	FALSE	FALSE	FALSE	FALSE
CNVblock__ZSWIM9	CNVblock__	FALSE		0.641095	TRUE	0.629707	-0.0997113	0.0997113	142	TRUE			0.214353	0.63095	mwu	0.253521	0.706476	-0.168916	0.84458	0.197934	0.64119	-0.195476	0.822443	0.05	0.25	0.05	0.25	0.05	0.25	FALSE	FALSE	FALSE	FALSE	FALSE
CNVblock__CARD8	CNVblock__	FALSE		0.641095	TRUE	0.629707	-0.0997113	0.0997113	142	TRUE			0.214353	0.63095	mwu	0.253521	0.706476	-0.168916	0.84458	0.197934	0.64119	-0.195476	0.822443	0.05	0.25	0.05	0.25	0.05	0.25	FALSE	FALSE	FALSE	FALSE	FALSE
CNVblock__ZNF114	CNVblock__	FALSE		0.641095	TRUE	0.629707	-0.0997113	0.0997113	142	TRUE			0.214353	0.63095	mwu	0.253521	0.706476	-0.168916	0.84458	0.197934	0.64119	-0.195476	0.822443	0.05	0.25	0.05	0.25	0.05	0.25	FALSE	FALSE	FALSE	FALSE	FALSE
CNVblock__EMP3	CNVblock__	FALSE		0.641095	TRUE	0.629707	-0.0997113	0.0997113	142	TRUE			0.214353	0.63095	mwu	0.253521	0.706476	-0.168916	0.84458	0.197934	0.64119	-0.195476	0.822443	0.05	0.25	0.05	0.25	0.05	0.25	FALSE	FALSE	FALSE	FALSE	FALSE
CNVblock__TMEM143	CNVblock__	FALSE		0.641095	TRUE	0.629707	-0.0997113	0.0997113	142	TRUE			0.214353	0.63095	mwu	0.253521	0.706476	-0.168916	0.84458	0.197934	0.64119	-0.195476	0.822443	0.05	0.25	0.05	0.25	0.05	0.25	FALSE	FALSE	FALSE	FALSE	FALSE
CNVblock__SYNGR4	CNVblock__	FALSE		0.641095	TRUE	0.629707	-0.0997113	0.0997113	142	TRUE			0.214353	0.63095	mwu	0.253521	0.706476	-0.168916	0.84458	0.197934	0.64119	-0.195476	0.822443	0.05	0.25	0.05	0.25	0.05	0.25	FALSE	FALSE	FALSE	FALSE	FALSE
CNVblock__KDELR1	CNVblock__	FALSE		0.641095	TRUE	0.629707	-0.0997113	0.0997113	142	TRUE			0.214353	0.63095	mwu	0.253521	0.706476	-0.168916	0.84458	0.197934	0.64119	-0.195476	0.822443	0.05	0.25	0.05	0.25	0.05	0.25	FALSE	FALSE	FALSE	FALSE	FALSE
CNVblock__GRIN2D	CNVblock__	FALSE		0.641095	TRUE	0.629707	-0.0997113	0.0997113	142	TRUE			0.214353	0.63095	mwu	0.253521	0.706476	-0.168916	0.84458	0.197934	0.64119	-0.195476	0.822443	0.05	0.25	0.05	0.25	0.05	0.25	FALSE	FALSE	FALSE	FALSE	FALSE
CNVblock__GRWD1	CNVblock__	FALSE		0.641095	TRUE	0.629707	-0.0997113	0.0997113	142	TRUE			0.214353	0.63095	mwu	0.253521	0.706476	-0.168916	0.84458	0.197934	0.64119	-0.195476	0.822443	0.05	0.25	0.05	0.25	0.05	0.25	FALSE	FALSE	FALSE	FALSE	FALSE
CNVblock__KCNJ14	CNVblock__	FALSE		0.641095	TRUE	0.629707	-0.0997113	0.0997113	142	TRUE			0.214353	0.63095	mwu	0.253521	0.706476	-0.168916	0.84458	0.197934	0.64119	-0.195476	0.822443	0.05	0.25	0.05	0.25	0.05	0.25	FALSE	FALSE	FALSE	FALSE	FALSE
CNVblock__CYTH2	CNVblock__	FALSE		0.641095	TRUE	0.629707	-0.0997113	0.0997113	142	TRUE			0.214353	0.63095	mwu	0.253521	0.706476	-0.168916	0.84458	0.197934	0.64119	-0.195476	0.822443	0.05	0.25	0.05	0.25	0.05	0.25	FALSE	FALSE	FALSE	FALSE	FALSE
CNVblock__LMTK3	CNVblock__	FALSE		0.641095	TRUE	0.629707	-0.0997113	0.0997113	142	TRUE			0.214353	0.63095	mwu	0.253521	0.706476	-0.168916	0.84458	0.197934	0.64119	-0.195476	0.822443	0.05	0.25	0.05	0.25	0.05	0.25	FALSE	FALSE	FALSE	FALSE	FALSE
CNVblock__SULT2B1	CNVblock__	FALSE		0.657327	TRUE	0.629707	-0.107067	0.107067	142	TRUE			0.197939	0.624785	mwu	0.212315	0.666354	-0.181334	0.834156	0.16417	0.602592	-0.207535	0.812585	0.05	0.25	0.05	0.25	0.05	0.25	FALSE	FALSE	FALSE	FALSE	FALSE
CNVblock__FAM83E	CNVblock__	FALSE		0.657327	TRUE	0.629707	-0.107067	0.107067	142	TRUE			0.197939	0.624785	mwu	0.212315	0.666354	-0.181334	0.834156	0.16417	0.602592	-0.207535	0.812585	0.05	0.25	0.05	0.25	0.05	0.25	FALSE	FALSE	FALSE	FALSE	FALSE
CNVblock__RPL18	CNVblock__	FALSE		0.657327	TRUE	0.629707	-0.107067	0.107067	142	TRUE			0.197939	0.624785	mwu	0.212315	0.666354	-0.181334	0.834156	0.16417	0.602592	-0.207535	0.812585	0.05	0.25	0.05	0.25	0.05	0.25	FALSE	FALSE	FALSE	FALSE	FALSE
CNVblock__SPHK2	CNVblock__	FALSE		0.657327	TRUE	0.629707	-0.107067	0.107067	142	TRUE			0.197939	0.624785	mwu	0.212315	0.666354	-0.181334	0.834156	0.16417	0.602592	-0.207535	0.812585	0.05	0.25	0.05	0.25	0.05	0.25	FALSE	FALSE	FALSE	FALSE	FALSE
CNVblock__DBP	CNVblock__	FALSE		0.657327	TRUE	0.629707	-0.107067	0.107067	142	TRUE			0.197939	0.624785	mwu	0.212315	0.666354	-0.181334	0.834156	0.16417	0.602592	-0.207535	0.812585	0.05	0.25	0.05	0.25	0.05	0.25	FALSE	FALSE	FALSE	FALSE	FALSE
CNVblock__CA11	CNVblock__	FALSE		0.671511	TRUE	0.629707	-0.123181	0.123181	142	TRUE			0.131435	0.571879	mwu	0.129687	0.560505	-0.219577	0.802858	0.0958602	0.48245	-0.247409	0.780821	0.05	0.25	0.05	0.25	0.05	0.25	FALSE	FALSE	FALSE	FALSE	FALSE
CNVblock__NTN5	CNVblock__	FALSE		0.671511	TRUE	0.629707	-0.123181	0.123181	142	TRUE			0.131435	0.571879	mwu	0.129687	0.560505	-0.219577	0.802858	0.0958602	0.48245	-0.247409	0.780821	0.05	0.25	0.05	0.25	0.05	0.25	FALSE	FALSE	FALSE	FALSE	FALSE
CNVblock__FUT2	CNVblock__	FALSE		0.671511	TRUE	0.629707	-0.123181	0.123181	142	TRUE			0.131435	0.571879	mwu	0.129687	0.560505	-0.219577	0.802858	0.0958602	0.48245	-0.247409	0.780821	0.05	0.25	0.05	0.25	0.05	0.25	FALSE	FALSE	FALSE	FALSE	FALSE
CNVblock__MAMSTR	CNVblock__	FALSE		0.671511	TRUE	0.629707	-0.123181	0.123181	142	TRUE			0.131435	0.571879	mwu	0.129687	0.560505	-0.219577	0.802858	0.0958602	0.48245	-0.247409	0.780821	0.05	0.25	0.05	0.25	0.05	0.25	FALSE	FALSE	FALSE	FALSE	FALSE
CNVblock__RASIP1	CNVblock__	FALSE		0.671511	TRUE	0.629707	-0.123181	0.123181	142	TRUE			0.131435	0.571879	mwu	0.129687	0.560505	-0.219577	0.802858	0.0958602	0.48245	-0.247409	0.780821	0.05	0.25	0.05	0.25	0.05	0.25	FALSE	FALSE	FALSE	FALSE	FALSE
CNVblock__IZUMO1	CNVblock__	FALSE		0.671511	TRUE	0.629707	-0.123181	0.123181	142	TRUE			0.131435	0.571879	mwu	0.129687	0.560505	-0.219577	0.802858	0.0958602	0.48245	-0.247409	0.780821	0.05	0.25	0.05	0.25	0.05	0.25	FALSE	FALSE	FALSE	FALSE	FALSE
CNVblock__FUT1	CNVblock__	FALSE		0.671511	TRUE	0.629707	-0.123181	0.123181	142	TRUE			0.131435	0.571879	mwu	0.129687	0.560505	-0.219577	0.802858	0.0958602	0.48245	-0.247409	0.780821	0.05	0.25	0.05	0.25	0.05	0.25	FALSE	FALSE	FALSE	FALSE	FALSE
CNVblock__FGF21	CNVblock__	FALSE		0.671511	TRUE	0.629707	-0.123181	0.123181	142	TRUE			0.131435	0.571879	mwu	0.129687	0.560505	-0.219577	0.802858	0.0958602	0.48245	-0.247409	0.780821	0.05	0.25	0.05	0.25	0.05	0.25	FALSE	FALSE	FALSE	FALSE	FALSE
CNVblock__BCAT2	CNVblock__	FALSE		0.671511	TRUE	0.629707	-0.123181	0.123181	142	TRUE			0.131435	0.571879	mwu	0.129687	0.560505	-0.219577	0.802858	0.0958602	0.48245	-0.247409	0.780821	0.05	0.25	0.05	0.25	0.05	0.25	FALSE	FALSE	FALSE	FALSE	FALSE
CNVblock__HSD17B14	CNVblock__	FALSE		0.671511	TRUE	0.629707	-0.123181	0.123181	142	TRUE			0.131435	0.571879	mwu	0.129687	0.560505	-0.219577	0.802858	0.0958602	0.48245	-0.247409	0.780821	0.05	0.25	0.05	0.25	0.05	0.25	FALSE	FALSE	FALSE	FALSE	FALSE
CNVblock__PLEKHA4	CNVblock__	FALSE		0.671511	TRUE	0.629707	-0.123181	0.123181	142	TRUE			0.131435	0.571879	mwu	0.129687	0.560505	-0.219577	0.802858	0.0958602	0.48245	-0.247409	0.780821	0.05	0.25	0.05	0.25	0.05	0.25	FALSE	FALSE	FALSE	FALSE	FALSE
CNVblock__PPP1R15A	CNVblock__	FALSE		0.671511	TRUE	0.629707	-0.123181	0.123181	142	TRUE			0.131435	0.571879	mwu	0.129687	0.560505	-0.219577	0.802858	0.0958602	0.48245	-0.247409	0.780821	0.05	0.25	0.05	0.25	0.05	0.25	FALSE	FALSE	FALSE	FALSE	FALSE
CNVblock__TULP2	CNVblock__	FALSE		0.671511	TRUE	0.629707	-0.123181	0.123181	142	TRUE			0.131435	0.571879	mwu	0.129687	0.560505	-0.219577	0.802858	0.0958602	0.48245	-0.247409	0.780821	0.05	0.25	0.05	0.25	0.05	0.25	FALSE	FALSE	FALSE	FALSE	FALSE
CNVblock__NUCB1	CNVblock__	FALSE		0.671511	TRUE	0.629707	-0.123181	0.123181	142	TRUE			0.131435	0.571879	mwu	0.129687	0.560505	-0.219577	0.802858	0.0958602	0.48245	-0.247409	0.780821	0.05	0.25	0.05	0.25	0.05	0.25	FALSE	FALSE	FALSE	FALSE	FALSE
CNVblock__DHDH	CNVblock__	FALSE		0.671511	TRUE	0.629707	-0.123181	0.123181	142	TRUE			0.131435	0.571879	mwu	0.129687	0.560505	-0.219577	0.802858	0.0958602	0.48245	-0.247409	0.780821	0.05	0.25	0.05	0.25	0.05	0.25	FALSE	FALSE	FALSE	FALSE	FALSE
CNVblock__BAX	CNVblock__	FALSE		0.689492	TRUE	0.629707	-0.138348	0.138348	142	TRUE			0.0932993	0.508127	mwu	0.117534	0.546116	-0.225768	0.797903	0.0860611	0.470235	-0.253801	0.775846	0.05	0.25	0.05	0.25	0.05	0.25	FALSE	FALSE	FALSE	FALSE	FALSE
CNVblock__FTL	CNVblock__	FALSE		0.722805	TRUE	0.629707	-0.109831	0.109831	142	TRUE			0.158992	0.583289	mwu	0.236725	0.695942	-0.169064	0.844455	0.185381	0.628162	-0.193994	0.823663	0.05	0.25	0.05	0.25	0.05	0.25	FALSE	FALSE	FALSE	FALSE	FALSE
CNVblock__GYS1	CNVblock__	FALSE		0.722805	TRUE	0.629707	-0.109831	0.109831	142	TRUE			0.158992	0.583289	mwu	0.236725	0.695942	-0.169064	0.844455	0.185381	0.628162	-0.193994	0.823663	0.05	0.25	0.05	0.25	0.05	0.25	FALSE	FALSE	FALSE	FALSE	FALSE
CNVblock__RUVBL2	CNVblock__	FALSE		0.722805	TRUE	0.629707	-0.109831	0.109831	142	TRUE			0.158992	0.583289	mwu	0.236725	0.695942	-0.169064	0.844455	0.185381	0.628162	-0.193994	0.823663	0.05	0.25	0.05	0.25	0.05	0.25	FALSE	FALSE	FALSE	FALSE	FALSE
CNVblock__LHB	CNVblock__	FALSE		0.722805	TRUE	0.629707	-0.109831	0.109831	142	TRUE			0.158992	0.583289	mwu	0.236725	0.695942	-0.169064	0.844455	0.185381	0.628162	-0.193994	0.823663	0.05	0.25	0.05	0.25	0.05	0.25	FALSE	FALSE	FALSE	FALSE	FALSE
CNVblock__CGB3	CNVblock__	FALSE		0.722805	TRUE	0.629707	-0.109831	0.109831	142	TRUE			0.158992	0.583289	mwu	0.236725	0.695942	-0.169064	0.844455	0.185381	0.628162	-0.193994	0.823663	0.05	0.25	0.05	0.25	0.05	0.25	FALSE	FALSE	FALSE	FALSE	FALSE
CNVblock__CGB2	CNVblock__	FALSE		0.722805	TRUE	0.629707	-0.109831	0.109831	142	TRUE			0.158992	0.583289	mwu	0.236725	0.695942	-0.169064	0.844455	0.185381	0.628162	-0.193994	0.823663	0.05	0.25	0.05	0.25	0.05	0.25	FALSE	FALSE	FALSE	FALSE	FALSE
CNVblock__CGB1	CNVblock__	FALSE		0.722805	TRUE	0.629707	-0.109831	0.109831	142	TRUE			0.158992	0.583289	mwu	0.236725	0.695942	-0.169064	0.844455	0.185381	0.628162	-0.193994	0.823663	0.05	0.25	0.05	0.25	0.05	0.25	FALSE	FALSE	FALSE	FALSE	FALSE
CNVblock__CGB5	CNVblock__	FALSE		0.722805	TRUE	0.629707	-0.109831	0.109831	142	TRUE			0.158992	0.583289	mwu	0.236725	0.695942	-0.169064	0.844455	0.185381	0.628162	-0.193994	0.823663	0.05	0.25	0.05	0.25	0.05	0.25	FALSE	FALSE	FALSE	FALSE	FALSE
CNVblock__CGB8	CNVblock__	FALSE		0.722805	TRUE	0.629707	-0.109831	0.109831	142	TRUE			0.158992	0.583289	mwu	0.236725	0.695942	-0.169064	0.844455	0.185381	0.628162	-0.193994	0.823663	0.05	0.25	0.05	0.25	0.05	0.25	FALSE	FALSE	FALSE	FALSE	FALSE
CNVblock__CGB7	CNVblock__	FALSE		0.722805	TRUE	0.629707	-0.109831	0.109831	142	TRUE			0.158992	0.583289	mwu	0.236725	0.695942	-0.169064	0.844455	0.185381	0.628162	-0.193994	0.823663	0.05	0.25	0.05	0.25	0.05	0.25	FALSE	FALSE	FALSE	FALSE	FALSE
CNVblock__NTF4	CNVblock__	FALSE		0.722805	TRUE	0.629707	-0.109831	0.109831	142	TRUE			0.158992	0.583289	mwu	0.236725	0.695942	-0.169064	0.844455	0.185381	0.628162	-0.193994	0.823663	0.05	0.25	0.05	0.25	0.05	0.25	FALSE	FALSE	FALSE	FALSE	FALSE
CNVblock__KCNA7	CNVblock__	FALSE		0.722805	TRUE	0.629707	-0.109831	0.109831	142	TRUE			0.158992	0.583289	mwu	0.236725	0.695942	-0.169064	0.844455	0.185381	0.628162	-0.193994	0.823663	0.05	0.25	0.05	0.25	0.05	0.25	FALSE	FALSE	FALSE	FALSE	FALSE
CNVblock__SNRNP70	CNVblock__	FALSE		0.722805	TRUE	0.629707	-0.109831	0.109831	142	TRUE			0.158992	0.583289	mwu	0.236725	0.695942	-0.169064	0.844455	0.185381	0.628162	-0.193994	0.823663	0.05	0.25	0.05	0.25	0.05	0.25	FALSE	FALSE	FALSE	FALSE	FALSE
CNVblock__LIN7B	CNVblock__	FALSE		0.722805	TRUE	0.629707	-0.109831	0.109831	142	TRUE			0.158992	0.583289	mwu	0.236725	0.695942	-0.169064	0.844455	0.185381	0.628162	-0.193994	0.823663	0.05	0.25	0.05	0.25	0.05	0.25	FALSE	FALSE	FALSE	FALSE	FALSE
CNVblock__PPFIA3	CNVblock__	FALSE		0.722805	TRUE	0.629707	-0.109831	0.109831	142	TRUE			0.158992	0.583289	mwu	0.236725	0.695942	-0.169064	0.844455	0.185381	0.628162	-0.193994	0.823663	0.05	0.25	0.05	0.25	0.05	0.25	FALSE	FALSE	FALSE	FALSE	FALSE
CNVblock__HRC	CNVblock__	FALSE		0.722805	TRUE	0.629707	-0.109831	0.109831	142	TRUE			0.158992	0.583289	mwu	0.236725	0.695942	-0.169064	0.844455	0.185381	0.628162	-0.193994	0.823663	0.05	0.25	0.05	0.25	0.05	0.25	FALSE	FALSE	FALSE	FALSE	FALSE
CNVblock__TRPM4	CNVblock__	FALSE		0.722805	TRUE	0.629707	-0.109831	0.109831	142	TRUE			0.158992	0.583289	mwu	0.236725	0.695942	-0.169064	0.844455	0.185381	0.628162	-0.193994	0.823663	0.05	0.25	0.05	0.25	0.05	0.25	FALSE	FALSE	FALSE	FALSE	FALSE
CNVblock__SLC6A16	CNVblock__	FALSE		0.722805	TRUE	0.629707	-0.109831	0.109831	142	TRUE			0.158992	0.583289	mwu	0.236725	0.695942	-0.169064	0.844455	0.185381	0.628162	-0.193994	0.823663	0.05	0.25	0.05	0.25	0.05	0.25	FALSE	FALSE	FALSE	FALSE	FALSE
CNVblock__CD37	CNVblock__	FALSE		0.722805	TRUE	0.629707	-0.109831	0.109831	142	TRUE			0.158992	0.583289	mwu	0.236725	0.695942	-0.169064	0.844455	0.185381	0.628162	-0.193994	0.823663	0.05	0.25	0.05	0.25	0.05	0.25	FALSE	FALSE	FALSE	FALSE	FALSE
CNVblock__TEAD2	CNVblock__	FALSE		0.722805	TRUE	0.629707	-0.109831	0.109831	142	TRUE			0.158992	0.583289	mwu	0.236725	0.695942	-0.169064	0.844455	0.185381	0.628162	-0.193994	0.823663	0.05	0.25	0.05	0.25	0.05	0.25	FALSE	FALSE	FALSE	FALSE	FALSE
CNVblock__DKKL1	CNVblock__	FALSE		0.722805	TRUE	0.629707	-0.109831	0.109831	142	TRUE			0.158992	0.583289	mwu	0.236725	0.695942	-0.169064	0.844455	0.185381	0.628162	-0.193994	0.823663	0.05	0.25	0.05	0.25	0.05	0.25	FALSE	FALSE	FALSE	FALSE	FALSE
CNVblock__PTH2	CNVblock__	FALSE		0.722805	TRUE	0.629707	-0.109831	0.109831	142	TRUE			0.158992	0.583289	mwu	0.236725	0.695942	-0.169064	0.844455	0.185381	0.628162	-0.193994	0.823663	0.05	0.25	0.05	0.25	0.05	0.25	FALSE	FALSE	FALSE	FALSE	FALSE
CNVblock__GFY	CNVblock__	FALSE		0.722805	TRUE	0.629707	-0.109831	0.109831	142	TRUE			0.158992	0.583289	mwu	0.236725	0.695942	-0.169064	0.844455	0.185381	0.628162	-0.193994	0.823663	0.05	0.25	0.05	0.25	0.05	0.25	FALSE	FALSE	FALSE	FALSE	FALSE
CNVblock__SLC17A7	CNVblock__	FALSE		0.722805	TRUE	0.629707	-0.109831	0.109831	142	TRUE			0.158992	0.583289	mwu	0.236725	0.695942	-0.169064	0.844455	0.185381	0.628162	-0.193994	0.823663	0.05	0.25	0.05	0.25	0.05	0.25	FALSE	FALSE	FALSE	FALSE	FALSE
CNVblock__PIH1D1	CNVblock__	FALSE		0.722805	TRUE	0.629707	-0.109831	0.109831	142	TRUE			0.158992	0.583289	mwu	0.236725	0.695942	-0.169064	0.844455	0.185381	0.628162	-0.193994	0.823663	0.05	0.25	0.05	0.25	0.05	0.25	FALSE	FALSE	FALSE	FALSE	FALSE
CNVblock__ALDH16A1	CNVblock__	FALSE		0.722805	TRUE	0.629707	-0.109831	0.109831	142	TRUE			0.158992	0.583289	mwu	0.236725	0.695942	-0.169064	0.844455	0.185381	0.628162	-0.193994	0.823663	0.05	0.25	0.05	0.25	0.05	0.25	FALSE	FALSE	FALSE	FALSE	FALSE
CNVblock__FLT3LG	CNVblock__	FALSE		0.722805	TRUE	0.629707	-0.109831	0.109831	142	TRUE			0.158992	0.583289	mwu	0.236725	0.695942	-0.169064	0.844455	0.185381	0.628162	-0.193994	0.823663	0.05	0.25	0.05	0.25	0.05	0.25	FALSE	FALSE	FALSE	FALSE	FALSE
CNVblock__RPL13A	CNVblock__	FALSE		0.722805	TRUE	0.629707	-0.109831	0.109831	142	TRUE			0.158992	0.583289	mwu	0.236725	0.695942	-0.169064	0.844455	0.185381	0.628162	-0.193994	0.823663	0.05	0.25	0.05	0.25	0.05	0.25	FALSE	FALSE	FALSE	FALSE	FALSE
CNVblock__RPS11	CNVblock__	FALSE		0.722805	TRUE	0.629707	-0.109831	0.109831	142	TRUE			0.158992	0.583289	mwu	0.236725	0.695942	-0.169064	0.844455	0.185381	0.628162	-0.193994	0.823663	0.05	0.25	0.05	0.25	0.05	0.25	FALSE	FALSE	FALSE	FALSE	FALSE
CNVblock__FCGRT	CNVblock__	FALSE		0.722805	TRUE	0.629707	-0.109831	0.109831	142	TRUE			0.158992	0.583289	mwu	0.236725	0.695942	-0.169064	0.844455	0.185381	0.628162	-0.193994	0.823663	0.05	0.25	0.05	0.25	0.05	0.25	FALSE	FALSE	FALSE	FALSE	FALSE
CNVblock__RCN3	CNVblock__	FALSE		0.722805	TRUE	0.629707	-0.109831	0.109831	142	TRUE			0.158992	0.583289	mwu	0.236725	0.695942	-0.169064	0.844455	0.185381	0.628162	-0.193994	0.823663	0.05	0.25	0.05	0.25	0.05	0.25	FALSE	FALSE	FALSE	FALSE	FALSE
CNVblock__NOSIP	CNVblock__	FALSE		0.722805	TRUE	0.629707	-0.109831	0.109831	142	TRUE			0.158992	0.583289	mwu	0.236725	0.695942	-0.169064	0.844455	0.185381	0.628162	-0.193994	0.823663	0.05	0.25	0.05	0.25	0.05	0.25	FALSE	FALSE	FALSE	FALSE	FALSE
CNVblock__PRRG2	CNVblock__	FALSE		0.722805	TRUE	0.629707	-0.109831	0.109831	142	TRUE			0.158992	0.583289	mwu	0.236725	0.695942	-0.169064	0.844455	0.185381	0.628162	-0.193994	0.823663	0.05	0.25	0.05	0.25	0.05	0.25	FALSE	FALSE	FALSE	FALSE	FALSE
CNVblock__PRR12	CNVblock__	FALSE		0.722805	TRUE	0.629707	-0.109831	0.109831	142	TRUE			0.158992	0.583289	mwu	0.236725	0.695942	-0.169064	0.844455	0.185381	0.628162	-0.193994	0.823663	0.05	0.25	0.05	0.25	0.05	0.25	FALSE	FALSE	FALSE	FALSE	FALSE
CNVblock__RRAS	CNVblock__	FALSE		0.722805	TRUE	0.629707	-0.109831	0.109831	142	TRUE			0.158992	0.583289	mwu	0.236725	0.695942	-0.169064	0.844455	0.185381	0.628162	-0.193994	0.823663	0.05	0.25	0.05	0.25	0.05	0.25	FALSE	FALSE	FALSE	FALSE	FALSE
CNVblock__SCAF1	CNVblock__	FALSE		0.722805	TRUE	0.629707	-0.109831	0.109831	142	TRUE			0.158992	0.583289	mwu	0.236725	0.695942	-0.169064	0.844455	0.185381	0.628162	-0.193994	0.823663	0.05	0.25	0.05	0.25	0.05	0.25	FALSE	FALSE	FALSE	FALSE	FALSE
CNVblock__IRF3	CNVblock__	FALSE		0.722805	TRUE	0.629707	-0.109831	0.109831	142	TRUE			0.158992	0.583289	mwu	0.236725	0.695942	-0.169064	0.844455	0.185381	0.628162	-0.193994	0.823663	0.05	0.25	0.05	0.25	0.05	0.25	FALSE	FALSE	FALSE	FALSE	FALSE
CNVblock__BCL2L12	CNVblock__	FALSE		0.722805	TRUE	0.629707	-0.109831	0.109831	142	TRUE			0.158992	0.583289	mwu	0.236725	0.695942	-0.169064	0.844455	0.185381	0.628162	-0.193994	0.823663	0.05	0.25	0.05	0.25	0.05	0.25	FALSE	FALSE	FALSE	FALSE	FALSE
CNVblock__PRMT1	CNVblock__	FALSE		0.728249	TRUE	0.629707	-0.0851557	0.0851557	142	TRUE			0.252916	0.650871	mwu	0.296106	0.737861	-0.147692	0.862697	0.237266	0.681103	-0.171178	0.842671	0.05	0.25	0.05	0.25	0.05	0.25	FALSE	FALSE	FALSE	FALSE	FALSE
CNVblock__ADM5	CNVblock__	FALSE		0.728249	TRUE	0.629707	-0.0851557	0.0851557	142	TRUE			0.252916	0.650871	mwu	0.296106	0.737861	-0.147692	0.862697	0.237266	0.681103	-0.171178	0.842671	0.05	0.25	0.05	0.25	0.05	0.25	FALSE	FALSE	FALSE	FALSE	FALSE
CNVblock__CPT1C	CNVblock__	FALSE		0.728249	TRUE	0.629707	-0.0851557	0.0851557	142	TRUE			0.252916	0.650871	mwu	0.296106	0.737861	-0.147692	0.862697	0.237266	0.681103	-0.171178	0.842671	0.05	0.25	0.05	0.25	0.05	0.25	FALSE	FALSE	FALSE	FALSE	FALSE
CNVblock__TSKS	CNVblock__	FALSE		0.728249	TRUE	0.629707	-0.0851557	0.0851557	142	TRUE			0.252916	0.650871	mwu	0.289985	0.734869	-0.149535	0.861109	0.231801	0.676823	-0.173124	0.841033	0.05	0.25	0.05	0.25	0.05	0.25	FALSE	FALSE	FALSE	FALSE	FALSE
CNVblock__AP2A1	CNVblock__	FALSE		0.728249	TRUE	0.629707	-0.0851557	0.0851557	142	TRUE			0.252916	0.650871	mwu	0.289985	0.734869	-0.149535	0.861109	0.231801	0.676823	-0.173124	0.841033	0.05	0.25	0.05	0.25	0.05	0.25	FALSE	FALSE	FALSE	FALSE	FALSE
CNVblock__FUZ	CNVblock__	FALSE		0.728249	TRUE	0.629707	-0.0851557	0.0851557	142	TRUE			0.252916	0.650871	mwu	0.289985	0.734869	-0.149535	0.861109	0.231801	0.676823	-0.173124	0.841033	0.05	0.25	0.05	0.25	0.05	0.25	FALSE	FALSE	FALSE	FALSE	FALSE
CNVblock__MED25	CNVblock__	FALSE		0.728249	TRUE	0.629707	-0.0851557	0.0851557	142	TRUE			0.252916	0.650871	mwu	0.289985	0.734869	-0.149535	0.861109	0.231801	0.676823	-0.173124	0.841033	0.05	0.25	0.05	0.25	0.05	0.25	FALSE	FALSE	FALSE	FALSE	FALSE
CNVblock__PTOV1	CNVblock__	FALSE		0.728249	TRUE	0.629707	-0.0851557	0.0851557	142	TRUE			0.252916	0.650871	mwu	0.289985	0.734869	-0.149535	0.861109	0.231801	0.676823	-0.173124	0.841033	0.05	0.25	0.05	0.25	0.05	0.25	FALSE	FALSE	FALSE	FALSE	FALSE
CNVblock__PNKP	CNVblock__	FALSE		0.728249	TRUE	0.629707	-0.0851557	0.0851557	142	TRUE			0.252916	0.650871	mwu	0.289985	0.734869	-0.149535	0.861109	0.231801	0.676823	-0.173124	0.841033	0.05	0.25	0.05	0.25	0.05	0.25	FALSE	FALSE	FALSE	FALSE	FALSE
CNVblock__AKT1S1	CNVblock__	FALSE		0.719459	TRUE	0.629707	-0.102809	0.102809	142	TRUE			0.189494	0.618112	mwu	0.197484	0.646604	-0.183954	0.831974	0.156452	0.593919	-0.207632	0.812506	0.05	0.25	0.05	0.25	0.05	0.25	FALSE	FALSE	FALSE	FALSE	FALSE
CNVblock__TBC1D17	CNVblock__	FALSE		0.719459	TRUE	0.629707	-0.102809	0.102809	142	TRUE			0.189494	0.618112	mwu	0.197484	0.646604	-0.183954	0.831974	0.156452	0.593919	-0.207632	0.812506	0.05	0.25	0.05	0.25	0.05	0.25	FALSE	FALSE	FALSE	FALSE	FALSE
CNVblock__IL4I1	CNVblock__	FALSE		0.719459	TRUE	0.629707	-0.102809	0.102809	142	TRUE			0.189494	0.618112	mwu	0.197484	0.646604	-0.183954	0.831974	0.156452	0.593919	-0.207632	0.812506	0.05	0.25	0.05	0.25	0.05	0.25	FALSE	FALSE	FALSE	FALSE	FALSE
CNVblock__NUP62	CNVblock__	FALSE		0.719459	TRUE	0.629707	-0.102809	0.102809	142	TRUE			0.189494	0.618112	mwu	0.197484	0.646604	-0.183954	0.831974	0.156452	0.593919	-0.207632	0.812506	0.05	0.25	0.05	0.25	0.05	0.25	FALSE	FALSE	FALSE	FALSE	FALSE
CNVblock__ATF5	CNVblock__	FALSE	corr_prefilter	0.642493	TRUE	0.629707	0.00273224	0.00273224	142	FALSE														0.05	0.25	0.05	0.25	0.05	0.25	FALSE	FALSE	FALSE	FALSE	FALSE
CNVblock__SIGLEC11	CNVblock__	FALSE	corr_prefilter	0.642493	TRUE	0.629707	0.00273224	0.00273224	142	FALSE														0.05	0.25	0.05	0.25	0.05	0.25	FALSE	FALSE	FALSE	FALSE	FALSE
CNVblock__SIGLEC16	CNVblock__	FALSE	corr_prefilter	0.642493	TRUE	0.629707	0.00273224	0.00273224	142	FALSE														0.05	0.25	0.05	0.25	0.05	0.25	FALSE	FALSE	FALSE	FALSE	FALSE
CNVblock__VRK3	CNVblock__	FALSE		0.659325	TRUE	0.629707	-0.0240291	0.0240291	142	TRUE			0.72525	0.878238	mwu	0.824871	0.929843	-0.0325476	0.967976	0.704939	0.879222	-0.0576408	0.943989	0.05	0.25	0.05	0.25	0.05	0.25	FALSE	FALSE	FALSE	FALSE	FALSE
CNVblock__ZNF473	CNVblock__	FALSE		0.659325	TRUE	0.629707	-0.0240291	0.0240291	142	TRUE			0.72525	0.878238	mwu	0.824871	0.929843	-0.0325476	0.967976	0.704939	0.879222	-0.0576408	0.943989	0.05	0.25	0.05	0.25	0.05	0.25	FALSE	FALSE	FALSE	FALSE	FALSE
CNVblock__IZUMO2	CNVblock__	FALSE		0.659325	TRUE	0.629707	-0.0240291	0.0240291	142	TRUE			0.72525	0.878238	mwu	0.824871	0.929843	-0.0325476	0.967976	0.704939	0.879222	-0.0576408	0.943989	0.05	0.25	0.05	0.25	0.05	0.25	FALSE	FALSE	FALSE	FALSE	FALSE
CNVblock__MYH14	CNVblock__	FALSE		0.648337	TRUE	0.629707	-0.0420349	0.0420349	142	TRUE			0.533671	0.793162	mwu	0.621204	0.844724	-0.0731172	0.929492	0.508951	0.7968	-0.101088	0.903854	0.05	0.25	0.05	0.25	0.05	0.25	FALSE	FALSE	FALSE	FALSE	FALSE
CNVblock__KCNC3	CNVblock__	FALSE		0.648337	TRUE	0.629707	-0.0420349	0.0420349	142	TRUE			0.533671	0.793162	mwu	0.621204	0.844724	-0.0731172	0.929492	0.508951	0.7968	-0.101088	0.903854	0.05	0.25	0.05	0.25	0.05	0.25	FALSE	FALSE	FALSE	FALSE	FALSE
CNVblock__NR1H2	CNVblock__	FALSE		0.648337	TRUE	0.629707	-0.0420349	0.0420349	142	TRUE			0.533671	0.793162	mwu	0.621204	0.844724	-0.0731172	0.929492	0.508951	0.7968	-0.101088	0.903854	0.05	0.25	0.05	0.25	0.05	0.25	FALSE	FALSE	FALSE	FALSE	FALSE
CNVblock__NAPSA	CNVblock__	FALSE		0.648337	TRUE	0.629707	-0.0420349	0.0420349	142	TRUE			0.533671	0.793162	mwu	0.621204	0.844724	-0.0731172	0.929492	0.508951	0.7968	-0.101088	0.903854	0.05	0.25	0.05	0.25	0.05	0.25	FALSE	FALSE	FALSE	FALSE	FALSE
CNVblock__POLD1	CNVblock__	FALSE		0.648337	TRUE	0.629707	-0.0420349	0.0420349	142	TRUE			0.533671	0.793162	mwu	0.621204	0.844724	-0.0731172	0.929492	0.508951	0.7968	-0.101088	0.903854	0.05	0.25	0.05	0.25	0.05	0.25	FALSE	FALSE	FALSE	FALSE	FALSE
CNVblock__SPIB	CNVblock__	FALSE		0.656877	TRUE	0.629707	-0.0506041	0.0506041	142	TRUE			0.45505	0.751986	mwu	0.563826	0.822175	-0.0850627	0.918455	0.454736	0.771822	-0.11394	0.892311	0.05	0.25	0.05	0.25	0.05	0.25	FALSE	FALSE	FALSE	FALSE	FALSE
CNVblock__MYBPC2	CNVblock__	FALSE		0.639347	TRUE	0.629707	-0.0781848	0.0781848	142	TRUE			0.294439	0.672191	mwu	0.366042	0.75215	-0.134696	0.873981	0.272964	0.714854	-0.168822	0.844659	0.05	0.25	0.05	0.25	0.05	0.25	FALSE	FALSE	FALSE	FALSE	FALSE
CNVblock__EMC10	CNVblock__	FALSE		0.639347	TRUE	0.629707	-0.0781848	0.0781848	142	TRUE			0.294439	0.672191	mwu	0.366042	0.75215	-0.134696	0.873981	0.272964	0.714854	-0.168822	0.844659	0.05	0.25	0.05	0.25	0.05	0.25	FALSE	FALSE	FALSE	FALSE	FALSE
CNVblock__JOSD2	CNVblock__	FALSE		0.639347	TRUE	0.629707	-0.0781848	0.0781848	142	TRUE			0.294439	0.672191	mwu	0.366042	0.75215	-0.134696	0.873981	0.272964	0.714854	-0.168822	0.844659	0.05	0.25	0.05	0.25	0.05	0.25	FALSE	FALSE	FALSE	FALSE	FALSE
CNVblock__ASPDH	CNVblock__	FALSE		0.639347	TRUE	0.629707	-0.0781848	0.0781848	142	TRUE			0.294439	0.672191	mwu	0.366042	0.75215	-0.134696	0.873981	0.272964	0.714854	-0.168822	0.844659	0.05	0.25	0.05	0.25	0.05	0.25	FALSE	FALSE	FALSE	FALSE	FALSE
CNVblock__LRRC4B	CNVblock__	FALSE		0.639347	TRUE	0.629707	-0.0781848	0.0781848	142	TRUE			0.294439	0.672191	mwu	0.366042	0.75215	-0.134696	0.873981	0.272964	0.714854	-0.168822	0.844659	0.05	0.25	0.05	0.25	0.05	0.25	FALSE	FALSE	FALSE	FALSE	FALSE
CNVblock__SYT3	CNVblock__	FALSE		0.639347	TRUE	0.629707	-0.0781848	0.0781848	142	TRUE			0.294439	0.672191	mwu	0.366042	0.75215	-0.134696	0.873981	0.272964	0.714854	-0.168822	0.844659	0.05	0.25	0.05	0.25	0.05	0.25	FALSE	FALSE	FALSE	FALSE	FALSE
CNVblock__C19orf81	CNVblock__	FALSE		0.639347	TRUE	0.629707	-0.0781848	0.0781848	142	TRUE			0.294439	0.672191	mwu	0.366042	0.75215	-0.134696	0.873981	0.272964	0.714854	-0.168822	0.844659	0.05	0.25	0.05	0.25	0.05	0.25	FALSE	FALSE	FALSE	FALSE	FALSE
CNVblock__SHANK1	CNVblock__	FALSE		0.639347	TRUE	0.629707	-0.0781848	0.0781848	142	TRUE			0.294439	0.672191	mwu	0.366042	0.75215	-0.134696	0.873981	0.272964	0.714854	-0.168822	0.844659	0.05	0.25	0.05	0.25	0.05	0.25	FALSE	FALSE	FALSE	FALSE	FALSE
CNVblock__CLEC11A	CNVblock__	FALSE		0.64529	TRUE	0.629707	-0.104096	0.104096	142	TRUE			0.217245	0.632849	mwu	0.21871	0.673039	-0.180028	0.835247	0.163179	0.600438	-0.210937	0.809825	0.05	0.25	0.05	0.25	0.05	0.25	FALSE	FALSE	FALSE	FALSE	FALSE
CNVblock__GPR32	CNVblock__	FALSE		0.676706	TRUE	0.629707	-0.10988	0.10988	142	TRUE			0.213326	0.63095	mwu	0.197105	0.646321	-0.184457	0.831556	0.122872	0.538522	-0.228955	0.795365	0.05	0.25	0.05	0.25	0.05	0.25	FALSE	FALSE	FALSE	FALSE	FALSE
CNVblock__ACP4	CNVblock__	FALSE		0.676706	TRUE	0.629707	-0.10988	0.10988	142	TRUE			0.213326	0.63095	mwu	0.197105	0.646321	-0.184457	0.831556	0.122872	0.538522	-0.228955	0.795365	0.05	0.25	0.05	0.25	0.05	0.25	FALSE	FALSE	FALSE	FALSE	FALSE
CNVblock__KLK1	CNVblock__	FALSE		0.676706	TRUE	0.629707	-0.10988	0.10988	142	TRUE			0.213326	0.63095	mwu	0.197105	0.646321	-0.184457	0.831556	0.122872	0.538522	-0.228955	0.795365	0.05	0.25	0.05	0.25	0.05	0.25	FALSE	FALSE	FALSE	FALSE	FALSE
CNVblock__KLK15	CNVblock__	FALSE		0.676706	TRUE	0.629707	-0.10988	0.10988	142	TRUE			0.213326	0.63095	mwu	0.197105	0.646321	-0.184457	0.831556	0.122872	0.538522	-0.228955	0.795365	0.05	0.25	0.05	0.25	0.05	0.25	FALSE	FALSE	FALSE	FALSE	FALSE
CNVblock__KLK3	CNVblock__	FALSE		0.676706	TRUE	0.629707	-0.10988	0.10988	142	TRUE			0.213326	0.63095	mwu	0.197105	0.646321	-0.184457	0.831556	0.122872	0.538522	-0.228955	0.795365	0.05	0.25	0.05	0.25	0.05	0.25	FALSE	FALSE	FALSE	FALSE	FALSE
CNVblock__KLK2	CNVblock__	FALSE		0.676706	TRUE	0.629707	-0.10988	0.10988	142	TRUE			0.213326	0.63095	mwu	0.197105	0.646321	-0.184457	0.831556	0.122872	0.538522	-0.228955	0.795365	0.05	0.25	0.05	0.25	0.05	0.25	FALSE	FALSE	FALSE	FALSE	FALSE
CNVblock__KLK4	CNVblock__	FALSE		0.685246	TRUE	0.629707	-0.100775	0.100775	142	TRUE			0.267692	0.656266	mwu	0.250253	0.704366	-0.162398	0.850103	0.162948	0.600001	-0.20463	0.814949	0.05	0.25	0.05	0.25	0.05	0.25	FALSE	FALSE	FALSE	FALSE	FALSE
CNVblock__KLK5	CNVblock__	FALSE		0.685246	TRUE	0.629707	-0.100775	0.100775	142	TRUE			0.267692	0.656266	mwu	0.250253	0.704366	-0.162398	0.850103	0.162948	0.600001	-0.20463	0.814949	0.05	0.25	0.05	0.25	0.05	0.25	FALSE	FALSE	FALSE	FALSE	FALSE
CNVblock__KLK6	CNVblock__	FALSE		0.685246	TRUE	0.629707	-0.100775	0.100775	142	TRUE			0.267692	0.656266	mwu	0.250253	0.704366	-0.162398	0.850103	0.162948	0.600001	-0.20463	0.814949	0.05	0.25	0.05	0.25	0.05	0.25	FALSE	FALSE	FALSE	FALSE	FALSE
CNVblock__KLK7	CNVblock__	FALSE		0.685246	TRUE	0.629707	-0.100775	0.100775	142	TRUE			0.267692	0.656266	mwu	0.250253	0.704366	-0.162398	0.850103	0.162948	0.600001	-0.20463	0.814949	0.05	0.25	0.05	0.25	0.05	0.25	FALSE	FALSE	FALSE	FALSE	FALSE
CNVblock__KLK8	CNVblock__	FALSE		0.685246	TRUE	0.629707	-0.100775	0.100775	142	TRUE			0.267692	0.656266	mwu	0.250253	0.704366	-0.162398	0.850103	0.162948	0.600001	-0.20463	0.814949	0.05	0.25	0.05	0.25	0.05	0.25	FALSE	FALSE	FALSE	FALSE	FALSE
CNVblock__KLK9	CNVblock__	FALSE		0.685246	TRUE	0.629707	-0.100775	0.100775	142	TRUE			0.267692	0.656266	mwu	0.250253	0.704366	-0.162398	0.850103	0.162948	0.600001	-0.20463	0.814949	0.05	0.25	0.05	0.25	0.05	0.25	FALSE	FALSE	FALSE	FALSE	FALSE
CNVblock__KLK10	CNVblock__	FALSE		0.685246	TRUE	0.629707	-0.100775	0.100775	142	TRUE			0.267692	0.656266	mwu	0.250253	0.704366	-0.162398	0.850103	0.162948	0.600001	-0.20463	0.814949	0.05	0.25	0.05	0.25	0.05	0.25	FALSE	FALSE	FALSE	FALSE	FALSE
CNVblock__KLK11	CNVblock__	FALSE		0.685246	TRUE	0.629707	-0.100775	0.100775	142	TRUE			0.267692	0.656266	mwu	0.250253	0.704366	-0.162398	0.850103	0.162948	0.600001	-0.20463	0.814949	0.05	0.25	0.05	0.25	0.05	0.25	FALSE	FALSE	FALSE	FALSE	FALSE
CNVblock__KLK12	CNVblock__	FALSE		0.685246	TRUE	0.629707	-0.100775	0.100775	142	TRUE			0.267692	0.656266	mwu	0.250253	0.704366	-0.162398	0.850103	0.162948	0.600001	-0.20463	0.814949	0.05	0.25	0.05	0.25	0.05	0.25	FALSE	FALSE	FALSE	FALSE	FALSE
CNVblock__KLK13	CNVblock__	FALSE		0.685246	TRUE	0.629707	-0.100775	0.100775	142	TRUE			0.267692	0.656266	mwu	0.250253	0.704366	-0.162398	0.850103	0.162948	0.600001	-0.20463	0.814949	0.05	0.25	0.05	0.25	0.05	0.25	FALSE	FALSE	FALSE	FALSE	FALSE
CNVblock__KLK14	CNVblock__	FALSE		0.685246	TRUE	0.629707	-0.100775	0.100775	142	TRUE			0.267692	0.656266	mwu	0.250253	0.704366	-0.162398	0.850103	0.162948	0.600001	-0.20463	0.814949	0.05	0.25	0.05	0.25	0.05	0.25	FALSE	FALSE	FALSE	FALSE	FALSE
CNVblock__CTU1	CNVblock__	FALSE		0.685246	TRUE	0.629707	-0.100775	0.100775	142	TRUE			0.267692	0.656266	mwu	0.250253	0.704366	-0.162398	0.850103	0.162948	0.600001	-0.20463	0.814949	0.05	0.25	0.05	0.25	0.05	0.25	FALSE	FALSE	FALSE	FALSE	FALSE
CNVblock__SIGLEC9	CNVblock__	FALSE		0.673659	TRUE	0.629707	-0.0846577	0.0846577	142	TRUE			0.383942	0.729216	mwu	0.339744	0.745932	-0.136323	0.872561	0.230356	0.674324	-0.178324	0.836671	0.05	0.25	0.05	0.25	0.05	0.25	FALSE	FALSE	FALSE	FALSE	FALSE
CNVblock__SIGLEC7	CNVblock__	FALSE		0.673659	TRUE	0.629707	-0.0846577	0.0846577	142	TRUE			0.383942	0.729216	mwu	0.339744	0.745932	-0.136323	0.872561	0.230356	0.674324	-0.178324	0.836671	0.05	0.25	0.05	0.25	0.05	0.25	FALSE	FALSE	FALSE	FALSE	FALSE
CNVblock__CD33	CNVblock__	FALSE		0.673659	TRUE	0.629707	-0.0846577	0.0846577	142	TRUE			0.383942	0.729216	mwu	0.339744	0.745932	-0.136323	0.872561	0.230356	0.674324	-0.178324	0.836671	0.05	0.25	0.05	0.25	0.05	0.25	FALSE	FALSE	FALSE	FALSE	FALSE
CNVblock__SIGLECL1	CNVblock__	FALSE		0.673659	TRUE	0.629707	-0.0846577	0.0846577	142	TRUE			0.383942	0.729216	mwu	0.339744	0.745932	-0.136323	0.872561	0.230356	0.674324	-0.178324	0.836671	0.05	0.25	0.05	0.25	0.05	0.25	FALSE	FALSE	FALSE	FALSE	FALSE
CNVblock__IGLON5	CNVblock__	FALSE		0.673659	TRUE	0.629707	-0.0846577	0.0846577	142	TRUE			0.383942	0.729216	mwu	0.339744	0.745932	-0.136323	0.872561	0.230356	0.674324	-0.178324	0.836671	0.05	0.25	0.05	0.25	0.05	0.25	FALSE	FALSE	FALSE	FALSE	FALSE
CNVblock__VSIG10L	CNVblock__	FALSE		0.673659	TRUE	0.629707	-0.0846577	0.0846577	142	TRUE			0.383942	0.729216	mwu	0.339744	0.745932	-0.136323	0.872561	0.230356	0.674324	-0.178324	0.836671	0.05	0.25	0.05	0.25	0.05	0.25	FALSE	FALSE	FALSE	FALSE	FALSE
CNVblock__ETFB	CNVblock__	FALSE		0.673659	TRUE	0.629707	-0.0846577	0.0846577	142	TRUE			0.383942	0.729216	mwu	0.339744	0.745932	-0.136323	0.872561	0.230356	0.674324	-0.178324	0.836671	0.05	0.25	0.05	0.25	0.05	0.25	FALSE	FALSE	FALSE	FALSE	FALSE
CNVblock__CLDND2	CNVblock__	FALSE		0.673659	TRUE	0.629707	-0.0846577	0.0846577	142	TRUE			0.383942	0.729216	mwu	0.339744	0.745932	-0.136323	0.872561	0.230356	0.674324	-0.178324	0.836671	0.05	0.25	0.05	0.25	0.05	0.25	FALSE	FALSE	FALSE	FALSE	FALSE
CNVblock__NKG7	CNVblock__	FALSE		0.673659	TRUE	0.629707	-0.0846577	0.0846577	142	TRUE			0.383942	0.729216	mwu	0.339744	0.745932	-0.136323	0.872561	0.230356	0.674324	-0.178324	0.836671	0.05	0.25	0.05	0.25	0.05	0.25	FALSE	FALSE	FALSE	FALSE	FALSE
CNVblock__LIM2	CNVblock__	FALSE		0.673659	TRUE	0.629707	-0.0846577	0.0846577	142	TRUE			0.383942	0.729216	mwu	0.339744	0.745932	-0.136323	0.872561	0.230356	0.674324	-0.178324	0.836671	0.05	0.25	0.05	0.25	0.05	0.25	FALSE	FALSE	FALSE	FALSE	FALSE
CNVblock__C19orf84	CNVblock__	FALSE		0.673659	TRUE	0.629707	-0.0846577	0.0846577	142	TRUE			0.383942	0.729216	mwu	0.339744	0.745932	-0.136323	0.872561	0.230356	0.674324	-0.178324	0.836671	0.05	0.25	0.05	0.25	0.05	0.25	FALSE	FALSE	FALSE	FALSE	FALSE
CNVblock__SIGLEC10	CNVblock__	FALSE		0.673659	TRUE	0.629707	-0.0846577	0.0846577	142	TRUE			0.383942	0.729216	mwu	0.339744	0.745932	-0.136323	0.872561	0.230356	0.674324	-0.178324	0.836671	0.05	0.25	0.05	0.25	0.05	0.25	FALSE	FALSE	FALSE	FALSE	FALSE
CNVblock__SIGLEC8	CNVblock__	FALSE		0.673659	TRUE	0.629707	-0.0846577	0.0846577	142	TRUE			0.383942	0.729216	mwu	0.339744	0.745932	-0.136323	0.872561	0.230356	0.674324	-0.178324	0.836671	0.05	0.25	0.05	0.25	0.05	0.25	FALSE	FALSE	FALSE	FALSE	FALSE
CNVblock__CEACAM18	CNVblock__	FALSE		0.673659	TRUE	0.629707	-0.0846577	0.0846577	142	TRUE			0.383942	0.729216	mwu	0.339744	0.745932	-0.136323	0.872561	0.230356	0.674324	-0.178324	0.836671	0.05	0.25	0.05	0.25	0.05	0.25	FALSE	FALSE	FALSE	FALSE	FALSE
CNVblock__SIGLEC12	CNVblock__	FALSE		0.673659	TRUE	0.629707	-0.0846577	0.0846577	142	TRUE			0.383942	0.729216	mwu	0.339744	0.745932	-0.136323	0.872561	0.230356	0.674324	-0.178324	0.836671	0.05	0.25	0.05	0.25	0.05	0.25	FALSE	FALSE	FALSE	FALSE	FALSE
CNVblock__SIGLEC6	CNVblock__	FALSE		0.673659	TRUE	0.629707	-0.0846577	0.0846577	142	TRUE			0.383942	0.729216	mwu	0.339744	0.745932	-0.136323	0.872561	0.230356	0.674324	-0.178324	0.836671	0.05	0.25	0.05	0.25	0.05	0.25	FALSE	FALSE	FALSE	FALSE	FALSE
CNVblock__ZNF175	CNVblock__	FALSE		0.673659	TRUE	0.629707	-0.0846577	0.0846577	142	TRUE			0.383942	0.729216	mwu	0.339744	0.745932	-0.136323	0.872561	0.230356	0.674324	-0.178324	0.836671	0.05	0.25	0.05	0.25	0.05	0.25	FALSE	FALSE	FALSE	FALSE	FALSE
CNVblock__SIGLEC5	CNVblock__	FALSE		0.673659	TRUE	0.629707	-0.0846577	0.0846577	142	TRUE			0.383942	0.729216	mwu	0.339744	0.745932	-0.136323	0.872561	0.230356	0.674324	-0.178324	0.836671	0.05	0.25	0.05	0.25	0.05	0.25	FALSE	FALSE	FALSE	FALSE	FALSE
CNVblock__SIGLEC14	CNVblock__	FALSE		0.673659	TRUE	0.629707	-0.0846577	0.0846577	142	TRUE			0.383942	0.729216	mwu	0.339744	0.745932	-0.136323	0.872561	0.230356	0.674324	-0.178324	0.836671	0.05	0.25	0.05	0.25	0.05	0.25	FALSE	FALSE	FALSE	FALSE	FALSE
CNVblock__SPACA6	CNVblock__	FALSE		0.642693	TRUE	0.629707	-0.0687922	0.0687922	142	TRUE			0.47172	0.762854	mwu	0.401588	0.761621	-0.12294	0.884317	0.280023	0.718077	-0.165321	0.847622	0.05	0.25	0.05	0.25	0.05	0.25	FALSE	FALSE	FALSE	FALSE	FALSE
CNVblock__HAS1	CNVblock__	FALSE		0.642693	TRUE	0.629707	-0.0687922	0.0687922	142	TRUE			0.47172	0.762854	mwu	0.401588	0.761621	-0.12294	0.884317	0.280023	0.718077	-0.165321	0.847622	0.05	0.25	0.05	0.25	0.05	0.25	FALSE	FALSE	FALSE	FALSE	FALSE
CNVblock__FPR1	CNVblock__	FALSE		0.642693	TRUE	0.629707	-0.0687922	0.0687922	142	TRUE			0.47172	0.762854	mwu	0.401588	0.761621	-0.12294	0.884317	0.280023	0.718077	-0.165321	0.847622	0.05	0.25	0.05	0.25	0.05	0.25	FALSE	FALSE	FALSE	FALSE	FALSE
CNVblock__FPR2	CNVblock__	FALSE		0.642693	TRUE	0.629707	-0.0687922	0.0687922	142	TRUE			0.47172	0.762854	mwu	0.401588	0.761621	-0.12294	0.884317	0.280023	0.718077	-0.165321	0.847622	0.05	0.25	0.05	0.25	0.05	0.25	FALSE	FALSE	FALSE	FALSE	FALSE
CNVblock__FPR3	CNVblock__	FALSE		0.636949	TRUE	0.629707	-0.0603704	0.0603704	142	TRUE			0.551518	0.798756	mwu	0.470085	0.789976	-0.106416	0.89905	0.335855	0.743645	-0.148322	0.862153	0.05	0.25	0.05	0.25	0.05	0.25	FALSE	FALSE	FALSE	FALSE	FALSE
CNVblock__ZNF577	CNVblock__	FALSE		0.636949	TRUE	0.629707	-0.0603704	0.0603704	142	TRUE			0.551518	0.798756	mwu	0.470085	0.789976	-0.106416	0.89905	0.335855	0.743645	-0.148322	0.862153	0.05	0.25	0.05	0.25	0.05	0.25	FALSE	FALSE	FALSE	FALSE	FALSE
CNVblock__ZNF649	CNVblock__	FALSE		0.631106	TRUE	0.629707	-0.0696714	0.0696714	142	TRUE			0.468263	0.762421	mwu	0.421045	0.768822	-0.119364	0.887485	0.292914	0.724824	-0.163291	0.849344	0.05	0.25	0.05	0.25	0.05	0.25	FALSE	FALSE	FALSE	FALSE	FALSE
CNVblock__ZNF613	CNVblock__	FALSE		0.631106	TRUE	0.629707	-0.0696714	0.0696714	142	TRUE			0.468263	0.762421	mwu	0.421045	0.768822	-0.119364	0.887485	0.292914	0.724824	-0.163291	0.849344	0.05	0.25	0.05	0.25	0.05	0.25	FALSE	FALSE	FALSE	FALSE	FALSE
CNVblock__ZNF350	CNVblock__	FALSE		0.631106	TRUE	0.629707	-0.0696714	0.0696714	142	TRUE			0.468263	0.762421	mwu	0.421045	0.768822	-0.119364	0.887485	0.292914	0.724824	-0.163291	0.849344	0.05	0.25	0.05	0.25	0.05	0.25	FALSE	FALSE	FALSE	FALSE	FALSE
CNVblock__ZNF615	CNVblock__	FALSE		0.631106	TRUE	0.629707	-0.0696714	0.0696714	142	TRUE			0.468263	0.762421	mwu	0.421045	0.768822	-0.119364	0.887485	0.292914	0.724824	-0.163291	0.849344	0.05	0.25	0.05	0.25	0.05	0.25	FALSE	FALSE	FALSE	FALSE	FALSE
CNVblock__ZNF614	CNVblock__	FALSE		0.631106	TRUE	0.629707	-0.0696714	0.0696714	142	TRUE			0.468263	0.762421	mwu	0.421045	0.768822	-0.119364	0.887485	0.292914	0.724824	-0.163291	0.849344	0.05	0.25	0.05	0.25	0.05	0.25	FALSE	FALSE	FALSE	FALSE	FALSE
CNVblock__ZNF432	CNVblock__	FALSE		0.631106	TRUE	0.629707	-0.0696714	0.0696714	142	TRUE			0.468263	0.762421	mwu	0.421045	0.768822	-0.119364	0.887485	0.292914	0.724824	-0.163291	0.849344	0.05	0.25	0.05	0.25	0.05	0.25	FALSE	FALSE	FALSE	FALSE	FALSE
CNVblock__ZNF841	CNVblock__	FALSE		0.631106	TRUE	0.629707	-0.0696714	0.0696714	142	TRUE			0.468263	0.762421	mwu	0.421045	0.768822	-0.119364	0.887485	0.292914	0.724824	-0.163291	0.849344	0.05	0.25	0.05	0.25	0.05	0.25	FALSE	FALSE	FALSE	FALSE	FALSE
CNVblock__ZNF616	CNVblock__	FALSE		0.631106	TRUE	0.629707	-0.0696714	0.0696714	142	TRUE			0.468263	0.762421	mwu	0.421045	0.768822	-0.119364	0.887485	0.292914	0.724824	-0.163291	0.849344	0.05	0.25	0.05	0.25	0.05	0.25	FALSE	FALSE	FALSE	FALSE	FALSE
CNVblock__ZNF836	CNVblock__	FALSE		0.631106	TRUE	0.629707	-0.0696714	0.0696714	142	TRUE			0.468263	0.762421	mwu	0.421045	0.768822	-0.119364	0.887485	0.292914	0.724824	-0.163291	0.849344	0.05	0.25	0.05	0.25	0.05	0.25	FALSE	FALSE	FALSE	FALSE	FALSE
CNVblock__PPP2R1A	CNVblock__	TRUE	variance_prefilter	0.608581	FALSE	0.629707				FALSE														0.05	0.25	0.05	0.25	0.05	0.25	FALSE	FALSE	FALSE	FALSE	FALSE
CNVblock__ZNF766	CNVblock__	TRUE	variance_prefilter	0.616772	FALSE	0.629707				FALSE														0.05	0.25	0.05	0.25	0.05	0.25	FALSE	FALSE	FALSE	FALSE	FALSE
CNVblock__ZNF480	CNVblock__	TRUE	variance_prefilter	0.616772	FALSE	0.629707				FALSE														0.05	0.25	0.05	0.25	0.05	0.25	FALSE	FALSE	FALSE	FALSE	FALSE
CNVblock__ZNF610	CNVblock__	TRUE	variance_prefilter	0.611328	FALSE	0.629707				FALSE														0.05	0.25	0.05	0.25	0.05	0.25	FALSE	FALSE	FALSE	FALSE	FALSE
CNVblock__ZNF880	CNVblock__	TRUE	variance_prefilter	0.611328	FALSE	0.629707				FALSE														0.05	0.25	0.05	0.25	0.05	0.25	FALSE	FALSE	FALSE	FALSE	FALSE
CNVblock__ZNF528	CNVblock__	TRUE	variance_prefilter	0.611328	FALSE	0.629707				FALSE														0.05	0.25	0.05	0.25	0.05	0.25	FALSE	FALSE	FALSE	FALSE	FALSE
CNVblock__ZNF534	CNVblock__	TRUE	variance_prefilter	0.611328	FALSE	0.629707				FALSE														0.05	0.25	0.05	0.25	0.05	0.25	FALSE	FALSE	FALSE	FALSE	FALSE
CNVblock__ZNF578	CNVblock__	TRUE	variance_prefilter	0.611328	FALSE	0.629707				FALSE														0.05	0.25	0.05	0.25	0.05	0.25	FALSE	FALSE	FALSE	FALSE	FALSE
CNVblock__ZNF808	CNVblock__	TRUE	variance_prefilter	0.579562	FALSE	0.629707				FALSE														0.05	0.25	0.05	0.25	0.05	0.25	FALSE	FALSE	FALSE	FALSE	FALSE
CNVblock__ZNF701	CNVblock__	TRUE	variance_prefilter	0.579562	FALSE	0.629707				FALSE														0.05	0.25	0.05	0.25	0.05	0.25	FALSE	FALSE	FALSE	FALSE	FALSE
CNVblock__ZNF83	CNVblock__	TRUE	variance_prefilter	0.604135	FALSE	0.629707				FALSE														0.05	0.25	0.05	0.25	0.05	0.25	FALSE	FALSE	FALSE	FALSE	FALSE
CNVblock__ZNF611	CNVblock__	TRUE	variance_prefilter	0.604135	FALSE	0.629707				FALSE														0.05	0.25	0.05	0.25	0.05	0.25	FALSE	FALSE	FALSE	FALSE	FALSE
CNVblock__ZNF600	CNVblock__	TRUE	variance_prefilter	0.604135	FALSE	0.629707				FALSE														0.05	0.25	0.05	0.25	0.05	0.25	FALSE	FALSE	FALSE	FALSE	FALSE
CNVblock__ZNF28	CNVblock__	TRUE	variance_prefilter	0.604135	FALSE	0.629707				FALSE														0.05	0.25	0.05	0.25	0.05	0.25	FALSE	FALSE	FALSE	FALSE	FALSE
CNVblock__ZNF468	CNVblock__	TRUE	variance_prefilter	0.604135	FALSE	0.629707				FALSE														0.05	0.25	0.05	0.25	0.05	0.25	FALSE	FALSE	FALSE	FALSE	FALSE
CNVblock__ZNF320	CNVblock__	TRUE	variance_prefilter	0.604135	FALSE	0.629707				FALSE														0.05	0.25	0.05	0.25	0.05	0.25	FALSE	FALSE	FALSE	FALSE	FALSE
CNVblock__ZNF888	CNVblock__	TRUE	variance_prefilter	0.604135	FALSE	0.629707				FALSE														0.05	0.25	0.05	0.25	0.05	0.25	FALSE	FALSE	FALSE	FALSE	FALSE
CNVblock__ZNF816-ZNF321P	CNVblock__	TRUE	variance_prefilter	0.604135	FALSE	0.629707				FALSE														0.05	0.25	0.05	0.25	0.05	0.25	FALSE	FALSE	FALSE	FALSE	FALSE
CNVblock__ZNF816	CNVblock__	TRUE	variance_prefilter	0.604135	FALSE	0.629707				FALSE														0.05	0.25	0.05	0.25	0.05	0.25	FALSE	FALSE	FALSE	FALSE	FALSE
CNVblock__ERVV-1	CNVblock__	TRUE	variance_prefilter	0.604135	FALSE	0.629707				FALSE														0.05	0.25	0.05	0.25	0.05	0.25	FALSE	FALSE	FALSE	FALSE	FALSE
CNVblock__ERVV-2	CNVblock__	TRUE	variance_prefilter	0.604135	FALSE	0.629707				FALSE														0.05	0.25	0.05	0.25	0.05	0.25	FALSE	FALSE	FALSE	FALSE	FALSE
CNVblock__ZNF160	CNVblock__	TRUE	variance_prefilter	0.604135	FALSE	0.629707				FALSE														0.05	0.25	0.05	0.25	0.05	0.25	FALSE	FALSE	FALSE	FALSE	FALSE
CNVblock__ZNF415	CNVblock__	TRUE	variance_prefilter	0.604135	FALSE	0.629707				FALSE														0.05	0.25	0.05	0.25	0.05	0.25	FALSE	FALSE	FALSE	FALSE	FALSE
CNVblock__ZNF347	CNVblock__	TRUE	variance_prefilter	0.604135	FALSE	0.629707				FALSE														0.05	0.25	0.05	0.25	0.05	0.25	FALSE	FALSE	FALSE	FALSE	FALSE
CNVblock__ZNF665	CNVblock__	TRUE	variance_prefilter	0.598991	FALSE	0.629707				FALSE														0.05	0.25	0.05	0.25	0.05	0.25	FALSE	FALSE	FALSE	FALSE	FALSE
CNVblock__ZNF677	CNVblock__	TRUE	variance_prefilter	0.598991	FALSE	0.629707				FALSE														0.05	0.25	0.05	0.25	0.05	0.25	FALSE	FALSE	FALSE	FALSE	FALSE
CNVblock__VN1R2	CNVblock__	TRUE	variance_prefilter	0.598991	FALSE	0.629707				FALSE														0.05	0.25	0.05	0.25	0.05	0.25	FALSE	FALSE	FALSE	FALSE	FALSE
CNVblock__VN1R4	CNVblock__	TRUE	variance_prefilter	0.598991	FALSE	0.629707				FALSE														0.05	0.25	0.05	0.25	0.05	0.25	FALSE	FALSE	FALSE	FALSE	FALSE
CNVblock__FAM90A27P	CNVblock__	TRUE	variance_prefilter	0.598991	FALSE	0.629707				FALSE														0.05	0.25	0.05	0.25	0.05	0.25	FALSE	FALSE	FALSE	FALSE	FALSE
CNVblock__ZNF845	CNVblock__	TRUE	variance_prefilter	0.623364	FALSE	0.629707				FALSE														0.05	0.25	0.05	0.25	0.05	0.25	FALSE	FALSE	FALSE	FALSE	FALSE
CNVblock__ZNF525	CNVblock__	TRUE	variance_prefilter	0.623364	FALSE	0.629707				FALSE														0.05	0.25	0.05	0.25	0.05	0.25	FALSE	FALSE	FALSE	FALSE	FALSE
CNVblock__ZNF765	CNVblock__	TRUE	variance_prefilter	0.623364	FALSE	0.629707				FALSE														0.05	0.25	0.05	0.25	0.05	0.25	FALSE	FALSE	FALSE	FALSE	FALSE
CNVblock__ZNF761	CNVblock__	TRUE	variance_prefilter	0.623364	FALSE	0.629707				FALSE														0.05	0.25	0.05	0.25	0.05	0.25	FALSE	FALSE	FALSE	FALSE	FALSE
CNVblock__ZNF813	CNVblock__	TRUE	variance_prefilter	0.623364	FALSE	0.629707				FALSE														0.05	0.25	0.05	0.25	0.05	0.25	FALSE	FALSE	FALSE	FALSE	FALSE
CNVblock__ZNF331	CNVblock__	TRUE	variance_prefilter	0.623364	FALSE	0.629707				FALSE														0.05	0.25	0.05	0.25	0.05	0.25	FALSE	FALSE	FALSE	FALSE	FALSE
CNVblock__DPRX	CNVblock__	TRUE	variance_prefilter	0.623364	FALSE	0.629707				FALSE														0.05	0.25	0.05	0.25	0.05	0.25	FALSE	FALSE	FALSE	FALSE	FALSE
CNVblock__NLRP12	CNVblock__	TRUE	variance_prefilter	0.623364	FALSE	0.629707				FALSE														0.05	0.25	0.05	0.25	0.05	0.25	FALSE	FALSE	FALSE	FALSE	FALSE
CNVblock__MYADM	CNVblock__	TRUE	variance_prefilter	0.623364	FALSE	0.629707				FALSE														0.05	0.25	0.05	0.25	0.05	0.25	FALSE	FALSE	FALSE	FALSE	FALSE
CNVblock__PRKCG	CNVblock__	TRUE	variance_prefilter	0.623364	FALSE	0.629707				FALSE														0.05	0.25	0.05	0.25	0.05	0.25	FALSE	FALSE	FALSE	FALSE	FALSE
CNVblock__CACNG7	CNVblock__	TRUE	variance_prefilter	0.623364	FALSE	0.629707				FALSE														0.05	0.25	0.05	0.25	0.05	0.25	FALSE	FALSE	FALSE	FALSE	FALSE
CNVblock__CACNG8	CNVblock__	TRUE	variance_prefilter	0.623364	FALSE	0.629707				FALSE														0.05	0.25	0.05	0.25	0.05	0.25	FALSE	FALSE	FALSE	FALSE	FALSE
CNVblock__CACNG6	CNVblock__	TRUE	variance_prefilter	0.623364	FALSE	0.629707				FALSE														0.05	0.25	0.05	0.25	0.05	0.25	FALSE	FALSE	FALSE	FALSE	FALSE
CNVblock__VSTM1	CNVblock__	FALSE		0.632504	TRUE	0.629707	-0.0330448	0.0330448	142	TRUE			0.775152	0.892664	mwu	0.6926	0.877199	-0.0597539	0.941996	0.540195	0.81026	-0.0977978	0.906832	0.05	0.25	0.05	0.25	0.05	0.25	FALSE	FALSE	FALSE	FALSE	FALSE
CNVblock__TARM1	CNVblock__	FALSE		0.632504	TRUE	0.629707	-0.0330448	0.0330448	142	TRUE			0.775152	0.892664	mwu	0.6926	0.877199	-0.0597539	0.941996	0.540195	0.81026	-0.0977978	0.906832	0.05	0.25	0.05	0.25	0.05	0.25	FALSE	FALSE	FALSE	FALSE	FALSE
CNVblock__OSCAR	CNVblock__	TRUE	variance_prefilter	0.628309	FALSE	0.629707				FALSE														0.05	0.25	0.05	0.25	0.05	0.25	FALSE	FALSE	FALSE	FALSE	FALSE
CNVblock__NDUFA3	CNVblock__	TRUE	variance_prefilter	0.628309	FALSE	0.629707				FALSE														0.05	0.25	0.05	0.25	0.05	0.25	FALSE	FALSE	FALSE	FALSE	FALSE
CNVblock__TFPT	CNVblock__	TRUE	variance_prefilter	0.628309	FALSE	0.629707				FALSE														0.05	0.25	0.05	0.25	0.05	0.25	FALSE	FALSE	FALSE	FALSE	FALSE
CNVblock__PRPF31	CNVblock__	TRUE	variance_prefilter	0.628309	FALSE	0.629707				FALSE														0.05	0.25	0.05	0.25	0.05	0.25	FALSE	FALSE	FALSE	FALSE	FALSE
CNVblock__CNOT3	CNVblock__	TRUE	variance_prefilter	0.628309	FALSE	0.629707				FALSE														0.05	0.25	0.05	0.25	0.05	0.25	FALSE	FALSE	FALSE	FALSE	FALSE
CNVblock__LENG1	CNVblock__	TRUE	variance_prefilter	0.628309	FALSE	0.629707				FALSE														0.05	0.25	0.05	0.25	0.05	0.25	FALSE	FALSE	FALSE	FALSE	FALSE
CNVblock__TMC4	CNVblock__	TRUE	variance_prefilter	0.628309	FALSE	0.629707				FALSE														0.05	0.25	0.05	0.25	0.05	0.25	FALSE	FALSE	FALSE	FALSE	FALSE
CNVblock__MBOAT7	CNVblock__	TRUE	variance_prefilter	0.628309	FALSE	0.629707				FALSE														0.05	0.25	0.05	0.25	0.05	0.25	FALSE	FALSE	FALSE	FALSE	FALSE
CNVblock__TSEN34	CNVblock__	TRUE	variance_prefilter	0.628309	FALSE	0.629707				FALSE														0.05	0.25	0.05	0.25	0.05	0.25	FALSE	FALSE	FALSE	FALSE	FALSE
CNVblock__RPS9	CNVblock__	TRUE	variance_prefilter	0.628309	FALSE	0.629707				FALSE														0.05	0.25	0.05	0.25	0.05	0.25	FALSE	FALSE	FALSE	FALSE	FALSE
CNVblock__LILRB3	CNVblock__	TRUE	variance_prefilter	0.628309	FALSE	0.629707				FALSE														0.05	0.25	0.05	0.25	0.05	0.25	FALSE	FALSE	FALSE	FALSE	FALSE
CNVblock__LILRA6	CNVblock__	TRUE	variance_prefilter	0.628309	FALSE	0.629707				FALSE														0.05	0.25	0.05	0.25	0.05	0.25	FALSE	FALSE	FALSE	FALSE	FALSE
CNVblock__LILRB5	CNVblock__	TRUE	variance_prefilter	0.628309	FALSE	0.629707				FALSE														0.05	0.25	0.05	0.25	0.05	0.25	FALSE	FALSE	FALSE	FALSE	FALSE
CNVblock__LILRB2	CNVblock__	TRUE	variance_prefilter	0.628309	FALSE	0.629707				FALSE														0.05	0.25	0.05	0.25	0.05	0.25	FALSE	FALSE	FALSE	FALSE	FALSE
CNVblock__LILRA5	CNVblock__	TRUE	variance_prefilter	0.628309	FALSE	0.629707				FALSE														0.05	0.25	0.05	0.25	0.05	0.25	FALSE	FALSE	FALSE	FALSE	FALSE
CNVblock__LILRA4	CNVblock__	TRUE	variance_prefilter	0.628309	FALSE	0.629707				FALSE														0.05	0.25	0.05	0.25	0.05	0.25	FALSE	FALSE	FALSE	FALSE	FALSE
CNVblock__LAIR1	CNVblock__	TRUE	variance_prefilter	0.628309	FALSE	0.629707				FALSE														0.05	0.25	0.05	0.25	0.05	0.25	FALSE	FALSE	FALSE	FALSE	FALSE
CNVblock__TTYH1	CNVblock__	TRUE	variance_prefilter	0.628309	FALSE	0.629707				FALSE														0.05	0.25	0.05	0.25	0.05	0.25	FALSE	FALSE	FALSE	FALSE	FALSE
CNVblock__LENG8	CNVblock__	TRUE	variance_prefilter	0.628309	FALSE	0.629707				FALSE														0.05	0.25	0.05	0.25	0.05	0.25	FALSE	FALSE	FALSE	FALSE	FALSE
CNVblock__LENG9	CNVblock__	TRUE	variance_prefilter	0.628309	FALSE	0.629707				FALSE														0.05	0.25	0.05	0.25	0.05	0.25	FALSE	FALSE	FALSE	FALSE	FALSE
CNVblock__CDC42EP5	CNVblock__	TRUE	variance_prefilter	0.628309	FALSE	0.629707				FALSE														0.05	0.25	0.05	0.25	0.05	0.25	FALSE	FALSE	FALSE	FALSE	FALSE
CNVblock__LAIR2	CNVblock__	FALSE		0.632504	TRUE	0.629707	-0.068593	0.068593	142	TRUE			0.415806	0.733274	mwu	0.41167	0.76445	-0.127414	0.880369	0.292556	0.724824	-0.172368	0.841669	0.05	0.25	0.05	0.25	0.05	0.25	FALSE	FALSE	FALSE	FALSE	FALSE
CNVblock__LILRA2	CNVblock__	FALSE		0.632504	TRUE	0.629707	-0.068593	0.068593	142	TRUE			0.415806	0.733274	mwu	0.41167	0.76445	-0.127414	0.880369	0.292556	0.724824	-0.172368	0.841669	0.05	0.25	0.05	0.25	0.05	0.25	FALSE	FALSE	FALSE	FALSE	FALSE
CNVblock__LILRA1	CNVblock__	FALSE		0.632504	TRUE	0.629707	-0.068593	0.068593	142	TRUE			0.415806	0.733274	mwu	0.41167	0.76445	-0.127414	0.880369	0.292556	0.724824	-0.172368	0.841669	0.05	0.25	0.05	0.25	0.05	0.25	FALSE	FALSE	FALSE	FALSE	FALSE
CNVblock__LILRB1	CNVblock__	FALSE		0.632504	TRUE	0.629707	-0.068593	0.068593	142	TRUE			0.415806	0.733274	mwu	0.41167	0.76445	-0.127414	0.880369	0.292556	0.724824	-0.172368	0.841669	0.05	0.25	0.05	0.25	0.05	0.25	FALSE	FALSE	FALSE	FALSE	FALSE
CNVblock__LILRB4	CNVblock__	FALSE		0.673509	TRUE	0.629707	-0.0754483	0.0754483	142	TRUE			0.410286	0.733274	mwu	0.391466	0.760887	-0.12816	0.879713	0.292241	0.724824	-0.165544	0.847433	0.05	0.25	0.05	0.25	0.05	0.25	FALSE	FALSE	FALSE	FALSE	FALSE
CNVblock__KIR3DL3	CNVblock__	FALSE		0.673509	TRUE	0.629707	-0.0754483	0.0754483	142	TRUE			0.410286	0.733274	mwu	0.391466	0.760887	-0.12816	0.879713	0.292241	0.724824	-0.165544	0.847433	0.05	0.25	0.05	0.25	0.05	0.25	FALSE	FALSE	FALSE	FALSE	FALSE
CNVblock__KIR2DL3	CNVblock__	FALSE		0.673509	TRUE	0.629707	-0.0754483	0.0754483	142	TRUE			0.410286	0.733274	mwu	0.391466	0.760887	-0.12816	0.879713	0.292241	0.724824	-0.165544	0.847433	0.05	0.25	0.05	0.25	0.05	0.25	FALSE	FALSE	FALSE	FALSE	FALSE
CNVblock__KIR2DL1	CNVblock__	FALSE		0.673509	TRUE	0.629707	-0.0754483	0.0754483	142	TRUE			0.410286	0.733274	mwu	0.391466	0.760887	-0.12816	0.879713	0.292241	0.724824	-0.165544	0.847433	0.05	0.25	0.05	0.25	0.05	0.25	FALSE	FALSE	FALSE	FALSE	FALSE
CNVblock__KIR2DL4	CNVblock__	FALSE		0.673509	TRUE	0.629707	-0.0754483	0.0754483	142	TRUE			0.410286	0.733274	mwu	0.391466	0.760887	-0.12816	0.879713	0.292241	0.724824	-0.165544	0.847433	0.05	0.25	0.05	0.25	0.05	0.25	FALSE	FALSE	FALSE	FALSE	FALSE
CNVblock__KIR3DL1	CNVblock__	FALSE		0.673509	TRUE	0.629707	-0.0754483	0.0754483	142	TRUE			0.410286	0.733274	mwu	0.391466	0.760887	-0.12816	0.879713	0.292241	0.724824	-0.165544	0.847433	0.05	0.25	0.05	0.25	0.05	0.25	FALSE	FALSE	FALSE	FALSE	FALSE
CNVblock__KIR2DS4	CNVblock__	FALSE		0.673509	TRUE	0.629707	-0.0754483	0.0754483	142	TRUE			0.410286	0.733274	mwu	0.391466	0.760887	-0.12816	0.879713	0.292241	0.724824	-0.165544	0.847433	0.05	0.25	0.05	0.25	0.05	0.25	FALSE	FALSE	FALSE	FALSE	FALSE
CNVblock__KIR3DL2	CNVblock__	FALSE		0.673509	TRUE	0.629707	-0.0754483	0.0754483	142	TRUE			0.410286	0.733274	mwu	0.391466	0.760887	-0.12816	0.879713	0.292241	0.724824	-0.165544	0.847433	0.05	0.25	0.05	0.25	0.05	0.25	FALSE	FALSE	FALSE	FALSE	FALSE
CNVblock__FCAR	CNVblock__	FALSE		0.673509	TRUE	0.629707	-0.0754483	0.0754483	142	TRUE			0.410286	0.733274	mwu	0.391466	0.760887	-0.12816	0.879713	0.292241	0.724824	-0.165544	0.847433	0.05	0.25	0.05	0.25	0.05	0.25	FALSE	FALSE	FALSE	FALSE	FALSE
CNVblock__NCR1	CNVblock__	FALSE		0.68225	TRUE	0.629707	-0.0665271	0.0665271	142	TRUE			0.495133	0.774474	mwu	0.444235	0.777568	-0.113019	0.893134	0.338414	0.74395	-0.148641	0.861879	0.05	0.25	0.05	0.25	0.05	0.25	FALSE	FALSE	FALSE	FALSE	FALSE
CNVblock__NLRP7	CNVblock__	FALSE		0.68225	TRUE	0.629707	-0.0665271	0.0665271	142	TRUE			0.495133	0.774474	mwu	0.444235	0.777568	-0.113019	0.893134	0.338414	0.74395	-0.148641	0.861879	0.05	0.25	0.05	0.25	0.05	0.25	FALSE	FALSE	FALSE	FALSE	FALSE
CNVblock__NLRP2	CNVblock__	FALSE		0.68225	TRUE	0.629707	-0.0665271	0.0665271	142	TRUE			0.495133	0.774474	mwu	0.444235	0.777568	-0.113019	0.893134	0.338414	0.74395	-0.148641	0.861879	0.05	0.25	0.05	0.25	0.05	0.25	FALSE	FALSE	FALSE	FALSE	FALSE
CNVblock__GP6	CNVblock__	FALSE		0.68225	TRUE	0.629707	-0.0665271	0.0665271	142	TRUE			0.495133	0.774474	mwu	0.444235	0.777568	-0.113019	0.893134	0.338414	0.74395	-0.148641	0.861879	0.05	0.25	0.05	0.25	0.05	0.25	FALSE	FALSE	FALSE	FALSE	FALSE
CNVblock__RDH13	CNVblock__	FALSE		0.68225	TRUE	0.629707	-0.0665271	0.0665271	142	TRUE			0.495133	0.774474	mwu	0.444235	0.777568	-0.113019	0.893134	0.338414	0.74395	-0.148641	0.861879	0.05	0.25	0.05	0.25	0.05	0.25	FALSE	FALSE	FALSE	FALSE	FALSE
CNVblock__EPS8L1	CNVblock__	FALSE		0.68225	TRUE	0.629707	-0.0665271	0.0665271	142	TRUE			0.495133	0.774474	mwu	0.444235	0.777568	-0.113019	0.893134	0.338414	0.74395	-0.148641	0.861879	0.05	0.25	0.05	0.25	0.05	0.25	FALSE	FALSE	FALSE	FALSE	FALSE
CNVblock__PPP1R12C	CNVblock__	FALSE		0.662521	TRUE	0.629707	-0.0589492	0.0589492	142	TRUE			0.511686	0.780465	mwu	0.509272	0.807353	-0.0992519	0.905515	0.385909	0.752721	-0.136492	0.872413	0.05	0.25	0.05	0.25	0.05	0.25	FALSE	FALSE	FALSE	FALSE	FALSE
CNVblock__TNNT1	CNVblock__	FALSE		0.662521	TRUE	0.629707	-0.0589492	0.0589492	142	TRUE			0.511686	0.780465	mwu	0.509272	0.807353	-0.0992519	0.905515	0.385909	0.752721	-0.136492	0.872413	0.05	0.25	0.05	0.25	0.05	0.25	FALSE	FALSE	FALSE	FALSE	FALSE
CNVblock__TNNI3	CNVblock__	FALSE		0.662521	TRUE	0.629707	-0.0589492	0.0589492	142	TRUE			0.511686	0.780465	mwu	0.509272	0.807353	-0.0992519	0.905515	0.385909	0.752721	-0.136492	0.872413	0.05	0.25	0.05	0.25	0.05	0.25	FALSE	FALSE	FALSE	FALSE	FALSE
CNVblock__DNAAF3	CNVblock__	FALSE		0.662521	TRUE	0.629707	-0.0589492	0.0589492	142	TRUE			0.511686	0.780465	mwu	0.509272	0.807353	-0.0992519	0.905515	0.385909	0.752721	-0.136492	0.872413	0.05	0.25	0.05	0.25	0.05	0.25	FALSE	FALSE	FALSE	FALSE	FALSE
CNVblock__SYT5	CNVblock__	FALSE		0.662521	TRUE	0.629707	-0.0589492	0.0589492	142	TRUE			0.511686	0.780465	mwu	0.509272	0.807353	-0.0992519	0.905515	0.385909	0.752721	-0.136492	0.872413	0.05	0.25	0.05	0.25	0.05	0.25	FALSE	FALSE	FALSE	FALSE	FALSE
CNVblock__PTPRH	CNVblock__	FALSE		0.662521	TRUE	0.629707	-0.0589492	0.0589492	142	TRUE			0.511686	0.780465	mwu	0.509272	0.807353	-0.0992519	0.905515	0.385909	0.752721	-0.136492	0.872413	0.05	0.25	0.05	0.25	0.05	0.25	FALSE	FALSE	FALSE	FALSE	FALSE
CNVblock__TMEM86B	CNVblock__	FALSE		0.662521	TRUE	0.629707	-0.0589492	0.0589492	142	TRUE			0.511686	0.780465	mwu	0.509272	0.807353	-0.0992519	0.905515	0.385909	0.752721	-0.136492	0.872413	0.05	0.25	0.05	0.25	0.05	0.25	FALSE	FALSE	FALSE	FALSE	FALSE
CNVblock__PPP6R1	CNVblock__	FALSE		0.662521	TRUE	0.629707	-0.0589492	0.0589492	142	TRUE			0.511686	0.780465	mwu	0.509272	0.807353	-0.0992519	0.905515	0.385909	0.752721	-0.136492	0.872413	0.05	0.25	0.05	0.25	0.05	0.25	FALSE	FALSE	FALSE	FALSE	FALSE
CNVblock__HSPBP1	CNVblock__	FALSE		0.662521	TRUE	0.629707	-0.0589492	0.0589492	142	TRUE			0.511686	0.780465	mwu	0.509272	0.807353	-0.0992519	0.905515	0.385909	0.752721	-0.136492	0.872413	0.05	0.25	0.05	0.25	0.05	0.25	FALSE	FALSE	FALSE	FALSE	FALSE
CNVblock__BRSK1	CNVblock__	FALSE		0.662521	TRUE	0.629707	-0.0589492	0.0589492	142	TRUE			0.511686	0.780465	mwu	0.509272	0.807353	-0.0992519	0.905515	0.385909	0.752721	-0.136492	0.872413	0.05	0.25	0.05	0.25	0.05	0.25	FALSE	FALSE	FALSE	FALSE	FALSE
CNVblock__TMEM150B	CNVblock__	FALSE		0.662521	TRUE	0.629707	-0.0589492	0.0589492	142	TRUE			0.511686	0.780465	mwu	0.509272	0.807353	-0.0992519	0.905515	0.385909	0.752721	-0.136492	0.872413	0.05	0.25	0.05	0.25	0.05	0.25	FALSE	FALSE	FALSE	FALSE	FALSE
CNVblock__KMT5C	CNVblock__	FALSE		0.68225	TRUE	0.629707	-0.0494132	0.0494132	142	TRUE			0.537845	0.795057	mwu	0.573683	0.824205	-0.0833855	0.919996	0.385909	0.752721	-0.136492	0.872413	0.05	0.25	0.05	0.25	0.05	0.25	FALSE	FALSE	FALSE	FALSE	FALSE
CNVblock__COX6B2	CNVblock__	FALSE		0.68225	TRUE	0.629707	-0.0494132	0.0494132	142	TRUE			0.537845	0.795057	mwu	0.573683	0.824205	-0.0833855	0.919996	0.385909	0.752721	-0.136492	0.872413	0.05	0.25	0.05	0.25	0.05	0.25	FALSE	FALSE	FALSE	FALSE	FALSE
CNVblock__IL11	CNVblock__	FALSE		0.68225	TRUE	0.629707	-0.0494132	0.0494132	142	TRUE			0.537845	0.795057	mwu	0.573683	0.824205	-0.0833855	0.919996	0.385909	0.752721	-0.136492	0.872413	0.05	0.25	0.05	0.25	0.05	0.25	FALSE	FALSE	FALSE	FALSE	FALSE
CNVblock__TMEM190	CNVblock__	FALSE		0.68225	TRUE	0.629707	-0.0494132	0.0494132	142	TRUE			0.537845	0.795057	mwu	0.573683	0.824205	-0.0833855	0.919996	0.385909	0.752721	-0.136492	0.872413	0.05	0.25	0.05	0.25	0.05	0.25	FALSE	FALSE	FALSE	FALSE	FALSE
CNVblock__TMEM238	CNVblock__	FALSE		0.68225	TRUE	0.629707	-0.0494132	0.0494132	142	TRUE			0.537845	0.795057	mwu	0.573683	0.824205	-0.0833855	0.919996	0.385909	0.752721	-0.136492	0.872413	0.05	0.25	0.05	0.25	0.05	0.25	FALSE	FALSE	FALSE	FALSE	FALSE
CNVblock__RPL28	CNVblock__	FALSE		0.68225	TRUE	0.629707	-0.0494132	0.0494132	142	TRUE			0.537845	0.795057	mwu	0.573683	0.824205	-0.0833855	0.919996	0.385909	0.752721	-0.136492	0.872413	0.05	0.25	0.05	0.25	0.05	0.25	FALSE	FALSE	FALSE	FALSE	FALSE
CNVblock__UBE2S	CNVblock__	FALSE		0.68225	TRUE	0.629707	-0.0494132	0.0494132	142	TRUE			0.537845	0.795057	mwu	0.573683	0.824205	-0.0833855	0.919996	0.385909	0.752721	-0.136492	0.872413	0.05	0.25	0.05	0.25	0.05	0.25	FALSE	FALSE	FALSE	FALSE	FALSE
CNVblock__SHISA7	CNVblock__	FALSE		0.68225	TRUE	0.629707	-0.0494132	0.0494132	142	TRUE			0.537845	0.795057	mwu	0.573683	0.824205	-0.0833855	0.919996	0.385909	0.752721	-0.136492	0.872413	0.05	0.25	0.05	0.25	0.05	0.25	FALSE	FALSE	FALSE	FALSE	FALSE
CNVblock__ISOC2	CNVblock__	FALSE		0.68225	TRUE	0.629707	-0.0494132	0.0494132	142	TRUE			0.537845	0.795057	mwu	0.573683	0.824205	-0.0833855	0.919996	0.385909	0.752721	-0.136492	0.872413	0.05	0.25	0.05	0.25	0.05	0.25	FALSE	FALSE	FALSE	FALSE	FALSE
CNVblock__C19orf85	CNVblock__	FALSE		0.68225	TRUE	0.629707	-0.0494132	0.0494132	142	TRUE			0.537845	0.795057	mwu	0.573683	0.824205	-0.0833855	0.919996	0.385909	0.752721	-0.136492	0.872413	0.05	0.25	0.05	0.25	0.05	0.25	FALSE	FALSE	FALSE	FALSE	FALSE
CNVblock__ZNF628	CNVblock__	FALSE		0.68225	TRUE	0.629707	-0.0494132	0.0494132	142	TRUE			0.537845	0.795057	mwu	0.573683	0.824205	-0.0833855	0.919996	0.385909	0.752721	-0.136492	0.872413	0.05	0.25	0.05	0.25	0.05	0.25	FALSE	FALSE	FALSE	FALSE	FALSE
CNVblock__NAT14	CNVblock__	FALSE		0.68225	TRUE	0.629707	-0.0494132	0.0494132	142	TRUE			0.537845	0.795057	mwu	0.573683	0.824205	-0.0833855	0.919996	0.385909	0.752721	-0.136492	0.872413	0.05	0.25	0.05	0.25	0.05	0.25	FALSE	FALSE	FALSE	FALSE	FALSE
CNVblock__SSC5D	CNVblock__	FALSE		0.68225	TRUE	0.629707	-0.0494132	0.0494132	142	TRUE			0.537845	0.795057	mwu	0.573683	0.824205	-0.0833855	0.919996	0.385909	0.752721	-0.136492	0.872413	0.05	0.25	0.05	0.25	0.05	0.25	FALSE	FALSE	FALSE	FALSE	FALSE
CNVblock__SBK2	CNVblock__	FALSE		0.68225	TRUE	0.629707	-0.0494132	0.0494132	142	TRUE			0.537845	0.795057	mwu	0.573683	0.824205	-0.0833855	0.919996	0.385909	0.752721	-0.136492	0.872413	0.05	0.25	0.05	0.25	0.05	0.25	FALSE	FALSE	FALSE	FALSE	FALSE
CNVblock__SBK3	CNVblock__	FALSE		0.68225	TRUE	0.629707	-0.0494132	0.0494132	142	TRUE			0.537845	0.795057	mwu	0.573683	0.824205	-0.0833855	0.919996	0.385909	0.752721	-0.136492	0.872413	0.05	0.25	0.05	0.25	0.05	0.25	FALSE	FALSE	FALSE	FALSE	FALSE
CNVblock__ZNF579	CNVblock__	FALSE		0.68225	TRUE	0.629707	-0.0494132	0.0494132	142	TRUE			0.537845	0.795057	mwu	0.573683	0.824205	-0.0833855	0.919996	0.385909	0.752721	-0.136492	0.872413	0.05	0.25	0.05	0.25	0.05	0.25	FALSE	FALSE	FALSE	FALSE	FALSE
CNVblock__FIZ1	CNVblock__	FALSE		0.68225	TRUE	0.629707	-0.0494132	0.0494132	142	TRUE			0.537845	0.795057	mwu	0.573683	0.824205	-0.0833855	0.919996	0.385909	0.752721	-0.136492	0.872413	0.05	0.25	0.05	0.25	0.05	0.25	FALSE	FALSE	FALSE	FALSE	FALSE
CNVblock__ZNF524	CNVblock__	FALSE		0.68225	TRUE	0.629707	-0.0494132	0.0494132	142	TRUE			0.537845	0.795057	mwu	0.573683	0.824205	-0.0833855	0.919996	0.385909	0.752721	-0.136492	0.872413	0.05	0.25	0.05	0.25	0.05	0.25	FALSE	FALSE	FALSE	FALSE	FALSE
CNVblock__ZNF865	CNVblock__	FALSE		0.68225	TRUE	0.629707	-0.0494132	0.0494132	142	TRUE			0.537845	0.795057	mwu	0.573683	0.824205	-0.0833855	0.919996	0.385909	0.752721	-0.136492	0.872413	0.05	0.25	0.05	0.25	0.05	0.25	FALSE	FALSE	FALSE	FALSE	FALSE
CNVblock__ZNF784	CNVblock__	FALSE		0.68225	TRUE	0.629707	-0.0494132	0.0494132	142	TRUE			0.537845	0.795057	mwu	0.573683	0.824205	-0.0833855	0.919996	0.385909	0.752721	-0.136492	0.872413	0.05	0.25	0.05	0.25	0.05	0.25	FALSE	FALSE	FALSE	FALSE	FALSE
CNVblock__ZNF580	CNVblock__	FALSE		0.68225	TRUE	0.629707	-0.0494132	0.0494132	142	TRUE			0.537845	0.795057	mwu	0.573683	0.824205	-0.0833855	0.919996	0.385909	0.752721	-0.136492	0.872413	0.05	0.25	0.05	0.25	0.05	0.25	FALSE	FALSE	FALSE	FALSE	FALSE
CNVblock__ZNF581	CNVblock__	FALSE		0.68225	TRUE	0.629707	-0.0494132	0.0494132	142	TRUE			0.537845	0.795057	mwu	0.573683	0.824205	-0.0833855	0.919996	0.385909	0.752721	-0.136492	0.872413	0.05	0.25	0.05	0.25	0.05	0.25	FALSE	FALSE	FALSE	FALSE	FALSE
CNVblock__CCDC106	CNVblock__	FALSE		0.68225	TRUE	0.629707	-0.0494132	0.0494132	142	TRUE			0.537845	0.795057	mwu	0.573683	0.824205	-0.0833855	0.919996	0.385909	0.752721	-0.136492	0.872413	0.05	0.25	0.05	0.25	0.05	0.25	FALSE	FALSE	FALSE	FALSE	FALSE
CNVblock__U2AF2	CNVblock__	FALSE		0.68225	TRUE	0.629707	-0.0494132	0.0494132	142	TRUE			0.537845	0.795057	mwu	0.573683	0.824205	-0.0833855	0.919996	0.385909	0.752721	-0.136492	0.872413	0.05	0.25	0.05	0.25	0.05	0.25	FALSE	FALSE	FALSE	FALSE	FALSE
CNVblock__EPN1	CNVblock__	FALSE		0.690041	TRUE	0.629707	-0.0328355	0.0328355	142	TRUE			0.726786	0.878775	mwu	0.644752	0.859551	-0.066054	0.93608	0.449746	0.771531	-0.114547	0.89177	0.05	0.25	0.05	0.25	0.05	0.25	FALSE	FALSE	FALSE	FALSE	FALSE
CNVblock__NLRP9	CNVblock__	FALSE		0.690041	TRUE	0.629707	-0.0328355	0.0328355	142	TRUE			0.726786	0.878775	mwu	0.644752	0.859551	-0.066054	0.93608	0.449746	0.771531	-0.114547	0.89177	0.05	0.25	0.05	0.25	0.05	0.25	FALSE	FALSE	FALSE	FALSE	FALSE
CNVblock__RFPL4A	CNVblock__	TRUE	variance_prefilter	0.60913	FALSE	0.629707				FALSE														0.05	0.25	0.05	0.25	0.05	0.25	FALSE	FALSE	FALSE	FALSE	FALSE
CNVblock__RFPL4AL1	CNVblock__	TRUE	variance_prefilter	0.60913	FALSE	0.629707				FALSE														0.05	0.25	0.05	0.25	0.05	0.25	FALSE	FALSE	FALSE	FALSE	FALSE
CNVblock__NLRP11	CNVblock__	TRUE	variance_prefilter	0.60913	FALSE	0.629707				FALSE														0.05	0.25	0.05	0.25	0.05	0.25	FALSE	FALSE	FALSE	FALSE	FALSE
CNVblock__NLRP4	CNVblock__	TRUE	variance_prefilter	0.616572	FALSE	0.629707				FALSE														0.05	0.25	0.05	0.25	0.05	0.25	FALSE	FALSE	FALSE	FALSE	FALSE
CNVblock__NLRP13	CNVblock__	TRUE	variance_prefilter	0.616572	FALSE	0.629707				FALSE														0.05	0.25	0.05	0.25	0.05	0.25	FALSE	FALSE	FALSE	FALSE	FALSE
CNVblock__NLRP8	CNVblock__	TRUE	variance_prefilter	0.616572	FALSE	0.629707				FALSE														0.05	0.25	0.05	0.25	0.05	0.25	FALSE	FALSE	FALSE	FALSE	FALSE
CNVblock__NLRP5	CNVblock__	TRUE	variance_prefilter	0.623914	FALSE	0.629707				FALSE														0.05	0.25	0.05	0.25	0.05	0.25	FALSE	FALSE	FALSE	FALSE	FALSE
CNVblock__ZNF787	CNVblock__	FALSE		0.630756	TRUE	0.629707	-0.0441208	0.0441208	142	TRUE			0.700146	0.866749	mwu	0.411096	0.764199	-0.120158	0.88678	0.254993	0.697227	-0.176098	0.838536	0.05	0.25	0.05	0.25	0.05	0.25	FALSE	FALSE	FALSE	FALSE	FALSE
CNVblock__ZNF444	CNVblock__	FALSE		0.630756	TRUE	0.629707	-0.0441208	0.0441208	142	TRUE			0.700146	0.866749	mwu	0.411096	0.764199	-0.120158	0.88678	0.254993	0.697227	-0.176098	0.838536	0.05	0.25	0.05	0.25	0.05	0.25	FALSE	FALSE	FALSE	FALSE	FALSE
CNVblock__GALP	CNVblock__	FALSE		0.631156	TRUE	0.629707	-0.0265643	0.0265643	142	TRUE			0.905922	0.950912	mwu	0.48358	0.797052	-0.102019	0.903013	0.310097	0.72993	-0.156701	0.85496	0.05	0.25	0.05	0.25	0.05	0.25	FALSE	FALSE	FALSE	FALSE	FALSE
CNVblock__ZSCAN5B	CNVblock__	FALSE		0.631156	TRUE	0.629707	-0.0265643	0.0265643	142	TRUE			0.905922	0.950912	mwu	0.48358	0.797052	-0.102019	0.903013	0.310097	0.72993	-0.156701	0.85496	0.05	0.25	0.05	0.25	0.05	0.25	FALSE	FALSE	FALSE	FALSE	FALSE
CNVblock__ZSCAN5C	CNVblock__	FALSE		0.631156	TRUE	0.629707	-0.0265643	0.0265643	142	TRUE			0.905922	0.950912	mwu	0.48358	0.797052	-0.102019	0.903013	0.310097	0.72993	-0.156701	0.85496	0.05	0.25	0.05	0.25	0.05	0.25	FALSE	FALSE	FALSE	FALSE	FALSE
CNVblock__ZSCAN5A	CNVblock__	FALSE		0.631156	TRUE	0.629707	-0.0265643	0.0265643	142	TRUE			0.905922	0.950912	mwu	0.48358	0.797052	-0.102019	0.903013	0.310097	0.72993	-0.156701	0.85496	0.05	0.25	0.05	0.25	0.05	0.25	FALSE	FALSE	FALSE	FALSE	FALSE
CNVblock__EDDM13	CNVblock__	FALSE		0.631156	TRUE	0.629707	-0.0265643	0.0265643	142	TRUE			0.905922	0.950912	mwu	0.48358	0.797052	-0.102019	0.903013	0.310097	0.72993	-0.156701	0.85496	0.05	0.25	0.05	0.25	0.05	0.25	FALSE	FALSE	FALSE	FALSE	FALSE
CNVblock__ZNF582	CNVblock__	TRUE	variance_prefilter	0.602787	FALSE	0.629707				FALSE														0.05	0.25	0.05	0.25	0.05	0.25	FALSE	FALSE	FALSE	FALSE	FALSE
CNVblock__ZNF583	CNVblock__	TRUE	variance_prefilter	0.602787	FALSE	0.629707				FALSE														0.05	0.25	0.05	0.25	0.05	0.25	FALSE	FALSE	FALSE	FALSE	FALSE
CNVblock__ZNF667	CNVblock__	FALSE		0.630756	TRUE	0.629707	-0.0270741	0.0270741	142	TRUE			0.881631	0.939938	mwu	0.541676	0.8153	-0.0896821	0.914222	0.350003	0.747633	-0.145794	0.864335	0.05	0.25	0.05	0.25	0.05	0.25	FALSE	FALSE	FALSE	FALSE	FALSE
CNVblock__ZNF471	CNVblock__	FALSE		0.630756	TRUE	0.629707	-0.0270741	0.0270741	142	TRUE			0.881631	0.939938	mwu	0.541676	0.8153	-0.0896821	0.914222	0.350003	0.747633	-0.145794	0.864335	0.05	0.25	0.05	0.25	0.05	0.25	FALSE	FALSE	FALSE	FALSE	FALSE
CNVblock__ZFP28	CNVblock__	FALSE		0.630756	TRUE	0.629707	-0.0270741	0.0270741	142	TRUE			0.881631	0.939938	mwu	0.541676	0.8153	-0.0896821	0.914222	0.350003	0.747633	-0.145794	0.864335	0.05	0.25	0.05	0.25	0.05	0.25	FALSE	FALSE	FALSE	FALSE	FALSE
CNVblock__ZNF470	CNVblock__	FALSE		0.630756	TRUE	0.629707	-0.0270741	0.0270741	142	TRUE			0.881631	0.939938	mwu	0.541676	0.8153	-0.0896821	0.914222	0.350003	0.747633	-0.145794	0.864335	0.05	0.25	0.05	0.25	0.05	0.25	FALSE	FALSE	FALSE	FALSE	FALSE
CNVblock__ZNF71	CNVblock__	FALSE		0.630756	TRUE	0.629707	-0.0270741	0.0270741	142	TRUE			0.881631	0.939938	mwu	0.541676	0.8153	-0.0896821	0.914222	0.350003	0.747633	-0.145794	0.864335	0.05	0.25	0.05	0.25	0.05	0.25	FALSE	FALSE	FALSE	FALSE	FALSE
CNVblock__SMIM17	CNVblock__	FALSE		0.630756	TRUE	0.629707	-0.0270741	0.0270741	142	TRUE			0.881631	0.939938	mwu	0.541676	0.8153	-0.0896821	0.914222	0.350003	0.747633	-0.145794	0.864335	0.05	0.25	0.05	0.25	0.05	0.25	FALSE	FALSE	FALSE	FALSE	FALSE
CNVblock__ZNF835	CNVblock__	FALSE		0.630756	TRUE	0.629707	-0.0270741	0.0270741	142	TRUE			0.881631	0.939938	mwu	0.541676	0.8153	-0.0896821	0.914222	0.350003	0.747633	-0.145794	0.864335	0.05	0.25	0.05	0.25	0.05	0.25	FALSE	FALSE	FALSE	FALSE	FALSE
CNVblock__ZIM2	CNVblock__	FALSE		0.630756	TRUE	0.629707	-0.0270741	0.0270741	142	TRUE			0.881631	0.939938	mwu	0.541676	0.8153	-0.0896821	0.914222	0.350003	0.747633	-0.145794	0.864335	0.05	0.25	0.05	0.25	0.05	0.25	FALSE	FALSE	FALSE	FALSE	FALSE
CNVblock__PEG3	CNVblock__	TRUE	variance_prefilter	0.623914	FALSE	0.629707				FALSE														0.05	0.25	0.05	0.25	0.05	0.25	FALSE	FALSE	FALSE	FALSE	FALSE
CNVblock__USP29	CNVblock__	TRUE	variance_prefilter	0.595745	FALSE	0.629707				FALSE														0.05	0.25	0.05	0.25	0.05	0.25	FALSE	FALSE	FALSE	FALSE	FALSE
CNVblock__ZIM3	CNVblock__	TRUE	variance_prefilter	0.595745	FALSE	0.629707				FALSE														0.05	0.25	0.05	0.25	0.05	0.25	FALSE	FALSE	FALSE	FALSE	FALSE
CNVblock__DUXA	CNVblock__	TRUE	variance_prefilter	0.595745	FALSE	0.629707				FALSE														0.05	0.25	0.05	0.25	0.05	0.25	FALSE	FALSE	FALSE	FALSE	FALSE
CNVblock__ZNF264	CNVblock__	TRUE	variance_prefilter	0.588603	FALSE	0.629707				FALSE														0.05	0.25	0.05	0.25	0.05	0.25	FALSE	FALSE	FALSE	FALSE	FALSE
CNVblock__AURKC	CNVblock__	TRUE	variance_prefilter	0.588603	FALSE	0.629707				FALSE														0.05	0.25	0.05	0.25	0.05	0.25	FALSE	FALSE	FALSE	FALSE	FALSE
CNVblock__ZNF805	CNVblock__	TRUE	variance_prefilter	0.602387	FALSE	0.629707				FALSE														0.05	0.25	0.05	0.25	0.05	0.25	FALSE	FALSE	FALSE	FALSE	FALSE
CNVblock__ZNF460	CNVblock__	TRUE	variance_prefilter	0.602387	FALSE	0.629707				FALSE														0.05	0.25	0.05	0.25	0.05	0.25	FALSE	FALSE	FALSE	FALSE	FALSE
CNVblock__ZNF543	CNVblock__	TRUE	variance_prefilter	0.602387	FALSE	0.629707				FALSE														0.05	0.25	0.05	0.25	0.05	0.25	FALSE	FALSE	FALSE	FALSE	FALSE
CNVblock__ZNF304	CNVblock__	TRUE	variance_prefilter	0.602387	FALSE	0.629707				FALSE														0.05	0.25	0.05	0.25	0.05	0.25	FALSE	FALSE	FALSE	FALSE	FALSE
CNVblock__ZNF547	CNVblock__	TRUE	variance_prefilter	0.602387	FALSE	0.629707				FALSE														0.05	0.25	0.05	0.25	0.05	0.25	FALSE	FALSE	FALSE	FALSE	FALSE
CNVblock__TRAPPC2B	CNVblock__	TRUE	variance_prefilter	0.602387	FALSE	0.629707				FALSE														0.05	0.25	0.05	0.25	0.05	0.25	FALSE	FALSE	FALSE	FALSE	FALSE
CNVblock__ZNF548	CNVblock__	TRUE	variance_prefilter	0.602387	FALSE	0.629707				FALSE														0.05	0.25	0.05	0.25	0.05	0.25	FALSE	FALSE	FALSE	FALSE	FALSE
CNVblock__ZNF17	CNVblock__	TRUE	variance_prefilter	0.615773	FALSE	0.629707				FALSE														0.05	0.25	0.05	0.25	0.05	0.25	FALSE	FALSE	FALSE	FALSE	FALSE
CNVblock__ZNF749	CNVblock__	TRUE	variance_prefilter	0.615773	FALSE	0.629707				FALSE														0.05	0.25	0.05	0.25	0.05	0.25	FALSE	FALSE	FALSE	FALSE	FALSE
CNVblock__VN1R1	CNVblock__	TRUE	variance_prefilter	0.615773	FALSE	0.629707				FALSE														0.05	0.25	0.05	0.25	0.05	0.25	FALSE	FALSE	FALSE	FALSE	FALSE
CNVblock__ZNF772	CNVblock__	TRUE	variance_prefilter	0.615773	FALSE	0.629707				FALSE														0.05	0.25	0.05	0.25	0.05	0.25	FALSE	FALSE	FALSE	FALSE	FALSE
CNVblock__ZNF419	CNVblock__	TRUE	variance_prefilter	0.615773	FALSE	0.629707				FALSE														0.05	0.25	0.05	0.25	0.05	0.25	FALSE	FALSE	FALSE	FALSE	FALSE
CNVblock__ZNF773	CNVblock__	TRUE	variance_prefilter	0.615773	FALSE	0.629707				FALSE														0.05	0.25	0.05	0.25	0.05	0.25	FALSE	FALSE	FALSE	FALSE	FALSE
CNVblock__ZNF549	CNVblock__	TRUE	variance_prefilter	0.615773	FALSE	0.629707				FALSE														0.05	0.25	0.05	0.25	0.05	0.25	FALSE	FALSE	FALSE	FALSE	FALSE
CNVblock__ZNF550	CNVblock__	TRUE	variance_prefilter	0.615773	FALSE	0.629707				FALSE														0.05	0.25	0.05	0.25	0.05	0.25	FALSE	FALSE	FALSE	FALSE	FALSE
CNVblock__ZNF416	CNVblock__	TRUE	variance_prefilter	0.615773	FALSE	0.629707				FALSE														0.05	0.25	0.05	0.25	0.05	0.25	FALSE	FALSE	FALSE	FALSE	FALSE
CNVblock__ZIK1	CNVblock__	TRUE	variance_prefilter	0.615773	FALSE	0.629707				FALSE														0.05	0.25	0.05	0.25	0.05	0.25	FALSE	FALSE	FALSE	FALSE	FALSE
CNVblock__ZNF530	CNVblock__	TRUE	variance_prefilter	0.615773	FALSE	0.629707				FALSE														0.05	0.25	0.05	0.25	0.05	0.25	FALSE	FALSE	FALSE	FALSE	FALSE
CNVblock__ZNF134	CNVblock__	TRUE	variance_prefilter	0.615773	FALSE	0.629707				FALSE														0.05	0.25	0.05	0.25	0.05	0.25	FALSE	FALSE	FALSE	FALSE	FALSE
CNVblock__ZNF211	CNVblock__	TRUE	variance_prefilter	0.615773	FALSE	0.629707				FALSE														0.05	0.25	0.05	0.25	0.05	0.25	FALSE	FALSE	FALSE	FALSE	FALSE
CNVblock__ZSCAN4	CNVblock__	TRUE	variance_prefilter	0.615773	FALSE	0.629707				FALSE														0.05	0.25	0.05	0.25	0.05	0.25	FALSE	FALSE	FALSE	FALSE	FALSE
CNVblock__ZNF551	CNVblock__	TRUE	variance_prefilter	0.615773	FALSE	0.629707				FALSE														0.05	0.25	0.05	0.25	0.05	0.25	FALSE	FALSE	FALSE	FALSE	FALSE
CNVblock__ZNF154	CNVblock__	TRUE	variance_prefilter	0.615773	FALSE	0.629707				FALSE														0.05	0.25	0.05	0.25	0.05	0.25	FALSE	FALSE	FALSE	FALSE	FALSE
CNVblock__ZNF671	CNVblock__	TRUE	variance_prefilter	0.60913	FALSE	0.629707				FALSE														0.05	0.25	0.05	0.25	0.05	0.25	FALSE	FALSE	FALSE	FALSE	FALSE
CNVblock__ZNF776	CNVblock__	TRUE	variance_prefilter	0.616572	FALSE	0.629707				FALSE														0.05	0.25	0.05	0.25	0.05	0.25	FALSE	FALSE	FALSE	FALSE	FALSE
CNVblock__ZNF586	CNVblock__	TRUE	variance_prefilter	0.616572	FALSE	0.629707				FALSE														0.05	0.25	0.05	0.25	0.05	0.25	FALSE	FALSE	FALSE	FALSE	FALSE
CNVblock__ZNF552	CNVblock__	TRUE	variance_prefilter	0.616572	FALSE	0.629707				FALSE														0.05	0.25	0.05	0.25	0.05	0.25	FALSE	FALSE	FALSE	FALSE	FALSE
CNVblock__ZNF587B	CNVblock__	TRUE	variance_prefilter	0.616572	FALSE	0.629707				FALSE														0.05	0.25	0.05	0.25	0.05	0.25	FALSE	FALSE	FALSE	FALSE	FALSE
CNVblock__ZNF814	CNVblock__	TRUE	variance_prefilter	0.616572	FALSE	0.629707				FALSE														0.05	0.25	0.05	0.25	0.05	0.25	FALSE	FALSE	FALSE	FALSE	FALSE
CNVblock__ZNF587	CNVblock__	TRUE	variance_prefilter	0.616572	FALSE	0.629707				FALSE														0.05	0.25	0.05	0.25	0.05	0.25	FALSE	FALSE	FALSE	FALSE	FALSE
CNVblock__ZNF417	CNVblock__	TRUE	variance_prefilter	0.616572	FALSE	0.629707				FALSE														0.05	0.25	0.05	0.25	0.05	0.25	FALSE	FALSE	FALSE	FALSE	FALSE
CNVblock__ZNF418	CNVblock__	TRUE	variance_prefilter	0.616572	FALSE	0.629707				FALSE														0.05	0.25	0.05	0.25	0.05	0.25	FALSE	FALSE	FALSE	FALSE	FALSE
CNVblock__ZNF256	CNVblock__	TRUE	variance_prefilter	0.616572	FALSE	0.629707				FALSE														0.05	0.25	0.05	0.25	0.05	0.25	FALSE	FALSE	FALSE	FALSE	FALSE
CNVblock__C19orf18	CNVblock__	TRUE	variance_prefilter	0.616572	FALSE	0.629707				FALSE														0.05	0.25	0.05	0.25	0.05	0.25	FALSE	FALSE	FALSE	FALSE	FALSE
CNVblock__ZNF606	CNVblock__	TRUE	variance_prefilter	0.616572	FALSE	0.629707				FALSE														0.05	0.25	0.05	0.25	0.05	0.25	FALSE	FALSE	FALSE	FALSE	FALSE
CNVblock__ZSCAN1	CNVblock__	TRUE	variance_prefilter	0.616572	FALSE	0.629707				FALSE														0.05	0.25	0.05	0.25	0.05	0.25	FALSE	FALSE	FALSE	FALSE	FALSE
CNVblock__ZNF135	CNVblock__	TRUE	variance_prefilter	0.616572	FALSE	0.629707				FALSE														0.05	0.25	0.05	0.25	0.05	0.25	FALSE	FALSE	FALSE	FALSE	FALSE
CNVblock__ZSCAN18	CNVblock__	TRUE	variance_prefilter	0.616572	FALSE	0.629707				FALSE														0.05	0.25	0.05	0.25	0.05	0.25	FALSE	FALSE	FALSE	FALSE	FALSE
CNVblock__ZNF329	CNVblock__	TRUE	variance_prefilter	0.616572	FALSE	0.629707				FALSE														0.05	0.25	0.05	0.25	0.05	0.25	FALSE	FALSE	FALSE	FALSE	FALSE
CNVblock__ZNF274	CNVblock__	TRUE	variance_prefilter	0.623314	FALSE	0.629707				FALSE														0.05	0.25	0.05	0.25	0.05	0.25	FALSE	FALSE	FALSE	FALSE	FALSE
CNVblock__ZNF544	CNVblock__	TRUE	variance_prefilter	0.623314	FALSE	0.629707				FALSE														0.05	0.25	0.05	0.25	0.05	0.25	FALSE	FALSE	FALSE	FALSE	FALSE
CNVblock__ZNF8	CNVblock__	TRUE	variance_prefilter	0.623314	FALSE	0.629707				FALSE														0.05	0.25	0.05	0.25	0.05	0.25	FALSE	FALSE	FALSE	FALSE	FALSE
CNVblock__ERVK3-1	CNVblock__	TRUE	variance_prefilter	0.623314	FALSE	0.629707				FALSE														0.05	0.25	0.05	0.25	0.05	0.25	FALSE	FALSE	FALSE	FALSE	FALSE
CNVblock__ZSCAN22	CNVblock__	TRUE	variance_prefilter	0.62716	FALSE	0.629707				FALSE														0.05	0.25	0.05	0.25	0.05	0.25	FALSE	FALSE	FALSE	FALSE	FALSE
CNVblock__A1BG	CNVblock__	TRUE	variance_prefilter	0.62716	FALSE	0.629707				FALSE														0.05	0.25	0.05	0.25	0.05	0.25	FALSE	FALSE	FALSE	FALSE	FALSE
CNVblock__ZNF497	CNVblock__	TRUE	variance_prefilter	0.62716	FALSE	0.629707				FALSE														0.05	0.25	0.05	0.25	0.05	0.25	FALSE	FALSE	FALSE	FALSE	FALSE
CNVblock__ZNF837	CNVblock__	TRUE	variance_prefilter	0.62716	FALSE	0.629707				FALSE														0.05	0.25	0.05	0.25	0.05	0.25	FALSE	FALSE	FALSE	FALSE	FALSE
CNVblock__RPS5	CNVblock__	TRUE	variance_prefilter	0.62716	FALSE	0.629707				FALSE														0.05	0.25	0.05	0.25	0.05	0.25	FALSE	FALSE	FALSE	FALSE	FALSE
CNVblock__ZNF584	CNVblock__	TRUE	variance_prefilter	0.62716	FALSE	0.629707				FALSE														0.05	0.25	0.05	0.25	0.05	0.25	FALSE	FALSE	FALSE	FALSE	FALSE
CNVblock__ZNF132	CNVblock__	TRUE	variance_prefilter	0.62716	FALSE	0.629707				FALSE														0.05	0.25	0.05	0.25	0.05	0.25	FALSE	FALSE	FALSE	FALSE	FALSE
CNVblock__ZNF324B	CNVblock__	TRUE	variance_prefilter	0.62716	FALSE	0.629707				FALSE														0.05	0.25	0.05	0.25	0.05	0.25	FALSE	FALSE	FALSE	FALSE	FALSE
CNVblock__ZNF324	CNVblock__	TRUE	variance_prefilter	0.62716	FALSE	0.629707				FALSE														0.05	0.25	0.05	0.25	0.05	0.25	FALSE	FALSE	FALSE	FALSE	FALSE
CNVblock__ZNF446	CNVblock__	TRUE	variance_prefilter	0.62716	FALSE	0.629707				FALSE														0.05	0.25	0.05	0.25	0.05	0.25	FALSE	FALSE	FALSE	FALSE	FALSE
CNVblock__SLC27A5	CNVblock__	TRUE	variance_prefilter	0.62716	FALSE	0.629707				FALSE														0.05	0.25	0.05	0.25	0.05	0.25	FALSE	FALSE	FALSE	FALSE	FALSE
CNVblock__ZBTB45	CNVblock__	TRUE	variance_prefilter	0.62716	FALSE	0.629707				FALSE														0.05	0.25	0.05	0.25	0.05	0.25	FALSE	FALSE	FALSE	FALSE	FALSE
CNVblock__TRIM28	CNVblock__	TRUE	variance_prefilter	0.62716	FALSE	0.629707				FALSE														0.05	0.25	0.05	0.25	0.05	0.25	FALSE	FALSE	FALSE	FALSE	FALSE
CNVblock__CHMP2A	CNVblock__	TRUE	variance_prefilter	0.62716	FALSE	0.629707				FALSE														0.05	0.25	0.05	0.25	0.05	0.25	FALSE	FALSE	FALSE	FALSE	FALSE
CNVblock__UBE2M	CNVblock__	TRUE	variance_prefilter	0.62716	FALSE	0.629707				FALSE														0.05	0.25	0.05	0.25	0.05	0.25	FALSE	FALSE	FALSE	FALSE	FALSE
CNVblock__MZF1	CNVblock__	TRUE	variance_prefilter	0	FALSE	0.629707				FALSE														0.05	0.25	0.05	0.25	0.05	0.25	FALSE	FALSE	FALSE	FALSE	FALSE
CNVblock__DEFB125	CNVblock__	TRUE	variance_prefilter	0	FALSE	0.629707				FALSE														0.05	0.25	0.05	0.25	0.05	0.25	FALSE	FALSE	FALSE	FALSE	FALSE
CNVblock__DEFB126	CNVblock__	TRUE	variance_prefilter	0	FALSE	0.629707				FALSE														0.05	0.25	0.05	0.25	0.05	0.25	FALSE	FALSE	FALSE	FALSE	FALSE
CNVblock__DEFB127	CNVblock__	TRUE	variance_prefilter	0	FALSE	0.629707				FALSE														0.05	0.25	0.05	0.25	0.05	0.25	FALSE	FALSE	FALSE	FALSE	FALSE
CNVblock__DEFB128	CNVblock__	TRUE	variance_prefilter	0	FALSE	0.629707				FALSE														0.05	0.25	0.05	0.25	0.05	0.25	FALSE	FALSE	FALSE	FALSE	FALSE
CNVblock__DEFB129	CNVblock__	FALSE					0.148821	0.148821	142	TRUE			0.092966	0.507413	mwu	0.0534718	0.388467	0.270695	1.31087	0.0537792	0.389069	0.283509	1.32778	0.05	0.25	0.05	0.25	0.05	0.25	FALSE	FALSE	FALSE	FALSE	FALSE
CNVblock__DEFB132	CNVblock__	FALSE					0.148821	0.148821	142	TRUE			0.092966	0.507413	mwu	0.0534718	0.388467	0.270695	1.31087	0.0537792	0.389069	0.283509	1.32778	0.05	0.25	0.05	0.25	0.05	0.25	FALSE	FALSE	FALSE	FALSE	FALSE
CNVblock__C20orf96	CNVblock__	FALSE					0.148821	0.148821	142	TRUE			0.092966	0.507413	mwu	0.0534718	0.388467	0.270695	1.31087	0.0537792	0.389069	0.283509	1.32778	0.05	0.25	0.05	0.25	0.05	0.25	FALSE	FALSE	FALSE	FALSE	FALSE
CNVblock__ZCCHC3	CNVblock__	FALSE					0.148821	0.148821	142	TRUE			0.092966	0.507413	mwu	0.0534718	0.388467	0.270695	1.31087	0.0537792	0.389069	0.283509	1.32778	0.05	0.25	0.05	0.25	0.05	0.25	FALSE	FALSE	FALSE	FALSE	FALSE
CNVblock__SOX12	CNVblock__	FALSE					0.148821	0.148821	142	TRUE			0.092966	0.507413	mwu	0.0534718	0.388467	0.270695	1.31087	0.0537792	0.389069	0.283509	1.32778	0.05	0.25	0.05	0.25	0.05	0.25	FALSE	FALSE	FALSE	FALSE	FALSE
CNVblock__NRSN2	CNVblock__	FALSE					0.148821	0.148821	142	TRUE			0.092966	0.507413	mwu	0.0534718	0.388467	0.270695	1.31087	0.0537792	0.389069	0.283509	1.32778	0.05	0.25	0.05	0.25	0.05	0.25	FALSE	FALSE	FALSE	FALSE	FALSE
CNVblock__TRIB3	CNVblock__	FALSE					0.148821	0.148821	142	TRUE			0.092966	0.507413	mwu	0.0534718	0.388467	0.270695	1.31087	0.0537792	0.389069	0.283509	1.32778	0.05	0.25	0.05	0.25	0.05	0.25	FALSE	FALSE	FALSE	FALSE	FALSE
CNVblock__RBCK1	CNVblock__	FALSE					0.148821	0.148821	142	TRUE			0.092966	0.507413	mwu	0.0534718	0.388467	0.270695	1.31087	0.0537792	0.389069	0.283509	1.32778	0.05	0.25	0.05	0.25	0.05	0.25	FALSE	FALSE	FALSE	FALSE	FALSE
CNVblock__TBC1D20	CNVblock__	FALSE					0.148821	0.148821	142	TRUE			0.092966	0.507413	mwu	0.0534718	0.388467	0.270695	1.31087	0.0537792	0.389069	0.283509	1.32778	0.05	0.25	0.05	0.25	0.05	0.25	FALSE	FALSE	FALSE	FALSE	FALSE
CNVblock__CSNK2A1	CNVblock__	FALSE					0.148821	0.148821	142	TRUE			0.092966	0.507413	mwu	0.0534718	0.388467	0.270695	1.31087	0.0537792	0.389069	0.283509	1.32778	0.05	0.25	0.05	0.25	0.05	0.25	FALSE	FALSE	FALSE	FALSE	FALSE
CNVblock__TCF15	CNVblock__	FALSE					0.148821	0.148821	142	TRUE			0.092966	0.507413	mwu	0.0534718	0.388467	0.270695	1.31087	0.0537792	0.389069	0.283509	1.32778	0.05	0.25	0.05	0.25	0.05	0.25	FALSE	FALSE	FALSE	FALSE	FALSE
CNVblock__SRXN1	CNVblock__	FALSE					0.148821	0.148821	142	TRUE			0.092966	0.507413	mwu	0.0534718	0.388467	0.270695	1.31087	0.0537792	0.389069	0.283509	1.32778	0.05	0.25	0.05	0.25	0.05	0.25	FALSE	FALSE	FALSE	FALSE	FALSE
CNVblock__SCRT2	CNVblock__	FALSE					0.148821	0.148821	142	TRUE			0.092966	0.507413	mwu	0.0534718	0.388467	0.270695	1.31087	0.0537792	0.389069	0.283509	1.32778	0.05	0.25	0.05	0.25	0.05	0.25	FALSE	FALSE	FALSE	FALSE	FALSE
CNVblock__SLC52A3	CNVblock__	FALSE					0.148821	0.148821	142	TRUE			0.092966	0.507413	mwu	0.0534718	0.388467	0.270695	1.31087	0.0537792	0.389069	0.283509	1.32778	0.05	0.25	0.05	0.25	0.05	0.25	FALSE	FALSE	FALSE	FALSE	FALSE
CNVblock__FAM110A	CNVblock__	FALSE					0.156515	0.156515	142	TRUE			0.0724064	0.455714	mwu	0.0449212	0.361119	0.280454	1.32373	0.0445776	0.354664	0.294633	1.34263	0.05	0.25	0.05	0.25	0.05	0.25	FALSE	FALSE	FALSE	FALSE	FALSE
CNVblock__ANGPT4	CNVblock__	FALSE					0.156515	0.156515	142	TRUE			0.0724064	0.455714	mwu	0.0449212	0.361119	0.280454	1.32373	0.0445776	0.354664	0.294633	1.34263	0.05	0.25	0.05	0.25	0.05	0.25	FALSE	FALSE	FALSE	FALSE	FALSE
CNVblock__RSPO4	CNVblock__	FALSE					0.156515	0.156515	142	TRUE			0.0724064	0.455714	mwu	0.0449212	0.361119	0.280454	1.32373	0.0445776	0.354664	0.294633	1.34263	0.05	0.25	0.05	0.25	0.05	0.25	FALSE	FALSE	FALSE	FALSE	FALSE
CNVblock__PSMF1	CNVblock__	FALSE					0.156515	0.156515	142	TRUE			0.0724064	0.455714	mwu	0.0449212	0.361119	0.280454	1.32373	0.0445776	0.354664	0.294633	1.34263	0.05	0.25	0.05	0.25	0.05	0.25	FALSE	FALSE	FALSE	FALSE	FALSE
CNVblock__TMEM74B	CNVblock__	FALSE					0.156515	0.156515	142	TRUE			0.0724064	0.455714	mwu	0.0449212	0.361119	0.280454	1.32373	0.0445776	0.354664	0.294633	1.34263	0.05	0.25	0.05	0.25	0.05	0.25	FALSE	FALSE	FALSE	FALSE	FALSE
CNVblock__C20orf202	CNVblock__	FALSE					0.156515	0.156515	142	TRUE			0.0724064	0.455714	mwu	0.0449212	0.361119	0.280454	1.32373	0.0445776	0.354664	0.294633	1.34263	0.05	0.25	0.05	0.25	0.05	0.25	FALSE	FALSE	FALSE	FALSE	FALSE
CNVblock__RAD21L1	CNVblock__	FALSE					0.156515	0.156515	142	TRUE			0.0724064	0.455714	mwu	0.0449212	0.361119	0.280454	1.32373	0.0445776	0.354664	0.294633	1.34263	0.05	0.25	0.05	0.25	0.05	0.25	FALSE	FALSE	FALSE	FALSE	FALSE
CNVblock__SNPH	CNVblock__	FALSE					0.156515	0.156515	142	TRUE			0.0724064	0.455714	mwu	0.0449212	0.361119	0.280454	1.32373	0.0445776	0.354664	0.294633	1.34263	0.05	0.25	0.05	0.25	0.05	0.25	FALSE	FALSE	FALSE	FALSE	FALSE
CNVblock__SDCBP2	CNVblock__	FALSE					0.156515	0.156515	142	TRUE			0.0724064	0.455714	mwu	0.0449212	0.361119	0.280454	1.32373	0.0445776	0.354664	0.294633	1.34263	0.05	0.25	0.05	0.25	0.05	0.25	FALSE	FALSE	FALSE	FALSE	FALSE
CNVblock__FKBP1A	CNVblock__	FALSE					0.156515	0.156515	142	TRUE			0.0724064	0.455714	mwu	0.0449212	0.361119	0.280454	1.32373	0.0445776	0.354664	0.294633	1.34263	0.05	0.25	0.05	0.25	0.05	0.25	FALSE	FALSE	FALSE	FALSE	FALSE
CNVblock__NSFL1C	CNVblock__	FALSE					0.156515	0.156515	142	TRUE			0.0724064	0.455714	mwu	0.0449212	0.361119	0.280454	1.32373	0.0445776	0.354664	0.294633	1.34263	0.05	0.25	0.05	0.25	0.05	0.25	FALSE	FALSE	FALSE	FALSE	FALSE
CNVblock__SIRPB2	CNVblock__	FALSE					0.156515	0.156515	142	TRUE			0.0724064	0.455714	mwu	0.0449212	0.361119	0.280454	1.32373	0.0445776	0.354664	0.294633	1.34263	0.05	0.25	0.05	0.25	0.05	0.25	FALSE	FALSE	FALSE	FALSE	FALSE
CNVblock__SIRPD	CNVblock__	FALSE					0.156515	0.156515	142	TRUE			0.0724064	0.455714	mwu	0.0449212	0.361119	0.280454	1.32373	0.0445776	0.354664	0.294633	1.34263	0.05	0.25	0.05	0.25	0.05	0.25	FALSE	FALSE	FALSE	FALSE	FALSE
CNVblock__SIRPB1	CNVblock__	FALSE					0.156515	0.156515	142	TRUE			0.0724064	0.455714	mwu	0.0449212	0.361119	0.280454	1.32373	0.0445776	0.354664	0.294633	1.34263	0.05	0.25	0.05	0.25	0.05	0.25	FALSE	FALSE	FALSE	FALSE	FALSE
CNVblock__SIRPG	CNVblock__	FALSE					0.147905	0.147905	142	TRUE			0.0952612	0.513644	mwu	0.0629402	0.426604	0.25902	1.29566	0.0633682	0.416934	0.271299	1.31167	0.05	0.25	0.05	0.25	0.05	0.25	FALSE	FALSE	FALSE	FALSE	FALSE
CNVblock__SIRPA	CNVblock__	FALSE					0.147905	0.147905	142	TRUE			0.0952612	0.513644	mwu	0.0629402	0.426604	0.25902	1.29566	0.0633682	0.416934	0.271299	1.31167	0.05	0.25	0.05	0.25	0.05	0.25	FALSE	FALSE	FALSE	FALSE	FALSE
CNVblock__PDYN	CNVblock__	FALSE					0.140197	0.140197	142	TRUE			0.120815	0.551486	mwu	0.0735554	0.444442	0.24981	1.28378	0.0749268	0.445165	0.260776	1.29794	0.05	0.25	0.05	0.25	0.05	0.25	FALSE	FALSE	FALSE	FALSE	FALSE
CNVblock__STK35	CNVblock__	FALSE					0.132902	0.132902	142	TRUE			0.147694	0.575452	mwu	0.0869056	0.476165	0.240935	1.27244	0.0749268	0.445165	0.260776	1.29794	0.05	0.25	0.05	0.25	0.05	0.25	FALSE	FALSE	FALSE	FALSE	FALSE
CNVblock__TGM3	CNVblock__	FALSE					0.132902	0.132902	142	TRUE			0.147694	0.575452	mwu	0.0869056	0.476165	0.240935	1.27244	0.0749268	0.445165	0.260776	1.29794	0.05	0.25	0.05	0.25	0.05	0.25	FALSE	FALSE	FALSE	FALSE	FALSE
CNVblock__TGM6	CNVblock__	FALSE					0.132902	0.132902	142	TRUE			0.147694	0.575452	mwu	0.0869056	0.476165	0.240935	1.27244	0.0749268	0.445165	0.260776	1.29794	0.05	0.25	0.05	0.25	0.05	0.25	FALSE	FALSE	FALSE	FALSE	FALSE
CNVblock__SNRPB	CNVblock__	FALSE					0.132902	0.132902	142	TRUE			0.147694	0.575452	mwu	0.0869056	0.476165	0.240935	1.27244	0.0749268	0.445165	0.260776	1.29794	0.05	0.25	0.05	0.25	0.05	0.25	FALSE	FALSE	FALSE	FALSE	FALSE
CNVblock__ZNF343	CNVblock__	FALSE					0.132902	0.132902	142	TRUE			0.147694	0.575452	mwu	0.0869056	0.476165	0.240935	1.27244	0.0749268	0.445165	0.260776	1.29794	0.05	0.25	0.05	0.25	0.05	0.25	FALSE	FALSE	FALSE	FALSE	FALSE
CNVblock__TMC2	CNVblock__	FALSE					0.132902	0.132902	142	TRUE			0.147694	0.575452	mwu	0.0869056	0.476165	0.240935	1.27244	0.0749268	0.445165	0.260776	1.29794	0.05	0.25	0.05	0.25	0.05	0.25	FALSE	FALSE	FALSE	FALSE	FALSE
CNVblock__NOP56	CNVblock__	FALSE					0.132902	0.132902	142	TRUE			0.147694	0.575452	mwu	0.0869056	0.476165	0.240935	1.27244	0.0749268	0.445165	0.260776	1.29794	0.05	0.25	0.05	0.25	0.05	0.25	FALSE	FALSE	FALSE	FALSE	FALSE
CNVblock__IDH3B	CNVblock__	FALSE					0.132902	0.132902	142	TRUE			0.147694	0.575452	mwu	0.0869056	0.476165	0.240935	1.27244	0.0749268	0.445165	0.260776	1.29794	0.05	0.25	0.05	0.25	0.05	0.25	FALSE	FALSE	FALSE	FALSE	FALSE
CNVblock__EBF4	CNVblock__	FALSE					0.132902	0.132902	142	TRUE			0.147694	0.575452	mwu	0.0869056	0.476165	0.240935	1.27244	0.0749268	0.445165	0.260776	1.29794	0.05	0.25	0.05	0.25	0.05	0.25	FALSE	FALSE	FALSE	FALSE	FALSE
CNVblock__CPXM1	CNVblock__	FALSE		0.733443	TRUE	0.629707	0.125537	0.125537	142	TRUE			0.179148	0.607805	mwu	0.108164	0.528691	0.228511	1.25673	0.0941738	0.481794	0.247948	1.28139	0.05	0.25	0.05	0.25	0.05	0.25	FALSE	FALSE	FALSE	FALSE	FALSE
CNVblock__TMEM239	CNVblock__	FALSE		0.733443	TRUE	0.629707	0.125537	0.125537	142	TRUE			0.179148	0.607805	mwu	0.108164	0.528691	0.228511	1.25673	0.0941738	0.481794	0.247948	1.28139	0.05	0.25	0.05	0.25	0.05	0.25	FALSE	FALSE	FALSE	FALSE	FALSE
CNVblock__PCED1A	CNVblock__	FALSE		0.733443	TRUE	0.629707	0.125537	0.125537	142	TRUE			0.179148	0.607805	mwu	0.108164	0.528691	0.228511	1.25673	0.0941738	0.481794	0.247948	1.28139	0.05	0.25	0.05	0.25	0.05	0.25	FALSE	FALSE	FALSE	FALSE	FALSE
CNVblock__VPS16	CNVblock__	FALSE					0.133403	0.133403	142	TRUE			0.142532	0.575452	mwu	0.0873269	0.476165	0.242798	1.27481	0.0750927	0.445165	0.263293	1.30121	0.05	0.25	0.05	0.25	0.05	0.25	FALSE	FALSE	FALSE	FALSE	FALSE
CNVblock__PTPRA	CNVblock__	FALSE					0.133403	0.133403	142	TRUE			0.142532	0.575452	mwu	0.0873269	0.476165	0.242798	1.27481	0.0750927	0.445165	0.263293	1.30121	0.05	0.25	0.05	0.25	0.05	0.25	FALSE	FALSE	FALSE	FALSE	FALSE
CNVblock__GNRH2	CNVblock__	FALSE					0.133403	0.133403	142	TRUE			0.142532	0.575452	mwu	0.0873269	0.476165	0.242798	1.27481	0.0750927	0.445165	0.263293	1.30121	0.05	0.25	0.05	0.25	0.05	0.25	FALSE	FALSE	FALSE	FALSE	FALSE
CNVblock__MRPS26	CNVblock__	FALSE					0.133403	0.133403	142	TRUE			0.142532	0.575452	mwu	0.0873269	0.476165	0.242798	1.27481	0.0750927	0.445165	0.263293	1.30121	0.05	0.25	0.05	0.25	0.05	0.25	FALSE	FALSE	FALSE	FALSE	FALSE
CNVblock__AVP	CNVblock__	FALSE					0.133403	0.133403	142	TRUE			0.142532	0.575452	mwu	0.0873269	0.476165	0.242798	1.27481	0.0750927	0.445165	0.263293	1.30121	0.05	0.25	0.05	0.25	0.05	0.25	FALSE	FALSE	FALSE	FALSE	FALSE
CNVblock__UBOX5	CNVblock__	FALSE					0.133403	0.133403	142	TRUE			0.142532	0.575452	mwu	0.0873269	0.476165	0.242798	1.27481	0.0750927	0.445165	0.263293	1.30121	0.05	0.25	0.05	0.25	0.05	0.25	FALSE	FALSE	FALSE	FALSE	FALSE
CNVblock__FASTKD5	CNVblock__	FALSE					0.133403	0.133403	142	TRUE			0.142532	0.575452	mwu	0.0873269	0.476165	0.242798	1.27481	0.0750927	0.445165	0.263293	1.30121	0.05	0.25	0.05	0.25	0.05	0.25	FALSE	FALSE	FALSE	FALSE	FALSE
CNVblock__LZTS3	CNVblock__	FALSE					0.133403	0.133403	142	TRUE			0.142532	0.575452	mwu	0.0873269	0.476165	0.242798	1.27481	0.0750927	0.445165	0.263293	1.30121	0.05	0.25	0.05	0.25	0.05	0.25	FALSE	FALSE	FALSE	FALSE	FALSE
CNVblock__DDRGK1	CNVblock__	FALSE					0.133403	0.133403	142	TRUE			0.142532	0.575452	mwu	0.0873269	0.476165	0.242798	1.27481	0.0750927	0.445165	0.263293	1.30121	0.05	0.25	0.05	0.25	0.05	0.25	FALSE	FALSE	FALSE	FALSE	FALSE
CNVblock__ITPA	CNVblock__	FALSE					0.133403	0.133403	142	TRUE			0.142532	0.575452	mwu	0.0873269	0.476165	0.242798	1.27481	0.0750927	0.445165	0.263293	1.30121	0.05	0.25	0.05	0.25	0.05	0.25	FALSE	FALSE	FALSE	FALSE	FALSE
CNVblock__SLC4A11	CNVblock__	FALSE					0.133403	0.133403	142	TRUE			0.142532	0.575452	mwu	0.0873269	0.476165	0.242798	1.27481	0.0750927	0.445165	0.263293	1.30121	0.05	0.25	0.05	0.25	0.05	0.25	FALSE	FALSE	FALSE	FALSE	FALSE
CNVblock__ATRN	CNVblock__	FALSE					0.133403	0.133403	142	TRUE			0.142532	0.575452	mwu	0.0873269	0.476165	0.242798	1.27481	0.0750927	0.445165	0.263293	1.30121	0.05	0.25	0.05	0.25	0.05	0.25	FALSE	FALSE	FALSE	FALSE	FALSE
CNVblock__GFRA4	CNVblock__	FALSE					0.115259	0.115259	142	TRUE			0.196988	0.624785	mwu	0.15526	0.587072	0.19501	1.21532	0.139208	0.566826	0.210922	1.23482	0.05	0.25	0.05	0.25	0.05	0.25	FALSE	FALSE	FALSE	FALSE	FALSE
CNVblock__ADAM33	CNVblock__	FALSE					0.115259	0.115259	142	TRUE			0.196988	0.624785	mwu	0.15526	0.587072	0.19501	1.21532	0.139208	0.566826	0.210922	1.23482	0.05	0.25	0.05	0.25	0.05	0.25	FALSE	FALSE	FALSE	FALSE	FALSE
CNVblock__SIGLEC1	CNVblock__	FALSE					0.115259	0.115259	142	TRUE			0.196988	0.624785	mwu	0.15526	0.587072	0.19501	1.21532	0.139208	0.566826	0.210922	1.23482	0.05	0.25	0.05	0.25	0.05	0.25	FALSE	FALSE	FALSE	FALSE	FALSE
CNVblock__HSPA12B	CNVblock__	FALSE					0.115259	0.115259	142	TRUE			0.196988	0.624785	mwu	0.15526	0.587072	0.19501	1.21532	0.139208	0.566826	0.210922	1.23482	0.05	0.25	0.05	0.25	0.05	0.25	FALSE	FALSE	FALSE	FALSE	FALSE
CNVblock__SPEF1	CNVblock__	FALSE					0.115259	0.115259	142	TRUE			0.196988	0.624785	mwu	0.15526	0.587072	0.19501	1.21532	0.139208	0.566826	0.210922	1.23482	0.05	0.25	0.05	0.25	0.05	0.25	FALSE	FALSE	FALSE	FALSE	FALSE
CNVblock__CENPB	CNVblock__	FALSE					0.115259	0.115259	142	TRUE			0.196988	0.624785	mwu	0.15526	0.587072	0.19501	1.21532	0.139208	0.566826	0.210922	1.23482	0.05	0.25	0.05	0.25	0.05	0.25	FALSE	FALSE	FALSE	FALSE	FALSE
CNVblock__CDC25B	CNVblock__	FALSE					0.115259	0.115259	142	TRUE			0.196988	0.624785	mwu	0.15526	0.587072	0.19501	1.21532	0.139208	0.566826	0.210922	1.23482	0.05	0.25	0.05	0.25	0.05	0.25	FALSE	FALSE	FALSE	FALSE	FALSE
CNVblock__AP5S1	CNVblock__	FALSE					0.115259	0.115259	142	TRUE			0.196988	0.624785	mwu	0.15526	0.587072	0.19501	1.21532	0.139208	0.566826	0.210922	1.23482	0.05	0.25	0.05	0.25	0.05	0.25	FALSE	FALSE	FALSE	FALSE	FALSE
CNVblock__MAVS	CNVblock__	FALSE					0.115259	0.115259	142	TRUE			0.196988	0.624785	mwu	0.15526	0.587072	0.19501	1.21532	0.139208	0.566826	0.210922	1.23482	0.05	0.25	0.05	0.25	0.05	0.25	FALSE	FALSE	FALSE	FALSE	FALSE
CNVblock__PANK2	CNVblock__	FALSE					0.115259	0.115259	142	TRUE			0.196988	0.624785	mwu	0.15526	0.587072	0.19501	1.21532	0.139208	0.566826	0.210922	1.23482	0.05	0.25	0.05	0.25	0.05	0.25	FALSE	FALSE	FALSE	FALSE	FALSE
CNVblock__RNF24	CNVblock__	FALSE					0.115259	0.115259	142	TRUE			0.196988	0.624785	mwu	0.15526	0.587072	0.19501	1.21532	0.139208	0.566826	0.210922	1.23482	0.05	0.25	0.05	0.25	0.05	0.25	FALSE	FALSE	FALSE	FALSE	FALSE
CNVblock__SMOX	CNVblock__	FALSE					0.115259	0.115259	142	TRUE			0.196988	0.624785	mwu	0.15526	0.587072	0.19501	1.21532	0.139208	0.566826	0.210922	1.23482	0.05	0.25	0.05	0.25	0.05	0.25	FALSE	FALSE	FALSE	FALSE	FALSE
CNVblock__ADRA1D	CNVblock__	FALSE		0.733443	TRUE	0.629707	0.109031	0.109031	142	TRUE			0.205954	0.628996	mwu	0.147759	0.575548	0.204597	1.22703	0.132716	0.556709	0.22112	1.24747	0.05	0.25	0.05	0.25	0.05	0.25	FALSE	FALSE	FALSE	FALSE	FALSE
CNVblock__PRNP	CNVblock__	FALSE					0.100081	0.100081	142	TRUE			0.256499	0.650871	mwu	0.159352	0.591435	0.197063	1.21782	0.144449	0.572084	0.212429	1.23668	0.05	0.25	0.05	0.25	0.05	0.25	FALSE	FALSE	FALSE	FALSE	FALSE
CNVblock__PRND	CNVblock__	FALSE					0.100081	0.100081	142	TRUE			0.256499	0.650871	mwu	0.159352	0.591435	0.197063	1.21782	0.144449	0.572084	0.212429	1.23668	0.05	0.25	0.05	0.25	0.05	0.25	FALSE	FALSE	FALSE	FALSE	FALSE
CNVblock__RASSF2	CNVblock__	FALSE					0.100081	0.100081	142	TRUE			0.256499	0.650871	mwu	0.159352	0.591435	0.197063	1.21782	0.144449	0.572084	0.212429	1.23668	0.05	0.25	0.05	0.25	0.05	0.25	FALSE	FALSE	FALSE	FALSE	FALSE
CNVblock__SLC23A2	CNVblock__	FALSE					0.100081	0.100081	142	TRUE			0.256499	0.650871	mwu	0.159352	0.591435	0.197063	1.21782	0.144449	0.572084	0.212429	1.23668	0.05	0.25	0.05	0.25	0.05	0.25	FALSE	FALSE	FALSE	FALSE	FALSE
CNVblock__TMEM230	CNVblock__	FALSE		0.710618	TRUE	0.629707	0.119271	0.119271	142	TRUE			0.195297	0.624612	mwu	0.107492	0.527314	0.227824	1.25586	0.144449	0.572084	0.212429	1.23668	0.05	0.25	0.05	0.25	0.05	0.25	FALSE	FALSE	FALSE	FALSE	FALSE
CNVblock__PCNA	CNVblock__	FALSE		0.710618	TRUE	0.629707	0.119271	0.119271	142	TRUE			0.195297	0.624612	mwu	0.107492	0.527314	0.227824	1.25586	0.144449	0.572084	0.212429	1.23668	0.05	0.25	0.05	0.25	0.05	0.25	FALSE	FALSE	FALSE	FALSE	FALSE
CNVblock__CDS2	CNVblock__	FALSE		0.710618	TRUE	0.629707	0.119271	0.119271	142	TRUE			0.195297	0.624612	mwu	0.107492	0.527314	0.227824	1.25586	0.144449	0.572084	0.212429	1.23668	0.05	0.25	0.05	0.25	0.05	0.25	FALSE	FALSE	FALSE	FALSE	FALSE
CNVblock__PROKR2	CNVblock__	FALSE		0.705074	TRUE	0.629707	0.111203	0.111203	142	TRUE			0.240707	0.650871	mwu	0.121137	0.550139	0.220154	1.24627	0.162668	0.600001	0.203909	1.22619	0.05	0.25	0.05	0.25	0.05	0.25	FALSE	FALSE	FALSE	FALSE	FALSE
CNVblock__GPCPD1	CNVblock__	FALSE		0.705074	TRUE	0.629707	0.111203	0.111203	142	TRUE			0.240707	0.650871	mwu	0.121137	0.550139	0.220154	1.24627	0.162668	0.600001	0.203909	1.22619	0.05	0.25	0.05	0.25	0.05	0.25	FALSE	FALSE	FALSE	FALSE	FALSE
CNVblock__SHLD1	CNVblock__	FALSE		0.679503	TRUE	0.629707	0.130183	0.130183	142	TRUE			0.177141	0.605019	mwu	0.0625975	0.42632	0.27495	1.31647	0.0876789	0.474021	0.260039	1.29698	0.05	0.25	0.05	0.25	0.05	0.25	FALSE	FALSE	FALSE	FALSE	FALSE
CNVblock__CHGB	CNVblock__	FALSE		0.679503	TRUE	0.629707	0.130183	0.130183	142	TRUE			0.177141	0.605019	mwu	0.0625975	0.42632	0.27495	1.31647	0.0876789	0.474021	0.260039	1.29698	0.05	0.25	0.05	0.25	0.05	0.25	FALSE	FALSE	FALSE	FALSE	FALSE
CNVblock__TRMT6	CNVblock__	FALSE		0.679503	TRUE	0.629707	0.130183	0.130183	142	TRUE			0.177141	0.605019	mwu	0.0625975	0.42632	0.27495	1.31647	0.0876789	0.474021	0.260039	1.29698	0.05	0.25	0.05	0.25	0.05	0.25	FALSE	FALSE	FALSE	FALSE	FALSE
CNVblock__MCM8	CNVblock__	FALSE		0.679503	TRUE	0.629707	0.130183	0.130183	142	TRUE			0.177141	0.605019	mwu	0.0625975	0.42632	0.27495	1.31647	0.0876789	0.474021	0.260039	1.29698	0.05	0.25	0.05	0.25	0.05	0.25	FALSE	FALSE	FALSE	FALSE	FALSE
CNVblock__CRLS1	CNVblock__	FALSE		0.648337	TRUE	0.629707	0.115967	0.115967	142	TRUE			0.224023	0.642929	mwu	0.0879493	0.477299	0.258211	1.29461	0.121851	0.535466	0.241737	1.27346	0.05	0.25	0.05	0.25	0.05	0.25	FALSE	FALSE	FALSE	FALSE	FALSE
CNVblock__LRRN4	CNVblock__	FALSE		0.648337	TRUE	0.629707	0.115967	0.115967	142	TRUE			0.224023	0.642929	mwu	0.0879493	0.477299	0.258211	1.29461	0.121851	0.535466	0.241737	1.27346	0.05	0.25	0.05	0.25	0.05	0.25	FALSE	FALSE	FALSE	FALSE	FALSE
CNVblock__FERMT1	CNVblock__	FALSE		0.673509	TRUE	0.629707	0.0967971	0.0967971	142	TRUE			0.298753	0.676672	mwu	0.170687	0.611381	0.199116	1.22032	0.225882	0.672216	0.181179	1.19863	0.05	0.25	0.05	0.25	0.05	0.25	FALSE	FALSE	FALSE	FALSE	FALSE
CNVblock__BMP2	CNVblock__	FALSE		0.673509	TRUE	0.629707	0.0795725	0.0795725	142	TRUE			0.434067	0.734926	mwu	0.27586	0.727497	0.158287	1.1715	0.353883	0.747633	0.138422	1.14846	0.05	0.25	0.05	0.25	0.05	0.25	FALSE	FALSE	FALSE	FALSE	FALSE
CNVblock__HAO1	CNVblock__	FALSE		0.732444	TRUE	0.629707	0.0439679	0.0439679	142	TRUE			0.661523	0.851152	mwu	0.50385	0.805899	0.0920324	1.0964	0.608098	0.835311	0.0723415	1.07502	0.05	0.25	0.05	0.25	0.05	0.25	FALSE	FALSE	FALSE	FALSE	FALSE
CNVblock__TMX4	CNVblock__	FALSE		0.732444	TRUE	0.629707	0.0439679	0.0439679	142	TRUE			0.661523	0.851152	mwu	0.50385	0.805899	0.0920324	1.0964	0.608098	0.835311	0.0723415	1.07502	0.05	0.25	0.05	0.25	0.05	0.25	FALSE	FALSE	FALSE	FALSE	FALSE
CNVblock__PLCB1	CNVblock__	FALSE		0.737189	TRUE	0.629707	0.052174	0.052174	142	TRUE			0.575945	0.815092	mwu	0.449655	0.781526	0.103822	1.1094	0.560795	0.81832	0.0817086	1.08514	0.05	0.25	0.05	0.25	0.05	0.25	FALSE	FALSE	FALSE	FALSE	FALSE
CNVblock__PLCB4	CNVblock__	FALSE		0.70882	TRUE	0.629707	0.0532078	0.0532078	142	TRUE			0.620307	0.838818	mwu	0.530961	0.809208	0.0871775	1.09109	0.651144	0.852386	0.0643563	1.06647	0.05	0.25	0.05	0.25	0.05	0.25	FALSE	FALSE	FALSE	FALSE	FALSE
CNVblock__LAMP5	CNVblock__	FALSE		0.685046	TRUE	0.629707	0.0538827	0.0538827	142	TRUE			0.680024	0.860425	mwu	0.513397	0.807353	0.0931287	1.0976	0.619995	0.840343	0.0724489	1.07514	0.05	0.25	0.05	0.25	0.05	0.25	FALSE	FALSE	FALSE	FALSE	FALSE
CNVblock__PAK5	CNVblock__	FALSE		0.685046	TRUE	0.629707	0.0538827	0.0538827	142	TRUE			0.680024	0.860425	mwu	0.513397	0.807353	0.0931287	1.0976	0.619995	0.840343	0.0724489	1.07514	0.05	0.25	0.05	0.25	0.05	0.25	FALSE	FALSE	FALSE	FALSE	FALSE
CNVblock__ANKEF1	CNVblock__	FALSE		0.689641	TRUE	0.629707	0.0882261	0.0882261	142	TRUE			0.409956	0.733274	mwu	0.253074	0.706476	0.163511	1.17764	0.319064	0.733559	0.146618	1.15791	0.05	0.25	0.05	0.25	0.05	0.25	FALSE	FALSE	FALSE	FALSE	FALSE
CNVblock__SNAP25	CNVblock__	FALSE		0.694087	TRUE	0.629707	0.0965463	0.0965463	142	TRUE			0.341192	0.709037	mwu	0.22235	0.678369	0.174188	1.19028	0.281039	0.718775	0.158329	1.17155	0.05	0.25	0.05	0.25	0.05	0.25	FALSE	FALSE	FALSE	FALSE	FALSE
CNVblock__MKKS	CNVblock__	FALSE		0.694087	TRUE	0.629707	0.0965463	0.0965463	142	TRUE			0.341192	0.709037	mwu	0.22235	0.678369	0.174188	1.19028	0.281039	0.718775	0.158329	1.17155	0.05	0.25	0.05	0.25	0.05	0.25	FALSE	FALSE	FALSE	FALSE	FALSE
CNVblock__SLX4IP	CNVblock__	FALSE		0.694087	TRUE	0.629707	0.0965463	0.0965463	142	TRUE			0.341192	0.709037	mwu	0.22235	0.678369	0.174188	1.19028	0.281039	0.718775	0.158329	1.17155	0.05	0.25	0.05	0.25	0.05	0.25	FALSE	FALSE	FALSE	FALSE	FALSE
CNVblock__JAG1	CNVblock__	FALSE		0.694087	TRUE	0.629707	0.0965463	0.0965463	142	TRUE			0.341192	0.709037	mwu	0.22235	0.678369	0.174188	1.19028	0.281039	0.718775	0.158329	1.17155	0.05	0.25	0.05	0.25	0.05	0.25	FALSE	FALSE	FALSE	FALSE	FALSE
CNVblock__BTBD3	CNVblock__	FALSE		0.633154	TRUE	0.629707	0.0650549	0.0650549	142	TRUE			0.578006	0.815235	mwu	0.463216	0.786975	0.108134	1.1142	0.562638	0.818695	0.0876308	1.09158	0.05	0.25	0.05	0.25	0.05	0.25	FALSE	FALSE	FALSE	FALSE	FALSE
CNVblock__SPTLC3	CNVblock__	TRUE	variance_prefilter	0.628309	FALSE	0.629707				FALSE														0.05	0.25	0.05	0.25	0.05	0.25	FALSE	FALSE	FALSE	FALSE	FALSE
CNVblock__ISM1	CNVblock__	TRUE	variance_prefilter	0.628309	FALSE	0.629707				FALSE														0.05	0.25	0.05	0.25	0.05	0.25	FALSE	FALSE	FALSE	FALSE	FALSE
CNVblock__TASP1	CNVblock__	TRUE	variance_prefilter	0.618969	FALSE	0.629707				FALSE														0.05	0.25	0.05	0.25	0.05	0.25	FALSE	FALSE	FALSE	FALSE	FALSE
CNVblock__ESF1	CNVblock__	TRUE	variance_prefilter	0.614124	FALSE	0.629707				FALSE														0.05	0.25	0.05	0.25	0.05	0.25	FALSE	FALSE	FALSE	FALSE	FALSE
CNVblock__NDUFAF5	CNVblock__	TRUE	variance_prefilter	0.614124	FALSE	0.629707				FALSE														0.05	0.25	0.05	0.25	0.05	0.25	FALSE	FALSE	FALSE	FALSE	FALSE
CNVblock__SEL1L2	CNVblock__	FALSE		0.646689	TRUE	0.629707	0.0903662	0.0903662	142	TRUE			0.417115	0.733274	mwu	0.273443	0.725926	0.158609	1.17188	0.344662	0.745503	0.140623	1.15099	0.05	0.25	0.05	0.25	0.05	0.25	FALSE	FALSE	FALSE	FALSE	FALSE
CNVblock__MACROD2	CNVblock__	FALSE		0.673659	TRUE	0.629707	0.0531233	0.0531233	142	TRUE			0.621962	0.84049	mwu	0.497981	0.802036	0.0986812	1.10371	0.593189	0.830097	0.0797196	1.08298	0.05	0.25	0.05	0.25	0.05	0.25	FALSE	FALSE	FALSE	FALSE	FALSE
CNVblock__FLRT3	CNVblock__	FALSE		0.655729	TRUE	0.629707	0.08089	0.08089	142	TRUE			0.490988	0.772721	mwu	0.311951	0.745581	0.145541	1.15666	0.377257	0.751714	0.130664	1.13958	0.05	0.25	0.05	0.25	0.05	0.25	FALSE	FALSE	FALSE	FALSE	FALSE
CNVblock__KIF16B	CNVblock__	FALSE		0.679053	TRUE	0.629707	0.0521871	0.0521871	142	TRUE			0.635316	0.840991	mwu	0.529517	0.808558	0.0904843	1.0947	0.631462	0.845735	0.0706878	1.07325	0.05	0.25	0.05	0.25	0.05	0.25	FALSE	FALSE	FALSE	FALSE	FALSE
CNVblock__SNRPB2	CNVblock__	FALSE		0.708421	TRUE	0.629707	0.0340626	0.0340626	142	TRUE			0.750682	0.890496	mwu	0.63141	0.850603	0.0676712	1.07001	0.743555	0.898239	0.0471728	1.0483	0.05	0.25	0.05	0.25	0.05	0.25	FALSE	FALSE	FALSE	FALSE	FALSE
CNVblock__OTOR	CNVblock__	FALSE		0.708421	TRUE	0.629707	0.0340626	0.0340626	142	TRUE			0.750682	0.890496	mwu	0.63141	0.850603	0.0676712	1.07001	0.743555	0.898239	0.0471728	1.0483	0.05	0.25	0.05	0.25	0.05	0.25	FALSE	FALSE	FALSE	FALSE	FALSE
CNVblock__PCSK2	CNVblock__	FALSE		0.708421	TRUE	0.629707	0.0340626	0.0340626	142	TRUE			0.750682	0.890496	mwu	0.63141	0.850603	0.0676712	1.07001	0.743555	0.898239	0.0471728	1.0483	0.05	0.25	0.05	0.25	0.05	0.25	FALSE	FALSE	FALSE	FALSE	FALSE
CNVblock__BFSP1	CNVblock__	FALSE		0.722056	TRUE	0.629707	0.0431115	0.0431115	142	TRUE			0.707304	0.869846	mwu	0.488593	0.797826	0.0981437	1.10312	0.58451	0.827903	0.079265	1.08249	0.05	0.25	0.05	0.25	0.05	0.25	FALSE	FALSE	FALSE	FALSE	FALSE
CNVblock__DSTN	CNVblock__	FALSE					0.0589465	0.0589465	142	TRUE			0.586824	0.820585	mwu	0.355398	0.75215	0.13037	1.13925	0.433682	0.768314	0.113102	1.11975	0.05	0.25	0.05	0.25	0.05	0.25	FALSE	FALSE	FALSE	FALSE	FALSE
CNVblock__RRBP1	CNVblock__	FALSE					0.0589465	0.0589465	142	TRUE			0.586824	0.820585	mwu	0.355398	0.75215	0.13037	1.13925	0.433682	0.768314	0.113102	1.11975	0.05	0.25	0.05	0.25	0.05	0.25	FALSE	FALSE	FALSE	FALSE	FALSE
CNVblock__BANF2	CNVblock__	FALSE					0.0589465	0.0589465	142	TRUE			0.586824	0.820585	mwu	0.355398	0.75215	0.13037	1.13925	0.433682	0.768314	0.113102	1.11975	0.05	0.25	0.05	0.25	0.05	0.25	FALSE	FALSE	FALSE	FALSE	FALSE
CNVblock__SNX5	CNVblock__	FALSE					0.0756872	0.0756872	142	TRUE			0.428734	0.733274	mwu	0.236131	0.695942	0.167475	1.18232	0.294545	0.724926	0.152015	1.16418	0.05	0.25	0.05	0.25	0.05	0.25	FALSE	FALSE	FALSE	FALSE	FALSE
CNVblock__OVOL2	CNVblock__	FALSE					0.116057	0.116057	142	TRUE			0.222186	0.640846	mwu	0.0698685	0.43609	0.262513	1.30019	0.0925827	0.478206	0.250595	1.28479	0.05	0.25	0.05	0.25	0.05	0.25	FALSE	FALSE	FALSE	FALSE	FALSE
CNVblock__MGME1	CNVblock__	FALSE					0.0756872	0.0756872	142	TRUE			0.428734	0.733274	mwu	0.236131	0.695942	0.167475	1.18232	0.294545	0.724926	0.152015	1.16418	0.05	0.25	0.05	0.25	0.05	0.25	FALSE	FALSE	FALSE	FALSE	FALSE
CNVblock__PET117	CNVblock__	FALSE					0.116057	0.116057	142	TRUE			0.222186	0.640846	mwu	0.0698685	0.43609	0.262513	1.30019	0.0925827	0.478206	0.250595	1.28479	0.05	0.25	0.05	0.25	0.05	0.25	FALSE	FALSE	FALSE	FALSE	FALSE
CNVblock__KAT14	CNVblock__	FALSE					0.116057	0.116057	142	TRUE			0.222186	0.640846	mwu	0.0698685	0.43609	0.262513	1.30019	0.0925827	0.478206	0.250595	1.28479	0.05	0.25	0.05	0.25	0.05	0.25	FALSE	FALSE	FALSE	FALSE	FALSE
CNVblock__ZNF133	CNVblock__	FALSE					0.116057	0.116057	142	TRUE			0.222186	0.640846	mwu	0.0698685	0.43609	0.262513	1.30019	0.0925827	0.478206	0.250595	1.28479	0.05	0.25	0.05	0.25	0.05	0.25	FALSE	FALSE	FALSE	FALSE	FALSE
CNVblock__DZANK1	CNVblock__	FALSE					0.116057	0.116057	142	TRUE			0.222186	0.640846	mwu	0.0698685	0.43609	0.262513	1.30019	0.0925827	0.478206	0.250595	1.28479	0.05	0.25	0.05	0.25	0.05	0.25	FALSE	FALSE	FALSE	FALSE	FALSE
CNVblock__POLR3F	CNVblock__	FALSE					0.116057	0.116057	142	TRUE			0.222186	0.640846	mwu	0.0698685	0.43609	0.262513	1.30019	0.0925827	0.478206	0.250595	1.28479	0.05	0.25	0.05	0.25	0.05	0.25	FALSE	FALSE	FALSE	FALSE	FALSE
CNVblock__RBBP9	CNVblock__	FALSE					0.116057	0.116057	142	TRUE			0.222186	0.640846	mwu	0.0698685	0.43609	0.262513	1.30019	0.0925827	0.478206	0.250595	1.28479	0.05	0.25	0.05	0.25	0.05	0.25	FALSE	FALSE	FALSE	FALSE	FALSE
CNVblock__SEC23B	CNVblock__	FALSE					0.116057	0.116057	142	TRUE			0.222186	0.640846	mwu	0.0698685	0.43609	0.262513	1.30019	0.0925827	0.478206	0.250595	1.28479	0.05	0.25	0.05	0.25	0.05	0.25	FALSE	FALSE	FALSE	FALSE	FALSE
CNVblock__SMIM26	CNVblock__	FALSE					0.123879	0.123879	142	TRUE			0.178159	0.60618	mwu	0.0523531	0.385618	0.281138	1.32464	0.0700784	0.436141	0.270289	1.31034	0.05	0.25	0.05	0.25	0.05	0.25	FALSE	FALSE	FALSE	FALSE	FALSE
CNVblock__DTD1	CNVblock__	FALSE					0.123879	0.123879	142	TRUE			0.178159	0.60618	mwu	0.0523531	0.385618	0.281138	1.32464	0.0700784	0.436141	0.270289	1.31034	0.05	0.25	0.05	0.25	0.05	0.25	FALSE	FALSE	FALSE	FALSE	FALSE
CNVblock__SLC24A3	CNVblock__	FALSE		0.727799	TRUE	0.629707	0.117621	0.117621	142	TRUE			0.185613	0.612507	mwu	0.062515	0.42632	0.274435	1.31579	0.0835293	0.461843	0.262874	1.30066	0.05	0.25	0.05	0.25	0.05	0.25	FALSE	FALSE	FALSE	FALSE	FALSE
CNVblock__RIN2	CNVblock__	FALSE		0.727799	TRUE	0.629707	0.117621	0.117621	142	TRUE			0.185613	0.612507	mwu	0.062515	0.42632	0.274435	1.31579	0.0835293	0.461843	0.262874	1.30066	0.05	0.25	0.05	0.25	0.05	0.25	FALSE	FALSE	FALSE	FALSE	FALSE
CNVblock__NAA20	CNVblock__	FALSE		0.727799	TRUE	0.629707	0.117621	0.117621	142	TRUE			0.185613	0.612507	mwu	0.062515	0.42632	0.274435	1.31579	0.0835293	0.461843	0.262874	1.30066	0.05	0.25	0.05	0.25	0.05	0.25	FALSE	FALSE	FALSE	FALSE	FALSE
CNVblock__CRNKL1	CNVblock__	FALSE		0.727799	TRUE	0.629707	0.117621	0.117621	142	TRUE			0.185613	0.612507	mwu	0.062515	0.42632	0.274435	1.31579	0.0835293	0.461843	0.262874	1.30066	0.05	0.25	0.05	0.25	0.05	0.25	FALSE	FALSE	FALSE	FALSE	FALSE
CNVblock__CFAP61	CNVblock__	FALSE		0.687494	TRUE	0.629707	0.0600298	0.0600298	142	TRUE			0.544664	0.796307	mwu	0.316283	0.745581	0.147066	1.15843	0.393544	0.756439	0.128492	1.13711	0.05	0.25	0.05	0.25	0.05	0.25	FALSE	FALSE	FALSE	FALSE	FALSE
CNVblock__INSM1	CNVblock__	FALSE		0.680052	TRUE	0.629707	0.103332	0.103332	142	TRUE			0.289273	0.670224	mwu	0.0775666	0.456976	0.274772	1.31623	0.10403	0.495541	0.261709	1.29915	0.05	0.25	0.05	0.25	0.05	0.25	FALSE	FALSE	FALSE	FALSE	FALSE
CNVblock__RALGAPA2	CNVblock__	FALSE		0.680052	TRUE	0.629707	0.103332	0.103332	142	TRUE			0.289273	0.670224	mwu	0.0775666	0.456976	0.274772	1.31623	0.10403	0.495541	0.261709	1.29915	0.05	0.25	0.05	0.25	0.05	0.25	FALSE	FALSE	FALSE	FALSE	FALSE
CNVblock__KIZ	CNVblock__	FALSE		0.696084	TRUE	0.629707	0.0579878	0.0579878	142	TRUE			0.597764	0.826337	mwu	0.231934	0.693656	0.185572	1.20391	0.309275	0.72993	0.163209	1.17728	0.05	0.25	0.05	0.25	0.05	0.25	FALSE	FALSE	FALSE	FALSE	FALSE
CNVblock__XRN2	CNVblock__	FALSE		0.696084	TRUE	0.629707	0.0579878	0.0579878	142	TRUE			0.597764	0.826337	mwu	0.231934	0.693656	0.185572	1.20391	0.309275	0.72993	0.163209	1.17728	0.05	0.25	0.05	0.25	0.05	0.25	FALSE	FALSE	FALSE	FALSE	FALSE
CNVblock__NKX2-4	CNVblock__	FALSE		0.634152	TRUE	0.629707	0.0780043	0.0780043	142	TRUE			0.440018	0.741512	mwu	0.132301	0.56489	0.258964	1.29559	0.162813	0.600001	0.242692	1.27468	0.05	0.25	0.05	0.25	0.05	0.25	FALSE	FALSE	FALSE	FALSE	FALSE
CNVblock__NKX2-2	CNVblock__	FALSE		0.661522	TRUE	0.629707	0.0753945	0.0753945	142	TRUE			0.466471	0.761767	mwu	0.15106	0.581493	0.241907	1.27368	0.185787	0.628544	0.225292	1.25269	0.05	0.25	0.05	0.25	0.05	0.25	FALSE	FALSE	FALSE	FALSE	FALSE
CNVblock__PAX1	CNVblock__	FALSE		0.656728	TRUE	0.629707	0.0928667	0.0928667	142	TRUE			0.338734	0.706955	mwu	0.111343	0.531473	0.273151	1.3141	0.138911	0.566826	0.256643	1.29258	0.05	0.25	0.05	0.25	0.05	0.25	FALSE	FALSE	FALSE	FALSE	FALSE
CNVblock__FOXA2	CNVblock__	FALSE		0.647088	TRUE	0.629707	0.0670731	0.0670731	142	TRUE			0.564171	0.808346	mwu	0.236993	0.696316	0.201819	1.22363	0.286674	0.72409	0.183777	1.20175	0.05	0.25	0.05	0.25	0.05	0.25	FALSE	FALSE	FALSE	FALSE	FALSE
CNVblock__SSTR4	CNVblock__	TRUE	variance_prefilter	0.628359	FALSE	0.629707				FALSE														0.05	0.25	0.05	0.25	0.05	0.25	FALSE	FALSE	FALSE	FALSE	FALSE
CNVblock__THBD	CNVblock__	TRUE	variance_prefilter	0.623714	FALSE	0.629707				FALSE														0.05	0.25	0.05	0.25	0.05	0.25	FALSE	FALSE	FALSE	FALSE	FALSE
CNVblock__CD93	CNVblock__	TRUE	variance_prefilter	0.623714	FALSE	0.629707				FALSE														0.05	0.25	0.05	0.25	0.05	0.25	FALSE	FALSE	FALSE	FALSE	FALSE
CNVblock__NXT1	CNVblock__	TRUE	variance_prefilter	0.623714	FALSE	0.629707				FALSE														0.05	0.25	0.05	0.25	0.05	0.25	FALSE	FALSE	FALSE	FALSE	FALSE
CNVblock__GZF1	CNVblock__	TRUE	variance_prefilter	0.623714	FALSE	0.629707				FALSE														0.05	0.25	0.05	0.25	0.05	0.25	FALSE	FALSE	FALSE	FALSE	FALSE
CNVblock__NAPB	CNVblock__	TRUE	variance_prefilter	0.623714	FALSE	0.629707				FALSE														0.05	0.25	0.05	0.25	0.05	0.25	FALSE	FALSE	FALSE	FALSE	FALSE
CNVblock__CSTL1	CNVblock__	TRUE	variance_prefilter	0.623714	FALSE	0.629707				FALSE														0.05	0.25	0.05	0.25	0.05	0.25	FALSE	FALSE	FALSE	FALSE	FALSE
CNVblock__CST11	CNVblock__	TRUE	variance_prefilter	0.623714	FALSE	0.629707				FALSE														0.05	0.25	0.05	0.25	0.05	0.25	FALSE	FALSE	FALSE	FALSE	FALSE
CNVblock__CST8	CNVblock__	TRUE	variance_prefilter	0.623714	FALSE	0.629707				FALSE														0.05	0.25	0.05	0.25	0.05	0.25	FALSE	FALSE	FALSE	FALSE	FALSE
CNVblock__CST9L	CNVblock__	TRUE	variance_prefilter	0.618969	FALSE	0.629707				FALSE														0.05	0.25	0.05	0.25	0.05	0.25	FALSE	FALSE	FALSE	FALSE	FALSE
CNVblock__CST9	CNVblock__	TRUE	variance_prefilter	0.618969	FALSE	0.629707				FALSE														0.05	0.25	0.05	0.25	0.05	0.25	FALSE	FALSE	FALSE	FALSE	FALSE
CNVblock__CST3	CNVblock__	TRUE	variance_prefilter	0.618969	FALSE	0.629707				FALSE														0.05	0.25	0.05	0.25	0.05	0.25	FALSE	FALSE	FALSE	FALSE	FALSE
CNVblock__CST4	CNVblock__	TRUE	variance_prefilter	0.618969	FALSE	0.629707				FALSE														0.05	0.25	0.05	0.25	0.05	0.25	FALSE	FALSE	FALSE	FALSE	FALSE
CNVblock__CST1	CNVblock__	TRUE	variance_prefilter	0.618969	FALSE	0.629707				FALSE														0.05	0.25	0.05	0.25	0.05	0.25	FALSE	FALSE	FALSE	FALSE	FALSE
CNVblock__CST2	CNVblock__	TRUE	variance_prefilter	0.618969	FALSE	0.629707				FALSE														0.05	0.25	0.05	0.25	0.05	0.25	FALSE	FALSE	FALSE	FALSE	FALSE
CNVblock__CST5	CNVblock__	TRUE	variance_prefilter	0.618969	FALSE	0.629707				FALSE														0.05	0.25	0.05	0.25	0.05	0.25	FALSE	FALSE	FALSE	FALSE	FALSE
CNVblock__GGTLC1	CNVblock__	TRUE	variance_prefilter	0.618969	FALSE	0.629707				FALSE														0.05	0.25	0.05	0.25	0.05	0.25	FALSE	FALSE	FALSE	FALSE	FALSE
CNVblock__SYNDIG1	CNVblock__	FALSE		0.675057	TRUE	0.629707	0.100805	0.100805	142	TRUE			0.329817	0.700923	mwu	0.120108	0.549148	0.256013	1.29177	0.143757	0.572084	0.245065	1.2777	0.05	0.25	0.05	0.25	0.05	0.25	FALSE	FALSE	FALSE	FALSE	FALSE
CNVblock__CST7	CNVblock__	FALSE					0.0499984	0.0499984	142	TRUE			0.484437	0.768439	mwu	0.393609	0.760887	0.119753	1.12722	0.475514	0.783707	0.103401	1.10894	0.05	0.25	0.05	0.25	0.05	0.25	FALSE	FALSE	FALSE	FALSE	FALSE
CNVblock__APMAP	CNVblock__	FALSE					0.0499984	0.0499984	142	TRUE			0.484437	0.768439	mwu	0.393609	0.760887	0.119753	1.12722	0.475514	0.783707	0.103401	1.10894	0.05	0.25	0.05	0.25	0.05	0.25	FALSE	FALSE	FALSE	FALSE	FALSE
CNVblock__ACSS1	CNVblock__	FALSE					0.0262802	0.0262802	142	TRUE			0.655798	0.8494	mwu	0.471338	0.789998	0.0999466	1.10511	0.560881	0.81832	0.0832358	1.0868	0.05	0.25	0.05	0.25	0.05	0.25	FALSE	FALSE	FALSE	FALSE	FALSE
CNVblock__VSX1	CNVblock__	FALSE					0.0344353	0.0344353	142	TRUE			0.572609	0.812578	mwu	0.406943	0.761621	0.115324	1.12224	0.488562	0.788983	0.09942	1.10453	0.05	0.25	0.05	0.25	0.05	0.25	FALSE	FALSE	FALSE	FALSE	FALSE
CNVblock__ENTPD6	CNVblock__	FALSE					0.0914716	0.0914716	142	TRUE			0.18495	0.612507	mwu	0.116754	0.544536	0.21292	1.23729	0.159162	0.597497	0.196807	1.21751	0.05	0.25	0.05	0.25	0.05	0.25	FALSE	FALSE	FALSE	FALSE	FALSE
CNVblock__PYGB	CNVblock__	FALSE					0.0914716	0.0914716	142	TRUE			0.18495	0.612507	mwu	0.116754	0.544536	0.21292	1.23729	0.159162	0.597497	0.196807	1.21751	0.05	0.25	0.05	0.25	0.05	0.25	FALSE	FALSE	FALSE	FALSE	FALSE
CNVblock__ABHD12	CNVblock__	FALSE					0.0526986	0.0526986	142	TRUE			0.431446	0.733534	mwu	0.382782	0.759482	0.115056	1.12194	0.454895	0.771887	0.101153	1.10645	0.05	0.25	0.05	0.25	0.05	0.25	FALSE	FALSE	FALSE	FALSE	FALSE
CNVblock__GINS1	CNVblock__	FALSE					0.0448143	0.0448143	142	TRUE			0.503762	0.778006	mwu	0.451659	0.781849	0.0993517	1.10445	0.53237	0.806667	0.0846282	1.08831	0.05	0.25	0.05	0.25	0.05	0.25	FALSE	FALSE	FALSE	FALSE	FALSE
CNVblock__NINL	CNVblock__	FALSE					0.0448143	0.0448143	142	TRUE			0.503762	0.778006	mwu	0.451659	0.781849	0.0993517	1.10445	0.53237	0.806667	0.0846282	1.08831	0.05	0.25	0.05	0.25	0.05	0.25	FALSE	FALSE	FALSE	FALSE	FALSE
CNVblock__NANP	CNVblock__	FALSE					0.0448143	0.0448143	142	TRUE			0.503762	0.778006	mwu	0.451659	0.781849	0.0993517	1.10445	0.53237	0.806667	0.0846282	1.08831	0.05	0.25	0.05	0.25	0.05	0.25	FALSE	FALSE	FALSE	FALSE	FALSE
CNVblock__ZNF337	CNVblock__	FALSE					0.0448143	0.0448143	142	TRUE			0.503762	0.778006	mwu	0.451659	0.781849	0.0993517	1.10445	0.53237	0.806667	0.0846282	1.08831	0.05	0.25	0.05	0.25	0.05	0.25	FALSE	FALSE	FALSE	FALSE	FALSE
CNVblock__DEFB115	CNVblock__	FALSE					-0.0238236	0.0238236	142	TRUE			0.896203	0.944951	mwu	0.919276	0.969938	0.0131032	1.01319	0.983883	0.996821	-0.00268053	0.997323	0.05	0.25	0.05	0.25	0.05	0.25	FALSE	FALSE	FALSE	FALSE	FALSE
CNVblock__DEFB116	CNVblock__	FALSE					-0.0399744	0.0399744	142	TRUE			0.815818	0.906157	mwu	0.944422	0.978727	-0.00932532	0.990718	0.843394	0.939689	-0.0272003	0.973166	0.05	0.25	0.05	0.25	0.05	0.25	FALSE	FALSE	FALSE	FALSE	FALSE
CNVblock__DEFB118	CNVblock__	FALSE					-0.0399744	0.0399744	142	TRUE			0.815818	0.906157	mwu	0.944422	0.978727	-0.00932532	0.990718	0.843394	0.939689	-0.0272003	0.973166	0.05	0.25	0.05	0.25	0.05	0.25	FALSE	FALSE	FALSE	FALSE	FALSE
CNVblock__DEFB119	CNVblock__	FALSE					-0.0399744	0.0399744	142	TRUE			0.815818	0.906157	mwu	0.944422	0.978727	-0.00932532	0.990718	0.843394	0.939689	-0.0272003	0.973166	0.05	0.25	0.05	0.25	0.05	0.25	FALSE	FALSE	FALSE	FALSE	FALSE
CNVblock__DEFB121	CNVblock__	FALSE					-0.0399744	0.0399744	142	TRUE			0.815818	0.906157	mwu	0.944422	0.978727	-0.00932532	0.990718	0.843394	0.939689	-0.0272003	0.973166	0.05	0.25	0.05	0.25	0.05	0.25	FALSE	FALSE	FALSE	FALSE	FALSE
CNVblock__DEFB123	CNVblock__	FALSE					-0.0311917	0.0311917	142	TRUE			0.866543	0.929344	mwu	0.849306	0.947762	-0.0252559	0.97506	0.754673	0.905508	-0.042803	0.9581	0.05	0.25	0.05	0.25	0.05	0.25	FALSE	FALSE	FALSE	FALSE	FALSE
CNVblock__DEFB124	CNVblock__	FALSE					-0.0311917	0.0311917	142	TRUE			0.866543	0.929344	mwu	0.849306	0.947762	-0.0252559	0.97506	0.754673	0.905508	-0.042803	0.9581	0.05	0.25	0.05	0.25	0.05	0.25	FALSE	FALSE	FALSE	FALSE	FALSE
CNVblock__REM1	CNVblock__	FALSE					-0.0620641	0.0620641	142	TRUE			0.611555	0.832744	mwu	0.664264	0.863978	-0.0586506	0.943036	0.576849	0.827682	-0.0779029	0.925054	0.05	0.25	0.05	0.25	0.05	0.25	FALSE	FALSE	FALSE	FALSE	FALSE
CNVblock__HM13	CNVblock__	FALSE					-0.0399271	0.0399271	142	TRUE			0.77591	0.892664	mwu	0.681544	0.872077	-0.0595547	0.942184	0.622723	0.841815	-0.0734844	0.929151	0.05	0.25	0.05	0.25	0.05	0.25	FALSE	FALSE	FALSE	FALSE	FALSE
CNVblock__ID1	CNVblock__	FALSE					-0.0399271	0.0399271	142	TRUE			0.77591	0.892664	mwu	0.681544	0.872077	-0.0595547	0.942184	0.622723	0.841815	-0.0734844	0.929151	0.05	0.25	0.05	0.25	0.05	0.25	FALSE	FALSE	FALSE	FALSE	FALSE
CNVblock__COX4I2	CNVblock__	FALSE					-0.0399271	0.0399271	142	TRUE			0.77591	0.892664	mwu	0.681544	0.872077	-0.0595547	0.942184	0.622723	0.841815	-0.0734844	0.929151	0.05	0.25	0.05	0.25	0.05	0.25	FALSE	FALSE	FALSE	FALSE	FALSE
CNVblock__BCL2L1	CNVblock__	FALSE					-0.0399271	0.0399271	142	TRUE			0.77591	0.892664	mwu	0.681544	0.872077	-0.0595547	0.942184	0.622723	0.841815	-0.0734844	0.929151	0.05	0.25	0.05	0.25	0.05	0.25	FALSE	FALSE	FALSE	FALSE	FALSE
CNVblock__TPX2	CNVblock__	FALSE		0.731595	TRUE	0.629707	-0.0570285	0.0570285	142	TRUE			0.631548	0.84049	mwu	0.559953	0.821737	-0.0856946	0.917875	0.500423	0.794791	-0.101979	0.903048	0.05	0.25	0.05	0.25	0.05	0.25	FALSE	FALSE	FALSE	FALSE	FALSE
CNVblock__MYLK2	CNVblock__	FALSE		0.732245	TRUE	0.629707	-0.0653791	0.0653791	142	TRUE			0.544458	0.796307	mwu	0.468933	0.789559	-0.10694	0.898579	0.41345	0.76665	-0.124358	0.883064	0.05	0.25	0.05	0.25	0.05	0.25	FALSE	FALSE	FALSE	FALSE	FALSE
CNVblock__FOXS1	CNVblock__	FALSE		0.732245	TRUE	0.629707	-0.0653791	0.0653791	142	TRUE			0.544458	0.796307	mwu	0.468933	0.789559	-0.10694	0.898579	0.41345	0.76665	-0.124358	0.883064	0.05	0.25	0.05	0.25	0.05	0.25	FALSE	FALSE	FALSE	FALSE	FALSE
CNVblock__DUSP15	CNVblock__	FALSE					-0.0812926	0.0812926	142	TRUE			0.410832	0.733274	mwu	0.356743	0.75215	-0.135984	0.872856	0.308982	0.72993	-0.154469	0.85687	0.05	0.25	0.05	0.25	0.05	0.25	FALSE	FALSE	FALSE	FALSE	FALSE
CNVblock__TTLL9	CNVblock__	FALSE					-0.0812926	0.0812926	142	TRUE			0.410832	0.733274	mwu	0.356743	0.75215	-0.135984	0.872856	0.308982	0.72993	-0.154469	0.85687	0.05	0.25	0.05	0.25	0.05	0.25	FALSE	FALSE	FALSE	FALSE	FALSE
CNVblock__PDRG1	CNVblock__	FALSE					-0.0812926	0.0812926	142	TRUE			0.410832	0.733274	mwu	0.356743	0.75215	-0.135984	0.872856	0.308982	0.72993	-0.154469	0.85687	0.05	0.25	0.05	0.25	0.05	0.25	FALSE	FALSE	FALSE	FALSE	FALSE
CNVblock__XKR7	CNVblock__	FALSE					-0.0812926	0.0812926	142	TRUE			0.410832	0.733274	mwu	0.356743	0.75215	-0.135984	0.872856	0.308982	0.72993	-0.154469	0.85687	0.05	0.25	0.05	0.25	0.05	0.25	FALSE	FALSE	FALSE	FALSE	FALSE
CNVblock__CCM2L	CNVblock__	FALSE					-0.0812926	0.0812926	142	TRUE			0.410832	0.733274	mwu	0.356743	0.75215	-0.135984	0.872856	0.308982	0.72993	-0.154469	0.85687	0.05	0.25	0.05	0.25	0.05	0.25	FALSE	FALSE	FALSE	FALSE	FALSE
CNVblock__HCK	CNVblock__	FALSE					-0.0969197	0.0969197	142	TRUE			0.29903	0.676672	mwu	0.283698	0.732509	-0.157317	0.854433	0.240149	0.685922	-0.177321	0.837511	0.05	0.25	0.05	0.25	0.05	0.25	FALSE	FALSE	FALSE	FALSE	FALSE
CNVblock__TM9SF4	CNVblock__	FALSE					-0.0969197	0.0969197	142	TRUE			0.29903	0.676672	mwu	0.283698	0.732509	-0.157317	0.854433	0.240149	0.685922	-0.177321	0.837511	0.05	0.25	0.05	0.25	0.05	0.25	FALSE	FALSE	FALSE	FALSE	FALSE
CNVblock__PLAGL2	CNVblock__	FALSE					-0.0978343	0.0978343	142	TRUE			0.274955	0.659405	mwu	0.277412	0.727497	-0.161202	0.85112	0.272154	0.714854	-0.167454	0.845815	0.05	0.25	0.05	0.25	0.05	0.25	FALSE	FALSE	FALSE	FALSE	FALSE
CNVblock__POFUT1	CNVblock__	FALSE					-0.0978343	0.0978343	142	TRUE			0.274955	0.659405	mwu	0.277412	0.727497	-0.161202	0.85112	0.272154	0.714854	-0.167454	0.845815	0.05	0.25	0.05	0.25	0.05	0.25	FALSE	FALSE	FALSE	FALSE	FALSE
CNVblock__KIF3B	CNVblock__	FALSE					-0.0978343	0.0978343	142	TRUE			0.274955	0.659405	mwu	0.277412	0.727497	-0.161202	0.85112	0.272154	0.714854	-0.167454	0.845815	0.05	0.25	0.05	0.25	0.05	0.25	FALSE	FALSE	FALSE	FALSE	FALSE
CNVblock__ASXL1	CNVblock__	FALSE					-0.122683	0.122683	142	TRUE			0.16798	0.593818	mwu	0.210948	0.66533	-0.186197	0.83011	0.203294	0.643854	-0.194641	0.82313	0.05	0.25	0.05	0.25	0.05	0.25	FALSE	FALSE	FALSE	FALSE	FALSE
CNVblock__NOL4L	CNVblock__	FALSE					-0.131584	0.131584	142	TRUE			0.135279	0.571879	mwu	0.200868	0.652898	-0.190428	0.826605	0.190078	0.635119	-0.200631	0.818214	0.05	0.25	0.05	0.25	0.05	0.25	FALSE	FALSE	FALSE	FALSE	FALSE
CNVblock__C20orf203	CNVblock__	FALSE					-0.131584	0.131584	142	TRUE			0.135279	0.571879	mwu	0.200868	0.652898	-0.190428	0.826605	0.190078	0.635119	-0.200631	0.818214	0.05	0.25	0.05	0.25	0.05	0.25	FALSE	FALSE	FALSE	FALSE	FALSE
CNVblock__COMMD7	CNVblock__	FALSE					-0.11384	0.11384	142	TRUE			0.195476	0.624612	mwu	0.246671	0.698652	-0.169244	0.844303	0.23694	0.68086	-0.177501	0.83736	0.05	0.25	0.05	0.25	0.05	0.25	FALSE	FALSE	FALSE	FALSE	FALSE
CNVblock__DNMT3B	CNVblock__	FALSE					-0.11384	0.11384	142	TRUE			0.195476	0.624612	mwu	0.246671	0.698652	-0.169244	0.844303	0.23694	0.68086	-0.177501	0.83736	0.05	0.25	0.05	0.25	0.05	0.25	FALSE	FALSE	FALSE	FALSE	FALSE
CNVblock__MAPRE1	CNVblock__	FALSE					-0.11384	0.11384	142	TRUE			0.195476	0.624612	mwu	0.246671	0.698652	-0.169244	0.844303	0.23694	0.68086	-0.177501	0.83736	0.05	0.25	0.05	0.25	0.05	0.25	FALSE	FALSE	FALSE	FALSE	FALSE
CNVblock__EFCAB8	CNVblock__	FALSE					-0.106887	0.106887	142	TRUE			0.215261	0.63095	mwu	0.264803	0.714754	-0.163884	0.84884	0.255256	0.697227	-0.171848	0.842107	0.05	0.25	0.05	0.25	0.05	0.25	FALSE	FALSE	FALSE	FALSE	FALSE
CNVblock__SUN5	CNVblock__	FALSE					-0.106887	0.106887	142	TRUE			0.215261	0.63095	mwu	0.264803	0.714754	-0.163884	0.84884	0.255256	0.697227	-0.171848	0.842107	0.05	0.25	0.05	0.25	0.05	0.25	FALSE	FALSE	FALSE	FALSE	FALSE
CNVblock__BPIFB2	CNVblock__	FALSE					-0.106887	0.106887	142	TRUE			0.215261	0.63095	mwu	0.264803	0.714754	-0.163884	0.84884	0.255256	0.697227	-0.171848	0.842107	0.05	0.25	0.05	0.25	0.05	0.25	FALSE	FALSE	FALSE	FALSE	FALSE
CNVblock__BPIFB6	CNVblock__	FALSE					-0.106887	0.106887	142	TRUE			0.215261	0.63095	mwu	0.264803	0.714754	-0.163884	0.84884	0.255256	0.697227	-0.171848	0.842107	0.05	0.25	0.05	0.25	0.05	0.25	FALSE	FALSE	FALSE	FALSE	FALSE
CNVblock__BPIFB3	CNVblock__	FALSE					-0.106887	0.106887	142	TRUE			0.215261	0.63095	mwu	0.264803	0.714754	-0.163884	0.84884	0.255256	0.697227	-0.171848	0.842107	0.05	0.25	0.05	0.25	0.05	0.25	FALSE	FALSE	FALSE	FALSE	FALSE
CNVblock__BPIFB4	CNVblock__	FALSE					-0.106887	0.106887	142	TRUE			0.215261	0.63095	mwu	0.264803	0.714754	-0.163884	0.84884	0.255256	0.697227	-0.171848	0.842107	0.05	0.25	0.05	0.25	0.05	0.25	FALSE	FALSE	FALSE	FALSE	FALSE
CNVblock__BPIFA2	CNVblock__	FALSE					-0.106887	0.106887	142	TRUE			0.215261	0.63095	mwu	0.264803	0.714754	-0.163884	0.84884	0.255256	0.697227	-0.171848	0.842107	0.05	0.25	0.05	0.25	0.05	0.25	FALSE	FALSE	FALSE	FALSE	FALSE
CNVblock__BPIFA3	CNVblock__	FALSE					-0.106887	0.106887	142	TRUE			0.215261	0.63095	mwu	0.264803	0.714754	-0.163884	0.84884	0.255256	0.697227	-0.171848	0.842107	0.05	0.25	0.05	0.25	0.05	0.25	FALSE	FALSE	FALSE	FALSE	FALSE
CNVblock__BPIFA1	CNVblock__	FALSE					-0.106887	0.106887	142	TRUE			0.215261	0.63095	mwu	0.264803	0.714754	-0.163884	0.84884	0.255256	0.697227	-0.171848	0.842107	0.05	0.25	0.05	0.25	0.05	0.25	FALSE	FALSE	FALSE	FALSE	FALSE
CNVblock__BPIFB1	CNVblock__	FALSE					-0.106887	0.106887	142	TRUE			0.215261	0.63095	mwu	0.264803	0.714754	-0.163884	0.84884	0.255256	0.697227	-0.171848	0.842107	0.05	0.25	0.05	0.25	0.05	0.25	FALSE	FALSE	FALSE	FALSE	FALSE
CNVblock__CDK5RAP1	CNVblock__	FALSE					-0.0985644	0.0985644	142	TRUE			0.267462	0.656266	mwu	0.329269	0.745932	-0.143018	0.866738	0.319916	0.733559	-0.149843	0.860844	0.05	0.25	0.05	0.25	0.05	0.25	FALSE	FALSE	FALSE	FALSE	FALSE
CNVblock__SNTA1	CNVblock__	FALSE					-0.0985644	0.0985644	142	TRUE			0.267462	0.656266	mwu	0.329269	0.745932	-0.143018	0.866738	0.319916	0.733559	-0.149843	0.860844	0.05	0.25	0.05	0.25	0.05	0.25	FALSE	FALSE	FALSE	FALSE	FALSE
CNVblock__CBFA2T2	CNVblock__	FALSE					-0.0985644	0.0985644	142	TRUE			0.267462	0.656266	mwu	0.329269	0.745932	-0.143018	0.866738	0.319916	0.733559	-0.149843	0.860844	0.05	0.25	0.05	0.25	0.05	0.25	FALSE	FALSE	FALSE	FALSE	FALSE
CNVblock__NECAB3	CNVblock__	FALSE		0.732794	TRUE	0.629707	-0.0914035	0.0914035	142	TRUE			0.293004	0.67201	mwu	0.349762	0.749454	-0.138262	0.870871	0.339291	0.744507	-0.145235	0.864819	0.05	0.25	0.05	0.25	0.05	0.25	FALSE	FALSE	FALSE	FALSE	FALSE
CNVblock__C20orf144	CNVblock__	FALSE		0.732794	TRUE	0.629707	-0.0914035	0.0914035	142	TRUE			0.293004	0.67201	mwu	0.349762	0.749454	-0.138262	0.870871	0.339291	0.744507	-0.145235	0.864819	0.05	0.25	0.05	0.25	0.05	0.25	FALSE	FALSE	FALSE	FALSE	FALSE
CNVblock__ACTL10	CNVblock__	FALSE		0.732794	TRUE	0.629707	-0.0914035	0.0914035	142	TRUE			0.293004	0.67201	mwu	0.349762	0.749454	-0.138262	0.870871	0.339291	0.744507	-0.145235	0.864819	0.05	0.25	0.05	0.25	0.05	0.25	FALSE	FALSE	FALSE	FALSE	FALSE
CNVblock__E2F1	CNVblock__	FALSE		0.732794	TRUE	0.629707	-0.0914035	0.0914035	142	TRUE			0.293004	0.67201	mwu	0.349762	0.749454	-0.138262	0.870871	0.339291	0.744507	-0.145235	0.864819	0.05	0.25	0.05	0.25	0.05	0.25	FALSE	FALSE	FALSE	FALSE	FALSE
CNVblock__PXMP4	CNVblock__	FALSE		0.732245	TRUE	0.629707	-0.0832944	0.0832944	142	TRUE			0.34813	0.710858	mwu	0.420524	0.768822	-0.118974	0.887831	0.410148	0.764725	-0.125073	0.882433	0.05	0.25	0.05	0.25	0.05	0.25	FALSE	FALSE	FALSE	FALSE	FALSE
CNVblock__ZNF341	CNVblock__	FALSE		0.732245	TRUE	0.629707	-0.0832944	0.0832944	142	TRUE			0.34813	0.710858	mwu	0.420524	0.768822	-0.118974	0.887831	0.410148	0.764725	-0.125073	0.882433	0.05	0.25	0.05	0.25	0.05	0.25	FALSE	FALSE	FALSE	FALSE	FALSE
CNVblock__CHMP4B	CNVblock__	FALSE		0.732245	TRUE	0.629707	-0.0832944	0.0832944	142	TRUE			0.34813	0.710858	mwu	0.420524	0.768822	-0.118974	0.887831	0.410148	0.764725	-0.125073	0.882433	0.05	0.25	0.05	0.25	0.05	0.25	FALSE	FALSE	FALSE	FALSE	FALSE
CNVblock__RALY	CNVblock__	FALSE					-0.0493097	0.0493097	142	TRUE			0.594839	0.82578	mwu	0.670494	0.867295	-0.060888	0.940929	0.663768	0.858267	-0.0638827	0.938115	0.05	0.25	0.05	0.25	0.05	0.25	FALSE	FALSE	FALSE	FALSE	FALSE
CNVblock__EIF2S2	CNVblock__	FALSE					-0.0493097	0.0493097	142	TRUE			0.594839	0.82578	mwu	0.670494	0.867295	-0.060888	0.940929	0.663768	0.858267	-0.0638827	0.938115	0.05	0.25	0.05	0.25	0.05	0.25	FALSE	FALSE	FALSE	FALSE	FALSE
CNVblock__ASIP	CNVblock__	FALSE					-0.0493097	0.0493097	142	TRUE			0.594839	0.82578	mwu	0.670494	0.867295	-0.060888	0.940929	0.663768	0.858267	-0.0638827	0.938115	0.05	0.25	0.05	0.25	0.05	0.25	FALSE	FALSE	FALSE	FALSE	FALSE
CNVblock__AHCY	CNVblock__	FALSE					-0.0493097	0.0493097	142	TRUE			0.594839	0.82578	mwu	0.670494	0.867295	-0.060888	0.940929	0.663768	0.858267	-0.0638827	0.938115	0.05	0.25	0.05	0.25	0.05	0.25	FALSE	FALSE	FALSE	FALSE	FALSE
CNVblock__ITCH	CNVblock__	FALSE					-0.0493097	0.0493097	142	TRUE			0.594839	0.82578	mwu	0.670494	0.867295	-0.060888	0.940929	0.663768	0.858267	-0.0638827	0.938115	0.05	0.25	0.05	0.25	0.05	0.25	FALSE	FALSE	FALSE	FALSE	FALSE
CNVblock__DYNLRB1	CNVblock__	FALSE					-0.0493097	0.0493097	142	TRUE			0.594839	0.82578	mwu	0.670494	0.867295	-0.060888	0.940929	0.663768	0.858267	-0.0638827	0.938115	0.05	0.25	0.05	0.25	0.05	0.25	FALSE	FALSE	FALSE	FALSE	FALSE
CNVblock__MAP1LC3A	CNVblock__	FALSE					-0.0493097	0.0493097	142	TRUE			0.594839	0.82578	mwu	0.670494	0.867295	-0.060888	0.940929	0.663768	0.858267	-0.0638827	0.938115	0.05	0.25	0.05	0.25	0.05	0.25	FALSE	FALSE	FALSE	FALSE	FALSE
CNVblock__PIGU	CNVblock__	FALSE					-0.0166539	0.0166539	142	TRUE			0.895232	0.944281	mwu	0.893319	0.960524	-0.0190451	0.981135	0.894978	0.95809	-0.0192418	0.980942	0.05	0.25	0.05	0.25	0.05	0.25	FALSE	FALSE	FALSE	FALSE	FALSE
CNVblock__NCOA6	CNVblock__	FALSE					-0.0166539	0.0166539	142	TRUE			0.895232	0.944281	mwu	0.893319	0.960524	-0.0190451	0.981135	0.894978	0.95809	-0.0192418	0.980942	0.05	0.25	0.05	0.25	0.05	0.25	FALSE	FALSE	FALSE	FALSE	FALSE
CNVblock__TP53INP2	CNVblock__	FALSE					-0.0166539	0.0166539	142	TRUE			0.895232	0.944281	mwu	0.893319	0.960524	-0.0190451	0.981135	0.894978	0.95809	-0.0192418	0.980942	0.05	0.25	0.05	0.25	0.05	0.25	FALSE	FALSE	FALSE	FALSE	FALSE
CNVblock__GGT7	CNVblock__	FALSE					-0.0166539	0.0166539	142	TRUE			0.895232	0.944281	mwu	0.893319	0.960524	-0.0190451	0.981135	0.894978	0.95809	-0.0192418	0.980942	0.05	0.25	0.05	0.25	0.05	0.25	FALSE	FALSE	FALSE	FALSE	FALSE
CNVblock__ACSS2	CNVblock__	FALSE					-0.0323114	0.0323114	142	TRUE			0.758803	0.890496	mwu	0.702229	0.880707	-0.053636	0.947777	0.700695	0.87584	-0.055288	0.946213	0.05	0.25	0.05	0.25	0.05	0.25	FALSE	FALSE	FALSE	FALSE	FALSE
CNVblock__GSS	CNVblock__	FALSE					-0.0323114	0.0323114	142	TRUE			0.758803	0.890496	mwu	0.702229	0.880707	-0.053636	0.947777	0.700695	0.87584	-0.055288	0.946213	0.05	0.25	0.05	0.25	0.05	0.25	FALSE	FALSE	FALSE	FALSE	FALSE
CNVblock__MYH7B	CNVblock__	FALSE					-0.0323114	0.0323114	142	TRUE			0.758803	0.890496	mwu	0.702229	0.880707	-0.053636	0.947777	0.700695	0.87584	-0.055288	0.946213	0.05	0.25	0.05	0.25	0.05	0.25	FALSE	FALSE	FALSE	FALSE	FALSE
CNVblock__TRPC4AP	CNVblock__	FALSE					-0.0323114	0.0323114	142	TRUE			0.758803	0.890496	mwu	0.702229	0.880707	-0.053636	0.947777	0.700695	0.87584	-0.055288	0.946213	0.05	0.25	0.05	0.25	0.05	0.25	FALSE	FALSE	FALSE	FALSE	FALSE
CNVblock__EDEM2	CNVblock__	FALSE					-0.0323114	0.0323114	142	TRUE			0.758803	0.890496	mwu	0.702229	0.880707	-0.053636	0.947777	0.700695	0.87584	-0.055288	0.946213	0.05	0.25	0.05	0.25	0.05	0.25	FALSE	FALSE	FALSE	FALSE	FALSE
CNVblock__PROCR	CNVblock__	FALSE					-0.0323114	0.0323114	142	TRUE			0.758803	0.890496	mwu	0.702229	0.880707	-0.053636	0.947777	0.700695	0.87584	-0.055288	0.946213	0.05	0.25	0.05	0.25	0.05	0.25	FALSE	FALSE	FALSE	FALSE	FALSE
CNVblock__MMP24OS	CNVblock__	FALSE					-0.0323114	0.0323114	142	TRUE			0.758803	0.890496	mwu	0.702229	0.880707	-0.053636	0.947777	0.700695	0.87584	-0.055288	0.946213	0.05	0.25	0.05	0.25	0.05	0.25	FALSE	FALSE	FALSE	FALSE	FALSE
CNVblock__MMP24	CNVblock__	FALSE					-0.0323114	0.0323114	142	TRUE			0.758803	0.890496	mwu	0.702229	0.880707	-0.053636	0.947777	0.700695	0.87584	-0.055288	0.946213	0.05	0.25	0.05	0.25	0.05	0.25	FALSE	FALSE	FALSE	FALSE	FALSE
CNVblock__EIF6	CNVblock__	FALSE					-0.0323114	0.0323114	142	TRUE			0.758803	0.890496	mwu	0.702229	0.880707	-0.053636	0.947777	0.700695	0.87584	-0.055288	0.946213	0.05	0.25	0.05	0.25	0.05	0.25	FALSE	FALSE	FALSE	FALSE	FALSE
CNVblock__FAM83C	CNVblock__	FALSE					-0.0323114	0.0323114	142	TRUE			0.758803	0.890496	mwu	0.702229	0.880707	-0.053636	0.947777	0.700695	0.87584	-0.055288	0.946213	0.05	0.25	0.05	0.25	0.05	0.25	FALSE	FALSE	FALSE	FALSE	FALSE
CNVblock__UQCC1	CNVblock__	FALSE					-0.0166539	0.0166539	142	TRUE			0.895232	0.944281	mwu	0.800752	0.919742	-0.0356318	0.964996	0.798689	0.922348	-0.0369311	0.963742	0.05	0.25	0.05	0.25	0.05	0.25	FALSE	FALSE	FALSE	FALSE	FALSE
CNVblock__GDF5	CNVblock__	FALSE					-0.0166539	0.0166539	142	TRUE			0.895232	0.944281	mwu	0.800752	0.919742	-0.0356318	0.964996	0.798689	0.922348	-0.0369311	0.963742	0.05	0.25	0.05	0.25	0.05	0.25	FALSE	FALSE	FALSE	FALSE	FALSE
CNVblock__CEP250	CNVblock__	FALSE					-0.0166539	0.0166539	142	TRUE			0.895232	0.944281	mwu	0.800752	0.919742	-0.0356318	0.964996	0.798689	0.922348	-0.0369311	0.963742	0.05	0.25	0.05	0.25	0.05	0.25	FALSE	FALSE	FALSE	FALSE	FALSE
CNVblock__C20orf173	CNVblock__	FALSE					-0.0166539	0.0166539	142	TRUE			0.895232	0.944281	mwu	0.800752	0.919742	-0.0356318	0.964996	0.798689	0.922348	-0.0369311	0.963742	0.05	0.25	0.05	0.25	0.05	0.25	FALSE	FALSE	FALSE	FALSE	FALSE
CNVblock__ERGIC3	CNVblock__	FALSE					-0.0166539	0.0166539	142	TRUE			0.895232	0.944281	mwu	0.800752	0.919742	-0.0356318	0.964996	0.798689	0.922348	-0.0369311	0.963742	0.05	0.25	0.05	0.25	0.05	0.25	FALSE	FALSE	FALSE	FALSE	FALSE
CNVblock__SPAG4	CNVblock__	FALSE					-0.0166539	0.0166539	142	TRUE			0.895232	0.944281	mwu	0.800752	0.919742	-0.0356318	0.964996	0.798689	0.922348	-0.0369311	0.963742	0.05	0.25	0.05	0.25	0.05	0.25	FALSE	FALSE	FALSE	FALSE	FALSE
CNVblock__CPNE1	CNVblock__	FALSE	corr_prefilter				-0.0084391	0.0084391	142	FALSE														0.05	0.25	0.05	0.25	0.05	0.25	FALSE	FALSE	FALSE	FALSE	FALSE
CNVblock__RBM12	CNVblock__	FALSE	corr_prefilter				-0.0084391	0.0084391	142	FALSE														0.05	0.25	0.05	0.25	0.05	0.25	FALSE	FALSE	FALSE	FALSE	FALSE
CNVblock__NFS1	CNVblock__	FALSE	corr_prefilter				-0.0084391	0.0084391	142	FALSE														0.05	0.25	0.05	0.25	0.05	0.25	FALSE	FALSE	FALSE	FALSE	FALSE
CNVblock__ROMO1	CNVblock__	FALSE	corr_prefilter				-0.0084391	0.0084391	142	FALSE														0.05	0.25	0.05	0.25	0.05	0.25	FALSE	FALSE	FALSE	FALSE	FALSE
CNVblock__RBM39	CNVblock__	FALSE	corr_prefilter				-0.0084391	0.0084391	142	FALSE														0.05	0.25	0.05	0.25	0.05	0.25	FALSE	FALSE	FALSE	FALSE	FALSE
CNVblock__PHF20	CNVblock__	FALSE	corr_prefilter				0.00790761	0.00790761	142	FALSE														0.05	0.25	0.05	0.25	0.05	0.25	FALSE	FALSE	FALSE	FALSE	FALSE
CNVblock__SCAND1	CNVblock__	FALSE	corr_prefilter				-0.0084391	0.0084391	142	FALSE														0.05	0.25	0.05	0.25	0.05	0.25	FALSE	FALSE	FALSE	FALSE	FALSE
CNVblock__CNBD2	CNVblock__	FALSE	corr_prefilter				-0.0084391	0.0084391	142	FALSE														0.05	0.25	0.05	0.25	0.05	0.25	FALSE	FALSE	FALSE	FALSE	FALSE
CNVblock__EPB41L1	CNVblock__	FALSE	corr_prefilter				0.00760188	0.00760188	142	FALSE														0.05	0.25	0.05	0.25	0.05	0.25	FALSE	FALSE	FALSE	FALSE	FALSE
CNVblock__AAR2	CNVblock__	FALSE		0.732245	TRUE	0.629707	0.0323406	0.0323406	142	TRUE			0.631028	0.84049	mwu	0.850818	0.947762	0.0269231	1.02729	0.840752	0.93907	0.0295408	1.02998	0.05	0.25	0.05	0.25	0.05	0.25	FALSE	FALSE	FALSE	FALSE	FALSE
CNVblock__DLGAP4	CNVblock__	FALSE		0.732245	TRUE	0.629707	0.0323406	0.0323406	142	TRUE			0.631028	0.84049	mwu	0.850818	0.947762	0.0269231	1.02729	0.840752	0.93907	0.0295408	1.02998	0.05	0.25	0.05	0.25	0.05	0.25	FALSE	FALSE	FALSE	FALSE	FALSE
CNVblock__MYL9	CNVblock__	FALSE		0.732245	TRUE	0.629707	0.0323406	0.0323406	142	TRUE			0.631028	0.84049	mwu	0.850818	0.947762	0.0269231	1.02729	0.840752	0.93907	0.0295408	1.02998	0.05	0.25	0.05	0.25	0.05	0.25	FALSE	FALSE	FALSE	FALSE	FALSE
CNVblock__TGIF2	CNVblock__	FALSE		0.732245	TRUE	0.629707	0.0323406	0.0323406	142	TRUE			0.631028	0.84049	mwu	0.850818	0.947762	0.0269231	1.02729	0.840752	0.93907	0.0295408	1.02998	0.05	0.25	0.05	0.25	0.05	0.25	FALSE	FALSE	FALSE	FALSE	FALSE
CNVblock__TGIF2-RAB5IF	CNVblock__	FALSE		0.732245	TRUE	0.629707	0.0323406	0.0323406	142	TRUE			0.631028	0.84049	mwu	0.850818	0.947762	0.0269231	1.02729	0.840752	0.93907	0.0295408	1.02998	0.05	0.25	0.05	0.25	0.05	0.25	FALSE	FALSE	FALSE	FALSE	FALSE
CNVblock__RAB5IF	CNVblock__	FALSE		0.732245	TRUE	0.629707	0.0323406	0.0323406	142	TRUE			0.631028	0.84049	mwu	0.850818	0.947762	0.0269231	1.02729	0.840752	0.93907	0.0295408	1.02998	0.05	0.25	0.05	0.25	0.05	0.25	FALSE	FALSE	FALSE	FALSE	FALSE
CNVblock__SLA2	CNVblock__	FALSE		0.732245	TRUE	0.629707	0.0323406	0.0323406	142	TRUE			0.631028	0.84049	mwu	0.850818	0.947762	0.0269231	1.02729	0.840752	0.93907	0.0295408	1.02998	0.05	0.25	0.05	0.25	0.05	0.25	FALSE	FALSE	FALSE	FALSE	FALSE
CNVblock__NDRG3	CNVblock__	FALSE		0.732245	TRUE	0.629707	0.0323406	0.0323406	142	TRUE			0.631028	0.84049	mwu	0.850818	0.947762	0.0269231	1.02729	0.840752	0.93907	0.0295408	1.02998	0.05	0.25	0.05	0.25	0.05	0.25	FALSE	FALSE	FALSE	FALSE	FALSE
CNVblock__DSN1	CNVblock__	FALSE		0.732245	TRUE	0.629707	0.0323406	0.0323406	142	TRUE			0.631028	0.84049	mwu	0.850818	0.947762	0.0269231	1.02729	0.840752	0.93907	0.0295408	1.02998	0.05	0.25	0.05	0.25	0.05	0.25	FALSE	FALSE	FALSE	FALSE	FALSE
CNVblock__SOGA1	CNVblock__	FALSE		0.732794	TRUE	0.629707	0.0241882	0.0241882	142	TRUE			0.714835	0.875308	mwu	0.916468	0.96821	0.0150438	1.01516	0.906868	0.962883	0.0172312	1.01738	0.05	0.25	0.05	0.25	0.05	0.25	FALSE	FALSE	FALSE	FALSE	FALSE
CNVblock__TLDC2	CNVblock__	FALSE		0.732794	TRUE	0.629707	0.0241882	0.0241882	142	TRUE			0.714835	0.875308	mwu	0.916468	0.96821	0.0150438	1.01516	0.906868	0.962883	0.0172312	1.01738	0.05	0.25	0.05	0.25	0.05	0.25	FALSE	FALSE	FALSE	FALSE	FALSE
CNVblock__SAMHD1	CNVblock__	FALSE		0.732794	TRUE	0.629707	0.0241882	0.0241882	142	TRUE			0.714835	0.875308	mwu	0.916468	0.96821	0.0150438	1.01516	0.906868	0.962883	0.0172312	1.01738	0.05	0.25	0.05	0.25	0.05	0.25	FALSE	FALSE	FALSE	FALSE	FALSE
CNVblock__RBL1	CNVblock__	FALSE		0.732794	TRUE	0.629707	0.0241882	0.0241882	142	TRUE			0.714835	0.875308	mwu	0.916468	0.96821	0.0150438	1.01516	0.906868	0.962883	0.0172312	1.01738	0.05	0.25	0.05	0.25	0.05	0.25	FALSE	FALSE	FALSE	FALSE	FALSE
CNVblock__MROH8	CNVblock__	FALSE					0.0320318	0.0320318	142	TRUE			0.652155	0.848644	mwu	0.823551	0.929607	0.0313866	1.03188	0.812769	0.928096	0.0342203	1.03481	0.05	0.25	0.05	0.25	0.05	0.25	FALSE	FALSE	FALSE	FALSE	FALSE
CNVblock__RPN2	CNVblock__	FALSE					0.0320318	0.0320318	142	TRUE			0.652155	0.848644	mwu	0.823551	0.929607	0.0313866	1.03188	0.812769	0.928096	0.0342203	1.03481	0.05	0.25	0.05	0.25	0.05	0.25	FALSE	FALSE	FALSE	FALSE	FALSE
CNVblock__GHRH	CNVblock__	FALSE		0.731595	TRUE	0.629707	0.0405018	0.0405018	142	TRUE			0.604682	0.830336	mwu	0.720888	0.889825	0.0511477	1.05248	0.741675	0.898059	0.0484253	1.04962	0.05	0.25	0.05	0.25	0.05	0.25	FALSE	FALSE	FALSE	FALSE	FALSE
CNVblock__MANBAL	CNVblock__	FALSE		0.731595	TRUE	0.629707	0.0405018	0.0405018	142	TRUE			0.604682	0.830336	mwu	0.720888	0.889825	0.0511477	1.05248	0.741675	0.898059	0.0484253	1.04962	0.05	0.25	0.05	0.25	0.05	0.25	FALSE	FALSE	FALSE	FALSE	FALSE
CNVblock__SRC	CNVblock__	FALSE		0.714864	TRUE	0.629707	0.0489793	0.0489793	142	TRUE			0.570303	0.811597	mwu	0.617784	0.842712	0.07275	1.07546	0.638627	0.847102	0.0702866	1.07282	0.05	0.25	0.05	0.25	0.05	0.25	FALSE	FALSE	FALSE	FALSE	FALSE
CNVblock__BLCAP	CNVblock__	TRUE	variance_prefilter	0.591	FALSE	0.629707				FALSE														0.05	0.25	0.05	0.25	0.05	0.25	FALSE	FALSE	FALSE	FALSE	FALSE
CNVblock__NNAT	CNVblock__	TRUE	variance_prefilter	0.591	FALSE	0.629707				FALSE														0.05	0.25	0.05	0.25	0.05	0.25	FALSE	FALSE	FALSE	FALSE	FALSE
CNVblock__CTNNBL1	CNVblock__	TRUE	variance_prefilter	0.569024	FALSE	0.629707				FALSE														0.05	0.25	0.05	0.25	0.05	0.25	FALSE	FALSE	FALSE	FALSE	FALSE
CNVblock__VSTM2L	CNVblock__	TRUE	variance_prefilter	0.550794	FALSE	0.629707				FALSE														0.05	0.25	0.05	0.25	0.05	0.25	FALSE	FALSE	FALSE	FALSE	FALSE
CNVblock__TTI1	CNVblock__	TRUE	variance_prefilter	0.540655	FALSE	0.629707				FALSE														0.05	0.25	0.05	0.25	0.05	0.25	FALSE	FALSE	FALSE	FALSE	FALSE
CNVblock__RPRD1B	CNVblock__	TRUE	variance_prefilter	0.540655	FALSE	0.629707				FALSE														0.05	0.25	0.05	0.25	0.05	0.25	FALSE	FALSE	FALSE	FALSE	FALSE
CNVblock__TGM2	CNVblock__	TRUE	variance_prefilter	0.569024	FALSE	0.629707				FALSE														0.05	0.25	0.05	0.25	0.05	0.25	FALSE	FALSE	FALSE	FALSE	FALSE
CNVblock__KIAA1755	CNVblock__	TRUE	variance_prefilter	0.569024	FALSE	0.629707				FALSE														0.05	0.25	0.05	0.25	0.05	0.25	FALSE	FALSE	FALSE	FALSE	FALSE
CNVblock__BPI	CNVblock__	TRUE	variance_prefilter	0.569024	FALSE	0.629707				FALSE														0.05	0.25	0.05	0.25	0.05	0.25	FALSE	FALSE	FALSE	FALSE	FALSE
CNVblock__LBP	CNVblock__	TRUE	variance_prefilter	0.569024	FALSE	0.629707				FALSE														0.05	0.25	0.05	0.25	0.05	0.25	FALSE	FALSE	FALSE	FALSE	FALSE
CNVblock__RALGAPB	CNVblock__	TRUE	variance_prefilter	0.569024	FALSE	0.629707				FALSE														0.05	0.25	0.05	0.25	0.05	0.25	FALSE	FALSE	FALSE	FALSE	FALSE
CNVblock__ADIG	CNVblock__	TRUE	variance_prefilter	0.569024	FALSE	0.629707				FALSE														0.05	0.25	0.05	0.25	0.05	0.25	FALSE	FALSE	FALSE	FALSE	FALSE
CNVblock__ARHGAP40	CNVblock__	TRUE	variance_prefilter	0.552243	FALSE	0.629707				FALSE														0.05	0.25	0.05	0.25	0.05	0.25	FALSE	FALSE	FALSE	FALSE	FALSE
CNVblock__SLC32A1	CNVblock__	TRUE	variance_prefilter	0.552243	FALSE	0.629707				FALSE														0.05	0.25	0.05	0.25	0.05	0.25	FALSE	FALSE	FALSE	FALSE	FALSE
CNVblock__ACTR5	CNVblock__	TRUE	variance_prefilter	0.552243	FALSE	0.629707				FALSE														0.05	0.25	0.05	0.25	0.05	0.25	FALSE	FALSE	FALSE	FALSE	FALSE
CNVblock__PPP1R16B	CNVblock__	TRUE	variance_prefilter	0.552243	FALSE	0.629707				FALSE														0.05	0.25	0.05	0.25	0.05	0.25	FALSE	FALSE	FALSE	FALSE	FALSE
CNVblock__FAM83D	CNVblock__	TRUE	variance_prefilter	0.552243	FALSE	0.629707				FALSE														0.05	0.25	0.05	0.25	0.05	0.25	FALSE	FALSE	FALSE	FALSE	FALSE
CNVblock__DHX35	CNVblock__	TRUE	variance_prefilter	0.585806	FALSE	0.629707				FALSE														0.05	0.25	0.05	0.25	0.05	0.25	FALSE	FALSE	FALSE	FALSE	FALSE
CNVblock__MAFB	CNVblock__	TRUE	variance_prefilter	0.576566	FALSE	0.629707				FALSE														0.05	0.25	0.05	0.25	0.05	0.25	FALSE	FALSE	FALSE	FALSE	FALSE
CNVblock__TOP1	CNVblock__	TRUE	variance_prefilter	0.570423	FALSE	0.629707				FALSE														0.05	0.25	0.05	0.25	0.05	0.25	FALSE	FALSE	FALSE	FALSE	FALSE
CNVblock__PLCG1	CNVblock__	TRUE	variance_prefilter	0.570423	FALSE	0.629707				FALSE														0.05	0.25	0.05	0.25	0.05	0.25	FALSE	FALSE	FALSE	FALSE	FALSE
CNVblock__ZHX3	CNVblock__	TRUE	variance_prefilter	0.570423	FALSE	0.629707				FALSE														0.05	0.25	0.05	0.25	0.05	0.25	FALSE	FALSE	FALSE	FALSE	FALSE
CNVblock__LPIN3	CNVblock__	TRUE	variance_prefilter	0.570423	FALSE	0.629707				FALSE														0.05	0.25	0.05	0.25	0.05	0.25	FALSE	FALSE	FALSE	FALSE	FALSE
CNVblock__EMILIN3	CNVblock__	TRUE	variance_prefilter	0.570423	FALSE	0.629707				FALSE														0.05	0.25	0.05	0.25	0.05	0.25	FALSE	FALSE	FALSE	FALSE	FALSE
CNVblock__CHD6	CNVblock__	TRUE	variance_prefilter	0.570423	FALSE	0.629707				FALSE														0.05	0.25	0.05	0.25	0.05	0.25	FALSE	FALSE	FALSE	FALSE	FALSE
CNVblock__PTPRT	CNVblock__	FALSE		0.644141	TRUE	0.629707	0.0257991	0.0257991	142	TRUE			0.956497	0.972459	mwu	0.569189	0.822839	0.0883801	1.0924	0.590406	0.830097	0.0856862	1.08946	0.05	0.25	0.05	0.25	0.05	0.25	FALSE	FALSE	FALSE	FALSE	FALSE
CNVblock__SRSF6	CNVblock__	TRUE	variance_prefilter	0.602787	FALSE	0.629707				FALSE														0.05	0.25	0.05	0.25	0.05	0.25	FALSE	FALSE	FALSE	FALSE	FALSE
CNVblock__L3MBTL1	CNVblock__	TRUE	variance_prefilter	0.602787	FALSE	0.629707				FALSE														0.05	0.25	0.05	0.25	0.05	0.25	FALSE	FALSE	FALSE	FALSE	FALSE
CNVblock__SGK2	CNVblock__	FALSE	corr_prefilter	0.631156	TRUE	0.629707	-0.00877124	0.00877124	142	FALSE														0.05	0.25	0.05	0.25	0.05	0.25	FALSE	FALSE	FALSE	FALSE	FALSE
CNVblock__IFT52	CNVblock__	FALSE	corr_prefilter	0.652282	TRUE	0.629707	0.000246515	0.000246515	142	FALSE														0.05	0.25	0.05	0.25	0.05	0.25	FALSE	FALSE	FALSE	FALSE	FALSE
CNVblock__MYBL2	CNVblock__	FALSE	corr_prefilter	0.652282	TRUE	0.629707	0.000246515	0.000246515	142	FALSE														0.05	0.25	0.05	0.25	0.05	0.25	FALSE	FALSE	FALSE	FALSE	FALSE
CNVblock__TOX2	CNVblock__	TRUE	variance_prefilter	0.628758	FALSE	0.629707				FALSE														0.05	0.25	0.05	0.25	0.05	0.25	FALSE	FALSE	FALSE	FALSE	FALSE
CNVblock__JPH2	CNVblock__	TRUE	variance_prefilter	0.612976	FALSE	0.629707				FALSE														0.05	0.25	0.05	0.25	0.05	0.25	FALSE	FALSE	FALSE	FALSE	FALSE
CNVblock__OSER1	CNVblock__	TRUE	variance_prefilter	0.610978	FALSE	0.629707				FALSE														0.05	0.25	0.05	0.25	0.05	0.25	FALSE	FALSE	FALSE	FALSE	FALSE
CNVblock__GDAP1L1	CNVblock__	TRUE	variance_prefilter	0.610978	FALSE	0.629707				FALSE														0.05	0.25	0.05	0.25	0.05	0.25	FALSE	FALSE	FALSE	FALSE	FALSE
CNVblock__FITM2	CNVblock__	TRUE	variance_prefilter	0.610978	FALSE	0.629707				FALSE														0.05	0.25	0.05	0.25	0.05	0.25	FALSE	FALSE	FALSE	FALSE	FALSE
CNVblock__R3HDML	CNVblock__	TRUE	variance_prefilter	0.610978	FALSE	0.629707				FALSE														0.05	0.25	0.05	0.25	0.05	0.25	FALSE	FALSE	FALSE	FALSE	FALSE
CNVblock__HNF4A	CNVblock__	TRUE	variance_prefilter	0.610978	FALSE	0.629707				FALSE														0.05	0.25	0.05	0.25	0.05	0.25	FALSE	FALSE	FALSE	FALSE	FALSE
CNVblock__TTPAL	CNVblock__	TRUE	variance_prefilter	0.615523	FALSE	0.629707				FALSE														0.05	0.25	0.05	0.25	0.05	0.25	FALSE	FALSE	FALSE	FALSE	FALSE
CNVblock__SERINC3	CNVblock__	TRUE	variance_prefilter	0.615523	FALSE	0.629707				FALSE														0.05	0.25	0.05	0.25	0.05	0.25	FALSE	FALSE	FALSE	FALSE	FALSE
CNVblock__PKIG	CNVblock__	TRUE	variance_prefilter	0.615523	FALSE	0.629707				FALSE														0.05	0.25	0.05	0.25	0.05	0.25	FALSE	FALSE	FALSE	FALSE	FALSE
CNVblock__ADA	CNVblock__	TRUE	variance_prefilter	0.615523	FALSE	0.629707				FALSE														0.05	0.25	0.05	0.25	0.05	0.25	FALSE	FALSE	FALSE	FALSE	FALSE
CNVblock__KCNK15	CNVblock__	TRUE	variance_prefilter	0.615523	FALSE	0.629707				FALSE														0.05	0.25	0.05	0.25	0.05	0.25	FALSE	FALSE	FALSE	FALSE	FALSE
CNVblock__RIMS4	CNVblock__	TRUE	variance_prefilter	0.615523	FALSE	0.629707				FALSE														0.05	0.25	0.05	0.25	0.05	0.25	FALSE	FALSE	FALSE	FALSE	FALSE
CNVblock__YWHAB	CNVblock__	TRUE	variance_prefilter	0.622915	FALSE	0.629707				FALSE														0.05	0.25	0.05	0.25	0.05	0.25	FALSE	FALSE	FALSE	FALSE	FALSE
CNVblock__PABPC1L	CNVblock__	TRUE	variance_prefilter	0.622915	FALSE	0.629707				FALSE														0.05	0.25	0.05	0.25	0.05	0.25	FALSE	FALSE	FALSE	FALSE	FALSE
CNVblock__TOMM34	CNVblock__	TRUE	variance_prefilter	0.622915	FALSE	0.629707				FALSE														0.05	0.25	0.05	0.25	0.05	0.25	FALSE	FALSE	FALSE	FALSE	FALSE
CNVblock__STK4	CNVblock__	TRUE	variance_prefilter	0.586755	FALSE	0.629707				FALSE														0.05	0.25	0.05	0.25	0.05	0.25	FALSE	FALSE	FALSE	FALSE	FALSE
CNVblock__KCNS1	CNVblock__	TRUE	variance_prefilter	0.586755	FALSE	0.629707				FALSE														0.05	0.25	0.05	0.25	0.05	0.25	FALSE	FALSE	FALSE	FALSE	FALSE
CNVblock__WFDC5	CNVblock__	TRUE	variance_prefilter	0.586755	FALSE	0.629707				FALSE														0.05	0.25	0.05	0.25	0.05	0.25	FALSE	FALSE	FALSE	FALSE	FALSE
CNVblock__WFDC12	CNVblock__	TRUE	variance_prefilter	0.586755	FALSE	0.629707				FALSE														0.05	0.25	0.05	0.25	0.05	0.25	FALSE	FALSE	FALSE	FALSE	FALSE
CNVblock__PI3	CNVblock__	TRUE	variance_prefilter	0.586755	FALSE	0.629707				FALSE														0.05	0.25	0.05	0.25	0.05	0.25	FALSE	FALSE	FALSE	FALSE	FALSE
CNVblock__SEMG1	CNVblock__	TRUE	variance_prefilter	0.586755	FALSE	0.629707				FALSE														0.05	0.25	0.05	0.25	0.05	0.25	FALSE	FALSE	FALSE	FALSE	FALSE
CNVblock__SEMG2	CNVblock__	TRUE	variance_prefilter	0.586755	FALSE	0.629707				FALSE														0.05	0.25	0.05	0.25	0.05	0.25	FALSE	FALSE	FALSE	FALSE	FALSE
CNVblock__SLPI	CNVblock__	TRUE	variance_prefilter	0.566177	FALSE	0.629707				FALSE														0.05	0.25	0.05	0.25	0.05	0.25	FALSE	FALSE	FALSE	FALSE	FALSE
CNVblock__MATN4	CNVblock__	TRUE	variance_prefilter	0.566177	FALSE	0.629707				FALSE														0.05	0.25	0.05	0.25	0.05	0.25	FALSE	FALSE	FALSE	FALSE	FALSE
CNVblock__RBPJL	CNVblock__	TRUE	variance_prefilter	0.566177	FALSE	0.629707				FALSE														0.05	0.25	0.05	0.25	0.05	0.25	FALSE	FALSE	FALSE	FALSE	FALSE
CNVblock__SDC4	CNVblock__	TRUE	variance_prefilter	0.566177	FALSE	0.629707				FALSE														0.05	0.25	0.05	0.25	0.05	0.25	FALSE	FALSE	FALSE	FALSE	FALSE
CNVblock__SYS1	CNVblock__	TRUE	variance_prefilter	0.548646	FALSE	0.629707				FALSE														0.05	0.25	0.05	0.25	0.05	0.25	FALSE	FALSE	FALSE	FALSE	FALSE
CNVblock__SYS1-DBNDD2	CNVblock__	TRUE	variance_prefilter	0.548646	FALSE	0.629707				FALSE														0.05	0.25	0.05	0.25	0.05	0.25	FALSE	FALSE	FALSE	FALSE	FALSE
CNVblock__TP53TG5	CNVblock__	TRUE	variance_prefilter	0.548646	FALSE	0.629707				FALSE														0.05	0.25	0.05	0.25	0.05	0.25	FALSE	FALSE	FALSE	FALSE	FALSE
CNVblock__DBNDD2	CNVblock__	TRUE	variance_prefilter	0.548646	FALSE	0.629707				FALSE														0.05	0.25	0.05	0.25	0.05	0.25	FALSE	FALSE	FALSE	FALSE	FALSE
CNVblock__PIGT	CNVblock__	TRUE	variance_prefilter	0.548646	FALSE	0.629707				FALSE														0.05	0.25	0.05	0.25	0.05	0.25	FALSE	FALSE	FALSE	FALSE	FALSE
CNVblock__WFDC2	CNVblock__	TRUE	variance_prefilter	0.548646	FALSE	0.629707				FALSE														0.05	0.25	0.05	0.25	0.05	0.25	FALSE	FALSE	FALSE	FALSE	FALSE
CNVblock__SPINT3	CNVblock__	TRUE	variance_prefilter	0.548646	FALSE	0.629707				FALSE														0.05	0.25	0.05	0.25	0.05	0.25	FALSE	FALSE	FALSE	FALSE	FALSE
CNVblock__WFDC6	CNVblock__	TRUE	variance_prefilter	0.548646	FALSE	0.629707				FALSE														0.05	0.25	0.05	0.25	0.05	0.25	FALSE	FALSE	FALSE	FALSE	FALSE
CNVblock__EPPIN-WFDC6	CNVblock__	TRUE	variance_prefilter	0.548646	FALSE	0.629707				FALSE														0.05	0.25	0.05	0.25	0.05	0.25	FALSE	FALSE	FALSE	FALSE	FALSE
CNVblock__EPPIN	CNVblock__	TRUE	variance_prefilter	0.548646	FALSE	0.629707				FALSE														0.05	0.25	0.05	0.25	0.05	0.25	FALSE	FALSE	FALSE	FALSE	FALSE
CNVblock__WFDC8	CNVblock__	TRUE	variance_prefilter	0.548646	FALSE	0.629707				FALSE														0.05	0.25	0.05	0.25	0.05	0.25	FALSE	FALSE	FALSE	FALSE	FALSE
CNVblock__WFDC9	CNVblock__	TRUE	variance_prefilter	0.548646	FALSE	0.629707				FALSE														0.05	0.25	0.05	0.25	0.05	0.25	FALSE	FALSE	FALSE	FALSE	FALSE
CNVblock__WFDC10A	CNVblock__	TRUE	variance_prefilter	0.548646	FALSE	0.629707				FALSE														0.05	0.25	0.05	0.25	0.05	0.25	FALSE	FALSE	FALSE	FALSE	FALSE
CNVblock__WFDC11	CNVblock__	TRUE	variance_prefilter	0.548646	FALSE	0.629707				FALSE														0.05	0.25	0.05	0.25	0.05	0.25	FALSE	FALSE	FALSE	FALSE	FALSE
CNVblock__WFDC10B	CNVblock__	TRUE	variance_prefilter	0.548646	FALSE	0.629707				FALSE														0.05	0.25	0.05	0.25	0.05	0.25	FALSE	FALSE	FALSE	FALSE	FALSE
CNVblock__WFDC13	CNVblock__	TRUE	variance_prefilter	0.548646	FALSE	0.629707				FALSE														0.05	0.25	0.05	0.25	0.05	0.25	FALSE	FALSE	FALSE	FALSE	FALSE
CNVblock__SPINT4	CNVblock__	TRUE	variance_prefilter	0.548646	FALSE	0.629707				FALSE														0.05	0.25	0.05	0.25	0.05	0.25	FALSE	FALSE	FALSE	FALSE	FALSE
CNVblock__WFDC3	CNVblock__	TRUE	variance_prefilter	0.548646	FALSE	0.629707				FALSE														0.05	0.25	0.05	0.25	0.05	0.25	FALSE	FALSE	FALSE	FALSE	FALSE
CNVblock__DNTTIP1	CNVblock__	TRUE	variance_prefilter	0.548646	FALSE	0.629707				FALSE														0.05	0.25	0.05	0.25	0.05	0.25	FALSE	FALSE	FALSE	FALSE	FALSE
CNVblock__UBE2C	CNVblock__	TRUE	variance_prefilter	0.548646	FALSE	0.629707				FALSE														0.05	0.25	0.05	0.25	0.05	0.25	FALSE	FALSE	FALSE	FALSE	FALSE
CNVblock__TNNC2	CNVblock__	TRUE	variance_prefilter	0.548646	FALSE	0.629707				FALSE														0.05	0.25	0.05	0.25	0.05	0.25	FALSE	FALSE	FALSE	FALSE	FALSE
CNVblock__SNX21	CNVblock__	TRUE	variance_prefilter	0.548646	FALSE	0.629707				FALSE														0.05	0.25	0.05	0.25	0.05	0.25	FALSE	FALSE	FALSE	FALSE	FALSE
CNVblock__ACOT8	CNVblock__	TRUE	variance_prefilter	0.548646	FALSE	0.629707				FALSE														0.05	0.25	0.05	0.25	0.05	0.25	FALSE	FALSE	FALSE	FALSE	FALSE
CNVblock__ZSWIM3	CNVblock__	TRUE	variance_prefilter	0.548646	FALSE	0.629707				FALSE														0.05	0.25	0.05	0.25	0.05	0.25	FALSE	FALSE	FALSE	FALSE	FALSE
CNVblock__ZSWIM1	CNVblock__	TRUE	variance_prefilter	0.548646	FALSE	0.629707				FALSE														0.05	0.25	0.05	0.25	0.05	0.25	FALSE	FALSE	FALSE	FALSE	FALSE
CNVblock__SPATA25	CNVblock__	TRUE	variance_prefilter	0.548646	FALSE	0.629707				FALSE														0.05	0.25	0.05	0.25	0.05	0.25	FALSE	FALSE	FALSE	FALSE	FALSE
CNVblock__NEURL2	CNVblock__	TRUE	variance_prefilter	0.548646	FALSE	0.629707				FALSE														0.05	0.25	0.05	0.25	0.05	0.25	FALSE	FALSE	FALSE	FALSE	FALSE
CNVblock__CTSA	CNVblock__	TRUE	variance_prefilter	0.548646	FALSE	0.629707				FALSE														0.05	0.25	0.05	0.25	0.05	0.25	FALSE	FALSE	FALSE	FALSE	FALSE
CNVblock__PLTP	CNVblock__	TRUE	variance_prefilter	0.548646	FALSE	0.629707				FALSE														0.05	0.25	0.05	0.25	0.05	0.25	FALSE	FALSE	FALSE	FALSE	FALSE
CNVblock__PCIF1	CNVblock__	TRUE	variance_prefilter	0.548646	FALSE	0.629707				FALSE														0.05	0.25	0.05	0.25	0.05	0.25	FALSE	FALSE	FALSE	FALSE	FALSE
CNVblock__ZNF335	CNVblock__	TRUE	variance_prefilter	0.548646	FALSE	0.629707				FALSE														0.05	0.25	0.05	0.25	0.05	0.25	FALSE	FALSE	FALSE	FALSE	FALSE
CNVblock__MMP9	CNVblock__	TRUE	variance_prefilter	0.548646	FALSE	0.629707				FALSE														0.05	0.25	0.05	0.25	0.05	0.25	FALSE	FALSE	FALSE	FALSE	FALSE
CNVblock__SLC12A5	CNVblock__	TRUE	variance_prefilter	0.548646	FALSE	0.629707				FALSE														0.05	0.25	0.05	0.25	0.05	0.25	FALSE	FALSE	FALSE	FALSE	FALSE
CNVblock__NCOA5	CNVblock__	TRUE	variance_prefilter	0.548646	FALSE	0.629707				FALSE														0.05	0.25	0.05	0.25	0.05	0.25	FALSE	FALSE	FALSE	FALSE	FALSE
CNVblock__CD40	CNVblock__	TRUE	variance_prefilter	0.548646	FALSE	0.629707				FALSE														0.05	0.25	0.05	0.25	0.05	0.25	FALSE	FALSE	FALSE	FALSE	FALSE
CNVblock__CDH22	CNVblock__	TRUE	variance_prefilter	0.548646	FALSE	0.629707				FALSE														0.05	0.25	0.05	0.25	0.05	0.25	FALSE	FALSE	FALSE	FALSE	FALSE
CNVblock__SLC35C2	CNVblock__	TRUE	variance_prefilter	0.548646	FALSE	0.629707				FALSE														0.05	0.25	0.05	0.25	0.05	0.25	FALSE	FALSE	FALSE	FALSE	FALSE
CNVblock__ELMO2	CNVblock__	TRUE	variance_prefilter	0.548646	FALSE	0.629707				FALSE														0.05	0.25	0.05	0.25	0.05	0.25	FALSE	FALSE	FALSE	FALSE	FALSE
CNVblock__ZNF334	CNVblock__	TRUE	variance_prefilter	0.548646	FALSE	0.629707				FALSE														0.05	0.25	0.05	0.25	0.05	0.25	FALSE	FALSE	FALSE	FALSE	FALSE
CNVblock__OCSTAMP	CNVblock__	TRUE	variance_prefilter	0.548646	FALSE	0.629707				FALSE														0.05	0.25	0.05	0.25	0.05	0.25	FALSE	FALSE	FALSE	FALSE	FALSE
CNVblock__SLC13A3	CNVblock__	TRUE	variance_prefilter	0.548646	FALSE	0.629707				FALSE														0.05	0.25	0.05	0.25	0.05	0.25	FALSE	FALSE	FALSE	FALSE	FALSE
CNVblock__TP53RK	CNVblock__	TRUE	variance_prefilter	0.555239	FALSE	0.629707				FALSE														0.05	0.25	0.05	0.25	0.05	0.25	FALSE	FALSE	FALSE	FALSE	FALSE
CNVblock__SLC2A10	CNVblock__	TRUE	variance_prefilter	0.564379	FALSE	0.629707				FALSE														0.05	0.25	0.05	0.25	0.05	0.25	FALSE	FALSE	FALSE	FALSE	FALSE
CNVblock__EYA2	CNVblock__	TRUE	variance_prefilter	0.579962	FALSE	0.629707				FALSE														0.05	0.25	0.05	0.25	0.05	0.25	FALSE	FALSE	FALSE	FALSE	FALSE
CNVblock__ZMYND8	CNVblock__	TRUE	variance_prefilter	0.579962	FALSE	0.629707				FALSE														0.05	0.25	0.05	0.25	0.05	0.25	FALSE	FALSE	FALSE	FALSE	FALSE
CNVblock__NCOA3	CNVblock__	TRUE	variance_prefilter	0.568025	FALSE	0.629707				FALSE														0.05	0.25	0.05	0.25	0.05	0.25	FALSE	FALSE	FALSE	FALSE	FALSE
CNVblock__SULF2	CNVblock__	TRUE	variance_prefilter	0.568025	FALSE	0.629707				FALSE														0.05	0.25	0.05	0.25	0.05	0.25	FALSE	FALSE	FALSE	FALSE	FALSE
CNVblock__PREX1	CNVblock__	TRUE	variance_prefilter	0.606133	FALSE	0.629707				FALSE														0.05	0.25	0.05	0.25	0.05	0.25	FALSE	FALSE	FALSE	FALSE	FALSE
CNVblock__ARFGEF2	CNVblock__	FALSE					0.058072	0.058072	142	TRUE			0.511411	0.780465	mwu	0.590003	0.8288	0.071844	1.07449	0.569879	0.824162	0.0771106	1.08016	0.05	0.25	0.05	0.25	0.05	0.25	FALSE	FALSE	FALSE	FALSE	FALSE
CNVblock__CSE1L	CNVblock__	FALSE					0.058072	0.058072	142	TRUE			0.511411	0.780465	mwu	0.590003	0.8288	0.071844	1.07449	0.569879	0.824162	0.0771106	1.08016	0.05	0.25	0.05	0.25	0.05	0.25	FALSE	FALSE	FALSE	FALSE	FALSE
CNVblock__STAU1	CNVblock__	FALSE					0.058072	0.058072	142	TRUE			0.511411	0.780465	mwu	0.590003	0.8288	0.071844	1.07449	0.569879	0.824162	0.0771106	1.08016	0.05	0.25	0.05	0.25	0.05	0.25	FALSE	FALSE	FALSE	FALSE	FALSE
CNVblock__DDX27	CNVblock__	FALSE					0.058072	0.058072	142	TRUE			0.511411	0.780465	mwu	0.590003	0.8288	0.071844	1.07449	0.569879	0.824162	0.0771106	1.08016	0.05	0.25	0.05	0.25	0.05	0.25	FALSE	FALSE	FALSE	FALSE	FALSE
CNVblock__ZNFX1	CNVblock__	FALSE					0.058072	0.058072	142	TRUE			0.511411	0.780465	mwu	0.590003	0.8288	0.071844	1.07449	0.569879	0.824162	0.0771106	1.08016	0.05	0.25	0.05	0.25	0.05	0.25	FALSE	FALSE	FALSE	FALSE	FALSE
CNVblock__KCNB1	CNVblock__	FALSE					0.0344694	0.0344694	142	TRUE			0.692808	0.863281	mwu	0.719362	0.889641	0.0481563	1.04933	0.695833	0.874867	0.0533196	1.05477	0.05	0.25	0.05	0.25	0.05	0.25	FALSE	FALSE	FALSE	FALSE	FALSE
CNVblock__PTGIS	CNVblock__	FALSE					0.050471	0.050471	142	TRUE			0.557889	0.805031	mwu	0.568583	0.822175	0.0761222	1.07909	0.545727	0.810654	0.082055	1.08552	0.05	0.25	0.05	0.25	0.05	0.25	FALSE	FALSE	FALSE	FALSE	FALSE
CNVblock__B4GALT5	CNVblock__	FALSE					0.082455	0.082455	142	TRUE			0.340697	0.708851	mwu	0.415019	0.765962	0.107162	1.11311	0.389371	0.755023	0.114976	1.12185	0.05	0.25	0.05	0.25	0.05	0.25	FALSE	FALSE	FALSE	FALSE	FALSE
CNVblock__SLC9A8	CNVblock__	FALSE					0.082455	0.082455	142	TRUE			0.340697	0.708851	mwu	0.415019	0.765962	0.107162	1.11311	0.389371	0.755023	0.114976	1.12185	0.05	0.25	0.05	0.25	0.05	0.25	FALSE	FALSE	FALSE	FALSE	FALSE
CNVblock__SPATA2	CNVblock__	FALSE					0.082455	0.082455	142	TRUE			0.340697	0.708851	mwu	0.415019	0.765962	0.107162	1.11311	0.389371	0.755023	0.114976	1.12185	0.05	0.25	0.05	0.25	0.05	0.25	FALSE	FALSE	FALSE	FALSE	FALSE
CNVblock__RNF114	CNVblock__	FALSE					0.0667022	0.0667022	142	TRUE			0.443599	0.744352	mwu	0.49624	0.801315	0.0891678	1.09326	0.467077	0.780756	0.0968469	1.10169	0.05	0.25	0.05	0.25	0.05	0.25	FALSE	FALSE	FALSE	FALSE	FALSE
CNVblock__SNAI1	CNVblock__	FALSE					0.0667022	0.0667022	142	TRUE			0.443599	0.744352	mwu	0.49624	0.801315	0.0891678	1.09326	0.467077	0.780756	0.0968469	1.10169	0.05	0.25	0.05	0.25	0.05	0.25	FALSE	FALSE	FALSE	FALSE	FALSE
CNVblock__UBE2V1	CNVblock__	FALSE					0.07416	0.07416	142	TRUE			0.396383	0.733274	mwu	0.460071	0.785313	0.0962709	1.10106	0.430739	0.76665	0.104351	1.10999	0.05	0.25	0.05	0.25	0.05	0.25	FALSE	FALSE	FALSE	FALSE	FALSE
CNVblock__CEBPB	CNVblock__	FALSE					0.07416	0.07416	142	TRUE			0.396383	0.733274	mwu	0.460071	0.785313	0.0962709	1.10106	0.430739	0.76665	0.104351	1.10999	0.05	0.25	0.05	0.25	0.05	0.25	FALSE	FALSE	FALSE	FALSE	FALSE
CNVblock__PTPN1	CNVblock__	FALSE					0.0586431	0.0586431	142	TRUE			0.511349	0.780465	mwu	0.593059	0.830817	0.0696602	1.07214	0.560838	0.81832	0.0770437	1.08009	0.05	0.25	0.05	0.25	0.05	0.25	FALSE	FALSE	FALSE	FALSE	FALSE
CNVblock__RIPOR3	CNVblock__	FALSE					0.0586431	0.0586431	142	TRUE			0.511349	0.780465	mwu	0.593059	0.830817	0.0696602	1.07214	0.560838	0.81832	0.0770437	1.08009	0.05	0.25	0.05	0.25	0.05	0.25	FALSE	FALSE	FALSE	FALSE	FALSE
CNVblock__PARD6B	CNVblock__	FALSE					0.0430959	0.0430959	142	TRUE			0.636495	0.840991	mwu	0.635314	0.852839	0.0617279	1.06367	0.603705	0.834863	0.0686594	1.07107	0.05	0.25	0.05	0.25	0.05	0.25	FALSE	FALSE	FALSE	FALSE	FALSE
CNVblock__BCAS4	CNVblock__	FALSE					-0.0122311	0.0122311	142	TRUE			0.860681	0.927788	mwu	0.856365	0.947762	-0.0236438	0.976634	0.882271	0.954287	-0.0196612	0.980531	0.05	0.25	0.05	0.25	0.05	0.25	FALSE	FALSE	FALSE	FALSE	FALSE
CNVblock__ADNP	CNVblock__	FALSE	corr_prefilter				-0.00486345	0.00486345	142	FALSE														0.05	0.25	0.05	0.25	0.05	0.25	FALSE	FALSE	FALSE	FALSE	FALSE
CNVblock__DPM1	CNVblock__	FALSE	corr_prefilter				-0.00486345	0.00486345	142	FALSE														0.05	0.25	0.05	0.25	0.05	0.25	FALSE	FALSE	FALSE	FALSE	FALSE
CNVblock__MOCS3	CNVblock__	FALSE	corr_prefilter				-0.00486345	0.00486345	142	FALSE														0.05	0.25	0.05	0.25	0.05	0.25	FALSE	FALSE	FALSE	FALSE	FALSE
CNVblock__KCNG1	CNVblock__	FALSE					0.0823561	0.0823561	142	TRUE			0.319128	0.69048	mwu	0.570067	0.823948	0.0758536	1.0788	0.532975	0.806667	0.0853399	1.08909	0.05	0.25	0.05	0.25	0.05	0.25	FALSE	FALSE	FALSE	FALSE	FALSE
CNVblock__NFATC2	CNVblock__	FALSE					0.091163	0.091163	142	TRUE			0.283898	0.668007	mwu	0.526604	0.807353	0.0851189	1.08885	0.490879	0.789914	0.0949445	1.0996	0.05	0.25	0.05	0.25	0.05	0.25	FALSE	FALSE	FALSE	FALSE	FALSE
CNVblock__ATP9A	CNVblock__	FALSE		0.731595	TRUE	0.629707	0.108238	0.108238	142	TRUE			0.206817	0.62929	mwu	0.465008	0.789298	0.0985623	1.10358	0.428553	0.76665	0.109555	1.11578	0.05	0.25	0.05	0.25	0.05	0.25	FALSE	FALSE	FALSE	FALSE	FALSE
CNVblock__SALL4	CNVblock__	FALSE		0.719409	TRUE	0.629707	0.0753491	0.0753491	142	TRUE			0.407186	0.733274	mwu	0.671559	0.867363	0.0580615	1.05978	0.633817	0.845735	0.0669524	1.06924	0.05	0.25	0.05	0.25	0.05	0.25	FALSE	FALSE	FALSE	FALSE	FALSE
CNVblock__ZFP64	CNVblock__	FALSE		0.691439	TRUE	0.629707	0.110379	0.110379	142	TRUE			0.227652	0.645527	mwu	0.482948	0.797052	0.0971503	1.10203	0.445963	0.771531	0.108515	1.11462	0.05	0.25	0.05	0.25	0.05	0.25	FALSE	FALSE	FALSE	FALSE	FALSE
CNVblock__TSHZ2	CNVblock__	FALSE		0.65468	TRUE	0.629707	0.111959	0.111959	142	TRUE			0.237368	0.650871	mwu	0.547247	0.817132	0.0848321	1.08853	0.521261	0.801798	0.0928739	1.09732	0.05	0.25	0.05	0.25	0.05	0.25	FALSE	FALSE	FALSE	FALSE	FALSE
CNVblock__ZNF217	CNVblock__	FALSE		0.663121	TRUE	0.629707	0.0520768	0.0520768	142	TRUE			0.602158	0.828365	mwu	0.961991	0.986345	-0.00681568	0.993207	0.98914	0.996821	-0.00199409	0.998008	0.05	0.25	0.05	0.25	0.05	0.25	FALSE	FALSE	FALSE	FALSE	FALSE
CNVblock__BCAS1	CNVblock__	FALSE		0.677105	TRUE	0.629707	0.068473	0.068473	142	TRUE			0.463042	0.758161	mwu	0.914626	0.968098	0.015088	1.0152	0.88741	0.956094	0.0204114	1.02062	0.05	0.25	0.05	0.25	0.05	0.25	FALSE	FALSE	FALSE	FALSE	FALSE
CNVblock__CYP24A1	CNVblock__	FALSE		0.676056	TRUE	0.629707	0.093951	0.093951	142	TRUE			0.311451	0.683409	mwu	0.624959	0.845644	0.0681876	1.07057	0.595679	0.830097	0.0759019	1.07886	0.05	0.25	0.05	0.25	0.05	0.25	FALSE	FALSE	FALSE	FALSE	FALSE
CNVblock__PFDN4	CNVblock__	FALSE		0.676056	TRUE	0.629707	0.093951	0.093951	142	TRUE			0.311451	0.683409	mwu	0.624959	0.845644	0.0681876	1.07057	0.595679	0.830097	0.0759019	1.07886	0.05	0.25	0.05	0.25	0.05	0.25	FALSE	FALSE	FALSE	FALSE	FALSE
CNVblock__DOK5	CNVblock__	FALSE		0.678703	TRUE	0.629707	0.0838591	0.0838591	142	TRUE			0.361152	0.714264	mwu	0.484118	0.797052	0.0961811	1.10096	0.463339	0.779411	0.103717	1.10929	0.05	0.25	0.05	0.25	0.05	0.25	FALSE	FALSE	FALSE	FALSE	FALSE
CNVblock__CBLN4	CNVblock__	FALSE		0.650884	TRUE	0.629707	0.163615	0.163615	142	TRUE			0.0766547	0.470664	mwu	0.131867	0.564049	0.210132	1.23384	0.117605	0.531526	0.22564	1.25312	0.05	0.25	0.05	0.25	0.05	0.25	FALSE	FALSE	FALSE	FALSE	FALSE
CNVblock__MC3R	CNVblock__	FALSE		0.650884	TRUE	0.629707	0.163615	0.163615	142	TRUE			0.0766547	0.470664	mwu	0.131867	0.564049	0.210132	1.23384	0.117605	0.531526	0.22564	1.25312	0.05	0.25	0.05	0.25	0.05	0.25	FALSE	FALSE	FALSE	FALSE	FALSE
CNVblock__FAM210B	CNVblock__	FALSE		0.669464	TRUE	0.629707	0.178848	0.178848	142	TRUE			0.0521139	0.403315	mwu	0.10372	0.517345	0.223714	1.25071	0.0909005	0.478206	0.239965	1.27121	0.05	0.25	0.05	0.25	0.05	0.25	FALSE	FALSE	FALSE	FALSE	FALSE
CNVblock__AURKA	CNVblock__	FALSE		0.667516	TRUE	0.629707	0.188613	0.188613	142	TRUE			0.0382221	0.354599	mwu	0.0677961	0.43402	0.256033	1.29179	0.0574139	0.398372	0.274944	1.31646	0.05	0.25	0.05	0.25	0.05	0.25	FALSE	FALSE	FALSE	FALSE	FALSE
CNVblock__CSTF1	CNVblock__	FALSE		0.667516	TRUE	0.629707	0.188613	0.188613	142	TRUE			0.0382221	0.354599	mwu	0.0677961	0.43402	0.256033	1.29179	0.0574139	0.398372	0.274944	1.31646	0.05	0.25	0.05	0.25	0.05	0.25	FALSE	FALSE	FALSE	FALSE	FALSE
CNVblock__CASS4	CNVblock__	FALSE		0.667516	TRUE	0.629707	0.188613	0.188613	142	TRUE			0.0382221	0.354599	mwu	0.0677961	0.43402	0.256033	1.29179	0.0574139	0.398372	0.274944	1.31646	0.05	0.25	0.05	0.25	0.05	0.25	FALSE	FALSE	FALSE	FALSE	FALSE
CNVblock__RTF2	CNVblock__	FALSE		0.667516	TRUE	0.629707	0.188613	0.188613	142	TRUE			0.0382221	0.354599	mwu	0.0677961	0.43402	0.256033	1.29179	0.0574139	0.398372	0.274944	1.31646	0.05	0.25	0.05	0.25	0.05	0.25	FALSE	FALSE	FALSE	FALSE	FALSE
CNVblock__GCNT7	CNVblock__	FALSE		0.667516	TRUE	0.629707	0.188613	0.188613	142	TRUE			0.0382221	0.354599	mwu	0.0677961	0.43402	0.256033	1.29179	0.0574139	0.398372	0.274944	1.31646	0.05	0.25	0.05	0.25	0.05	0.25	FALSE	FALSE	FALSE	FALSE	FALSE
CNVblock__FAM209A	CNVblock__	FALSE		0.683049	TRUE	0.629707	0.178024	0.178024	142	TRUE			0.0451875	0.381713	mwu	0.0948683	0.495585	0.229916	1.25849	0.0758598	0.448578	0.255446	1.29104	0.05	0.25	0.05	0.25	0.05	0.25	FALSE	FALSE	FALSE	FALSE	FALSE
CNVblock__FAM209B	CNVblock__	FALSE		0.683049	TRUE	0.629707	0.178024	0.178024	142	TRUE			0.0451875	0.381713	mwu	0.0948683	0.495585	0.229916	1.25849	0.0758598	0.448578	0.255446	1.29104	0.05	0.25	0.05	0.25	0.05	0.25	FALSE	FALSE	FALSE	FALSE	FALSE
CNVblock__TFAP2C	CNVblock__	FALSE		0.683049	TRUE	0.629707	0.178024	0.178024	142	TRUE			0.0451875	0.381713	mwu	0.0948683	0.495585	0.229916	1.25849	0.0758598	0.448578	0.255446	1.29104	0.05	0.25	0.05	0.25	0.05	0.25	FALSE	FALSE	FALSE	FALSE	FALSE
CNVblock__BMP7	CNVblock__	FALSE					0.152015	0.152015	142	TRUE			0.0889369	0.502654	mwu	0.114614	0.538889	0.206319	1.22915	0.103474	0.494161	0.219405	1.24534	0.05	0.25	0.05	0.25	0.05	0.25	FALSE	FALSE	FALSE	FALSE	FALSE
CNVblock__SPO11	CNVblock__	FALSE					0.152015	0.152015	142	TRUE			0.0889369	0.502654	mwu	0.114614	0.538889	0.206319	1.22915	0.103474	0.494161	0.219405	1.24534	0.05	0.25	0.05	0.25	0.05	0.25	FALSE	FALSE	FALSE	FALSE	FALSE
CNVblock__RAE1	CNVblock__	FALSE					0.152015	0.152015	142	TRUE			0.0889369	0.502654	mwu	0.114614	0.538889	0.206319	1.22915	0.103474	0.494161	0.219405	1.24534	0.05	0.25	0.05	0.25	0.05	0.25	FALSE	FALSE	FALSE	FALSE	FALSE
CNVblock__RBM38	CNVblock__	FALSE					0.152015	0.152015	142	TRUE			0.0889369	0.502654	mwu	0.114614	0.538889	0.206319	1.22915	0.103474	0.494161	0.219405	1.24534	0.05	0.25	0.05	0.25	0.05	0.25	FALSE	FALSE	FALSE	FALSE	FALSE
CNVblock__CTCFL	CNVblock__	FALSE					0.152015	0.152015	142	TRUE			0.0889369	0.502654	mwu	0.114614	0.538889	0.206319	1.22915	0.103474	0.494161	0.219405	1.24534	0.05	0.25	0.05	0.25	0.05	0.25	FALSE	FALSE	FALSE	FALSE	FALSE
CNVblock__PCK1	CNVblock__	FALSE					0.152015	0.152015	142	TRUE			0.0889369	0.502654	mwu	0.114614	0.538889	0.206319	1.22915	0.103474	0.494161	0.219405	1.24534	0.05	0.25	0.05	0.25	0.05	0.25	FALSE	FALSE	FALSE	FALSE	FALSE
CNVblock__ZBP1	CNVblock__	FALSE					0.152015	0.152015	142	TRUE			0.0889369	0.502654	mwu	0.114614	0.538889	0.206319	1.22915	0.103474	0.494161	0.219405	1.24534	0.05	0.25	0.05	0.25	0.05	0.25	FALSE	FALSE	FALSE	FALSE	FALSE
CNVblock__PMEPA1	CNVblock__	FALSE					0.152015	0.152015	142	TRUE			0.0889369	0.502654	mwu	0.114614	0.538889	0.206319	1.22915	0.103474	0.494161	0.219405	1.24534	0.05	0.25	0.05	0.25	0.05	0.25	FALSE	FALSE	FALSE	FALSE	FALSE
CNVblock__C20orf85	CNVblock__	FALSE					0.119555	0.119555	142	TRUE			0.181058	0.607805	mwu	0.250395	0.7045	0.148963	1.16063	0.23385	0.679707	0.15873	1.17202	0.05	0.25	0.05	0.25	0.05	0.25	FALSE	FALSE	FALSE	FALSE	FALSE
CNVblock__ANKRD60	CNVblock__	FALSE					0.111468	0.111468	142	TRUE			0.226403	0.64315	mwu	0.296219	0.737861	0.135459	1.14506	0.278555	0.716988	0.144528	1.15549	0.05	0.25	0.05	0.25	0.05	0.25	FALSE	FALSE	FALSE	FALSE	FALSE
CNVblock__RAB22A	CNVblock__	FALSE					0.111468	0.111468	142	TRUE			0.226403	0.64315	mwu	0.296219	0.737861	0.135459	1.14506	0.278555	0.716988	0.144528	1.15549	0.05	0.25	0.05	0.25	0.05	0.25	FALSE	FALSE	FALSE	FALSE	FALSE
CNVblock__VAPB	CNVblock__	FALSE					0.111468	0.111468	142	TRUE			0.226403	0.64315	mwu	0.296219	0.737861	0.135459	1.14506	0.278555	0.716988	0.144528	1.15549	0.05	0.25	0.05	0.25	0.05	0.25	FALSE	FALSE	FALSE	FALSE	FALSE
CNVblock__APCDD1L	CNVblock__	FALSE					0.111468	0.111468	142	TRUE			0.226403	0.64315	mwu	0.296219	0.737861	0.135459	1.14506	0.278555	0.716988	0.144528	1.15549	0.05	0.25	0.05	0.25	0.05	0.25	FALSE	FALSE	FALSE	FALSE	FALSE
CNVblock__STX16	CNVblock__	FALSE					0.094332	0.094332	142	TRUE			0.305842	0.67707	mwu	0.38585	0.760143	0.111146	1.11756	0.366343	0.750022	0.118958	1.12632	0.05	0.25	0.05	0.25	0.05	0.25	FALSE	FALSE	FALSE	FALSE	FALSE
CNVblock__STX16-NPEPL1	CNVblock__	FALSE					0.094332	0.094332	142	TRUE			0.305842	0.67707	mwu	0.38585	0.760143	0.111146	1.11756	0.366343	0.750022	0.118958	1.12632	0.05	0.25	0.05	0.25	0.05	0.25	FALSE	FALSE	FALSE	FALSE	FALSE
CNVblock__NPEPL1	CNVblock__	FALSE					0.094332	0.094332	142	TRUE			0.305842	0.67707	mwu	0.38585	0.760143	0.111146	1.11756	0.366343	0.750022	0.118958	1.12632	0.05	0.25	0.05	0.25	0.05	0.25	FALSE	FALSE	FALSE	FALSE	FALSE
CNVblock__GNAS	CNVblock__	FALSE					0.0776209	0.0776209	142	TRUE			0.400915	0.733274	mwu	0.533125	0.809913	0.0785587	1.08173	0.51341	0.800274	0.0844999	1.08817	0.05	0.25	0.05	0.25	0.05	0.25	FALSE	FALSE	FALSE	FALSE	FALSE
CNVblock__NELFCD	CNVblock__	FALSE					0.0702738	0.0702738	142	TRUE			0.430795	0.733274	mwu	0.586548	0.828324	0.0690061	1.07144	0.572035	0.824678	0.0734576	1.07622	0.05	0.25	0.05	0.25	0.05	0.25	FALSE	FALSE	FALSE	FALSE	FALSE
CNVblock__CTSZ	CNVblock__	FALSE					0.0702738	0.0702738	142	TRUE			0.430795	0.733274	mwu	0.586548	0.828324	0.0690061	1.07144	0.572035	0.824678	0.0734576	1.07622	0.05	0.25	0.05	0.25	0.05	0.25	FALSE	FALSE	FALSE	FALSE	FALSE
CNVblock__TUBB1	CNVblock__	FALSE					0.0702738	0.0702738	142	TRUE			0.430795	0.733274	mwu	0.586548	0.828324	0.0690061	1.07144	0.572035	0.824678	0.0734576	1.07622	0.05	0.25	0.05	0.25	0.05	0.25	FALSE	FALSE	FALSE	FALSE	FALSE
CNVblock__ATP5F1E	CNVblock__	FALSE					0.0702738	0.0702738	142	TRUE			0.430795	0.733274	mwu	0.586548	0.828324	0.0690061	1.07144	0.572035	0.824678	0.0734576	1.07622	0.05	0.25	0.05	0.25	0.05	0.25	FALSE	FALSE	FALSE	FALSE	FALSE
CNVblock__PRELID3B	CNVblock__	FALSE					0.0702738	0.0702738	142	TRUE			0.430795	0.733274	mwu	0.586548	0.828324	0.0690061	1.07144	0.572035	0.824678	0.0734576	1.07622	0.05	0.25	0.05	0.25	0.05	0.25	FALSE	FALSE	FALSE	FALSE	FALSE
CNVblock__ZNF831	CNVblock__	FALSE					0.1002	0.1002	142	TRUE			0.349565	0.712069	mwu	0.370333	0.754431	0.114135	1.1209	0.380197	0.751714	0.11471	1.12155	0.05	0.25	0.05	0.25	0.05	0.25	FALSE	FALSE	FALSE	FALSE	FALSE
CNVblock__EDN3	CNVblock__	FALSE					0.115359	0.115359	142	TRUE			0.323462	0.695825	mwu	0.256767	0.709401	0.147632	1.15909	0.267995	0.70912	0.147999	1.15951	0.05	0.25	0.05	0.25	0.05	0.25	FALSE	FALSE	FALSE	FALSE	FALSE
CNVblock__PHACTR3	CNVblock__	FALSE					0.0843254	0.0843254	142	TRUE			0.479889	0.767876	mwu	0.390825	0.760887	0.0994238	1.10453	0.414286	0.76665	0.0972894	1.10218	0.05	0.25	0.05	0.25	0.05	0.25	FALSE	FALSE	FALSE	FALSE	FALSE
CNVblock__SYCP2	CNVblock__	FALSE					0.0843254	0.0843254	142	TRUE			0.479889	0.767876	mwu	0.390825	0.760887	0.0994238	1.10453	0.414286	0.76665	0.0972894	1.10218	0.05	0.25	0.05	0.25	0.05	0.25	FALSE	FALSE	FALSE	FALSE	FALSE
CNVblock__FAM217B	CNVblock__	FALSE					0.0843254	0.0843254	142	TRUE			0.479889	0.767876	mwu	0.390825	0.760887	0.0994238	1.10453	0.414286	0.76665	0.0972894	1.10218	0.05	0.25	0.05	0.25	0.05	0.25	FALSE	FALSE	FALSE	FALSE	FALSE
CNVblock__PPP1R3D	CNVblock__	FALSE					0.0843254	0.0843254	142	TRUE			0.479889	0.767876	mwu	0.390825	0.760887	0.0994238	1.10453	0.414286	0.76665	0.0972894	1.10218	0.05	0.25	0.05	0.25	0.05	0.25	FALSE	FALSE	FALSE	FALSE	FALSE
CNVblock__CDH26	CNVblock__	FALSE					0.0996583	0.0996583	142	TRUE			0.392248	0.733274	mwu	0.274722	0.727484	0.130507	1.13941	0.29155	0.724824	0.129846	1.13865	0.05	0.25	0.05	0.25	0.05	0.25	FALSE	FALSE	FALSE	FALSE	FALSE
CNVblock__CDH4	CNVblock__	FALSE					0.157573	0.157573	142	TRUE			0.11317	0.538622	mwu	0.0952833	0.495727	0.216851	1.24216	0.102094	0.492451	0.220803	1.24708	0.05	0.25	0.05	0.25	0.05	0.25	FALSE	FALSE	FALSE	FALSE	FALSE
CNVblock__TAF4	CNVblock__	FALSE					0.0719446	0.0719446	142	TRUE			0.644155	0.846977	mwu	0.602363	0.835444	0.066624	1.06889	0.582964	0.827903	0.0728448	1.07556	0.05	0.25	0.05	0.25	0.05	0.25	FALSE	FALSE	FALSE	FALSE	FALSE
CNVblock__LSM14B	CNVblock__	FALSE					0.0728867	0.0728867	142	TRUE			0.515679	0.78278	mwu	0.534611	0.810449	0.080112	1.08341	0.512137	0.799683	0.0876788	1.09164	0.05	0.25	0.05	0.25	0.05	0.25	FALSE	FALSE	FALSE	FALSE	FALSE
CNVblock__PSMA7	CNVblock__	FALSE					0.0739059	0.0739059	142	TRUE			0.512934	0.780465	mwu	0.542497	0.8153	0.0795554	1.08281	0.51996	0.801441	0.0871699	1.09108	0.05	0.25	0.05	0.25	0.05	0.25	FALSE	FALSE	FALSE	FALSE	FALSE
CNVblock__SS18L1	CNVblock__	FALSE					0.0739059	0.0739059	142	TRUE			0.512934	0.780465	mwu	0.542497	0.8153	0.0795554	1.08281	0.51996	0.801441	0.0871699	1.09108	0.05	0.25	0.05	0.25	0.05	0.25	FALSE	FALSE	FALSE	FALSE	FALSE
CNVblock__MTG2	CNVblock__	FALSE					0.0739059	0.0739059	142	TRUE			0.512934	0.780465	mwu	0.542497	0.8153	0.0795554	1.08281	0.51996	0.801441	0.0871699	1.09108	0.05	0.25	0.05	0.25	0.05	0.25	FALSE	FALSE	FALSE	FALSE	FALSE
CNVblock__HRH3	CNVblock__	FALSE					0.0739059	0.0739059	142	TRUE			0.512934	0.780465	mwu	0.542497	0.8153	0.0795554	1.08281	0.51996	0.801441	0.0871699	1.09108	0.05	0.25	0.05	0.25	0.05	0.25	FALSE	FALSE	FALSE	FALSE	FALSE
CNVblock__OSBPL2	CNVblock__	FALSE					0.0739059	0.0739059	142	TRUE			0.512934	0.780465	mwu	0.542497	0.8153	0.0795554	1.08281	0.51996	0.801441	0.0871699	1.09108	0.05	0.25	0.05	0.25	0.05	0.25	FALSE	FALSE	FALSE	FALSE	FALSE
CNVblock__ADRM1	CNVblock__	FALSE					0.0739059	0.0739059	142	TRUE			0.512934	0.780465	mwu	0.542497	0.8153	0.0795554	1.08281	0.51996	0.801441	0.0871699	1.09108	0.05	0.25	0.05	0.25	0.05	0.25	FALSE	FALSE	FALSE	FALSE	FALSE
CNVblock__LAMA5	CNVblock__	FALSE					0.0739059	0.0739059	142	TRUE			0.512934	0.780465	mwu	0.542497	0.8153	0.0795554	1.08281	0.51996	0.801441	0.0871699	1.09108	0.05	0.25	0.05	0.25	0.05	0.25	FALSE	FALSE	FALSE	FALSE	FALSE
CNVblock__RPS21	CNVblock__	FALSE					0.0739059	0.0739059	142	TRUE			0.512934	0.780465	mwu	0.542497	0.8153	0.0795554	1.08281	0.51996	0.801441	0.0871699	1.09108	0.05	0.25	0.05	0.25	0.05	0.25	FALSE	FALSE	FALSE	FALSE	FALSE
CNVblock__CABLES2	CNVblock__	FALSE					0.0739059	0.0739059	142	TRUE			0.512934	0.780465	mwu	0.542497	0.8153	0.0795554	1.08281	0.51996	0.801441	0.0871699	1.09108	0.05	0.25	0.05	0.25	0.05	0.25	FALSE	FALSE	FALSE	FALSE	FALSE
CNVblock__RBBP8NL	CNVblock__	FALSE					0.0739059	0.0739059	142	TRUE			0.512934	0.780465	mwu	0.542497	0.8153	0.0795554	1.08281	0.51996	0.801441	0.0871699	1.09108	0.05	0.25	0.05	0.25	0.05	0.25	FALSE	FALSE	FALSE	FALSE	FALSE
CNVblock__GATA5	CNVblock__	FALSE					0.0739059	0.0739059	142	TRUE			0.512934	0.780465	mwu	0.542497	0.8153	0.0795554	1.08281	0.51996	0.801441	0.0871699	1.09108	0.05	0.25	0.05	0.25	0.05	0.25	FALSE	FALSE	FALSE	FALSE	FALSE
CNVblock__SLCO4A1	CNVblock__	FALSE					0.0739059	0.0739059	142	TRUE			0.512934	0.780465	mwu	0.542497	0.8153	0.0795554	1.08281	0.51996	0.801441	0.0871699	1.09108	0.05	0.25	0.05	0.25	0.05	0.25	FALSE	FALSE	FALSE	FALSE	FALSE
CNVblock__NTSR1	CNVblock__	FALSE					0.0739059	0.0739059	142	TRUE			0.512934	0.780465	mwu	0.542497	0.8153	0.0795554	1.08281	0.51996	0.801441	0.0871699	1.09108	0.05	0.25	0.05	0.25	0.05	0.25	FALSE	FALSE	FALSE	FALSE	FALSE
CNVblock__MRGBP	CNVblock__	FALSE					0.0739059	0.0739059	142	TRUE			0.512934	0.780465	mwu	0.542497	0.8153	0.0795554	1.08281	0.51996	0.801441	0.0871699	1.09108	0.05	0.25	0.05	0.25	0.05	0.25	FALSE	FALSE	FALSE	FALSE	FALSE
CNVblock__OGFR	CNVblock__	FALSE					0.0739059	0.0739059	142	TRUE			0.512934	0.780465	mwu	0.542497	0.8153	0.0795554	1.08281	0.51996	0.801441	0.0871699	1.09108	0.05	0.25	0.05	0.25	0.05	0.25	FALSE	FALSE	FALSE	FALSE	FALSE
CNVblock__COL9A3	CNVblock__	FALSE					0.0739059	0.0739059	142	TRUE			0.512934	0.780465	mwu	0.542497	0.8153	0.0795554	1.08281	0.51996	0.801441	0.0871699	1.09108	0.05	0.25	0.05	0.25	0.05	0.25	FALSE	FALSE	FALSE	FALSE	FALSE
CNVblock__TCFL5	CNVblock__	FALSE					0.0739059	0.0739059	142	TRUE			0.512934	0.780465	mwu	0.542497	0.8153	0.0795554	1.08281	0.51996	0.801441	0.0871699	1.09108	0.05	0.25	0.05	0.25	0.05	0.25	FALSE	FALSE	FALSE	FALSE	FALSE
CNVblock__DIDO1	CNVblock__	FALSE					0.0739059	0.0739059	142	TRUE			0.512934	0.780465	mwu	0.542497	0.8153	0.0795554	1.08281	0.51996	0.801441	0.0871699	1.09108	0.05	0.25	0.05	0.25	0.05	0.25	FALSE	FALSE	FALSE	FALSE	FALSE
CNVblock__GID8	CNVblock__	FALSE					0.0739059	0.0739059	142	TRUE			0.512934	0.780465	mwu	0.542497	0.8153	0.0795554	1.08281	0.51996	0.801441	0.0871699	1.09108	0.05	0.25	0.05	0.25	0.05	0.25	FALSE	FALSE	FALSE	FALSE	FALSE
CNVblock__SLC17A9	CNVblock__	FALSE					0.0821154	0.0821154	142	TRUE			0.431117	0.733274	mwu	0.49186	0.797826	0.0900924	1.09428	0.469442	0.781575	0.0984011	1.10341	0.05	0.25	0.05	0.25	0.05	0.25	FALSE	FALSE	FALSE	FALSE	FALSE
CNVblock__BHLHE23	CNVblock__	FALSE					0.0821154	0.0821154	142	TRUE			0.431117	0.733274	mwu	0.49186	0.797826	0.0900924	1.09428	0.469442	0.781575	0.0984011	1.10341	0.05	0.25	0.05	0.25	0.05	0.25	FALSE	FALSE	FALSE	FALSE	FALSE
CNVblock__YTHDF1	CNVblock__	FALSE					0.0821154	0.0821154	142	TRUE			0.431117	0.733274	mwu	0.49186	0.797826	0.0900924	1.09428	0.469442	0.781575	0.0984011	1.10341	0.05	0.25	0.05	0.25	0.05	0.25	FALSE	FALSE	FALSE	FALSE	FALSE
CNVblock__BIRC7	CNVblock__	FALSE					0.0821154	0.0821154	142	TRUE			0.431117	0.733274	mwu	0.49186	0.797826	0.0900924	1.09428	0.469442	0.781575	0.0984011	1.10341	0.05	0.25	0.05	0.25	0.05	0.25	FALSE	FALSE	FALSE	FALSE	FALSE
CNVblock__NKAIN4	CNVblock__	FALSE					0.0821154	0.0821154	142	TRUE			0.431117	0.733274	mwu	0.49186	0.797826	0.0900924	1.09428	0.469442	0.781575	0.0984011	1.10341	0.05	0.25	0.05	0.25	0.05	0.25	FALSE	FALSE	FALSE	FALSE	FALSE
CNVblock__ARFGAP1	CNVblock__	FALSE					0.0821154	0.0821154	142	TRUE			0.431117	0.733274	mwu	0.49186	0.797826	0.0900924	1.09428	0.469442	0.781575	0.0984011	1.10341	0.05	0.25	0.05	0.25	0.05	0.25	FALSE	FALSE	FALSE	FALSE	FALSE
CNVblock__COL20A1	CNVblock__	FALSE					0.0821154	0.0821154	142	TRUE			0.431117	0.733274	mwu	0.49186	0.797826	0.0900924	1.09428	0.469442	0.781575	0.0984011	1.10341	0.05	0.25	0.05	0.25	0.05	0.25	FALSE	FALSE	FALSE	FALSE	FALSE
CNVblock__CHRNA4	CNVblock__	FALSE					0.0821154	0.0821154	142	TRUE			0.431117	0.733274	mwu	0.49186	0.797826	0.0900924	1.09428	0.469442	0.781575	0.0984011	1.10341	0.05	0.25	0.05	0.25	0.05	0.25	FALSE	FALSE	FALSE	FALSE	FALSE
CNVblock__KCNQ2	CNVblock__	FALSE					0.0821154	0.0821154	142	TRUE			0.431117	0.733274	mwu	0.49186	0.797826	0.0900924	1.09428	0.469442	0.781575	0.0984011	1.10341	0.05	0.25	0.05	0.25	0.05	0.25	FALSE	FALSE	FALSE	FALSE	FALSE
CNVblock__EEF1A2	CNVblock__	FALSE					0.108454	0.108454	142	TRUE			0.285483	0.668007	mwu	0.405445	0.761621	0.111267	1.11769	0.379978	0.751714	0.12192	1.12966	0.05	0.25	0.05	0.25	0.05	0.25	FALSE	FALSE	FALSE	FALSE	FALSE
CNVblock__PPDPF	CNVblock__	FALSE					0.108454	0.108454	142	TRUE			0.285483	0.668007	mwu	0.405445	0.761621	0.111267	1.11769	0.379978	0.751714	0.12192	1.12966	0.05	0.25	0.05	0.25	0.05	0.25	FALSE	FALSE	FALSE	FALSE	FALSE
CNVblock__PTK6	CNVblock__	FALSE					0.108454	0.108454	142	TRUE			0.285483	0.668007	mwu	0.405445	0.761621	0.111267	1.11769	0.379978	0.751714	0.12192	1.12966	0.05	0.25	0.05	0.25	0.05	0.25	FALSE	FALSE	FALSE	FALSE	FALSE
CNVblock__SRMS	CNVblock__	FALSE					0.108454	0.108454	142	TRUE			0.285483	0.668007	mwu	0.405445	0.761621	0.111267	1.11769	0.379978	0.751714	0.12192	1.12966	0.05	0.25	0.05	0.25	0.05	0.25	FALSE	FALSE	FALSE	FALSE	FALSE
CNVblock__FNDC11	CNVblock__	FALSE					0.108454	0.108454	142	TRUE			0.285483	0.668007	mwu	0.405445	0.761621	0.111267	1.11769	0.379978	0.751714	0.12192	1.12966	0.05	0.25	0.05	0.25	0.05	0.25	FALSE	FALSE	FALSE	FALSE	FALSE
CNVblock__HELZ2	CNVblock__	FALSE					0.108454	0.108454	142	TRUE			0.285483	0.668007	mwu	0.405445	0.761621	0.111267	1.11769	0.379978	0.751714	0.12192	1.12966	0.05	0.25	0.05	0.25	0.05	0.25	FALSE	FALSE	FALSE	FALSE	FALSE
CNVblock__GMEB2	CNVblock__	FALSE					0.108454	0.108454	142	TRUE			0.285483	0.668007	mwu	0.405445	0.761621	0.111267	1.11769	0.379978	0.751714	0.12192	1.12966	0.05	0.25	0.05	0.25	0.05	0.25	FALSE	FALSE	FALSE	FALSE	FALSE
CNVblock__STMN3	CNVblock__	FALSE					0.108454	0.108454	142	TRUE			0.285483	0.668007	mwu	0.405445	0.761621	0.111267	1.11769	0.379978	0.751714	0.12192	1.12966	0.05	0.25	0.05	0.25	0.05	0.25	FALSE	FALSE	FALSE	FALSE	FALSE
CNVblock__RTEL1	CNVblock__	FALSE					0.108454	0.108454	142	TRUE			0.285483	0.668007	mwu	0.405445	0.761621	0.111267	1.11769	0.379978	0.751714	0.12192	1.12966	0.05	0.25	0.05	0.25	0.05	0.25	FALSE	FALSE	FALSE	FALSE	FALSE
CNVblock__RTEL1-TNFRSF6B	CNVblock__	FALSE					0.108454	0.108454	142	TRUE			0.285483	0.668007	mwu	0.405445	0.761621	0.111267	1.11769	0.379978	0.751714	0.12192	1.12966	0.05	0.25	0.05	0.25	0.05	0.25	FALSE	FALSE	FALSE	FALSE	FALSE
CNVblock__TNFRSF6B	CNVblock__	FALSE					0.108454	0.108454	142	TRUE			0.285483	0.668007	mwu	0.405445	0.761621	0.111267	1.11769	0.379978	0.751714	0.12192	1.12966	0.05	0.25	0.05	0.25	0.05	0.25	FALSE	FALSE	FALSE	FALSE	FALSE
CNVblock__ARFRP1	CNVblock__	FALSE					0.108454	0.108454	142	TRUE			0.285483	0.668007	mwu	0.405445	0.761621	0.111267	1.11769	0.379978	0.751714	0.12192	1.12966	0.05	0.25	0.05	0.25	0.05	0.25	FALSE	FALSE	FALSE	FALSE	FALSE
CNVblock__ZGPAT	CNVblock__	FALSE					0.108454	0.108454	142	TRUE			0.285483	0.668007	mwu	0.405445	0.761621	0.111267	1.11769	0.379978	0.751714	0.12192	1.12966	0.05	0.25	0.05	0.25	0.05	0.25	FALSE	FALSE	FALSE	FALSE	FALSE
CNVblock__LIME1	CNVblock__	FALSE					0.108454	0.108454	142	TRUE			0.285483	0.668007	mwu	0.405445	0.761621	0.111267	1.11769	0.379978	0.751714	0.12192	1.12966	0.05	0.25	0.05	0.25	0.05	0.25	FALSE	FALSE	FALSE	FALSE	FALSE
CNVblock__SLC2A4RG	CNVblock__	FALSE					0.108454	0.108454	142	TRUE			0.285483	0.668007	mwu	0.405445	0.761621	0.111267	1.11769	0.379978	0.751714	0.12192	1.12966	0.05	0.25	0.05	0.25	0.05	0.25	FALSE	FALSE	FALSE	FALSE	FALSE
CNVblock__ZBTB46	CNVblock__	FALSE					0.108454	0.108454	142	TRUE			0.285483	0.668007	mwu	0.405445	0.761621	0.111267	1.11769	0.379978	0.751714	0.12192	1.12966	0.05	0.25	0.05	0.25	0.05	0.25	FALSE	FALSE	FALSE	FALSE	FALSE
CNVblock__ABHD16B	CNVblock__	FALSE					0.108454	0.108454	142	TRUE			0.285483	0.668007	mwu	0.405445	0.761621	0.111267	1.11769	0.379978	0.751714	0.12192	1.12966	0.05	0.25	0.05	0.25	0.05	0.25	FALSE	FALSE	FALSE	FALSE	FALSE
CNVblock__TPD52L2	CNVblock__	FALSE					0.0821154	0.0821154	142	TRUE			0.431117	0.733274	mwu	0.550002	0.817132	0.0789074	1.0821	0.529071	0.805229	0.0862409	1.09007	0.05	0.25	0.05	0.25	0.05	0.25	FALSE	FALSE	FALSE	FALSE	FALSE
CNVblock__DNAJC5	CNVblock__	FALSE					0.0821154	0.0821154	142	TRUE			0.431117	0.733274	mwu	0.550002	0.817132	0.0789074	1.0821	0.529071	0.805229	0.0862409	1.09007	0.05	0.25	0.05	0.25	0.05	0.25	FALSE	FALSE	FALSE	FALSE	FALSE
CNVblock__UCKL1	CNVblock__	FALSE					0.0821154	0.0821154	142	TRUE			0.431117	0.733274	mwu	0.550002	0.817132	0.0789074	1.0821	0.529071	0.805229	0.0862409	1.09007	0.05	0.25	0.05	0.25	0.05	0.25	FALSE	FALSE	FALSE	FALSE	FALSE
CNVblock__ZNF512B	CNVblock__	FALSE					0.0821154	0.0821154	142	TRUE			0.431117	0.733274	mwu	0.550002	0.817132	0.0789074	1.0821	0.529071	0.805229	0.0862409	1.09007	0.05	0.25	0.05	0.25	0.05	0.25	FALSE	FALSE	FALSE	FALSE	FALSE
CNVblock__SAMD10	CNVblock__	FALSE					0.0821154	0.0821154	142	TRUE			0.431117	0.733274	mwu	0.550002	0.817132	0.0789074	1.0821	0.529071	0.805229	0.0862409	1.09007	0.05	0.25	0.05	0.25	0.05	0.25	FALSE	FALSE	FALSE	FALSE	FALSE
CNVblock__PRPF6	CNVblock__	FALSE					0.0821154	0.0821154	142	TRUE			0.431117	0.733274	mwu	0.550002	0.817132	0.0789074	1.0821	0.529071	0.805229	0.0862409	1.09007	0.05	0.25	0.05	0.25	0.05	0.25	FALSE	FALSE	FALSE	FALSE	FALSE
CNVblock__C20orf204	CNVblock__	FALSE					0.0821154	0.0821154	142	TRUE			0.431117	0.733274	mwu	0.550002	0.817132	0.0789074	1.0821	0.529071	0.805229	0.0862409	1.09007	0.05	0.25	0.05	0.25	0.05	0.25	FALSE	FALSE	FALSE	FALSE	FALSE
CNVblock__SOX18	CNVblock__	FALSE					0.0821154	0.0821154	142	TRUE			0.431117	0.733274	mwu	0.550002	0.817132	0.0789074	1.0821	0.529071	0.805229	0.0862409	1.09007	0.05	0.25	0.05	0.25	0.05	0.25	FALSE	FALSE	FALSE	FALSE	FALSE
CNVblock__TCEA2	CNVblock__	FALSE					0.0821154	0.0821154	142	TRUE			0.431117	0.733274	mwu	0.550002	0.817132	0.0789074	1.0821	0.529071	0.805229	0.0862409	1.09007	0.05	0.25	0.05	0.25	0.05	0.25	FALSE	FALSE	FALSE	FALSE	FALSE
CNVblock__RGS19	CNVblock__	FALSE					0.0821154	0.0821154	142	TRUE			0.431117	0.733274	mwu	0.550002	0.817132	0.0789074	1.0821	0.529071	0.805229	0.0862409	1.09007	0.05	0.25	0.05	0.25	0.05	0.25	FALSE	FALSE	FALSE	FALSE	FALSE
CNVblock__OPRL1	CNVblock__	FALSE					0.0821154	0.0821154	142	TRUE			0.431117	0.733274	mwu	0.550002	0.817132	0.0789074	1.0821	0.529071	0.805229	0.0862409	1.09007	0.05	0.25	0.05	0.25	0.05	0.25	FALSE	FALSE	FALSE	FALSE	FALSE
CNVblock__MYT1	CNVblock__	FALSE					0.0821154	0.0821154	142	TRUE			0.431117	0.733274	mwu	0.550002	0.817132	0.0789074	1.0821	0.529071	0.805229	0.0862409	1.09007	0.05	0.25	0.05	0.25	0.05	0.25	FALSE	FALSE	FALSE	FALSE	FALSE
CNVblock__NPBWR2	CNVblock__	FALSE					0.0821154	0.0821154	142	TRUE			0.431117	0.733274	mwu	0.550002	0.817132	0.0789074	1.0821	0.529071	0.805229	0.0862409	1.09007	0.05	0.25	0.05	0.25	0.05	0.25	FALSE	FALSE	FALSE	FALSE	FALSE
CNVblock__PCMTD2	CNVblock__	TRUE	variance_prefilter	0	FALSE	0.629707				FALSE														0.05	0.25	0.05	0.25	0.05	0.25	FALSE	FALSE	FALSE	FALSE	FALSE
CNVblock__TPTE	CNVblock__	TRUE	variance_prefilter	0.088153	FALSE	0.629707				FALSE														0.05	0.25	0.05	0.25	0.05	0.25	FALSE	FALSE	FALSE	FALSE	FALSE
CNVblock__POTED	CNVblock__	TRUE	variance_prefilter	0.620517	FALSE	0.629707				FALSE														0.05	0.25	0.05	0.25	0.05	0.25	FALSE	FALSE	FALSE	FALSE	FALSE
CNVblock__LIPI	CNVblock__	TRUE	variance_prefilter	0.620517	FALSE	0.629707				FALSE														0.05	0.25	0.05	0.25	0.05	0.25	FALSE	FALSE	FALSE	FALSE	FALSE
CNVblock__RBM11	CNVblock__	TRUE	variance_prefilter	0.620517	FALSE	0.629707				FALSE														0.05	0.25	0.05	0.25	0.05	0.25	FALSE	FALSE	FALSE	FALSE	FALSE
CNVblock__HSPA13	CNVblock__	TRUE	variance_prefilter	0.620517	FALSE	0.629707				FALSE														0.05	0.25	0.05	0.25	0.05	0.25	FALSE	FALSE	FALSE	FALSE	FALSE
CNVblock__SAMSN1	CNVblock__	TRUE	variance_prefilter	0.620517	FALSE	0.629707				FALSE														0.05	0.25	0.05	0.25	0.05	0.25	FALSE	FALSE	FALSE	FALSE	FALSE
CNVblock__NRIP1	CNVblock__	TRUE	variance_prefilter	0.620517	FALSE	0.629707				FALSE														0.05	0.25	0.05	0.25	0.05	0.25	FALSE	FALSE	FALSE	FALSE	FALSE
CNVblock__USP25	CNVblock__	TRUE	variance_prefilter	0.620118	FALSE	0.629707				FALSE														0.05	0.25	0.05	0.25	0.05	0.25	FALSE	FALSE	FALSE	FALSE	FALSE
CNVblock__CXADR	CNVblock__	FALSE		0.634502	TRUE	0.629707	-0.0464898	0.0464898	142	TRUE			0.713815	0.874783	mwu	0.614138	0.840803	-0.0754198	0.927354	0.511766	0.799187	-0.101563	0.903424	0.05	0.25	0.05	0.25	0.05	0.25	FALSE	FALSE	FALSE	FALSE	FALSE
CNVblock__BTG3	CNVblock__	FALSE		0.634502	TRUE	0.629707	-0.0464898	0.0464898	142	TRUE			0.713815	0.874783	mwu	0.614138	0.840803	-0.0754198	0.927354	0.511766	0.799187	-0.101563	0.903424	0.05	0.25	0.05	0.25	0.05	0.25	FALSE	FALSE	FALSE	FALSE	FALSE
CNVblock__C21orf91	CNVblock__	FALSE		0.646938	TRUE	0.629707	-0.0549519	0.0549519	142	TRUE			0.632872	0.840889	mwu	0.53916	0.814438	-0.0916542	0.912421	0.44272	0.771266	-0.118456	0.888291	0.05	0.25	0.05	0.25	0.05	0.25	FALSE	FALSE	FALSE	FALSE	FALSE
CNVblock__CHODL	CNVblock__	FALSE		0.643143	TRUE	0.629707	-0.0553621	0.0553621	142	TRUE			0.624386	0.84049	mwu	0.595357	0.83287	-0.0796467	0.923443	0.47736	0.783707	-0.110888	0.895039	0.05	0.25	0.05	0.25	0.05	0.25	FALSE	FALSE	FALSE	FALSE	FALSE
CNVblock__TMPRSS15	CNVblock__	TRUE	variance_prefilter	0.592748	FALSE	0.629707				FALSE														0.05	0.25	0.05	0.25	0.05	0.25	FALSE	FALSE	FALSE	FALSE	FALSE
CNVblock__NCAM2	CNVblock__	TRUE	variance_prefilter	0.484917	FALSE	0.629707				FALSE														0.05	0.25	0.05	0.25	0.05	0.25	FALSE	FALSE	FALSE	FALSE	FALSE
CNVblock__MRPL39	CNVblock__	TRUE	variance_prefilter	0.452702	FALSE	0.629707				FALSE														0.05	0.25	0.05	0.25	0.05	0.25	FALSE	FALSE	FALSE	FALSE	FALSE
CNVblock__JAM2	CNVblock__	TRUE	variance_prefilter	0.452702	FALSE	0.629707				FALSE														0.05	0.25	0.05	0.25	0.05	0.25	FALSE	FALSE	FALSE	FALSE	FALSE
CNVblock__ATP5PF	CNVblock__	TRUE	variance_prefilter	0.459095	FALSE	0.629707				FALSE														0.05	0.25	0.05	0.25	0.05	0.25	FALSE	FALSE	FALSE	FALSE	FALSE
CNVblock__GABPA	CNVblock__	TRUE	variance_prefilter	0.459095	FALSE	0.629707				FALSE														0.05	0.25	0.05	0.25	0.05	0.25	FALSE	FALSE	FALSE	FALSE	FALSE
CNVblock__APP	CNVblock__	TRUE	variance_prefilter	0.476326	FALSE	0.629707				FALSE														0.05	0.25	0.05	0.25	0.05	0.25	FALSE	FALSE	FALSE	FALSE	FALSE
CNVblock__CYYR1	CNVblock__	TRUE	variance_prefilter	0.484317	FALSE	0.629707				FALSE														0.05	0.25	0.05	0.25	0.05	0.25	FALSE	FALSE	FALSE	FALSE	FALSE
CNVblock__ADAMTS1	CNVblock__	TRUE	variance_prefilter	0.484317	FALSE	0.629707				FALSE														0.05	0.25	0.05	0.25	0.05	0.25	FALSE	FALSE	FALSE	FALSE	FALSE
CNVblock__ADAMTS5	CNVblock__	TRUE	variance_prefilter	0.484317	FALSE	0.629707				FALSE														0.05	0.25	0.05	0.25	0.05	0.25	FALSE	FALSE	FALSE	FALSE	FALSE
CNVblock__N6AMT1	CNVblock__	TRUE	variance_prefilter	0.441764	FALSE	0.629707				FALSE														0.05	0.25	0.05	0.25	0.05	0.25	FALSE	FALSE	FALSE	FALSE	FALSE
CNVblock__LTN1	CNVblock__	TRUE	variance_prefilter	0.444911	FALSE	0.629707				FALSE														0.05	0.25	0.05	0.25	0.05	0.25	FALSE	FALSE	FALSE	FALSE	FALSE
CNVblock__RWDD2B	CNVblock__	TRUE	variance_prefilter	0.444911	FALSE	0.629707				FALSE														0.05	0.25	0.05	0.25	0.05	0.25	FALSE	FALSE	FALSE	FALSE	FALSE
CNVblock__USP16	CNVblock__	TRUE	variance_prefilter	0.444911	FALSE	0.629707				FALSE														0.05	0.25	0.05	0.25	0.05	0.25	FALSE	FALSE	FALSE	FALSE	FALSE
CNVblock__CCT8	CNVblock__	TRUE	variance_prefilter	0.444911	FALSE	0.629707				FALSE														0.05	0.25	0.05	0.25	0.05	0.25	FALSE	FALSE	FALSE	FALSE	FALSE
CNVblock__MAP3K7CL	CNVblock__	TRUE	variance_prefilter	0.444911	FALSE	0.629707				FALSE														0.05	0.25	0.05	0.25	0.05	0.25	FALSE	FALSE	FALSE	FALSE	FALSE
CNVblock__BACH1	CNVblock__	TRUE	variance_prefilter	0.438518	FALSE	0.629707				FALSE														0.05	0.25	0.05	0.25	0.05	0.25	FALSE	FALSE	FALSE	FALSE	FALSE
CNVblock__GRIK1	CNVblock__	TRUE	variance_prefilter	0.438518	FALSE	0.629707				FALSE														0.05	0.25	0.05	0.25	0.05	0.25	FALSE	FALSE	FALSE	FALSE	FALSE
CNVblock__CLDN17	CNVblock__	TRUE	variance_prefilter	0.447957	FALSE	0.629707				FALSE														0.05	0.25	0.05	0.25	0.05	0.25	FALSE	FALSE	FALSE	FALSE	FALSE
CNVblock__CLDN8	CNVblock__	TRUE	variance_prefilter	0.447957	FALSE	0.629707				FALSE														0.05	0.25	0.05	0.25	0.05	0.25	FALSE	FALSE	FALSE	FALSE	FALSE
CNVblock__KRTAP24-1	CNVblock__	TRUE	variance_prefilter	0.447957	FALSE	0.629707				FALSE														0.05	0.25	0.05	0.25	0.05	0.25	FALSE	FALSE	FALSE	FALSE	FALSE
CNVblock__KRTAP26-1	CNVblock__	TRUE	variance_prefilter	0.447957	FALSE	0.629707				FALSE														0.05	0.25	0.05	0.25	0.05	0.25	FALSE	FALSE	FALSE	FALSE	FALSE
CNVblock__TIAM1	CNVblock__	TRUE	variance_prefilter	0.467935	FALSE	0.629707				FALSE														0.05	0.25	0.05	0.25	0.05	0.25	FALSE	FALSE	FALSE	FALSE	FALSE
CNVblock__SOD1	CNVblock__	TRUE	variance_prefilter	0.467935	FALSE	0.629707				FALSE														0.05	0.25	0.05	0.25	0.05	0.25	FALSE	FALSE	FALSE	FALSE	FALSE
CNVblock__SCAF4	CNVblock__	TRUE	variance_prefilter	0.467935	FALSE	0.629707				FALSE														0.05	0.25	0.05	0.25	0.05	0.25	FALSE	FALSE	FALSE	FALSE	FALSE
CNVblock__HUNK	CNVblock__	TRUE	variance_prefilter	0.467935	FALSE	0.629707				FALSE														0.05	0.25	0.05	0.25	0.05	0.25	FALSE	FALSE	FALSE	FALSE	FALSE
CNVblock__MIS18A	CNVblock__	TRUE	variance_prefilter	0.487514	FALSE	0.629707				FALSE														0.05	0.25	0.05	0.25	0.05	0.25	FALSE	FALSE	FALSE	FALSE	FALSE
CNVblock__MRAP	CNVblock__	TRUE	variance_prefilter	0.487514	FALSE	0.629707				FALSE														0.05	0.25	0.05	0.25	0.05	0.25	FALSE	FALSE	FALSE	FALSE	FALSE
CNVblock__URB1	CNVblock__	TRUE	variance_prefilter	0.487514	FALSE	0.629707				FALSE														0.05	0.25	0.05	0.25	0.05	0.25	FALSE	FALSE	FALSE	FALSE	FALSE
CNVblock__EVA1C	CNVblock__	TRUE	variance_prefilter	0.487514	FALSE	0.629707				FALSE														0.05	0.25	0.05	0.25	0.05	0.25	FALSE	FALSE	FALSE	FALSE	FALSE
CNVblock__TCP10L	CNVblock__	TRUE	variance_prefilter	0.487514	FALSE	0.629707				FALSE														0.05	0.25	0.05	0.25	0.05	0.25	FALSE	FALSE	FALSE	FALSE	FALSE
CNVblock__CFAP298	CNVblock__	TRUE	variance_prefilter	0.487514	FALSE	0.629707				FALSE														0.05	0.25	0.05	0.25	0.05	0.25	FALSE	FALSE	FALSE	FALSE	FALSE
CNVblock__SYNJ1	CNVblock__	TRUE	variance_prefilter	0.487514	FALSE	0.629707				FALSE														0.05	0.25	0.05	0.25	0.05	0.25	FALSE	FALSE	FALSE	FALSE	FALSE
CNVblock__PAXBP1	CNVblock__	TRUE	variance_prefilter	0.487514	FALSE	0.629707				FALSE														0.05	0.25	0.05	0.25	0.05	0.25	FALSE	FALSE	FALSE	FALSE	FALSE
CNVblock__C21orf62	CNVblock__	TRUE	variance_prefilter	0.487514	FALSE	0.629707				FALSE														0.05	0.25	0.05	0.25	0.05	0.25	FALSE	FALSE	FALSE	FALSE	FALSE
CNVblock__OLIG2	CNVblock__	TRUE	variance_prefilter	0.487514	FALSE	0.629707				FALSE														0.05	0.25	0.05	0.25	0.05	0.25	FALSE	FALSE	FALSE	FALSE	FALSE
CNVblock__OLIG1	CNVblock__	TRUE	variance_prefilter	0.487514	FALSE	0.629707				FALSE														0.05	0.25	0.05	0.25	0.05	0.25	FALSE	FALSE	FALSE	FALSE	FALSE
CNVblock__IFNAR2	CNVblock__	TRUE	variance_prefilter	0.590401	FALSE	0.629707				FALSE														0.05	0.25	0.05	0.25	0.05	0.25	FALSE	FALSE	FALSE	FALSE	FALSE
CNVblock__IL10RB	CNVblock__	TRUE	variance_prefilter	0.59095	FALSE	0.629707				FALSE														0.05	0.25	0.05	0.25	0.05	0.25	FALSE	FALSE	FALSE	FALSE	FALSE
CNVblock__IFNAR1	CNVblock__	TRUE	variance_prefilter	0.577565	FALSE	0.629707				FALSE														0.05	0.25	0.05	0.25	0.05	0.25	FALSE	FALSE	FALSE	FALSE	FALSE
CNVblock__IFNGR2	CNVblock__	TRUE	variance_prefilter	0.577565	FALSE	0.629707				FALSE														0.05	0.25	0.05	0.25	0.05	0.25	FALSE	FALSE	FALSE	FALSE	FALSE
CNVblock__TMEM50B	CNVblock__	TRUE	variance_prefilter	0.577565	FALSE	0.629707				FALSE														0.05	0.25	0.05	0.25	0.05	0.25	FALSE	FALSE	FALSE	FALSE	FALSE
CNVblock__DNAJC28	CNVblock__	TRUE	variance_prefilter	0.577565	FALSE	0.629707				FALSE														0.05	0.25	0.05	0.25	0.05	0.25	FALSE	FALSE	FALSE	FALSE	FALSE
CNVblock__GART	CNVblock__	TRUE	variance_prefilter	0.577565	FALSE	0.629707				FALSE														0.05	0.25	0.05	0.25	0.05	0.25	FALSE	FALSE	FALSE	FALSE	FALSE
CNVblock__SON	CNVblock__	TRUE	variance_prefilter	0.577565	FALSE	0.629707				FALSE														0.05	0.25	0.05	0.25	0.05	0.25	FALSE	FALSE	FALSE	FALSE	FALSE
CNVblock__DONSON	CNVblock__	TRUE	variance_prefilter	0.577565	FALSE	0.629707				FALSE														0.05	0.25	0.05	0.25	0.05	0.25	FALSE	FALSE	FALSE	FALSE	FALSE
CNVblock__CRYZL1	CNVblock__	TRUE	variance_prefilter	0.577565	FALSE	0.629707				FALSE														0.05	0.25	0.05	0.25	0.05	0.25	FALSE	FALSE	FALSE	FALSE	FALSE
CNVblock__ITSN1	CNVblock__	TRUE	variance_prefilter	0.577565	FALSE	0.629707				FALSE														0.05	0.25	0.05	0.25	0.05	0.25	FALSE	FALSE	FALSE	FALSE	FALSE
CNVblock__ATP5PO	CNVblock__	TRUE	variance_prefilter	0.577565	FALSE	0.629707				FALSE														0.05	0.25	0.05	0.25	0.05	0.25	FALSE	FALSE	FALSE	FALSE	FALSE
CNVblock__MRPS6	CNVblock__	TRUE	variance_prefilter	0.591399	FALSE	0.629707				FALSE														0.05	0.25	0.05	0.25	0.05	0.25	FALSE	FALSE	FALSE	FALSE	FALSE
CNVblock__SLC5A3	CNVblock__	TRUE	variance_prefilter	0.591399	FALSE	0.629707				FALSE														0.05	0.25	0.05	0.25	0.05	0.25	FALSE	FALSE	FALSE	FALSE	FALSE
CNVblock__KCNE2	CNVblock__	TRUE	variance_prefilter	0.620118	FALSE	0.629707				FALSE														0.05	0.25	0.05	0.25	0.05	0.25	FALSE	FALSE	FALSE	FALSE	FALSE
CNVblock__KCNE1	CNVblock__	FALSE	corr_prefilter	0.648137	TRUE	0.629707	0.000494604	0.000494604	142	FALSE														0.05	0.25	0.05	0.25	0.05	0.25	FALSE	FALSE	FALSE	FALSE	FALSE
CNVblock__RCAN1	CNVblock__	FALSE	corr_prefilter	0.648137	TRUE	0.629707	0.000494604	0.000494604	142	FALSE														0.05	0.25	0.05	0.25	0.05	0.25	FALSE	FALSE	FALSE	FALSE	FALSE
CNVblock__CLIC6	CNVblock__	FALSE		0.661323	TRUE	0.629707	0.018117	0.018117	142	TRUE			0.703457	0.868018	mwu	0.865833	0.951914	-0.0240069	0.976279	0.794501	0.921052	-0.0383234	0.962402	0.05	0.25	0.05	0.25	0.05	0.25	FALSE	FALSE	FALSE	FALSE	FALSE
CNVblock__RUNX1	CNVblock__	FALSE		0.689042	TRUE	0.629707	0.00935412	0.00935412	142	TRUE			0.784904	0.893233	mwu	0.889813	0.958349	-0.0191971	0.980986	0.81795	0.929315	-0.0329569	0.96758	0.05	0.25	0.05	0.25	0.05	0.25	FALSE	FALSE	FALSE	FALSE	FALSE
CNVblock__SETD4	CNVblock__	FALSE	corr_prefilter	0.675507	TRUE	0.629707	0.00072672	0.00072672	142	FALSE														0.05	0.25	0.05	0.25	0.05	0.25	FALSE	FALSE	FALSE	FALSE	FALSE
CNVblock__CBR1	CNVblock__	FALSE	corr_prefilter	0.675507	TRUE	0.629707	0.00072672	0.00072672	142	FALSE														0.05	0.25	0.05	0.25	0.05	0.25	FALSE	FALSE	FALSE	FALSE	FALSE
CNVblock__CBR3	CNVblock__	FALSE	corr_prefilter	0.675507	TRUE	0.629707	0.00072672	0.00072672	142	FALSE														0.05	0.25	0.05	0.25	0.05	0.25	FALSE	FALSE	FALSE	FALSE	FALSE
CNVblock__DOP1B	CNVblock__	FALSE	corr_prefilter	0.675507	TRUE	0.629707	0.00072672	0.00072672	142	FALSE														0.05	0.25	0.05	0.25	0.05	0.25	FALSE	FALSE	FALSE	FALSE	FALSE
CNVblock__MORC3	CNVblock__	FALSE	corr_prefilter	0.675507	TRUE	0.629707	0.00072672	0.00072672	142	FALSE														0.05	0.25	0.05	0.25	0.05	0.25	FALSE	FALSE	FALSE	FALSE	FALSE
CNVblock__CHAF1B	CNVblock__	FALSE	corr_prefilter	0.675507	TRUE	0.629707	0.00072672	0.00072672	142	FALSE														0.05	0.25	0.05	0.25	0.05	0.25	FALSE	FALSE	FALSE	FALSE	FALSE
CNVblock__CLDN14	CNVblock__	TRUE	variance_prefilter	0.619319	FALSE	0.629707				FALSE														0.05	0.25	0.05	0.25	0.05	0.25	FALSE	FALSE	FALSE	FALSE	FALSE
CNVblock__SIM2	CNVblock__	TRUE	variance_prefilter	0.619319	FALSE	0.629707				FALSE														0.05	0.25	0.05	0.25	0.05	0.25	FALSE	FALSE	FALSE	FALSE	FALSE
CNVblock__HLCS	CNVblock__	FALSE	corr_prefilter	0.632304	TRUE	0.629707	0.00801213	0.00801213	142	FALSE														0.05	0.25	0.05	0.25	0.05	0.25	FALSE	FALSE	FALSE	FALSE	FALSE
CNVblock__RIPPLY3	CNVblock__	FALSE	corr_prefilter	0.632954	TRUE	0.629707	-0.000750752	0.000750752	142	FALSE														0.05	0.25	0.05	0.25	0.05	0.25	FALSE	FALSE	FALSE	FALSE	FALSE
CNVblock__PIGP	CNVblock__	FALSE	corr_prefilter	0.632954	TRUE	0.629707	-0.000750752	0.000750752	142	FALSE														0.05	0.25	0.05	0.25	0.05	0.25	FALSE	FALSE	FALSE	FALSE	FALSE
CNVblock__TTC3	CNVblock__	FALSE	corr_prefilter	0.632954	TRUE	0.629707	-0.000750752	0.000750752	142	FALSE														0.05	0.25	0.05	0.25	0.05	0.25	FALSE	FALSE	FALSE	FALSE	FALSE
CNVblock__VPS26C	CNVblock__	TRUE	variance_prefilter	0.616522	FALSE	0.629707				FALSE														0.05	0.25	0.05	0.25	0.05	0.25	FALSE	FALSE	FALSE	FALSE	FALSE
CNVblock__DYRK1A	CNVblock__	TRUE	variance_prefilter	0.616522	FALSE	0.629707				FALSE														0.05	0.25	0.05	0.25	0.05	0.25	FALSE	FALSE	FALSE	FALSE	FALSE
CNVblock__KCNJ6	CNVblock__	FALSE		0.640895	TRUE	0.629707	0.040786	0.040786	142	TRUE			0.577329	0.815235	mwu	0.870903	0.955428	0.0228313	1.02309	0.969812	0.996774	0.00547193	1.00549	0.05	0.25	0.05	0.25	0.05	0.25	FALSE	FALSE	FALSE	FALSE	FALSE
CNVblock__KCNJ15	CNVblock__	FALSE		0.643542	TRUE	0.629707	0.0320156	0.0320156	142	TRUE			0.67922	0.860425	mwu	0.853086	0.947762	0.0257998	1.02614	0.92353	0.96914	0.0138221	1.01392	0.05	0.25	0.05	0.25	0.05	0.25	FALSE	FALSE	FALSE	FALSE	FALSE
CNVblock__ERG	CNVblock__	FALSE		0.655079	TRUE	0.629707	0.040342	0.040342	142	TRUE			0.597324	0.826337	mwu	0.764055	0.905088	0.0411425	1.042	0.830479	0.93254	0.0302993	1.03076	0.05	0.25	0.05	0.25	0.05	0.25	FALSE	FALSE	FALSE	FALSE	FALSE
CNVblock__ETS2	CNVblock__	FALSE		0.655079	TRUE	0.629707	0.040342	0.040342	142	TRUE			0.597324	0.826337	mwu	0.764055	0.905088	0.0411425	1.042	0.830479	0.93254	0.0302993	1.03076	0.05	0.25	0.05	0.25	0.05	0.25	FALSE	FALSE	FALSE	FALSE	FALSE
CNVblock__PSMG1	CNVblock__	FALSE		0.655079	TRUE	0.629707	0.040342	0.040342	142	TRUE			0.597324	0.826337	mwu	0.764055	0.905088	0.0411425	1.042	0.830479	0.93254	0.0302993	1.03076	0.05	0.25	0.05	0.25	0.05	0.25	FALSE	FALSE	FALSE	FALSE	FALSE
CNVblock__BRWD1	CNVblock__	FALSE		0.655079	TRUE	0.629707	0.040342	0.040342	142	TRUE			0.597324	0.826337	mwu	0.764055	0.905088	0.0411425	1.042	0.830479	0.93254	0.0302993	1.03076	0.05	0.25	0.05	0.25	0.05	0.25	FALSE	FALSE	FALSE	FALSE	FALSE
CNVblock__HMGN1	CNVblock__	FALSE		0.655079	TRUE	0.629707	0.040342	0.040342	142	TRUE			0.597324	0.826337	mwu	0.764055	0.905088	0.0411425	1.042	0.830479	0.93254	0.0302993	1.03076	0.05	0.25	0.05	0.25	0.05	0.25	FALSE	FALSE	FALSE	FALSE	FALSE
CNVblock__LCA5L	CNVblock__	FALSE		0.655079	TRUE	0.629707	0.040342	0.040342	142	TRUE			0.597324	0.826337	mwu	0.764055	0.905088	0.0411425	1.042	0.830479	0.93254	0.0302993	1.03076	0.05	0.25	0.05	0.25	0.05	0.25	FALSE	FALSE	FALSE	FALSE	FALSE
CNVblock__SH3BGR	CNVblock__	FALSE		0.655079	TRUE	0.629707	0.040342	0.040342	142	TRUE			0.597324	0.826337	mwu	0.764055	0.905088	0.0411425	1.042	0.830479	0.93254	0.0302993	1.03076	0.05	0.25	0.05	0.25	0.05	0.25	FALSE	FALSE	FALSE	FALSE	FALSE
CNVblock__B3GALT5	CNVblock__	FALSE		0.66367	TRUE	0.629707	0.0398357	0.0398357	142	TRUE			0.581118	0.815613	mwu	0.789712	0.914974	0.0370091	1.0377	0.859231	0.946759	0.0254041	1.02573	0.05	0.25	0.05	0.25	0.05	0.25	FALSE	FALSE	FALSE	FALSE	FALSE
CNVblock__IGSF5	CNVblock__	FALSE		0.697083	TRUE	0.629707	0.0300462	0.0300462	142	TRUE			0.581299	0.815613	mwu	0.894391	0.96126	0.0183156	1.01848	0.967621	0.99511	0.00576853	1.00579	0.05	0.25	0.05	0.25	0.05	0.25	FALSE	FALSE	FALSE	FALSE	FALSE
CNVblock__PCP4	CNVblock__	FALSE		0.697083	TRUE	0.629707	0.0300462	0.0300462	142	TRUE			0.581299	0.815613	mwu	0.894391	0.96126	0.0183156	1.01848	0.967621	0.99511	0.00576853	1.00579	0.05	0.25	0.05	0.25	0.05	0.25	FALSE	FALSE	FALSE	FALSE	FALSE
CNVblock__DSCAM	CNVblock__	FALSE		0.697083	TRUE	0.629707	0.0300462	0.0300462	142	TRUE			0.581299	0.815613	mwu	0.894391	0.96126	0.0183156	1.01848	0.967621	0.99511	0.00576853	1.00579	0.05	0.25	0.05	0.25	0.05	0.25	FALSE	FALSE	FALSE	FALSE	FALSE
CNVblock__BACE2	CNVblock__	FALSE		0.697832	TRUE	0.629707	0.0398017	0.0398017	142	TRUE			0.592494	0.825575	mwu	0.715242	0.888477	0.0501106	1.05139	0.774422	0.914683	0.0407029	1.04154	0.05	0.25	0.05	0.25	0.05	0.25	FALSE	FALSE	FALSE	FALSE	FALSE
CNVblock__FAM3B	CNVblock__	FALSE		0.697832	TRUE	0.629707	0.0398017	0.0398017	142	TRUE			0.592494	0.825575	mwu	0.715242	0.888477	0.0501106	1.05139	0.774422	0.914683	0.0407029	1.04154	0.05	0.25	0.05	0.25	0.05	0.25	FALSE	FALSE	FALSE	FALSE	FALSE
CNVblock__MX2	CNVblock__	FALSE		0.697832	TRUE	0.629707	0.0398017	0.0398017	142	TRUE			0.592494	0.825575	mwu	0.715242	0.888477	0.0501106	1.05139	0.774422	0.914683	0.0407029	1.04154	0.05	0.25	0.05	0.25	0.05	0.25	FALSE	FALSE	FALSE	FALSE	FALSE
CNVblock__MX1	CNVblock__	FALSE		0.732045	TRUE	0.629707	0.0474703	0.0474703	142	TRUE			0.511686	0.780465	mwu	0.661736	0.863798	0.0584794	1.06022	0.716711	0.886391	0.0501365	1.05141	0.05	0.25	0.05	0.25	0.05	0.25	FALSE	FALSE	FALSE	FALSE	FALSE
CNVblock__TMPRSS2	CNVblock__	FALSE		0.733793	TRUE	0.629707	0.0557809	0.0557809	142	TRUE			0.438658	0.740066	mwu	0.58811	0.8288	0.0722028	1.07487	0.638747	0.847102	0.0647355	1.06688	0.05	0.25	0.05	0.25	0.05	0.25	FALSE	FALSE	FALSE	FALSE	FALSE
CNVblock__RIPK4	CNVblock__	FALSE		0.698482	TRUE	0.629707	0.0493121	0.0493121	142	TRUE			0.541232	0.795567	mwu	0.580268	0.827326	0.0734819	1.07625	0.627724	0.844962	0.0667634	1.06904	0.05	0.25	0.05	0.25	0.05	0.25	FALSE	FALSE	FALSE	FALSE	FALSE
CNVblock__PRDM15	CNVblock__	FALSE		0.658126	TRUE	0.629707	0.0336223	0.0336223	142	TRUE			0.613083	0.833856	mwu	0.673531	0.868439	0.0575764	1.05927	0.725676	0.889631	0.0497735	1.05103	0.05	0.25	0.05	0.25	0.05	0.25	FALSE	FALSE	FALSE	FALSE	FALSE
CNVblock__C2CD2	CNVblock__	FALSE		0.658126	TRUE	0.629707	0.0336223	0.0336223	142	TRUE			0.613083	0.833856	mwu	0.673531	0.868439	0.0575764	1.05927	0.725676	0.889631	0.0497735	1.05103	0.05	0.25	0.05	0.25	0.05	0.25	FALSE	FALSE	FALSE	FALSE	FALSE
CNVblock__ZBTB21	CNVblock__	FALSE		0.658126	TRUE	0.629707	0.0336223	0.0336223	142	TRUE			0.613083	0.833856	mwu	0.673531	0.868439	0.0575764	1.05927	0.725676	0.889631	0.0497735	1.05103	0.05	0.25	0.05	0.25	0.05	0.25	FALSE	FALSE	FALSE	FALSE	FALSE
CNVblock__UMODL1	CNVblock__	FALSE		0.673259	TRUE	0.629707	0.0419774	0.0419774	142	TRUE			0.573453	0.813611	mwu	0.59716	0.833293	0.0716828	1.07431	0.644552	0.850512	0.0649608	1.06712	0.05	0.25	0.05	0.25	0.05	0.25	FALSE	FALSE	FALSE	FALSE	FALSE
CNVblock__ABCG1	CNVblock__	FALSE		0.67231	TRUE	0.629707	0.0505056	0.0505056	142	TRUE			0.484479	0.768439	mwu	0.56344	0.822175	0.0782287	1.08137	0.607764	0.835311	0.0721368	1.0748	0.05	0.25	0.05	0.25	0.05	0.25	FALSE	FALSE	FALSE	FALSE	FALSE
CNVblock__TFF3	CNVblock__	FALSE		0.67231	TRUE	0.629707	0.0505056	0.0505056	142	TRUE			0.484479	0.768439	mwu	0.56344	0.822175	0.0782287	1.08137	0.607764	0.835311	0.0721368	1.0748	0.05	0.25	0.05	0.25	0.05	0.25	FALSE	FALSE	FALSE	FALSE	FALSE
CNVblock__TFF2	CNVblock__	FALSE		0.67231	TRUE	0.629707	0.0505056	0.0505056	142	TRUE			0.484479	0.768439	mwu	0.56344	0.822175	0.0782287	1.08137	0.607764	0.835311	0.0721368	1.0748	0.05	0.25	0.05	0.25	0.05	0.25	FALSE	FALSE	FALSE	FALSE	FALSE
CNVblock__TFF1	CNVblock__	FALSE		0.67231	TRUE	0.629707	0.0505056	0.0505056	142	TRUE			0.484479	0.768439	mwu	0.56344	0.822175	0.0782287	1.08137	0.607764	0.835311	0.0721368	1.0748	0.05	0.25	0.05	0.25	0.05	0.25	FALSE	FALSE	FALSE	FALSE	FALSE
CNVblock__TMPRSS3	CNVblock__	FALSE		0.67231	TRUE	0.629707	0.0505056	0.0505056	142	TRUE			0.484479	0.768439	mwu	0.56344	0.822175	0.0782287	1.08137	0.607764	0.835311	0.0721368	1.0748	0.05	0.25	0.05	0.25	0.05	0.25	FALSE	FALSE	FALSE	FALSE	FALSE
CNVblock__UBASH3A	CNVblock__	FALSE		0.688293	TRUE	0.629707	0.0671943	0.0671943	142	TRUE			0.381423	0.728646	mwu	0.446143	0.778668	0.101994	1.10738	0.482635	0.784441	0.0976167	1.10254	0.05	0.25	0.05	0.25	0.05	0.25	FALSE	FALSE	FALSE	FALSE	FALSE
CNVblock__RSPH1	CNVblock__	FALSE		0.688293	TRUE	0.629707	0.0671943	0.0671943	142	TRUE			0.381423	0.728646	mwu	0.446143	0.778668	0.101994	1.10738	0.482635	0.784441	0.0976167	1.10254	0.05	0.25	0.05	0.25	0.05	0.25	FALSE	FALSE	FALSE	FALSE	FALSE
CNVblock__SLC37A1	CNVblock__	FALSE		0.688293	TRUE	0.629707	0.0671943	0.0671943	142	TRUE			0.381423	0.728646	mwu	0.446143	0.778668	0.101994	1.10738	0.482635	0.784441	0.0976167	1.10254	0.05	0.25	0.05	0.25	0.05	0.25	FALSE	FALSE	FALSE	FALSE	FALSE
CNVblock__PDE9A	CNVblock__	FALSE		0.67231	TRUE	0.629707	0.0505056	0.0505056	142	TRUE			0.484479	0.768439	mwu	0.551113	0.817132	0.0807692	1.08412	0.482635	0.784441	0.0976167	1.10254	0.05	0.25	0.05	0.25	0.05	0.25	FALSE	FALSE	FALSE	FALSE	FALSE
CNVblock__WDR4	CNVblock__	FALSE		0.67231	TRUE	0.629707	0.0505056	0.0505056	142	TRUE			0.484479	0.768439	mwu	0.551113	0.817132	0.0807692	1.08412	0.482635	0.784441	0.0976167	1.10254	0.05	0.25	0.05	0.25	0.05	0.25	FALSE	FALSE	FALSE	FALSE	FALSE
CNVblock__NDUFV3	CNVblock__	FALSE		0.67231	TRUE	0.629707	0.0505056	0.0505056	142	TRUE			0.484479	0.768439	mwu	0.551113	0.817132	0.0807692	1.08412	0.482635	0.784441	0.0976167	1.10254	0.05	0.25	0.05	0.25	0.05	0.25	FALSE	FALSE	FALSE	FALSE	FALSE
CNVblock__ERVH48-1	CNVblock__	FALSE		0.67231	TRUE	0.629707	0.0505056	0.0505056	142	TRUE			0.484479	0.768439	mwu	0.551113	0.817132	0.0807692	1.08412	0.482635	0.784441	0.0976167	1.10254	0.05	0.25	0.05	0.25	0.05	0.25	FALSE	FALSE	FALSE	FALSE	FALSE
CNVblock__PKNOX1	CNVblock__	FALSE		0.688293	TRUE	0.629707	0.0331172	0.0331172	142	TRUE			0.613271	0.833952	mwu	0.64558	0.860001	0.0620173	1.06398	0.571483	0.824678	0.0783181	1.08147	0.05	0.25	0.05	0.25	0.05	0.25	FALSE	FALSE	FALSE	FALSE	FALSE
CNVblock__CBS	CNVblock__	FALSE		0.67231	TRUE	0.629707	0.0505056	0.0505056	142	TRUE			0.484479	0.768439	mwu	0.470256	0.789996	0.0985756	1.1036	0.404049	0.762794	0.116933	1.12404	0.05	0.25	0.05	0.25	0.05	0.25	FALSE	FALSE	FALSE	FALSE	FALSE
CNVblock__U2AF1	CNVblock__	FALSE		0.703876	TRUE	0.629707	0.0498348	0.0498348	142	TRUE			0.495395	0.774474	mwu	0.499262	0.802214	0.0901983	1.09439	0.432046	0.76665	0.107842	1.11387	0.05	0.25	0.05	0.25	0.05	0.25	FALSE	FALSE	FALSE	FALSE	FALSE
CNVblock__CRYAA	CNVblock__	FALSE		0.703226	TRUE	0.629707	0.0581674	0.0581674	142	TRUE			0.414837	0.733274	mwu	0.476568	0.793692	0.094897	1.09955	0.410295	0.764902	0.112833	1.11945	0.05	0.25	0.05	0.25	0.05	0.25	FALSE	FALSE	FALSE	FALSE	FALSE
CNVblock__SIK1	CNVblock__	FALSE		0.703876	TRUE	0.629707	0.0498348	0.0498348	142	TRUE			0.495395	0.774474	mwu	0.499262	0.802214	0.0901983	1.09439	0.432046	0.76665	0.107842	1.11387	0.05	0.25	0.05	0.25	0.05	0.25	FALSE	FALSE	FALSE	FALSE	FALSE
CNVblock__HSF2BP	CNVblock__	FALSE		0.703876	TRUE	0.629707	0.0498348	0.0498348	142	TRUE			0.495395	0.774474	mwu	0.499262	0.802214	0.0901983	1.09439	0.432046	0.76665	0.107842	1.11387	0.05	0.25	0.05	0.25	0.05	0.25	FALSE	FALSE	FALSE	FALSE	FALSE
CNVblock__RRP1B	CNVblock__	FALSE		0.703876	TRUE	0.629707	0.0498348	0.0498348	142	TRUE			0.495395	0.774474	mwu	0.499262	0.802214	0.0901983	1.09439	0.432046	0.76665	0.107842	1.11387	0.05	0.25	0.05	0.25	0.05	0.25	FALSE	FALSE	FALSE	FALSE	FALSE
CNVblock__PDXK	CNVblock__	FALSE		0.703876	TRUE	0.629707	0.0498348	0.0498348	142	TRUE			0.495395	0.774474	mwu	0.499262	0.802214	0.0901983	1.09439	0.432046	0.76665	0.107842	1.11387	0.05	0.25	0.05	0.25	0.05	0.25	FALSE	FALSE	FALSE	FALSE	FALSE
CNVblock__CSTB	CNVblock__	FALSE		0.703876	TRUE	0.629707	0.0498348	0.0498348	142	TRUE			0.495395	0.774474	mwu	0.499262	0.802214	0.0901983	1.09439	0.432046	0.76665	0.107842	1.11387	0.05	0.25	0.05	0.25	0.05	0.25	FALSE	FALSE	FALSE	FALSE	FALSE
CNVblock__RRP1	CNVblock__	FALSE		0.703876	TRUE	0.629707	0.0498348	0.0498348	142	TRUE			0.495395	0.774474	mwu	0.499262	0.802214	0.0901983	1.09439	0.432046	0.76665	0.107842	1.11387	0.05	0.25	0.05	0.25	0.05	0.25	FALSE	FALSE	FALSE	FALSE	FALSE
CNVblock__AGPAT3	CNVblock__	FALSE		0.732794	TRUE	0.629707	0.0407013	0.0407013	142	TRUE			0.556721	0.803563	mwu	0.582497	0.827326	0.0714411	1.07405	0.489737	0.789212	0.091812	1.09616	0.05	0.25	0.05	0.25	0.05	0.25	FALSE	FALSE	FALSE	FALSE	FALSE
CNVblock__TRAPPC10	CNVblock__	FALSE		0.732794	TRUE	0.629707	0.0407013	0.0407013	142	TRUE			0.556721	0.803563	mwu	0.582497	0.827326	0.0714411	1.07405	0.489737	0.789212	0.091812	1.09616	0.05	0.25	0.05	0.25	0.05	0.25	FALSE	FALSE	FALSE	FALSE	FALSE
CNVblock__PWP2	CNVblock__	FALSE		0.732794	TRUE	0.629707	0.0407013	0.0407013	142	TRUE			0.556721	0.803563	mwu	0.582497	0.827326	0.0714411	1.07405	0.489737	0.789212	0.091812	1.09616	0.05	0.25	0.05	0.25	0.05	0.25	FALSE	FALSE	FALSE	FALSE	FALSE
CNVblock__ICOSLG	CNVblock__	FALSE		0.732794	TRUE	0.629707	0.0407013	0.0407013	142	TRUE			0.556721	0.803563	mwu	0.582497	0.827326	0.0714411	1.07405	0.489737	0.789212	0.091812	1.09616	0.05	0.25	0.05	0.25	0.05	0.25	FALSE	FALSE	FALSE	FALSE	FALSE
CNVblock__DNMT3L	CNVblock__	FALSE		0.732245	TRUE	0.629707	0.0488599	0.0488599	142	TRUE			0.471687	0.762854	mwu	0.531068	0.809288	0.0812038	1.08459	0.44288	0.771266	0.101721	1.10707	0.05	0.25	0.05	0.25	0.05	0.25	FALSE	FALSE	FALSE	FALSE	FALSE
CNVblock__AIRE	CNVblock__	FALSE		0.729997	TRUE	0.629707	0.0568578	0.0568578	142	TRUE			0.424161	0.733274	mwu	0.455563	0.781849	0.096738	1.10157	0.376135	0.751714	0.117256	1.12441	0.05	0.25	0.05	0.25	0.05	0.25	FALSE	FALSE	FALSE	FALSE	FALSE
CNVblock__PFKL	CNVblock__	FALSE		0.729997	TRUE	0.629707	0.0568578	0.0568578	142	TRUE			0.424161	0.733274	mwu	0.455563	0.781849	0.096738	1.10157	0.376135	0.751714	0.117256	1.12441	0.05	0.25	0.05	0.25	0.05	0.25	FALSE	FALSE	FALSE	FALSE	FALSE
CNVblock__CFAP410	CNVblock__	FALSE		0.729997	TRUE	0.629707	0.0568578	0.0568578	142	TRUE			0.424161	0.733274	mwu	0.455563	0.781849	0.096738	1.10157	0.376135	0.751714	0.117256	1.12441	0.05	0.25	0.05	0.25	0.05	0.25	FALSE	FALSE	FALSE	FALSE	FALSE
CNVblock__TRPM2	CNVblock__	FALSE		0.729997	TRUE	0.629707	0.0568578	0.0568578	142	TRUE			0.424161	0.733274	mwu	0.455563	0.781849	0.096738	1.10157	0.376135	0.751714	0.117256	1.12441	0.05	0.25	0.05	0.25	0.05	0.25	FALSE	FALSE	FALSE	FALSE	FALSE
CNVblock__LRRC3	CNVblock__	FALSE		0.729997	TRUE	0.629707	0.0568578	0.0568578	142	TRUE			0.424161	0.733274	mwu	0.455563	0.781849	0.096738	1.10157	0.376135	0.751714	0.117256	1.12441	0.05	0.25	0.05	0.25	0.05	0.25	FALSE	FALSE	FALSE	FALSE	FALSE
CNVblock__TSPEAR	CNVblock__	FALSE		0.729048	TRUE	0.629707	0.065056	0.065056	142	TRUE			0.352191	0.713539	mwu	0.406069	0.761621	0.107449	1.11343	0.332097	0.741977	0.12815	1.13672	0.05	0.25	0.05	0.25	0.05	0.25	FALSE	FALSE	FALSE	FALSE	FALSE
CNVblock__KRTAP10-1	CNVblock__	FALSE		0.729997	TRUE	0.629707	0.0568578	0.0568578	142	TRUE			0.424161	0.733274	mwu	0.455563	0.781849	0.096738	1.10157	0.376135	0.751714	0.117256	1.12441	0.05	0.25	0.05	0.25	0.05	0.25	FALSE	FALSE	FALSE	FALSE	FALSE
CNVblock__KRTAP10-2	CNVblock__	FALSE		0.729997	TRUE	0.629707	0.0568578	0.0568578	142	TRUE			0.424161	0.733274	mwu	0.455563	0.781849	0.096738	1.10157	0.376135	0.751714	0.117256	1.12441	0.05	0.25	0.05	0.25	0.05	0.25	FALSE	FALSE	FALSE	FALSE	FALSE
CNVblock__KRTAP10-4	CNVblock__	FALSE		0.729048	TRUE	0.629707	0.065056	0.065056	142	TRUE			0.352191	0.713539	mwu	0.406069	0.761621	0.107449	1.11343	0.332097	0.741977	0.12815	1.13672	0.05	0.25	0.05	0.25	0.05	0.25	FALSE	FALSE	FALSE	FALSE	FALSE
CNVblock__KRTAP10-5	CNVblock__	FALSE		0.729048	TRUE	0.629707	0.065056	0.065056	142	TRUE			0.352191	0.713539	mwu	0.406069	0.761621	0.107449	1.11343	0.332097	0.741977	0.12815	1.13672	0.05	0.25	0.05	0.25	0.05	0.25	FALSE	FALSE	FALSE	FALSE	FALSE
CNVblock__KRTAP10-6	CNVblock__	FALSE		0.729048	TRUE	0.629707	0.065056	0.065056	142	TRUE			0.352191	0.713539	mwu	0.406069	0.761621	0.107449	1.11343	0.332097	0.741977	0.12815	1.13672	0.05	0.25	0.05	0.25	0.05	0.25	FALSE	FALSE	FALSE	FALSE	FALSE
CNVblock__KRTAP10-7	CNVblock__	FALSE		0.729048	TRUE	0.629707	0.065056	0.065056	142	TRUE			0.352191	0.713539	mwu	0.406069	0.761621	0.107449	1.11343	0.332097	0.741977	0.12815	1.13672	0.05	0.25	0.05	0.25	0.05	0.25	FALSE	FALSE	FALSE	FALSE	FALSE
CNVblock__KRTAP10-9	CNVblock__	FALSE		0.716662	TRUE	0.629707	0.049153	0.049153	142	TRUE			0.482657	0.768439	mwu	0.548886	0.817132	0.0790273	1.08223	0.460822	0.776852	0.09938	1.10449	0.05	0.25	0.05	0.25	0.05	0.25	FALSE	FALSE	FALSE	FALSE	FALSE
CNVblock__KRTAP10-10	CNVblock__	FALSE		0.716662	TRUE	0.629707	0.049153	0.049153	142	TRUE			0.482657	0.768439	mwu	0.548886	0.817132	0.0790273	1.08223	0.460822	0.776852	0.09938	1.10449	0.05	0.25	0.05	0.25	0.05	0.25	FALSE	FALSE	FALSE	FALSE	FALSE
CNVblock__KRTAP10-11	CNVblock__	FALSE		0.716662	TRUE	0.629707	0.049153	0.049153	142	TRUE			0.482657	0.768439	mwu	0.548886	0.817132	0.0790273	1.08223	0.460822	0.776852	0.09938	1.10449	0.05	0.25	0.05	0.25	0.05	0.25	FALSE	FALSE	FALSE	FALSE	FALSE
CNVblock__UBE2G2	CNVblock__	FALSE		0.731595	TRUE	0.629707	0.0570285	0.0570285	142	TRUE			0.449144	0.749088	mwu	0.528171	0.807855	0.0819867	1.08544	0.441734	0.771266	0.102218	1.10762	0.05	0.25	0.05	0.25	0.05	0.25	FALSE	FALSE	FALSE	FALSE	FALSE
CNVblock__SUMO3	CNVblock__	FALSE					0.040313	0.040313	142	TRUE			0.569102	0.811438	mwu	0.595997	0.83291	0.0686768	1.07109	0.507165	0.7968	0.0878373	1.09181	0.05	0.25	0.05	0.25	0.05	0.25	FALSE	FALSE	FALSE	FALSE	FALSE
CNVblock__PTTG1IP	CNVblock__	FALSE					0.040313	0.040313	142	TRUE			0.569102	0.811438	mwu	0.595997	0.83291	0.0686768	1.07109	0.507165	0.7968	0.0878373	1.09181	0.05	0.25	0.05	0.25	0.05	0.25	FALSE	FALSE	FALSE	FALSE	FALSE
CNVblock__ITGB2	CNVblock__	FALSE					0.040313	0.040313	142	TRUE			0.569102	0.811438	mwu	0.595997	0.83291	0.0686768	1.07109	0.507165	0.7968	0.0878373	1.09181	0.05	0.25	0.05	0.25	0.05	0.25	FALSE	FALSE	FALSE	FALSE	FALSE
CNVblock__ADARB1	CNVblock__	FALSE					0.040313	0.040313	142	TRUE			0.569102	0.811438	mwu	0.595997	0.83291	0.0686768	1.07109	0.507165	0.7968	0.0878373	1.09181	0.05	0.25	0.05	0.25	0.05	0.25	FALSE	FALSE	FALSE	FALSE	FALSE
CNVblock__POFUT2	CNVblock__	FALSE		0.731595	TRUE	0.629707	0.0239752	0.0239752	142	TRUE			0.692422	0.863167	mwu	0.747971	0.899321	0.0420116	1.04291	0.651879	0.852386	0.0602449	1.0621	0.05	0.25	0.05	0.25	0.05	0.25	FALSE	FALSE	FALSE	FALSE	FALSE
CNVblock__COL18A1	CNVblock__	FALSE		0.731595	TRUE	0.629707	0.0239752	0.0239752	142	TRUE			0.692422	0.863167	mwu	0.747971	0.899321	0.0420116	1.04291	0.651879	0.852386	0.0602449	1.0621	0.05	0.25	0.05	0.25	0.05	0.25	FALSE	FALSE	FALSE	FALSE	FALSE
CNVblock__SLC19A1	CNVblock__	FALSE		0.731595	TRUE	0.629707	0.0239752	0.0239752	142	TRUE			0.692422	0.863167	mwu	0.747971	0.899321	0.0420116	1.04291	0.651879	0.852386	0.0602449	1.0621	0.05	0.25	0.05	0.25	0.05	0.25	FALSE	FALSE	FALSE	FALSE	FALSE
CNVblock__PCBP3	CNVblock__	FALSE		0.731595	TRUE	0.629707	0.0239752	0.0239752	142	TRUE			0.692422	0.863167	mwu	0.747971	0.899321	0.0420116	1.04291	0.651879	0.852386	0.0602449	1.0621	0.05	0.25	0.05	0.25	0.05	0.25	FALSE	FALSE	FALSE	FALSE	FALSE
CNVblock__COL6A1	CNVblock__	FALSE		0.731595	TRUE	0.629707	0.0239752	0.0239752	142	TRUE			0.692422	0.863167	mwu	0.747971	0.899321	0.0420116	1.04291	0.651879	0.852386	0.0602449	1.0621	0.05	0.25	0.05	0.25	0.05	0.25	FALSE	FALSE	FALSE	FALSE	FALSE
CNVblock__COL6A2	CNVblock__	FALSE		0.731595	TRUE	0.629707	0.0239752	0.0239752	142	TRUE			0.692422	0.863167	mwu	0.747971	0.899321	0.0420116	1.04291	0.651879	0.852386	0.0602449	1.0621	0.05	0.25	0.05	0.25	0.05	0.25	FALSE	FALSE	FALSE	FALSE	FALSE
CNVblock__FTCD	CNVblock__	FALSE		0.731595	TRUE	0.629707	0.0239752	0.0239752	142	TRUE			0.692422	0.863167	mwu	0.747971	0.899321	0.0420116	1.04291	0.651879	0.852386	0.0602449	1.0621	0.05	0.25	0.05	0.25	0.05	0.25	FALSE	FALSE	FALSE	FALSE	FALSE
CNVblock__SPATC1L	CNVblock__	FALSE		0.731595	TRUE	0.629707	0.0239752	0.0239752	142	TRUE			0.692422	0.863167	mwu	0.747971	0.899321	0.0420116	1.04291	0.651879	0.852386	0.0602449	1.0621	0.05	0.25	0.05	0.25	0.05	0.25	FALSE	FALSE	FALSE	FALSE	FALSE
CNVblock__LSS	CNVblock__	FALSE		0.731595	TRUE	0.629707	0.0239752	0.0239752	142	TRUE			0.692422	0.863167	mwu	0.747971	0.899321	0.0420116	1.04291	0.651879	0.852386	0.0602449	1.0621	0.05	0.25	0.05	0.25	0.05	0.25	FALSE	FALSE	FALSE	FALSE	FALSE
CNVblock__MCM3AP	CNVblock__	FALSE		0.731595	TRUE	0.629707	0.0239752	0.0239752	142	TRUE			0.692422	0.863167	mwu	0.747971	0.899321	0.0420116	1.04291	0.651879	0.852386	0.0602449	1.0621	0.05	0.25	0.05	0.25	0.05	0.25	FALSE	FALSE	FALSE	FALSE	FALSE
CNVblock__YBEY	CNVblock__	FALSE		0.731595	TRUE	0.629707	0.0239752	0.0239752	142	TRUE			0.692422	0.863167	mwu	0.747971	0.899321	0.0420116	1.04291	0.651879	0.852386	0.0602449	1.0621	0.05	0.25	0.05	0.25	0.05	0.25	FALSE	FALSE	FALSE	FALSE	FALSE
CNVblock__C21orf58	CNVblock__	FALSE		0.731595	TRUE	0.629707	0.0239752	0.0239752	142	TRUE			0.692422	0.863167	mwu	0.747971	0.899321	0.0420116	1.04291	0.651879	0.852386	0.0602449	1.0621	0.05	0.25	0.05	0.25	0.05	0.25	FALSE	FALSE	FALSE	FALSE	FALSE
CNVblock__PCNT	CNVblock__	FALSE		0.731595	TRUE	0.629707	0.0239752	0.0239752	142	TRUE			0.692422	0.863167	mwu	0.747971	0.899321	0.0420116	1.04291	0.651879	0.852386	0.0602449	1.0621	0.05	0.25	0.05	0.25	0.05	0.25	FALSE	FALSE	FALSE	FALSE	FALSE
CNVblock__DIP2A	CNVblock__	FALSE		0.731595	TRUE	0.629707	0.0239752	0.0239752	142	TRUE			0.692422	0.863167	mwu	0.747971	0.899321	0.0420116	1.04291	0.651879	0.852386	0.0602449	1.0621	0.05	0.25	0.05	0.25	0.05	0.25	FALSE	FALSE	FALSE	FALSE	FALSE
CNVblock__S100B	CNVblock__	FALSE		0.731595	TRUE	0.629707	0.0239752	0.0239752	142	TRUE			0.692422	0.863167	mwu	0.747971	0.899321	0.0420116	1.04291	0.651879	0.852386	0.0602449	1.0621	0.05	0.25	0.05	0.25	0.05	0.25	FALSE	FALSE	FALSE	FALSE	FALSE
CNVblock__PRMT2	CNVblock__	FALSE		0.731595	TRUE	0.629707	0.0239752	0.0239752	142	TRUE			0.692422	0.863167	mwu	0.747971	0.899321	0.0420116	1.04291	0.651879	0.852386	0.0602449	1.0621	0.05	0.25	0.05	0.25	0.05	0.25	FALSE	FALSE	FALSE	FALSE	FALSE
CNVblock__POTEH	CNVblock__	TRUE	variance_prefilter	0	FALSE	0.629707				FALSE														0.05	0.25	0.05	0.25	0.05	0.25	FALSE	FALSE	FALSE	FALSE	FALSE
CNVblock__CCT8L2	CNVblock__	TRUE	variance_prefilter	0	FALSE	0.629707				FALSE														0.05	0.25	0.05	0.25	0.05	0.25	FALSE	FALSE	FALSE	FALSE	FALSE
CNVblock__XKR3	CNVblock__	TRUE	variance_prefilter	0.595745	FALSE	0.629707				FALSE														0.05	0.25	0.05	0.25	0.05	0.25	FALSE	FALSE	FALSE	FALSE	FALSE
CNVblock__GAB4	CNVblock__	TRUE	variance_prefilter	0.595745	FALSE	0.629707				FALSE														0.05	0.25	0.05	0.25	0.05	0.25	FALSE	FALSE	FALSE	FALSE	FALSE
CNVblock__IL17RA	CNVblock__	TRUE	variance_prefilter	0.595745	FALSE	0.629707				FALSE														0.05	0.25	0.05	0.25	0.05	0.25	FALSE	FALSE	FALSE	FALSE	FALSE
CNVblock__TMEM121B	CNVblock__	TRUE	variance_prefilter	0.595745	FALSE	0.629707				FALSE														0.05	0.25	0.05	0.25	0.05	0.25	FALSE	FALSE	FALSE	FALSE	FALSE
CNVblock__HDHD5	CNVblock__	TRUE	variance_prefilter	0.595745	FALSE	0.629707				FALSE														0.05	0.25	0.05	0.25	0.05	0.25	FALSE	FALSE	FALSE	FALSE	FALSE
CNVblock__ADA2	CNVblock__	TRUE	variance_prefilter	0.595745	FALSE	0.629707				FALSE														0.05	0.25	0.05	0.25	0.05	0.25	FALSE	FALSE	FALSE	FALSE	FALSE
CNVblock__CECR2	CNVblock__	TRUE	variance_prefilter	0.595745	FALSE	0.629707				FALSE														0.05	0.25	0.05	0.25	0.05	0.25	FALSE	FALSE	FALSE	FALSE	FALSE
CNVblock__SLC25A18	CNVblock__	TRUE	variance_prefilter	0.595745	FALSE	0.629707				FALSE														0.05	0.25	0.05	0.25	0.05	0.25	FALSE	FALSE	FALSE	FALSE	FALSE
CNVblock__ATP6V1E1	CNVblock__	TRUE	variance_prefilter	0.595745	FALSE	0.629707				FALSE														0.05	0.25	0.05	0.25	0.05	0.25	FALSE	FALSE	FALSE	FALSE	FALSE
CNVblock__BCL2L13	CNVblock__	TRUE	variance_prefilter	0.595745	FALSE	0.629707				FALSE														0.05	0.25	0.05	0.25	0.05	0.25	FALSE	FALSE	FALSE	FALSE	FALSE
CNVblock__BID	CNVblock__	TRUE	variance_prefilter	0.595745	FALSE	0.629707				FALSE														0.05	0.25	0.05	0.25	0.05	0.25	FALSE	FALSE	FALSE	FALSE	FALSE
CNVblock__MICAL3	CNVblock__	TRUE	variance_prefilter	0.595745	FALSE	0.629707				FALSE														0.05	0.25	0.05	0.25	0.05	0.25	FALSE	FALSE	FALSE	FALSE	FALSE
CNVblock__PEX26	CNVblock__	TRUE	variance_prefilter	0.595745	FALSE	0.629707				FALSE														0.05	0.25	0.05	0.25	0.05	0.25	FALSE	FALSE	FALSE	FALSE	FALSE
CNVblock__TUBA8	CNVblock__	TRUE	variance_prefilter	0.595745	FALSE	0.629707				FALSE														0.05	0.25	0.05	0.25	0.05	0.25	FALSE	FALSE	FALSE	FALSE	FALSE
CNVblock__USP18	CNVblock__	TRUE	variance_prefilter	0.588603	FALSE	0.629707				FALSE														0.05	0.25	0.05	0.25	0.05	0.25	FALSE	FALSE	FALSE	FALSE	FALSE
CNVblock__GGTLC3	CNVblock__	TRUE	variance_prefilter	0.588603	FALSE	0.629707				FALSE														0.05	0.25	0.05	0.25	0.05	0.25	FALSE	FALSE	FALSE	FALSE	FALSE
CNVblock__TMEM191B	CNVblock__	TRUE	variance_prefilter	0.588603	FALSE	0.629707				FALSE														0.05	0.25	0.05	0.25	0.05	0.25	FALSE	FALSE	FALSE	FALSE	FALSE
CNVblock__RIMBP3	CNVblock__	TRUE	variance_prefilter	0.588603	FALSE	0.629707				FALSE														0.05	0.25	0.05	0.25	0.05	0.25	FALSE	FALSE	FALSE	FALSE	FALSE
CNVblock__DGCR6	CNVblock__	TRUE	variance_prefilter	0.588603	FALSE	0.629707				FALSE														0.05	0.25	0.05	0.25	0.05	0.25	FALSE	FALSE	FALSE	FALSE	FALSE
CNVblock__PRODH	CNVblock__	TRUE	variance_prefilter	0.588603	FALSE	0.629707				FALSE														0.05	0.25	0.05	0.25	0.05	0.25	FALSE	FALSE	FALSE	FALSE	FALSE
CNVblock__DGCR2	CNVblock__	TRUE	variance_prefilter	0.616572	FALSE	0.629707				FALSE														0.05	0.25	0.05	0.25	0.05	0.25	FALSE	FALSE	FALSE	FALSE	FALSE
CNVblock__ESS2	CNVblock__	TRUE	variance_prefilter	0.616572	FALSE	0.629707				FALSE														0.05	0.25	0.05	0.25	0.05	0.25	FALSE	FALSE	FALSE	FALSE	FALSE
CNVblock__TSSK2	CNVblock__	TRUE	variance_prefilter	0.616572	FALSE	0.629707				FALSE														0.05	0.25	0.05	0.25	0.05	0.25	FALSE	FALSE	FALSE	FALSE	FALSE
CNVblock__GSC2	CNVblock__	TRUE	variance_prefilter	0.616572	FALSE	0.629707				FALSE														0.05	0.25	0.05	0.25	0.05	0.25	FALSE	FALSE	FALSE	FALSE	FALSE
CNVblock__SLC25A1	CNVblock__	TRUE	variance_prefilter	0.587404	FALSE	0.629707				FALSE														0.05	0.25	0.05	0.25	0.05	0.25	FALSE	FALSE	FALSE	FALSE	FALSE
CNVblock__CLTCL1	CNVblock__	TRUE	variance_prefilter	0.587404	FALSE	0.629707				FALSE														0.05	0.25	0.05	0.25	0.05	0.25	FALSE	FALSE	FALSE	FALSE	FALSE
CNVblock__HIRA	CNVblock__	TRUE	variance_prefilter	0.587404	FALSE	0.629707				FALSE														0.05	0.25	0.05	0.25	0.05	0.25	FALSE	FALSE	FALSE	FALSE	FALSE
CNVblock__C22orf39	CNVblock__	TRUE	variance_prefilter	0.587404	FALSE	0.629707				FALSE														0.05	0.25	0.05	0.25	0.05	0.25	FALSE	FALSE	FALSE	FALSE	FALSE
CNVblock__MRPL40	CNVblock__	TRUE	variance_prefilter	0.587404	FALSE	0.629707				FALSE														0.05	0.25	0.05	0.25	0.05	0.25	FALSE	FALSE	FALSE	FALSE	FALSE
CNVblock__UFD1	CNVblock__	TRUE	variance_prefilter	0.587404	FALSE	0.629707				FALSE														0.05	0.25	0.05	0.25	0.05	0.25	FALSE	FALSE	FALSE	FALSE	FALSE
CNVblock__CDC45	CNVblock__	TRUE	variance_prefilter	0.594946	FALSE	0.629707				FALSE														0.05	0.25	0.05	0.25	0.05	0.25	FALSE	FALSE	FALSE	FALSE	FALSE
CNVblock__CLDN5	CNVblock__	TRUE	variance_prefilter	0.594946	FALSE	0.629707				FALSE														0.05	0.25	0.05	0.25	0.05	0.25	FALSE	FALSE	FALSE	FALSE	FALSE
CNVblock__GP1BB	CNVblock__	TRUE	variance_prefilter	0.594946	FALSE	0.629707				FALSE														0.05	0.25	0.05	0.25	0.05	0.25	FALSE	FALSE	FALSE	FALSE	FALSE
CNVblock__TBX1	CNVblock__	TRUE	variance_prefilter	0.594946	FALSE	0.629707				FALSE														0.05	0.25	0.05	0.25	0.05	0.25	FALSE	FALSE	FALSE	FALSE	FALSE
CNVblock__GNB1L	CNVblock__	TRUE	variance_prefilter	0.594946	FALSE	0.629707				FALSE														0.05	0.25	0.05	0.25	0.05	0.25	FALSE	FALSE	FALSE	FALSE	FALSE
CNVblock__RTL10	CNVblock__	TRUE	variance_prefilter	0.601588	FALSE	0.629707				FALSE														0.05	0.25	0.05	0.25	0.05	0.25	FALSE	FALSE	FALSE	FALSE	FALSE
CNVblock__TXNRD2	CNVblock__	TRUE	variance_prefilter	0.601588	FALSE	0.629707				FALSE														0.05	0.25	0.05	0.25	0.05	0.25	FALSE	FALSE	FALSE	FALSE	FALSE
CNVblock__COMT	CNVblock__	TRUE	variance_prefilter	0.601588	FALSE	0.629707				FALSE														0.05	0.25	0.05	0.25	0.05	0.25	FALSE	FALSE	FALSE	FALSE	FALSE
CNVblock__ARVCF	CNVblock__	FALSE		0.630756	TRUE	0.629707	-0.0619195	0.0619195	142	TRUE			0.418198	0.733274	mwu	0.493166	0.797826	-0.10693	0.898589	0.448293	0.771531	-0.12117	0.885884	0.05	0.25	0.05	0.25	0.05	0.25	FALSE	FALSE	FALSE	FALSE	FALSE
CNVblock__TANGO2	CNVblock__	FALSE		0.630756	TRUE	0.629707	-0.0619195	0.0619195	142	TRUE			0.418198	0.733274	mwu	0.493166	0.797826	-0.10693	0.898589	0.448293	0.771531	-0.12117	0.885884	0.05	0.25	0.05	0.25	0.05	0.25	FALSE	FALSE	FALSE	FALSE	FALSE
CNVblock__DGCR8	CNVblock__	FALSE		0.630756	TRUE	0.629707	-0.0619195	0.0619195	142	TRUE			0.418198	0.733274	mwu	0.493166	0.797826	-0.10693	0.898589	0.448293	0.771531	-0.12117	0.885884	0.05	0.25	0.05	0.25	0.05	0.25	FALSE	FALSE	FALSE	FALSE	FALSE
CNVblock__TRMT2A	CNVblock__	FALSE		0.630756	TRUE	0.629707	-0.0619195	0.0619195	142	TRUE			0.418198	0.733274	mwu	0.493166	0.797826	-0.10693	0.898589	0.448293	0.771531	-0.12117	0.885884	0.05	0.25	0.05	0.25	0.05	0.25	FALSE	FALSE	FALSE	FALSE	FALSE
CNVblock__RANBP1	CNVblock__	FALSE		0.630756	TRUE	0.629707	-0.0619195	0.0619195	142	TRUE			0.418198	0.733274	mwu	0.493166	0.797826	-0.10693	0.898589	0.448293	0.771531	-0.12117	0.885884	0.05	0.25	0.05	0.25	0.05	0.25	FALSE	FALSE	FALSE	FALSE	FALSE
CNVblock__ZDHHC8	CNVblock__	FALSE		0.630756	TRUE	0.629707	-0.0619195	0.0619195	142	TRUE			0.418198	0.733274	mwu	0.493166	0.797826	-0.10693	0.898589	0.448293	0.771531	-0.12117	0.885884	0.05	0.25	0.05	0.25	0.05	0.25	FALSE	FALSE	FALSE	FALSE	FALSE
CNVblock__CCDC188	CNVblock__	FALSE		0.630756	TRUE	0.629707	-0.0619195	0.0619195	142	TRUE			0.418198	0.733274	mwu	0.493166	0.797826	-0.10693	0.898589	0.448293	0.771531	-0.12117	0.885884	0.05	0.25	0.05	0.25	0.05	0.25	FALSE	FALSE	FALSE	FALSE	FALSE
CNVblock__RTN4R	CNVblock__	FALSE		0.630756	TRUE	0.629707	-0.0619195	0.0619195	142	TRUE			0.418198	0.733274	mwu	0.493166	0.797826	-0.10693	0.898589	0.448293	0.771531	-0.12117	0.885884	0.05	0.25	0.05	0.25	0.05	0.25	FALSE	FALSE	FALSE	FALSE	FALSE
CNVblock__DGCR6L	CNVblock__	FALSE		0.630756	TRUE	0.629707	-0.0619195	0.0619195	142	TRUE			0.418198	0.733274	mwu	0.493166	0.797826	-0.10693	0.898589	0.448293	0.771531	-0.12117	0.885884	0.05	0.25	0.05	0.25	0.05	0.25	FALSE	FALSE	FALSE	FALSE	FALSE
CNVblock__ZNF74	CNVblock__	FALSE		0.630756	TRUE	0.629707	-0.0619195	0.0619195	142	TRUE			0.418198	0.733274	mwu	0.493166	0.797826	-0.10693	0.898589	0.448293	0.771531	-0.12117	0.885884	0.05	0.25	0.05	0.25	0.05	0.25	FALSE	FALSE	FALSE	FALSE	FALSE
CNVblock__SCARF2	CNVblock__	FALSE		0.630756	TRUE	0.629707	-0.0619195	0.0619195	142	TRUE			0.418198	0.733274	mwu	0.493166	0.797826	-0.10693	0.898589	0.448293	0.771531	-0.12117	0.885884	0.05	0.25	0.05	0.25	0.05	0.25	FALSE	FALSE	FALSE	FALSE	FALSE
CNVblock__KLHL22	CNVblock__	FALSE		0.630756	TRUE	0.629707	-0.0619195	0.0619195	142	TRUE			0.418198	0.733274	mwu	0.493166	0.797826	-0.10693	0.898589	0.448293	0.771531	-0.12117	0.885884	0.05	0.25	0.05	0.25	0.05	0.25	FALSE	FALSE	FALSE	FALSE	FALSE
CNVblock__MED15	CNVblock__	FALSE		0.630756	TRUE	0.629707	-0.0619195	0.0619195	142	TRUE			0.418198	0.733274	mwu	0.493166	0.797826	-0.10693	0.898589	0.448293	0.771531	-0.12117	0.885884	0.05	0.25	0.05	0.25	0.05	0.25	FALSE	FALSE	FALSE	FALSE	FALSE
CNVblock__PI4KA	CNVblock__	FALSE		0.630756	TRUE	0.629707	-0.0619195	0.0619195	142	TRUE			0.418198	0.733274	mwu	0.493166	0.797826	-0.10693	0.898589	0.448293	0.771531	-0.12117	0.885884	0.05	0.25	0.05	0.25	0.05	0.25	FALSE	FALSE	FALSE	FALSE	FALSE
CNVblock__SERPIND1	CNVblock__	FALSE		0.630756	TRUE	0.629707	-0.0619195	0.0619195	142	TRUE			0.418198	0.733274	mwu	0.493166	0.797826	-0.10693	0.898589	0.448293	0.771531	-0.12117	0.885884	0.05	0.25	0.05	0.25	0.05	0.25	FALSE	FALSE	FALSE	FALSE	FALSE
CNVblock__SNAP29	CNVblock__	FALSE		0.630756	TRUE	0.629707	-0.0619195	0.0619195	142	TRUE			0.418198	0.733274	mwu	0.493166	0.797826	-0.10693	0.898589	0.448293	0.771531	-0.12117	0.885884	0.05	0.25	0.05	0.25	0.05	0.25	FALSE	FALSE	FALSE	FALSE	FALSE
CNVblock__CRKL	CNVblock__	FALSE		0.630756	TRUE	0.629707	-0.0619195	0.0619195	142	TRUE			0.418198	0.733274	mwu	0.493166	0.797826	-0.10693	0.898589	0.448293	0.771531	-0.12117	0.885884	0.05	0.25	0.05	0.25	0.05	0.25	FALSE	FALSE	FALSE	FALSE	FALSE
CNVblock__AIFM3	CNVblock__	FALSE		0.630756	TRUE	0.629707	-0.0619195	0.0619195	142	TRUE			0.418198	0.733274	mwu	0.493166	0.797826	-0.10693	0.898589	0.448293	0.771531	-0.12117	0.885884	0.05	0.25	0.05	0.25	0.05	0.25	FALSE	FALSE	FALSE	FALSE	FALSE
CNVblock__LZTR1	CNVblock__	FALSE		0.630756	TRUE	0.629707	-0.0619195	0.0619195	142	TRUE			0.418198	0.733274	mwu	0.493166	0.797826	-0.10693	0.898589	0.448293	0.771531	-0.12117	0.885884	0.05	0.25	0.05	0.25	0.05	0.25	FALSE	FALSE	FALSE	FALSE	FALSE
CNVblock__THAP7	CNVblock__	FALSE		0.630756	TRUE	0.629707	-0.0619195	0.0619195	142	TRUE			0.418198	0.733274	mwu	0.493166	0.797826	-0.10693	0.898589	0.448293	0.771531	-0.12117	0.885884	0.05	0.25	0.05	0.25	0.05	0.25	FALSE	FALSE	FALSE	FALSE	FALSE
CNVblock__TUBA3FP	CNVblock__	FALSE		0.630756	TRUE	0.629707	-0.0619195	0.0619195	142	TRUE			0.418198	0.733274	mwu	0.493166	0.797826	-0.10693	0.898589	0.448293	0.771531	-0.12117	0.885884	0.05	0.25	0.05	0.25	0.05	0.25	FALSE	FALSE	FALSE	FALSE	FALSE
CNVblock__P2RX6	CNVblock__	FALSE		0.630756	TRUE	0.629707	-0.0619195	0.0619195	142	TRUE			0.418198	0.733274	mwu	0.493166	0.797826	-0.10693	0.898589	0.448293	0.771531	-0.12117	0.885884	0.05	0.25	0.05	0.25	0.05	0.25	FALSE	FALSE	FALSE	FALSE	FALSE
CNVblock__SLC7A4	CNVblock__	FALSE		0.630756	TRUE	0.629707	-0.0619195	0.0619195	142	TRUE			0.418198	0.733274	mwu	0.493166	0.797826	-0.10693	0.898589	0.448293	0.771531	-0.12117	0.885884	0.05	0.25	0.05	0.25	0.05	0.25	FALSE	FALSE	FALSE	FALSE	FALSE
CNVblock__LRRC74B	CNVblock__	FALSE		0.630756	TRUE	0.629707	-0.0619195	0.0619195	142	TRUE			0.418198	0.733274	mwu	0.493166	0.797826	-0.10693	0.898589	0.448293	0.771531	-0.12117	0.885884	0.05	0.25	0.05	0.25	0.05	0.25	FALSE	FALSE	FALSE	FALSE	FALSE
CNVblock__RIMBP3B	CNVblock__	FALSE		0.630756	TRUE	0.629707	-0.0619195	0.0619195	142	TRUE			0.418198	0.733274	mwu	0.493166	0.797826	-0.10693	0.898589	0.448293	0.771531	-0.12117	0.885884	0.05	0.25	0.05	0.25	0.05	0.25	FALSE	FALSE	FALSE	FALSE	FALSE
CNVblock__HIC2	CNVblock__	FALSE		0.630756	TRUE	0.629707	-0.0619195	0.0619195	142	TRUE			0.418198	0.733274	mwu	0.493166	0.797826	-0.10693	0.898589	0.448293	0.771531	-0.12117	0.885884	0.05	0.25	0.05	0.25	0.05	0.25	FALSE	FALSE	FALSE	FALSE	FALSE
CNVblock__TMEM191C	CNVblock__	FALSE		0.630756	TRUE	0.629707	-0.0619195	0.0619195	142	TRUE			0.418198	0.733274	mwu	0.493166	0.797826	-0.10693	0.898589	0.448293	0.771531	-0.12117	0.885884	0.05	0.25	0.05	0.25	0.05	0.25	FALSE	FALSE	FALSE	FALSE	FALSE
CNVblock__RIMBP3C	CNVblock__	FALSE		0.630756	TRUE	0.629707	-0.0619195	0.0619195	142	TRUE			0.418198	0.733274	mwu	0.493166	0.797826	-0.10693	0.898589	0.448293	0.771531	-0.12117	0.885884	0.05	0.25	0.05	0.25	0.05	0.25	FALSE	FALSE	FALSE	FALSE	FALSE
CNVblock__UBE2L3	CNVblock__	FALSE		0.630756	TRUE	0.629707	-0.0619195	0.0619195	142	TRUE			0.418198	0.733274	mwu	0.493166	0.797826	-0.10693	0.898589	0.448293	0.771531	-0.12117	0.885884	0.05	0.25	0.05	0.25	0.05	0.25	FALSE	FALSE	FALSE	FALSE	FALSE
CNVblock__YDJC	CNVblock__	FALSE		0.630756	TRUE	0.629707	-0.0619195	0.0619195	142	TRUE			0.418198	0.733274	mwu	0.493166	0.797826	-0.10693	0.898589	0.448293	0.771531	-0.12117	0.885884	0.05	0.25	0.05	0.25	0.05	0.25	FALSE	FALSE	FALSE	FALSE	FALSE
CNVblock__CCDC116	CNVblock__	FALSE		0.630756	TRUE	0.629707	-0.0619195	0.0619195	142	TRUE			0.418198	0.733274	mwu	0.493166	0.797826	-0.10693	0.898589	0.448293	0.771531	-0.12117	0.885884	0.05	0.25	0.05	0.25	0.05	0.25	FALSE	FALSE	FALSE	FALSE	FALSE
CNVblock__SDF2L1	CNVblock__	FALSE		0.630756	TRUE	0.629707	-0.0619195	0.0619195	142	TRUE			0.418198	0.733274	mwu	0.493166	0.797826	-0.10693	0.898589	0.448293	0.771531	-0.12117	0.885884	0.05	0.25	0.05	0.25	0.05	0.25	FALSE	FALSE	FALSE	FALSE	FALSE
CNVblock__PPIL2	CNVblock__	FALSE		0.630756	TRUE	0.629707	-0.0619195	0.0619195	142	TRUE			0.418198	0.733274	mwu	0.493166	0.797826	-0.10693	0.898589	0.448293	0.771531	-0.12117	0.885884	0.05	0.25	0.05	0.25	0.05	0.25	FALSE	FALSE	FALSE	FALSE	FALSE
CNVblock__YPEL1	CNVblock__	FALSE		0.630756	TRUE	0.629707	-0.0619195	0.0619195	142	TRUE			0.418198	0.733274	mwu	0.493166	0.797826	-0.10693	0.898589	0.448293	0.771531	-0.12117	0.885884	0.05	0.25	0.05	0.25	0.05	0.25	FALSE	FALSE	FALSE	FALSE	FALSE
CNVblock__MAPK1	CNVblock__	TRUE	variance_prefilter	0.595745	FALSE	0.629707				FALSE														0.05	0.25	0.05	0.25	0.05	0.25	FALSE	FALSE	FALSE	FALSE	FALSE
CNVblock__PPM1F	CNVblock__	TRUE	variance_prefilter	0.574019	FALSE	0.629707				FALSE														0.05	0.25	0.05	0.25	0.05	0.25	FALSE	FALSE	FALSE	FALSE	FALSE
CNVblock__TOP3B	CNVblock__	TRUE	variance_prefilter	0.574019	FALSE	0.629707				FALSE														0.05	0.25	0.05	0.25	0.05	0.25	FALSE	FALSE	FALSE	FALSE	FALSE
CNVblock__ZNF280B	CNVblock__	TRUE	variance_prefilter	0.614574	FALSE	0.629707				FALSE														0.05	0.25	0.05	0.25	0.05	0.25	FALSE	FALSE	FALSE	FALSE	FALSE
CNVblock__ZNF280A	CNVblock__	TRUE	variance_prefilter	0.614574	FALSE	0.629707				FALSE														0.05	0.25	0.05	0.25	0.05	0.25	FALSE	FALSE	FALSE	FALSE	FALSE
CNVblock__PRAME	CNVblock__	TRUE	variance_prefilter	0.614574	FALSE	0.629707				FALSE														0.05	0.25	0.05	0.25	0.05	0.25	FALSE	FALSE	FALSE	FALSE	FALSE
CNVblock__GGTLC2	CNVblock__	TRUE	variance_prefilter	0.614574	FALSE	0.629707				FALSE														0.05	0.25	0.05	0.25	0.05	0.25	FALSE	FALSE	FALSE	FALSE	FALSE
CNVblock__IGLL5	CNVblock__	TRUE	variance_prefilter	0.614574	FALSE	0.629707				FALSE														0.05	0.25	0.05	0.25	0.05	0.25	FALSE	FALSE	FALSE	FALSE	FALSE
CNVblock__RSPH14	CNVblock__	TRUE	variance_prefilter	0.614574	FALSE	0.629707				FALSE														0.05	0.25	0.05	0.25	0.05	0.25	FALSE	FALSE	FALSE	FALSE	FALSE
CNVblock__GNAZ	CNVblock__	TRUE	variance_prefilter	0.614574	FALSE	0.629707				FALSE														0.05	0.25	0.05	0.25	0.05	0.25	FALSE	FALSE	FALSE	FALSE	FALSE
CNVblock__RAB36	CNVblock__	TRUE	variance_prefilter	0.614574	FALSE	0.629707				FALSE														0.05	0.25	0.05	0.25	0.05	0.25	FALSE	FALSE	FALSE	FALSE	FALSE
CNVblock__BCR	CNVblock__	TRUE	variance_prefilter	0.614574	FALSE	0.629707				FALSE														0.05	0.25	0.05	0.25	0.05	0.25	FALSE	FALSE	FALSE	FALSE	FALSE
CNVblock__IGLL1	CNVblock__	TRUE	variance_prefilter	0.615773	FALSE	0.629707				FALSE														0.05	0.25	0.05	0.25	0.05	0.25	FALSE	FALSE	FALSE	FALSE	FALSE
CNVblock__DRICH1	CNVblock__	TRUE	variance_prefilter	0.615773	FALSE	0.629707				FALSE														0.05	0.25	0.05	0.25	0.05	0.25	FALSE	FALSE	FALSE	FALSE	FALSE
CNVblock__RGL4	CNVblock__	TRUE	variance_prefilter	0.615773	FALSE	0.629707				FALSE														0.05	0.25	0.05	0.25	0.05	0.25	FALSE	FALSE	FALSE	FALSE	FALSE
CNVblock__ZNF70	CNVblock__	TRUE	variance_prefilter	0.615773	FALSE	0.629707				FALSE														0.05	0.25	0.05	0.25	0.05	0.25	FALSE	FALSE	FALSE	FALSE	FALSE
CNVblock__VPREB3	CNVblock__	TRUE	variance_prefilter	0.615773	FALSE	0.629707				FALSE														0.05	0.25	0.05	0.25	0.05	0.25	FALSE	FALSE	FALSE	FALSE	FALSE
CNVblock__C22orf15	CNVblock__	TRUE	variance_prefilter	0.615773	FALSE	0.629707				FALSE														0.05	0.25	0.05	0.25	0.05	0.25	FALSE	FALSE	FALSE	FALSE	FALSE
CNVblock__CHCHD10	CNVblock__	TRUE	variance_prefilter	0.615773	FALSE	0.629707				FALSE														0.05	0.25	0.05	0.25	0.05	0.25	FALSE	FALSE	FALSE	FALSE	FALSE
CNVblock__MMP11	CNVblock__	TRUE	variance_prefilter	0.615773	FALSE	0.629707				FALSE														0.05	0.25	0.05	0.25	0.05	0.25	FALSE	FALSE	FALSE	FALSE	FALSE
CNVblock__SMARCB1	CNVblock__	TRUE	variance_prefilter	0.615773	FALSE	0.629707				FALSE														0.05	0.25	0.05	0.25	0.05	0.25	FALSE	FALSE	FALSE	FALSE	FALSE
CNVblock__DERL3	CNVblock__	TRUE	variance_prefilter	0.615773	FALSE	0.629707				FALSE														0.05	0.25	0.05	0.25	0.05	0.25	FALSE	FALSE	FALSE	FALSE	FALSE
CNVblock__SLC2A11	CNVblock__	TRUE	variance_prefilter	0.615773	FALSE	0.629707				FALSE														0.05	0.25	0.05	0.25	0.05	0.25	FALSE	FALSE	FALSE	FALSE	FALSE
CNVblock__MIF	CNVblock__	TRUE	variance_prefilter	0.615773	FALSE	0.629707				FALSE														0.05	0.25	0.05	0.25	0.05	0.25	FALSE	FALSE	FALSE	FALSE	FALSE
CNVblock__GSTT2B	CNVblock__	TRUE	variance_prefilter	0.615773	FALSE	0.629707				FALSE														0.05	0.25	0.05	0.25	0.05	0.25	FALSE	FALSE	FALSE	FALSE	FALSE
CNVblock__DDTL	CNVblock__	TRUE	variance_prefilter	0.615773	FALSE	0.629707				FALSE														0.05	0.25	0.05	0.25	0.05	0.25	FALSE	FALSE	FALSE	FALSE	FALSE
CNVblock__DDT	CNVblock__	TRUE	variance_prefilter	0.615773	FALSE	0.629707				FALSE														0.05	0.25	0.05	0.25	0.05	0.25	FALSE	FALSE	FALSE	FALSE	FALSE
CNVblock__GSTT2	CNVblock__	TRUE	variance_prefilter	0.615773	FALSE	0.629707				FALSE														0.05	0.25	0.05	0.25	0.05	0.25	FALSE	FALSE	FALSE	FALSE	FALSE
CNVblock__GSTT4	CNVblock__	TRUE	variance_prefilter	0.615773	FALSE	0.629707				FALSE														0.05	0.25	0.05	0.25	0.05	0.25	FALSE	FALSE	FALSE	FALSE	FALSE
CNVblock__CABIN1	CNVblock__	FALSE		0.642943	TRUE	0.629707	-0.0625713	0.0625713	142	TRUE			0.413022	0.733274	mwu	0.535633	0.811091	-0.0953604	0.909045	0.676572	0.866115	-0.0661624	0.935979	0.05	0.25	0.05	0.25	0.05	0.25	FALSE	FALSE	FALSE	FALSE	FALSE
CNVblock__SUSD2	CNVblock__	FALSE		0.642943	TRUE	0.629707	-0.0625713	0.0625713	142	TRUE			0.413022	0.733274	mwu	0.535633	0.811091	-0.0953604	0.909045	0.676572	0.866115	-0.0661624	0.935979	0.05	0.25	0.05	0.25	0.05	0.25	FALSE	FALSE	FALSE	FALSE	FALSE
CNVblock__GGT5	CNVblock__	FALSE		0.6365	TRUE	0.629707	-0.0716216	0.0716216	142	TRUE			0.342379	0.709251	mwu	0.469994	0.789976	-0.111852	0.894177	0.603045	0.834104	-0.0830305	0.920323	0.05	0.25	0.05	0.25	0.05	0.25	FALSE	FALSE	FALSE	FALSE	FALSE
CNVblock__SPECC1L	CNVblock__	FALSE		0.644141	TRUE	0.629707	-0.0798778	0.0798778	142	TRUE			0.291048	0.670939	mwu	0.415291	0.765962	-0.124982	0.882513	0.538707	0.810022	-0.097286	0.907296	0.05	0.25	0.05	0.25	0.05	0.25	FALSE	FALSE	FALSE	FALSE	FALSE
CNVblock__SPECC1L-ADORA2A	CNVblock__	FALSE		0.644141	TRUE	0.629707	-0.0798778	0.0798778	142	TRUE			0.291048	0.670939	mwu	0.415291	0.765962	-0.124982	0.882513	0.538707	0.810022	-0.097286	0.907296	0.05	0.25	0.05	0.25	0.05	0.25	FALSE	FALSE	FALSE	FALSE	FALSE
CNVblock__ADORA2A	CNVblock__	FALSE		0.644141	TRUE	0.629707	-0.0798778	0.0798778	142	TRUE			0.291048	0.670939	mwu	0.415291	0.765962	-0.124982	0.882513	0.538707	0.810022	-0.097286	0.907296	0.05	0.25	0.05	0.25	0.05	0.25	FALSE	FALSE	FALSE	FALSE	FALSE
CNVblock__UPB1	CNVblock__	FALSE		0.644141	TRUE	0.629707	-0.0798778	0.0798778	142	TRUE			0.291048	0.670939	mwu	0.415291	0.765962	-0.124982	0.882513	0.538707	0.810022	-0.097286	0.907296	0.05	0.25	0.05	0.25	0.05	0.25	FALSE	FALSE	FALSE	FALSE	FALSE
CNVblock__GUCD1	CNVblock__	FALSE		0.644141	TRUE	0.629707	-0.0798778	0.0798778	142	TRUE			0.291048	0.670939	mwu	0.415291	0.765962	-0.124982	0.882513	0.538707	0.810022	-0.097286	0.907296	0.05	0.25	0.05	0.25	0.05	0.25	FALSE	FALSE	FALSE	FALSE	FALSE
CNVblock__SNRPD3	CNVblock__	FALSE		0.644141	TRUE	0.629707	-0.0798778	0.0798778	142	TRUE			0.291048	0.670939	mwu	0.415291	0.765962	-0.124982	0.882513	0.538707	0.810022	-0.097286	0.907296	0.05	0.25	0.05	0.25	0.05	0.25	FALSE	FALSE	FALSE	FALSE	FALSE
CNVblock__GGT1	CNVblock__	FALSE		0.644141	TRUE	0.629707	-0.0798778	0.0798778	142	TRUE			0.291048	0.670939	mwu	0.415291	0.765962	-0.124982	0.882513	0.538707	0.810022	-0.097286	0.907296	0.05	0.25	0.05	0.25	0.05	0.25	FALSE	FALSE	FALSE	FALSE	FALSE
CNVblock__LRRC75B	CNVblock__	FALSE		0.644141	TRUE	0.629707	-0.0798778	0.0798778	142	TRUE			0.291048	0.670939	mwu	0.415291	0.765962	-0.124982	0.882513	0.538707	0.810022	-0.097286	0.907296	0.05	0.25	0.05	0.25	0.05	0.25	FALSE	FALSE	FALSE	FALSE	FALSE
CNVblock__PIWIL3	CNVblock__	FALSE		0.644141	TRUE	0.629707	-0.0798778	0.0798778	142	TRUE			0.291048	0.670939	mwu	0.415291	0.765962	-0.124982	0.882513	0.538707	0.810022	-0.097286	0.907296	0.05	0.25	0.05	0.25	0.05	0.25	FALSE	FALSE	FALSE	FALSE	FALSE
CNVblock__SGSM1	CNVblock__	FALSE		0.642943	TRUE	0.629707	-0.0625713	0.0625713	142	TRUE			0.413022	0.733274	mwu	0.4806	0.795409	-0.108493	0.897186	0.617451	0.838425	-0.0791813	0.923872	0.05	0.25	0.05	0.25	0.05	0.25	FALSE	FALSE	FALSE	FALSE	FALSE
CNVblock__KIAA1671	CNVblock__	FALSE		0.642943	TRUE	0.629707	-0.0625713	0.0625713	142	TRUE			0.413022	0.733274	mwu	0.4806	0.795409	-0.108493	0.897186	0.617451	0.838425	-0.0791813	0.923872	0.05	0.25	0.05	0.25	0.05	0.25	FALSE	FALSE	FALSE	FALSE	FALSE
CNVblock__CRYBB3	CNVblock__	TRUE	variance_prefilter	0.534013	FALSE	0.629707				FALSE														0.05	0.25	0.05	0.25	0.05	0.25	FALSE	FALSE	FALSE	FALSE	FALSE
CNVblock__CRYBB2	CNVblock__	TRUE	variance_prefilter	0.534013	FALSE	0.629707				FALSE														0.05	0.25	0.05	0.25	0.05	0.25	FALSE	FALSE	FALSE	FALSE	FALSE
CNVblock__GRK3	CNVblock__	FALSE	corr_prefilter	0.732195	TRUE	0.629707	-0.00302476	0.00302476	142	FALSE														0.05	0.25	0.05	0.25	0.05	0.25	FALSE	FALSE	FALSE	FALSE	FALSE
CNVblock__MYO18B	CNVblock__	FALSE	corr_prefilter	0.718659	TRUE	0.629707	0.00446224	0.00446224	142	FALSE														0.05	0.25	0.05	0.25	0.05	0.25	FALSE	FALSE	FALSE	FALSE	FALSE
CNVblock__SEZ6L	CNVblock__	FALSE	corr_prefilter	0.718659	TRUE	0.629707	0.00446224	0.00446224	142	FALSE														0.05	0.25	0.05	0.25	0.05	0.25	FALSE	FALSE	FALSE	FALSE	FALSE
CNVblock__ASPHD2	CNVblock__	FALSE	corr_prefilter	0.718659	TRUE	0.629707	0.00446224	0.00446224	142	FALSE														0.05	0.25	0.05	0.25	0.05	0.25	FALSE	FALSE	FALSE	FALSE	FALSE
CNVblock__HPS4	CNVblock__	FALSE	corr_prefilter	0.718659	TRUE	0.629707	0.00446224	0.00446224	142	FALSE														0.05	0.25	0.05	0.25	0.05	0.25	FALSE	FALSE	FALSE	FALSE	FALSE
CNVblock__SRRD	CNVblock__	FALSE	corr_prefilter	0.718659	TRUE	0.629707	0.00446224	0.00446224	142	FALSE														0.05	0.25	0.05	0.25	0.05	0.25	FALSE	FALSE	FALSE	FALSE	FALSE
CNVblock__TFIP11	CNVblock__	FALSE	corr_prefilter	0.718659	TRUE	0.629707	0.00446224	0.00446224	142	FALSE														0.05	0.25	0.05	0.25	0.05	0.25	FALSE	FALSE	FALSE	FALSE	FALSE
CNVblock__TPST2	CNVblock__	FALSE	corr_prefilter	0.718659	TRUE	0.629707	0.00446224	0.00446224	142	FALSE														0.05	0.25	0.05	0.25	0.05	0.25	FALSE	FALSE	FALSE	FALSE	FALSE
CNVblock__CRYBB1	CNVblock__	FALSE	corr_prefilter	0.718659	TRUE	0.629707	0.00446224	0.00446224	142	FALSE														0.05	0.25	0.05	0.25	0.05	0.25	FALSE	FALSE	FALSE	FALSE	FALSE
CNVblock__CRYBA4	CNVblock__	FALSE	corr_prefilter	0.718659	TRUE	0.629707	0.00446224	0.00446224	142	FALSE														0.05	0.25	0.05	0.25	0.05	0.25	FALSE	FALSE	FALSE	FALSE	FALSE
CNVblock__MN1	CNVblock__	FALSE					0.109151	0.109151	142	TRUE			0.207894	0.62929	mwu	0.329954	0.745932	0.136697	1.14648	0.220566	0.66519	0.176559	1.1931	0.05	0.25	0.05	0.25	0.05	0.25	FALSE	FALSE	FALSE	FALSE	FALSE
CNVblock__PITPNB	CNVblock__	FALSE		0.738637	TRUE	0.629707	0.0259456	0.0259456	142	TRUE			0.833748	0.917097	mwu	0.744236	0.898646	0.0468422	1.04796	0.565964	0.8207	0.0848143	1.08851	0.05	0.25	0.05	0.25	0.05	0.25	FALSE	FALSE	FALSE	FALSE	FALSE
CNVblock__TTC28	CNVblock__	FALSE		0.701878	TRUE	0.629707	0.0104564	0.0104564	142	TRUE			0.954819	0.971541	mwu	0.773039	0.909055	0.0428171	1.04375	0.726618	0.890639	0.0525348	1.05394	0.05	0.25	0.05	0.25	0.05	0.25	FALSE	FALSE	FALSE	FALSE	FALSE
CNVblock__CHEK2	CNVblock__	FALSE					-0.0375927	0.0375927	142	TRUE			0.658188	0.850283	mwu	0.726616	0.891078	-0.0499325	0.951294	0.779038	0.916712	-0.0405893	0.960223	0.05	0.25	0.05	0.25	0.05	0.25	FALSE	FALSE	FALSE	FALSE	FALSE
CNVblock__HSCB	CNVblock__	FALSE					-0.0125826	0.0125826	142	TRUE			0.872211	0.932754	mwu	0.945014	0.979136	-0.00971895	0.990328	0.98717	0.996821	0.00229123	1.00229	0.05	0.25	0.05	0.25	0.05	0.25	FALSE	FALSE	FALSE	FALSE	FALSE
CNVblock__CCDC117	CNVblock__	FALSE					-0.0125826	0.0125826	142	TRUE			0.872211	0.932754	mwu	0.945014	0.979136	-0.00971895	0.990328	0.98717	0.996821	0.00229123	1.00229	0.05	0.25	0.05	0.25	0.05	0.25	FALSE	FALSE	FALSE	FALSE	FALSE
CNVblock__XBP1	CNVblock__	FALSE	corr_prefilter				-0.00437669	0.00437669	142	FALSE														0.05	0.25	0.05	0.25	0.05	0.25	FALSE	FALSE	FALSE	FALSE	FALSE
CNVblock__ZNRF3	CNVblock__	FALSE					0.0120361	0.0120361	142	TRUE			0.90753	0.950912	mwu	0.87874	0.956781	0.0212014	1.02143	0.808419	0.926062	0.0340986	1.03469	0.05	0.25	0.05	0.25	0.05	0.25	FALSE	FALSE	FALSE	FALSE	FALSE
CNVblock__C22orf31	CNVblock__	FALSE	corr_prefilter				-0.00387882	0.00387882	142	FALSE														0.05	0.25	0.05	0.25	0.05	0.25	FALSE	FALSE	FALSE	FALSE	FALSE
CNVblock__KREMEN1	CNVblock__	FALSE	corr_prefilter				0.00462019	0.00462019	142	FALSE														0.05	0.25	0.05	0.25	0.05	0.25	FALSE	FALSE	FALSE	FALSE	FALSE
CNVblock__EMID1	CNVblock__	FALSE	corr_prefilter				0.00462019	0.00462019	142	FALSE														0.05	0.25	0.05	0.25	0.05	0.25	FALSE	FALSE	FALSE	FALSE	FALSE
CNVblock__RHBDD3	CNVblock__	FALSE	corr_prefilter				0.00462019	0.00462019	142	FALSE														0.05	0.25	0.05	0.25	0.05	0.25	FALSE	FALSE	FALSE	FALSE	FALSE
CNVblock__EWSR1	CNVblock__	FALSE	corr_prefilter				0.00462019	0.00462019	142	FALSE														0.05	0.25	0.05	0.25	0.05	0.25	FALSE	FALSE	FALSE	FALSE	FALSE
CNVblock__GAS2L1	CNVblock__	FALSE	corr_prefilter	0.731645	TRUE	0.629707	-0.00349142	0.00349142	142	FALSE														0.05	0.25	0.05	0.25	0.05	0.25	FALSE	FALSE	FALSE	FALSE	FALSE
CNVblock__RASL10A	CNVblock__	FALSE	corr_prefilter	0.731645	TRUE	0.629707	-0.00349142	0.00349142	142	FALSE														0.05	0.25	0.05	0.25	0.05	0.25	FALSE	FALSE	FALSE	FALSE	FALSE
CNVblock__AP1B1	CNVblock__	FALSE	corr_prefilter	0.731645	TRUE	0.629707	-0.00349142	0.00349142	142	FALSE														0.05	0.25	0.05	0.25	0.05	0.25	FALSE	FALSE	FALSE	FALSE	FALSE
CNVblock__RFPL1	CNVblock__	FALSE	corr_prefilter	0.731645	TRUE	0.629707	-0.00349142	0.00349142	142	FALSE														0.05	0.25	0.05	0.25	0.05	0.25	FALSE	FALSE	FALSE	FALSE	FALSE
CNVblock__NEFH	CNVblock__	FALSE	corr_prefilter	0.731645	TRUE	0.629707	-0.00349142	0.00349142	142	FALSE														0.05	0.25	0.05	0.25	0.05	0.25	FALSE	FALSE	FALSE	FALSE	FALSE
CNVblock__THOC5	CNVblock__	FALSE	corr_prefilter	0.731645	TRUE	0.629707	-0.00349142	0.00349142	142	FALSE														0.05	0.25	0.05	0.25	0.05	0.25	FALSE	FALSE	FALSE	FALSE	FALSE
CNVblock__NIPSNAP1	CNVblock__	FALSE	corr_prefilter	0.731645	TRUE	0.629707	-0.00349142	0.00349142	142	FALSE														0.05	0.25	0.05	0.25	0.05	0.25	FALSE	FALSE	FALSE	FALSE	FALSE
CNVblock__NF2	CNVblock__	FALSE	corr_prefilter	0.731645	TRUE	0.629707	-0.00349142	0.00349142	142	FALSE														0.05	0.25	0.05	0.25	0.05	0.25	FALSE	FALSE	FALSE	FALSE	FALSE
CNVblock__CABP7	CNVblock__	FALSE	corr_prefilter	0.731645	TRUE	0.629707	-0.00349142	0.00349142	142	FALSE														0.05	0.25	0.05	0.25	0.05	0.25	FALSE	FALSE	FALSE	FALSE	FALSE
CNVblock__ZMAT5	CNVblock__	FALSE	corr_prefilter	0.731645	TRUE	0.629707	-0.00349142	0.00349142	142	FALSE														0.05	0.25	0.05	0.25	0.05	0.25	FALSE	FALSE	FALSE	FALSE	FALSE
CNVblock__UQCR10	CNVblock__	FALSE	corr_prefilter	0.731645	TRUE	0.629707	-0.00349142	0.00349142	142	FALSE														0.05	0.25	0.05	0.25	0.05	0.25	FALSE	FALSE	FALSE	FALSE	FALSE
CNVblock__ASCC2	CNVblock__	FALSE	corr_prefilter	0.731645	TRUE	0.629707	-0.00349142	0.00349142	142	FALSE														0.05	0.25	0.05	0.25	0.05	0.25	FALSE	FALSE	FALSE	FALSE	FALSE
CNVblock__MTMR3	CNVblock__	FALSE	corr_prefilter	0.731645	TRUE	0.629707	-0.00349142	0.00349142	142	FALSE														0.05	0.25	0.05	0.25	0.05	0.25	FALSE	FALSE	FALSE	FALSE	FALSE
CNVblock__HORMAD2	CNVblock__	FALSE	corr_prefilter	0.731645	TRUE	0.629707	-0.00349142	0.00349142	142	FALSE														0.05	0.25	0.05	0.25	0.05	0.25	FALSE	FALSE	FALSE	FALSE	FALSE
CNVblock__LIF	CNVblock__	FALSE					0.0215216	0.0215216	142	TRUE			0.82188	0.909536	mwu	0.74602	0.899321	0.0462207	1.04731	0.645536	0.850754	0.0662914	1.06854	0.05	0.25	0.05	0.25	0.05	0.25	FALSE	FALSE	FALSE	FALSE	FALSE
CNVblock__OSM	CNVblock__	FALSE					0.0215216	0.0215216	142	TRUE			0.82188	0.909536	mwu	0.74602	0.899321	0.0462207	1.04731	0.645536	0.850754	0.0662914	1.06854	0.05	0.25	0.05	0.25	0.05	0.25	FALSE	FALSE	FALSE	FALSE	FALSE
CNVblock__CASTOR1	CNVblock__	FALSE	corr_prefilter	0.720408	TRUE	0.629707	0.00492596	0.00492596	142	FALSE														0.05	0.25	0.05	0.25	0.05	0.25	FALSE	FALSE	FALSE	FALSE	FALSE
CNVblock__TBC1D10A	CNVblock__	FALSE	corr_prefilter	0.720408	TRUE	0.629707	0.00492596	0.00492596	142	FALSE														0.05	0.25	0.05	0.25	0.05	0.25	FALSE	FALSE	FALSE	FALSE	FALSE
CNVblock__SF3A1	CNVblock__	FALSE	corr_prefilter	0.720408	TRUE	0.629707	0.00492596	0.00492596	142	FALSE														0.05	0.25	0.05	0.25	0.05	0.25	FALSE	FALSE	FALSE	FALSE	FALSE
CNVblock__CCDC157	CNVblock__	FALSE	corr_prefilter	0.720408	TRUE	0.629707	0.00492596	0.00492596	142	FALSE														0.05	0.25	0.05	0.25	0.05	0.25	FALSE	FALSE	FALSE	FALSE	FALSE
CNVblock__RNF215	CNVblock__	FALSE	corr_prefilter	0.720408	TRUE	0.629707	0.00492596	0.00492596	142	FALSE														0.05	0.25	0.05	0.25	0.05	0.25	FALSE	FALSE	FALSE	FALSE	FALSE
CNVblock__SEC14L2	CNVblock__	FALSE	corr_prefilter	0.720408	TRUE	0.629707	0.00492596	0.00492596	142	FALSE														0.05	0.25	0.05	0.25	0.05	0.25	FALSE	FALSE	FALSE	FALSE	FALSE
CNVblock__MTFP1	CNVblock__	FALSE	corr_prefilter	0.720408	TRUE	0.629707	0.00492596	0.00492596	142	FALSE														0.05	0.25	0.05	0.25	0.05	0.25	FALSE	FALSE	FALSE	FALSE	FALSE
CNVblock__SEC14L3	CNVblock__	FALSE	corr_prefilter	0.720408	TRUE	0.629707	0.00492596	0.00492596	142	FALSE														0.05	0.25	0.05	0.25	0.05	0.25	FALSE	FALSE	FALSE	FALSE	FALSE
CNVblock__SEC14L4	CNVblock__	FALSE	corr_prefilter	0.720408	TRUE	0.629707	0.00492596	0.00492596	142	FALSE														0.05	0.25	0.05	0.25	0.05	0.25	FALSE	FALSE	FALSE	FALSE	FALSE
CNVblock__SEC14L6	CNVblock__	FALSE	corr_prefilter	0.720408	TRUE	0.629707	0.00492596	0.00492596	142	FALSE														0.05	0.25	0.05	0.25	0.05	0.25	FALSE	FALSE	FALSE	FALSE	FALSE
CNVblock__GAL3ST1	CNVblock__	FALSE	corr_prefilter	0.720408	TRUE	0.629707	0.00492596	0.00492596	142	FALSE														0.05	0.25	0.05	0.25	0.05	0.25	FALSE	FALSE	FALSE	FALSE	FALSE
CNVblock__PES1	CNVblock__	FALSE	corr_prefilter	0.720408	TRUE	0.629707	0.00492596	0.00492596	142	FALSE														0.05	0.25	0.05	0.25	0.05	0.25	FALSE	FALSE	FALSE	FALSE	FALSE
CNVblock__TCN2	CNVblock__	FALSE	corr_prefilter	0.720408	TRUE	0.629707	0.00492596	0.00492596	142	FALSE														0.05	0.25	0.05	0.25	0.05	0.25	FALSE	FALSE	FALSE	FALSE	FALSE
CNVblock__SLC35E4	CNVblock__	FALSE	corr_prefilter	0.720408	TRUE	0.629707	0.00492596	0.00492596	142	FALSE														0.05	0.25	0.05	0.25	0.05	0.25	FALSE	FALSE	FALSE	FALSE	FALSE
CNVblock__DUSP18	CNVblock__	FALSE	corr_prefilter	0.720408	TRUE	0.629707	0.00492596	0.00492596	142	FALSE														0.05	0.25	0.05	0.25	0.05	0.25	FALSE	FALSE	FALSE	FALSE	FALSE
CNVblock__OSBP2	CNVblock__	FALSE	corr_prefilter	0.720408	TRUE	0.629707	0.00492596	0.00492596	142	FALSE														0.05	0.25	0.05	0.25	0.05	0.25	FALSE	FALSE	FALSE	FALSE	FALSE
CNVblock__MORC2	CNVblock__	FALSE		0.726001	TRUE	0.629707	0.0217308	0.0217308	142	TRUE			0.760094	0.890496	mwu	0.714913	0.888477	0.0527914	1.05421	0.614244	0.837015	0.0735902	1.07637	0.05	0.25	0.05	0.25	0.05	0.25	FALSE	FALSE	FALSE	FALSE	FALSE
CNVblock__TUG1	CNVblock__	FALSE		0.726001	TRUE	0.629707	0.0217308	0.0217308	142	TRUE			0.760094	0.890496	mwu	0.714913	0.888477	0.0527914	1.05421	0.614244	0.837015	0.0735902	1.07637	0.05	0.25	0.05	0.25	0.05	0.25	FALSE	FALSE	FALSE	FALSE	FALSE
CNVblock__SMTN	CNVblock__	FALSE		0.726001	TRUE	0.629707	0.0217308	0.0217308	142	TRUE			0.760094	0.890496	mwu	0.714913	0.888477	0.0527914	1.05421	0.614244	0.837015	0.0735902	1.07637	0.05	0.25	0.05	0.25	0.05	0.25	FALSE	FALSE	FALSE	FALSE	FALSE
CNVblock__SELENOM	CNVblock__	FALSE		0.726001	TRUE	0.629707	0.0217308	0.0217308	142	TRUE			0.760094	0.890496	mwu	0.714913	0.888477	0.0527914	1.05421	0.614244	0.837015	0.0735902	1.07637	0.05	0.25	0.05	0.25	0.05	0.25	FALSE	FALSE	FALSE	FALSE	FALSE
CNVblock__INPP5J	CNVblock__	FALSE		0.726001	TRUE	0.629707	0.0217308	0.0217308	142	TRUE			0.760094	0.890496	mwu	0.714913	0.888477	0.0527914	1.05421	0.614244	0.837015	0.0735902	1.07637	0.05	0.25	0.05	0.25	0.05	0.25	FALSE	FALSE	FALSE	FALSE	FALSE
CNVblock__PLA2G3	CNVblock__	FALSE		0.726001	TRUE	0.629707	0.0217308	0.0217308	142	TRUE			0.760094	0.890496	mwu	0.714913	0.888477	0.0527914	1.05421	0.614244	0.837015	0.0735902	1.07637	0.05	0.25	0.05	0.25	0.05	0.25	FALSE	FALSE	FALSE	FALSE	FALSE
CNVblock__RNF185	CNVblock__	FALSE		0.726001	TRUE	0.629707	0.0217308	0.0217308	142	TRUE			0.760094	0.890496	mwu	0.714913	0.888477	0.0527914	1.05421	0.614244	0.837015	0.0735902	1.07637	0.05	0.25	0.05	0.25	0.05	0.25	FALSE	FALSE	FALSE	FALSE	FALSE
CNVblock__LIMK2	CNVblock__	FALSE		0.726001	TRUE	0.629707	0.0217308	0.0217308	142	TRUE			0.760094	0.890496	mwu	0.714913	0.888477	0.0527914	1.05421	0.614244	0.837015	0.0735902	1.07637	0.05	0.25	0.05	0.25	0.05	0.25	FALSE	FALSE	FALSE	FALSE	FALSE
CNVblock__PIK3IP1	CNVblock__	FALSE		0.726001	TRUE	0.629707	0.0217308	0.0217308	142	TRUE			0.760094	0.890496	mwu	0.714913	0.888477	0.0527914	1.05421	0.614244	0.837015	0.0735902	1.07637	0.05	0.25	0.05	0.25	0.05	0.25	FALSE	FALSE	FALSE	FALSE	FALSE
CNVblock__PATZ1	CNVblock__	FALSE		0.726001	TRUE	0.629707	0.0217308	0.0217308	142	TRUE			0.760094	0.890496	mwu	0.714913	0.888477	0.0527914	1.05421	0.614244	0.837015	0.0735902	1.07637	0.05	0.25	0.05	0.25	0.05	0.25	FALSE	FALSE	FALSE	FALSE	FALSE
CNVblock__DRG1	CNVblock__	FALSE	corr_prefilter	0.717461	TRUE	0.629707	-0.00352576	0.00352576	142	FALSE														0.05	0.25	0.05	0.25	0.05	0.25	FALSE	FALSE	FALSE	FALSE	FALSE
CNVblock__EIF4ENIF1	CNVblock__	FALSE	corr_prefilter	0.717461	TRUE	0.629707	-0.00352576	0.00352576	142	FALSE														0.05	0.25	0.05	0.25	0.05	0.25	FALSE	FALSE	FALSE	FALSE	FALSE
CNVblock__SFI1	CNVblock__	FALSE	corr_prefilter	0.717461	TRUE	0.629707	-0.00352576	0.00352576	142	FALSE														0.05	0.25	0.05	0.25	0.05	0.25	FALSE	FALSE	FALSE	FALSE	FALSE
CNVblock__PISD	CNVblock__	FALSE	corr_prefilter	0.717461	TRUE	0.629707	-0.00352576	0.00352576	142	FALSE														0.05	0.25	0.05	0.25	0.05	0.25	FALSE	FALSE	FALSE	FALSE	FALSE
CNVblock__PRR14L	CNVblock__	FALSE	corr_prefilter	0.717461	TRUE	0.629707	-0.00352576	0.00352576	142	FALSE														0.05	0.25	0.05	0.25	0.05	0.25	FALSE	FALSE	FALSE	FALSE	FALSE
CNVblock__DEPDC5	CNVblock__	FALSE	corr_prefilter	0.717461	TRUE	0.629707	-0.00352576	0.00352576	142	FALSE														0.05	0.25	0.05	0.25	0.05	0.25	FALSE	FALSE	FALSE	FALSE	FALSE
CNVblock__YWHAH	CNVblock__	FALSE		0.679652	TRUE	0.629707	-0.046851	0.046851	142	TRUE			0.643876	0.846768	mwu	0.575532	0.825218	-0.0825934	0.920725	0.666521	0.86061	-0.0643201	0.937705	0.05	0.25	0.05	0.25	0.05	0.25	FALSE	FALSE	FALSE	FALSE	FALSE
CNVblock__SLC5A1	CNVblock__	TRUE	variance_prefilter	0.628359	FALSE	0.629707				FALSE														0.05	0.25	0.05	0.25	0.05	0.25	FALSE	FALSE	FALSE	FALSE	FALSE
CNVblock__C22orf42	CNVblock__	FALSE	corr_prefilter	0.655729	TRUE	0.629707	-0.00639252	0.00639252	142	FALSE														0.05	0.25	0.05	0.25	0.05	0.25	FALSE	FALSE	FALSE	FALSE	FALSE
CNVblock__RFPL2	CNVblock__	FALSE		0.668065	TRUE	0.629707	-0.0153459	0.0153459	142	TRUE			0.853125	0.925248	mwu	0.689962	0.875499	-0.0590743	0.942637	0.772049	0.913041	-0.0434663	0.957465	0.05	0.25	0.05	0.25	0.05	0.25	FALSE	FALSE	FALSE	FALSE	FALSE
CNVblock__SLC5A4	CNVblock__	FALSE		0.668065	TRUE	0.629707	-0.0153459	0.0153459	142	TRUE			0.853125	0.925248	mwu	0.689962	0.875499	-0.0590743	0.942637	0.772049	0.913041	-0.0434663	0.957465	0.05	0.25	0.05	0.25	0.05	0.25	FALSE	FALSE	FALSE	FALSE	FALSE
CNVblock__RFPL3	CNVblock__	FALSE	corr_prefilter	0.685246	TRUE	0.629707	0.00168359	0.00168359	142	FALSE														0.05	0.25	0.05	0.25	0.05	0.25	FALSE	FALSE	FALSE	FALSE	FALSE
CNVblock__RTCB	CNVblock__	FALSE	corr_prefilter	0.685246	TRUE	0.629707	0.00168359	0.00168359	142	FALSE														0.05	0.25	0.05	0.25	0.05	0.25	FALSE	FALSE	FALSE	FALSE	FALSE
CNVblock__BPIFC	CNVblock__	FALSE	corr_prefilter	0.685246	TRUE	0.629707	0.00168359	0.00168359	142	FALSE														0.05	0.25	0.05	0.25	0.05	0.25	FALSE	FALSE	FALSE	FALSE	FALSE
CNVblock__FBXO7	CNVblock__	FALSE	corr_prefilter	0.685246	TRUE	0.629707	0.00168359	0.00168359	142	FALSE														0.05	0.25	0.05	0.25	0.05	0.25	FALSE	FALSE	FALSE	FALSE	FALSE
CNVblock__SYN3	CNVblock__	FALSE					0.0405449	0.0405449	142	TRUE			0.672209	0.857341	mwu	0.899115	0.962453	0.0173718	1.01752	0.825237	0.93254	0.0306817	1.03116	0.05	0.25	0.05	0.25	0.05	0.25	FALSE	FALSE	FALSE	FALSE	FALSE
CNVblock__TIMP3	CNVblock__	FALSE					0.0386869	0.0386869	142	TRUE			0.68075	0.860425	mwu	0.927453	0.971767	0.0120743	1.01215	0.857002	0.946169	0.0242448	1.02454	0.05	0.25	0.05	0.25	0.05	0.25	FALSE	FALSE	FALSE	FALSE	FALSE
CNVblock__LARGE1	CNVblock__	FALSE					-0.0176533	0.0176533	142	TRUE			0.716944	0.875612	mwu	0.654075	0.862831	-0.058376	0.943295	0.666132	0.860351	-0.0568001	0.944783	0.05	0.25	0.05	0.25	0.05	0.25	FALSE	FALSE	FALSE	FALSE	FALSE
CNVblock__ISX	CNVblock__	FALSE					0.0192941	0.0192941	142	TRUE			0.963078	0.978066	mwu	0.990151	0.994836	0.00156843	1.00157	0.978828	0.996821	0.00340968	1.00342	0.05	0.25	0.05	0.25	0.05	0.25	FALSE	FALSE	FALSE	FALSE	FALSE
CNVblock__HMGXB4	CNVblock__	FALSE					-0.0835246	0.0835246	142	TRUE			0.353846	0.714264	mwu	0.289292	0.734869	-0.139742	0.869582	0.329533	0.74017	-0.129675	0.878381	0.05	0.25	0.05	0.25	0.05	0.25	FALSE	FALSE	FALSE	FALSE	FALSE
CNVblock__TOM1	CNVblock__	FALSE					-0.176902	0.176902	142	TRUE			0.0456223	0.381713	mwu	0.0306908	0.316422	-0.292763	0.746199	0.0410331	0.341071	-0.28097	0.755051	0.05	0.25	0.05	0.25	0.05	0.25	FALSE	FALSE	FALSE	FALSE	FALSE
CNVblock__HMOX1	CNVblock__	FALSE					-0.176902	0.176902	142	TRUE			0.0456223	0.381713	mwu	0.0306908	0.316422	-0.292763	0.746199	0.0410331	0.341071	-0.28097	0.755051	0.05	0.25	0.05	0.25	0.05	0.25	FALSE	FALSE	FALSE	FALSE	FALSE
CNVblock__MCM5	CNVblock__	FALSE					-0.176902	0.176902	142	TRUE			0.0456223	0.381713	mwu	0.0306908	0.316422	-0.292763	0.746199	0.0410331	0.341071	-0.28097	0.755051	0.05	0.25	0.05	0.25	0.05	0.25	FALSE	FALSE	FALSE	FALSE	FALSE
CNVblock__RASD2	CNVblock__	FALSE					-0.176902	0.176902	142	TRUE			0.0456223	0.381713	mwu	0.0306908	0.316422	-0.292763	0.746199	0.0410331	0.341071	-0.28097	0.755051	0.05	0.25	0.05	0.25	0.05	0.25	FALSE	FALSE	FALSE	FALSE	FALSE
CNVblock__MB	CNVblock__	FALSE					-0.176902	0.176902	142	TRUE			0.0456223	0.381713	mwu	0.0306908	0.316422	-0.292763	0.746199	0.0410331	0.341071	-0.28097	0.755051	0.05	0.25	0.05	0.25	0.05	0.25	FALSE	FALSE	FALSE	FALSE	FALSE
CNVblock__APOL6	CNVblock__	FALSE					-0.176902	0.176902	142	TRUE			0.0456223	0.381713	mwu	0.0306908	0.316422	-0.292763	0.746199	0.0410331	0.341071	-0.28097	0.755051	0.05	0.25	0.05	0.25	0.05	0.25	FALSE	FALSE	FALSE	FALSE	FALSE
CNVblock__APOL5	CNVblock__	FALSE					-0.185255	0.185255	142	TRUE			0.0334306	0.344857	mwu	0.0249959	0.288784	-0.304735	0.737319	0.0334854	0.303821	-0.293473	0.745669	0.05	0.25	0.05	0.25	0.05	0.25	FALSE	FALSE	FALSE	FALSE	FALSE
CNVblock__RBFOX2	CNVblock__	FALSE					-0.185255	0.185255	142	TRUE			0.0334306	0.344857	mwu	0.0249959	0.288784	-0.304735	0.737319	0.0334854	0.303821	-0.293473	0.745669	0.05	0.25	0.05	0.25	0.05	0.25	FALSE	FALSE	FALSE	FALSE	FALSE
CNVblock__APOL3	CNVblock__	FALSE					-0.185255	0.185255	142	TRUE			0.0334306	0.344857	mwu	0.0249959	0.288784	-0.304735	0.737319	0.0334854	0.303821	-0.293473	0.745669	0.05	0.25	0.05	0.25	0.05	0.25	FALSE	FALSE	FALSE	FALSE	FALSE
CNVblock__APOL4	CNVblock__	FALSE					-0.185255	0.185255	142	TRUE			0.0334306	0.344857	mwu	0.0249959	0.288784	-0.304735	0.737319	0.0334854	0.303821	-0.293473	0.745669	0.05	0.25	0.05	0.25	0.05	0.25	FALSE	FALSE	FALSE	FALSE	FALSE
CNVblock__APOL2	CNVblock__	FALSE					-0.196883	0.196883	142	TRUE			0.0256946	0.322686	mwu	0.0150636	0.254004	-0.325864	0.721904	0.0205094	0.252745	-0.315277	0.729587	0.05	0.25	0.05	0.25	0.05	0.25	FALSE	FALSE	FALSE	FALSE	FALSE
CNVblock__APOL1	CNVblock__	FALSE					-0.196883	0.196883	142	TRUE			0.0256946	0.322686	mwu	0.0150636	0.254004	-0.325864	0.721904	0.0205094	0.252745	-0.315277	0.729587	0.05	0.25	0.05	0.25	0.05	0.25	FALSE	FALSE	FALSE	FALSE	FALSE
CNVblock__MYH9	CNVblock__	FALSE					-0.215284	0.215284	142	TRUE			0.015478	0.266939	mwu	0.00749897	0.201505	-0.359517	0.698014	0.0104149	0.203888	-0.349878	0.704774	0.05	0.25	0.05	0.25	0.05	0.25	FALSE	TRUE	TRUE	FALSE	TRUE
CNVblock__TXN2	CNVblock__	FALSE					-0.215284	0.215284	142	TRUE			0.015478	0.266939	mwu	0.00749897	0.201505	-0.359517	0.698014	0.0104149	0.203888	-0.349878	0.704774	0.05	0.25	0.05	0.25	0.05	0.25	FALSE	TRUE	TRUE	FALSE	TRUE
CNVblock__FOXRED2	CNVblock__	FALSE					-0.215284	0.215284	142	TRUE			0.015478	0.266939	mwu	0.00749897	0.201505	-0.359517	0.698014	0.0104149	0.203888	-0.349878	0.704774	0.05	0.25	0.05	0.25	0.05	0.25	FALSE	TRUE	TRUE	FALSE	TRUE
CNVblock__EIF3D	CNVblock__	FALSE					-0.193426	0.193426	142	TRUE			0.0312763	0.335481	mwu	0.0167794	0.254004	-0.323579	0.723555	0.0225794	0.262749	-0.313626	0.730792	0.05	0.25	0.05	0.25	0.05	0.25	FALSE	FALSE	FALSE	FALSE	FALSE
CNVblock__CACNG2	CNVblock__	FALSE					-0.148048	0.148048	142	TRUE			0.119579	0.549451	mwu	0.0491143	0.372847	-0.267046	0.765638	0.0638719	0.417626	-0.255738	0.774345	0.05	0.25	0.05	0.25	0.05	0.25	FALSE	FALSE	FALSE	FALSE	FALSE
CNVblock__IFT27	CNVblock__	FALSE					-0.148048	0.148048	142	TRUE			0.119579	0.549451	mwu	0.0491143	0.372847	-0.267046	0.765638	0.0638719	0.417626	-0.255738	0.774345	0.05	0.25	0.05	0.25	0.05	0.25	FALSE	FALSE	FALSE	FALSE	FALSE
CNVblock__PVALB	CNVblock__	FALSE					-0.148048	0.148048	142	TRUE			0.119579	0.549451	mwu	0.0491143	0.372847	-0.267046	0.765638	0.0638719	0.417626	-0.255738	0.774345	0.05	0.25	0.05	0.25	0.05	0.25	FALSE	FALSE	FALSE	FALSE	FALSE
CNVblock__NCF4	CNVblock__	FALSE					-0.148048	0.148048	142	TRUE			0.119579	0.549451	mwu	0.0491143	0.372847	-0.267046	0.765638	0.0638719	0.417626	-0.255738	0.774345	0.05	0.25	0.05	0.25	0.05	0.25	FALSE	FALSE	FALSE	FALSE	FALSE
CNVblock__CSF2RB	CNVblock__	FALSE					-0.148048	0.148048	142	TRUE			0.119579	0.549451	mwu	0.0491143	0.372847	-0.267046	0.765638	0.0638719	0.417626	-0.255738	0.774345	0.05	0.25	0.05	0.25	0.05	0.25	FALSE	FALSE	FALSE	FALSE	FALSE
CNVblock__TEX33	CNVblock__	FALSE					-0.148048	0.148048	142	TRUE			0.119579	0.549451	mwu	0.0491143	0.372847	-0.267046	0.765638	0.0638719	0.417626	-0.255738	0.774345	0.05	0.25	0.05	0.25	0.05	0.25	FALSE	FALSE	FALSE	FALSE	FALSE
CNVblock__TST	CNVblock__	FALSE					-0.148048	0.148048	142	TRUE			0.119579	0.549451	mwu	0.0491143	0.372847	-0.267046	0.765638	0.0638719	0.417626	-0.255738	0.774345	0.05	0.25	0.05	0.25	0.05	0.25	FALSE	FALSE	FALSE	FALSE	FALSE
CNVblock__MPST	CNVblock__	FALSE					-0.148048	0.148048	142	TRUE			0.119579	0.549451	mwu	0.0491143	0.372847	-0.267046	0.765638	0.0638719	0.417626	-0.255738	0.774345	0.05	0.25	0.05	0.25	0.05	0.25	FALSE	FALSE	FALSE	FALSE	FALSE
CNVblock__KCTD17	CNVblock__	FALSE					-0.148048	0.148048	142	TRUE			0.119579	0.549451	mwu	0.0491143	0.372847	-0.267046	0.765638	0.0638719	0.417626	-0.255738	0.774345	0.05	0.25	0.05	0.25	0.05	0.25	FALSE	FALSE	FALSE	FALSE	FALSE
CNVblock__TMPRSS6	CNVblock__	FALSE					-0.148048	0.148048	142	TRUE			0.119579	0.549451	mwu	0.0491143	0.372847	-0.267046	0.765638	0.0638719	0.417626	-0.255738	0.774345	0.05	0.25	0.05	0.25	0.05	0.25	FALSE	FALSE	FALSE	FALSE	FALSE
CNVblock__IL2RB	CNVblock__	FALSE					-0.139605	0.139605	142	TRUE			0.152134	0.575459	mwu	0.0607735	0.421923	-0.253678	0.775942	0.0783337	0.453405	-0.242076	0.784997	0.05	0.25	0.05	0.25	0.05	0.25	FALSE	FALSE	FALSE	FALSE	FALSE
CNVblock__C1QTNF6	CNVblock__	FALSE					-0.139605	0.139605	142	TRUE			0.152134	0.575459	mwu	0.0607735	0.421923	-0.253678	0.775942	0.0783337	0.453405	-0.242076	0.784997	0.05	0.25	0.05	0.25	0.05	0.25	FALSE	FALSE	FALSE	FALSE	FALSE
CNVblock__SSTR3	CNVblock__	FALSE					-0.139605	0.139605	142	TRUE			0.152134	0.575459	mwu	0.0607735	0.421923	-0.253678	0.775942	0.0783337	0.453405	-0.242076	0.784997	0.05	0.25	0.05	0.25	0.05	0.25	FALSE	FALSE	FALSE	FALSE	FALSE
CNVblock__RAC2	CNVblock__	FALSE					-0.123983	0.123983	142	TRUE			0.227196	0.644667	mwu	0.0914687	0.485742	-0.228378	0.795823	0.115972	0.528218	-0.216128	0.805632	0.05	0.25	0.05	0.25	0.05	0.25	FALSE	FALSE	FALSE	FALSE	FALSE
CNVblock__CYTH4	CNVblock__	FALSE					-0.123983	0.123983	142	TRUE			0.227196	0.644667	mwu	0.0914687	0.485742	-0.228378	0.795823	0.115972	0.528218	-0.216128	0.805632	0.05	0.25	0.05	0.25	0.05	0.25	FALSE	FALSE	FALSE	FALSE	FALSE
CNVblock__ELFN2	CNVblock__	FALSE					-0.123983	0.123983	142	TRUE			0.227196	0.644667	mwu	0.0914687	0.485742	-0.228378	0.795823	0.115972	0.528218	-0.216128	0.805632	0.05	0.25	0.05	0.25	0.05	0.25	FALSE	FALSE	FALSE	FALSE	FALSE
CNVblock__MFNG	CNVblock__	FALSE					-0.116667	0.116667	142	TRUE			0.268695	0.656266	mwu	0.116545	0.544536	-0.212522	0.808542	0.146461	0.573276	-0.199771	0.818919	0.05	0.25	0.05	0.25	0.05	0.25	FALSE	FALSE	FALSE	FALSE	FALSE
CNVblock__CARD10	CNVblock__	FALSE					-0.147038	0.147038	142	TRUE			0.146812	0.575452	mwu	0.0569104	0.403971	-0.244237	0.783302	0.0741464	0.445165	-0.232128	0.792845	0.05	0.25	0.05	0.25	0.05	0.25	FALSE	FALSE	FALSE	FALSE	FALSE
CNVblock__CDC42EP1	CNVblock__	FALSE					-0.116944	0.116944	142	TRUE			0.206451	0.628996	mwu	0.0824285	0.465862	-0.214091	0.807275	0.092434	0.478206	-0.210137	0.810473	0.05	0.25	0.05	0.25	0.05	0.25	FALSE	FALSE	FALSE	FALSE	FALSE
CNVblock__LGALS2	CNVblock__	FALSE					-0.116944	0.116944	142	TRUE			0.206451	0.628996	mwu	0.0824285	0.465862	-0.214091	0.807275	0.092434	0.478206	-0.210137	0.810473	0.05	0.25	0.05	0.25	0.05	0.25	FALSE	FALSE	FALSE	FALSE	FALSE
CNVblock__GGA1	CNVblock__	FALSE					-0.116944	0.116944	142	TRUE			0.206451	0.628996	mwu	0.0824285	0.465862	-0.214091	0.807275	0.092434	0.478206	-0.210137	0.810473	0.05	0.25	0.05	0.25	0.05	0.25	FALSE	FALSE	FALSE	FALSE	FALSE
CNVblock__SH3BP1	CNVblock__	FALSE					-0.116944	0.116944	142	TRUE			0.206451	0.628996	mwu	0.0824285	0.465862	-0.214091	0.807275	0.092434	0.478206	-0.210137	0.810473	0.05	0.25	0.05	0.25	0.05	0.25	FALSE	FALSE	FALSE	FALSE	FALSE
CNVblock__PDXP	CNVblock__	FALSE					-0.116944	0.116944	142	TRUE			0.206451	0.628996	mwu	0.0824285	0.465862	-0.214091	0.807275	0.092434	0.478206	-0.210137	0.810473	0.05	0.25	0.05	0.25	0.05	0.25	FALSE	FALSE	FALSE	FALSE	FALSE
CNVblock__LGALS1	CNVblock__	FALSE					-0.116944	0.116944	142	TRUE			0.206451	0.628996	mwu	0.0824285	0.465862	-0.214091	0.807275	0.092434	0.478206	-0.210137	0.810473	0.05	0.25	0.05	0.25	0.05	0.25	FALSE	FALSE	FALSE	FALSE	FALSE
CNVblock__NOL12	CNVblock__	FALSE					-0.116944	0.116944	142	TRUE			0.206451	0.628996	mwu	0.0824285	0.465862	-0.214091	0.807275	0.092434	0.478206	-0.210137	0.810473	0.05	0.25	0.05	0.25	0.05	0.25	FALSE	FALSE	FALSE	FALSE	FALSE
CNVblock__TRIOBP	CNVblock__	FALSE					-0.116944	0.116944	142	TRUE			0.206451	0.628996	mwu	0.0824285	0.465862	-0.214091	0.807275	0.092434	0.478206	-0.210137	0.810473	0.05	0.25	0.05	0.25	0.05	0.25	FALSE	FALSE	FALSE	FALSE	FALSE
CNVblock__GCAT	CNVblock__	FALSE					-0.116944	0.116944	142	TRUE			0.206451	0.628996	mwu	0.0824285	0.465862	-0.214091	0.807275	0.092434	0.478206	-0.210137	0.810473	0.05	0.25	0.05	0.25	0.05	0.25	FALSE	FALSE	FALSE	FALSE	FALSE
CNVblock__GALR3	CNVblock__	FALSE					-0.116944	0.116944	142	TRUE			0.206451	0.628996	mwu	0.0824285	0.465862	-0.214091	0.807275	0.092434	0.478206	-0.210137	0.810473	0.05	0.25	0.05	0.25	0.05	0.25	FALSE	FALSE	FALSE	FALSE	FALSE
CNVblock__ANKRD54	CNVblock__	FALSE					-0.116944	0.116944	142	TRUE			0.206451	0.628996	mwu	0.0824285	0.465862	-0.214091	0.807275	0.092434	0.478206	-0.210137	0.810473	0.05	0.25	0.05	0.25	0.05	0.25	FALSE	FALSE	FALSE	FALSE	FALSE
CNVblock__EIF3L	CNVblock__	FALSE					-0.116944	0.116944	142	TRUE			0.206451	0.628996	mwu	0.0824285	0.465862	-0.214091	0.807275	0.092434	0.478206	-0.210137	0.810473	0.05	0.25	0.05	0.25	0.05	0.25	FALSE	FALSE	FALSE	FALSE	FALSE
CNVblock__MICALL1	CNVblock__	FALSE					-0.116944	0.116944	142	TRUE			0.206451	0.628996	mwu	0.0824285	0.465862	-0.214091	0.807275	0.092434	0.478206	-0.210137	0.810473	0.05	0.25	0.05	0.25	0.05	0.25	FALSE	FALSE	FALSE	FALSE	FALSE
CNVblock__C22orf23	CNVblock__	FALSE					-0.116944	0.116944	142	TRUE			0.206451	0.628996	mwu	0.0824285	0.465862	-0.214091	0.807275	0.092434	0.478206	-0.210137	0.810473	0.05	0.25	0.05	0.25	0.05	0.25	FALSE	FALSE	FALSE	FALSE	FALSE
CNVblock__POLR2F	CNVblock__	FALSE					-0.116944	0.116944	142	TRUE			0.206451	0.628996	mwu	0.0824285	0.465862	-0.214091	0.807275	0.092434	0.478206	-0.210137	0.810473	0.05	0.25	0.05	0.25	0.05	0.25	FALSE	FALSE	FALSE	FALSE	FALSE
CNVblock__SOX10	CNVblock__	FALSE					-0.116944	0.116944	142	TRUE			0.206451	0.628996	mwu	0.0824285	0.465862	-0.214091	0.807275	0.092434	0.478206	-0.210137	0.810473	0.05	0.25	0.05	0.25	0.05	0.25	FALSE	FALSE	FALSE	FALSE	FALSE
CNVblock__PICK1	CNVblock__	FALSE					-0.116944	0.116944	142	TRUE			0.206451	0.628996	mwu	0.0824285	0.465862	-0.214091	0.807275	0.092434	0.478206	-0.210137	0.810473	0.05	0.25	0.05	0.25	0.05	0.25	FALSE	FALSE	FALSE	FALSE	FALSE
CNVblock__SLC16A8	CNVblock__	FALSE					-0.116944	0.116944	142	TRUE			0.206451	0.628996	mwu	0.0824285	0.465862	-0.214091	0.807275	0.092434	0.478206	-0.210137	0.810473	0.05	0.25	0.05	0.25	0.05	0.25	FALSE	FALSE	FALSE	FALSE	FALSE
CNVblock__BAIAP2L2	CNVblock__	FALSE					-0.116944	0.116944	142	TRUE			0.206451	0.628996	mwu	0.0824285	0.465862	-0.214091	0.807275	0.092434	0.478206	-0.210137	0.810473	0.05	0.25	0.05	0.25	0.05	0.25	FALSE	FALSE	FALSE	FALSE	FALSE
CNVblock__PLA2G6	CNVblock__	FALSE					-0.116944	0.116944	142	TRUE			0.206451	0.628996	mwu	0.0824285	0.465862	-0.214091	0.807275	0.092434	0.478206	-0.210137	0.810473	0.05	0.25	0.05	0.25	0.05	0.25	FALSE	FALSE	FALSE	FALSE	FALSE
CNVblock__MAFF	CNVblock__	FALSE					-0.116944	0.116944	142	TRUE			0.206451	0.628996	mwu	0.0824285	0.465862	-0.214091	0.807275	0.092434	0.478206	-0.210137	0.810473	0.05	0.25	0.05	0.25	0.05	0.25	FALSE	FALSE	FALSE	FALSE	FALSE
CNVblock__TMEM184B	CNVblock__	FALSE					-0.116944	0.116944	142	TRUE			0.206451	0.628996	mwu	0.0824285	0.465862	-0.214091	0.807275	0.092434	0.478206	-0.210137	0.810473	0.05	0.25	0.05	0.25	0.05	0.25	FALSE	FALSE	FALSE	FALSE	FALSE
CNVblock__CSNK1E	CNVblock__	FALSE					-0.116944	0.116944	142	TRUE			0.206451	0.628996	mwu	0.0824285	0.465862	-0.214091	0.807275	0.092434	0.478206	-0.210137	0.810473	0.05	0.25	0.05	0.25	0.05	0.25	FALSE	FALSE	FALSE	FALSE	FALSE
CNVblock__TPTEP2-CSNK1E	CNVblock__	FALSE					-0.116944	0.116944	142	TRUE			0.206451	0.628996	mwu	0.0824285	0.465862	-0.214091	0.807275	0.092434	0.478206	-0.210137	0.810473	0.05	0.25	0.05	0.25	0.05	0.25	FALSE	FALSE	FALSE	FALSE	FALSE
CNVblock__KCNJ4	CNVblock__	FALSE					-0.116944	0.116944	142	TRUE			0.206451	0.628996	mwu	0.0824285	0.465862	-0.214091	0.807275	0.092434	0.478206	-0.210137	0.810473	0.05	0.25	0.05	0.25	0.05	0.25	FALSE	FALSE	FALSE	FALSE	FALSE
CNVblock__KDELR3	CNVblock__	FALSE					-0.116944	0.116944	142	TRUE			0.206451	0.628996	mwu	0.0824285	0.465862	-0.214091	0.807275	0.092434	0.478206	-0.210137	0.810473	0.05	0.25	0.05	0.25	0.05	0.25	FALSE	FALSE	FALSE	FALSE	FALSE
CNVblock__DDX17	CNVblock__	FALSE					-0.116944	0.116944	142	TRUE			0.206451	0.628996	mwu	0.0824285	0.465862	-0.214091	0.807275	0.092434	0.478206	-0.210137	0.810473	0.05	0.25	0.05	0.25	0.05	0.25	FALSE	FALSE	FALSE	FALSE	FALSE
CNVblock__DMC1	CNVblock__	FALSE					-0.116944	0.116944	142	TRUE			0.206451	0.628996	mwu	0.0824285	0.465862	-0.214091	0.807275	0.092434	0.478206	-0.210137	0.810473	0.05	0.25	0.05	0.25	0.05	0.25	FALSE	FALSE	FALSE	FALSE	FALSE
CNVblock__FAM227A	CNVblock__	FALSE					-0.116944	0.116944	142	TRUE			0.206451	0.628996	mwu	0.0824285	0.465862	-0.214091	0.807275	0.092434	0.478206	-0.210137	0.810473	0.05	0.25	0.05	0.25	0.05	0.25	FALSE	FALSE	FALSE	FALSE	FALSE
CNVblock__CBY1	CNVblock__	FALSE					-0.130239	0.130239	142	TRUE			0.153751	0.577689	mwu	0.0673425	0.43402	-0.224046	0.799278	0.0760577	0.448977	-0.220117	0.802425	0.05	0.25	0.05	0.25	0.05	0.25	FALSE	FALSE	FALSE	FALSE	FALSE
CNVblock__TOMM22	CNVblock__	FALSE					-0.130239	0.130239	142	TRUE			0.153751	0.577689	mwu	0.0673425	0.43402	-0.224046	0.799278	0.0760577	0.448977	-0.220117	0.802425	0.05	0.25	0.05	0.25	0.05	0.25	FALSE	FALSE	FALSE	FALSE	FALSE
CNVblock__JOSD1	CNVblock__	FALSE					-0.100444	0.100444	142	TRUE			0.251674	0.650871	mwu	0.145279	0.572513	-0.172484	0.841572	0.161093	0.597497	-0.168144	0.845232	0.05	0.25	0.05	0.25	0.05	0.25	FALSE	FALSE	FALSE	FALSE	FALSE
CNVblock__GTPBP1	CNVblock__	FALSE					-0.100444	0.100444	142	TRUE			0.251674	0.650871	mwu	0.145279	0.572513	-0.172484	0.841572	0.161093	0.597497	-0.168144	0.845232	0.05	0.25	0.05	0.25	0.05	0.25	FALSE	FALSE	FALSE	FALSE	FALSE
CNVblock__SUN2	CNVblock__	FALSE					-0.100444	0.100444	142	TRUE			0.251674	0.650871	mwu	0.145279	0.572513	-0.172484	0.841572	0.161093	0.597497	-0.168144	0.845232	0.05	0.25	0.05	0.25	0.05	0.25	FALSE	FALSE	FALSE	FALSE	FALSE
CNVblock__DNAL4	CNVblock__	FALSE					-0.100444	0.100444	142	TRUE			0.251674	0.650871	mwu	0.145279	0.572513	-0.172484	0.841572	0.161093	0.597497	-0.168144	0.845232	0.05	0.25	0.05	0.25	0.05	0.25	FALSE	FALSE	FALSE	FALSE	FALSE
CNVblock__NPTXR	CNVblock__	FALSE					-0.100444	0.100444	142	TRUE			0.251674	0.650871	mwu	0.145279	0.572513	-0.172484	0.841572	0.161093	0.597497	-0.168144	0.845232	0.05	0.25	0.05	0.25	0.05	0.25	FALSE	FALSE	FALSE	FALSE	FALSE
CNVblock__CBX6	CNVblock__	FALSE					-0.100444	0.100444	142	TRUE			0.251674	0.650871	mwu	0.145279	0.572513	-0.172484	0.841572	0.161093	0.597497	-0.168144	0.845232	0.05	0.25	0.05	0.25	0.05	0.25	FALSE	FALSE	FALSE	FALSE	FALSE
CNVblock__APOBEC3A	CNVblock__	FALSE					-0.100444	0.100444	142	TRUE			0.251674	0.650871	mwu	0.145279	0.572513	-0.172484	0.841572	0.161093	0.597497	-0.168144	0.845232	0.05	0.25	0.05	0.25	0.05	0.25	FALSE	FALSE	FALSE	FALSE	FALSE
CNVblock__APOBEC3B	CNVblock__	FALSE					-0.100444	0.100444	142	TRUE			0.251674	0.650871	mwu	0.145279	0.572513	-0.172484	0.841572	0.161093	0.597497	-0.168144	0.845232	0.05	0.25	0.05	0.25	0.05	0.25	FALSE	FALSE	FALSE	FALSE	FALSE
CNVblock__APOBEC3C	CNVblock__	FALSE					-0.100444	0.100444	142	TRUE			0.251674	0.650871	mwu	0.145279	0.572513	-0.172484	0.841572	0.161093	0.597497	-0.168144	0.845232	0.05	0.25	0.05	0.25	0.05	0.25	FALSE	FALSE	FALSE	FALSE	FALSE
CNVblock__APOBEC3D	CNVblock__	FALSE					-0.100444	0.100444	142	TRUE			0.251674	0.650871	mwu	0.145279	0.572513	-0.172484	0.841572	0.161093	0.597497	-0.168144	0.845232	0.05	0.25	0.05	0.25	0.05	0.25	FALSE	FALSE	FALSE	FALSE	FALSE
CNVblock__APOBEC3F	CNVblock__	FALSE					-0.100444	0.100444	142	TRUE			0.251674	0.650871	mwu	0.145279	0.572513	-0.172484	0.841572	0.161093	0.597497	-0.168144	0.845232	0.05	0.25	0.05	0.25	0.05	0.25	FALSE	FALSE	FALSE	FALSE	FALSE
CNVblock__APOBEC3G	CNVblock__	FALSE					-0.100444	0.100444	142	TRUE			0.251674	0.650871	mwu	0.145279	0.572513	-0.172484	0.841572	0.161093	0.597497	-0.168144	0.845232	0.05	0.25	0.05	0.25	0.05	0.25	FALSE	FALSE	FALSE	FALSE	FALSE
CNVblock__APOBEC3H	CNVblock__	FALSE					-0.100444	0.100444	142	TRUE			0.251674	0.650871	mwu	0.145279	0.572513	-0.172484	0.841572	0.161093	0.597497	-0.168144	0.845232	0.05	0.25	0.05	0.25	0.05	0.25	FALSE	FALSE	FALSE	FALSE	FALSE
CNVblock__CBX7	CNVblock__	FALSE					-0.100444	0.100444	142	TRUE			0.251674	0.650871	mwu	0.145279	0.572513	-0.172484	0.841572	0.161093	0.597497	-0.168144	0.845232	0.05	0.25	0.05	0.25	0.05	0.25	FALSE	FALSE	FALSE	FALSE	FALSE
CNVblock__PDGFB	CNVblock__	FALSE					-0.100444	0.100444	142	TRUE			0.251674	0.650871	mwu	0.145279	0.572513	-0.172484	0.841572	0.161093	0.597497	-0.168144	0.845232	0.05	0.25	0.05	0.25	0.05	0.25	FALSE	FALSE	FALSE	FALSE	FALSE
CNVblock__RPL3	CNVblock__	FALSE					-0.100444	0.100444	142	TRUE			0.251674	0.650871	mwu	0.145279	0.572513	-0.172484	0.841572	0.161093	0.597497	-0.168144	0.845232	0.05	0.25	0.05	0.25	0.05	0.25	FALSE	FALSE	FALSE	FALSE	FALSE
CNVblock__SYNGR1	CNVblock__	FALSE					-0.100444	0.100444	142	TRUE			0.251674	0.650871	mwu	0.145279	0.572513	-0.172484	0.841572	0.161093	0.597497	-0.168144	0.845232	0.05	0.25	0.05	0.25	0.05	0.25	FALSE	FALSE	FALSE	FALSE	FALSE
CNVblock__TAB1	CNVblock__	FALSE					-0.100444	0.100444	142	TRUE			0.251674	0.650871	mwu	0.145279	0.572513	-0.172484	0.841572	0.161093	0.597497	-0.168144	0.845232	0.05	0.25	0.05	0.25	0.05	0.25	FALSE	FALSE	FALSE	FALSE	FALSE
CNVblock__MGAT3	CNVblock__	FALSE					-0.100444	0.100444	142	TRUE			0.251674	0.650871	mwu	0.145279	0.572513	-0.172484	0.841572	0.161093	0.597497	-0.168144	0.845232	0.05	0.25	0.05	0.25	0.05	0.25	FALSE	FALSE	FALSE	FALSE	FALSE
CNVblock__MIEF1	CNVblock__	FALSE					-0.100444	0.100444	142	TRUE			0.251674	0.650871	mwu	0.145279	0.572513	-0.172484	0.841572	0.161093	0.597497	-0.168144	0.845232	0.05	0.25	0.05	0.25	0.05	0.25	FALSE	FALSE	FALSE	FALSE	FALSE
CNVblock__ATF4	CNVblock__	FALSE					-0.100444	0.100444	142	TRUE			0.251674	0.650871	mwu	0.145279	0.572513	-0.172484	0.841572	0.161093	0.597497	-0.168144	0.845232	0.05	0.25	0.05	0.25	0.05	0.25	FALSE	FALSE	FALSE	FALSE	FALSE
CNVblock__RPS19BP1	CNVblock__	FALSE					-0.100444	0.100444	142	TRUE			0.251674	0.650871	mwu	0.145279	0.572513	-0.172484	0.841572	0.161093	0.597497	-0.168144	0.845232	0.05	0.25	0.05	0.25	0.05	0.25	FALSE	FALSE	FALSE	FALSE	FALSE
CNVblock__CACNA1I	CNVblock__	FALSE					-0.100444	0.100444	142	TRUE			0.251674	0.650871	mwu	0.145279	0.572513	-0.172484	0.841572	0.161093	0.597497	-0.168144	0.845232	0.05	0.25	0.05	0.25	0.05	0.25	FALSE	FALSE	FALSE	FALSE	FALSE
CNVblock__ENTHD1	CNVblock__	FALSE					-0.100444	0.100444	142	TRUE			0.251674	0.650871	mwu	0.145279	0.572513	-0.172484	0.841572	0.161093	0.597497	-0.168144	0.845232	0.05	0.25	0.05	0.25	0.05	0.25	FALSE	FALSE	FALSE	FALSE	FALSE
CNVblock__GRAP2	CNVblock__	FALSE					-0.100444	0.100444	142	TRUE			0.251674	0.650871	mwu	0.145279	0.572513	-0.172484	0.841572	0.161093	0.597497	-0.168144	0.845232	0.05	0.25	0.05	0.25	0.05	0.25	FALSE	FALSE	FALSE	FALSE	FALSE
CNVblock__FAM83F	CNVblock__	FALSE					-0.100444	0.100444	142	TRUE			0.251674	0.650871	mwu	0.145279	0.572513	-0.172484	0.841572	0.161093	0.597497	-0.168144	0.845232	0.05	0.25	0.05	0.25	0.05	0.25	FALSE	FALSE	FALSE	FALSE	FALSE
CNVblock__TNRC6B	CNVblock__	FALSE					-0.114164	0.114164	142	TRUE			0.181647	0.607805	mwu	0.0940276	0.495585	-0.198203	0.820204	0.104817	0.49747	-0.194495	0.823251	0.05	0.25	0.05	0.25	0.05	0.25	FALSE	FALSE	FALSE	FALSE	FALSE
CNVblock__ADSL	CNVblock__	FALSE					-0.114164	0.114164	142	TRUE			0.181647	0.607805	mwu	0.0940276	0.495585	-0.198203	0.820204	0.104817	0.49747	-0.194495	0.823251	0.05	0.25	0.05	0.25	0.05	0.25	FALSE	FALSE	FALSE	FALSE	FALSE
CNVblock__SGSM3	CNVblock__	FALSE					-0.114164	0.114164	142	TRUE			0.181647	0.607805	mwu	0.0940276	0.495585	-0.198203	0.820204	0.104817	0.49747	-0.194495	0.823251	0.05	0.25	0.05	0.25	0.05	0.25	FALSE	FALSE	FALSE	FALSE	FALSE
CNVblock__MRTFA	CNVblock__	FALSE					-0.127098	0.127098	142	TRUE			0.135226	0.571879	mwu	0.0681222	0.43402	-0.213555	0.807708	0.0665335	0.425665	-0.217844	0.804251	0.05	0.25	0.05	0.25	0.05	0.25	FALSE	FALSE	FALSE	FALSE	FALSE
CNVblock__MCHR1	CNVblock__	FALSE					-0.127098	0.127098	142	TRUE			0.135226	0.571879	mwu	0.0681222	0.43402	-0.213555	0.807708	0.0665335	0.425665	-0.217844	0.804251	0.05	0.25	0.05	0.25	0.05	0.25	FALSE	FALSE	FALSE	FALSE	FALSE
CNVblock__SLC25A17	CNVblock__	FALSE					-0.127098	0.127098	142	TRUE			0.135226	0.571879	mwu	0.0681222	0.43402	-0.213555	0.807708	0.0665335	0.425665	-0.217844	0.804251	0.05	0.25	0.05	0.25	0.05	0.25	FALSE	FALSE	FALSE	FALSE	FALSE
CNVblock__ST13	CNVblock__	FALSE					-0.127098	0.127098	142	TRUE			0.135226	0.571879	mwu	0.0681222	0.43402	-0.213555	0.807708	0.0665335	0.425665	-0.217844	0.804251	0.05	0.25	0.05	0.25	0.05	0.25	FALSE	FALSE	FALSE	FALSE	FALSE
CNVblock__XPNPEP3	CNVblock__	FALSE					-0.127098	0.127098	142	TRUE			0.135226	0.571879	mwu	0.0681222	0.43402	-0.213555	0.807708	0.0665335	0.425665	-0.217844	0.804251	0.05	0.25	0.05	0.25	0.05	0.25	FALSE	FALSE	FALSE	FALSE	FALSE
CNVblock__DNAJB7	CNVblock__	FALSE					-0.127098	0.127098	142	TRUE			0.135226	0.571879	mwu	0.0681222	0.43402	-0.213555	0.807708	0.0665335	0.425665	-0.217844	0.804251	0.05	0.25	0.05	0.25	0.05	0.25	FALSE	FALSE	FALSE	FALSE	FALSE
CNVblock__RBX1	CNVblock__	FALSE					-0.127098	0.127098	142	TRUE			0.135226	0.571879	mwu	0.0681222	0.43402	-0.213555	0.807708	0.0665335	0.425665	-0.217844	0.804251	0.05	0.25	0.05	0.25	0.05	0.25	FALSE	FALSE	FALSE	FALSE	FALSE
CNVblock__EP300	CNVblock__	FALSE					-0.127098	0.127098	142	TRUE			0.135226	0.571879	mwu	0.0681222	0.43402	-0.213555	0.807708	0.0665335	0.425665	-0.217844	0.804251	0.05	0.25	0.05	0.25	0.05	0.25	FALSE	FALSE	FALSE	FALSE	FALSE
CNVblock__L3MBTL2	CNVblock__	FALSE					-0.127098	0.127098	142	TRUE			0.135226	0.571879	mwu	0.0681222	0.43402	-0.213555	0.807708	0.0665335	0.425665	-0.217844	0.804251	0.05	0.25	0.05	0.25	0.05	0.25	FALSE	FALSE	FALSE	FALSE	FALSE
CNVblock__CHADL	CNVblock__	FALSE					-0.127098	0.127098	142	TRUE			0.135226	0.571879	mwu	0.0681222	0.43402	-0.213555	0.807708	0.0665335	0.425665	-0.217844	0.804251	0.05	0.25	0.05	0.25	0.05	0.25	FALSE	FALSE	FALSE	FALSE	FALSE
CNVblock__RANGAP1	CNVblock__	FALSE					-0.127098	0.127098	142	TRUE			0.135226	0.571879	mwu	0.0681222	0.43402	-0.213555	0.807708	0.0665335	0.425665	-0.217844	0.804251	0.05	0.25	0.05	0.25	0.05	0.25	FALSE	FALSE	FALSE	FALSE	FALSE
CNVblock__ZC3H7B	CNVblock__	FALSE					-0.127098	0.127098	142	TRUE			0.135226	0.571879	mwu	0.0681222	0.43402	-0.213555	0.807708	0.0665335	0.425665	-0.217844	0.804251	0.05	0.25	0.05	0.25	0.05	0.25	FALSE	FALSE	FALSE	FALSE	FALSE
CNVblock__TEF	CNVblock__	FALSE					-0.127098	0.127098	142	TRUE			0.135226	0.571879	mwu	0.0681222	0.43402	-0.213555	0.807708	0.0665335	0.425665	-0.217844	0.804251	0.05	0.25	0.05	0.25	0.05	0.25	FALSE	FALSE	FALSE	FALSE	FALSE
CNVblock__TOB2	CNVblock__	FALSE					-0.127098	0.127098	142	TRUE			0.135226	0.571879	mwu	0.0681222	0.43402	-0.213555	0.807708	0.0665335	0.425665	-0.217844	0.804251	0.05	0.25	0.05	0.25	0.05	0.25	FALSE	FALSE	FALSE	FALSE	FALSE
CNVblock__PHF5A	CNVblock__	FALSE					-0.127098	0.127098	142	TRUE			0.135226	0.571879	mwu	0.0681222	0.43402	-0.213555	0.807708	0.0665335	0.425665	-0.217844	0.804251	0.05	0.25	0.05	0.25	0.05	0.25	FALSE	FALSE	FALSE	FALSE	FALSE
CNVblock__ACO2	CNVblock__	FALSE					-0.127098	0.127098	142	TRUE			0.135226	0.571879	mwu	0.0681222	0.43402	-0.213555	0.807708	0.0665335	0.425665	-0.217844	0.804251	0.05	0.25	0.05	0.25	0.05	0.25	FALSE	FALSE	FALSE	FALSE	FALSE
CNVblock__POLR3H	CNVblock__	FALSE					-0.127098	0.127098	142	TRUE			0.135226	0.571879	mwu	0.0681222	0.43402	-0.213555	0.807708	0.0665335	0.425665	-0.217844	0.804251	0.05	0.25	0.05	0.25	0.05	0.25	FALSE	FALSE	FALSE	FALSE	FALSE
CNVblock__CSDC2	CNVblock__	FALSE					-0.127098	0.127098	142	TRUE			0.135226	0.571879	mwu	0.0681222	0.43402	-0.213555	0.807708	0.0665335	0.425665	-0.217844	0.804251	0.05	0.25	0.05	0.25	0.05	0.25	FALSE	FALSE	FALSE	FALSE	FALSE
CNVblock__PMM1	CNVblock__	FALSE					-0.127098	0.127098	142	TRUE			0.135226	0.571879	mwu	0.0681222	0.43402	-0.213555	0.807708	0.0665335	0.425665	-0.217844	0.804251	0.05	0.25	0.05	0.25	0.05	0.25	FALSE	FALSE	FALSE	FALSE	FALSE
CNVblock__DESI1	CNVblock__	FALSE					-0.127098	0.127098	142	TRUE			0.135226	0.571879	mwu	0.0681222	0.43402	-0.213555	0.807708	0.0665335	0.425665	-0.217844	0.804251	0.05	0.25	0.05	0.25	0.05	0.25	FALSE	FALSE	FALSE	FALSE	FALSE
CNVblock__XRCC6	CNVblock__	FALSE					-0.127098	0.127098	142	TRUE			0.135226	0.571879	mwu	0.0681222	0.43402	-0.213555	0.807708	0.0665335	0.425665	-0.217844	0.804251	0.05	0.25	0.05	0.25	0.05	0.25	FALSE	FALSE	FALSE	FALSE	FALSE
CNVblock__SNU13	CNVblock__	FALSE					-0.127098	0.127098	142	TRUE			0.135226	0.571879	mwu	0.0681222	0.43402	-0.213555	0.807708	0.0665335	0.425665	-0.217844	0.804251	0.05	0.25	0.05	0.25	0.05	0.25	FALSE	FALSE	FALSE	FALSE	FALSE
CNVblock__MEI1	CNVblock__	FALSE					-0.127098	0.127098	142	TRUE			0.135226	0.571879	mwu	0.0681222	0.43402	-0.213555	0.807708	0.0665335	0.425665	-0.217844	0.804251	0.05	0.25	0.05	0.25	0.05	0.25	FALSE	FALSE	FALSE	FALSE	FALSE
CNVblock__CCDC134	CNVblock__	FALSE					-0.127098	0.127098	142	TRUE			0.135226	0.571879	mwu	0.0681222	0.43402	-0.213555	0.807708	0.0665335	0.425665	-0.217844	0.804251	0.05	0.25	0.05	0.25	0.05	0.25	FALSE	FALSE	FALSE	FALSE	FALSE
CNVblock__SREBF2	CNVblock__	FALSE					-0.127409	0.127409	142	TRUE			0.134569	0.571879	mwu	0.0674745	0.43402	-0.214796	0.806706	0.0772553	0.449557	-0.210217	0.810408	0.05	0.25	0.05	0.25	0.05	0.25	FALSE	FALSE	FALSE	FALSE	FALSE
CNVblock__SHISA8	CNVblock__	FALSE					-0.127409	0.127409	142	TRUE			0.134569	0.571879	mwu	0.0674745	0.43402	-0.214796	0.806706	0.0772553	0.449557	-0.210217	0.810408	0.05	0.25	0.05	0.25	0.05	0.25	FALSE	FALSE	FALSE	FALSE	FALSE
CNVblock__TNFRSF13C	CNVblock__	FALSE					-0.127409	0.127409	142	TRUE			0.134569	0.571879	mwu	0.0674745	0.43402	-0.214796	0.806706	0.0772553	0.449557	-0.210217	0.810408	0.05	0.25	0.05	0.25	0.05	0.25	FALSE	FALSE	FALSE	FALSE	FALSE
CNVblock__CENPM	CNVblock__	FALSE					-0.127409	0.127409	142	TRUE			0.134569	0.571879	mwu	0.0674745	0.43402	-0.214796	0.806706	0.0772553	0.449557	-0.210217	0.810408	0.05	0.25	0.05	0.25	0.05	0.25	FALSE	FALSE	FALSE	FALSE	FALSE
CNVblock__WBP2NL	CNVblock__	FALSE					-0.127409	0.127409	142	TRUE			0.134569	0.571879	mwu	0.0674745	0.43402	-0.214796	0.806706	0.0772553	0.449557	-0.210217	0.810408	0.05	0.25	0.05	0.25	0.05	0.25	FALSE	FALSE	FALSE	FALSE	FALSE
CNVblock__NAGA	CNVblock__	FALSE					-0.127409	0.127409	142	TRUE			0.134569	0.571879	mwu	0.0674745	0.43402	-0.214796	0.806706	0.0772553	0.449557	-0.210217	0.810408	0.05	0.25	0.05	0.25	0.05	0.25	FALSE	FALSE	FALSE	FALSE	FALSE
CNVblock__PHETA2	CNVblock__	FALSE					-0.127409	0.127409	142	TRUE			0.134569	0.571879	mwu	0.0674745	0.43402	-0.214796	0.806706	0.0772553	0.449557	-0.210217	0.810408	0.05	0.25	0.05	0.25	0.05	0.25	FALSE	FALSE	FALSE	FALSE	FALSE
CNVblock__SMDT1	CNVblock__	FALSE					-0.127409	0.127409	142	TRUE			0.134569	0.571879	mwu	0.0674745	0.43402	-0.214796	0.806706	0.0772553	0.449557	-0.210217	0.810408	0.05	0.25	0.05	0.25	0.05	0.25	FALSE	FALSE	FALSE	FALSE	FALSE
CNVblock__NDUFA6	CNVblock__	FALSE					-0.127409	0.127409	142	TRUE			0.134569	0.571879	mwu	0.0674745	0.43402	-0.214796	0.806706	0.0772553	0.449557	-0.210217	0.810408	0.05	0.25	0.05	0.25	0.05	0.25	FALSE	FALSE	FALSE	FALSE	FALSE
CNVblock__CYP2D6	CNVblock__	FALSE					-0.127409	0.127409	142	TRUE			0.134569	0.571879	mwu	0.0674745	0.43402	-0.214796	0.806706	0.0772553	0.449557	-0.210217	0.810408	0.05	0.25	0.05	0.25	0.05	0.25	FALSE	FALSE	FALSE	FALSE	FALSE
CNVblock__CYP2D7	CNVblock__	FALSE					-0.127409	0.127409	142	TRUE			0.134569	0.571879	mwu	0.0674745	0.43402	-0.214796	0.806706	0.0772553	0.449557	-0.210217	0.810408	0.05	0.25	0.05	0.25	0.05	0.25	FALSE	FALSE	FALSE	FALSE	FALSE
CNVblock__TCF20	CNVblock__	FALSE					-0.127409	0.127409	142	TRUE			0.134569	0.571879	mwu	0.0674745	0.43402	-0.214796	0.806706	0.0772553	0.449557	-0.210217	0.810408	0.05	0.25	0.05	0.25	0.05	0.25	FALSE	FALSE	FALSE	FALSE	FALSE
CNVblock__NFAM1	CNVblock__	FALSE					-0.127409	0.127409	142	TRUE			0.134569	0.571879	mwu	0.0674745	0.43402	-0.214796	0.806706	0.0772553	0.449557	-0.210217	0.810408	0.05	0.25	0.05	0.25	0.05	0.25	FALSE	FALSE	FALSE	FALSE	FALSE
CNVblock__RRP7A	CNVblock__	FALSE					-0.127409	0.127409	142	TRUE			0.134569	0.571879	mwu	0.0674745	0.43402	-0.214796	0.806706	0.0772553	0.449557	-0.210217	0.810408	0.05	0.25	0.05	0.25	0.05	0.25	FALSE	FALSE	FALSE	FALSE	FALSE
CNVblock__SERHL2	CNVblock__	FALSE					-0.127409	0.127409	142	TRUE			0.134569	0.571879	mwu	0.0674745	0.43402	-0.214796	0.806706	0.0772553	0.449557	-0.210217	0.810408	0.05	0.25	0.05	0.25	0.05	0.25	FALSE	FALSE	FALSE	FALSE	FALSE
CNVblock__POLDIP3	CNVblock__	FALSE					-0.127409	0.127409	142	TRUE			0.134569	0.571879	mwu	0.0674745	0.43402	-0.214796	0.806706	0.0772553	0.449557	-0.210217	0.810408	0.05	0.25	0.05	0.25	0.05	0.25	FALSE	FALSE	FALSE	FALSE	FALSE
CNVblock__CYB5R3	CNVblock__	FALSE					-0.127409	0.127409	142	TRUE			0.134569	0.571879	mwu	0.0674745	0.43402	-0.214796	0.806706	0.0772553	0.449557	-0.210217	0.810408	0.05	0.25	0.05	0.25	0.05	0.25	FALSE	FALSE	FALSE	FALSE	FALSE
CNVblock__A4GALT	CNVblock__	FALSE					-0.127409	0.127409	142	TRUE			0.134569	0.571879	mwu	0.0674745	0.43402	-0.214796	0.806706	0.0772553	0.449557	-0.210217	0.810408	0.05	0.25	0.05	0.25	0.05	0.25	FALSE	FALSE	FALSE	FALSE	FALSE
CNVblock__ARFGAP3	CNVblock__	FALSE					-0.127409	0.127409	142	TRUE			0.134569	0.571879	mwu	0.0674745	0.43402	-0.214796	0.806706	0.0772553	0.449557	-0.210217	0.810408	0.05	0.25	0.05	0.25	0.05	0.25	FALSE	FALSE	FALSE	FALSE	FALSE
CNVblock__PACSIN2	CNVblock__	FALSE					-0.127409	0.127409	142	TRUE			0.134569	0.571879	mwu	0.0674745	0.43402	-0.214796	0.806706	0.0772553	0.449557	-0.210217	0.810408	0.05	0.25	0.05	0.25	0.05	0.25	FALSE	FALSE	FALSE	FALSE	FALSE
CNVblock__TTLL1	CNVblock__	FALSE					-0.11877	0.11877	142	TRUE			0.149447	0.575452	mwu	0.0825645	0.466453	-0.198142	0.820253	0.0930437	0.479645	-0.194289	0.82342	0.05	0.25	0.05	0.25	0.05	0.25	FALSE	FALSE	FALSE	FALSE	FALSE
CNVblock__BIK	CNVblock__	FALSE					-0.112815	0.112815	142	TRUE			0.164112	0.587484	mwu	0.0946865	0.495585	-0.192413	0.824966	0.106379	0.500952	-0.188471	0.828225	0.05	0.25	0.05	0.25	0.05	0.25	FALSE	FALSE	FALSE	FALSE	FALSE
CNVblock__MCAT	CNVblock__	FALSE					-0.084533	0.084533	142	TRUE			0.328835	0.699323	mwu	0.194965	0.643848	-0.147944	0.862479	0.215029	0.658104	-0.143643	0.866197	0.05	0.25	0.05	0.25	0.05	0.25	FALSE	FALSE	FALSE	FALSE	FALSE
CNVblock__TSPO	CNVblock__	FALSE					-0.084533	0.084533	142	TRUE			0.328835	0.699323	mwu	0.194965	0.643848	-0.147944	0.862479	0.215029	0.658104	-0.143643	0.866197	0.05	0.25	0.05	0.25	0.05	0.25	FALSE	FALSE	FALSE	FALSE	FALSE
CNVblock__TTLL12	CNVblock__	FALSE					-0.084533	0.084533	142	TRUE			0.328835	0.699323	mwu	0.194965	0.643848	-0.147944	0.862479	0.215029	0.658104	-0.143643	0.866197	0.05	0.25	0.05	0.25	0.05	0.25	FALSE	FALSE	FALSE	FALSE	FALSE
CNVblock__SCUBE1	CNVblock__	FALSE					-0.086471	0.086471	142	TRUE			0.414687	0.733274	mwu	0.200212	0.651905	-0.167631	0.845666	0.217619	0.660412	-0.16375	0.848954	0.05	0.25	0.05	0.25	0.05	0.25	FALSE	FALSE	FALSE	FALSE	FALSE
CNVblock__MPPED1	CNVblock__	FALSE					-0.0713437	0.0713437	142	TRUE			0.550963	0.798514	mwu	0.282583	0.73138	-0.141333	0.8682	0.30416	0.72993	-0.137206	0.871791	0.05	0.25	0.05	0.25	0.05	0.25	FALSE	FALSE	FALSE	FALSE	FALSE
CNVblock__EFCAB6	CNVblock__	FALSE					-0.0571653	0.0571653	142	TRUE			0.639746	0.843624	mwu	0.304067	0.740932	-0.136099	0.872756	0.327499	0.738263	-0.13168	0.876622	0.05	0.25	0.05	0.25	0.05	0.25	FALSE	FALSE	FALSE	FALSE	FALSE
CNVblock__SULT4A1	CNVblock__	FALSE					-0.0571653	0.0571653	142	TRUE			0.639746	0.843624	mwu	0.304067	0.740932	-0.136099	0.872756	0.327499	0.738263	-0.13168	0.876622	0.05	0.25	0.05	0.25	0.05	0.25	FALSE	FALSE	FALSE	FALSE	FALSE
CNVblock__PNPLA5	CNVblock__	FALSE					-0.0571653	0.0571653	142	TRUE			0.639746	0.843624	mwu	0.304067	0.740932	-0.136099	0.872756	0.327499	0.738263	-0.13168	0.876622	0.05	0.25	0.05	0.25	0.05	0.25	FALSE	FALSE	FALSE	FALSE	FALSE
CNVblock__PNPLA3	CNVblock__	FALSE					-0.0571653	0.0571653	142	TRUE			0.639746	0.843624	mwu	0.304067	0.740932	-0.136099	0.872756	0.327499	0.738263	-0.13168	0.876622	0.05	0.25	0.05	0.25	0.05	0.25	FALSE	FALSE	FALSE	FALSE	FALSE
CNVblock__SAMM50	CNVblock__	FALSE					-0.0571653	0.0571653	142	TRUE			0.639746	0.843624	mwu	0.304067	0.740932	-0.136099	0.872756	0.327499	0.738263	-0.13168	0.876622	0.05	0.25	0.05	0.25	0.05	0.25	FALSE	FALSE	FALSE	FALSE	FALSE
CNVblock__PARVB	CNVblock__	FALSE					-0.0571653	0.0571653	142	TRUE			0.639746	0.843624	mwu	0.304067	0.740932	-0.136099	0.872756	0.327499	0.738263	-0.13168	0.876622	0.05	0.25	0.05	0.25	0.05	0.25	FALSE	FALSE	FALSE	FALSE	FALSE
CNVblock__PARVG	CNVblock__	FALSE					-0.0571653	0.0571653	142	TRUE			0.639746	0.843624	mwu	0.304067	0.740932	-0.136099	0.872756	0.327499	0.738263	-0.13168	0.876622	0.05	0.25	0.05	0.25	0.05	0.25	FALSE	FALSE	FALSE	FALSE	FALSE
CNVblock__SHISAL1	CNVblock__	FALSE					-0.0571653	0.0571653	142	TRUE			0.639746	0.843624	mwu	0.304067	0.740932	-0.136099	0.872756	0.327499	0.738263	-0.13168	0.876622	0.05	0.25	0.05	0.25	0.05	0.25	FALSE	FALSE	FALSE	FALSE	FALSE
CNVblock__RTL6	CNVblock__	FALSE					-0.0331957	0.0331957	142	TRUE			0.852836	0.925149	mwu	0.456393	0.781899	-0.0961355	0.908341	0.473776	0.783707	-0.0936062	0.910641	0.05	0.25	0.05	0.25	0.05	0.25	FALSE	FALSE	FALSE	FALSE	FALSE
CNVblock__PRR5	CNVblock__	FALSE					-0.0254747	0.0254747	142	TRUE			0.944924	0.967403	mwu	0.508973	0.807353	-0.0849131	0.918592	0.526904	0.805229	-0.0823632	0.920937	0.05	0.25	0.05	0.25	0.05	0.25	FALSE	FALSE	FALSE	FALSE	FALSE
CNVblock__PRR5-ARHGAP8	CNVblock__	FALSE					-0.0102604	0.0102604	142	TRUE			0.884766	0.942344	mwu	0.66634	0.865385	-0.0556039	0.945914	0.687224	0.869801	-0.0525843	0.948774	0.05	0.25	0.05	0.25	0.05	0.25	FALSE	FALSE	FALSE	FALSE	FALSE
CNVblock__ARHGAP8	CNVblock__	FALSE					-0.0102604	0.0102604	142	TRUE			0.884766	0.942344	mwu	0.66634	0.865385	-0.0556039	0.945914	0.687224	0.869801	-0.0525843	0.948774	0.05	0.25	0.05	0.25	0.05	0.25	FALSE	FALSE	FALSE	FALSE	FALSE
CNVblock__PHF21B	CNVblock__	FALSE					-0.0102604	0.0102604	142	TRUE			0.884766	0.942344	mwu	0.66634	0.865385	-0.0556039	0.945914	0.687224	0.869801	-0.0525843	0.948774	0.05	0.25	0.05	0.25	0.05	0.25	FALSE	FALSE	FALSE	FALSE	FALSE
CNVblock__NUP50	CNVblock__	FALSE					-0.0166884	0.0166884	142	TRUE			0.89863	0.946305	mwu	0.697235	0.879397	-0.0490236	0.952159	0.72476	0.889021	-0.0448635	0.956128	0.05	0.25	0.05	0.25	0.05	0.25	FALSE	FALSE	FALSE	FALSE	FALSE
CNVblock__KIAA0930	CNVblock__	FALSE					-0.0166884	0.0166884	142	TRUE			0.89863	0.946305	mwu	0.697235	0.879397	-0.0490236	0.952159	0.72476	0.889021	-0.0448635	0.956128	0.05	0.25	0.05	0.25	0.05	0.25	FALSE	FALSE	FALSE	FALSE	FALSE
CNVblock__UPK3A	CNVblock__	FALSE	corr_prefilter				-0.00884293	0.00884293	142	FALSE														0.05	0.25	0.05	0.25	0.05	0.25	FALSE	FALSE	FALSE	FALSE	FALSE
CNVblock__FAM118A	CNVblock__	FALSE	corr_prefilter				-0.00884293	0.00884293	142	FALSE														0.05	0.25	0.05	0.25	0.05	0.25	FALSE	FALSE	FALSE	FALSE	FALSE
CNVblock__SMC1B	CNVblock__	FALSE	corr_prefilter				-0.00884293	0.00884293	142	FALSE														0.05	0.25	0.05	0.25	0.05	0.25	FALSE	FALSE	FALSE	FALSE	FALSE
CNVblock__RIBC2	CNVblock__	FALSE	corr_prefilter				-0.00884293	0.00884293	142	FALSE														0.05	0.25	0.05	0.25	0.05	0.25	FALSE	FALSE	FALSE	FALSE	FALSE
CNVblock__FBLN1	CNVblock__	FALSE					0.0210929	0.0210929	142	TRUE			0.615494	0.835924	mwu	0.865419	0.951741	0.0206396	1.02085	0.830978	0.932638	0.0262849	1.02663	0.05	0.25	0.05	0.25	0.05	0.25	FALSE	FALSE	FALSE	FALSE	FALSE
CNVblock__ATXN10	CNVblock__	FALSE	corr_prefilter				0.00597165	0.00597165	142	FALSE														0.05	0.25	0.05	0.25	0.05	0.25	FALSE	FALSE	FALSE	FALSE	FALSE
CNVblock__WNT7B	CNVblock__	FALSE	corr_prefilter				0.00597165	0.00597165	142	FALSE														0.05	0.25	0.05	0.25	0.05	0.25	FALSE	FALSE	FALSE	FALSE	FALSE
CNVblock__PPARA	CNVblock__	FALSE	corr_prefilter				0.00597165	0.00597165	142	FALSE														0.05	0.25	0.05	0.25	0.05	0.25	FALSE	FALSE	FALSE	FALSE	FALSE
CNVblock__CDPF1	CNVblock__	FALSE					-0.023063	0.023063	142	TRUE			1	1	mwu	0.745484	0.899321	-0.0387173	0.962023	0.886751	0.955615	-0.0173494	0.9828	0.05	0.25	0.05	0.25	0.05	0.25	FALSE	FALSE	FALSE	FALSE	FALSE
CNVblock__PKDREJ	CNVblock__	FALSE					-0.023063	0.023063	142	TRUE			1	1	mwu	0.745484	0.899321	-0.0387173	0.962023	0.886751	0.955615	-0.0173494	0.9828	0.05	0.25	0.05	0.25	0.05	0.25	FALSE	FALSE	FALSE	FALSE	FALSE
CNVblock__TTC38	CNVblock__	FALSE					-0.023063	0.023063	142	TRUE			1	1	mwu	0.745484	0.899321	-0.0387173	0.962023	0.886751	0.955615	-0.0173494	0.9828	0.05	0.25	0.05	0.25	0.05	0.25	FALSE	FALSE	FALSE	FALSE	FALSE
CNVblock__GTSE1	CNVblock__	FALSE					-0.00917466	0.00917466	142	TRUE			0.898519	0.946305	mwu	0.859926	0.948708	-0.0213902	0.978837	0.992129	0.996821	0.00122163	1.00122	0.05	0.25	0.05	0.25	0.05	0.25	FALSE	FALSE	FALSE	FALSE	FALSE
CNVblock__TRMU	CNVblock__	FALSE					-0.00917466	0.00917466	142	TRUE			0.898519	0.946305	mwu	0.859926	0.948708	-0.0213902	0.978837	0.992129	0.996821	0.00122163	1.00122	0.05	0.25	0.05	0.25	0.05	0.25	FALSE	FALSE	FALSE	FALSE	FALSE
CNVblock__CELSR1	CNVblock__	FALSE					-0.0316522	0.0316522	142	TRUE			0.912404	0.952118	mwu	0.594573	0.832021	-0.0647235	0.937327	0.725769	0.889672	-0.0436158	0.957322	0.05	0.25	0.05	0.25	0.05	0.25	FALSE	FALSE	FALSE	FALSE	FALSE
CNVblock__GRAMD4	CNVblock__	FALSE					-0.039606	0.039606	142	TRUE			0.889744	0.944281	mwu	0.545898	0.817132	-0.0742136	0.928473	0.686901	0.86979	-0.0506942	0.950569	0.05	0.25	0.05	0.25	0.05	0.25	FALSE	FALSE	FALSE	FALSE	FALSE
CNVblock__CERK	CNVblock__	FALSE					-0.039606	0.039606	142	TRUE			0.889744	0.944281	mwu	0.545898	0.817132	-0.0742136	0.928473	0.686901	0.86979	-0.0506942	0.950569	0.05	0.25	0.05	0.25	0.05	0.25	FALSE	FALSE	FALSE	FALSE	FALSE
CNVblock__TBC1D22A	CNVblock__	FALSE					-0.0410888	0.0410888	142	TRUE			0.810769	0.905912	mwu	0.496906	0.801695	-0.0780036	0.924961	0.598777	0.832091	-0.0620377	0.939847	0.05	0.25	0.05	0.25	0.05	0.25	FALSE	FALSE	FALSE	FALSE	FALSE
CNVblock__BRD1	CNVblock__	FALSE					0.0133162	0.0133162	142	TRUE			0.830913	0.914837	mwu	0.859283	0.94842	0.0205318	1.02074	0.820769	0.930597	0.0264874	1.02684	0.05	0.25	0.05	0.25	0.05	0.25	FALSE	FALSE	FALSE	FALSE	FALSE
CNVblock__ZBED4	CNVblock__	FALSE	corr_prefilter				0.00677076	0.00677076	142	FALSE														0.05	0.25	0.05	0.25	0.05	0.25	FALSE	FALSE	FALSE	FALSE	FALSE
CNVblock__ALG12	CNVblock__	FALSE	corr_prefilter				-0.00649971	0.00649971	142	FALSE														0.05	0.25	0.05	0.25	0.05	0.25	FALSE	FALSE	FALSE	FALSE	FALSE
CNVblock__CRELD2	CNVblock__	FALSE	corr_prefilter				-0.00649971	0.00649971	142	FALSE														0.05	0.25	0.05	0.25	0.05	0.25	FALSE	FALSE	FALSE	FALSE	FALSE
CNVblock__PIM3	CNVblock__	FALSE					-0.0198888	0.0198888	142	TRUE			0.872306	0.932754	mwu	0.861127	0.9494	-0.0197242	0.980469	0.899434	0.959612	-0.0143755	0.985727	0.05	0.25	0.05	0.25	0.05	0.25	FALSE	FALSE	FALSE	FALSE	FALSE
CNVblock__IL17REL	CNVblock__	FALSE					-0.0129651	0.0129651	142	TRUE			0.946443	0.968112	mwu	0.924835	0.970953	-0.0106192	0.989437	0.963579	0.993735	-0.00518477	0.994829	0.05	0.25	0.05	0.25	0.05	0.25	FALSE	FALSE	FALSE	FALSE	FALSE
CNVblock__TTLL8	CNVblock__	FALSE					-0.0338677	0.0338677	142	TRUE			0.759878	0.890496	mwu	0.68684	0.873851	-0.0454576	0.95556	0.721623	0.887077	-0.0405408	0.96027	0.05	0.25	0.05	0.25	0.05	0.25	FALSE	FALSE	FALSE	FALSE	FALSE
CNVblock__MLC1	CNVblock__	FALSE					-0.0338677	0.0338677	142	TRUE			0.759878	0.890496	mwu	0.68684	0.873851	-0.0454576	0.95556	0.721623	0.887077	-0.0405408	0.96027	0.05	0.25	0.05	0.25	0.05	0.25	FALSE	FALSE	FALSE	FALSE	FALSE
CNVblock__MOV10L1	CNVblock__	FALSE					-0.0338677	0.0338677	142	TRUE			0.759878	0.890496	mwu	0.68684	0.873851	-0.0454576	0.95556	0.721623	0.887077	-0.0405408	0.96027	0.05	0.25	0.05	0.25	0.05	0.25	FALSE	FALSE	FALSE	FALSE	FALSE
CNVblock__PANX2	CNVblock__	FALSE					-0.0338677	0.0338677	142	TRUE			0.759878	0.890496	mwu	0.68684	0.873851	-0.0454576	0.95556	0.721623	0.887077	-0.0405408	0.96027	0.05	0.25	0.05	0.25	0.05	0.25	FALSE	FALSE	FALSE	FALSE	FALSE
CNVblock__TRABD	CNVblock__	FALSE					-0.0338677	0.0338677	142	TRUE			0.759878	0.890496	mwu	0.68684	0.873851	-0.0454576	0.95556	0.721623	0.887077	-0.0405408	0.96027	0.05	0.25	0.05	0.25	0.05	0.25	FALSE	FALSE	FALSE	FALSE	FALSE
CNVblock__SELENOO	CNVblock__	FALSE					-0.0338677	0.0338677	142	TRUE			0.759878	0.890496	mwu	0.68684	0.873851	-0.0454576	0.95556	0.721623	0.887077	-0.0405408	0.96027	0.05	0.25	0.05	0.25	0.05	0.25	FALSE	FALSE	FALSE	FALSE	FALSE
CNVblock__TUBGCP6	CNVblock__	FALSE					-0.0338677	0.0338677	142	TRUE			0.759878	0.890496	mwu	0.68684	0.873851	-0.0454576	0.95556	0.721623	0.887077	-0.0405408	0.96027	0.05	0.25	0.05	0.25	0.05	0.25	FALSE	FALSE	FALSE	FALSE	FALSE
CNVblock__HDAC10	CNVblock__	FALSE					-0.0338677	0.0338677	142	TRUE			0.759878	0.890496	mwu	0.68684	0.873851	-0.0454576	0.95556	0.721623	0.887077	-0.0405408	0.96027	0.05	0.25	0.05	0.25	0.05	0.25	FALSE	FALSE	FALSE	FALSE	FALSE
CNVblock__MAPK12	CNVblock__	FALSE					-0.0338677	0.0338677	142	TRUE			0.759878	0.890496	mwu	0.68684	0.873851	-0.0454576	0.95556	0.721623	0.887077	-0.0405408	0.96027	0.05	0.25	0.05	0.25	0.05	0.25	FALSE	FALSE	FALSE	FALSE	FALSE
CNVblock__MAPK11	CNVblock__	FALSE					-0.0338677	0.0338677	142	TRUE			0.759878	0.890496	mwu	0.68684	0.873851	-0.0454576	0.95556	0.721623	0.887077	-0.0405408	0.96027	0.05	0.25	0.05	0.25	0.05	0.25	FALSE	FALSE	FALSE	FALSE	FALSE
CNVblock__PLXNB2	CNVblock__	FALSE					-0.0338677	0.0338677	142	TRUE			0.759878	0.890496	mwu	0.68684	0.873851	-0.0454576	0.95556	0.721623	0.887077	-0.0405408	0.96027	0.05	0.25	0.05	0.25	0.05	0.25	FALSE	FALSE	FALSE	FALSE	FALSE
CNVblock__DENND6B	CNVblock__	FALSE					-0.0338677	0.0338677	142	TRUE			0.759878	0.890496	mwu	0.68684	0.873851	-0.0454576	0.95556	0.721623	0.887077	-0.0405408	0.96027	0.05	0.25	0.05	0.25	0.05	0.25	FALSE	FALSE	FALSE	FALSE	FALSE
CNVblock__PPP6R2	CNVblock__	FALSE					-0.0338677	0.0338677	142	TRUE			0.759878	0.890496	mwu	0.68684	0.873851	-0.0454576	0.95556	0.721623	0.887077	-0.0405408	0.96027	0.05	0.25	0.05	0.25	0.05	0.25	FALSE	FALSE	FALSE	FALSE	FALSE
CNVblock__SBF1	CNVblock__	FALSE					-0.0338677	0.0338677	142	TRUE			0.759878	0.890496	mwu	0.68684	0.873851	-0.0454576	0.95556	0.721623	0.887077	-0.0405408	0.96027	0.05	0.25	0.05	0.25	0.05	0.25	FALSE	FALSE	FALSE	FALSE	FALSE
CNVblock__ADM2	CNVblock__	FALSE					-0.0338677	0.0338677	142	TRUE			0.759878	0.890496	mwu	0.68684	0.873851	-0.0454576	0.95556	0.721623	0.887077	-0.0405408	0.96027	0.05	0.25	0.05	0.25	0.05	0.25	FALSE	FALSE	FALSE	FALSE	FALSE
CNVblock__MIOX	CNVblock__	FALSE					-0.0338677	0.0338677	142	TRUE			0.759878	0.890496	mwu	0.68684	0.873851	-0.0454576	0.95556	0.721623	0.887077	-0.0405408	0.96027	0.05	0.25	0.05	0.25	0.05	0.25	FALSE	FALSE	FALSE	FALSE	FALSE
CNVblock__LMF2	CNVblock__	FALSE					-0.0338677	0.0338677	142	TRUE			0.759878	0.890496	mwu	0.68684	0.873851	-0.0454576	0.95556	0.721623	0.887077	-0.0405408	0.96027	0.05	0.25	0.05	0.25	0.05	0.25	FALSE	FALSE	FALSE	FALSE	FALSE
CNVblock__NCAPH2	CNVblock__	FALSE					-0.0338677	0.0338677	142	TRUE			0.759878	0.890496	mwu	0.68684	0.873851	-0.0454576	0.95556	0.721623	0.887077	-0.0405408	0.96027	0.05	0.25	0.05	0.25	0.05	0.25	FALSE	FALSE	FALSE	FALSE	FALSE
CNVblock__SCO2	CNVblock__	FALSE					-0.0338677	0.0338677	142	TRUE			0.759878	0.890496	mwu	0.68684	0.873851	-0.0454576	0.95556	0.721623	0.887077	-0.0405408	0.96027	0.05	0.25	0.05	0.25	0.05	0.25	FALSE	FALSE	FALSE	FALSE	FALSE
CNVblock__TYMP	CNVblock__	FALSE					-0.0338677	0.0338677	142	TRUE			0.759878	0.890496	mwu	0.68684	0.873851	-0.0454576	0.95556	0.721623	0.887077	-0.0405408	0.96027	0.05	0.25	0.05	0.25	0.05	0.25	FALSE	FALSE	FALSE	FALSE	FALSE
CNVblock__ODF3B	CNVblock__	FALSE					-0.0338677	0.0338677	142	TRUE			0.759878	0.890496	mwu	0.68684	0.873851	-0.0454576	0.95556	0.721623	0.887077	-0.0405408	0.96027	0.05	0.25	0.05	0.25	0.05	0.25	FALSE	FALSE	FALSE	FALSE	FALSE
CNVblock__KLHDC7B	CNVblock__	FALSE					-0.0338677	0.0338677	142	TRUE			0.759878	0.890496	mwu	0.68684	0.873851	-0.0454576	0.95556	0.721623	0.887077	-0.0405408	0.96027	0.05	0.25	0.05	0.25	0.05	0.25	FALSE	FALSE	FALSE	FALSE	FALSE
CNVblock__SYCE3	CNVblock__	FALSE					-0.0338677	0.0338677	142	TRUE			0.759878	0.890496	mwu	0.68684	0.873851	-0.0454576	0.95556	0.721623	0.887077	-0.0405408	0.96027	0.05	0.25	0.05	0.25	0.05	0.25	FALSE	FALSE	FALSE	FALSE	FALSE
CNVblock__CPT1B	CNVblock__	FALSE					-0.0338677	0.0338677	142	TRUE			0.759878	0.890496	mwu	0.68684	0.873851	-0.0454576	0.95556	0.721623	0.887077	-0.0405408	0.96027	0.05	0.25	0.05	0.25	0.05	0.25	FALSE	FALSE	FALSE	FALSE	FALSE
CNVblock__CHKB-CPT1B	CNVblock__	FALSE					-0.0338677	0.0338677	142	TRUE			0.759878	0.890496	mwu	0.68684	0.873851	-0.0454576	0.95556	0.721623	0.887077	-0.0405408	0.96027	0.05	0.25	0.05	0.25	0.05	0.25	FALSE	FALSE	FALSE	FALSE	FALSE
CNVblock__CHKB	CNVblock__	FALSE					-0.0338677	0.0338677	142	TRUE			0.759878	0.890496	mwu	0.68684	0.873851	-0.0454576	0.95556	0.721623	0.887077	-0.0405408	0.96027	0.05	0.25	0.05	0.25	0.05	0.25	FALSE	FALSE	FALSE	FALSE	FALSE
CNVblock__MAPK8IP2	CNVblock__	FALSE					-0.0338677	0.0338677	142	TRUE			0.759878	0.890496	mwu	0.68684	0.873851	-0.0454576	0.95556	0.721623	0.887077	-0.0405408	0.96027	0.05	0.25	0.05	0.25	0.05	0.25	FALSE	FALSE	FALSE	FALSE	FALSE
CNVblock__ARSA	CNVblock__	FALSE					-0.0338677	0.0338677	142	TRUE			0.759878	0.890496	mwu	0.68684	0.873851	-0.0454576	0.95556	0.721623	0.887077	-0.0405408	0.96027	0.05	0.25	0.05	0.25	0.05	0.25	FALSE	FALSE	FALSE	FALSE	FALSE
CNVblock__SHANK3	CNVblock__	FALSE					-0.0338677	0.0338677	142	TRUE			0.759878	0.890496	mwu	0.68684	0.873851	-0.0454576	0.95556	0.721623	0.887077	-0.0405408	0.96027	0.05	0.25	0.05	0.25	0.05	0.25	FALSE	FALSE	FALSE	FALSE	FALSE
CNVblock__ACR	CNVblock__	FALSE					-0.0338677	0.0338677	142	TRUE			0.759878	0.890496	mwu	0.68684	0.873851	-0.0454576	0.95556	0.721623	0.887077	-0.0405408	0.96027	0.05	0.25	0.05	0.25	0.05	0.25	FALSE	FALSE	FALSE	FALSE	FALSE
CNVblock__RABL2B	CNVblock__	TRUE	variance_prefilter	0	FALSE	0.629707				FALSE														0.05	0.25	0.05	0.25	0.05	0.25	FALSE	FALSE	FALSE	FALSE	FALSE
CNVblock__PLCXD1	CNVblock__	TRUE	variance_prefilter	0	FALSE	0.629707				FALSE														0.05	0.25	0.05	0.25	0.05	0.25	FALSE	FALSE	FALSE	FALSE	FALSE
CNVblock__GTPBP6	CNVblock__	TRUE	variance_prefilter	0	FALSE	0.629707				FALSE														0.05	0.25	0.05	0.25	0.05	0.25	FALSE	FALSE	FALSE	FALSE	FALSE
CNVblock__PPP2R3B	CNVblock__	TRUE	variance_prefilter	0.140046	FALSE	0.629707				FALSE														0.05	0.25	0.05	0.25	0.05	0.25	FALSE	FALSE	FALSE	FALSE	FALSE
CNVblock__SHOX	CNVblock__	TRUE	variance_prefilter	0.140046	FALSE	0.629707				FALSE														0.05	0.25	0.05	0.25	0.05	0.25	FALSE	FALSE	FALSE	FALSE	FALSE
CNVblock__CRLF2	CNVblock__	FALSE					-0.0870274	0.0870274	142	TRUE			0.297039	0.674386	mwu	0.65254	0.862831	-0.0576124	0.944016	0.69955	0.875365	-0.0509618	0.950315	0.05	0.25	0.05	0.25	0.05	0.25	FALSE	FALSE	FALSE	FALSE	FALSE
CNVblock__CSF2RA	CNVblock__	FALSE					-0.0870274	0.0870274	142	TRUE			0.297039	0.674386	mwu	0.65254	0.862831	-0.0576124	0.944016	0.69955	0.875365	-0.0509618	0.950315	0.05	0.25	0.05	0.25	0.05	0.25	FALSE	FALSE	FALSE	FALSE	FALSE
CNVblock__IL3RA	CNVblock__	FALSE					-0.0870274	0.0870274	142	TRUE			0.297039	0.674386	mwu	0.65254	0.862831	-0.0576124	0.944016	0.69955	0.875365	-0.0509618	0.950315	0.05	0.25	0.05	0.25	0.05	0.25	FALSE	FALSE	FALSE	FALSE	FALSE
CNVblock__SLC25A6	CNVblock__	FALSE					-0.0870274	0.0870274	142	TRUE			0.297039	0.674386	mwu	0.65254	0.862831	-0.0576124	0.944016	0.69955	0.875365	-0.0509618	0.950315	0.05	0.25	0.05	0.25	0.05	0.25	FALSE	FALSE	FALSE	FALSE	FALSE
CNVblock__ASMTL	CNVblock__	FALSE					-0.0870274	0.0870274	142	TRUE			0.297039	0.674386	mwu	0.65254	0.862831	-0.0576124	0.944016	0.69955	0.875365	-0.0509618	0.950315	0.05	0.25	0.05	0.25	0.05	0.25	FALSE	FALSE	FALSE	FALSE	FALSE
CNVblock__P2RY8	CNVblock__	FALSE					-0.0870274	0.0870274	142	TRUE			0.297039	0.674386	mwu	0.65254	0.862831	-0.0576124	0.944016	0.69955	0.875365	-0.0509618	0.950315	0.05	0.25	0.05	0.25	0.05	0.25	FALSE	FALSE	FALSE	FALSE	FALSE
CNVblock__AKAP17A	CNVblock__	FALSE					-0.0870274	0.0870274	142	TRUE			0.297039	0.674386	mwu	0.65254	0.862831	-0.0576124	0.944016	0.69955	0.875365	-0.0509618	0.950315	0.05	0.25	0.05	0.25	0.05	0.25	FALSE	FALSE	FALSE	FALSE	FALSE
CNVblock__ASMT	CNVblock__	FALSE					-0.0870274	0.0870274	142	TRUE			0.297039	0.674386	mwu	0.65254	0.862831	-0.0576124	0.944016	0.69955	0.875365	-0.0509618	0.950315	0.05	0.25	0.05	0.25	0.05	0.25	FALSE	FALSE	FALSE	FALSE	FALSE
CNVblock__DHRSX	CNVblock__	FALSE					-0.0870274	0.0870274	142	TRUE			0.297039	0.674386	mwu	0.65254	0.862831	-0.0576124	0.944016	0.69955	0.875365	-0.0509618	0.950315	0.05	0.25	0.05	0.25	0.05	0.25	FALSE	FALSE	FALSE	FALSE	FALSE
CNVblock__ZBED1	CNVblock__	FALSE					-0.0870274	0.0870274	142	TRUE			0.297039	0.674386	mwu	0.65254	0.862831	-0.0576124	0.944016	0.69955	0.875365	-0.0509618	0.950315	0.05	0.25	0.05	0.25	0.05	0.25	FALSE	FALSE	FALSE	FALSE	FALSE
CNVblock__CD99	CNVblock__	FALSE					-0.0870274	0.0870274	142	TRUE			0.297039	0.674386	mwu	0.65254	0.862831	-0.0576124	0.944016	0.69955	0.875365	-0.0509618	0.950315	0.05	0.25	0.05	0.25	0.05	0.25	FALSE	FALSE	FALSE	FALSE	FALSE
CNVblock__XG	CNVblock__	FALSE					-0.0870274	0.0870274	142	TRUE			0.297039	0.674386	mwu	0.65254	0.862831	-0.0576124	0.944016	0.69955	0.875365	-0.0509618	0.950315	0.05	0.25	0.05	0.25	0.05	0.25	FALSE	FALSE	FALSE	FALSE	FALSE
CNVblock__GYG2	CNVblock__	FALSE					-0.0870274	0.0870274	142	TRUE			0.297039	0.674386	mwu	0.65254	0.862831	-0.0576124	0.944016	0.69955	0.875365	-0.0509618	0.950315	0.05	0.25	0.05	0.25	0.05	0.25	FALSE	FALSE	FALSE	FALSE	FALSE
CNVblock__ARSD	CNVblock__	FALSE					-0.0870274	0.0870274	142	TRUE			0.297039	0.674386	mwu	0.65254	0.862831	-0.0576124	0.944016	0.69955	0.875365	-0.0509618	0.950315	0.05	0.25	0.05	0.25	0.05	0.25	FALSE	FALSE	FALSE	FALSE	FALSE
CNVblock__ARSH	CNVblock__	FALSE					-0.0870274	0.0870274	142	TRUE			0.297039	0.674386	mwu	0.65254	0.862831	-0.0576124	0.944016	0.69955	0.875365	-0.0509618	0.950315	0.05	0.25	0.05	0.25	0.05	0.25	FALSE	FALSE	FALSE	FALSE	FALSE
CNVblock__ARSF	CNVblock__	FALSE					-0.0870274	0.0870274	142	TRUE			0.297039	0.674386	mwu	0.65254	0.862831	-0.0576124	0.944016	0.69955	0.875365	-0.0509618	0.950315	0.05	0.25	0.05	0.25	0.05	0.25	FALSE	FALSE	FALSE	FALSE	FALSE
CNVblock__MXRA5	CNVblock__	FALSE					-0.0870274	0.0870274	142	TRUE			0.297039	0.674386	mwu	0.65254	0.862831	-0.0576124	0.944016	0.69955	0.875365	-0.0509618	0.950315	0.05	0.25	0.05	0.25	0.05	0.25	FALSE	FALSE	FALSE	FALSE	FALSE
CNVblock__PRKX	CNVblock__	FALSE					-0.0870274	0.0870274	142	TRUE			0.297039	0.674386	mwu	0.65254	0.862831	-0.0576124	0.944016	0.69955	0.875365	-0.0509618	0.950315	0.05	0.25	0.05	0.25	0.05	0.25	FALSE	FALSE	FALSE	FALSE	FALSE
CNVblock__NLGN4X	CNVblock__	FALSE					-0.066791	0.066791	142	TRUE			0.490661	0.772293	mwu	0.71585	0.888477	-0.0469362	0.954148	0.761014	0.90596	-0.0405751	0.960237	0.05	0.25	0.05	0.25	0.05	0.25	FALSE	FALSE	FALSE	FALSE	FALSE
CNVblock__VCX3A	CNVblock__	FALSE					-0.066791	0.066791	142	TRUE			0.490661	0.772293	mwu	0.71585	0.888477	-0.0469362	0.954148	0.761014	0.90596	-0.0405751	0.960237	0.05	0.25	0.05	0.25	0.05	0.25	FALSE	FALSE	FALSE	FALSE	FALSE
CNVblock__PUDP	CNVblock__	FALSE					-0.0843459	0.0843459	142	TRUE			0.458086	0.754877	mwu	0.572039	0.824205	-0.075376	0.927395	0.609541	0.835445	-0.0706248	0.931811	0.05	0.25	0.05	0.25	0.05	0.25	FALSE	FALSE	FALSE	FALSE	FALSE
CNVblock__STS	CNVblock__	FALSE					-0.0843459	0.0843459	142	TRUE			0.458086	0.754877	mwu	0.572039	0.824205	-0.075376	0.927395	0.609541	0.835445	-0.0706248	0.931811	0.05	0.25	0.05	0.25	0.05	0.25	FALSE	FALSE	FALSE	FALSE	FALSE
CNVblock__VCX	CNVblock__	FALSE					-0.0843459	0.0843459	142	TRUE			0.458086	0.754877	mwu	0.572039	0.824205	-0.075376	0.927395	0.609541	0.835445	-0.0706248	0.931811	0.05	0.25	0.05	0.25	0.05	0.25	FALSE	FALSE	FALSE	FALSE	FALSE
CNVblock__PNPLA4	CNVblock__	FALSE					-0.0843459	0.0843459	142	TRUE			0.458086	0.754877	mwu	0.572039	0.824205	-0.075376	0.927395	0.609541	0.835445	-0.0706248	0.931811	0.05	0.25	0.05	0.25	0.05	0.25	FALSE	FALSE	FALSE	FALSE	FALSE
CNVblock__VCX2	CNVblock__	FALSE					-0.0846855	0.0846855	142	TRUE			0.424005	0.733274	mwu	0.622193	0.844724	-0.0659496	0.936178	0.662749	0.857933	-0.0604605	0.941331	0.05	0.25	0.05	0.25	0.05	0.25	FALSE	FALSE	FALSE	FALSE	FALSE
CNVblock__VCX3B	CNVblock__	FALSE					-0.0775174	0.0775174	142	TRUE			0.460953	0.756658	mwu	0.69869	0.880594	-0.0520537	0.949278	0.743513	0.898239	-0.0455764	0.955447	0.05	0.25	0.05	0.25	0.05	0.25	FALSE	FALSE	FALSE	FALSE	FALSE
CNVblock__ANOS1	CNVblock__	FALSE					-0.0854167	0.0854167	142	TRUE			0.390976	0.733274	mwu	0.622542	0.844724	-0.0661702	0.935972	0.663257	0.858205	-0.0606487	0.941154	0.05	0.25	0.05	0.25	0.05	0.25	FALSE	FALSE	FALSE	FALSE	FALSE
CNVblock__FAM9A	CNVblock__	FALSE					-0.101789	0.101789	142	TRUE			0.293447	0.67201	mwu	0.468758	0.789559	-0.0988227	0.905903	0.501518	0.794791	-0.0949876	0.909384	0.05	0.25	0.05	0.25	0.05	0.25	FALSE	FALSE	FALSE	FALSE	FALSE
CNVblock__FAM9B	CNVblock__	FALSE					-0.101789	0.101789	142	TRUE			0.293447	0.67201	mwu	0.468758	0.789559	-0.0988227	0.905903	0.501518	0.794791	-0.0949876	0.909384	0.05	0.25	0.05	0.25	0.05	0.25	FALSE	FALSE	FALSE	FALSE	FALSE
CNVblock__TBL1X	CNVblock__	FALSE					-0.119528	0.119528	142	TRUE			0.187979	0.61606	mwu	0.389556	0.760461	-0.11896	0.887844	0.32743	0.738263	-0.139049	0.870186	0.05	0.25	0.05	0.25	0.05	0.25	FALSE	FALSE	FALSE	FALSE	FALSE
CNVblock__GPR143	CNVblock__	FALSE					-0.119528	0.119528	142	TRUE			0.187979	0.61606	mwu	0.389556	0.760461	-0.11896	0.887844	0.32743	0.738263	-0.139049	0.870186	0.05	0.25	0.05	0.25	0.05	0.25	FALSE	FALSE	FALSE	FALSE	FALSE
CNVblock__SHROOM2	CNVblock__	FALSE					-0.119528	0.119528	142	TRUE			0.187979	0.61606	mwu	0.389556	0.760461	-0.11896	0.887844	0.32743	0.738263	-0.139049	0.870186	0.05	0.25	0.05	0.25	0.05	0.25	FALSE	FALSE	FALSE	FALSE	FALSE
CNVblock__WWC3	CNVblock__	FALSE					-0.127562	0.127562	142	TRUE			0.147898	0.575452	mwu	0.351685	0.749454	-0.128632	0.879297	0.293786	0.724926	-0.148838	0.861709	0.05	0.25	0.05	0.25	0.05	0.25	FALSE	FALSE	FALSE	FALSE	FALSE
CNVblock__CLCN4	CNVblock__	FALSE					-0.127562	0.127562	142	TRUE			0.147898	0.575452	mwu	0.351685	0.749454	-0.128632	0.879297	0.293786	0.724926	-0.148838	0.861709	0.05	0.25	0.05	0.25	0.05	0.25	FALSE	FALSE	FALSE	FALSE	FALSE
CNVblock__MID1	CNVblock__	FALSE					-0.135616	0.135616	142	TRUE			0.114461	0.539281	mwu	0.290362	0.734869	-0.14558	0.864521	0.239143	0.684278	-0.166186	0.846889	0.05	0.25	0.05	0.25	0.05	0.25	FALSE	FALSE	FALSE	FALSE	FALSE
CNVblock__HCCS	CNVblock__	FALSE					-0.147742	0.147742	142	TRUE			0.0955198	0.51378	mwu	0.230655	0.691917	-0.160707	0.851541	0.18906	0.634535	-0.18053	0.834827	0.05	0.25	0.05	0.25	0.05	0.25	FALSE	FALSE	FALSE	FALSE	FALSE
CNVblock__ARHGAP6	CNVblock__	FALSE					-0.159411	0.159411	142	TRUE			0.0792577	0.480773	mwu	0.170991	0.611423	-0.177935	0.836997	0.140197	0.569291	-0.198882	0.819646	0.05	0.25	0.05	0.25	0.05	0.25	FALSE	FALSE	FALSE	FALSE	FALSE
CNVblock__AMELX	CNVblock__	FALSE					-0.147742	0.147742	142	TRUE			0.0955198	0.51378	mwu	0.230655	0.691917	-0.160707	0.851541	0.18906	0.634535	-0.18053	0.834827	0.05	0.25	0.05	0.25	0.05	0.25	FALSE	FALSE	FALSE	FALSE	FALSE
CNVblock__MSL3	CNVblock__	FALSE					-0.138656	0.138656	142	TRUE			0.112597	0.538225	mwu	0.268016	0.717979	-0.145528	0.864565	0.223916	0.670823	-0.166423	0.846688	0.05	0.25	0.05	0.25	0.05	0.25	FALSE	FALSE	FALSE	FALSE	FALSE
CNVblock__FRMPD4	CNVblock__	FALSE					-0.155577	0.155577	142	TRUE			0.0738103	0.460635	mwu	0.171078	0.611423	-0.182682	0.833033	0.136952	0.562863	-0.206074	0.813773	0.05	0.25	0.05	0.25	0.05	0.25	FALSE	FALSE	FALSE	FALSE	FALSE
CNVblock__PRPS2	CNVblock__	FALSE					-0.142382	0.142382	142	TRUE			0.0973372	0.515942	mwu	0.239144	0.697809	-0.160077	0.852078	0.19517	0.64119	-0.181746	0.833813	0.05	0.25	0.05	0.25	0.05	0.25	FALSE	FALSE	FALSE	FALSE	FALSE
CNVblock__TLR7	CNVblock__	FALSE					-0.142382	0.142382	142	TRUE			0.0973372	0.515942	mwu	0.239144	0.697809	-0.160077	0.852078	0.19517	0.64119	-0.181746	0.833813	0.05	0.25	0.05	0.25	0.05	0.25	FALSE	FALSE	FALSE	FALSE	FALSE
CNVblock__TLR8	CNVblock__	FALSE					-0.142382	0.142382	142	TRUE			0.0973372	0.515942	mwu	0.239144	0.697809	-0.160077	0.852078	0.19517	0.64119	-0.181746	0.833813	0.05	0.25	0.05	0.25	0.05	0.25	FALSE	FALSE	FALSE	FALSE	FALSE
CNVblock__TMSB4X	CNVblock__	FALSE					-0.142382	0.142382	142	TRUE			0.0973372	0.515942	mwu	0.239144	0.697809	-0.160077	0.852078	0.19517	0.64119	-0.181746	0.833813	0.05	0.25	0.05	0.25	0.05	0.25	FALSE	FALSE	FALSE	FALSE	FALSE
CNVblock__FAM9C	CNVblock__	FALSE					-0.142382	0.142382	142	TRUE			0.0973372	0.515942	mwu	0.239144	0.697809	-0.160077	0.852078	0.19517	0.64119	-0.181746	0.833813	0.05	0.25	0.05	0.25	0.05	0.25	FALSE	FALSE	FALSE	FALSE	FALSE
CNVblock__ATXN3L	CNVblock__	FALSE					-0.123083	0.123083	142	TRUE			0.124889	0.562781	mwu	0.364114	0.75215	-0.123426	0.883887	0.309487	0.72993	-0.142687	0.867025	0.05	0.25	0.05	0.25	0.05	0.25	FALSE	FALSE	FALSE	FALSE	FALSE
CNVblock__EGFL6	CNVblock__	FALSE					-0.127633	0.127633	142	TRUE			0.135914	0.572329	mwu	0.325381	0.745581	-0.129064	0.878918	0.277225	0.716805	-0.147146	0.863168	0.05	0.25	0.05	0.25	0.05	0.25	FALSE	FALSE	FALSE	FALSE	FALSE
CNVblock__TCEANC	CNVblock__	FALSE					-0.127633	0.127633	142	TRUE			0.135914	0.572329	mwu	0.325381	0.745581	-0.129064	0.878918	0.277225	0.716805	-0.147146	0.863168	0.05	0.25	0.05	0.25	0.05	0.25	FALSE	FALSE	FALSE	FALSE	FALSE
CNVblock__RAB9A	CNVblock__	FALSE					-0.127633	0.127633	142	TRUE			0.135914	0.572329	mwu	0.325381	0.745581	-0.129064	0.878918	0.277225	0.716805	-0.147146	0.863168	0.05	0.25	0.05	0.25	0.05	0.25	FALSE	FALSE	FALSE	FALSE	FALSE
CNVblock__TRAPPC2	CNVblock__	FALSE					-0.127633	0.127633	142	TRUE			0.135914	0.572329	mwu	0.325381	0.745581	-0.129064	0.878918	0.277225	0.716805	-0.147146	0.863168	0.05	0.25	0.05	0.25	0.05	0.25	FALSE	FALSE	FALSE	FALSE	FALSE
CNVblock__OFD1	CNVblock__	FALSE					-0.127633	0.127633	142	TRUE			0.135914	0.572329	mwu	0.325381	0.745581	-0.129064	0.878918	0.277225	0.716805	-0.147146	0.863168	0.05	0.25	0.05	0.25	0.05	0.25	FALSE	FALSE	FALSE	FALSE	FALSE
CNVblock__GPM6B	CNVblock__	FALSE					-0.134176	0.134176	142	TRUE			0.116773	0.542182	mwu	0.312663	0.745581	-0.132085	0.876267	0.265513	0.70912	-0.150251	0.860492	0.05	0.25	0.05	0.25	0.05	0.25	FALSE	FALSE	FALSE	FALSE	FALSE
CNVblock__GEMIN8	CNVblock__	FALSE					-0.134176	0.134176	142	TRUE			0.116773	0.542182	mwu	0.312663	0.745581	-0.132085	0.876267	0.265513	0.70912	-0.150251	0.860492	0.05	0.25	0.05	0.25	0.05	0.25	FALSE	FALSE	FALSE	FALSE	FALSE
CNVblock__GLRA2	CNVblock__	FALSE					-0.136327	0.136327	142	TRUE			0.0977905	0.517321	mwu	0.318808	0.745581	-0.134426	0.874218	0.267815	0.70912	-0.154411	0.85692	0.05	0.25	0.05	0.25	0.05	0.25	FALSE	FALSE	FALSE	FALSE	FALSE
CNVblock__FANCB	CNVblock__	FALSE					-0.143978	0.143978	142	TRUE			0.0757299	0.466614	mwu	0.292563	0.734869	-0.142015	0.867608	0.242868	0.688752	-0.162954	0.84963	0.05	0.25	0.05	0.25	0.05	0.25	FALSE	FALSE	FALSE	FALSE	FALSE
CNVblock__MOSPD2	CNVblock__	FALSE					-0.143978	0.143978	142	TRUE			0.0757299	0.466614	mwu	0.292563	0.734869	-0.142015	0.867608	0.242868	0.688752	-0.162954	0.84963	0.05	0.25	0.05	0.25	0.05	0.25	FALSE	FALSE	FALSE	FALSE	FALSE
CNVblock__ASB9	CNVblock__	FALSE					-0.143978	0.143978	142	TRUE			0.0757299	0.466614	mwu	0.292563	0.734869	-0.142015	0.867608	0.242868	0.688752	-0.162954	0.84963	0.05	0.25	0.05	0.25	0.05	0.25	FALSE	FALSE	FALSE	FALSE	FALSE
CNVblock__ASB11	CNVblock__	FALSE					-0.143978	0.143978	142	TRUE			0.0757299	0.466614	mwu	0.292563	0.734869	-0.142015	0.867608	0.242868	0.688752	-0.162954	0.84963	0.05	0.25	0.05	0.25	0.05	0.25	FALSE	FALSE	FALSE	FALSE	FALSE
CNVblock__PIGA	CNVblock__	FALSE					-0.143978	0.143978	142	TRUE			0.0757299	0.466614	mwu	0.292563	0.734869	-0.142015	0.867608	0.242868	0.688752	-0.162954	0.84963	0.05	0.25	0.05	0.25	0.05	0.25	FALSE	FALSE	FALSE	FALSE	FALSE
CNVblock__VEGFD	CNVblock__	FALSE					-0.143978	0.143978	142	TRUE			0.0757299	0.466614	mwu	0.292563	0.734869	-0.142015	0.867608	0.242868	0.688752	-0.162954	0.84963	0.05	0.25	0.05	0.25	0.05	0.25	FALSE	FALSE	FALSE	FALSE	FALSE
CNVblock__PIR	CNVblock__	FALSE					-0.143978	0.143978	142	TRUE			0.0757299	0.466614	mwu	0.292563	0.734869	-0.142015	0.867608	0.242868	0.688752	-0.162954	0.84963	0.05	0.25	0.05	0.25	0.05	0.25	FALSE	FALSE	FALSE	FALSE	FALSE
CNVblock__BMX	CNVblock__	FALSE					-0.143978	0.143978	142	TRUE			0.0757299	0.466614	mwu	0.292563	0.734869	-0.142015	0.867608	0.242868	0.688752	-0.162954	0.84963	0.05	0.25	0.05	0.25	0.05	0.25	FALSE	FALSE	FALSE	FALSE	FALSE
CNVblock__ACE2	CNVblock__	FALSE					-0.137476	0.137476	142	TRUE			0.084727	0.492916	mwu	0.350446	0.749454	-0.126225	0.881417	0.295882	0.725642	-0.146174	0.864008	0.05	0.25	0.05	0.25	0.05	0.25	FALSE	FALSE	FALSE	FALSE	FALSE
CNVblock__CLTRN	CNVblock__	FALSE					-0.137476	0.137476	142	TRUE			0.084727	0.492916	mwu	0.350446	0.749454	-0.126225	0.881417	0.295882	0.725642	-0.146174	0.864008	0.05	0.25	0.05	0.25	0.05	0.25	FALSE	FALSE	FALSE	FALSE	FALSE
CNVblock__CA5B	CNVblock__	FALSE					-0.137476	0.137476	142	TRUE			0.084727	0.492916	mwu	0.350446	0.749454	-0.126225	0.881417	0.295882	0.725642	-0.146174	0.864008	0.05	0.25	0.05	0.25	0.05	0.25	FALSE	FALSE	FALSE	FALSE	FALSE
CNVblock__ZRSR2	CNVblock__	FALSE					-0.137476	0.137476	142	TRUE			0.084727	0.492916	mwu	0.350446	0.749454	-0.126225	0.881417	0.295882	0.725642	-0.146174	0.864008	0.05	0.25	0.05	0.25	0.05	0.25	FALSE	FALSE	FALSE	FALSE	FALSE
CNVblock__AP1S2	CNVblock__	FALSE					-0.137476	0.137476	142	TRUE			0.084727	0.492916	mwu	0.350446	0.749454	-0.126225	0.881417	0.295882	0.725642	-0.146174	0.864008	0.05	0.25	0.05	0.25	0.05	0.25	FALSE	FALSE	FALSE	FALSE	FALSE
CNVblock__GRPR	CNVblock__	FALSE					-0.137476	0.137476	142	TRUE			0.084727	0.492916	mwu	0.350446	0.749454	-0.126225	0.881417	0.295882	0.725642	-0.146174	0.864008	0.05	0.25	0.05	0.25	0.05	0.25	FALSE	FALSE	FALSE	FALSE	FALSE
CNVblock__MAGEB17	CNVblock__	FALSE					-0.137476	0.137476	142	TRUE			0.084727	0.492916	mwu	0.350446	0.749454	-0.126225	0.881417	0.295882	0.725642	-0.146174	0.864008	0.05	0.25	0.05	0.25	0.05	0.25	FALSE	FALSE	FALSE	FALSE	FALSE
CNVblock__CTPS2	CNVblock__	FALSE					-0.137476	0.137476	142	TRUE			0.084727	0.492916	mwu	0.350446	0.749454	-0.126225	0.881417	0.295882	0.725642	-0.146174	0.864008	0.05	0.25	0.05	0.25	0.05	0.25	FALSE	FALSE	FALSE	FALSE	FALSE
CNVblock__S100G	CNVblock__	FALSE					-0.137476	0.137476	142	TRUE			0.084727	0.492916	mwu	0.350446	0.749454	-0.126225	0.881417	0.295882	0.725642	-0.146174	0.864008	0.05	0.25	0.05	0.25	0.05	0.25	FALSE	FALSE	FALSE	FALSE	FALSE
CNVblock__SYAP1	CNVblock__	FALSE					-0.137476	0.137476	142	TRUE			0.084727	0.492916	mwu	0.350446	0.749454	-0.126225	0.881417	0.295882	0.725642	-0.146174	0.864008	0.05	0.25	0.05	0.25	0.05	0.25	FALSE	FALSE	FALSE	FALSE	FALSE
CNVblock__TXLNG	CNVblock__	FALSE					-0.137476	0.137476	142	TRUE			0.084727	0.492916	mwu	0.350446	0.749454	-0.126225	0.881417	0.295882	0.725642	-0.146174	0.864008	0.05	0.25	0.05	0.25	0.05	0.25	FALSE	FALSE	FALSE	FALSE	FALSE
CNVblock__RBBP7	CNVblock__	FALSE					-0.137476	0.137476	142	TRUE			0.084727	0.492916	mwu	0.350446	0.749454	-0.126225	0.881417	0.295882	0.725642	-0.146174	0.864008	0.05	0.25	0.05	0.25	0.05	0.25	FALSE	FALSE	FALSE	FALSE	FALSE
CNVblock__REPS2	CNVblock__	FALSE					-0.137476	0.137476	142	TRUE			0.084727	0.492916	mwu	0.350446	0.749454	-0.126225	0.881417	0.295882	0.725642	-0.146174	0.864008	0.05	0.25	0.05	0.25	0.05	0.25	FALSE	FALSE	FALSE	FALSE	FALSE
CNVblock__NHS	CNVblock__	FALSE					-0.129757	0.129757	142	TRUE			0.10888	0.538225	mwu	0.383495	0.759482	-0.117749	0.888919	0.327758	0.738263	-0.136699	0.872233	0.05	0.25	0.05	0.25	0.05	0.25	FALSE	FALSE	FALSE	FALSE	FALSE
CNVblock__SCML1	CNVblock__	FALSE					-0.138655	0.138655	142	TRUE			0.0877723	0.500494	mwu	0.349697	0.749454	-0.127574	0.880228	0.294552	0.724926	-0.147904	0.862514	0.05	0.25	0.05	0.25	0.05	0.25	FALSE	FALSE	FALSE	FALSE	FALSE
CNVblock__RAI2	CNVblock__	FALSE					-0.138655	0.138655	142	TRUE			0.0877723	0.500494	mwu	0.349697	0.749454	-0.127574	0.880228	0.294552	0.724926	-0.147904	0.862514	0.05	0.25	0.05	0.25	0.05	0.25	FALSE	FALSE	FALSE	FALSE	FALSE
CNVblock__BEND2	CNVblock__	FALSE					-0.170672	0.170672	142	TRUE			0.0387068	0.354599	mwu	0.214526	0.669024	-0.163125	0.849485	0.176902	0.623399	-0.18298	0.832785	0.05	0.25	0.05	0.25	0.05	0.25	FALSE	FALSE	FALSE	FALSE	FALSE
CNVblock__SCML2	CNVblock__	FALSE					-0.170672	0.170672	142	TRUE			0.0387068	0.354599	mwu	0.214526	0.669024	-0.163125	0.849485	0.176902	0.623399	-0.18298	0.832785	0.05	0.25	0.05	0.25	0.05	0.25	FALSE	FALSE	FALSE	FALSE	FALSE
CNVblock__CDKL5	CNVblock__	FALSE					-0.170672	0.170672	142	TRUE			0.0387068	0.354599	mwu	0.214526	0.669024	-0.163125	0.849485	0.176902	0.623399	-0.18298	0.832785	0.05	0.25	0.05	0.25	0.05	0.25	FALSE	FALSE	FALSE	FALSE	FALSE
CNVblock__RS1	CNVblock__	FALSE					-0.170672	0.170672	142	TRUE			0.0387068	0.354599	mwu	0.214526	0.669024	-0.163125	0.849485	0.176902	0.623399	-0.18298	0.832785	0.05	0.25	0.05	0.25	0.05	0.25	FALSE	FALSE	FALSE	FALSE	FALSE
CNVblock__PPEF1	CNVblock__	FALSE					-0.163238	0.163238	142	TRUE			0.0506366	0.403315	mwu	0.253914	0.706643	-0.149844	0.860842	0.212265	0.655586	-0.168873	0.844616	0.05	0.25	0.05	0.25	0.05	0.25	FALSE	FALSE	FALSE	FALSE	FALSE
CNVblock__PHKA2	CNVblock__	FALSE					-0.163238	0.163238	142	TRUE			0.0506366	0.403315	mwu	0.253914	0.706643	-0.149844	0.860842	0.212265	0.655586	-0.168873	0.844616	0.05	0.25	0.05	0.25	0.05	0.25	FALSE	FALSE	FALSE	FALSE	FALSE
CNVblock__ADGRG2	CNVblock__	FALSE					-0.163238	0.163238	142	TRUE			0.0506366	0.403315	mwu	0.253914	0.706643	-0.149844	0.860842	0.212265	0.655586	-0.168873	0.844616	0.05	0.25	0.05	0.25	0.05	0.25	FALSE	FALSE	FALSE	FALSE	FALSE
CNVblock__PDHA1	CNVblock__	FALSE					-0.163238	0.163238	142	TRUE			0.0506366	0.403315	mwu	0.253914	0.706643	-0.149844	0.860842	0.212265	0.655586	-0.168873	0.844616	0.05	0.25	0.05	0.25	0.05	0.25	FALSE	FALSE	FALSE	FALSE	FALSE
CNVblock__MAP3K15	CNVblock__	FALSE					-0.163238	0.163238	142	TRUE			0.0506366	0.403315	mwu	0.253914	0.706643	-0.149844	0.860842	0.212265	0.655586	-0.168873	0.844616	0.05	0.25	0.05	0.25	0.05	0.25	FALSE	FALSE	FALSE	FALSE	FALSE
CNVblock__SH3KBP1	CNVblock__	FALSE					-0.163414	0.163414	142	TRUE			0.0483456	0.397003	mwu	0.26382	0.714754	-0.146671	0.863578	0.221938	0.668278	-0.16509	0.847818	0.05	0.25	0.05	0.25	0.05	0.25	FALSE	FALSE	FALSE	FALSE	FALSE
CNVblock__BCLAF3	CNVblock__	FALSE					-0.145039	0.145039	142	TRUE			0.0654141	0.433101	mwu	0.337396	0.745932	-0.123627	0.88371	0.292831	0.724824	-0.139557	0.869744	0.05	0.25	0.05	0.25	0.05	0.25	FALSE	FALSE	FALSE	FALSE	FALSE
CNVblock__MAP7D2	CNVblock__	FALSE					-0.145039	0.145039	142	TRUE			0.0654141	0.433101	mwu	0.337396	0.745932	-0.123627	0.88371	0.292831	0.724824	-0.139557	0.869744	0.05	0.25	0.05	0.25	0.05	0.25	FALSE	FALSE	FALSE	FALSE	FALSE
CNVblock__EIF1AX	CNVblock__	FALSE					-0.145039	0.145039	142	TRUE			0.0654141	0.433101	mwu	0.337396	0.745932	-0.123627	0.88371	0.292831	0.724824	-0.139557	0.869744	0.05	0.25	0.05	0.25	0.05	0.25	FALSE	FALSE	FALSE	FALSE	FALSE
CNVblock__RPS6KA3	CNVblock__	FALSE					-0.145039	0.145039	142	TRUE			0.0654141	0.433101	mwu	0.337396	0.745932	-0.123627	0.88371	0.292831	0.724824	-0.139557	0.869744	0.05	0.25	0.05	0.25	0.05	0.25	FALSE	FALSE	FALSE	FALSE	FALSE
CNVblock__CNKSR2	CNVblock__	FALSE					-0.145039	0.145039	142	TRUE			0.0654141	0.433101	mwu	0.337396	0.745932	-0.123627	0.88371	0.292831	0.724824	-0.139557	0.869744	0.05	0.25	0.05	0.25	0.05	0.25	FALSE	FALSE	FALSE	FALSE	FALSE
CNVblock__KLHL34	CNVblock__	FALSE					-0.131459	0.131459	142	TRUE			0.0927989	0.507413	mwu	0.408439	0.761621	-0.107478	0.898096	0.361784	0.748565	-0.121992	0.885155	0.05	0.25	0.05	0.25	0.05	0.25	FALSE	FALSE	FALSE	FALSE	FALSE
CNVblock__SMPX	CNVblock__	FALSE					-0.131459	0.131459	142	TRUE			0.0927989	0.507413	mwu	0.408439	0.761621	-0.107478	0.898096	0.361784	0.748565	-0.121992	0.885155	0.05	0.25	0.05	0.25	0.05	0.25	FALSE	FALSE	FALSE	FALSE	FALSE
CNVblock__MBTPS2	CNVblock__	FALSE					-0.131459	0.131459	142	TRUE			0.0927989	0.507413	mwu	0.408439	0.761621	-0.107478	0.898096	0.361784	0.748565	-0.121992	0.885155	0.05	0.25	0.05	0.25	0.05	0.25	FALSE	FALSE	FALSE	FALSE	FALSE
CNVblock__YY2	CNVblock__	FALSE					-0.131459	0.131459	142	TRUE			0.0927989	0.507413	mwu	0.408439	0.761621	-0.107478	0.898096	0.361784	0.748565	-0.121992	0.885155	0.05	0.25	0.05	0.25	0.05	0.25	FALSE	FALSE	FALSE	FALSE	FALSE
CNVblock__SMS	CNVblock__	FALSE					-0.131459	0.131459	142	TRUE			0.0927989	0.507413	mwu	0.408439	0.761621	-0.107478	0.898096	0.361784	0.748565	-0.121992	0.885155	0.05	0.25	0.05	0.25	0.05	0.25	FALSE	FALSE	FALSE	FALSE	FALSE
CNVblock__PHEX	CNVblock__	FALSE					-0.131459	0.131459	142	TRUE			0.0927989	0.507413	mwu	0.408439	0.761621	-0.107478	0.898096	0.361784	0.748565	-0.121992	0.885155	0.05	0.25	0.05	0.25	0.05	0.25	FALSE	FALSE	FALSE	FALSE	FALSE
CNVblock__CBLL2	CNVblock__	FALSE					-0.131459	0.131459	142	TRUE			0.0927989	0.507413	mwu	0.408439	0.761621	-0.107478	0.898096	0.361784	0.748565	-0.121992	0.885155	0.05	0.25	0.05	0.25	0.05	0.25	FALSE	FALSE	FALSE	FALSE	FALSE
CNVblock__DDX53	CNVblock__	FALSE					-0.148421	0.148421	142	TRUE			0.0754818	0.466614	mwu	0.298278	0.738014	-0.130325	0.87781	0.261252	0.706333	-0.144528	0.865431	0.05	0.25	0.05	0.25	0.05	0.25	FALSE	FALSE	FALSE	FALSE	FALSE
CNVblock__PTCHD1	CNVblock__	FALSE					-0.136864	0.136864	142	TRUE			0.0910664	0.507413	mwu	0.320758	0.745581	-0.125331	0.882205	0.282226	0.718843	-0.13945	0.869836	0.05	0.25	0.05	0.25	0.05	0.25	FALSE	FALSE	FALSE	FALSE	FALSE
CNVblock__PRDX4	CNVblock__	FALSE					-0.136864	0.136864	142	TRUE			0.0910664	0.507413	mwu	0.320758	0.745581	-0.125331	0.882205	0.282226	0.718843	-0.13945	0.869836	0.05	0.25	0.05	0.25	0.05	0.25	FALSE	FALSE	FALSE	FALSE	FALSE
CNVblock__ACOT9	CNVblock__	FALSE					-0.136864	0.136864	142	TRUE			0.0910664	0.507413	mwu	0.320758	0.745581	-0.125331	0.882205	0.282226	0.718843	-0.13945	0.869836	0.05	0.25	0.05	0.25	0.05	0.25	FALSE	FALSE	FALSE	FALSE	FALSE
CNVblock__SAT1	CNVblock__	FALSE					-0.136864	0.136864	142	TRUE			0.0910664	0.507413	mwu	0.320758	0.745581	-0.125331	0.882205	0.282226	0.718843	-0.13945	0.869836	0.05	0.25	0.05	0.25	0.05	0.25	FALSE	FALSE	FALSE	FALSE	FALSE
CNVblock__APOO	CNVblock__	FALSE					-0.136864	0.136864	142	TRUE			0.0910664	0.507413	mwu	0.320758	0.745581	-0.125331	0.882205	0.282226	0.718843	-0.13945	0.869836	0.05	0.25	0.05	0.25	0.05	0.25	FALSE	FALSE	FALSE	FALSE	FALSE
CNVblock__CXorf58	CNVblock__	FALSE					-0.136864	0.136864	142	TRUE			0.0910664	0.507413	mwu	0.320758	0.745581	-0.125331	0.882205	0.282226	0.718843	-0.13945	0.869836	0.05	0.25	0.05	0.25	0.05	0.25	FALSE	FALSE	FALSE	FALSE	FALSE
CNVblock__KLHL15	CNVblock__	FALSE					-0.136864	0.136864	142	TRUE			0.0910664	0.507413	mwu	0.320758	0.745581	-0.125331	0.882205	0.282226	0.718843	-0.13945	0.869836	0.05	0.25	0.05	0.25	0.05	0.25	FALSE	FALSE	FALSE	FALSE	FALSE
CNVblock__EIF2S3	CNVblock__	FALSE					-0.136864	0.136864	142	TRUE			0.0910664	0.507413	mwu	0.320758	0.745581	-0.125331	0.882205	0.282226	0.718843	-0.13945	0.869836	0.05	0.25	0.05	0.25	0.05	0.25	FALSE	FALSE	FALSE	FALSE	FALSE
CNVblock__ZFX	CNVblock__	FALSE					-0.136864	0.136864	142	TRUE			0.0910664	0.507413	mwu	0.320758	0.745581	-0.125331	0.882205	0.282226	0.718843	-0.13945	0.869836	0.05	0.25	0.05	0.25	0.05	0.25	FALSE	FALSE	FALSE	FALSE	FALSE
CNVblock__SUPT20HL2	CNVblock__	FALSE					-0.131459	0.131459	142	TRUE			0.0927989	0.507413	mwu	0.344016	0.746559	-0.12067	0.886326	0.302727	0.72993	-0.135034	0.873687	0.05	0.25	0.05	0.25	0.05	0.25	FALSE	FALSE	FALSE	FALSE	FALSE
CNVblock__SUPT20HL1	CNVblock__	FALSE					-0.131459	0.131459	142	TRUE			0.0927989	0.507413	mwu	0.344016	0.746559	-0.12067	0.886326	0.302727	0.72993	-0.135034	0.873687	0.05	0.25	0.05	0.25	0.05	0.25	FALSE	FALSE	FALSE	FALSE	FALSE
CNVblock__PDK3	CNVblock__	FALSE					-0.131459	0.131459	142	TRUE			0.0927989	0.507413	mwu	0.344016	0.746559	-0.12067	0.886326	0.302727	0.72993	-0.135034	0.873687	0.05	0.25	0.05	0.25	0.05	0.25	FALSE	FALSE	FALSE	FALSE	FALSE
CNVblock__PCYT1B	CNVblock__	FALSE					-0.131459	0.131459	142	TRUE			0.0927989	0.507413	mwu	0.344016	0.746559	-0.12067	0.886326	0.302727	0.72993	-0.135034	0.873687	0.05	0.25	0.05	0.25	0.05	0.25	FALSE	FALSE	FALSE	FALSE	FALSE
CNVblock__POLA1	CNVblock__	FALSE					-0.106637	0.106637	142	TRUE			0.13258	0.571879	mwu	0.483622	0.797052	-0.0932329	0.910981	0.432072	0.76665	-0.107733	0.897867	0.05	0.25	0.05	0.25	0.05	0.25	FALSE	FALSE	FALSE	FALSE	FALSE
CNVblock__ARX	CNVblock__	FALSE					-0.069024	0.069024	142	TRUE			0.278494	0.664024	mwu	0.791196	0.91508	-0.0356186	0.965008	0.731276	0.893034	-0.0478009	0.953324	0.05	0.25	0.05	0.25	0.05	0.25	FALSE	FALSE	FALSE	FALSE	FALSE
CNVblock__MAGEB18	CNVblock__	FALSE					-0.0841005	0.0841005	142	TRUE			0.208779	0.62929	mwu	0.61348	0.840803	-0.0677465	0.934497	0.554044	0.813817	-0.0820397	0.921235	0.05	0.25	0.05	0.25	0.05	0.25	FALSE	FALSE	FALSE	FALSE	FALSE
CNVblock__MAGEB6B	CNVblock__	FALSE					-0.0841005	0.0841005	142	TRUE			0.208779	0.62929	mwu	0.61348	0.840803	-0.0677465	0.934497	0.554044	0.813817	-0.0820397	0.921235	0.05	0.25	0.05	0.25	0.05	0.25	FALSE	FALSE	FALSE	FALSE	FALSE
CNVblock__MAGEB6	CNVblock__	FALSE					-0.0841005	0.0841005	142	TRUE			0.208779	0.62929	mwu	0.61348	0.840803	-0.0677465	0.934497	0.554044	0.813817	-0.0820397	0.921235	0.05	0.25	0.05	0.25	0.05	0.25	FALSE	FALSE	FALSE	FALSE	FALSE
CNVblock__MAGEB5	CNVblock__	FALSE					-0.0841005	0.0841005	142	TRUE			0.208779	0.62929	mwu	0.61348	0.840803	-0.0677465	0.934497	0.554044	0.813817	-0.0820397	0.921235	0.05	0.25	0.05	0.25	0.05	0.25	FALSE	FALSE	FALSE	FALSE	FALSE
CNVblock__PPP4R3C	CNVblock__	FALSE					-0.110601	0.110601	142	TRUE			0.141715	0.575452	mwu	0.452943	0.781849	-0.102455	0.902619	0.387427	0.753163	-0.12226	0.884918	0.05	0.25	0.05	0.25	0.05	0.25	FALSE	FALSE	FALSE	FALSE	FALSE
CNVblock__DCAF8L2	CNVblock__	FALSE					-0.118517	0.118517	142	TRUE			0.109802	0.538225	mwu	0.381919	0.759482	-0.119054	0.887759	0.321694	0.734299	-0.139556	0.869744	0.05	0.25	0.05	0.25	0.05	0.25	FALSE	FALSE	FALSE	FALSE	FALSE
CNVblock__MAGEB10	CNVblock__	FALSE					-0.118517	0.118517	142	TRUE			0.109802	0.538225	mwu	0.381919	0.759482	-0.119054	0.887759	0.321694	0.734299	-0.139556	0.869744	0.05	0.25	0.05	0.25	0.05	0.25	FALSE	FALSE	FALSE	FALSE	FALSE
CNVblock__DCAF8L1	CNVblock__	FALSE					-0.118517	0.118517	142	TRUE			0.109802	0.538225	mwu	0.381919	0.759482	-0.119054	0.887759	0.321694	0.734299	-0.139556	0.869744	0.05	0.25	0.05	0.25	0.05	0.25	FALSE	FALSE	FALSE	FALSE	FALSE
CNVblock__IL1RAPL1	CNVblock__	FALSE					-0.114326	0.114326	142	TRUE			0.0939795	0.508878	mwu	0.394095	0.760887	-0.112535	0.893566	0.338245	0.74395	-0.130561	0.877603	0.05	0.25	0.05	0.25	0.05	0.25	FALSE	FALSE	FALSE	FALSE	FALSE
CNVblock__MAGEB2	CNVblock__	FALSE					-0.0619678	0.0619678	142	TRUE			0.270742	0.656266	mwu	0.953022	0.983748	-0.00803506	0.991997	0.857083	0.946169	-0.0249602	0.975349	0.05	0.25	0.05	0.25	0.05	0.25	FALSE	FALSE	FALSE	FALSE	FALSE
CNVblock__MAGEB3	CNVblock__	FALSE					-0.0619678	0.0619678	142	TRUE			0.270742	0.656266	mwu	0.953022	0.983748	-0.00803506	0.991997	0.857083	0.946169	-0.0249602	0.975349	0.05	0.25	0.05	0.25	0.05	0.25	FALSE	FALSE	FALSE	FALSE	FALSE
CNVblock__MAGEB4	CNVblock__	FALSE					-0.0619678	0.0619678	142	TRUE			0.270742	0.656266	mwu	0.953022	0.983748	-0.00803506	0.991997	0.857083	0.946169	-0.0249602	0.975349	0.05	0.25	0.05	0.25	0.05	0.25	FALSE	FALSE	FALSE	FALSE	FALSE
CNVblock__MAGEB1	CNVblock__	FALSE					-0.0619678	0.0619678	142	TRUE			0.270742	0.656266	mwu	0.953022	0.983748	-0.00803506	0.991997	0.857083	0.946169	-0.0249602	0.975349	0.05	0.25	0.05	0.25	0.05	0.25	FALSE	FALSE	FALSE	FALSE	FALSE
CNVblock__NR0B1	CNVblock__	FALSE					-0.0619678	0.0619678	142	TRUE			0.270742	0.656266	mwu	0.953022	0.983748	-0.00803506	0.991997	0.857083	0.946169	-0.0249602	0.975349	0.05	0.25	0.05	0.25	0.05	0.25	FALSE	FALSE	FALSE	FALSE	FALSE
CNVblock__GK	CNVblock__	FALSE					-0.0618457	0.0618457	142	TRUE			0.266706	0.656266	mwu	0.9275	0.971767	-0.0124187	0.987658	0.833927	0.934819	-0.0290504	0.971368	0.05	0.25	0.05	0.25	0.05	0.25	FALSE	FALSE	FALSE	FALSE	FALSE
CNVblock__TAB3	CNVblock__	FALSE					-0.0618457	0.0618457	142	TRUE			0.266706	0.656266	mwu	0.9275	0.971767	-0.0124187	0.987658	0.833927	0.934819	-0.0290504	0.971368	0.05	0.25	0.05	0.25	0.05	0.25	FALSE	FALSE	FALSE	FALSE	FALSE
CNVblock__DMD	CNVblock__	FALSE					-0.0691089	0.0691089	142	TRUE			0.233277	0.650871	mwu	0.884972	0.95697	-0.0195945	0.980596	0.793664	0.920839	-0.035967	0.964672	0.05	0.25	0.05	0.25	0.05	0.25	FALSE	FALSE	FALSE	FALSE	FALSE
CNVblock__FAM47A	CNVblock__	FALSE					-0.0711018	0.0711018	142	TRUE			0.222222	0.640846	mwu	0.793019	0.916526	-0.0367561	0.963911	0.698099	0.875365	-0.055201	0.946295	0.05	0.25	0.05	0.25	0.05	0.25	FALSE	FALSE	FALSE	FALSE	FALSE
CNVblock__TMEM47	CNVblock__	FALSE					-0.0711018	0.0711018	142	TRUE			0.222222	0.640846	mwu	0.793019	0.916526	-0.0367561	0.963911	0.698099	0.875365	-0.055201	0.946295	0.05	0.25	0.05	0.25	0.05	0.25	FALSE	FALSE	FALSE	FALSE	FALSE
CNVblock__FAM47B	CNVblock__	FALSE					-0.0784951	0.0784951	142	TRUE			0.203331	0.628996	mwu	0.713975	0.888375	-0.050981	0.950297	0.622515	0.841815	-0.0695837	0.932782	0.05	0.25	0.05	0.25	0.05	0.25	FALSE	FALSE	FALSE	FALSE	FALSE
CNVblock__MAGEB16	CNVblock__	FALSE					-0.0784951	0.0784951	142	TRUE			0.203331	0.628996	mwu	0.713975	0.888375	-0.050981	0.950297	0.622515	0.841815	-0.0695837	0.932782	0.05	0.25	0.05	0.25	0.05	0.25	FALSE	FALSE	FALSE	FALSE	FALSE
CNVblock__CFAP47	CNVblock__	FALSE					-0.0872304	0.0872304	142	TRUE			0.180029	0.607805	mwu	0.658673	0.862831	-0.0620349	0.93985	0.569993	0.82421	-0.0810687	0.92213	0.05	0.25	0.05	0.25	0.05	0.25	FALSE	FALSE	FALSE	FALSE	FALSE
CNVblock__FAM47C	CNVblock__	FALSE					-0.0880471	0.0880471	142	TRUE			0.200298	0.628227	mwu	0.620718	0.844724	-0.0708261	0.931624	0.533851	0.806667	-0.0905547	0.913424	0.05	0.25	0.05	0.25	0.05	0.25	FALSE	FALSE	FALSE	FALSE	FALSE
CNVblock__PRRG1	CNVblock__	FALSE					-0.0880471	0.0880471	142	TRUE			0.200298	0.628227	mwu	0.620718	0.844724	-0.0708261	0.931624	0.533851	0.806667	-0.0905547	0.913424	0.05	0.25	0.05	0.25	0.05	0.25	FALSE	FALSE	FALSE	FALSE	FALSE
CNVblock__LANCL3	CNVblock__	FALSE					-0.0880471	0.0880471	142	TRUE			0.200298	0.628227	mwu	0.620718	0.844724	-0.0708261	0.931624	0.533851	0.806667	-0.0905547	0.913424	0.05	0.25	0.05	0.25	0.05	0.25	FALSE	FALSE	FALSE	FALSE	FALSE
CNVblock__XK	CNVblock__	FALSE					-0.0880471	0.0880471	142	TRUE			0.200298	0.628227	mwu	0.620718	0.844724	-0.0708261	0.931624	0.533851	0.806667	-0.0905547	0.913424	0.05	0.25	0.05	0.25	0.05	0.25	FALSE	FALSE	FALSE	FALSE	FALSE
CNVblock__CYBB	CNVblock__	FALSE		0.729997	TRUE	0.629707	-0.123037	0.123037	142	TRUE			0.112235	0.538225	mwu	0.41755	0.767356	-0.11684	0.889728	0.339864	0.744637	-0.140107	0.869265	0.05	0.25	0.05	0.25	0.05	0.25	FALSE	FALSE	FALSE	FALSE	FALSE
CNVblock__DYNLT3	CNVblock__	FALSE		0.729997	TRUE	0.629707	-0.123037	0.123037	142	TRUE			0.112235	0.538225	mwu	0.41755	0.767356	-0.11684	0.889728	0.339864	0.744637	-0.140107	0.869265	0.05	0.25	0.05	0.25	0.05	0.25	FALSE	FALSE	FALSE	FALSE	FALSE
CNVblock__SYTL5	CNVblock__	FALSE		0.729997	TRUE	0.629707	-0.123037	0.123037	142	TRUE			0.112235	0.538225	mwu	0.41755	0.767356	-0.11684	0.889728	0.339864	0.744637	-0.140107	0.869265	0.05	0.25	0.05	0.25	0.05	0.25	FALSE	FALSE	FALSE	FALSE	FALSE
CNVblock__SRPX	CNVblock__	FALSE		0.729997	TRUE	0.629707	-0.123037	0.123037	142	TRUE			0.112235	0.538225	mwu	0.41755	0.767356	-0.11684	0.889728	0.339864	0.744637	-0.140107	0.869265	0.05	0.25	0.05	0.25	0.05	0.25	FALSE	FALSE	FALSE	FALSE	FALSE
CNVblock__RPGR	CNVblock__	FALSE		0.729997	TRUE	0.629707	-0.123037	0.123037	142	TRUE			0.112235	0.538225	mwu	0.41755	0.767356	-0.11684	0.889728	0.339864	0.744637	-0.140107	0.869265	0.05	0.25	0.05	0.25	0.05	0.25	FALSE	FALSE	FALSE	FALSE	FALSE
CNVblock__OTC	CNVblock__	FALSE		0.729997	TRUE	0.629707	-0.123037	0.123037	142	TRUE			0.112235	0.538225	mwu	0.41755	0.767356	-0.11684	0.889728	0.339864	0.744637	-0.140107	0.869265	0.05	0.25	0.05	0.25	0.05	0.25	FALSE	FALSE	FALSE	FALSE	FALSE
CNVblock__TSPAN7	CNVblock__	FALSE					-0.146563	0.146563	142	TRUE			0.0578656	0.41491	mwu	0.322542	0.745581	-0.140311	0.869088	0.254127	0.697227	-0.165138	0.847777	0.05	0.25	0.05	0.25	0.05	0.25	FALSE	FALSE	FALSE	FALSE	FALSE
CNVblock__MID1IP1	CNVblock__	FALSE					-0.138446	0.138446	142	TRUE			0.0766123	0.470664	mwu	0.385791	0.760143	-0.123522	0.883803	0.301447	0.72993	-0.149395	0.861229	0.05	0.25	0.05	0.25	0.05	0.25	FALSE	FALSE	FALSE	FALSE	FALSE
CNVblock__BCOR	CNVblock__	FALSE		0.700679	TRUE	0.629707	-0.100134	0.100134	142	TRUE			0.177368	0.605019	mwu	0.644983	0.859551	-0.0678087	0.934439	0.532171	0.806667	-0.0931156	0.911088	0.05	0.25	0.05	0.25	0.05	0.25	FALSE	FALSE	FALSE	FALSE	FALSE
CNVblock__ATP6AP2	CNVblock__	FALSE		0.69963	TRUE	0.629707	-0.10854	0.10854	142	TRUE			0.1384	0.574052	mwu	0.603926	0.836525	-0.0762549	0.92658	0.494519	0.791244	-0.101675	0.903323	0.05	0.25	0.05	0.25	0.05	0.25	FALSE	FALSE	FALSE	FALSE	FALSE
CNVblock__CXorf38	CNVblock__	FALSE		0.69963	TRUE	0.629707	-0.10854	0.10854	142	TRUE			0.1384	0.574052	mwu	0.603926	0.836525	-0.0762549	0.92658	0.494519	0.791244	-0.101675	0.903323	0.05	0.25	0.05	0.25	0.05	0.25	FALSE	FALSE	FALSE	FALSE	FALSE
CNVblock__MED14	CNVblock__	FALSE		0.69963	TRUE	0.629707	-0.10854	0.10854	142	TRUE			0.1384	0.574052	mwu	0.603926	0.836525	-0.0762549	0.92658	0.494519	0.791244	-0.101675	0.903323	0.05	0.25	0.05	0.25	0.05	0.25	FALSE	FALSE	FALSE	FALSE	FALSE
CNVblock__USP9X	CNVblock__	FALSE		0.698482	TRUE	0.629707	-0.100054	0.100054	142	TRUE			0.17623	0.604463	mwu	0.656099	0.862831	-0.0655554	0.936547	0.544069	0.810379	-0.0903711	0.913592	0.05	0.25	0.05	0.25	0.05	0.25	FALSE	FALSE	FALSE	FALSE	FALSE
CNVblock__DDX3X	CNVblock__	FALSE		0.698482	TRUE	0.629707	-0.100054	0.100054	142	TRUE			0.17623	0.604463	mwu	0.656099	0.862831	-0.0655554	0.936547	0.544069	0.810379	-0.0903711	0.913592	0.05	0.25	0.05	0.25	0.05	0.25	FALSE	FALSE	FALSE	FALSE	FALSE
CNVblock__NYX	CNVblock__	FALSE		0.698482	TRUE	0.629707	-0.100054	0.100054	142	TRUE			0.17623	0.604463	mwu	0.656099	0.862831	-0.0655554	0.936547	0.544069	0.810379	-0.0903711	0.913592	0.05	0.25	0.05	0.25	0.05	0.25	FALSE	FALSE	FALSE	FALSE	FALSE
CNVblock__CASK	CNVblock__	FALSE		0.698482	TRUE	0.629707	-0.100054	0.100054	142	TRUE			0.17623	0.604463	mwu	0.656099	0.862831	-0.0655554	0.936547	0.544069	0.810379	-0.0903711	0.913592	0.05	0.25	0.05	0.25	0.05	0.25	FALSE	FALSE	FALSE	FALSE	FALSE
CNVblock__GPR34	CNVblock__	FALSE		0.698482	TRUE	0.629707	-0.100054	0.100054	142	TRUE			0.17623	0.604463	mwu	0.656099	0.862831	-0.0655554	0.936547	0.544069	0.810379	-0.0903711	0.913592	0.05	0.25	0.05	0.25	0.05	0.25	FALSE	FALSE	FALSE	FALSE	FALSE
CNVblock__GPR82	CNVblock__	FALSE		0.697233	TRUE	0.629707	-0.108488	0.108488	142	TRUE			0.137117	0.574052	mwu	0.582241	0.827326	-0.0807861	0.922391	0.476873	0.783707	-0.105659	0.899731	0.05	0.25	0.05	0.25	0.05	0.25	FALSE	FALSE	FALSE	FALSE	FALSE
CNVblock__MAOA	CNVblock__	FALSE					-0.087162	0.087162	142	TRUE			0.195147	0.624612	mwu	0.774961	0.909848	-0.0412408	0.959598	0.682	0.868541	-0.0603804	0.941406	0.05	0.25	0.05	0.25	0.05	0.25	FALSE	FALSE	FALSE	FALSE	FALSE
CNVblock__MAOB	CNVblock__	FALSE					-0.069024	0.069024	142	TRUE			0.242344	0.650871	mwu	0.884286	0.956781	-0.0204362	0.979771	0.79561	0.921403	-0.0371405	0.963541	0.05	0.25	0.05	0.25	0.05	0.25	FALSE	FALSE	FALSE	FALSE	FALSE
CNVblock__NDP	CNVblock__	FALSE					-0.069024	0.069024	142	TRUE			0.242344	0.650871	mwu	0.884286	0.956781	-0.0204362	0.979771	0.79561	0.921403	-0.0371405	0.963541	0.05	0.25	0.05	0.25	0.05	0.25	FALSE	FALSE	FALSE	FALSE	FALSE
CNVblock__EFHC2	CNVblock__	FALSE					-0.069024	0.069024	142	TRUE			0.242344	0.650871	mwu	0.884286	0.956781	-0.0204362	0.979771	0.79561	0.921403	-0.0371405	0.963541	0.05	0.25	0.05	0.25	0.05	0.25	FALSE	FALSE	FALSE	FALSE	FALSE
CNVblock__FUNDC1	CNVblock__	FALSE					-0.069024	0.069024	142	TRUE			0.242344	0.650871	mwu	0.884286	0.956781	-0.0204362	0.979771	0.79561	0.921403	-0.0371405	0.963541	0.05	0.25	0.05	0.25	0.05	0.25	FALSE	FALSE	FALSE	FALSE	FALSE
CNVblock__KDM6A	CNVblock__	FALSE					-0.069024	0.069024	142	TRUE			0.242344	0.650871	mwu	0.884286	0.956781	-0.0204362	0.979771	0.79561	0.921403	-0.0371405	0.963541	0.05	0.25	0.05	0.25	0.05	0.25	FALSE	FALSE	FALSE	FALSE	FALSE
CNVblock__KRBOX4	CNVblock__	FALSE					-0.0537419	0.0537419	142	TRUE			0.306117	0.67707	mwu	1	1	0	1	0.998503	0.999297	-0.000283801	0.999716	0.05	0.25	0.05	0.25	0.05	0.25	FALSE	FALSE	FALSE	FALSE	FALSE
CNVblock__ZNF674	CNVblock__	FALSE					-0.0537419	0.0537419	142	TRUE			0.306117	0.67707	mwu	1	1	0	1	0.998503	0.999297	-0.000283801	0.999716	0.05	0.25	0.05	0.25	0.05	0.25	FALSE	FALSE	FALSE	FALSE	FALSE
CNVblock__CHST7	CNVblock__	FALSE					-0.0616474	0.0616474	142	TRUE			0.252214	0.650871	mwu	0.918181	0.969224	-0.0150455	0.985067	0.91515	0.964538	-0.0160923	0.984036	0.05	0.25	0.05	0.25	0.05	0.25	FALSE	FALSE	FALSE	FALSE	FALSE
CNVblock__SLC9A7	CNVblock__	FALSE					-0.0452103	0.0452103	142	TRUE			0.372269	0.721181	mwu	0.865792	0.951914	0.0248608	1.02517	0.86231	0.948928	0.026295	1.02664	0.05	0.25	0.05	0.25	0.05	0.25	FALSE	FALSE	FALSE	FALSE	FALSE
CNVblock__RP2	CNVblock__	FALSE					-0.0530732	0.0530732	142	TRUE			0.311718	0.683409	mwu	0.905921	0.965623	0.017384	1.01754	0.904377	0.962467	0.0182093	1.01838	0.05	0.25	0.05	0.25	0.05	0.25	FALSE	FALSE	FALSE	FALSE	FALSE
CNVblock__JADE3	CNVblock__	FALSE					-0.0530732	0.0530732	142	TRUE			0.311718	0.683409	mwu	0.905921	0.965623	0.017384	1.01754	0.904377	0.962467	0.0182093	1.01838	0.05	0.25	0.05	0.25	0.05	0.25	FALSE	FALSE	FALSE	FALSE	FALSE
CNVblock__RGN	CNVblock__	FALSE					-0.0530732	0.0530732	142	TRUE			0.311718	0.683409	mwu	0.905921	0.965623	0.017384	1.01754	0.904377	0.962467	0.0182093	1.01838	0.05	0.25	0.05	0.25	0.05	0.25	FALSE	FALSE	FALSE	FALSE	FALSE
CNVblock__NDUFB11	CNVblock__	FALSE					-0.0530732	0.0530732	142	TRUE			0.311718	0.683409	mwu	0.905921	0.965623	0.017384	1.01754	0.904377	0.962467	0.0182093	1.01838	0.05	0.25	0.05	0.25	0.05	0.25	FALSE	FALSE	FALSE	FALSE	FALSE
CNVblock__RBM10	CNVblock__	FALSE					-0.0530732	0.0530732	142	TRUE			0.311718	0.683409	mwu	0.905921	0.965623	0.017384	1.01754	0.904377	0.962467	0.0182093	1.01838	0.05	0.25	0.05	0.25	0.05	0.25	FALSE	FALSE	FALSE	FALSE	FALSE
CNVblock__UBA1	CNVblock__	FALSE					-0.0530732	0.0530732	142	TRUE			0.311718	0.683409	mwu	0.905921	0.965623	0.017384	1.01754	0.904377	0.962467	0.0182093	1.01838	0.05	0.25	0.05	0.25	0.05	0.25	FALSE	FALSE	FALSE	FALSE	FALSE
CNVblock__CDK16	CNVblock__	FALSE					-0.0530732	0.0530732	142	TRUE			0.311718	0.683409	mwu	0.905921	0.965623	0.017384	1.01754	0.904377	0.962467	0.0182093	1.01838	0.05	0.25	0.05	0.25	0.05	0.25	FALSE	FALSE	FALSE	FALSE	FALSE
CNVblock__USP11	CNVblock__	FALSE					-0.0530732	0.0530732	142	TRUE			0.311718	0.683409	mwu	0.905921	0.965623	0.017384	1.01754	0.904377	0.962467	0.0182093	1.01838	0.05	0.25	0.05	0.25	0.05	0.25	FALSE	FALSE	FALSE	FALSE	FALSE
CNVblock__ZNF157	CNVblock__	FALSE					-0.0367922	0.0367922	142	TRUE			0.449644	0.749389	mwu	0.708492	0.885183	0.055183	1.05673	0.702153	0.876851	0.0581301	1.05985	0.05	0.25	0.05	0.25	0.05	0.25	FALSE	FALSE	FALSE	FALSE	FALSE
CNVblock__ZNF41	CNVblock__	FALSE					-0.0367922	0.0367922	142	TRUE			0.449644	0.749389	mwu	0.708492	0.885183	0.055183	1.05673	0.702153	0.876851	0.0581301	1.05985	0.05	0.25	0.05	0.25	0.05	0.25	FALSE	FALSE	FALSE	FALSE	FALSE
CNVblock__ARAF	CNVblock__	FALSE					-0.0365949	0.0365949	142	TRUE			0.491942	0.773374	mwu	0.667279	0.865936	0.0623687	1.06435	0.661737	0.857623	0.0653922	1.06758	0.05	0.25	0.05	0.25	0.05	0.25	FALSE	FALSE	FALSE	FALSE	FALSE
CNVblock__SYN1	CNVblock__	FALSE					-0.0365949	0.0365949	142	TRUE			0.491942	0.773374	mwu	0.667279	0.865936	0.0623687	1.06435	0.661737	0.857623	0.0653922	1.06758	0.05	0.25	0.05	0.25	0.05	0.25	FALSE	FALSE	FALSE	FALSE	FALSE
CNVblock__TIMP1	CNVblock__	FALSE					-0.0365949	0.0365949	142	TRUE			0.491942	0.773374	mwu	0.667279	0.865936	0.0623687	1.06435	0.661737	0.857623	0.0653922	1.06758	0.05	0.25	0.05	0.25	0.05	0.25	FALSE	FALSE	FALSE	FALSE	FALSE
CNVblock__CFP	CNVblock__	FALSE					-0.0365949	0.0365949	142	TRUE			0.491942	0.773374	mwu	0.667279	0.865936	0.0623687	1.06435	0.661737	0.857623	0.0653922	1.06758	0.05	0.25	0.05	0.25	0.05	0.25	FALSE	FALSE	FALSE	FALSE	FALSE
CNVblock__ELK1	CNVblock__	FALSE					-0.0365949	0.0365949	142	TRUE			0.542882	0.796201	mwu	0.719803	0.8898	0.0517721	1.05314	0.696158	0.874877	0.0589251	1.0607	0.05	0.25	0.05	0.25	0.05	0.25	FALSE	FALSE	FALSE	FALSE	FALSE
CNVblock__UXT	CNVblock__	FALSE					-0.0365949	0.0365949	142	TRUE			0.542882	0.796201	mwu	0.719803	0.8898	0.0517721	1.05314	0.696158	0.874877	0.0589251	1.0607	0.05	0.25	0.05	0.25	0.05	0.25	FALSE	FALSE	FALSE	FALSE	FALSE
CNVblock__ZNF81	CNVblock__	FALSE					-0.0457312	0.0457312	142	TRUE			0.538141	0.795057	mwu	0.880403	0.956781	0.0217552	1.02199	0.860753	0.947706	0.0265454	1.0269	0.05	0.25	0.05	0.25	0.05	0.25	FALSE	FALSE	FALSE	FALSE	FALSE
CNVblock__ZNF182	CNVblock__	FALSE					-0.0457312	0.0457312	142	TRUE			0.538141	0.795057	mwu	0.880403	0.956781	0.0217552	1.02199	0.860753	0.947706	0.0265454	1.0269	0.05	0.25	0.05	0.25	0.05	0.25	FALSE	FALSE	FALSE	FALSE	FALSE
CNVblock__ZNF630	CNVblock__	FALSE					-0.0457312	0.0457312	142	TRUE			0.538141	0.795057	mwu	0.880403	0.956781	0.0217552	1.02199	0.860753	0.947706	0.0265454	1.0269	0.05	0.25	0.05	0.25	0.05	0.25	FALSE	FALSE	FALSE	FALSE	FALSE
CNVblock__SPACA5	CNVblock__	FALSE					-0.0457312	0.0457312	142	TRUE			0.538141	0.795057	mwu	0.880403	0.956781	0.0217552	1.02199	0.860753	0.947706	0.0265454	1.0269	0.05	0.25	0.05	0.25	0.05	0.25	FALSE	FALSE	FALSE	FALSE	FALSE
CNVblock__SPACA5B	CNVblock__	FALSE					-0.0457312	0.0457312	142	TRUE			0.538141	0.795057	mwu	0.880403	0.956781	0.0217552	1.02199	0.860753	0.947706	0.0265454	1.0269	0.05	0.25	0.05	0.25	0.05	0.25	FALSE	FALSE	FALSE	FALSE	FALSE
CNVblock__SSX5	CNVblock__	FALSE					-0.0457312	0.0457312	142	TRUE			0.538141	0.795057	mwu	0.880403	0.956781	0.0217552	1.02199	0.860753	0.947706	0.0265454	1.0269	0.05	0.25	0.05	0.25	0.05	0.25	FALSE	FALSE	FALSE	FALSE	FALSE
CNVblock__SSX1	CNVblock__	FALSE					-0.0457312	0.0457312	142	TRUE			0.538141	0.795057	mwu	0.880403	0.956781	0.0217552	1.02199	0.860753	0.947706	0.0265454	1.0269	0.05	0.25	0.05	0.25	0.05	0.25	FALSE	FALSE	FALSE	FALSE	FALSE
CNVblock__SSX3	CNVblock__	FALSE					-0.0457312	0.0457312	142	TRUE			0.538141	0.795057	mwu	0.880403	0.956781	0.0217552	1.02199	0.860753	0.947706	0.0265454	1.0269	0.05	0.25	0.05	0.25	0.05	0.25	FALSE	FALSE	FALSE	FALSE	FALSE
CNVblock__SSX4	CNVblock__	FALSE					-0.0457312	0.0457312	142	TRUE			0.538141	0.795057	mwu	0.880403	0.956781	0.0217552	1.02199	0.860753	0.947706	0.0265454	1.0269	0.05	0.25	0.05	0.25	0.05	0.25	FALSE	FALSE	FALSE	FALSE	FALSE
CNVblock__SSX4B	CNVblock__	FALSE					-0.0542306	0.0542306	142	TRUE			0.469089	0.762503	mwu	0.986383	0.993738	0.0024661	1.00247	0.971479	0.996821	0.00540732	1.00542	0.05	0.25	0.05	0.25	0.05	0.25	FALSE	FALSE	FALSE	FALSE	FALSE
CNVblock__SLC38A5	CNVblock__	FALSE					-0.0622991	0.0622991	142	TRUE			0.390399	0.733132	mwu	0.907222	0.965715	-0.0168039	0.983337	0.917021	0.965279	-0.015722	0.984401	0.05	0.25	0.05	0.25	0.05	0.25	FALSE	FALSE	FALSE	FALSE	FALSE
CNVblock__FTSJ1	CNVblock__	FALSE					-0.0622991	0.0622991	142	TRUE			0.390399	0.733132	mwu	0.907222	0.965715	-0.0168039	0.983337	0.917021	0.965279	-0.015722	0.984401	0.05	0.25	0.05	0.25	0.05	0.25	FALSE	FALSE	FALSE	FALSE	FALSE
CNVblock__PORCN	CNVblock__	FALSE					-0.0622991	0.0622991	142	TRUE			0.390399	0.733132	mwu	0.907222	0.965715	-0.0168039	0.983337	0.917021	0.965279	-0.015722	0.984401	0.05	0.25	0.05	0.25	0.05	0.25	FALSE	FALSE	FALSE	FALSE	FALSE
CNVblock__EBP	CNVblock__	FALSE					-0.0622991	0.0622991	142	TRUE			0.390399	0.733132	mwu	0.907222	0.965715	-0.0168039	0.983337	0.917021	0.965279	-0.015722	0.984401	0.05	0.25	0.05	0.25	0.05	0.25	FALSE	FALSE	FALSE	FALSE	FALSE
CNVblock__TBC1D25	CNVblock__	FALSE					-0.0622991	0.0622991	142	TRUE			0.390399	0.733132	mwu	0.907222	0.965715	-0.0168039	0.983337	0.917021	0.965279	-0.015722	0.984401	0.05	0.25	0.05	0.25	0.05	0.25	FALSE	FALSE	FALSE	FALSE	FALSE
CNVblock__RBM3	CNVblock__	FALSE					-0.0622991	0.0622991	142	TRUE			0.390399	0.733132	mwu	0.907222	0.965715	-0.0168039	0.983337	0.917021	0.965279	-0.015722	0.984401	0.05	0.25	0.05	0.25	0.05	0.25	FALSE	FALSE	FALSE	FALSE	FALSE
CNVblock__WDR13	CNVblock__	FALSE					-0.0622991	0.0622991	142	TRUE			0.390399	0.733132	mwu	0.907222	0.965715	-0.0168039	0.983337	0.917021	0.965279	-0.015722	0.984401	0.05	0.25	0.05	0.25	0.05	0.25	FALSE	FALSE	FALSE	FALSE	FALSE
CNVblock__WAS	CNVblock__	FALSE					-0.053857	0.053857	142	TRUE			0.427626	0.733274	mwu	0.989587	0.994785	0.00185028	1.00185	0.97562	0.996821	0.00453403	1.00454	0.05	0.25	0.05	0.25	0.05	0.25	FALSE	FALSE	FALSE	FALSE	FALSE
CNVblock__SUV39H1	CNVblock__	FALSE					-0.053857	0.053857	142	TRUE			0.427626	0.733274	mwu	0.989587	0.994785	0.00185028	1.00185	0.97562	0.996821	0.00453403	1.00454	0.05	0.25	0.05	0.25	0.05	0.25	FALSE	FALSE	FALSE	FALSE	FALSE
CNVblock__GLOD5	CNVblock__	FALSE					-0.053857	0.053857	142	TRUE			0.427626	0.733274	mwu	0.989587	0.994785	0.00185028	1.00185	0.97562	0.996821	0.00453403	1.00454	0.05	0.25	0.05	0.25	0.05	0.25	FALSE	FALSE	FALSE	FALSE	FALSE
CNVblock__GATA1	CNVblock__	FALSE					-0.053857	0.053857	142	TRUE			0.427626	0.733274	mwu	0.989587	0.994785	0.00185028	1.00185	0.97562	0.996821	0.00453403	1.00454	0.05	0.25	0.05	0.25	0.05	0.25	FALSE	FALSE	FALSE	FALSE	FALSE
CNVblock__HDAC6	CNVblock__	FALSE					-0.053857	0.053857	142	TRUE			0.427626	0.733274	mwu	0.989587	0.994785	0.00185028	1.00185	0.97562	0.996821	0.00453403	1.00454	0.05	0.25	0.05	0.25	0.05	0.25	FALSE	FALSE	FALSE	FALSE	FALSE
CNVblock__ERAS	CNVblock__	FALSE					-0.053857	0.053857	142	TRUE			0.427626	0.733274	mwu	0.989587	0.994785	0.00185028	1.00185	0.97562	0.996821	0.00453403	1.00454	0.05	0.25	0.05	0.25	0.05	0.25	FALSE	FALSE	FALSE	FALSE	FALSE
CNVblock__PCSK1N	CNVblock__	FALSE					-0.053857	0.053857	142	TRUE			0.427626	0.733274	mwu	0.989587	0.994785	0.00185028	1.00185	0.97562	0.996821	0.00453403	1.00454	0.05	0.25	0.05	0.25	0.05	0.25	FALSE	FALSE	FALSE	FALSE	FALSE
CNVblock__TIMM17B	CNVblock__	FALSE					-0.053857	0.053857	142	TRUE			0.427626	0.733274	mwu	0.989587	0.994785	0.00185028	1.00185	0.97562	0.996821	0.00453403	1.00454	0.05	0.25	0.05	0.25	0.05	0.25	FALSE	FALSE	FALSE	FALSE	FALSE
CNVblock__PQBP1	CNVblock__	FALSE					-0.053857	0.053857	142	TRUE			0.427626	0.733274	mwu	0.989587	0.994785	0.00185028	1.00185	0.97562	0.996821	0.00453403	1.00454	0.05	0.25	0.05	0.25	0.05	0.25	FALSE	FALSE	FALSE	FALSE	FALSE
CNVblock__SLC35A2	CNVblock__	FALSE					-0.053857	0.053857	142	TRUE			0.427626	0.733274	mwu	0.989587	0.994785	0.00185028	1.00185	0.97562	0.996821	0.00453403	1.00454	0.05	0.25	0.05	0.25	0.05	0.25	FALSE	FALSE	FALSE	FALSE	FALSE
CNVblock__PIM2	CNVblock__	FALSE					-0.053857	0.053857	142	TRUE			0.427626	0.733274	mwu	0.989587	0.994785	0.00185028	1.00185	0.97562	0.996821	0.00453403	1.00454	0.05	0.25	0.05	0.25	0.05	0.25	FALSE	FALSE	FALSE	FALSE	FALSE
CNVblock__OTUD5	CNVblock__	FALSE					-0.0617388	0.0617388	142	TRUE			0.362453	0.714264	mwu	0.90891	0.965715	-0.0161897	0.983941	0.918662	0.965707	-0.0150998	0.985014	0.05	0.25	0.05	0.25	0.05	0.25	FALSE	FALSE	FALSE	FALSE	FALSE
CNVblock__KCND1	CNVblock__	FALSE					-0.0617388	0.0617388	142	TRUE			0.362453	0.714264	mwu	0.90891	0.965715	-0.0161897	0.983941	0.918662	0.965707	-0.0150998	0.985014	0.05	0.25	0.05	0.25	0.05	0.25	FALSE	FALSE	FALSE	FALSE	FALSE
CNVblock__GRIPAP1	CNVblock__	FALSE					-0.0617388	0.0617388	142	TRUE			0.362453	0.714264	mwu	0.90891	0.965715	-0.0161897	0.983941	0.918662	0.965707	-0.0150998	0.985014	0.05	0.25	0.05	0.25	0.05	0.25	FALSE	FALSE	FALSE	FALSE	FALSE
CNVblock__TFE3	CNVblock__	FALSE					-0.0617388	0.0617388	142	TRUE			0.362453	0.714264	mwu	0.90891	0.965715	-0.0161897	0.983941	0.918662	0.965707	-0.0150998	0.985014	0.05	0.25	0.05	0.25	0.05	0.25	FALSE	FALSE	FALSE	FALSE	FALSE
CNVblock__CCDC120	CNVblock__	FALSE					-0.0617388	0.0617388	142	TRUE			0.362453	0.714264	mwu	0.90891	0.965715	-0.0161897	0.983941	0.918662	0.965707	-0.0150998	0.985014	0.05	0.25	0.05	0.25	0.05	0.25	FALSE	FALSE	FALSE	FALSE	FALSE
CNVblock__PRAF2	CNVblock__	FALSE					-0.0617388	0.0617388	142	TRUE			0.362453	0.714264	mwu	0.90891	0.965715	-0.0161897	0.983941	0.918662	0.965707	-0.0150998	0.985014	0.05	0.25	0.05	0.25	0.05	0.25	FALSE	FALSE	FALSE	FALSE	FALSE
CNVblock__WDR45	CNVblock__	FALSE					-0.0617388	0.0617388	142	TRUE			0.362453	0.714264	mwu	0.90891	0.965715	-0.0161897	0.983941	0.918662	0.965707	-0.0150998	0.985014	0.05	0.25	0.05	0.25	0.05	0.25	FALSE	FALSE	FALSE	FALSE	FALSE
CNVblock__GPKOW	CNVblock__	FALSE					-0.0617388	0.0617388	142	TRUE			0.362453	0.714264	mwu	0.90891	0.965715	-0.0161897	0.983941	0.918662	0.965707	-0.0150998	0.985014	0.05	0.25	0.05	0.25	0.05	0.25	FALSE	FALSE	FALSE	FALSE	FALSE
CNVblock__MAGIX	CNVblock__	FALSE					-0.0617388	0.0617388	142	TRUE			0.362453	0.714264	mwu	0.90891	0.965715	-0.0161897	0.983941	0.918662	0.965707	-0.0150998	0.985014	0.05	0.25	0.05	0.25	0.05	0.25	FALSE	FALSE	FALSE	FALSE	FALSE
CNVblock__PLP2	CNVblock__	FALSE					-0.0617388	0.0617388	142	TRUE			0.362453	0.714264	mwu	0.90891	0.965715	-0.0161897	0.983941	0.918662	0.965707	-0.0150998	0.985014	0.05	0.25	0.05	0.25	0.05	0.25	FALSE	FALSE	FALSE	FALSE	FALSE
CNVblock__PRICKLE3	CNVblock__	FALSE					-0.0617388	0.0617388	142	TRUE			0.362453	0.714264	mwu	0.90891	0.965715	-0.0161897	0.983941	0.918662	0.965707	-0.0150998	0.985014	0.05	0.25	0.05	0.25	0.05	0.25	FALSE	FALSE	FALSE	FALSE	FALSE
CNVblock__SYP	CNVblock__	FALSE					-0.0691089	0.0691089	142	TRUE			0.335984	0.705079	mwu	0.822475	0.928981	-0.0315332	0.968959	0.828966	0.93254	-0.0317165	0.968781	0.05	0.25	0.05	0.25	0.05	0.25	FALSE	FALSE	FALSE	FALSE	FALSE
CNVblock__CACNA1F	CNVblock__	FALSE					-0.0691089	0.0691089	142	TRUE			0.335984	0.705079	mwu	0.822475	0.928981	-0.0315332	0.968959	0.828966	0.93254	-0.0317165	0.968781	0.05	0.25	0.05	0.25	0.05	0.25	FALSE	FALSE	FALSE	FALSE	FALSE
CNVblock__CCDC22	CNVblock__	FALSE					-0.0691089	0.0691089	142	TRUE			0.335984	0.705079	mwu	0.822475	0.928981	-0.0315332	0.968959	0.828966	0.93254	-0.0317165	0.968781	0.05	0.25	0.05	0.25	0.05	0.25	FALSE	FALSE	FALSE	FALSE	FALSE
CNVblock__FOXP3	CNVblock__	FALSE					-0.0691089	0.0691089	142	TRUE			0.335984	0.705079	mwu	0.822475	0.928981	-0.0315332	0.968959	0.828966	0.93254	-0.0317165	0.968781	0.05	0.25	0.05	0.25	0.05	0.25	FALSE	FALSE	FALSE	FALSE	FALSE
CNVblock__PPP1R3F	CNVblock__	FALSE					-0.0691089	0.0691089	142	TRUE			0.335984	0.705079	mwu	0.822475	0.928981	-0.0315332	0.968959	0.828966	0.93254	-0.0317165	0.968781	0.05	0.25	0.05	0.25	0.05	0.25	FALSE	FALSE	FALSE	FALSE	FALSE
CNVblock__GAGE10	CNVblock__	FALSE					-0.0532661	0.0532661	142	TRUE			0.486142	0.768439	mwu	0.954298	0.983748	-0.00809069	0.991942	0.96755	0.99511	-0.00599545	0.994022	0.05	0.25	0.05	0.25	0.05	0.25	FALSE	FALSE	FALSE	FALSE	FALSE
CNVblock__GAGE12J	CNVblock__	FALSE					-0.0532661	0.0532661	142	TRUE			0.486142	0.768439	mwu	0.954298	0.983748	-0.00809069	0.991942	0.96755	0.99511	-0.00599545	0.994022	0.05	0.25	0.05	0.25	0.05	0.25	FALSE	FALSE	FALSE	FALSE	FALSE
CNVblock__GAGE13	CNVblock__	FALSE					-0.0532661	0.0532661	142	TRUE			0.486142	0.768439	mwu	0.954298	0.983748	-0.00809069	0.991942	0.96755	0.99511	-0.00599545	0.994022	0.05	0.25	0.05	0.25	0.05	0.25	FALSE	FALSE	FALSE	FALSE	FALSE
CNVblock__GAGE2E	CNVblock__	FALSE					-0.0532661	0.0532661	142	TRUE			0.486142	0.768439	mwu	0.954298	0.983748	-0.00809069	0.991942	0.96755	0.99511	-0.00599545	0.994022	0.05	0.25	0.05	0.25	0.05	0.25	FALSE	FALSE	FALSE	FALSE	FALSE
CNVblock__GAGE12C	CNVblock__	FALSE					-0.0532661	0.0532661	142	TRUE			0.486142	0.768439	mwu	0.954298	0.983748	-0.00809069	0.991942	0.96755	0.99511	-0.00599545	0.994022	0.05	0.25	0.05	0.25	0.05	0.25	FALSE	FALSE	FALSE	FALSE	FALSE
CNVblock__GAGE12D	CNVblock__	FALSE					-0.0532661	0.0532661	142	TRUE			0.486142	0.768439	mwu	0.954298	0.983748	-0.00809069	0.991942	0.96755	0.99511	-0.00599545	0.994022	0.05	0.25	0.05	0.25	0.05	0.25	FALSE	FALSE	FALSE	FALSE	FALSE
CNVblock__GAGE12F	CNVblock__	FALSE					-0.0532661	0.0532661	142	TRUE			0.486142	0.768439	mwu	0.954298	0.983748	-0.00809069	0.991942	0.96755	0.99511	-0.00599545	0.994022	0.05	0.25	0.05	0.25	0.05	0.25	FALSE	FALSE	FALSE	FALSE	FALSE
CNVblock__GAGE12E	CNVblock__	FALSE					-0.0532661	0.0532661	142	TRUE			0.486142	0.768439	mwu	0.954298	0.983748	-0.00809069	0.991942	0.96755	0.99511	-0.00599545	0.994022	0.05	0.25	0.05	0.25	0.05	0.25	FALSE	FALSE	FALSE	FALSE	FALSE
CNVblock__GAGE12G	CNVblock__	FALSE					-0.0532661	0.0532661	142	TRUE			0.486142	0.768439	mwu	0.954298	0.983748	-0.00809069	0.991942	0.96755	0.99511	-0.00599545	0.994022	0.05	0.25	0.05	0.25	0.05	0.25	FALSE	FALSE	FALSE	FALSE	FALSE
CNVblock__GAGE12H	CNVblock__	FALSE					-0.0532661	0.0532661	142	TRUE			0.486142	0.768439	mwu	0.954298	0.983748	-0.00809069	0.991942	0.96755	0.99511	-0.00599545	0.994022	0.05	0.25	0.05	0.25	0.05	0.25	FALSE	FALSE	FALSE	FALSE	FALSE
CNVblock__GAGE1	CNVblock__	FALSE					-0.0532661	0.0532661	142	TRUE			0.486142	0.768439	mwu	0.954298	0.983748	-0.00809069	0.991942	0.96755	0.99511	-0.00599545	0.994022	0.05	0.25	0.05	0.25	0.05	0.25	FALSE	FALSE	FALSE	FALSE	FALSE
CNVblock__GAGE2A	CNVblock__	FALSE					-0.0532661	0.0532661	142	TRUE			0.486142	0.768439	mwu	0.954298	0.983748	-0.00809069	0.991942	0.96755	0.99511	-0.00599545	0.994022	0.05	0.25	0.05	0.25	0.05	0.25	FALSE	FALSE	FALSE	FALSE	FALSE
CNVblock__PAGE1	CNVblock__	FALSE					-0.0834625	0.0834625	142	TRUE			0.286843	0.668007	mwu	0.700484	0.880594	-0.0529733	0.948405	0.700596	0.87584	-0.0552901	0.946211	0.05	0.25	0.05	0.25	0.05	0.25	FALSE	FALSE	FALSE	FALSE	FALSE
CNVblock__PAGE4	CNVblock__	FALSE					-0.0912192	0.0912192	142	TRUE			0.231577	0.650686	mwu	0.63254	0.851175	-0.0657339	0.93638	0.630376	0.845494	-0.0691024	0.933231	0.05	0.25	0.05	0.25	0.05	0.25	FALSE	FALSE	FALSE	FALSE	FALSE
CNVblock__USP27X	CNVblock__	FALSE					-0.0912192	0.0912192	142	TRUE			0.231577	0.650686	mwu	0.63254	0.851175	-0.0657339	0.93638	0.630376	0.845494	-0.0691024	0.933231	0.05	0.25	0.05	0.25	0.05	0.25	FALSE	FALSE	FALSE	FALSE	FALSE
CNVblock__CLCN5	CNVblock__	FALSE					-0.0912192	0.0912192	142	TRUE			0.231577	0.650686	mwu	0.63254	0.851175	-0.0657339	0.93638	0.630376	0.845494	-0.0691024	0.933231	0.05	0.25	0.05	0.25	0.05	0.25	FALSE	FALSE	FALSE	FALSE	FALSE
CNVblock__AKAP4	CNVblock__	FALSE					-0.094464	0.094464	142	TRUE			0.255355	0.650871	mwu	0.602633	0.835496	-0.0717971	0.93072	0.598598	0.832091	-0.0758392	0.926965	0.05	0.25	0.05	0.25	0.05	0.25	FALSE	FALSE	FALSE	FALSE	FALSE
CNVblock__CCNB3	CNVblock__	FALSE					-0.094464	0.094464	142	TRUE			0.255355	0.650871	mwu	0.602633	0.835496	-0.0717971	0.93072	0.598598	0.832091	-0.0758392	0.926965	0.05	0.25	0.05	0.25	0.05	0.25	FALSE	FALSE	FALSE	FALSE	FALSE
CNVblock__DGKK	CNVblock__	FALSE					-0.094464	0.094464	142	TRUE			0.255355	0.650871	mwu	0.602633	0.835496	-0.0717971	0.93072	0.598598	0.832091	-0.0758392	0.926965	0.05	0.25	0.05	0.25	0.05	0.25	FALSE	FALSE	FALSE	FALSE	FALSE
CNVblock__SHROOM4	CNVblock__	FALSE					-0.103359	0.103359	142	TRUE			0.228799	0.647047	mwu	0.510508	0.807353	-0.0922254	0.9119	0.503603	0.794791	-0.0979181	0.906723	0.05	0.25	0.05	0.25	0.05	0.25	FALSE	FALSE	FALSE	FALSE	FALSE
CNVblock__BMP15	CNVblock__	FALSE					-0.120606	0.120606	142	TRUE			0.150338	0.575452	mwu	0.373611	0.755148	-0.124164	0.883235	0.414552	0.76665	-0.119181	0.887647	0.05	0.25	0.05	0.25	0.05	0.25	FALSE	FALSE	FALSE	FALSE	FALSE
CNVblock__NUDT10	CNVblock__	FALSE					-0.120606	0.120606	142	TRUE			0.150338	0.575452	mwu	0.373611	0.755148	-0.124164	0.883235	0.414552	0.76665	-0.119181	0.887647	0.05	0.25	0.05	0.25	0.05	0.25	FALSE	FALSE	FALSE	FALSE	FALSE
CNVblock__NUDT11	CNVblock__	FALSE					-0.120606	0.120606	142	TRUE			0.150338	0.575452	mwu	0.373611	0.755148	-0.124164	0.883235	0.414552	0.76665	-0.119181	0.887647	0.05	0.25	0.05	0.25	0.05	0.25	FALSE	FALSE	FALSE	FALSE	FALSE
CNVblock__CENPVL3	CNVblock__	FALSE					-0.120606	0.120606	142	TRUE			0.150338	0.575452	mwu	0.373611	0.755148	-0.124164	0.883235	0.414552	0.76665	-0.119181	0.887647	0.05	0.25	0.05	0.25	0.05	0.25	FALSE	FALSE	FALSE	FALSE	FALSE
CNVblock__CENPVL2	CNVblock__	FALSE					-0.120606	0.120606	142	TRUE			0.150338	0.575452	mwu	0.373611	0.755148	-0.124164	0.883235	0.414552	0.76665	-0.119181	0.887647	0.05	0.25	0.05	0.25	0.05	0.25	FALSE	FALSE	FALSE	FALSE	FALSE
CNVblock__CENPVL1	CNVblock__	FALSE					-0.120606	0.120606	142	TRUE			0.150338	0.575452	mwu	0.373611	0.755148	-0.124164	0.883235	0.414552	0.76665	-0.119181	0.887647	0.05	0.25	0.05	0.25	0.05	0.25	FALSE	FALSE	FALSE	FALSE	FALSE
CNVblock__GSPT2	CNVblock__	FALSE					-0.120606	0.120606	142	TRUE			0.150338	0.575452	mwu	0.373611	0.755148	-0.124164	0.883235	0.414552	0.76665	-0.119181	0.887647	0.05	0.25	0.05	0.25	0.05	0.25	FALSE	FALSE	FALSE	FALSE	FALSE
CNVblock__MAGED1	CNVblock__	FALSE					-0.120606	0.120606	142	TRUE			0.150338	0.575452	mwu	0.373611	0.755148	-0.124164	0.883235	0.414552	0.76665	-0.119181	0.887647	0.05	0.25	0.05	0.25	0.05	0.25	FALSE	FALSE	FALSE	FALSE	FALSE
CNVblock__MAGED4B	CNVblock__	FALSE					-0.120606	0.120606	142	TRUE			0.150338	0.575452	mwu	0.373611	0.755148	-0.124164	0.883235	0.414552	0.76665	-0.119181	0.887647	0.05	0.25	0.05	0.25	0.05	0.25	FALSE	FALSE	FALSE	FALSE	FALSE
CNVblock__MAGED4	CNVblock__	FALSE					-0.120606	0.120606	142	TRUE			0.150338	0.575452	mwu	0.373611	0.755148	-0.124164	0.883235	0.414552	0.76665	-0.119181	0.887647	0.05	0.25	0.05	0.25	0.05	0.25	FALSE	FALSE	FALSE	FALSE	FALSE
CNVblock__XAGE2	CNVblock__	FALSE					-0.120606	0.120606	142	TRUE			0.150338	0.575452	mwu	0.373611	0.755148	-0.124164	0.883235	0.414552	0.76665	-0.119181	0.887647	0.05	0.25	0.05	0.25	0.05	0.25	FALSE	FALSE	FALSE	FALSE	FALSE
CNVblock__XAGE1A	CNVblock__	FALSE					-0.120606	0.120606	142	TRUE			0.150338	0.575452	mwu	0.373611	0.755148	-0.124164	0.883235	0.414552	0.76665	-0.119181	0.887647	0.05	0.25	0.05	0.25	0.05	0.25	FALSE	FALSE	FALSE	FALSE	FALSE
CNVblock__XAGE1B	CNVblock__	FALSE					-0.120606	0.120606	142	TRUE			0.150338	0.575452	mwu	0.373611	0.755148	-0.124164	0.883235	0.414552	0.76665	-0.119181	0.887647	0.05	0.25	0.05	0.25	0.05	0.25	FALSE	FALSE	FALSE	FALSE	FALSE
CNVblock__SSX7	CNVblock__	FALSE					-0.113559	0.113559	142	TRUE			0.175321	0.604463	mwu	0.433974	0.77466	-0.111021	0.89492	0.474414	0.783707	-0.105106	0.900229	0.05	0.25	0.05	0.25	0.05	0.25	FALSE	FALSE	FALSE	FALSE	FALSE
CNVblock__SSX2	CNVblock__	FALSE					-0.113559	0.113559	142	TRUE			0.175321	0.604463	mwu	0.433974	0.77466	-0.111021	0.89492	0.474414	0.783707	-0.105106	0.900229	0.05	0.25	0.05	0.25	0.05	0.25	FALSE	FALSE	FALSE	FALSE	FALSE
CNVblock__SSX2B	CNVblock__	FALSE					-0.126387	0.126387	142	TRUE			0.14714	0.575452	mwu	0.327792	0.745799	-0.133414	0.875103	0.365776	0.750022	-0.130138	0.877974	0.05	0.25	0.05	0.25	0.05	0.25	FALSE	FALSE	FALSE	FALSE	FALSE
CNVblock__SPANXN5	CNVblock__	FALSE					-0.12755	0.12755	142	TRUE			0.152196	0.575459	mwu	0.335172	0.745932	-0.132326	0.876055	0.372698	0.751714	-0.129257	0.878748	0.05	0.25	0.05	0.25	0.05	0.25	FALSE	FALSE	FALSE	FALSE	FALSE
CNVblock__XAGE5	CNVblock__	FALSE					-0.12755	0.12755	142	TRUE			0.152196	0.575459	mwu	0.335172	0.745932	-0.132326	0.876055	0.372698	0.751714	-0.129257	0.878748	0.05	0.25	0.05	0.25	0.05	0.25	FALSE	FALSE	FALSE	FALSE	FALSE
CNVblock__XAGE3	CNVblock__	FALSE					-0.12755	0.12755	142	TRUE			0.152196	0.575459	mwu	0.335172	0.745932	-0.132326	0.876055	0.372698	0.751714	-0.129257	0.878748	0.05	0.25	0.05	0.25	0.05	0.25	FALSE	FALSE	FALSE	FALSE	FALSE
CNVblock__FAM156B	CNVblock__	FALSE					-0.12755	0.12755	142	TRUE			0.152196	0.575459	mwu	0.335172	0.745932	-0.132326	0.876055	0.372698	0.751714	-0.129257	0.878748	0.05	0.25	0.05	0.25	0.05	0.25	FALSE	FALSE	FALSE	FALSE	FALSE
CNVblock__FAM156A	CNVblock__	FALSE					-0.12755	0.12755	142	TRUE			0.152196	0.575459	mwu	0.335172	0.745932	-0.132326	0.876055	0.372698	0.751714	-0.129257	0.878748	0.05	0.25	0.05	0.25	0.05	0.25	FALSE	FALSE	FALSE	FALSE	FALSE
CNVblock__GPR173	CNVblock__	FALSE					-0.0902891	0.0902891	142	TRUE			0.238893	0.650871	mwu	0.555275	0.820276	-0.0786933	0.924323	0.620512	0.840585	-0.0695226	0.932839	0.05	0.25	0.05	0.25	0.05	0.25	FALSE	FALSE	FALSE	FALSE	FALSE
CNVblock__TSPYL2	CNVblock__	FALSE					-0.0902891	0.0902891	142	TRUE			0.238893	0.650871	mwu	0.555275	0.820276	-0.0786933	0.924323	0.620512	0.840585	-0.0695226	0.932839	0.05	0.25	0.05	0.25	0.05	0.25	FALSE	FALSE	FALSE	FALSE	FALSE
CNVblock__KANTR	CNVblock__	FALSE					-0.0902891	0.0902891	142	TRUE			0.238893	0.650871	mwu	0.555275	0.820276	-0.0786933	0.924323	0.620512	0.840585	-0.0695226	0.932839	0.05	0.25	0.05	0.25	0.05	0.25	FALSE	FALSE	FALSE	FALSE	FALSE
CNVblock__KDM5C	CNVblock__	FALSE					-0.0902891	0.0902891	142	TRUE			0.238893	0.650871	mwu	0.555275	0.820276	-0.0786933	0.924323	0.620512	0.840585	-0.0695226	0.932839	0.05	0.25	0.05	0.25	0.05	0.25	FALSE	FALSE	FALSE	FALSE	FALSE
CNVblock__IQSEC2	CNVblock__	FALSE					-0.0902891	0.0902891	142	TRUE			0.238893	0.650871	mwu	0.555275	0.820276	-0.0786933	0.924323	0.620512	0.840585	-0.0695226	0.932839	0.05	0.25	0.05	0.25	0.05	0.25	FALSE	FALSE	FALSE	FALSE	FALSE
CNVblock__SMC1A	CNVblock__	FALSE					-0.0671372	0.0671372	142	TRUE			0.379331	0.727238	mwu	0.818288	0.927202	-0.0306965	0.96977	0.907389	0.962883	-0.0163742	0.983759	0.05	0.25	0.05	0.25	0.05	0.25	FALSE	FALSE	FALSE	FALSE	FALSE
CNVblock__RIBC1	CNVblock__	FALSE					-0.0670707	0.0670707	142	TRUE			0.367815	0.717132	mwu	0.688307	0.874877	-0.0537498	0.947669	0.771285	0.912641	-0.0408127	0.960009	0.05	0.25	0.05	0.25	0.05	0.25	FALSE	FALSE	FALSE	FALSE	FALSE
CNVblock__HSD17B10	CNVblock__	FALSE					-0.0670707	0.0670707	142	TRUE			0.367815	0.717132	mwu	0.688307	0.874877	-0.0537498	0.947669	0.771285	0.912641	-0.0408127	0.960009	0.05	0.25	0.05	0.25	0.05	0.25	FALSE	FALSE	FALSE	FALSE	FALSE
CNVblock__HUWE1	CNVblock__	FALSE					-0.0833418	0.0833418	142	TRUE			0.279606	0.66435	mwu	0.557711	0.821556	-0.0797597	0.923338	0.631704	0.845735	-0.068256	0.934021	0.05	0.25	0.05	0.25	0.05	0.25	FALSE	FALSE	FALSE	FALSE	FALSE
CNVblock__PHF8	CNVblock__	FALSE					-0.0582578	0.0582578	142	TRUE			0.41667	0.733274	mwu	0.840246	0.94096	-0.0273992	0.972973	0.938502	0.980253	-0.0109849	0.989075	0.05	0.25	0.05	0.25	0.05	0.25	FALSE	FALSE	FALSE	FALSE	FALSE
CNVblock__FAM120C	CNVblock__	FALSE					-0.0582578	0.0582578	142	TRUE			0.41667	0.733274	mwu	0.840246	0.94096	-0.0273992	0.972973	0.938502	0.980253	-0.0109849	0.989075	0.05	0.25	0.05	0.25	0.05	0.25	FALSE	FALSE	FALSE	FALSE	FALSE
CNVblock__WNK3	CNVblock__	FALSE					-0.0582578	0.0582578	142	TRUE			0.41667	0.733274	mwu	0.840246	0.94096	-0.0273992	0.972973	0.938502	0.980253	-0.0109849	0.989075	0.05	0.25	0.05	0.25	0.05	0.25	FALSE	FALSE	FALSE	FALSE	FALSE
CNVblock__TSR2	CNVblock__	FALSE					-0.0659568	0.0659568	142	TRUE			0.351972	0.713539	mwu	0.758901	0.904275	-0.0417883	0.959073	0.852626	0.943328	-0.0264638	0.973883	0.05	0.25	0.05	0.25	0.05	0.25	FALSE	FALSE	FALSE	FALSE	FALSE
CNVblock__FGD1	CNVblock__	FALSE					-0.0659568	0.0659568	142	TRUE			0.351972	0.713539	mwu	0.758901	0.904275	-0.0417883	0.959073	0.852626	0.943328	-0.0264638	0.973883	0.05	0.25	0.05	0.25	0.05	0.25	FALSE	FALSE	FALSE	FALSE	FALSE
CNVblock__GNL3L	CNVblock__	FALSE					-0.0659568	0.0659568	142	TRUE			0.351972	0.713539	mwu	0.758901	0.904275	-0.0417883	0.959073	0.852626	0.943328	-0.0264638	0.973883	0.05	0.25	0.05	0.25	0.05	0.25	FALSE	FALSE	FALSE	FALSE	FALSE
CNVblock__ITIH6	CNVblock__	FALSE					-0.0834089	0.0834089	142	TRUE			0.285897	0.668007	mwu	0.610586	0.840803	-0.0701251	0.932277	0.693135	0.873055	-0.0569471	0.944644	0.05	0.25	0.05	0.25	0.05	0.25	FALSE	FALSE	FALSE	FALSE	FALSE
CNVblock__MAGED2	CNVblock__	FALSE					-0.0834089	0.0834089	142	TRUE			0.285897	0.668007	mwu	0.610586	0.840803	-0.0701251	0.932277	0.693135	0.873055	-0.0569471	0.944644	0.05	0.25	0.05	0.25	0.05	0.25	FALSE	FALSE	FALSE	FALSE	FALSE
CNVblock__TRO	CNVblock__	FALSE					-0.0834089	0.0834089	142	TRUE			0.285897	0.668007	mwu	0.610586	0.840803	-0.0701251	0.932277	0.693135	0.873055	-0.0569471	0.944644	0.05	0.25	0.05	0.25	0.05	0.25	FALSE	FALSE	FALSE	FALSE	FALSE
CNVblock__PFKFB1	CNVblock__	FALSE					-0.0834089	0.0834089	142	TRUE			0.285897	0.668007	mwu	0.610586	0.840803	-0.0701251	0.932277	0.693135	0.873055	-0.0569471	0.944644	0.05	0.25	0.05	0.25	0.05	0.25	FALSE	FALSE	FALSE	FALSE	FALSE
CNVblock__APEX2	CNVblock__	FALSE					-0.0834983	0.0834983	142	TRUE			0.292061	0.670939	mwu	0.616293	0.841692	-0.0691641	0.933174	0.702942	0.877468	-0.0551276	0.946364	0.05	0.25	0.05	0.25	0.05	0.25	FALSE	FALSE	FALSE	FALSE	FALSE
CNVblock__ALAS2	CNVblock__	FALSE					-0.0834983	0.0834983	142	TRUE			0.292061	0.670939	mwu	0.616293	0.841692	-0.0691641	0.933174	0.702942	0.877468	-0.0551276	0.946364	0.05	0.25	0.05	0.25	0.05	0.25	FALSE	FALSE	FALSE	FALSE	FALSE
CNVblock__PAGE2B	CNVblock__	FALSE					-0.0834983	0.0834983	142	TRUE			0.292061	0.670939	mwu	0.616293	0.841692	-0.0691641	0.933174	0.702942	0.877468	-0.0551276	0.946364	0.05	0.25	0.05	0.25	0.05	0.25	FALSE	FALSE	FALSE	FALSE	FALSE
CNVblock__PAGE2	CNVblock__	FALSE					-0.0834983	0.0834983	142	TRUE			0.292061	0.670939	mwu	0.616293	0.841692	-0.0691641	0.933174	0.702942	0.877468	-0.0551276	0.946364	0.05	0.25	0.05	0.25	0.05	0.25	FALSE	FALSE	FALSE	FALSE	FALSE
CNVblock__FAM104B	CNVblock__	FALSE					-0.0670709	0.0670709	142	TRUE			0.382064	0.729216	mwu	0.721474	0.890179	-0.0486409	0.952523	0.813807	0.928096	-0.0336914	0.96687	0.05	0.25	0.05	0.25	0.05	0.25	FALSE	FALSE	FALSE	FALSE	FALSE
CNVblock__PAGE5	CNVblock__	FALSE					-0.0670709	0.0670709	142	TRUE			0.382064	0.729216	mwu	0.721474	0.890179	-0.0486409	0.952523	0.813807	0.928096	-0.0336914	0.96687	0.05	0.25	0.05	0.25	0.05	0.25	FALSE	FALSE	FALSE	FALSE	FALSE
CNVblock__PAGE3	CNVblock__	FALSE					-0.0670709	0.0670709	142	TRUE			0.382064	0.729216	mwu	0.721474	0.890179	-0.0486409	0.952523	0.813807	0.928096	-0.0336914	0.96687	0.05	0.25	0.05	0.25	0.05	0.25	FALSE	FALSE	FALSE	FALSE	FALSE
CNVblock__MAGEH1	CNVblock__	FALSE					-0.0755114	0.0755114	142	TRUE			0.318413	0.689978	mwu	0.633351	0.851881	-0.0651237	0.936952	0.717852	0.887077	-0.0517075	0.949607	0.05	0.25	0.05	0.25	0.05	0.25	FALSE	FALSE	FALSE	FALSE	FALSE
CNVblock__USP51	CNVblock__	FALSE					-0.0755114	0.0755114	142	TRUE			0.318413	0.689978	mwu	0.633351	0.851881	-0.0651237	0.936952	0.717852	0.887077	-0.0517075	0.949607	0.05	0.25	0.05	0.25	0.05	0.25	FALSE	FALSE	FALSE	FALSE	FALSE
CNVblock__FOXR2	CNVblock__	FALSE					-0.0833418	0.0833418	142	TRUE			0.257376	0.650871	mwu	0.550763	0.817132	-0.0813225	0.921896	0.626657	0.843907	-0.0694681	0.93289	0.05	0.25	0.05	0.25	0.05	0.25	FALSE	FALSE	FALSE	FALSE	FALSE
CNVblock__RRAGB	CNVblock__	FALSE					-0.0833418	0.0833418	142	TRUE			0.257376	0.650871	mwu	0.550763	0.817132	-0.0813225	0.921896	0.626657	0.843907	-0.0694681	0.93289	0.05	0.25	0.05	0.25	0.05	0.25	FALSE	FALSE	FALSE	FALSE	FALSE
CNVblock__KLF8	CNVblock__	FALSE					-0.0682625	0.0682625	142	TRUE			0.340309	0.708851	mwu	0.68471	0.873851	-0.0558807	0.945652	0.773689	0.91461	-0.0415045	0.959345	0.05	0.25	0.05	0.25	0.05	0.25	FALSE	FALSE	FALSE	FALSE	FALSE
CNVblock__UBQLN2	CNVblock__	FALSE		0.734592	TRUE	0.629707	-0.0708497	0.0708497	142	TRUE			0.361924	0.714264	mwu	0.57555	0.825218	-0.0783597	0.924632	0.658092	0.854699	-0.0649206	0.937142	0.05	0.25	0.05	0.25	0.05	0.25	FALSE	FALSE	FALSE	FALSE	FALSE
CNVblock__NBDY	CNVblock__	FALSE		0.737439	TRUE	0.629707	-0.0790592	0.0790592	142	TRUE			0.294552	0.672191	mwu	0.488904	0.797826	-0.096677	0.907849	0.561232	0.81832	-0.0850205	0.918493	0.05	0.25	0.05	0.25	0.05	0.25	FALSE	FALSE	FALSE	FALSE	FALSE
CNVblock__SPIN3	CNVblock__	FALSE		0.737439	TRUE	0.629707	-0.0790592	0.0790592	142	TRUE			0.294552	0.672191	mwu	0.488904	0.797826	-0.096677	0.907849	0.561232	0.81832	-0.0850205	0.918493	0.05	0.25	0.05	0.25	0.05	0.25	FALSE	FALSE	FALSE	FALSE	FALSE
CNVblock__SPIN2B	CNVblock__	FALSE		0.737439	TRUE	0.629707	-0.0790592	0.0790592	142	TRUE			0.294552	0.672191	mwu	0.488904	0.797826	-0.096677	0.907849	0.561232	0.81832	-0.0850205	0.918493	0.05	0.25	0.05	0.25	0.05	0.25	FALSE	FALSE	FALSE	FALSE	FALSE
CNVblock__SPIN2A	CNVblock__	FALSE		0.737439	TRUE	0.629707	-0.0790592	0.0790592	142	TRUE			0.294552	0.672191	mwu	0.488904	0.797826	-0.096677	0.907849	0.561232	0.81832	-0.0850205	0.918493	0.05	0.25	0.05	0.25	0.05	0.25	FALSE	FALSE	FALSE	FALSE	FALSE
CNVblock__FAAH2	CNVblock__	FALSE		0.737439	TRUE	0.629707	-0.0790592	0.0790592	142	TRUE			0.294552	0.672191	mwu	0.488904	0.797826	-0.096677	0.907849	0.561232	0.81832	-0.0850205	0.918493	0.05	0.25	0.05	0.25	0.05	0.25	FALSE	FALSE	FALSE	FALSE	FALSE
CNVblock__ZXDB	CNVblock__	FALSE		0.737439	TRUE	0.629707	-0.0790592	0.0790592	142	TRUE			0.294552	0.672191	mwu	0.488904	0.797826	-0.096677	0.907849	0.561232	0.81832	-0.0850205	0.918493	0.05	0.25	0.05	0.25	0.05	0.25	FALSE	FALSE	FALSE	FALSE	FALSE
CNVblock__NLRP2B	CNVblock__	FALSE					-0.0865113	0.0865113	142	TRUE			0.252951	0.650871	mwu	0.437496	0.777568	-0.107304	0.898253	0.503958	0.794929	-0.0965734	0.907943	0.05	0.25	0.05	0.25	0.05	0.25	FALSE	FALSE	FALSE	FALSE	FALSE
CNVblock__ZXDA	CNVblock__	FALSE					-0.0865113	0.0865113	142	TRUE			0.252951	0.650871	mwu	0.437496	0.777568	-0.107304	0.898253	0.503958	0.794929	-0.0965734	0.907943	0.05	0.25	0.05	0.25	0.05	0.25	FALSE	FALSE	FALSE	FALSE	FALSE
CNVblock__SPIN4	CNVblock__	FALSE					-0.0701439	0.0701439	142	TRUE			0.334364	0.705079	mwu	0.634879	0.852839	-0.0636461	0.938337	0.704711	0.879222	-0.0522231	0.949117	0.05	0.25	0.05	0.25	0.05	0.25	FALSE	FALSE	FALSE	FALSE	FALSE
CNVblock__ARHGEF9	CNVblock__	FALSE					-0.0701439	0.0701439	142	TRUE			0.334364	0.705079	mwu	0.634879	0.852839	-0.0636461	0.938337	0.704711	0.879222	-0.0522231	0.949117	0.05	0.25	0.05	0.25	0.05	0.25	FALSE	FALSE	FALSE	FALSE	FALSE
CNVblock__AMER1	CNVblock__	FALSE					-0.0790026	0.0790026	142	TRUE			0.277289	0.663316	mwu	0.549951	0.817132	-0.0800863	0.923037	0.613838	0.837015	-0.069561	0.932803	0.05	0.25	0.05	0.25	0.05	0.25	FALSE	FALSE	FALSE	FALSE	FALSE
CNVblock__ASB12	CNVblock__	FALSE					-0.0708128	0.0708128	142	TRUE			0.336755	0.705079	mwu	0.566579	0.822175	-0.0769158	0.925968	0.632943	0.845735	-0.0659078	0.936217	0.05	0.25	0.05	0.25	0.05	0.25	FALSE	FALSE	FALSE	FALSE	FALSE
CNVblock__MTMR8	CNVblock__	FALSE					-0.0708128	0.0708128	142	TRUE			0.336755	0.705079	mwu	0.566579	0.822175	-0.0769158	0.925968	0.632943	0.845735	-0.0659078	0.936217	0.05	0.25	0.05	0.25	0.05	0.25	FALSE	FALSE	FALSE	FALSE	FALSE
CNVblock__ZC4H2	CNVblock__	FALSE					-0.0863516	0.0863516	142	TRUE			0.257361	0.650871	mwu	0.415568	0.766162	-0.10854	0.897143	0.469034	0.781575	-0.0993801	0.905398	0.05	0.25	0.05	0.25	0.05	0.25	FALSE	FALSE	FALSE	FALSE	FALSE
CNVblock__ZC3H12B	CNVblock__	FALSE					-0.0694977	0.0694977	142	TRUE			0.346126	0.710858	mwu	0.576258	0.825988	-0.0733972	0.929232	0.640495	0.847638	-0.0631299	0.938822	0.05	0.25	0.05	0.25	0.05	0.25	FALSE	FALSE	FALSE	FALSE	FALSE
CNVblock__LAS1L	CNVblock__	FALSE					-0.0529332	0.0529332	142	TRUE			0.48323	0.768439	mwu	0.729016	0.893136	-0.0455346	0.955487	0.802152	0.923685	-0.0338405	0.966726	0.05	0.25	0.05	0.25	0.05	0.25	FALSE	FALSE	FALSE	FALSE	FALSE
CNVblock__MSN	CNVblock__	FALSE					-0.0598113	0.0598113	142	TRUE			0.476055	0.765048	mwu	0.671367	0.867363	-0.0547248	0.946746	0.74095	0.897546	-0.0437636	0.95718	0.05	0.25	0.05	0.25	0.05	0.25	FALSE	FALSE	FALSE	FALSE	FALSE
CNVblock__VSIG4	CNVblock__	FALSE					-0.0609133	0.0609133	142	TRUE			0.547635	0.797693	mwu	0.647975	0.86242	-0.0595445	0.942194	0.716337	0.886142	-0.0486954	0.952471	0.05	0.25	0.05	0.25	0.05	0.25	FALSE	FALSE	FALSE	FALSE	FALSE
CNVblock__HEPH	CNVblock__	FALSE					-0.0609133	0.0609133	142	TRUE			0.547635	0.797693	mwu	0.647975	0.86242	-0.0595445	0.942194	0.716337	0.886142	-0.0486954	0.952471	0.05	0.25	0.05	0.25	0.05	0.25	FALSE	FALSE	FALSE	FALSE	FALSE
CNVblock__EDA2R	CNVblock__	FALSE					-0.0609133	0.0609133	142	TRUE			0.547635	0.797693	mwu	0.647975	0.86242	-0.0595445	0.942194	0.716337	0.886142	-0.0486954	0.952471	0.05	0.25	0.05	0.25	0.05	0.25	FALSE	FALSE	FALSE	FALSE	FALSE
CNVblock__AR	CNVblock__	FALSE					-0.0534162	0.0534162	142	TRUE			0.581801	0.815832	mwu	0.720188	0.889825	-0.0470062	0.954081	0.792657	0.920448	-0.0354301	0.96519	0.05	0.25	0.05	0.25	0.05	0.25	FALSE	FALSE	FALSE	FALSE	FALSE
CNVblock__OPHN1	CNVblock__	FALSE					-0.0454225	0.0454225	142	TRUE			0.67451	0.858706	mwu	0.790948	0.915058	-0.0347644	0.965833	0.892734	0.957412	-0.0181492	0.982014	0.05	0.25	0.05	0.25	0.05	0.25	FALSE	FALSE	FALSE	FALSE	FALSE
CNVblock__YIPF6	CNVblock__	FALSE					-0.0454225	0.0454225	142	TRUE			0.67451	0.858706	mwu	0.790948	0.915058	-0.0347644	0.965833	0.892734	0.957412	-0.0181492	0.982014	0.05	0.25	0.05	0.25	0.05	0.25	FALSE	FALSE	FALSE	FALSE	FALSE
CNVblock__STARD8	CNVblock__	FALSE					-0.0454225	0.0454225	142	TRUE			0.67451	0.858706	mwu	0.790948	0.915058	-0.0347644	0.965833	0.892734	0.957412	-0.0181492	0.982014	0.05	0.25	0.05	0.25	0.05	0.25	FALSE	FALSE	FALSE	FALSE	FALSE
CNVblock__EFNB1	CNVblock__	FALSE					-0.0454225	0.0454225	142	TRUE			0.67451	0.858706	mwu	0.790948	0.915058	-0.0347644	0.965833	0.892734	0.957412	-0.0181492	0.982014	0.05	0.25	0.05	0.25	0.05	0.25	FALSE	FALSE	FALSE	FALSE	FALSE
CNVblock__PJA1	CNVblock__	FALSE					-0.0454225	0.0454225	142	TRUE			0.67451	0.858706	mwu	0.790948	0.915058	-0.0347644	0.965833	0.892734	0.957412	-0.0181492	0.982014	0.05	0.25	0.05	0.25	0.05	0.25	FALSE	FALSE	FALSE	FALSE	FALSE
CNVblock__EDA	CNVblock__	FALSE		0.733643	TRUE	0.629707	-0.0137142	0.0137142	142	TRUE			0.921361	0.956502	mwu	0.936669	0.974824	0.0107939	1.01085	0.822499	0.931622	0.0313028	1.0318	0.05	0.25	0.05	0.25	0.05	0.25	FALSE	FALSE	FALSE	FALSE	FALSE
CNVblock__AWAT2	CNVblock__	FALSE		0.733643	TRUE	0.629707	-0.0137142	0.0137142	142	TRUE			0.921361	0.956502	mwu	0.936669	0.974824	0.0107939	1.01085	0.822499	0.931622	0.0313028	1.0318	0.05	0.25	0.05	0.25	0.05	0.25	FALSE	FALSE	FALSE	FALSE	FALSE
CNVblock__OTUD6A	CNVblock__	FALSE		0.733643	TRUE	0.629707	-0.0137142	0.0137142	142	TRUE			0.921361	0.956502	mwu	0.936669	0.974824	0.0107939	1.01085	0.822499	0.931622	0.0313028	1.0318	0.05	0.25	0.05	0.25	0.05	0.25	FALSE	FALSE	FALSE	FALSE	FALSE
CNVblock__IGBP1	CNVblock__	FALSE		0.733643	TRUE	0.629707	-0.0137142	0.0137142	142	TRUE			0.921361	0.956502	mwu	0.936669	0.974824	0.0107939	1.01085	0.822499	0.931622	0.0313028	1.0318	0.05	0.25	0.05	0.25	0.05	0.25	FALSE	FALSE	FALSE	FALSE	FALSE
CNVblock__DGAT2L6	CNVblock__	FALSE		0.733643	TRUE	0.629707	-0.0137142	0.0137142	142	TRUE			0.921361	0.956502	mwu	0.936669	0.974824	0.0107939	1.01085	0.822499	0.931622	0.0313028	1.0318	0.05	0.25	0.05	0.25	0.05	0.25	FALSE	FALSE	FALSE	FALSE	FALSE
CNVblock__AWAT1	CNVblock__	FALSE	corr_prefilter	0.714464	TRUE	0.629707	0.00306206	0.00306206	142	FALSE														0.05	0.25	0.05	0.25	0.05	0.25	FALSE	FALSE	FALSE	FALSE	FALSE
CNVblock__P2RY4	CNVblock__	FALSE	corr_prefilter	0.717011	TRUE	0.629707	-0.00540786	0.00540786	142	FALSE														0.05	0.25	0.05	0.25	0.05	0.25	FALSE	FALSE	FALSE	FALSE	FALSE
CNVblock__ARR3	CNVblock__	FALSE	corr_prefilter	0.717011	TRUE	0.629707	-0.00540786	0.00540786	142	FALSE														0.05	0.25	0.05	0.25	0.05	0.25	FALSE	FALSE	FALSE	FALSE	FALSE
