## Supplemental Tables for "Multi-omic Profiling of Recurrence Risk Across Breast Cancer Subtypes": Supplemental_table_8_MODEL.xlsx (part 6 of 16)

### Sheet: Basal feature selection (continued)
feature	block_prefix	low_variance_filtered	excluded_reason	variance	passed_variance	variance_threshold	corr_r	corr_abs	corr_n	passed_corr	limma_p	limma_q	group_p	group_q	group_test	cox_uni_p	cox_uni_q	cox_uni_coef	cox_uni_hr	cox_multi_p	cox_multi_q	cox_multi_coef	cox_multi_hr	group_p_thresh_used	group_fdr_thresh_used	cox_uni_p_thresh_used	cox_uni_fdr_thresh_used	cox_multi_p_thresh_used	cox_multi_fdr_thresh_used	pass_group	pass_cox_uni	pass_cox_multi	pass_limma	selected_any
CNVblock__RAB41	CNVblock__	FALSE	corr_prefilter	0.717011	TRUE	0.629707	-0.00540786	0.00540786	142	FALSE														0.05	0.25	0.05	0.25	0.05	0.25	FALSE	FALSE	FALSE	FALSE	FALSE
CNVblock__PDZD11	CNVblock__	FALSE	corr_prefilter	0.717011	TRUE	0.629707	-0.00540786	0.00540786	142	FALSE														0.05	0.25	0.05	0.25	0.05	0.25	FALSE	FALSE	FALSE	FALSE	FALSE
CNVblock__KIF4A	CNVblock__	FALSE	corr_prefilter	0.711817	TRUE	0.629707	-0.00519158	0.00519158	142	FALSE														0.05	0.25	0.05	0.25	0.05	0.25	FALSE	FALSE	FALSE	FALSE	FALSE
CNVblock__GDPD2	CNVblock__	FALSE		0.714464	TRUE	0.629707	-0.0136615	0.0136615	142	TRUE			0.907466	0.950912	mwu	0.92421	0.970639	0.0130015	1.01309	0.806297	0.924628	0.0344015	1.035	0.05	0.25	0.05	0.25	0.05	0.25	FALSE	FALSE	FALSE	FALSE	FALSE
CNVblock__DLG3	CNVblock__	FALSE		0.714464	TRUE	0.629707	-0.0136615	0.0136615	142	TRUE			0.907466	0.950912	mwu	0.92421	0.970639	0.0130015	1.01309	0.806297	0.924628	0.0344015	1.035	0.05	0.25	0.05	0.25	0.05	0.25	FALSE	FALSE	FALSE	FALSE	FALSE
CNVblock__TEX11	CNVblock__	FALSE		0.714464	TRUE	0.629707	-0.0136615	0.0136615	142	TRUE			0.907466	0.950912	mwu	0.92421	0.970639	0.0130015	1.01309	0.806297	0.924628	0.0344015	1.035	0.05	0.25	0.05	0.25	0.05	0.25	FALSE	FALSE	FALSE	FALSE	FALSE
CNVblock__SLC7A3	CNVblock__	FALSE	corr_prefilter	0.676905	TRUE	0.629707	0.00290388	0.00290388	142	FALSE														0.05	0.25	0.05	0.25	0.05	0.25	FALSE	FALSE	FALSE	FALSE	FALSE
CNVblock__SNX12	CNVblock__	FALSE	corr_prefilter	0.688642	TRUE	0.629707	-0.00551813	0.00551813	142	FALSE														0.05	0.25	0.05	0.25	0.05	0.25	FALSE	FALSE	FALSE	FALSE	FALSE
CNVblock__FOXO4	CNVblock__	FALSE	corr_prefilter	0.688642	TRUE	0.629707	-0.00551813	0.00551813	142	FALSE														0.05	0.25	0.05	0.25	0.05	0.25	FALSE	FALSE	FALSE	FALSE	FALSE
CNVblock__CXorf65	CNVblock__	FALSE	corr_prefilter	0.688642	TRUE	0.629707	-0.00551813	0.00551813	142	FALSE														0.05	0.25	0.05	0.25	0.05	0.25	FALSE	FALSE	FALSE	FALSE	FALSE
CNVblock__IL2RG	CNVblock__	FALSE	corr_prefilter	0.688642	TRUE	0.629707	-0.00551813	0.00551813	142	FALSE														0.05	0.25	0.05	0.25	0.05	0.25	FALSE	FALSE	FALSE	FALSE	FALSE
CNVblock__MED12	CNVblock__	FALSE	corr_prefilter	0.688642	TRUE	0.629707	-0.00551813	0.00551813	142	FALSE														0.05	0.25	0.05	0.25	0.05	0.25	FALSE	FALSE	FALSE	FALSE	FALSE
CNVblock__NLGN3	CNVblock__	FALSE	corr_prefilter	0.688642	TRUE	0.629707	-0.00551813	0.00551813	142	FALSE														0.05	0.25	0.05	0.25	0.05	0.25	FALSE	FALSE	FALSE	FALSE	FALSE
CNVblock__GJB1	CNVblock__	FALSE	corr_prefilter	0.688642	TRUE	0.629707	-0.00551813	0.00551813	142	FALSE														0.05	0.25	0.05	0.25	0.05	0.25	FALSE	FALSE	FALSE	FALSE	FALSE
CNVblock__ZMYM3	CNVblock__	FALSE	corr_prefilter	0.688642	TRUE	0.629707	-0.00551813	0.00551813	142	FALSE														0.05	0.25	0.05	0.25	0.05	0.25	FALSE	FALSE	FALSE	FALSE	FALSE
CNVblock__NONO	CNVblock__	FALSE	corr_prefilter	0.688642	TRUE	0.629707	-0.00551813	0.00551813	142	FALSE														0.05	0.25	0.05	0.25	0.05	0.25	FALSE	FALSE	FALSE	FALSE	FALSE
CNVblock__ITGB1BP2	CNVblock__	FALSE	corr_prefilter	0.688642	TRUE	0.629707	-0.00551813	0.00551813	142	FALSE														0.05	0.25	0.05	0.25	0.05	0.25	FALSE	FALSE	FALSE	FALSE	FALSE
CNVblock__TAF1	CNVblock__	FALSE	corr_prefilter	0.688642	TRUE	0.629707	-0.00551813	0.00551813	142	FALSE														0.05	0.25	0.05	0.25	0.05	0.25	FALSE	FALSE	FALSE	FALSE	FALSE
CNVblock__OGT	CNVblock__	FALSE		0.686095	TRUE	0.629707	-0.0139411	0.0139411	142	TRUE			0.815486	0.906074	mwu	0.896784	0.96133	0.0181358	1.0183	0.778418	0.916417	0.0404684	1.0413	0.05	0.25	0.05	0.25	0.05	0.25	FALSE	FALSE	FALSE	FALSE	FALSE
CNVblock__GCNA	CNVblock__	FALSE		0.686095	TRUE	0.629707	-0.0139411	0.0139411	142	TRUE			0.815486	0.906074	mwu	0.896784	0.96133	0.0181358	1.0183	0.778418	0.916417	0.0404684	1.0413	0.05	0.25	0.05	0.25	0.05	0.25	FALSE	FALSE	FALSE	FALSE	FALSE
CNVblock__CXCR3	CNVblock__	FALSE		0.686095	TRUE	0.629707	-0.0139411	0.0139411	142	TRUE			0.815486	0.906074	mwu	0.896784	0.96133	0.0181358	1.0183	0.778418	0.916417	0.0404684	1.0413	0.05	0.25	0.05	0.25	0.05	0.25	FALSE	FALSE	FALSE	FALSE	FALSE
CNVblock__CXorf49	CNVblock__	FALSE		0.686095	TRUE	0.629707	-0.0139411	0.0139411	142	TRUE			0.815486	0.906074	mwu	0.896784	0.96133	0.0181358	1.0183	0.778418	0.916417	0.0404684	1.0413	0.05	0.25	0.05	0.25	0.05	0.25	FALSE	FALSE	FALSE	FALSE	FALSE
CNVblock__CXorf49B	CNVblock__	FALSE		0.686095	TRUE	0.629707	-0.0139411	0.0139411	142	TRUE			0.815486	0.906074	mwu	0.896784	0.96133	0.0181358	1.0183	0.778418	0.916417	0.0404684	1.0413	0.05	0.25	0.05	0.25	0.05	0.25	FALSE	FALSE	FALSE	FALSE	FALSE
CNVblock__NHSL2	CNVblock__	FALSE		0.686095	TRUE	0.629707	-0.0139411	0.0139411	142	TRUE			0.815486	0.906074	mwu	0.896784	0.96133	0.0181358	1.0183	0.778418	0.916417	0.0404684	1.0413	0.05	0.25	0.05	0.25	0.05	0.25	FALSE	FALSE	FALSE	FALSE	FALSE
CNVblock__RTL5	CNVblock__	FALSE		0.686095	TRUE	0.629707	-0.0139411	0.0139411	142	TRUE			0.815486	0.906074	mwu	0.896784	0.96133	0.0181358	1.0183	0.778418	0.916417	0.0404684	1.0413	0.05	0.25	0.05	0.25	0.05	0.25	FALSE	FALSE	FALSE	FALSE	FALSE
CNVblock__PIN4	CNVblock__	FALSE		0.686095	TRUE	0.629707	-0.0139411	0.0139411	142	TRUE			0.815486	0.906074	mwu	0.896784	0.96133	0.0181358	1.0183	0.778418	0.916417	0.0404684	1.0413	0.05	0.25	0.05	0.25	0.05	0.25	FALSE	FALSE	FALSE	FALSE	FALSE
CNVblock__ERCC6L	CNVblock__	FALSE		0.686095	TRUE	0.629707	-0.0139411	0.0139411	142	TRUE			0.815486	0.906074	mwu	0.896784	0.96133	0.0181358	1.0183	0.778418	0.916417	0.0404684	1.0413	0.05	0.25	0.05	0.25	0.05	0.25	FALSE	FALSE	FALSE	FALSE	FALSE
CNVblock__RPS4X	CNVblock__	FALSE		0.686095	TRUE	0.629707	-0.0139411	0.0139411	142	TRUE			0.815486	0.906074	mwu	0.896784	0.96133	0.0181358	1.0183	0.778418	0.916417	0.0404684	1.0413	0.05	0.25	0.05	0.25	0.05	0.25	FALSE	FALSE	FALSE	FALSE	FALSE
CNVblock__CITED1	CNVblock__	FALSE		0.686095	TRUE	0.629707	-0.0139411	0.0139411	142	TRUE			0.815486	0.906074	mwu	0.896784	0.96133	0.0181358	1.0183	0.778418	0.916417	0.0404684	1.0413	0.05	0.25	0.05	0.25	0.05	0.25	FALSE	FALSE	FALSE	FALSE	FALSE
CNVblock__HDAC8	CNVblock__	FALSE		0.686095	TRUE	0.629707	-0.0139411	0.0139411	142	TRUE			0.815486	0.906074	mwu	0.896784	0.96133	0.0181358	1.0183	0.778418	0.916417	0.0404684	1.0413	0.05	0.25	0.05	0.25	0.05	0.25	FALSE	FALSE	FALSE	FALSE	FALSE
CNVblock__PHKA1	CNVblock__	FALSE		0.692039	TRUE	0.629707	-0.0220183	0.0220183	142	TRUE			0.689317	0.86265	mwu	0.953813	0.983748	0.00807142	1.0081	0.831627	0.933014	0.0304383	1.03091	0.05	0.25	0.05	0.25	0.05	0.25	FALSE	FALSE	FALSE	FALSE	FALSE
CNVblock__DMRTC1B	CNVblock__	FALSE		0.692039	TRUE	0.629707	-0.0220183	0.0220183	142	TRUE			0.689317	0.86265	mwu	0.953813	0.983748	0.00807142	1.0081	0.831627	0.933014	0.0304383	1.03091	0.05	0.25	0.05	0.25	0.05	0.25	FALSE	FALSE	FALSE	FALSE	FALSE
CNVblock__DMRTC1	CNVblock__	FALSE		0.692039	TRUE	0.629707	-0.0220183	0.0220183	142	TRUE			0.689317	0.86265	mwu	0.953813	0.983748	0.00807142	1.0081	0.831627	0.933014	0.0304383	1.03091	0.05	0.25	0.05	0.25	0.05	0.25	FALSE	FALSE	FALSE	FALSE	FALSE
CNVblock__PABPC1L2B	CNVblock__	FALSE		0.692039	TRUE	0.629707	-0.0220183	0.0220183	142	TRUE			0.689317	0.86265	mwu	0.953813	0.983748	0.00807142	1.0081	0.831627	0.933014	0.0304383	1.03091	0.05	0.25	0.05	0.25	0.05	0.25	FALSE	FALSE	FALSE	FALSE	FALSE
CNVblock__PABPC1L2A	CNVblock__	FALSE		0.692039	TRUE	0.629707	-0.0220183	0.0220183	142	TRUE			0.689317	0.86265	mwu	0.953813	0.983748	0.00807142	1.0081	0.831627	0.933014	0.0304383	1.03091	0.05	0.25	0.05	0.25	0.05	0.25	FALSE	FALSE	FALSE	FALSE	FALSE
CNVblock__NAP1L2	CNVblock__	FALSE	corr_prefilter	0.728599	TRUE	0.629707	-0.00466495	0.00466495	142	FALSE														0.05	0.25	0.05	0.25	0.05	0.25	FALSE	FALSE	FALSE	FALSE	FALSE
CNVblock__CDX4	CNVblock__	FALSE	corr_prefilter	0.728599	TRUE	0.629707	-0.00466495	0.00466495	142	FALSE														0.05	0.25	0.05	0.25	0.05	0.25	FALSE	FALSE	FALSE	FALSE	FALSE
CNVblock__CHIC1	CNVblock__	FALSE	corr_prefilter	0.728599	TRUE	0.629707	-0.00466495	0.00466495	142	FALSE														0.05	0.25	0.05	0.25	0.05	0.25	FALSE	FALSE	FALSE	FALSE	FALSE
CNVblock__SLC16A2	CNVblock__	FALSE					-0.0117161	0.0117161	142	TRUE			0.764808	0.890496	mwu	0.954495	0.983748	0.00744942	1.00748	0.961076	0.991772	0.00654313	1.00656	0.05	0.25	0.05	0.25	0.05	0.25	FALSE	FALSE	FALSE	FALSE	FALSE
CNVblock__RLIM	CNVblock__	FALSE					-0.0117161	0.0117161	142	TRUE			0.764808	0.890496	mwu	0.954495	0.983748	0.00744942	1.00748	0.961076	0.991772	0.00654313	1.00656	0.05	0.25	0.05	0.25	0.05	0.25	FALSE	FALSE	FALSE	FALSE	FALSE
CNVblock__NEXMIF	CNVblock__	FALSE					-0.0117161	0.0117161	142	TRUE			0.764808	0.890496	mwu	0.954495	0.983748	0.00744942	1.00748	0.961076	0.991772	0.00654313	1.00656	0.05	0.25	0.05	0.25	0.05	0.25	FALSE	FALSE	FALSE	FALSE	FALSE
CNVblock__ABCB7	CNVblock__	FALSE					-0.0117161	0.0117161	142	TRUE			0.764808	0.890496	mwu	0.954495	0.983748	0.00744942	1.00748	0.961076	0.991772	0.00654313	1.00656	0.05	0.25	0.05	0.25	0.05	0.25	FALSE	FALSE	FALSE	FALSE	FALSE
CNVblock__UPRT	CNVblock__	FALSE					-0.0117161	0.0117161	142	TRUE			0.764808	0.890496	mwu	0.954495	0.983748	0.00744942	1.00748	0.961076	0.991772	0.00654313	1.00656	0.05	0.25	0.05	0.25	0.05	0.25	FALSE	FALSE	FALSE	FALSE	FALSE
CNVblock__ZDHHC15	CNVblock__	FALSE					-0.0266194	0.0266194	142	TRUE			0.677315	0.860042	mwu	0.916228	0.96821	-0.0133761	0.986713	0.961076	0.991772	0.00654313	1.00656	0.05	0.25	0.05	0.25	0.05	0.25	FALSE	FALSE	FALSE	FALSE	FALSE
CNVblock__MAGEE2	CNVblock__	FALSE					-0.0266194	0.0266194	142	TRUE			0.677315	0.860042	mwu	0.916228	0.96821	-0.0133761	0.986713	0.961076	0.991772	0.00654313	1.00656	0.05	0.25	0.05	0.25	0.05	0.25	FALSE	FALSE	FALSE	FALSE	FALSE
CNVblock__PBDC1	CNVblock__	FALSE					-0.0266194	0.0266194	142	TRUE			0.677315	0.860042	mwu	0.916228	0.96821	-0.0133761	0.986713	0.961076	0.991772	0.00654313	1.00656	0.05	0.25	0.05	0.25	0.05	0.25	FALSE	FALSE	FALSE	FALSE	FALSE
CNVblock__MAGEE1	CNVblock__	FALSE					-0.0266194	0.0266194	142	TRUE			0.677315	0.860042	mwu	0.916228	0.96821	-0.0133761	0.986713	0.961076	0.991772	0.00654313	1.00656	0.05	0.25	0.05	0.25	0.05	0.25	FALSE	FALSE	FALSE	FALSE	FALSE
CNVblock__FGF16	CNVblock__	FALSE					-0.0266194	0.0266194	142	TRUE			0.677315	0.860042	mwu	0.916228	0.96821	-0.0133761	0.986713	0.961076	0.991772	0.00654313	1.00656	0.05	0.25	0.05	0.25	0.05	0.25	FALSE	FALSE	FALSE	FALSE	FALSE
CNVblock__ATRX	CNVblock__	FALSE					-0.0109246	0.0109246	142	TRUE			0.822996	0.909536	mwu	0.928138	0.971767	0.0114756	1.01154	0.79948	0.922348	0.0340396	1.03463	0.05	0.25	0.05	0.25	0.05	0.25	FALSE	FALSE	FALSE	FALSE	FALSE
CNVblock__MAGT1	CNVblock__	FALSE					-0.0109246	0.0109246	142	TRUE			0.822996	0.909536	mwu	0.928138	0.971767	0.0114756	1.01154	0.79948	0.922348	0.0340396	1.03463	0.05	0.25	0.05	0.25	0.05	0.25	FALSE	FALSE	FALSE	FALSE	FALSE
CNVblock__COX7B	CNVblock__	FALSE					-0.0109246	0.0109246	142	TRUE			0.822996	0.909536	mwu	0.928138	0.971767	0.0114756	1.01154	0.79948	0.922348	0.0340396	1.03463	0.05	0.25	0.05	0.25	0.05	0.25	FALSE	FALSE	FALSE	FALSE	FALSE
CNVblock__ATP7A	CNVblock__	FALSE					-0.0109246	0.0109246	142	TRUE			0.822996	0.909536	mwu	0.928138	0.971767	0.0114756	1.01154	0.79948	0.922348	0.0340396	1.03463	0.05	0.25	0.05	0.25	0.05	0.25	FALSE	FALSE	FALSE	FALSE	FALSE
CNVblock__PGK1	CNVblock__	FALSE					-0.0109246	0.0109246	142	TRUE			0.822996	0.909536	mwu	0.928138	0.971767	0.0114756	1.01154	0.79948	0.922348	0.0340396	1.03463	0.05	0.25	0.05	0.25	0.05	0.25	FALSE	FALSE	FALSE	FALSE	FALSE
CNVblock__TAF9B	CNVblock__	FALSE					-0.0109246	0.0109246	142	TRUE			0.822996	0.909536	mwu	0.928138	0.971767	0.0114756	1.01154	0.79948	0.922348	0.0340396	1.03463	0.05	0.25	0.05	0.25	0.05	0.25	FALSE	FALSE	FALSE	FALSE	FALSE
CNVblock__CYSLTR1	CNVblock__	FALSE					-0.0109246	0.0109246	142	TRUE			0.822996	0.909536	mwu	0.928138	0.971767	0.0114756	1.01154	0.79948	0.922348	0.0340396	1.03463	0.05	0.25	0.05	0.25	0.05	0.25	FALSE	FALSE	FALSE	FALSE	FALSE
CNVblock__RTL3	CNVblock__	FALSE					-0.0109246	0.0109246	142	TRUE			0.822996	0.909536	mwu	0.928138	0.971767	0.0114756	1.01154	0.79948	0.922348	0.0340396	1.03463	0.05	0.25	0.05	0.25	0.05	0.25	FALSE	FALSE	FALSE	FALSE	FALSE
CNVblock__LPAR4	CNVblock__	FALSE					-0.0109246	0.0109246	142	TRUE			0.822996	0.909536	mwu	0.928138	0.971767	0.0114756	1.01154	0.79948	0.922348	0.0340396	1.03463	0.05	0.25	0.05	0.25	0.05	0.25	FALSE	FALSE	FALSE	FALSE	FALSE
CNVblock__P2RY10	CNVblock__	FALSE					-0.0109246	0.0109246	142	TRUE			0.822996	0.909536	mwu	0.928138	0.971767	0.0114756	1.01154	0.79948	0.922348	0.0340396	1.03463	0.05	0.25	0.05	0.25	0.05	0.25	FALSE	FALSE	FALSE	FALSE	FALSE
CNVblock__GPR174	CNVblock__	FALSE					-0.0109246	0.0109246	142	TRUE			0.822996	0.909536	mwu	0.928138	0.971767	0.0114756	1.01154	0.79948	0.922348	0.0340396	1.03463	0.05	0.25	0.05	0.25	0.05	0.25	FALSE	FALSE	FALSE	FALSE	FALSE
CNVblock__ITM2A	CNVblock__	FALSE					-0.0109246	0.0109246	142	TRUE			0.822996	0.909536	mwu	0.928138	0.971767	0.0114756	1.01154	0.79948	0.922348	0.0340396	1.03463	0.05	0.25	0.05	0.25	0.05	0.25	FALSE	FALSE	FALSE	FALSE	FALSE
CNVblock__TBX22	CNVblock__	FALSE					-0.0109246	0.0109246	142	TRUE			0.822996	0.909536	mwu	0.928138	0.971767	0.0114756	1.01154	0.79948	0.922348	0.0340396	1.03463	0.05	0.25	0.05	0.25	0.05	0.25	FALSE	FALSE	FALSE	FALSE	FALSE
CNVblock__TENT5D	CNVblock__	FALSE	corr_prefilter				-0.00306673	0.00306673	142	FALSE														0.05	0.25	0.05	0.25	0.05	0.25	FALSE	FALSE	FALSE	FALSE	FALSE
CNVblock__BRWD3	CNVblock__	FALSE	corr_prefilter				0.00446315	0.00446315	142	FALSE														0.05	0.25	0.05	0.25	0.05	0.25	FALSE	FALSE	FALSE	FALSE	FALSE
CNVblock__HMGN5	CNVblock__	FALSE	corr_prefilter				0.00446315	0.00446315	142	FALSE														0.05	0.25	0.05	0.25	0.05	0.25	FALSE	FALSE	FALSE	FALSE	FALSE
CNVblock__SH3BGRL	CNVblock__	FALSE					0.0122434	0.0122434	142	TRUE			0.983602	0.990004	mwu	0.662413	0.863798	0.0567721	1.05841	0.663532	0.858267	0.0580256	1.05974	0.05	0.25	0.05	0.25	0.05	0.25	FALSE	FALSE	FALSE	FALSE	FALSE
CNVblock__POU3F4	CNVblock__	FALSE					0.0444326	0.0444326	142	TRUE			0.734862	0.883241	mwu	0.44499	0.777998	0.0980097	1.10297	0.473294	0.783394	0.0932706	1.09776	0.05	0.25	0.05	0.25	0.05	0.25	FALSE	FALSE	FALSE	FALSE	FALSE
CNVblock__CYLC1	CNVblock__	FALSE					0.0521186	0.0521186	142	TRUE			0.654728	0.849194	mwu	0.379035	0.757327	0.112651	1.11924	0.403949	0.762794	0.108265	1.11434	0.05	0.25	0.05	0.25	0.05	0.25	FALSE	FALSE	FALSE	FALSE	FALSE
CNVblock__RPS6KA6	CNVblock__	FALSE					0.0521186	0.0521186	142	TRUE			0.654728	0.849194	mwu	0.379035	0.757327	0.112651	1.11924	0.403949	0.762794	0.108265	1.11434	0.05	0.25	0.05	0.25	0.05	0.25	FALSE	FALSE	FALSE	FALSE	FALSE
CNVblock__HDX	CNVblock__	FALSE					0.0369898	0.0369898	142	TRUE			0.750529	0.890496	mwu	0.503305	0.805461	0.08649	1.09034	0.534114	0.806667	0.0815019	1.08492	0.05	0.25	0.05	0.25	0.05	0.25	FALSE	FALSE	FALSE	FALSE	FALSE
CNVblock__APOOL	CNVblock__	FALSE					0.0443597	0.0443597	142	TRUE			0.717672	0.875612	mwu	0.471129	0.789998	0.0922851	1.09668	0.501007	0.794791	0.087407	1.09134	0.05	0.25	0.05	0.25	0.05	0.25	FALSE	FALSE	FALSE	FALSE	FALSE
CNVblock__SATL1	CNVblock__	FALSE					0.0443597	0.0443597	142	TRUE			0.717672	0.875612	mwu	0.471129	0.789998	0.0922851	1.09668	0.501007	0.794791	0.087407	1.09134	0.05	0.25	0.05	0.25	0.05	0.25	FALSE	FALSE	FALSE	FALSE	FALSE
CNVblock__ZNF711	CNVblock__	FALSE					0.0443597	0.0443597	142	TRUE			0.717672	0.875612	mwu	0.471129	0.789998	0.0922851	1.09668	0.501007	0.794791	0.087407	1.09134	0.05	0.25	0.05	0.25	0.05	0.25	FALSE	FALSE	FALSE	FALSE	FALSE
CNVblock__POF1B	CNVblock__	FALSE					0.0443597	0.0443597	142	TRUE			0.717672	0.875612	mwu	0.471129	0.789998	0.0922851	1.09668	0.501007	0.794791	0.087407	1.09134	0.05	0.25	0.05	0.25	0.05	0.25	FALSE	FALSE	FALSE	FALSE	FALSE
CNVblock__CHM	CNVblock__	FALSE					0.0281659	0.0281659	142	TRUE			0.816898	0.906855	mwu	0.599158	0.834611	0.0654592	1.06765	0.632575	0.845735	0.0603824	1.06224	0.05	0.25	0.05	0.25	0.05	0.25	FALSE	FALSE	FALSE	FALSE	FALSE
CNVblock__DACH2	CNVblock__	FALSE					0.0360194	0.0360194	142	TRUE			0.73323	0.883241	mwu	0.518442	0.807353	0.0812083	1.0846	0.54896	0.810837	0.0764599	1.07946	0.05	0.25	0.05	0.25	0.05	0.25	FALSE	FALSE	FALSE	FALSE	FALSE
CNVblock__KLHL4	CNVblock__	FALSE					0.0360194	0.0360194	142	TRUE			0.73323	0.883241	mwu	0.518442	0.807353	0.0812083	1.0846	0.54896	0.810837	0.0764599	1.07946	0.05	0.25	0.05	0.25	0.05	0.25	FALSE	FALSE	FALSE	FALSE	FALSE
CNVblock__CPXCR1	CNVblock__	FALSE					0.0362385	0.0362385	142	TRUE			0.654706	0.849194	mwu	0.510609	0.807353	0.0835887	1.08718	0.543003	0.81026	0.0784359	1.08159	0.05	0.25	0.05	0.25	0.05	0.25	FALSE	FALSE	FALSE	FALSE	FALSE
CNVblock__TGIF2LX	CNVblock__	FALSE					0.0362385	0.0362385	142	TRUE			0.654706	0.849194	mwu	0.510609	0.807353	0.0835887	1.08718	0.543003	0.81026	0.0784359	1.08159	0.05	0.25	0.05	0.25	0.05	0.25	FALSE	FALSE	FALSE	FALSE	FALSE
CNVblock__PABPC5	CNVblock__	FALSE					0.0203073	0.0203073	142	TRUE			0.795414	0.897099	mwu	0.628961	0.848587	0.0612104	1.06312	0.643537	0.850027	0.0596136	1.06143	0.05	0.25	0.05	0.25	0.05	0.25	FALSE	FALSE	FALSE	FALSE	FALSE
CNVblock__PCDH11X	CNVblock__	FALSE					0.0203073	0.0203073	142	TRUE			0.795414	0.897099	mwu	0.628961	0.848587	0.0612104	1.06312	0.643537	0.850027	0.0596136	1.06143	0.05	0.25	0.05	0.25	0.05	0.25	FALSE	FALSE	FALSE	FALSE	FALSE
CNVblock__NAP1L3	CNVblock__	FALSE					0.0203073	0.0203073	142	TRUE			0.795414	0.897099	mwu	0.628961	0.848587	0.0612104	1.06312	0.643537	0.850027	0.0596136	1.06143	0.05	0.25	0.05	0.25	0.05	0.25	FALSE	FALSE	FALSE	FALSE	FALSE
CNVblock__FAM133A	CNVblock__	FALSE					0.0203073	0.0203073	142	TRUE			0.795414	0.897099	mwu	0.628961	0.848587	0.0612104	1.06312	0.643537	0.850027	0.0596136	1.06143	0.05	0.25	0.05	0.25	0.05	0.25	FALSE	FALSE	FALSE	FALSE	FALSE
CNVblock__DIAPH2	CNVblock__	FALSE					0.0265532	0.0265532	142	TRUE			0.796898	0.898257	mwu	0.564691	0.822175	0.0707199	1.07328	0.598871	0.832091	0.0655946	1.06779	0.05	0.25	0.05	0.25	0.05	0.25	FALSE	FALSE	FALSE	FALSE	FALSE
CNVblock__RPA4	CNVblock__	FALSE					0.0339178	0.0339178	142	TRUE			0.702085	0.867314	mwu	0.508673	0.807353	0.0808182	1.08417	0.519786	0.801441	0.07996	1.08324	0.05	0.25	0.05	0.25	0.05	0.25	FALSE	FALSE	FALSE	FALSE	FALSE
CNVblock__PCDH19	CNVblock__	FALSE					0.0430126	0.0430126	142	TRUE			0.786596	0.893233	mwu	0.428356	0.771395	0.103704	1.10927	0.4658	0.779411	0.0965994	1.10142	0.05	0.25	0.05	0.25	0.05	0.25	FALSE	FALSE	FALSE	FALSE	FALSE
CNVblock__TNMD	CNVblock__	FALSE					0.0430126	0.0430126	142	TRUE			0.786596	0.893233	mwu	0.428356	0.771395	0.103704	1.10927	0.4658	0.779411	0.0965994	1.10142	0.05	0.25	0.05	0.25	0.05	0.25	FALSE	FALSE	FALSE	FALSE	FALSE
CNVblock__TSPAN6	CNVblock__	FALSE					0.0430126	0.0430126	142	TRUE			0.786596	0.893233	mwu	0.428356	0.771395	0.103704	1.10927	0.4658	0.779411	0.0965994	1.10142	0.05	0.25	0.05	0.25	0.05	0.25	FALSE	FALSE	FALSE	FALSE	FALSE
CNVblock__SRPX2	CNVblock__	FALSE					0.0430126	0.0430126	142	TRUE			0.786596	0.893233	mwu	0.428356	0.771395	0.103704	1.10927	0.4658	0.779411	0.0965994	1.10142	0.05	0.25	0.05	0.25	0.05	0.25	FALSE	FALSE	FALSE	FALSE	FALSE
CNVblock__SYTL4	CNVblock__	FALSE					0.0430126	0.0430126	142	TRUE			0.786596	0.893233	mwu	0.428356	0.771395	0.103704	1.10927	0.4658	0.779411	0.0965994	1.10142	0.05	0.25	0.05	0.25	0.05	0.25	FALSE	FALSE	FALSE	FALSE	FALSE
CNVblock__CSTF2	CNVblock__	FALSE					0.0430126	0.0430126	142	TRUE			0.786596	0.893233	mwu	0.428356	0.771395	0.103704	1.10927	0.4658	0.779411	0.0965994	1.10142	0.05	0.25	0.05	0.25	0.05	0.25	FALSE	FALSE	FALSE	FALSE	FALSE
CNVblock__NOX1	CNVblock__	FALSE					0.0430126	0.0430126	142	TRUE			0.786596	0.893233	mwu	0.428356	0.771395	0.103704	1.10927	0.4658	0.779411	0.0965994	1.10142	0.05	0.25	0.05	0.25	0.05	0.25	FALSE	FALSE	FALSE	FALSE	FALSE
CNVblock__XKRX	CNVblock__	FALSE					0.0430126	0.0430126	142	TRUE			0.786596	0.893233	mwu	0.428356	0.771395	0.103704	1.10927	0.4658	0.779411	0.0965994	1.10142	0.05	0.25	0.05	0.25	0.05	0.25	FALSE	FALSE	FALSE	FALSE	FALSE
CNVblock__ARL13A	CNVblock__	FALSE					0.0430126	0.0430126	142	TRUE			0.786596	0.893233	mwu	0.428356	0.771395	0.103704	1.10927	0.4658	0.779411	0.0965994	1.10142	0.05	0.25	0.05	0.25	0.05	0.25	FALSE	FALSE	FALSE	FALSE	FALSE
CNVblock__TRMT2B	CNVblock__	FALSE					0.0430126	0.0430126	142	TRUE			0.786596	0.893233	mwu	0.428356	0.771395	0.103704	1.10927	0.4658	0.779411	0.0965994	1.10142	0.05	0.25	0.05	0.25	0.05	0.25	FALSE	FALSE	FALSE	FALSE	FALSE
CNVblock__TMEM35A	CNVblock__	FALSE					0.0430126	0.0430126	142	TRUE			0.786596	0.893233	mwu	0.428356	0.771395	0.103704	1.10927	0.4658	0.779411	0.0965994	1.10142	0.05	0.25	0.05	0.25	0.05	0.25	FALSE	FALSE	FALSE	FALSE	FALSE
CNVblock__CENPI	CNVblock__	FALSE					0.0430126	0.0430126	142	TRUE			0.786596	0.893233	mwu	0.428356	0.771395	0.103704	1.10927	0.4658	0.779411	0.0965994	1.10142	0.05	0.25	0.05	0.25	0.05	0.25	FALSE	FALSE	FALSE	FALSE	FALSE
CNVblock__DRP2	CNVblock__	FALSE					0.0430126	0.0430126	142	TRUE			0.786596	0.893233	mwu	0.428356	0.771395	0.103704	1.10927	0.4658	0.779411	0.0965994	1.10142	0.05	0.25	0.05	0.25	0.05	0.25	FALSE	FALSE	FALSE	FALSE	FALSE
CNVblock__TAF7L	CNVblock__	FALSE					0.0430126	0.0430126	142	TRUE			0.786596	0.893233	mwu	0.428356	0.771395	0.103704	1.10927	0.4658	0.779411	0.0965994	1.10142	0.05	0.25	0.05	0.25	0.05	0.25	FALSE	FALSE	FALSE	FALSE	FALSE
CNVblock__TIMM8A	CNVblock__	FALSE					0.0430126	0.0430126	142	TRUE			0.786596	0.893233	mwu	0.428356	0.771395	0.103704	1.10927	0.4658	0.779411	0.0965994	1.10142	0.05	0.25	0.05	0.25	0.05	0.25	FALSE	FALSE	FALSE	FALSE	FALSE
CNVblock__BTK	CNVblock__	FALSE					0.0430126	0.0430126	142	TRUE			0.786596	0.893233	mwu	0.428356	0.771395	0.103704	1.10927	0.4658	0.779411	0.0965994	1.10142	0.05	0.25	0.05	0.25	0.05	0.25	FALSE	FALSE	FALSE	FALSE	FALSE
CNVblock__RPL36A	CNVblock__	FALSE					0.0430126	0.0430126	142	TRUE			0.786596	0.893233	mwu	0.428356	0.771395	0.103704	1.10927	0.4658	0.779411	0.0965994	1.10142	0.05	0.25	0.05	0.25	0.05	0.25	FALSE	FALSE	FALSE	FALSE	FALSE
CNVblock__RPL36A-HNRNPH2	CNVblock__	FALSE					0.0430126	0.0430126	142	TRUE			0.786596	0.893233	mwu	0.428356	0.771395	0.103704	1.10927	0.4658	0.779411	0.0965994	1.10142	0.05	0.25	0.05	0.25	0.05	0.25	FALSE	FALSE	FALSE	FALSE	FALSE
CNVblock__GLA	CNVblock__	FALSE					0.0430126	0.0430126	142	TRUE			0.786596	0.893233	mwu	0.428356	0.771395	0.103704	1.10927	0.4658	0.779411	0.0965994	1.10142	0.05	0.25	0.05	0.25	0.05	0.25	FALSE	FALSE	FALSE	FALSE	FALSE
CNVblock__HNRNPH2	CNVblock__	FALSE					0.0430126	0.0430126	142	TRUE			0.786596	0.893233	mwu	0.428356	0.771395	0.103704	1.10927	0.4658	0.779411	0.0965994	1.10142	0.05	0.25	0.05	0.25	0.05	0.25	FALSE	FALSE	FALSE	FALSE	FALSE
CNVblock__ARMCX4	CNVblock__	FALSE					0.0430126	0.0430126	142	TRUE			0.786596	0.893233	mwu	0.428356	0.771395	0.103704	1.10927	0.4658	0.779411	0.0965994	1.10142	0.05	0.25	0.05	0.25	0.05	0.25	FALSE	FALSE	FALSE	FALSE	FALSE
CNVblock__ARMCX1	CNVblock__	FALSE					0.0430126	0.0430126	142	TRUE			0.786596	0.893233	mwu	0.428356	0.771395	0.103704	1.10927	0.4658	0.779411	0.0965994	1.10142	0.05	0.25	0.05	0.25	0.05	0.25	FALSE	FALSE	FALSE	FALSE	FALSE
CNVblock__ARMCX6	CNVblock__	FALSE					0.0430126	0.0430126	142	TRUE			0.786596	0.893233	mwu	0.428356	0.771395	0.103704	1.10927	0.4658	0.779411	0.0965994	1.10142	0.05	0.25	0.05	0.25	0.05	0.25	FALSE	FALSE	FALSE	FALSE	FALSE
CNVblock__ARMCX3	CNVblock__	FALSE					0.0430126	0.0430126	142	TRUE			0.786596	0.893233	mwu	0.428356	0.771395	0.103704	1.10927	0.4658	0.779411	0.0965994	1.10142	0.05	0.25	0.05	0.25	0.05	0.25	FALSE	FALSE	FALSE	FALSE	FALSE
CNVblock__ARMCX2	CNVblock__	FALSE					0.0430126	0.0430126	142	TRUE			0.786596	0.893233	mwu	0.428356	0.771395	0.103704	1.10927	0.4658	0.779411	0.0965994	1.10142	0.05	0.25	0.05	0.25	0.05	0.25	FALSE	FALSE	FALSE	FALSE	FALSE
CNVblock__ZMAT1	CNVblock__	FALSE					0.0430126	0.0430126	142	TRUE			0.786596	0.893233	mwu	0.428356	0.771395	0.103704	1.10927	0.4658	0.779411	0.0965994	1.10142	0.05	0.25	0.05	0.25	0.05	0.25	FALSE	FALSE	FALSE	FALSE	FALSE
CNVblock__TCEAL2	CNVblock__	FALSE					0.0278406	0.0278406	142	TRUE			0.901844	0.948696	mwu	0.493989	0.798808	0.0912109	1.0955	0.538138	0.810022	0.0830743	1.08662	0.05	0.25	0.05	0.25	0.05	0.25	FALSE	FALSE	FALSE	FALSE	FALSE
CNVblock__TCEAL6	CNVblock__	FALSE					0.0278406	0.0278406	142	TRUE			0.901844	0.948696	mwu	0.493989	0.798808	0.0912109	1.0955	0.538138	0.810022	0.0830743	1.08662	0.05	0.25	0.05	0.25	0.05	0.25	FALSE	FALSE	FALSE	FALSE	FALSE
CNVblock__BEX5	CNVblock__	FALSE					0.0446168	0.0446168	142	TRUE			0.765548	0.890496	mwu	0.355241	0.75215	0.123822	1.13181	0.3903	0.755572	0.1163	1.12333	0.05	0.25	0.05	0.25	0.05	0.25	FALSE	FALSE	FALSE	FALSE	FALSE
CNVblock__TCP11X1	CNVblock__	FALSE					0.0446168	0.0446168	142	TRUE			0.765548	0.890496	mwu	0.355241	0.75215	0.123822	1.13181	0.3903	0.755572	0.1163	1.12333	0.05	0.25	0.05	0.25	0.05	0.25	FALSE	FALSE	FALSE	FALSE	FALSE
CNVblock__NXF2	CNVblock__	FALSE					0.0446168	0.0446168	142	TRUE			0.765548	0.890496	mwu	0.355241	0.75215	0.123822	1.13181	0.3903	0.755572	0.1163	1.12333	0.05	0.25	0.05	0.25	0.05	0.25	FALSE	FALSE	FALSE	FALSE	FALSE
CNVblock__NXF2B	CNVblock__	FALSE					0.0446168	0.0446168	142	TRUE			0.765548	0.890496	mwu	0.355241	0.75215	0.123822	1.13181	0.3903	0.755572	0.1163	1.12333	0.05	0.25	0.05	0.25	0.05	0.25	FALSE	FALSE	FALSE	FALSE	FALSE
CNVblock__TCP11X2	CNVblock__	FALSE					0.0446168	0.0446168	142	TRUE			0.765548	0.890496	mwu	0.355241	0.75215	0.123822	1.13181	0.3903	0.755572	0.1163	1.12333	0.05	0.25	0.05	0.25	0.05	0.25	FALSE	FALSE	FALSE	FALSE	FALSE
CNVblock__TMSB15A	CNVblock__	FALSE					0.0446168	0.0446168	142	TRUE			0.765548	0.890496	mwu	0.355241	0.75215	0.123822	1.13181	0.3903	0.755572	0.1163	1.12333	0.05	0.25	0.05	0.25	0.05	0.25	FALSE	FALSE	FALSE	FALSE	FALSE
CNVblock__ARMCX5	CNVblock__	FALSE					0.0363354	0.0363354	142	TRUE			0.862143	0.927788	mwu	0.420953	0.768822	0.107633	1.11364	0.460587	0.776722	0.0998084	1.10496	0.05	0.25	0.05	0.25	0.05	0.25	FALSE	FALSE	FALSE	FALSE	FALSE
CNVblock__ARMCX5-GPRASP2	CNVblock__	FALSE					0.0363354	0.0363354	142	TRUE			0.862143	0.927788	mwu	0.420953	0.768822	0.107633	1.11364	0.460587	0.776722	0.0998084	1.10496	0.05	0.25	0.05	0.25	0.05	0.25	FALSE	FALSE	FALSE	FALSE	FALSE
CNVblock__GPRASP1	CNVblock__	FALSE					0.0363354	0.0363354	142	TRUE			0.862143	0.927788	mwu	0.420953	0.768822	0.107633	1.11364	0.460587	0.776722	0.0998084	1.10496	0.05	0.25	0.05	0.25	0.05	0.25	FALSE	FALSE	FALSE	FALSE	FALSE
CNVblock__GPRASP2	CNVblock__	FALSE					0.0363354	0.0363354	142	TRUE			0.862143	0.927788	mwu	0.420953	0.768822	0.107633	1.11364	0.460587	0.776722	0.0998084	1.10496	0.05	0.25	0.05	0.25	0.05	0.25	FALSE	FALSE	FALSE	FALSE	FALSE
CNVblock__RAB40AL	CNVblock__	FALSE					0.0363354	0.0363354	142	TRUE			0.862143	0.927788	mwu	0.420953	0.768822	0.107633	1.11364	0.460587	0.776722	0.0998084	1.10496	0.05	0.25	0.05	0.25	0.05	0.25	FALSE	FALSE	FALSE	FALSE	FALSE
CNVblock__BEX1	CNVblock__	FALSE					0.0363354	0.0363354	142	TRUE			0.862143	0.927788	mwu	0.420953	0.768822	0.107633	1.11364	0.460587	0.776722	0.0998084	1.10496	0.05	0.25	0.05	0.25	0.05	0.25	FALSE	FALSE	FALSE	FALSE	FALSE
CNVblock__NXF3	CNVblock__	FALSE					0.0363354	0.0363354	142	TRUE			0.862143	0.927788	mwu	0.420953	0.768822	0.107633	1.11364	0.460587	0.776722	0.0998084	1.10496	0.05	0.25	0.05	0.25	0.05	0.25	FALSE	FALSE	FALSE	FALSE	FALSE
CNVblock__BEX4	CNVblock__	FALSE					0.0363354	0.0363354	142	TRUE			0.862143	0.927788	mwu	0.420953	0.768822	0.107633	1.11364	0.460587	0.776722	0.0998084	1.10496	0.05	0.25	0.05	0.25	0.05	0.25	FALSE	FALSE	FALSE	FALSE	FALSE
CNVblock__TCEAL8	CNVblock__	FALSE					0.0363354	0.0363354	142	TRUE			0.862143	0.927788	mwu	0.420953	0.768822	0.107633	1.11364	0.460587	0.776722	0.0998084	1.10496	0.05	0.25	0.05	0.25	0.05	0.25	FALSE	FALSE	FALSE	FALSE	FALSE
CNVblock__TCEAL5	CNVblock__	FALSE					0.0363354	0.0363354	142	TRUE			0.862143	0.927788	mwu	0.420953	0.768822	0.107633	1.11364	0.460587	0.776722	0.0998084	1.10496	0.05	0.25	0.05	0.25	0.05	0.25	FALSE	FALSE	FALSE	FALSE	FALSE
CNVblock__BEX2	CNVblock__	FALSE					0.0363354	0.0363354	142	TRUE			0.862143	0.927788	mwu	0.420953	0.768822	0.107633	1.11364	0.460587	0.776722	0.0998084	1.10496	0.05	0.25	0.05	0.25	0.05	0.25	FALSE	FALSE	FALSE	FALSE	FALSE
CNVblock__TCEAL7	CNVblock__	FALSE					0.0363354	0.0363354	142	TRUE			0.862143	0.927788	mwu	0.420953	0.768822	0.107633	1.11364	0.460587	0.776722	0.0998084	1.10496	0.05	0.25	0.05	0.25	0.05	0.25	FALSE	FALSE	FALSE	FALSE	FALSE
CNVblock__TCEAL9	CNVblock__	FALSE					0.0363354	0.0363354	142	TRUE			0.862143	0.927788	mwu	0.420953	0.768822	0.107633	1.11364	0.460587	0.776722	0.0998084	1.10496	0.05	0.25	0.05	0.25	0.05	0.25	FALSE	FALSE	FALSE	FALSE	FALSE
CNVblock__BEX3	CNVblock__	FALSE					0.0363354	0.0363354	142	TRUE			0.862143	0.927788	mwu	0.420953	0.768822	0.107633	1.11364	0.460587	0.776722	0.0998084	1.10496	0.05	0.25	0.05	0.25	0.05	0.25	FALSE	FALSE	FALSE	FALSE	FALSE
CNVblock__RAB40A	CNVblock__	FALSE					0.0450363	0.0450363	142	TRUE			0.822747	0.909536	mwu	0.404798	0.761621	0.113326	1.12	0.443845	0.771266	0.105332	1.11108	0.05	0.25	0.05	0.25	0.05	0.25	FALSE	FALSE	FALSE	FALSE	FALSE
CNVblock__TCEAL4	CNVblock__	FALSE					0.0450363	0.0450363	142	TRUE			0.822747	0.909536	mwu	0.404798	0.761621	0.113326	1.12	0.443845	0.771266	0.105332	1.11108	0.05	0.25	0.05	0.25	0.05	0.25	FALSE	FALSE	FALSE	FALSE	FALSE
CNVblock__TCEAL3	CNVblock__	FALSE					0.0450363	0.0450363	142	TRUE			0.822747	0.909536	mwu	0.404798	0.761621	0.113326	1.12	0.443845	0.771266	0.105332	1.11108	0.05	0.25	0.05	0.25	0.05	0.25	FALSE	FALSE	FALSE	FALSE	FALSE
CNVblock__TCEAL1	CNVblock__	FALSE					0.0450363	0.0450363	142	TRUE			0.822747	0.909536	mwu	0.404798	0.761621	0.113326	1.12	0.443845	0.771266	0.105332	1.11108	0.05	0.25	0.05	0.25	0.05	0.25	FALSE	FALSE	FALSE	FALSE	FALSE
CNVblock__MORF4L2	CNVblock__	FALSE					0.0450363	0.0450363	142	TRUE			0.822747	0.909536	mwu	0.404798	0.761621	0.113326	1.12	0.443845	0.771266	0.105332	1.11108	0.05	0.25	0.05	0.25	0.05	0.25	FALSE	FALSE	FALSE	FALSE	FALSE
CNVblock__TMEM31	CNVblock__	FALSE					0.0450363	0.0450363	142	TRUE			0.822747	0.909536	mwu	0.404798	0.761621	0.113326	1.12	0.443845	0.771266	0.105332	1.11108	0.05	0.25	0.05	0.25	0.05	0.25	FALSE	FALSE	FALSE	FALSE	FALSE
CNVblock__PLP1	CNVblock__	FALSE					0.0450363	0.0450363	142	TRUE			0.822747	0.909536	mwu	0.404798	0.761621	0.113326	1.12	0.443845	0.771266	0.105332	1.11108	0.05	0.25	0.05	0.25	0.05	0.25	FALSE	FALSE	FALSE	FALSE	FALSE
CNVblock__RAB9B	CNVblock__	FALSE					0.0450363	0.0450363	142	TRUE			0.822747	0.909536	mwu	0.404798	0.761621	0.113326	1.12	0.443845	0.771266	0.105332	1.11108	0.05	0.25	0.05	0.25	0.05	0.25	FALSE	FALSE	FALSE	FALSE	FALSE
CNVblock__TMSB15B	CNVblock__	FALSE					0.0450363	0.0450363	142	TRUE			0.822747	0.909536	mwu	0.404798	0.761621	0.113326	1.12	0.443845	0.771266	0.105332	1.11108	0.05	0.25	0.05	0.25	0.05	0.25	FALSE	FALSE	FALSE	FALSE	FALSE
CNVblock__SLC25A53	CNVblock__	FALSE					0.0450363	0.0450363	142	TRUE			0.822747	0.909536	mwu	0.404798	0.761621	0.113326	1.12	0.443845	0.771266	0.105332	1.11108	0.05	0.25	0.05	0.25	0.05	0.25	FALSE	FALSE	FALSE	FALSE	FALSE
CNVblock__ZCCHC18	CNVblock__	FALSE					0.0450363	0.0450363	142	TRUE			0.822747	0.909536	mwu	0.404798	0.761621	0.113326	1.12	0.443845	0.771266	0.105332	1.11108	0.05	0.25	0.05	0.25	0.05	0.25	FALSE	FALSE	FALSE	FALSE	FALSE
CNVblock__FAM199X	CNVblock__	FALSE					0.0450363	0.0450363	142	TRUE			0.822747	0.909536	mwu	0.404798	0.761621	0.113326	1.12	0.443845	0.771266	0.105332	1.11108	0.05	0.25	0.05	0.25	0.05	0.25	FALSE	FALSE	FALSE	FALSE	FALSE
CNVblock__ESX1	CNVblock__	FALSE					0.0450363	0.0450363	142	TRUE			0.822747	0.909536	mwu	0.404798	0.761621	0.113326	1.12	0.443845	0.771266	0.105332	1.11108	0.05	0.25	0.05	0.25	0.05	0.25	FALSE	FALSE	FALSE	FALSE	FALSE
CNVblock__IL1RAPL2	CNVblock__	FALSE					0.0601946	0.0601946	142	TRUE			0.724256	0.877676	mwu	0.3022	0.738945	0.138743	1.14883	0.334062	0.743645	0.131154	1.14014	0.05	0.25	0.05	0.25	0.05	0.25	FALSE	FALSE	FALSE	FALSE	FALSE
CNVblock__TEX13A	CNVblock__	FALSE					0.0601946	0.0601946	142	TRUE			0.724256	0.877676	mwu	0.3022	0.738945	0.138743	1.14883	0.334062	0.743645	0.131154	1.14014	0.05	0.25	0.05	0.25	0.05	0.25	FALSE	FALSE	FALSE	FALSE	FALSE
CNVblock__NRK	CNVblock__	FALSE					0.0678399	0.0678399	142	TRUE			0.645422	0.847535	mwu	0.249451	0.704366	0.154725	1.16734	0.276915	0.716805	0.147398	1.15881	0.05	0.25	0.05	0.25	0.05	0.25	FALSE	FALSE	FALSE	FALSE	FALSE
CNVblock__SERPINA7	CNVblock__	FALSE					0.0678399	0.0678399	142	TRUE			0.645422	0.847535	mwu	0.249451	0.704366	0.154725	1.16734	0.276915	0.716805	0.147398	1.15881	0.05	0.25	0.05	0.25	0.05	0.25	FALSE	FALSE	FALSE	FALSE	FALSE
CNVblock__RNF128	CNVblock__	FALSE					0.0747402	0.0747402	142	TRUE			0.630875	0.84049	mwu	0.216142	0.669505	0.164242	1.1785	0.240939	0.687697	0.157001	1.17	0.05	0.25	0.05	0.25	0.05	0.25	FALSE	FALSE	FALSE	FALSE	FALSE
CNVblock__TBC1D8B	CNVblock__	FALSE					0.0601946	0.0601946	142	TRUE			0.724256	0.877676	mwu	0.307538	0.740932	0.136637	1.14641	0.33994	0.744637	0.129001	1.13769	0.05	0.25	0.05	0.25	0.05	0.25	FALSE	FALSE	FALSE	FALSE	FALSE
CNVblock__MORC4	CNVblock__	FALSE					0.0601946	0.0601946	142	TRUE			0.724256	0.877676	mwu	0.307538	0.740932	0.136637	1.14641	0.33994	0.744637	0.129001	1.13769	0.05	0.25	0.05	0.25	0.05	0.25	FALSE	FALSE	FALSE	FALSE	FALSE
CNVblock__RIPPLY1	CNVblock__	FALSE					0.0601946	0.0601946	142	TRUE			0.724256	0.877676	mwu	0.307538	0.740932	0.136637	1.14641	0.33994	0.744637	0.129001	1.13769	0.05	0.25	0.05	0.25	0.05	0.25	FALSE	FALSE	FALSE	FALSE	FALSE
CNVblock__CLDN2	CNVblock__	FALSE					0.0601946	0.0601946	142	TRUE			0.724256	0.877676	mwu	0.307538	0.740932	0.136637	1.14641	0.33994	0.744637	0.129001	1.13769	0.05	0.25	0.05	0.25	0.05	0.25	FALSE	FALSE	FALSE	FALSE	FALSE
CNVblock__RBM41	CNVblock__	FALSE					0.0672882	0.0672882	142	TRUE			0.688867	0.86265	mwu	0.262448	0.713238	0.147729	1.1592	0.290572	0.724824	0.140585	1.15095	0.05	0.25	0.05	0.25	0.05	0.25	FALSE	FALSE	FALSE	FALSE	FALSE
CNVblock__NUP62CL	CNVblock__	FALSE					0.0672882	0.0672882	142	TRUE			0.688867	0.86265	mwu	0.262448	0.713238	0.147729	1.1592	0.290572	0.724824	0.140585	1.15095	0.05	0.25	0.05	0.25	0.05	0.25	FALSE	FALSE	FALSE	FALSE	FALSE
CNVblock__FRMPD3	CNVblock__	FALSE					0.0672882	0.0672882	142	TRUE			0.688867	0.86265	mwu	0.262448	0.713238	0.147729	1.1592	0.290572	0.724824	0.140585	1.15095	0.05	0.25	0.05	0.25	0.05	0.25	FALSE	FALSE	FALSE	FALSE	FALSE
CNVblock__PRPS1	CNVblock__	FALSE					0.0672882	0.0672882	142	TRUE			0.688867	0.86265	mwu	0.262448	0.713238	0.147729	1.1592	0.290572	0.724824	0.140585	1.15095	0.05	0.25	0.05	0.25	0.05	0.25	FALSE	FALSE	FALSE	FALSE	FALSE
CNVblock__TSC22D3	CNVblock__	FALSE					0.0672882	0.0672882	142	TRUE			0.688867	0.86265	mwu	0.262448	0.713238	0.147729	1.1592	0.290572	0.724824	0.140585	1.15095	0.05	0.25	0.05	0.25	0.05	0.25	FALSE	FALSE	FALSE	FALSE	FALSE
CNVblock__NCBP2L	CNVblock__	FALSE					0.0672882	0.0672882	142	TRUE			0.688867	0.86265	mwu	0.262448	0.713238	0.147729	1.1592	0.290572	0.724824	0.140585	1.15095	0.05	0.25	0.05	0.25	0.05	0.25	FALSE	FALSE	FALSE	FALSE	FALSE
CNVblock__MID2	CNVblock__	FALSE					0.0591365	0.0591365	142	TRUE			0.766619	0.890496	mwu	0.322755	0.745581	0.128601	1.13724	0.355419	0.747633	0.121258	1.12892	0.05	0.25	0.05	0.25	0.05	0.25	FALSE	FALSE	FALSE	FALSE	FALSE
CNVblock__TEX13B	CNVblock__	FALSE					0.0591365	0.0591365	142	TRUE			0.766619	0.890496	mwu	0.322755	0.745581	0.128601	1.13724	0.355419	0.747633	0.121258	1.12892	0.05	0.25	0.05	0.25	0.05	0.25	FALSE	FALSE	FALSE	FALSE	FALSE
CNVblock__VSIG1	CNVblock__	FALSE					0.0591365	0.0591365	142	TRUE			0.766619	0.890496	mwu	0.322755	0.745581	0.128601	1.13724	0.355419	0.747633	0.121258	1.12892	0.05	0.25	0.05	0.25	0.05	0.25	FALSE	FALSE	FALSE	FALSE	FALSE
CNVblock__PSMD10	CNVblock__	FALSE					0.0591365	0.0591365	142	TRUE			0.766619	0.890496	mwu	0.322755	0.745581	0.128601	1.13724	0.355419	0.747633	0.121258	1.12892	0.05	0.25	0.05	0.25	0.05	0.25	FALSE	FALSE	FALSE	FALSE	FALSE
CNVblock__ATG4A	CNVblock__	FALSE					0.0591365	0.0591365	142	TRUE			0.766619	0.890496	mwu	0.322755	0.745581	0.128601	1.13724	0.355419	0.747633	0.121258	1.12892	0.05	0.25	0.05	0.25	0.05	0.25	FALSE	FALSE	FALSE	FALSE	FALSE
CNVblock__COL4A6	CNVblock__	FALSE					0.0591365	0.0591365	142	TRUE			0.766619	0.890496	mwu	0.322755	0.745581	0.128601	1.13724	0.355419	0.747633	0.121258	1.12892	0.05	0.25	0.05	0.25	0.05	0.25	FALSE	FALSE	FALSE	FALSE	FALSE
CNVblock__COL4A5	CNVblock__	FALSE					0.0734804	0.0734804	142	TRUE			0.669758	0.857069	mwu	0.231549	0.693024	0.154426	1.16699	0.257062	0.700084	0.147416	1.15884	0.05	0.25	0.05	0.25	0.05	0.25	FALSE	FALSE	FALSE	FALSE	FALSE
CNVblock__IRS4	CNVblock__	FALSE					0.0887385	0.0887385	142	TRUE			0.514486	0.78172	mwu	0.151405	0.581493	0.185205	1.20346	0.169483	0.610735	0.178576	1.19551	0.05	0.25	0.05	0.25	0.05	0.25	FALSE	FALSE	FALSE	FALSE	FALSE
CNVblock__GUCY2F	CNVblock__	FALSE					0.0887385	0.0887385	142	TRUE			0.514486	0.78172	mwu	0.151405	0.581493	0.185205	1.20346	0.169483	0.610735	0.178576	1.19551	0.05	0.25	0.05	0.25	0.05	0.25	FALSE	FALSE	FALSE	FALSE	FALSE
CNVblock__NXT2	CNVblock__	FALSE					0.0887385	0.0887385	142	TRUE			0.514486	0.78172	mwu	0.151405	0.581493	0.185205	1.20346	0.169483	0.610735	0.178576	1.19551	0.05	0.25	0.05	0.25	0.05	0.25	FALSE	FALSE	FALSE	FALSE	FALSE
CNVblock__KCNE5	CNVblock__	FALSE					0.0887385	0.0887385	142	TRUE			0.514486	0.78172	mwu	0.151405	0.581493	0.185205	1.20346	0.169483	0.610735	0.178576	1.19551	0.05	0.25	0.05	0.25	0.05	0.25	FALSE	FALSE	FALSE	FALSE	FALSE
CNVblock__ACSL4	CNVblock__	FALSE					0.0887385	0.0887385	142	TRUE			0.514486	0.78172	mwu	0.151405	0.581493	0.185205	1.20346	0.169483	0.610735	0.178576	1.19551	0.05	0.25	0.05	0.25	0.05	0.25	FALSE	FALSE	FALSE	FALSE	FALSE
CNVblock__TMEM164	CNVblock__	FALSE					0.0960387	0.0960387	142	TRUE			0.439355	0.740523	mwu	0.13942	0.572192	0.190312	1.20963	0.15586	0.592883	0.183959	1.20197	0.05	0.25	0.05	0.25	0.05	0.25	FALSE	FALSE	FALSE	FALSE	FALSE
CNVblock__AMMECR1	CNVblock__	FALSE					0.0960387	0.0960387	142	TRUE			0.439355	0.740523	mwu	0.13942	0.572192	0.190312	1.20963	0.15586	0.592883	0.183959	1.20197	0.05	0.25	0.05	0.25	0.05	0.25	FALSE	FALSE	FALSE	FALSE	FALSE
CNVblock__RTL9	CNVblock__	FALSE					0.0960387	0.0960387	142	TRUE			0.439355	0.740523	mwu	0.13942	0.572192	0.190312	1.20963	0.15586	0.592883	0.183959	1.20197	0.05	0.25	0.05	0.25	0.05	0.25	FALSE	FALSE	FALSE	FALSE	FALSE
CNVblock__TDGF1P3	CNVblock__	FALSE					0.0794433	0.0794433	142	TRUE			0.518951	0.785682	mwu	0.20199	0.653174	0.15927	1.17265	0.223144	0.66983	0.153171	1.16552	0.05	0.25	0.05	0.25	0.05	0.25	FALSE	FALSE	FALSE	FALSE	FALSE
CNVblock__CHRDL1	CNVblock__	FALSE					0.0644734	0.0644734	142	TRUE			0.595432	0.8263	mwu	0.244169	0.697988	0.147541	1.15898	0.270351	0.712025	0.140825	1.15122	0.05	0.25	0.05	0.25	0.05	0.25	FALSE	FALSE	FALSE	FALSE	FALSE
CNVblock__PAK3	CNVblock__	FALSE					0.071683	0.071683	142	TRUE			0.527529	0.790212	mwu	0.202292	0.653482	0.161262	1.17499	0.224883	0.672216	0.154726	1.16734	0.05	0.25	0.05	0.25	0.05	0.25	FALSE	FALSE	FALSE	FALSE	FALSE
CNVblock__CAPN6	CNVblock__	FALSE					0.0644734	0.0644734	142	TRUE			0.595432	0.8263	mwu	0.245512	0.697988	0.14709	1.15846	0.271842	0.714854	0.140356	1.15068	0.05	0.25	0.05	0.25	0.05	0.25	FALSE	FALSE	FALSE	FALSE	FALSE
CNVblock__DCX	CNVblock__	FALSE					0.0722822	0.0722822	142	TRUE			0.527452	0.790212	mwu	0.206995	0.660731	0.160971	1.17465	0.230448	0.674462	0.154261	1.16679	0.05	0.25	0.05	0.25	0.05	0.25	FALSE	FALSE	FALSE	FALSE	FALSE
CNVblock__SERTM2	CNVblock__	FALSE					0.0489688	0.0489688	142	TRUE			0.742529	0.888373	mwu	0.343445	0.746559	0.120919	1.12853	0.292799	0.724824	0.136596	1.14637	0.05	0.25	0.05	0.25	0.05	0.25	FALSE	FALSE	FALSE	FALSE	FALSE
CNVblock__ALG13	CNVblock__	FALSE					0.0262484	0.0262484	142	TRUE			0.928325	0.959633	mwu	0.473384	0.790479	0.0891818	1.09328	0.415319	0.76665	0.103097	1.1086	0.05	0.25	0.05	0.25	0.05	0.25	FALSE	FALSE	FALSE	FALSE	FALSE
CNVblock__TRPC5	CNVblock__	FALSE					0.0262484	0.0262484	142	TRUE			0.928325	0.959633	mwu	0.473384	0.790479	0.0891818	1.09328	0.415319	0.76665	0.103097	1.1086	0.05	0.25	0.05	0.25	0.05	0.25	FALSE	FALSE	FALSE	FALSE	FALSE
CNVblock__TRPC5OS	CNVblock__	FALSE					0.0262484	0.0262484	142	TRUE			0.928325	0.959633	mwu	0.473384	0.790479	0.0891818	1.09328	0.415319	0.76665	0.103097	1.1086	0.05	0.25	0.05	0.25	0.05	0.25	FALSE	FALSE	FALSE	FALSE	FALSE
CNVblock__RTL4	CNVblock__	FALSE					0.0262484	0.0262484	142	TRUE			0.928325	0.959633	mwu	0.473384	0.790479	0.0891818	1.09328	0.415319	0.76665	0.103097	1.1086	0.05	0.25	0.05	0.25	0.05	0.25	FALSE	FALSE	FALSE	FALSE	FALSE
CNVblock__LHFPL1	CNVblock__	FALSE					0.0262484	0.0262484	142	TRUE			0.928325	0.959633	mwu	0.473384	0.790479	0.0891818	1.09328	0.415319	0.76665	0.103097	1.1086	0.05	0.25	0.05	0.25	0.05	0.25	FALSE	FALSE	FALSE	FALSE	FALSE
CNVblock__AMOT	CNVblock__	FALSE					0.0262484	0.0262484	142	TRUE			0.928325	0.959633	mwu	0.473384	0.790479	0.0891818	1.09328	0.415319	0.76665	0.103097	1.1086	0.05	0.25	0.05	0.25	0.05	0.25	FALSE	FALSE	FALSE	FALSE	FALSE
CNVblock__HTR2C	CNVblock__	FALSE					0.0503265	0.0503265	142	TRUE			0.715371	0.875612	mwu	0.306134	0.740932	0.129321	1.13806	0.334187	0.743645	0.123303	1.13123	0.05	0.25	0.05	0.25	0.05	0.25	FALSE	FALSE	FALSE	FALSE	FALSE
CNVblock__IL13RA2	CNVblock__	FALSE					0.0499186	0.0499186	142	TRUE			0.777591	0.892664	mwu	0.331929	0.745932	0.121017	1.12864	0.360409	0.748565	0.115302	1.12221	0.05	0.25	0.05	0.25	0.05	0.25	FALSE	FALSE	FALSE	FALSE	FALSE
CNVblock__LRCH2	CNVblock__	FALSE					0.0499186	0.0499186	142	TRUE			0.777591	0.892664	mwu	0.331929	0.745932	0.121017	1.12864	0.360409	0.748565	0.115302	1.12221	0.05	0.25	0.05	0.25	0.05	0.25	FALSE	FALSE	FALSE	FALSE	FALSE
CNVblock__RBMXL3	CNVblock__	FALSE					0.0499186	0.0499186	142	TRUE			0.777591	0.892664	mwu	0.331929	0.745932	0.121017	1.12864	0.360409	0.748565	0.115302	1.12221	0.05	0.25	0.05	0.25	0.05	0.25	FALSE	FALSE	FALSE	FALSE	FALSE
CNVblock__LUZP4	CNVblock__	FALSE					0.0499186	0.0499186	142	TRUE			0.777591	0.892664	mwu	0.331929	0.745932	0.121017	1.12864	0.360409	0.748565	0.115302	1.12221	0.05	0.25	0.05	0.25	0.05	0.25	FALSE	FALSE	FALSE	FALSE	FALSE
CNVblock__PLS3	CNVblock__	FALSE					0.0499186	0.0499186	142	TRUE			0.777591	0.892664	mwu	0.331929	0.745932	0.121017	1.12864	0.360409	0.748565	0.115302	1.12221	0.05	0.25	0.05	0.25	0.05	0.25	FALSE	FALSE	FALSE	FALSE	FALSE
CNVblock__AGTR2	CNVblock__	FALSE					0.0499186	0.0499186	142	TRUE			0.777591	0.892664	mwu	0.331929	0.745932	0.121017	1.12864	0.360409	0.748565	0.115302	1.12221	0.05	0.25	0.05	0.25	0.05	0.25	FALSE	FALSE	FALSE	FALSE	FALSE
CNVblock__SLC6A14	CNVblock__	FALSE					0.0499186	0.0499186	142	TRUE			0.777591	0.892664	mwu	0.331929	0.745932	0.121017	1.12864	0.360409	0.748565	0.115302	1.12221	0.05	0.25	0.05	0.25	0.05	0.25	FALSE	FALSE	FALSE	FALSE	FALSE
CNVblock__CT83	CNVblock__	FALSE					0.0499186	0.0499186	142	TRUE			0.777591	0.892664	mwu	0.331929	0.745932	0.121017	1.12864	0.360409	0.748565	0.115302	1.12221	0.05	0.25	0.05	0.25	0.05	0.25	FALSE	FALSE	FALSE	FALSE	FALSE
CNVblock__KLHL13	CNVblock__	FALSE					0.0499186	0.0499186	142	TRUE			0.777591	0.892664	mwu	0.331929	0.745932	0.121017	1.12864	0.360409	0.748565	0.115302	1.12221	0.05	0.25	0.05	0.25	0.05	0.25	FALSE	FALSE	FALSE	FALSE	FALSE
CNVblock__WDR44	CNVblock__	FALSE					0.0191481	0.0191481	142	TRUE			0.908545	0.950912	mwu	0.484484	0.797052	0.0869483	1.09084	0.421684	0.76665	0.101774	1.10713	0.05	0.25	0.05	0.25	0.05	0.25	FALSE	FALSE	FALSE	FALSE	FALSE
CNVblock__DOCK11	CNVblock__	FALSE					0.0191481	0.0191481	142	TRUE			0.908545	0.950912	mwu	0.484484	0.797052	0.0869483	1.09084	0.421684	0.76665	0.101774	1.10713	0.05	0.25	0.05	0.25	0.05	0.25	FALSE	FALSE	FALSE	FALSE	FALSE
CNVblock__IL13RA1	CNVblock__	FALSE					0.0191481	0.0191481	142	TRUE			0.908545	0.950912	mwu	0.484484	0.797052	0.0869483	1.09084	0.421684	0.76665	0.101774	1.10713	0.05	0.25	0.05	0.25	0.05	0.25	FALSE	FALSE	FALSE	FALSE	FALSE
CNVblock__ZCCHC12	CNVblock__	FALSE					0.0191481	0.0191481	142	TRUE			0.908545	0.950912	mwu	0.484484	0.797052	0.0869483	1.09084	0.421684	0.76665	0.101774	1.10713	0.05	0.25	0.05	0.25	0.05	0.25	FALSE	FALSE	FALSE	FALSE	FALSE
CNVblock__LONRF3	CNVblock__	FALSE					0.0191481	0.0191481	142	TRUE			0.908545	0.950912	mwu	0.484484	0.797052	0.0869483	1.09084	0.421684	0.76665	0.101774	1.10713	0.05	0.25	0.05	0.25	0.05	0.25	FALSE	FALSE	FALSE	FALSE	FALSE
CNVblock__KIAA1210	CNVblock__	FALSE					0.0191481	0.0191481	142	TRUE			0.908545	0.950912	mwu	0.484484	0.797052	0.0869483	1.09084	0.421684	0.76665	0.101774	1.10713	0.05	0.25	0.05	0.25	0.05	0.25	FALSE	FALSE	FALSE	FALSE	FALSE
CNVblock__PGRMC1	CNVblock__	FALSE					0.0191481	0.0191481	142	TRUE			0.908545	0.950912	mwu	0.484484	0.797052	0.0869483	1.09084	0.421684	0.76665	0.101774	1.10713	0.05	0.25	0.05	0.25	0.05	0.25	FALSE	FALSE	FALSE	FALSE	FALSE
CNVblock__SLC25A43	CNVblock__	FALSE					0.0191481	0.0191481	142	TRUE			0.908545	0.950912	mwu	0.484484	0.797052	0.0869483	1.09084	0.421684	0.76665	0.101774	1.10713	0.05	0.25	0.05	0.25	0.05	0.25	FALSE	FALSE	FALSE	FALSE	FALSE
CNVblock__SLC25A5	CNVblock__	FALSE					0.0191481	0.0191481	142	TRUE			0.908545	0.950912	mwu	0.484484	0.797052	0.0869483	1.09084	0.421684	0.76665	0.101774	1.10713	0.05	0.25	0.05	0.25	0.05	0.25	FALSE	FALSE	FALSE	FALSE	FALSE
CNVblock__UBE2A	CNVblock__	FALSE					0.0191481	0.0191481	142	TRUE			0.908545	0.950912	mwu	0.484484	0.797052	0.0869483	1.09084	0.421684	0.76665	0.101774	1.10713	0.05	0.25	0.05	0.25	0.05	0.25	FALSE	FALSE	FALSE	FALSE	FALSE
CNVblock__NKRF	CNVblock__	FALSE					0.0191481	0.0191481	142	TRUE			0.908545	0.950912	mwu	0.484484	0.797052	0.0869483	1.09084	0.421684	0.76665	0.101774	1.10713	0.05	0.25	0.05	0.25	0.05	0.25	FALSE	FALSE	FALSE	FALSE	FALSE
CNVblock__SOWAHD	CNVblock__	FALSE					0.0191481	0.0191481	142	TRUE			0.908545	0.950912	mwu	0.484484	0.797052	0.0869483	1.09084	0.421684	0.76665	0.101774	1.10713	0.05	0.25	0.05	0.25	0.05	0.25	FALSE	FALSE	FALSE	FALSE	FALSE
CNVblock__RPL39	CNVblock__	FALSE					0.0191481	0.0191481	142	TRUE			0.908545	0.950912	mwu	0.484484	0.797052	0.0869483	1.09084	0.421684	0.76665	0.101774	1.10713	0.05	0.25	0.05	0.25	0.05	0.25	FALSE	FALSE	FALSE	FALSE	FALSE
CNVblock__UPF3B	CNVblock__	FALSE					0.0191481	0.0191481	142	TRUE			0.908545	0.950912	mwu	0.484484	0.797052	0.0869483	1.09084	0.421684	0.76665	0.101774	1.10713	0.05	0.25	0.05	0.25	0.05	0.25	FALSE	FALSE	FALSE	FALSE	FALSE
CNVblock__RNF113A	CNVblock__	FALSE					0.0191481	0.0191481	142	TRUE			0.908545	0.950912	mwu	0.484484	0.797052	0.0869483	1.09084	0.421684	0.76665	0.101774	1.10713	0.05	0.25	0.05	0.25	0.05	0.25	FALSE	FALSE	FALSE	FALSE	FALSE
CNVblock__NDUFA1	CNVblock__	FALSE					0.0191481	0.0191481	142	TRUE			0.908545	0.950912	mwu	0.484484	0.797052	0.0869483	1.09084	0.421684	0.76665	0.101774	1.10713	0.05	0.25	0.05	0.25	0.05	0.25	FALSE	FALSE	FALSE	FALSE	FALSE
CNVblock__AKAP14	CNVblock__	FALSE					0.0191481	0.0191481	142	TRUE			0.908545	0.950912	mwu	0.484484	0.797052	0.0869483	1.09084	0.421684	0.76665	0.101774	1.10713	0.05	0.25	0.05	0.25	0.05	0.25	FALSE	FALSE	FALSE	FALSE	FALSE
CNVblock__NKAP	CNVblock__	FALSE					0.0191481	0.0191481	142	TRUE			0.908545	0.950912	mwu	0.484484	0.797052	0.0869483	1.09084	0.421684	0.76665	0.101774	1.10713	0.05	0.25	0.05	0.25	0.05	0.25	FALSE	FALSE	FALSE	FALSE	FALSE
CNVblock__RHOXF1P3	CNVblock__	FALSE					0.0191481	0.0191481	142	TRUE			0.908545	0.950912	mwu	0.484484	0.797052	0.0869483	1.09084	0.421684	0.76665	0.101774	1.10713	0.05	0.25	0.05	0.25	0.05	0.25	FALSE	FALSE	FALSE	FALSE	FALSE
CNVblock__RHOXF2B	CNVblock__	FALSE					0.0266657	0.0266657	142	TRUE			0.980156	0.987736	mwu	0.454233	0.781849	0.0933699	1.09787	0.39206	0.756439	0.10874	1.11487	0.05	0.25	0.05	0.25	0.05	0.25	FALSE	FALSE	FALSE	FALSE	FALSE
CNVblock__RHOXF1	CNVblock__	FALSE					0.0339991	0.0339991	142	TRUE			0.92279	0.956502	mwu	0.427519	0.771395	0.0987258	1.10376	0.366476	0.750022	0.114378	1.12118	0.05	0.25	0.05	0.25	0.05	0.25	FALSE	FALSE	FALSE	FALSE	FALSE
CNVblock__RHOXF2	CNVblock__	FALSE					0.0339991	0.0339991	142	TRUE			0.92279	0.956502	mwu	0.427519	0.771395	0.0987258	1.10376	0.366476	0.750022	0.114378	1.12118	0.05	0.25	0.05	0.25	0.05	0.25	FALSE	FALSE	FALSE	FALSE	FALSE
CNVblock__ZBTB33	CNVblock__	FALSE					0.0339991	0.0339991	142	TRUE			0.92279	0.956502	mwu	0.427519	0.771395	0.0987258	1.10376	0.366476	0.750022	0.114378	1.12118	0.05	0.25	0.05	0.25	0.05	0.25	FALSE	FALSE	FALSE	FALSE	FALSE
CNVblock__TMEM255A	CNVblock__	FALSE					0.0339991	0.0339991	142	TRUE			0.92279	0.956502	mwu	0.427519	0.771395	0.0987258	1.10376	0.366476	0.750022	0.114378	1.12118	0.05	0.25	0.05	0.25	0.05	0.25	FALSE	FALSE	FALSE	FALSE	FALSE
CNVblock__ATP1B4	CNVblock__	FALSE					0.0339991	0.0339991	142	TRUE			0.92279	0.956502	mwu	0.427519	0.771395	0.0987258	1.10376	0.366476	0.750022	0.114378	1.12118	0.05	0.25	0.05	0.25	0.05	0.25	FALSE	FALSE	FALSE	FALSE	FALSE
CNVblock__LAMP2	CNVblock__	FALSE					0.0339991	0.0339991	142	TRUE			0.92279	0.956502	mwu	0.427519	0.771395	0.0987258	1.10376	0.366476	0.750022	0.114378	1.12118	0.05	0.25	0.05	0.25	0.05	0.25	FALSE	FALSE	FALSE	FALSE	FALSE
CNVblock__CUL4B	CNVblock__	FALSE					0.0339991	0.0339991	142	TRUE			0.92279	0.956502	mwu	0.427519	0.771395	0.0987258	1.10376	0.366476	0.750022	0.114378	1.12118	0.05	0.25	0.05	0.25	0.05	0.25	FALSE	FALSE	FALSE	FALSE	FALSE
CNVblock__MCTS1	CNVblock__	FALSE					0.0339991	0.0339991	142	TRUE			0.92279	0.956502	mwu	0.427519	0.771395	0.0987258	1.10376	0.366476	0.750022	0.114378	1.12118	0.05	0.25	0.05	0.25	0.05	0.25	FALSE	FALSE	FALSE	FALSE	FALSE
CNVblock__C1GALT1C1	CNVblock__	FALSE					0.0339991	0.0339991	142	TRUE			0.92279	0.956502	mwu	0.427519	0.771395	0.0987258	1.10376	0.366476	0.750022	0.114378	1.12118	0.05	0.25	0.05	0.25	0.05	0.25	FALSE	FALSE	FALSE	FALSE	FALSE
CNVblock__CT47B1	CNVblock__	FALSE					0.0339991	0.0339991	142	TRUE			0.92279	0.956502	mwu	0.427519	0.771395	0.0987258	1.10376	0.366476	0.750022	0.114378	1.12118	0.05	0.25	0.05	0.25	0.05	0.25	FALSE	FALSE	FALSE	FALSE	FALSE
CNVblock__CT47A12	CNVblock__	FALSE					0.0339991	0.0339991	142	TRUE			0.92279	0.956502	mwu	0.427519	0.771395	0.0987258	1.10376	0.366476	0.750022	0.114378	1.12118	0.05	0.25	0.05	0.25	0.05	0.25	FALSE	FALSE	FALSE	FALSE	FALSE
CNVblock__CT47A11	CNVblock__	FALSE					0.0339991	0.0339991	142	TRUE			0.92279	0.956502	mwu	0.427519	0.771395	0.0987258	1.10376	0.366476	0.750022	0.114378	1.12118	0.05	0.25	0.05	0.25	0.05	0.25	FALSE	FALSE	FALSE	FALSE	FALSE
CNVblock__CT47A10	CNVblock__	FALSE					0.0339991	0.0339991	142	TRUE			0.92279	0.956502	mwu	0.427519	0.771395	0.0987258	1.10376	0.366476	0.750022	0.114378	1.12118	0.05	0.25	0.05	0.25	0.05	0.25	FALSE	FALSE	FALSE	FALSE	FALSE
CNVblock__CT47A9	CNVblock__	FALSE					0.0339991	0.0339991	142	TRUE			0.92279	0.956502	mwu	0.427519	0.771395	0.0987258	1.10376	0.366476	0.750022	0.114378	1.12118	0.05	0.25	0.05	0.25	0.05	0.25	FALSE	FALSE	FALSE	FALSE	FALSE
CNVblock__CT47A8	CNVblock__	FALSE					0.0339991	0.0339991	142	TRUE			0.92279	0.956502	mwu	0.427519	0.771395	0.0987258	1.10376	0.366476	0.750022	0.114378	1.12118	0.05	0.25	0.05	0.25	0.05	0.25	FALSE	FALSE	FALSE	FALSE	FALSE
CNVblock__CT47A7	CNVblock__	FALSE					0.0339991	0.0339991	142	TRUE			0.92279	0.956502	mwu	0.427519	0.771395	0.0987258	1.10376	0.366476	0.750022	0.114378	1.12118	0.05	0.25	0.05	0.25	0.05	0.25	FALSE	FALSE	FALSE	FALSE	FALSE
CNVblock__CT47A6	CNVblock__	FALSE					0.0339991	0.0339991	142	TRUE			0.92279	0.956502	mwu	0.427519	0.771395	0.0987258	1.10376	0.366476	0.750022	0.114378	1.12118	0.05	0.25	0.05	0.25	0.05	0.25	FALSE	FALSE	FALSE	FALSE	FALSE
CNVblock__CT47A5	CNVblock__	FALSE					0.0339991	0.0339991	142	TRUE			0.92279	0.956502	mwu	0.427519	0.771395	0.0987258	1.10376	0.366476	0.750022	0.114378	1.12118	0.05	0.25	0.05	0.25	0.05	0.25	FALSE	FALSE	FALSE	FALSE	FALSE
CNVblock__CT47A4	CNVblock__	FALSE					0.0339991	0.0339991	142	TRUE			0.92279	0.956502	mwu	0.427519	0.771395	0.0987258	1.10376	0.366476	0.750022	0.114378	1.12118	0.05	0.25	0.05	0.25	0.05	0.25	FALSE	FALSE	FALSE	FALSE	FALSE
CNVblock__CT47A3	CNVblock__	FALSE					0.0339991	0.0339991	142	TRUE			0.92279	0.956502	mwu	0.427519	0.771395	0.0987258	1.10376	0.366476	0.750022	0.114378	1.12118	0.05	0.25	0.05	0.25	0.05	0.25	FALSE	FALSE	FALSE	FALSE	FALSE
CNVblock__CT47A2	CNVblock__	FALSE					0.0339991	0.0339991	142	TRUE			0.92279	0.956502	mwu	0.427519	0.771395	0.0987258	1.10376	0.366476	0.750022	0.114378	1.12118	0.05	0.25	0.05	0.25	0.05	0.25	FALSE	FALSE	FALSE	FALSE	FALSE
CNVblock__CT47A1	CNVblock__	FALSE					0.0339991	0.0339991	142	TRUE			0.92279	0.956502	mwu	0.427519	0.771395	0.0987258	1.10376	0.366476	0.750022	0.114378	1.12118	0.05	0.25	0.05	0.25	0.05	0.25	FALSE	FALSE	FALSE	FALSE	FALSE
CNVblock__GLUD2	CNVblock__	FALSE					0.0339991	0.0339991	142	TRUE			0.92279	0.956502	mwu	0.427519	0.771395	0.0987258	1.10376	0.366476	0.750022	0.114378	1.12118	0.05	0.25	0.05	0.25	0.05	0.25	FALSE	FALSE	FALSE	FALSE	FALSE
CNVblock__GRIA3	CNVblock__	FALSE					0.047466	0.047466	142	TRUE			0.749148	0.890496	mwu	0.370631	0.754431	0.108566	1.11468	0.316492	0.732979	0.123605	1.13157	0.05	0.25	0.05	0.25	0.05	0.25	FALSE	FALSE	FALSE	FALSE	FALSE
CNVblock__THOC2	CNVblock__	FALSE					0.047466	0.047466	142	TRUE			0.749148	0.890496	mwu	0.370631	0.754431	0.108566	1.11468	0.316492	0.732979	0.123605	1.13157	0.05	0.25	0.05	0.25	0.05	0.25	FALSE	FALSE	FALSE	FALSE	FALSE
CNVblock__XIAP	CNVblock__	FALSE					0.0549701	0.0549701	142	TRUE			0.656976	0.850283	mwu	0.31155	0.745581	0.122567	1.13039	0.262226	0.706905	0.138086	1.14807	0.05	0.25	0.05	0.25	0.05	0.25	FALSE	FALSE	FALSE	FALSE	FALSE
CNVblock__STAG2	CNVblock__	FALSE					0.0545549	0.0545549	142	TRUE			0.660481	0.850753	mwu	0.327147	0.745581	0.118249	1.12552	0.276883	0.716805	0.133446	1.14276	0.05	0.25	0.05	0.25	0.05	0.25	FALSE	FALSE	FALSE	FALSE	FALSE
CNVblock__SH2D1A	CNVblock__	FALSE					0.0545549	0.0545549	142	TRUE			0.660481	0.850753	mwu	0.327147	0.745581	0.118249	1.12552	0.276883	0.716805	0.133446	1.14276	0.05	0.25	0.05	0.25	0.05	0.25	FALSE	FALSE	FALSE	FALSE	FALSE
CNVblock__TEX13D	CNVblock__	FALSE					0.0545549	0.0545549	142	TRUE			0.660481	0.850753	mwu	0.327147	0.745581	0.118249	1.12552	0.276883	0.716805	0.133446	1.14276	0.05	0.25	0.05	0.25	0.05	0.25	FALSE	FALSE	FALSE	FALSE	FALSE
CNVblock__TENM1	CNVblock__	FALSE					0.0616206	0.0616206	142	TRUE			0.576754	0.815235	mwu	0.294266	0.734869	0.126061	1.13435	0.247434	0.692535	0.141314	1.15179	0.05	0.25	0.05	0.25	0.05	0.25	FALSE	FALSE	FALSE	FALSE	FALSE
CNVblock__TEX13C	CNVblock__	FALSE					0.0474284	0.0474284	142	TRUE			0.655492	0.849342	mwu	0.399881	0.760887	0.102394	1.10782	0.342828	0.744647	0.117537	1.12472	0.05	0.25	0.05	0.25	0.05	0.25	FALSE	FALSE	FALSE	FALSE	FALSE
CNVblock__DCAF12L2	CNVblock__	FALSE					0.0474284	0.0474284	142	TRUE			0.655492	0.849342	mwu	0.399881	0.760887	0.102394	1.10782	0.342828	0.744647	0.117537	1.12472	0.05	0.25	0.05	0.25	0.05	0.25	FALSE	FALSE	FALSE	FALSE	FALSE
CNVblock__DCAF12L1	CNVblock__	FALSE					0.0474284	0.0474284	142	TRUE			0.655492	0.849342	mwu	0.399881	0.760887	0.102394	1.10782	0.342828	0.744647	0.117537	1.12472	0.05	0.25	0.05	0.25	0.05	0.25	FALSE	FALSE	FALSE	FALSE	FALSE
CNVblock__PRR32	CNVblock__	FALSE					0.0474284	0.0474284	142	TRUE			0.655492	0.849342	mwu	0.399881	0.760887	0.102394	1.10782	0.342828	0.744647	0.117537	1.12472	0.05	0.25	0.05	0.25	0.05	0.25	FALSE	FALSE	FALSE	FALSE	FALSE
CNVblock__ACTRT1	CNVblock__	FALSE					0.0702573	0.0702573	142	TRUE			0.47208	0.762854	mwu	0.27952	0.729364	0.131603	1.14066	0.304426	0.72993	0.12654	1.13489	0.05	0.25	0.05	0.25	0.05	0.25	FALSE	FALSE	FALSE	FALSE	FALSE
CNVblock__SMARCA1	CNVblock__	FALSE					0.0774373	0.0774373	142	TRUE			0.401375	0.733274	mwu	0.243678	0.697988	0.141189	1.15164	0.252698	0.695095	0.140301	1.15062	0.05	0.25	0.05	0.25	0.05	0.25	FALSE	FALSE	FALSE	FALSE	FALSE
CNVblock__OCRL	CNVblock__	FALSE					0.0774373	0.0774373	142	TRUE			0.401375	0.733274	mwu	0.243678	0.697988	0.141189	1.15164	0.252698	0.695095	0.140301	1.15062	0.05	0.25	0.05	0.25	0.05	0.25	FALSE	FALSE	FALSE	FALSE	FALSE
CNVblock__APLN	CNVblock__	FALSE					0.0774373	0.0774373	142	TRUE			0.401375	0.733274	mwu	0.243678	0.697988	0.141189	1.15164	0.252698	0.695095	0.140301	1.15062	0.05	0.25	0.05	0.25	0.05	0.25	FALSE	FALSE	FALSE	FALSE	FALSE
CNVblock__XPNPEP2	CNVblock__	FALSE					0.0774373	0.0774373	142	TRUE			0.401375	0.733274	mwu	0.243678	0.697988	0.141189	1.15164	0.252698	0.695095	0.140301	1.15062	0.05	0.25	0.05	0.25	0.05	0.25	FALSE	FALSE	FALSE	FALSE	FALSE
CNVblock__SASH3	CNVblock__	FALSE					0.0774373	0.0774373	142	TRUE			0.401375	0.733274	mwu	0.243678	0.697988	0.141189	1.15164	0.252698	0.695095	0.140301	1.15062	0.05	0.25	0.05	0.25	0.05	0.25	FALSE	FALSE	FALSE	FALSE	FALSE
CNVblock__ZDHHC9	CNVblock__	FALSE					0.0774373	0.0774373	142	TRUE			0.401375	0.733274	mwu	0.243678	0.697988	0.141189	1.15164	0.252698	0.695095	0.140301	1.15062	0.05	0.25	0.05	0.25	0.05	0.25	FALSE	FALSE	FALSE	FALSE	FALSE
CNVblock__UTP14A	CNVblock__	FALSE					0.0774373	0.0774373	142	TRUE			0.401375	0.733274	mwu	0.243678	0.697988	0.141189	1.15164	0.252698	0.695095	0.140301	1.15062	0.05	0.25	0.05	0.25	0.05	0.25	FALSE	FALSE	FALSE	FALSE	FALSE
CNVblock__BCORL1	CNVblock__	FALSE					0.0774373	0.0774373	142	TRUE			0.401375	0.733274	mwu	0.243678	0.697988	0.141189	1.15164	0.252698	0.695095	0.140301	1.15062	0.05	0.25	0.05	0.25	0.05	0.25	FALSE	FALSE	FALSE	FALSE	FALSE
CNVblock__ELF4	CNVblock__	FALSE					0.0774373	0.0774373	142	TRUE			0.401375	0.733274	mwu	0.243678	0.697988	0.141189	1.15164	0.252698	0.695095	0.140301	1.15062	0.05	0.25	0.05	0.25	0.05	0.25	FALSE	FALSE	FALSE	FALSE	FALSE
CNVblock__AIFM1	CNVblock__	FALSE					0.0774373	0.0774373	142	TRUE			0.401375	0.733274	mwu	0.243678	0.697988	0.141189	1.15164	0.252698	0.695095	0.140301	1.15062	0.05	0.25	0.05	0.25	0.05	0.25	FALSE	FALSE	FALSE	FALSE	FALSE
CNVblock__RAB33A	CNVblock__	FALSE					0.0774373	0.0774373	142	TRUE			0.401375	0.733274	mwu	0.243678	0.697988	0.141189	1.15164	0.252698	0.695095	0.140301	1.15062	0.05	0.25	0.05	0.25	0.05	0.25	FALSE	FALSE	FALSE	FALSE	FALSE
CNVblock__ZNF280C	CNVblock__	FALSE					0.0774373	0.0774373	142	TRUE			0.401375	0.733274	mwu	0.243678	0.697988	0.141189	1.15164	0.252698	0.695095	0.140301	1.15062	0.05	0.25	0.05	0.25	0.05	0.25	FALSE	FALSE	FALSE	FALSE	FALSE
CNVblock__SLC25A14	CNVblock__	FALSE					0.0774373	0.0774373	142	TRUE			0.401375	0.733274	mwu	0.243678	0.697988	0.141189	1.15164	0.252698	0.695095	0.140301	1.15062	0.05	0.25	0.05	0.25	0.05	0.25	FALSE	FALSE	FALSE	FALSE	FALSE
CNVblock__GPR119	CNVblock__	FALSE					0.0774373	0.0774373	142	TRUE			0.401375	0.733274	mwu	0.243678	0.697988	0.141189	1.15164	0.252698	0.695095	0.140301	1.15062	0.05	0.25	0.05	0.25	0.05	0.25	FALSE	FALSE	FALSE	FALSE	FALSE
CNVblock__RBMX2	CNVblock__	FALSE					0.0774373	0.0774373	142	TRUE			0.401375	0.733274	mwu	0.243678	0.697988	0.141189	1.15164	0.252698	0.695095	0.140301	1.15062	0.05	0.25	0.05	0.25	0.05	0.25	FALSE	FALSE	FALSE	FALSE	FALSE
CNVblock__ENOX2	CNVblock__	FALSE					0.0774373	0.0774373	142	TRUE			0.401375	0.733274	mwu	0.243678	0.697988	0.141189	1.15164	0.252698	0.695095	0.140301	1.15062	0.05	0.25	0.05	0.25	0.05	0.25	FALSE	FALSE	FALSE	FALSE	FALSE
CNVblock__ARHGAP36	CNVblock__	FALSE					0.0774373	0.0774373	142	TRUE			0.401375	0.733274	mwu	0.243678	0.697988	0.141189	1.15164	0.252698	0.695095	0.140301	1.15062	0.05	0.25	0.05	0.25	0.05	0.25	FALSE	FALSE	FALSE	FALSE	FALSE
CNVblock__IGSF1	CNVblock__	FALSE					0.0710309	0.0710309	142	TRUE			0.391098	0.733274	mwu	0.275002	0.727484	0.134849	1.14436	0.286463	0.723928	0.133454	1.14277	0.05	0.25	0.05	0.25	0.05	0.25	FALSE	FALSE	FALSE	FALSE	FALSE
CNVblock__OR13H1	CNVblock__	FALSE					0.0710309	0.0710309	142	TRUE			0.391098	0.733274	mwu	0.275002	0.727484	0.134849	1.14436	0.286463	0.723928	0.133454	1.14277	0.05	0.25	0.05	0.25	0.05	0.25	FALSE	FALSE	FALSE	FALSE	FALSE
CNVblock__STK26	CNVblock__	FALSE					0.0710309	0.0710309	142	TRUE			0.391098	0.733274	mwu	0.275002	0.727484	0.134849	1.14436	0.286463	0.723928	0.133454	1.14277	0.05	0.25	0.05	0.25	0.05	0.25	FALSE	FALSE	FALSE	FALSE	FALSE
CNVblock__FRMD7	CNVblock__	FALSE					0.0710309	0.0710309	142	TRUE			0.391098	0.733274	mwu	0.275002	0.727484	0.134849	1.14436	0.286463	0.723928	0.133454	1.14277	0.05	0.25	0.05	0.25	0.05	0.25	FALSE	FALSE	FALSE	FALSE	FALSE
CNVblock__RAP2C	CNVblock__	FALSE					0.0710309	0.0710309	142	TRUE			0.391098	0.733274	mwu	0.275002	0.727484	0.134849	1.14436	0.286463	0.723928	0.133454	1.14277	0.05	0.25	0.05	0.25	0.05	0.25	FALSE	FALSE	FALSE	FALSE	FALSE
CNVblock__MBNL3	CNVblock__	FALSE					0.0710309	0.0710309	142	TRUE			0.391098	0.733274	mwu	0.275002	0.727484	0.134849	1.14436	0.286463	0.723928	0.133454	1.14277	0.05	0.25	0.05	0.25	0.05	0.25	FALSE	FALSE	FALSE	FALSE	FALSE
CNVblock__HS6ST2	CNVblock__	FALSE					0.0636947	0.0636947	142	TRUE			0.462191	0.757384	mwu	0.314723	0.745581	0.124776	1.1329	0.327628	0.738263	0.123166	1.13107	0.05	0.25	0.05	0.25	0.05	0.25	FALSE	FALSE	FALSE	FALSE	FALSE
CNVblock__USP26	CNVblock__	FALSE					0.070913	0.070913	142	TRUE			0.411382	0.733274	mwu	0.298264	0.738014	0.128098	1.13666	0.309869	0.72993	0.126721	1.1351	0.05	0.25	0.05	0.25	0.05	0.25	FALSE	FALSE	FALSE	FALSE	FALSE
CNVblock__TFDP3	CNVblock__	FALSE					0.070913	0.070913	142	TRUE			0.411382	0.733274	mwu	0.298264	0.738014	0.128098	1.13666	0.309869	0.72993	0.126721	1.1351	0.05	0.25	0.05	0.25	0.05	0.25	FALSE	FALSE	FALSE	FALSE	FALSE
CNVblock__GPC4	CNVblock__	FALSE					0.070913	0.070913	142	TRUE			0.411382	0.733274	mwu	0.298264	0.738014	0.128098	1.13666	0.309869	0.72993	0.126721	1.1351	0.05	0.25	0.05	0.25	0.05	0.25	FALSE	FALSE	FALSE	FALSE	FALSE
CNVblock__GPC3	CNVblock__	FALSE					0.070913	0.070913	142	TRUE			0.411382	0.733274	mwu	0.298264	0.738014	0.128098	1.13666	0.309869	0.72993	0.126721	1.1351	0.05	0.25	0.05	0.25	0.05	0.25	FALSE	FALSE	FALSE	FALSE	FALSE
CNVblock__CCDC160	CNVblock__	FALSE					0.0708135	0.0708135	142	TRUE			0.396796	0.733274	mwu	0.312003	0.745581	0.12349	1.13144	0.312109	0.730944	0.125824	1.13408	0.05	0.25	0.05	0.25	0.05	0.25	FALSE	FALSE	FALSE	FALSE	FALSE
CNVblock__PHF6	CNVblock__	FALSE					0.0708135	0.0708135	142	TRUE			0.396796	0.733274	mwu	0.312003	0.745581	0.12349	1.13144	0.312109	0.730944	0.125824	1.13408	0.05	0.25	0.05	0.25	0.05	0.25	FALSE	FALSE	FALSE	FALSE	FALSE
CNVblock__HPRT1	CNVblock__	FALSE					0.0767332	0.0767332	142	TRUE			0.405467	0.733274	mwu	0.27902	0.728561	0.130126	1.13897	0.279146	0.718077	0.132365	1.14153	0.05	0.25	0.05	0.25	0.05	0.25	FALSE	FALSE	FALSE	FALSE	FALSE
CNVblock__PLAC1	CNVblock__	FALSE					0.0767332	0.0767332	142	TRUE			0.405467	0.733274	mwu	0.27902	0.728561	0.130126	1.13897	0.279146	0.718077	0.132365	1.14153	0.05	0.25	0.05	0.25	0.05	0.25	FALSE	FALSE	FALSE	FALSE	FALSE
CNVblock__MOSPD1	CNVblock__	FALSE					0.0912333	0.0912333	142	TRUE			0.299287	0.677039	mwu	0.236645	0.695942	0.141751	1.15229	0.234997	0.679707	0.144587	1.15556	0.05	0.25	0.05	0.25	0.05	0.25	FALSE	FALSE	FALSE	FALSE	FALSE
CNVblock__SMIM10	CNVblock__	FALSE					0.0982398	0.0982398	142	TRUE			0.249273	0.650871	mwu	0.219078	0.673039	0.146814	1.15814	0.21714	0.659543	0.149828	1.16163	0.05	0.25	0.05	0.25	0.05	0.25	FALSE	FALSE	FALSE	FALSE	FALSE
CNVblock__RTL8B	CNVblock__	FALSE					0.0982398	0.0982398	142	TRUE			0.249273	0.650871	mwu	0.219078	0.673039	0.146814	1.15814	0.21714	0.659543	0.149828	1.16163	0.05	0.25	0.05	0.25	0.05	0.25	FALSE	FALSE	FALSE	FALSE	FALSE
CNVblock__RTL8C	CNVblock__	FALSE					0.0982398	0.0982398	142	TRUE			0.249273	0.650871	mwu	0.219078	0.673039	0.146814	1.15814	0.21714	0.659543	0.149828	1.16163	0.05	0.25	0.05	0.25	0.05	0.25	FALSE	FALSE	FALSE	FALSE	FALSE
CNVblock__RTL8A	CNVblock__	FALSE					0.0982398	0.0982398	142	TRUE			0.249273	0.650871	mwu	0.219078	0.673039	0.146814	1.15814	0.21714	0.659543	0.149828	1.16163	0.05	0.25	0.05	0.25	0.05	0.25	FALSE	FALSE	FALSE	FALSE	FALSE
CNVblock__SMIM10L2B	CNVblock__	FALSE					0.0982398	0.0982398	142	TRUE			0.249273	0.650871	mwu	0.219078	0.673039	0.146814	1.15814	0.21714	0.659543	0.149828	1.16163	0.05	0.25	0.05	0.25	0.05	0.25	FALSE	FALSE	FALSE	FALSE	FALSE
CNVblock__ETDB	CNVblock__	FALSE					0.0982398	0.0982398	142	TRUE			0.249273	0.650871	mwu	0.219078	0.673039	0.146814	1.15814	0.21714	0.659543	0.149828	1.16163	0.05	0.25	0.05	0.25	0.05	0.25	FALSE	FALSE	FALSE	FALSE	FALSE
CNVblock__CT55	CNVblock__	FALSE					0.0982398	0.0982398	142	TRUE			0.249273	0.650871	mwu	0.219078	0.673039	0.146814	1.15814	0.21714	0.659543	0.149828	1.16163	0.05	0.25	0.05	0.25	0.05	0.25	FALSE	FALSE	FALSE	FALSE	FALSE
CNVblock__ZNF75D	CNVblock__	FALSE					0.0982398	0.0982398	142	TRUE			0.249273	0.650871	mwu	0.219078	0.673039	0.146814	1.15814	0.21714	0.659543	0.149828	1.16163	0.05	0.25	0.05	0.25	0.05	0.25	FALSE	FALSE	FALSE	FALSE	FALSE
CNVblock__ETDA	CNVblock__	FALSE					0.0982398	0.0982398	142	TRUE			0.249273	0.650871	mwu	0.219078	0.673039	0.146814	1.15814	0.21714	0.659543	0.149828	1.16163	0.05	0.25	0.05	0.25	0.05	0.25	FALSE	FALSE	FALSE	FALSE	FALSE
CNVblock__ZNF449	CNVblock__	FALSE					0.0982398	0.0982398	142	TRUE			0.249273	0.650871	mwu	0.219078	0.673039	0.146814	1.15814	0.21714	0.659543	0.149828	1.16163	0.05	0.25	0.05	0.25	0.05	0.25	FALSE	FALSE	FALSE	FALSE	FALSE
CNVblock__SMIM10L2A	CNVblock__	FALSE					0.0982398	0.0982398	142	TRUE			0.249273	0.650871	mwu	0.219078	0.673039	0.146814	1.15814	0.21714	0.659543	0.149828	1.16163	0.05	0.25	0.05	0.25	0.05	0.25	FALSE	FALSE	FALSE	FALSE	FALSE
CNVblock__INTS6L	CNVblock__	FALSE					0.0982398	0.0982398	142	TRUE			0.249273	0.650871	mwu	0.219078	0.673039	0.146814	1.15814	0.21714	0.659543	0.149828	1.16163	0.05	0.25	0.05	0.25	0.05	0.25	FALSE	FALSE	FALSE	FALSE	FALSE
CNVblock__CT45A1	CNVblock__	FALSE					0.0982398	0.0982398	142	TRUE			0.249273	0.650871	mwu	0.219078	0.673039	0.146814	1.15814	0.21714	0.659543	0.149828	1.16163	0.05	0.25	0.05	0.25	0.05	0.25	FALSE	FALSE	FALSE	FALSE	FALSE
CNVblock__CT45A3	CNVblock__	FALSE					0.0982398	0.0982398	142	TRUE			0.249273	0.650871	mwu	0.219078	0.673039	0.146814	1.15814	0.21714	0.659543	0.149828	1.16163	0.05	0.25	0.05	0.25	0.05	0.25	FALSE	FALSE	FALSE	FALSE	FALSE
CNVblock__CT45A5	CNVblock__	FALSE					0.0982398	0.0982398	142	TRUE			0.249273	0.650871	mwu	0.219078	0.673039	0.146814	1.15814	0.21714	0.659543	0.149828	1.16163	0.05	0.25	0.05	0.25	0.05	0.25	FALSE	FALSE	FALSE	FALSE	FALSE
CNVblock__CT45A6	CNVblock__	FALSE					0.0982398	0.0982398	142	TRUE			0.249273	0.650871	mwu	0.219078	0.673039	0.146814	1.15814	0.21714	0.659543	0.149828	1.16163	0.05	0.25	0.05	0.25	0.05	0.25	FALSE	FALSE	FALSE	FALSE	FALSE
CNVblock__CT45A2	CNVblock__	FALSE					0.0982398	0.0982398	142	TRUE			0.249273	0.650871	mwu	0.219078	0.673039	0.146814	1.15814	0.21714	0.659543	0.149828	1.16163	0.05	0.25	0.05	0.25	0.05	0.25	FALSE	FALSE	FALSE	FALSE	FALSE
CNVblock__CT45A7	CNVblock__	FALSE					0.0982398	0.0982398	142	TRUE			0.249273	0.650871	mwu	0.219078	0.673039	0.146814	1.15814	0.21714	0.659543	0.149828	1.16163	0.05	0.25	0.05	0.25	0.05	0.25	FALSE	FALSE	FALSE	FALSE	FALSE
CNVblock__CT45A8	CNVblock__	FALSE					0.0982398	0.0982398	142	TRUE			0.249273	0.650871	mwu	0.219078	0.673039	0.146814	1.15814	0.21714	0.659543	0.149828	1.16163	0.05	0.25	0.05	0.25	0.05	0.25	FALSE	FALSE	FALSE	FALSE	FALSE
CNVblock__CT45A9	CNVblock__	FALSE					0.0982398	0.0982398	142	TRUE			0.249273	0.650871	mwu	0.219078	0.673039	0.146814	1.15814	0.21714	0.659543	0.149828	1.16163	0.05	0.25	0.05	0.25	0.05	0.25	FALSE	FALSE	FALSE	FALSE	FALSE
CNVblock__CT45A10	CNVblock__	FALSE					0.0982398	0.0982398	142	TRUE			0.249273	0.650871	mwu	0.219078	0.673039	0.146814	1.15814	0.21714	0.659543	0.149828	1.16163	0.05	0.25	0.05	0.25	0.05	0.25	FALSE	FALSE	FALSE	FALSE	FALSE
CNVblock__SAGE1	CNVblock__	FALSE					0.0982398	0.0982398	142	TRUE			0.249273	0.650871	mwu	0.219078	0.673039	0.146814	1.15814	0.21714	0.659543	0.149828	1.16163	0.05	0.25	0.05	0.25	0.05	0.25	FALSE	FALSE	FALSE	FALSE	FALSE
CNVblock__MMGT1	CNVblock__	FALSE					0.0982398	0.0982398	142	TRUE			0.249273	0.650871	mwu	0.219078	0.673039	0.146814	1.15814	0.21714	0.659543	0.149828	1.16163	0.05	0.25	0.05	0.25	0.05	0.25	FALSE	FALSE	FALSE	FALSE	FALSE
CNVblock__SLC9A6	CNVblock__	FALSE					0.0982398	0.0982398	142	TRUE			0.249273	0.650871	mwu	0.219078	0.673039	0.146814	1.15814	0.21714	0.659543	0.149828	1.16163	0.05	0.25	0.05	0.25	0.05	0.25	FALSE	FALSE	FALSE	FALSE	FALSE
CNVblock__FHL1	CNVblock__	FALSE					0.0966482	0.0966482	142	TRUE			0.280638	0.665677	mwu	0.252922	0.706476	0.133094	1.14236	0.251352	0.695095	0.135577	1.1452	0.05	0.25	0.05	0.25	0.05	0.25	FALSE	FALSE	FALSE	FALSE	FALSE
CNVblock__MAP7D3	CNVblock__	FALSE					0.0834887	0.0834887	142	TRUE			0.360161	0.714264	mwu	0.343728	0.746559	0.112411	1.11897	0.343714	0.744647	0.114207	1.12098	0.05	0.25	0.05	0.25	0.05	0.25	FALSE	FALSE	FALSE	FALSE	FALSE
CNVblock__ADGRG4	CNVblock__	FALSE					0.0834887	0.0834887	142	TRUE			0.360161	0.714264	mwu	0.343728	0.746559	0.112411	1.11897	0.343714	0.744647	0.114207	1.12098	0.05	0.25	0.05	0.25	0.05	0.25	FALSE	FALSE	FALSE	FALSE	FALSE
CNVblock__BRS3	CNVblock__	FALSE					0.0834887	0.0834887	142	TRUE			0.360161	0.714264	mwu	0.343728	0.746559	0.112411	1.11897	0.343714	0.744647	0.114207	1.12098	0.05	0.25	0.05	0.25	0.05	0.25	FALSE	FALSE	FALSE	FALSE	FALSE
CNVblock__HTATSF1	CNVblock__	FALSE					0.0834887	0.0834887	142	TRUE			0.360161	0.714264	mwu	0.343728	0.746559	0.112411	1.11897	0.343714	0.744647	0.114207	1.12098	0.05	0.25	0.05	0.25	0.05	0.25	FALSE	FALSE	FALSE	FALSE	FALSE
CNVblock__VGLL1	CNVblock__	FALSE					0.0834887	0.0834887	142	TRUE			0.360161	0.714264	mwu	0.343728	0.746559	0.112411	1.11897	0.343714	0.744647	0.114207	1.12098	0.05	0.25	0.05	0.25	0.05	0.25	FALSE	FALSE	FALSE	FALSE	FALSE
CNVblock__CD40LG	CNVblock__	FALSE					0.0993087	0.0993087	142	TRUE			0.272155	0.656266	mwu	0.253417	0.706476	0.135857	1.14552	0.252225	0.695095	0.138266	1.14828	0.05	0.25	0.05	0.25	0.05	0.25	FALSE	FALSE	FALSE	FALSE	FALSE
CNVblock__ARHGEF6	CNVblock__	FALSE					0.0993087	0.0993087	142	TRUE			0.272155	0.656266	mwu	0.253417	0.706476	0.135857	1.14552	0.252225	0.695095	0.138266	1.14828	0.05	0.25	0.05	0.25	0.05	0.25	FALSE	FALSE	FALSE	FALSE	FALSE
CNVblock__RBMX	CNVblock__	FALSE					0.0916064	0.0916064	142	TRUE			0.315941	0.687739	mwu	0.302906	0.740332	0.121754	1.12948	0.302623	0.72993	0.123659	1.13163	0.05	0.25	0.05	0.25	0.05	0.25	FALSE	FALSE	FALSE	FALSE	FALSE
CNVblock__GPR101	CNVblock__	FALSE					0.0965247	0.0965247	142	TRUE			0.270405	0.656266	mwu	0.281948	0.7305	0.124861	1.13299	0.281886	0.718843	0.126726	1.13511	0.05	0.25	0.05	0.25	0.05	0.25	FALSE	FALSE	FALSE	FALSE	FALSE
CNVblock__ZIC3	CNVblock__	FALSE					0.087971	0.087971	142	TRUE			0.30107	0.67707	mwu	0.333853	0.745932	0.111392	1.11783	0.334722	0.743645	0.112898	1.11952	0.05	0.25	0.05	0.25	0.05	0.25	FALSE	FALSE	FALSE	FALSE	FALSE
CNVblock__FGF13	CNVblock__	FALSE					0.0749641	0.0749641	142	TRUE			0.368839	0.717638	mwu	0.411611	0.76445	0.0970121	1.10187	0.414727	0.76665	0.0979577	1.10292	0.05	0.25	0.05	0.25	0.05	0.25	FALSE	FALSE	FALSE	FALSE	FALSE
CNVblock__F9	CNVblock__	FALSE					0.0661638	0.0661638	142	TRUE			0.407474	0.733274	mwu	0.499216	0.802214	0.0775156	1.0806	0.502707	0.794791	0.0781082	1.08124	0.05	0.25	0.05	0.25	0.05	0.25	FALSE	FALSE	FALSE	FALSE	FALSE
CNVblock__MCF2	CNVblock__	FALSE					0.0661638	0.0661638	142	TRUE			0.407474	0.733274	mwu	0.499216	0.802214	0.0775156	1.0806	0.502707	0.794791	0.0781082	1.08124	0.05	0.25	0.05	0.25	0.05	0.25	FALSE	FALSE	FALSE	FALSE	FALSE
CNVblock__ATP11C	CNVblock__	FALSE					0.0661638	0.0661638	142	TRUE			0.407474	0.733274	mwu	0.499216	0.802214	0.0775156	1.0806	0.502707	0.794791	0.0781082	1.08124	0.05	0.25	0.05	0.25	0.05	0.25	FALSE	FALSE	FALSE	FALSE	FALSE
CNVblock__CXorf66	CNVblock__	FALSE					0.0811162	0.0811162	142	TRUE			0.316053	0.687878	mwu	0.430062	0.77269	0.0914456	1.09576	0.430599	0.76665	0.0927186	1.09715	0.05	0.25	0.05	0.25	0.05	0.25	FALSE	FALSE	FALSE	FALSE	FALSE
CNVblock__SOX3	CNVblock__	FALSE					0.103503	0.103503	142	TRUE			0.215377	0.63095	mwu	0.292806	0.734869	0.124335	1.1324	0.292081	0.724824	0.126395	1.13473	0.05	0.25	0.05	0.25	0.05	0.25	FALSE	FALSE	FALSE	FALSE	FALSE
CNVblock__SPANXB1	CNVblock__	FALSE					0.103503	0.103503	142	TRUE			0.215377	0.63095	mwu	0.292806	0.734869	0.124335	1.1324	0.292081	0.724824	0.126395	1.13473	0.05	0.25	0.05	0.25	0.05	0.25	FALSE	FALSE	FALSE	FALSE	FALSE
CNVblock__LDOC1	CNVblock__	FALSE					0.103503	0.103503	142	TRUE			0.215377	0.63095	mwu	0.292806	0.734869	0.124335	1.1324	0.292081	0.724824	0.126395	1.13473	0.05	0.25	0.05	0.25	0.05	0.25	FALSE	FALSE	FALSE	FALSE	FALSE
CNVblock__SPANXC	CNVblock__	FALSE					0.103503	0.103503	142	TRUE			0.215377	0.63095	mwu	0.292806	0.734869	0.124335	1.1324	0.292081	0.724824	0.126395	1.13473	0.05	0.25	0.05	0.25	0.05	0.25	FALSE	FALSE	FALSE	FALSE	FALSE
CNVblock__SPANXA1	CNVblock__	FALSE					0.103503	0.103503	142	TRUE			0.215377	0.63095	mwu	0.292806	0.734869	0.124335	1.1324	0.292081	0.724824	0.126395	1.13473	0.05	0.25	0.05	0.25	0.05	0.25	FALSE	FALSE	FALSE	FALSE	FALSE
CNVblock__SPANXA2	CNVblock__	FALSE					0.103503	0.103503	142	TRUE			0.215377	0.63095	mwu	0.292806	0.734869	0.124335	1.1324	0.292081	0.724824	0.126395	1.13473	0.05	0.25	0.05	0.25	0.05	0.25	FALSE	FALSE	FALSE	FALSE	FALSE
CNVblock__SPANXD	CNVblock__	FALSE					0.103503	0.103503	142	TRUE			0.215377	0.63095	mwu	0.292806	0.734869	0.124335	1.1324	0.292081	0.724824	0.126395	1.13473	0.05	0.25	0.05	0.25	0.05	0.25	FALSE	FALSE	FALSE	FALSE	FALSE
CNVblock__MAGEC3	CNVblock__	FALSE					0.103503	0.103503	142	TRUE			0.215377	0.63095	mwu	0.292806	0.734869	0.124335	1.1324	0.292081	0.724824	0.126395	1.13473	0.05	0.25	0.05	0.25	0.05	0.25	FALSE	FALSE	FALSE	FALSE	FALSE
CNVblock__MAGEC1	CNVblock__	FALSE					0.103503	0.103503	142	TRUE			0.215377	0.63095	mwu	0.292806	0.734869	0.124335	1.1324	0.292081	0.724824	0.126395	1.13473	0.05	0.25	0.05	0.25	0.05	0.25	FALSE	FALSE	FALSE	FALSE	FALSE
CNVblock__MAGEC2	CNVblock__	FALSE					0.103503	0.103503	142	TRUE			0.215377	0.63095	mwu	0.292806	0.734869	0.124335	1.1324	0.292081	0.724824	0.126395	1.13473	0.05	0.25	0.05	0.25	0.05	0.25	FALSE	FALSE	FALSE	FALSE	FALSE
CNVblock__SPANXN4	CNVblock__	FALSE					0.103503	0.103503	142	TRUE			0.215377	0.63095	mwu	0.292806	0.734869	0.124335	1.1324	0.292081	0.724824	0.126395	1.13473	0.05	0.25	0.05	0.25	0.05	0.25	FALSE	FALSE	FALSE	FALSE	FALSE
CNVblock__SPANXN3	CNVblock__	FALSE					0.111141	0.111141	142	TRUE			0.181481	0.607805	mwu	0.267304	0.717443	0.130957	1.13992	0.266942	0.70912	0.132939	1.14218	0.05	0.25	0.05	0.25	0.05	0.25	FALSE	FALSE	FALSE	FALSE	FALSE
CNVblock__SLITRK4	CNVblock__	FALSE					0.111141	0.111141	142	TRUE			0.181481	0.607805	mwu	0.267304	0.717443	0.130957	1.13992	0.266942	0.70912	0.132939	1.14218	0.05	0.25	0.05	0.25	0.05	0.25	FALSE	FALSE	FALSE	FALSE	FALSE
CNVblock__SPANXN2	CNVblock__	FALSE					0.111141	0.111141	142	TRUE			0.181481	0.607805	mwu	0.267304	0.717443	0.130957	1.13992	0.266942	0.70912	0.132939	1.14218	0.05	0.25	0.05	0.25	0.05	0.25	FALSE	FALSE	FALSE	FALSE	FALSE
CNVblock__UBE2NL	CNVblock__	FALSE					0.104259	0.104259	142	TRUE			0.221413	0.640746	mwu	0.303969	0.740932	0.121932	1.12968	0.303943	0.72993	0.123723	1.1317	0.05	0.25	0.05	0.25	0.05	0.25	FALSE	FALSE	FALSE	FALSE	FALSE
CNVblock__SPANXN1	CNVblock__	FALSE					0.114711	0.114711	142	TRUE			0.160206	0.585454	mwu	0.264107	0.714754	0.125777	1.13403	0.277414	0.716805	0.123833	1.13183	0.05	0.25	0.05	0.25	0.05	0.25	FALSE	FALSE	FALSE	FALSE	FALSE
CNVblock__SLITRK2	CNVblock__	FALSE					0.121974	0.121974	142	TRUE			0.129323	0.571879	mwu	0.223655	0.68036	0.136979	1.1468	0.234941	0.679707	0.135254	1.14483	0.05	0.25	0.05	0.25	0.05	0.25	FALSE	FALSE	FALSE	FALSE	FALSE
CNVblock__FMR1	CNVblock__	FALSE					0.106748	0.106748	142	TRUE			0.180849	0.607805	mwu	0.275947	0.727497	0.121263	1.12892	0.289735	0.724824	0.119313	1.12672	0.05	0.25	0.05	0.25	0.05	0.25	FALSE	FALSE	FALSE	FALSE	FALSE
CNVblock__FMR1NB	CNVblock__	FALSE					0.106748	0.106748	142	TRUE			0.180849	0.607805	mwu	0.275947	0.727497	0.121263	1.12892	0.289735	0.724824	0.119313	1.12672	0.05	0.25	0.05	0.25	0.05	0.25	FALSE	FALSE	FALSE	FALSE	FALSE
CNVblock__AFF2	CNVblock__	FALSE					0.106748	0.106748	142	TRUE			0.180849	0.607805	mwu	0.275947	0.727497	0.121263	1.12892	0.289735	0.724824	0.119313	1.12672	0.05	0.25	0.05	0.25	0.05	0.25	FALSE	FALSE	FALSE	FALSE	FALSE
CNVblock__IDS	CNVblock__	FALSE					0.106748	0.106748	142	TRUE			0.180849	0.607805	mwu	0.275947	0.727497	0.121263	1.12892	0.289735	0.724824	0.119313	1.12672	0.05	0.25	0.05	0.25	0.05	0.25	FALSE	FALSE	FALSE	FALSE	FALSE
CNVblock__HSFX3	CNVblock__	FALSE					0.11393	0.11393	142	TRUE			0.146946	0.575452	mwu	0.234416	0.695942	0.132286	1.14143	0.24613	0.690831	0.130561	1.13947	0.05	0.25	0.05	0.25	0.05	0.25	FALSE	FALSE	FALSE	FALSE	FALSE
CNVblock__MAGEA9B	CNVblock__	FALSE					0.11393	0.11393	142	TRUE			0.146946	0.575452	mwu	0.234416	0.695942	0.132286	1.14143	0.24613	0.690831	0.130561	1.13947	0.05	0.25	0.05	0.25	0.05	0.25	FALSE	FALSE	FALSE	FALSE	FALSE
CNVblock__HSFX2	CNVblock__	FALSE					0.11393	0.11393	142	TRUE			0.146946	0.575452	mwu	0.234416	0.695942	0.132286	1.14143	0.24613	0.690831	0.130561	1.13947	0.05	0.25	0.05	0.25	0.05	0.25	FALSE	FALSE	FALSE	FALSE	FALSE
CNVblock__TMEM185A	CNVblock__	FALSE					0.11393	0.11393	142	TRUE			0.146946	0.575452	mwu	0.234416	0.695942	0.132286	1.14143	0.24613	0.690831	0.130561	1.13947	0.05	0.25	0.05	0.25	0.05	0.25	FALSE	FALSE	FALSE	FALSE	FALSE
CNVblock__MAGEA11	CNVblock__	FALSE					0.11393	0.11393	142	TRUE			0.146946	0.575452	mwu	0.234416	0.695942	0.132286	1.14143	0.24613	0.690831	0.130561	1.13947	0.05	0.25	0.05	0.25	0.05	0.25	FALSE	FALSE	FALSE	FALSE	FALSE
CNVblock__HSFX1	CNVblock__	FALSE					0.11393	0.11393	142	TRUE			0.146946	0.575452	mwu	0.234416	0.695942	0.132286	1.14143	0.24613	0.690831	0.130561	1.13947	0.05	0.25	0.05	0.25	0.05	0.25	FALSE	FALSE	FALSE	FALSE	FALSE
CNVblock__MAGEA9	CNVblock__	FALSE					0.11393	0.11393	142	TRUE			0.146946	0.575452	mwu	0.234416	0.695942	0.132286	1.14143	0.24613	0.690831	0.130561	1.13947	0.05	0.25	0.05	0.25	0.05	0.25	FALSE	FALSE	FALSE	FALSE	FALSE
CNVblock__MAGEA8	CNVblock__	FALSE					0.11393	0.11393	142	TRUE			0.146946	0.575452	mwu	0.234416	0.695942	0.132286	1.14143	0.24613	0.690831	0.130561	1.13947	0.05	0.25	0.05	0.25	0.05	0.25	FALSE	FALSE	FALSE	FALSE	FALSE
CNVblock__HSFX4	CNVblock__	FALSE					0.11393	0.11393	142	TRUE			0.146946	0.575452	mwu	0.234416	0.695942	0.132286	1.14143	0.24613	0.690831	0.130561	1.13947	0.05	0.25	0.05	0.25	0.05	0.25	FALSE	FALSE	FALSE	FALSE	FALSE
CNVblock__MAMLD1	CNVblock__	FALSE					0.108029	0.108029	142	TRUE			0.159976	0.585074	mwu	0.251639	0.706476	0.128374	1.13698	0.263893	0.707157	0.126605	1.13497	0.05	0.25	0.05	0.25	0.05	0.25	FALSE	FALSE	FALSE	FALSE	FALSE
CNVblock__MTM1	CNVblock__	FALSE					0.108029	0.108029	142	TRUE			0.159976	0.585074	mwu	0.251639	0.706476	0.128374	1.13698	0.263893	0.707157	0.126605	1.13497	0.05	0.25	0.05	0.25	0.05	0.25	FALSE	FALSE	FALSE	FALSE	FALSE
CNVblock__MTMR1	CNVblock__	FALSE					0.108029	0.108029	142	TRUE			0.159976	0.585074	mwu	0.251639	0.706476	0.128374	1.13698	0.263893	0.707157	0.126605	1.13497	0.05	0.25	0.05	0.25	0.05	0.25	FALSE	FALSE	FALSE	FALSE	FALSE
CNVblock__CD99L2	CNVblock__	FALSE					0.108029	0.108029	142	TRUE			0.159976	0.585074	mwu	0.251639	0.706476	0.128374	1.13698	0.263893	0.707157	0.126605	1.13497	0.05	0.25	0.05	0.25	0.05	0.25	FALSE	FALSE	FALSE	FALSE	FALSE
CNVblock__HMGB3	CNVblock__	FALSE					0.0942263	0.0942263	142	TRUE			0.225007	0.642929	mwu	0.292953	0.734869	0.118141	1.1254	0.308354	0.72993	0.115941	1.12293	0.05	0.25	0.05	0.25	0.05	0.25	FALSE	FALSE	FALSE	FALSE	FALSE
CNVblock__GPR50	CNVblock__	FALSE					0.0942263	0.0942263	142	TRUE			0.225007	0.642929	mwu	0.292953	0.734869	0.118141	1.1254	0.308354	0.72993	0.115941	1.12293	0.05	0.25	0.05	0.25	0.05	0.25	FALSE	FALSE	FALSE	FALSE	FALSE
CNVblock__VMA21	CNVblock__	FALSE					0.0942263	0.0942263	142	TRUE			0.225007	0.642929	mwu	0.292953	0.734869	0.118141	1.1254	0.308354	0.72993	0.115941	1.12293	0.05	0.25	0.05	0.25	0.05	0.25	FALSE	FALSE	FALSE	FALSE	FALSE
CNVblock__PASD1	CNVblock__	FALSE					0.0942263	0.0942263	142	TRUE			0.225007	0.642929	mwu	0.292953	0.734869	0.118141	1.1254	0.308354	0.72993	0.115941	1.12293	0.05	0.25	0.05	0.25	0.05	0.25	FALSE	FALSE	FALSE	FALSE	FALSE
CNVblock__PRRG3	CNVblock__	FALSE					0.0942263	0.0942263	142	TRUE			0.225007	0.642929	mwu	0.292953	0.734869	0.118141	1.1254	0.308354	0.72993	0.115941	1.12293	0.05	0.25	0.05	0.25	0.05	0.25	FALSE	FALSE	FALSE	FALSE	FALSE
CNVblock__FATE1	CNVblock__	FALSE					0.0942263	0.0942263	142	TRUE			0.225007	0.642929	mwu	0.292953	0.734869	0.118141	1.1254	0.308354	0.72993	0.115941	1.12293	0.05	0.25	0.05	0.25	0.05	0.25	FALSE	FALSE	FALSE	FALSE	FALSE
CNVblock__CNGA2	CNVblock__	FALSE					0.0942263	0.0942263	142	TRUE			0.225007	0.642929	mwu	0.292953	0.734869	0.118141	1.1254	0.308354	0.72993	0.115941	1.12293	0.05	0.25	0.05	0.25	0.05	0.25	FALSE	FALSE	FALSE	FALSE	FALSE
CNVblock__MAGEA4	CNVblock__	FALSE					0.0942263	0.0942263	142	TRUE			0.225007	0.642929	mwu	0.292953	0.734869	0.118141	1.1254	0.308354	0.72993	0.115941	1.12293	0.05	0.25	0.05	0.25	0.05	0.25	FALSE	FALSE	FALSE	FALSE	FALSE
CNVblock__GABRE	CNVblock__	FALSE					0.0942263	0.0942263	142	TRUE			0.225007	0.642929	mwu	0.292953	0.734869	0.118141	1.1254	0.308354	0.72993	0.115941	1.12293	0.05	0.25	0.05	0.25	0.05	0.25	FALSE	FALSE	FALSE	FALSE	FALSE
CNVblock__MAGEA10	CNVblock__	FALSE					0.0942263	0.0942263	142	TRUE			0.225007	0.642929	mwu	0.292953	0.734869	0.118141	1.1254	0.308354	0.72993	0.115941	1.12293	0.05	0.25	0.05	0.25	0.05	0.25	FALSE	FALSE	FALSE	FALSE	FALSE
CNVblock__GABRA3	CNVblock__	FALSE					0.0942263	0.0942263	142	TRUE			0.225007	0.642929	mwu	0.292953	0.734869	0.118141	1.1254	0.308354	0.72993	0.115941	1.12293	0.05	0.25	0.05	0.25	0.05	0.25	FALSE	FALSE	FALSE	FALSE	FALSE
CNVblock__GABRQ	CNVblock__	FALSE					0.0942263	0.0942263	142	TRUE			0.225007	0.642929	mwu	0.292953	0.734869	0.118141	1.1254	0.308354	0.72993	0.115941	1.12293	0.05	0.25	0.05	0.25	0.05	0.25	FALSE	FALSE	FALSE	FALSE	FALSE
CNVblock__MAGEA3	CNVblock__	FALSE					0.0942263	0.0942263	142	TRUE			0.225007	0.642929	mwu	0.292953	0.734869	0.118141	1.1254	0.308354	0.72993	0.115941	1.12293	0.05	0.25	0.05	0.25	0.05	0.25	FALSE	FALSE	FALSE	FALSE	FALSE
CNVblock__CSAG2	CNVblock__	FALSE					0.0942263	0.0942263	142	TRUE			0.225007	0.642929	mwu	0.292953	0.734869	0.118141	1.1254	0.308354	0.72993	0.115941	1.12293	0.05	0.25	0.05	0.25	0.05	0.25	FALSE	FALSE	FALSE	FALSE	FALSE
CNVblock__MAGEA2B	CNVblock__	FALSE					0.0942263	0.0942263	142	TRUE			0.225007	0.642929	mwu	0.292953	0.734869	0.118141	1.1254	0.308354	0.72993	0.115941	1.12293	0.05	0.25	0.05	0.25	0.05	0.25	FALSE	FALSE	FALSE	FALSE	FALSE
CNVblock__CSAG1	CNVblock__	FALSE					0.0942263	0.0942263	142	TRUE			0.225007	0.642929	mwu	0.292953	0.734869	0.118141	1.1254	0.308354	0.72993	0.115941	1.12293	0.05	0.25	0.05	0.25	0.05	0.25	FALSE	FALSE	FALSE	FALSE	FALSE
CNVblock__MAGEA12	CNVblock__	FALSE					0.0942263	0.0942263	142	TRUE			0.225007	0.642929	mwu	0.292953	0.734869	0.118141	1.1254	0.308354	0.72993	0.115941	1.12293	0.05	0.25	0.05	0.25	0.05	0.25	FALSE	FALSE	FALSE	FALSE	FALSE
CNVblock__MAGEA2	CNVblock__	FALSE					0.0942263	0.0942263	142	TRUE			0.225007	0.642929	mwu	0.292953	0.734869	0.118141	1.1254	0.308354	0.72993	0.115941	1.12293	0.05	0.25	0.05	0.25	0.05	0.25	FALSE	FALSE	FALSE	FALSE	FALSE
CNVblock__CSAG3	CNVblock__	FALSE					0.0942263	0.0942263	142	TRUE			0.225007	0.642929	mwu	0.292953	0.734869	0.118141	1.1254	0.308354	0.72993	0.115941	1.12293	0.05	0.25	0.05	0.25	0.05	0.25	FALSE	FALSE	FALSE	FALSE	FALSE
CNVblock__MAGEA6	CNVblock__	FALSE					0.0942263	0.0942263	142	TRUE			0.225007	0.642929	mwu	0.292953	0.734869	0.118141	1.1254	0.308354	0.72993	0.115941	1.12293	0.05	0.25	0.05	0.25	0.05	0.25	FALSE	FALSE	FALSE	FALSE	FALSE
CNVblock__CETN2	CNVblock__	FALSE					0.0942263	0.0942263	142	TRUE			0.225007	0.642929	mwu	0.292953	0.734869	0.118141	1.1254	0.308354	0.72993	0.115941	1.12293	0.05	0.25	0.05	0.25	0.05	0.25	FALSE	FALSE	FALSE	FALSE	FALSE
CNVblock__NSDHL	CNVblock__	FALSE					0.0942263	0.0942263	142	TRUE			0.225007	0.642929	mwu	0.292953	0.734869	0.118141	1.1254	0.308354	0.72993	0.115941	1.12293	0.05	0.25	0.05	0.25	0.05	0.25	FALSE	FALSE	FALSE	FALSE	FALSE
CNVblock__ZNF185	CNVblock__	FALSE					0.0942263	0.0942263	142	TRUE			0.225007	0.642929	mwu	0.292953	0.734869	0.118141	1.1254	0.308354	0.72993	0.115941	1.12293	0.05	0.25	0.05	0.25	0.05	0.25	FALSE	FALSE	FALSE	FALSE	FALSE
CNVblock__PNMA5	CNVblock__	FALSE					0.0942263	0.0942263	142	TRUE			0.225007	0.642929	mwu	0.292953	0.734869	0.118141	1.1254	0.308354	0.72993	0.115941	1.12293	0.05	0.25	0.05	0.25	0.05	0.25	FALSE	FALSE	FALSE	FALSE	FALSE
CNVblock__PNMA3	CNVblock__	FALSE					0.0874705	0.0874705	142	TRUE			0.271479	0.656266	mwu	0.326457	0.745581	0.110661	1.11702	0.343309	0.744647	0.108297	1.11438	0.05	0.25	0.05	0.25	0.05	0.25	FALSE	FALSE	FALSE	FALSE	FALSE
CNVblock__PNMA6A	CNVblock__	FALSE					0.0874705	0.0874705	142	TRUE			0.271479	0.656266	mwu	0.326457	0.745581	0.110661	1.11702	0.343309	0.744647	0.108297	1.11438	0.05	0.25	0.05	0.25	0.05	0.25	FALSE	FALSE	FALSE	FALSE	FALSE
CNVblock__MAGEA1	CNVblock__	FALSE					0.0874705	0.0874705	142	TRUE			0.271479	0.656266	mwu	0.326457	0.745581	0.110661	1.11702	0.343309	0.744647	0.108297	1.11438	0.05	0.25	0.05	0.25	0.05	0.25	FALSE	FALSE	FALSE	FALSE	FALSE
CNVblock__PNMA6F	CNVblock__	FALSE					0.0874705	0.0874705	142	TRUE			0.271479	0.656266	mwu	0.326457	0.745581	0.110661	1.11702	0.343309	0.744647	0.108297	1.11438	0.05	0.25	0.05	0.25	0.05	0.25	FALSE	FALSE	FALSE	FALSE	FALSE
CNVblock__ZNF275	CNVblock__	FALSE					0.0874705	0.0874705	142	TRUE			0.271479	0.656266	mwu	0.326457	0.745581	0.110661	1.11702	0.343309	0.744647	0.108297	1.11438	0.05	0.25	0.05	0.25	0.05	0.25	FALSE	FALSE	FALSE	FALSE	FALSE
CNVblock__PNMA6E	CNVblock__	FALSE					0.0874705	0.0874705	142	TRUE			0.271479	0.656266	mwu	0.326457	0.745581	0.110661	1.11702	0.343309	0.744647	0.108297	1.11438	0.05	0.25	0.05	0.25	0.05	0.25	FALSE	FALSE	FALSE	FALSE	FALSE
CNVblock__ZFP92	CNVblock__	FALSE					0.0874705	0.0874705	142	TRUE			0.271479	0.656266	mwu	0.326457	0.745581	0.110661	1.11702	0.343309	0.744647	0.108297	1.11438	0.05	0.25	0.05	0.25	0.05	0.25	FALSE	FALSE	FALSE	FALSE	FALSE
CNVblock__TREX2	CNVblock__	FALSE					0.0874705	0.0874705	142	TRUE			0.271479	0.656266	mwu	0.326457	0.745581	0.110661	1.11702	0.343309	0.744647	0.108297	1.11438	0.05	0.25	0.05	0.25	0.05	0.25	FALSE	FALSE	FALSE	FALSE	FALSE
CNVblock__HAUS7	CNVblock__	FALSE					0.0874705	0.0874705	142	TRUE			0.271479	0.656266	mwu	0.326457	0.745581	0.110661	1.11702	0.343309	0.744647	0.108297	1.11438	0.05	0.25	0.05	0.25	0.05	0.25	FALSE	FALSE	FALSE	FALSE	FALSE
CNVblock__BGN	CNVblock__	FALSE					0.0874705	0.0874705	142	TRUE			0.271479	0.656266	mwu	0.326457	0.745581	0.110661	1.11702	0.343309	0.744647	0.108297	1.11438	0.05	0.25	0.05	0.25	0.05	0.25	FALSE	FALSE	FALSE	FALSE	FALSE
CNVblock__ATP2B3	CNVblock__	FALSE					0.0874705	0.0874705	142	TRUE			0.271479	0.656266	mwu	0.326457	0.745581	0.110661	1.11702	0.343309	0.744647	0.108297	1.11438	0.05	0.25	0.05	0.25	0.05	0.25	FALSE	FALSE	FALSE	FALSE	FALSE
CNVblock__CCNQ	CNVblock__	FALSE					0.0874705	0.0874705	142	TRUE			0.271479	0.656266	mwu	0.326457	0.745581	0.110661	1.11702	0.343309	0.744647	0.108297	1.11438	0.05	0.25	0.05	0.25	0.05	0.25	FALSE	FALSE	FALSE	FALSE	FALSE
CNVblock__DUSP9	CNVblock__	FALSE					0.0874705	0.0874705	142	TRUE			0.271479	0.656266	mwu	0.326457	0.745581	0.110661	1.11702	0.343309	0.744647	0.108297	1.11438	0.05	0.25	0.05	0.25	0.05	0.25	FALSE	FALSE	FALSE	FALSE	FALSE
CNVblock__PNCK	CNVblock__	FALSE					0.0744282	0.0744282	142	TRUE			0.348389	0.710975	mwu	0.405258	0.761621	0.0953048	1.09999	0.425521	0.76665	0.0925244	1.09694	0.05	0.25	0.05	0.25	0.05	0.25	FALSE	FALSE	FALSE	FALSE	FALSE
CNVblock__SLC6A8	CNVblock__	FALSE					0.0744282	0.0744282	142	TRUE			0.348389	0.710975	mwu	0.405258	0.761621	0.0953048	1.09999	0.425521	0.76665	0.0925244	1.09694	0.05	0.25	0.05	0.25	0.05	0.25	FALSE	FALSE	FALSE	FALSE	FALSE
CNVblock__BCAP31	CNVblock__	FALSE					0.0744282	0.0744282	142	TRUE			0.348389	0.710975	mwu	0.405258	0.761621	0.0953048	1.09999	0.425521	0.76665	0.0925244	1.09694	0.05	0.25	0.05	0.25	0.05	0.25	FALSE	FALSE	FALSE	FALSE	FALSE
CNVblock__ABCD1	CNVblock__	FALSE					0.0744282	0.0744282	142	TRUE			0.348389	0.710975	mwu	0.405258	0.761621	0.0953048	1.09999	0.425521	0.76665	0.0925244	1.09694	0.05	0.25	0.05	0.25	0.05	0.25	FALSE	FALSE	FALSE	FALSE	FALSE
CNVblock__PLXNB3	CNVblock__	FALSE					0.0723303	0.0723303	142	TRUE			0.356864	0.714264	mwu	0.400633	0.760887	0.0934667	1.09797	0.41986	0.76665	0.0908162	1.09507	0.05	0.25	0.05	0.25	0.05	0.25	FALSE	FALSE	FALSE	FALSE	FALSE
CNVblock__SRPK3	CNVblock__	FALSE					0.0723303	0.0723303	142	TRUE			0.356864	0.714264	mwu	0.400633	0.760887	0.0934667	1.09797	0.41986	0.76665	0.0908162	1.09507	0.05	0.25	0.05	0.25	0.05	0.25	FALSE	FALSE	FALSE	FALSE	FALSE
CNVblock__IDH3G	CNVblock__	FALSE					0.0723303	0.0723303	142	TRUE			0.356864	0.714264	mwu	0.400633	0.760887	0.0934667	1.09797	0.41986	0.76665	0.0908162	1.09507	0.05	0.25	0.05	0.25	0.05	0.25	FALSE	FALSE	FALSE	FALSE	FALSE
CNVblock__SSR4	CNVblock__	FALSE					0.0723303	0.0723303	142	TRUE			0.356864	0.714264	mwu	0.400633	0.760887	0.0934667	1.09797	0.41986	0.76665	0.0908162	1.09507	0.05	0.25	0.05	0.25	0.05	0.25	FALSE	FALSE	FALSE	FALSE	FALSE
CNVblock__PDZD4	CNVblock__	FALSE					0.0723303	0.0723303	142	TRUE			0.356864	0.714264	mwu	0.400633	0.760887	0.0934667	1.09797	0.41986	0.76665	0.0908162	1.09507	0.05	0.25	0.05	0.25	0.05	0.25	FALSE	FALSE	FALSE	FALSE	FALSE
CNVblock__L1CAM	CNVblock__	FALSE					0.0723303	0.0723303	142	TRUE			0.356864	0.714264	mwu	0.400633	0.760887	0.0934667	1.09797	0.41986	0.76665	0.0908162	1.09507	0.05	0.25	0.05	0.25	0.05	0.25	FALSE	FALSE	FALSE	FALSE	FALSE
CNVblock__AVPR2	CNVblock__	FALSE					0.0723303	0.0723303	142	TRUE			0.356864	0.714264	mwu	0.400633	0.760887	0.0934667	1.09797	0.41986	0.76665	0.0908162	1.09507	0.05	0.25	0.05	0.25	0.05	0.25	FALSE	FALSE	FALSE	FALSE	FALSE
CNVblock__ARHGAP4	CNVblock__	FALSE					0.0723303	0.0723303	142	TRUE			0.356864	0.714264	mwu	0.400633	0.760887	0.0934667	1.09797	0.41986	0.76665	0.0908162	1.09507	0.05	0.25	0.05	0.25	0.05	0.25	FALSE	FALSE	FALSE	FALSE	FALSE
CNVblock__NAA10	CNVblock__	FALSE					0.0815919	0.0815919	142	TRUE			0.314386	0.686128	mwu	0.278467	0.728561	0.122119	1.12989	0.29457	0.724926	0.119342	1.12676	0.05	0.25	0.05	0.25	0.05	0.25	FALSE	FALSE	FALSE	FALSE	FALSE
CNVblock__RENBP	CNVblock__	FALSE					0.0815919	0.0815919	142	TRUE			0.314386	0.686128	mwu	0.278467	0.728561	0.122119	1.12989	0.29457	0.724926	0.119342	1.12676	0.05	0.25	0.05	0.25	0.05	0.25	FALSE	FALSE	FALSE	FALSE	FALSE
CNVblock__HCFC1	CNVblock__	FALSE					0.0743764	0.0743764	142	TRUE			0.363654	0.714264	mwu	0.301084	0.738014	0.116276	1.12331	0.317614	0.732979	0.113559	1.12026	0.05	0.25	0.05	0.25	0.05	0.25	FALSE	FALSE	FALSE	FALSE	FALSE
CNVblock__TMEM187	CNVblock__	FALSE					0.0743764	0.0743764	142	TRUE			0.363654	0.714264	mwu	0.301084	0.738014	0.116276	1.12331	0.317614	0.732979	0.113559	1.12026	0.05	0.25	0.05	0.25	0.05	0.25	FALSE	FALSE	FALSE	FALSE	FALSE
CNVblock__IRAK1	CNVblock__	FALSE					0.0743764	0.0743764	142	TRUE			0.363654	0.714264	mwu	0.301084	0.738014	0.116276	1.12331	0.317614	0.732979	0.113559	1.12026	0.05	0.25	0.05	0.25	0.05	0.25	FALSE	FALSE	FALSE	FALSE	FALSE
CNVblock__MECP2	CNVblock__	FALSE					0.0743764	0.0743764	142	TRUE			0.363654	0.714264	mwu	0.301084	0.738014	0.116276	1.12331	0.317614	0.732979	0.113559	1.12026	0.05	0.25	0.05	0.25	0.05	0.25	FALSE	FALSE	FALSE	FALSE	FALSE
CNVblock__OPN1LW	CNVblock__	FALSE					0.0743764	0.0743764	142	TRUE			0.363654	0.714264	mwu	0.301084	0.738014	0.116276	1.12331	0.317614	0.732979	0.113559	1.12026	0.05	0.25	0.05	0.25	0.05	0.25	FALSE	FALSE	FALSE	FALSE	FALSE
CNVblock__OPN1MW	CNVblock__	FALSE					0.0743764	0.0743764	142	TRUE			0.363654	0.714264	mwu	0.301084	0.738014	0.116276	1.12331	0.317614	0.732979	0.113559	1.12026	0.05	0.25	0.05	0.25	0.05	0.25	FALSE	FALSE	FALSE	FALSE	FALSE
CNVblock__OPN1MW2	CNVblock__	FALSE					0.0743764	0.0743764	142	TRUE			0.363654	0.714264	mwu	0.301084	0.738014	0.116276	1.12331	0.317614	0.732979	0.113559	1.12026	0.05	0.25	0.05	0.25	0.05	0.25	FALSE	FALSE	FALSE	FALSE	FALSE
CNVblock__OPN1MW3	CNVblock__	FALSE					0.0743764	0.0743764	142	TRUE			0.363654	0.714264	mwu	0.301084	0.738014	0.116276	1.12331	0.317614	0.732979	0.113559	1.12026	0.05	0.25	0.05	0.25	0.05	0.25	FALSE	FALSE	FALSE	FALSE	FALSE
CNVblock__TEX28	CNVblock__	FALSE					0.0743764	0.0743764	142	TRUE			0.363654	0.714264	mwu	0.301084	0.738014	0.116276	1.12331	0.317614	0.732979	0.113559	1.12026	0.05	0.25	0.05	0.25	0.05	0.25	FALSE	FALSE	FALSE	FALSE	FALSE
CNVblock__TKTL1	CNVblock__	FALSE					0.0743764	0.0743764	142	TRUE			0.363654	0.714264	mwu	0.301084	0.738014	0.116276	1.12331	0.317614	0.732979	0.113559	1.12026	0.05	0.25	0.05	0.25	0.05	0.25	FALSE	FALSE	FALSE	FALSE	FALSE
CNVblock__FLNA	CNVblock__	FALSE					0.0743764	0.0743764	142	TRUE			0.363654	0.714264	mwu	0.301084	0.738014	0.116276	1.12331	0.317614	0.732979	0.113559	1.12026	0.05	0.25	0.05	0.25	0.05	0.25	FALSE	FALSE	FALSE	FALSE	FALSE
CNVblock__EMD	CNVblock__	FALSE					0.0743764	0.0743764	142	TRUE			0.363654	0.714264	mwu	0.301084	0.738014	0.116276	1.12331	0.317614	0.732979	0.113559	1.12026	0.05	0.25	0.05	0.25	0.05	0.25	FALSE	FALSE	FALSE	FALSE	FALSE
CNVblock__RPL10	CNVblock__	FALSE					0.0743764	0.0743764	142	TRUE			0.363654	0.714264	mwu	0.301084	0.738014	0.116276	1.12331	0.317614	0.732979	0.113559	1.12026	0.05	0.25	0.05	0.25	0.05	0.25	FALSE	FALSE	FALSE	FALSE	FALSE
CNVblock__DNASE1L1	CNVblock__	FALSE					0.0743764	0.0743764	142	TRUE			0.363654	0.714264	mwu	0.301084	0.738014	0.116276	1.12331	0.317614	0.732979	0.113559	1.12026	0.05	0.25	0.05	0.25	0.05	0.25	FALSE	FALSE	FALSE	FALSE	FALSE
CNVblock__ATP6AP1	CNVblock__	FALSE					0.0743764	0.0743764	142	TRUE			0.363654	0.714264	mwu	0.301084	0.738014	0.116276	1.12331	0.317614	0.732979	0.113559	1.12026	0.05	0.25	0.05	0.25	0.05	0.25	FALSE	FALSE	FALSE	FALSE	FALSE
CNVblock__GDI1	CNVblock__	FALSE					0.0743764	0.0743764	142	TRUE			0.363654	0.714264	mwu	0.301084	0.738014	0.116276	1.12331	0.317614	0.732979	0.113559	1.12026	0.05	0.25	0.05	0.25	0.05	0.25	FALSE	FALSE	FALSE	FALSE	FALSE
CNVblock__FAM50A	CNVblock__	FALSE					0.0743764	0.0743764	142	TRUE			0.363654	0.714264	mwu	0.301084	0.738014	0.116276	1.12331	0.317614	0.732979	0.113559	1.12026	0.05	0.25	0.05	0.25	0.05	0.25	FALSE	FALSE	FALSE	FALSE	FALSE
CNVblock__PLXNA3	CNVblock__	FALSE					0.0743764	0.0743764	142	TRUE			0.363654	0.714264	mwu	0.301084	0.738014	0.116276	1.12331	0.317614	0.732979	0.113559	1.12026	0.05	0.25	0.05	0.25	0.05	0.25	FALSE	FALSE	FALSE	FALSE	FALSE
CNVblock__LAGE3	CNVblock__	FALSE					0.0743764	0.0743764	142	TRUE			0.363654	0.714264	mwu	0.301084	0.738014	0.116276	1.12331	0.317614	0.732979	0.113559	1.12026	0.05	0.25	0.05	0.25	0.05	0.25	FALSE	FALSE	FALSE	FALSE	FALSE
CNVblock__UBL4A	CNVblock__	FALSE					0.0743764	0.0743764	142	TRUE			0.363654	0.714264	mwu	0.301084	0.738014	0.116276	1.12331	0.317614	0.732979	0.113559	1.12026	0.05	0.25	0.05	0.25	0.05	0.25	FALSE	FALSE	FALSE	FALSE	FALSE
CNVblock__SLC10A3	CNVblock__	FALSE					0.0743764	0.0743764	142	TRUE			0.363654	0.714264	mwu	0.301084	0.738014	0.116276	1.12331	0.317614	0.732979	0.113559	1.12026	0.05	0.25	0.05	0.25	0.05	0.25	FALSE	FALSE	FALSE	FALSE	FALSE
CNVblock__FAM3A	CNVblock__	FALSE					0.0743764	0.0743764	142	TRUE			0.363654	0.714264	mwu	0.301084	0.738014	0.116276	1.12331	0.317614	0.732979	0.113559	1.12026	0.05	0.25	0.05	0.25	0.05	0.25	FALSE	FALSE	FALSE	FALSE	FALSE
CNVblock__G6PD	CNVblock__	FALSE					0.0743764	0.0743764	142	TRUE			0.363654	0.714264	mwu	0.301084	0.738014	0.116276	1.12331	0.317614	0.732979	0.113559	1.12026	0.05	0.25	0.05	0.25	0.05	0.25	FALSE	FALSE	FALSE	FALSE	FALSE
CNVblock__IKBKG	CNVblock__	FALSE					0.0743764	0.0743764	142	TRUE			0.363654	0.714264	mwu	0.301084	0.738014	0.116276	1.12331	0.317614	0.732979	0.113559	1.12026	0.05	0.25	0.05	0.25	0.05	0.25	FALSE	FALSE	FALSE	FALSE	FALSE
CNVblock__CTAG1A	CNVblock__	FALSE					0.0743764	0.0743764	142	TRUE			0.363654	0.714264	mwu	0.301084	0.738014	0.116276	1.12331	0.317614	0.732979	0.113559	1.12026	0.05	0.25	0.05	0.25	0.05	0.25	FALSE	FALSE	FALSE	FALSE	FALSE
CNVblock__CTAG1B	CNVblock__	FALSE					0.0743764	0.0743764	142	TRUE			0.363654	0.714264	mwu	0.301084	0.738014	0.116276	1.12331	0.317614	0.732979	0.113559	1.12026	0.05	0.25	0.05	0.25	0.05	0.25	FALSE	FALSE	FALSE	FALSE	FALSE
CNVblock__CTAG2	CNVblock__	FALSE					0.0743764	0.0743764	142	TRUE			0.363654	0.714264	mwu	0.301084	0.738014	0.116276	1.12331	0.317614	0.732979	0.113559	1.12026	0.05	0.25	0.05	0.25	0.05	0.25	FALSE	FALSE	FALSE	FALSE	FALSE
CNVblock__GAB3	CNVblock__	FALSE					0.0743764	0.0743764	142	TRUE			0.363654	0.714264	mwu	0.301084	0.738014	0.116276	1.12331	0.317614	0.732979	0.113559	1.12026	0.05	0.25	0.05	0.25	0.05	0.25	FALSE	FALSE	FALSE	FALSE	FALSE
CNVblock__DKC1	CNVblock__	FALSE					0.0743764	0.0743764	142	TRUE			0.363654	0.714264	mwu	0.301084	0.738014	0.116276	1.12331	0.317614	0.732979	0.113559	1.12026	0.05	0.25	0.05	0.25	0.05	0.25	FALSE	FALSE	FALSE	FALSE	FALSE
CNVblock__MPP1	CNVblock__	FALSE					0.0743764	0.0743764	142	TRUE			0.363654	0.714264	mwu	0.301084	0.738014	0.116276	1.12331	0.317614	0.732979	0.113559	1.12026	0.05	0.25	0.05	0.25	0.05	0.25	FALSE	FALSE	FALSE	FALSE	FALSE
CNVblock__SMIM9	CNVblock__	FALSE					0.0815919	0.0815919	142	TRUE			0.314386	0.686128	mwu	0.286034	0.734869	0.120118	1.12763	0.301388	0.72993	0.11759	1.12478	0.05	0.25	0.05	0.25	0.05	0.25	FALSE	FALSE	FALSE	FALSE	FALSE
CNVblock__F8	CNVblock__	FALSE					0.0667775	0.0667775	142	TRUE			0.378937	0.727238	mwu	0.318226	0.745581	0.111572	1.11803	0.336046	0.743645	0.108653	1.11478	0.05	0.25	0.05	0.25	0.05	0.25	FALSE	FALSE	FALSE	FALSE	FALSE
CNVblock__F8A1	CNVblock__	FALSE					0.0815919	0.0815919	142	TRUE			0.314386	0.686128	mwu	0.286034	0.734869	0.120118	1.12763	0.301388	0.72993	0.11759	1.12478	0.05	0.25	0.05	0.25	0.05	0.25	FALSE	FALSE	FALSE	FALSE	FALSE
CNVblock__FUNDC2	CNVblock__	FALSE					0.0667775	0.0667775	142	TRUE			0.378937	0.727238	mwu	0.318226	0.745581	0.111572	1.11803	0.336046	0.743645	0.108653	1.11478	0.05	0.25	0.05	0.25	0.05	0.25	FALSE	FALSE	FALSE	FALSE	FALSE
CNVblock__MTCP1	CNVblock__	FALSE					0.0667775	0.0667775	142	TRUE			0.378937	0.727238	mwu	0.318226	0.745581	0.111572	1.11803	0.336046	0.743645	0.108653	1.11478	0.05	0.25	0.05	0.25	0.05	0.25	FALSE	FALSE	FALSE	FALSE	FALSE
CNVblock__CMC4	CNVblock__	FALSE					0.0667775	0.0667775	142	TRUE			0.378937	0.727238	mwu	0.318226	0.745581	0.111572	1.11803	0.336046	0.743645	0.108653	1.11478	0.05	0.25	0.05	0.25	0.05	0.25	FALSE	FALSE	FALSE	FALSE	FALSE
CNVblock__BRCC3	CNVblock__	FALSE					0.0667775	0.0667775	142	TRUE			0.378937	0.727238	mwu	0.318226	0.745581	0.111572	1.11803	0.336046	0.743645	0.108653	1.11478	0.05	0.25	0.05	0.25	0.05	0.25	FALSE	FALSE	FALSE	FALSE	FALSE
CNVblock__VBP1	CNVblock__	FALSE					0.0667775	0.0667775	142	TRUE			0.378937	0.727238	mwu	0.318226	0.745581	0.111572	1.11803	0.336046	0.743645	0.108653	1.11478	0.05	0.25	0.05	0.25	0.05	0.25	FALSE	FALSE	FALSE	FALSE	FALSE
CNVblock__RAB39B	CNVblock__	FALSE					0.0667775	0.0667775	142	TRUE			0.378937	0.727238	mwu	0.318226	0.745581	0.111572	1.11803	0.336046	0.743645	0.108653	1.11478	0.05	0.25	0.05	0.25	0.05	0.25	FALSE	FALSE	FALSE	FALSE	FALSE
CNVblock__CLIC2	CNVblock__	FALSE					0.0667775	0.0667775	142	TRUE			0.378937	0.727238	mwu	0.318226	0.745581	0.111572	1.11803	0.336046	0.743645	0.108653	1.11478	0.05	0.25	0.05	0.25	0.05	0.25	FALSE	FALSE	FALSE	FALSE	FALSE
CNVblock__F8A2	CNVblock__	FALSE					0.0667775	0.0667775	142	TRUE			0.378937	0.727238	mwu	0.318226	0.745581	0.111572	1.11803	0.336046	0.743645	0.108653	1.11478	0.05	0.25	0.05	0.25	0.05	0.25	FALSE	FALSE	FALSE	FALSE	FALSE
CNVblock__F8A3	CNVblock__	FALSE					0.0667775	0.0667775	142	TRUE			0.378937	0.727238	mwu	0.318226	0.745581	0.111572	1.11803	0.336046	0.743645	0.108653	1.11478	0.05	0.25	0.05	0.25	0.05	0.25	FALSE	FALSE	FALSE	FALSE	FALSE
CNVblock__TMLHE	CNVblock__	FALSE					0.0667775	0.0667775	142	TRUE			0.378937	0.727238	mwu	0.318226	0.745581	0.111572	1.11803	0.336046	0.743645	0.108653	1.11478	0.05	0.25	0.05	0.25	0.05	0.25	FALSE	FALSE	FALSE	FALSE	FALSE
CNVblock__SPRY3	CNVblock__	FALSE					0.0667775	0.0667775	142	TRUE			0.378937	0.727238	mwu	0.318226	0.745581	0.111572	1.11803	0.336046	0.743645	0.108653	1.11478	0.05	0.25	0.05	0.25	0.05	0.25	FALSE	FALSE	FALSE	FALSE	FALSE
CNVblock__VAMP7	CNVblock__	FALSE					0.0667775	0.0667775	142	TRUE			0.378937	0.727238	mwu	0.318226	0.745581	0.111572	1.11803	0.336046	0.743645	0.108653	1.11478	0.05	0.25	0.05	0.25	0.05	0.25	FALSE	FALSE	FALSE	FALSE	FALSE
CNVblock__IL9R	CNVblock__	FALSE					0.0667775	0.0667775	142	TRUE			0.378937	0.727238	mwu	0.318226	0.745581	0.111572	1.11803	0.336046	0.743645	0.108653	1.11478	0.05	0.25	0.05	0.25	0.05	0.25	FALSE	FALSE	FALSE	FALSE	FALSE
CNVblock__WASH6P	CNVblock__	TRUE	variance_prefilter	0	FALSE	0.629707				FALSE														0.05	0.25	0.05	0.25	0.05	0.25	FALSE	FALSE	FALSE	FALSE	FALSE
CNVblock__ARM__1p_gain	CNVblock__	TRUE	variance_prefilter	0.0779143	FALSE	0.12691				FALSE														0.05	0.25	0.05	0.25	0.05	0.25	FALSE	FALSE	FALSE	FALSE	FALSE
CNVblock__ARM__1q_gain	CNVblock__	FALSE					0.027786	0.027786	142	TRUE			0.866728	0.913538	fisher	0.575306	0.825218	0.134086	1.14349	0.48682	0.786985	0.169948	1.18524	0.05	0.25	0.05	0.25	0.05	0.25	FALSE	FALSE	FALSE	FALSE	FALSE
CNVblock__ARM__2p_gain	CNVblock__	FALSE					-0.0111226	0.0111226	142	TRUE			1	1	fisher	0.762958	0.905088	-0.0929245	0.911262	0.685524	0.869327	-0.129763	0.878304	0.05	0.25	0.05	0.25	0.05	0.25	FALSE	FALSE	FALSE	FALSE	FALSE
CNVblock__ARM__2q_gain	CNVblock__	TRUE	variance_prefilter	0.0471981	FALSE	0.12691				FALSE														0.05	0.25	0.05	0.25	0.05	0.25	FALSE	FALSE	FALSE	FALSE	FALSE
CNVblock__ARM__3p_gain	CNVblock__	TRUE	variance_prefilter	0.0779143	FALSE	0.12691				FALSE														0.05	0.25	0.05	0.25	0.05	0.25	FALSE	FALSE	FALSE	FALSE	FALSE
CNVblock__ARM__3q_gain	CNVblock__	FALSE					0.0439386	0.0439386	142	TRUE			0.658296	0.903822	fisher	0.516863	0.807353	0.199474	1.22076	0.669103	0.862173	0.137012	1.14684	0.05	0.25	0.05	0.25	0.05	0.25	FALSE	FALSE	FALSE	FALSE	FALSE
CNVblock__ARM__4p_gain	CNVblock__	TRUE	variance_prefilter	0.00704225	FALSE	0.12691				FALSE														0.05	0.25	0.05	0.25	0.05	0.25	FALSE	FALSE	FALSE	FALSE	FALSE
CNVblock__ARM__4q_gain	CNVblock__	TRUE	variance_prefilter	0.0208271	FALSE	0.12691				FALSE														0.05	0.25	0.05	0.25	0.05	0.25	FALSE	FALSE	FALSE	FALSE	FALSE
CNVblock__ARM__5p_gain	CNVblock__	FALSE					0.139936	0.139936	142	TRUE			0.116783	0.457882	fisher	0.0950589	0.495585	0.436557	1.54737	0.123275	0.540127	0.41381	1.51257	0.05	0.25	0.05	0.25	0.05	0.25	FALSE	FALSE	FALSE	FALSE	FALSE
CNVblock__ARM__5q_gain	CNVblock__	TRUE	variance_prefilter	0	FALSE	0.12691				FALSE														0.05	0.25	0.05	0.25	0.05	0.25	FALSE	FALSE	FALSE	FALSE	FALSE
CNVblock__ARM__6p_gain	CNVblock__	FALSE					-0.0174558	0.0174558	142	TRUE			0.864981	0.913538	fisher	0.648298	0.862617	-0.112081	0.893972	0.642187	0.848975	-0.116065	0.890417	0.05	0.25	0.05	0.25	0.05	0.25	FALSE	FALSE	FALSE	FALSE	FALSE
CNVblock__ARM__6q_gain	CNVblock__	FALSE					0.075024	0.075024	142	TRUE			0.424744	0.810596	fisher	0.374375	0.756075	0.243274	1.27542	0.510091	0.7976	0.187694	1.20646	0.05	0.25	0.05	0.25	0.05	0.25	FALSE	FALSE	FALSE	FALSE	FALSE
CNVblock__ARM__7p_gain	CNVblock__	FALSE					0.101775	0.101775	142	TRUE			0.259945	0.681746	fisher	0.13524	0.570845	0.44795	1.5651	0.180563	0.628162	0.419728	1.52155	0.05	0.25	0.05	0.25	0.05	0.25	FALSE	FALSE	FALSE	FALSE	FALSE
CNVblock__ARM__7q_gain	CNVblock__	FALSE					0.148593	0.148593	142	TRUE			0.0930197	0.40267	fisher	0.0623597	0.42632	0.512756	1.66989	0.0715342	0.439053	0.519648	1.68144	0.05	0.25	0.05	0.25	0.05	0.25	FALSE	FALSE	FALSE	FALSE	FALSE
CNVblock__ARM__8p_gain	CNVblock__	TRUE	variance_prefilter	0.0342124	FALSE	0.12691				FALSE														0.05	0.25	0.05	0.25	0.05	0.25	FALSE	FALSE	FALSE	FALSE	FALSE
CNVblock__ARM__8q_gain	CNVblock__	FALSE					-0.0547506	0.0547506	142	TRUE			0.609744	0.868784	fisher	0.601211	0.834765	-0.125963	0.881648	0.675834	0.865734	-0.103065	0.902068	0.05	0.25	0.05	0.25	0.05	0.25	FALSE	FALSE	FALSE	FALSE	FALSE
CNVblock__ARM__9p_gain	CNVblock__	FALSE					-0.0819424	0.0819424	142	TRUE			0.367339	0.761878	fisher	0.423334	0.771395	-0.215444	0.806183	0.332427	0.74244	-0.269119	0.764052	0.05	0.25	0.05	0.25	0.05	0.25	FALSE	FALSE	FALSE	FALSE	FALSE
CNVblock__ARM__9q_gain	CNVblock__	TRUE	variance_prefilter	0.0597842	FALSE	0.12691				FALSE														0.05	0.25	0.05	0.25	0.05	0.25	FALSE	FALSE	FALSE	FALSE	FALSE
CNVblock__ARM__10p_gain	CNVblock__	FALSE					-0.0424603	0.0424603	142	TRUE			0.619502	0.868784	fisher	0.603695	0.836439	-0.124348	0.883072	0.644608	0.850512	-0.112203	0.893863	0.05	0.25	0.05	0.25	0.05	0.25	FALSE	FALSE	FALSE	FALSE	FALSE
CNVblock__ARM__10q_gain	CNVblock__	TRUE	variance_prefilter	0.0342124	FALSE	0.12691				FALSE														0.05	0.25	0.05	0.25	0.05	0.25	FALSE	FALSE	FALSE	FALSE	FALSE
CNVblock__ARM__11p_gain	CNVblock__	TRUE	variance_prefilter	0.0951453	FALSE	0.12691				FALSE														0.05	0.25	0.05	0.25	0.05	0.25	FALSE	FALSE	FALSE	FALSE	FALSE
CNVblock__ARM__11q_gain	CNVblock__	TRUE	variance_prefilter	0.0719708	FALSE	0.12691				FALSE														0.05	0.25	0.05	0.25	0.05	0.25	FALSE	FALSE	FALSE	FALSE	FALSE
CNVblock__ARM__12p_gain	CNVblock__	FALSE					0.0978337	0.0978337	142	TRUE			0.303143	0.718162	fisher	0.196754	0.646182	0.31134	1.36525	0.276004	0.716805	0.268347	1.3078	0.05	0.25	0.05	0.25	0.05	0.25	FALSE	FALSE	FALSE	FALSE	FALSE
CNVblock__ARM__12q_gain	CNVblock__	TRUE	variance_prefilter	0.0342124	FALSE	0.12691				FALSE														0.05	0.25	0.05	0.25	0.05	0.25	FALSE	FALSE	FALSE	FALSE	FALSE
CNVblock__ARM__13q_gain	CNVblock__	TRUE	variance_prefilter	0.0597842	FALSE	0.12691				FALSE														0.05	0.25	0.05	0.25	0.05	0.25	FALSE	FALSE	FALSE	FALSE	FALSE
CNVblock__ARM__14q_gain	CNVblock__	TRUE	variance_prefilter	0.00704225	FALSE	0.12691				FALSE														0.05	0.25	0.05	0.25	0.05	0.25	FALSE	FALSE	FALSE	FALSE	FALSE
CNVblock__ARM__15q_gain	CNVblock__	TRUE	variance_prefilter	0.00704225	FALSE	0.12691				FALSE														0.05	0.25	0.05	0.25	0.05	0.25	FALSE	FALSE	FALSE	FALSE	FALSE
CNVblock__ARM__16p_gain	CNVblock__	TRUE	variance_prefilter	0.0895015	FALSE	0.12691				FALSE														0.05	0.25	0.05	0.25	0.05	0.25	FALSE	FALSE	FALSE	FALSE	FALSE
CNVblock__ARM__16q_gain	CNVblock__	TRUE	variance_prefilter	0.0597842	FALSE	0.12691				FALSE														0.05	0.25	0.05	0.25	0.05	0.25	FALSE	FALSE	FALSE	FALSE	FALSE
CNVblock__ARM__17p_gain	CNVblock__	TRUE	variance_prefilter	0.0779143	FALSE	0.12691				FALSE														0.05	0.25	0.05	0.25	0.05	0.25	FALSE	FALSE	FALSE	FALSE	FALSE
CNVblock__ARM__17q_gain	CNVblock__	TRUE	variance_prefilter	0.0779143	FALSE	0.12691				FALSE														0.05	0.25	0.05	0.25	0.05	0.25	FALSE	FALSE	FALSE	FALSE	FALSE
CNVblock__ARM__18p_gain	CNVblock__	FALSE					-0.0452756	0.0452756	142	TRUE			0.67877	0.903822	fisher	0.748901	0.899321	0.098593	1.10362	0.911596	0.964089	0.0355224	1.03616	0.05	0.25	0.05	0.25	0.05	0.25	FALSE	FALSE	FALSE	FALSE	FALSE
CNVblock__ARM__18q_gain	CNVblock__	TRUE	variance_prefilter	0.106133	FALSE	0.12691				FALSE														0.05	0.25	0.05	0.25	0.05	0.25	FALSE	FALSE	FALSE	FALSE	FALSE
CNVblock__ARM__19p_gain	CNVblock__	TRUE	variance_prefilter	0.121866	FALSE	0.12691				FALSE														0.05	0.25	0.05	0.25	0.05	0.25	FALSE	FALSE	FALSE	FALSE	FALSE
CNVblock__ARM__19q_gain	CNVblock__	FALSE					0.0257081	0.0257081	142	TRUE			0.816046	0.913538	fisher	0.803046	0.920882	0.0820105	1.08547	0.894635	0.95809	0.0456088	1.04666	0.05	0.25	0.05	0.25	0.05	0.25	FALSE	FALSE	FALSE	FALSE	FALSE
CNVblock__ARM__20p_gain	CNVblock__	TRUE	variance_prefilter	0.121866	FALSE	0.12691				FALSE														0.05	0.25	0.05	0.25	0.05	0.25	FALSE	FALSE	FALSE	FALSE	FALSE
CNVblock__ARM__20q_gain	CNVblock__	TRUE	variance_prefilter	0.111477	FALSE	0.12691				FALSE														0.05	0.25	0.05	0.25	0.05	0.25	FALSE	FALSE	FALSE	FALSE	FALSE
CNVblock__ARM__21q_gain	CNVblock__	FALSE					0.0250031	0.0250031	142	TRUE			0.827654	0.913538	fisher	0.853576	0.947762	0.0567529	1.05839	0.977715	0.996821	0.00900076	1.00904	0.05	0.25	0.05	0.25	0.05	0.25	FALSE	FALSE	FALSE	FALSE	FALSE
CNVblock__ARM__22q_gain	CNVblock__	TRUE	variance_prefilter	0.0659275	FALSE	0.12691				FALSE														0.05	0.25	0.05	0.25	0.05	0.25	FALSE	FALSE	FALSE	FALSE	FALSE
CNVblock__ARM__Xq_gain	CNVblock__	TRUE	variance_prefilter	0.0275697	FALSE	0.12691				FALSE														0.05	0.25	0.05	0.25	0.05	0.25	FALSE	FALSE	FALSE	FALSE	FALSE
CNVblock__ARM__1p_loss	CNVblock__	TRUE	variance_prefilter	0.0407552	FALSE	0.12691				FALSE														0.05	0.25	0.05	0.25	0.05	0.25	FALSE	FALSE	FALSE	FALSE	FALSE
CNVblock__ARM__1q_loss	CNVblock__	TRUE	variance_prefilter	0	FALSE	0.12691				FALSE														0.05	0.25	0.05	0.25	0.05	0.25	FALSE	FALSE	FALSE	FALSE	FALSE
CNVblock__ARM__2p_loss	CNVblock__	TRUE	variance_prefilter	0.0471981	FALSE	0.12691				FALSE														0.05	0.25	0.05	0.25	0.05	0.25	FALSE	FALSE	FALSE	FALSE	FALSE
CNVblock__ARM__2q_loss	CNVblock__	TRUE	variance_prefilter	0.0208271	FALSE	0.12691				FALSE														0.05	0.25	0.05	0.25	0.05	0.25	FALSE	FALSE	FALSE	FALSE	FALSE
CNVblock__ARM__3p_loss	CNVblock__	FALSE					0.0965645	0.0965645	142	TRUE			0.288961	0.718162	fisher	0.178337	0.619293	0.383879	1.46797	0.201657	0.642805	0.376834	1.45766	0.05	0.25	0.05	0.25	0.05	0.25	FALSE	FALSE	FALSE	FALSE	FALSE
CNVblock__ARM__3q_loss	CNVblock__	TRUE	variance_prefilter	0.0139846	FALSE	0.12691				FALSE														0.05	0.25	0.05	0.25	0.05	0.25	FALSE	FALSE	FALSE	FALSE	FALSE
CNVblock__ARM__4p_loss	CNVblock__	FALSE					-0.156325	0.156325	142	TRUE			0.067064	0.40267	fisher	0.0920616	0.488367	-0.41535	0.660109	0.09113	0.478206	-0.43377	0.648062	0.05	0.25	0.05	0.25	0.05	0.25	FALSE	FALSE	FALSE	FALSE	FALSE
CNVblock__ARM__4q_loss	CNVblock__	FALSE					0.2194	0.2194	142	TRUE			0.011178	0.40267	fisher	0.00779074	0.205542	0.706252	2.02638	0.0102574	0.203888	0.711412	2.03686	0.05	0.25	0.05	0.25	0.05	0.25	FALSE	TRUE	TRUE	FALSE	TRUE
CNVblock__ARM__5p_loss	CNVblock__	FALSE					0.0257081	0.0257081	142	TRUE			0.816046	0.913538	fisher	0.756294	0.902747	-0.102111	0.90293	0.69824	0.875365	-0.134701	0.873978	0.05	0.25	0.05	0.25	0.05	0.25	FALSE	FALSE	FALSE	FALSE	FALSE
CNVblock__ARM__5q_loss	CNVblock__	FALSE					0.0261675	0.0261675	142	TRUE			0.864915	0.913538	fisher	0.822585	0.929026	0.0542196	1.05572	0.881317	0.954287	0.0372708	1.03797	0.05	0.25	0.05	0.25	0.05	0.25	FALSE	FALSE	FALSE	FALSE	FALSE
CNVblock__ARM__6p_loss	CNVblock__	TRUE	variance_prefilter	0.0342124	FALSE	0.12691				FALSE														0.05	0.25	0.05	0.25	0.05	0.25	FALSE	FALSE	FALSE	FALSE	FALSE
CNVblock__ARM__6q_loss	CNVblock__	TRUE	variance_prefilter	0.0407552	FALSE	0.12691				FALSE														0.05	0.25	0.05	0.25	0.05	0.25	FALSE	FALSE	FALSE	FALSE	FALSE
CNVblock__ARM__7p_loss	CNVblock__	TRUE	variance_prefilter	0.0895015	FALSE	0.12691				FALSE														0.05	0.25	0.05	0.25	0.05	0.25	FALSE	FALSE	FALSE	FALSE	FALSE
CNVblock__ARM__7q_loss	CNVblock__	TRUE	variance_prefilter	0.0275697	FALSE	0.12691				FALSE														0.05	0.25	0.05	0.25	0.05	0.25	FALSE	FALSE	FALSE	FALSE	FALSE
CNVblock__ARM__8p_loss	CNVblock__	FALSE					-0.0833625	0.0833625	142	TRUE			0.396828	0.769788	fisher	0.410823	0.763941	-0.197084	0.821122	0.431353	0.76665	-0.193079	0.824417	0.05	0.25	0.05	0.25	0.05	0.25	FALSE	FALSE	FALSE	FALSE	FALSE
CNVblock__ARM__8q_loss	CNVblock__	TRUE	variance_prefilter	0.00704225	FALSE	0.12691				FALSE														0.05	0.25	0.05	0.25	0.05	0.25	FALSE	FALSE	FALSE	FALSE	FALSE
CNVblock__ARM__9p_loss	CNVblock__	TRUE	variance_prefilter	0.0779143	FALSE	0.12691				FALSE														0.05	0.25	0.05	0.25	0.05	0.25	FALSE	FALSE	FALSE	FALSE	FALSE
CNVblock__ARM__9q_loss	CNVblock__	FALSE					0.105068	0.105068	142	TRUE			0.243098	0.658979	fisher	0.184121	0.625454	0.408964	1.50526	0.234747	0.679707	0.383139	1.46688	0.05	0.25	0.05	0.25	0.05	0.25	FALSE	FALSE	FALSE	FALSE	FALSE
CNVblock__ARM__10p_loss	CNVblock__	TRUE	variance_prefilter	0.0535411	FALSE	0.12691				FALSE														0.05	0.25	0.05	0.25	0.05	0.25	FALSE	FALSE	FALSE	FALSE	FALSE
CNVblock__ARM__10q_loss	CNVblock__	FALSE					-0.0139718	0.0139718	142	TRUE			1	1	fisher	0.986621	0.993842	0.00573805	1.00575	0.788281	0.920448	0.0923126	1.09671	0.05	0.25	0.05	0.25	0.05	0.25	FALSE	FALSE	FALSE	FALSE	FALSE
CNVblock__ARM__11p_loss	CNVblock__	FALSE					0.0417968	0.0417968	142	TRUE			0.683439	0.903822	fisher	0.240249	0.697988	0.336735	1.40037	0.229562	0.674324	0.349406	1.41822	0.05	0.25	0.05	0.25	0.05	0.25	FALSE	FALSE	FALSE	FALSE	FALSE
CNVblock__ARM__11q_loss	CNVblock__	TRUE	variance_prefilter	0.0597842	FALSE	0.12691				FALSE														0.05	0.25	0.05	0.25	0.05	0.25	FALSE	FALSE	FALSE	FALSE	FALSE
CNVblock__ARM__12p_loss	CNVblock__	TRUE	variance_prefilter	0.0895015	FALSE	0.12691				FALSE														0.05	0.25	0.05	0.25	0.05	0.25	FALSE	FALSE	FALSE	FALSE	FALSE
CNVblock__ARM__12q_loss	CNVblock__	FALSE					0.101775	0.101775	142	TRUE			0.259945	0.681746	fisher	0.279584	0.729364	0.323928	1.38255	0.356369	0.747868	0.289147	1.33529	0.05	0.25	0.05	0.25	0.05	0.25	FALSE	FALSE	FALSE	FALSE	FALSE
CNVblock__ARM__13q_loss	CNVblock__	FALSE					-0.0992285	0.0992285	142	TRUE			0.293232	0.718162	fisher	0.371023	0.754431	-0.294011	0.745269	0.28663	0.72409	-0.36872	0.691619	0.05	0.25	0.05	0.25	0.05	0.25	FALSE	FALSE	FALSE	FALSE	FALSE
CNVblock__ARM__14q_loss	CNVblock__	FALSE					-0.0805478	0.0805478	142	TRUE			0.373243	0.761878	fisher	0.481779	0.796608	-0.18665	0.829734	0.521064	0.801597	-0.176138	0.838503	0.05	0.25	0.05	0.25	0.05	0.25	FALSE	FALSE	FALSE	FALSE	FALSE
CNVblock__ARM__15q_loss	CNVblock__	FALSE					0.167601	0.167601	142	TRUE			0.0581804	0.40267	fisher	0.0773186	0.456329	0.44632	1.56255	0.133558	0.559925	0.390345	1.47749	0.05	0.25	0.05	0.25	0.05	0.25	FALSE	FALSE	FALSE	FALSE	FALSE
CNVblock__ARM__16p_loss	CNVblock__	FALSE	corr_prefilter				0.00635257	0.00635257	142	FALSE														0.05	0.25	0.05	0.25	0.05	0.25	FALSE	FALSE	FALSE	FALSE	FALSE
CNVblock__ARM__16q_loss	CNVblock__	FALSE					-0.106406	0.106406	142	TRUE			0.264029	0.685611	fisher	0.313123	0.745581	-0.360377	0.697414	0.339238	0.744507	-0.36128	0.696784	0.05	0.25	0.05	0.25	0.05	0.25	FALSE	FALSE	FALSE	FALSE	FALSE
CNVblock__ARM__17p_loss	CNVblock__	TRUE	variance_prefilter	0.0837579	FALSE	0.12691				FALSE														0.05	0.25	0.05	0.25	0.05	0.25	FALSE	FALSE	FALSE	FALSE	FALSE
CNVblock__ARM__17q_loss	CNVblock__	FALSE					0.122818	0.122818	142	TRUE			0.168377	0.581945	fisher	0.0837949	0.467402	0.518269	1.67912	0.0409116	0.341071	0.624774	1.86782	0.05	0.25	0.05	0.25	0.05	0.25	FALSE	FALSE	FALSE	FALSE	FALSE
CNVblock__ARM__18p_loss	CNVblock__	TRUE	variance_prefilter	0.0407552	FALSE	0.12691				FALSE														0.05	0.25	0.05	0.25	0.05	0.25	FALSE	FALSE	FALSE	FALSE	FALSE
CNVblock__ARM__18q_loss	CNVblock__	FALSE					-0.0119806	0.0119806	142	TRUE			1	1	fisher	0.675239	0.869559	0.133431	1.14274	0.96451	0.99421	0.0154263	1.01555	0.05	0.25	0.05	0.25	0.05	0.25	FALSE	FALSE	FALSE	FALSE	FALSE
CNVblock__ARM__19p_loss	CNVblock__	TRUE	variance_prefilter	0.106133	FALSE	0.12691				FALSE														0.05	0.25	0.05	0.25	0.05	0.25	FALSE	FALSE	FALSE	FALSE	FALSE
CNVblock__ARM__19q_loss	CNVblock__	TRUE	variance_prefilter	0.0208271	FALSE	0.12691				FALSE														0.05	0.25	0.05	0.25	0.05	0.25	FALSE	FALSE	FALSE	FALSE	FALSE
CNVblock__ARM__20p_loss	CNVblock__	TRUE	variance_prefilter	0.106133	FALSE	0.12691				FALSE														0.05	0.25	0.05	0.25	0.05	0.25	FALSE	FALSE	FALSE	FALSE	FALSE
CNVblock__ARM__20q_loss	CNVblock__	TRUE	variance_prefilter	0.0471981	FALSE	0.12691				FALSE														0.05	0.25	0.05	0.25	0.05	0.25	FALSE	FALSE	FALSE	FALSE	FALSE
CNVblock__ARM__21q_loss	CNVblock__	TRUE	variance_prefilter	0.0407552	FALSE	0.12691				FALSE														0.05	0.25	0.05	0.25	0.05	0.25	FALSE	FALSE	FALSE	FALSE	FALSE
CNVblock__ARM__22q_loss	CNVblock__	TRUE	variance_prefilter	0.111477	FALSE	0.12691				FALSE														0.05	0.25	0.05	0.25	0.05	0.25	FALSE	FALSE	FALSE	FALSE	FALSE
CNVblock__ARM__Xq_loss	CNVblock__	FALSE					0.0398432	0.0398432	142	TRUE			0.723346	0.903822	fisher	0.696569	0.878856	0.0977059	1.10264	0.8042	0.924628	0.0645555	1.06668	0.05	0.25	0.05	0.25	0.05	0.25	FALSE	FALSE	FALSE	FALSE	FALSE
CNVblock__BAND__10p11.1_gain	CNVblock__	FALSE					0.0690658	0.0690658	142	TRUE			0.489779	0.825482	fisher	0.463704	0.787326	0.177891	1.19469	0.45023	0.771531	0.187547	1.20629	0.05	0.25	0.05	0.25	0.05	0.25	FALSE	FALSE	FALSE	FALSE	FALSE
CNVblock__BAND__10p11.21_gain	CNVblock__	FALSE					0.0547506	0.0547506	142	TRUE			0.609744	0.868784	fisher	0.491678	0.797826	0.165591	1.18009	0.478293	0.783707	0.174719	1.19091	0.05	0.25	0.05	0.25	0.05	0.25	FALSE	FALSE	FALSE	FALSE	FALSE
CNVblock__BAND__10p11.22_gain	CNVblock__	FALSE					-0.0547506	0.0547506	142	TRUE			0.609744	0.868784	fisher	0.445283	0.778119	-0.183836	0.832072	0.516576	0.801227	-0.158651	0.853295	0.05	0.25	0.05	0.25	0.05	0.25	FALSE	FALSE	FALSE	FALSE	FALSE
CNVblock__BAND__10p11.23_gain	CNVblock__	FALSE					-0.0547506	0.0547506	142	TRUE			0.609744	0.868784	fisher	0.437138	0.777568	-0.187131	0.829335	0.50906	0.796888	-0.161492	0.850874	0.05	0.25	0.05	0.25	0.05	0.25	FALSE	FALSE	FALSE	FALSE	FALSE
CNVblock__BAND__10p12.1_gain	CNVblock__	FALSE					-0.0690813	0.0690813	142	TRUE			0.497056	0.825482	fisher	0.434082	0.774758	-0.187843	0.828745	0.473689	0.783707	-0.175386	0.839133	0.05	0.25	0.05	0.25	0.05	0.25	FALSE	FALSE	FALSE	FALSE	FALSE
CNVblock__BAND__10p12.2_gain	CNVblock__	FALSE					-0.0690172	0.0690172	142	TRUE			0.495008	0.825482	fisher	0.552343	0.818302	-0.14311	0.866658	0.598657	0.832091	-0.129258	0.878747	0.05	0.25	0.05	0.25	0.05	0.25	FALSE	FALSE	FALSE	FALSE	FALSE
CNVblock__BAND__10p12.31_gain	CNVblock__	FALSE					-0.0690113	0.0690113	142	TRUE			0.492588	0.825482	fisher	0.51068	0.807353	-0.159045	0.852958	0.457467	0.773566	-0.182734	0.83299	0.05	0.25	0.05	0.25	0.05	0.25	FALSE	FALSE	FALSE	FALSE	FALSE
CNVblock__BAND__10p12.32_gain	CNVblock__	FALSE					-0.0976734	0.0976734	142	TRUE			0.305862	0.718162	fisher	0.366983	0.75215	-0.216747	0.805134	0.317253	0.732979	-0.244557	0.783052	0.05	0.25	0.05	0.25	0.05	0.25	FALSE	FALSE	FALSE	FALSE	FALSE
CNVblock__BAND__10p12.33_gain	CNVblock__	FALSE					-0.0833748	0.0833748	142	TRUE			0.392324	0.769788	fisher	0.433105	0.773785	-0.188845	0.827914	0.380388	0.751714	-0.215005	0.806537	0.05	0.25	0.05	0.25	0.05	0.25	FALSE	FALSE	FALSE	FALSE	FALSE
CNVblock__BAND__10p13_gain	CNVblock__	FALSE					-0.0833748	0.0833748	142	TRUE			0.392324	0.769788	fisher	0.493286	0.797933	-0.164954	0.847933	0.438794	0.769806	-0.18952	0.827356	0.05	0.25	0.05	0.25	0.05	0.25	FALSE	FALSE	FALSE	FALSE	FALSE
CNVblock__BAND__10p14_gain	CNVblock__	FALSE					-0.0833625	0.0833625	142	TRUE			0.396828	0.769788	fisher	0.540999	0.8153	-0.146436	0.863781	0.583247	0.827903	-0.133743	0.874815	0.05	0.25	0.05	0.25	0.05	0.25	FALSE	FALSE	FALSE	FALSE	FALSE
CNVblock__BAND__10p15.1_gain	CNVblock__	FALSE					-0.0852811	0.0852811	142	TRUE			0.368232	0.761878	fisher	0.420524	0.768822	-0.201145	0.817794	0.557214	0.815542	-0.152612	0.858463	0.05	0.25	0.05	0.25	0.05	0.25	FALSE	FALSE	FALSE	FALSE	FALSE
CNVblock__BAND__10p15.2_gain	CNVblock__	FALSE					-0.0250395	0.0250395	142	TRUE			0.860187	0.913538	fisher	0.653586	0.862831	-0.11206	0.893991	0.794028	0.920839	-0.0669769	0.935217	0.05	0.25	0.05	0.25	0.05	0.25	FALSE	FALSE	FALSE	FALSE	FALSE
CNVblock__BAND__10p15.3_gain	CNVblock__	FALSE					-0.0416998	0.0416998	142	TRUE			0.737013	0.903822	fisher	0.585592	0.82788	-0.130468	0.877685	0.669402	0.862291	-0.103922	0.901296	0.05	0.25	0.05	0.25	0.05	0.25	FALSE	FALSE	FALSE	FALSE	FALSE
CNVblock__BAND__10q11.21_gain	CNVblock__	TRUE	variance_prefilter	0.167815	FALSE	0.175807				FALSE														0.05	0.25	0.05	0.25	0.05	0.25	FALSE	FALSE	FALSE	FALSE	FALSE
CNVblock__BAND__10q11.22_gain	CNVblock__	TRUE	variance_prefilter	0.146089	FALSE	0.175807				FALSE														0.05	0.25	0.05	0.25	0.05	0.25	FALSE	FALSE	FALSE	FALSE	FALSE
CNVblock__BAND__10q11.23_gain	CNVblock__	TRUE	variance_prefilter	0.141444	FALSE	0.175807				FALSE														0.05	0.25	0.05	0.25	0.05	0.25	FALSE	FALSE	FALSE	FALSE	FALSE
CNVblock__BAND__10q21.1_gain	CNVblock__	TRUE	variance_prefilter	0.141444	FALSE	0.175807				FALSE														0.05	0.25	0.05	0.25	0.05	0.25	FALSE	FALSE	FALSE	FALSE	FALSE
CNVblock__BAND__10q21.2_gain	CNVblock__	TRUE	variance_prefilter	0.171861	FALSE	0.175807				FALSE														0.05	0.25	0.05	0.25	0.05	0.25	FALSE	FALSE	FALSE	FALSE	FALSE
CNVblock__BAND__10q21.3_gain	CNVblock__	TRUE	variance_prefilter	0.146089	FALSE	0.175807				FALSE														0.05	0.25	0.05	0.25	0.05	0.25	FALSE	FALSE	FALSE	FALSE	FALSE
CNVblock__BAND__10q22.1_gain	CNVblock__	FALSE					-0.108976	0.108976	142	TRUE			0.234928	0.658979	fisher	0.391754	0.760887	-0.263559	0.768312	0.317147	0.732979	-0.321568	0.725012	0.05	0.25	0.05	0.25	0.05	0.25	FALSE	FALSE	FALSE	FALSE	FALSE
CNVblock__BAND__10q22.2_gain	CNVblock__	FALSE					-0.152741	0.152741	142	TRUE			0.0791869	0.40267	fisher	0.259187	0.711854	-0.303623	0.738139	0.223027	0.66983	-0.338682	0.712709	0.05	0.25	0.05	0.25	0.05	0.25	FALSE	FALSE	FALSE	FALSE	FALSE
CNVblock__BAND__10q22.3_gain	CNVblock__	TRUE	variance_prefilter	0.141444	FALSE	0.175807				FALSE														0.05	0.25	0.05	0.25	0.05	0.25	FALSE	FALSE	FALSE	FALSE	FALSE
CNVblock__BAND__10q23.1_gain	CNVblock__	TRUE	variance_prefilter	0.106133	FALSE	0.175807				FALSE														0.05	0.25	0.05	0.25	0.05	0.25	FALSE	FALSE	FALSE	FALSE	FALSE
CNVblock__BAND__10q23.2_gain	CNVblock__	TRUE	variance_prefilter	0.106133	FALSE	0.175807				FALSE														0.05	0.25	0.05	0.25	0.05	0.25	FALSE	FALSE	FALSE	FALSE	FALSE
CNVblock__BAND__10q23.31_gain	CNVblock__	TRUE	variance_prefilter	0.0837579	FALSE	0.175807				FALSE														0.05	0.25	0.05	0.25	0.05	0.25	FALSE	FALSE	FALSE	FALSE	FALSE
CNVblock__BAND__10q23.32_gain	CNVblock__	TRUE	variance_prefilter	0.0837579	FALSE	0.175807				FALSE														0.05	0.25	0.05	0.25	0.05	0.25	FALSE	FALSE	FALSE	FALSE	FALSE
CNVblock__BAND__10q23.33_gain	CNVblock__	TRUE	variance_prefilter	0.0837579	FALSE	0.175807				FALSE														0.05	0.25	0.05	0.25	0.05	0.25	FALSE	FALSE	FALSE	FALSE	FALSE
CNVblock__BAND__10q24.1_gain	CNVblock__	TRUE	variance_prefilter	0.0837579	FALSE	0.175807				FALSE														0.05	0.25	0.05	0.25	0.05	0.25	FALSE	FALSE	FALSE	FALSE	FALSE
CNVblock__BAND__10q24.2_gain	CNVblock__	TRUE	variance_prefilter	0.0719708	FALSE	0.175807				FALSE														0.05	0.25	0.05	0.25	0.05	0.25	FALSE	FALSE	FALSE	FALSE	FALSE
CNVblock__BAND__10q24.31_gain	CNVblock__	TRUE	variance_prefilter	0.0719708	FALSE	0.175807				FALSE														0.05	0.25	0.05	0.25	0.05	0.25	FALSE	FALSE	FALSE	FALSE	FALSE
CNVblock__BAND__10q24.32_gain	CNVblock__	TRUE	variance_prefilter	0.116722	FALSE	0.175807				FALSE														0.05	0.25	0.05	0.25	0.05	0.25	FALSE	FALSE	FALSE	FALSE	FALSE
CNVblock__BAND__10q24.33_gain	CNVblock__	TRUE	variance_prefilter	0.111477	FALSE	0.175807				FALSE														0.05	0.25	0.05	0.25	0.05	0.25	FALSE	FALSE	FALSE	FALSE	FALSE
CNVblock__BAND__10q25.1_gain	CNVblock__	TRUE	variance_prefilter	0.0837579	FALSE	0.175807				FALSE														0.05	0.25	0.05	0.25	0.05	0.25	FALSE	FALSE	FALSE	FALSE	FALSE
CNVblock__BAND__10q25.2_gain	CNVblock__	TRUE	variance_prefilter	0.0837579	FALSE	0.175807				FALSE														0.05	0.25	0.05	0.25	0.05	0.25	FALSE	FALSE	FALSE	FALSE	FALSE
CNVblock__BAND__10q25.3_gain	CNVblock__	TRUE	variance_prefilter	0.0951453	FALSE	0.175807				FALSE														0.05	0.25	0.05	0.25	0.05	0.25	FALSE	FALSE	FALSE	FALSE	FALSE
CNVblock__BAND__10q26.11_gain	CNVblock__	TRUE	variance_prefilter	0.111477	FALSE	0.175807				FALSE														0.05	0.25	0.05	0.25	0.05	0.25	FALSE	FALSE	FALSE	FALSE	FALSE
CNVblock__BAND__10q26.12_gain	CNVblock__	TRUE	variance_prefilter	0.116722	FALSE	0.175807				FALSE														0.05	0.25	0.05	0.25	0.05	0.25	FALSE	FALSE	FALSE	FALSE	FALSE
CNVblock__BAND__10q26.13_gain	CNVblock__	TRUE	variance_prefilter	0.111477	FALSE	0.175807				FALSE														0.05	0.25	0.05	0.25	0.05	0.25	FALSE	FALSE	FALSE	FALSE	FALSE
CNVblock__BAND__10q26.2_gain	CNVblock__	TRUE	variance_prefilter	0.0895015	FALSE	0.175807				FALSE														0.05	0.25	0.05	0.25	0.05	0.25	FALSE	FALSE	FALSE	FALSE	FALSE
CNVblock__BAND__10q26.3_gain	CNVblock__	TRUE	variance_prefilter	0.0719708	FALSE	0.175807				FALSE														0.05	0.25	0.05	0.25	0.05	0.25	FALSE	FALSE	FALSE	FALSE	FALSE
CNVblock__BAND__11p11.12_gain	CNVblock__	FALSE					-0.0770076	0.0770076	142	TRUE			0.387722	0.769788	fisher	0.552826	0.81861	-0.151193	0.859682	0.516232	0.801111	-0.170513	0.843232	0.05	0.25	0.05	0.25	0.05	0.25	FALSE	FALSE	FALSE	FALSE	FALSE
CNVblock__BAND__11p11.2_gain	CNVblock__	FALSE					-0.0477694	0.0477694	142	TRUE			0.604419	0.868784	fisher	0.819786	0.928192	-0.057476	0.944145	0.795047	0.921403	-0.0675428	0.934688	0.05	0.25	0.05	0.25	0.05	0.25	FALSE	FALSE	FALSE	FALSE	FALSE
CNVblock__BAND__11p12_gain	CNVblock__	FALSE					-0.147751	0.147751	142	TRUE			0.0942679	0.405762	fisher	0.134847	0.570845	-0.43584	0.646721	0.113781	0.524181	-0.477555	0.620298	0.05	0.25	0.05	0.25	0.05	0.25	FALSE	FALSE	FALSE	FALSE	FALSE
CNVblock__BAND__11p13_gain	CNVblock__	FALSE					-0.0742641	0.0742641	142	TRUE			0.397971	0.769788	fisher	0.502788	0.805154	-0.165986	0.847058	0.386843	0.752764	-0.220952	0.801755	0.05	0.25	0.05	0.25	0.05	0.25	FALSE	FALSE	FALSE	FALSE	FALSE
CNVblock__BAND__11p14.1_gain	CNVblock__	FALSE					-0.0673577	0.0673577	142	TRUE			0.467997	0.825482	fisher	0.471215	0.789998	-0.193853	0.823779	0.297609	0.728316	-0.295712	0.744002	0.05	0.25	0.05	0.25	0.05	0.25	FALSE	FALSE	FALSE	FALSE	FALSE
CNVblock__BAND__11p14.2_gain	CNVblock__	FALSE					-0.0649269	0.0649269	142	TRUE			0.478898	0.825482	fisher	0.565665	0.822175	-0.150097	0.860624	0.378565	0.751714	-0.241929	0.785112	0.05	0.25	0.05	0.25	0.05	0.25	FALSE	FALSE	FALSE	FALSE	FALSE
CNVblock__BAND__11p14.3_gain	CNVblock__	FALSE					-0.085122	0.085122	142	TRUE			0.353672	0.752978	fisher	0.436384	0.776955	-0.217072	0.804872	0.264583	0.707489	-0.329959	0.718953	0.05	0.25	0.05	0.25	0.05	0.25	FALSE	FALSE	FALSE	FALSE	FALSE
CNVblock__BAND__11p15.1_gain	CNVblock__	FALSE					-0.0889294	0.0889294	142	TRUE			0.337167	0.735637	fisher	0.309109	0.74262	-0.29658	0.743356	0.236516	0.680666	-0.358894	0.698448	0.05	0.25	0.05	0.25	0.05	0.25	FALSE	FALSE	FALSE	FALSE	FALSE
CNVblock__BAND__11p15.2_gain	CNVblock__	FALSE					-0.0998153	0.0998153	142	TRUE			0.269156	0.696638	fisher	0.158425	0.591435	-0.393598	0.674625	0.136738	0.562863	-0.426729	0.652641	0.05	0.25	0.05	0.25	0.05	0.25	FALSE	FALSE	FALSE	FALSE	FALSE
CNVblock__BAND__11p15.3_gain	CNVblock__	FALSE					-0.0911212	0.0911212	142	TRUE			0.327684	0.726963	fisher	0.197009	0.646321	-0.385971	0.67979	0.165466	0.605852	-0.42892	0.651212	0.05	0.25	0.05	0.25	0.05	0.25	FALSE	FALSE	FALSE	FALSE	FALSE
CNVblock__BAND__11p15.4_gain	CNVblock__	TRUE	variance_prefilter	0.106133	FALSE	0.175807				FALSE														0.05	0.25	0.05	0.25	0.05	0.25	FALSE	FALSE	FALSE	FALSE	FALSE
CNVblock__BAND__11p15.5_gain	CNVblock__	TRUE	variance_prefilter	0.100689	FALSE	0.175807				FALSE														0.05	0.25	0.05	0.25	0.05	0.25	FALSE	FALSE	FALSE	FALSE	FALSE
CNVblock__BAND__11q11_gain	CNVblock__	FALSE					-0.0805478	0.0805478	142	TRUE			0.373243	0.761878	fisher	0.58315	0.827326	-0.145276	0.864784	0.597663	0.831381	-0.140871	0.868601	0.05	0.25	0.05	0.25	0.05	0.25	FALSE	FALSE	FALSE	FALSE	FALSE
CNVblock__BAND__11q12.1_gain	CNVblock__	FALSE					-0.0649269	0.0649269	142	TRUE			0.478898	0.825482	fisher	0.487065	0.797826	-0.181691	0.833859	0.580454	0.827903	-0.147444	0.862911	0.05	0.25	0.05	0.25	0.05	0.25	FALSE	FALSE	FALSE	FALSE	FALSE
CNVblock__BAND__11q12.2_gain	CNVblock__	FALSE					-0.0290115	0.0290115	142	TRUE			0.739993	0.904436	fisher	0.629911	0.849406	-0.115934	0.890534	0.780264	0.917791	-0.069899	0.932488	0.05	0.25	0.05	0.25	0.05	0.25	FALSE	FALSE	FALSE	FALSE	FALSE
CNVblock__BAND__11q12.3_gain	CNVblock__	FALSE					-0.0135028	0.0135028	142	TRUE			1	1	fisher	0.637142	0.853897	-0.113006	0.893145	0.771342	0.912641	-0.0717943	0.930722	0.05	0.25	0.05	0.25	0.05	0.25	FALSE	FALSE	FALSE	FALSE	FALSE
CNVblock__BAND__11q13.1_gain	CNVblock__	FALSE					-0.0696104	0.0696104	142	TRUE			0.501078	0.825482	fisher	0.294181	0.734869	-0.251129	0.777922	0.30164	0.72993	-0.254647	0.77519	0.05	0.25	0.05	0.25	0.05	0.25	FALSE	FALSE	FALSE	FALSE	FALSE
CNVblock__BAND__11q13.2_gain	CNVblock__	FALSE					-0.0410691	0.0410691	142	TRUE			0.736033	0.903822	fisher	0.429394	0.772141	-0.189441	0.827422	0.349182	0.747633	-0.22985	0.794653	0.05	0.25	0.05	0.25	0.05	0.25	FALSE	FALSE	FALSE	FALSE	FALSE
CNVblock__BAND__11q13.3_gain	CNVblock__	FALSE					-0.0469975	0.0469975	142	TRUE			0.607339	0.868784	fisher	0.594993	0.832452	-0.132893	0.875559	0.387327	0.753069	-0.224347	0.799038	0.05	0.25	0.05	0.25	0.05	0.25	FALSE	FALSE	FALSE	FALSE	FALSE
CNVblock__BAND__11q13.4_gain	CNVblock__	FALSE					-0.0191071	0.0191071	142	TRUE			0.86169	0.913538	fisher	0.986498	0.993786	0.00427346	1.00428	0.866896	0.949235	-0.0436365	0.957302	0.05	0.25	0.05	0.25	0.05	0.25	FALSE	FALSE	FALSE	FALSE	FALSE
CNVblock__BAND__11q13.5_gain	CNVblock__	FALSE					-0.0191071	0.0191071	142	TRUE			0.86169	0.913538	fisher	0.878971	0.956781	-0.0384443	0.962285	0.736044	0.895451	-0.0876994	0.916036	0.05	0.25	0.05	0.25	0.05	0.25	FALSE	FALSE	FALSE	FALSE	FALSE
CNVblock__BAND__11q14.1_gain	CNVblock__	FALSE					0.0721493	0.0721493	142	TRUE			0.450253	0.825482	fisher	0.499863	0.802499	0.176379	1.19289	0.638915	0.847137	0.127771	1.13629	0.05	0.25	0.05	0.25	0.05	0.25	FALSE	FALSE	FALSE	FALSE	FALSE
CNVblock__BAND__11q14.2_gain	CNVblock__	FALSE					0.205953	0.205953	142	TRUE			0.0181163	0.40267	fisher	0.0507486	0.380781	0.500684	1.64985	0.0735164	0.44356	0.477773	1.61248	0.05	0.25	0.05	0.25	0.05	0.25	FALSE	FALSE	FALSE	FALSE	FALSE
CNVblock__BAND__11q14.3_gain	CNVblock__	FALSE					0.205953	0.205953	142	TRUE			0.0181163	0.40267	fisher	0.0253611	0.290011	0.573164	1.77387	0.0371518	0.322393	0.557551	1.74639	0.05	0.25	0.05	0.25	0.05	0.25	FALSE	FALSE	FALSE	FALSE	FALSE
CNVblock__BAND__11q21_gain	CNVblock__	FALSE					0.124477	0.124477	142	TRUE			0.166031	0.579202	fisher	0.0946437	0.495585	0.447439	1.5643	0.148998	0.577873	0.406528	1.5016	0.05	0.25	0.05	0.25	0.05	0.25	FALSE	FALSE	FALSE	FALSE	FALSE
CNVblock__BAND__11q22.1_gain	CNVblock__	FALSE					0.0729677	0.0729677	142	TRUE			0.442587	0.824773	fisher	0.488158	0.797826	0.184223	1.20228	0.596653	0.830279	0.14452	1.15548	0.05	0.25	0.05	0.25	0.05	0.25	FALSE	FALSE	FALSE	FALSE	FALSE
CNVblock__BAND__11q22.2_gain	CNVblock__	FALSE					0.0577763	0.0577763	142	TRUE			0.553691	0.868784	fisher	0.487617	0.797826	0.190728	1.21013	0.606997	0.835311	0.145999	1.1572	0.05	0.25	0.05	0.25	0.05	0.25	FALSE	FALSE	FALSE	FALSE	FALSE
CNVblock__BAND__11q22.3_gain	CNVblock__	TRUE	variance_prefilter	0.159425	FALSE	0.175807				FALSE														0.05	0.25	0.05	0.25	0.05	0.25	FALSE	FALSE	FALSE	FALSE	FALSE
CNVblock__BAND__11q23.1_gain	CNVblock__	TRUE	variance_prefilter	0.16367	FALSE	0.175807				FALSE														0.05	0.25	0.05	0.25	0.05	0.25	FALSE	FALSE	FALSE	FALSE	FALSE
CNVblock__BAND__11q23.2_gain	CNVblock__	TRUE	variance_prefilter	0.1367	FALSE	0.175807				FALSE														0.05	0.25	0.05	0.25	0.05	0.25	FALSE	FALSE	FALSE	FALSE	FALSE
CNVblock__BAND__11q23.3_gain	CNVblock__	TRUE	variance_prefilter	0.1367	FALSE	0.175807				FALSE														0.05	0.25	0.05	0.25	0.05	0.25	FALSE	FALSE	FALSE	FALSE	FALSE
CNVblock__BAND__11q24.1_gain	CNVblock__	TRUE	variance_prefilter	0.111477	FALSE	0.175807				FALSE														0.05	0.25	0.05	0.25	0.05	0.25	FALSE	FALSE	FALSE	FALSE	FALSE
CNVblock__BAND__11q24.2_gain	CNVblock__	TRUE	variance_prefilter	0.106133	FALSE	0.175807				FALSE														0.05	0.25	0.05	0.25	0.05	0.25	FALSE	FALSE	FALSE	FALSE	FALSE
CNVblock__BAND__11q24.3_gain	CNVblock__	TRUE	variance_prefilter	0.155079	FALSE	0.175807				FALSE														0.05	0.25	0.05	0.25	0.05	0.25	FALSE	FALSE	FALSE	FALSE	FALSE
CNVblock__BAND__11q25_gain	CNVblock__	TRUE	variance_prefilter	0.0779143	FALSE	0.175807				FALSE														0.05	0.25	0.05	0.25	0.05	0.25	FALSE	FALSE	FALSE	FALSE	FALSE
CNVblock__BAND__12p11.1_gain	CNVblock__	FALSE					0.00943839	0.00943839	142	TRUE			1	1	fisher	0.432756	0.773785	0.20299	1.22506	0.413565	0.76665	0.217233	1.24263	0.05	0.25	0.05	0.25	0.05	0.25	FALSE	FALSE	FALSE	FALSE	FALSE
CNVblock__BAND__12p11.21_gain	CNVblock__	FALSE					-0.032815	0.032815	142	TRUE			0.730925	0.903822	fisher	0.709698	0.88562	0.0932481	1.09773	0.687142	0.869801	0.103828	1.10941	0.05	0.25	0.05	0.25	0.05	0.25	FALSE	FALSE	FALSE	FALSE	FALSE
CNVblock__BAND__12p11.22_gain	CNVblock__	FALSE					-0.0649269	0.0649269	142	TRUE			0.478898	0.825482	fisher	0.98545	0.993201	-0.00477191	0.995239	0.856765	0.946169	-0.048863	0.952312	0.05	0.25	0.05	0.25	0.05	0.25	FALSE	FALSE	FALSE	FALSE	FALSE
CNVblock__BAND__12p11.23_gain	CNVblock__	FALSE					-0.0780897	0.0780897	142	TRUE			0.383401	0.769788	fisher	0.768439	0.907379	-0.0759604	0.926853	0.650278	0.852077	-0.121124	0.885924	0.05	0.25	0.05	0.25	0.05	0.25	FALSE	FALSE	FALSE	FALSE	FALSE
CNVblock__BAND__12p12.1_gain	CNVblock__	FALSE	corr_prefilter				-0.00505924	0.00505924	142	FALSE														0.05	0.25	0.05	0.25	0.05	0.25	FALSE	FALSE	FALSE	FALSE	FALSE
CNVblock__BAND__12p12.2_gain	CNVblock__	FALSE					0.0398432	0.0398432	142	TRUE			0.723346	0.903822	fisher	0.32658	0.745581	0.24528	1.27798	0.395092	0.756439	0.220293	1.24644	0.05	0.25	0.05	0.25	0.05	0.25	FALSE	FALSE	FALSE	FALSE	FALSE
CNVblock__BAND__12p12.3_gain	CNVblock__	FALSE					0.00943839	0.00943839	142	TRUE			1	1	fisher	0.517055	0.807353	0.167191	1.18198	0.617728	0.838648	0.133237	1.14252	0.05	0.25	0.05	0.25	0.05	0.25	FALSE	FALSE	FALSE	FALSE	FALSE
CNVblock__BAND__12p13.1_gain	CNVblock__	FALSE					-0.0462782	0.0462782	142	TRUE			0.609914	0.868784	fisher	0.967783	0.987437	-0.0100083	0.990042	0.890872	0.956928	-0.0347543	0.965843	0.05	0.25	0.05	0.25	0.05	0.25	FALSE	FALSE	FALSE	FALSE	FALSE
CNVblock__BAND__12p13.2_gain	CNVblock__	FALSE					-0.0556384	0.0556384	142	TRUE			0.614192	0.868784	fisher	0.890991	0.95934	-0.0327784	0.967753	0.863724	0.949106	-0.0420408	0.958831	0.05	0.25	0.05	0.25	0.05	0.25	FALSE	FALSE	FALSE	FALSE	FALSE
CNVblock__BAND__12p13.31_gain	CNVblock__	FALSE					-0.0127593	0.0127593	142	TRUE			1	1	fisher	0.813668	0.926933	0.0565951	1.05823	0.91247	0.964089	0.0268925	1.02726	0.05	0.25	0.05	0.25	0.05	0.25	FALSE	FALSE	FALSE	FALSE	FALSE
CNVblock__BAND__12p13.32_gain	CNVblock__	FALSE					0.0693788	0.0693788	142	TRUE			0.500081	0.825482	fisher	0.398223	0.760887	0.20209	1.22396	0.378219	0.751714	0.215168	1.24007	0.05	0.25	0.05	0.25	0.05	0.25	FALSE	FALSE	FALSE	FALSE	FALSE
CNVblock__BAND__12p13.33_gain	CNVblock__	FALSE					0.0978523	0.0978523	142	TRUE			0.312718	0.718162	fisher	0.224072	0.68036	0.290882	1.33761	0.208696	0.651111	0.306863	1.35915	0.05	0.25	0.05	0.25	0.05	0.25	FALSE	FALSE	FALSE	FALSE	FALSE
CNVblock__BAND__12q12_gain	CNVblock__	TRUE	variance_prefilter	0.155079	FALSE	0.175807				FALSE														0.05	0.25	0.05	0.25	0.05	0.25	FALSE	FALSE	FALSE	FALSE	FALSE
CNVblock__BAND__12q13.11_gain	CNVblock__	TRUE	variance_prefilter	0.131855	FALSE	0.175807				FALSE														0.05	0.25	0.05	0.25	0.05	0.25	FALSE	FALSE	FALSE	FALSE	FALSE
CNVblock__BAND__12q13.12_gain	CNVblock__	TRUE	variance_prefilter	0.12691	FALSE	0.175807				FALSE														0.05	0.25	0.05	0.25	0.05	0.25	FALSE	FALSE	FALSE	FALSE	FALSE
CNVblock__BAND__12q13.13_gain	CNVblock__	TRUE	variance_prefilter	0.0951453	FALSE	0.175807				FALSE														0.05	0.25	0.05	0.25	0.05	0.25	FALSE	FALSE	FALSE	FALSE	FALSE
CNVblock__BAND__12q13.2_gain	CNVblock__	TRUE	variance_prefilter	0.106133	FALSE	0.175807				FALSE														0.05	0.25	0.05	0.25	0.05	0.25	FALSE	FALSE	FALSE	FALSE	FALSE
CNVblock__BAND__12q13.3_gain	CNVblock__	TRUE	variance_prefilter	0.111477	FALSE	0.175807				FALSE														0.05	0.25	0.05	0.25	0.05	0.25	FALSE	FALSE	FALSE	FALSE	FALSE
CNVblock__BAND__12q14.1_gain	CNVblock__	TRUE	variance_prefilter	0.100689	FALSE	0.175807				FALSE														0.05	0.25	0.05	0.25	0.05	0.25	FALSE	FALSE	FALSE	FALSE	FALSE
CNVblock__BAND__12q14.2_gain	CNVblock__	TRUE	variance_prefilter	0.100689	FALSE	0.175807				FALSE														0.05	0.25	0.05	0.25	0.05	0.25	FALSE	FALSE	FALSE	FALSE	FALSE
CNVblock__BAND__12q14.3_gain	CNVblock__	TRUE	variance_prefilter	0.111477	FALSE	0.175807				FALSE														0.05	0.25	0.05	0.25	0.05	0.25	FALSE	FALSE	FALSE	FALSE	FALSE
CNVblock__BAND__12q15_gain	CNVblock__	TRUE	variance_prefilter	0.131855	FALSE	0.175807				FALSE														0.05	0.25	0.05	0.25	0.05	0.25	FALSE	FALSE	FALSE	FALSE	FALSE
CNVblock__BAND__12q21.1_gain	CNVblock__	TRUE	variance_prefilter	0.121866	FALSE	0.175807				FALSE														0.05	0.25	0.05	0.25	0.05	0.25	FALSE	FALSE	FALSE	FALSE	FALSE
CNVblock__BAND__12q21.2_gain	CNVblock__	TRUE	variance_prefilter	0.100689	FALSE	0.175807				FALSE														0.05	0.25	0.05	0.25	0.05	0.25	FALSE	FALSE	FALSE	FALSE	FALSE
CNVblock__BAND__12q21.31_gain	CNVblock__	TRUE	variance_prefilter	0.116722	FALSE	0.175807				FALSE														0.05	0.25	0.05	0.25	0.05	0.25	FALSE	FALSE	FALSE	FALSE	FALSE
CNVblock__BAND__12q21.32_gain	CNVblock__	TRUE	variance_prefilter	0.141444	FALSE	0.175807				FALSE														0.05	0.25	0.05	0.25	0.05	0.25	FALSE	FALSE	FALSE	FALSE	FALSE
CNVblock__BAND__12q21.33_gain	CNVblock__	TRUE	variance_prefilter	0.150634	FALSE	0.175807				FALSE														0.05	0.25	0.05	0.25	0.05	0.25	FALSE	FALSE	FALSE	FALSE	FALSE
CNVblock__BAND__12q22_gain	CNVblock__	TRUE	variance_prefilter	0.141444	FALSE	0.175807				FALSE														0.05	0.25	0.05	0.25	0.05	0.25	FALSE	FALSE	FALSE	FALSE	FALSE
CNVblock__BAND__12q23.1_gain	CNVblock__	TRUE	variance_prefilter	0.100689	FALSE	0.175807				FALSE														0.05	0.25	0.05	0.25	0.05	0.25	FALSE	FALSE	FALSE	FALSE	FALSE
CNVblock__BAND__12q23.2_gain	CNVblock__	TRUE	variance_prefilter	0.0951453	FALSE	0.175807				FALSE														0.05	0.25	0.05	0.25	0.05	0.25	FALSE	FALSE	FALSE	FALSE	FALSE
CNVblock__BAND__12q23.3_gain	CNVblock__	TRUE	variance_prefilter	0.0719708	FALSE	0.175807				FALSE														0.05	0.25	0.05	0.25	0.05	0.25	FALSE	FALSE	FALSE	FALSE	FALSE
CNVblock__BAND__12q24.11_gain	CNVblock__	TRUE	variance_prefilter	0.0719708	FALSE	0.175807				FALSE														0.05	0.25	0.05	0.25	0.05	0.25	FALSE	FALSE	FALSE	FALSE	FALSE
CNVblock__BAND__12q24.12_gain	CNVblock__	TRUE	variance_prefilter	0.111477	FALSE	0.175807				FALSE														0.05	0.25	0.05	0.25	0.05	0.25	FALSE	FALSE	FALSE	FALSE	FALSE
CNVblock__BAND__12q24.13_gain	CNVblock__	TRUE	variance_prefilter	0.0895015	FALSE	0.175807				FALSE														0.05	0.25	0.05	0.25	0.05	0.25	FALSE	FALSE	FALSE	FALSE	FALSE
CNVblock__BAND__12q24.21_gain	CNVblock__	TRUE	variance_prefilter	0.0895015	FALSE	0.175807				FALSE														0.05	0.25	0.05	0.25	0.05	0.25	FALSE	FALSE	FALSE	FALSE	FALSE
CNVblock__BAND__12q24.22_gain	CNVblock__	TRUE	variance_prefilter	0.0951453	FALSE	0.175807				FALSE														0.05	0.25	0.05	0.25	0.05	0.25	FALSE	FALSE	FALSE	FALSE	FALSE
CNVblock__BAND__12q24.23_gain	CNVblock__	TRUE	variance_prefilter	0.0895015	FALSE	0.175807				FALSE														0.05	0.25	0.05	0.25	0.05	0.25	FALSE	FALSE	FALSE	FALSE	FALSE
CNVblock__BAND__12q24.31_gain	CNVblock__	FALSE					-0.0598293	0.0598293	142	TRUE			0.548891	0.868784	fisher	0.619865	0.844724	-0.148349	0.86213	0.537544	0.809749	-0.191699	0.825555	0.05	0.25	0.05	0.25	0.05	0.25	FALSE	FALSE	FALSE	FALSE	FALSE
CNVblock__BAND__12q24.32_gain	CNVblock__	TRUE	variance_prefilter	0.0659275	FALSE	0.175807				FALSE														0.05	0.25	0.05	0.25	0.05	0.25	FALSE	FALSE	FALSE	FALSE	FALSE
CNVblock__BAND__12q24.33_gain	CNVblock__	TRUE	variance_prefilter	0.0779143	FALSE	0.175807				FALSE														0.05	0.25	0.05	0.25	0.05	0.25	FALSE	FALSE	FALSE	FALSE	FALSE
CNVblock__BAND__13q11_gain	CNVblock__	TRUE	variance_prefilter	0	FALSE	0.175807				FALSE														0.05	0.25	0.05	0.25	0.05	0.25	FALSE	FALSE	FALSE	FALSE	FALSE
CNVblock__BAND__13q12.11_gain	CNVblock__	TRUE	variance_prefilter	0.12691	FALSE	0.175807				FALSE														0.05	0.25	0.05	0.25	0.05	0.25	FALSE	FALSE	FALSE	FALSE	FALSE
CNVblock__BAND__13q12.12_gain	CNVblock__	TRUE	variance_prefilter	0.106133	FALSE	0.175807				FALSE														0.05	0.25	0.05	0.25	0.05	0.25	FALSE	FALSE	FALSE	FALSE	FALSE
CNVblock__BAND__13q12.13_gain	CNVblock__	TRUE	variance_prefilter	0.100689	FALSE	0.175807				FALSE														0.05	0.25	0.05	0.25	0.05	0.25	FALSE	FALSE	FALSE	FALSE	FALSE
CNVblock__BAND__13q12.2_gain	CNVblock__	TRUE	variance_prefilter	0.100689	FALSE	0.175807				FALSE														0.05	0.25	0.05	0.25	0.05	0.25	FALSE	FALSE	FALSE	FALSE	FALSE
CNVblock__BAND__13q12.3_gain	CNVblock__	TRUE	variance_prefilter	0.131855	FALSE	0.175807				FALSE														0.05	0.25	0.05	0.25	0.05	0.25	FALSE	FALSE	FALSE	FALSE	FALSE
CNVblock__BAND__13q13.1_gain	CNVblock__	TRUE	variance_prefilter	0.131855	FALSE	0.175807				FALSE														0.05	0.25	0.05	0.25	0.05	0.25	FALSE	FALSE	FALSE	FALSE	FALSE
CNVblock__BAND__13q13.2_gain	CNVblock__	TRUE	variance_prefilter	0.12691	FALSE	0.175807				FALSE														0.05	0.25	0.05	0.25	0.05	0.25	FALSE	FALSE	FALSE	FALSE	FALSE
CNVblock__BAND__13q13.3_gain	CNVblock__	TRUE	variance_prefilter	0.106133	FALSE	0.175807				FALSE														0.05	0.25	0.05	0.25	0.05	0.25	FALSE	FALSE	FALSE	FALSE	FALSE
CNVblock__BAND__13q14.11_gain	CNVblock__	TRUE	variance_prefilter	0.0597842	FALSE	0.175807				FALSE														0.05	0.25	0.05	0.25	0.05	0.25	FALSE	FALSE	FALSE	FALSE	FALSE
CNVblock__BAND__13q14.12_gain	CNVblock__	TRUE	variance_prefilter	0.0719708	FALSE	0.175807				FALSE														0.05	0.25	0.05	0.25	0.05	0.25	FALSE	FALSE	FALSE	FALSE	FALSE
CNVblock__BAND__13q14.13_gain	CNVblock__	TRUE	variance_prefilter	0.0779143	FALSE	0.175807				FALSE														0.05	0.25	0.05	0.25	0.05	0.25	FALSE	FALSE	FALSE	FALSE	FALSE
CNVblock__BAND__13q14.2_gain	CNVblock__	TRUE	variance_prefilter	0.0779143	FALSE	0.175807				FALSE														0.05	0.25	0.05	0.25	0.05	0.25	FALSE	FALSE	FALSE	FALSE	FALSE
CNVblock__BAND__13q14.3_gain	CNVblock__	TRUE	variance_prefilter	0.0719708	FALSE	0.175807				FALSE														0.05	0.25	0.05	0.25	0.05	0.25	FALSE	FALSE	FALSE	FALSE	FALSE
CNVblock__BAND__13q21.1_gain	CNVblock__	TRUE	variance_prefilter	0.0719708	FALSE	0.175807				FALSE														0.05	0.25	0.05	0.25	0.05	0.25	FALSE	FALSE	FALSE	FALSE	FALSE
CNVblock__BAND__13q21.2_gain	CNVblock__	TRUE	variance_prefilter	0.0779143	FALSE	0.175807				FALSE														0.05	0.25	0.05	0.25	0.05	0.25	FALSE	FALSE	FALSE	FALSE	FALSE
CNVblock__BAND__13q21.31_gain	CNVblock__	TRUE	variance_prefilter	0.0951453	FALSE	0.175807				FALSE														0.05	0.25	0.05	0.25	0.05	0.25	FALSE	FALSE	FALSE	FALSE	FALSE
CNVblock__BAND__13q21.32_gain	CNVblock__	TRUE	variance_prefilter	0.100689	FALSE	0.175807				FALSE														0.05	0.25	0.05	0.25	0.05	0.25	FALSE	FALSE	FALSE	FALSE	FALSE
CNVblock__BAND__13q21.33_gain	CNVblock__	TRUE	variance_prefilter	0.106133	FALSE	0.175807				FALSE														0.05	0.25	0.05	0.25	0.05	0.25	FALSE	FALSE	FALSE	FALSE	FALSE
CNVblock__BAND__13q22.1_gain	CNVblock__	TRUE	variance_prefilter	0.116722	FALSE	0.175807				FALSE														0.05	0.25	0.05	0.25	0.05	0.25	FALSE	FALSE	FALSE	FALSE	FALSE
CNVblock__BAND__13q22.2_gain	CNVblock__	TRUE	variance_prefilter	0.131855	FALSE	0.175807				FALSE														0.05	0.25	0.05	0.25	0.05	0.25	FALSE	FALSE	FALSE	FALSE	FALSE
CNVblock__BAND__13q22.3_gain	CNVblock__	TRUE	variance_prefilter	0.146089	FALSE	0.175807				FALSE														0.05	0.25	0.05	0.25	0.05	0.25	FALSE	FALSE	FALSE	FALSE	FALSE
CNVblock__BAND__13q31.1_gain	CNVblock__	TRUE	variance_prefilter	0.141444	FALSE	0.175807				FALSE														0.05	0.25	0.05	0.25	0.05	0.25	FALSE	FALSE	FALSE	FALSE	FALSE
CNVblock__BAND__13q31.2_gain	CNVblock__	TRUE	variance_prefilter	0.16367	FALSE	0.175807				FALSE														0.05	0.25	0.05	0.25	0.05	0.25	FALSE	FALSE	FALSE	FALSE	FALSE
CNVblock__BAND__13q31.3_gain	CNVblock__	TRUE	variance_prefilter	0.159425	FALSE	0.175807				FALSE														0.05	0.25	0.05	0.25	0.05	0.25	FALSE	FALSE	FALSE	FALSE	FALSE
CNVblock__BAND__13q32.1_gain	CNVblock__	FALSE	corr_prefilter				0.00790337	0.00790337	142	FALSE														0.05	0.25	0.05	0.25	0.05	0.25	FALSE	FALSE	FALSE	FALSE	FALSE
CNVblock__BAND__13q32.2_gain	CNVblock__	FALSE					-0.0386708	0.0386708	142	TRUE			0.708676	0.903822	fisher	0.793138	0.916592	-0.0717726	0.930743	0.728604	0.891309	-0.0980356	0.906617	0.05	0.25	0.05	0.25	0.05	0.25	FALSE	FALSE	FALSE	FALSE	FALSE
CNVblock__BAND__13q32.3_gain	CNVblock__	FALSE	corr_prefilter				-0.00828631	0.00828631	142	FALSE														0.05	0.25	0.05	0.25	0.05	0.25	FALSE	FALSE	FALSE	FALSE	FALSE
CNVblock__BAND__13q33.1_gain	CNVblock__	FALSE					-0.0251048	0.0251048	142	TRUE			0.84501	0.913538	fisher	0.834508	0.93611	-0.0595097	0.942226	0.754974	0.905604	-0.0920088	0.912097	0.05	0.25	0.05	0.25	0.05	0.25	FALSE	FALSE	FALSE	FALSE	FALSE
CNVblock__BAND__13q33.2_gain	CNVblock__	FALSE					-0.0718648	0.0718648	142	TRUE			0.446955	0.825482	fisher	0.428745	0.771621	-0.225324	0.798257	0.388907	0.754955	-0.253911	0.775761	0.05	0.25	0.05	0.25	0.05	0.25	FALSE	FALSE	FALSE	FALSE	FALSE
CNVblock__BAND__13q33.3_gain	CNVblock__	FALSE					-0.0702297	0.0702297	142	TRUE			0.454672	0.825482	fisher	0.411623	0.76445	-0.228992	0.795335	0.378663	0.751714	-0.254051	0.775652	0.05	0.25	0.05	0.25	0.05	0.25	FALSE	FALSE	FALSE	FALSE	FALSE
CNVblock__BAND__13q34_gain	CNVblock__	FALSE					-0.101789	0.101789	142	TRUE			0.26168	0.681746	fisher	0.244725	0.697988	-0.331352	0.717952	0.219655	0.663086	-0.362131	0.696192	0.05	0.25	0.05	0.25	0.05	0.25	FALSE	FALSE	FALSE	FALSE	FALSE
CNVblock__BAND__14q11.2_gain	CNVblock__	TRUE	variance_prefilter	0.116722	FALSE	0.175807				FALSE														0.05	0.25	0.05	0.25	0.05	0.25	FALSE	FALSE	FALSE	FALSE	FALSE
CNVblock__BAND__14q12_gain	CNVblock__	TRUE	variance_prefilter	0.100689	FALSE	0.175807				FALSE														0.05	0.25	0.05	0.25	0.05	0.25	FALSE	FALSE	FALSE	FALSE	FALSE
CNVblock__BAND__14q13.1_gain	CNVblock__	TRUE	variance_prefilter	0.0895015	FALSE	0.175807				FALSE														0.05	0.25	0.05	0.25	0.05	0.25	FALSE	FALSE	FALSE	FALSE	FALSE
CNVblock__BAND__14q13.2_gain	CNVblock__	TRUE	variance_prefilter	0.111477	FALSE	0.175807				FALSE														0.05	0.25	0.05	0.25	0.05	0.25	FALSE	FALSE	FALSE	FALSE	FALSE
CNVblock__BAND__14q13.3_gain	CNVblock__	TRUE	variance_prefilter	0.0597842	FALSE	0.175807				FALSE														0.05	0.25	0.05	0.25	0.05	0.25	FALSE	FALSE	FALSE	FALSE	FALSE
CNVblock__BAND__14q21.1_gain	CNVblock__	TRUE	variance_prefilter	0.0535411	FALSE	0.175807				FALSE														0.05	0.25	0.05	0.25	0.05	0.25	FALSE	FALSE	FALSE	FALSE	FALSE
CNVblock__BAND__14q21.2_gain	CNVblock__	TRUE	variance_prefilter	0.0535411	FALSE	0.175807				FALSE														0.05	0.25	0.05	0.25	0.05	0.25	FALSE	FALSE	FALSE	FALSE	FALSE
CNVblock__BAND__14q21.3_gain	CNVblock__	TRUE	variance_prefilter	0.111477	FALSE	0.175807				FALSE														0.05	0.25	0.05	0.25	0.05	0.25	FALSE	FALSE	FALSE	FALSE	FALSE
CNVblock__BAND__14q22.1_gain	CNVblock__	TRUE	variance_prefilter	0.0659275	FALSE	0.175807				FALSE														0.05	0.25	0.05	0.25	0.05	0.25	FALSE	FALSE	FALSE	FALSE	FALSE
CNVblock__BAND__14q22.2_gain	CNVblock__	TRUE	variance_prefilter	0.0659275	FALSE	0.175807				FALSE														0.05	0.25	0.05	0.25	0.05	0.25	FALSE	FALSE	FALSE	FALSE	FALSE
CNVblock__BAND__14q22.3_gain	CNVblock__	TRUE	variance_prefilter	0.0659275	FALSE	0.175807				FALSE														0.05	0.25	0.05	0.25	0.05	0.25	FALSE	FALSE	FALSE	FALSE	FALSE
CNVblock__BAND__14q23.1_gain	CNVblock__	TRUE	variance_prefilter	0.0779143	FALSE	0.175807				FALSE														0.05	0.25	0.05	0.25	0.05	0.25	FALSE	FALSE	FALSE	FALSE	FALSE
CNVblock__BAND__14q23.2_gain	CNVblock__	TRUE	variance_prefilter	0.0659275	FALSE	0.175807				FALSE														0.05	0.25	0.05	0.25	0.05	0.25	FALSE	FALSE	FALSE	FALSE	FALSE
CNVblock__BAND__14q23.3_gain	CNVblock__	TRUE	variance_prefilter	0.0779143	FALSE	0.175807				FALSE														0.05	0.25	0.05	0.25	0.05	0.25	FALSE	FALSE	FALSE	FALSE	FALSE
CNVblock__BAND__14q24.1_gain	CNVblock__	TRUE	variance_prefilter	0.0895015	FALSE	0.175807				FALSE														0.05	0.25	0.05	0.25	0.05	0.25	FALSE	FALSE	FALSE	FALSE	FALSE
CNVblock__BAND__14q24.2_gain	CNVblock__	TRUE	variance_prefilter	0.0779143	FALSE	0.175807				FALSE														0.05	0.25	0.05	0.25	0.05	0.25	FALSE	FALSE	FALSE	FALSE	FALSE
CNVblock__BAND__14q24.3_gain	CNVblock__	TRUE	variance_prefilter	0.0895015	FALSE	0.175807				FALSE														0.05	0.25	0.05	0.25	0.05	0.25	FALSE	FALSE	FALSE	FALSE	FALSE
CNVblock__BAND__14q31.1_gain	CNVblock__	TRUE	variance_prefilter	0.0407552	FALSE	0.175807				FALSE														0.05	0.25	0.05	0.25	0.05	0.25	FALSE	FALSE	FALSE	FALSE	FALSE
CNVblock__BAND__14q31.2_gain	CNVblock__	TRUE	variance_prefilter	0.0342124	FALSE	0.175807				FALSE														0.05	0.25	0.05	0.25	0.05	0.25	FALSE	FALSE	FALSE	FALSE	FALSE
CNVblock__BAND__14q31.3_gain	CNVblock__	TRUE	variance_prefilter	0.0275697	FALSE	0.175807				FALSE														0.05	0.25	0.05	0.25	0.05	0.25	FALSE	FALSE	FALSE	FALSE	FALSE
CNVblock__BAND__14q32.11_gain	CNVblock__	TRUE	variance_prefilter	0.0275697	FALSE	0.175807				FALSE														0.05	0.25	0.05	0.25	0.05	0.25	FALSE	FALSE	FALSE	FALSE	FALSE
CNVblock__BAND__14q32.12_gain	CNVblock__	TRUE	variance_prefilter	0.0342124	FALSE	0.175807				FALSE														0.05	0.25	0.05	0.25	0.05	0.25	FALSE	FALSE	FALSE	FALSE	FALSE
CNVblock__BAND__14q32.13_gain	CNVblock__	TRUE	variance_prefilter	0.0342124	FALSE	0.175807				FALSE														0.05	0.25	0.05	0.25	0.05	0.25	FALSE	FALSE	FALSE	FALSE	FALSE
CNVblock__BAND__14q32.2_gain	CNVblock__	TRUE	variance_prefilter	0.0342124	FALSE	0.175807				FALSE														0.05	0.25	0.05	0.25	0.05	0.25	FALSE	FALSE	FALSE	FALSE	FALSE
CNVblock__BAND__14q32.31_gain	CNVblock__	TRUE	variance_prefilter	0.1367	FALSE	0.175807				FALSE														0.05	0.25	0.05	0.25	0.05	0.25	FALSE	FALSE	FALSE	FALSE	FALSE
CNVblock__BAND__14q32.32_gain	CNVblock__	TRUE	variance_prefilter	0.155079	FALSE	0.175807				FALSE														0.05	0.25	0.05	0.25	0.05	0.25	FALSE	FALSE	FALSE	FALSE	FALSE
CNVblock__BAND__14q32.33_gain	CNVblock__	TRUE	variance_prefilter	0.116722	FALSE	0.175807				FALSE														0.05	0.25	0.05	0.25	0.05	0.25	FALSE	FALSE	FALSE	FALSE	FALSE
CNVblock__BAND__15q11.1_gain	CNVblock__	TRUE	variance_prefilter	0	FALSE	0.175807				FALSE														0.05	0.25	0.05	0.25	0.05	0.25	FALSE	FALSE	FALSE	FALSE	FALSE
CNVblock__BAND__15q11.2_gain	CNVblock__	TRUE	variance_prefilter	0.0275697	FALSE	0.175807				FALSE														0.05	0.25	0.05	0.25	0.05	0.25	FALSE	FALSE	FALSE	FALSE	FALSE
CNVblock__BAND__15q12_gain	CNVblock__	TRUE	variance_prefilter	0.0208271	FALSE	0.175807				FALSE														0.05	0.25	0.05	0.25	0.05	0.25	FALSE	FALSE	FALSE	FALSE	FALSE
CNVblock__BAND__15q13.1_gain	CNVblock__	TRUE	variance_prefilter	0.0275697	FALSE	0.175807				FALSE														0.05	0.25	0.05	0.25	0.05	0.25	FALSE	FALSE	FALSE	FALSE	FALSE
CNVblock__BAND__15q13.2_gain	CNVblock__	TRUE	variance_prefilter	0.0275697	FALSE	0.175807				FALSE														0.05	0.25	0.05	0.25	0.05	0.25	FALSE	FALSE	FALSE	FALSE	FALSE
CNVblock__BAND__15q13.3_gain	CNVblock__	TRUE	variance_prefilter	0.0275697	FALSE	0.175807				FALSE														0.05	0.25	0.05	0.25	0.05	0.25	FALSE	FALSE	FALSE	FALSE	FALSE
CNVblock__BAND__15q14_gain	CNVblock__	TRUE	variance_prefilter	0.0275697	FALSE	0.175807				FALSE														0.05	0.25	0.05	0.25	0.05	0.25	FALSE	FALSE	FALSE	FALSE	FALSE
CNVblock__BAND__15q15.1_gain	CNVblock__	TRUE	variance_prefilter	0.0779143	FALSE	0.175807				FALSE														0.05	0.25	0.05	0.25	0.05	0.25	FALSE	FALSE	FALSE	FALSE	FALSE
CNVblock__BAND__15q15.2_gain	CNVblock__	TRUE	variance_prefilter	0.0719708	FALSE	0.175807				FALSE														0.05	0.25	0.05	0.25	0.05	0.25	FALSE	FALSE	FALSE	FALSE	FALSE
CNVblock__BAND__15q15.3_gain	CNVblock__	TRUE	variance_prefilter	0.0779143	FALSE	0.175807				FALSE														0.05	0.25	0.05	0.25	0.05	0.25	FALSE	FALSE	FALSE	FALSE	FALSE
CNVblock__BAND__15q21.1_gain	CNVblock__	TRUE	variance_prefilter	0.0659275	FALSE	0.175807				FALSE														0.05	0.25	0.05	0.25	0.05	0.25	FALSE	FALSE	FALSE	FALSE	FALSE
CNVblock__BAND__15q21.2_gain	CNVblock__	TRUE	variance_prefilter	0.0535411	FALSE	0.175807				FALSE														0.05	0.25	0.05	0.25	0.05	0.25	FALSE	FALSE	FALSE	FALSE	FALSE
CNVblock__BAND__15q21.3_gain	CNVblock__	TRUE	variance_prefilter	0.0659275	FALSE	0.175807				FALSE														0.05	0.25	0.05	0.25	0.05	0.25	FALSE	FALSE	FALSE	FALSE	FALSE
CNVblock__BAND__15q22.1_gain	CNVblock__	TRUE	variance_prefilter	0.0779143	FALSE	0.175807				FALSE														0.05	0.25	0.05	0.25	0.05	0.25	FALSE	FALSE	FALSE	FALSE	FALSE
CNVblock__BAND__15q22.2_gain	CNVblock__	TRUE	variance_prefilter	0.0659275	FALSE	0.175807				FALSE														0.05	0.25	0.05	0.25	0.05	0.25	FALSE	FALSE	FALSE	FALSE	FALSE
CNVblock__BAND__15q22.31_gain	CNVblock__	TRUE	variance_prefilter	0.111477	FALSE	0.175807				FALSE														0.05	0.25	0.05	0.25	0.05	0.25	FALSE	FALSE	FALSE	FALSE	FALSE
CNVblock__BAND__15q22.32_gain	CNVblock__	TRUE	variance_prefilter	0.0895015	FALSE	0.175807				FALSE														0.05	0.25	0.05	0.25	0.05	0.25	FALSE	FALSE	FALSE	FALSE	FALSE
CNVblock__BAND__15q22.33_gain	CNVblock__	TRUE	variance_prefilter	0.0837579	FALSE	0.175807				FALSE														0.05	0.25	0.05	0.25	0.05	0.25	FALSE	FALSE	FALSE	FALSE	FALSE
CNVblock__BAND__15q23_gain	CNVblock__	TRUE	variance_prefilter	0.0837579	FALSE	0.175807				FALSE														0.05	0.25	0.05	0.25	0.05	0.25	FALSE	FALSE	FALSE	FALSE	FALSE
CNVblock__BAND__15q24.1_gain	CNVblock__	TRUE	variance_prefilter	0.106133	FALSE	0.175807				FALSE														0.05	0.25	0.05	0.25	0.05	0.25	FALSE	FALSE	FALSE	FALSE	FALSE
CNVblock__BAND__15q24.2_gain	CNVblock__	TRUE	variance_prefilter	0.121866	FALSE	0.175807				FALSE														0.05	0.25	0.05	0.25	0.05	0.25	FALSE	FALSE	FALSE	FALSE	FALSE
CNVblock__BAND__15q24.3_gain	CNVblock__	TRUE	variance_prefilter	0.1367	FALSE	0.175807				FALSE														0.05	0.25	0.05	0.25	0.05	0.25	FALSE	FALSE	FALSE	FALSE	FALSE
CNVblock__BAND__15q25.1_gain	CNVblock__	TRUE	variance_prefilter	0.131855	FALSE	0.175807				FALSE														0.05	0.25	0.05	0.25	0.05	0.25	FALSE	FALSE	FALSE	FALSE	FALSE
CNVblock__BAND__15q25.2_gain	CNVblock__	TRUE	variance_prefilter	0.146089	FALSE	0.175807				FALSE														0.05	0.25	0.05	0.25	0.05	0.25	FALSE	FALSE	FALSE	FALSE	FALSE
CNVblock__BAND__15q25.3_gain	CNVblock__	TRUE	variance_prefilter	0.146089	FALSE	0.175807				FALSE														0.05	0.25	0.05	0.25	0.05	0.25	FALSE	FALSE	FALSE	FALSE	FALSE
CNVblock__BAND__15q26.1_gain	CNVblock__	FALSE					-0.0687324	0.0687324	142	TRUE			0.461664	0.825482	fisher	0.345269	0.747899	-0.258341	0.772332	0.482634	0.784441	-0.193579	0.824005	0.05	0.25	0.05	0.25	0.05	0.25	FALSE	FALSE	FALSE	FALSE	FALSE
CNVblock__BAND__15q26.2_gain	CNVblock__	TRUE	variance_prefilter	0.16367	FALSE	0.175807				FALSE														0.05	0.25	0.05	0.25	0.05	0.25	FALSE	FALSE	FALSE	FALSE	FALSE
CNVblock__BAND__15q26.3_gain	CNVblock__	FALSE					-0.0409712	0.0409712	142	TRUE			0.69863	0.903822	fisher	0.547838	0.817132	-0.171148	0.842697	0.731714	0.893496	-0.0987815	0.905941	0.05	0.25	0.05	0.25	0.05	0.25	FALSE	FALSE	FALSE	FALSE	FALSE
CNVblock__BAND__16p11.1_gain	CNVblock__	TRUE	variance_prefilter	0.141444	FALSE	0.175807				FALSE														0.05	0.25	0.05	0.25	0.05	0.25	FALSE	FALSE	FALSE	FALSE	FALSE
CNVblock__BAND__16p11.2_gain	CNVblock__	FALSE					0.0690813	0.0690813	142	TRUE			0.497056	0.825482	fisher	0.370249	0.754431	0.215046	1.23992	0.287556	0.724824	0.26371	1.30175	0.05	0.25	0.05	0.25	0.05	0.25	FALSE	FALSE	FALSE	FALSE	FALSE
CNVblock__BAND__16p12.1_gain	CNVblock__	TRUE	variance_prefilter	0.1367	FALSE	0.175807				FALSE														0.05	0.25	0.05	0.25	0.05	0.25	FALSE	FALSE	FALSE	FALSE	FALSE
CNVblock__BAND__16p12.2_gain	CNVblock__	TRUE	variance_prefilter	0.146089	FALSE	0.175807				FALSE														0.05	0.25	0.05	0.25	0.05	0.25	FALSE	FALSE	FALSE	FALSE	FALSE
CNVblock__BAND__16p12.3_gain	CNVblock__	TRUE	variance_prefilter	0.131855	FALSE	0.175807				FALSE														0.05	0.25	0.05	0.25	0.05	0.25	FALSE	FALSE	FALSE	FALSE	FALSE
CNVblock__BAND__16p13.11_gain	CNVblock__	TRUE	variance_prefilter	0.159425	FALSE	0.175807				FALSE														0.05	0.25	0.05	0.25	0.05	0.25	FALSE	FALSE	FALSE	FALSE	FALSE
CNVblock__BAND__16p13.12_gain	CNVblock__	TRUE	variance_prefilter	0.150634	FALSE	0.175807				FALSE														0.05	0.25	0.05	0.25	0.05	0.25	FALSE	FALSE	FALSE	FALSE	FALSE
CNVblock__BAND__16p13.13_gain	CNVblock__	FALSE					0.0244257	0.0244257	142	TRUE			0.843575	0.913538	fisher	0.849429	0.947762	0.0529553	1.05438	0.79744	0.922348	0.0724602	1.07515	0.05	0.25	0.05	0.25	0.05	0.25	FALSE	FALSE	FALSE	FALSE	FALSE
CNVblock__BAND__16p13.2_gain	CNVblock__	TRUE	variance_prefilter	0.111477	FALSE	0.175807				FALSE														0.05	0.25	0.05	0.25	0.05	0.25	FALSE	FALSE	FALSE	FALSE	FALSE
CNVblock__BAND__16p13.3_gain	CNVblock__	FALSE					0.0564975	0.0564975	142	TRUE			0.56817	0.868784	fisher	0.731139	0.893596	0.0911593	1.09544	0.637299	0.846604	0.127085	1.13551	0.05	0.25	0.05	0.25	0.05	0.25	FALSE	FALSE	FALSE	FALSE	FALSE
CNVblock__BAND__16q11.2_gain	CNVblock__	TRUE	variance_prefilter	0.131855	FALSE	0.175807				FALSE														0.05	0.25	0.05	0.25	0.05	0.25	FALSE	FALSE	FALSE	FALSE	FALSE
CNVblock__BAND__16q12.1_gain	CNVblock__	TRUE	variance_prefilter	0.0719708	FALSE	0.175807				FALSE														0.05	0.25	0.05	0.25	0.05	0.25	FALSE	FALSE	FALSE	FALSE	FALSE
CNVblock__BAND__16q12.2_gain	CNVblock__	TRUE	variance_prefilter	0.1367	FALSE	0.175807				FALSE														0.05	0.25	0.05	0.25	0.05	0.25	FALSE	FALSE	FALSE	FALSE	FALSE
CNVblock__BAND__16q13_gain	CNVblock__	TRUE	variance_prefilter	0.150634	FALSE	0.175807				FALSE														0.05	0.25	0.05	0.25	0.05	0.25	FALSE	FALSE	FALSE	FALSE	FALSE
CNVblock__BAND__16q21_gain	CNVblock__	TRUE	variance_prefilter	0.131855	FALSE	0.175807				FALSE														0.05	0.25	0.05	0.25	0.05	0.25	FALSE	FALSE	FALSE	FALSE	FALSE
CNVblock__BAND__16q22.1_gain	CNVblock__	FALSE	corr_prefilter				-0.00554327	0.00554327	142	FALSE														0.05	0.25	0.05	0.25	0.05	0.25	FALSE	FALSE	FALSE	FALSE	FALSE
CNVblock__BAND__16q22.2_gain	CNVblock__	FALSE					-0.0210219	0.0210219	142	TRUE			0.857033	0.913538	fisher	0.655412	0.862831	-0.11658	0.889959	0.707213	0.879855	-0.100116	0.904733	0.05	0.25	0.05	0.25	0.05	0.25	FALSE	FALSE	FALSE	FALSE	FALSE
CNVblock__BAND__16q22.3_gain	CNVblock__	FALSE					0.0570835	0.0570835	142	TRUE			0.56131	0.868784	fisher	0.586365	0.828324	0.14656	1.15784	0.557004	0.815344	0.162638	1.17661	0.05	0.25	0.05	0.25	0.05	0.25	FALSE	FALSE	FALSE	FALSE	FALSE
CNVblock__BAND__16q23.1_gain	CNVblock__	FALSE					0.0570835	0.0570835	142	TRUE			0.56131	0.868784	fisher	0.597231	0.833293	0.142312	1.15294	0.56807	0.822871	0.158086	1.17127	0.05	0.25	0.05	0.25	0.05	0.25	FALSE	FALSE	FALSE	FALSE	FALSE
CNVblock__BAND__16q23.2_gain	CNVblock__	TRUE	variance_prefilter	0.150634	FALSE	0.175807				FALSE														0.05	0.25	0.05	0.25	0.05	0.25	FALSE	FALSE	FALSE	FALSE	FALSE
CNVblock__BAND__16q23.3_gain	CNVblock__	TRUE	variance_prefilter	0.159425	FALSE	0.175807				FALSE														0.05	0.25	0.05	0.25	0.05	0.25	FALSE	FALSE	FALSE	FALSE	FALSE
CNVblock__BAND__16q24.1_gain	CNVblock__	TRUE	variance_prefilter	0.167815	FALSE	0.175807				FALSE														0.05	0.25	0.05	0.25	0.05	0.25	FALSE	FALSE	FALSE	FALSE	FALSE
CNVblock__BAND__16q24.2_gain	CNVblock__	FALSE	corr_prefilter				0.00759737	0.00759737	142	FALSE														0.05	0.25	0.05	0.25	0.05	0.25	FALSE	FALSE	FALSE	FALSE	FALSE
CNVblock__BAND__16q24.3_gain	CNVblock__	FALSE					-0.0386708	0.0386708	142	TRUE			0.708676	0.903822	fisher	0.817585	0.926933	-0.0631479	0.938805	0.714102	0.884081	-0.10471	0.900586	0.05	0.25	0.05	0.25	0.05	0.25	FALSE	FALSE	FALSE	FALSE	FALSE
CNVblock__BAND__17p11.2_gain	CNVblock__	TRUE	variance_prefilter	0.0597842	FALSE	0.175807				FALSE														0.05	0.25	0.05	0.25	0.05	0.25	FALSE	FALSE	FALSE	FALSE	FALSE
CNVblock__BAND__17p12_gain	CNVblock__	TRUE	variance_prefilter	0.0275697	FALSE	0.175807				FALSE														0.05	0.25	0.05	0.25	0.05	0.25	FALSE	FALSE	FALSE	FALSE	FALSE
CNVblock__BAND__17p13.1_gain	CNVblock__	TRUE	variance_prefilter	0.0951453	FALSE	0.175807				FALSE														0.05	0.25	0.05	0.25	0.05	0.25	FALSE	FALSE	FALSE	FALSE	FALSE
CNVblock__BAND__17p13.2_gain	CNVblock__	TRUE	variance_prefilter	0.1367	FALSE	0.175807				FALSE														0.05	0.25	0.05	0.25	0.05	0.25	FALSE	FALSE	FALSE	FALSE	FALSE
CNVblock__BAND__17p13.3_gain	CNVblock__	TRUE	variance_prefilter	0.131855	FALSE	0.175807				FALSE														0.05	0.25	0.05	0.25	0.05	0.25	FALSE	FALSE	FALSE	FALSE	FALSE
CNVblock__BAND__17q11.1_gain	CNVblock__	TRUE	variance_prefilter	0.0837579	FALSE	0.175807				FALSE														0.05	0.25	0.05	0.25	0.05	0.25	FALSE	FALSE	FALSE	FALSE	FALSE
CNVblock__BAND__17q11.2_gain	CNVblock__	TRUE	variance_prefilter	0.100689	FALSE	0.175807				FALSE														0.05	0.25	0.05	0.25	0.05	0.25	FALSE	FALSE	FALSE	FALSE	FALSE
CNVblock__BAND__17q12_gain	CNVblock__	TRUE	variance_prefilter	0.106133	FALSE	0.175807				FALSE														0.05	0.25	0.05	0.25	0.05	0.25	FALSE	FALSE	FALSE	FALSE	FALSE
CNVblock__BAND__17q21.1_gain	CNVblock__	TRUE	variance_prefilter	0.1367	FALSE	0.175807				FALSE														0.05	0.25	0.05	0.25	0.05	0.25	FALSE	FALSE	FALSE	FALSE	FALSE
CNVblock__BAND__17q21.2_gain	CNVblock__	TRUE	variance_prefilter	0.150634	FALSE	0.175807				FALSE														0.05	0.25	0.05	0.25	0.05	0.25	FALSE	FALSE	FALSE	FALSE	FALSE
CNVblock__BAND__17q21.31_gain	CNVblock__	TRUE	variance_prefilter	0.131855	FALSE	0.175807				FALSE														0.05	0.25	0.05	0.25	0.05	0.25	FALSE	FALSE	FALSE	FALSE	FALSE
CNVblock__BAND__17q21.32_gain	CNVblock__	TRUE	variance_prefilter	0.150634	FALSE	0.175807				FALSE														0.05	0.25	0.05	0.25	0.05	0.25	FALSE	FALSE	FALSE	FALSE	FALSE
CNVblock__BAND__17q21.33_gain	CNVblock__	TRUE	variance_prefilter	0.155079	FALSE	0.175807				FALSE														0.05	0.25	0.05	0.25	0.05	0.25	FALSE	FALSE	FALSE	FALSE	FALSE
CNVblock__BAND__17q22_gain	CNVblock__	FALSE					-0.101789	0.101789	142	TRUE			0.26168	0.681746	fisher	0.0906402	0.483986	-0.483436	0.616661	0.0700458	0.436141	-0.533219	0.586713	0.05	0.25	0.05	0.25	0.05	0.25	FALSE	FALSE	FALSE	FALSE	FALSE
CNVblock__BAND__17q23.1_gain	CNVblock__	FALSE					-0.147836	0.147836	142	TRUE			0.0872743	0.40267	fisher	0.0316403	0.317005	-0.554649	0.574274	0.0233344	0.262749	-0.602108	0.547656	0.05	0.25	0.05	0.25	0.05	0.25	FALSE	FALSE	FALSE	FALSE	FALSE
CNVblock__BAND__17q23.2_gain	CNVblock__	FALSE					-0.149308	0.149308	142	TRUE			0.0848362	0.40267	fisher	0.0410529	0.350654	-0.533926	0.586299	0.0308467	0.298237	-0.579998	0.559899	0.05	0.25	0.05	0.25	0.05	0.25	FALSE	FALSE	FALSE	FALSE	FALSE
CNVblock__BAND__17q23.3_gain	CNVblock__	FALSE					-0.200064	0.200064	142	TRUE			0.0190038	0.40267	fisher	0.00943006	0.223554	-0.655135	0.519372	0.00361379	0.135627	-0.761076	0.467163	0.05	0.25	0.05	0.25	0.05	0.25	FALSE	TRUE	TRUE	FALSE	TRUE
CNVblock__BAND__17q24.1_gain	CNVblock__	FALSE					-0.213719	0.213719	142	TRUE			0.0120859	0.40267	fisher	0.0100094	0.229914	-0.649812	0.522144	0.00589133	0.170646	-0.711999	0.490662	0.05	0.25	0.05	0.25	0.05	0.25	FALSE	TRUE	TRUE	FALSE	TRUE
CNVblock__BAND__17q24.2_gain	CNVblock__	FALSE					-0.202497	0.202497	142	TRUE			0.0178867	0.40267	fisher	0.0128944	0.250538	-0.64198	0.526249	0.00778981	0.184026	-0.704345	0.494432	0.05	0.25	0.05	0.25	0.05	0.25	FALSE	FALSE	TRUE	FALSE	TRUE
CNVblock__BAND__17q24.3_gain	CNVblock__	FALSE					-0.188889	0.188889	142	TRUE			0.027522	0.40267	fisher	0.0332733	0.322409	-0.549158	0.577436	0.031216	0.298237	-0.562245	0.569928	0.05	0.25	0.05	0.25	0.05	0.25	FALSE	FALSE	FALSE	FALSE	FALSE
CNVblock__BAND__17q25.1_gain	CNVblock__	FALSE					-0.168505	0.168505	142	TRUE			0.0640451	0.40267	fisher	0.080985	0.465862	-0.420067	0.657003	0.0945959	0.482372	-0.407763	0.665137	0.05	0.25	0.05	0.25	0.05	0.25	FALSE	FALSE	FALSE	FALSE	FALSE
CNVblock__BAND__17q25.2_gain	CNVblock__	FALSE					-0.140288	0.140288	142	TRUE			0.129992	0.494871	fisher	0.100193	0.507514	-0.394769	0.673835	0.117586	0.531526	-0.380928	0.683227	0.05	0.25	0.05	0.25	0.05	0.25	FALSE	FALSE	FALSE	FALSE	FALSE
CNVblock__BAND__17q25.3_gain	CNVblock__	FALSE					-0.141312	0.141312	142	TRUE			0.0971398	0.413628	fisher	0.0715168	0.44199	-0.437955	0.645355	0.0819666	0.4577	-0.427151	0.652365	0.05	0.25	0.05	0.25	0.05	0.25	FALSE	FALSE	FALSE	FALSE	FALSE
CNVblock__BAND__18p11.21_gain	CNVblock__	FALSE					-0.0185312	0.0185312	142	TRUE			0.862924	0.913538	fisher	0.760017	0.904693	0.0765356	1.07954	0.728884	0.891578	0.0886157	1.09266	0.05	0.25	0.05	0.25	0.05	0.25	FALSE	FALSE	FALSE	FALSE	FALSE
CNVblock__BAND__18p11.22_gain	CNVblock__	FALSE					-0.0367013	0.0367013	142	TRUE			0.716813	0.903822	fisher	0.973808	0.991078	0.00869843	1.00874	0.962053	0.992436	0.0128972	1.01298	0.05	0.25	0.05	0.25	0.05	0.25	FALSE	FALSE	FALSE	FALSE	FALSE
CNVblock__BAND__18p11.23_gain	CNVblock__	FALSE					0.0401353	0.0401353	142	TRUE			0.710212	0.903822	fisher	0.371632	0.75474	0.233501	1.26301	0.357517	0.748158	0.245837	1.27869	0.05	0.25	0.05	0.25	0.05	0.25	FALSE	FALSE	FALSE	FALSE	FALSE
CNVblock__BAND__18p11.31_gain	CNVblock__	FALSE					-0.0203489	0.0203489	142	TRUE			0.858758	0.913538	fisher	0.766977	0.906471	0.0764484	1.07945	0.750867	0.902936	0.0836827	1.08728	0.05	0.25	0.05	0.25	0.05	0.25	FALSE	FALSE	FALSE	FALSE	FALSE
CNVblock__BAND__18p11.32_gain	CNVblock__	FALSE					-0.102015	0.102015	142	TRUE			0.239022	0.658979	fisher	0.426655	0.771395	-0.196728	0.821414	0.459402	0.776044	-0.186395	0.829946	0.05	0.25	0.05	0.25	0.05	0.25	FALSE	FALSE	FALSE	FALSE	FALSE
CNVblock__BAND__18q11.1_gain	CNVblock__	FALSE					-0.105029	0.105029	142	TRUE			0.230097	0.658979	fisher	0.276489	0.727497	-0.277127	0.757958	0.360251	0.748565	-0.236054	0.789738	0.05	0.25	0.05	0.25	0.05	0.25	FALSE	FALSE	FALSE	FALSE	FALSE
CNVblock__BAND__18q11.2_gain	CNVblock__	FALSE					-0.149308	0.149308	142	TRUE			0.0848362	0.40267	fisher	0.108868	0.528957	-0.418714	0.657893	0.161849	0.599144	-0.367903	0.692184	0.05	0.25	0.05	0.25	0.05	0.25	FALSE	FALSE	FALSE	FALSE	FALSE
CNVblock__BAND__18q12.1_gain	CNVblock__	FALSE					-0.0525988	0.0525988	142	TRUE			0.583725	0.868784	fisher	0.607637	0.839553	-0.138095	0.871016	0.766685	0.90923	-0.080306	0.922834	0.05	0.25	0.05	0.25	0.05	0.25	FALSE	FALSE	FALSE	FALSE	FALSE
CNVblock__BAND__18q12.2_gain	CNVblock__	FALSE					-0.0241705	0.0241705	142	TRUE			0.847959	0.913538	fisher	0.931026	0.972661	-0.0241434	0.976146	0.831982	0.933342	0.0600242	1.06186	0.05	0.25	0.05	0.25	0.05	0.25	FALSE	FALSE	FALSE	FALSE	FALSE
CNVblock__BAND__18q12.3_gain	CNVblock__	TRUE	variance_prefilter	0.159425	FALSE	0.175807				FALSE														0.05	0.25	0.05	0.25	0.05	0.25	FALSE	FALSE	FALSE	FALSE	FALSE
CNVblock__BAND__18q21.1_gain	CNVblock__	TRUE	variance_prefilter	0.141444	FALSE	0.175807				FALSE														0.05	0.25	0.05	0.25	0.05	0.25	FALSE	FALSE	FALSE	FALSE	FALSE
CNVblock__BAND__18q21.2_gain	CNVblock__	TRUE	variance_prefilter	0.1367	FALSE	0.175807				FALSE														0.05	0.25	0.05	0.25	0.05	0.25	FALSE	FALSE	FALSE	FALSE	FALSE
CNVblock__BAND__18q21.31_gain	CNVblock__	TRUE	variance_prefilter	0.150634	FALSE	0.175807				FALSE														0.05	0.25	0.05	0.25	0.05	0.25	FALSE	FALSE	FALSE	FALSE	FALSE
CNVblock__BAND__18q21.32_gain	CNVblock__	TRUE	variance_prefilter	0.171861	FALSE	0.175807				FALSE														0.05	0.25	0.05	0.25	0.05	0.25	FALSE	FALSE	FALSE	FALSE	FALSE
CNVblock__BAND__18q21.33_gain	CNVblock__	FALSE					-0.0736561	0.0736561	142	TRUE			0.438435	0.8209	fisher	0.541021	0.8153	-0.178196	0.836779	0.496649	0.791723	-0.201613	0.817411	0.05	0.25	0.05	0.25	0.05	0.25	FALSE	FALSE	FALSE	FALSE	FALSE
CNVblock__BAND__18q22.1_gain	CNVblock__	TRUE	variance_prefilter	0.16367	FALSE	0.175807				FALSE														0.05	0.25	0.05	0.25	0.05	0.25	FALSE	FALSE	FALSE	FALSE	FALSE
CNVblock__BAND__18q22.2_gain	CNVblock__	TRUE	variance_prefilter	0.167815	FALSE	0.175807				FALSE														0.05	0.25	0.05	0.25	0.05	0.25	FALSE	FALSE	FALSE	FALSE	FALSE
CNVblock__BAND__18q22.3_gain	CNVblock__	TRUE	variance_prefilter	0.155079	FALSE	0.175807				FALSE														0.05	0.25	0.05	0.25	0.05	0.25	FALSE	FALSE	FALSE	FALSE	FALSE
CNVblock__BAND__18q23_gain	CNVblock__	TRUE	variance_prefilter	0.146089	FALSE	0.175807				FALSE														0.05	0.25	0.05	0.25	0.05	0.25	FALSE	FALSE	FALSE	FALSE	FALSE
CNVblock__BAND__19p12_gain	CNVblock__	FALSE					0.0250395	0.0250395	142	TRUE			0.860187	0.913538	fisher	0.872416	0.956665	0.0400954	1.04091	0.848575	0.941537	0.0482067	1.04939	0.05	0.25	0.05	0.25	0.05	0.25	FALSE	FALSE	FALSE	FALSE	FALSE
CNVblock__BAND__19p13.11_gain	CNVblock__	FALSE					-0.113661	0.113661	142	TRUE			0.183905	0.60382	fisher	0.193281	0.640301	-0.315752	0.72924	0.207854	0.650878	-0.309197	0.734036	0.05	0.25	0.05	0.25	0.05	0.25	FALSE	FALSE	FALSE	FALSE	FALSE
CNVblock__BAND__19p13.12_gain	CNVblock__	FALSE					-0.0998412	0.0998412	142	TRUE			0.244477	0.658979	fisher	0.332318	0.745932	-0.235319	0.790319	0.433135	0.76786	-0.192443	0.824942	0.05	0.25	0.05	0.25	0.05	0.25	FALSE	FALSE	FALSE	FALSE	FALSE
CNVblock__BAND__19p13.13_gain	CNVblock__	FALSE					-0.129604	0.129604	142	TRUE			0.131634	0.496447	fisher	0.137876	0.570845	-0.367181	0.692685	0.188277	0.633358	-0.328996	0.719646	0.05	0.25	0.05	0.25	0.05	0.25	FALSE	FALSE	FALSE	FALSE	FALSE
CNVblock__BAND__19p13.2_gain	CNVblock__	FALSE					-0.0334961	0.0334961	142	TRUE			0.7287	0.903822	fisher	0.54001	0.815226	-0.15439	0.856937	0.637059	0.846604	-0.120599	0.886389	0.05	0.25	0.05	0.25	0.05	0.25	FALSE	FALSE	FALSE	FALSE	FALSE
CNVblock__BAND__19p13.3_gain	CNVblock__	TRUE	variance_prefilter	0.106133	FALSE	0.175807				FALSE														0.05	0.25	0.05	0.25	0.05	0.25	FALSE	FALSE	FALSE	FALSE	FALSE
CNVblock__BAND__19q11_gain	CNVblock__	FALSE					0.120679	0.120679	142	TRUE			0.182155	0.60111	fisher	0.109897	0.528957	0.414443	1.51353	0.135167	0.562863	0.395176	1.48465	0.05	0.25	0.05	0.25	0.05	0.25	FALSE	FALSE	FALSE	FALSE	FALSE
CNVblock__BAND__19q12_gain	CNVblock__	FALSE					0.0885881	0.0885881	142	TRUE			0.341132	0.74021	fisher	0.334817	0.745932	0.251765	1.28629	0.39403	0.756439	0.227346	1.25526	0.05	0.25	0.05	0.25	0.05	0.25	FALSE	FALSE	FALSE	FALSE	FALSE
CNVblock__BAND__19q13.11_gain	CNVblock__	FALSE					-0.0191071	0.0191071	142	TRUE			0.86169	0.913538	fisher	0.816303	0.926933	-0.0585128	0.943166	0.761013	0.90596	-0.0781445	0.924831	0.05	0.25	0.05	0.25	0.05	0.25	FALSE	FALSE	FALSE	FALSE	FALSE
CNVblock__BAND__19q13.12_gain	CNVblock__	FALSE	corr_prefilter				-0.00241547	0.00241547	142	FALSE														0.05	0.25	0.05	0.25	0.05	0.25	FALSE	FALSE	FALSE	FALSE	FALSE
CNVblock__BAND__19q13.13_gain	CNVblock__	FALSE					-0.0164671	0.0164671	142	TRUE			0.866543	0.913538	fisher	0.893035	0.960524	-0.0326696	0.967858	0.873406	0.953969	-0.0395189	0.961252	0.05	0.25	0.05	0.25	0.05	0.25	FALSE	FALSE	FALSE	FALSE	FALSE
CNVblock__BAND__19q13.2_gain	CNVblock__	FALSE					-0.0922176	0.0922176	142	TRUE			0.297698	0.718162	fisher	0.376143	0.756151	-0.228058	0.796078	0.326923	0.738263	-0.258595	0.772136	0.05	0.25	0.05	0.25	0.05	0.25	FALSE	FALSE	FALSE	FALSE	FALSE
CNVblock__BAND__19q13.31_gain	CNVblock__	FALSE					-0.0638508	0.0638508	142	TRUE			0.483557	0.825482	fisher	0.506341	0.807353	-0.1712	0.842653	0.452658	0.771531	-0.19795	0.820411	0.05	0.25	0.05	0.25	0.05	0.25	FALSE	FALSE	FALSE	FALSE	FALSE
CNVblock__BAND__19q13.32_gain	CNVblock__	FALSE					-0.0910615	0.0910615	142	TRUE			0.301865	0.718162	fisher	0.282016	0.730549	-0.273874	0.760428	0.243362	0.688752	-0.30429	0.737647	0.05	0.25	0.05	0.25	0.05	0.25	FALSE	FALSE	FALSE	FALSE	FALSE
CNVblock__BAND__19q13.33_gain	CNVblock__	FALSE					-0.0948607	0.0948607	142	TRUE			0.287907	0.718162	fisher	0.204712	0.656352	-0.335776	0.714783	0.171625	0.612704	-0.371098	0.689977	0.05	0.25	0.05	0.25	0.05	0.25	FALSE	FALSE	FALSE	FALSE	FALSE
CNVblock__BAND__19q13.41_gain	CNVblock__	TRUE	variance_prefilter	0.155079	FALSE	0.175807				FALSE														0.05	0.25	0.05	0.25	0.05	0.25	FALSE	FALSE	FALSE	FALSE	FALSE
CNVblock__BAND__19q13.42_gain	CNVblock__	TRUE	variance_prefilter	0.159425	FALSE	0.175807				FALSE														0.05	0.25	0.05	0.25	0.05	0.25	FALSE	FALSE	FALSE	FALSE	FALSE
CNVblock__BAND__19q13.43_gain	CNVblock__	TRUE	variance_prefilter	0.141444	FALSE	0.175807				FALSE														0.05	0.25	0.05	0.25	0.05	0.25	FALSE	FALSE	FALSE	FALSE	FALSE
CNVblock__BAND__1p11.2_gain	CNVblock__	FALSE					0.0270783	0.0270783	142	TRUE			0.86632	0.913538	fisher	0.478814	0.795386	0.169922	1.18521	0.429436	0.76665	0.195092	1.21542	0.05	0.25	0.05	0.25	0.05	0.25	FALSE	FALSE	FALSE	FALSE	FALSE
CNVblock__BAND__1p12_gain	CNVblock__	FALSE					-0.0315691	0.0315691	142	TRUE			0.734618	0.903822	fisher	0.989311	0.994785	-0.00329253	0.996713	0.964759	0.994266	0.0111317	1.01119	0.05	0.25	0.05	0.25	0.05	0.25	FALSE	FALSE	FALSE	FALSE	FALSE
CNVblock__BAND__1p13.1_gain	CNVblock__	FALSE					-0.0504484	0.0504484	142	TRUE			0.593347	0.868784	fisher	0.904038	0.964931	-0.0315359	0.968956	0.942661	0.983806	-0.0192583	0.980926	0.05	0.25	0.05	0.25	0.05	0.25	FALSE	FALSE	FALSE	FALSE	FALSE
CNVblock__BAND__1p13.2_gain	CNVblock__	FALSE					-0.114326	0.114326	142	TRUE			0.200399	0.622416	fisher	0.401775	0.761621	-0.234051	0.791321	0.439982	0.770188	-0.222945	0.800158	0.05	0.25	0.05	0.25	0.05	0.25	FALSE	FALSE	FALSE	FALSE	FALSE
CNVblock__BAND__1p13.3_gain	CNVblock__	FALSE					-0.116436	0.116436	142	TRUE			0.193686	0.611154	fisher	0.279911	0.729604	-0.307828	0.735042	0.309376	0.72993	-0.299864	0.740919	0.05	0.25	0.05	0.25	0.05	0.25	FALSE	FALSE	FALSE	FALSE	FALSE
CNVblock__BAND__1p21.1_gain	CNVblock__	FALSE					-0.0251048	0.0251048	142	TRUE			0.84501	0.913538	fisher	0.844244	0.943502	-0.0560157	0.945524	0.847205	0.940903	-0.0569348	0.944656	0.05	0.25	0.05	0.25	0.05	0.25	FALSE	FALSE	FALSE	FALSE	FALSE
CNVblock__BAND__1p21.2_gain	CNVblock__	FALSE					-0.058113	0.058113	142	TRUE			0.557381	0.868784	fisher	0.587386	0.828466	-0.158334	0.853565	0.584988	0.827903	-0.165357	0.847591	0.05	0.25	0.05	0.25	0.05	0.25	FALSE	FALSE	FALSE	FALSE	FALSE
CNVblock__BAND__1p21.3_gain	CNVblock__	FALSE					-0.106341	0.106341	142	TRUE			0.244621	0.658979	fisher	0.221783	0.677471	-0.365403	0.693917	0.230835	0.67533	-0.370221	0.690582	0.05	0.25	0.05	0.25	0.05	0.25	FALSE	FALSE	FALSE	FALSE	FALSE
CNVblock__BAND__1p22.1_gain	CNVblock__	FALSE					-0.138822	0.138822	142	TRUE			0.112426	0.455146	fisher	0.132796	0.565419	-0.404893	0.667048	0.127616	0.547843	-0.421922	0.655785	0.05	0.25	0.05	0.25	0.05	0.25	FALSE	FALSE	FALSE	FALSE	FALSE
CNVblock__BAND__1p22.2_gain	CNVblock__	FALSE					-0.0922176	0.0922176	142	TRUE			0.297698	0.718162	fisher	0.367579	0.75215	-0.23259	0.792478	0.39954	0.75933	-0.223035	0.800087	0.05	0.25	0.05	0.25	0.05	0.25	FALSE	FALSE	FALSE	FALSE	FALSE
CNVblock__BAND__1p22.3_gain	CNVblock__	FALSE					-0.0792669	0.0792669	142	TRUE			0.378585	0.766853	fisher	0.348952	0.749454	-0.244676	0.782958	0.376234	0.751714	-0.237412	0.788666	0.05	0.25	0.05	0.25	0.05	0.25	FALSE	FALSE	FALSE	FALSE	FALSE
CNVblock__BAND__1p31.1_gain	CNVblock__	FALSE					-0.0251048	0.0251048	142	TRUE			0.84501	0.913538	fisher	0.585598	0.82788	-0.155336	0.856128	0.589411	0.829843	-0.159597	0.852488	0.05	0.25	0.05	0.25	0.05	0.25	FALSE	FALSE	FALSE	FALSE	FALSE
CNVblock__BAND__1p31.2_gain	CNVblock__	FALSE					-0.0251048	0.0251048	142	TRUE			0.84501	0.913538	fisher	0.531714	0.809774	-0.178207	0.83677	0.536186	0.808276	-0.182958	0.832803	0.05	0.25	0.05	0.25	0.05	0.25	FALSE	FALSE	FALSE	FALSE	FALSE
CNVblock__BAND__1p31.3_gain	CNVblock__	FALSE					-0.0805478	0.0805478	142	TRUE			0.373243	0.761878	fisher	0.311732	0.745581	-0.267958	0.76494	0.334985	0.743645	-0.262381	0.769218	0.05	0.25	0.05	0.25	0.05	0.25	FALSE	FALSE	FALSE	FALSE	FALSE
CNVblock__BAND__1p32.1_gain	CNVblock__	FALSE					-0.0603051	0.0603051	142	TRUE			0.497681	0.825482	fisher	0.456949	0.782241	-0.184146	0.831814	0.50236	0.794791	-0.170423	0.843308	0.05	0.25	0.05	0.25	0.05	0.25	FALSE	FALSE	FALSE	FALSE	FALSE
CNVblock__BAND__1p32.2_gain	CNVblock__	FALSE					-0.0349931	0.0349931	142	TRUE			0.723402	0.903822	fisher	0.844133	0.943502	-0.0506456	0.950615	0.86124	0.948129	-0.0467077	0.954366	0.05	0.25	0.05	0.25	0.05	0.25	FALSE	FALSE	FALSE	FALSE	FALSE
CNVblock__BAND__1p32.3_gain	CNVblock__	FALSE					-0.0760133	0.0760133	142	TRUE			0.391576	0.769788	fisher	0.508096	0.807353	-0.166821	0.846351	0.542888	0.81026	-0.157547	0.854237	0.05	0.25	0.05	0.25	0.05	0.25	FALSE	FALSE	FALSE	FALSE	FALSE
CNVblock__BAND__1p33_gain	CNVblock__	FALSE					-0.0854447	0.0854447	142	TRUE			0.319183	0.718162	fisher	0.53244	0.809879	-0.151144	0.859724	0.518797	0.801441	-0.160181	0.851989	0.05	0.25	0.05	0.25	0.05	0.25	FALSE	FALSE	FALSE	FALSE	FALSE
CNVblock__BAND__1p34.1_gain	CNVblock__	FALSE					-0.0845154	0.0845154	142	TRUE			0.401417	0.769788	fisher	0.454249	0.781849	-0.179904	0.835351	0.442392	0.771266	-0.189398	0.827457	0.05	0.25	0.05	0.25	0.05	0.25	FALSE	FALSE	FALSE	FALSE	FALSE
CNVblock__BAND__1p34.2_gain	CNVblock__	FALSE					-0.112072	0.112072	142	TRUE			0.239187	0.658979	fisher	0.235727	0.695942	-0.28411	0.752684	0.259658	0.703177	-0.279635	0.756059	0.05	0.25	0.05	0.25	0.05	0.25	FALSE	FALSE	FALSE	FALSE	FALSE
CNVblock__BAND__1p34.3_gain	CNVblock__	FALSE					-0.123111	0.123111	142	TRUE			0.160623	0.578243	fisher	0.146197	0.573673	-0.38486	0.680546	0.15042	0.580055	-0.391635	0.675951	0.05	0.25	0.05	0.25	0.05	0.25	FALSE	FALSE	FALSE	FALSE	FALSE
CNVblock__BAND__1p35.1_gain	CNVblock__	FALSE					-0.0910615	0.0910615	142	TRUE			0.301865	0.718162	fisher	0.27617	0.727497	-0.277293	0.757832	0.314064	0.732979	-0.261831	0.769641	0.05	0.25	0.05	0.25	0.05	0.25	FALSE	FALSE	FALSE	FALSE	FALSE
CNVblock__BAND__1p35.2_gain	CNVblock__	FALSE					-0.0638508	0.0638508	142	TRUE			0.483557	0.825482	fisher	0.377151	0.75646	-0.227602	0.796441	0.425082	0.76665	-0.210042	0.81055	0.05	0.25	0.05	0.25	0.05	0.25	FALSE	FALSE	FALSE	FALSE	FALSE
CNVblock__BAND__1p35.3_gain	CNVblock__	FALSE					-0.137072	0.137072	142	TRUE			0.116131	0.457882	fisher	0.123688	0.555774	-0.407776	0.665128	0.149166	0.578223	-0.393816	0.674478	0.05	0.25	0.05	0.25	0.05	0.25	FALSE	FALSE	FALSE	FALSE	FALSE
CNVblock__BAND__1p36.11_gain	CNVblock__	FALSE					-0.0494894	0.0494894	142	TRUE			0.59745	0.868784	fisher	0.482671	0.797052	-0.180903	0.834516	0.53752	0.809749	-0.162338	0.850154	0.05	0.25	0.05	0.25	0.05	0.25	FALSE	FALSE	FALSE	FALSE	FALSE
CNVblock__BAND__1p36.12_gain	CNVblock__	TRUE	variance_prefilter	0.171861	FALSE	0.175807				FALSE														0.05	0.25	0.05	0.25	0.05	0.25	FALSE	FALSE	FALSE	FALSE	FALSE
CNVblock__BAND__1p36.13_gain	CNVblock__	TRUE	variance_prefilter	0.150634	FALSE	0.175807				FALSE														0.05	0.25	0.05	0.25	0.05	0.25	FALSE	FALSE	FALSE	FALSE	FALSE
CNVblock__BAND__1p36.21_gain	CNVblock__	TRUE	variance_prefilter	0.12691	FALSE	0.175807				FALSE														0.05	0.25	0.05	0.25	0.05	0.25	FALSE	FALSE	FALSE	FALSE	FALSE
CNVblock__BAND__1p36.22_gain	CNVblock__	TRUE	variance_prefilter	0.150634	FALSE	0.175807				FALSE														0.05	0.25	0.05	0.25	0.05	0.25	FALSE	FALSE	FALSE	FALSE	FALSE
CNVblock__BAND__1p36.23_gain	CNVblock__	FALSE					-0.110647	0.110647	142	TRUE			0.21222	0.639082	fisher	0.146829	0.574527	-0.390449	0.676753	0.162488	0.600001	-0.385043	0.680421	0.05	0.25	0.05	0.25	0.05	0.25	FALSE	FALSE	FALSE	FALSE	FALSE
CNVblock__BAND__1p36.31_gain	CNVblock__	TRUE	variance_prefilter	0.12691	FALSE	0.175807				FALSE														0.05	0.25	0.05	0.25	0.05	0.25	FALSE	FALSE	FALSE	FALSE	FALSE
CNVblock__BAND__1p36.32_gain	CNVblock__	TRUE	variance_prefilter	0.100689	FALSE	0.175807				FALSE														0.05	0.25	0.05	0.25	0.05	0.25	FALSE	FALSE	FALSE	FALSE	FALSE
CNVblock__BAND__1p36.33_gain	CNVblock__	FALSE	corr_prefilter				0.00882094	0.00882094	142	FALSE														0.05	0.25	0.05	0.25	0.05	0.25	FALSE	FALSE	FALSE	FALSE	FALSE
CNVblock__BAND__1q21.1_gain	CNVblock__	FALSE					-0.0729677	0.0729677	142	TRUE			0.442587	0.824773	fisher	0.455135	0.781849	-0.197763	0.820564	0.586514	0.828077	-0.152846	0.858261	0.05	0.25	0.05	0.25	0.05	0.25	FALSE	FALSE	FALSE	FALSE	FALSE
CNVblock__BAND__1q21.2_gain	CNVblock__	TRUE	variance_prefilter	0.106133	FALSE	0.175807				FALSE														0.05	0.25	0.05	0.25	0.05	0.25	FALSE	FALSE	FALSE	FALSE	FALSE
CNVblock__BAND__1q21.3_gain	CNVblock__	TRUE	variance_prefilter	0.100689	FALSE	0.175807				FALSE														0.05	0.25	0.05	0.25	0.05	0.25	FALSE	FALSE	FALSE	FALSE	FALSE
CNVblock__BAND__1q22_gain	CNVblock__	TRUE	variance_prefilter	0.111477	FALSE	0.175807				FALSE														0.05	0.25	0.05	0.25	0.05	0.25	FALSE	FALSE	FALSE	FALSE	FALSE
CNVblock__BAND__1q23.1_gain	CNVblock__	TRUE	variance_prefilter	0.159425	FALSE	0.175807				FALSE														0.05	0.25	0.05	0.25	0.05	0.25	FALSE	FALSE	FALSE	FALSE	FALSE
CNVblock__BAND__1q23.2_gain	CNVblock__	TRUE	variance_prefilter	0.159425	FALSE	0.175807				FALSE														0.05	0.25	0.05	0.25	0.05	0.25	FALSE	FALSE	FALSE	FALSE	FALSE
CNVblock__BAND__1q23.3_gain	CNVblock__	TRUE	variance_prefilter	0.141444	FALSE	0.175807				FALSE														0.05	0.25	0.05	0.25	0.05	0.25	FALSE	FALSE	FALSE	FALSE	FALSE
CNVblock__BAND__1q24.1_gain	CNVblock__	TRUE	variance_prefilter	0.171861	FALSE	0.175807				FALSE														0.05	0.25	0.05	0.25	0.05	0.25	FALSE	FALSE	FALSE	FALSE	FALSE
CNVblock__BAND__1q24.2_gain	CNVblock__	TRUE	variance_prefilter	0.167815	FALSE	0.175807				FALSE														0.05	0.25	0.05	0.25	0.05	0.25	FALSE	FALSE	FALSE	FALSE	FALSE
CNVblock__BAND__1q24.3_gain	CNVblock__	FALSE					-0.106928	0.106928	142	TRUE			0.240187	0.658979	fisher	0.216157	0.669505	-0.32784	0.720478	0.315372	0.732979	-0.277396	0.757754	0.05	0.25	0.05	0.25	0.05	0.25	FALSE	FALSE	FALSE	FALSE	FALSE
CNVblock__BAND__1q25.1_gain	CNVblock__	FALSE					-0.0875649	0.0875649	142	TRUE			0.348918	0.748898	fisher	0.257842	0.710873	-0.291785	0.746929	0.355977	0.747633	-0.246363	0.781639	0.05	0.25	0.05	0.25	0.05	0.25	FALSE	FALSE	FALSE	FALSE	FALSE
CNVblock__BAND__1q25.2_gain	CNVblock__	FALSE					-0.03985	0.03985	142	TRUE			0.720582	0.903822	fisher	0.465691	0.789559	-0.183999	0.831937	0.593869	0.830097	-0.138426	0.870728	0.05	0.25	0.05	0.25	0.05	0.25	FALSE	FALSE	FALSE	FALSE	FALSE
CNVblock__BAND__1q25.3_gain	CNVblock__	FALSE					-0.0550063	0.0550063	142	TRUE			0.589463	0.868784	fisher	0.386477	0.76024	-0.218445	0.803767	0.521887	0.80187	-0.168482	0.844946	0.05	0.25	0.05	0.25	0.05	0.25	FALSE	FALSE	FALSE	FALSE	FALSE
CNVblock__BAND__1q31.1_gain	CNVblock__	FALSE					-0.0875649	0.0875649	142	TRUE			0.348918	0.748898	fisher	0.28132	0.730317	-0.277704	0.757521	0.383497	0.752721	-0.236295	0.789548	0.05	0.25	0.05	0.25	0.05	0.25	FALSE	FALSE	FALSE	FALSE	FALSE
CNVblock__BAND__1q31.2_gain	CNVblock__	FALSE					-0.148847	0.148847	142	TRUE			0.0959408	0.410731	fisher	0.0971123	0.500339	-0.414401	0.660736	0.138197	0.566276	-0.386844	0.679197	0.05	0.25	0.05	0.25	0.05	0.25	FALSE	FALSE	FALSE	FALSE	FALSE
CNVblock__BAND__1q31.3_gain	CNVblock__	FALSE					-0.115556	0.115556	142	TRUE			0.207446	0.629492	fisher	0.152161	0.582467	-0.354855	0.701275	0.206444	0.648475	-0.326212	0.721652	0.05	0.25	0.05	0.25	0.05	0.25	FALSE	FALSE	FALSE	FALSE	FALSE
CNVblock__BAND__1q32.1_gain	CNVblock__	FALSE					-0.03985	0.03985	142	TRUE			0.720582	0.903822	fisher	0.562081	0.821737	-0.146191	0.863993	0.695395	0.87451	-0.102939	0.902182	0.05	0.25	0.05	0.25	0.05	0.25	FALSE	FALSE	FALSE	FALSE	FALSE
CNVblock__BAND__1q32.2_gain	CNVblock__	FALSE					-0.0103843	0.0103843	142	TRUE			1	1	fisher	0.862042	0.949563	-0.0433983	0.95753	0.986025	0.996821	0.00453808	1.00455	0.05	0.25	0.05	0.25	0.05	0.25	FALSE	FALSE	FALSE	FALSE	FALSE
CNVblock__BAND__1q32.3_gain	CNVblock__	FALSE					-0.0548084	0.0548084	142	TRUE			0.593516	0.868784	fisher	0.577565	0.826825	-0.139027	0.870204	0.710995	0.882848	-0.0961439	0.908333	0.05	0.25	0.05	0.25	0.05	0.25	FALSE	FALSE	FALSE	FALSE	FALSE
CNVblock__BAND__1q41_gain	CNVblock__	FALSE					-0.0248746	0.0248746	142	TRUE			0.85882	0.913538	fisher	0.942497	0.977551	-0.0181879	0.981977	0.937771	0.979764	0.0202149	1.02042	0.05	0.25	0.05	0.25	0.05	0.25	FALSE	FALSE	FALSE	FALSE	FALSE
CNVblock__BAND__1q42.11_gain	CNVblock__	FALSE					-0.0885881	0.0885881	142	TRUE			0.341132	0.74021	fisher	0.320896	0.745581	-0.259482	0.771451	0.404026	0.762794	-0.227262	0.796712	0.05	0.25	0.05	0.25	0.05	0.25	FALSE	FALSE	FALSE	FALSE	FALSE
CNVblock__BAND__1q42.12_gain	CNVblock__	FALSE					-0.105347	0.105347	142	TRUE			0.248973	0.666171	fisher	0.294215	0.734869	-0.274196	0.760183	0.37302	0.751714	-0.242723	0.784489	0.05	0.25	0.05	0.25	0.05	0.25	FALSE	FALSE	FALSE	FALSE	FALSE
CNVblock__BAND__1q42.13_gain	CNVblock__	FALSE					-0.103967	0.103967	142	TRUE			0.257024	0.681746	fisher	0.287953	0.734869	-0.274157	0.760213	0.369002	0.751556	-0.240122	0.786532	0.05	0.25	0.05	0.25	0.05	0.25	FALSE	FALSE	FALSE	FALSE	FALSE
CNVblock__BAND__1q42.2_gain	CNVblock__	FALSE					-0.10172	0.10172	142	TRUE			0.271117	0.699429	fisher	0.272994	0.72513	-0.27682	0.758191	0.345161	0.745503	-0.245725	0.782137	0.05	0.25	0.05	0.25	0.05	0.25	FALSE	FALSE	FALSE	FALSE	FALSE
CNVblock__BAND__1q42.3_gain	CNVblock__	FALSE					-0.137726	0.137726	142	TRUE			0.123753	0.480454	fisher	0.161011	0.595046	-0.361553	0.696593	0.191614	0.637799	-0.344317	0.708704	0.05	0.25	0.05	0.25	0.05	0.25	FALSE	FALSE	FALSE	FALSE	FALSE
CNVblock__BAND__1q43_gain	CNVblock__	FALSE					-0.0398432	0.0398432	142	TRUE			0.723346	0.903822	fisher	0.784429	0.913241	-0.0683018	0.933979	0.858256	0.946204	-0.0453815	0.955633	0.05	0.25	0.05	0.25	0.05	0.25	FALSE	FALSE	FALSE	FALSE	FALSE
CNVblock__BAND__1q44_gain	CNVblock__	FALSE					-0.00943839	0.00943839	142	TRUE			1	1	fisher	0.862482	0.949695	0.0446269	1.04564	0.782922	0.91968	0.0723833	1.07507	0.05	0.25	0.05	0.25	0.05	0.25	FALSE	FALSE	FALSE	FALSE	FALSE
CNVblock__BAND__20p11.1_gain	CNVblock__	FALSE					0.0398756	0.0398756	142	TRUE			0.725809	0.903822	fisher	0.559649	0.821737	0.144464	1.15542	0.620917	0.840903	0.124868	1.133	0.05	0.25	0.05	0.25	0.05	0.25	FALSE	FALSE	FALSE	FALSE	FALSE
CNVblock__BAND__20p11.21_gain	CNVblock__	TRUE	variance_prefilter	0.116722	FALSE	0.175807				FALSE														0.05	0.25	0.05	0.25	0.05	0.25	FALSE	FALSE	FALSE	FALSE	FALSE
CNVblock__BAND__20p11.22_gain	CNVblock__	TRUE	variance_prefilter	0.12691	FALSE	0.175807				FALSE														0.05	0.25	0.05	0.25	0.05	0.25	FALSE	FALSE	FALSE	FALSE	FALSE
CNVblock__BAND__20p11.23_gain	CNVblock__	FALSE					0.0897684	0.0897684	142	TRUE			0.332574	0.729635	fisher	0.166836	0.604104	0.366256	1.44232	0.199765	0.64137	0.351761	1.42157	0.05	0.25	0.05	0.25	0.05	0.25	FALSE	FALSE	FALSE	FALSE	FALSE
CNVblock__BAND__20p12.1_gain	CNVblock__	FALSE					0.0409116	0.0409116	142	TRUE			0.695919	0.903822	fisher	0.562384	0.821954	0.158687	1.17197	0.639761	0.847638	0.132883	1.14212	0.05	0.25	0.05	0.25	0.05	0.25	FALSE	FALSE	FALSE	FALSE	FALSE
CNVblock__BAND__20p12.2_gain	CNVblock__	FALSE					0.0244069	0.0244069	142	TRUE			0.849167	0.913538	fisher	0.809997	0.925426	0.0646833	1.06682	0.894212	0.95809	0.0371042	1.0378	0.05	0.25	0.05	0.25	0.05	0.25	FALSE	FALSE	FALSE	FALSE	FALSE
CNVblock__BAND__20p12.3_gain	CNVblock__	TRUE	variance_prefilter	0.171861	FALSE	0.175807				FALSE														0.05	0.25	0.05	0.25	0.05	0.25	FALSE	FALSE	FALSE	FALSE	FALSE
CNVblock__BAND__20p13_gain	CNVblock__	FALSE					0.106928	0.106928	142	TRUE			0.240187	0.658979	fisher	0.167518	0.60557	0.366303	1.44239	0.195795	0.64119	0.35535	1.42668	0.05	0.25	0.05	0.25	0.05	0.25	FALSE	FALSE	FALSE	FALSE	FALSE
CNVblock__BAND__20q11.1_gain	CNVblock__	FALSE					0.0398756	0.0398756	142	TRUE			0.725809	0.903822	fisher	0.559649	0.821737	0.144464	1.15542	0.620917	0.840903	0.124868	1.133	0.05	0.25	0.05	0.25	0.05	0.25	FALSE	FALSE	FALSE	FALSE	FALSE
CNVblock__BAND__20q11.21_gain	CNVblock__	FALSE					-0.0603051	0.0603051	142	TRUE			0.497681	0.825482	fisher	0.557108	0.821556	-0.145298	0.864764	0.522407	0.802316	-0.161508	0.85086	0.05	0.25	0.05	0.25	0.05	0.25	FALSE	FALSE	FALSE	FALSE	FALSE
CNVblock__BAND__20q11.22_gain	CNVblock__	FALSE	corr_prefilter				-0.00325809	0.00325809	142	FALSE														0.05	0.25	0.05	0.25	0.05	0.25	FALSE	FALSE	FALSE	FALSE	FALSE
CNVblock__BAND__20q11.23_gain	CNVblock__	FALSE					0.0739198	0.0739198	142	TRUE			0.434114	0.818615	fisher	0.574996	0.825218	0.15076	1.16272	0.548909	0.810837	0.165709	1.18023	0.05	0.25	0.05	0.25	0.05	0.25	FALSE	FALSE	FALSE	FALSE	FALSE
CNVblock__BAND__20q12_gain	CNVblock__	TRUE	variance_prefilter	0.150634	FALSE	0.175807				FALSE														0.05	0.25	0.05	0.25	0.05	0.25	FALSE	FALSE	FALSE	FALSE	FALSE
CNVblock__BAND__20q13.11_gain	CNVblock__	TRUE	variance_prefilter	0.141444	FALSE	0.175807				FALSE														0.05	0.25	0.05	0.25	0.05	0.25	FALSE	FALSE	FALSE	FALSE	FALSE
CNVblock__BAND__20q13.12_gain	CNVblock__	FALSE					0.0714496	0.0714496	142	TRUE			0.45719	0.825482	fisher	0.322658	0.745581	0.254915	1.29035	0.296646	0.727157	0.27516	1.31674	0.05	0.25	0.05	0.25	0.05	0.25	FALSE	FALSE	FALSE	FALSE	FALSE
CNVblock__BAND__20q13.13_gain	CNVblock__	FALSE					0.0281718	0.0281718	142	TRUE			0.866778	0.913538	fisher	0.986224	0.993737	0.00413343	1.00414	0.872943	0.953969	0.0391877	1.03997	0.05	0.25	0.05	0.25	0.05	0.25	FALSE	FALSE	FALSE	FALSE	FALSE
CNVblock__BAND__20q13.2_gain	CNVblock__	FALSE					0.0993982	0.0993982	142	TRUE			0.28784	0.718162	fisher	0.516031	0.807353	0.159539	1.17297	0.437578	0.769637	0.194427	1.21461	0.05	0.25	0.05	0.25	0.05	0.25	FALSE	FALSE	FALSE	FALSE	FALSE
CNVblock__BAND__20q13.31_gain	CNVblock__	FALSE					0.14461	0.14461	142	TRUE			0.108615	0.446369	fisher	0.190771	0.637218	0.319321	1.37619	0.142198	0.571488	0.369979	1.4477	0.05	0.25	0.05	0.25	0.05	0.25	FALSE	FALSE	FALSE	FALSE	FALSE
CNVblock__BAND__20q13.32_gain	CNVblock__	FALSE					0.0696207	0.0696207	142	TRUE			0.478818	0.825482	fisher	0.755339	0.902747	0.0771283	1.08018	0.657574	0.854699	0.113291	1.11996	0.05	0.25	0.05	0.25	0.05	0.25	FALSE	FALSE	FALSE	FALSE	FALSE
CNVblock__BAND__20q13.33_gain	CNVblock__	FALSE	corr_prefilter				0.00759737	0.00759737	142	FALSE														0.05	0.25	0.05	0.25	0.05	0.25	FALSE	FALSE	FALSE	FALSE	FALSE
CNVblock__BAND__21p11.2_gain	CNVblock__	TRUE	variance_prefilter	0.0471981	FALSE	0.175807				FALSE														0.05	0.25	0.05	0.25	0.05	0.25	FALSE	FALSE	FALSE	FALSE	FALSE
CNVblock__BAND__21p12_gain	CNVblock__	TRUE	variance_prefilter	0	FALSE	0.175807				FALSE														0.05	0.25	0.05	0.25	0.05	0.25	FALSE	FALSE	FALSE	FALSE	FALSE
CNVblock__BAND__21q11.2_gain	CNVblock__	FALSE					0.0256575	0.0256575	142	TRUE			0.863411	0.913538	fisher	0.899358	0.962453	-0.0308978	0.969575	0.883885	0.954881	-0.0365313	0.964128	0.05	0.25	0.05	0.25	0.05	0.25	FALSE	FALSE	FALSE	FALSE	FALSE
CNVblock__BAND__21q21.1_gain	CNVblock__	FALSE					-0.0233029	0.0233029	142	TRUE			0.850603	0.913538	fisher	0.925366	0.971343	-0.0256297	0.974696	0.788736	0.920448	-0.0759201	0.92689	0.05	0.25	0.05	0.25	0.05	0.25	FALSE	FALSE	FALSE	FALSE	FALSE
CNVblock__BAND__21q21.2_gain	CNVblock__	FALSE	corr_prefilter				-0.00892479	0.00892479	142	FALSE														0.05	0.25	0.05	0.25	0.05	0.25	FALSE	FALSE	FALSE	FALSE	FALSE
CNVblock__BAND__21q21.3_gain	CNVblock__	FALSE					-0.0251048	0.0251048	142	TRUE			0.84501	0.913538	fisher	0.817711	0.926933	-0.0656439	0.936464	0.708959	0.881351	-0.111029	0.894913	0.05	0.25	0.05	0.25	0.05	0.25	FALSE	FALSE	FALSE	FALSE	FALSE
CNVblock__BAND__21q22.11_gain	CNVblock__	FALSE					0.0405883	0.0405883	142	TRUE			0.701202	0.903822	fisher	0.603655	0.836439	0.139726	1.14996	0.688178	0.869945	0.112759	1.11936	0.05	0.25	0.05	0.25	0.05	0.25	FALSE	FALSE	FALSE	FALSE	FALSE
CNVblock__BAND__21q22.12_gain	CNVblock__	FALSE	corr_prefilter				-0.00283313	0.00283313	142	FALSE														0.05	0.25	0.05	0.25	0.05	0.25	FALSE	FALSE	FALSE	FALSE	FALSE
CNVblock__BAND__21q22.13_gain	CNVblock__	FALSE					-0.0191071	0.0191071	142	TRUE			0.86169	0.913538	fisher	0.804025	0.921693	-0.0626157	0.939304	0.760195	0.90596	-0.0795699	0.923513	0.05	0.25	0.05	0.25	0.05	0.25	FALSE	FALSE	FALSE	FALSE	FALSE
CNVblock__BAND__21q22.2_gain	CNVblock__	FALSE					-0.021735	0.021735	142	TRUE			0.855114	0.913538	fisher	0.76066	0.905088	-0.0806641	0.922504	0.676186	0.865887	-0.115047	0.891324	0.05	0.25	0.05	0.25	0.05	0.25	FALSE	FALSE	FALSE	FALSE	FALSE
CNVblock__BAND__21q22.3_gain	CNVblock__	FALSE					0.0398432	0.0398432	142	TRUE			0.723346	0.903822	fisher	0.663737	0.863828	0.108553	1.11466	0.582451	0.827903	0.140637	1.15101	0.05	0.25	0.05	0.25	0.05	0.25	FALSE	FALSE	FALSE	FALSE	FALSE
CNVblock__BAND__22p11.2_gain	CNVblock__	TRUE	variance_prefilter	0	FALSE	0.175807				FALSE														0.05	0.25	0.05	0.25	0.05	0.25	FALSE	FALSE	FALSE	FALSE	FALSE
CNVblock__BAND__22q11.1_gain	CNVblock__	TRUE	variance_prefilter	0.146089	FALSE	0.175807				FALSE														0.05	0.25	0.05	0.25	0.05	0.25	FALSE	FALSE	FALSE	FALSE	FALSE
CNVblock__BAND__22q11.21_gain	CNVblock__	TRUE	variance_prefilter	0.150634	FALSE	0.175807				FALSE														0.05	0.25	0.05	0.25	0.05	0.25	FALSE	FALSE	FALSE	FALSE	FALSE
CNVblock__BAND__22q11.22_gain	CNVblock__	TRUE	variance_prefilter	0.141444	FALSE	0.175807				FALSE														0.05	0.25	0.05	0.25	0.05	0.25	FALSE	FALSE	FALSE	FALSE	FALSE
CNVblock__BAND__22q11.23_gain	CNVblock__	TRUE	variance_prefilter	0.146089	FALSE	0.175807				FALSE														0.05	0.25	0.05	0.25	0.05	0.25	FALSE	FALSE	FALSE	FALSE	FALSE
CNVblock__BAND__22q12.1_gain	CNVblock__	TRUE	variance_prefilter	0.121866	FALSE	0.175807				FALSE														0.05	0.25	0.05	0.25	0.05	0.25	FALSE	FALSE	FALSE	FALSE	FALSE
CNVblock__BAND__22q12.2_gain	CNVblock__	FALSE					0.0247315	0.0247315	142	TRUE			0.857287	0.913538	fisher	0.913759	0.967551	0.0276102	1.02799	0.826896	0.93254	0.0562995	1.05791	0.05	0.25	0.05	0.25	0.05	0.25	FALSE	FALSE	FALSE	FALSE	FALSE
CNVblock__BAND__22q12.3_gain	CNVblock__	FALSE					-0.0251048	0.0251048	142	TRUE			0.84501	0.913538	fisher	0.532262	0.809879	-0.178025	0.836922	0.593056	0.830097	-0.153495	0.857705	0.05	0.25	0.05	0.25	0.05	0.25	FALSE	FALSE	FALSE	FALSE	FALSE
CNVblock__BAND__22q13.1_gain	CNVblock__	FALSE					-0.0462782	0.0462782	142	TRUE			0.609914	0.868784	fisher	0.325752	0.745581	-0.24354	0.783848	0.298889	0.72993	-0.262954	0.768777	0.05	0.25	0.05	0.25	0.05	0.25	FALSE	FALSE	FALSE	FALSE	FALSE
CNVblock__BAND__22q13.2_gain	CNVblock__	FALSE					-0.0900049	0.0900049	142	TRUE			0.305578	0.718162	fisher	0.137786	0.570845	-0.374576	0.687581	0.147896	0.576085	-0.368313	0.6919	0.05	0.25	0.05	0.25	0.05	0.25	FALSE	FALSE	FALSE	FALSE	FALSE
CNVblock__BAND__22q13.31_gain	CNVblock__	TRUE	variance_prefilter	0.1367	FALSE	0.175807				FALSE														0.05	0.25	0.05	0.25	0.05	0.25	FALSE	FALSE	FALSE	FALSE	FALSE
CNVblock__BAND__22q13.32_gain	CNVblock__	TRUE	variance_prefilter	0.0837579	FALSE	0.175807				FALSE														0.05	0.25	0.05	0.25	0.05	0.25	FALSE	FALSE	FALSE	FALSE	FALSE
CNVblock__BAND__22q13.33_gain	CNVblock__	FALSE					-0.0397742	0.0397742	142	TRUE			0.70392	0.903822	fisher	0.444788	0.777998	-0.213272	0.807937	0.477945	0.783707	-0.199271	0.819328	0.05	0.25	0.05	0.25	0.05	0.25	FALSE	FALSE	FALSE	FALSE	FALSE
CNVblock__BAND__2p11.1_gain	CNVblock__	FALSE					-0.0660928	0.0660928	142	TRUE			0.473725	0.825482	fisher	0.558441	0.821737	-0.155099	0.85633	0.456389	0.772537	-0.203806	0.815621	0.05	0.25	0.05	0.25	0.05	0.25	FALSE	FALSE	FALSE	FALSE	FALSE
CNVblock__BAND__2p11.2_gain	CNVblock__	FALSE					-0.0321737	0.0321737	142	TRUE			0.732893	0.903822	fisher	0.899601	0.962453	-0.0312768	0.969207	0.823284	0.931622	-0.0566208	0.944952	0.05	0.25	0.05	0.25	0.05	0.25	FALSE	FALSE	FALSE	FALSE	FALSE
CNVblock__BAND__2p12_gain	CNVblock__	FALSE					-0.0367013	0.0367013	142	TRUE			0.716813	0.903822	fisher	0.620336	0.844724	-0.13161	0.876683	0.532961	0.806667	-0.169933	0.843721	0.05	0.25	0.05	0.25	0.05	0.25	FALSE	FALSE	FALSE	FALSE	FALSE
CNVblock__BAND__2p13.1_gain	CNVblock__	FALSE					-0.032815	0.032815	142	TRUE			0.730925	0.903822	fisher	0.666586	0.86549	-0.108033	0.897598	0.481022	0.783719	-0.18313	0.83266	0.05	0.25	0.05	0.25	0.05	0.25	FALSE	FALSE	FALSE	FALSE	FALSE
CNVblock__BAND__2p13.2_gain	CNVblock__	FALSE					-0.0179816	0.0179816	142	TRUE			0.864018	0.913538	fisher	0.77103	0.909055	-0.0723665	0.93019	0.577189	0.827903	-0.143514	0.866309	0.05	0.25	0.05	0.25	0.05	0.25	FALSE	FALSE	FALSE	FALSE	FALSE
CNVblock__BAND__2p13.3_gain	CNVblock__	FALSE					-0.0589148	0.0589148	142	TRUE			0.502367	0.825482	fisher	0.567623	0.822175	-0.140101	0.86927	0.426406	0.76665	-0.20037	0.818428	0.05	0.25	0.05	0.25	0.05	0.25	FALSE	FALSE	FALSE	FALSE	FALSE
CNVblock__BAND__2p14_gain	CNVblock__	FALSE					-0.0998412	0.0998412	142	TRUE			0.244477	0.658979	fisher	0.271437	0.722623	-0.268021	0.764892	0.185187	0.628162	-0.332331	0.71725	0.05	0.25	0.05	0.25	0.05	0.25	FALSE	FALSE	FALSE	FALSE	FALSE
CNVblock__BAND__2p15_gain	CNVblock__	FALSE					-0.227055	0.227055	142	TRUE			0.00997752	0.40267	fisher	0.0141188	0.254004	-0.588501	0.555159	0.00673787	0.17599	-0.672362	0.510502	0.05	0.25	0.05	0.25	0.05	0.25	FALSE	FALSE	TRUE	FALSE	TRUE
CNVblock__BAND__2p16.1_gain	CNVblock__	FALSE					-0.0980938	0.0980938	142	TRUE			0.313468	0.718162	fisher	0.290959	0.734869	-0.253804	0.775844	0.261563	0.706458	-0.27753	0.757653	0.05	0.25	0.05	0.25	0.05	0.25	FALSE	FALSE	FALSE	FALSE	FALSE
CNVblock__BAND__2p16.2_gain	CNVblock__	FALSE					-0.0702381	0.0702381	142	TRUE			0.502068	0.825482	fisher	0.5091	0.807353	-0.158516	0.853409	0.473863	0.783707	-0.176491	0.838206	0.05	0.25	0.05	0.25	0.05	0.25	FALSE	FALSE	FALSE	FALSE	FALSE
CNVblock__BAND__2p16.3_gain	CNVblock__	FALSE					-0.0854447	0.0854447	142	TRUE			0.319183	0.718162	fisher	0.432218	0.773476	-0.189929	0.827018	0.397409	0.757197	-0.20944	0.811038	0.05	0.25	0.05	0.25	0.05	0.25	FALSE	FALSE	FALSE	FALSE	FALSE
CNVblock__BAND__2p21_gain	CNVblock__	FALSE					-0.140859	0.140859	142	TRUE			0.130591	0.494871	fisher	0.121398	0.550139	-0.374401	0.687701	0.103565	0.494438	-0.403907	0.667706	0.05	0.25	0.05	0.25	0.05	0.25	FALSE	FALSE	FALSE	FALSE	FALSE
CNVblock__BAND__2p22.1_gain	CNVblock__	FALSE					-0.112335	0.112335	142	TRUE			0.239733	0.658979	fisher	0.0891656	0.480028	-0.40874	0.664487	0.0843487	0.464809	-0.424758	0.653928	0.05	0.25	0.05	0.25	0.05	0.25	FALSE	FALSE	FALSE	FALSE	FALSE
CNVblock__BAND__2p22.2_gain	CNVblock__	FALSE					-0.126587	0.126587	142	TRUE			0.179094	0.595977	fisher	0.0672425	0.43402	-0.441372	0.643153	0.0626125	0.414924	-0.459414	0.631653	0.05	0.25	0.05	0.25	0.05	0.25	FALSE	FALSE	FALSE	FALSE	FALSE
CNVblock__BAND__2p22.3_gain	CNVblock__	FALSE					-0.0567629	0.0567629	142	TRUE			0.507588	0.825482	fisher	0.40818	0.761621	-0.198723	0.819777	0.381746	0.751939	-0.215131	0.806436	0.05	0.25	0.05	0.25	0.05	0.25	FALSE	FALSE	FALSE	FALSE	FALSE
CNVblock__BAND__2p23.1_gain	CNVblock__	FALSE					-0.0321737	0.0321737	142	TRUE			0.732893	0.903822	fisher	0.728797	0.892988	-0.086057	0.917542	0.650164	0.852077	-0.115544	0.890881	0.05	0.25	0.05	0.25	0.05	0.25	FALSE	FALSE	FALSE	FALSE	FALSE
CNVblock__BAND__2p23.2_gain	CNVblock__	FALSE					-0.0834598	0.0834598	142	TRUE			0.398492	0.769788	fisher	0.350329	0.749454	-0.223696	0.799558	0.325788	0.738262	-0.242406	0.784738	0.05	0.25	0.05	0.25	0.05	0.25	FALSE	FALSE	FALSE	FALSE	FALSE
CNVblock__BAND__2p23.3_gain	CNVblock__	FALSE					-0.0978523	0.0978523	142	TRUE			0.312718	0.718162	fisher	0.19136	0.63815	-0.312676	0.731487	0.172813	0.61532	-0.335523	0.714964	0.05	0.25	0.05	0.25	0.05	0.25	FALSE	FALSE	FALSE	FALSE	FALSE
CNVblock__BAND__2p24.1_gain	CNVblock__	FALSE					0.00975053	0.00975053	142	TRUE			1	1	fisher	0.718417	0.889134	-0.0919586	0.912143	0.692353	0.873055	-0.103859	0.901352	0.05	0.25	0.05	0.25	0.05	0.25	FALSE	FALSE	FALSE	FALSE	FALSE
CNVblock__BAND__2p24.2_gain	CNVblock__	FALSE					0.00975053	0.00975053	142	TRUE			1	1	fisher	0.894866	0.96133	-0.0337223	0.96684	0.865694	0.949235	-0.0444185	0.956554	0.05	0.25	0.05	0.25	0.05	0.25	FALSE	FALSE	FALSE	FALSE	FALSE
CNVblock__BAND__2p24.3_gain	CNVblock__	FALSE					-0.0504484	0.0504484	142	TRUE			0.593347	0.868784	fisher	0.497468	0.802036	-0.177648	0.837237	0.465079	0.779411	-0.196918	0.821258	0.05	0.25	0.05	0.25	0.05	0.25	FALSE	FALSE	FALSE	FALSE	FALSE
CNVblock__BAND__2p25.1_gain	CNVblock__	FALSE					-0.0890411	0.0890411	142	TRUE			0.308854	0.718162	fisher	0.290973	0.734869	-0.264077	0.767914	0.210821	0.653816	-0.325221	0.722368	0.05	0.25	0.05	0.25	0.05	0.25	FALSE	FALSE	FALSE	FALSE	FALSE
CNVblock__BAND__2p25.2_gain	CNVblock__	FALSE	corr_prefilter				-0.00459058	0.00459058	142	FALSE														0.05	0.25	0.05	0.25	0.05	0.25	FALSE	FALSE	FALSE	FALSE	FALSE
CNVblock__BAND__2p25.3_gain	CNVblock__	FALSE	corr_prefilter				0.00882094	0.00882094	142	FALSE														0.05	0.25	0.05	0.25	0.05	0.25	FALSE	FALSE	FALSE	FALSE	FALSE
CNVblock__BAND__2q11.1_gain	CNVblock__	FALSE					-0.035818	0.035818	142	TRUE			0.720283	0.903822	fisher	0.841243	0.941442	-0.0523155	0.949029	0.727394	0.89064	-0.0938963	0.910377	0.05	0.25	0.05	0.25	0.05	0.25	FALSE	FALSE	FALSE	FALSE	FALSE
CNVblock__BAND__2q11.2_gain	CNVblock__	FALSE					-0.101789	0.101789	142	TRUE			0.26168	0.681746	fisher	0.30935	0.74308	-0.289775	0.748432	0.228984	0.674324	-0.355922	0.700527	0.05	0.25	0.05	0.25	0.05	0.25	FALSE	FALSE	FALSE	FALSE	FALSE
CNVblock__BAND__2q12.1_gain	CNVblock__	TRUE	variance_prefilter	0.16367	FALSE	0.175807				FALSE														0.05	0.25	0.05	0.25	0.05	0.25	FALSE	FALSE	FALSE	FALSE	FALSE
CNVblock__BAND__2q12.2_gain	CNVblock__	TRUE	variance_prefilter	0.167815	FALSE	0.175807				FALSE														0.05	0.25	0.05	0.25	0.05	0.25	FALSE	FALSE	FALSE	FALSE	FALSE
CNVblock__BAND__2q12.3_gain	CNVblock__	TRUE	variance_prefilter	0.159425	FALSE	0.175807				FALSE														0.05	0.25	0.05	0.25	0.05	0.25	FALSE	FALSE	FALSE	FALSE	FALSE
CNVblock__BAND__2q13_gain	CNVblock__	TRUE	variance_prefilter	0.16367	FALSE	0.175807				FALSE														0.05	0.25	0.05	0.25	0.05	0.25	FALSE	FALSE	FALSE	FALSE	FALSE
CNVblock__BAND__2q14.1_gain	CNVblock__	TRUE	variance_prefilter	0.167815	FALSE	0.175807				FALSE														0.05	0.25	0.05	0.25	0.05	0.25	FALSE	FALSE	FALSE	FALSE	FALSE
CNVblock__BAND__2q14.2_gain	CNVblock__	TRUE	variance_prefilter	0.159425	FALSE	0.175807				FALSE														0.05	0.25	0.05	0.25	0.05	0.25	FALSE	FALSE	FALSE	FALSE	FALSE
CNVblock__BAND__2q14.3_gain	CNVblock__	TRUE	variance_prefilter	0.150634	FALSE	0.175807				FALSE														0.05	0.25	0.05	0.25	0.05	0.25	FALSE	FALSE	FALSE	FALSE	FALSE
CNVblock__BAND__2q21.1_gain	CNVblock__	TRUE	variance_prefilter	0.146089	FALSE	0.175807				FALSE														0.05	0.25	0.05	0.25	0.05	0.25	FALSE	FALSE	FALSE	FALSE	FALSE
CNVblock__BAND__2q21.2_gain	CNVblock__	TRUE	variance_prefilter	0.1367	FALSE	0.175807				FALSE														0.05	0.25	0.05	0.25	0.05	0.25	FALSE	FALSE	FALSE	FALSE	FALSE
CNVblock__BAND__2q21.3_gain	CNVblock__	TRUE	variance_prefilter	0.141444	FALSE	0.175807				FALSE														0.05	0.25	0.05	0.25	0.05	0.25	FALSE	FALSE	FALSE	FALSE	FALSE
CNVblock__BAND__2q22.1_gain	CNVblock__	TRUE	variance_prefilter	0.141444	FALSE	0.175807				FALSE														0.05	0.25	0.05	0.25	0.05	0.25	FALSE	FALSE	FALSE	FALSE	FALSE
CNVblock__BAND__2q22.2_gain	CNVblock__	TRUE	variance_prefilter	0.16367	FALSE	0.175807				FALSE														0.05	0.25	0.05	0.25	0.05	0.25	FALSE	FALSE	FALSE	FALSE	FALSE
CNVblock__BAND__2q22.3_gain	CNVblock__	TRUE	variance_prefilter	0.171861	FALSE	0.175807				FALSE														0.05	0.25	0.05	0.25	0.05	0.25	FALSE	FALSE	FALSE	FALSE	FALSE
CNVblock__BAND__2q23.1_gain	CNVblock__	FALSE					0.0570835	0.0570835	142	TRUE			0.56131	0.868784	fisher	0.445874	0.778616	0.205275	1.22786	0.563752	0.818695	0.160789	1.17444	0.05	0.25	0.05	0.25	0.05	0.25	FALSE	FALSE	FALSE	FALSE	FALSE
CNVblock__BAND__2q23.2_gain	CNVblock__	FALSE					0.0577763	0.0577763	142	TRUE			0.553691	0.868784	fisher	0.428453	0.771476	0.21687	1.24218	0.551861	0.813817	0.168746	1.18382	0.05	0.25	0.05	0.25	0.05	0.25	FALSE	FALSE	FALSE	FALSE	FALSE
CNVblock__BAND__2q23.3_gain	CNVblock__	FALSE	corr_prefilter				0.00820886	0.00820886	142	FALSE														0.05	0.25	0.05	0.25	0.05	0.25	FALSE	FALSE	FALSE	FALSE	FALSE
CNVblock__BAND__2q24.1_gain	CNVblock__	FALSE	corr_prefilter				-0.00711187	0.00711187	142	FALSE														0.05	0.25	0.05	0.25	0.05	0.25	FALSE	FALSE	FALSE	FALSE	FALSE
CNVblock__BAND__2q24.2_gain	CNVblock__	FALSE	corr_prefilter				-0.00604493	0.00604493	142	FALSE														0.05	0.25	0.05	0.25	0.05	0.25	FALSE	FALSE	FALSE	FALSE	FALSE
CNVblock__BAND__2q24.3_gain	CNVblock__	FALSE	corr_prefilter				-0.00604493	0.00604493	142	FALSE														0.05	0.25	0.05	0.25	0.05	0.25	FALSE	FALSE	FALSE	FALSE	FALSE
CNVblock__BAND__2q31.1_gain	CNVblock__	FALSE	corr_prefilter				-0.00505924	0.00505924	142	FALSE														0.05	0.25	0.05	0.25	0.05	0.25	FALSE	FALSE	FALSE	FALSE	FALSE
CNVblock__BAND__2q31.2_gain	CNVblock__	FALSE					-0.109044	0.109044	142	TRUE			0.217379	0.649675	fisher	0.390761	0.760887	-0.227324	0.796662	0.330821	0.740692	-0.267684	0.765149	0.05	0.25	0.05	0.25	0.05	0.25	FALSE	FALSE	FALSE	FALSE	FALSE
CNVblock__BAND__2q31.3_gain	CNVblock__	FALSE					-0.109044	0.109044	142	TRUE			0.217379	0.649675	fisher	0.390761	0.760887	-0.227324	0.796662	0.330821	0.740692	-0.267684	0.765149	0.05	0.25	0.05	0.25	0.05	0.25	FALSE	FALSE	FALSE	FALSE	FALSE
CNVblock__BAND__2q32.1_gain	CNVblock__	FALSE					-0.0485984	0.0485984	142	TRUE			0.601131	0.868784	fisher	0.740673	0.897218	-0.0843703	0.919091	0.670748	0.863761	-0.112791	0.893337	0.05	0.25	0.05	0.25	0.05	0.25	FALSE	FALSE	FALSE	FALSE	FALSE
CNVblock__BAND__2q32.2_gain	CNVblock__	FALSE					-0.0334961	0.0334961	142	TRUE			0.7287	0.903822	fisher	0.808109	0.92429	-0.0612619	0.940577	0.712913	0.883458	-0.0958466	0.908603	0.05	0.25	0.05	0.25	0.05	0.25	FALSE	FALSE	FALSE	FALSE	FALSE
CNVblock__BAND__2q32.3_gain	CNVblock__	FALSE					0.024516	0.024516	142	TRUE			0.853665	0.913538	fisher	0.674203	0.869005	0.109916	1.11618	0.765476	0.908654	0.0802777	1.08359	0.05	0.25	0.05	0.25	0.05	0.25	FALSE	FALSE	FALSE	FALSE	FALSE
CNVblock__BAND__2q33.1_gain	CNVblock__	FALSE					0.0721493	0.0721493	142	TRUE			0.450253	0.825482	fisher	0.378153	0.756612	0.23026	1.25893	0.421263	0.76665	0.217828	1.24337	0.05	0.25	0.05	0.25	0.05	0.25	FALSE	FALSE	FALSE	FALSE	FALSE
CNVblock__BAND__2q33.2_gain	CNVblock__	FALSE					0.0548084	0.0548084	142	TRUE			0.593516	0.868784	fisher	0.531524	0.809628	0.156194	1.16905	0.625226	0.843326	0.125258	1.13344	0.05	0.25	0.05	0.25	0.05	0.25	FALSE	FALSE	FALSE	FALSE	FALSE
CNVblock__BAND__2q33.3_gain	CNVblock__	TRUE	variance_prefilter	0.16367	FALSE	0.175807				FALSE														0.05	0.25	0.05	0.25	0.05	0.25	FALSE	FALSE	FALSE	FALSE	FALSE
CNVblock__BAND__2q34_gain	CNVblock__	TRUE	variance_prefilter	0.150634	FALSE	0.175807				FALSE														0.05	0.25	0.05	0.25	0.05	0.25	FALSE	FALSE	FALSE	FALSE	FALSE
CNVblock__BAND__2q35_gain	CNVblock__	TRUE	variance_prefilter	0.146089	FALSE	0.175807				FALSE														0.05	0.25	0.05	0.25	0.05	0.25	FALSE	FALSE	FALSE	FALSE	FALSE
CNVblock__BAND__2q36.1_gain	CNVblock__	TRUE	variance_prefilter	0.131855	FALSE	0.175807				FALSE														0.05	0.25	0.05	0.25	0.05	0.25	FALSE	FALSE	FALSE	FALSE	FALSE
CNVblock__BAND__2q36.2_gain	CNVblock__	TRUE	variance_prefilter	0.1367	FALSE	0.175807				FALSE														0.05	0.25	0.05	0.25	0.05	0.25	FALSE	FALSE	FALSE	FALSE	FALSE
CNVblock__BAND__2q36.3_gain	CNVblock__	TRUE	variance_prefilter	0.1367	FALSE	0.175807				FALSE														0.05	0.25	0.05	0.25	0.05	0.25	FALSE	FALSE	FALSE	FALSE	FALSE
CNVblock__BAND__2q37.1_gain	CNVblock__	TRUE	variance_prefilter	0.159425	FALSE	0.175807				FALSE														0.05	0.25	0.05	0.25	0.05	0.25	FALSE	FALSE	FALSE	FALSE	FALSE
CNVblock__BAND__2q37.2_gain	CNVblock__	TRUE	variance_prefilter	0.116722	FALSE	0.175807				FALSE														0.05	0.25	0.05	0.25	0.05	0.25	FALSE	FALSE	FALSE	FALSE	FALSE
CNVblock__BAND__2q37.3_gain	CNVblock__	TRUE	variance_prefilter	0.100689	FALSE	0.175807				FALSE														0.05	0.25	0.05	0.25	0.05	0.25	FALSE	FALSE	FALSE	FALSE	FALSE
CNVblock__BAND__3p11.1_gain	CNVblock__	TRUE	variance_prefilter	0.167815	FALSE	0.175807				FALSE														0.05	0.25	0.05	0.25	0.05	0.25	FALSE	FALSE	FALSE	FALSE	FALSE
CNVblock__BAND__3p11.2_gain	CNVblock__	TRUE	variance_prefilter	0.159425	FALSE	0.175807				FALSE														0.05	0.25	0.05	0.25	0.05	0.25	FALSE	FALSE	FALSE	FALSE	FALSE
CNVblock__BAND__3p12.1_gain	CNVblock__	TRUE	variance_prefilter	0.141444	FALSE	0.175807				FALSE														0.05	0.25	0.05	0.25	0.05	0.25	FALSE	FALSE	FALSE	FALSE	FALSE
CNVblock__BAND__3p12.2_gain	CNVblock__	TRUE	variance_prefilter	0.131855	FALSE	0.175807				FALSE														0.05	0.25	0.05	0.25	0.05	0.25	FALSE	FALSE	FALSE	FALSE	FALSE
CNVblock__BAND__3p12.3_gain	CNVblock__	TRUE	variance_prefilter	0.121866	FALSE	0.175807				FALSE														0.05	0.25	0.05	0.25	0.05	0.25	FALSE	FALSE	FALSE	FALSE	FALSE
CNVblock__BAND__3p13_gain	CNVblock__	TRUE	variance_prefilter	0.131855	FALSE	0.175807				FALSE														0.05	0.25	0.05	0.25	0.05	0.25	FALSE	FALSE	FALSE	FALSE	FALSE
CNVblock__BAND__3p14.1_gain	CNVblock__	TRUE	variance_prefilter	0.106133	FALSE	0.175807				FALSE														0.05	0.25	0.05	0.25	0.05	0.25	FALSE	FALSE	FALSE	FALSE	FALSE
CNVblock__BAND__3p14.2_gain	CNVblock__	TRUE	variance_prefilter	0.0659275	FALSE	0.175807				FALSE														0.05	0.25	0.05	0.25	0.05	0.25	FALSE	FALSE	FALSE	FALSE	FALSE
CNVblock__BAND__3p14.3_gain	CNVblock__	TRUE	variance_prefilter	0.100689	FALSE	0.175807				FALSE														0.05	0.25	0.05	0.25	0.05	0.25	FALSE	FALSE	FALSE	FALSE	FALSE
CNVblock__BAND__3p21.1_gain	CNVblock__	TRUE	variance_prefilter	0.0895015	FALSE	0.175807				FALSE														0.05	0.25	0.05	0.25	0.05	0.25	FALSE	FALSE	FALSE	FALSE	FALSE
CNVblock__BAND__3p21.2_gain	CNVblock__	TRUE	variance_prefilter	0.0895015	FALSE	0.175807				FALSE														0.05	0.25	0.05	0.25	0.05	0.25	FALSE	FALSE	FALSE	FALSE	FALSE
CNVblock__BAND__3p21.31_gain	CNVblock__	TRUE	variance_prefilter	0.100689	FALSE	0.175807				FALSE														0.05	0.25	0.05	0.25	0.05	0.25	FALSE	FALSE	FALSE	FALSE	FALSE
CNVblock__BAND__3p21.33_gain	CNVblock__	TRUE	variance_prefilter	0.121866	FALSE	0.175807				FALSE														0.05	0.25	0.05	0.25	0.05	0.25	FALSE	FALSE	FALSE	FALSE	FALSE
CNVblock__BAND__3p22.1_gain	CNVblock__	TRUE	variance_prefilter	0.131855	FALSE	0.175807				FALSE														0.05	0.25	0.05	0.25	0.05	0.25	FALSE	FALSE	FALSE	FALSE	FALSE
CNVblock__BAND__3p22.2_gain	CNVblock__	TRUE	variance_prefilter	0.146089	FALSE	0.175807				FALSE														0.05	0.25	0.05	0.25	0.05	0.25	FALSE	FALSE	FALSE	FALSE	FALSE
CNVblock__BAND__3p22.3_gain	CNVblock__	TRUE	variance_prefilter	0.155079	FALSE	0.175807				FALSE														0.05	0.25	0.05	0.25	0.05	0.25	FALSE	FALSE	FALSE	FALSE	FALSE
CNVblock__BAND__3p23_gain	CNVblock__	TRUE	variance_prefilter	0.159425	FALSE	0.175807				FALSE														0.05	0.25	0.05	0.25	0.05	0.25	FALSE	FALSE	FALSE	FALSE	FALSE
CNVblock__BAND__3p24.1_gain	CNVblock__	TRUE	variance_prefilter	0.146089	FALSE	0.175807				FALSE														0.05	0.25	0.05	0.25	0.05	0.25	FALSE	FALSE	FALSE	FALSE	FALSE
CNVblock__BAND__3p24.2_gain	CNVblock__	TRUE	variance_prefilter	0.150634	FALSE	0.175807				FALSE														0.05	0.25	0.05	0.25	0.05	0.25	FALSE	FALSE	FALSE	FALSE	FALSE
CNVblock__BAND__3p24.3_gain	CNVblock__	TRUE	variance_prefilter	0.155079	FALSE	0.175807				FALSE														0.05	0.25	0.05	0.25	0.05	0.25	FALSE	FALSE	FALSE	FALSE	FALSE
CNVblock__BAND__3p25.1_gain	CNVblock__	FALSE					-0.150572	0.150572	142	TRUE			0.0888854	0.40267	fisher	0.182796	0.624425	-0.398347	0.671429	0.235421	0.679707	-0.356993	0.699778	0.05	0.25	0.05	0.25	0.05	0.25	FALSE	FALSE	FALSE	FALSE	FALSE
CNVblock__BAND__3p25.2_gain	CNVblock__	FALSE					-0.130898	0.130898	142	TRUE			0.140229	0.518978	fisher	0.215718	0.669024	-0.352545	0.702897	0.278197	0.716988	-0.310882	0.732801	0.05	0.25	0.05	0.25	0.05	0.25	FALSE	FALSE	FALSE	FALSE	FALSE
CNVblock__BAND__3p25.3_gain	CNVblock__	FALSE					-0.116436	0.116436	142	TRUE			0.193686	0.611154	fisher	0.272513	0.724342	-0.312476	0.731633	0.346033	0.745966	-0.270163	0.763255	0.05	0.25	0.05	0.25	0.05	0.25	FALSE	FALSE	FALSE	FALSE	FALSE
CNVblock__BAND__3p26.1_gain	CNVblock__	FALSE					-0.186068	0.186068	142	TRUE			0.0338313	0.40267	fisher	0.0400352	0.348818	-0.651592	0.521215	0.0542367	0.389083	-0.613838	0.54127	0.05	0.25	0.05	0.25	0.05	0.25	FALSE	FALSE	FALSE	FALSE	FALSE
CNVblock__BAND__3p26.2_gain	CNVblock__	FALSE					-0.153688	0.153688	142	TRUE			0.0831695	0.40267	fisher	0.10025	0.507535	-0.505471	0.603221	0.132055	0.554566	-0.465654	0.627724	0.05	0.25	0.05	0.25	0.05	0.25	FALSE	FALSE	FALSE	FALSE	FALSE
CNVblock__BAND__3p26.3_gain	CNVblock__	FALSE					-0.121309	0.121309	142	TRUE			0.178517	0.595977	fisher	0.197847	0.646604	-0.385057	0.680412	0.254725	0.697227	-0.342591	0.709928	0.05	0.25	0.05	0.25	0.05	0.25	FALSE	FALSE	FALSE	FALSE	FALSE
CNVblock__BAND__3q11.1_gain	CNVblock__	FALSE					-0.0241705	0.0241705	142	TRUE			0.847959	0.913538	fisher	0.895322	0.96133	0.036877	1.03757	0.682082	0.868572	0.115928	1.12292	0.05	0.25	0.05	0.25	0.05	0.25	FALSE	FALSE	FALSE	FALSE	FALSE
CNVblock__BAND__3q11.2_gain	CNVblock__	FALSE					-0.0525988	0.0525988	142	TRUE			0.583725	0.868784	fisher	0.908746	0.965715	-0.0308837	0.969588	0.887192	0.956021	0.0385237	1.03928	0.05	0.25	0.05	0.25	0.05	0.25	FALSE	FALSE	FALSE	FALSE	FALSE
CNVblock__BAND__3q12.1_gain	CNVblock__	FALSE					-0.0819424	0.0819424	142	TRUE			0.367339	0.761878	fisher	0.590311	0.8288	-0.144904	0.865105	0.768957	0.91113	-0.0796246	0.923463	0.05	0.25	0.05	0.25	0.05	0.25	FALSE	FALSE	FALSE	FALSE	FALSE
CNVblock__BAND__3q12.2_gain	CNVblock__	FALSE					-0.0963676	0.0963676	142	TRUE			0.28223	0.718162	fisher	0.533041	0.809913	-0.167851	0.84548	0.678588	0.86734	-0.11259	0.893517	0.05	0.25	0.05	0.25	0.05	0.25	FALSE	FALSE	FALSE	FALSE	FALSE
CNVblock__BAND__3q12.3_gain	CNVblock__	FALSE					-0.0963676	0.0963676	142	TRUE			0.28223	0.718162	fisher	0.533041	0.809913	-0.167851	0.84548	0.678588	0.86734	-0.11259	0.893517	0.05	0.25	0.05	0.25	0.05	0.25	FALSE	FALSE	FALSE	FALSE	FALSE
CNVblock__BAND__3q13.11_gain	CNVblock__	FALSE					-0.140747	0.140747	142	TRUE			0.108391	0.446369	fisher	0.199474	0.650325	-0.351175	0.70386	0.222189	0.668728	-0.342593	0.709927	0.05	0.25	0.05	0.25	0.05	0.25	FALSE	FALSE	FALSE	FALSE	FALSE
CNVblock__BAND__3q13.12_gain	CNVblock__	FALSE					-0.0834625	0.0834625	142	TRUE			0.360831	0.761792	fisher	0.444725	0.777998	-0.209251	0.811191	0.486832	0.786985	-0.19523	0.822645	0.05	0.25	0.05	0.25	0.05	0.25	FALSE	FALSE	FALSE	FALSE	FALSE
CNVblock__BAND__3q13.13_gain	CNVblock__	FALSE					-0.0397742	0.0397742	142	TRUE			0.70392	0.903822	fisher	0.841884	0.941691	-0.0557091	0.945814	0.905189	0.962604	-0.0341995	0.966379	0.05	0.25	0.05	0.25	0.05	0.25	FALSE	FALSE	FALSE	FALSE	FALSE
CNVblock__BAND__3q13.2_gain	CNVblock__	FALSE					-0.0819424	0.0819424	142	TRUE			0.367339	0.761878	fisher	0.448056	0.78003	-0.20408	0.815397	0.493682	0.791244	-0.18849	0.828209	0.05	0.25	0.05	0.25	0.05	0.25	FALSE	FALSE	FALSE	FALSE	FALSE
CNVblock__BAND__3q13.31_gain	CNVblock__	FALSE					-0.112403	0.112403	142	TRUE			0.206568	0.629492	fisher	0.312334	0.745581	-0.276524	0.758416	0.345823	0.745738	-0.264487	0.767599	0.05	0.25	0.05	0.25	0.05	0.25	FALSE	FALSE	FALSE	FALSE	FALSE
CNVblock__BAND__3q13.32_gain	CNVblock__	FALSE					-0.0889294	0.0889294	142	TRUE			0.337167	0.735637	fisher	0.358691	0.75215	-0.267648	0.765177	0.390777	0.756214	-0.258094	0.772522	0.05	0.25	0.05	0.25	0.05	0.25	FALSE	FALSE	FALSE	FALSE	FALSE
CNVblock__BAND__3q13.33_gain	CNVblock__	FALSE					-0.118755	0.118755	142	TRUE			0.186402	0.60382	fisher	0.167489	0.60557	-0.402464	0.66867	0.185313	0.628162	-0.398086	0.671605	0.05	0.25	0.05	0.25	0.05	0.25	FALSE	FALSE	FALSE	FALSE	FALSE
CNVblock__BAND__3q21.1_gain	CNVblock__	FALSE					-0.106341	0.106341	142	TRUE			0.244621	0.658979	fisher	0.205827	0.657795	-0.378589	0.684827	0.225699	0.672216	-0.374746	0.687464	0.05	0.25	0.05	0.25	0.05	0.25	FALSE	FALSE	FALSE	FALSE	FALSE
CNVblock__BAND__3q21.2_gain	CNVblock__	FALSE					-0.0736561	0.0736561	142	TRUE			0.438435	0.8209	fisher	0.413627	0.765711	-0.238376	0.787907	0.430276	0.76665	-0.237112	0.788903	0.05	0.25	0.05	0.25	0.05	0.25	FALSE	FALSE	FALSE	FALSE	FALSE
CNVblock__BAND__3q21.3_gain	CNVblock__	FALSE					-0.0241705	0.0241705	142	TRUE			0.847959	0.913538	fisher	0.755886	0.902747	-0.0867311	0.916924	0.784149	0.919744	-0.0785075	0.924495	0.05	0.25	0.05	0.25	0.05	0.25	FALSE	FALSE	FALSE	FALSE	FALSE
CNVblock__BAND__3q22.1_gain	CNVblock__	FALSE					-0.0514821	0.0514821	142	TRUE			0.588786	0.868784	fisher	0.430559	0.77269	-0.208924	0.811457	0.453021	0.771531	-0.204185	0.815312	0.05	0.25	0.05	0.25	0.05	0.25	FALSE	FALSE	FALSE	FALSE	FALSE
CNVblock__BAND__3q22.2_gain	CNVblock__	FALSE					-0.0349931	0.0349931	142	TRUE			0.723402	0.903822	fisher	0.54283	0.8153	-0.156856	0.854827	0.579182	0.827903	-0.146315	0.863885	0.05	0.25	0.05	0.25	0.05	0.25	FALSE	FALSE	FALSE	FALSE	FALSE
CNVblock__BAND__3q22.3_gain	CNVblock__	FALSE					-0.032815	0.032815	142	TRUE			0.730925	0.903822	fisher	0.556326	0.821093	-0.146879	0.863399	0.597824	0.831526	-0.134874	0.873826	0.05	0.25	0.05	0.25	0.05	0.25	FALSE	FALSE	FALSE	FALSE	FALSE
CNVblock__BAND__3q23_gain	CNVblock__	FALSE					-0.0742641	0.0742641	142	TRUE			0.397971	0.769788	fisher	0.27503	0.727484	-0.27021	0.763219	0.298415	0.729439	-0.264201	0.767819	0.05	0.25	0.05	0.25	0.05	0.25	FALSE	FALSE	FALSE	FALSE	FALSE
CNVblock__BAND__3q24_gain	CNVblock__	FALSE					-0.168701	0.168701	142	TRUE			0.0643586	0.40267	fisher	0.043566	0.36076	-0.487885	0.613924	0.0524794	0.389069	-0.481046	0.618136	0.05	0.25	0.05	0.25	0.05	0.25	FALSE	FALSE	FALSE	FALSE	FALSE
CNVblock__BAND__3q25.1_gain	CNVblock__	FALSE					-0.182618	0.182618	142	TRUE			0.0425992	0.40267	fisher	0.0279164	0.30737	-0.527878	0.589855	0.0321931	0.298237	-0.526029	0.590947	0.05	0.25	0.05	0.25	0.05	0.25	FALSE	FALSE	FALSE	FALSE	FALSE
CNVblock__BAND__3q25.2_gain	CNVblock__	FALSE					-0.210927	0.210927	142	TRUE			0.0178974	0.40267	fisher	0.0153507	0.254004	-0.583715	0.557822	0.0183445	0.242774	-0.584413	0.557433	0.05	0.25	0.05	0.25	0.05	0.25	FALSE	FALSE	TRUE	FALSE	TRUE
CNVblock__BAND__3q25.31_gain	CNVblock__	FALSE					-0.268009	0.268009	142	TRUE			0.00220397	0.267093	fisher	0.00298532	0.14853	-0.717987	0.487733	0.0032318	0.132553	-0.726501	0.483598	0.05	0.25	0.05	0.25	0.05	0.25	FALSE	TRUE	TRUE	FALSE	TRUE
CNVblock__BAND__3q25.32_gain	CNVblock__	FALSE					-0.268694	0.268694	142	TRUE			0.0021122	0.267093	fisher	0.00259896	0.142072	-0.725437	0.484113	0.00279181	0.123121	-0.735501	0.479265	0.05	0.25	0.05	0.25	0.05	0.25	FALSE	TRUE	TRUE	FALSE	TRUE
CNVblock__BAND__3q25.33_gain	CNVblock__	FALSE					-0.239608	0.239608	142	TRUE			0.00657383	0.348715	fisher	0.00618393	0.184687	-0.659435	0.517144	0.00672804	0.17599	-0.66598	0.51377	0.05	0.25	0.05	0.25	0.05	0.25	FALSE	TRUE	TRUE	FALSE	TRUE
CNVblock__BAND__3q26.1_gain	CNVblock__	FALSE					-0.254095	0.254095	142	TRUE			0.00379205	0.289897	fisher	0.00962683	0.226772	-0.623767	0.535922	0.00865859	0.191209	-0.65017	0.521957	0.05	0.25	0.05	0.25	0.05	0.25	FALSE	TRUE	TRUE	FALSE	TRUE
CNVblock__BAND__3q26.2_gain	CNVblock__	FALSE					-0.285898	0.285898	142	TRUE			0.000987354	0.267093	fisher	0.00273235	0.145378	-0.718884	0.487296	0.00222603	0.110278	-0.757617	0.468782	0.05	0.25	0.05	0.25	0.05	0.25	FALSE	TRUE	TRUE	FALSE	TRUE
CNVblock__BAND__3q26.31_gain	CNVblock__	FALSE					-0.243161	0.243161	142	TRUE			0.00548153	0.333952	fisher	0.0185811	0.256634	-0.564187	0.568823	0.0169184	0.236705	-0.591051	0.553745	0.05	0.25	0.05	0.25	0.05	0.25	FALSE	FALSE	TRUE	FALSE	TRUE
CNVblock__BAND__3q26.32_gain	CNVblock__	FALSE					-0.254832	0.254832	142	TRUE			0.00363556	0.289897	fisher	0.014706	0.254004	-0.585773	0.556675	0.0132675	0.217848	-0.611647	0.542457	0.05	0.25	0.05	0.25	0.05	0.25	FALSE	FALSE	TRUE	FALSE	TRUE
CNVblock__BAND__3q26.33_gain	CNVblock__	FALSE					-0.253262	0.253262	142	TRUE			0.00402635	0.289897	fisher	0.0139951	0.254004	-0.596604	0.550679	0.0204583	0.252744	-0.580068	0.55986	0.05	0.25	0.05	0.25	0.05	0.25	FALSE	FALSE	FALSE	FALSE	FALSE
CNVblock__BAND__3q27.1_gain	CNVblock__	FALSE					-0.267276	0.267276	142	TRUE			0.00237515	0.267093	fisher	0.0127252	0.248877	-0.612113	0.542204	0.0191554	0.248594	-0.590709	0.553935	0.05	0.25	0.05	0.25	0.05	0.25	FALSE	TRUE	TRUE	FALSE	TRUE
CNVblock__BAND__3q27.2_gain	CNVblock__	FALSE					-0.26746	0.26746	142	TRUE			0.00239465	0.267093	fisher	0.0106302	0.236471	-0.632266	0.531386	0.0160604	0.229734	-0.610473	0.543094	0.05	0.25	0.05	0.25	0.05	0.25	FALSE	TRUE	TRUE	FALSE	TRUE
CNVblock__BAND__3q27.3_gain	CNVblock__	FALSE					-0.242028	0.242028	142	TRUE			0.00440527	0.290748	fisher	0.0222679	0.27791	-0.582065	0.558744	0.0285967	0.290899	-0.572289	0.564232	0.05	0.25	0.05	0.25	0.05	0.25	FALSE	FALSE	FALSE	FALSE	FALSE
CNVblock__BAND__3q28_gain	CNVblock__	FALSE					-0.185409	0.185409	142	TRUE			0.0297957	0.40267	fisher	0.094988	0.495585	-0.416851	0.659119	0.0892316	0.478206	-0.44013	0.643953	0.05	0.25	0.05	0.25	0.05	0.25	FALSE	FALSE	FALSE	FALSE	FALSE
CNVblock__BAND__3q29_gain	CNVblock__	FALSE					-0.168517	0.168517	142	TRUE			0.0627923	0.40267	fisher	0.148492	0.577797	-0.346148	0.707408	0.15979	0.597497	-0.349104	0.70532	0.05	0.25	0.05	0.25	0.05	0.25	FALSE	FALSE	FALSE	FALSE	FALSE
CNVblock__BAND__4p11_gain	CNVblock__	TRUE	variance_prefilter	0.167815	FALSE	0.175807				FALSE														0.05	0.25	0.05	0.25	0.05	0.25	FALSE	FALSE	FALSE	FALSE	FALSE
CNVblock__BAND__4p12_gain	CNVblock__	TRUE	variance_prefilter	0.121866	FALSE	0.175807				FALSE														0.05	0.25	0.05	0.25	0.05	0.25	FALSE	FALSE	FALSE	FALSE	FALSE
CNVblock__BAND__4p13_gain	CNVblock__	TRUE	variance_prefilter	0.0597842	FALSE	0.175807				FALSE														0.05	0.25	0.05	0.25	0.05	0.25	FALSE	FALSE	FALSE	FALSE	FALSE
CNVblock__BAND__4p14_gain	CNVblock__	TRUE	variance_prefilter	0.111477	FALSE	0.175807				FALSE														0.05	0.25	0.05	0.25	0.05	0.25	FALSE	FALSE	FALSE	FALSE	FALSE
CNVblock__BAND__4p15.1_gain	CNVblock__	TRUE	variance_prefilter	0.0471981	FALSE	0.175807				FALSE														0.05	0.25	0.05	0.25	0.05	0.25	FALSE	FALSE	FALSE	FALSE	FALSE
CNVblock__BAND__4p15.2_gain	CNVblock__	TRUE	variance_prefilter	0.0407552	FALSE	0.175807				FALSE														0.05	0.25	0.05	0.25	0.05	0.25	FALSE	FALSE	FALSE	FALSE	FALSE
CNVblock__BAND__4p15.31_gain	CNVblock__	TRUE	variance_prefilter	0.0342124	FALSE	0.175807				FALSE														0.05	0.25	0.05	0.25	0.05	0.25	FALSE	FALSE	FALSE	FALSE	FALSE
CNVblock__BAND__4p15.32_gain	CNVblock__	TRUE	variance_prefilter	0.0471981	FALSE	0.175807				FALSE														0.05	0.25	0.05	0.25	0.05	0.25	FALSE	FALSE	FALSE	FALSE	FALSE
CNVblock__BAND__4p15.33_gain	CNVblock__	TRUE	variance_prefilter	0.0535411	FALSE	0.175807				FALSE														0.05	0.25	0.05	0.25	0.05	0.25	FALSE	FALSE	FALSE	FALSE	FALSE
CNVblock__BAND__4p16.1_gain	CNVblock__	TRUE	variance_prefilter	0.0471981	FALSE	0.175807				FALSE														0.05	0.25	0.05	0.25	0.05	0.25	FALSE	FALSE	FALSE	FALSE	FALSE
CNVblock__BAND__4p16.2_gain	CNVblock__	TRUE	variance_prefilter	0.0342124	FALSE	0.175807				FALSE														0.05	0.25	0.05	0.25	0.05	0.25	FALSE	FALSE	FALSE	FALSE	FALSE
CNVblock__BAND__4p16.3_gain	CNVblock__	TRUE	variance_prefilter	0.0471981	FALSE	0.175807				FALSE														0.05	0.25	0.05	0.25	0.05	0.25	FALSE	FALSE	FALSE	FALSE	FALSE
CNVblock__BAND__4q12_gain	CNVblock__	FALSE					-0.0422753	0.0422753	142	TRUE			0.692736	0.903822	fisher	0.988735	0.994785	0.0041296	1.00414	0.77488	0.915079	-0.0890955	0.914758	0.05	0.25	0.05	0.25	0.05	0.25	FALSE	FALSE	FALSE	FALSE	FALSE
CNVblock__BAND__4q13.1_gain	CNVblock__	TRUE	variance_prefilter	0.141444	FALSE	0.175807				FALSE														0.05	0.25	0.05	0.25	0.05	0.25	FALSE	FALSE	FALSE	FALSE	FALSE
CNVblock__BAND__4q13.2_gain	CNVblock__	TRUE	variance_prefilter	0.159425	FALSE	0.175807				FALSE														0.05	0.25	0.05	0.25	0.05	0.25	FALSE	FALSE	FALSE	FALSE	FALSE
CNVblock__BAND__4q13.3_gain	CNVblock__	TRUE	variance_prefilter	0.16367	FALSE	0.175807				FALSE														0.05	0.25	0.05	0.25	0.05	0.25	FALSE	FALSE	FALSE	FALSE	FALSE
CNVblock__BAND__4q21.1_gain	CNVblock__	TRUE	variance_prefilter	0.171861	FALSE	0.175807				FALSE														0.05	0.25	0.05	0.25	0.05	0.25	FALSE	FALSE	FALSE	FALSE	FALSE
CNVblock__BAND__4q21.21_gain	CNVblock__	TRUE	variance_prefilter	0.150634	FALSE	0.175807				FALSE														0.05	0.25	0.05	0.25	0.05	0.25	FALSE	FALSE	FALSE	FALSE	FALSE
CNVblock__BAND__4q21.22_gain	CNVblock__	TRUE	variance_prefilter	0.141444	FALSE	0.175807				FALSE														0.05	0.25	0.05	0.25	0.05	0.25	FALSE	FALSE	FALSE	FALSE	FALSE
CNVblock__BAND__4q21.23_gain	CNVblock__	TRUE	variance_prefilter	0.131855	FALSE	0.175807				FALSE														0.05	0.25	0.05	0.25	0.05	0.25	FALSE	FALSE	FALSE	FALSE	FALSE
CNVblock__BAND__4q21.3_gain	CNVblock__	TRUE	variance_prefilter	0.131855	FALSE	0.175807				FALSE														0.05	0.25	0.05	0.25	0.05	0.25	FALSE	FALSE	FALSE	FALSE	FALSE
CNVblock__BAND__4q22.1_gain	CNVblock__	TRUE	variance_prefilter	0.141444	FALSE	0.175807				FALSE														0.05	0.25	0.05	0.25	0.05	0.25	FALSE	FALSE	FALSE	FALSE	FALSE
CNVblock__BAND__4q22.2_gain	CNVblock__	TRUE	variance_prefilter	0.121866	FALSE	0.175807				FALSE														0.05	0.25	0.05	0.25	0.05	0.25	FALSE	FALSE	FALSE	FALSE	FALSE
CNVblock__BAND__4q22.3_gain	CNVblock__	TRUE	variance_prefilter	0.121866	FALSE	0.175807				FALSE														0.05	0.25	0.05	0.25	0.05	0.25	FALSE	FALSE	FALSE	FALSE	FALSE
CNVblock__BAND__4q23_gain	CNVblock__	TRUE	variance_prefilter	0.12691	FALSE	0.175807				FALSE														0.05	0.25	0.05	0.25	0.05	0.25	FALSE	FALSE	FALSE	FALSE	FALSE
CNVblock__BAND__4q24_gain	CNVblock__	TRUE	variance_prefilter	0.131855	FALSE	0.175807				FALSE														0.05	0.25	0.05	0.25	0.05	0.25	FALSE	FALSE	FALSE	FALSE	FALSE
CNVblock__BAND__4q25_gain	CNVblock__	TRUE	variance_prefilter	0.131855	FALSE	0.175807				FALSE														0.05	0.25	0.05	0.25	0.05	0.25	FALSE	FALSE	FALSE	FALSE	FALSE
CNVblock__BAND__4q26_gain	CNVblock__	TRUE	variance_prefilter	0.1367	FALSE	0.175807				FALSE														0.05	0.25	0.05	0.25	0.05	0.25	FALSE	FALSE	FALSE	FALSE	FALSE
CNVblock__BAND__4q27_gain	CNVblock__	TRUE	variance_prefilter	0.131855	FALSE	0.175807				FALSE														0.05	0.25	0.05	0.25	0.05	0.25	FALSE	FALSE	FALSE	FALSE	FALSE
CNVblock__BAND__4q28.1_gain	CNVblock__	TRUE	variance_prefilter	0.12691	FALSE	0.175807				FALSE														0.05	0.25	0.05	0.25	0.05	0.25	FALSE	FALSE	FALSE	FALSE	FALSE
CNVblock__BAND__4q28.2_gain	CNVblock__	TRUE	variance_prefilter	0.131855	FALSE	0.175807				FALSE														0.05	0.25	0.05	0.25	0.05	0.25	FALSE	FALSE	FALSE	FALSE	FALSE
CNVblock__BAND__4q28.3_gain	CNVblock__	TRUE	variance_prefilter	0.12691	FALSE	0.175807				FALSE														0.05	0.25	0.05	0.25	0.05	0.25	FALSE	FALSE	FALSE	FALSE	FALSE
CNVblock__BAND__4q31.1_gain	CNVblock__	TRUE	variance_prefilter	0.12691	FALSE	0.175807				FALSE														0.05	0.25	0.05	0.25	0.05	0.25	FALSE	FALSE	FALSE	FALSE	FALSE
CNVblock__BAND__4q31.21_gain	CNVblock__	TRUE	variance_prefilter	0.150634	FALSE	0.175807				FALSE														0.05	0.25	0.05	0.25	0.05	0.25	FALSE	FALSE	FALSE	FALSE	FALSE
CNVblock__BAND__4q31.22_gain	CNVblock__	TRUE	variance_prefilter	0.146089	FALSE	0.175807				FALSE														0.05	0.25	0.05	0.25	0.05	0.25	FALSE	FALSE	FALSE	FALSE	FALSE
CNVblock__BAND__4q31.23_gain	CNVblock__	TRUE	variance_prefilter	0.12691	FALSE	0.175807				FALSE														0.05	0.25	0.05	0.25	0.05	0.25	FALSE	FALSE	FALSE	FALSE	FALSE
CNVblock__BAND__4q31.3_gain	CNVblock__	TRUE	variance_prefilter	0.100689	FALSE	0.175807				FALSE														0.05	0.25	0.05	0.25	0.05	0.25	FALSE	FALSE	FALSE	FALSE	FALSE
CNVblock__BAND__4q32.1_gain	CNVblock__	TRUE	variance_prefilter	0.0895015	FALSE	0.175807				FALSE														0.05	0.25	0.05	0.25	0.05	0.25	FALSE	FALSE	FALSE	FALSE	FALSE
CNVblock__BAND__4q32.2_gain	CNVblock__	TRUE	variance_prefilter	0.0779143	FALSE	0.175807				FALSE														0.05	0.25	0.05	0.25	0.05	0.25	FALSE	FALSE	FALSE	FALSE	FALSE
CNVblock__BAND__4q32.3_gain	CNVblock__	TRUE	variance_prefilter	0.0779143	FALSE	0.175807				FALSE														0.05	0.25	0.05	0.25	0.05	0.25	FALSE	FALSE	FALSE	FALSE	FALSE
CNVblock__BAND__4q33_gain	CNVblock__	TRUE	variance_prefilter	0.0719708	FALSE	0.175807				FALSE														0.05	0.25	0.05	0.25	0.05	0.25	FALSE	FALSE	FALSE	FALSE	FALSE
CNVblock__BAND__4q34.1_gain	CNVblock__	TRUE	variance_prefilter	0.0597842	FALSE	0.175807				FALSE														0.05	0.25	0.05	0.25	0.05	0.25	FALSE	FALSE	FALSE	FALSE	FALSE
CNVblock__BAND__4q34.2_gain	CNVblock__	TRUE	variance_prefilter	0.0535411	FALSE	0.175807				FALSE														0.05	0.25	0.05	0.25	0.05	0.25	FALSE	FALSE	FALSE	FALSE	FALSE
CNVblock__BAND__4q34.3_gain	CNVblock__	TRUE	variance_prefilter	0.0597842	FALSE	0.175807				FALSE														0.05	0.25	0.05	0.25	0.05	0.25	FALSE	FALSE	FALSE	FALSE	FALSE
CNVblock__BAND__4q35.1_gain	CNVblock__	TRUE	variance_prefilter	0.0779143	FALSE	0.175807				FALSE														0.05	0.25	0.05	0.25	0.05	0.25	FALSE	FALSE	FALSE	FALSE	FALSE
CNVblock__BAND__4q35.2_gain	CNVblock__	TRUE	variance_prefilter	0.0659275	FALSE	0.175807				FALSE														0.05	0.25	0.05	0.25	0.05	0.25	FALSE	FALSE	FALSE	FALSE	FALSE
CNVblock__BAND__5p12_gain	CNVblock__	FALSE					0.115556	0.115556	142	TRUE			0.207446	0.629492	fisher	0.0763889	0.453699	0.441797	1.5555	0.0698902	0.435699	0.462825	1.58856	0.05	0.25	0.05	0.25	0.05	0.25	FALSE	FALSE	FALSE	FALSE	FALSE
CNVblock__BAND__5p13.1_gain	CNVblock__	FALSE					0.130148	0.130148	142	TRUE			0.151799	0.556597	fisher	0.030279	0.315637	0.538205	1.71293	0.0225954	0.262749	0.576419	1.77965	0.05	0.25	0.05	0.25	0.05	0.25	FALSE	FALSE	FALSE	FALSE	FALSE
CNVblock__BAND__5p13.2_gain	CNVblock__	FALSE					0.115556	0.115556	142	TRUE			0.207446	0.629492	fisher	0.0560045	0.400024	0.478074	1.61296	0.0434755	0.351489	0.51419	1.67228	0.05	0.25	0.05	0.25	0.05	0.25	FALSE	FALSE	FALSE	FALSE	FALSE
CNVblock__BAND__5p13.3_gain	CNVblock__	FALSE					0.158953	0.158953	142	TRUE			0.0759808	0.40267	fisher	0.0365476	0.33616	0.509946	1.6652	0.0272869	0.283791	0.547509	1.72894	0.05	0.25	0.05	0.25	0.05	0.25	FALSE	FALSE	FALSE	FALSE	FALSE
CNVblock__BAND__5p14.1_gain	CNVblock__	FALSE					0.0398987	0.0398987	142	TRUE			0.717492	0.903822	fisher	0.415528	0.766162	0.20756	1.23067	0.341491	0.744647	0.248922	1.28264	0.05	0.25	0.05	0.25	0.05	0.25	FALSE	FALSE	FALSE	FALSE	FALSE
CNVblock__BAND__5p14.2_gain	CNVblock__	FALSE	corr_prefilter				-0.00505924	0.00505924	142	FALSE														0.05	0.25	0.05	0.25	0.05	0.25	FALSE	FALSE	FALSE	FALSE	FALSE
CNVblock__BAND__5p14.3_gain	CNVblock__	FALSE					0.0103843	0.0103843	142	TRUE			1	1	fisher	0.908969	0.965715	0.0285345	1.02895	0.812447	0.928096	0.0604985	1.06237	0.05	0.25	0.05	0.25	0.05	0.25	FALSE	FALSE	FALSE	FALSE	FALSE
CNVblock__BAND__5p15.1_gain	CNVblock__	FALSE					0.0398756	0.0398756	142	TRUE			0.725809	0.903822	fisher	0.792464	0.916287	0.0651384	1.06731	0.821312	0.930928	0.0570719	1.05873	0.05	0.25	0.05	0.25	0.05	0.25	FALSE	FALSE	FALSE	FALSE	FALSE
CNVblock__BAND__5p15.2_gain	CNVblock__	FALSE					0.0703589	0.0703589	142	TRUE			0.469129	0.825482	fisher	0.579688	0.827326	0.139626	1.14984	0.607224	0.835311	0.132572	1.14176	0.05	0.25	0.05	0.25	0.05	0.25	FALSE	FALSE	FALSE	FALSE	FALSE
CNVblock__BAND__5p15.31_gain	CNVblock__	FALSE	corr_prefilter				-0.00711187	0.00711187	142	FALSE														0.05	0.25	0.05	0.25	0.05	0.25	FALSE	FALSE	FALSE	FALSE	FALSE
CNVblock__BAND__5p15.32_gain	CNVblock__	FALSE					0.0403319	0.0403319	142	TRUE			0.705947	0.903822	fisher	0.820138	0.92825	0.0602089	1.06206	0.919426	0.966373	0.0274638	1.02784	0.05	0.25	0.05	0.25	0.05	0.25	FALSE	FALSE	FALSE	FALSE	FALSE
CNVblock__BAND__5p15.33_gain	CNVblock__	FALSE					0.0866817	0.0866817	142	TRUE			0.355995	0.753872	fisher	0.372714	0.755148	0.227072	1.25492	0.433987	0.768314	0.203951	1.22624	0.05	0.25	0.05	0.25	0.05	0.25	FALSE	FALSE	FALSE	FALSE	FALSE
CNVblock__BAND__5q11.1_gain	CNVblock__	TRUE	variance_prefilter	0.0895015	FALSE	0.175807				FALSE														0.05	0.25	0.05	0.25	0.05	0.25	FALSE	FALSE	FALSE	FALSE	FALSE
CNVblock__BAND__5q11.2_gain	CNVblock__	TRUE	variance_prefilter	0.0597842	FALSE	0.175807				FALSE														0.05	0.25	0.05	0.25	0.05	0.25	FALSE	FALSE	FALSE	FALSE	FALSE
CNVblock__BAND__5q12.1_gain	CNVblock__	TRUE	variance_prefilter	0	FALSE	0.175807				FALSE														0.05	0.25	0.05	0.25	0.05	0.25	FALSE	FALSE	FALSE	FALSE	FALSE
CNVblock__BAND__5q12.3_gain	CNVblock__	TRUE	variance_prefilter	0	FALSE	0.175807				FALSE														0.05	0.25	0.05	0.25	0.05	0.25	FALSE	FALSE	FALSE	FALSE	FALSE
CNVblock__BAND__5q13.1_gain	CNVblock__	TRUE	variance_prefilter	0.00704225	FALSE	0.175807				FALSE														0.05	0.25	0.05	0.25	0.05	0.25	FALSE	FALSE	FALSE	FALSE	FALSE
CNVblock__BAND__5q13.2_gain	CNVblock__	TRUE	variance_prefilter	0.00704225	FALSE	0.175807				FALSE														0.05	0.25	0.05	0.25	0.05	0.25	FALSE	FALSE	FALSE	FALSE	FALSE
CNVblock__BAND__5q13.3_gain	CNVblock__	TRUE	variance_prefilter	0	FALSE	0.175807				FALSE														0.05	0.25	0.05	0.25	0.05	0.25	FALSE	FALSE	FALSE	FALSE	FALSE
CNVblock__BAND__5q14.1_gain	CNVblock__	TRUE	variance_prefilter	0.0139846	FALSE	0.175807				FALSE														0.05	0.25	0.05	0.25	0.05	0.25	FALSE	FALSE	FALSE	FALSE	FALSE
CNVblock__BAND__5q14.2_gain	CNVblock__	TRUE	variance_prefilter	0.0139846	FALSE	0.175807				FALSE														0.05	0.25	0.05	0.25	0.05	0.25	FALSE	FALSE	FALSE	FALSE	FALSE
CNVblock__BAND__5q14.3_gain	CNVblock__	TRUE	variance_prefilter	0.00704225	FALSE	0.175807				FALSE														0.05	0.25	0.05	0.25	0.05	0.25	FALSE	FALSE	FALSE	FALSE	FALSE
CNVblock__BAND__5q15_gain	CNVblock__	TRUE	variance_prefilter	0.0275697	FALSE	0.175807				FALSE														0.05	0.25	0.05	0.25	0.05	0.25	FALSE	FALSE	FALSE	FALSE	FALSE
CNVblock__BAND__5q21.1_gain	CNVblock__	TRUE	variance_prefilter	0.0342124	FALSE	0.175807				FALSE														0.05	0.25	0.05	0.25	0.05	0.25	FALSE	FALSE	FALSE	FALSE	FALSE
CNVblock__BAND__5q21.2_gain	CNVblock__	TRUE	variance_prefilter	0.0535411	FALSE	0.175807				FALSE														0.05	0.25	0.05	0.25	0.05	0.25	FALSE	FALSE	FALSE	FALSE	FALSE
CNVblock__BAND__5q21.3_gain	CNVblock__	TRUE	variance_prefilter	0.0597842	FALSE	0.175807				FALSE														0.05	0.25	0.05	0.25	0.05	0.25	FALSE	FALSE	FALSE	FALSE	FALSE
CNVblock__BAND__5q22.1_gain	CNVblock__	TRUE	variance_prefilter	0.0597842	FALSE	0.175807				FALSE														0.05	0.25	0.05	0.25	0.05	0.25	FALSE	FALSE	FALSE	FALSE	FALSE
CNVblock__BAND__5q22.2_gain	CNVblock__	TRUE	variance_prefilter	0.0659275	FALSE	0.175807				FALSE														0.05	0.25	0.05	0.25	0.05	0.25	FALSE	FALSE	FALSE	FALSE	FALSE
CNVblock__BAND__5q22.3_gain	CNVblock__	TRUE	variance_prefilter	0.0471981	FALSE	0.175807				FALSE														0.05	0.25	0.05	0.25	0.05	0.25	FALSE	FALSE	FALSE	FALSE	FALSE
CNVblock__BAND__5q23.1_gain	CNVblock__	TRUE	variance_prefilter	0.0471981	FALSE	0.175807				FALSE														0.05	0.25	0.05	0.25	0.05	0.25	FALSE	FALSE	FALSE	FALSE	FALSE
CNVblock__BAND__5q23.2_gain	CNVblock__	TRUE	variance_prefilter	0.0597842	FALSE	0.175807				FALSE														0.05	0.25	0.05	0.25	0.05	0.25	FALSE	FALSE	FALSE	FALSE	FALSE
CNVblock__BAND__5q23.3_gain	CNVblock__	TRUE	variance_prefilter	0.0407552	FALSE	0.175807				FALSE														0.05	0.25	0.05	0.25	0.05	0.25	FALSE	FALSE	FALSE	FALSE	FALSE
CNVblock__BAND__5q31.1_gain	CNVblock__	TRUE	variance_prefilter	0.0342124	FALSE	0.175807				FALSE														0.05	0.25	0.05	0.25	0.05	0.25	FALSE	FALSE	FALSE	FALSE	FALSE
CNVblock__BAND__5q31.2_gain	CNVblock__	TRUE	variance_prefilter	0.0407552	FALSE	0.175807				FALSE														0.05	0.25	0.05	0.25	0.05	0.25	FALSE	FALSE	FALSE	FALSE	FALSE
CNVblock__BAND__5q31.3_gain	CNVblock__	TRUE	variance_prefilter	0.0275697	FALSE	0.175807				FALSE														0.05	0.25	0.05	0.25	0.05	0.25	FALSE	FALSE	FALSE	FALSE	FALSE
CNVblock__BAND__5q32_gain	CNVblock__	TRUE	variance_prefilter	0.0275697	FALSE	0.175807				FALSE														0.05	0.25	0.05	0.25	0.05	0.25	FALSE	FALSE	FALSE	FALSE	FALSE
CNVblock__BAND__5q33.1_gain	CNVblock__	TRUE	variance_prefilter	0.0535411	FALSE	0.175807				FALSE														0.05	0.25	0.05	0.25	0.05	0.25	FALSE	FALSE	FALSE	FALSE	FALSE
CNVblock__BAND__5q33.2_gain	CNVblock__	TRUE	variance_prefilter	0.0407552	FALSE	0.175807				FALSE														0.05	0.25	0.05	0.25	0.05	0.25	FALSE	FALSE	FALSE	FALSE	FALSE
CNVblock__BAND__5q33.3_gain	CNVblock__	TRUE	variance_prefilter	0.0342124	FALSE	0.175807				FALSE														0.05	0.25	0.05	0.25	0.05	0.25	FALSE	FALSE	FALSE	FALSE	FALSE
CNVblock__BAND__5q34_gain	CNVblock__	TRUE	variance_prefilter	0.0471981	FALSE	0.175807				FALSE														0.05	0.25	0.05	0.25	0.05	0.25	FALSE	FALSE	FALSE	FALSE	FALSE
CNVblock__BAND__5q35.1_gain	CNVblock__	TRUE	variance_prefilter	0.0719708	FALSE	0.175807				FALSE														0.05	0.25	0.05	0.25	0.05	0.25	FALSE	FALSE	FALSE	FALSE	FALSE
CNVblock__BAND__5q35.2_gain	CNVblock__	TRUE	variance_prefilter	0.0779143	FALSE	0.175807				FALSE														0.05	0.25	0.05	0.25	0.05	0.25	FALSE	FALSE	FALSE	FALSE	FALSE
CNVblock__BAND__5q35.3_gain	CNVblock__	TRUE	variance_prefilter	0.116722	FALSE	0.175807				FALSE														0.05	0.25	0.05	0.25	0.05	0.25	FALSE	FALSE	FALSE	FALSE	FALSE
CNVblock__BAND__6p11.2_gain	CNVblock__	FALSE	corr_prefilter				0.000396944	0.000396944	142	FALSE														0.05	0.25	0.05	0.25	0.05	0.25	FALSE	FALSE	FALSE	FALSE	FALSE
CNVblock__BAND__6p12.1_gain	CNVblock__	FALSE					0.0281718	0.0281718	142	TRUE			0.866778	0.913538	fisher	0.756371	0.902747	0.0743236	1.07716	0.79406	0.920839	0.0645433	1.06667	0.05	0.25	0.05	0.25	0.05	0.25	FALSE	FALSE	FALSE	FALSE	FALSE
CNVblock__BAND__6p12.2_gain	CNVblock__	FALSE					0.0151154	0.0151154	142	TRUE			0.868056	0.913538	fisher	0.915954	0.96821	0.0253693	1.02569	0.956098	0.98842	0.013671	1.01376	0.05	0.25	0.05	0.25	0.05	0.25	FALSE	FALSE	FALSE	FALSE	FALSE
CNVblock__BAND__6p12.3_gain	CNVblock__	FALSE					-0.0424603	0.0424603	142	TRUE			0.619502	0.868784	fisher	0.590612	0.8288	-0.128955	0.879013	0.539229	0.81016	-0.151915	0.859061	0.05	0.25	0.05	0.25	0.05	0.25	FALSE	FALSE	FALSE	FALSE	FALSE
CNVblock__BAND__6p21.1_gain	CNVblock__	FALSE					-0.0546389	0.0546389	142	TRUE			0.607893	0.868784	fisher	0.496044	0.801261	-0.164546	0.848279	0.427526	0.76665	-0.196383	0.821697	0.05	0.25	0.05	0.25	0.05	0.25	FALSE	FALSE	FALSE	FALSE	FALSE
CNVblock__BAND__6p21.2_gain	CNVblock__	FALSE					-0.0135028	0.0135028	142	TRUE			1	1	fisher	0.685978	0.873851	-0.0967911	0.907746	0.626103	0.84345	-0.118513	0.888241	0.05	0.25	0.05	0.25	0.05	0.25	FALSE	FALSE	FALSE	FALSE	FALSE
CNVblock__BAND__6p21.31_gain	CNVblock__	FALSE					-0.0103843	0.0103843	142	TRUE			1	1	fisher	0.833624	0.935946	-0.0524444	0.948907	0.785237	0.919744	-0.0697127	0.932662	0.05	0.25	0.05	0.25	0.05	0.25	FALSE	FALSE	FALSE	FALSE	FALSE
CNVblock__BAND__6p21.32_gain	CNVblock__	FALSE					-0.0103843	0.0103843	142	TRUE			1	1	fisher	0.66657	0.86549	-0.107592	0.897994	0.617937	0.838778	-0.127809	0.880021	0.05	0.25	0.05	0.25	0.05	0.25	FALSE	FALSE	FALSE	FALSE	FALSE
CNVblock__BAND__6p21.33_gain	CNVblock__	FALSE					-0.0100656	0.0100656	142	TRUE			1	1	fisher	0.732174	0.893596	-0.0862679	0.917348	0.684881	0.869327	-0.105138	0.9002	0.05	0.25	0.05	0.25	0.05	0.25	FALSE	FALSE	FALSE	FALSE	FALSE
CNVblock__BAND__6p22.1_gain	CNVblock__	FALSE					0.0854447	0.0854447	142	TRUE			0.319183	0.718162	fisher	0.368416	0.752424	0.217407	1.24285	0.428992	0.76665	0.194785	1.21505	0.05	0.25	0.05	0.25	0.05	0.25	FALSE	FALSE	FALSE	FALSE	FALSE
CNVblock__BAND__6p22.2_gain	CNVblock__	FALSE					0.0449832	0.0449832	142	TRUE			0.6141	0.868784	fisher	0.636031	0.853477	0.115599	1.12255	0.829355	0.93254	0.0533722	1.05482	0.05	0.25	0.05	0.25	0.05	0.25	FALSE	FALSE	FALSE	FALSE	FALSE
CNVblock__BAND__6p22.3_gain	CNVblock__	FALSE					0.0155504	0.0155504	142	TRUE			0.867657	0.913538	fisher	0.86825	0.95366	0.0399402	1.04075	0.921251	0.967886	-0.0241693	0.97612	0.05	0.25	0.05	0.25	0.05	0.25	FALSE	FALSE	FALSE	FALSE	FALSE
CNVblock__BAND__6p23_gain	CNVblock__	FALSE					-0.0420635	0.0420635	142	TRUE			0.737208	0.903822	fisher	0.616801	0.841692	-0.119735	0.887155	0.533633	0.806667	-0.151669	0.859273	0.05	0.25	0.05	0.25	0.05	0.25	FALSE	FALSE	FALSE	FALSE	FALSE
CNVblock__BAND__6p24.1_gain	CNVblock__	FALSE					-0.0420635	0.0420635	142	TRUE			0.737208	0.903822	fisher	0.567056	0.822175	-0.137045	0.871931	0.489211	0.789212	-0.168592	0.844854	0.05	0.25	0.05	0.25	0.05	0.25	FALSE	FALSE	FALSE	FALSE	FALSE
CNVblock__BAND__6p24.2_gain	CNVblock__	FALSE					-0.0420635	0.0420635	142	TRUE			0.737208	0.903822	fisher	0.567056	0.822175	-0.137045	0.871931	0.489211	0.789212	-0.168592	0.844854	0.05	0.25	0.05	0.25	0.05	0.25	FALSE	FALSE	FALSE	FALSE	FALSE
CNVblock__BAND__6p24.3_gain	CNVblock__	FALSE					-0.0572281	0.0572281	142	TRUE			0.506778	0.825482	fisher	0.407816	0.761621	-0.199317	0.81929	0.335259	0.743645	-0.236452	0.789424	0.05	0.25	0.05	0.25	0.05	0.25	FALSE	FALSE	FALSE	FALSE	FALSE
CNVblock__BAND__6p25.1_gain	CNVblock__	FALSE					-0.0866544	0.0866544	142	TRUE			0.316216	0.718162	fisher	0.255084	0.707155	-0.277904	0.757369	0.197874	0.64119	-0.320939	0.725468	0.05	0.25	0.05	0.25	0.05	0.25	FALSE	FALSE	FALSE	FALSE	FALSE
CNVblock__BAND__6p25.2_gain	CNVblock__	FALSE					-0.0589148	0.0589148	142	TRUE			0.502367	0.825482	fisher	0.371587	0.75474	-0.218126	0.804024	0.310187	0.72993	-0.253163	0.776341	0.05	0.25	0.05	0.25	0.05	0.25	FALSE	FALSE	FALSE	FALSE	FALSE
CNVblock__BAND__6p25.3_gain	CNVblock__	FALSE	corr_prefilter				-0.00554327	0.00554327	142	FALSE														0.05	0.25	0.05	0.25	0.05	0.25	FALSE	FALSE	FALSE	FALSE	FALSE
CNVblock__BAND__6q11.1_gain	CNVblock__	FALSE					0.0113666	0.0113666	142	TRUE			1	1	fisher	0.962125	0.986414	-0.0115981	0.988469	0.87179	0.953038	-0.0401068	0.960687	0.05	0.25	0.05	0.25	0.05	0.25	FALSE	FALSE	FALSE	FALSE	FALSE
CNVblock__BAND__6q12_gain	CNVblock__	FALSE					-0.0197119	0.0197119	142	TRUE			0.860306	0.913538	fisher	0.693857	0.877618	-0.100221	0.904638	0.60294	0.834038	-0.135393	0.873373	0.05	0.25	0.05	0.25	0.05	0.25	FALSE	FALSE	FALSE	FALSE	FALSE
CNVblock__BAND__6q13_gain	CNVblock__	FALSE					-0.105029	0.105029	142	TRUE			0.230097	0.658979	fisher	0.20375	0.654394	-0.323625	0.723521	0.21267	0.656379	-0.323792	0.723401	0.05	0.25	0.05	0.25	0.05	0.25	FALSE	FALSE	FALSE	FALSE	FALSE
CNVblock__BAND__6q14.1_gain	CNVblock__	FALSE					-0.107581	0.107581	142	TRUE			0.222065	0.656252	fisher	0.353778	0.75215	-0.242159	0.784932	0.364456	0.750022	-0.242604	0.784583	0.05	0.25	0.05	0.25	0.05	0.25	FALSE	FALSE	FALSE	FALSE	FALSE
CNVblock__BAND__6q14.2_gain	CNVblock__	FALSE					-0.0805478	0.0805478	142	TRUE			0.373243	0.761878	fisher	0.398171	0.760887	-0.223814	0.799463	0.410463	0.764972	-0.223899	0.799396	0.05	0.25	0.05	0.25	0.05	0.25	FALSE	FALSE	FALSE	FALSE	FALSE
CNVblock__BAND__6q14.3_gain	CNVblock__	FALSE					-0.0963676	0.0963676	142	TRUE			0.28223	0.718162	fisher	0.298357	0.738014	-0.279769	0.755959	0.335757	0.743645	-0.265473	0.766843	0.05	0.25	0.05	0.25	0.05	0.25	FALSE	FALSE	FALSE	FALSE	FALSE
CNVblock__BAND__6q15_gain	CNVblock__	FALSE					-0.0980141	0.0980141	142	TRUE			0.275992	0.709694	fisher	0.420782	0.768822	-0.220429	0.802174	0.425174	0.76665	-0.225476	0.798137	0.05	0.25	0.05	0.25	0.05	0.25	FALSE	FALSE	FALSE	FALSE	FALSE
CNVblock__BAND__6q16.1_gain	CNVblock__	FALSE					-0.0687324	0.0687324	142	TRUE			0.461664	0.825482	fisher	0.634601	0.85279	-0.130101	0.878007	0.530198	0.806117	-0.177675	0.837215	0.05	0.25	0.05	0.25	0.05	0.25	FALSE	FALSE	FALSE	FALSE	FALSE
CNVblock__BAND__6q16.2_gain	CNVblock__	FALSE					-0.085122	0.085122	142	TRUE			0.353672	0.752978	fisher	0.360523	0.75215	-0.255246	0.774726	0.284326	0.720486	-0.309091	0.734114	0.05	0.25	0.05	0.25	0.05	0.25	FALSE	FALSE	FALSE	FALSE	FALSE
CNVblock__BAND__6q16.3_gain	CNVblock__	FALSE					-0.0687324	0.0687324	142	TRUE			0.461664	0.825482	fisher	0.480437	0.795409	-0.19321	0.824309	0.390759	0.756214	-0.242613	0.784575	0.05	0.25	0.05	0.25	0.05	0.25	FALSE	FALSE	FALSE	FALSE	FALSE
CNVblock__BAND__6q21_gain	CNVblock__	FALSE					-0.144281	0.144281	142	TRUE			0.0930412	0.40267	fisher	0.154262	0.586583	-0.355736	0.700658	0.115232	0.528218	-0.402006	0.668977	0.05	0.25	0.05	0.25	0.05	0.25	FALSE	FALSE	FALSE	FALSE	FALSE
CNVblock__BAND__6q22.1_gain	CNVblock__	FALSE					-0.0910615	0.0910615	142	TRUE			0.301865	0.718162	fisher	0.459589	0.78494	-0.188307	0.82836	0.370423	0.751659	-0.233231	0.791971	0.05	0.25	0.05	0.25	0.05	0.25	FALSE	FALSE	FALSE	FALSE	FALSE
CNVblock__BAND__6q22.31_gain	CNVblock__	FALSE					-0.0910615	0.0910615	142	TRUE			0.301865	0.718162	fisher	0.634026	0.852406	-0.121262	0.885802	0.524596	0.804106	-0.165705	0.847296	0.05	0.25	0.05	0.25	0.05	0.25	FALSE	FALSE	FALSE	FALSE	FALSE
CNVblock__BAND__6q22.32_gain	CNVblock__	FALSE					-0.0881645	0.0881645	142	TRUE			0.31171	0.718162	fisher	0.528977	0.808558	-0.155877	0.855665	0.436347	0.769637	-0.19673	0.821412	0.05	0.25	0.05	0.25	0.05	0.25	FALSE	FALSE	FALSE	FALSE	FALSE
CNVblock__BAND__6q22.33_gain	CNVblock__	FALSE					-0.10292	0.10292	142	TRUE			0.236446	0.658979	fisher	0.388862	0.760461	-0.215138	0.80643	0.310698	0.72993	-0.258487	0.772219	0.05	0.25	0.05	0.25	0.05	0.25	FALSE	FALSE	FALSE	FALSE	FALSE
CNVblock__BAND__6q23.1_gain	CNVblock__	FALSE					-0.0881645	0.0881645	142	TRUE			0.31171	0.718162	fisher	0.480534	0.795409	-0.174612	0.839782	0.391452	0.756439	-0.216562	0.805282	0.05	0.25	0.05	0.25	0.05	0.25	FALSE	FALSE	FALSE	FALSE	FALSE
CNVblock__BAND__6q23.2_gain	CNVblock__	FALSE					-0.0734993	0.0734993	142	TRUE			0.40055	0.769788	fisher	0.626877	0.847159	-0.119442	0.887416	0.525636	0.804888	-0.159148	0.85287	0.05	0.25	0.05	0.25	0.05	0.25	FALSE	FALSE	FALSE	FALSE	FALSE
CNVblock__BAND__6q23.3_gain	CNVblock__	FALSE					-0.0449832	0.0449832	142	TRUE			0.6141	0.868784	fisher	0.995725	0.997394	-0.00131117	0.99869	0.902551	0.961695	-0.0304876	0.969972	0.05	0.25	0.05	0.25	0.05	0.25	FALSE	FALSE	FALSE	FALSE	FALSE
CNVblock__BAND__6q24.1_gain	CNVblock__	FALSE					-0.0309985	0.0309985	142	TRUE			0.736114	0.903822	fisher	0.867858	0.95366	0.0407109	1.04155	0.960547	0.991772	0.0123173	1.01239	0.05	0.25	0.05	0.25	0.05	0.25	FALSE	FALSE	FALSE	FALSE	FALSE
CNVblock__BAND__6q24.2_gain	CNVblock__	FALSE					-0.0191071	0.0191071	142	TRUE			0.86169	0.913538	fisher	0.821013	0.928699	0.0571523	1.05882	0.926814	0.971007	0.0240475	1.02434	0.05	0.25	0.05	0.25	0.05	0.25	FALSE	FALSE	FALSE	FALSE	FALSE
CNVblock__BAND__6q24.3_gain	CNVblock__	FALSE	corr_prefilter				-0.00554327	0.00554327	142	FALSE														0.05	0.25	0.05	0.25	0.05	0.25	FALSE	FALSE	FALSE	FALSE	FALSE
CNVblock__BAND__6q25.1_gain	CNVblock__	FALSE					-0.021735	0.021735	142	TRUE			0.855114	0.913538	fisher	0.881921	0.956781	0.0394396	1.04023	0.994626	0.996821	-0.00184963	0.998152	0.05	0.25	0.05	0.25	0.05	0.25	FALSE	FALSE	FALSE	FALSE	FALSE
CNVblock__BAND__6q25.2_gain	CNVblock__	FALSE	corr_prefilter				-0.00828631	0.00828631	142	FALSE														0.05	0.25	0.05	0.25	0.05	0.25	FALSE	FALSE	FALSE	FALSE	FALSE
CNVblock__BAND__6q25.3_gain	CNVblock__	TRUE	variance_prefilter	0.175807	FALSE	0.175807				FALSE														0.05	0.25	0.05	0.25	0.05	0.25	FALSE	FALSE	FALSE	FALSE	FALSE
CNVblock__BAND__6q26_gain	CNVblock__	TRUE	variance_prefilter	0.116722	FALSE	0.175807				FALSE														0.05	0.25	0.05	0.25	0.05	0.25	FALSE	FALSE	FALSE	FALSE	FALSE
CNVblock__BAND__6q27_gain	CNVblock__	TRUE	variance_prefilter	0.12691	FALSE	0.175807				FALSE														0.05	0.25	0.05	0.25	0.05	0.25	FALSE	FALSE	FALSE	FALSE	FALSE
CNVblock__BAND__7p11.2_gain	CNVblock__	FALSE					0.157828	0.157828	142	TRUE			0.0743991	0.40267	fisher	0.0320455	0.317005	0.561608	1.75349	0.0375144	0.323586	0.561054	1.75252	0.05	0.25	0.05	0.25	0.05	0.25	FALSE	FALSE	FALSE	FALSE	FALSE
CNVblock__BAND__7p12.1_gain	CNVblock__	TRUE	variance_prefilter	0.167815	FALSE	0.175807				FALSE														0.05	0.25	0.05	0.25	0.05	0.25	FALSE	FALSE	FALSE	FALSE	FALSE
CNVblock__BAND__7p12.2_gain	CNVblock__	FALSE					0.176164	0.176164	142	TRUE			0.0448515	0.40267	fisher	0.0476659	0.367101	0.517554	1.67792	0.0455988	0.359326	0.5427	1.72065	0.05	0.25	0.05	0.25	0.05	0.25	FALSE	FALSE	FALSE	FALSE	FALSE
CNVblock__BAND__7p12.3_gain	CNVblock__	TRUE	variance_prefilter	0.167815	FALSE	0.175807				FALSE														0.05	0.25	0.05	0.25	0.05	0.25	FALSE	FALSE	FALSE	FALSE	FALSE
CNVblock__BAND__7p13_gain	CNVblock__	TRUE	variance_prefilter	0.171861	FALSE	0.175807				FALSE														0.05	0.25	0.05	0.25	0.05	0.25	FALSE	FALSE	FALSE	FALSE	FALSE
CNVblock__BAND__7p14.1_gain	CNVblock__	FALSE					0.224529	0.224529	142	TRUE			0.00957151	0.40267	fisher	0.00666127	0.193764	0.693481	2.00067	0.00736453	0.18278	0.704734	2.02331	0.05	0.25	0.05	0.25	0.05	0.25	FALSE	TRUE	TRUE	FALSE	TRUE
CNVblock__BAND__7p14.2_gain	CNVblock__	FALSE					0.220508	0.220508	142	TRUE			0.0111366	0.40267	fisher	0.00689392	0.196926	0.683819	1.98143	0.00758154	0.183988	0.695277	2.00426	0.05	0.25	0.05	0.25	0.05	0.25	FALSE	TRUE	TRUE	FALSE	TRUE
CNVblock__BAND__7p14.3_gain	CNVblock__	FALSE					0.187823	0.187823	142	TRUE			0.0321681	0.40267	fisher	0.0073707	0.201505	0.687322	1.98838	0.00829653	0.188681	0.696862	2.00744	0.05	0.25	0.05	0.25	0.05	0.25	FALSE	TRUE	TRUE	FALSE	TRUE
CNVblock__BAND__7p15.1_gain	CNVblock__	FALSE					0.202485	0.202485	142	TRUE			0.0204504	0.40267	fisher	0.0038574	0.158013	0.733284	2.08191	0.0044459	0.149491	0.742626	2.10145	0.05	0.25	0.05	0.25	0.05	0.25	FALSE	TRUE	TRUE	FALSE	TRUE
CNVblock__BAND__7p15.2_gain	CNVblock__	FALSE					0.18486	0.18486	142	TRUE			0.0354208	0.40267	fisher	0.00781293	0.205542	0.67418	1.96242	0.00895539	0.193111	0.681478	1.9768	0.05	0.25	0.05	0.25	0.05	0.25	FALSE	TRUE	TRUE	FALSE	TRUE
CNVblock__BAND__7p15.3_gain	CNVblock__	FALSE					0.119124	0.119124	142	TRUE			0.189304	0.607	fisher	0.0645509	0.431617	0.472237	1.60358	0.07447	0.445165	0.469362	1.59897	0.05	0.25	0.05	0.25	0.05	0.25	FALSE	FALSE	FALSE	FALSE	FALSE
CNVblock__BAND__7p21.1_gain	CNVblock__	FALSE					0.165393	0.165393	142	TRUE			0.0622156	0.40267	fisher	0.0273817	0.304872	0.552379	1.73738	0.0314264	0.298237	0.555048	1.74202	0.05	0.25	0.05	0.25	0.05	0.25	FALSE	FALSE	FALSE	FALSE	FALSE
CNVblock__BAND__7p21.2_gain	CNVblock__	FALSE					0.117764	0.117764	142	TRUE			0.195885	0.613205	fisher	0.0380401	0.344957	0.526828	1.69355	0.0432154	0.350182	0.528948	1.69715	0.05	0.25	0.05	0.25	0.05	0.25	FALSE	FALSE	FALSE	FALSE	FALSE
CNVblock__BAND__7p21.3_gain	CNVblock__	FALSE					0.117764	0.117764	142	TRUE			0.195885	0.613205	fisher	0.0512453	0.382961	0.493387	1.63785	0.0584978	0.403323	0.493307	1.63772	0.05	0.25	0.05	0.25	0.05	0.25	FALSE	FALSE	FALSE	FALSE	FALSE
CNVblock__BAND__7p22.1_gain	CNVblock__	FALSE					0.0988582	0.0988582	142	TRUE			0.292366	0.718162	fisher	0.116266	0.543967	0.384655	1.46911	0.116124	0.52875	0.396893	1.4872	0.05	0.25	0.05	0.25	0.05	0.25	FALSE	FALSE	FALSE	FALSE	FALSE
CNVblock__BAND__7p22.2_gain	CNVblock__	TRUE	variance_prefilter	0.16367	FALSE	0.175807				FALSE														0.05	0.25	0.05	0.25	0.05	0.25	FALSE	FALSE	FALSE	FALSE	FALSE
CNVblock__BAND__7p22.3_gain	CNVblock__	TRUE	variance_prefilter	0.167815	FALSE	0.175807				FALSE														0.05	0.25	0.05	0.25	0.05	0.25	FALSE	FALSE	FALSE	FALSE	FALSE
CNVblock__BAND__7q11.21_gain	CNVblock__	FALSE					0.120679	0.120679	142	TRUE			0.182155	0.60111	fisher	0.17468	0.616527	0.350612	1.41994	0.190896	0.635978	0.347762	1.4159	0.05	0.25	0.05	0.25	0.05	0.25	FALSE	FALSE	FALSE	FALSE	FALSE
CNVblock__BAND__7q11.22_gain	CNVblock__	FALSE					0.25788	0.25788	142	TRUE			0.00269791	0.267093	fisher	0.00466992	0.165665	0.715064	2.04432	0.00503535	0.15744	0.730476	2.07607	0.05	0.25	0.05	0.25	0.05	0.25	FALSE	TRUE	TRUE	FALSE	TRUE
CNVblock__BAND__7q11.23_gain	CNVblock__	FALSE					0.182806	0.182806	142	TRUE			0.0419425	0.40267	fisher	0.0409717	0.350654	0.491816	1.63528	0.0363855	0.318476	0.517337	1.67755	0.05	0.25	0.05	0.25	0.05	0.25	FALSE	FALSE	FALSE	FALSE	FALSE
CNVblock__BAND__7q21.11_gain	CNVblock__	FALSE					0.20282	0.20282	142	TRUE			0.0214618	0.40267	fisher	0.0155499	0.254004	0.584828	1.79468	0.0116639	0.208854	0.637068	1.89093	0.05	0.25	0.05	0.25	0.05	0.25	FALSE	FALSE	TRUE	FALSE	TRUE
CNVblock__BAND__7q21.12_gain	CNVblock__	FALSE					0.188731	0.188731	142	TRUE			0.033011	0.40267	fisher	0.0197333	0.257989	0.565656	1.7606	0.0088126	0.193111	0.664828	1.94416	0.05	0.25	0.05	0.25	0.05	0.25	FALSE	FALSE	TRUE	FALSE	TRUE
CNVblock__BAND__7q21.13_gain	CNVblock__	FALSE					0.172029	0.172029	142	TRUE			0.0541016	0.40267	fisher	0.0282415	0.31026	0.530239	1.69934	0.0137384	0.217848	0.622111	1.86286	0.05	0.25	0.05	0.25	0.05	0.25	FALSE	FALSE	TRUE	FALSE	TRUE
CNVblock__BAND__7q21.2_gain	CNVblock__	FALSE					0.183146	0.183146	142	TRUE			0.0411248	0.40267	fisher	0.032634	0.318497	0.51301	1.67031	0.0199792	0.251628	0.572492	1.77268	0.05	0.25	0.05	0.25	0.05	0.25	FALSE	FALSE	FALSE	FALSE	FALSE
CNVblock__BAND__7q21.3_gain	CNVblock__	FALSE					0.12633	0.12633	142	TRUE			0.171938	0.581945	fisher	0.158022	0.590607	0.339527	1.40428	0.157364	0.596009	0.347984	1.41621	0.05	0.25	0.05	0.25	0.05	0.25	FALSE	FALSE	FALSE	FALSE	FALSE
CNVblock__BAND__7q22.1_gain	CNVblock__	FALSE					0.055969	0.055969	142	TRUE			0.614601	0.868784	fisher	0.578733	0.827326	0.133166	1.14244	0.619148	0.839667	0.121177	1.12882	0.05	0.25	0.05	0.25	0.05	0.25	FALSE	FALSE	FALSE	FALSE	FALSE
CNVblock__BAND__7q22.2_gain	CNVblock__	FALSE					0.026755	0.026755	142	TRUE			0.86596	0.913538	fisher	0.76854	0.907425	0.0708814	1.07345	0.823742	0.931622	0.0546515	1.05617	0.05	0.25	0.05	0.25	0.05	0.25	FALSE	FALSE	FALSE	FALSE	FALSE
CNVblock__BAND__7q22.3_gain	CNVblock__	FALSE					0.0976885	0.0976885	142	TRUE			0.311589	0.718162	fisher	0.265592	0.716211	0.267202	1.3063	0.292091	0.724824	0.257644	1.29388	0.05	0.25	0.05	0.25	0.05	0.25	FALSE	FALSE	FALSE	FALSE	FALSE
CNVblock__BAND__7q31.1_gain	CNVblock__	FALSE					0.111818	0.111818	142	TRUE			0.235331	0.658979	fisher	0.2436	0.697988	0.279801	1.32287	0.251675	0.695095	0.280338	1.32358	0.05	0.25	0.05	0.25	0.05	0.25	FALSE	FALSE	FALSE	FALSE	FALSE
CNVblock__BAND__7q31.2_gain	CNVblock__	FALSE					0.0692022	0.0692022	142	TRUE			0.498743	0.825482	fisher	0.449223	0.781148	0.181613	1.19915	0.374663	0.751714	0.217261	1.24267	0.05	0.25	0.05	0.25	0.05	0.25	FALSE	FALSE	FALSE	FALSE	FALSE
CNVblock__BAND__7q31.31_gain	CNVblock__	FALSE					0.0690172	0.0690172	142	TRUE			0.495008	0.825482	fisher	0.43629	0.776955	0.187802	1.20659	0.384844	0.752721	0.212931	1.2373	0.05	0.25	0.05	0.25	0.05	0.25	FALSE	FALSE	FALSE	FALSE	FALSE
CNVblock__BAND__7q31.32_gain	CNVblock__	FALSE					0.0264516	0.0264516	142	TRUE			0.865493	0.913538	fisher	0.723482	0.891078	0.0853149	1.08906	0.658935	0.855453	0.108117	1.11418	0.05	0.25	0.05	0.25	0.05	0.25	FALSE	FALSE	FALSE	FALSE	FALSE
CNVblock__BAND__7q31.33_gain	CNVblock__	FALSE	corr_prefilter				-0.00200391	0.00200391	142	FALSE														0.05	0.25	0.05	0.25	0.05	0.25	FALSE	FALSE	FALSE	FALSE	FALSE
CNVblock__BAND__7q32.1_gain	CNVblock__	FALSE					0.0131265	0.0131265	142	TRUE			1	1	fisher	0.888122	0.95737	0.0337529	1.03433	0.793461	0.920839	0.0639961	1.06609	0.05	0.25	0.05	0.25	0.05	0.25	FALSE	FALSE	FALSE	FALSE	FALSE
CNVblock__BAND__7q32.2_gain	CNVblock__	FALSE					-0.0424603	0.0424603	142	TRUE			0.619502	0.868784	fisher	0.642642	0.858319	-0.111245	0.894719	0.728159	0.891058	-0.0848782	0.918624	0.05	0.25	0.05	0.25	0.05	0.25	FALSE	FALSE	FALSE	FALSE	FALSE
CNVblock__BAND__7q32.3_gain	CNVblock__	FALSE					-0.0428912	0.0428912	142	TRUE			0.618966	0.868784	fisher	0.652097	0.862831	-0.108295	0.897362	0.737824	0.895951	-0.0819127	0.921352	0.05	0.25	0.05	0.25	0.05	0.25	FALSE	FALSE	FALSE	FALSE	FALSE
CNVblock__BAND__7q33_gain	CNVblock__	FALSE					0.0413685	0.0413685	142	TRUE			0.736623	0.903822	fisher	0.597556	0.833293	0.126605	1.13497	0.51321	0.800274	0.159787	1.17326	0.05	0.25	0.05	0.25	0.05	0.25	FALSE	FALSE	FALSE	FALSE	FALSE
CNVblock__BAND__7q34_gain	CNVblock__	FALSE					0.0833748	0.0833748	142	TRUE			0.392324	0.769788	fisher	0.209581	0.663982	0.30336	1.3544	0.237292	0.681103	0.290074	1.33653	0.05	0.25	0.05	0.25	0.05	0.25	FALSE	FALSE	FALSE	FALSE	FALSE
CNVblock__BAND__7q35_gain	CNVblock__	FALSE					0.0980816	0.0980816	142	TRUE			0.299998	0.718162	fisher	0.18503	0.627346	0.321381	1.37903	0.208724	0.651111	0.30961	1.36289	0.05	0.25	0.05	0.25	0.05	0.25	FALSE	FALSE	FALSE	FALSE	FALSE
CNVblock__BAND__7q36.1_gain	CNVblock__	FALSE					0.0259029	0.0259029	142	TRUE			0.864223	0.913538	fisher	0.78948	0.914974	0.064937	1.06709	0.817891	0.929315	0.0571849	1.05885	0.05	0.25	0.05	0.25	0.05	0.25	FALSE	FALSE	FALSE	FALSE	FALSE
CNVblock__BAND__7q36.2_gain	CNVblock__	TRUE	variance_prefilter	0.171861	FALSE	0.175807				FALSE														0.05	0.25	0.05	0.25	0.05	0.25	FALSE	FALSE	FALSE	FALSE	FALSE
CNVblock__BAND__7q36.3_gain	CNVblock__	TRUE	variance_prefilter	0.167815	FALSE	0.175807				FALSE														0.05	0.25	0.05	0.25	0.05	0.25	FALSE	FALSE	FALSE	FALSE	FALSE
CNVblock__BAND__8p11.1_gain	CNVblock__	FALSE					-0.0477694	0.0477694	142	TRUE			0.604419	0.868784	fisher	0.611949	0.840803	-0.127817	0.880014	0.776076	0.915918	-0.0725664	0.930004	0.05	0.25	0.05	0.25	0.05	0.25	FALSE	FALSE	FALSE	FALSE	FALSE
CNVblock__BAND__8p11.21_gain	CNVblock__	FALSE					0.0252254	0.0252254	142	TRUE			0.861401	0.913538	fisher	0.893098	0.960524	0.0332906	1.03385	0.837942	0.938116	0.0513725	1.05271	0.05	0.25	0.05	0.25	0.05	0.25	FALSE	FALSE	FALSE	FALSE	FALSE
CNVblock__BAND__8p11.22_gain	CNVblock__	FALSE					0.0248746	0.0248746	142	TRUE			0.85882	0.913538	fisher	0.927542	0.971767	0.0229259	1.02319	0.874362	0.953969	0.0403104	1.04113	0.05	0.25	0.05	0.25	0.05	0.25	FALSE	FALSE	FALSE	FALSE	FALSE
CNVblock__BAND__8p11.23_gain	CNVblock__	FALSE					-0.0210219	0.0210219	142	TRUE			0.857033	0.913538	fisher	0.77466	0.909848	-0.0747218	0.928002	0.790762	0.920448	-0.0704181	0.932004	0.05	0.25	0.05	0.25	0.05	0.25	FALSE	FALSE	FALSE	FALSE	FALSE
CNVblock__BAND__8p12_gain	CNVblock__	TRUE	variance_prefilter	0.111477	FALSE	0.175807				FALSE														0.05	0.25	0.05	0.25	0.05	0.25	FALSE	FALSE	FALSE	FALSE	FALSE
CNVblock__BAND__8p21.1_gain	CNVblock__	TRUE	variance_prefilter	0.116722	FALSE	0.175807				FALSE														0.05	0.25	0.05	0.25	0.05	0.25	FALSE	FALSE	FALSE	FALSE	FALSE
CNVblock__BAND__8p21.2_gain	CNVblock__	TRUE	variance_prefilter	0.0719708	FALSE	0.175807				FALSE														0.05	0.25	0.05	0.25	0.05	0.25	FALSE	FALSE	FALSE	FALSE	FALSE
CNVblock__BAND__8p21.3_gain	CNVblock__	TRUE	variance_prefilter	0.0779143	FALSE	0.175807				FALSE														0.05	0.25	0.05	0.25	0.05	0.25	FALSE	FALSE	FALSE	FALSE	FALSE
CNVblock__BAND__8p22_gain	CNVblock__	TRUE	variance_prefilter	0.0895015	FALSE	0.175807				FALSE														0.05	0.25	0.05	0.25	0.05	0.25	FALSE	FALSE	FALSE	FALSE	FALSE
CNVblock__BAND__8p23.1_gain	CNVblock__	TRUE	variance_prefilter	0.121866	FALSE	0.175807				FALSE														0.05	0.25	0.05	0.25	0.05	0.25	FALSE	FALSE	FALSE	FALSE	FALSE
CNVblock__BAND__8p23.2_gain	CNVblock__	TRUE	variance_prefilter	0.0659275	FALSE	0.175807				FALSE														0.05	0.25	0.05	0.25	0.05	0.25	FALSE	FALSE	FALSE	FALSE	FALSE
CNVblock__BAND__8p23.3_gain	CNVblock__	TRUE	variance_prefilter	0.0779143	FALSE	0.175807				FALSE														0.05	0.25	0.05	0.25	0.05	0.25	FALSE	FALSE	FALSE	FALSE	FALSE
CNVblock__BAND__8q11.1_gain	CNVblock__	FALSE					0.027786	0.027786	142	TRUE			0.866728	0.913538	fisher	0.515668	0.807353	0.155489	1.16823	0.389854	0.755565	0.210379	1.23415	0.05	0.25	0.05	0.25	0.05	0.25	FALSE	FALSE	FALSE	FALSE	FALSE
CNVblock__BAND__8q11.21_gain	CNVblock__	FALSE					0.0274218	0.0274218	142	TRUE			0.866575	0.913538	fisher	0.695836	0.878196	0.0936287	1.09815	0.552987	0.813817	0.145232	1.15631	0.05	0.25	0.05	0.25	0.05	0.25	FALSE	FALSE	FALSE	FALSE	FALSE
CNVblock__BAND__8q11.22_gain	CNVblock__	FALSE	corr_prefilter				3.1277e-18	3.1277e-18	142	FALSE														0.05	0.25	0.05	0.25	0.05	0.25	FALSE	FALSE	FALSE	FALSE	FALSE
CNVblock__BAND__8q11.23_gain	CNVblock__	FALSE					0.0420635	0.0420635	142	TRUE			0.737208	0.903822	fisher	0.824902	0.929843	0.0530016	1.05443	0.666589	0.86061	0.106006	1.11183	0.05	0.25	0.05	0.25	0.05	0.25	FALSE	FALSE	FALSE	FALSE	FALSE
CNVblock__BAND__8q12.1_gain	CNVblock__	FALSE					0.0274218	0.0274218	142	TRUE			0.866575	0.913538	fisher	0.823224	0.929606	0.053552	1.05501	0.671007	0.863884	0.104147	1.10976	0.05	0.25	0.05	0.25	0.05	0.25	FALSE	FALSE	FALSE	FALSE	FALSE
CNVblock__BAND__8q12.2_gain	CNVblock__	FALSE					-0.054907	0.054907	142	TRUE			0.611291	0.868784	fisher	0.523332	0.807353	-0.153376	0.857807	0.693328	0.873116	-0.0971943	0.90738	0.05	0.25	0.05	0.25	0.05	0.25	FALSE	FALSE	FALSE	FALSE	FALSE
CNVblock__BAND__8q12.3_gain	CNVblock__	FALSE					-0.0264516	0.0264516	142	TRUE			0.865493	0.913538	fisher	0.85661	0.947762	-0.0435505	0.957384	0.945563	0.984514	0.0168827	1.01703	0.05	0.25	0.05	0.25	0.05	0.25	FALSE	FALSE	FALSE	FALSE	FALSE
CNVblock__BAND__8q13.1_gain	CNVblock__	FALSE					-0.0978337	0.0978337	142	TRUE			0.303143	0.718162	fisher	0.359771	0.75215	-0.220964	0.801746	0.498208	0.793301	-0.168336	0.84507	0.05	0.25	0.05	0.25	0.05	0.25	FALSE	FALSE	FALSE	FALSE	FALSE
CNVblock__BAND__8q13.2_gain	CNVblock__	FALSE					-0.040189	0.040189	142	TRUE			0.731586	0.903822	fisher	0.668257	0.86635	-0.104272	0.90098	0.863075	0.949049	-0.0433302	0.957595	0.05	0.25	0.05	0.25	0.05	0.25	FALSE	FALSE	FALSE	FALSE	FALSE
CNVblock__BAND__8q13.3_gain	CNVblock__	FALSE					-0.0256575	0.0256575	142	TRUE			0.863411	0.913538	fisher	0.816187	0.926933	-0.056788	0.944794	0.903958	0.962467	-0.0302644	0.970189	0.05	0.25	0.05	0.25	0.05	0.25	FALSE	FALSE	FALSE	FALSE	FALSE
CNVblock__BAND__8q21.11_gain	CNVblock__	FALSE					-0.0691833	0.0691833	142	TRUE			0.486563	0.825482	fisher	0.4871	0.797826	-0.170112	0.843571	0.547058	0.810781	-0.151893	0.85908	0.05	0.25	0.05	0.25	0.05	0.25	FALSE	FALSE	FALSE	FALSE	FALSE
CNVblock__BAND__8q21.13_gain	CNVblock__	FALSE					-0.0546697	0.0546697	142	TRUE			0.597141	0.868784	fisher	0.644895	0.859551	-0.114198	0.892081	0.722459	0.887825	-0.0909382	0.913074	0.05	0.25	0.05	0.25	0.05	0.25	FALSE	FALSE	FALSE	FALSE	FALSE
CNVblock__BAND__8q21.2_gain	CNVblock__	FALSE					-0.0247315	0.0247315	142	TRUE			0.857287	0.913538	fisher	0.725094	0.891078	-0.0896507	0.91425	0.813792	0.928096	-0.0625678	0.939349	0.05	0.25	0.05	0.25	0.05	0.25	FALSE	FALSE	FALSE	FALSE	FALSE
CNVblock__BAND__8q21.3_gain	CNVblock__	FALSE					0.0203489	0.0203489	142	TRUE			0.858758	0.913538	fisher	0.917713	0.968882	0.0266322	1.02699	0.818226	0.929558	0.0616678	1.06361	0.05	0.25	0.05	0.25	0.05	0.25	FALSE	FALSE	FALSE	FALSE	FALSE
CNVblock__BAND__8q22.1_gain	CNVblock__	FALSE					-0.0405883	0.0405883	142	TRUE			0.701202	0.903822	fisher	0.520163	0.807353	-0.173072	0.841077	0.639404	0.847638	-0.132088	0.876264	0.05	0.25	0.05	0.25	0.05	0.25	FALSE	FALSE	FALSE	FALSE	FALSE
CNVblock__BAND__8q22.2_gain	CNVblock__	TRUE	variance_prefilter	0.171861	FALSE	0.175807				FALSE														0.05	0.25	0.05	0.25	0.05	0.25	FALSE	FALSE	FALSE	FALSE	FALSE
CNVblock__BAND__8q22.3_gain	CNVblock__	TRUE	variance_prefilter	0.121866	FALSE	0.175807				FALSE														0.05	0.25	0.05	0.25	0.05	0.25	FALSE	FALSE	FALSE	FALSE	FALSE
CNVblock__BAND__8q23.1_gain	CNVblock__	TRUE	variance_prefilter	0.1367	FALSE	0.175807				FALSE														0.05	0.25	0.05	0.25	0.05	0.25	FALSE	FALSE	FALSE	FALSE	FALSE
CNVblock__BAND__8q23.2_gain	CNVblock__	TRUE	variance_prefilter	0.141444	FALSE	0.175807				FALSE														0.05	0.25	0.05	0.25	0.05	0.25	FALSE	FALSE	FALSE	FALSE	FALSE
CNVblock__BAND__8q23.3_gain	CNVblock__	TRUE	variance_prefilter	0.146089	FALSE	0.175807				FALSE														0.05	0.25	0.05	0.25	0.05	0.25	FALSE	FALSE	FALSE	FALSE	FALSE
CNVblock__BAND__8q24.11_gain	CNVblock__	TRUE	variance_prefilter	0.116722	FALSE	0.175807				FALSE														0.05	0.25	0.05	0.25	0.05	0.25	FALSE	FALSE	FALSE	FALSE	FALSE
CNVblock__BAND__8q24.12_gain	CNVblock__	TRUE	variance_prefilter	0.116722	FALSE	0.175807				FALSE														0.05	0.25	0.05	0.25	0.05	0.25	FALSE	FALSE	FALSE	FALSE	FALSE
CNVblock__BAND__8q24.13_gain	CNVblock__	TRUE	variance_prefilter	0.121866	FALSE	0.175807				FALSE														0.05	0.25	0.05	0.25	0.05	0.25	FALSE	FALSE	FALSE	FALSE	FALSE
CNVblock__BAND__8q24.21_gain	CNVblock__	TRUE	variance_prefilter	0.111477	FALSE	0.175807				FALSE														0.05	0.25	0.05	0.25	0.05	0.25	FALSE	FALSE	FALSE	FALSE	FALSE
CNVblock__BAND__8q24.22_gain	CNVblock__	FALSE					-0.024516	0.024516	142	TRUE			0.853665	0.913538	fisher	0.914183	0.967698	-0.0281375	0.972255	0.888198	0.956365	-0.0376696	0.963031	0.05	0.25	0.05	0.25	0.05	0.25	FALSE	FALSE	FALSE	FALSE	FALSE
CNVblock__BAND__8q24.23_gain	CNVblock__	FALSE	corr_prefilter				0.00241547	0.00241547	142	FALSE														0.05	0.25	0.05	0.25	0.05	0.25	FALSE	FALSE	FALSE	FALSE	FALSE
CNVblock__BAND__8q24.3_gain	CNVblock__	FALSE					-0.116581	0.116581	142	TRUE			0.201924	0.624702	fisher	0.158219	0.590897	-0.352691	0.702794	0.163944	0.602505	-0.355021	0.701159	0.05	0.25	0.05	0.25	0.05	0.25	FALSE	FALSE	FALSE	FALSE	FALSE
CNVblock__BAND__9p11.1_gain	CNVblock__	TRUE	variance_prefilter	0.0895015	FALSE	0.175807				FALSE														0.05	0.25	0.05	0.25	0.05	0.25	FALSE	FALSE	FALSE	FALSE	FALSE
CNVblock__BAND__9p11.2_gain	CNVblock__	TRUE	variance_prefilter	0.0895015	FALSE	0.175807				FALSE														0.05	0.25	0.05	0.25	0.05	0.25	FALSE	FALSE	FALSE	FALSE	FALSE
CNVblock__BAND__9p12_gain	CNVblock__	TRUE	variance_prefilter	0.121866	FALSE	0.175807				FALSE														0.05	0.25	0.05	0.25	0.05	0.25	FALSE	FALSE	FALSE	FALSE	FALSE
CNVblock__BAND__9p13.1_gain	CNVblock__	FALSE					-0.0687324	0.0687324	142	TRUE			0.461664	0.825482	fisher	0.358814	0.75215	-0.251356	0.777745	0.218124	0.661314	-0.354677	0.7014	0.05	0.25	0.05	0.25	0.05	0.25	FALSE	FALSE	FALSE	FALSE	FALSE
CNVblock__BAND__9p13.2_gain	CNVblock__	FALSE					-0.0504484	0.0504484	142	TRUE			0.593347	0.868784	fisher	0.425149	0.771395	-0.208482	0.811816	0.272036	0.714854	-0.300123	0.740727	0.05	0.25	0.05	0.25	0.05	0.25	FALSE	FALSE	FALSE	FALSE	FALSE
CNVblock__BAND__9p13.3_gain	CNVblock__	FALSE					-0.0760133	0.0760133	142	TRUE			0.391576	0.769788	fisher	0.294879	0.735969	-0.264403	0.767664	0.251991	0.695095	-0.295918	0.743848	0.05	0.25	0.05	0.25	0.05	0.25	FALSE	FALSE	FALSE	FALSE	FALSE
CNVblock__BAND__9p21.1_gain	CNVblock__	FALSE					-0.0210219	0.0210219	142	TRUE			0.857033	0.913538	fisher	0.901059	0.962631	-0.0324809	0.968041	0.789287	0.920448	-0.0716932	0.930816	0.05	0.25	0.05	0.25	0.05	0.25	FALSE	FALSE	FALSE	FALSE	FALSE
CNVblock__BAND__9p21.2_gain	CNVblock__	FALSE					-0.0819424	0.0819424	142	TRUE			0.367339	0.761878	fisher	0.26816	0.717979	-0.298571	0.741878	0.208069	0.651111	-0.349898	0.70476	0.05	0.25	0.05	0.25	0.05	0.25	FALSE	FALSE	FALSE	FALSE	FALSE
CNVblock__BAND__9p21.3_gain	CNVblock__	FALSE					-0.0485984	0.0485984	142	TRUE			0.601131	0.868784	fisher	0.577337	0.826578	-0.141902	0.867706	0.491216	0.789914	-0.1803	0.835019	0.05	0.25	0.05	0.25	0.05	0.25	FALSE	FALSE	FALSE	FALSE	FALSE
CNVblock__BAND__9p22.1_gain	CNVblock__	FALSE					-0.0174558	0.0174558	142	TRUE			0.864981	0.913538	fisher	0.917501	0.968726	-0.025443	0.974878	0.714071	0.884081	-0.093308	0.910913	0.05	0.25	0.05	0.25	0.05	0.25	FALSE	FALSE	FALSE	FALSE	FALSE
CNVblock__BAND__9p22.2_gain	CNVblock__	FALSE					-0.0456078	0.0456078	142	TRUE			0.612163	0.868784	fisher	0.725964	0.891078	-0.0860976	0.917505	0.536443	0.808336	-0.157569	0.854218	0.05	0.25	0.05	0.25	0.05	0.25	FALSE	FALSE	FALSE	FALSE	FALSE
CNVblock__BAND__9p22.3_gain	CNVblock__	FALSE					-0.157099	0.157099	142	TRUE			0.0662207	0.40267	fisher	0.110718	0.529305	-0.394739	0.673856	0.0587574	0.404658	-0.487662	0.61406	0.05	0.25	0.05	0.25	0.05	0.25	FALSE	FALSE	FALSE	FALSE	FALSE
CNVblock__BAND__9p23_gain	CNVblock__	FALSE					-0.113129	0.113129	142	TRUE			0.184746	0.60382	fisher	0.257116	0.709708	-0.273872	0.76043	0.149451	0.578497	-0.360912	0.69704	0.05	0.25	0.05	0.25	0.05	0.25	FALSE	FALSE	FALSE	FALSE	FALSE
CNVblock__BAND__9p24.1_gain	CNVblock__	FALSE					-0.0988095	0.0988095	142	TRUE			0.246284	0.661211	fisher	0.324224	0.745581	-0.237317	0.788741	0.223292	0.669839	-0.302331	0.739094	0.05	0.25	0.05	0.25	0.05	0.25	FALSE	FALSE	FALSE	FALSE	FALSE
CNVblock__BAND__9p24.2_gain	CNVblock__	FALSE					-0.0567629	0.0567629	142	TRUE			0.507588	0.825482	fisher	0.628676	0.848587	-0.11611	0.890377	0.47921	0.783707	-0.174869	0.839567	0.05	0.25	0.05	0.25	0.05	0.25	FALSE	FALSE	FALSE	FALSE	FALSE
CNVblock__BAND__9p24.3_gain	CNVblock__	FALSE					-0.0567629	0.0567629	142	TRUE			0.507588	0.825482	fisher	0.628676	0.848587	-0.11611	0.890377	0.47921	0.783707	-0.174869	0.839567	0.05	0.25	0.05	0.25	0.05	0.25	FALSE	FALSE	FALSE	FALSE	FALSE
CNVblock__BAND__9q12_gain	CNVblock__	TRUE	variance_prefilter	0.0895015	FALSE	0.175807				FALSE														0.05	0.25	0.05	0.25	0.05	0.25	FALSE	FALSE	FALSE	FALSE	FALSE
CNVblock__BAND__9q13_gain	CNVblock__	TRUE	variance_prefilter	0.0895015	FALSE	0.175807				FALSE														0.05	0.25	0.05	0.25	0.05	0.25	FALSE	FALSE	FALSE	FALSE	FALSE
CNVblock__BAND__9q21.11_gain	CNVblock__	TRUE	variance_prefilter	0.1367	FALSE	0.175807				FALSE														0.05	0.25	0.05	0.25	0.05	0.25	FALSE	FALSE	FALSE	FALSE	FALSE
CNVblock__BAND__9q21.12_gain	CNVblock__	TRUE	variance_prefilter	0.131855	FALSE	0.175807				FALSE														0.05	0.25	0.05	0.25	0.05	0.25	FALSE	FALSE	FALSE	FALSE	FALSE
CNVblock__BAND__9q21.13_gain	CNVblock__	TRUE	variance_prefilter	0.12691	FALSE	0.175807				FALSE														0.05	0.25	0.05	0.25	0.05	0.25	FALSE	FALSE	FALSE	FALSE	FALSE
CNVblock__BAND__9q21.2_gain	CNVblock__	TRUE	variance_prefilter	0.131855	FALSE	0.175807				FALSE														0.05	0.25	0.05	0.25	0.05	0.25	FALSE	FALSE	FALSE	FALSE	FALSE
CNVblock__BAND__9q21.31_gain	CNVblock__	TRUE	variance_prefilter	0.12691	FALSE	0.175807				FALSE														0.05	0.25	0.05	0.25	0.05	0.25	FALSE	FALSE	FALSE	FALSE	FALSE
CNVblock__BAND__9q21.32_gain	CNVblock__	TRUE	variance_prefilter	0.12691	FALSE	0.175807				FALSE														0.05	0.25	0.05	0.25	0.05	0.25	FALSE	FALSE	FALSE	FALSE	FALSE
CNVblock__BAND__9q21.33_gain	CNVblock__	TRUE	variance_prefilter	0.12691	FALSE	0.175807				FALSE														0.05	0.25	0.05	0.25	0.05	0.25	FALSE	FALSE	FALSE	FALSE	FALSE
CNVblock__BAND__9q22.1_gain	CNVblock__	TRUE	variance_prefilter	0.121866	FALSE	0.175807				FALSE														0.05	0.25	0.05	0.25	0.05	0.25	FALSE	FALSE	FALSE	FALSE	FALSE
CNVblock__BAND__9q22.2_gain	CNVblock__	TRUE	variance_prefilter	0.121866	FALSE	0.175807				FALSE														0.05	0.25	0.05	0.25	0.05	0.25	FALSE	FALSE	FALSE	FALSE	FALSE
CNVblock__BAND__9q22.31_gain	CNVblock__	TRUE	variance_prefilter	0.1367	FALSE	0.175807				FALSE														0.05	0.25	0.05	0.25	0.05	0.25	FALSE	FALSE	FALSE	FALSE	FALSE
CNVblock__BAND__9q22.32_gain	CNVblock__	TRUE	variance_prefilter	0.131855	FALSE	0.175807				FALSE														0.05	0.25	0.05	0.25	0.05	0.25	FALSE	FALSE	FALSE	FALSE	FALSE
CNVblock__BAND__9q22.33_gain	CNVblock__	TRUE	variance_prefilter	0.141444	FALSE	0.175807				FALSE														0.05	0.25	0.05	0.25	0.05	0.25	FALSE	FALSE	FALSE	FALSE	FALSE
CNVblock__BAND__9q31.1_gain	CNVblock__	TRUE	variance_prefilter	0.146089	FALSE	0.175807				FALSE														0.05	0.25	0.05	0.25	0.05	0.25	FALSE	FALSE	FALSE	FALSE	FALSE
CNVblock__BAND__9q31.2_gain	CNVblock__	TRUE	variance_prefilter	0.141444	FALSE	0.175807				FALSE														0.05	0.25	0.05	0.25	0.05	0.25	FALSE	FALSE	FALSE	FALSE	FALSE
CNVblock__BAND__9q31.3_gain	CNVblock__	TRUE	variance_prefilter	0.131855	FALSE	0.175807				FALSE														0.05	0.25	0.05	0.25	0.05	0.25	FALSE	FALSE	FALSE	FALSE	FALSE
CNVblock__BAND__9q32_gain	CNVblock__	TRUE	variance_prefilter	0.141444	FALSE	0.175807				FALSE														0.05	0.25	0.05	0.25	0.05	0.25	FALSE	FALSE	FALSE	FALSE	FALSE
CNVblock__BAND__9q33.1_gain	CNVblock__	TRUE	variance_prefilter	0.106133	FALSE	0.175807				FALSE														0.05	0.25	0.05	0.25	0.05	0.25	FALSE	FALSE	FALSE	FALSE	FALSE
CNVblock__BAND__9q33.2_gain	CNVblock__	TRUE	variance_prefilter	0.155079	FALSE	0.175807				FALSE														0.05	0.25	0.05	0.25	0.05	0.25	FALSE	FALSE	FALSE	FALSE	FALSE
CNVblock__BAND__9q33.3_gain	CNVblock__	TRUE	variance_prefilter	0.155079	FALSE	0.175807				FALSE														0.05	0.25	0.05	0.25	0.05	0.25	FALSE	FALSE	FALSE	FALSE	FALSE
CNVblock__BAND__9q34.11_gain	CNVblock__	TRUE	variance_prefilter	0.167815	FALSE	0.175807				FALSE														0.05	0.25	0.05	0.25	0.05	0.25	FALSE	FALSE	FALSE	FALSE	FALSE
CNVblock__BAND__9q34.12_gain	CNVblock__	TRUE	variance_prefilter	0.1367	FALSE	0.175807				FALSE														0.05	0.25	0.05	0.25	0.05	0.25	FALSE	FALSE	FALSE	FALSE	FALSE
CNVblock__BAND__9q34.13_gain	CNVblock__	TRUE	variance_prefilter	0.0719708	FALSE	0.175807				FALSE														0.05	0.25	0.05	0.25	0.05	0.25	FALSE	FALSE	FALSE	FALSE	FALSE
CNVblock__BAND__9q34.2_gain	CNVblock__	TRUE	variance_prefilter	0.0597842	FALSE	0.175807				FALSE														0.05	0.25	0.05	0.25	0.05	0.25	FALSE	FALSE	FALSE	FALSE	FALSE
CNVblock__BAND__9q34.3_gain	CNVblock__	TRUE	variance_prefilter	0.0837579	FALSE	0.175807				FALSE														0.05	0.25	0.05	0.25	0.05	0.25	FALSE	FALSE	FALSE	FALSE	FALSE
CNVblock__BAND__Xp11.21_gain	CNVblock__	TRUE	variance_prefilter	0.0779143	FALSE	0.175807				FALSE														0.05	0.25	0.05	0.25	0.05	0.25	FALSE	FALSE	FALSE	FALSE	FALSE
CNVblock__BAND__Xp11.22_gain	CNVblock__	TRUE	variance_prefilter	0.0659275	FALSE	0.175807				FALSE														0.05	0.25	0.05	0.25	0.05	0.25	FALSE	FALSE	FALSE	FALSE	FALSE
CNVblock__BAND__Xp11.23_gain	CNVblock__	TRUE	variance_prefilter	0.0779143	FALSE	0.175807				FALSE														0.05	0.25	0.05	0.25	0.05	0.25	FALSE	FALSE	FALSE	FALSE	FALSE
CNVblock__BAND__Xp11.3_gain	CNVblock__	TRUE	variance_prefilter	0.0659275	FALSE	0.175807				FALSE														0.05	0.25	0.05	0.25	0.05	0.25	FALSE	FALSE	FALSE	FALSE	FALSE
CNVblock__BAND__Xp11.4_gain	CNVblock__	TRUE	variance_prefilter	0.0597842	FALSE	0.175807				FALSE														0.05	0.25	0.05	0.25	0.05	0.25	FALSE	FALSE	FALSE	FALSE	FALSE
CNVblock__BAND__Xp21.1_gain	CNVblock__	TRUE	variance_prefilter	0.0659275	FALSE	0.175807				FALSE														0.05	0.25	0.05	0.25	0.05	0.25	FALSE	FALSE	FALSE	FALSE	FALSE
CNVblock__BAND__Xp21.2_gain	CNVblock__	TRUE	variance_prefilter	0.0719708	FALSE	0.175807				FALSE														0.05	0.25	0.05	0.25	0.05	0.25	FALSE	FALSE	FALSE	FALSE	FALSE
CNVblock__BAND__Xp21.3_gain	CNVblock__	TRUE	variance_prefilter	0.0659275	FALSE	0.175807				FALSE														0.05	0.25	0.05	0.25	0.05	0.25	FALSE	FALSE	FALSE	FALSE	FALSE
CNVblock__BAND__Xp22.11_gain	CNVblock__	TRUE	variance_prefilter	0.0951453	FALSE	0.175807				FALSE														0.05	0.25	0.05	0.25	0.05	0.25	FALSE	FALSE	FALSE	FALSE	FALSE
CNVblock__BAND__Xp22.12_gain	CNVblock__	TRUE	variance_prefilter	0.0951453	FALSE	0.175807				FALSE														0.05	0.25	0.05	0.25	0.05	0.25	FALSE	FALSE	FALSE	FALSE	FALSE
CNVblock__BAND__Xp22.13_gain	CNVblock__	TRUE	variance_prefilter	0.0895015	FALSE	0.175807				FALSE														0.05	0.25	0.05	0.25	0.05	0.25	FALSE	FALSE	FALSE	FALSE	FALSE
CNVblock__BAND__Xp22.2_gain	CNVblock__	TRUE	variance_prefilter	0.0719708	FALSE	0.175807				FALSE														0.05	0.25	0.05	0.25	0.05	0.25	FALSE	FALSE	FALSE	FALSE	FALSE
CNVblock__BAND__Xp22.31_gain	CNVblock__	TRUE	variance_prefilter	0.0659275	FALSE	0.175807				FALSE														0.05	0.25	0.05	0.25	0.05	0.25	FALSE	FALSE	FALSE	FALSE	FALSE
CNVblock__BAND__Xp22.32_gain	CNVblock__	TRUE	variance_prefilter	0.0719708	FALSE	0.175807				FALSE														0.05	0.25	0.05	0.25	0.05	0.25	FALSE	FALSE	FALSE	FALSE	FALSE
CNVblock__BAND__Xp22.33_gain	CNVblock__	TRUE	variance_prefilter	0.0895015	FALSE	0.175807				FALSE														0.05	0.25	0.05	0.25	0.05	0.25	FALSE	FALSE	FALSE	FALSE	FALSE
CNVblock__BAND__Xq11.1_gain	CNVblock__	TRUE	variance_prefilter	0.0837579	FALSE	0.175807				FALSE														0.05	0.25	0.05	0.25	0.05	0.25	FALSE	FALSE	FALSE	FALSE	FALSE
CNVblock__BAND__Xq11.2_gain	CNVblock__	TRUE	variance_prefilter	0.0779143	FALSE	0.175807				FALSE														0.05	0.25	0.05	0.25	0.05	0.25	FALSE	FALSE	FALSE	FALSE	FALSE
CNVblock__BAND__Xq12_gain	CNVblock__	TRUE	variance_prefilter	0.0837579	FALSE	0.175807				FALSE														0.05	0.25	0.05	0.25	0.05	0.25	FALSE	FALSE	FALSE	FALSE	FALSE
CNVblock__BAND__Xq13.1_gain	CNVblock__	TRUE	variance_prefilter	0.0895015	FALSE	0.175807				FALSE														0.05	0.25	0.05	0.25	0.05	0.25	FALSE	FALSE	FALSE	FALSE	FALSE
CNVblock__BAND__Xq13.2_gain	CNVblock__	TRUE	variance_prefilter	0.100689	FALSE	0.175807				FALSE														0.05	0.25	0.05	0.25	0.05	0.25	FALSE	FALSE	FALSE	FALSE	FALSE
CNVblock__BAND__Xq13.3_gain	CNVblock__	TRUE	variance_prefilter	0.111477	FALSE	0.175807				FALSE														0.05	0.25	0.05	0.25	0.05	0.25	FALSE	FALSE	FALSE	FALSE	FALSE
CNVblock__BAND__Xq21.1_gain	CNVblock__	TRUE	variance_prefilter	0.116722	FALSE	0.175807				FALSE														0.05	0.25	0.05	0.25	0.05	0.25	FALSE	FALSE	FALSE	FALSE	FALSE
CNVblock__BAND__Xq21.2_gain	CNVblock__	TRUE	variance_prefilter	0.111477	FALSE	0.175807				FALSE														0.05	0.25	0.05	0.25	0.05	0.25	FALSE	FALSE	FALSE	FALSE	FALSE
CNVblock__BAND__Xq21.31_gain	CNVblock__	TRUE	variance_prefilter	0.106133	FALSE	0.175807				FALSE														0.05	0.25	0.05	0.25	0.05	0.25	FALSE	FALSE	FALSE	FALSE	FALSE
CNVblock__BAND__Xq21.32_gain	CNVblock__	TRUE	variance_prefilter	0.106133	FALSE	0.175807				FALSE														0.05	0.25	0.05	0.25	0.05	0.25	FALSE	FALSE	FALSE	FALSE	FALSE
CNVblock__BAND__Xq21.33_gain	CNVblock__	TRUE	variance_prefilter	0.111477	FALSE	0.175807				FALSE														0.05	0.25	0.05	0.25	0.05	0.25	FALSE	FALSE	FALSE	FALSE	FALSE
CNVblock__BAND__Xq22.1_gain	CNVblock__	TRUE	variance_prefilter	0.106133	FALSE	0.175807				FALSE														0.05	0.25	0.05	0.25	0.05	0.25	FALSE	FALSE	FALSE	FALSE	FALSE
CNVblock__BAND__Xq22.2_gain	CNVblock__	TRUE	variance_prefilter	0.106133	FALSE	0.175807				FALSE														0.05	0.25	0.05	0.25	0.05	0.25	FALSE	FALSE	FALSE	FALSE	FALSE
CNVblock__BAND__Xq22.3_gain	CNVblock__	TRUE	variance_prefilter	0.111477	FALSE	0.175807				FALSE														0.05	0.25	0.05	0.25	0.05	0.25	FALSE	FALSE	FALSE	FALSE	FALSE
CNVblock__BAND__Xq23_gain	CNVblock__	TRUE	variance_prefilter	0.111477	FALSE	0.175807				FALSE														0.05	0.25	0.05	0.25	0.05	0.25	FALSE	FALSE	FALSE	FALSE	FALSE
CNVblock__BAND__Xq24_gain	CNVblock__	TRUE	variance_prefilter	0.106133	FALSE	0.175807				FALSE														0.05	0.25	0.05	0.25	0.05	0.25	FALSE	FALSE	FALSE	FALSE	FALSE
CNVblock__BAND__Xq25_gain	CNVblock__	TRUE	variance_prefilter	0.111477	FALSE	0.175807				FALSE														0.05	0.25	0.05	0.25	0.05	0.25	FALSE	FALSE	FALSE	FALSE	FALSE
CNVblock__BAND__Xq26.1_gain	CNVblock__	TRUE	variance_prefilter	0.111477	FALSE	0.175807				FALSE														0.05	0.25	0.05	0.25	0.05	0.25	FALSE	FALSE	FALSE	FALSE	FALSE
CNVblock__BAND__Xq26.2_gain	CNVblock__	TRUE	variance_prefilter	0.106133	FALSE	0.175807				FALSE														0.05	0.25	0.05	0.25	0.05	0.25	FALSE	FALSE	FALSE	FALSE	FALSE
CNVblock__BAND__Xq26.3_gain	CNVblock__	TRUE	variance_prefilter	0.12691	FALSE	0.175807				FALSE														0.05	0.25	0.05	0.25	0.05	0.25	FALSE	FALSE	FALSE	FALSE	FALSE
CNVblock__BAND__Xq27.1_gain	CNVblock__	TRUE	variance_prefilter	0.1367	FALSE	0.175807				FALSE														0.05	0.25	0.05	0.25	0.05	0.25	FALSE	FALSE	FALSE	FALSE	FALSE
CNVblock__BAND__Xq27.2_gain	CNVblock__	TRUE	variance_prefilter	0.1367	FALSE	0.175807				FALSE														0.05	0.25	0.05	0.25	0.05	0.25	FALSE	FALSE	FALSE	FALSE	FALSE
CNVblock__BAND__Xq27.3_gain	CNVblock__	TRUE	variance_prefilter	0.131855	FALSE	0.175807				FALSE														0.05	0.25	0.05	0.25	0.05	0.25	FALSE	FALSE	FALSE	FALSE	FALSE
CNVblock__BAND__Xq28_gain	CNVblock__	TRUE	variance_prefilter	0.12691	FALSE	0.175807				FALSE														0.05	0.25	0.05	0.25	0.05	0.25	FALSE	FALSE	FALSE	FALSE	FALSE
CNVblock__BAND__10p11.1_loss	CNVblock__	TRUE	variance_prefilter	0.106133	FALSE	0.175807				FALSE														0.05	0.25	0.05	0.25	0.05	0.25	FALSE	FALSE	FALSE	FALSE	FALSE
CNVblock__BAND__10p11.21_loss	CNVblock__	TRUE	variance_prefilter	0.0597842	FALSE	0.175807				FALSE														0.05	0.25	0.05	0.25	0.05	0.25	FALSE	FALSE	FALSE	FALSE	FALSE
CNVblock__BAND__10p11.22_loss	CNVblock__	TRUE	variance_prefilter	0.0535411	FALSE	0.175807				FALSE														0.05	0.25	0.05	0.25	0.05	0.25	FALSE	FALSE	FALSE	FALSE	FALSE
CNVblock__BAND__10p11.23_loss	CNVblock__	TRUE	variance_prefilter	0.0471981	FALSE	0.175807				FALSE														0.05	0.25	0.05	0.25	0.05	0.25	FALSE	FALSE	FALSE	FALSE	FALSE
CNVblock__BAND__10p12.1_loss	CNVblock__	TRUE	variance_prefilter	0.0597842	FALSE	0.175807				FALSE														0.05	0.25	0.05	0.25	0.05	0.25	FALSE	FALSE	FALSE	FALSE	FALSE
CNVblock__BAND__10p12.2_loss	CNVblock__	TRUE	variance_prefilter	0.0535411	FALSE	0.175807				FALSE														0.05	0.25	0.05	0.25	0.05	0.25	FALSE	FALSE	FALSE	FALSE	FALSE
CNVblock__BAND__10p12.31_loss	CNVblock__	TRUE	variance_prefilter	0.0597842	FALSE	0.175807				FALSE														0.05	0.25	0.05	0.25	0.05	0.25	FALSE	FALSE	FALSE	FALSE	FALSE
CNVblock__BAND__10p12.32_loss	CNVblock__	TRUE	variance_prefilter	0.0597842	FALSE	0.175807				FALSE														0.05	0.25	0.05	0.25	0.05	0.25	FALSE	FALSE	FALSE	FALSE	FALSE
CNVblock__BAND__10p12.33_loss	CNVblock__	TRUE	variance_prefilter	0.0535411	FALSE	0.175807				FALSE														0.05	0.25	0.05	0.25	0.05	0.25	FALSE	FALSE	FALSE	FALSE	FALSE
CNVblock__BAND__10p13_loss	CNVblock__	TRUE	variance_prefilter	0.0535411	FALSE	0.175807				FALSE														0.05	0.25	0.05	0.25	0.05	0.25	FALSE	FALSE	FALSE	FALSE	FALSE
CNVblock__BAND__10p14_loss	CNVblock__	TRUE	variance_prefilter	0.0535411	FALSE	0.175807				FALSE														0.05	0.25	0.05	0.25	0.05	0.25	FALSE	FALSE	FALSE	FALSE	FALSE
CNVblock__BAND__10p15.1_loss	CNVblock__	TRUE	variance_prefilter	0.0407552	FALSE	0.175807				FALSE														0.05	0.25	0.05	0.25	0.05	0.25	FALSE	FALSE	FALSE	FALSE	FALSE
CNVblock__BAND__10p15.2_loss	CNVblock__	TRUE	variance_prefilter	0.0597842	FALSE	0.175807				FALSE														0.05	0.25	0.05	0.25	0.05	0.25	FALSE	FALSE	FALSE	FALSE	FALSE
CNVblock__BAND__10p15.3_loss	CNVblock__	TRUE	variance_prefilter	0.0895015	FALSE	0.175807				FALSE														0.05	0.25	0.05	0.25	0.05	0.25	FALSE	FALSE	FALSE	FALSE	FALSE
CNVblock__BAND__10q11.21_loss	CNVblock__	TRUE	variance_prefilter	0.150634	FALSE	0.175807				FALSE														0.05	0.25	0.05	0.25	0.05	0.25	FALSE	FALSE	FALSE	FALSE	FALSE
CNVblock__BAND__10q11.22_loss	CNVblock__	FALSE					-0.133348	0.133348	142	TRUE			0.134035	0.50184	fisher	0.130889	0.560994	-0.440304	0.643841	0.189841	0.635119	-0.387055	0.679054	0.05	0.25	0.05	0.25	0.05	0.25	FALSE	FALSE	FALSE	FALSE	FALSE
CNVblock__BAND__10q11.23_loss	CNVblock__	TRUE	variance_prefilter	0.171861	FALSE	0.175807				FALSE														0.05	0.25	0.05	0.25	0.05	0.25	FALSE	FALSE	FALSE	FALSE	FALSE
CNVblock__BAND__10q21.1_loss	CNVblock__	TRUE	variance_prefilter	0.146089	FALSE	0.175807				FALSE														0.05	0.25	0.05	0.25	0.05	0.25	FALSE	FALSE	FALSE	FALSE	FALSE
CNVblock__BAND__10q21.2_loss	CNVblock__	TRUE	variance_prefilter	0.141444	FALSE	0.175807				FALSE														0.05	0.25	0.05	0.25	0.05	0.25	FALSE	FALSE	FALSE	FALSE	FALSE
CNVblock__BAND__10q21.3_loss	CNVblock__	TRUE	variance_prefilter	0.16367	FALSE	0.175807				FALSE														0.05	0.25	0.05	0.25	0.05	0.25	FALSE	FALSE	FALSE	FALSE	FALSE
CNVblock__BAND__10q22.1_loss	CNVblock__	TRUE	variance_prefilter	0.167815	FALSE	0.175807				FALSE														0.05	0.25	0.05	0.25	0.05	0.25	FALSE	FALSE	FALSE	FALSE	FALSE
CNVblock__BAND__10q22.2_loss	CNVblock__	TRUE	variance_prefilter	0.131855	FALSE	0.175807				FALSE														0.05	0.25	0.05	0.25	0.05	0.25	FALSE	FALSE	FALSE	FALSE	FALSE
CNVblock__BAND__10q22.3_loss	CNVblock__	FALSE					0.0244069	0.0244069	142	TRUE			0.849167	0.913538	fisher	0.846045	0.945108	0.0523031	1.0537	0.802305	0.923685	0.0690562	1.0715	0.05	0.25	0.05	0.25	0.05	0.25	FALSE	FALSE	FALSE	FALSE	FALSE
CNVblock__BAND__10q23.1_loss	CNVblock__	FALSE					0.00975053	0.00975053	142	TRUE			1	1	fisher	0.930342	0.972661	0.0222621	1.02251	0.84891	0.941602	0.0501463	1.05142	0.05	0.25	0.05	0.25	0.05	0.25	FALSE	FALSE	FALSE	FALSE	FALSE
CNVblock__BAND__10q23.2_loss	CNVblock__	FALSE	corr_prefilter				-0.00892479	0.00892479	142	FALSE														0.05	0.25	0.05	0.25	0.05	0.25	FALSE	FALSE	FALSE	FALSE	FALSE
CNVblock__BAND__10q23.31_loss	CNVblock__	FALSE					-0.0251048	0.0251048	142	TRUE			0.84501	0.913538	fisher	0.648677	0.862762	-0.129761	0.878305	0.806719	0.924898	-0.0700745	0.932324	0.05	0.25	0.05	0.25	0.05	0.25	FALSE	FALSE	FALSE	FALSE	FALSE
CNVblock__BAND__10q23.32_loss	CNVblock__	FALSE	corr_prefilter				-0.00892479	0.00892479	142	FALSE														0.05	0.25	0.05	0.25	0.05	0.25	FALSE	FALSE	FALSE	FALSE	FALSE
CNVblock__BAND__10q23.33_loss	CNVblock__	FALSE	corr_prefilter				-0.00892479	0.00892479	142	FALSE														0.05	0.25	0.05	0.25	0.05	0.25	FALSE	FALSE	FALSE	FALSE	FALSE
CNVblock__BAND__10q24.1_loss	CNVblock__	FALSE					-0.0251048	0.0251048	142	TRUE			0.84501	0.913538	fisher	0.636421	0.853846	-0.13469	0.873986	0.792658	0.920448	-0.0753446	0.927424	0.05	0.25	0.05	0.25	0.05	0.25	FALSE	FALSE	FALSE	FALSE	FALSE
CNVblock__BAND__10q24.2_loss	CNVblock__	FALSE					-0.0386708	0.0386708	142	TRUE			0.708676	0.903822	fisher	0.551644	0.817695	-0.162941	0.849641	0.695168	0.874298	-0.108115	0.897524	0.05	0.25	0.05	0.25	0.05	0.25	FALSE	FALSE	FALSE	FALSE	FALSE
CNVblock__BAND__10q24.31_loss	CNVblock__	FALSE					0.0244471	0.0244471	142	TRUE			0.851537	0.913538	fisher	0.967489	0.987437	-0.0107985	0.98926	0.99711	0.998521	0.000983351	1.00098	0.05	0.25	0.05	0.25	0.05	0.25	FALSE	FALSE	FALSE	FALSE	FALSE
CNVblock__BAND__10q24.32_loss	CNVblock__	FALSE					0.0897684	0.0897684	142	TRUE			0.332574	0.729635	fisher	0.47964	0.795386	0.187269	1.20595	0.440985	0.770635	0.2088	1.2322	0.05	0.25	0.05	0.25	0.05	0.25	FALSE	FALSE	FALSE	FALSE	FALSE
CNVblock__BAND__10q24.33_loss	CNVblock__	FALSE					0.0564975	0.0564975	142	TRUE			0.56817	0.868784	fisher	0.678222	0.870561	0.109926	1.1162	0.643554	0.850027	0.125492	1.13371	0.05	0.25	0.05	0.25	0.05	0.25	FALSE	FALSE	FALSE	FALSE	FALSE
CNVblock__BAND__10q25.1_loss	CNVblock__	FALSE	corr_prefilter				0.00851451	0.00851451	142	FALSE														0.05	0.25	0.05	0.25	0.05	0.25	FALSE	FALSE	FALSE	FALSE	FALSE
CNVblock__BAND__10q25.2_loss	CNVblock__	FALSE					-0.0397742	0.0397742	142	TRUE			0.70392	0.903822	fisher	0.632059	0.850965	-0.133603	0.874938	0.780203	0.917791	-0.0784044	0.92459	0.05	0.25	0.05	0.25	0.05	0.25	FALSE	FALSE	FALSE	FALSE	FALSE
CNVblock__BAND__10q25.3_loss	CNVblock__	FALSE	corr_prefilter				-0.00828631	0.00828631	142	FALSE														0.05	0.25	0.05	0.25	0.05	0.25	FALSE	FALSE	FALSE	FALSE	FALSE
CNVblock__BAND__10q26.11_loss	CNVblock__	FALSE	corr_prefilter				-0.00828631	0.00828631	142	FALSE														0.05	0.25	0.05	0.25	0.05	0.25	FALSE	FALSE	FALSE	FALSE	FALSE
CNVblock__BAND__10q26.12_loss	CNVblock__	FALSE					0.0244471	0.0244471	142	TRUE			0.851537	0.913538	fisher	0.720857	0.889825	0.0948036	1.09944	0.56071	0.81832	0.155656	1.16842	0.05	0.25	0.05	0.25	0.05	0.25	FALSE	FALSE	FALSE	FALSE	FALSE
CNVblock__BAND__10q26.13_loss	CNVblock__	FALSE	corr_prefilter				0.00820886	0.00820886	142	FALSE														0.05	0.25	0.05	0.25	0.05	0.25	FALSE	FALSE	FALSE	FALSE	FALSE
CNVblock__BAND__10q26.2_loss	CNVblock__	FALSE					-0.0233029	0.0233029	142	TRUE			0.850603	0.913538	fisher	0.953562	0.983748	-0.0159625	0.984164	0.876601	0.954175	0.0428518	1.04378	0.05	0.25	0.05	0.25	0.05	0.25	FALSE	FALSE	FALSE	FALSE	FALSE
CNVblock__BAND__10q26.3_loss	CNVblock__	FALSE					-0.0424603	0.0424603	142	TRUE			0.619502	0.868784	fisher	0.625865	0.84633	-0.117018	0.889569	0.779412	0.917006	-0.0682097	0.934065	0.05	0.25	0.05	0.25	0.05	0.25	FALSE	FALSE	FALSE	FALSE	FALSE
CNVblock__BAND__11p11.12_loss	CNVblock__	TRUE	variance_prefilter	0.0471981	FALSE	0.175807				FALSE														0.05	0.25	0.05	0.25	0.05	0.25	FALSE	FALSE	FALSE	FALSE	FALSE
CNVblock__BAND__11p11.2_loss	CNVblock__	TRUE	variance_prefilter	0.0471981	FALSE	0.175807				FALSE														0.05	0.25	0.05	0.25	0.05	0.25	FALSE	FALSE	FALSE	FALSE	FALSE
CNVblock__BAND__11p12_loss	CNVblock__	TRUE	variance_prefilter	0.100689	FALSE	0.175807				FALSE														0.05	0.25	0.05	0.25	0.05	0.25	FALSE	FALSE	FALSE	FALSE	FALSE
CNVblock__BAND__11p13_loss	CNVblock__	TRUE	variance_prefilter	0.0779143	FALSE	0.175807				FALSE														0.05	0.25	0.05	0.25	0.05	0.25	FALSE	FALSE	FALSE	FALSE	FALSE
CNVblock__BAND__11p14.1_loss	CNVblock__	TRUE	variance_prefilter	0.121866	FALSE	0.175807				FALSE														0.05	0.25	0.05	0.25	0.05	0.25	FALSE	FALSE	FALSE	FALSE	FALSE
CNVblock__BAND__11p14.2_loss	CNVblock__	TRUE	variance_prefilter	0.12691	FALSE	0.175807				FALSE														0.05	0.25	0.05	0.25	0.05	0.25	FALSE	FALSE	FALSE	FALSE	FALSE
CNVblock__BAND__11p14.3_loss	CNVblock__	TRUE	variance_prefilter	0.141444	FALSE	0.175807				FALSE														0.05	0.25	0.05	0.25	0.05	0.25	FALSE	FALSE	FALSE	FALSE	FALSE
CNVblock__BAND__11p15.1_loss	CNVblock__	TRUE	variance_prefilter	0.146089	FALSE	0.175807				FALSE														0.05	0.25	0.05	0.25	0.05	0.25	FALSE	FALSE	FALSE	FALSE	FALSE
CNVblock__BAND__11p15.2_loss	CNVblock__	TRUE	variance_prefilter	0.167815	FALSE	0.175807				FALSE														0.05	0.25	0.05	0.25	0.05	0.25	FALSE	FALSE	FALSE	FALSE	FALSE
CNVblock__BAND__11p15.3_loss	CNVblock__	TRUE	variance_prefilter	0.171861	FALSE	0.175807				FALSE														0.05	0.25	0.05	0.25	0.05	0.25	FALSE	FALSE	FALSE	FALSE	FALSE
CNVblock__BAND__11p15.4_loss	CNVblock__	FALSE					0.0248746	0.0248746	142	TRUE			0.85882	0.913538	fisher	0.700158	0.880594	0.0971702	1.10205	0.664831	0.859044	0.110482	1.11682	0.05	0.25	0.05	0.25	0.05	0.25	FALSE	FALSE	FALSE	FALSE	FALSE
CNVblock__BAND__11p15.5_loss	CNVblock__	FALSE					0.0100656	0.0100656	142	TRUE			1	1	fisher	0.717014	0.888477	0.091454	1.09577	0.679556	0.86734	0.105342	1.11109	0.05	0.25	0.05	0.25	0.05	0.25	FALSE	FALSE	FALSE	FALSE	FALSE
CNVblock__BAND__11q11_loss	CNVblock__	TRUE	variance_prefilter	0.0535411	FALSE	0.175807				FALSE														0.05	0.25	0.05	0.25	0.05	0.25	FALSE	FALSE	FALSE	FALSE	FALSE
CNVblock__BAND__11q12.1_loss	CNVblock__	TRUE	variance_prefilter	0.0471981	FALSE	0.175807				FALSE														0.05	0.25	0.05	0.25	0.05	0.25	FALSE	FALSE	FALSE	FALSE	FALSE
CNVblock__BAND__11q12.2_loss	CNVblock__	TRUE	variance_prefilter	0.0407552	FALSE	0.175807				FALSE														0.05	0.25	0.05	0.25	0.05	0.25	FALSE	FALSE	FALSE	FALSE	FALSE
CNVblock__BAND__11q12.3_loss	CNVblock__	TRUE	variance_prefilter	0.0139846	FALSE	0.175807				FALSE														0.05	0.25	0.05	0.25	0.05	0.25	FALSE	FALSE	FALSE	FALSE	FALSE
CNVblock__BAND__11q13.1_loss	CNVblock__	TRUE	variance_prefilter	0.0275697	FALSE	0.175807				FALSE														0.05	0.25	0.05	0.25	0.05	0.25	FALSE	FALSE	FALSE	FALSE	FALSE
CNVblock__BAND__11q13.2_loss	CNVblock__	TRUE	variance_prefilter	0	FALSE	0.175807				FALSE														0.05	0.25	0.05	0.25	0.05	0.25	FALSE	FALSE	FALSE	FALSE	FALSE
CNVblock__BAND__11q13.3_loss	CNVblock__	TRUE	variance_prefilter	0.0597842	FALSE	0.175807				FALSE														0.05	0.25	0.05	0.25	0.05	0.25	FALSE	FALSE	FALSE	FALSE	FALSE
CNVblock__BAND__11q13.4_loss	CNVblock__	TRUE	variance_prefilter	0.0407552	FALSE	0.175807				FALSE														0.05	0.25	0.05	0.25	0.05	0.25	FALSE	FALSE	FALSE	FALSE	FALSE
CNVblock__BAND__11q13.5_loss	CNVblock__	TRUE	variance_prefilter	0.0719708	FALSE	0.175807				FALSE														0.05	0.25	0.05	0.25	0.05	0.25	FALSE	FALSE	FALSE	FALSE	FALSE
CNVblock__BAND__11q14.1_loss	CNVblock__	TRUE	variance_prefilter	0.0659275	FALSE	0.175807				FALSE														0.05	0.25	0.05	0.25	0.05	0.25	FALSE	FALSE	FALSE	FALSE	FALSE
CNVblock__BAND__11q14.2_loss	CNVblock__	TRUE	variance_prefilter	0.0895015	FALSE	0.175807				FALSE														0.05	0.25	0.05	0.25	0.05	0.25	FALSE	FALSE	FALSE	FALSE	FALSE
CNVblock__BAND__11q14.3_loss	CNVblock__	TRUE	variance_prefilter	0.0895015	FALSE	0.175807				FALSE														0.05	0.25	0.05	0.25	0.05	0.25	FALSE	FALSE	FALSE	FALSE	FALSE
CNVblock__BAND__11q21_loss	CNVblock__	TRUE	variance_prefilter	0.100689	FALSE	0.175807				FALSE														0.05	0.25	0.05	0.25	0.05	0.25	FALSE	FALSE	FALSE	FALSE	FALSE
CNVblock__BAND__11q22.1_loss	CNVblock__	TRUE	variance_prefilter	0.121866	FALSE	0.175807				FALSE														0.05	0.25	0.05	0.25	0.05	0.25	FALSE	FALSE	FALSE	FALSE	FALSE
CNVblock__BAND__11q22.2_loss	CNVblock__	TRUE	variance_prefilter	0.121866	FALSE	0.175807				FALSE														0.05	0.25	0.05	0.25	0.05	0.25	FALSE	FALSE	FALSE	FALSE	FALSE
CNVblock__BAND__11q22.3_loss	CNVblock__	TRUE	variance_prefilter	0.131855	FALSE	0.175807				FALSE														0.05	0.25	0.05	0.25	0.05	0.25	FALSE	FALSE	FALSE	FALSE	FALSE
CNVblock__BAND__11q23.1_loss	CNVblock__	TRUE	variance_prefilter	0.141444	FALSE	0.175807				FALSE														0.05	0.25	0.05	0.25	0.05	0.25	FALSE	FALSE	FALSE	FALSE	FALSE
CNVblock__BAND__11q23.2_loss	CNVblock__	FALSE					0.106928	0.106928	142	TRUE			0.240187	0.658979	fisher	0.120519	0.549576	0.411164	1.50857	0.202628	0.642925	0.350658	1.42	0.05	0.25	0.05	0.25	0.05	0.25	FALSE	FALSE	FALSE	FALSE	FALSE
CNVblock__BAND__11q23.3_loss	CNVblock__	TRUE	variance_prefilter	0.159425	FALSE	0.175807				FALSE														0.05	0.25	0.05	0.25	0.05	0.25	FALSE	FALSE	FALSE	FALSE	FALSE
CNVblock__BAND__11q24.1_loss	CNVblock__	FALSE					0.0401353	0.0401353	142	TRUE			0.710212	0.903822	fisher	0.605294	0.837718	0.134873	1.14439	0.804181	0.924628	0.0670606	1.06936	0.05	0.25	0.05	0.25	0.05	0.25	FALSE	FALSE	FALSE	FALSE	FALSE
CNVblock__BAND__11q24.2_loss	CNVblock__	FALSE					0.0555989	0.0555989	142	TRUE			0.579926	0.868784	fisher	0.463163	0.786975	0.189004	1.20805	0.521686	0.80187	0.168385	1.18339	0.05	0.25	0.05	0.25	0.05	0.25	FALSE	FALSE	FALSE	FALSE	FALSE
CNVblock__BAND__11q24.3_loss	CNVblock__	FALSE					0.0875649	0.0875649	142	TRUE			0.348918	0.748898	fisher	0.269416	0.720176	0.284559	1.32918	0.315959	0.732979	0.263482	1.30145	0.05	0.25	0.05	0.25	0.05	0.25	FALSE	FALSE	FALSE	FALSE	FALSE
CNVblock__BAND__11q25_loss	CNVblock__	FALSE					0.0294676	0.0294676	142	TRUE			0.739324	0.904436	fisher	0.382677	0.759482	0.211082	1.23501	0.386729	0.752764	0.214815	1.23963	0.05	0.25	0.05	0.25	0.05	0.25	FALSE	FALSE	FALSE	FALSE	FALSE
CNVblock__BAND__12p11.1_loss	CNVblock__	TRUE	variance_prefilter	0.0719708	FALSE	0.175807				FALSE														0.05	0.25	0.05	0.25	0.05	0.25	FALSE	FALSE	FALSE	FALSE	FALSE
CNVblock__BAND__12p11.21_loss	CNVblock__	TRUE	variance_prefilter	0.0659275	FALSE	0.175807				FALSE														0.05	0.25	0.05	0.25	0.05	0.25	FALSE	FALSE	FALSE	FALSE	FALSE
CNVblock__BAND__12p11.22_loss	CNVblock__	TRUE	variance_prefilter	0.0837579	FALSE	0.175807				FALSE														0.05	0.25	0.05	0.25	0.05	0.25	FALSE	FALSE	FALSE	FALSE	FALSE
CNVblock__BAND__12p11.23_loss	CNVblock__	TRUE	variance_prefilter	0.0837579	FALSE	0.175807				FALSE														0.05	0.25	0.05	0.25	0.05	0.25	FALSE	FALSE	FALSE	FALSE	FALSE
CNVblock__BAND__12p12.1_loss	CNVblock__	TRUE	variance_prefilter	0.0951453	FALSE	0.175807				FALSE														0.05	0.25	0.05	0.25	0.05	0.25	FALSE	FALSE	FALSE	FALSE	FALSE
CNVblock__BAND__12p12.2_loss	CNVblock__	TRUE	variance_prefilter	0.116722	FALSE	0.175807				FALSE														0.05	0.25	0.05	0.25	0.05	0.25	FALSE	FALSE	FALSE	FALSE	FALSE
CNVblock__BAND__12p12.3_loss	CNVblock__	TRUE	variance_prefilter	0.1367	FALSE	0.175807				FALSE														0.05	0.25	0.05	0.25	0.05	0.25	FALSE	FALSE	FALSE	FALSE	FALSE
CNVblock__BAND__12p13.1_loss	CNVblock__	TRUE	variance_prefilter	0.116722	FALSE	0.175807				FALSE														0.05	0.25	0.05	0.25	0.05	0.25	FALSE	FALSE	FALSE	FALSE	FALSE
CNVblock__BAND__12p13.2_loss	CNVblock__	TRUE	variance_prefilter	0.0837579	FALSE	0.175807				FALSE														0.05	0.25	0.05	0.25	0.05	0.25	FALSE	FALSE	FALSE	FALSE	FALSE
CNVblock__BAND__12p13.31_loss	CNVblock__	TRUE	variance_prefilter	0.0779143	FALSE	0.175807				FALSE														0.05	0.25	0.05	0.25	0.05	0.25	FALSE	FALSE	FALSE	FALSE	FALSE
CNVblock__BAND__12p13.32_loss	CNVblock__	TRUE	variance_prefilter	0.159425	FALSE	0.175807				FALSE														0.05	0.25	0.05	0.25	0.05	0.25	FALSE	FALSE	FALSE	FALSE	FALSE
CNVblock__BAND__12p13.33_loss	CNVblock__	TRUE	variance_prefilter	0.12691	FALSE	0.175807				FALSE														0.05	0.25	0.05	0.25	0.05	0.25	FALSE	FALSE	FALSE	FALSE	FALSE
CNVblock__BAND__12q12_loss	CNVblock__	TRUE	variance_prefilter	0.12691	FALSE	0.175807				FALSE														0.05	0.25	0.05	0.25	0.05	0.25	FALSE	FALSE	FALSE	FALSE	FALSE
CNVblock__BAND__12q13.11_loss	CNVblock__	TRUE	variance_prefilter	0.159425	FALSE	0.175807				FALSE														0.05	0.25	0.05	0.25	0.05	0.25	FALSE	FALSE	FALSE	FALSE	FALSE
CNVblock__BAND__12q13.12_loss	CNVblock__	TRUE	variance_prefilter	0.150634	FALSE	0.175807				FALSE														0.05	0.25	0.05	0.25	0.05	0.25	FALSE	FALSE	FALSE	FALSE	FALSE
CNVblock__BAND__12q13.13_loss	CNVblock__	TRUE	variance_prefilter	0.150634	FALSE	0.175807				FALSE														0.05	0.25	0.05	0.25	0.05	0.25	FALSE	FALSE	FALSE	FALSE	FALSE
CNVblock__BAND__12q13.2_loss	CNVblock__	TRUE	variance_prefilter	0.159425	FALSE	0.175807				FALSE														0.05	0.25	0.05	0.25	0.05	0.25	FALSE	FALSE	FALSE	FALSE	FALSE
CNVblock__BAND__12q13.3_loss	CNVblock__	TRUE	variance_prefilter	0.150634	FALSE	0.175807				FALSE														0.05	0.25	0.05	0.25	0.05	0.25	FALSE	FALSE	FALSE	FALSE	FALSE
CNVblock__BAND__12q14.1_loss	CNVblock__	TRUE	variance_prefilter	0.150634	FALSE	0.175807				FALSE														0.05	0.25	0.05	0.25	0.05	0.25	FALSE	FALSE	FALSE	FALSE	FALSE
CNVblock__BAND__12q14.2_loss	CNVblock__	TRUE	variance_prefilter	0.167815	FALSE	0.175807				FALSE														0.05	0.25	0.05	0.25	0.05	0.25	FALSE	FALSE	FALSE	FALSE	FALSE
CNVblock__BAND__12q14.3_loss	CNVblock__	TRUE	variance_prefilter	0.167815	FALSE	0.175807				FALSE														0.05	0.25	0.05	0.25	0.05	0.25	FALSE	FALSE	FALSE	FALSE	FALSE
CNVblock__BAND__12q15_loss	CNVblock__	TRUE	variance_prefilter	0.150634	FALSE	0.175807				FALSE														0.05	0.25	0.05	0.25	0.05	0.25	FALSE	FALSE	FALSE	FALSE	FALSE
CNVblock__BAND__12q21.1_loss	CNVblock__	TRUE	variance_prefilter	0.150634	FALSE	0.175807				FALSE														0.05	0.25	0.05	0.25	0.05	0.25	FALSE	FALSE	FALSE	FALSE	FALSE
CNVblock__BAND__12q21.2_loss	CNVblock__	TRUE	variance_prefilter	0.167815	FALSE	0.175807				FALSE														0.05	0.25	0.05	0.25	0.05	0.25	FALSE	FALSE	FALSE	FALSE	FALSE
CNVblock__BAND__12q21.31_loss	CNVblock__	TRUE	variance_prefilter	0.155079	FALSE	0.175807				FALSE														0.05	0.25	0.05	0.25	0.05	0.25	FALSE	FALSE	FALSE	FALSE	FALSE
CNVblock__BAND__12q21.32_loss	CNVblock__	TRUE	variance_prefilter	0.155079	FALSE	0.175807				FALSE														0.05	0.25	0.05	0.25	0.05	0.25	FALSE	FALSE	FALSE	FALSE	FALSE
CNVblock__BAND__12q21.33_loss	CNVblock__	TRUE	variance_prefilter	0.146089	FALSE	0.175807				FALSE														0.05	0.25	0.05	0.25	0.05	0.25	FALSE	FALSE	FALSE	FALSE	FALSE
CNVblock__BAND__12q22_loss	CNVblock__	TRUE	variance_prefilter	0.155079	FALSE	0.175807				FALSE														0.05	0.25	0.05	0.25	0.05	0.25	FALSE	FALSE	FALSE	FALSE	FALSE
CNVblock__BAND__12q23.1_loss	CNVblock__	TRUE	variance_prefilter	0.167815	FALSE	0.175807				FALSE														0.05	0.25	0.05	0.25	0.05	0.25	FALSE	FALSE	FALSE	FALSE	FALSE
CNVblock__BAND__12q23.2_loss	CNVblock__	TRUE	variance_prefilter	0.175807	FALSE	0.175807				FALSE														0.05	0.25	0.05	0.25	0.05	0.25	FALSE	FALSE	FALSE	FALSE	FALSE
CNVblock__BAND__12q23.3_loss	CNVblock__	FALSE					0.0405883	0.0405883	142	TRUE			0.701202	0.903822	fisher	0.549468	0.817132	0.161189	1.17491	0.633109	0.845735	0.134291	1.14373	0.05	0.25	0.05	0.25	0.05	0.25	FALSE	FALSE	FALSE	FALSE	FALSE
CNVblock__BAND__12q24.11_loss	CNVblock__	FALSE					0.0405883	0.0405883	142	TRUE			0.701202	0.903822	fisher	0.426337	0.771395	0.214402	1.23912	0.504305	0.795111	0.188014	1.20685	0.05	0.25	0.05	0.25	0.05	0.25	FALSE	FALSE	FALSE	FALSE	FALSE
CNVblock__BAND__12q24.12_loss	CNVblock__	FALSE					0.0244069	0.0244069	142	TRUE			0.849167	0.913538	fisher	0.595878	0.83291	0.143044	1.15378	0.689914	0.871724	0.112455	1.11902	0.05	0.25	0.05	0.25	0.05	0.25	FALSE	FALSE	FALSE	FALSE	FALSE
CNVblock__BAND__12q24.13_loss	CNVblock__	FALSE					0.0398987	0.0398987	142	TRUE			0.717492	0.903822	fisher	0.412463	0.765209	0.208995	1.23244	0.506019	0.7968	0.175666	1.19204	0.05	0.25	0.05	0.25	0.05	0.25	FALSE	FALSE	FALSE	FALSE	FALSE
CNVblock__BAND__12q24.21_loss	CNVblock__	FALSE					0.0100656	0.0100656	142	TRUE			1	1	fisher	0.81439	0.926933	0.0591744	1.06096	0.903826	0.962467	0.0311748	1.03167	0.05	0.25	0.05	0.25	0.05	0.25	FALSE	FALSE	FALSE	FALSE	FALSE
CNVblock__BAND__12q24.22_loss	CNVblock__	FALSE					-0.0197119	0.0197119	142	TRUE			0.860306	0.913538	fisher	0.886641	0.95726	0.0363298	1.037	0.989455	0.996821	-0.00349034	0.996516	0.05	0.25	0.05	0.25	0.05	0.25	FALSE	FALSE	FALSE	FALSE	FALSE
CNVblock__BAND__12q24.23_loss	CNVblock__	FALSE					-0.0174558	0.0174558	142	TRUE			0.864981	0.913538	fisher	0.903393	0.964401	0.0298492	1.0303	0.983521	0.996821	0.00520942	1.00522	0.05	0.25	0.05	0.25	0.05	0.25	FALSE	FALSE	FALSE	FALSE	FALSE
CNVblock__BAND__12q24.31_loss	CNVblock__	TRUE	variance_prefilter	0.146089	FALSE	0.175807				FALSE														0.05	0.25	0.05	0.25	0.05	0.25	FALSE	FALSE	FALSE	FALSE	FALSE
CNVblock__BAND__12q24.32_loss	CNVblock__	FALSE					-0.083855	0.083855	142	TRUE			0.40069	0.769788	fisher	0.425026	0.771395	-0.191006	0.826127	0.369966	0.751564	-0.218264	0.803913	0.05	0.25	0.05	0.25	0.05	0.25	FALSE	FALSE	FALSE	FALSE	FALSE
CNVblock__BAND__12q24.33_loss	CNVblock__	FALSE					-0.0610893	0.0610893	142	TRUE			0.494774	0.825482	fisher	0.607221	0.839553	-0.128348	0.879548	0.502361	0.794791	-0.171157	0.842689	0.05	0.25	0.05	0.25	0.05	0.25	FALSE	FALSE	FALSE	FALSE	FALSE
CNVblock__BAND__13q11_loss	CNVblock__	TRUE	variance_prefilter	0	FALSE	0.175807				FALSE														0.05	0.25	0.05	0.25	0.05	0.25	FALSE	FALSE	FALSE	FALSE	FALSE
CNVblock__BAND__13q12.11_loss	CNVblock__	FALSE					-0.0935426	0.0935426	142	TRUE			0.31727	0.718162	fisher	0.386086	0.760205	-0.266707	0.765898	0.309301	0.72993	-0.32702	0.72107	0.05	0.25	0.05	0.25	0.05	0.25	FALSE	FALSE	FALSE	FALSE	FALSE
CNVblock__BAND__13q12.12_loss	CNVblock__	FALSE					-0.124129	0.124129	142	TRUE			0.169998	0.581945	fisher	0.256094	0.708908	-0.349306	0.705177	0.191065	0.636399	-0.421567	0.656018	0.05	0.25	0.05	0.25	0.05	0.25	FALSE	FALSE	FALSE	FALSE	FALSE
CNVblock__BAND__13q12.13_loss	CNVblock__	FALSE					-0.157138	0.157138	142	TRUE			0.0771283	0.40267	fisher	0.121347	0.550139	-0.492076	0.611356	0.0838889	0.462795	-0.576986	0.561589	0.05	0.25	0.05	0.25	0.05	0.25	FALSE	FALSE	FALSE	FALSE	FALSE
CNVblock__BAND__13q12.2_loss	CNVblock__	FALSE					-0.157138	0.157138	142	TRUE			0.0771283	0.40267	fisher	0.121347	0.550139	-0.492076	0.611356	0.0838889	0.462795	-0.576986	0.561589	0.05	0.25	0.05	0.25	0.05	0.25	FALSE	FALSE	FALSE	FALSE	FALSE
CNVblock__BAND__13q12.3_loss	CNVblock__	FALSE					-0.142327	0.142327	142	TRUE			0.112637	0.455146	fisher	0.155195	0.587072	-0.451712	0.636538	0.10928	0.511213	-0.534884	0.585737	0.05	0.25	0.05	0.25	0.05	0.25	FALSE	FALSE	FALSE	FALSE	FALSE
CNVblock__BAND__13q13.1_loss	CNVblock__	FALSE					-0.186068	0.186068	142	TRUE			0.0338313	0.40267	fisher	0.104976	0.520295	-0.514464	0.597821	0.0713611	0.439053	-0.601111	0.548202	0.05	0.25	0.05	0.25	0.05	0.25	FALSE	FALSE	FALSE	FALSE	FALSE
CNVblock__BAND__13q13.2_loss	CNVblock__	FALSE					-0.168137	0.168137	142	TRUE			0.0562594	0.40267	fisher	0.167036	0.604681	-0.425045	0.653741	0.119701	0.534164	-0.501675	0.605516	0.05	0.25	0.05	0.25	0.05	0.25	FALSE	FALSE	FALSE	FALSE	FALSE
CNVblock__BAND__13q13.3_loss	CNVblock__	FALSE					-0.150572	0.150572	142	TRUE			0.0888854	0.40267	fisher	0.172219	0.613581	-0.408439	0.664687	0.125395	0.545076	-0.479996	0.618786	0.05	0.25	0.05	0.25	0.05	0.25	FALSE	FALSE	FALSE	FALSE	FALSE
CNVblock__BAND__13q14.11_loss	CNVblock__	FALSE					-0.085122	0.085122	142	TRUE			0.353672	0.752978	fisher	0.526403	0.807353	-0.176839	0.837915	0.337594	0.743748	-0.285698	0.751489	0.05	0.25	0.05	0.25	0.05	0.25	FALSE	FALSE	FALSE	FALSE	FALSE
CNVblock__BAND__13q14.12_loss	CNVblock__	FALSE					-0.0504484	0.0504484	142	TRUE			0.593347	0.868784	fisher	0.991168	0.995335	0.00289272	1.0029	0.786558	0.919744	-0.0746479	0.92807	0.05	0.25	0.05	0.25	0.05	0.25	FALSE	FALSE	FALSE	FALSE	FALSE
CNVblock__BAND__13q14.13_loss	CNVblock__	FALSE					-0.0649269	0.0649269	142	TRUE			0.478898	0.825482	fisher	0.915808	0.96821	-0.0276283	0.97275	0.698589	0.875365	-0.10676	0.898741	0.05	0.25	0.05	0.25	0.05	0.25	FALSE	FALSE	FALSE	FALSE	FALSE
CNVblock__BAND__13q14.2_loss	CNVblock__	FALSE					-0.110647	0.110647	142	TRUE			0.21222	0.639082	fisher	0.499144	0.802214	-0.181852	0.833725	0.42119	0.76665	-0.225181	0.798372	0.05	0.25	0.05	0.25	0.05	0.25	FALSE	FALSE	FALSE	FALSE	FALSE
CNVblock__BAND__13q14.3_loss	CNVblock__	FALSE					-0.124795	0.124795	142	TRUE			0.156156	0.567321	fisher	0.204999	0.656986	-0.34123	0.710895	0.159383	0.597497	-0.394668	0.673904	0.05	0.25	0.05	0.25	0.05	0.25	FALSE	FALSE	FALSE	FALSE	FALSE
CNVblock__BAND__13q21.1_loss	CNVblock__	FALSE					-0.159327	0.159327	142	TRUE			0.0688058	0.40267	fisher	0.109165	0.528957	-0.457153	0.633083	0.0762011	0.449227	-0.529153	0.589103	0.05	0.25	0.05	0.25	0.05	0.25	FALSE	FALSE	FALSE	FALSE	FALSE
CNVblock__BAND__13q21.2_loss	CNVblock__	FALSE					-0.156917	0.156917	142	TRUE			0.0725162	0.40267	fisher	0.150629	0.581493	-0.401565	0.669272	0.108467	0.507887	-0.468758	0.625779	0.05	0.25	0.05	0.25	0.05	0.25	FALSE	FALSE	FALSE	FALSE	FALSE
CNVblock__BAND__13q21.31_loss	CNVblock__	FALSE					-0.116436	0.116436	142	TRUE			0.193686	0.611154	fisher	0.28324	0.732509	-0.306345	0.736133	0.216308	0.659543	-0.369	0.691425	0.05	0.25	0.05	0.25	0.05	0.25	FALSE	FALSE	FALSE	FALSE	FALSE
CNVblock__BAND__13q21.32_loss	CNVblock__	FALSE					-0.101789	0.101789	142	TRUE			0.26168	0.681746	fisher	0.369472	0.754062	-0.255938	0.77419	0.297497	0.728162	-0.309278	0.733977	0.05	0.25	0.05	0.25	0.05	0.25	FALSE	FALSE	FALSE	FALSE	FALSE
CNVblock__BAND__13q21.33_loss	CNVblock__	FALSE					-0.103955	0.103955	142	TRUE			0.253519	0.676051	fisher	0.376615	0.75646	-0.258021	0.772579	0.295717	0.725642	-0.318881	0.726962	0.05	0.25	0.05	0.25	0.05	0.25	FALSE	FALSE	FALSE	FALSE	FALSE
CNVblock__BAND__13q22.1_loss	CNVblock__	FALSE					-0.0756259	0.0756259	142	TRUE			0.429021	0.814832	fisher	0.541357	0.8153	-0.182759	0.832969	0.442192	0.771266	-0.240506	0.78623	0.05	0.25	0.05	0.25	0.05	0.25	FALSE	FALSE	FALSE	FALSE	FALSE
CNVblock__BAND__13q22.2_loss	CNVblock__	FALSE					-0.0598293	0.0598293	142	TRUE			0.548891	0.868784	fisher	0.654388	0.862831	-0.133991	0.874598	0.544975	0.810413	-0.18949	0.827381	0.05	0.25	0.05	0.25	0.05	0.25	FALSE	FALSE	FALSE	FALSE	FALSE
CNVblock__BAND__13q22.3_loss	CNVblock__	TRUE	variance_prefilter	0.16367	FALSE	0.175807				FALSE														0.05	0.25	0.05	0.25	0.05	0.25	FALSE	FALSE	FALSE	FALSE	FALSE
CNVblock__BAND__13q31.1_loss	CNVblock__	TRUE	variance_prefilter	0.167815	FALSE	0.175807				FALSE														0.05	0.25	0.05	0.25	0.05	0.25	FALSE	FALSE	FALSE	FALSE	FALSE
CNVblock__BAND__13q31.2_loss	CNVblock__	TRUE	variance_prefilter	0.171861	FALSE	0.175807				FALSE														0.05	0.25	0.05	0.25	0.05	0.25	FALSE	FALSE	FALSE	FALSE	FALSE
CNVblock__BAND__13q31.3_loss	CNVblock__	TRUE	variance_prefilter	0.167815	FALSE	0.175807				FALSE														0.05	0.25	0.05	0.25	0.05	0.25	FALSE	FALSE	FALSE	FALSE	FALSE
CNVblock__BAND__13q32.1_loss	CNVblock__	TRUE	variance_prefilter	0.150634	FALSE	0.175807				FALSE														0.05	0.25	0.05	0.25	0.05	0.25	FALSE	FALSE	FALSE	FALSE	FALSE
CNVblock__BAND__13q32.2_loss	CNVblock__	TRUE	variance_prefilter	0.141444	FALSE	0.175807				FALSE														0.05	0.25	0.05	0.25	0.05	0.25	FALSE	FALSE	FALSE	FALSE	FALSE
CNVblock__BAND__13q32.3_loss	CNVblock__	TRUE	variance_prefilter	0.141444	FALSE	0.175807				FALSE														0.05	0.25	0.05	0.25	0.05	0.25	FALSE	FALSE	FALSE	FALSE	FALSE
CNVblock__BAND__13q33.1_loss	CNVblock__	TRUE	variance_prefilter	0.159425	FALSE	0.175807				FALSE														0.05	0.25	0.05	0.25	0.05	0.25	FALSE	FALSE	FALSE	FALSE	FALSE
CNVblock__BAND__13q33.2_loss	CNVblock__	TRUE	variance_prefilter	0.159425	FALSE	0.175807				FALSE														0.05	0.25	0.05	0.25	0.05	0.25	FALSE	FALSE	FALSE	FALSE	FALSE
CNVblock__BAND__13q33.3_loss	CNVblock__	TRUE	variance_prefilter	0.159425	FALSE	0.175807				FALSE														0.05	0.25	0.05	0.25	0.05	0.25	FALSE	FALSE	FALSE	FALSE	FALSE
CNVblock__BAND__13q34_loss	CNVblock__	FALSE					-0.0911212	0.0911212	142	TRUE			0.327684	0.726963	fisher	0.590105	0.8288	-0.161547	0.850826	0.454774	0.771822	-0.232934	0.792206	0.05	0.25	0.05	0.25	0.05	0.25	FALSE	FALSE	FALSE	FALSE	FALSE
CNVblock__BAND__14q11.2_loss	CNVblock__	TRUE	variance_prefilter	0.159425	FALSE	0.175807				FALSE														0.05	0.25	0.05	0.25	0.05	0.25	FALSE	FALSE	FALSE	FALSE	FALSE
CNVblock__BAND__14q12_loss	CNVblock__	FALSE					-0.136046	0.136046	142	TRUE			0.127379	0.489729	fisher	0.122398	0.551813	-0.464321	0.628561	0.0951035	0.482429	-0.521801	0.593451	0.05	0.25	0.05	0.25	0.05	0.25	FALSE	FALSE	FALSE	FALSE	FALSE
CNVblock__BAND__14q13.1_loss	CNVblock__	FALSE					-0.0514821	0.0514821	142	TRUE			0.588786	0.868784	fisher	0.818121	0.927154	-0.0611582	0.940674	0.881018	0.954287	-0.0411749	0.959661	0.05	0.25	0.05	0.25	0.05	0.25	FALSE	FALSE	FALSE	FALSE	FALSE
CNVblock__BAND__14q13.2_loss	CNVblock__	FALSE					-0.0673577	0.0673577	142	TRUE			0.467997	0.825482	fisher	0.722285	0.89081	-0.0960643	0.908406	0.777341	0.916383	-0.0790893	0.923957	0.05	0.25	0.05	0.25	0.05	0.25	FALSE	FALSE	FALSE	FALSE	FALSE
CNVblock__BAND__14q13.3_loss	CNVblock__	FALSE					-0.0948607	0.0948607	142	TRUE			0.287907	0.718162	fisher	0.548485	0.817132	-0.159368	0.852683	0.595124	0.830097	-0.146037	0.864126	0.05	0.25	0.05	0.25	0.05	0.25	FALSE	FALSE	FALSE	FALSE	FALSE
CNVblock__BAND__14q21.1_loss	CNVblock__	FALSE					-0.137072	0.137072	142	TRUE			0.116131	0.457882	fisher	0.244381	0.697988	-0.308987	0.73419	0.26491	0.707856	-0.306467	0.736043	0.05	0.25	0.05	0.25	0.05	0.25	FALSE	FALSE	FALSE	FALSE	FALSE
CNVblock__BAND__14q21.2_loss	CNVblock__	FALSE					-0.152741	0.152741	142	TRUE			0.0791869	0.40267	fisher	0.180334	0.620211	-0.361233	0.696816	0.19323	0.640596	-0.363442	0.695279	0.05	0.25	0.05	0.25	0.05	0.25	FALSE	FALSE	FALSE	FALSE	FALSE
CNVblock__BAND__14q21.3_loss	CNVblock__	FALSE					-0.0376496	0.0376496	142	TRUE			0.712958	0.903822	fisher	0.978492	0.991356	-0.00726034	0.992766	0.957174	0.989395	0.0149471	1.01506	0.05	0.25	0.05	0.25	0.05	0.25	FALSE	FALSE	FALSE	FALSE	FALSE
CNVblock__BAND__14q22.1_loss	CNVblock__	FALSE					-0.035818	0.035818	142	TRUE			0.720283	0.903822	fisher	0.995713	0.997394	0.00140632	1.00141	0.929718	0.973541	0.0238682	1.02416	0.05	0.25	0.05	0.25	0.05	0.25	FALSE	FALSE	FALSE	FALSE	FALSE
CNVblock__BAND__14q22.2_loss	CNVblock__	FALSE					-0.0649269	0.0649269	142	TRUE			0.478898	0.825482	fisher	0.735596	0.896255	-0.0882814	0.915503	0.743263	0.898239	-0.0877014	0.916034	0.05	0.25	0.05	0.25	0.05	0.25	FALSE	FALSE	FALSE	FALSE	FALSE
CNVblock__BAND__14q22.3_loss	CNVblock__	FALSE					-0.0792669	0.0792669	142	TRUE			0.378585	0.766853	fisher	0.629105	0.848676	-0.126206	0.881433	0.635971	0.845735	-0.126694	0.881003	0.05	0.25	0.05	0.25	0.05	0.25	FALSE	FALSE	FALSE	FALSE	FALSE
CNVblock__BAND__14q23.1_loss	CNVblock__	FALSE					-0.0197119	0.0197119	142	TRUE			0.860306	0.913538	fisher	0.851901	0.947762	0.0476344	1.04879	0.838342	0.938494	0.0532358	1.05468	0.05	0.25	0.05	0.25	0.05	0.25	FALSE	FALSE	FALSE	FALSE	FALSE
CNVblock__BAND__14q23.2_loss	CNVblock__	FALSE					-0.0649269	0.0649269	142	TRUE			0.478898	0.825482	fisher	0.754116	0.901711	-0.0818867	0.921376	0.758486	0.90596	-0.0823357	0.920963	0.05	0.25	0.05	0.25	0.05	0.25	FALSE	FALSE	FALSE	FALSE	FALSE
CNVblock__BAND__14q23.3_loss	CNVblock__	FALSE					-0.0210219	0.0210219	142	TRUE			0.857033	0.913538	fisher	0.964015	0.98699	0.0117926	1.01186	0.895727	0.958823	0.0354151	1.03605	0.05	0.25	0.05	0.25	0.05	0.25	FALSE	FALSE	FALSE	FALSE	FALSE
CNVblock__BAND__14q24.1_loss	CNVblock__	FALSE					-0.0210219	0.0210219	142	TRUE			0.857033	0.913538	fisher	0.990527	0.995079	-0.00310783	0.996897	0.934312	0.977318	0.0222661	1.02252	0.05	0.25	0.05	0.25	0.05	0.25	FALSE	FALSE	FALSE	FALSE	FALSE
CNVblock__BAND__14q24.2_loss	CNVblock__	FALSE					-0.093481	0.093481	142	TRUE			0.293053	0.718162	fisher	0.424283	0.771395	-0.209428	0.811048	0.465699	0.779411	-0.197628	0.820675	0.05	0.25	0.05	0.25	0.05	0.25	FALSE	FALSE	FALSE	FALSE	FALSE
CNVblock__BAND__14q24.3_loss	CNVblock__	FALSE					-0.0649269	0.0649269	142	TRUE			0.478898	0.825482	fisher	0.698864	0.880594	-0.101331	0.903634	0.756536	0.905942	-0.0838673	0.919553	0.05	0.25	0.05	0.25	0.05	0.25	FALSE	FALSE	FALSE	FALSE	FALSE
CNVblock__BAND__14q31.1_loss	CNVblock__	FALSE					-0.0910615	0.0910615	142	TRUE			0.301865	0.718162	fisher	0.620428	0.844724	-0.126189	0.881448	0.681214	0.867807	-0.108117	0.897523	0.05	0.25	0.05	0.25	0.05	0.25	FALSE	FALSE	FALSE	FALSE	FALSE
CNVblock__BAND__14q31.2_loss	CNVblock__	FALSE					-0.11892	0.11892	142	TRUE			0.17166	0.581945	fisher	0.361685	0.75215	-0.232514	0.792538	0.401359	0.761443	-0.221143	0.801602	0.05	0.25	0.05	0.25	0.05	0.25	FALSE	FALSE	FALSE	FALSE	FALSE
CNVblock__BAND__14q31.3_loss	CNVblock__	FALSE					-0.132745	0.132745	142	TRUE			0.125299	0.48408	fisher	0.280874	0.730317	-0.274815	0.759713	0.31232	0.731109	-0.26627	0.766232	0.05	0.25	0.05	0.25	0.05	0.25	FALSE	FALSE	FALSE	FALSE	FALSE
CNVblock__BAND__14q32.11_loss	CNVblock__	FALSE					-0.11892	0.11892	142	TRUE			0.17166	0.581945	fisher	0.361685	0.75215	-0.232514	0.792538	0.401359	0.761443	-0.221143	0.801602	0.05	0.25	0.05	0.25	0.05	0.25	FALSE	FALSE	FALSE	FALSE	FALSE
CNVblock__BAND__14q32.12_loss	CNVblock__	FALSE					-0.117777	0.117777	142	TRUE			0.174585	0.588387	fisher	0.282189	0.730796	-0.271734	0.762057	0.339486	0.744637	-0.248769	0.77976	0.05	0.25	0.05	0.25	0.05	0.25	FALSE	FALSE	FALSE	FALSE	FALSE
CNVblock__BAND__14q32.13_loss	CNVblock__	FALSE					-0.128083	0.128083	142	TRUE			0.134331	0.50184	fisher	0.201778	0.652962	-0.312104	0.731905	0.248266	0.693747	-0.291251	0.747328	0.05	0.25	0.05	0.25	0.05	0.25	FALSE	FALSE	FALSE	FALSE	FALSE
CNVblock__BAND__14q32.2_loss	CNVblock__	FALSE					-0.0845154	0.0845154	142	TRUE			0.401417	0.769788	fisher	0.462655	0.786855	-0.1765	0.838199	0.555335	0.813817	-0.146717	0.863538	0.05	0.25	0.05	0.25	0.05	0.25	FALSE	FALSE	FALSE	FALSE	FALSE
CNVblock__BAND__14q32.31_loss	CNVblock__	FALSE					-0.0638508	0.0638508	142	TRUE			0.483557	0.825482	fisher	0.906654	0.965715	-0.0302443	0.970208	0.995546	0.99756	-0.00148368	0.998517	0.05	0.25	0.05	0.25	0.05	0.25	FALSE	FALSE	FALSE	FALSE	FALSE
CNVblock__BAND__14q32.32_loss	CNVblock__	FALSE					-0.0792669	0.0792669	142	TRUE			0.378585	0.766853	fisher	0.725009	0.891078	-0.09191	0.912187	0.80437	0.924628	-0.0667031	0.935473	0.05	0.25	0.05	0.25	0.05	0.25	FALSE	FALSE	FALSE	FALSE	FALSE
CNVblock__BAND__14q32.33_loss	CNVblock__	FALSE					-0.159048	0.159048	142	TRUE			0.0639093	0.40267	fisher	0.23463	0.695942	-0.299406	0.741258	0.270078	0.711432	-0.286744	0.750704	0.05	0.25	0.05	0.25	0.05	0.25	FALSE	FALSE	FALSE	FALSE	FALSE
CNVblock__BAND__15q11.1_loss	CNVblock__	TRUE	variance_prefilter	0	FALSE	0.175807				FALSE														0.05	0.25	0.05	0.25	0.05	0.25	FALSE	FALSE	FALSE	FALSE	FALSE
CNVblock__BAND__15q11.2_loss	CNVblock__	FALSE					-0.026755	0.026755	142	TRUE			0.86596	0.913538	fisher	0.696039	0.878261	-0.0938313	0.910436	0.62043	0.840585	-0.121548	0.885549	0.05	0.25	0.05	0.25	0.05	0.25	FALSE	FALSE	FALSE	FALSE	FALSE
CNVblock__BAND__15q12_loss	CNVblock__	FALSE					-0.054907	0.054907	142	TRUE			0.611291	0.868784	fisher	0.444985	0.777998	-0.183554	0.832307	0.380966	0.751714	-0.215527	0.806117	0.05	0.25	0.05	0.25	0.05	0.25	FALSE	FALSE	FALSE	FALSE	FALSE
CNVblock__BAND__15q13.1_loss	CNVblock__	FALSE					-0.0120491	0.0120491	142	TRUE			1	1	fisher	0.704121	0.881941	-0.0918386	0.912252	0.637138	0.846604	-0.116515	0.890017	0.05	0.25	0.05	0.25	0.05	0.25	FALSE	FALSE	FALSE	FALSE	FALSE
CNVblock__BAND__15q13.2_loss	CNVblock__	FALSE					-0.0698968	0.0698968	142	TRUE			0.501739	0.825482	fisher	0.282956	0.731963	-0.257414	0.773048	0.239271	0.684513	-0.287253	0.750322	0.05	0.25	0.05	0.25	0.05	0.25	FALSE	FALSE	FALSE	FALSE	FALSE
CNVblock__BAND__15q13.3_loss	CNVblock__	FALSE					-0.0854447	0.0854447	142	TRUE			0.319183	0.718162	fisher	0.256987	0.709614	-0.274306	0.7601	0.2136	0.656379	-0.306003	0.736384	0.05	0.25	0.05	0.25	0.05	0.25	FALSE	FALSE	FALSE	FALSE	FALSE
CNVblock__BAND__15q14_loss	CNVblock__	FALSE					-0.058302	0.058302	142	TRUE			0.504175	0.825482	fisher	0.318961	0.745581	-0.242313	0.784811	0.209168	0.651111	-0.31242	0.731674	0.05	0.25	0.05	0.25	0.05	0.25	FALSE	FALSE	FALSE	FALSE	FALSE
CNVblock__BAND__15q15.1_loss	CNVblock__	FALSE					-0.0805478	0.0805478	142	TRUE			0.373243	0.761878	fisher	0.209955	0.663982	-0.333416	0.716472	0.181713	0.628162	-0.364231	0.694731	0.05	0.25	0.05	0.25	0.05	0.25	FALSE	FALSE	FALSE	FALSE	FALSE
CNVblock__BAND__15q15.2_loss	CNVblock__	FALSE					-0.0197119	0.0197119	142	TRUE			0.860306	0.913538	fisher	0.576978	0.826503	-0.14255	0.867144	0.435927	0.76954	-0.206975	0.81304	0.05	0.25	0.05	0.25	0.05	0.25	FALSE	FALSE	FALSE	FALSE	FALSE
CNVblock__BAND__15q15.3_loss	CNVblock__	FALSE					-0.0349931	0.0349931	142	TRUE			0.723402	0.903822	fisher	0.541605	0.8153	-0.157739	0.854073	0.402359	0.762159	-0.225663	0.797987	0.05	0.25	0.05	0.25	0.05	0.25	FALSE	FALSE	FALSE	FALSE	FALSE
CNVblock__BAND__15q21.1_loss	CNVblock__	FALSE					-0.0485984	0.0485984	142	TRUE			0.601131	0.868784	fisher	0.50293	0.805271	-0.170913	0.842895	0.402957	0.762704	-0.223827	0.799453	0.05	0.25	0.05	0.25	0.05	0.25	FALSE	FALSE	FALSE	FALSE	FALSE
CNVblock__BAND__15q21.2_loss	CNVblock__	FALSE					0.0552679	0.0552679	142	TRUE			0.584946	0.868784	fisher	0.595731	0.83291	0.135192	1.14476	0.771455	0.912702	0.0764402	1.07944	0.05	0.25	0.05	0.25	0.05	0.25	FALSE	FALSE	FALSE	FALSE	FALSE
CNVblock__BAND__15q21.3_loss	CNVblock__	FALSE					0.0399924	0.0399924	142	TRUE			0.714047	0.903822	fisher	0.741195	0.897218	0.08527	1.08901	0.936743	0.978897	0.0212091	1.02144	0.05	0.25	0.05	0.25	0.05	0.25	FALSE	FALSE	FALSE	FALSE	FALSE
CNVblock__BAND__15q22.1_loss	CNVblock__	FALSE					0.0552679	0.0552679	142	TRUE			0.584946	0.868784	fisher	0.456868	0.782241	0.18977	1.20897	0.647059	0.852006	0.120823	1.12843	0.05	0.25	0.05	0.25	0.05	0.25	FALSE	FALSE	FALSE	FALSE	FALSE
CNVblock__BAND__15q22.2_loss	CNVblock__	FALSE					0.0875649	0.0875649	142	TRUE			0.348918	0.748898	fisher	0.311067	0.745581	0.261822	1.2993	0.474681	0.783707	0.191405	1.21095	0.05	0.25	0.05	0.25	0.05	0.25	FALSE	FALSE	FALSE	FALSE	FALSE
CNVblock__BAND__15q22.31_loss	CNVblock__	FALSE					0.124477	0.124477	142	TRUE			0.166031	0.579202	fisher	0.17124	0.611707	0.36267	1.43716	0.262338	0.706956	0.311253	1.36514	0.05	0.25	0.05	0.25	0.05	0.25	FALSE	FALSE	FALSE	FALSE	FALSE
CNVblock__BAND__15q22.32_loss	CNVblock__	FALSE					0.139936	0.139936	142	TRUE			0.116783	0.457882	fisher	0.124928	0.557541	0.400715	1.49289	0.215153	0.658214	0.335547	1.3987	0.05	0.25	0.05	0.25	0.05	0.25	FALSE	FALSE	FALSE	FALSE	FALSE
CNVblock__BAND__15q22.33_loss	CNVblock__	FALSE					0.139936	0.139936	142	TRUE			0.116783	0.457882	fisher	0.124928	0.557541	0.400715	1.49289	0.215153	0.658214	0.335547	1.3987	0.05	0.25	0.05	0.25	0.05	0.25	FALSE	FALSE	FALSE	FALSE	FALSE
CNVblock__BAND__15q23_loss	CNVblock__	FALSE					0.139936	0.139936	142	TRUE			0.116783	0.457882	fisher	0.137384	0.570845	0.387933	1.47393	0.234243	0.679707	0.322027	1.37992	0.05	0.25	0.05	0.25	0.05	0.25	FALSE	FALSE	FALSE	FALSE	FALSE
CNVblock__BAND__15q24.1_loss	CNVblock__	FALSE					0.124477	0.124477	142	TRUE			0.166031	0.579202	fisher	0.213944	0.668785	0.329148	1.38978	0.347485	0.745966	0.258638	1.29516	0.05	0.25	0.05	0.25	0.05	0.25	FALSE	FALSE	FALSE	FALSE	FALSE
CNVblock__BAND__15q24.2_loss	CNVblock__	TRUE	variance_prefilter	0.171861	FALSE	0.175807				FALSE														0.05	0.25	0.05	0.25	0.05	0.25	FALSE	FALSE	FALSE	FALSE	FALSE
CNVblock__BAND__15q24.3_loss	CNVblock__	TRUE	variance_prefilter	0.171861	FALSE	0.175807				FALSE														0.05	0.25	0.05	0.25	0.05	0.25	FALSE	FALSE	FALSE	FALSE	FALSE
CNVblock__BAND__15q25.1_loss	CNVblock__	FALSE					0.142451	0.142451	142	TRUE			0.109338	0.446369	fisher	0.111799	0.532964	0.421674	1.52451	0.199708	0.641327	0.353417	1.42393	0.05	0.25	0.05	0.25	0.05	0.25	FALSE	FALSE	FALSE	FALSE	FALSE
CNVblock__BAND__15q25.2_loss	CNVblock__	FALSE					0.0911268	0.0911268	142	TRUE			0.323169	0.720986	fisher	0.246375	0.698477	0.312214	1.36645	0.366641	0.750022	0.255172	1.29068	0.05	0.25	0.05	0.25	0.05	0.25	FALSE	FALSE	FALSE	FALSE	FALSE
CNVblock__BAND__15q25.3_loss	CNVblock__	TRUE	variance_prefilter	0.171861	FALSE	0.175807				FALSE														0.05	0.25	0.05	0.25	0.05	0.25	FALSE	FALSE	FALSE	FALSE	FALSE
CNVblock__BAND__15q26.1_loss	CNVblock__	TRUE	variance_prefilter	0.150634	FALSE	0.175807				FALSE														0.05	0.25	0.05	0.25	0.05	0.25	FALSE	FALSE	FALSE	FALSE	FALSE
CNVblock__BAND__15q26.2_loss	CNVblock__	FALSE					-0.0233029	0.0233029	142	TRUE			0.850603	0.913538	fisher	0.918384	0.969315	-0.0280692	0.972321	0.676551	0.866115	-0.119611	0.887266	0.05	0.25	0.05	0.25	0.05	0.25	FALSE	FALSE	FALSE	FALSE	FALSE
CNVblock__BAND__15q26.3_loss	CNVblock__	FALSE					-0.0251048	0.0251048	142	TRUE			0.84501	0.913538	fisher	0.85952	0.948612	-0.0505155	0.950739	0.611627	0.835605	-0.152849	0.858259	0.05	0.25	0.05	0.25	0.05	0.25	FALSE	FALSE	FALSE	FALSE	FALSE
CNVblock__BAND__16p11.1_loss	CNVblock__	TRUE	variance_prefilter	0.146089	FALSE	0.175807				FALSE														0.05	0.25	0.05	0.25	0.05	0.25	FALSE	FALSE	FALSE	FALSE	FALSE
CNVblock__BAND__16p11.2_loss	CNVblock__	TRUE	variance_prefilter	0.0719708	FALSE	0.175807				FALSE														0.05	0.25	0.05	0.25	0.05	0.25	FALSE	FALSE	FALSE	FALSE	FALSE
CNVblock__BAND__16p12.1_loss	CNVblock__	TRUE	variance_prefilter	0.131855	FALSE	0.175807				FALSE														0.05	0.25	0.05	0.25	0.05	0.25	FALSE	FALSE	FALSE	FALSE	FALSE
CNVblock__BAND__16p12.2_loss	CNVblock__	TRUE	variance_prefilter	0.159425	FALSE	0.175807				FALSE														0.05	0.25	0.05	0.25	0.05	0.25	FALSE	FALSE	FALSE	FALSE	FALSE
CNVblock__BAND__16p12.3_loss	CNVblock__	FALSE					0.0413107	0.0413107	142	TRUE			0.690027	0.903822	fisher	0.54247	0.8153	0.170142	1.18547	0.794014	0.920839	0.0771398	1.08019	0.05	0.25	0.05	0.25	0.05	0.25	FALSE	FALSE	FALSE	FALSE	FALSE
CNVblock__BAND__16p13.11_loss	CNVblock__	TRUE	variance_prefilter	0.171861	FALSE	0.175807				FALSE														0.05	0.25	0.05	0.25	0.05	0.25	FALSE	FALSE	FALSE	FALSE	FALSE
CNVblock__BAND__16p13.12_loss	CNVblock__	TRUE	variance_prefilter	0.175807	FALSE	0.175807				FALSE														0.05	0.25	0.05	0.25	0.05	0.25	FALSE	FALSE	FALSE	FALSE	FALSE
CNVblock__BAND__16p13.13_loss	CNVblock__	TRUE	variance_prefilter	0.155079	FALSE	0.175807				FALSE														0.05	0.25	0.05	0.25	0.05	0.25	FALSE	FALSE	FALSE	FALSE	FALSE
CNVblock__BAND__16p13.2_loss	CNVblock__	FALSE					-0.0494894	0.0494894	142	TRUE			0.59745	0.868784	fisher	0.575388	0.825218	-0.14428	0.865646	0.433219	0.76786	-0.209134	0.811287	0.05	0.25	0.05	0.25	0.05	0.25	FALSE	FALSE	FALSE	FALSE	FALSE
CNVblock__BAND__16p13.3_loss	CNVblock__	TRUE	variance_prefilter	0.12691	FALSE	0.175807				FALSE														0.05	0.25	0.05	0.25	0.05	0.25	FALSE	FALSE	FALSE	FALSE	FALSE
CNVblock__BAND__16q11.2_loss	CNVblock__	TRUE	variance_prefilter	0.171861	FALSE	0.175807				FALSE														0.05	0.25	0.05	0.25	0.05	0.25	FALSE	FALSE	FALSE	FALSE	FALSE
CNVblock__BAND__16q12.1_loss	CNVblock__	FALSE					-0.166564	0.166564	142	TRUE			0.0545577	0.40267	fisher	0.0719643	0.443665	-0.483893	0.616379	0.0605389	0.408919	-0.530569	0.58827	0.05	0.25	0.05	0.25	0.05	0.25	FALSE	FALSE	FALSE	FALSE	FALSE
CNVblock__BAND__16q12.2_loss	CNVblock__	FALSE					-0.175677	0.175677	142	TRUE			0.0468547	0.40267	fisher	0.0490733	0.372847	-0.647203	0.523508	0.036115	0.317411	-0.756406	0.46935	0.05	0.25	0.05	0.25	0.05	0.25	FALSE	FALSE	FALSE	FALSE	FALSE
CNVblock__BAND__16q13_loss	CNVblock__	TRUE	variance_prefilter	0.159425	FALSE	0.175807				FALSE														0.05	0.25	0.05	0.25	0.05	0.25	FALSE	FALSE	FALSE	FALSE	FALSE
CNVblock__BAND__16q21_loss	CNVblock__	TRUE	variance_prefilter	0.159425	FALSE	0.175807				FALSE														0.05	0.25	0.05	0.25	0.05	0.25	FALSE	FALSE	FALSE	FALSE	FALSE
CNVblock__BAND__16q22.1_loss	CNVblock__	TRUE	variance_prefilter	0.121866	FALSE	0.175807				FALSE														0.05	0.25	0.05	0.25	0.05	0.25	FALSE	FALSE	FALSE	FALSE	FALSE
CNVblock__BAND__16q22.2_loss	CNVblock__	TRUE	variance_prefilter	0.146089	FALSE	0.175807				FALSE														0.05	0.25	0.05	0.25	0.05	0.25	FALSE	FALSE	FALSE	FALSE	FALSE
CNVblock__BAND__16q22.3_loss	CNVblock__	TRUE	variance_prefilter	0.16367	FALSE	0.175807				FALSE														0.05	0.25	0.05	0.25	0.05	0.25	FALSE	FALSE	FALSE	FALSE	FALSE
CNVblock__BAND__16q23.1_loss	CNVblock__	TRUE	variance_prefilter	0.150634	FALSE	0.175807				FALSE														0.05	0.25	0.05	0.25	0.05	0.25	FALSE	FALSE	FALSE	FALSE	FALSE
CNVblock__BAND__16q23.2_loss	CNVblock__	TRUE	variance_prefilter	0.16367	FALSE	0.175807				FALSE														0.05	0.25	0.05	0.25	0.05	0.25	FALSE	FALSE	FALSE	FALSE	FALSE
CNVblock__BAND__16q23.3_loss	CNVblock__	TRUE	variance_prefilter	0.155079	FALSE	0.175807				FALSE														0.05	0.25	0.05	0.25	0.05	0.25	FALSE	FALSE	FALSE	FALSE	FALSE
CNVblock__BAND__16q24.1_loss	CNVblock__	TRUE	variance_prefilter	0.146089	FALSE	0.175807				FALSE														0.05	0.25	0.05	0.25	0.05	0.25	FALSE	FALSE	FALSE	FALSE	FALSE
CNVblock__BAND__16q24.2_loss	CNVblock__	TRUE	variance_prefilter	0.146089	FALSE	0.175807				FALSE														0.05	0.25	0.05	0.25	0.05	0.25	FALSE	FALSE	FALSE	FALSE	FALSE
CNVblock__BAND__16q24.3_loss	CNVblock__	TRUE	variance_prefilter	0.131855	FALSE	0.175807				FALSE														0.05	0.25	0.05	0.25	0.05	0.25	FALSE	FALSE	FALSE	FALSE	FALSE
CNVblock__BAND__17p11.2_loss	CNVblock__	FALSE					-0.0169516	0.0169516	142	TRUE			0.865821	0.913538	fisher	0.698813	0.880594	-0.0950358	0.90934	0.574044	0.824852	-0.144915	0.865096	0.05	0.25	0.05	0.25	0.05	0.25	FALSE	FALSE	FALSE	FALSE	FALSE
CNVblock__BAND__17p12_loss	CNVblock__	FALSE					-0.0449832	0.0449832	142	TRUE			0.6141	0.868784	fisher	0.509518	0.807353	-0.161834	0.850582	0.400337	0.760359	-0.216581	0.805267	0.05	0.25	0.05	0.25	0.05	0.25	FALSE	FALSE	FALSE	FALSE	FALSE
CNVblock__BAND__17p13.1_loss	CNVblock__	FALSE					0.0548084	0.0548084	142	TRUE			0.593516	0.868784	fisher	0.687045	0.874036	0.101064	1.10635	0.76042	0.90596	0.0812479	1.08464	0.05	0.25	0.05	0.25	0.05	0.25	FALSE	FALSE	FALSE	FALSE	FALSE
CNVblock__BAND__17p13.2_loss	CNVblock__	FALSE					0.0401353	0.0401353	142	TRUE			0.710212	0.903822	fisher	0.95992	0.985676	0.0131509	1.01324	0.944398	0.983806	-0.0193888	0.980798	0.05	0.25	0.05	0.25	0.05	0.25	FALSE	FALSE	FALSE	FALSE	FALSE
CNVblock__BAND__17p13.3_loss	CNVblock__	FALSE					0.0403319	0.0403319	142	TRUE			0.705947	0.903822	fisher	0.909191	0.965715	-0.0302897	0.970164	0.808364	0.926062	-0.068503	0.933791	0.05	0.25	0.05	0.25	0.05	0.25	FALSE	FALSE	FALSE	FALSE	FALSE
CNVblock__BAND__17q11.1_loss	CNVblock__	FALSE	corr_prefilter				-0.00369168	0.00369168	142	FALSE														0.05	0.25	0.05	0.25	0.05	0.25	FALSE	FALSE	FALSE	FALSE	FALSE
CNVblock__BAND__17q11.2_loss	CNVblock__	FALSE					0.0552679	0.0552679	142	TRUE			0.584946	0.868784	fisher	0.618583	0.843698	0.127418	1.13589	0.572385	0.824678	0.150769	1.16273	0.05	0.25	0.05	0.25	0.05	0.25	FALSE	FALSE	FALSE	FALSE	FALSE
CNVblock__BAND__17q12_loss	CNVblock__	FALSE					0.00912871	0.00912871	142	TRUE			1	1	fisher	0.97748	0.991356	0.00738948	1.00742	0.935205	0.977886	0.0221751	1.02242	0.05	0.25	0.05	0.25	0.05	0.25	FALSE	FALSE	FALSE	FALSE	FALSE
CNVblock__BAND__17q21.1_loss	CNVblock__	TRUE	variance_prefilter	0.16367	FALSE	0.175807				FALSE														0.05	0.25	0.05	0.25	0.05	0.25	FALSE	FALSE	FALSE	FALSE	FALSE
CNVblock__BAND__17q21.2_loss	CNVblock__	TRUE	variance_prefilter	0.155079	FALSE	0.175807				FALSE														0.05	0.25	0.05	0.25	0.05	0.25	FALSE	FALSE	FALSE	FALSE	FALSE
CNVblock__BAND__17q21.31_loss	CNVblock__	TRUE	variance_prefilter	0.141444	FALSE	0.175807				FALSE														0.05	0.25	0.05	0.25	0.05	0.25	FALSE	FALSE	FALSE	FALSE	FALSE
CNVblock__BAND__17q21.32_loss	CNVblock__	TRUE	variance_prefilter	0.121866	FALSE	0.175807				FALSE														0.05	0.25	0.05	0.25	0.05	0.25	FALSE	FALSE	FALSE	FALSE	FALSE
CNVblock__BAND__17q21.33_loss	CNVblock__	TRUE	variance_prefilter	0.131855	FALSE	0.175807				FALSE														0.05	0.25	0.05	0.25	0.05	0.25	FALSE	FALSE	FALSE	FALSE	FALSE
CNVblock__BAND__17q22_loss	CNVblock__	TRUE	variance_prefilter	0.146089	FALSE	0.175807				FALSE														0.05	0.25	0.05	0.25	0.05	0.25	FALSE	FALSE	FALSE	FALSE	FALSE
CNVblock__BAND__17q23.1_loss	CNVblock__	TRUE	variance_prefilter	0.111477	FALSE	0.175807				FALSE														0.05	0.25	0.05	0.25	0.05	0.25	FALSE	FALSE	FALSE	FALSE	FALSE
CNVblock__BAND__17q23.2_loss	CNVblock__	TRUE	variance_prefilter	0.111477	FALSE	0.175807				FALSE														0.05	0.25	0.05	0.25	0.05	0.25	FALSE	FALSE	FALSE	FALSE	FALSE
CNVblock__BAND__17q23.3_loss	CNVblock__	TRUE	variance_prefilter	0.0895015	FALSE	0.175807				FALSE														0.05	0.25	0.05	0.25	0.05	0.25	FALSE	FALSE	FALSE	FALSE	FALSE
CNVblock__BAND__17q24.1_loss	CNVblock__	TRUE	variance_prefilter	0.0895015	FALSE	0.175807				FALSE														0.05	0.25	0.05	0.25	0.05	0.25	FALSE	FALSE	FALSE	FALSE	FALSE
CNVblock__BAND__17q24.2_loss	CNVblock__	TRUE	variance_prefilter	0.106133	FALSE	0.175807				FALSE														0.05	0.25	0.05	0.25	0.05	0.25	FALSE	FALSE	FALSE	FALSE	FALSE
CNVblock__BAND__17q24.3_loss	CNVblock__	TRUE	variance_prefilter	0.106133	FALSE	0.175807				FALSE														0.05	0.25	0.05	0.25	0.05	0.25	FALSE	FALSE	FALSE	FALSE	FALSE
CNVblock__BAND__17q25.1_loss	CNVblock__	TRUE	variance_prefilter	0.0535411	FALSE	0.175807				FALSE														0.05	0.25	0.05	0.25	0.05	0.25	FALSE	FALSE	FALSE	FALSE	FALSE
CNVblock__BAND__17q25.2_loss	CNVblock__	TRUE	variance_prefilter	0.0597842	FALSE	0.175807				FALSE														0.05	0.25	0.05	0.25	0.05	0.25	FALSE	FALSE	FALSE	FALSE	FALSE
CNVblock__BAND__17q25.3_loss	CNVblock__	TRUE	variance_prefilter	0.0535411	FALSE	0.175807				FALSE														0.05	0.25	0.05	0.25	0.05	0.25	FALSE	FALSE	FALSE	FALSE	FALSE
CNVblock__BAND__18p11.21_loss	CNVblock__	TRUE	variance_prefilter	0.0535411	FALSE	0.175807				FALSE														0.05	0.25	0.05	0.25	0.05	0.25	FALSE	FALSE	FALSE	FALSE	FALSE
CNVblock__BAND__18p11.22_loss	CNVblock__	TRUE	variance_prefilter	0.0895015	FALSE	0.175807				FALSE														0.05	0.25	0.05	0.25	0.05	0.25	FALSE	FALSE	FALSE	FALSE	FALSE
CNVblock__BAND__18p11.23_loss	CNVblock__	TRUE	variance_prefilter	0.131855	FALSE	0.175807				FALSE														0.05	0.25	0.05	0.25	0.05	0.25	FALSE	FALSE	FALSE	FALSE	FALSE
CNVblock__BAND__18p11.31_loss	CNVblock__	TRUE	variance_prefilter	0.0779143	FALSE	0.175807				FALSE														0.05	0.25	0.05	0.25	0.05	0.25	FALSE	FALSE	FALSE	FALSE	FALSE
CNVblock__BAND__18p11.32_loss	CNVblock__	TRUE	variance_prefilter	0.0779143	FALSE	0.175807				FALSE														0.05	0.25	0.05	0.25	0.05	0.25	FALSE	FALSE	FALSE	FALSE	FALSE
CNVblock__BAND__18q11.1_loss	CNVblock__	TRUE	variance_prefilter	0.0535411	FALSE	0.175807				FALSE														0.05	0.25	0.05	0.25	0.05	0.25	FALSE	FALSE	FALSE	FALSE	FALSE
CNVblock__BAND__18q11.2_loss	CNVblock__	TRUE	variance_prefilter	0.0779143	FALSE	0.175807				FALSE														0.05	0.25	0.05	0.25	0.05	0.25	FALSE	FALSE	FALSE	FALSE	FALSE
CNVblock__BAND__18q12.1_loss	CNVblock__	TRUE	variance_prefilter	0.131855	FALSE	0.175807				FALSE														0.05	0.25	0.05	0.25	0.05	0.25	FALSE	FALSE	FALSE	FALSE	FALSE
CNVblock__BAND__18q12.2_loss	CNVblock__	TRUE	variance_prefilter	0.150634	FALSE	0.175807				FALSE														0.05	0.25	0.05	0.25	0.05	0.25	FALSE	FALSE	FALSE	FALSE	FALSE
CNVblock__BAND__18q12.3_loss	CNVblock__	FALSE	corr_prefilter				-0.00828631	0.00828631	142	FALSE														0.05	0.25	0.05	0.25	0.05	0.25	FALSE	FALSE	FALSE	FALSE	FALSE
CNVblock__BAND__18q21.1_loss	CNVblock__	FALSE					0.0405883	0.0405883	142	TRUE			0.701202	0.903822	fisher	0.629898	0.849406	0.129682	1.13847	0.848663	0.941537	0.0545405	1.05606	0.05	0.25	0.05	0.25	0.05	0.25	FALSE	FALSE	FALSE	FALSE	FALSE
CNVblock__BAND__18q21.2_loss	CNVblock__	FALSE					0.0244069	0.0244069	142	TRUE			0.849167	0.913538	fisher	0.670148	0.867295	0.114664	1.1215	0.75366	0.904968	0.0881934	1.0922	0.05	0.25	0.05	0.25	0.05	0.25	FALSE	FALSE	FALSE	FALSE	FALSE
CNVblock__BAND__18q21.31_loss	CNVblock__	FALSE	corr_prefilter				0.00851451	0.00851451	142	FALSE														0.05	0.25	0.05	0.25	0.05	0.25	FALSE	FALSE	FALSE	FALSE	FALSE
CNVblock__BAND__18q21.32_loss	CNVblock__	FALSE					-0.0233029	0.0233029	142	TRUE			0.850603	0.913538	fisher	0.839689	0.940695	-0.055359	0.946145	0.742754	0.898239	-0.0937758	0.910487	0.05	0.25	0.05	0.25	0.05	0.25	FALSE	FALSE	FALSE	FALSE	FALSE
CNVblock__BAND__18q21.33_loss	CNVblock__	TRUE	variance_prefilter	0.171861	FALSE	0.175807				FALSE														0.05	0.25	0.05	0.25	0.05	0.25	FALSE	FALSE	FALSE	FALSE	FALSE
CNVblock__BAND__18q22.1_loss	CNVblock__	FALSE	corr_prefilter				0.00790337	0.00790337	142	FALSE														0.05	0.25	0.05	0.25	0.05	0.25	FALSE	FALSE	FALSE	FALSE	FALSE
CNVblock__BAND__18q22.2_loss	CNVblock__	FALSE	corr_prefilter				-0.00892479	0.00892479	142	FALSE														0.05	0.25	0.05	0.25	0.05	0.25	FALSE	FALSE	FALSE	FALSE	FALSE
CNVblock__BAND__18q22.3_loss	CNVblock__	FALSE	corr_prefilter				-0.00711187	0.00711187	142	FALSE														0.05	0.25	0.05	0.25	0.05	0.25	FALSE	FALSE	FALSE	FALSE	FALSE
CNVblock__BAND__18q23_loss	CNVblock__	FALSE	corr_prefilter				-0.00554327	0.00554327	142	FALSE														0.05	0.25	0.05	0.25	0.05	0.25	FALSE	FALSE	FALSE	FALSE	FALSE
CNVblock__BAND__19p12_loss	CNVblock__	TRUE	variance_prefilter	0.0895015	FALSE	0.175807				FALSE														0.05	0.25	0.05	0.25	0.05	0.25	FALSE	FALSE	FALSE	FALSE	FALSE
CNVblock__BAND__19p13.11_loss	CNVblock__	TRUE	variance_prefilter	0.0471981	FALSE	0.175807				FALSE														0.05	0.25	0.05	0.25	0.05	0.25	FALSE	FALSE	FALSE	FALSE	FALSE
CNVblock__BAND__19p13.12_loss	CNVblock__	TRUE	variance_prefilter	0.0342124	FALSE	0.175807				FALSE														0.05	0.25	0.05	0.25	0.05	0.25	FALSE	FALSE	FALSE	FALSE	FALSE
CNVblock__BAND__19p13.13_loss	CNVblock__	TRUE	variance_prefilter	0.0535411	FALSE	0.175807				FALSE														0.05	0.25	0.05	0.25	0.05	0.25	FALSE	FALSE	FALSE	FALSE	FALSE
CNVblock__BAND__19p13.2_loss	CNVblock__	TRUE	variance_prefilter	0.0597842	FALSE	0.175807				FALSE														0.05	0.25	0.05	0.25	0.05	0.25	FALSE	FALSE	FALSE	FALSE	FALSE
CNVblock__BAND__19p13.3_loss	CNVblock__	FALSE					0.172944	0.172944	142	TRUE			0.0494782	0.40267	fisher	0.0198637	0.257989	0.604081	1.82957	0.0237063	0.262749	0.608445	1.83757	0.05	0.25	0.05	0.25	0.05	0.25	FALSE	FALSE	FALSE	FALSE	FALSE
CNVblock__BAND__19q11_loss	CNVblock__	TRUE	variance_prefilter	0.167815	FALSE	0.175807				FALSE														0.05	0.25	0.05	0.25	0.05	0.25	FALSE	FALSE	FALSE	FALSE	FALSE
CNVblock__BAND__19q12_loss	CNVblock__	FALSE					-0.0756259	0.0756259	142	TRUE			0.429021	0.814832	fisher	0.435346	0.775618	-0.233688	0.791609	0.491157	0.789914	-0.208437	0.811853	0.05	0.25	0.05	0.25	0.05	0.25	FALSE	FALSE	FALSE	FALSE	FALSE
CNVblock__BAND__19q13.11_loss	CNVblock__	TRUE	variance_prefilter	0.0275697	FALSE	0.175807				FALSE														0.05	0.25	0.05	0.25	0.05	0.25	FALSE	FALSE	FALSE	FALSE	FALSE
CNVblock__BAND__19q13.12_loss	CNVblock__	TRUE	variance_prefilter	0.0342124	FALSE	0.175807				FALSE														0.05	0.25	0.05	0.25	0.05	0.25	FALSE	FALSE	FALSE	FALSE	FALSE
CNVblock__BAND__19q13.13_loss	CNVblock__	TRUE	variance_prefilter	0.0275697	FALSE	0.175807				FALSE														0.05	0.25	0.05	0.25	0.05	0.25	FALSE	FALSE	FALSE	FALSE	FALSE
CNVblock__BAND__19q13.2_loss	CNVblock__	TRUE	variance_prefilter	0.0407552	FALSE	0.175807				FALSE														0.05	0.25	0.05	0.25	0.05	0.25	FALSE	FALSE	FALSE	FALSE	FALSE
CNVblock__BAND__19q13.31_loss	CNVblock__	TRUE	variance_prefilter	0.0597842	FALSE	0.175807				FALSE														0.05	0.25	0.05	0.25	0.05	0.25	FALSE	FALSE	FALSE	FALSE	FALSE
CNVblock__BAND__19q13.32_loss	CNVblock__	TRUE	variance_prefilter	0.0471981	FALSE	0.175807				FALSE														0.05	0.25	0.05	0.25	0.05	0.25	FALSE	FALSE	FALSE	FALSE	FALSE
CNVblock__BAND__19q13.33_loss	CNVblock__	TRUE	variance_prefilter	0.0719708	FALSE	0.175807				FALSE														0.05	0.25	0.05	0.25	0.05	0.25	FALSE	FALSE	FALSE	FALSE	FALSE
CNVblock__BAND__19q13.41_loss	CNVblock__	TRUE	variance_prefilter	0.141444	FALSE	0.175807				FALSE														0.05	0.25	0.05	0.25	0.05	0.25	FALSE	FALSE	FALSE	FALSE	FALSE
CNVblock__BAND__19q13.42_loss	CNVblock__	TRUE	variance_prefilter	0.12691	FALSE	0.175807				FALSE														0.05	0.25	0.05	0.25	0.05	0.25	FALSE	FALSE	FALSE	FALSE	FALSE
CNVblock__BAND__19q13.43_loss	CNVblock__	TRUE	variance_prefilter	0.155079	FALSE	0.175807				FALSE														0.05	0.25	0.05	0.25	0.05	0.25	FALSE	FALSE	FALSE	FALSE	FALSE
CNVblock__BAND__1p11.2_loss	CNVblock__	TRUE	variance_prefilter	0.0208271	FALSE	0.175807				FALSE														0.05	0.25	0.05	0.25	0.05	0.25	FALSE	FALSE	FALSE	FALSE	FALSE
CNVblock__BAND__1p12_loss	CNVblock__	TRUE	variance_prefilter	0.0471981	FALSE	0.175807				FALSE														0.05	0.25	0.05	0.25	0.05	0.25	FALSE	FALSE	FALSE	FALSE	FALSE
CNVblock__BAND__1p13.1_loss	CNVblock__	TRUE	variance_prefilter	0.0779143	FALSE	0.175807				FALSE														0.05	0.25	0.05	0.25	0.05	0.25	FALSE	FALSE	FALSE	FALSE	FALSE
CNVblock__BAND__1p13.2_loss	CNVblock__	TRUE	variance_prefilter	0.0779143	FALSE	0.175807				FALSE														0.05	0.25	0.05	0.25	0.05	0.25	FALSE	FALSE	FALSE	FALSE	FALSE
CNVblock__BAND__1p13.3_loss	CNVblock__	TRUE	variance_prefilter	0.0951453	FALSE	0.175807				FALSE														0.05	0.25	0.05	0.25	0.05	0.25	FALSE	FALSE	FALSE	FALSE	FALSE
CNVblock__BAND__1p21.1_loss	CNVblock__	TRUE	variance_prefilter	0.0895015	FALSE	0.175807				FALSE														0.05	0.25	0.05	0.25	0.05	0.25	FALSE	FALSE	FALSE	FALSE	FALSE
CNVblock__BAND__1p21.2_loss	CNVblock__	TRUE	variance_prefilter	0.0895015	FALSE	0.175807				FALSE														0.05	0.25	0.05	0.25	0.05	0.25	FALSE	FALSE	FALSE	FALSE	FALSE
CNVblock__BAND__1p21.3_loss	CNVblock__	TRUE	variance_prefilter	0.0895015	FALSE	0.175807				FALSE														0.05	0.25	0.05	0.25	0.05	0.25	FALSE	FALSE	FALSE	FALSE	FALSE
CNVblock__BAND__1p22.1_loss	CNVblock__	TRUE	variance_prefilter	0.0779143	FALSE	0.175807				FALSE														0.05	0.25	0.05	0.25	0.05	0.25	FALSE	FALSE	FALSE	FALSE	FALSE
CNVblock__BAND__1p22.2_loss	CNVblock__	TRUE	variance_prefilter	0.0837579	FALSE	0.175807				FALSE														0.05	0.25	0.05	0.25	0.05	0.25	FALSE	FALSE	FALSE	FALSE	FALSE
CNVblock__BAND__1p22.3_loss	CNVblock__	TRUE	variance_prefilter	0.0779143	FALSE	0.175807				FALSE														0.05	0.25	0.05	0.25	0.05	0.25	FALSE	FALSE	FALSE	FALSE	FALSE
CNVblock__BAND__1p31.1_loss	CNVblock__	TRUE	variance_prefilter	0.0535411	FALSE	0.175807				FALSE														0.05	0.25	0.05	0.25	0.05	0.25	FALSE	FALSE	FALSE	FALSE	FALSE
CNVblock__BAND__1p31.2_loss	CNVblock__	TRUE	variance_prefilter	0.0659275	FALSE	0.175807				FALSE														0.05	0.25	0.05	0.25	0.05	0.25	FALSE	FALSE	FALSE	FALSE	FALSE
CNVblock__BAND__1p31.3_loss	CNVblock__	TRUE	variance_prefilter	0.0597842	FALSE	0.175807				FALSE														0.05	0.25	0.05	0.25	0.05	0.25	FALSE	FALSE	FALSE	FALSE	FALSE
CNVblock__BAND__1p32.1_loss	CNVblock__	TRUE	variance_prefilter	0.0471981	FALSE	0.175807				FALSE														0.05	0.25	0.05	0.25	0.05	0.25	FALSE	FALSE	FALSE	FALSE	FALSE
CNVblock__BAND__1p32.2_loss	CNVblock__	TRUE	variance_prefilter	0.0535411	FALSE	0.175807				FALSE														0.05	0.25	0.05	0.25	0.05	0.25	FALSE	FALSE	FALSE	FALSE	FALSE
CNVblock__BAND__1p32.3_loss	CNVblock__	TRUE	variance_prefilter	0.0407552	FALSE	0.175807				FALSE														0.05	0.25	0.05	0.25	0.05	0.25	FALSE	FALSE	FALSE	FALSE	FALSE
CNVblock__BAND__1p33_loss	CNVblock__	TRUE	variance_prefilter	0.0342124	FALSE	0.175807				FALSE														0.05	0.25	0.05	0.25	0.05	0.25	FALSE	FALSE	FALSE	FALSE	FALSE
CNVblock__BAND__1p34.1_loss	CNVblock__	TRUE	variance_prefilter	0.0342124	FALSE	0.175807				FALSE														0.05	0.25	0.05	0.25	0.05	0.25	FALSE	FALSE	FALSE	FALSE	FALSE
CNVblock__BAND__1p34.2_loss	CNVblock__	TRUE	variance_prefilter	0.0275697	FALSE	0.175807				FALSE														0.05	0.25	0.05	0.25	0.05	0.25	FALSE	FALSE	FALSE	FALSE	FALSE
CNVblock__BAND__1p34.3_loss	CNVblock__	TRUE	variance_prefilter	0.0597842	FALSE	0.175807				FALSE														0.05	0.25	0.05	0.25	0.05	0.25	FALSE	FALSE	FALSE	FALSE	FALSE
CNVblock__BAND__1p35.1_loss	CNVblock__	TRUE	variance_prefilter	0.100689	FALSE	0.175807				FALSE														0.05	0.25	0.05	0.25	0.05	0.25	FALSE	FALSE	FALSE	FALSE	FALSE
CNVblock__BAND__1p35.2_loss	CNVblock__	TRUE	variance_prefilter	0.106133	FALSE	0.175807				FALSE														0.05	0.25	0.05	0.25	0.05	0.25	FALSE	FALSE	FALSE	FALSE	FALSE
CNVblock__BAND__1p35.3_loss	CNVblock__	TRUE	variance_prefilter	0.116722	FALSE	0.175807				FALSE														0.05	0.25	0.05	0.25	0.05	0.25	FALSE	FALSE	FALSE	FALSE	FALSE
CNVblock__BAND__1p36.11_loss	CNVblock__	TRUE	variance_prefilter	0.111477	FALSE	0.175807				FALSE														0.05	0.25	0.05	0.25	0.05	0.25	FALSE	FALSE	FALSE	FALSE	FALSE
CNVblock__BAND__1p36.12_loss	CNVblock__	TRUE	variance_prefilter	0.171861	FALSE	0.175807				FALSE														0.05	0.25	0.05	0.25	0.05	0.25	FALSE	FALSE	FALSE	FALSE	FALSE
CNVblock__BAND__1p36.13_loss	CNVblock__	FALSE					0.0739198	0.0739198	142	TRUE			0.434114	0.818615	fisher	0.344299	0.746886	0.254637	1.28999	0.449416	0.771531	0.209759	1.23338	0.05	0.25	0.05	0.25	0.05	0.25	FALSE	FALSE	FALSE	FALSE	FALSE
CNVblock__BAND__1p36.21_loss	CNVblock__	FALSE					0.0708562	0.0708562	142	TRUE			0.463464	0.825482	fisher	0.357486	0.75215	0.234666	1.26449	0.453376	0.771531	0.196648	1.21732	0.05	0.25	0.05	0.25	0.05	0.25	FALSE	FALSE	FALSE	FALSE	FALSE
CNVblock__BAND__1p36.22_loss	CNVblock__	FALSE					0.0897684	0.0897684	142	TRUE			0.332574	0.729635	fisher	0.25689	0.709478	0.300392	1.35039	0.346683	0.745966	0.256653	1.2926	0.05	0.25	0.05	0.25	0.05	0.25	FALSE	FALSE	FALSE	FALSE	FALSE
CNVblock__BAND__1p36.23_loss	CNVblock__	FALSE					0.075024	0.075024	142	TRUE			0.424744	0.810596	fisher	0.342039	0.746559	0.260115	1.29708	0.461235	0.777305	0.209029	1.23248	0.05	0.25	0.05	0.25	0.05	0.25	FALSE	FALSE	FALSE	FALSE	FALSE
CNVblock__BAND__1p36.31_loss	CNVblock__	FALSE					0.0261675	0.0261675	142	TRUE			0.864915	0.913538	fisher	0.920509	0.969938	0.0241198	1.02441	0.993666	0.996821	0.00195957	1.00196	0.05	0.25	0.05	0.25	0.05	0.25	FALSE	FALSE	FALSE	FALSE	FALSE
CNVblock__BAND__1p36.32_loss	CNVblock__	FALSE	corr_prefilter				0.00159732	0.00159732	142	FALSE														0.05	0.25	0.05	0.25	0.05	0.25	FALSE	FALSE	FALSE	FALSE	FALSE
CNVblock__BAND__1p36.33_loss	CNVblock__	FALSE					0.00975053	0.00975053	142	TRUE			1	1	fisher	0.974818	0.991356	-0.0080371	0.991995	0.875311	0.954175	-0.040759	0.96006	0.05	0.25	0.05	0.25	0.05	0.25	FALSE	FALSE	FALSE	FALSE	FALSE
CNVblock__BAND__1q21.1_loss	CNVblock__	TRUE	variance_prefilter	0.00704225	FALSE	0.175807				FALSE														0.05	0.25	0.05	0.25	0.05	0.25	FALSE	FALSE	FALSE	FALSE	FALSE
CNVblock__BAND__1q21.2_loss	CNVblock__	TRUE	variance_prefilter	0	FALSE	0.175807				FALSE														0.05	0.25	0.05	0.25	0.05	0.25	FALSE	FALSE	FALSE	FALSE	FALSE
CNVblock__BAND__1q21.3_loss	CNVblock__	TRUE	variance_prefilter	0	FALSE	0.175807				FALSE														0.05	0.25	0.05	0.25	0.05	0.25	FALSE	FALSE	FALSE	FALSE	FALSE
CNVblock__BAND__1q22_loss	CNVblock__	TRUE	variance_prefilter	0	FALSE	0.175807				FALSE														0.05	0.25	0.05	0.25	0.05	0.25	FALSE	FALSE	FALSE	FALSE	FALSE
CNVblock__BAND__1q23.1_loss	CNVblock__	TRUE	variance_prefilter	0	FALSE	0.175807				FALSE														0.05	0.25	0.05	0.25	0.05	0.25	FALSE	FALSE	FALSE	FALSE	FALSE
CNVblock__BAND__1q23.2_loss	CNVblock__	TRUE	variance_prefilter	0	FALSE	0.175807				FALSE														0.05	0.25	0.05	0.25	0.05	0.25	FALSE	FALSE	FALSE	FALSE	FALSE
CNVblock__BAND__1q23.3_loss	CNVblock__	TRUE	variance_prefilter	0	FALSE	0.175807				FALSE														0.05	0.25	0.05	0.25	0.05	0.25	FALSE	FALSE	FALSE	FALSE	FALSE
CNVblock__BAND__1q24.1_loss	CNVblock__	TRUE	variance_prefilter	0	FALSE	0.175807				FALSE														0.05	0.25	0.05	0.25	0.05	0.25	FALSE	FALSE	FALSE	FALSE	FALSE
CNVblock__BAND__1q24.2_loss	CNVblock__	TRUE	variance_prefilter	0	FALSE	0.175807				FALSE														0.05	0.25	0.05	0.25	0.05	0.25	FALSE	FALSE	FALSE	FALSE	FALSE
CNVblock__BAND__1q24.3_loss	CNVblock__	TRUE	variance_prefilter	0.00704225	FALSE	0.175807				FALSE														0.05	0.25	0.05	0.25	0.05	0.25	FALSE	FALSE	FALSE	FALSE	FALSE
CNVblock__BAND__1q25.1_loss	CNVblock__	TRUE	variance_prefilter	0.00704225	FALSE	0.175807				FALSE														0.05	0.25	0.05	0.25	0.05	0.25	FALSE	FALSE	FALSE	FALSE	FALSE
CNVblock__BAND__1q25.2_loss	CNVblock__	TRUE	variance_prefilter	0.00704225	FALSE	0.175807				FALSE														0.05	0.25	0.05	0.25	0.05	0.25	FALSE	FALSE	FALSE	FALSE	FALSE
CNVblock__BAND__1q25.3_loss	CNVblock__	TRUE	variance_prefilter	0.0139846	FALSE	0.175807				FALSE														0.05	0.25	0.05	0.25	0.05	0.25	FALSE	FALSE	FALSE	FALSE	FALSE
CNVblock__BAND__1q31.1_loss	CNVblock__	TRUE	variance_prefilter	0.0139846	FALSE	0.175807				FALSE														0.05	0.25	0.05	0.25	0.05	0.25	FALSE	FALSE	FALSE	FALSE	FALSE
CNVblock__BAND__1q31.2_loss	CNVblock__	TRUE	variance_prefilter	0.0208271	FALSE	0.175807				FALSE														0.05	0.25	0.05	0.25	0.05	0.25	FALSE	FALSE	FALSE	FALSE	FALSE
CNVblock__BAND__1q31.3_loss	CNVblock__	TRUE	variance_prefilter	0.0139846	FALSE	0.175807				FALSE														0.05	0.25	0.05	0.25	0.05	0.25	FALSE	FALSE	FALSE	FALSE	FALSE
CNVblock__BAND__1q32.1_loss	CNVblock__	TRUE	variance_prefilter	0.0139846	FALSE	0.175807				FALSE														0.05	0.25	0.05	0.25	0.05	0.25	FALSE	FALSE	FALSE	FALSE	FALSE
CNVblock__BAND__1q32.2_loss	CNVblock__	TRUE	variance_prefilter	0.0407552	FALSE	0.175807				FALSE														0.05	0.25	0.05	0.25	0.05	0.25	FALSE	FALSE	FALSE	FALSE	FALSE
CNVblock__BAND__1q32.3_loss	CNVblock__	TRUE	variance_prefilter	0.0275697	FALSE	0.175807				FALSE														0.05	0.25	0.05	0.25	0.05	0.25	FALSE	FALSE	FALSE	FALSE	FALSE
CNVblock__BAND__1q41_loss	CNVblock__	TRUE	variance_prefilter	0.0208271	FALSE	0.175807				FALSE														0.05	0.25	0.05	0.25	0.05	0.25	FALSE	FALSE	FALSE	FALSE	FALSE
CNVblock__BAND__1q42.11_loss	CNVblock__	TRUE	variance_prefilter	0.0139846	FALSE	0.175807				FALSE														0.05	0.25	0.05	0.25	0.05	0.25	FALSE	FALSE	FALSE	FALSE	FALSE
CNVblock__BAND__1q42.12_loss	CNVblock__	TRUE	variance_prefilter	0.00704225	FALSE	0.175807				FALSE														0.05	0.25	0.05	0.25	0.05	0.25	FALSE	FALSE	FALSE	FALSE	FALSE
CNVblock__BAND__1q42.13_loss	CNVblock__	TRUE	variance_prefilter	0.00704225	FALSE	0.175807				FALSE														0.05	0.25	0.05	0.25	0.05	0.25	FALSE	FALSE	FALSE	FALSE	FALSE
CNVblock__BAND__1q42.2_loss	CNVblock__	TRUE	variance_prefilter	0.0208271	FALSE	0.175807				FALSE														0.05	0.25	0.05	0.25	0.05	0.25	FALSE	FALSE	FALSE	FALSE	FALSE
CNVblock__BAND__1q42.3_loss	CNVblock__	TRUE	variance_prefilter	0.0139846	FALSE	0.175807				FALSE														0.05	0.25	0.05	0.25	0.05	0.25	FALSE	FALSE	FALSE	FALSE	FALSE
CNVblock__BAND__1q43_loss	CNVblock__	TRUE	variance_prefilter	0.0139846	FALSE	0.175807				FALSE														0.05	0.25	0.05	0.25	0.05	0.25	FALSE	FALSE	FALSE	FALSE	FALSE
CNVblock__BAND__1q44_loss	CNVblock__	TRUE	variance_prefilter	0.00704225	FALSE	0.175807				FALSE														0.05	0.25	0.05	0.25	0.05	0.25	FALSE	FALSE	FALSE	FALSE	FALSE
CNVblock__BAND__20p11.1_loss	CNVblock__	TRUE	variance_prefilter	0.0779143	FALSE	0.175807				FALSE														0.05	0.25	0.05	0.25	0.05	0.25	FALSE	FALSE	FALSE	FALSE	FALSE
CNVblock__BAND__20p11.21_loss	CNVblock__	FALSE	corr_prefilter				0.00820886	0.00820886	142	FALSE														0.05	0.25	0.05	0.25	0.05	0.25	FALSE	FALSE	FALSE	FALSE	FALSE
CNVblock__BAND__20p11.22_loss	CNVblock__	FALSE	corr_prefilter				0.00851451	0.00851451	142	FALSE														0.05	0.25	0.05	0.25	0.05	0.25	FALSE	FALSE	FALSE	FALSE	FALSE
CNVblock__BAND__20p11.23_loss	CNVblock__	TRUE	variance_prefilter	0.1367	FALSE	0.175807				FALSE														0.05	0.25	0.05	0.25	0.05	0.25	FALSE	FALSE	FALSE	FALSE	FALSE
CNVblock__BAND__20p12.1_loss	CNVblock__	TRUE	variance_prefilter	0.111477	FALSE	0.175807				FALSE														0.05	0.25	0.05	0.25	0.05	0.25	FALSE	FALSE	FALSE	FALSE	FALSE
CNVblock__BAND__20p12.2_loss	CNVblock__	TRUE	variance_prefilter	0.116722	FALSE	0.175807				FALSE														0.05	0.25	0.05	0.25	0.05	0.25	FALSE	FALSE	FALSE	FALSE	FALSE
CNVblock__BAND__20p12.3_loss	CNVblock__	TRUE	variance_prefilter	0.131855	FALSE	0.175807				FALSE														0.05	0.25	0.05	0.25	0.05	0.25	FALSE	FALSE	FALSE	FALSE	FALSE
CNVblock__BAND__20p13_loss	CNVblock__	TRUE	variance_prefilter	0.1367	FALSE	0.175807				FALSE														0.05	0.25	0.05	0.25	0.05	0.25	FALSE	FALSE	FALSE	FALSE	FALSE
CNVblock__BAND__20q11.1_loss	CNVblock__	TRUE	variance_prefilter	0.0779143	FALSE	0.175807				FALSE														0.05	0.25	0.05	0.25	0.05	0.25	FALSE	FALSE	FALSE	FALSE	FALSE
CNVblock__BAND__20q11.21_loss	CNVblock__	TRUE	variance_prefilter	0.0535411	FALSE	0.175807				FALSE														0.05	0.25	0.05	0.25	0.05	0.25	FALSE	FALSE	FALSE	FALSE	FALSE
CNVblock__BAND__20q11.22_loss	CNVblock__	TRUE	variance_prefilter	0.0719708	FALSE	0.175807				FALSE														0.05	0.25	0.05	0.25	0.05	0.25	FALSE	FALSE	FALSE	FALSE	FALSE
CNVblock__BAND__20q11.23_loss	CNVblock__	TRUE	variance_prefilter	0.0719708	FALSE	0.175807				FALSE														0.05	0.25	0.05	0.25	0.05	0.25	FALSE	FALSE	FALSE	FALSE	FALSE
CNVblock__BAND__20q12_loss	CNVblock__	TRUE	variance_prefilter	0.116722	FALSE	0.175807				FALSE														0.05	0.25	0.05	0.25	0.05	0.25	FALSE	FALSE	FALSE	FALSE	FALSE
CNVblock__BAND__20q13.11_loss	CNVblock__	TRUE	variance_prefilter	0.146089	FALSE	0.175807				FALSE														0.05	0.25	0.05	0.25	0.05	0.25	FALSE	FALSE	FALSE	FALSE	FALSE
CNVblock__BAND__20q13.12_loss	CNVblock__	TRUE	variance_prefilter	0.0895015	FALSE	0.175807				FALSE														0.05	0.25	0.05	0.25	0.05	0.25	FALSE	FALSE	FALSE	FALSE	FALSE
CNVblock__BAND__20q13.13_loss	CNVblock__	TRUE	variance_prefilter	0.0471981	FALSE	0.175807				FALSE														0.05	0.25	0.05	0.25	0.05	0.25	FALSE	FALSE	FALSE	FALSE	FALSE
CNVblock__BAND__20q13.2_loss	CNVblock__	TRUE	variance_prefilter	0.0535411	FALSE	0.175807				FALSE														0.05	0.25	0.05	0.25	0.05	0.25	FALSE	FALSE	FALSE	FALSE	FALSE
CNVblock__BAND__20q13.31_loss	CNVblock__	TRUE	variance_prefilter	0.0659275	FALSE	0.175807				FALSE														0.05	0.25	0.05	0.25	0.05	0.25	FALSE	FALSE	FALSE	FALSE	FALSE
CNVblock__BAND__20q13.32_loss	CNVblock__	TRUE	variance_prefilter	0.0779143	FALSE	0.175807				FALSE														0.05	0.25	0.05	0.25	0.05	0.25	FALSE	FALSE	FALSE	FALSE	FALSE
CNVblock__BAND__20q13.33_loss	CNVblock__	TRUE	variance_prefilter	0.12691	FALSE	0.175807				FALSE														0.05	0.25	0.05	0.25	0.05	0.25	FALSE	FALSE	FALSE	FALSE	FALSE
CNVblock__BAND__21p11.2_loss	CNVblock__	TRUE	variance_prefilter	0	FALSE	0.175807				FALSE														0.05	0.25	0.05	0.25	0.05	0.25	FALSE	FALSE	FALSE	FALSE	FALSE
CNVblock__BAND__21p12_loss	CNVblock__	TRUE	variance_prefilter	0	FALSE	0.175807				FALSE														0.05	0.25	0.05	0.25	0.05	0.25	FALSE	FALSE	FALSE	FALSE	FALSE
CNVblock__BAND__21q11.2_loss	CNVblock__	TRUE	variance_prefilter	0.0208271	FALSE	0.175807				FALSE														0.05	0.25	0.05	0.25	0.05	0.25	FALSE	FALSE	FALSE	FALSE	FALSE
CNVblock__BAND__21q21.1_loss	CNVblock__	TRUE	variance_prefilter	0.0535411	FALSE	0.175807				FALSE														0.05	0.25	0.05	0.25	0.05	0.25	FALSE	FALSE	FALSE	FALSE	FALSE
CNVblock__BAND__21q21.2_loss	CNVblock__	TRUE	variance_prefilter	0.0659275	FALSE	0.175807				FALSE														0.05	0.25	0.05	0.25	0.05	0.25	FALSE	FALSE	FALSE	FALSE	FALSE
CNVblock__BAND__21q21.3_loss	CNVblock__	TRUE	variance_prefilter	0.0407552	FALSE	0.175807				FALSE														0.05	0.25	0.05	0.25	0.05	0.25	FALSE	FALSE	FALSE	FALSE	FALSE
CNVblock__BAND__21q22.11_loss	CNVblock__	TRUE	variance_prefilter	0.0342124	FALSE	0.175807				FALSE														0.05	0.25	0.05	0.25	0.05	0.25	FALSE	FALSE	FALSE	FALSE	FALSE
CNVblock__BAND__21q22.12_loss	CNVblock__	TRUE	variance_prefilter	0.0342124	FALSE	0.175807				FALSE														0.05	0.25	0.05	0.25	0.05	0.25	FALSE	FALSE	FALSE	FALSE	FALSE
CNVblock__BAND__21q22.13_loss	CNVblock__	TRUE	variance_prefilter	0.0342124	FALSE	0.175807				FALSE														0.05	0.25	0.05	0.25	0.05	0.25	FALSE	FALSE	FALSE	FALSE	FALSE
CNVblock__BAND__21q22.2_loss	CNVblock__	TRUE	variance_prefilter	0.0837579	FALSE	0.175807				FALSE														0.05	0.25	0.05	0.25	0.05	0.25	FALSE	FALSE	FALSE	FALSE	FALSE
CNVblock__BAND__21q22.3_loss	CNVblock__	TRUE	variance_prefilter	0.0659275	FALSE	0.175807				FALSE														0.05	0.25	0.05	0.25	0.05	0.25	FALSE	FALSE	FALSE	FALSE	FALSE
CNVblock__BAND__22p11.2_loss	CNVblock__	TRUE	variance_prefilter	0	FALSE	0.175807				FALSE														0.05	0.25	0.05	0.25	0.05	0.25	FALSE	FALSE	FALSE	FALSE	FALSE
CNVblock__BAND__22q11.1_loss	CNVblock__	TRUE	variance_prefilter	0.16367	FALSE	0.175807				FALSE														0.05	0.25	0.05	0.25	0.05	0.25	FALSE	FALSE	FALSE	FALSE	FALSE
CNVblock__BAND__22q11.21_loss	CNVblock__	TRUE	variance_prefilter	0.159425	FALSE	0.175807				FALSE														0.05	0.25	0.05	0.25	0.05	0.25	FALSE	FALSE	FALSE	FALSE	FALSE
CNVblock__BAND__22q11.22_loss	CNVblock__	TRUE	variance_prefilter	0.175807	FALSE	0.175807				FALSE														0.05	0.25	0.05	0.25	0.05	0.25	FALSE	FALSE	FALSE	FALSE	FALSE
CNVblock__BAND__22q11.23_loss	CNVblock__	TRUE	variance_prefilter	0.175807	FALSE	0.175807				FALSE														0.05	0.25	0.05	0.25	0.05	0.25	FALSE	FALSE	FALSE	FALSE	FALSE
CNVblock__BAND__22q12.1_loss	CNVblock__	FALSE					-0.0233029	0.0233029	142	TRUE			0.850603	0.913538	fisher	0.829633	0.932733	0.0590534	1.06083	0.964136	0.994033	-0.0129835	0.9871	0.05	0.25	0.05	0.25	0.05	0.25	FALSE	FALSE	FALSE	FALSE	FALSE
CNVblock__BAND__22q12.2_loss	CNVblock__	TRUE	variance_prefilter	0.106133	FALSE	0.175807				FALSE														0.05	0.25	0.05	0.25	0.05	0.25	FALSE	FALSE	FALSE	FALSE	FALSE
CNVblock__BAND__22q12.3_loss	CNVblock__	TRUE	variance_prefilter	0.111477	FALSE	0.175807				FALSE														0.05	0.25	0.05	0.25	0.05	0.25	FALSE	FALSE	FALSE	FALSE	FALSE
CNVblock__BAND__22q13.1_loss	CNVblock__	TRUE	variance_prefilter	0.100689	FALSE	0.175807				FALSE														0.05	0.25	0.05	0.25	0.05	0.25	FALSE	FALSE	FALSE	FALSE	FALSE
CNVblock__BAND__22q13.2_loss	CNVblock__	TRUE	variance_prefilter	0.111477	FALSE	0.175807				FALSE														0.05	0.25	0.05	0.25	0.05	0.25	FALSE	FALSE	FALSE	FALSE	FALSE
CNVblock__BAND__22q13.31_loss	CNVblock__	FALSE					-0.0538077	0.0538077	142	TRUE			0.578117	0.868784	fisher	0.74629	0.899321	-0.0886396	0.915175	0.677355	0.866296	-0.117852	0.888828	0.05	0.25	0.05	0.25	0.05	0.25	FALSE	FALSE	FALSE	FALSE	FALSE
CNVblock__BAND__22q13.32_loss	CNVblock__	FALSE	corr_prefilter				0.000794834	0.000794834	142	FALSE														0.05	0.25	0.05	0.25	0.05	0.25	FALSE	FALSE	FALSE	FALSE	FALSE
CNVblock__BAND__22q13.33_loss	CNVblock__	FALSE	corr_prefilter				-0.00711187	0.00711187	142	FALSE														0.05	0.25	0.05	0.25	0.05	0.25	FALSE	FALSE	FALSE	FALSE	FALSE
CNVblock__BAND__2p11.1_loss	CNVblock__	TRUE	variance_prefilter	0.0139846	FALSE	0.175807				FALSE														0.05	0.25	0.05	0.25	0.05	0.25	FALSE	FALSE	FALSE	FALSE	FALSE
CNVblock__BAND__2p11.2_loss	CNVblock__	TRUE	variance_prefilter	0.0275697	FALSE	0.175807				FALSE														0.05	0.25	0.05	0.25	0.05	0.25	FALSE	FALSE	FALSE	FALSE	FALSE
CNVblock__BAND__2p12_loss	CNVblock__	TRUE	variance_prefilter	0.0342124	FALSE	0.175807				FALSE														0.05	0.25	0.05	0.25	0.05	0.25	FALSE	FALSE	FALSE	FALSE	FALSE
CNVblock__BAND__2p13.1_loss	CNVblock__	TRUE	variance_prefilter	0.0208271	FALSE	0.175807				FALSE														0.05	0.25	0.05	0.25	0.05	0.25	FALSE	FALSE	FALSE	FALSE	FALSE
CNVblock__BAND__2p13.2_loss	CNVblock__	TRUE	variance_prefilter	0.0208271	FALSE	0.175807				FALSE														0.05	0.25	0.05	0.25	0.05	0.25	FALSE	FALSE	FALSE	FALSE	FALSE
CNVblock__BAND__2p13.3_loss	CNVblock__	TRUE	variance_prefilter	0.0139846	FALSE	0.175807				FALSE														0.05	0.25	0.05	0.25	0.05	0.25	FALSE	FALSE	FALSE	FALSE	FALSE
CNVblock__BAND__2p14_loss	CNVblock__	TRUE	variance_prefilter	0.00704225	FALSE	0.175807				FALSE														0.05	0.25	0.05	0.25	0.05	0.25	FALSE	FALSE	FALSE	FALSE	FALSE
CNVblock__BAND__2p15_loss	CNVblock__	TRUE	variance_prefilter	0	FALSE	0.175807				FALSE														0.05	0.25	0.05	0.25	0.05	0.25	FALSE	FALSE	FALSE	FALSE	FALSE
CNVblock__BAND__2p16.1_loss	CNVblock__	TRUE	variance_prefilter	0	FALSE	0.175807				FALSE														0.05	0.25	0.05	0.25	0.05	0.25	FALSE	FALSE	FALSE	FALSE	FALSE
CNVblock__BAND__2p16.2_loss	CNVblock__	TRUE	variance_prefilter	0	FALSE	0.175807				FALSE														0.05	0.25	0.05	0.25	0.05	0.25	FALSE	FALSE	FALSE	FALSE	FALSE
CNVblock__BAND__2p16.3_loss	CNVblock__	TRUE	variance_prefilter	0.00704225	FALSE	0.175807				FALSE														0.05	0.25	0.05	0.25	0.05	0.25	FALSE	FALSE	FALSE	FALSE	FALSE
CNVblock__BAND__2p21_loss	CNVblock__	TRUE	variance_prefilter	0.0275697	FALSE	0.175807				FALSE														0.05	0.25	0.05	0.25	0.05	0.25	FALSE	FALSE	FALSE	FALSE	FALSE
CNVblock__BAND__2p22.1_loss	CNVblock__	TRUE	variance_prefilter	0.0342124	FALSE	0.175807				FALSE														0.05	0.25	0.05	0.25	0.05	0.25	FALSE	FALSE	FALSE	FALSE	FALSE
CNVblock__BAND__2p22.2_loss	CNVblock__	TRUE	variance_prefilter	0.0342124	FALSE	0.175807				FALSE														0.05	0.25	0.05	0.25	0.05	0.25	FALSE	FALSE	FALSE	FALSE	FALSE
CNVblock__BAND__2p22.3_loss	CNVblock__	TRUE	variance_prefilter	0.0342124	FALSE	0.175807				FALSE														0.05	0.25	0.05	0.25	0.05	0.25	FALSE	FALSE	FALSE	FALSE	FALSE
CNVblock__BAND__2p23.1_loss	CNVblock__	TRUE	variance_prefilter	0.0597842	FALSE	0.175807				FALSE														0.05	0.25	0.05	0.25	0.05	0.25	FALSE	FALSE	FALSE	FALSE	FALSE
CNVblock__BAND__2p23.2_loss	CNVblock__	TRUE	variance_prefilter	0.0342124	FALSE	0.175807				FALSE														0.05	0.25	0.05	0.25	0.05	0.25	FALSE	FALSE	FALSE	FALSE	FALSE
CNVblock__BAND__2p23.3_loss	CNVblock__	TRUE	variance_prefilter	0.0407552	FALSE	0.175807				FALSE														0.05	0.25	0.05	0.25	0.05	0.25	FALSE	FALSE	FALSE	FALSE	FALSE
CNVblock__BAND__2p24.1_loss	CNVblock__	TRUE	variance_prefilter	0.0895015	FALSE	0.175807				FALSE														0.05	0.25	0.05	0.25	0.05	0.25	FALSE	FALSE	FALSE	FALSE	FALSE
CNVblock__BAND__2p24.2_loss	CNVblock__	TRUE	variance_prefilter	0.100689	FALSE	0.175807				FALSE														0.05	0.25	0.05	0.25	0.05	0.25	FALSE	FALSE	FALSE	FALSE	FALSE
CNVblock__BAND__2p24.3_loss	CNVblock__	TRUE	variance_prefilter	0.106133	FALSE	0.175807				FALSE														0.05	0.25	0.05	0.25	0.05	0.25	FALSE	FALSE	FALSE	FALSE	FALSE
CNVblock__BAND__2p25.1_loss	CNVblock__	TRUE	variance_prefilter	0.0895015	FALSE	0.175807				FALSE														0.05	0.25	0.05	0.25	0.05	0.25	FALSE	FALSE	FALSE	FALSE	FALSE
CNVblock__BAND__2p25.2_loss	CNVblock__	TRUE	variance_prefilter	0.150634	FALSE	0.175807				FALSE														0.05	0.25	0.05	0.25	0.05	0.25	FALSE	FALSE	FALSE	FALSE	FALSE
CNVblock__BAND__2p25.3_loss	CNVblock__	FALSE					-0.0422753	0.0422753	142	TRUE			0.692736	0.903822	fisher	0.784778	0.91325	-0.0798157	0.923286	0.817694	0.929166	-0.0687847	0.933528	0.05	0.25	0.05	0.25	0.05	0.25	FALSE	FALSE	FALSE	FALSE	FALSE
CNVblock__BAND__2q11.1_loss	CNVblock__	TRUE	variance_prefilter	0.0275697	FALSE	0.175807				FALSE														0.05	0.25	0.05	0.25	0.05	0.25	FALSE	FALSE	FALSE	FALSE	FALSE
CNVblock__BAND__2q11.2_loss	CNVblock__	TRUE	variance_prefilter	0.0659275	FALSE	0.175807				FALSE														0.05	0.25	0.05	0.25	0.05	0.25	FALSE	FALSE	FALSE	FALSE	FALSE
CNVblock__BAND__2q12.1_loss	CNVblock__	TRUE	variance_prefilter	0.0837579	FALSE	0.175807				FALSE														0.05	0.25	0.05	0.25	0.05	0.25	FALSE	FALSE	FALSE	FALSE	FALSE
CNVblock__BAND__2q12.2_loss	CNVblock__	TRUE	variance_prefilter	0.0837579	FALSE	0.175807				FALSE														0.05	0.25	0.05	0.25	0.05	0.25	FALSE	FALSE	FALSE	FALSE	FALSE
CNVblock__BAND__2q12.3_loss	CNVblock__	TRUE	variance_prefilter	0.0895015	FALSE	0.175807				FALSE														0.05	0.25	0.05	0.25	0.05	0.25	FALSE	FALSE	FALSE	FALSE	FALSE
CNVblock__BAND__2q13_loss	CNVblock__	TRUE	variance_prefilter	0.100689	FALSE	0.175807				FALSE														0.05	0.25	0.05	0.25	0.05	0.25	FALSE	FALSE	FALSE	FALSE	FALSE
CNVblock__BAND__2q14.1_loss	CNVblock__	TRUE	variance_prefilter	0.0951453	FALSE	0.175807				FALSE														0.05	0.25	0.05	0.25	0.05	0.25	FALSE	FALSE	FALSE	FALSE	FALSE
CNVblock__BAND__2q14.2_loss	CNVblock__	TRUE	variance_prefilter	0.111477	FALSE	0.175807				FALSE														0.05	0.25	0.05	0.25	0.05	0.25	FALSE	FALSE	FALSE	FALSE	FALSE
CNVblock__BAND__2q14.3_loss	CNVblock__	TRUE	variance_prefilter	0.121866	FALSE	0.175807				FALSE														0.05	0.25	0.05	0.25	0.05	0.25	FALSE	FALSE	FALSE	FALSE	FALSE
CNVblock__BAND__2q21.1_loss	CNVblock__	TRUE	variance_prefilter	0.1367	FALSE	0.175807				FALSE														0.05	0.25	0.05	0.25	0.05	0.25	FALSE	FALSE	FALSE	FALSE	FALSE
CNVblock__BAND__2q21.2_loss	CNVblock__	TRUE	variance_prefilter	0.131855	FALSE	0.175807				FALSE														0.05	0.25	0.05	0.25	0.05	0.25	FALSE	FALSE	FALSE	FALSE	FALSE
CNVblock__BAND__2q21.3_loss	CNVblock__	TRUE	variance_prefilter	0.111477	FALSE	0.175807				FALSE														0.05	0.25	0.05	0.25	0.05	0.25	FALSE	FALSE	FALSE	FALSE	FALSE
CNVblock__BAND__2q22.1_loss	CNVblock__	TRUE	variance_prefilter	0.106133	FALSE	0.175807				FALSE														0.05	0.25	0.05	0.25	0.05	0.25	FALSE	FALSE	FALSE	FALSE	FALSE
CNVblock__BAND__2q22.2_loss	CNVblock__	TRUE	variance_prefilter	0.0895015	FALSE	0.175807				FALSE														0.05	0.25	0.05	0.25	0.05	0.25	FALSE	FALSE	FALSE	FALSE	FALSE
CNVblock__BAND__2q22.3_loss	CNVblock__	TRUE	variance_prefilter	0.0779143	FALSE	0.175807				FALSE														0.05	0.25	0.05	0.25	0.05	0.25	FALSE	FALSE	FALSE	FALSE	FALSE
CNVblock__BAND__2q23.1_loss	CNVblock__	TRUE	variance_prefilter	0.0779143	FALSE	0.175807				FALSE														0.05	0.25	0.05	0.25	0.05	0.25	FALSE	FALSE	FALSE	FALSE	FALSE
CNVblock__BAND__2q23.2_loss	CNVblock__	TRUE	variance_prefilter	0.0779143	FALSE	0.175807				FALSE														0.05	0.25	0.05	0.25	0.05	0.25	FALSE	FALSE	FALSE	FALSE	FALSE
CNVblock__BAND__2q23.3_loss	CNVblock__	TRUE	variance_prefilter	0.0597842	FALSE	0.175807				FALSE														0.05	0.25	0.05	0.25	0.05	0.25	FALSE	FALSE	FALSE	FALSE	FALSE
CNVblock__BAND__2q24.1_loss	CNVblock__	TRUE	variance_prefilter	0.0407552	FALSE	0.175807				FALSE														0.05	0.25	0.05	0.25	0.05	0.25	FALSE	FALSE	FALSE	FALSE	FALSE
CNVblock__BAND__2q24.2_loss	CNVblock__	TRUE	variance_prefilter	0.0275697	FALSE	0.175807				FALSE														0.05	0.25	0.05	0.25	0.05	0.25	FALSE	FALSE	FALSE	FALSE	FALSE
CNVblock__BAND__2q24.3_loss	CNVblock__	TRUE	variance_prefilter	0.0342124	FALSE	0.175807				FALSE														0.05	0.25	0.05	0.25	0.05	0.25	FALSE	FALSE	FALSE	FALSE	FALSE
CNVblock__BAND__2q31.1_loss	CNVblock__	TRUE	variance_prefilter	0.0342124	FALSE	0.175807				FALSE														0.05	0.25	0.05	0.25	0.05	0.25	FALSE	FALSE	FALSE	FALSE	FALSE
CNVblock__BAND__2q31.2_loss	CNVblock__	TRUE	variance_prefilter	0.0407552	FALSE	0.175807				FALSE														0.05	0.25	0.05	0.25	0.05	0.25	FALSE	FALSE	FALSE	FALSE	FALSE
CNVblock__BAND__2q31.3_loss	CNVblock__	TRUE	variance_prefilter	0.0407552	FALSE	0.175807				FALSE														0.05	0.25	0.05	0.25	0.05	0.25	FALSE	FALSE	FALSE	FALSE	FALSE
CNVblock__BAND__2q32.1_loss	CNVblock__	TRUE	variance_prefilter	0.0471981	FALSE	0.175807				FALSE														0.05	0.25	0.05	0.25	0.05	0.25	FALSE	FALSE	FALSE	FALSE	FALSE
CNVblock__BAND__2q32.2_loss	CNVblock__	TRUE	variance_prefilter	0.0471981	FALSE	0.175807				FALSE														0.05	0.25	0.05	0.25	0.05	0.25	FALSE	FALSE	FALSE	FALSE	FALSE
CNVblock__BAND__2q32.3_loss	CNVblock__	TRUE	variance_prefilter	0.0471981	FALSE	0.175807				FALSE														0.05	0.25	0.05	0.25	0.05	0.25	FALSE	FALSE	FALSE	FALSE	FALSE
CNVblock__BAND__2q33.1_loss	CNVblock__	TRUE	variance_prefilter	0.0659275	FALSE	0.175807				FALSE														0.05	0.25	0.05	0.25	0.05	0.25	FALSE	FALSE	FALSE	FALSE	FALSE
CNVblock__BAND__2q33.2_loss	CNVblock__	TRUE	variance_prefilter	0.0837579	FALSE	0.175807				FALSE														0.05	0.25	0.05	0.25	0.05	0.25	FALSE	FALSE	FALSE	FALSE	FALSE
CNVblock__BAND__2q33.3_loss	CNVblock__	TRUE	variance_prefilter	0.111477	FALSE	0.175807				FALSE														0.05	0.25	0.05	0.25	0.05	0.25	FALSE	FALSE	FALSE	FALSE	FALSE
CNVblock__BAND__2q34_loss	CNVblock__	TRUE	variance_prefilter	0.111477	FALSE	0.175807				FALSE														0.05	0.25	0.05	0.25	0.05	0.25	FALSE	FALSE	FALSE	FALSE	FALSE
CNVblock__BAND__2q35_loss	CNVblock__	TRUE	variance_prefilter	0.12691	FALSE	0.175807				FALSE														0.05	0.25	0.05	0.25	0.05	0.25	FALSE	FALSE	FALSE	FALSE	FALSE
CNVblock__BAND__2q36.1_loss	CNVblock__	TRUE	variance_prefilter	0.121866	FALSE	0.175807				FALSE														0.05	0.25	0.05	0.25	0.05	0.25	FALSE	FALSE	FALSE	FALSE	FALSE
CNVblock__BAND__2q36.2_loss	CNVblock__	TRUE	variance_prefilter	0.121866	FALSE	0.175807				FALSE														0.05	0.25	0.05	0.25	0.05	0.25	FALSE	FALSE	FALSE	FALSE	FALSE
CNVblock__BAND__2q36.3_loss	CNVblock__	TRUE	variance_prefilter	0.121866	FALSE	0.175807				FALSE														0.05	0.25	0.05	0.25	0.05	0.25	FALSE	FALSE	FALSE	FALSE	FALSE
CNVblock__BAND__2q37.1_loss	CNVblock__	TRUE	variance_prefilter	0.131855	FALSE	0.175807				FALSE														0.05	0.25	0.05	0.25	0.05	0.25	FALSE	FALSE	FALSE	FALSE	FALSE
CNVblock__BAND__2q37.2_loss	CNVblock__	TRUE	variance_prefilter	0.16367	FALSE	0.175807				FALSE														0.05	0.25	0.05	0.25	0.05	0.25	FALSE	FALSE	FALSE	FALSE	FALSE
CNVblock__BAND__2q37.3_loss	CNVblock__	FALSE					0.0243986	0.0243986	142	TRUE			0.846525	0.913538	fisher	0.790661	0.915058	0.0726776	1.07538	0.904595	0.962561	0.0338141	1.03439	0.05	0.25	0.05	0.25	0.05	0.25	FALSE	FALSE	FALSE	FALSE	FALSE
CNVblock__BAND__3p11.1_loss	CNVblock__	TRUE	variance_prefilter	0.146089	FALSE	0.175807				FALSE														0.05	0.25	0.05	0.25	0.05	0.25	FALSE	FALSE	FALSE	FALSE	FALSE
CNVblock__BAND__3p11.2_loss	CNVblock__	TRUE	variance_prefilter	0.159425	FALSE	0.175807				FALSE														0.05	0.25	0.05	0.25	0.05	0.25	FALSE	FALSE	FALSE	FALSE	FALSE
CNVblock__BAND__3p12.1_loss	CNVblock__	TRUE	variance_prefilter	0.171861	FALSE	0.175807				FALSE														0.05	0.25	0.05	0.25	0.05	0.25	FALSE	FALSE	FALSE	FALSE	FALSE
CNVblock__BAND__3p12.2_loss	CNVblock__	FALSE	corr_prefilter				0.00790337	0.00790337	142	FALSE														0.05	0.25	0.05	0.25	0.05	0.25	FALSE	FALSE	FALSE	FALSE	FALSE
CNVblock__BAND__3p12.3_loss	CNVblock__	FALSE					0.0403319	0.0403319	142	TRUE			0.705947	0.903822	fisher	0.318156	0.745581	0.264787	1.30315	0.472881	0.782901	0.200463	1.22197	0.05	0.25	0.05	0.25	0.05	0.25	FALSE	FALSE	FALSE	FALSE	FALSE
CNVblock__BAND__3p13_loss	CNVblock__	FALSE					0.0244069	0.0244069	142	TRUE			0.849167	0.913538	fisher	0.429745	0.772585	0.212492	1.23676	0.61817	0.838788	0.141563	1.15207	0.05	0.25	0.05	0.25	0.05	0.25	FALSE	FALSE	FALSE	FALSE	FALSE
CNVblock__BAND__3p14.1_loss	CNVblock__	FALSE					0.00912871	0.00912871	142	TRUE			1	1	fisher	0.398574	0.760887	0.220707	1.24696	0.567342	0.822457	0.157513	1.1706	0.05	0.25	0.05	0.25	0.05	0.25	FALSE	FALSE	FALSE	FALSE	FALSE
CNVblock__BAND__3p14.2_loss	CNVblock__	FALSE	corr_prefilter				-0.00459058	0.00459058	142	FALSE														0.05	0.25	0.05	0.25	0.05	0.25	FALSE	FALSE	FALSE	FALSE	FALSE
CNVblock__BAND__3p14.3_loss	CNVblock__	FALSE					-0.0203489	0.0203489	142	TRUE			0.858758	0.913538	fisher	0.840713	0.941275	0.051832	1.0532	0.946328	0.985101	-0.0182962	0.98187	0.05	0.25	0.05	0.25	0.05	0.25	FALSE	FALSE	FALSE	FALSE	FALSE
CNVblock__BAND__3p21.1_loss	CNVblock__	FALSE					-0.0660928	0.0660928	142	TRUE			0.473725	0.825482	fisher	0.60456	0.836911	-0.137402	0.87162	0.439469	0.769953	-0.215182	0.806395	0.05	0.25	0.05	0.25	0.05	0.25	FALSE	FALSE	FALSE	FALSE	FALSE
CNVblock__BAND__3p21.2_loss	CNVblock__	FALSE					-0.0514821	0.0514821	142	TRUE			0.588786	0.868784	fisher	0.772856	0.909055	-0.0765321	0.926323	0.588572	0.829211	-0.150376	0.860384	0.05	0.25	0.05	0.25	0.05	0.25	FALSE	FALSE	FALSE	FALSE	FALSE
CNVblock__BAND__3p21.31_loss	CNVblock__	FALSE					-0.0241705	0.0241705	142	TRUE			0.847959	0.913538	fisher	0.846834	0.945635	-0.0539582	0.947472	0.647847	0.852077	-0.134776	0.873912	0.05	0.25	0.05	0.25	0.05	0.25	FALSE	FALSE	FALSE	FALSE	FALSE
CNVblock__BAND__3p21.33_loss	CNVblock__	FALSE					0.0577763	0.0577763	142	TRUE			0.553691	0.868784	fisher	0.301081	0.738014	0.28324	1.32742	0.354375	0.747633	0.263295	1.30121	0.05	0.25	0.05	0.25	0.05	0.25	FALSE	FALSE	FALSE	FALSE	FALSE
CNVblock__BAND__3p22.1_loss	CNVblock__	TRUE	variance_prefilter	0.159425	FALSE	0.175807				FALSE														0.05	0.25	0.05	0.25	0.05	0.25	FALSE	FALSE	FALSE	FALSE	FALSE
CNVblock__BAND__3p22.2_loss	CNVblock__	TRUE	variance_prefilter	0.155079	FALSE	0.175807				FALSE														0.05	0.25	0.05	0.25	0.05	0.25	FALSE	FALSE	FALSE	FALSE	FALSE
CNVblock__BAND__3p22.3_loss	CNVblock__	TRUE	variance_prefilter	0.146089	FALSE	0.175807				FALSE														0.05	0.25	0.05	0.25	0.05	0.25	FALSE	FALSE	FALSE	FALSE	FALSE
CNVblock__BAND__3p23_loss	CNVblock__	TRUE	variance_prefilter	0.146089	FALSE	0.175807				FALSE														0.05	0.25	0.05	0.25	0.05	0.25	FALSE	FALSE	FALSE	FALSE	FALSE
CNVblock__BAND__3p24.1_loss	CNVblock__	TRUE	variance_prefilter	0.146089	FALSE	0.175807				FALSE														0.05	0.25	0.05	0.25	0.05	0.25	FALSE	FALSE	FALSE	FALSE	FALSE
CNVblock__BAND__3p24.2_loss	CNVblock__	TRUE	variance_prefilter	0.150634	FALSE	0.175807				FALSE														0.05	0.25	0.05	0.25	0.05	0.25	FALSE	FALSE	FALSE	FALSE	FALSE
CNVblock__BAND__3p24.3_loss	CNVblock__	TRUE	variance_prefilter	0.131855	FALSE	0.175807				FALSE														0.05	0.25	0.05	0.25	0.05	0.25	FALSE	FALSE	FALSE	FALSE	FALSE
CNVblock__BAND__3p25.1_loss	CNVblock__	TRUE	variance_prefilter	0.111477	FALSE	0.175807				FALSE														0.05	0.25	0.05	0.25	0.05	0.25	FALSE	FALSE	FALSE	FALSE	FALSE
CNVblock__BAND__3p25.2_loss	CNVblock__	TRUE	variance_prefilter	0.106133	FALSE	0.175807				FALSE														0.05	0.25	0.05	0.25	0.05	0.25	FALSE	FALSE	FALSE	FALSE	FALSE
CNVblock__BAND__3p25.3_loss	CNVblock__	TRUE	variance_prefilter	0.0895015	FALSE	0.175807				FALSE														0.05	0.25	0.05	0.25	0.05	0.25	FALSE	FALSE	FALSE	FALSE	FALSE
CNVblock__BAND__3p26.1_loss	CNVblock__	TRUE	variance_prefilter	0.12691	FALSE	0.175807				FALSE														0.05	0.25	0.05	0.25	0.05	0.25	FALSE	FALSE	FALSE	FALSE	FALSE
CNVblock__BAND__3p26.2_loss	CNVblock__	TRUE	variance_prefilter	0.12691	FALSE	0.175807				FALSE														0.05	0.25	0.05	0.25	0.05	0.25	FALSE	FALSE	FALSE	FALSE	FALSE
CNVblock__BAND__3p26.3_loss	CNVblock__	TRUE	variance_prefilter	0.131855	FALSE	0.175807				FALSE														0.05	0.25	0.05	0.25	0.05	0.25	FALSE	FALSE	FALSE	FALSE	FALSE
CNVblock__BAND__3q11.1_loss	CNVblock__	TRUE	variance_prefilter	0.0719708	FALSE	0.175807				FALSE														0.05	0.25	0.05	0.25	0.05	0.25	FALSE	FALSE	FALSE	FALSE	FALSE
CNVblock__BAND__3q11.2_loss	CNVblock__	TRUE	variance_prefilter	0.0597842	FALSE	0.175807				FALSE														0.05	0.25	0.05	0.25	0.05	0.25	FALSE	FALSE	FALSE	FALSE	FALSE
CNVblock__BAND__3q12.1_loss	CNVblock__	TRUE	variance_prefilter	0.0597842	FALSE	0.175807				FALSE														0.05	0.25	0.05	0.25	0.05	0.25	FALSE	FALSE	FALSE	FALSE	FALSE
CNVblock__BAND__3q12.2_loss	CNVblock__	TRUE	variance_prefilter	0.0471981	FALSE	0.175807				FALSE														0.05	0.25	0.05	0.25	0.05	0.25	FALSE	FALSE	FALSE	FALSE	FALSE
CNVblock__BAND__3q12.3_loss	CNVblock__	TRUE	variance_prefilter	0.0407552	FALSE	0.175807				FALSE														0.05	0.25	0.05	0.25	0.05	0.25	FALSE	FALSE	FALSE	FALSE	FALSE
CNVblock__BAND__3q13.11_loss	CNVblock__	TRUE	variance_prefilter	0.0471981	FALSE	0.175807				FALSE														0.05	0.25	0.05	0.25	0.05	0.25	FALSE	FALSE	FALSE	FALSE	FALSE
CNVblock__BAND__3q13.12_loss	CNVblock__	TRUE	variance_prefilter	0.0471981	FALSE	0.175807				FALSE														0.05	0.25	0.05	0.25	0.05	0.25	FALSE	FALSE	FALSE	FALSE	FALSE
CNVblock__BAND__3q13.13_loss	CNVblock__	TRUE	variance_prefilter	0.0597842	FALSE	0.175807				FALSE														0.05	0.25	0.05	0.25	0.05	0.25	FALSE	FALSE	FALSE	FALSE	FALSE
CNVblock__BAND__3q13.2_loss	CNVblock__	TRUE	variance_prefilter	0.0535411	FALSE	0.175807				FALSE														0.05	0.25	0.05	0.25	0.05	0.25	FALSE	FALSE	FALSE	FALSE	FALSE
CNVblock__BAND__3q13.31_loss	CNVblock__	TRUE	variance_prefilter	0.0535411	FALSE	0.175807				FALSE														0.05	0.25	0.05	0.25	0.05	0.25	FALSE	FALSE	FALSE	FALSE	FALSE
CNVblock__BAND__3q13.32_loss	CNVblock__	TRUE	variance_prefilter	0.0719708	FALSE	0.175807				FALSE														0.05	0.25	0.05	0.25	0.05	0.25	FALSE	FALSE	FALSE	FALSE	FALSE
CNVblock__BAND__3q13.33_loss	CNVblock__	TRUE	variance_prefilter	0.0719708	FALSE	0.175807				FALSE														0.05	0.25	0.05	0.25	0.05	0.25	FALSE	FALSE	FALSE	FALSE	FALSE
CNVblock__BAND__3q21.1_loss	CNVblock__	TRUE	variance_prefilter	0.0837579	FALSE	0.175807				FALSE														0.05	0.25	0.05	0.25	0.05	0.25	FALSE	FALSE	FALSE	FALSE	FALSE
CNVblock__BAND__3q21.2_loss	CNVblock__	TRUE	variance_prefilter	0.0951453	FALSE	0.175807				FALSE														0.05	0.25	0.05	0.25	0.05	0.25	FALSE	FALSE	FALSE	FALSE	FALSE
CNVblock__BAND__3q21.3_loss	CNVblock__	TRUE	variance_prefilter	0.0779143	FALSE	0.175807				FALSE														0.05	0.25	0.05	0.25	0.05	0.25	FALSE	FALSE	FALSE	FALSE	FALSE
CNVblock__BAND__3q22.1_loss	CNVblock__	TRUE	variance_prefilter	0.0659275	FALSE	0.175807				FALSE														0.05	0.25	0.05	0.25	0.05	0.25	FALSE	FALSE	FALSE	FALSE	FALSE
CNVblock__BAND__3q22.2_loss	CNVblock__	TRUE	variance_prefilter	0.0659275	FALSE	0.175807				FALSE														0.05	0.25	0.05	0.25	0.05	0.25	FALSE	FALSE	FALSE	FALSE	FALSE
CNVblock__BAND__3q22.3_loss	CNVblock__	TRUE	variance_prefilter	0.0407552	FALSE	0.175807				FALSE														0.05	0.25	0.05	0.25	0.05	0.25	FALSE	FALSE	FALSE	FALSE	FALSE
CNVblock__BAND__3q23_loss	CNVblock__	TRUE	variance_prefilter	0.0342124	FALSE	0.175807				FALSE														0.05	0.25	0.05	0.25	0.05	0.25	FALSE	FALSE	FALSE	FALSE	FALSE
CNVblock__BAND__3q24_loss	CNVblock__	TRUE	variance_prefilter	0.0139846	FALSE	0.175807				FALSE														0.05	0.25	0.05	0.25	0.05	0.25	FALSE	FALSE	FALSE	FALSE	FALSE
CNVblock__BAND__3q25.1_loss	CNVblock__	TRUE	variance_prefilter	0.0139846	FALSE	0.175807				FALSE														0.05	0.25	0.05	0.25	0.05	0.25	FALSE	FALSE	FALSE	FALSE	FALSE
CNVblock__BAND__3q25.2_loss	CNVblock__	TRUE	variance_prefilter	0.0139846	FALSE	0.175807				FALSE														0.05	0.25	0.05	0.25	0.05	0.25	FALSE	FALSE	FALSE	FALSE	FALSE
CNVblock__BAND__3q25.31_loss	CNVblock__	TRUE	variance_prefilter	0.0208271	FALSE	0.175807				FALSE														0.05	0.25	0.05	0.25	0.05	0.25	FALSE	FALSE	FALSE	FALSE	FALSE
CNVblock__BAND__3q25.32_loss	CNVblock__	TRUE	variance_prefilter	0.0208271	FALSE	0.175807				FALSE														0.05	0.25	0.05	0.25	0.05	0.25	FALSE	FALSE	FALSE	FALSE	FALSE
CNVblock__BAND__3q25.33_loss	CNVblock__	TRUE	variance_prefilter	0.0208271	FALSE	0.175807				FALSE														0.05	0.25	0.05	0.25	0.05	0.25	FALSE	FALSE	FALSE	FALSE	FALSE
CNVblock__BAND__3q26.1_loss	CNVblock__	TRUE	variance_prefilter	0.00704225	FALSE	0.175807				FALSE														0.05	0.25	0.05	0.25	0.05	0.25	FALSE	FALSE	FALSE	FALSE	FALSE
CNVblock__BAND__3q26.2_loss	CNVblock__	TRUE	variance_prefilter	0.00704225	FALSE	0.175807				FALSE														0.05	0.25	0.05	0.25	0.05	0.25	FALSE	FALSE	FALSE	FALSE	FALSE
CNVblock__BAND__3q26.31_loss	CNVblock__	TRUE	variance_prefilter	0.00704225	FALSE	0.175807				FALSE														0.05	0.25	0.05	0.25	0.05	0.25	FALSE	FALSE	FALSE	FALSE	FALSE
CNVblock__BAND__3q26.32_loss	CNVblock__	TRUE	variance_prefilter	0.00704225	FALSE	0.175807				FALSE														0.05	0.25	0.05	0.25	0.05	0.25	FALSE	FALSE	FALSE	FALSE	FALSE
CNVblock__BAND__3q26.33_loss	CNVblock__	TRUE	variance_prefilter	0.00704225	FALSE	0.175807				FALSE														0.05	0.25	0.05	0.25	0.05	0.25	FALSE	FALSE	FALSE	FALSE	FALSE
CNVblock__BAND__3q27.1_loss	CNVblock__	TRUE	variance_prefilter	0.00704225	FALSE	0.175807				FALSE														0.05	0.25	0.05	0.25	0.05	0.25	FALSE	FALSE	FALSE	FALSE	FALSE
CNVblock__BAND__3q27.2_loss	CNVblock__	TRUE	variance_prefilter	0.00704225	FALSE	0.175807				FALSE														0.05	0.25	0.05	0.25	0.05	0.25	FALSE	FALSE	FALSE	FALSE	FALSE
CNVblock__BAND__3q27.3_loss	CNVblock__	TRUE	variance_prefilter	0.0139846	FALSE	0.175807				FALSE														0.05	0.25	0.05	0.25	0.05	0.25	FALSE	FALSE	FALSE	FALSE	FALSE
CNVblock__BAND__3q28_loss	CNVblock__	TRUE	variance_prefilter	0.0139846	FALSE	0.175807				FALSE														0.05	0.25	0.05	0.25	0.05	0.25	FALSE	FALSE	FALSE	FALSE	FALSE
CNVblock__BAND__3q29_loss	CNVblock__	TRUE	variance_prefilter	0.0275697	FALSE	0.175807				FALSE														0.05	0.25	0.05	0.25	0.05	0.25	FALSE	FALSE	FALSE	FALSE	FALSE
CNVblock__BAND__4p11_loss	CNVblock__	FALSE					0.0897684	0.0897684	142	TRUE			0.332574	0.729635	fisher	0.0803852	0.465101	0.463816	1.59013	0.0659896	0.425665	0.495725	1.64169	0.05	0.25	0.05	0.25	0.05	0.25	FALSE	FALSE	FALSE	FALSE	FALSE
CNVblock__BAND__4p12_loss	CNVblock__	FALSE					0.0399924	0.0399924	142	TRUE			0.714047	0.903822	fisher	0.178384	0.619293	0.34757	1.41562	0.204663	0.644627	0.337802	1.40186	0.05	0.25	0.05	0.25	0.05	0.25	FALSE	FALSE	FALSE	FALSE	FALSE
CNVblock__BAND__4p13_loss	CNVblock__	FALSE					0.0124004	0.0124004	142	TRUE			1	1	fisher	0.512038	0.807353	0.158094	1.17128	0.534169	0.806667	0.155771	1.16856	0.05	0.25	0.05	0.25	0.05	0.25	FALSE	FALSE	FALSE	FALSE	FALSE
CNVblock__BAND__4p14_loss	CNVblock__	FALSE					0.0834887	0.0834887	142	TRUE			0.389459	0.769788	fisher	0.273516	0.725991	0.265256	1.30377	0.284167	0.720206	0.268931	1.30856	0.05	0.25	0.05	0.25	0.05	0.25	FALSE	FALSE	FALSE	FALSE	FALSE
CNVblock__BAND__4p15.1_loss	CNVblock__	FALSE					-0.0281718	0.0281718	142	TRUE			0.866778	0.913538	fisher	0.861534	0.9494	-0.0418883	0.958977	0.82104	0.930768	-0.056997	0.944597	0.05	0.25	0.05	0.25	0.05	0.25	FALSE	FALSE	FALSE	FALSE	FALSE
CNVblock__BAND__4p15.2_loss	CNVblock__	FALSE					-0.055969	0.055969	142	TRUE			0.614601	0.868784	fisher	0.610017	0.840803	-0.122362	0.884828	0.564717	0.819132	-0.145118	0.86492	0.05	0.25	0.05	0.25	0.05	0.25	FALSE	FALSE	FALSE	FALSE	FALSE
CNVblock__BAND__4p15.31_loss	CNVblock__	FALSE					-0.0834598	0.0834598	142	TRUE			0.398492	0.769788	fisher	0.346958	0.749114	-0.225702	0.797956	0.309288	0.72993	-0.247599	0.780673	0.05	0.25	0.05	0.25	0.05	0.25	FALSE	FALSE	FALSE	FALSE	FALSE
CNVblock__BAND__4p15.32_loss	CNVblock__	FALSE					-0.0834598	0.0834598	142	TRUE			0.398492	0.769788	fisher	0.293925	0.734869	-0.252389	0.776942	0.262264	0.706905	-0.273619	0.760622	0.05	0.25	0.05	0.25	0.05	0.25	FALSE	FALSE	FALSE	FALSE	FALSE
CNVblock__BAND__4p15.33_loss	CNVblock__	FALSE					-0.0976885	0.0976885	142	TRUE			0.311589	0.718162	fisher	0.239228	0.697916	-0.283009	0.753513	0.235637	0.679707	-0.29209	0.746701	0.05	0.25	0.05	0.25	0.05	0.25	FALSE	FALSE	FALSE	FALSE	FALSE
CNVblock__BAND__4p16.1_loss	CNVblock__	FALSE					-0.0975974	0.0975974	142	TRUE			0.308169	0.718162	fisher	0.181841	0.624425	-0.322024	0.724681	0.178908	0.626222	-0.332055	0.717448	0.05	0.25	0.05	0.25	0.05	0.25	FALSE	FALSE	FALSE	FALSE	FALSE
CNVblock__BAND__4p16.2_loss	CNVblock__	FALSE					-0.12633	0.12633	142	TRUE			0.171938	0.581945	fisher	0.101473	0.512408	-0.393889	0.674429	0.0919947	0.478206	-0.414534	0.660648	0.05	0.25	0.05	0.25	0.05	0.25	FALSE	FALSE	FALSE	FALSE	FALSE
CNVblock__BAND__4p16.3_loss	CNVblock__	FALSE					-0.140288	0.140288	142	TRUE			0.129992	0.494871	fisher	0.107259	0.526694	-0.389167	0.677621	0.0772526	0.449557	-0.441758	0.642905	0.05	0.25	0.05	0.25	0.05	0.25	FALSE	FALSE	FALSE	FALSE	FALSE
CNVblock__BAND__4q12_loss	CNVblock__	TRUE	variance_prefilter	0.167815	FALSE	0.175807				FALSE														0.05	0.25	0.05	0.25	0.05	0.25	FALSE	FALSE	FALSE	FALSE	FALSE
CNVblock__BAND__4q13.1_loss	CNVblock__	TRUE	variance_prefilter	0.167815	FALSE	0.175807				FALSE														0.05	0.25	0.05	0.25	0.05	0.25	FALSE	FALSE	FALSE	FALSE	FALSE
CNVblock__BAND__4q13.2_loss	CNVblock__	TRUE	variance_prefilter	0.146089	FALSE	0.175807				FALSE														0.05	0.25	0.05	0.25	0.05	0.25	FALSE	FALSE	FALSE	FALSE	FALSE
CNVblock__BAND__4q13.3_loss	CNVblock__	TRUE	variance_prefilter	0.146089	FALSE	0.175807				FALSE														0.05	0.25	0.05	0.25	0.05	0.25	FALSE	FALSE	FALSE	FALSE	FALSE
CNVblock__BAND__4q21.1_loss	CNVblock__	TRUE	variance_prefilter	0.146089	FALSE	0.175807				FALSE														0.05	0.25	0.05	0.25	0.05	0.25	FALSE	FALSE	FALSE	FALSE	FALSE
CNVblock__BAND__4q21.21_loss	CNVblock__	FALSE					0.108737	0.108737	142	TRUE			0.230608	0.658979	fisher	0.0670271	0.43402	0.495269	1.64094	0.0503822	0.380478	0.552328	1.73729	0.05	0.25	0.05	0.25	0.05	0.25	FALSE	FALSE	FALSE	FALSE	FALSE
CNVblock__BAND__4q21.22_loss	CNVblock__	FALSE					0.108737	0.108737	142	TRUE			0.230608	0.658979	fisher	0.0549277	0.394608	0.518366	1.67928	0.0405619	0.34039	0.577279	1.78119	0.05	0.25	0.05	0.25	0.05	0.25	FALSE	FALSE	FALSE	FALSE	FALSE
CNVblock__BAND__4q21.23_loss	CNVblock__	TRUE	variance_prefilter	0.171861	FALSE	0.175807				FALSE														0.05	0.25	0.05	0.25	0.05	0.25	FALSE	FALSE	FALSE	FALSE	FALSE
CNVblock__BAND__4q21.3_loss	CNVblock__	TRUE	variance_prefilter	0.167815	FALSE	0.175807				FALSE														0.05	0.25	0.05	0.25	0.05	0.25	FALSE	FALSE	FALSE	FALSE	FALSE
CNVblock__BAND__4q22.1_loss	CNVblock__	TRUE	variance_prefilter	0.167815	FALSE	0.175807				FALSE														0.05	0.25	0.05	0.25	0.05	0.25	FALSE	FALSE	FALSE	FALSE	FALSE
CNVblock__BAND__4q22.2_loss	CNVblock__	FALSE					0.142451	0.142451	142	TRUE			0.109338	0.446369	fisher	0.0353539	0.334927	0.558649	1.74831	0.0448287	0.355141	0.556069	1.7438	0.05	0.25	0.05	0.25	0.05	0.25	FALSE	FALSE	FALSE	FALSE	FALSE
CNVblock__BAND__4q22.3_loss	CNVblock__	FALSE					0.142451	0.142451	142	TRUE			0.109338	0.446369	fisher	0.0353539	0.334927	0.558649	1.74831	0.0448287	0.355141	0.556069	1.7438	0.05	0.25	0.05	0.25	0.05	0.25	FALSE	FALSE	FALSE	FALSE	FALSE
CNVblock__BAND__4q23_loss	CNVblock__	FALSE					0.142451	0.142451	142	TRUE			0.109338	0.446369	fisher	0.0353539	0.334927	0.558649	1.74831	0.0448287	0.355141	0.556069	1.7438	0.05	0.25	0.05	0.25	0.05	0.25	FALSE	FALSE	FALSE	FALSE	FALSE
CNVblock__BAND__4q24_loss	CNVblock__	TRUE	variance_prefilter	0.159425	FALSE	0.175807				FALSE														0.05	0.25	0.05	0.25	0.05	0.25	FALSE	FALSE	FALSE	FALSE	FALSE
CNVblock__BAND__4q25_loss	CNVblock__	TRUE	variance_prefilter	0.155079	FALSE	0.175807				FALSE														0.05	0.25	0.05	0.25	0.05	0.25	FALSE	FALSE	FALSE	FALSE	FALSE
CNVblock__BAND__4q26_loss	CNVblock__	TRUE	variance_prefilter	0.150634	FALSE	0.175807				FALSE														0.05	0.25	0.05	0.25	0.05	0.25	FALSE	FALSE	FALSE	FALSE	FALSE
CNVblock__BAND__4q27_loss	CNVblock__	TRUE	variance_prefilter	0.150634	FALSE	0.175807				FALSE														0.05	0.25	0.05	0.25	0.05	0.25	FALSE	FALSE	FALSE	FALSE	FALSE
CNVblock__BAND__4q28.1_loss	CNVblock__	TRUE	variance_prefilter	0.159425	FALSE	0.175807				FALSE														0.05	0.25	0.05	0.25	0.05	0.25	FALSE	FALSE	FALSE	FALSE	FALSE
CNVblock__BAND__4q28.2_loss	CNVblock__	TRUE	variance_prefilter	0.167815	FALSE	0.175807				FALSE														0.05	0.25	0.05	0.25	0.05	0.25	FALSE	FALSE	FALSE	FALSE	FALSE
CNVblock__BAND__4q28.3_loss	CNVblock__	TRUE	variance_prefilter	0.171861	FALSE	0.175807				FALSE														0.05	0.25	0.05	0.25	0.05	0.25	FALSE	FALSE	FALSE	FALSE	FALSE
CNVblock__BAND__4q31.1_loss	CNVblock__	TRUE	variance_prefilter	0.16367	FALSE	0.175807				FALSE														0.05	0.25	0.05	0.25	0.05	0.25	FALSE	FALSE	FALSE	FALSE	FALSE
CNVblock__BAND__4q31.21_loss	CNVblock__	TRUE	variance_prefilter	0.159425	FALSE	0.175807				FALSE														0.05	0.25	0.05	0.25	0.05	0.25	FALSE	FALSE	FALSE	FALSE	FALSE
CNVblock__BAND__4q31.22_loss	CNVblock__	TRUE	variance_prefilter	0.171861	FALSE	0.175807				FALSE														0.05	0.25	0.05	0.25	0.05	0.25	FALSE	FALSE	FALSE	FALSE	FALSE
CNVblock__BAND__4q31.23_loss	CNVblock__	FALSE					0.0739198	0.0739198	142	TRUE			0.434114	0.818615	fisher	0.203149	0.653482	0.343154	1.40939	0.16706	0.606728	0.386526	1.47186	0.05	0.25	0.05	0.25	0.05	0.25	FALSE	FALSE	FALSE	FALSE	FALSE
CNVblock__BAND__4q31.3_loss	CNVblock__	FALSE					0.119124	0.119124	142	TRUE			0.189304	0.607	fisher	0.111658	0.532632	0.406245	1.50117	0.0865918	0.472094	0.455273	1.5766	0.05	0.25	0.05	0.25	0.05	0.25	FALSE	FALSE	FALSE	FALSE	FALSE
CNVblock__BAND__4q32.1_loss	CNVblock__	FALSE					0.0866817	0.0866817	142	TRUE			0.355995	0.753872	fisher	0.348878	0.749454	0.238952	1.26992	0.299323	0.72993	0.275763	1.31754	0.05	0.25	0.05	0.25	0.05	0.25	FALSE	FALSE	FALSE	FALSE	FALSE
CNVblock__BAND__4q32.2_loss	CNVblock__	FALSE					0.0107069	0.0107069	142	TRUE			1	1	fisher	0.720873	0.889825	0.0884357	1.09246	0.710358	0.88246	0.0947135	1.09934	0.05	0.25	0.05	0.25	0.05	0.25	FALSE	FALSE	FALSE	FALSE	FALSE
CNVblock__BAND__4q32.3_loss	CNVblock__	FALSE					0.0107069	0.0107069	142	TRUE			1	1	fisher	0.720873	0.889825	0.0884357	1.09246	0.710358	0.88246	0.0947135	1.09934	0.05	0.25	0.05	0.25	0.05	0.25	FALSE	FALSE	FALSE	FALSE	FALSE
CNVblock__BAND__4q33_loss	CNVblock__	FALSE					0.0399451	0.0399451	142	TRUE			0.727992	0.903822	fisher	0.640189	0.85635	0.114831	1.12168	0.625051	0.843326	0.123793	1.13178	0.05	0.25	0.05	0.25	0.05	0.25	FALSE	FALSE	FALSE	FALSE	FALSE
CNVblock__BAND__4q34.1_loss	CNVblock__	FALSE					0.0254316	0.0254316	142	TRUE			0.862473	0.913538	fisher	0.676227	0.869652	0.10258	1.10803	0.662817	0.857933	0.110391	1.11671	0.05	0.25	0.05	0.25	0.05	0.25	FALSE	FALSE	FALSE	FALSE	FALSE
CNVblock__BAND__4q34.2_loss	CNVblock__	FALSE	corr_prefilter				-0.00325809	0.00325809	142	FALSE														0.05	0.25	0.05	0.25	0.05	0.25	FALSE	FALSE	FALSE	FALSE	FALSE
CNVblock__BAND__4q34.3_loss	CNVblock__	FALSE					0.0256575	0.0256575	142	TRUE			0.863411	0.913538	fisher	0.756613	0.902747	0.07564	1.07857	0.741301	0.897898	0.0831587	1.08671	0.05	0.25	0.05	0.25	0.05	0.25	FALSE	FALSE	FALSE	FALSE	FALSE
CNVblock__BAND__4q35.1_loss	CNVblock__	FALSE					0.0693669	0.0693669	142	TRUE			0.482918	0.825482	fisher	0.4365	0.777022	0.191204	1.21071	0.420557	0.76665	0.203936	1.22622	0.05	0.25	0.05	0.25	0.05	0.25	FALSE	FALSE	FALSE	FALSE	FALSE
CNVblock__BAND__4q35.2_loss	CNVblock__	FALSE					0.0107069	0.0107069	142	TRUE			1	1	fisher	0.900915	0.962631	0.0308122	1.03129	0.891495	0.956928	0.0347976	1.03541	0.05	0.25	0.05	0.25	0.05	0.25	FALSE	FALSE	FALSE	FALSE	FALSE
CNVblock__BAND__5p12_loss	CNVblock__	TRUE	variance_prefilter	0.12691	FALSE	0.175807				FALSE														0.05	0.25	0.05	0.25	0.05	0.25	FALSE	FALSE	FALSE	FALSE	FALSE
CNVblock__BAND__5p13.1_loss	CNVblock__	TRUE	variance_prefilter	0.116722	FALSE	0.175807				FALSE														0.05	0.25	0.05	0.25	0.05	0.25	FALSE	FALSE	FALSE	FALSE	FALSE
CNVblock__BAND__5p13.2_loss	CNVblock__	TRUE	variance_prefilter	0.121866	FALSE	0.175807				FALSE														0.05	0.25	0.05	0.25	0.05	0.25	FALSE	FALSE	FALSE	FALSE	FALSE
CNVblock__BAND__5p13.3_loss	CNVblock__	TRUE	variance_prefilter	0.116722	FALSE	0.175807				FALSE														0.05	0.25	0.05	0.25	0.05	0.25	FALSE	FALSE	FALSE	FALSE	FALSE
CNVblock__BAND__5p14.1_loss	CNVblock__	TRUE	variance_prefilter	0.106133	FALSE	0.175807				FALSE														0.05	0.25	0.05	0.25	0.05	0.25	FALSE	FALSE	FALSE	FALSE	FALSE
CNVblock__BAND__5p14.2_loss	CNVblock__	TRUE	variance_prefilter	0.0951453	FALSE	0.175807				FALSE														0.05	0.25	0.05	0.25	0.05	0.25	FALSE	FALSE	FALSE	FALSE	FALSE
CNVblock__BAND__5p14.3_loss	CNVblock__	TRUE	variance_prefilter	0.0895015	FALSE	0.175807				FALSE														0.05	0.25	0.05	0.25	0.05	0.25	FALSE	FALSE	FALSE	FALSE	FALSE
CNVblock__BAND__5p15.1_loss	CNVblock__	TRUE	variance_prefilter	0.0951453	FALSE	0.175807				FALSE														0.05	0.25	0.05	0.25	0.05	0.25	FALSE	FALSE	FALSE	FALSE	FALSE
CNVblock__BAND__5p15.2_loss	CNVblock__	TRUE	variance_prefilter	0.12691	FALSE	0.175807				FALSE														0.05	0.25	0.05	0.25	0.05	0.25	FALSE	FALSE	FALSE	FALSE	FALSE
CNVblock__BAND__5p15.31_loss	CNVblock__	FALSE	corr_prefilter				0.00820886	0.00820886	142	FALSE														0.05	0.25	0.05	0.25	0.05	0.25	FALSE	FALSE	FALSE	FALSE	FALSE
CNVblock__BAND__5p15.32_loss	CNVblock__	FALSE					-0.0386708	0.0386708	142	TRUE			0.708676	0.903822	fisher	0.737683	0.897218	-0.0916446	0.912429	0.675729	0.865676	-0.118596	0.888166	0.05	0.25	0.05	0.25	0.05	0.25	FALSE	FALSE	FALSE	FALSE	FALSE
CNVblock__BAND__5p15.33_loss	CNVblock__	FALSE					0.0244069	0.0244069	142	TRUE			0.849167	0.913538	fisher	0.8799	0.956781	0.0406252	1.04146	0.882334	0.954287	0.0415349	1.04241	0.05	0.25	0.05	0.25	0.05	0.25	FALSE	FALSE	FALSE	FALSE	FALSE
CNVblock__BAND__5q11.1_loss	CNVblock__	FALSE					-0.0321737	0.0321737	142	TRUE			0.732893	0.903822	fisher	0.563941	0.822175	-0.143015	0.866741	0.463636	0.779411	-0.19072	0.826364	0.05	0.25	0.05	0.25	0.05	0.25	FALSE	FALSE	FALSE	FALSE	FALSE
CNVblock__BAND__5q11.2_loss	CNVblock__	FALSE	corr_prefilter				-0.00159732	0.00159732	142	FALSE														0.05	0.25	0.05	0.25	0.05	0.25	FALSE	FALSE	FALSE	FALSE	FALSE
CNVblock__BAND__5q12.1_loss	CNVblock__	FALSE					-0.0698968	0.0698968	142	TRUE			0.501739	0.825482	fisher	0.495028	0.799793	-0.164444	0.848365	0.406516	0.762794	-0.211021	0.809757	0.05	0.25	0.05	0.25	0.05	0.25	FALSE	FALSE	FALSE	FALSE	FALSE
CNVblock__BAND__5q12.3_loss	CNVblock__	FALSE					0.0138889	0.0138889	142	TRUE			1	1	fisher	0.868224	0.95366	0.0398736	1.04068	0.949997	0.985818	0.0158392	1.01597	0.05	0.25	0.05	0.25	0.05	0.25	FALSE	FALSE	FALSE	FALSE	FALSE
CNVblock__BAND__5q13.1_loss	CNVblock__	FALSE	corr_prefilter				0.000794834	0.000794834	142	FALSE														0.05	0.25	0.05	0.25	0.05	0.25	FALSE	FALSE	FALSE	FALSE	FALSE
CNVblock__BAND__5q13.2_loss	CNVblock__	FALSE					-0.055969	0.055969	142	TRUE			0.614601	0.868784	fisher	0.522165	0.807353	-0.153816	0.85743	0.426858	0.76665	-0.197099	0.821109	0.05	0.25	0.05	0.25	0.05	0.25	FALSE	FALSE	FALSE	FALSE	FALSE
CNVblock__BAND__5q13.3_loss	CNVblock__	FALSE					-0.027786	0.027786	142	TRUE			0.866728	0.913538	fisher	0.793326	0.916738	-0.0628602	0.939075	0.684115	0.869131	-0.10058	0.904313	0.05	0.25	0.05	0.25	0.05	0.25	FALSE	FALSE	FALSE	FALSE	FALSE
CNVblock__BAND__5q14.1_loss	CNVblock__	FALSE					-0.0849459	0.0849459	142	TRUE			0.320108	0.718202	fisher	0.363645	0.75215	-0.219496	0.802923	0.283354	0.719155	-0.267597	0.765216	0.05	0.25	0.05	0.25	0.05	0.25	FALSE	FALSE	FALSE	FALSE	FALSE
CNVblock__BAND__5q14.2_loss	CNVblock__	FALSE					-0.0998412	0.0998412	142	TRUE			0.244477	0.658979	fisher	0.299863	0.738014	-0.252862	0.776575	0.226924	0.672577	-0.304694	0.737349	0.05	0.25	0.05	0.25	0.05	0.25	FALSE	FALSE	FALSE	FALSE	FALSE
CNVblock__BAND__5q14.3_loss	CNVblock__	FALSE					-0.0424603	0.0424603	142	TRUE			0.619502	0.868784	fisher	0.77727	0.909848	-0.0679309	0.934325	0.674763	0.864809	-0.103383	0.901782	0.05	0.25	0.05	0.25	0.05	0.25	FALSE	FALSE	FALSE	FALSE	FALSE
CNVblock__BAND__5q15_loss	CNVblock__	FALSE	corr_prefilter				-0.00159732	0.00159732	142	FALSE														0.05	0.25	0.05	0.25	0.05	0.25	FALSE	FALSE	FALSE	FALSE	FALSE
CNVblock__BAND__5q21.1_loss	CNVblock__	FALSE					0.0127593	0.0127593	142	TRUE			1	1	fisher	0.801425	0.920264	0.0605719	1.06244	0.884538	0.955145	0.0356761	1.03632	0.05	0.25	0.05	0.25	0.05	0.25	FALSE	FALSE	FALSE	FALSE	FALSE
CNVblock__BAND__5q21.2_loss	CNVblock__	FALSE					0.0124004	0.0124004	142	TRUE			1	1	fisher	0.81882	0.927381	0.0553644	1.05693	0.85398	0.944446	0.0455442	1.0466	0.05	0.25	0.05	0.25	0.05	0.25	FALSE	FALSE	FALSE	FALSE	FALSE
CNVblock__BAND__5q21.3_loss	CNVblock__	FALSE					0.0405652	0.0405652	142	TRUE			0.734241	0.903822	fisher	0.571687	0.824205	0.136444	1.14619	0.619383	0.839667	0.123154	1.13106	0.05	0.25	0.05	0.25	0.05	0.25	FALSE	FALSE	FALSE	FALSE	FALSE
CNVblock__BAND__5q22.1_loss	CNVblock__	FALSE					0.0405652	0.0405652	142	TRUE			0.734241	0.903822	fisher	0.624501	0.845562	0.118043	1.12529	0.672061	0.863884	0.104947	1.11065	0.05	0.25	0.05	0.25	0.05	0.25	FALSE	FALSE	FALSE	FALSE	FALSE
CNVblock__BAND__5q22.2_loss	CNVblock__	FALSE	corr_prefilter				-0.00241547	0.00241547	142	FALSE														0.05	0.25	0.05	0.25	0.05	0.25	FALSE	FALSE	FALSE	FALSE	FALSE
CNVblock__BAND__5q22.3_loss	CNVblock__	FALSE					-0.0160005	0.0160005	142	TRUE			0.867154	0.913538	fisher	0.804118	0.921693	-0.059978	0.941785	0.698203	0.875365	-0.096311	0.908182	0.05	0.25	0.05	0.25	0.05	0.25	FALSE	FALSE	FALSE	FALSE	FALSE
CNVblock__BAND__5q23.1_loss	CNVblock__	FALSE					0.0261675	0.0261675	142	TRUE			0.864915	0.913538	fisher	0.892792	0.960442	0.0326128	1.03315	0.999934	0.999934	2.07135e-05	1.00002	0.05	0.25	0.05	0.25	0.05	0.25	FALSE	FALSE	FALSE	FALSE	FALSE
CNVblock__BAND__5q23.2_loss	CNVblock__	FALSE					0.0259029	0.0259029	142	TRUE			0.864223	0.913538	fisher	0.967046	0.987437	0.0100478	1.0101	0.923575	0.96914	-0.0239948	0.976291	0.05	0.25	0.05	0.25	0.05	0.25	FALSE	FALSE	FALSE	FALSE	FALSE
CNVblock__BAND__5q23.3_loss	CNVblock__	FALSE					0.0113666	0.0113666	142	TRUE			1	1	fisher	0.814091	0.926933	-0.0574959	0.944126	0.705498	0.879845	-0.0951199	0.909264	0.05	0.25	0.05	0.25	0.05	0.25	FALSE	FALSE	FALSE	FALSE	FALSE
CNVblock__BAND__5q31.1_loss	CNVblock__	FALSE					0.0113666	0.0113666	142	TRUE			1	1	fisher	0.875842	0.956781	-0.0382092	0.962512	0.814904	0.928316	-0.0590498	0.94266	0.05	0.25	0.05	0.25	0.05	0.25	FALSE	FALSE	FALSE	FALSE	FALSE
CNVblock__BAND__5q31.2_loss	CNVblock__	FALSE					0.083947	0.083947	142	TRUE			0.382418	0.769788	fisher	0.417209	0.767356	0.19838	1.21943	0.561682	0.818645	0.145859	1.15703	0.05	0.25	0.05	0.25	0.05	0.25	FALSE	FALSE	FALSE	FALSE	FALSE
CNVblock__BAND__5q31.3_loss	CNVblock__	FALSE					0.0254316	0.0254316	142	TRUE			0.862473	0.913538	fisher	0.762483	0.905088	0.0743458	1.07718	0.914059	0.964134	0.0276492	1.02803	0.05	0.25	0.05	0.25	0.05	0.25	FALSE	FALSE	FALSE	FALSE	FALSE
CNVblock__BAND__5q32_loss	CNVblock__	FALSE					0.0403609	0.0403609	142	TRUE			0.733026	0.903822	fisher	0.63748	0.853897	0.113935	1.12068	0.769695	0.91167	0.0737257	1.07651	0.05	0.25	0.05	0.25	0.05	0.25	FALSE	FALSE	FALSE	FALSE	FALSE
CNVblock__BAND__5q33.1_loss	CNVblock__	FALSE	corr_prefilter				-0.00283313	0.00283313	142	FALSE														0.05	0.25	0.05	0.25	0.05	0.25	FALSE	FALSE	FALSE	FALSE	FALSE
CNVblock__BAND__5q33.2_loss	CNVblock__	FALSE					-0.0169516	0.0169516	142	TRUE			0.865821	0.913538	fisher	0.967985	0.987437	-0.00980559	0.990242	0.802189	0.923685	-0.0639867	0.938018	0.05	0.25	0.05	0.25	0.05	0.25	FALSE	FALSE	FALSE	FALSE	FALSE
CNVblock__BAND__5q33.3_loss	CNVblock__	FALSE	corr_prefilter				-0.00241547	0.00241547	142	FALSE														0.05	0.25	0.05	0.25	0.05	0.25	FALSE	FALSE	FALSE	FALSE	FALSE
CNVblock__BAND__5q34_loss	CNVblock__	FALSE					-0.0174558	0.0174558	142	TRUE			0.864981	0.913538	fisher	0.945425	0.97937	-0.016834	0.983307	0.777812	0.916417	-0.0725379	0.93003	0.05	0.25	0.05	0.25	0.05	0.25	FALSE	FALSE	FALSE	FALSE	FALSE
CNVblock__BAND__5q35.1_loss	CNVblock__	FALSE					0.0113666	0.0113666	142	TRUE			1	1	fisher	0.956982	0.98515	0.0131844	1.01327	0.879868	0.954287	-0.0386136	0.962122	0.05	0.25	0.05	0.25	0.05	0.25	FALSE	FALSE	FALSE	FALSE	FALSE
CNVblock__BAND__5q35.2_loss	CNVblock__	FALSE					-0.0321737	0.0321737	142	TRUE			0.732893	0.903822	fisher	0.696784	0.879053	-0.0965097	0.908001	0.647787	0.852077	-0.117456	0.88918	0.05	0.25	0.05	0.25	0.05	0.25	FALSE	FALSE	FALSE	FALSE	FALSE
CNVblock__BAND__5q35.3_loss	CNVblock__	FALSE					0.0107069	0.0107069	142	TRUE			1	1	fisher	0.857652	0.947762	0.044438	1.04544	0.969581	0.996605	-0.00986839	0.99018	0.05	0.25	0.05	0.25	0.05	0.25	FALSE	FALSE	FALSE	FALSE	FALSE
CNVblock__BAND__6p11.2_loss	CNVblock__	TRUE	variance_prefilter	0.0471981	FALSE	0.175807				FALSE														0.05	0.25	0.05	0.25	0.05	0.25	FALSE	FALSE	FALSE	FALSE	FALSE
CNVblock__BAND__6p12.1_loss	CNVblock__	TRUE	variance_prefilter	0.0407552	FALSE	0.175807				FALSE														0.05	0.25	0.05	0.25	0.05	0.25	FALSE	FALSE	FALSE	FALSE	FALSE
CNVblock__BAND__6p12.2_loss	CNVblock__	TRUE	variance_prefilter	0.0471981	FALSE	0.175807				FALSE														0.05	0.25	0.05	0.25	0.05	0.25	FALSE	FALSE	FALSE	FALSE	FALSE
CNVblock__BAND__6p12.3_loss	CNVblock__	TRUE	variance_prefilter	0.0471981	FALSE	0.175807				FALSE														0.05	0.25	0.05	0.25	0.05	0.25	FALSE	FALSE	FALSE	FALSE	FALSE
CNVblock__BAND__6p21.1_loss	CNVblock__	TRUE	variance_prefilter	0.0208271	FALSE	0.175807				FALSE														0.05	0.25	0.05	0.25	0.05	0.25	FALSE	FALSE	FALSE	FALSE	FALSE
CNVblock__BAND__6p21.2_loss	CNVblock__	TRUE	variance_prefilter	0.0208271	FALSE	0.175807				FALSE														0.05	0.25	0.05	0.25	0.05	0.25	FALSE	FALSE	FALSE	FALSE	FALSE
CNVblock__BAND__6p21.31_loss	CNVblock__	TRUE	variance_prefilter	0.0139846	FALSE	0.175807				FALSE														0.05	0.25	0.05	0.25	0.05	0.25	FALSE	FALSE	FALSE	FALSE	FALSE
CNVblock__BAND__6p21.32_loss	CNVblock__	TRUE	variance_prefilter	0.0139846	FALSE	0.175807				FALSE														0.05	0.25	0.05	0.25	0.05	0.25	FALSE	FALSE	FALSE	FALSE	FALSE
CNVblock__BAND__6p21.33_loss	CNVblock__	TRUE	variance_prefilter	0.0139846	FALSE	0.175807				FALSE														0.05	0.25	0.05	0.25	0.05	0.25	FALSE	FALSE	FALSE	FALSE	FALSE
CNVblock__BAND__6p22.1_loss	CNVblock__	TRUE	variance_prefilter	0.0407552	FALSE	0.175807				FALSE														0.05	0.25	0.05	0.25	0.05	0.25	FALSE	FALSE	FALSE	FALSE	FALSE
CNVblock__BAND__6p22.2_loss	CNVblock__	TRUE	variance_prefilter	0.0407552	FALSE	0.175807				FALSE														0.05	0.25	0.05	0.25	0.05	0.25	FALSE	FALSE	FALSE	FALSE	FALSE
CNVblock__BAND__6p22.3_loss	CNVblock__	TRUE	variance_prefilter	0.0407552	FALSE	0.175807				FALSE														0.05	0.25	0.05	0.25	0.05	0.25	FALSE	FALSE	FALSE	FALSE	FALSE
CNVblock__BAND__6p23_loss	CNVblock__	TRUE	variance_prefilter	0.0837579	FALSE	0.175807				FALSE														0.05	0.25	0.05	0.25	0.05	0.25	FALSE	FALSE	FALSE	FALSE	FALSE
CNVblock__BAND__6p24.1_loss	CNVblock__	TRUE	variance_prefilter	0.0779143	FALSE	0.175807				FALSE														0.05	0.25	0.05	0.25	0.05	0.25	FALSE	FALSE	FALSE	FALSE	FALSE
CNVblock__BAND__6p24.2_loss	CNVblock__	TRUE	variance_prefilter	0.100689	FALSE	0.175807				FALSE														0.05	0.25	0.05	0.25	0.05	0.25	FALSE	FALSE	FALSE	FALSE	FALSE
CNVblock__BAND__6p24.3_loss	CNVblock__	TRUE	variance_prefilter	0.121866	FALSE	0.175807				FALSE														0.05	0.25	0.05	0.25	0.05	0.25	FALSE	FALSE	FALSE	FALSE	FALSE
CNVblock__BAND__6p25.1_loss	CNVblock__	TRUE	variance_prefilter	0.146089	FALSE	0.175807				FALSE														0.05	0.25	0.05	0.25	0.05	0.25	FALSE	FALSE	FALSE	FALSE	FALSE
CNVblock__BAND__6p25.2_loss	CNVblock__	TRUE	variance_prefilter	0.150634	FALSE	0.175807				FALSE														0.05	0.25	0.05	0.25	0.05	0.25	FALSE	FALSE	FALSE	FALSE	FALSE
CNVblock__BAND__6p25.3_loss	CNVblock__	TRUE	variance_prefilter	0.167815	FALSE	0.175807				FALSE														0.05	0.25	0.05	0.25	0.05	0.25	FALSE	FALSE	FALSE	FALSE	FALSE
CNVblock__BAND__6q11.1_loss	CNVblock__	TRUE	variance_prefilter	0.0342124	FALSE	0.175807				FALSE														0.05	0.25	0.05	0.25	0.05	0.25	FALSE	FALSE	FALSE	FALSE	FALSE
CNVblock__BAND__6q12_loss	CNVblock__	TRUE	variance_prefilter	0.0342124	FALSE	0.175807				FALSE														0.05	0.25	0.05	0.25	0.05	0.25	FALSE	FALSE	FALSE	FALSE	FALSE
CNVblock__BAND__6q13_loss	CNVblock__	TRUE	variance_prefilter	0.0342124	FALSE	0.175807				FALSE														0.05	0.25	0.05	0.25	0.05	0.25	FALSE	FALSE	FALSE	FALSE	FALSE
CNVblock__BAND__6q14.1_loss	CNVblock__	TRUE	variance_prefilter	0.0659275	FALSE	0.175807				FALSE														0.05	0.25	0.05	0.25	0.05	0.25	FALSE	FALSE	FALSE	FALSE	FALSE
CNVblock__BAND__6q14.2_loss	CNVblock__	TRUE	variance_prefilter	0.0719708	FALSE	0.175807				FALSE														0.05	0.25	0.05	0.25	0.05	0.25	FALSE	FALSE	FALSE	FALSE	FALSE
CNVblock__BAND__6q14.3_loss	CNVblock__	TRUE	variance_prefilter	0.0837579	FALSE	0.175807				FALSE														0.05	0.25	0.05	0.25	0.05	0.25	FALSE	FALSE	FALSE	FALSE	FALSE
CNVblock__BAND__6q15_loss	CNVblock__	TRUE	variance_prefilter	0.0895015	FALSE	0.175807				FALSE														0.05	0.25	0.05	0.25	0.05	0.25	FALSE	FALSE	FALSE	FALSE	FALSE
CNVblock__BAND__6q16.1_loss	CNVblock__	TRUE	variance_prefilter	0.0951453	FALSE	0.175807				FALSE														0.05	0.25	0.05	0.25	0.05	0.25	FALSE	FALSE	FALSE	FALSE	FALSE
CNVblock__BAND__6q16.2_loss	CNVblock__	TRUE	variance_prefilter	0.100689	FALSE	0.175807				FALSE														0.05	0.25	0.05	0.25	0.05	0.25	FALSE	FALSE	FALSE	FALSE	FALSE
CNVblock__BAND__6q16.3_loss	CNVblock__	TRUE	variance_prefilter	0.0951453	FALSE	0.175807				FALSE														0.05	0.25	0.05	0.25	0.05	0.25	FALSE	FALSE	FALSE	FALSE	FALSE
CNVblock__BAND__6q21_loss	CNVblock__	TRUE	variance_prefilter	0.0779143	FALSE	0.175807				FALSE														0.05	0.25	0.05	0.25	0.05	0.25	FALSE	FALSE	FALSE	FALSE	FALSE
CNVblock__BAND__6q22.1_loss	CNVblock__	TRUE	variance_prefilter	0.0597842	FALSE	0.175807				FALSE														0.05	0.25	0.05	0.25	0.05	0.25	FALSE	FALSE	FALSE	FALSE	FALSE
CNVblock__BAND__6q22.31_loss	CNVblock__	TRUE	variance_prefilter	0.0597842	FALSE	0.175807				FALSE														0.05	0.25	0.05	0.25	0.05	0.25	FALSE	FALSE	FALSE	FALSE	FALSE
CNVblock__BAND__6q22.32_loss	CNVblock__	TRUE	variance_prefilter	0.0597842	FALSE	0.175807				FALSE														0.05	0.25	0.05	0.25	0.05	0.25	FALSE	FALSE	FALSE	FALSE	FALSE
CNVblock__BAND__6q22.33_loss	CNVblock__	TRUE	variance_prefilter	0.0535411	FALSE	0.175807				FALSE														0.05	0.25	0.05	0.25	0.05	0.25	FALSE	FALSE	FALSE	FALSE	FALSE
CNVblock__BAND__6q23.1_loss	CNVblock__	TRUE	variance_prefilter	0.0597842	FALSE	0.175807				FALSE														0.05	0.25	0.05	0.25	0.05	0.25	FALSE	FALSE	FALSE	FALSE	FALSE
CNVblock__BAND__6q23.2_loss	CNVblock__	TRUE	variance_prefilter	0.0535411	FALSE	0.175807				FALSE														0.05	0.25	0.05	0.25	0.05	0.25	FALSE	FALSE	FALSE	FALSE	FALSE
CNVblock__BAND__6q23.3_loss	CNVblock__	TRUE	variance_prefilter	0.0535411	FALSE	0.175807				FALSE														0.05	0.25	0.05	0.25	0.05	0.25	FALSE	FALSE	FALSE	FALSE	FALSE
CNVblock__BAND__6q24.1_loss	CNVblock__	TRUE	variance_prefilter	0.0597842	FALSE	0.175807				FALSE														0.05	0.25	0.05	0.25	0.05	0.25	FALSE	FALSE	FALSE	FALSE	FALSE
CNVblock__BAND__6q24.2_loss	CNVblock__	TRUE	variance_prefilter	0.0779143	FALSE	0.175807				FALSE														0.05	0.25	0.05	0.25	0.05	0.25	FALSE	FALSE	FALSE	FALSE	FALSE
CNVblock__BAND__6q24.3_loss	CNVblock__	TRUE	variance_prefilter	0.106133	FALSE	0.175807				FALSE														0.05	0.25	0.05	0.25	0.05	0.25	FALSE	FALSE	FALSE	FALSE	FALSE
CNVblock__BAND__6q25.1_loss	CNVblock__	TRUE	variance_prefilter	0.111477	FALSE	0.175807				FALSE														0.05	0.25	0.05	0.25	0.05	0.25	FALSE	FALSE	FALSE	FALSE	FALSE
CNVblock__BAND__6q25.2_loss	CNVblock__	TRUE	variance_prefilter	0.131855	FALSE	0.175807				FALSE														0.05	0.25	0.05	0.25	0.05	0.25	FALSE	FALSE	FALSE	FALSE	FALSE
CNVblock__BAND__6q25.3_loss	CNVblock__	TRUE	variance_prefilter	0.1367	FALSE	0.175807				FALSE														0.05	0.25	0.05	0.25	0.05	0.25	FALSE	FALSE	FALSE	FALSE	FALSE
CNVblock__BAND__6q26_loss	CNVblock__	FALSE					-0.116436	0.116436	142	TRUE			0.193686	0.611154	fisher	0.209974	0.663982	-0.357262	0.699589	0.165337	0.605678	-0.411613	0.66258	0.05	0.25	0.05	0.25	0.05	0.25	FALSE	FALSE	FALSE	FALSE	FALSE
CNVblock__BAND__6q27_loss	CNVblock__	FALSE					-0.114326	0.114326	142	TRUE			0.200399	0.622416	fisher	0.108218	0.528784	-0.448183	0.638788	0.08102	0.45716	-0.507229	0.602162	0.05	0.25	0.05	0.25	0.05	0.25	FALSE	FALSE	FALSE	FALSE	FALSE
CNVblock__BAND__7p11.2_loss	CNVblock__	TRUE	variance_prefilter	0.0471981	FALSE	0.175807				FALSE														0.05	0.25	0.05	0.25	0.05	0.25	FALSE	FALSE	FALSE	FALSE	FALSE
CNVblock__BAND__7p12.1_loss	CNVblock__	TRUE	variance_prefilter	0.0779143	FALSE	0.175807				FALSE														0.05	0.25	0.05	0.25	0.05	0.25	FALSE	FALSE	FALSE	FALSE	FALSE
CNVblock__BAND__7p12.2_loss	CNVblock__	TRUE	variance_prefilter	0.0951453	FALSE	0.175807				FALSE														0.05	0.25	0.05	0.25	0.05	0.25	FALSE	FALSE	FALSE	FALSE	FALSE
CNVblock__BAND__7p12.3_loss	CNVblock__	TRUE	variance_prefilter	0.0779143	FALSE	0.175807				FALSE														0.05	0.25	0.05	0.25	0.05	0.25	FALSE	FALSE	FALSE	FALSE	FALSE
CNVblock__BAND__7p13_loss	CNVblock__	TRUE	variance_prefilter	0.0779143	FALSE	0.175807				FALSE														0.05	0.25	0.05	0.25	0.05	0.25	FALSE	FALSE	FALSE	FALSE	FALSE
CNVblock__BAND__7p14.1_loss	CNVblock__	TRUE	variance_prefilter	0.0837579	FALSE	0.175807				FALSE														0.05	0.25	0.05	0.25	0.05	0.25	FALSE	FALSE	FALSE	FALSE	FALSE
CNVblock__BAND__7p14.2_loss	CNVblock__	TRUE	variance_prefilter	0.0895015	FALSE	0.175807				FALSE														0.05	0.25	0.05	0.25	0.05	0.25	FALSE	FALSE	FALSE	FALSE	FALSE
CNVblock__BAND__7p14.3_loss	CNVblock__	TRUE	variance_prefilter	0.0837579	FALSE	0.175807				FALSE														0.05	0.25	0.05	0.25	0.05	0.25	FALSE	FALSE	FALSE	FALSE	FALSE
CNVblock__BAND__7p15.1_loss	CNVblock__	TRUE	variance_prefilter	0.0837579	FALSE	0.175807				FALSE														0.05	0.25	0.05	0.25	0.05	0.25	FALSE	FALSE	FALSE	FALSE	FALSE
CNVblock__BAND__7p15.2_loss	CNVblock__	TRUE	variance_prefilter	0.0837579	FALSE	0.175807				FALSE														0.05	0.25	0.05	0.25	0.05	0.25	FALSE	FALSE	FALSE	FALSE	FALSE
CNVblock__BAND__7p15.3_loss	CNVblock__	TRUE	variance_prefilter	0.0779143	FALSE	0.175807				FALSE														0.05	0.25	0.05	0.25	0.05	0.25	FALSE	FALSE	FALSE	FALSE	FALSE
CNVblock__BAND__7p21.1_loss	CNVblock__	TRUE	variance_prefilter	0.0895015	FALSE	0.175807				FALSE														0.05	0.25	0.05	0.25	0.05	0.25	FALSE	FALSE	FALSE	FALSE	FALSE
CNVblock__BAND__7p21.2_loss	CNVblock__	TRUE	variance_prefilter	0.0951453	FALSE	0.175807				FALSE														0.05	0.25	0.05	0.25	0.05	0.25	FALSE	FALSE	FALSE	FALSE	FALSE
CNVblock__BAND__7p21.3_loss	CNVblock__	TRUE	variance_prefilter	0.0659275	FALSE	0.175807				FALSE														0.05	0.25	0.05	0.25	0.05	0.25	FALSE	FALSE	FALSE	FALSE	FALSE
CNVblock__BAND__7p22.1_loss	CNVblock__	TRUE	variance_prefilter	0.0659275	FALSE	0.175807				FALSE														0.05	0.25	0.05	0.25	0.05	0.25	FALSE	FALSE	FALSE	FALSE	FALSE
CNVblock__BAND__7p22.2_loss	CNVblock__	TRUE	variance_prefilter	0.1367	FALSE	0.175807				FALSE														0.05	0.25	0.05	0.25	0.05	0.25	FALSE	FALSE	FALSE	FALSE	FALSE
CNVblock__BAND__7p22.3_loss	CNVblock__	TRUE	variance_prefilter	0.141444	FALSE	0.175807				FALSE														0.05	0.25	0.05	0.25	0.05	0.25	FALSE	FALSE	FALSE	FALSE	FALSE
CNVblock__BAND__7q11.21_loss	CNVblock__	TRUE	variance_prefilter	0.0837579	FALSE	0.175807				FALSE														0.05	0.25	0.05	0.25	0.05	0.25	FALSE	FALSE	FALSE	FALSE	FALSE
CNVblock__BAND__7q11.22_loss	CNVblock__	TRUE	variance_prefilter	0.159425	FALSE	0.175807				FALSE														0.05	0.25	0.05	0.25	0.05	0.25	FALSE	FALSE	FALSE	FALSE	FALSE
CNVblock__BAND__7q11.23_loss	CNVblock__	TRUE	variance_prefilter	0.0407552	FALSE	0.175807				FALSE														0.05	0.25	0.05	0.25	0.05	0.25	FALSE	FALSE	FALSE	FALSE	FALSE
CNVblock__BAND__7q21.11_loss	CNVblock__	TRUE	variance_prefilter	0.0535411	FALSE	0.175807				FALSE														0.05	0.25	0.05	0.25	0.05	0.25	FALSE	FALSE	FALSE	FALSE	FALSE
CNVblock__BAND__7q21.12_loss	CNVblock__	TRUE	variance_prefilter	0.0407552	FALSE	0.175807				FALSE														0.05	0.25	0.05	0.25	0.05	0.25	FALSE	FALSE	FALSE	FALSE	FALSE
CNVblock__BAND__7q21.13_loss	CNVblock__	TRUE	variance_prefilter	0.0407552	FALSE	0.175807				FALSE														0.05	0.25	0.05	0.25	0.05	0.25	FALSE	FALSE	FALSE	FALSE	FALSE
CNVblock__BAND__7q21.2_loss	CNVblock__	TRUE	variance_prefilter	0.0275697	FALSE	0.175807				FALSE														0.05	0.25	0.05	0.25	0.05	0.25	FALSE	FALSE	FALSE	FALSE	FALSE
CNVblock__BAND__7q21.3_loss	CNVblock__	TRUE	variance_prefilter	0.0275697	FALSE	0.175807				FALSE														0.05	0.25	0.05	0.25	0.05	0.25	FALSE	FALSE	FALSE	FALSE	FALSE
CNVblock__BAND__7q22.1_loss	CNVblock__	TRUE	variance_prefilter	0.0471981	FALSE	0.175807				FALSE														0.05	0.25	0.05	0.25	0.05	0.25	FALSE	FALSE	FALSE	FALSE	FALSE
CNVblock__BAND__7q22.2_loss	CNVblock__	TRUE	variance_prefilter	0.0535411	FALSE	0.175807				FALSE														0.05	0.25	0.05	0.25	0.05	0.25	FALSE	FALSE	FALSE	FALSE	FALSE
CNVblock__BAND__7q22.3_loss	CNVblock__	TRUE	variance_prefilter	0.0342124	FALSE	0.175807				FALSE														0.05	0.25	0.05	0.25	0.05	0.25	FALSE	FALSE	FALSE	FALSE	FALSE
CNVblock__BAND__7q31.1_loss	CNVblock__	TRUE	variance_prefilter	0.0407552	FALSE	0.175807				FALSE														0.05	0.25	0.05	0.25	0.05	0.25	FALSE	FALSE	FALSE	FALSE	FALSE
CNVblock__BAND__7q31.2_loss	CNVblock__	TRUE	variance_prefilter	0.0471981	FALSE	0.175807				FALSE														0.05	0.25	0.05	0.25	0.05	0.25	FALSE	FALSE	FALSE	FALSE	FALSE
CNVblock__BAND__7q31.31_loss	CNVblock__	TRUE	variance_prefilter	0.0407552	FALSE	0.175807				FALSE														0.05	0.25	0.05	0.25	0.05	0.25	FALSE	FALSE	FALSE	FALSE	FALSE
CNVblock__BAND__7q31.32_loss	CNVblock__	TRUE	variance_prefilter	0.0471981	FALSE	0.175807				FALSE														0.05	0.25	0.05	0.25	0.05	0.25	FALSE	FALSE	FALSE	FALSE	FALSE
CNVblock__BAND__7q31.33_loss	CNVblock__	TRUE	variance_prefilter	0.0535411	FALSE	0.175807				FALSE														0.05	0.25	0.05	0.25	0.05	0.25	FALSE	FALSE	FALSE	FALSE	FALSE
CNVblock__BAND__7q32.1_loss	CNVblock__	TRUE	variance_prefilter	0.0342124	FALSE	0.175807				FALSE														0.05	0.25	0.05	0.25	0.05	0.25	FALSE	FALSE	FALSE	FALSE	FALSE
CNVblock__BAND__7q32.2_loss	CNVblock__	TRUE	variance_prefilter	0.0342124	FALSE	0.175807				FALSE														0.05	0.25	0.05	0.25	0.05	0.25	FALSE	FALSE	FALSE	FALSE	FALSE
CNVblock__BAND__7q32.3_loss	CNVblock__	TRUE	variance_prefilter	0.0342124	FALSE	0.175807				FALSE														0.05	0.25	0.05	0.25	0.05	0.25	FALSE	FALSE	FALSE	FALSE	FALSE
CNVblock__BAND__7q33_loss	CNVblock__	TRUE	variance_prefilter	0.0471981	FALSE	0.175807				FALSE														0.05	0.25	0.05	0.25	0.05	0.25	FALSE	FALSE	FALSE	FALSE	FALSE
CNVblock__BAND__7q34_loss	CNVblock__	TRUE	variance_prefilter	0.0659275	FALSE	0.175807				FALSE														0.05	0.25	0.05	0.25	0.05	0.25	FALSE	FALSE	FALSE	FALSE	FALSE
CNVblock__BAND__7q35_loss	CNVblock__	TRUE	variance_prefilter	0.0837579	FALSE	0.175807				FALSE														0.05	0.25	0.05	0.25	0.05	0.25	FALSE	FALSE	FALSE	FALSE	FALSE
CNVblock__BAND__7q36.1_loss	CNVblock__	TRUE	variance_prefilter	0.0951453	FALSE	0.175807				FALSE														0.05	0.25	0.05	0.25	0.05	0.25	FALSE	FALSE	FALSE	FALSE	FALSE
CNVblock__BAND__7q36.2_loss	CNVblock__	TRUE	variance_prefilter	0.16367	FALSE	0.175807				FALSE														0.05	0.25	0.05	0.25	0.05	0.25	FALSE	FALSE	FALSE	FALSE	FALSE
CNVblock__BAND__7q36.3_loss	CNVblock__	TRUE	variance_prefilter	0.171861	FALSE	0.175807				FALSE														0.05	0.25	0.05	0.25	0.05	0.25	FALSE	FALSE	FALSE	FALSE	FALSE
CNVblock__BAND__8p11.1_loss	CNVblock__	TRUE	variance_prefilter	0.0779143	FALSE	0.175807				FALSE														0.05	0.25	0.05	0.25	0.05	0.25	FALSE	FALSE	FALSE	FALSE	FALSE
CNVblock__BAND__8p11.21_loss	CNVblock__	TRUE	variance_prefilter	0.0895015	FALSE	0.175807				FALSE														0.05	0.25	0.05	0.25	0.05	0.25	FALSE	FALSE	FALSE	FALSE	FALSE
CNVblock__BAND__8p11.22_loss	CNVblock__	TRUE	variance_prefilter	0.155079	FALSE	0.175807				FALSE														0.05	0.25	0.05	0.25	0.05	0.25	FALSE	FALSE	FALSE	FALSE	FALSE
CNVblock__BAND__8p11.23_loss	CNVblock__	FALSE					0.0911268	0.0911268	142	TRUE			0.323169	0.720986	fisher	0.188573	0.632118	0.354348	1.42525	0.149271	0.578326	0.405635	1.50025	0.05	0.25	0.05	0.25	0.05	0.25	FALSE	FALSE	FALSE	FALSE	FALSE
CNVblock__BAND__8p12_loss	CNVblock__	FALSE					-0.0160005	0.0160005	142	TRUE			0.867154	0.913538	fisher	0.892757	0.960442	-0.0325835	0.967942	0.966398	0.994916	-0.0104111	0.989643	0.05	0.25	0.05	0.25	0.05	0.25	FALSE	FALSE	FALSE	FALSE	FALSE
CNVblock__BAND__8p21.1_loss	CNVblock__	FALSE					-0.0860135	0.0860135	142	TRUE			0.317888	0.718162	fisher	0.339623	0.745932	-0.232181	0.792803	0.377402	0.751714	-0.220094	0.802443	0.05	0.25	0.05	0.25	0.05	0.25	FALSE	FALSE	FALSE	FALSE	FALSE
CNVblock__BAND__8p21.2_loss	CNVblock__	FALSE					-0.0976031	0.0976031	142	TRUE			0.310075	0.718162	fisher	0.300506	0.738014	-0.247829	0.780494	0.340356	0.744637	-0.236517	0.789372	0.05	0.25	0.05	0.25	0.05	0.25	FALSE	FALSE	FALSE	FALSE	FALSE
CNVblock__BAND__8p21.3_loss	CNVblock__	FALSE					-0.0693788	0.0693788	142	TRUE			0.500081	0.825482	fisher	0.616335	0.841692	-0.119925	0.886987	0.690145	0.871767	-0.0985256	0.906173	0.05	0.25	0.05	0.25	0.05	0.25	FALSE	FALSE	FALSE	FALSE	FALSE
CNVblock__BAND__8p22_loss	CNVblock__	FALSE					-0.0413685	0.0413685	142	TRUE			0.736623	0.903822	fisher	0.879163	0.956781	-0.0363814	0.964272	0.912116	0.964089	-0.0269522	0.973408	0.05	0.25	0.05	0.25	0.05	0.25	FALSE	FALSE	FALSE	FALSE	FALSE
CNVblock__BAND__8p23.1_loss	CNVblock__	FALSE					0.0142857	0.0142857	142	TRUE			0.868553	0.913538	fisher	0.631026	0.850601	0.115184	1.12208	0.551245	0.8133	0.146801	1.15812	0.05	0.25	0.05	0.25	0.05	0.25	FALSE	FALSE	FALSE	FALSE	FALSE
CNVblock__BAND__8p23.2_loss	CNVblock__	FALSE					-0.0546389	0.0546389	142	TRUE			0.607893	0.868784	fisher	0.501739	0.803908	-0.162415	0.850089	0.595543	0.830097	-0.132566	0.875845	0.05	0.25	0.05	0.25	0.05	0.25	FALSE	FALSE	FALSE	FALSE	FALSE
CNVblock__BAND__8p23.3_loss	CNVblock__	FALSE					-0.0690658	0.0690658	142	TRUE			0.489779	0.825482	fisher	0.595605	0.83291	-0.128952	0.879016	0.656137	0.85416	-0.110215	0.895642	0.05	0.25	0.05	0.25	0.05	0.25	FALSE	FALSE	FALSE	FALSE	FALSE
CNVblock__BAND__8q11.1_loss	CNVblock__	TRUE	variance_prefilter	0.0535411	FALSE	0.175807				FALSE														0.05	0.25	0.05	0.25	0.05	0.25	FALSE	FALSE	FALSE	FALSE	FALSE
CNVblock__BAND__8q11.21_loss	CNVblock__	TRUE	variance_prefilter	0.0407552	FALSE	0.175807				FALSE														0.05	0.25	0.05	0.25	0.05	0.25	FALSE	FALSE	FALSE	FALSE	FALSE
CNVblock__BAND__8q11.22_loss	CNVblock__	TRUE	variance_prefilter	0.0407552	FALSE	0.175807				FALSE														0.05	0.25	0.05	0.25	0.05	0.25	FALSE	FALSE	FALSE	FALSE	FALSE
CNVblock__BAND__8q11.23_loss	CNVblock__	TRUE	variance_prefilter	0.0407552	FALSE	0.175807				FALSE														0.05	0.25	0.05	0.25	0.05	0.25	FALSE	FALSE	FALSE	FALSE	FALSE
CNVblock__BAND__8q12.1_loss	CNVblock__	TRUE	variance_prefilter	0.0342124	FALSE	0.175807				FALSE														0.05	0.25	0.05	0.25	0.05	0.25	FALSE	FALSE	FALSE	FALSE	FALSE
CNVblock__BAND__8q12.2_loss	CNVblock__	TRUE	variance_prefilter	0.0208271	FALSE	0.175807				FALSE														0.05	0.25	0.05	0.25	0.05	0.25	FALSE	FALSE	FALSE	FALSE	FALSE
CNVblock__BAND__8q12.3_loss	CNVblock__	TRUE	variance_prefilter	0.0275697	FALSE	0.175807				FALSE														0.05	0.25	0.05	0.25	0.05	0.25	FALSE	FALSE	FALSE	FALSE	FALSE
CNVblock__BAND__8q13.1_loss	CNVblock__	TRUE	variance_prefilter	0.0139846	FALSE	0.175807				FALSE														0.05	0.25	0.05	0.25	0.05	0.25	FALSE	FALSE	FALSE	FALSE	FALSE
CNVblock__BAND__8q13.2_loss	CNVblock__	TRUE	variance_prefilter	0.0139846	FALSE	0.175807				FALSE														0.05	0.25	0.05	0.25	0.05	0.25	FALSE	FALSE	FALSE	FALSE	FALSE
CNVblock__BAND__8q13.3_loss	CNVblock__	TRUE	variance_prefilter	0.00704225	FALSE	0.175807				FALSE														0.05	0.25	0.05	0.25	0.05	0.25	FALSE	FALSE	FALSE	FALSE	FALSE
CNVblock__BAND__8q21.11_loss	CNVblock__	TRUE	variance_prefilter	0.0139846	FALSE	0.175807				FALSE														0.05	0.25	0.05	0.25	0.05	0.25	FALSE	FALSE	FALSE	FALSE	FALSE
CNVblock__BAND__8q21.13_loss	CNVblock__	TRUE	variance_prefilter	0.0139846	FALSE	0.175807				FALSE														0.05	0.25	0.05	0.25	0.05	0.25	FALSE	FALSE	FALSE	FALSE	FALSE
CNVblock__BAND__8q21.2_loss	CNVblock__	TRUE	variance_prefilter	0.0275697	FALSE	0.175807				FALSE														0.05	0.25	0.05	0.25	0.05	0.25	FALSE	FALSE	FALSE	FALSE	FALSE
CNVblock__BAND__8q21.3_loss	CNVblock__	TRUE	variance_prefilter	0.0208271	FALSE	0.175807				FALSE														0.05	0.25	0.05	0.25	0.05	0.25	FALSE	FALSE	FALSE	FALSE	FALSE
CNVblock__BAND__8q22.1_loss	CNVblock__	TRUE	variance_prefilter	0.0208271	FALSE	0.175807				FALSE														0.05	0.25	0.05	0.25	0.05	0.25	FALSE	FALSE	FALSE	FALSE	FALSE
CNVblock__BAND__8q22.2_loss	CNVblock__	TRUE	variance_prefilter	0	FALSE	0.175807				FALSE														0.05	0.25	0.05	0.25	0.05	0.25	FALSE	FALSE	FALSE	FALSE	FALSE
CNVblock__BAND__8q22.3_loss	CNVblock__	TRUE	variance_prefilter	0	FALSE	0.175807				FALSE														0.05	0.25	0.05	0.25	0.05	0.25	FALSE	FALSE	FALSE	FALSE	FALSE
CNVblock__BAND__8q23.1_loss	CNVblock__	TRUE	variance_prefilter	0.00704225	FALSE	0.175807				FALSE														0.05	0.25	0.05	0.25	0.05	0.25	FALSE	FALSE	FALSE	FALSE	FALSE
CNVblock__BAND__8q23.2_loss	CNVblock__	TRUE	variance_prefilter	0.00704225	FALSE	0.175807				FALSE														0.05	0.25	0.05	0.25	0.05	0.25	FALSE	FALSE	FALSE	FALSE	FALSE
CNVblock__BAND__8q23.3_loss	CNVblock__	TRUE	variance_prefilter	0.00704225	FALSE	0.175807				FALSE														0.05	0.25	0.05	0.25	0.05	0.25	FALSE	FALSE	FALSE	FALSE	FALSE
CNVblock__BAND__8q24.11_loss	CNVblock__	TRUE	variance_prefilter	0.00704225	FALSE	0.175807				FALSE														0.05	0.25	0.05	0.25	0.05	0.25	FALSE	FALSE	FALSE	FALSE	FALSE
CNVblock__BAND__8q24.12_loss	CNVblock__	TRUE	variance_prefilter	0.00704225	FALSE	0.175807				FALSE														0.05	0.25	0.05	0.25	0.05	0.25	FALSE	FALSE	FALSE	FALSE	FALSE
CNVblock__BAND__8q24.13_loss	CNVblock__	TRUE	variance_prefilter	0.00704225	FALSE	0.175807				FALSE														0.05	0.25	0.05	0.25	0.05	0.25	FALSE	FALSE	FALSE	FALSE	FALSE
CNVblock__BAND__8q24.21_loss	CNVblock__	TRUE	variance_prefilter	0	FALSE	0.175807				FALSE														0.05	0.25	0.05	0.25	0.05	0.25	FALSE	FALSE	FALSE	FALSE	FALSE
CNVblock__BAND__8q24.22_loss	CNVblock__	TRUE	variance_prefilter	0.0275697	FALSE	0.175807				FALSE														0.05	0.25	0.05	0.25	0.05	0.25	FALSE	FALSE	FALSE	FALSE	FALSE
CNVblock__BAND__8q24.23_loss	CNVblock__	TRUE	variance_prefilter	0.0342124	FALSE	0.175807				FALSE														0.05	0.25	0.05	0.25	0.05	0.25	FALSE	FALSE	FALSE	FALSE	FALSE
CNVblock__BAND__8q24.3_loss	CNVblock__	TRUE	variance_prefilter	0.0407552	FALSE	0.175807				FALSE														0.05	0.25	0.05	0.25	0.05	0.25	FALSE	FALSE	FALSE	FALSE	FALSE
CNVblock__BAND__9p11.1_loss	CNVblock__	TRUE	variance_prefilter	0.111477	FALSE	0.175807				FALSE														0.05	0.25	0.05	0.25	0.05	0.25	FALSE	FALSE	FALSE	FALSE	FALSE
CNVblock__BAND__9p11.2_loss	CNVblock__	TRUE	variance_prefilter	0.111477	FALSE	0.175807				FALSE														0.05	0.25	0.05	0.25	0.05	0.25	FALSE	FALSE	FALSE	FALSE	FALSE
CNVblock__BAND__9p12_loss	CNVblock__	TRUE	variance_prefilter	0.121866	FALSE	0.175807				FALSE														0.05	0.25	0.05	0.25	0.05	0.25	FALSE	FALSE	FALSE	FALSE	FALSE
CNVblock__BAND__9p13.1_loss	CNVblock__	TRUE	variance_prefilter	0.121866	FALSE	0.175807				FALSE														0.05	0.25	0.05	0.25	0.05	0.25	FALSE	FALSE	FALSE	FALSE	FALSE
CNVblock__BAND__9p13.2_loss	CNVblock__	TRUE	variance_prefilter	0.111477	FALSE	0.175807				FALSE														0.05	0.25	0.05	0.25	0.05	0.25	FALSE	FALSE	FALSE	FALSE	FALSE
CNVblock__BAND__9p13.3_loss	CNVblock__	TRUE	variance_prefilter	0.0895015	FALSE	0.175807				FALSE														0.05	0.25	0.05	0.25	0.05	0.25	FALSE	FALSE	FALSE	FALSE	FALSE
CNVblock__BAND__9p21.1_loss	CNVblock__	TRUE	variance_prefilter	0.111477	FALSE	0.175807				FALSE														0.05	0.25	0.05	0.25	0.05	0.25	FALSE	FALSE	FALSE	FALSE	FALSE
CNVblock__BAND__9p21.2_loss	CNVblock__	TRUE	variance_prefilter	0.131855	FALSE	0.175807				FALSE														0.05	0.25	0.05	0.25	0.05	0.25	FALSE	FALSE	FALSE	FALSE	FALSE
CNVblock__BAND__9p21.3_loss	CNVblock__	TRUE	variance_prefilter	0.121866	FALSE	0.175807				FALSE														0.05	0.25	0.05	0.25	0.05	0.25	FALSE	FALSE	FALSE	FALSE	FALSE
CNVblock__BAND__9p22.1_loss	CNVblock__	TRUE	variance_prefilter	0.111477	FALSE	0.175807				FALSE														0.05	0.25	0.05	0.25	0.05	0.25	FALSE	FALSE	FALSE	FALSE	FALSE
CNVblock__BAND__9p22.2_loss	CNVblock__	TRUE	variance_prefilter	0.111477	FALSE	0.175807				FALSE														0.05	0.25	0.05	0.25	0.05	0.25	FALSE	FALSE	FALSE	FALSE	FALSE
CNVblock__BAND__9p22.3_loss	CNVblock__	TRUE	variance_prefilter	0.0895015	FALSE	0.175807				FALSE														0.05	0.25	0.05	0.25	0.05	0.25	FALSE	FALSE	FALSE	FALSE	FALSE
CNVblock__BAND__9p23_loss	CNVblock__	TRUE	variance_prefilter	0.0837579	FALSE	0.175807				FALSE														0.05	0.25	0.05	0.25	0.05	0.25	FALSE	FALSE	FALSE	FALSE	FALSE
CNVblock__BAND__9p24.1_loss	CNVblock__	TRUE	variance_prefilter	0.0951453	FALSE	0.175807				FALSE														0.05	0.25	0.05	0.25	0.05	0.25	FALSE	FALSE	FALSE	FALSE	FALSE
CNVblock__BAND__9p24.2_loss	CNVblock__	TRUE	variance_prefilter	0.100689	FALSE	0.175807				FALSE														0.05	0.25	0.05	0.25	0.05	0.25	FALSE	FALSE	FALSE	FALSE	FALSE
CNVblock__BAND__9p24.3_loss	CNVblock__	TRUE	variance_prefilter	0.100689	FALSE	0.175807				FALSE														0.05	0.25	0.05	0.25	0.05	0.25	FALSE	FALSE	FALSE	FALSE	FALSE
CNVblock__BAND__9q12_loss	CNVblock__	TRUE	variance_prefilter	0.111477	FALSE	0.175807				FALSE														0.05	0.25	0.05	0.25	0.05	0.25	FALSE	FALSE	FALSE	FALSE	FALSE
CNVblock__BAND__9q13_loss	CNVblock__	TRUE	variance_prefilter	0.111477	FALSE	0.175807				FALSE														0.05	0.25	0.05	0.25	0.05	0.25	FALSE	FALSE	FALSE	FALSE	FALSE
CNVblock__BAND__9q21.11_loss	CNVblock__	TRUE	variance_prefilter	0.155079	FALSE	0.175807				FALSE														0.05	0.25	0.05	0.25	0.05	0.25	FALSE	FALSE	FALSE	FALSE	FALSE
CNVblock__BAND__9q21.12_loss	CNVblock__	TRUE	variance_prefilter	0.155079	FALSE	0.175807				FALSE														0.05	0.25	0.05	0.25	0.05	0.25	FALSE	FALSE	FALSE	FALSE	FALSE
CNVblock__BAND__9q21.13_loss	CNVblock__	TRUE	variance_prefilter	0.146089	FALSE	0.175807				FALSE														0.05	0.25	0.05	0.25	0.05	0.25	FALSE	FALSE	FALSE	FALSE	FALSE
CNVblock__BAND__9q21.2_loss	CNVblock__	TRUE	variance_prefilter	0.150634	FALSE	0.175807				FALSE														0.05	0.25	0.05	0.25	0.05	0.25	FALSE	FALSE	FALSE	FALSE	FALSE
CNVblock__BAND__9q21.31_loss	CNVblock__	TRUE	variance_prefilter	0.16367	FALSE	0.175807				FALSE														0.05	0.25	0.05	0.25	0.05	0.25	FALSE	FALSE	FALSE	FALSE	FALSE
CNVblock__BAND__9q21.32_loss	CNVblock__	TRUE	variance_prefilter	0.16367	FALSE	0.175807				FALSE														0.05	0.25	0.05	0.25	0.05	0.25	FALSE	FALSE	FALSE	FALSE	FALSE
CNVblock__BAND__9q21.33_loss	CNVblock__	TRUE	variance_prefilter	0.155079	FALSE	0.175807				FALSE														0.05	0.25	0.05	0.25	0.05	0.25	FALSE	FALSE	FALSE	FALSE	FALSE
CNVblock__BAND__9q22.1_loss	CNVblock__	TRUE	variance_prefilter	0.16367	FALSE	0.175807				FALSE														0.05	0.25	0.05	0.25	0.05	0.25	FALSE	FALSE	FALSE	FALSE	FALSE
CNVblock__BAND__9q22.2_loss	CNVblock__	TRUE	variance_prefilter	0.16367	FALSE	0.175807				FALSE														0.05	0.25	0.05	0.25	0.05	0.25	FALSE	FALSE	FALSE	FALSE	FALSE
CNVblock__BAND__9q22.31_loss	CNVblock__	TRUE	variance_prefilter	0.159425	FALSE	0.175807				FALSE														0.05	0.25	0.05	0.25	0.05	0.25	FALSE	FALSE	FALSE	FALSE	FALSE
CNVblock__BAND__9q22.32_loss	CNVblock__	TRUE	variance_prefilter	0.167815	FALSE	0.175807				FALSE														0.05	0.25	0.05	0.25	0.05	0.25	FALSE	FALSE	FALSE	FALSE	FALSE
CNVblock__BAND__9q22.33_loss	CNVblock__	TRUE	variance_prefilter	0.16367	FALSE	0.175807				FALSE														0.05	0.25	0.05	0.25	0.05	0.25	FALSE	FALSE	FALSE	FALSE	FALSE
CNVblock__BAND__9q31.1_loss	CNVblock__	TRUE	variance_prefilter	0.155079	FALSE	0.175807				FALSE														0.05	0.25	0.05	0.25	0.05	0.25	FALSE	FALSE	FALSE	FALSE	FALSE
CNVblock__BAND__9q31.2_loss	CNVblock__	TRUE	variance_prefilter	0.150634	FALSE	0.175807				FALSE														0.05	0.25	0.05	0.25	0.05	0.25	FALSE	FALSE	FALSE	FALSE	FALSE
CNVblock__BAND__9q31.3_loss	CNVblock__	TRUE	variance_prefilter	0.146089	FALSE	0.175807				FALSE														0.05	0.25	0.05	0.25	0.05	0.25	FALSE	FALSE	FALSE	FALSE	FALSE
CNVblock__BAND__9q32_loss	CNVblock__	TRUE	variance_prefilter	0.155079	FALSE	0.175807				FALSE														0.05	0.25	0.05	0.25	0.05	0.25	FALSE	FALSE	FALSE	FALSE	FALSE
CNVblock__BAND__9q33.1_loss	CNVblock__	FALSE					0.131279	0.131279	142	TRUE			0.147061	0.54173	fisher	0.119869	0.548902	0.386536	1.47187	0.130209	0.550237	0.392467	1.48063	0.05	0.25	0.05	0.25	0.05	0.25	FALSE	FALSE	FALSE	FALSE	FALSE
CNVblock__BAND__9q33.2_loss	CNVblock__	TRUE	variance_prefilter	0.146089	FALSE	0.175807				FALSE														0.05	0.25	0.05	0.25	0.05	0.25	FALSE	FALSE	FALSE	FALSE	FALSE
CNVblock__BAND__9q33.3_loss	CNVblock__	TRUE	variance_prefilter	0.141444	FALSE	0.175807				FALSE														0.05	0.25	0.05	0.25	0.05	0.25	FALSE	FALSE	FALSE	FALSE	FALSE
CNVblock__BAND__9q34.11_loss	CNVblock__	TRUE	variance_prefilter	0.121866	FALSE	0.175807				FALSE														0.05	0.25	0.05	0.25	0.05	0.25	FALSE	FALSE	FALSE	FALSE	FALSE
CNVblock__BAND__9q34.12_loss	CNVblock__	FALSE					0.155138	0.155138	142	TRUE			0.0802706	0.40267	fisher	0.049803	0.377113	0.50614	1.65888	0.0590951	0.405094	0.505669	1.65809	0.05	0.25	0.05	0.25	0.05	0.25	FALSE	FALSE	FALSE	FALSE	FALSE
CNVblock__BAND__9q34.13_loss	CNVblock__	FALSE					0.03985	0.03985	142	TRUE			0.720582	0.903822	fisher	0.637541	0.853897	0.118726	1.12606	0.691191	0.872694	0.104366	1.11001	0.05	0.25	0.05	0.25	0.05	0.25	FALSE	FALSE	FALSE	FALSE	FALSE
CNVblock__BAND__9q34.2_loss	CNVblock__	FALSE					0.0250395	0.0250395	142	TRUE			0.860187	0.913538	fisher	0.76723	0.906471	0.0738974	1.0767	0.82496	0.93254	0.0576559	1.05935	0.05	0.25	0.05	0.25	0.05	0.25	FALSE	FALSE	FALSE	FALSE	FALSE
CNVblock__BAND__9q34.3_loss	CNVblock__	FALSE	corr_prefilter				-0.00413532	0.00413532	142	FALSE														0.05	0.25	0.05	0.25	0.05	0.25	FALSE	FALSE	FALSE	FALSE	FALSE
CNVblock__BAND__Xp11.21_loss	CNVblock__	FALSE					0.0708562	0.0708562	142	TRUE			0.463464	0.825482	fisher	0.655087	0.862831	0.113955	1.1207	0.758755	0.90596	0.0812293	1.08462	0.05	0.25	0.05	0.25	0.05	0.25	FALSE	FALSE	FALSE	FALSE	FALSE
CNVblock__BAND__Xp11.22_loss	CNVblock__	FALSE					0.113308	0.113308	142	TRUE			0.22113	0.655936	fisher	0.386	0.760205	0.210828	1.2347	0.447388	0.771531	0.192821	1.21267	0.05	0.25	0.05	0.25	0.05	0.25	FALSE	FALSE	FALSE	FALSE	FALSE
CNVblock__BAND__Xp11.23_loss	CNVblock__	FALSE					0.0984214	0.0984214	142	TRUE			0.296412	0.718162	fisher	0.454671	0.781849	0.18175	1.19931	0.421295	0.76665	0.204088	1.22641	0.05	0.25	0.05	0.25	0.05	0.25	FALSE	FALSE	FALSE	FALSE	FALSE
CNVblock__BAND__Xp11.3_loss	CNVblock__	FALSE					0.12835	0.12835	142	TRUE			0.160051	0.578243	fisher	0.330358	0.745932	0.237027	1.26748	0.300925	0.72993	0.263001	1.30083	0.05	0.25	0.05	0.25	0.05	0.25	FALSE	FALSE	FALSE	FALSE	FALSE
CNVblock__BAND__Xp11.4_loss	CNVblock__	FALSE					0.112404	0.112404	142	TRUE			0.228032	0.658979	fisher	0.426006	0.771395	0.192145	1.21185	0.294768	0.725065	0.257956	1.29428	0.05	0.25	0.05	0.25	0.05	0.25	FALSE	FALSE	FALSE	FALSE	FALSE
CNVblock__BAND__Xp21.1_loss	CNVblock__	FALSE					0.0984214	0.0984214	142	TRUE			0.296412	0.718162	fisher	0.41196	0.764561	0.199415	1.22069	0.299194	0.72993	0.259888	1.29679	0.05	0.25	0.05	0.25	0.05	0.25	FALSE	FALSE	FALSE	FALSE	FALSE
CNVblock__BAND__Xp21.2_loss	CNVblock__	FALSE					0.0980816	0.0980816	142	TRUE			0.299998	0.718162	fisher	0.513625	0.807353	0.158119	1.17131	0.381334	0.751939	0.218966	1.24479	0.05	0.25	0.05	0.25	0.05	0.25	FALSE	FALSE	FALSE	FALSE	FALSE
CNVblock__BAND__Xp21.3_loss	CNVblock__	FALSE					0.0980816	0.0980816	142	TRUE			0.299998	0.718162	fisher	0.41243	0.765209	0.198455	1.21952	0.301853	0.72993	0.258161	1.29455	0.05	0.25	0.05	0.25	0.05	0.25	FALSE	FALSE	FALSE	FALSE	FALSE
CNVblock__BAND__Xp22.11_loss	CNVblock__	FALSE					0.113308	0.113308	142	TRUE			0.22113	0.655936	fisher	0.381049	0.759482	0.213214	1.23765	0.276588	0.716805	0.272785	1.31362	0.05	0.25	0.05	0.25	0.05	0.25	FALSE	FALSE	FALSE	FALSE	FALSE
CNVblock__BAND__Xp22.12_loss	CNVblock__	FALSE					0.12766	0.12766	142	TRUE			0.163586	0.579202	fisher	0.313382	0.745581	0.244202	1.2766	0.21969	0.663086	0.306795	1.35906	0.05	0.25	0.05	0.25	0.05	0.25	FALSE	FALSE	FALSE	FALSE	FALSE
CNVblock__BAND__Xp22.13_loss	CNVblock__	FALSE					0.14132	0.14132	142	TRUE			0.120925	0.471786	fisher	0.216473	0.670206	0.297269	1.34618	0.143568	0.572084	0.364503	1.4398	0.05	0.25	0.05	0.25	0.05	0.25	FALSE	FALSE	FALSE	FALSE	FALSE
CNVblock__BAND__Xp22.2_loss	CNVblock__	FALSE					0.127097	0.127097	142	TRUE			0.16674	0.579202	fisher	0.2362	0.695942	0.285533	1.33047	0.157764	0.596611	0.351934	1.42181	0.05	0.25	0.05	0.25	0.05	0.25	FALSE	FALSE	FALSE	FALSE	FALSE
CNVblock__BAND__Xp22.31_loss	CNVblock__	FALSE					0.0403609	0.0403609	142	TRUE			0.733026	0.903822	fisher	0.846635	0.945484	0.0468707	1.04799	0.808641	0.926062	0.0609574	1.06285	0.05	0.25	0.05	0.25	0.05	0.25	FALSE	FALSE	FALSE	FALSE	FALSE
CNVblock__BAND__Xp22.32_loss	CNVblock__	FALSE					0.0405652	0.0405652	142	TRUE			0.734241	0.903822	fisher	0.880293	0.956781	0.0363303	1.037	0.842699	0.939267	0.0498103	1.05107	0.05	0.25	0.05	0.25	0.05	0.25	FALSE	FALSE	FALSE	FALSE	FALSE
CNVblock__BAND__Xp22.33_loss	CNVblock__	FALSE					0.0547506	0.0547506	142	TRUE			0.609744	0.868784	fisher	0.74776	0.899321	0.0776036	1.08069	0.70905	0.88139	0.0936212	1.09814	0.05	0.25	0.05	0.25	0.05	0.25	FALSE	FALSE	FALSE	FALSE	FALSE
CNVblock__BAND__Xq11.1_loss	CNVblock__	FALSE					0.0703589	0.0703589	142	TRUE			0.469129	0.825482	fisher	0.537742	0.813123	0.155828	1.16863	0.630891	0.845494	0.126074	1.13437	0.05	0.25	0.05	0.25	0.05	0.25	FALSE	FALSE	FALSE	FALSE	FALSE
CNVblock__BAND__Xq11.2_loss	CNVblock__	FALSE					0.0552679	0.0552679	142	TRUE			0.584946	0.868784	fisher	0.567366	0.822175	0.146158	1.15738	0.666748	0.86061	0.114083	1.12085	0.05	0.25	0.05	0.25	0.05	0.25	FALSE	FALSE	FALSE	FALSE	FALSE
CNVblock__BAND__Xq12_loss	CNVblock__	FALSE					0.0247315	0.0247315	142	TRUE			0.857287	0.913538	fisher	0.78937	0.914974	0.0683289	1.07072	0.904998	0.962604	0.0316715	1.03218	0.05	0.25	0.05	0.25	0.05	0.25	FALSE	FALSE	FALSE	FALSE	FALSE
CNVblock__BAND__Xq13.1_loss	CNVblock__	FALSE	corr_prefilter				-0.00505924	0.00505924	142	FALSE														0.05	0.25	0.05	0.25	0.05	0.25	FALSE	FALSE	FALSE	FALSE	FALSE
CNVblock__BAND__Xq13.2_loss	CNVblock__	FALSE					0.0246115	0.0246115	142	TRUE			0.855575	0.913538	fisher	0.834407	0.93611	0.0541209	1.05561	0.883447	0.954616	0.0390128	1.03978	0.05	0.25	0.05	0.25	0.05	0.25	FALSE	FALSE	FALSE	FALSE	FALSE
CNVblock__BAND__Xq13.3_loss	CNVblock__	FALSE					0.0246115	0.0246115	142	TRUE			0.855575	0.913538	fisher	0.834407	0.93611	0.0541209	1.05561	0.883447	0.954616	0.0390128	1.03978	0.05	0.25	0.05	0.25	0.05	0.25	FALSE	FALSE	FALSE	FALSE	FALSE
CNVblock__BAND__Xq21.1_loss	CNVblock__	FALSE					-0.0224934	0.0224934	142	TRUE			0.852978	0.913538	fisher	0.727568	0.891648	-0.0942195	0.910083	0.674643	0.864729	-0.116339	0.890173	0.05	0.25	0.05	0.25	0.05	0.25	FALSE	FALSE	FALSE	FALSE	FALSE
CNVblock__BAND__Xq21.2_loss	CNVblock__	FALSE					-0.0224934	0.0224934	142	TRUE			0.852978	0.913538	fisher	0.634209	0.852417	-0.129214	0.878786	0.628018	0.845032	-0.134447	0.8742	0.05	0.25	0.05	0.25	0.05	0.25	FALSE	FALSE	FALSE	FALSE	FALSE
CNVblock__BAND__Xq21.31_loss	CNVblock__	FALSE					-0.0525988	0.0525988	142	TRUE			0.583725	0.868784	fisher	0.422103	0.770021	-0.217637	0.804417	0.37756	0.751714	-0.245007	0.782699	0.05	0.25	0.05	0.25	0.05	0.25	FALSE	FALSE	FALSE	FALSE	FALSE
CNVblock__BAND__Xq21.32_loss	CNVblock__	FALSE					-0.0525988	0.0525988	142	TRUE			0.583725	0.868784	fisher	0.422103	0.770021	-0.217637	0.804417	0.37756	0.751714	-0.245007	0.782699	0.05	0.25	0.05	0.25	0.05	0.25	FALSE	FALSE	FALSE	FALSE	FALSE
CNVblock__BAND__Xq21.33_loss	CNVblock__	FALSE					-0.035818	0.035818	142	TRUE			0.720283	0.903822	fisher	0.550896	0.817132	-0.156687	0.854972	0.542736	0.81026	-0.163931	0.848801	0.05	0.25	0.05	0.25	0.05	0.25	FALSE	FALSE	FALSE	FALSE	FALSE
CNVblock__BAND__Xq22.1_loss	CNVblock__	FALSE	corr_prefilter				-0.00604493	0.00604493	142	FALSE														0.05	0.25	0.05	0.25	0.05	0.25	FALSE	FALSE	FALSE	FALSE	FALSE
CNVblock__BAND__Xq22.2_loss	CNVblock__	FALSE	corr_prefilter				-0.00604493	0.00604493	142	FALSE														0.05	0.25	0.05	0.25	0.05	0.25	FALSE	FALSE	FALSE	FALSE	FALSE
CNVblock__BAND__Xq22.3_loss	CNVblock__	FALSE	corr_prefilter				-0.00604493	0.00604493	142	FALSE														0.05	0.25	0.05	0.25	0.05	0.25	FALSE	FALSE	FALSE	FALSE	FALSE
CNVblock__BAND__Xq23_loss	CNVblock__	FALSE					0.00943839	0.00943839	142	TRUE			1	1	fisher	0.884287	0.956781	-0.0376695	0.963031	0.888047	0.956319	-0.0373833	0.963307	0.05	0.25	0.05	0.25	0.05	0.25	FALSE	FALSE	FALSE	FALSE	FALSE
CNVblock__BAND__Xq24_loss	CNVblock__	FALSE					0.03985	0.03985	142	TRUE			0.720582	0.903822	fisher	0.900958	0.962631	0.0314722	1.03197	0.982242	0.996821	-0.0058481	0.994169	0.05	0.25	0.05	0.25	0.05	0.25	FALSE	FALSE	FALSE	FALSE	FALSE
CNVblock__BAND__Xq25_loss	CNVblock__	FALSE	corr_prefilter				-0.00459058	0.00459058	142	FALSE														0.05	0.25	0.05	0.25	0.05	0.25	FALSE	FALSE	FALSE	FALSE	FALSE
CNVblock__BAND__Xq26.1_loss	CNVblock__	FALSE					-0.0477694	0.0477694	142	TRUE			0.604419	0.868784	fisher	0.506758	0.807353	-0.167539	0.845743	0.465619	0.779411	-0.189199	0.827622	0.05	0.25	0.05	0.25	0.05	0.25	FALSE	FALSE	FALSE	FALSE	FALSE
CNVblock__BAND__Xq26.2_loss	CNVblock__	FALSE					-0.0477694	0.0477694	142	TRUE			0.604419	0.868784	fisher	0.563315	0.822175	-0.145889	0.864254	0.518735	0.801441	-0.167398	0.845863	0.05	0.25	0.05	0.25	0.05	0.25	FALSE	FALSE	FALSE	FALSE	FALSE
CNVblock__BAND__Xq26.3_loss	CNVblock__	FALSE					-0.0770076	0.0770076	142	TRUE			0.387722	0.769788	fisher	0.431015	0.772825	-0.200934	0.817966	0.387896	0.753484	-0.226072	0.797661	0.05	0.25	0.05	0.25	0.05	0.25	FALSE	FALSE	FALSE	FALSE	FALSE
CNVblock__BAND__Xq27.1_loss	CNVblock__	FALSE					-0.0922176	0.0922176	142	TRUE			0.297698	0.718162	fisher	0.40224	0.761621	-0.216048	0.805696	0.359835	0.748565	-0.241959	0.785089	0.05	0.25	0.05	0.25	0.05	0.25	FALSE	FALSE	FALSE	FALSE	FALSE
CNVblock__BAND__Xq27.2_loss	CNVblock__	FALSE					-0.106246	0.106246	142	TRUE			0.226299	0.658979	fisher	0.320365	0.745581	-0.256194	0.773992	0.282783	0.719155	-0.283591	0.753074	0.05	0.25	0.05	0.25	0.05	0.25	FALSE	FALSE	FALSE	FALSE	FALSE
CNVblock__BAND__Xq27.3_loss	CNVblock__	FALSE					-0.0780897	0.0780897	142	TRUE			0.383401	0.769788	fisher	0.511518	0.807353	-0.169411	0.844162	0.503797	0.794929	-0.176977	0.837799	0.05	0.25	0.05	0.25	0.05	0.25	FALSE	FALSE	FALSE	FALSE	FALSE
CNVblock__BAND__Xq28_loss	CNVblock__	FALSE					-0.0805478	0.0805478	142	TRUE			0.373243	0.761878	fisher	0.325447	0.745581	-0.26068	0.770527	0.319118	0.733559	-0.270071	0.763325	0.05	0.25	0.05	0.25	0.05	0.25	FALSE	FALSE	FALSE	FALSE	FALSE
MUTblock__MUT_KEGG_T_CELL_RECEPTOR_SIGNALING_PATHWAY	MUTblock__	FALSE		0.209769	TRUE	0.179652	0.163447	0.163447	142	TRUE			0.0660213	0.40267	fisher	0.0345528	0.331778	0.524597	1.68978	0.0259427	0.275007	0.568295	1.76525	0.05	1	0.05	1	0.05	1	FALSE	TRUE	TRUE	FALSE	TRUE
MUTblock__MUT_HALLMARK_HEME_METABOLISM	MUTblock__	TRUE	variance_prefilter	0.0951453	FALSE	0.179652				FALSE														0.05	1	0.05	1	0.05	1	FALSE	FALSE	FALSE	FALSE	FALSE
MUTblock__MUT_KEGG_ENDOMETRIAL_CANCER	MUTblock__	FALSE					-0.168517	0.168517	142	TRUE			0.0627923	0.40267	fisher	0.0372274	0.340731	-0.500535	0.606206	0.0362634	0.317963	-0.51574	0.597058	0.05	1	0.05	1	0.05	1	FALSE	FALSE	FALSE	FALSE	FALSE
MUTblock__MUT_HALLMARK_ADIPOGENESIS	MUTblock__	TRUE	variance_prefilter	0.100689	FALSE	0.179652				FALSE														0.05	1	0.05	1	0.05	1	FALSE	FALSE	FALSE	FALSE	FALSE
MUTblock__MUT_KEGG_CELL_CYCLE	MUTblock__	FALSE		0.229747	TRUE	0.179652	-0.157841	0.157841	142	TRUE			0.0787984	0.40267	fisher	0.0321238	0.317005	-0.51967	0.594717	0.0203417	0.251932	-0.582316	0.558603	0.05	1	0.05	1	0.05	1	FALSE	FALSE	FALSE	FALSE	FALSE
MUTblock__MUT_HALLMARK_WNT_BETA_CATENIN_SIGNALING	MUTblock__	FALSE					-0.15463	0.15463	142	TRUE			0.0890401	0.40267	fisher	0.0653305	0.432826	-0.442055	0.642715	0.0648432	0.422305	-0.454801	0.634575	0.05	1	0.05	1	0.05	1	FALSE	FALSE	FALSE	FALSE	FALSE
MUTblock__MUT_KEGG_GLIOMA	MUTblock__	FALSE					-0.15463	0.15463	142	TRUE			0.0890401	0.40267	fisher	0.0500225	0.378409	-0.47092	0.624428	0.0484265	0.370987	-0.487424	0.614207	0.05	1	0.05	1	0.05	1	FALSE	FALSE	FALSE	FALSE	FALSE
MUTblock__MUT_REACTOME_SIGNALING_BY_FGFR	MUTblock__	TRUE	variance_prefilter	0.159425	FALSE	0.179652				FALSE														0.05	1	0.05	1	0.05	1	FALSE	FALSE	FALSE	FALSE	FALSE
MUTblock__MUT_REACTOME_SIGNALING_BY_FGFR4	MUTblock__	TRUE	variance_prefilter	0.12691	FALSE	0.179652				FALSE														0.05	1	0.05	1	0.05	1	FALSE	FALSE	FALSE	FALSE	FALSE
MUTblock__MUT_REACTOME_DOWNSTREAM_SIGNALING_OF_ACTIVATED_FGFR4	MUTblock__	TRUE	variance_prefilter	0.100689	FALSE	0.179652				FALSE														0.05	1	0.05	1	0.05	1	FALSE	FALSE	FALSE	FALSE	FALSE
MUTblock__MUT_REACTOME_SIGNALING_BY_FGFR_IN_DISEASE	MUTblock__	TRUE	variance_prefilter	0.146089	FALSE	0.179652				FALSE														0.05	1	0.05	1	0.05	1	FALSE	FALSE	FALSE	FALSE	FALSE
MUTblock__MUT_REACTOME_INTERLEUKIN_6_FAMILY_SIGNALING	MUTblock__	TRUE	variance_prefilter	0.0951453	FALSE	0.179652				FALSE														0.05	1	0.05	1	0.05	1	FALSE	FALSE	FALSE	FALSE	FALSE
MUTblock__MUT_REACTOME_SIGNALING_BY_FGFR1	MUTblock__	TRUE	variance_prefilter	0.131855	FALSE	0.179652				FALSE														0.05	1	0.05	1	0.05	1	FALSE	FALSE	FALSE	FALSE	FALSE
MUTblock__MUT_REACTOME_SUMOYLATION_OF_TRANSCRIPTION_COFACTORS	MUTblock__	TRUE	variance_prefilter	0.12691	FALSE	0.179652				FALSE														0.05	1	0.05	1	0.05	1	FALSE	FALSE	FALSE	FALSE	FALSE
MUTblock__MUT_REACTOME_RUNX1_REGULATES_TRANSCRIPTION_OF_GENES_INVOLVED_IN_DIFFERENTIATION_OF_HSCS	MUTblock__	TRUE	variance_prefilter	0.106133	FALSE	0.179652				FALSE														0.05	1	0.05	1	0.05	1	FALSE	FALSE	FALSE	FALSE	FALSE
MUTblock__MUT_REACTOME_REGULATION_OF_PTEN_GENE_TRANSCRIPTION	MUTblock__	FALSE					-0.197184	0.197184	142	TRUE			0.0271874	0.40267	fisher	0.0189582	0.257989	-0.564679	0.568543	0.0178754	0.239337	-0.585167	0.557013	0.05	1	0.05	1	0.05	1	TRUE	FALSE	FALSE	FALSE	TRUE
MUTblock__MUT_REACTOME_DNA_DAMAGE_TELOMERE_STRESS_INDUCED_SENESCENCE	MUTblock__	FALSE					-0.196869	0.196869	142	TRUE			0.0277466	0.40267	fisher	0.0141959	0.254004	-0.590885	0.553837	0.0133092	0.217848	-0.612115	0.542203	0.05	1	0.05	1	0.05	1	TRUE	FALSE	FALSE	FALSE	TRUE
MUTblock__MUT_REACTOME_KEAP1_NFE2L2_PATHWAY	MUTblock__	FALSE		0.183398	TRUE	0.179652	-0.190146	0.190146	142	TRUE			0.0303419	0.40267	fisher	0.0999225	0.507084	-0.541239	0.582026	0.139311	0.567089	-0.49288	0.610865	0.05	1	0.05	1	0.05	1	TRUE	FALSE	FALSE	FALSE	TRUE
MUTblock__MUT_REACTOME_CELLULAR_RESPONSE_TO_CHEMICAL_STRESS	MUTblock__	FALSE		0.21801	TRUE	0.179652	-0.187192	0.187192	142	TRUE			0.0309191	0.40267	fisher	0.0786895	0.461579	-0.500686	0.606114	0.112046	0.518923	-0.460752	0.630809	0.05	1	0.05	1	0.05	1	TRUE	FALSE	FALSE	FALSE	TRUE
MUTblock__MUT_REACTOME_NEDDYLATION	MUTblock__	TRUE	variance_prefilter	0.131855	FALSE	0.179652				FALSE														0.05	1	0.05	1	0.05	1	FALSE	FALSE	FALSE	FALSE	FALSE
MUTblock__MUT_REACTOME_FOXO_MEDIATED_TRANSCRIPTION	MUTblock__	TRUE	variance_prefilter	0.106133	FALSE	0.179652				FALSE														0.05	1	0.05	1	0.05	1	FALSE	FALSE	FALSE	FALSE	FALSE
MUTblock__MUT_REACTOME_CIRCADIAN_CLOCK	MUTblock__	TRUE	variance_prefilter	0.141444	FALSE	0.179652				FALSE														0.05	1	0.05	1	0.05	1	FALSE	FALSE	FALSE	FALSE	FALSE
MUTblock__MUT_REACTOME_NR1H2_AND_NR1H3_MEDIATED_SIGNALING	MUTblock__	TRUE	variance_prefilter	0.141444	FALSE	0.179652				FALSE														0.05	1	0.05	1	0.05	1	FALSE	FALSE	FALSE	FALSE	FALSE
MUTblock__MUT_REACTOME_TRANSCRIPTIONAL_ACTIVATION_OF_MITOCHONDRIAL_BIOGENESIS	MUTblock__	TRUE	variance_prefilter	0.116722	FALSE	0.179652				FALSE														0.05	1	0.05	1	0.05	1	FALSE	FALSE	FALSE	FALSE	FALSE
MUTblock__MUT_REACTOME_SUMOYLATION	MUTblock__	FALSE		0.223005	TRUE	0.179652	-0.174544	0.174544	142	TRUE			0.0496222	0.40267	fisher	0.0240775	0.288784	-0.550023	0.576936	0.0214035	0.258316	-0.586412	0.55632	0.05	1	0.05	1	0.05	1	TRUE	FALSE	FALSE	FALSE	TRUE
MUTblock__MUT_REACTOME_RUNX1_REGULATES_GENES_INVOLVED_IN_MEGAKARYOCYTE_DIFFERENTIATION_AND_PLATELET_FUNCTION	MUTblock__	FALSE		0.179652	TRUE	0.179652	-0.175677	0.175677	142	TRUE			0.0468547	0.40267	fisher	0.0646539	0.431935	-0.607878	0.544505	0.0595062	0.407173	-0.624468	0.535546	0.05	1	0.05	1	0.05	1	TRUE	FALSE	FALSE	FALSE	TRUE
MUTblock__MUT_REACTOME_ESTROGEN_DEPENDENT_GENE_EXPRESSION	MUTblock__	FALSE		0.179652	TRUE	0.179652	-0.175677	0.175677	142	TRUE			0.0468547	0.40267	fisher	0.0817056	0.465862	-0.572127	0.564324	0.105087	0.498064	-0.537592	0.584153	0.05	1	0.05	1	0.05	1	TRUE	FALSE	FALSE	FALSE	TRUE
MUTblock__MUT_REACTOME_HATS_ACETYLATE_HISTONES	MUTblock__	TRUE	variance_prefilter	0.150634	FALSE	0.179652				FALSE														0.05	1	0.05	1	0.05	1	FALSE	FALSE	FALSE	FALSE	FALSE
MUTblock__MUT_REACTOME_SIGNALING_BY_NOTCH	MUTblock__	FALSE		0.231795	TRUE	0.179652	-0.172029	0.172029	142	TRUE			0.0541016	0.40267	fisher	0.0283121	0.310576	-0.529254	0.589044	0.0183781	0.242787	-0.587519	0.555704	0.05	1	0.05	1	0.05	1	FALSE	FALSE	FALSE	FALSE	FALSE
MUTblock__MUT_REACTOME_CELLULAR_SENESCENCE	MUTblock__	FALSE		0.238987	TRUE	0.179652	-0.170235	0.170235	142	TRUE			0.0578071	0.40267	fisher	0.0587019	0.414511	-0.454003	0.635081	0.0570984	0.398372	-0.470667	0.624586	0.05	1	0.05	1	0.05	1	FALSE	FALSE	FALSE	FALSE	FALSE
MUTblock__MUT_REACTOME_PKR_MEDIATED_SIGNALING	MUTblock__	FALSE					-0.169083	0.169083	142	TRUE			0.0607097	0.40267	fisher	0.0364574	0.33616	-0.501915	0.60537	0.0353142	0.313253	-0.519389	0.594884	0.05	1	0.05	1	0.05	1	FALSE	FALSE	FALSE	FALSE	FALSE
MUTblock__MUT_REACTOME_PRE_NOTCH_EXPRESSION_AND_PROCESSING	MUTblock__	FALSE					-0.168729	0.168729	142	TRUE			0.0618543	0.40267	fisher	0.0447846	0.361119	-0.481165	0.618063	0.0442942	0.354664	-0.494568	0.609834	0.05	1	0.05	1	0.05	1	FALSE	FALSE	FALSE	FALSE	FALSE
MUTblock__MUT_REACTOME_OVARIAN_TUMOR_DOMAIN_PROTEASES	MUTblock__	FALSE					-0.168505	0.168505	142	TRUE			0.0640451	0.40267	fisher	0.0270327	0.303027	-0.534722	0.585832	0.0258581	0.274502	-0.551968	0.575816	0.05	1	0.05	1	0.05	1	FALSE	FALSE	FALSE	FALSE	FALSE
MUTblock__MUT_REACTOME_FACTORS_INVOLVED_IN_MEGAKARYOCYTE_DEVELOPMENT_AND_PLATELET_PRODUCTION	MUTblock__	FALSE					-0.168517	0.168517	142	TRUE			0.0627923	0.40267	fisher	0.0249964	0.288784	-0.539605	0.582978	0.0238548	0.262749	-0.558696	0.571954	0.05	1	0.05	1	0.05	1	FALSE	FALSE	FALSE	FALSE	FALSE
MUTblock__MUT_REACTOME_HEME_SIGNALING	MUTblock__	TRUE	variance_prefilter	0.159425	FALSE	0.179652				FALSE														0.05	1	0.05	1	0.05	1	FALSE	FALSE	FALSE	FALSE	FALSE
MUTblock__MUT_REACTOME_INTERLEUKIN_4_AND_INTERLEUKIN_13_SIGNALING	MUTblock__	FALSE		0.240535	TRUE	0.179652	-0.155478	0.155478	142	TRUE			0.0857145	0.40267	fisher	0.0425971	0.357722	-0.487487	0.614168	0.0287757	0.292255	-0.542029	0.581567	0.05	1	0.05	1	0.05	1	FALSE	FALSE	FALSE	FALSE	FALSE
MUTblock__MUT_REACTOME_PTEN_REGULATION	MUTblock__	FALSE					-0.154986	0.154986	142	TRUE			0.0875058	0.40267	fisher	0.0950603	0.495585	-0.401002	0.669648	0.094389	0.482372	-0.412865	0.661751	0.05	1	0.05	1	0.05	1	FALSE	FALSE	FALSE	FALSE	FALSE
MUTblock__MUT_REACTOME_TP53_REGULATES_TRANSCRIPTION_OF_GENES_INVOLVED_IN_G2_CELL_CYCLE_ARREST	MUTblock__	FALSE					-0.154488	0.154488	142	TRUE			0.0926151	0.40267	fisher	0.0387415	0.346451	-0.499778	0.606665	0.0378654	0.325365	-0.513915	0.598149	0.05	1	0.05	1	0.05	1	FALSE	FALSE	FALSE	FALSE	FALSE
MUTblock__MUT_GOBP_RESPONSE_TO_EPIDERMAL_GROWTH_FACTOR	MUTblock__	TRUE	variance_prefilter	0.0951453	FALSE	0.179652				FALSE														0.05	1	0.05	1	0.05	1	FALSE	FALSE	FALSE	FALSE	FALSE
MUTblock__MUT_GOBP_REGULATION_OF_SMOOTHENED_SIGNALING_PATHWAY	MUTblock__	TRUE	variance_prefilter	0.131855	FALSE	0.179652				FALSE														0.05	1	0.05	1	0.05	1	FALSE	FALSE	FALSE	FALSE	FALSE
MUTblock__MUT_GOBP_KIDNEY_MORPHOGENESIS	MUTblock__	TRUE	variance_prefilter	0.167815	FALSE	0.179652				FALSE														0.05	1	0.05	1	0.05	1	FALSE	FALSE	FALSE	FALSE	FALSE
MUTblock__MUT_GOBP_POSITIVE_REGULATION_OF_MITOTIC_CELL_CYCLE	MUTblock__	TRUE	variance_prefilter	0.167815	FALSE	0.179652				FALSE														0.05	1	0.05	1	0.05	1	FALSE	FALSE	FALSE	FALSE	FALSE
MUTblock__MUT_GOBP_POSITIVE_REGULATION_OF_OSTEOBLAST_DIFFERENTIATION	MUTblock__	TRUE	variance_prefilter	0.100689	FALSE	0.179652				FALSE														0.05	1	0.05	1	0.05	1	FALSE	FALSE	FALSE	FALSE	FALSE
MUTblock__MUT_GOBP_EMBRYONIC_CRANIAL_SKELETON_MORPHOGENESIS	MUTblock__	TRUE	variance_prefilter	0.100689	FALSE	0.179652				FALSE														0.05	1	0.05	1	0.05	1	FALSE	FALSE	FALSE	FALSE	FALSE
MUTblock__MUT_GOBP_EMBRYONIC_SKELETAL_SYSTEM_DEVELOPMENT	MUTblock__	TRUE	variance_prefilter	0.146089	FALSE	0.179652				FALSE														0.05	1	0.05	1	0.05	1	FALSE	FALSE	FALSE	FALSE	FALSE
MUTblock__MUT_GOBP_VASCULAR_ENDOTHELIAL_GROWTH_FACTOR_SIGNALING_PATHWAY	MUTblock__	TRUE	variance_prefilter	0.0951453	FALSE	0.179652				FALSE														0.05	1	0.05	1	0.05	1	FALSE	FALSE	FALSE	FALSE	FALSE
MUTblock__MUT_GOBP_NEUROTRANSMITTER_TRANSPORT	MUTblock__	TRUE	variance_prefilter	0.131855	FALSE	0.179652				FALSE														0.05	1	0.05	1	0.05	1	FALSE	FALSE	FALSE	FALSE	FALSE
MUTblock__MUT_GOBP_RESPONSE_TO_NUTRIENT	MUTblock__	TRUE	variance_prefilter	0.146089	FALSE	0.179652				FALSE														0.05	1	0.05	1	0.05	1	FALSE	FALSE	FALSE	FALSE	FALSE
MUTblock__MUT_GOBP_INTERLEUKIN_2_PRODUCTION	MUTblock__	TRUE	variance_prefilter	0.12691	FALSE	0.179652				FALSE														0.05	1	0.05	1	0.05	1	FALSE	FALSE	FALSE	FALSE	FALSE
MUTblock__MUT_GOBP_REGULATION_OF_CHROMATIN_ORGANIZATION	MUTblock__	TRUE	variance_prefilter	0.111477	FALSE	0.179652				FALSE														0.05	1	0.05	1	0.05	1	FALSE	FALSE	FALSE	FALSE	FALSE
MUTblock__MUT_GOBP_MACROPHAGE_ACTIVATION	MUTblock__	TRUE	variance_prefilter	0.1367	FALSE	0.179652				FALSE														0.05	1	0.05	1	0.05	1	FALSE	FALSE	FALSE	FALSE	FALSE
MUTblock__MUT_GOBP_CELL_CYCLE_G1_S_PHASE_TRANSITION	MUTblock__	FALSE		0.21801	TRUE	0.179652	-0.236655	0.236655	142	TRUE			0.00660445	0.348715	fisher	0.0104345	0.234982	-0.620162	0.537857	0.00581199	0.17037	-0.692511	0.500318	0.05	1	0.05	1	0.05	1	TRUE	FALSE	FALSE	FALSE	TRUE
MUTblock__MUT_GOBP_CARBOHYDRATE_TRANSPORT	MUTblock__	TRUE	variance_prefilter	0.121866	FALSE	0.179652				FALSE														0.05	1	0.05	1	0.05	1	FALSE	FALSE	FALSE	FALSE	FALSE
MUTblock__MUT_GOBP_REGULATION_OF_GLUCOSE_METABOLIC_PROCESS	MUTblock__	FALSE					-0.22564	0.22564	142	TRUE			0.0107322	0.40267	fisher	0.00723342	0.200903	-0.646788	0.523725	0.00669829	0.175573	-0.670411	0.511498	0.05	1	0.05	1	0.05	1	TRUE	FALSE	FALSE	FALSE	TRUE
MUTblock__MUT_GOBP_MONOSACCHARIDE_METABOLIC_PROCESS	MUTblock__	FALSE					-0.22564	0.22564	142	TRUE			0.0107322	0.40267	fisher	0.00723342	0.200903	-0.646788	0.523725	0.00669829	0.175573	-0.670411	0.511498	0.05	1	0.05	1	0.05	1	TRUE	FALSE	FALSE	FALSE	TRUE
MUTblock__MUT_GOBP_DEMETHYLATION	MUTblock__	TRUE	variance_prefilter	0.116722	FALSE	0.179652				FALSE														0.05	1	0.05	1	0.05	1	FALSE	FALSE	FALSE	FALSE	FALSE
MUTblock__MUT_GOBP_REGULATION_OF_CELLULAR_RESPONSE_TO_INSULIN_STIMULUS	MUTblock__	TRUE	variance_prefilter	0.116722	FALSE	0.179652				FALSE														0.05	1	0.05	1	0.05	1	FALSE	FALSE	FALSE	FALSE	FALSE
MUTblock__MUT_GOBP_EPIGENETIC_REGULATION_OF_GENE_EXPRESSION	MUTblock__	FALSE		0.233743	TRUE	0.179652	-0.215374	0.215374	142	TRUE			0.0144647	0.40267	fisher	0.00423161	0.163875	-0.691741	0.500703	0.00346654	0.133818	-0.736161	0.478949	0.05	1	0.05	1	0.05	1	TRUE	FALSE	FALSE	FALSE	TRUE
MUTblock__MUT_GOBP_NEGATIVE_REGULATION_OF_CELL_CYCLE_G1_S_PHASE_TRANSITION	MUTblock__	FALSE		0.237339	TRUE	0.179652	-0.214145	0.214145	142	TRUE			0.0152303	0.40267	fisher	0.0134267	0.254004	-0.593905	0.552167	0.00811064	0.187174	-0.656341	0.518746	0.05	1	0.05	1	0.05	1	TRUE	FALSE	FALSE	FALSE	TRUE
MUTblock__MUT_GOBP_PRESYNAPSE_ORGANIZATION	MUTblock__	TRUE	variance_prefilter	0.100689	FALSE	0.179652				FALSE														0.05	1	0.05	1	0.05	1	FALSE	FALSE	FALSE	FALSE	FALSE
MUTblock__MUT_GOBP_REGULATION_OF_LIPID_CATABOLIC_PROCESS	MUTblock__	TRUE	variance_prefilter	0.100689	FALSE	0.179652				FALSE														0.05	1	0.05	1	0.05	1	FALSE	FALSE	FALSE	FALSE	FALSE
MUTblock__MUT_GOBP_T_CELL_DIFFERENTIATION_IN_THYMUS	MUTblock__	FALSE		0.240535	TRUE	0.179652	-0.213123	0.213123	142	TRUE			0.0159245	0.40267	fisher	0.00806608	0.20815	-0.636477	0.529153	0.00474906	0.154587	-0.700277	0.496448	0.05	1	0.05	1	0.05	1	TRUE	FALSE	FALSE	FALSE	TRUE
MUTblock__MUT_GOBP_MEIOTIC_CELL_CYCLE	MUTblock__	FALSE		0.209769	TRUE	0.179652	-0.206917	0.206917	142	TRUE			0.0169112	0.40267	fisher	0.0168419	0.254004	-0.715355	0.489019	0.0225584	0.262749	-0.689589	0.501782	0.05	1	0.05	1	0.05	1	TRUE	FALSE	FALSE	FALSE	TRUE
MUTblock__MUT_GOBP_NEGATIVE_REGULATION_OF_TRANSFERASE_ACTIVITY	MUTblock__	FALSE		0.2276	TRUE	0.179652	-0.20282	0.20282	142	TRUE			0.0214618	0.40267	fisher	0.0120564	0.243421	-0.606651	0.545173	0.0104934	0.203888	-0.64315	0.525634	0.05	1	0.05	1	0.05	1	TRUE	FALSE	FALSE	FALSE	TRUE
MUTblock__MUT_GOBP_GLUCOSE_IMPORT	MUTblock__	TRUE	variance_prefilter	0.111477	FALSE	0.179652				FALSE														0.05	1	0.05	1	0.05	1	FALSE	FALSE	FALSE	FALSE	FALSE
MUTblock__MUT_GOBP_HEMATOPOIETIC_PROGENITOR_CELL_DIFFERENTIATION	MUTblock__	FALSE		0.231795	TRUE	0.179652	-0.20139	0.20139	142	TRUE			0.0226745	0.40267	fisher	0.010177	0.231059	-0.618584	0.538707	0.00589346	0.170646	-0.685333	0.503923	0.05	1	0.05	1	0.05	1	TRUE	FALSE	FALSE	FALSE	TRUE
MUTblock__MUT_GOBP_RESPONSE_TO_INSULIN	MUTblock__	FALSE		0.220557	TRUE	0.179652	-0.200946	0.200946	142	TRUE			0.0200537	0.40267	fisher	0.0565118	0.402102	-0.543187	0.580894	0.0235818	0.262749	-0.686983	0.503091	0.05	1	0.05	1	0.05	1	TRUE	FALSE	FALSE	FALSE	TRUE
MUTblock__MUT_GOBP_CELLULAR_RESPONSE_TO_EXTRACELLULAR_STIMULUS	MUTblock__	FALSE		0.238987	TRUE	0.179652	-0.199151	0.199151	142	TRUE			0.0248067	0.40267	fisher	0.0132173	0.254004	-0.595214	0.551444	0.0109031	0.203888	-0.629865	0.532664	0.05	1	0.05	1	0.05	1	TRUE	FALSE	FALSE	FALSE	TRUE
MUTblock__MUT_GOBP_REGULATION_OF_GLIOGENESIS	MUTblock__	FALSE					-0.197666	0.197666	142	TRUE			0.0265088	0.40267	fisher	0.0263382	0.297326	-0.532448	0.587166	0.0253048	0.270366	-0.550211	0.576828	0.05	1	0.05	1	0.05	1	TRUE	FALSE	FALSE	FALSE	TRUE
MUTblock__MUT_GOBP_MIRNA_PROCESSING	MUTblock__	FALSE					-0.196716	0.196716	142	TRUE			0.028184	0.40267	fisher	0.00908935	0.218893	-0.631355	0.531871	0.00845425	0.188681	-0.654262	0.519825	0.05	1	0.05	1	0.05	1	TRUE	FALSE	FALSE	FALSE	TRUE
MUTblock__MUT_GOBP_MRNA_TRANSCRIPTION	MUTblock__	FALSE					-0.196716	0.196716	142	TRUE			0.028184	0.40267	fisher	0.0140715	0.254004	-0.593379	0.552458	0.0133116	0.217848	-0.613048	0.541697	0.05	1	0.05	1	0.05	1	TRUE	FALSE	FALSE	FALSE	TRUE
MUTblock__MUT_GOBP_REGULATORY_NCRNA_PROCESSING	MUTblock__	FALSE					-0.196716	0.196716	142	TRUE			0.028184	0.40267	fisher	0.00908935	0.218893	-0.631355	0.531871	0.00845425	0.188681	-0.654262	0.519825	0.05	1	0.05	1	0.05	1	TRUE	FALSE	FALSE	FALSE	TRUE
MUTblock__MUT_GOBP_ANTERIOR_POSTERIOR_PATTERN_SPECIFICATION	MUTblock__	FALSE		0.225352	TRUE	0.179652	-0.188731	0.188731	142	TRUE			0.033011	0.40267	fisher	0.00437076	0.163875	-0.692579	0.500284	0.0021939	0.110278	-0.775946	0.460268	0.05	1	0.05	1	0.05	1	TRUE	FALSE	FALSE	FALSE	TRUE
MUTblock__MUT_GOBP_HINDBRAIN_DEVELOPMENT	MUTblock__	FALSE		0.233743	TRUE	0.179652	-0.186136	0.186136	142	TRUE			0.0362981	0.40267	fisher	0.0135163	0.254004	-0.595464	0.551307	0.00803334	0.185968	-0.661678	0.515985	0.05	1	0.05	1	0.05	1	TRUE	FALSE	FALSE	FALSE	TRUE
MUTblock__MUT_GOBP_NEGATIVE_REGULATION_OF_EPITHELIAL_CELL_APOPTOTIC_PROCESS	MUTblock__	TRUE	variance_prefilter	0.131855	FALSE	0.179652				FALSE														0.05	1	0.05	1	0.05	1	FALSE	FALSE	FALSE	FALSE	FALSE
MUTblock__MUT_GOBP_POSITIVE_REGULATION_OF_LEUKOCYTE_MEDIATED_IMMUNITY	MUTblock__	TRUE	variance_prefilter	0.131855	FALSE	0.179652				FALSE														0.05	1	0.05	1	0.05	1	FALSE	FALSE	FALSE	FALSE	FALSE
MUTblock__MUT_GOBP_REGULATION_OF_GLUCOSE_TRANSMEMBRANE_TRANSPORT	MUTblock__	TRUE	variance_prefilter	0.106133	FALSE	0.179652				FALSE														0.05	1	0.05	1	0.05	1	FALSE	FALSE	FALSE	FALSE	FALSE
MUTblock__MUT_GOBP_REGULATION_OF_NEUROINFLAMMATORY_RESPONSE	MUTblock__	TRUE	variance_prefilter	0.106133	FALSE	0.179652				FALSE														0.05	1	0.05	1	0.05	1	FALSE	FALSE	FALSE	FALSE	FALSE
MUTblock__MUT_GOBP_REGULATION_OF_MACROPHAGE_ACTIVATION	MUTblock__	TRUE	variance_prefilter	0.106133	FALSE	0.179652				FALSE														0.05	1	0.05	1	0.05	1	FALSE	FALSE	FALSE	FALSE	FALSE
MUTblock__MUT_GOBP_FACULTATIVE_HETEROCHROMATIN_FORMATION	MUTblock__	TRUE	variance_prefilter	0.106133	FALSE	0.179652				FALSE														0.05	1	0.05	1	0.05	1	FALSE	FALSE	FALSE	FALSE	FALSE
MUTblock__MUT_GOBP_CALCIUM_ION_IMPORT_ACROSS_PLASMA_MEMBRANE	MUTblock__	TRUE	variance_prefilter	0.106133	FALSE	0.179652				FALSE														0.05	1	0.05	1	0.05	1	FALSE	FALSE	FALSE	FALSE	FALSE
MUTblock__MUT_GOBP_REGULATION_OF_DNA_REPLICATION	MUTblock__	FALSE					-0.182806	0.182806	142	TRUE			0.0419425	0.40267	fisher	0.0289957	0.311531	-0.52504	0.591532	0.0275014	0.285224	-0.543911	0.580473	0.05	1	0.05	1	0.05	1	TRUE	FALSE	FALSE	FALSE	TRUE
MUTblock__MUT_GOBP_NEGATIVE_REGULATION_OF_GLIAL_CELL_PROLIFERATION	MUTblock__	FALSE					-0.182806	0.182806	142	TRUE			0.0419425	0.40267	fisher	0.0365604	0.33616	-0.502066	0.605279	0.0355627	0.313855	-0.517271	0.596145	0.05	1	0.05	1	0.05	1	TRUE	FALSE	FALSE	FALSE	TRUE
MUTblock__MUT_GOBP_NEGATIVE_REGULATION_OF_GLIOGENESIS	MUTblock__	FALSE					-0.182806	0.182806	142	TRUE			0.0419425	0.40267	fisher	0.0365604	0.33616	-0.502066	0.605279	0.0355627	0.313855	-0.517271	0.596145	0.05	1	0.05	1	0.05	1	TRUE	FALSE	FALSE	FALSE	TRUE
MUTblock__MUT_GOBP_REGULATION_OF_GLIAL_CELL_PROLIFERATION	MUTblock__	FALSE					-0.182806	0.182806	142	TRUE			0.0419425	0.40267	fisher	0.0365604	0.33616	-0.502066	0.605279	0.0355627	0.313855	-0.517271	0.596145	0.05	1	0.05	1	0.05	1	TRUE	FALSE	FALSE	FALSE	TRUE
MUTblock__MUT_GOBP_REGULATION_OF_TISSUE_REMODELING	MUTblock__	FALSE					-0.182618	0.182618	142	TRUE			0.0425992	0.40267	fisher	0.0261084	0.295926	-0.537072	0.584457	0.0249231	0.268954	-0.555232	0.573939	0.05	1	0.05	1	0.05	1	TRUE	FALSE	FALSE	FALSE	TRUE
MUTblock__MUT_GOBP_NEGATIVE_REGULATION_OF_CELL_DEVELOPMENT	MUTblock__	FALSE		0.212616	TRUE	0.179652	-0.177894	0.177894	142	TRUE			0.0444163	0.40267	fisher	0.0489225	0.372847	-0.484999	0.615698	0.0460877	0.361787	-0.514943	0.597535	0.05	1	0.05	1	0.05	1	TRUE	FALSE	FALSE	FALSE	TRUE
MUTblock__MUT_GOBP_INORGANIC_ION_IMPORT_ACROSS_PLASMA_MEMBRANE	MUTblock__	TRUE	variance_prefilter	0.116722	FALSE	0.179652				FALSE														0.05	1	0.05	1	0.05	1	FALSE	FALSE	FALSE	FALSE	FALSE
MUTblock__MUT_GOBP_EPITHELIAL_CELL_FATE_COMMITMENT	MUTblock__	TRUE	variance_prefilter	0.116722	FALSE	0.179652				FALSE														0.05	1	0.05	1	0.05	1	FALSE	FALSE	FALSE	FALSE	FALSE
MUTblock__MUT_GOBP_POSITIVE_REGULATION_OF_CHROMOSOME_ORGANIZATION	MUTblock__	FALSE		0.179652	TRUE	0.179652	-0.175677	0.175677	142	TRUE			0.0468547	0.40267	fisher	0.0838107	0.467402	-0.568694	0.566264	0.113071	0.521557	-0.523264	0.592583	0.05	1	0.05	1	0.05	1	TRUE	FALSE	FALSE	FALSE	TRUE
MUTblock__MUT_GOBP_REGULATION_OF_PRODUCTION_OF_MOLECULAR_MEDIATOR_OF_IMMUNE_RESPONSE	MUTblock__	FALSE		0.179652	TRUE	0.179652	-0.175677	0.175677	142	TRUE			0.0468547	0.40267	fisher	0.141629	0.572513	-0.482821	0.61704	0.135455	0.562863	-0.493612	0.610418	0.05	1	0.05	1	0.05	1	TRUE	FALSE	FALSE	FALSE	TRUE
MUTblock__MUT_GOBP_POSITIVE_REGULATION_OF_PEPTIDYL_TYROSINE_PHOSPHORYLATION	MUTblock__	FALSE		0.2276	TRUE	0.179652	-0.17319	0.17319	142	TRUE			0.0519562	0.40267	fisher	0.0256944	0.292726	-0.540555	0.582425	0.0216812	0.259224	-0.576218	0.56202	0.05	1	0.05	1	0.05	1	FALSE	FALSE	FALSE	FALSE	FALSE
MUTblock__MUT_GOBP_POSITIVE_REGULATION_OF_DNA_METABOLIC_PROCESS	MUTblock__	FALSE					-0.171711	0.171711	142	TRUE			0.0445933	0.40267	fisher	0.035884	0.33616	-0.524326	0.591954	0.0183701	0.242787	-0.617046	0.539536	0.05	1	0.05	1	0.05	1	TRUE	FALSE	FALSE	FALSE	TRUE
MUTblock__MUT_GOBP_REGULATION_OF_NEURAL_PRECURSOR_CELL_PROLIFERATION	MUTblock__	FALSE		0.235591	TRUE	0.179652	-0.171048	0.171048	142	TRUE			0.0560532	0.40267	fisher	0.0431331	0.358173	-0.486094	0.615024	0.0296817	0.294087	-0.537611	0.584142	0.05	1	0.05	1	0.05	1	FALSE	FALSE	FALSE	FALSE	FALSE
MUTblock__MUT_GOBP_HEMATOPOIETIC_OR_LYMPHOID_ORGAN_DEVELOPMENT	MUTblock__	FALSE		0.235591	TRUE	0.179652	-0.171048	0.171048	142	TRUE			0.0560532	0.40267	fisher	0.0320507	0.317005	-0.516198	0.596785	0.0188824	0.247689	-0.581585	0.559012	0.05	1	0.05	1	0.05	1	FALSE	FALSE	FALSE	FALSE	FALSE
MUTblock__MUT_GOBP_NEGATIVE_REGULATION_OF_DNA_METABOLIC_PROCESS	MUTblock__	FALSE		0.238987	TRUE	0.179652	-0.170235	0.170235	142	TRUE			0.0578071	0.40267	fisher	0.0355779	0.33616	-0.506077	0.602856	0.0332594	0.30288	-0.529656	0.588807	0.05	1	0.05	1	0.05	1	FALSE	FALSE	FALSE	FALSE	FALSE
MUTblock__MUT_GOBP_POSITIVE_REGULATION_OF_IMMUNE_EFFECTOR_PROCESS	MUTblock__	FALSE		0.187044	TRUE	0.179652	-0.171711	0.171711	142	TRUE			0.0516479	0.40267	fisher	0.13983	0.572192	-0.468426	0.625987	0.13424	0.561399	-0.478538	0.619689	0.05	1	0.05	1	0.05	1	FALSE	FALSE	FALSE	FALSE	FALSE
MUTblock__MUT_GOBP_REACTIVE_OXYGEN_SPECIES_METABOLIC_PROCESS	MUTblock__	FALSE					-0.169583	0.169583	142	TRUE			0.05936	0.40267	fisher	0.0164978	0.254004	-0.576193	0.562034	0.0156099	0.225694	-0.599725	0.548963	0.05	1	0.05	1	0.05	1	FALSE	FALSE	FALSE	FALSE	FALSE
MUTblock__MUT_GOBP_HEMATOPOIETIC_STEM_CELL_DIFFERENTIATION	MUTblock__	FALSE					-0.169083	0.169083	142	TRUE			0.0607097	0.40267	fisher	0.0120695	0.243421	-0.604376	0.546415	0.00725375	0.18278	-0.667818	0.512826	0.05	1	0.05	1	0.05	1	FALSE	FALSE	FALSE	FALSE	FALSE
MUTblock__MUT_GOBP_REGULATION_OF_INTRINSIC_APOPTOTIC_SIGNALING_PATHWAY	MUTblock__	FALSE					-0.168729	0.168729	142	TRUE			0.0618543	0.40267	fisher	0.063252	0.428327	-0.445532	0.640483	0.0621684	0.412292	-0.45855	0.632199	0.05	1	0.05	1	0.05	1	FALSE	FALSE	FALSE	FALSE	FALSE
MUTblock__MUT_GOBP_GLIAL_CELL_PROLIFERATION	MUTblock__	FALSE					-0.168729	0.168729	142	TRUE			0.0618543	0.40267	fisher	0.037451	0.342357	-0.499957	0.606557	0.0362408	0.317952	-0.516564	0.596567	0.05	1	0.05	1	0.05	1	FALSE	FALSE	FALSE	FALSE	FALSE
MUTblock__MUT_GOBP_REGULATION_OF_GENERATION_OF_PRECURSOR_METABOLITES_AND_ENERGY	MUTblock__	FALSE					-0.168729	0.168729	142	TRUE			0.0618543	0.40267	fisher	0.0243592	0.288784	-0.540235	0.582611	0.0215229	0.258316	-0.566014	0.567784	0.05	1	0.05	1	0.05	1	FALSE	FALSE	FALSE	FALSE	FALSE
MUTblock__MUT_GOBP_NEGATIVE_REGULATION_OF_FIBROBLAST_PROLIFERATION	MUTblock__	FALSE					-0.168505	0.168505	142	TRUE			0.0640451	0.40267	fisher	0.0423217	0.356865	-0.490756	0.612164	0.0406865	0.340986	-0.506232	0.602763	0.05	1	0.05	1	0.05	1	FALSE	FALSE	FALSE	FALSE	FALSE
MUTblock__MUT_GOBP_TRANSCRIPTION_INITIATION_COUPLED_CHROMATIN_REMODELING	MUTblock__	FALSE					-0.168505	0.168505	142	TRUE			0.0640451	0.40267	fisher	0.0252277	0.289117	-0.541168	0.582068	0.024392	0.265341	-0.557556	0.572607	0.05	1	0.05	1	0.05	1	FALSE	FALSE	FALSE	FALSE	FALSE
MUTblock__MUT_GOBP_ER_NUCLEUS_SIGNALING_PATHWAY	MUTblock__	FALSE					-0.168505	0.168505	142	TRUE			0.0640451	0.40267	fisher	0.0264284	0.297923	-0.536623	0.584719	0.0256352	0.272525	-0.552463	0.57553	0.05	1	0.05	1	0.05	1	FALSE	FALSE	FALSE	FALSE	FALSE
MUTblock__MUT_GOBP_REGULATION_OF_DNA_DAMAGE_RESPONSE_SIGNAL_TRANSDUCTION_BY_P53_CLASS_MEDIATOR	MUTblock__	FALSE					-0.168517	0.168517	142	TRUE			0.0627923	0.40267	fisher	0.0453814	0.361288	-0.480784	0.618299	0.0444558	0.354664	-0.494783	0.609703	0.05	1	0.05	1	0.05	1	FALSE	FALSE	FALSE	FALSE	FALSE
MUTblock__MUT_GOBP_CELLULAR_RESPONSE_TO_LIGHT_STIMULUS	MUTblock__	FALSE					-0.168517	0.168517	142	TRUE			0.0627923	0.40267	fisher	0.0402823	0.350144	-0.492648	0.611007	0.0391431	0.333853	-0.507733	0.601858	0.05	1	0.05	1	0.05	1	FALSE	FALSE	FALSE	FALSE	FALSE
MUTblock__MUT_GOBP_NEGATIVE_REGULATION_OF_AUTOPHAGY	MUTblock__	FALSE					-0.168443	0.168443	142	TRUE			0.0635228	0.40267	fisher	0.0422429	0.356702	-0.489267	0.613075	0.0413555	0.343174	-0.503207	0.604589	0.05	1	0.05	1	0.05	1	FALSE	FALSE	FALSE	FALSE	FALSE
MUTblock__MUT_GOBP_NEGATIVE_REGULATION_OF_NEURAL_PRECURSOR_CELL_PROLIFERATION	MUTblock__	FALSE					-0.168443	0.168443	142	TRUE			0.0635228	0.40267	fisher	0.0302431	0.315637	-0.522034	0.593313	0.0292141	0.292255	-0.538274	0.583755	0.05	1	0.05	1	0.05	1	FALSE	FALSE	FALSE	FALSE	FALSE
MUTblock__MUT_GOBP_NEUROINFLAMMATORY_RESPONSE	MUTblock__	TRUE	variance_prefilter	0.12691	FALSE	0.179652				FALSE														0.05	1	0.05	1	0.05	1	FALSE	FALSE	FALSE	FALSE	FALSE
MUTblock__MUT_GOBP_REGULATION_OF_CD4_POSITIVE_ALPHA_BETA_T_CELL_ACTIVATION	MUTblock__	TRUE	variance_prefilter	0.12691	FALSE	0.179652				FALSE														0.05	1	0.05	1	0.05	1	FALSE	FALSE	FALSE	FALSE	FALSE
MUTblock__MUT_GOBP_REGULATION_OF_DEPHOSPHORYLATION	MUTblock__	TRUE	variance_prefilter	0.100689	FALSE	0.179652				FALSE														0.05	1	0.05	1	0.05	1	FALSE	FALSE	FALSE	FALSE	FALSE
MUTblock__MUT_GOBP_DNA_MODIFICATION	MUTblock__	TRUE	variance_prefilter	0.1367	FALSE	0.179652				FALSE														0.05	1	0.05	1	0.05	1	FALSE	FALSE	FALSE	FALSE	FALSE
MUTblock__MUT_GOBP_MUSCLE_ADAPTATION	MUTblock__	TRUE	variance_prefilter	0.175807	FALSE	0.179652				FALSE														0.05	1	0.05	1	0.05	1	FALSE	FALSE	FALSE	FALSE	FALSE
MUTblock__MUT_GOBP_REGENERATION	MUTblock__	FALSE		0.212616	TRUE	0.179652	-0.159327	0.159327	142	TRUE			0.0688058	0.40267	fisher	0.265277	0.715751	-0.317224	0.728168	0.29851	0.729439	-0.301727	0.73954	0.05	1	0.05	1	0.05	1	FALSE	FALSE	FALSE	FALSE	FALSE
MUTblock__MUT_GOBP_LYMPHOCYTE_ACTIVATION_INVOLVED_IN_IMMUNE_RESPONSE	MUTblock__	FALSE		0.225352	TRUE	0.179652	-0.158953	0.158953	142	TRUE			0.0759808	0.40267	fisher	0.019219	0.257989	-0.572246	0.564257	0.0169192	0.236705	-0.611597	0.542484	0.05	1	0.05	1	0.05	1	FALSE	FALSE	FALSE	FALSE	FALSE
MUTblock__MUT_GOBP_NEGATIVE_REGULATION_OF_MITOTIC_CELL_CYCLE	MUTblock__	FALSE		0.225352	TRUE	0.179652	-0.158953	0.158953	142	TRUE			0.0759808	0.40267	fisher	0.0625554	0.42632	-0.453243	0.635564	0.0429149	0.350182	-0.509304	0.600914	0.05	1	0.05	1	0.05	1	FALSE	FALSE	FALSE	FALSE	FALSE
MUTblock__MUT_GOBP_NEGATIVE_REGULATION_OF_DEVELOPMENTAL_GROWTH	MUTblock__	TRUE	variance_prefilter	0.111477	FALSE	0.179652				FALSE														0.05	1	0.05	1	0.05	1	FALSE	FALSE	FALSE	FALSE	FALSE
MUTblock__MUT_GOBP_IMMUNE_SYSTEM_DEVELOPMENT	MUTblock__	FALSE		0.229747	TRUE	0.179652	-0.157841	0.157841	142	TRUE			0.0787984	0.40267	fisher	0.0648891	0.431935	-0.447135	0.639457	0.0410146	0.341071	-0.509027	0.60108	0.05	1	0.05	1	0.05	1	FALSE	FALSE	FALSE	FALSE	FALSE
MUTblock__MUT_GOBP_NEGATIVE_REGULATION_OF_GROWTH	MUTblock__	FALSE		0.233743	TRUE	0.179652	-0.156898	0.156898	142	TRUE			0.0813605	0.40267	fisher	0.0754064	0.449956	-0.428836	0.651267	0.0746523	0.445165	-0.444313	0.641265	0.05	1	0.05	1	0.05	1	FALSE	FALSE	FALSE	FALSE	FALSE
MUTblock__MUT_GOBP_MULTI_MULTICELLULAR_ORGANISM_PROCESS	MUTblock__	TRUE	variance_prefilter	0.146089	FALSE	0.179652				FALSE														0.05	1	0.05	1	0.05	1	FALSE	FALSE	FALSE	FALSE	FALSE
MUTblock__MUT_GOBP_ANIMAL_ORGAN_REGENERATION	MUTblock__	TRUE	variance_prefilter	0.146089	FALSE	0.179652				FALSE														0.05	1	0.05	1	0.05	1	FALSE	FALSE	FALSE	FALSE	FALSE
MUTblock__MUT_GOBP_SPINDLE_ORGANIZATION	MUTblock__	TRUE	variance_prefilter	0.146089	FALSE	0.179652				FALSE														0.05	1	0.05	1	0.05	1	FALSE	FALSE	FALSE	FALSE	FALSE
MUTblock__MUT_GOBP_POSTSYNAPSE_ORGANIZATION	MUTblock__	FALSE		0.21801	TRUE	0.179652	-0.156917	0.156917	142	TRUE			0.0725162	0.40267	fisher	0.117691	0.546222	-0.437664	0.645542	0.152408	0.585596	-0.403391	0.668051	0.05	1	0.05	1	0.05	1	FALSE	FALSE	FALSE	FALSE	FALSE
MUTblock__MUT_GOBP_REGULATION_OF_CARBOHYDRATE_METABOLIC_PROCESS	MUTblock__	FALSE		0.237339	TRUE	0.179652	-0.156113	0.156113	142	TRUE			0.083666	0.40267	fisher	0.0522718	0.385592	-0.467559	0.62653	0.0470893	0.365071	-0.492779	0.610926	0.05	1	0.05	1	0.05	1	FALSE	FALSE	FALSE	FALSE	FALSE
MUTblock__MUT_GOBP_NEUROBLAST_PROLIFERATION	MUTblock__	FALSE		0.237339	TRUE	0.179652	-0.156113	0.156113	142	TRUE			0.083666	0.40267	fisher	0.0523081	0.385618	-0.466509	0.627188	0.036236	0.317952	-0.518083	0.595661	0.05	1	0.05	1	0.05	1	FALSE	FALSE	FALSE	FALSE	FALSE
MUTblock__MUT_GOBP_REGULATION_OF_DNA_BIOSYNTHETIC_PROCESS	MUTblock__	FALSE		0.237339	TRUE	0.179652	-0.156113	0.156113	142	TRUE			0.083666	0.40267	fisher	0.0655274	0.433659	-0.443532	0.641766	0.04552	0.358896	-0.495884	0.609032	0.05	1	0.05	1	0.05	1	FALSE	FALSE	FALSE	FALSE	FALSE
MUTblock__MUT_GOBP_CELLULAR_RESPONSE_TO_OXYGEN_LEVELS	MUTblock__	FALSE		0.240535	TRUE	0.179652	-0.155478	0.155478	142	TRUE			0.0857145	0.40267	fisher	0.0517006	0.383255	-0.466897	0.626945	0.0515741	0.386143	-0.480992	0.61817	0.05	1	0.05	1	0.05	1	FALSE	FALSE	FALSE	FALSE	FALSE
MUTblock__MUT_GOBP_POSITIVE_REGULATION_OF_APOPTOTIC_SIGNALING_PATHWAY	MUTblock__	FALSE		0.240535	TRUE	0.179652	-0.155478	0.155478	142	TRUE			0.0857145	0.40267	fisher	0.082257	0.465862	-0.417184	0.6589	0.0816478	0.45716	-0.430216	0.650368	0.05	1	0.05	1	0.05	1	FALSE	FALSE	FALSE	FALSE	FALSE
MUTblock__MUT_GOBP_SEGMENTATION	MUTblock__	FALSE		0.240535	TRUE	0.179652	-0.155478	0.155478	142	TRUE			0.0857145	0.40267	fisher	0.032909	0.320362	-0.512567	0.598956	0.0221955	0.262749	-0.565758	0.567929	0.05	1	0.05	1	0.05	1	FALSE	FALSE	FALSE	FALSE	FALSE
MUTblock__MUT_GOBP_ORGANELLE_DISASSEMBLY	MUTblock__	FALSE					-0.154488	0.154488	142	TRUE			0.0926151	0.40267	fisher	0.0320711	0.317005	-0.518686	0.595302	0.0309913	0.298237	-0.534676	0.585859	0.05	1	0.05	1	0.05	1	FALSE	FALSE	FALSE	FALSE	FALSE
MUTblock__MUT_GOBP_G1_TO_G0_TRANSITION	MUTblock__	FALSE					-0.154488	0.154488	142	TRUE			0.0926151	0.40267	fisher	0.0359096	0.33616	-0.507381	0.60207	0.0349549	0.311954	-0.522201	0.593213	0.05	1	0.05	1	0.05	1	FALSE	FALSE	FALSE	FALSE	FALSE
MUTblock__MUT_GOBP_REGULATION_OF_MEMBRANE_PERMEABILITY	MUTblock__	FALSE					-0.154488	0.154488	142	TRUE			0.0926151	0.40267	fisher	0.0320711	0.317005	-0.518686	0.595302	0.0309913	0.298237	-0.534676	0.585859	0.05	1	0.05	1	0.05	1	FALSE	FALSE	FALSE	FALSE	FALSE
MUTblock__MUT_GOBP_MITOCHONDRIAL_MEMBRANE_ORGANIZATION	MUTblock__	FALSE					-0.154488	0.154488	142	TRUE			0.0926151	0.40267	fisher	0.0320711	0.317005	-0.518686	0.595302	0.0309913	0.298237	-0.534676	0.585859	0.05	1	0.05	1	0.05	1	FALSE	FALSE	FALSE	FALSE	FALSE
MUTblock__MUT_GOBP_POSITIVE_REGULATION_OF_MITOCHONDRION_ORGANIZATION	MUTblock__	FALSE					-0.154488	0.154488	142	TRUE			0.0926151	0.40267	fisher	0.0320711	0.317005	-0.518686	0.595302	0.0309913	0.298237	-0.534676	0.585859	0.05	1	0.05	1	0.05	1	FALSE	FALSE	FALSE	FALSE	FALSE
MUTblock__MUT_GOBP_POSITIVE_REGULATION_OF_TRANSCRIPTION_FROM_RNA_POLYMERASE_II_PROMOTER_IN_RESPONSE_TO_STRESS	MUTblock__	FALSE					-0.154488	0.154488	142	TRUE			0.0926151	0.40267	fisher	0.035303	0.334927	-0.509065	0.601057	0.034332	0.307374	-0.523984	0.592157	0.05	1	0.05	1	0.05	1	FALSE	FALSE	FALSE	FALSE	FALSE
MUTblock__MUT_GOBP_AUTOPHAGY_OF_MITOCHONDRION	MUTblock__	FALSE					-0.154488	0.154488	142	TRUE			0.0926151	0.40267	fisher	0.0320711	0.317005	-0.518686	0.595302	0.0309913	0.298237	-0.534676	0.585859	0.05	1	0.05	1	0.05	1	FALSE	FALSE	FALSE	FALSE	FALSE
MUTblock__MUT_GOBP_REGULATION_OF_AUTOPHAGY_OF_MITOCHONDRION	MUTblock__	FALSE					-0.154488	0.154488	142	TRUE			0.0926151	0.40267	fisher	0.0320711	0.317005	-0.518686	0.595302	0.0309913	0.298237	-0.534676	0.585859	0.05	1	0.05	1	0.05	1	FALSE	FALSE	FALSE	FALSE	FALSE
MUTblock__MUT_GOBP_REGULATION_OF_TRANSCRIPTION_FROM_RNA_POLYMERASE_II_PROMOTER_IN_RESPONSE_TO_HYPOXIA	MUTblock__	FALSE					-0.154488	0.154488	142	TRUE			0.0926151	0.40267	fisher	0.035303	0.334927	-0.509065	0.601057	0.034332	0.307374	-0.523984	0.592157	0.05	1	0.05	1	0.05	1	FALSE	FALSE	FALSE	FALSE	FALSE
MUTblock__MUT_GOBP_REGULATION_OF_INTRINSIC_APOPTOTIC_SIGNALING_PATHWAY_BY_P53_CLASS_MEDIATOR	MUTblock__	FALSE					-0.154488	0.154488	142	TRUE			0.0926151	0.40267	fisher	0.0458447	0.361888	-0.482858	0.617018	0.0446336	0.35473	-0.496931	0.608395	0.05	1	0.05	1	0.05	1	FALSE	FALSE	FALSE	FALSE	FALSE
MUTblock__MUT_GOBP_CELLULAR_RESPONSE_TO_GLUCOSE_STARVATION	MUTblock__	FALSE					-0.154488	0.154488	142	TRUE			0.0926151	0.40267	fisher	0.035303	0.334927	-0.509065	0.601057	0.034332	0.307374	-0.523984	0.592157	0.05	1	0.05	1	0.05	1	FALSE	FALSE	FALSE	FALSE	FALSE
MUTblock__MUT_GOBP_POSITIVE_REGULATION_OF_MEMBRANE_PERMEABILITY	MUTblock__	FALSE					-0.154488	0.154488	142	TRUE			0.0926151	0.40267	fisher	0.0320711	0.317005	-0.518686	0.595302	0.0309913	0.298237	-0.534676	0.585859	0.05	1	0.05	1	0.05	1	FALSE	FALSE	FALSE	FALSE	FALSE
MUTblock__MUT_GOBP_REGULATION_OF_DNA_TEMPLATED_TRANSCRIPTION_IN_RESPONSE_TO_STRESS	MUTblock__	FALSE					-0.154488	0.154488	142	TRUE			0.0926151	0.40267	fisher	0.035303	0.334927	-0.509065	0.601057	0.034332	0.307374	-0.523984	0.592157	0.05	1	0.05	1	0.05	1	FALSE	FALSE	FALSE	FALSE	FALSE
MUTblock__MUT_GOBP_NEGATIVE_REGULATION_OF_PROTEOLYSIS	MUTblock__	FALSE					-0.15463	0.15463	142	TRUE			0.0890401	0.40267	fisher	0.102041	0.512408	-0.391993	0.675709	0.102842	0.493541	-0.400987	0.669659	0.05	1	0.05	1	0.05	1	FALSE	FALSE	FALSE	FALSE	FALSE
MUTblock__MUT_GOBP_NEGATIVE_REGULATION_OF_CELLULAR_CATABOLIC_PROCESS	MUTblock__	FALSE					-0.15463	0.15463	142	TRUE			0.0890401	0.40267	fisher	0.0875685	0.47685	-0.409632	0.663894	0.0874555	0.473675	-0.420394	0.656788	0.05	1	0.05	1	0.05	1	FALSE	FALSE	FALSE	FALSE	FALSE
MUTblock__MUT_GOBP_INTRINSIC_APOPTOTIC_SIGNALING_PATHWAY_IN_RESPONSE_TO_ENDOPLASMIC_RETICULUM_STRESS	MUTblock__	FALSE					-0.154336	0.154336	142	TRUE			0.0921049	0.40267	fisher	0.0518209	0.383255	-0.468561	0.625902	0.0506576	0.382364	-0.482128	0.617468	0.05	1	0.05	1	0.05	1	FALSE	FALSE	FALSE	FALSE	FALSE
MUTblock__MUT_GOBP_POSITIVE_REGULATION_OF_INTRINSIC_APOPTOTIC_SIGNALING_PATHWAY	MUTblock__	FALSE					-0.154336	0.154336	142	TRUE			0.0921049	0.40267	fisher	0.0453052	0.361288	-0.482252	0.617391	0.0445433	0.354664	-0.495568	0.609225	0.05	1	0.05	1	0.05	1	FALSE	FALSE	FALSE	FALSE	FALSE
MUTblock__MUT_GOBP_REGULATION_OF_THYMOCYTE_APOPTOTIC_PROCESS	MUTblock__	FALSE					-0.154336	0.154336	142	TRUE			0.0921049	0.40267	fisher	0.0330423	0.321007	-0.514085	0.598047	0.031779	0.298237	-0.530949	0.588047	0.05	1	0.05	1	0.05	1	FALSE	FALSE	FALSE	FALSE	FALSE
MUTblock__MUT_GOBP_MITOCHONDRIAL_TRANSPORT	MUTblock__	FALSE					-0.154336	0.154336	142	TRUE			0.0921049	0.40267	fisher	0.0429276	0.357922	-0.488064	0.613814	0.0414753	0.343784	-0.503536	0.604389	0.05	1	0.05	1	0.05	1	FALSE	FALSE	FALSE	FALSE	FALSE
MUTblock__MUT_GOBP_SELECTIVE_AUTOPHAGY	MUTblock__	FALSE					-0.154336	0.154336	142	TRUE			0.0921049	0.40267	fisher	0.0450609	0.361288	-0.482802	0.617052	0.0442948	0.354664	-0.496156	0.608867	0.05	1	0.05	1	0.05	1	FALSE	FALSE	FALSE	FALSE	FALSE
MUTblock__MUT_GOBP_RHYTHMIC_BEHAVIOR	MUTblock__	FALSE					-0.154336	0.154336	142	TRUE			0.0921049	0.40267	fisher	0.0533446	0.388467	-0.465557	0.627785	0.0522216	0.389031	-0.47889	0.61947	0.05	1	0.05	1	0.05	1	FALSE	FALSE	FALSE	FALSE	FALSE
MUTblock__MUT_GOBP_REGULATION_OF_MACROAUTOPHAGY	MUTblock__	FALSE					-0.154336	0.154336	142	TRUE			0.0921049	0.40267	fisher	0.0562774	0.401588	-0.460023	0.631269	0.0552562	0.393115	-0.472916	0.623183	0.05	1	0.05	1	0.05	1	FALSE	FALSE	FALSE	FALSE	FALSE
MUTblock__MUT_GOBP_NEGATIVE_REGULATION_OF_TRANSFORMING_GROWTH_FACTOR_BETA_RECEPTOR_SIGNALING_PATHWAY	MUTblock__	FALSE					-0.154405	0.154405	142	TRUE			0.0903177	0.40267	fisher	0.111508	0.532088	-0.381862	0.682589	0.111045	0.515413	-0.391562	0.676	0.05	1	0.05	1	0.05	1	FALSE	FALSE	FALSE	FALSE	FALSE
MUTblock__MUT_GOBP_REGULATION_OF_REACTIVE_OXYGEN_SPECIES_METABOLIC_PROCESS	MUTblock__	FALSE					-0.154405	0.154405	142	TRUE			0.0903177	0.40267	fisher	0.0268896	0.301879	-0.532074	0.587386	0.0260403	0.275453	-0.549851	0.577036	0.05	1	0.05	1	0.05	1	FALSE	FALSE	FALSE	FALSE	FALSE
MUTblock__MUT_GOBP_CARBOHYDRATE_CATABOLIC_PROCESS	MUTblock__	FALSE					-0.154405	0.154405	142	TRUE			0.0903177	0.40267	fisher	0.042692	0.357922	-0.486302	0.614896	0.0381964	0.327568	-0.510078	0.600449	0.05	1	0.05	1	0.05	1	FALSE	FALSE	FALSE	FALSE	FALSE
MUTblock__MUT_GOBP_RESPONSE_TO_TYPE_II_INTERFERON	MUTblock__	FALSE					-0.154308	0.154308	142	TRUE			0.0913392	0.40267	fisher	0.0595373	0.41783	-0.452817	0.635834	0.0588618	0.404815	-0.465107	0.628068	0.05	1	0.05	1	0.05	1	FALSE	FALSE	FALSE	FALSE	FALSE
MUTblock__MUT_GOBP_REGULATION_OF_MITOCHONDRION_ORGANIZATION	MUTblock__	FALSE					-0.154308	0.154308	142	TRUE			0.0913392	0.40267	fisher	0.0440645	0.361119	-0.483946	0.616347	0.0430596	0.350182	-0.49845	0.607471	0.05	1	0.05	1	0.05	1	FALSE	FALSE	FALSE	FALSE	FALSE
MUTblock__MUT_GOBP_T_CELL_LINEAGE_COMMITMENT	MUTblock__	FALSE					-0.154308	0.154308	142	TRUE			0.0913392	0.40267	fisher	0.0345304	0.331777	-0.509358	0.600881	0.0231203	0.262749	-0.563122	0.569428	0.05	1	0.05	1	0.05	1	FALSE	FALSE	FALSE	FALSE	FALSE
MUTblock__pTMB__HALLMARK_ADIPOGENESIS	MUTblock__	TRUE	variance_prefilter	4.70371	FALSE	10.4575				FALSE														0.05	1	0.05	1	0.05	1	FALSE	FALSE	FALSE	FALSE	FALSE
MUTblock__pTMB__HALLMARK_HEME_METABOLISM	MUTblock__	TRUE	variance_prefilter	4.091	FALSE	10.4575				FALSE														0.05	1	0.05	1	0.05	1	FALSE	FALSE	FALSE	FALSE	FALSE
MUTblock__pTMB__HALLMARK_WNT_BETA_CATENIN_SIGNALING	MUTblock__	FALSE					-0.137582	0.137582	142	TRUE			0.255537	0.650871	mwu	0.06747	0.43402	-0.0610907	0.940738	0.0757651	0.448578	-0.0604958	0.941298	0.05	1	0.05	1	0.05	1	FALSE	FALSE	FALSE	FALSE	FALSE
MUTblock__pTMB__KEGG_CELL_CYCLE	MUTblock__	TRUE	variance_prefilter	9.64545	FALSE	10.4575				FALSE														0.05	1	0.05	1	0.05	1	FALSE	FALSE	FALSE	FALSE	FALSE
MUTblock__pTMB__KEGG_ENDOMETRIAL_CANCER	MUTblock__	FALSE					-0.104533	0.104533	142	TRUE			0.853846	0.925303	mwu	0.121947	0.551191	-0.0523043	0.94904	0.136124	0.562863	-0.0513874	0.949911	0.05	1	0.05	1	0.05	1	FALSE	FALSE	FALSE	FALSE	FALSE
MUTblock__pTMB__KEGG_GLIOMA	MUTblock__	FALSE					-0.0785028	0.0785028	142	TRUE			0.721908	0.877395	mwu	0.201207	0.652962	-0.0441568	0.956804	0.221737	0.668042	-0.0430955	0.95782	0.05	1	0.05	1	0.05	1	FALSE	FALSE	FALSE	FALSE	FALSE
MUTblock__pTMB__KEGG_T_CELL_RECEPTOR_SIGNALING_PATHWAY	MUTblock__	TRUE	variance_prefilter	10.2936	FALSE	10.4575				FALSE														0.05	1	0.05	1	0.05	1	FALSE	FALSE	FALSE	FALSE	FALSE
MUTblock__pTMB__REACTOME_CELLULAR_RESPONSE_TO_CHEMICAL_STRESS	MUTblock__	TRUE	variance_prefilter	8.83074	FALSE	10.4575				FALSE														0.05	1	0.05	1	0.05	1	FALSE	FALSE	FALSE	FALSE	FALSE
MUTblock__pTMB__REACTOME_CELLULAR_SENESCENCE	MUTblock__	TRUE	variance_prefilter	9.69108	FALSE	10.4575				FALSE														0.05	1	0.05	1	0.05	1	FALSE	FALSE	FALSE	FALSE	FALSE
MUTblock__pTMB__REACTOME_CIRCADIAN_CLOCK	MUTblock__	TRUE	variance_prefilter	6.60329	FALSE	10.4575				FALSE														0.05	1	0.05	1	0.05	1	FALSE	FALSE	FALSE	FALSE	FALSE
MUTblock__pTMB__REACTOME_DNA_DAMAGE_TELOMERE_STRESS_INDUCED_SENESCENCE	MUTblock__	FALSE					-0.134807	0.134807	142	TRUE			0.461225	0.756658	mwu	0.0513471	0.383255	-0.0681228	0.934146	0.0632276	0.416528	-0.0660069	0.936124	0.05	1	0.05	1	0.05	1	FALSE	FALSE	FALSE	FALSE	FALSE
MUTblock__pTMB__REACTOME_DOWNSTREAM_SIGNALING_OF_ACTIVATED_FGFR4	MUTblock__	TRUE	variance_prefilter	5.26418	FALSE	10.4575				FALSE														0.05	1	0.05	1	0.05	1	FALSE	FALSE	FALSE	FALSE	FALSE
MUTblock__pTMB__REACTOME_ESTROGEN_DEPENDENT_GENE_EXPRESSION	MUTblock__	TRUE	variance_prefilter	8.33121	FALSE	10.4575				FALSE														0.05	1	0.05	1	0.05	1	FALSE	FALSE	FALSE	FALSE	FALSE
MUTblock__pTMB__REACTOME_FACTORS_INVOLVED_IN_MEGAKARYOCYTE_DEVELOPMENT_AND_PLATELET_PRODUCTION	MUTblock__	FALSE					-0.139729	0.139729	142	TRUE			0.169813	0.595064	mwu	0.0436474	0.361119	-0.0733396	0.929285	0.048224	0.370199	-0.0731321	0.929478	0.05	1	0.05	1	0.05	1	FALSE	FALSE	FALSE	FALSE	FALSE
MUTblock__pTMB__REACTOME_FOXO_MEDIATED_TRANSCRIPTION	MUTblock__	TRUE	variance_prefilter	5.39772	FALSE	10.4575				FALSE														0.05	1	0.05	1	0.05	1	FALSE	FALSE	FALSE	FALSE	FALSE
MUTblock__pTMB__REACTOME_HATS_ACETYLATE_HISTONES	MUTblock__	TRUE	variance_prefilter	6.32404	FALSE	10.4575				FALSE														0.05	1	0.05	1	0.05	1	FALSE	FALSE	FALSE	FALSE	FALSE
MUTblock__pTMB__REACTOME_HEME_SIGNALING	MUTblock__	TRUE	variance_prefilter	7.93317	FALSE	10.4575				FALSE														0.05	1	0.05	1	0.05	1	FALSE	FALSE	FALSE	FALSE	FALSE
MUTblock__pTMB__REACTOME_INTERLEUKIN_4_AND_INTERLEUKIN_13_SIGNALING	MUTblock__	FALSE					-0.0956997	0.0956997	142	TRUE			0.493981	0.774474	mwu	0.127636	0.560505	-0.0547747	0.946698	0.105438	0.498258	-0.0593623	0.942365	0.05	1	0.05	1	0.05	1	FALSE	FALSE	FALSE	FALSE	FALSE
MUTblock__pTMB__REACTOME_INTERLEUKIN_6_FAMILY_SIGNALING	MUTblock__	TRUE	variance_prefilter	4.95572	FALSE	10.4575				FALSE														0.05	1	0.05	1	0.05	1	FALSE	FALSE	FALSE	FALSE	FALSE
MUTblock__pTMB__REACTOME_KEAP1_NFE2L2_PATHWAY	MUTblock__	TRUE	variance_prefilter	8.02961	FALSE	10.4575				FALSE														0.05	1	0.05	1	0.05	1	FALSE	FALSE	FALSE	FALSE	FALSE
MUTblock__pTMB__REACTOME_NEDDYLATION	MUTblock__	TRUE	variance_prefilter	5.40618	FALSE	10.4575				FALSE														0.05	1	0.05	1	0.05	1	FALSE	FALSE	FALSE	FALSE	FALSE
MUTblock__pTMB__REACTOME_NR1H2_AND_NR1H3_MEDIATED_SIGNALING	MUTblock__	TRUE	variance_prefilter	6.53547	FALSE	10.4575				FALSE														0.05	1	0.05	1	0.05	1	FALSE	FALSE	FALSE	FALSE	FALSE
MUTblock__pTMB__REACTOME_OVARIAN_TUMOR_DOMAIN_PROTEASES	MUTblock__	FALSE					-0.138855	0.138855	142	TRUE			0.141521	0.575452	mwu	0.0460936	0.363082	-0.0665528	0.935613	0.0514223	0.386102	-0.0661773	0.935965	0.05	1	0.05	1	0.05	1	FALSE	FALSE	FALSE	FALSE	FALSE
MUTblock__pTMB__REACTOME_PKR_MEDIATED_SIGNALING	MUTblock__	FALSE					-0.111528	0.111528	142	TRUE			0.205218	0.628996	mwu	0.137348	0.570845	-0.0518484	0.949473	0.152769	0.586808	-0.0509267	0.950348	0.05	1	0.05	1	0.05	1	FALSE	FALSE	FALSE	FALSE	FALSE
MUTblock__pTMB__REACTOME_PRE_NOTCH_EXPRESSION_AND_PROCESSING	MUTblock__	FALSE					-0.143264	0.143264	142	TRUE			0.0754575	0.466614	mwu	0.0533189	0.388467	-0.0686297	0.933672	0.0605308	0.408919	-0.0679531	0.934304	0.05	1	0.05	1	0.05	1	FALSE	FALSE	FALSE	FALSE	FALSE
MUTblock__pTMB__REACTOME_PTEN_REGULATION	MUTblock__	TRUE	variance_prefilter	10.4431	FALSE	10.4575				FALSE														0.05	1	0.05	1	0.05	1	FALSE	FALSE	FALSE	FALSE	FALSE
MUTblock__pTMB__REACTOME_REGULATION_OF_PTEN_GENE_TRANSCRIPTION	MUTblock__	FALSE					-0.127485	0.127485	142	TRUE			0.193068	0.624612	mwu	0.0635817	0.429631	-0.0636429	0.93834	0.0706107	0.437439	-0.0633374	0.938627	0.05	1	0.05	1	0.05	1	FALSE	FALSE	FALSE	FALSE	FALSE
MUTblock__pTMB__REACTOME_RUNX1_REGULATES_GENES_INVOLVED_IN_MEGAKARYOCYTE_DIFFERENTIATION_AND_PLATELET_FUNCTION	MUTblock__	TRUE	variance_prefilter	7.70881	FALSE	10.4575				FALSE														0.05	1	0.05	1	0.05	1	FALSE	FALSE	FALSE	FALSE	FALSE
MUTblock__pTMB__REACTOME_RUNX1_REGULATES_TRANSCRIPTION_OF_GENES_INVOLVED_IN_DIFFERENTIATION_OF_HSCS	MUTblock__	TRUE	variance_prefilter	4.67703	FALSE	10.4575				FALSE														0.05	1	0.05	1	0.05	1	FALSE	FALSE	FALSE	FALSE	FALSE
MUTblock__pTMB__REACTOME_SIGNALING_BY_FGFR	MUTblock__	TRUE	variance_prefilter	7.65298	FALSE	10.4575				FALSE														0.05	1	0.05	1	0.05	1	FALSE	FALSE	FALSE	FALSE	FALSE
MUTblock__pTMB__REACTOME_SIGNALING_BY_FGFR1	MUTblock__	TRUE	variance_prefilter	6.70703	FALSE	10.4575				FALSE														0.05	1	0.05	1	0.05	1	FALSE	FALSE	FALSE	FALSE	FALSE
MUTblock__pTMB__REACTOME_SIGNALING_BY_FGFR4	MUTblock__	TRUE	variance_prefilter	6.39815	FALSE	10.4575				FALSE														0.05	1	0.05	1	0.05	1	FALSE	FALSE	FALSE	FALSE	FALSE
MUTblock__pTMB__REACTOME_SIGNALING_BY_FGFR_IN_DISEASE	MUTblock__	TRUE	variance_prefilter	7.33005	FALSE	10.4575				FALSE														0.05	1	0.05	1	0.05	1	FALSE	FALSE	FALSE	FALSE	FALSE
MUTblock__pTMB__REACTOME_SIGNALING_BY_NOTCH	MUTblock__	TRUE	variance_prefilter	8.91745	FALSE	10.4575				FALSE														0.05	1	0.05	1	0.05	1	FALSE	FALSE	FALSE	FALSE	FALSE
MUTblock__pTMB__REACTOME_SUMOYLATION	MUTblock__	TRUE	variance_prefilter	8.63837	FALSE	10.4575				FALSE														0.05	1	0.05	1	0.05	1	FALSE	FALSE	FALSE	FALSE	FALSE
MUTblock__pTMB__REACTOME_SUMOYLATION_OF_TRANSCRIPTION_COFACTORS	MUTblock__	TRUE	variance_prefilter	6.52743	FALSE	10.4575				FALSE														0.05	1	0.05	1	0.05	1	FALSE	FALSE	FALSE	FALSE	FALSE
MUTblock__pTMB__REACTOME_TP53_REGULATES_TRANSCRIPTION_OF_GENES_INVOLVED_IN_G2_CELL_CYCLE_ARREST	MUTblock__	FALSE					-0.125141	0.125141	142	TRUE			0.156927	0.583289	mwu	0.0756151	0.450614	-0.0565252	0.945043	0.0838359	0.462795	-0.055939	0.945597	0.05	1	0.05	1	0.05	1	FALSE	FALSE	FALSE	FALSE	FALSE
MUTblock__pTMB__REACTOME_TRANSCRIPTIONAL_ACTIVATION_OF_MITOCHONDRIAL_BIOGENESIS	MUTblock__	TRUE	variance_prefilter	6.17524	FALSE	10.4575				FALSE														0.05	1	0.05	1	0.05	1	FALSE	FALSE	FALSE	FALSE	FALSE
MUTblock__pTMB__GOBP_ANIMAL_ORGAN_REGENERATION	MUTblock__	TRUE	variance_prefilter	6.88552	FALSE	10.4575				FALSE														0.05	1	0.05	1	0.05	1	FALSE	FALSE	FALSE	FALSE	FALSE
MUTblock__pTMB__GOBP_ANTERIOR_POSTERIOR_PATTERN_SPECIFICATION	MUTblock__	TRUE	variance_prefilter	8.79579	FALSE	10.4575				FALSE														0.05	1	0.05	1	0.05	1	FALSE	FALSE	FALSE	FALSE	FALSE
MUTblock__pTMB__GOBP_AUTOPHAGY_OF_MITOCHONDRION	MUTblock__	FALSE					-0.125084	0.125084	142	TRUE			0.181106	0.607805	mwu	0.0547031	0.393757	-0.0678436	0.934407	0.0603031	0.408919	-0.0674794	0.934747	0.05	1	0.05	1	0.05	1	FALSE	FALSE	FALSE	FALSE	FALSE
MUTblock__pTMB__GOBP_CALCIUM_ION_IMPORT_ACROSS_PLASMA_MEMBRANE	MUTblock__	TRUE	variance_prefilter	2.9398	FALSE	10.4575				FALSE														0.05	1	0.05	1	0.05	1	FALSE	FALSE	FALSE	FALSE	FALSE
MUTblock__pTMB__GOBP_CARBOHYDRATE_CATABOLIC_PROCESS	MUTblock__	FALSE					-0.0981289	0.0981289	142	TRUE			0.311582	0.683409	mwu	0.108603	0.528957	-0.0586338	0.943052	0.112237	0.519296	-0.0591213	0.942592	0.05	1	0.05	1	0.05	1	FALSE	FALSE	FALSE	FALSE	FALSE
MUTblock__pTMB__GOBP_CARBOHYDRATE_TRANSPORT	MUTblock__	TRUE	variance_prefilter	5.2009	FALSE	10.4575				FALSE														0.05	1	0.05	1	0.05	1	FALSE	FALSE	FALSE	FALSE	FALSE
MUTblock__pTMB__GOBP_CELLULAR_RESPONSE_TO_EXTRACELLULAR_STIMULUS	MUTblock__	TRUE	variance_prefilter	9.3067	FALSE	10.4575				FALSE														0.05	1	0.05	1	0.05	1	FALSE	FALSE	FALSE	FALSE	FALSE
MUTblock__pTMB__GOBP_CELLULAR_RESPONSE_TO_GLUCOSE_STARVATION	MUTblock__	FALSE					-0.125445	0.125445	142	TRUE			0.203019	0.628996	mwu	0.059335	0.417395	-0.0639235	0.938077	0.0654777	0.425461	-0.0635007	0.938473	0.05	1	0.05	1	0.05	1	FALSE	FALSE	FALSE	FALSE	FALSE
MUTblock__pTMB__GOBP_CELLULAR_RESPONSE_TO_LIGHT_STIMULUS	MUTblock__	FALSE					-0.133694	0.133694	142	TRUE			0.286655	0.668007	mwu	0.0652737	0.432751	-0.0657512	0.936364	0.0792688	0.456017	-0.0635619	0.938416	0.05	1	0.05	1	0.05	1	FALSE	FALSE	FALSE	FALSE	FALSE
MUTblock__pTMB__GOBP_CELLULAR_RESPONSE_TO_OXYGEN_LEVELS	MUTblock__	TRUE	variance_prefilter	10.1653	FALSE	10.4575				FALSE														0.05	1	0.05	1	0.05	1	FALSE	FALSE	FALSE	FALSE	FALSE
MUTblock__pTMB__GOBP_CELL_CYCLE_G1_S_PHASE_TRANSITION	MUTblock__	TRUE	variance_prefilter	8.15347	FALSE	10.4575				FALSE														0.05	1	0.05	1	0.05	1	FALSE	FALSE	FALSE	FALSE	FALSE
MUTblock__pTMB__GOBP_DEMETHYLATION	MUTblock__	TRUE	variance_prefilter	6.68437	FALSE	10.4575				FALSE														0.05	1	0.05	1	0.05	1	FALSE	FALSE	FALSE	FALSE	FALSE
MUTblock__pTMB__GOBP_DNA_MODIFICATION	MUTblock__	TRUE	variance_prefilter	6.98088	FALSE	10.4575				FALSE														0.05	1	0.05	1	0.05	1	FALSE	FALSE	FALSE	FALSE	FALSE
MUTblock__pTMB__GOBP_EMBRYONIC_CRANIAL_SKELETON_MORPHOGENESIS	MUTblock__	TRUE	variance_prefilter	5.28699	FALSE	10.4575				FALSE														0.05	1	0.05	1	0.05	1	FALSE	FALSE	FALSE	FALSE	FALSE
MUTblock__pTMB__GOBP_EMBRYONIC_SKELETAL_SYSTEM_DEVELOPMENT	MUTblock__	TRUE	variance_prefilter	6.69459	FALSE	10.4575				FALSE														0.05	1	0.05	1	0.05	1	FALSE	FALSE	FALSE	FALSE	FALSE
MUTblock__pTMB__GOBP_EPIGENETIC_REGULATION_OF_GENE_EXPRESSION	MUTblock__	TRUE	variance_prefilter	9.24918	FALSE	10.4575				FALSE														0.05	1	0.05	1	0.05	1	FALSE	FALSE	FALSE	FALSE	FALSE
MUTblock__pTMB__GOBP_EPITHELIAL_CELL_FATE_COMMITMENT	MUTblock__	TRUE	variance_prefilter	6.79776	FALSE	10.4575				FALSE														0.05	1	0.05	1	0.05	1	FALSE	FALSE	FALSE	FALSE	FALSE
MUTblock__pTMB__GOBP_ER_NUCLEUS_SIGNALING_PATHWAY	MUTblock__	FALSE					-0.152476	0.152476	142	TRUE			0.126682	0.565742	mwu	0.0336488	0.324777	-0.0713841	0.931104	0.0376714	0.324393	-0.0710614	0.931405	0.05	1	0.05	1	0.05	1	FALSE	FALSE	FALSE	FALSE	FALSE
MUTblock__pTMB__GOBP_FACULTATIVE_HETEROCHROMATIN_FORMATION	MUTblock__	TRUE	variance_prefilter	5.81499	FALSE	10.4575				FALSE														0.05	1	0.05	1	0.05	1	FALSE	FALSE	FALSE	FALSE	FALSE
MUTblock__pTMB__GOBP_G1_TO_G0_TRANSITION	MUTblock__	FALSE					-0.123961	0.123961	142	TRUE			0.259243	0.651604	mwu	0.0618285	0.426063	-0.0598025	0.941951	0.068312	0.430866	-0.0593687	0.942359	0.05	1	0.05	1	0.05	1	FALSE	FALSE	FALSE	FALSE	FALSE
MUTblock__pTMB__GOBP_GLIAL_CELL_PROLIFERATION	MUTblock__	FALSE					-0.150728	0.150728	142	TRUE			0.400219	0.733274	mwu	0.0448515	0.361119	-0.0682436	0.934033	0.0501531	0.379326	-0.0679187	0.934336	0.05	1	0.05	1	0.05	1	FALSE	FALSE	FALSE	FALSE	FALSE
MUTblock__pTMB__GOBP_GLUCOSE_IMPORT	MUTblock__	TRUE	variance_prefilter	5.26772	FALSE	10.4575				FALSE														0.05	1	0.05	1	0.05	1	FALSE	FALSE	FALSE	FALSE	FALSE
MUTblock__pTMB__GOBP_HEMATOPOIETIC_OR_LYMPHOID_ORGAN_DEVELOPMENT	MUTblock__	FALSE					-0.135069	0.135069	142	TRUE			0.309155	0.680015	mwu	0.0614284	0.424115	-0.0663637	0.93579	0.0455156	0.358896	-0.0722051	0.93034	0.05	1	0.05	1	0.05	1	FALSE	FALSE	FALSE	FALSE	FALSE
MUTblock__pTMB__GOBP_HEMATOPOIETIC_PROGENITOR_CELL_DIFFERENTIATION	MUTblock__	TRUE	variance_prefilter	9.93277	FALSE	10.4575				FALSE														0.05	1	0.05	1	0.05	1	FALSE	FALSE	FALSE	FALSE	FALSE
MUTblock__pTMB__GOBP_HEMATOPOIETIC_STEM_CELL_DIFFERENTIATION	MUTblock__	FALSE					-0.126967	0.126967	142	TRUE			0.157063	0.583289	mwu	0.0339795	0.327543	-0.0711963	0.931279	0.0276103	0.285954	-0.075479	0.927299	0.05	1	0.05	1	0.05	1	FALSE	FALSE	FALSE	FALSE	FALSE
MUTblock__pTMB__GOBP_HINDBRAIN_DEVELOPMENT	MUTblock__	TRUE	variance_prefilter	9.93974	FALSE	10.4575				FALSE														0.05	1	0.05	1	0.05	1	FALSE	FALSE	FALSE	FALSE	FALSE
MUTblock__pTMB__GOBP_IMMUNE_SYSTEM_DEVELOPMENT	MUTblock__	TRUE	variance_prefilter	9.41214	FALSE	10.4575				FALSE														0.05	1	0.05	1	0.05	1	FALSE	FALSE	FALSE	FALSE	FALSE
MUTblock__pTMB__GOBP_INORGANIC_ION_IMPORT_ACROSS_PLASMA_MEMBRANE	MUTblock__	TRUE	variance_prefilter	3.36525	FALSE	10.4575				FALSE														0.05	1	0.05	1	0.05	1	FALSE	FALSE	FALSE	FALSE	FALSE
MUTblock__pTMB__GOBP_INTERLEUKIN_2_PRODUCTION	MUTblock__	TRUE	variance_prefilter	6.02541	FALSE	10.4575				FALSE														0.05	1	0.05	1	0.05	1	FALSE	FALSE	FALSE	FALSE	FALSE
MUTblock__pTMB__GOBP_INTRINSIC_APOPTOTIC_SIGNALING_PATHWAY_IN_RESPONSE_TO_ENDOPLASMIC_RETICULUM_STRESS	MUTblock__	FALSE					-0.138647	0.138647	142	TRUE			0.146688	0.575452	mwu	0.0753036	0.449956	-0.0608438	0.94097	0.0835307	0.461843	-0.0602333	0.941545	0.05	1	0.05	1	0.05	1	FALSE	FALSE	FALSE	FALSE	FALSE
MUTblock__pTMB__GOBP_KIDNEY_MORPHOGENESIS	MUTblock__	TRUE	variance_prefilter	8.21045	FALSE	10.4575				FALSE														0.05	1	0.05	1	0.05	1	FALSE	FALSE	FALSE	FALSE	FALSE
MUTblock__pTMB__GOBP_LYMPHOCYTE_ACTIVATION_INVOLVED_IN_IMMUNE_RESPONSE	MUTblock__	TRUE	variance_prefilter	9.01439	FALSE	10.4575				FALSE														0.05	1	0.05	1	0.05	1	FALSE	FALSE	FALSE	FALSE	FALSE
MUTblock__pTMB__GOBP_MACROPHAGE_ACTIVATION	MUTblock__	TRUE	variance_prefilter	6.13383	FALSE	10.4575				FALSE														0.05	1	0.05	1	0.05	1	FALSE	FALSE	FALSE	FALSE	FALSE
MUTblock__pTMB__GOBP_MEIOTIC_CELL_CYCLE	MUTblock__	TRUE	variance_prefilter	8.55498	FALSE	10.4575				FALSE														0.05	1	0.05	1	0.05	1	FALSE	FALSE	FALSE	FALSE	FALSE
MUTblock__pTMB__GOBP_MIRNA_PROCESSING	MUTblock__	FALSE					-0.150277	0.150277	142	TRUE			0.241622	0.650871	mwu	0.0217053	0.27295	-0.0774885	0.925438	0.0242634	0.265341	-0.0775139	0.925414	0.05	1	0.05	1	0.05	1	FALSE	FALSE	FALSE	FALSE	FALSE
MUTblock__pTMB__GOBP_MITOCHONDRIAL_MEMBRANE_ORGANIZATION	MUTblock__	FALSE					-0.124248	0.124248	142	TRUE			0.254111	0.650871	mwu	0.0668222	0.43402	-0.0653206	0.936767	0.0738749	0.444833	-0.0648071	0.937248	0.05	1	0.05	1	0.05	1	FALSE	FALSE	FALSE	FALSE	FALSE
MUTblock__pTMB__GOBP_MITOCHONDRIAL_TRANSPORT	MUTblock__	FALSE					-0.122795	0.122795	142	TRUE			0.345668	0.710858	mwu	0.0880638	0.477299	-0.0624587	0.939452	0.0967767	0.484974	-0.0618731	0.940002	0.05	1	0.05	1	0.05	1	FALSE	FALSE	FALSE	FALSE	FALSE
MUTblock__pTMB__GOBP_MONOSACCHARIDE_METABOLIC_PROCESS	MUTblock__	TRUE	variance_prefilter	9.92126	FALSE	10.4575				FALSE														0.05	1	0.05	1	0.05	1	FALSE	FALSE	FALSE	FALSE	FALSE
MUTblock__pTMB__GOBP_MRNA_TRANSCRIPTION	MUTblock__	FALSE					-0.15451	0.15451	142	TRUE			0.063734	0.427924	mwu	0.0257002	0.292726	-0.0753584	0.927411	0.0317566	0.298237	-0.0736771	0.928972	0.05	1	0.05	1	0.05	1	FALSE	FALSE	FALSE	FALSE	FALSE
MUTblock__pTMB__GOBP_MULTI_MULTICELLULAR_ORGANISM_PROCESS	MUTblock__	TRUE	variance_prefilter	6.86158	FALSE	10.4575				FALSE														0.05	1	0.05	1	0.05	1	FALSE	FALSE	FALSE	FALSE	FALSE
MUTblock__pTMB__GOBP_MUSCLE_ADAPTATION	MUTblock__	TRUE	variance_prefilter	8.24385	FALSE	10.4575				FALSE														0.05	1	0.05	1	0.05	1	FALSE	FALSE	FALSE	FALSE	FALSE
MUTblock__pTMB__GOBP_NEGATIVE_REGULATION_OF_AUTOPHAGY	MUTblock__	FALSE					-0.121467	0.121467	142	TRUE			0.427855	0.733274	mwu	0.105949	0.522504	-0.0566611	0.944914	0.116702	0.529432	-0.0559246	0.94561	0.05	1	0.05	1	0.05	1	FALSE	FALSE	FALSE	FALSE	FALSE
MUTblock__pTMB__GOBP_NEGATIVE_REGULATION_OF_CELLULAR_CATABOLIC_PROCESS	MUTblock__	TRUE	variance_prefilter	10.2846	FALSE	10.4575				FALSE														0.05	1	0.05	1	0.05	1	FALSE	FALSE	FALSE	FALSE	FALSE
MUTblock__pTMB__GOBP_NEGATIVE_REGULATION_OF_CELL_CYCLE_G1_S_PHASE_TRANSITION	MUTblock__	FALSE					-0.152603	0.152603	142	TRUE			0.381013	0.728646	mwu	0.0481317	0.368778	-0.0697928	0.932587	0.0399053	0.33725	-0.0740433	0.928631	0.05	1	0.05	1	0.05	1	FALSE	FALSE	FALSE	FALSE	FALSE
MUTblock__pTMB__GOBP_NEGATIVE_REGULATION_OF_CELL_DEVELOPMENT	MUTblock__	TRUE	variance_prefilter	8.31557	FALSE	10.4575				FALSE														0.05	1	0.05	1	0.05	1	FALSE	FALSE	FALSE	FALSE	FALSE
MUTblock__pTMB__GOBP_NEGATIVE_REGULATION_OF_DEVELOPMENTAL_GROWTH	MUTblock__	TRUE	variance_prefilter	5.02599	FALSE	10.4575				FALSE														0.05	1	0.05	1	0.05	1	FALSE	FALSE	FALSE	FALSE	FALSE
MUTblock__pTMB__GOBP_NEGATIVE_REGULATION_OF_DNA_METABOLIC_PROCESS	MUTblock__	TRUE	variance_prefilter	10.3511	FALSE	10.4575				FALSE														0.05	1	0.05	1	0.05	1	FALSE	FALSE	FALSE	FALSE	FALSE
MUTblock__pTMB__GOBP_NEGATIVE_REGULATION_OF_EPITHELIAL_CELL_APOPTOTIC_PROCESS	MUTblock__	TRUE	variance_prefilter	6.26602	FALSE	10.4575				FALSE														0.05	1	0.05	1	0.05	1	FALSE	FALSE	FALSE	FALSE	FALSE
MUTblock__pTMB__GOBP_NEGATIVE_REGULATION_OF_FIBROBLAST_PROLIFERATION	MUTblock__	FALSE					-0.121136	0.121136	142	TRUE			0.482319	0.768439	mwu	0.104856	0.520194	-0.0535062	0.9479	0.114742	0.527141	-0.0529333	0.948443	0.05	1	0.05	1	0.05	1	FALSE	FALSE	FALSE	FALSE	FALSE
MUTblock__pTMB__GOBP_NEGATIVE_REGULATION_OF_GLIAL_CELL_PROLIFERATION	MUTblock__	FALSE					-0.165092	0.165092	142	TRUE			0.316624	0.688141	mwu	0.043192	0.358462	-0.0639935	0.938011	0.0481028	0.36946	-0.0636905	0.938295	0.05	1	0.05	1	0.05	1	FALSE	FALSE	FALSE	FALSE	FALSE
MUTblock__pTMB__GOBP_NEGATIVE_REGULATION_OF_GLIOGENESIS	MUTblock__	FALSE					-0.165552	0.165552	142	TRUE			0.294464	0.672191	mwu	0.0429814	0.357922	-0.067645	0.934592	0.0478647	0.368201	-0.0673256	0.934891	0.05	1	0.05	1	0.05	1	FALSE	FALSE	FALSE	FALSE	FALSE
MUTblock__pTMB__GOBP_NEGATIVE_REGULATION_OF_GROWTH	MUTblock__	TRUE	variance_prefilter	9.05294	FALSE	10.4575				FALSE														0.05	1	0.05	1	0.05	1	FALSE	FALSE	FALSE	FALSE	FALSE
MUTblock__pTMB__GOBP_NEGATIVE_REGULATION_OF_MITOTIC_CELL_CYCLE	MUTblock__	TRUE	variance_prefilter	8.80323	FALSE	10.4575				FALSE														0.05	1	0.05	1	0.05	1	FALSE	FALSE	FALSE	FALSE	FALSE
MUTblock__pTMB__GOBP_NEGATIVE_REGULATION_OF_NEURAL_PRECURSOR_CELL_PROLIFERATION	MUTblock__	FALSE					-0.134044	0.134044	142	TRUE			0.378401	0.727238	mwu	0.055514	0.397668	-0.0620604	0.939826	0.0614588	0.411011	-0.0616774	0.940186	0.05	1	0.05	1	0.05	1	FALSE	FALSE	FALSE	FALSE	FALSE
MUTblock__pTMB__GOBP_NEGATIVE_REGULATION_OF_PROTEOLYSIS	MUTblock__	TRUE	variance_prefilter	10.2035	FALSE	10.4575				FALSE														0.05	1	0.05	1	0.05	1	FALSE	FALSE	FALSE	FALSE	FALSE
MUTblock__pTMB__GOBP_NEGATIVE_REGULATION_OF_TRANSFERASE_ACTIVITY	MUTblock__	TRUE	variance_prefilter	9.42746	FALSE	10.4575				FALSE														0.05	1	0.05	1	0.05	1	FALSE	FALSE	FALSE	FALSE	FALSE
MUTblock__pTMB__GOBP_NEGATIVE_REGULATION_OF_TRANSFORMING_GROWTH_FACTOR_BETA_RECEPTOR_SIGNALING_PATHWAY	MUTblock__	FALSE					-0.124175	0.124175	142	TRUE			0.423794	0.733274	mwu	0.139434	0.572192	-0.051783	0.949535	0.165203	0.605533	-0.0493855	0.951814	0.05	1	0.05	1	0.05	1	FALSE	FALSE	FALSE	FALSE	FALSE
MUTblock__pTMB__GOBP_NEUROBLAST_PROLIFERATION	MUTblock__	FALSE					-0.120759	0.120759	142	TRUE			0.851726	0.924574	mwu	0.060157	0.420599	-0.0667901	0.935392	0.0538112	0.389069	-0.0694984	0.932862	0.05	1	0.05	1	0.05	1	FALSE	FALSE	FALSE	FALSE	FALSE
MUTblock__pTMB__GOBP_NEUROINFLAMMATORY_RESPONSE	MUTblock__	TRUE	variance_prefilter	5.93878	FALSE	10.4575				FALSE														0.05	1	0.05	1	0.05	1	FALSE	FALSE	FALSE	FALSE	FALSE
MUTblock__pTMB__GOBP_NEUROTRANSMITTER_TRANSPORT	MUTblock__	TRUE	variance_prefilter	5.2632	FALSE	10.4575				FALSE														0.05	1	0.05	1	0.05	1	FALSE	FALSE	FALSE	FALSE	FALSE
MUTblock__pTMB__GOBP_ORGANELLE_DISASSEMBLY	MUTblock__	FALSE					-0.139103	0.139103	142	TRUE			0.130673	0.571879	mwu	0.0446148	0.361119	-0.0727049	0.929875	0.048951	0.373082	-0.0725211	0.930046	0.05	1	0.05	1	0.05	1	FALSE	FALSE	FALSE	FALSE	FALSE
MUTblock__pTMB__GOBP_POSITIVE_REGULATION_OF_APOPTOTIC_SIGNALING_PATHWAY	MUTblock__	TRUE	variance_prefilter	10.4436	FALSE	10.4575				FALSE														0.05	1	0.05	1	0.05	1	FALSE	FALSE	FALSE	FALSE	FALSE
MUTblock__pTMB__GOBP_POSITIVE_REGULATION_OF_CHROMOSOME_ORGANIZATION	MUTblock__	TRUE	variance_prefilter	8.14448	FALSE	10.4575				FALSE														0.05	1	0.05	1	0.05	1	FALSE	FALSE	FALSE	FALSE	FALSE
MUTblock__pTMB__GOBP_POSITIVE_REGULATION_OF_DNA_METABOLIC_PROCESS	MUTblock__	TRUE	variance_prefilter	9.67583	FALSE	10.4575				FALSE														0.05	1	0.05	1	0.05	1	FALSE	FALSE	FALSE	FALSE	FALSE
MUTblock__pTMB__GOBP_POSITIVE_REGULATION_OF_IMMUNE_EFFECTOR_PROCESS	MUTblock__	TRUE	variance_prefilter	8.02935	FALSE	10.4575				FALSE														0.05	1	0.05	1	0.05	1	FALSE	FALSE	FALSE	FALSE	FALSE
MUTblock__pTMB__GOBP_POSITIVE_REGULATION_OF_INTRINSIC_APOPTOTIC_SIGNALING_PATHWAY	MUTblock__	FALSE					-0.13708	0.13708	142	TRUE			0.222539	0.641629	mwu	0.06988	0.43609	-0.0616362	0.940225	0.0784096	0.453405	-0.0608997	0.940918	0.05	1	0.05	1	0.05	1	FALSE	FALSE	FALSE	FALSE	FALSE
MUTblock__pTMB__GOBP_POSITIVE_REGULATION_OF_LEUKOCYTE_MEDIATED_IMMUNITY	MUTblock__	TRUE	variance_prefilter	6.0122	FALSE	10.4575				FALSE														0.05	1	0.05	1	0.05	1	FALSE	FALSE	FALSE	FALSE	FALSE
MUTblock__pTMB__GOBP_POSITIVE_REGULATION_OF_MEMBRANE_PERMEABILITY	MUTblock__	FALSE					-0.124344	0.124344	142	TRUE			0.254111	0.650871	mwu	0.0665926	0.43402	-0.0618141	0.940058	0.073622	0.443883	-0.0613305	0.940512	0.05	1	0.05	1	0.05	1	FALSE	FALSE	FALSE	FALSE	FALSE
MUTblock__pTMB__GOBP_POSITIVE_REGULATION_OF_MITOCHONDRION_ORGANIZATION	MUTblock__	FALSE					-0.125314	0.125314	142	TRUE			0.168789	0.594925	mwu	0.0651626	0.432208	-0.0638891	0.938109	0.0720503	0.439808	-0.063402	0.938566	0.05	1	0.05	1	0.05	1	FALSE	FALSE	FALSE	FALSE	FALSE
MUTblock__pTMB__GOBP_POSITIVE_REGULATION_OF_MITOTIC_CELL_CYCLE	MUTblock__	TRUE	variance_prefilter	7.7991	FALSE	10.4575				FALSE														0.05	1	0.05	1	0.05	1	FALSE	FALSE	FALSE	FALSE	FALSE
MUTblock__pTMB__GOBP_POSITIVE_REGULATION_OF_OSTEOBLAST_DIFFERENTIATION	MUTblock__	TRUE	variance_prefilter	5.34864	FALSE	10.4575				FALSE														0.05	1	0.05	1	0.05	1	FALSE	FALSE	FALSE	FALSE	FALSE
MUTblock__pTMB__GOBP_POSITIVE_REGULATION_OF_PEPTIDYL_TYROSINE_PHOSPHORYLATION	MUTblock__	TRUE	variance_prefilter	9.81077	FALSE	10.4575				FALSE														0.05	1	0.05	1	0.05	1	FALSE	FALSE	FALSE	FALSE	FALSE
MUTblock__pTMB__GOBP_POSITIVE_REGULATION_OF_TRANSCRIPTION_FROM_RNA_POLYMERASE_II_PROMOTER_IN_RESPONSE_TO_STRESS	MUTblock__	FALSE					-0.12501	0.12501	142	TRUE			0.205489	0.628996	mwu	0.0593581	0.417395	-0.0601653	0.941609	0.0654996	0.425461	-0.0597686	0.941982	0.05	1	0.05	1	0.05	1	FALSE	FALSE	FALSE	FALSE	FALSE
MUTblock__pTMB__GOBP_POSTSYNAPSE_ORGANIZATION	MUTblock__	TRUE	variance_prefilter	8.72244	FALSE	10.4575				FALSE														0.05	1	0.05	1	0.05	1	FALSE	FALSE	FALSE	FALSE	FALSE
MUTblock__pTMB__GOBP_PRESYNAPSE_ORGANIZATION	MUTblock__	TRUE	variance_prefilter	5.28697	FALSE	10.4575				FALSE														0.05	1	0.05	1	0.05	1	FALSE	FALSE	FALSE	FALSE	FALSE
MUTblock__pTMB__GOBP_REACTIVE_OXYGEN_SPECIES_METABOLIC_PROCESS	MUTblock__	TRUE	variance_prefilter	9.91052	FALSE	10.4575				FALSE														0.05	1	0.05	1	0.05	1	FALSE	FALSE	FALSE	FALSE	FALSE
MUTblock__pTMB__GOBP_REGENERATION	MUTblock__	TRUE	variance_prefilter	8.88754	FALSE	10.4575				FALSE														0.05	1	0.05	1	0.05	1	FALSE	FALSE	FALSE	FALSE	FALSE
MUTblock__pTMB__GOBP_REGULATION_OF_AUTOPHAGY_OF_MITOCHONDRION	MUTblock__	FALSE					-0.124834	0.124834	142	TRUE			0.202354	0.628996	mwu	0.0550092	0.394946	-0.0641673	0.937848	0.0606342	0.409054	-0.0638216	0.938172	0.05	1	0.05	1	0.05	1	FALSE	FALSE	FALSE	FALSE	FALSE
MUTblock__pTMB__GOBP_REGULATION_OF_CARBOHYDRATE_METABOLIC_PROCESS	MUTblock__	TRUE	variance_prefilter	9.66932	FALSE	10.4575				FALSE														0.05	1	0.05	1	0.05	1	FALSE	FALSE	FALSE	FALSE	FALSE
MUTblock__pTMB__GOBP_REGULATION_OF_CD4_POSITIVE_ALPHA_BETA_T_CELL_ACTIVATION	MUTblock__	TRUE	variance_prefilter	6.20893	FALSE	10.4575				FALSE														0.05	1	0.05	1	0.05	1	FALSE	FALSE	FALSE	FALSE	FALSE
MUTblock__pTMB__GOBP_REGULATION_OF_CELLULAR_RESPONSE_TO_INSULIN_STIMULUS	MUTblock__	TRUE	variance_prefilter	5.99165	FALSE	10.4575				FALSE														0.05	1	0.05	1	0.05	1	FALSE	FALSE	FALSE	FALSE	FALSE
MUTblock__pTMB__GOBP_REGULATION_OF_CHROMATIN_ORGANIZATION	MUTblock__	TRUE	variance_prefilter	5.89557	FALSE	10.4575				FALSE														0.05	1	0.05	1	0.05	1	FALSE	FALSE	FALSE	FALSE	FALSE
MUTblock__pTMB__GOBP_REGULATION_OF_DEPHOSPHORYLATION	MUTblock__	TRUE	variance_prefilter	5.31485	FALSE	10.4575				FALSE														0.05	1	0.05	1	0.05	1	FALSE	FALSE	FALSE	FALSE	FALSE
MUTblock__pTMB__GOBP_REGULATION_OF_DNA_BIOSYNTHETIC_PROCESS	MUTblock__	TRUE	variance_prefilter	10.2352	FALSE	10.4575				FALSE														0.05	1	0.05	1	0.05	1	FALSE	FALSE	FALSE	FALSE	FALSE
MUTblock__pTMB__GOBP_REGULATION_OF_DNA_DAMAGE_RESPONSE_SIGNAL_TRANSDUCTION_BY_P53_CLASS_MEDIATOR	MUTblock__	FALSE					-0.124213	0.124213	142	TRUE			0.286511	0.668007	mwu	0.0787818	0.46174	-0.0585669	0.943115	0.0946903	0.482418	-0.0565367	0.945032	0.05	1	0.05	1	0.05	1	FALSE	FALSE	FALSE	FALSE	FALSE
MUTblock__pTMB__GOBP_REGULATION_OF_DNA_REPLICATION	MUTblock__	FALSE					-0.153571	0.153571	142	TRUE			0.135957	0.572336	mwu	0.0522255	0.385442	-0.0692955	0.933051	0.0616684	0.411011	-0.0677814	0.934465	0.05	1	0.05	1	0.05	1	FALSE	FALSE	FALSE	FALSE	FALSE
MUTblock__pTMB__GOBP_REGULATION_OF_DNA_TEMPLATED_TRANSCRIPTION_IN_RESPONSE_TO_STRESS	MUTblock__	FALSE					-0.139748	0.139748	142	TRUE			0.111097	0.538225	mwu	0.0425974	0.357722	-0.0675086	0.93472	0.0473245	0.366512	-0.0671716	0.935035	0.05	1	0.05	1	0.05	1	FALSE	FALSE	FALSE	FALSE	FALSE
MUTblock__pTMB__GOBP_REGULATION_OF_GENERATION_OF_PRECURSOR_METABOLITES_AND_ENERGY	MUTblock__	FALSE					-0.096501	0.096501	142	TRUE			0.507329	0.779608	mwu	0.0834237	0.467402	-0.0625251	0.939389	0.0876309	0.474021	-0.0629044	0.939033	0.05	1	0.05	1	0.05	1	FALSE	FALSE	FALSE	FALSE	FALSE
MUTblock__pTMB__GOBP_REGULATION_OF_GLIAL_CELL_PROLIFERATION	MUTblock__	FALSE					-0.163735	0.163735	142	TRUE			0.386878	0.732284	mwu	0.0446677	0.361119	-0.0666831	0.935492	0.049824	0.377342	-0.0663251	0.935827	0.05	1	0.05	1	0.05	1	FALSE	FALSE	FALSE	FALSE	FALSE
MUTblock__pTMB__GOBP_REGULATION_OF_GLIOGENESIS	MUTblock__	FALSE					-0.151355	0.151355	142	TRUE			0.462663	0.757717	mwu	0.0589014	0.415524	-0.0666966	0.935479	0.066059	0.425665	-0.0662251	0.93592	0.05	1	0.05	1	0.05	1	FALSE	FALSE	FALSE	FALSE	FALSE
MUTblock__pTMB__GOBP_REGULATION_OF_GLUCOSE_METABOLIC_PROCESS	MUTblock__	FALSE					-0.194423	0.194423	142	TRUE			0.0348753	0.3532	mwu	0.0107443	0.236471	-0.0896446	0.914256	0.01228	0.21099	-0.0898406	0.914077	0.05	1	0.05	1	0.05	1	TRUE	FALSE	FALSE	FALSE	TRUE
MUTblock__pTMB__GOBP_REGULATION_OF_GLUCOSE_TRANSMEMBRANE_TRANSPORT	MUTblock__	TRUE	variance_prefilter	5.05876	FALSE	10.4575				FALSE														0.05	1	0.05	1	0.05	1	FALSE	FALSE	FALSE	FALSE	FALSE
MUTblock__pTMB__GOBP_REGULATION_OF_INTRINSIC_APOPTOTIC_SIGNALING_PATHWAY	MUTblock__	FALSE					-0.134688	0.134688	142	TRUE			0.507317	0.779608	mwu	0.117704	0.546222	-0.0568909	0.944697	0.131734	0.55399	-0.0558724	0.94566	0.05	1	0.05	1	0.05	1	FALSE	FALSE	FALSE	FALSE	FALSE
MUTblock__pTMB__GOBP_REGULATION_OF_INTRINSIC_APOPTOTIC_SIGNALING_PATHWAY_BY_P53_CLASS_MEDIATOR	MUTblock__	FALSE					-0.0958969	0.0958969	142	TRUE			0.415178	0.733274	mwu	0.147037	0.574527	-0.0478361	0.95329	0.159545	0.597497	-0.0471653	0.95393	0.05	1	0.05	1	0.05	1	FALSE	FALSE	FALSE	FALSE	FALSE
MUTblock__pTMB__GOBP_REGULATION_OF_LIPID_CATABOLIC_PROCESS	MUTblock__	TRUE	variance_prefilter	5.23402	FALSE	10.4575				FALSE														0.05	1	0.05	1	0.05	1	FALSE	FALSE	FALSE	FALSE	FALSE
MUTblock__pTMB__GOBP_REGULATION_OF_MACROAUTOPHAGY	MUTblock__	FALSE					-0.109088	0.109088	142	TRUE			0.369767	0.718747	mwu	0.133492	0.567607	-0.0544831	0.946975	0.146179	0.572784	-0.0536564	0.947758	0.05	1	0.05	1	0.05	1	FALSE	FALSE	FALSE	FALSE	FALSE
MUTblock__pTMB__GOBP_REGULATION_OF_MACROPHAGE_ACTIVATION	MUTblock__	TRUE	variance_prefilter	4.85635	FALSE	10.4575				FALSE														0.05	1	0.05	1	0.05	1	FALSE	FALSE	FALSE	FALSE	FALSE
MUTblock__pTMB__GOBP_REGULATION_OF_MEMBRANE_PERMEABILITY	MUTblock__	FALSE					-0.12469	0.12469	142	TRUE			0.238825	0.650871	mwu	0.0660453	0.43402	-0.0632973	0.938664	0.0730199	0.442045	-0.0628061	0.939126	0.05	1	0.05	1	0.05	1	FALSE	FALSE	FALSE	FALSE	FALSE
MUTblock__pTMB__GOBP_REGULATION_OF_MITOCHONDRION_ORGANIZATION	MUTblock__	FALSE					-0.136252	0.136252	142	TRUE			0.269464	0.656266	mwu	0.0580181	0.410462	-0.068427	0.933862	0.071032	0.438951	-0.066197	0.935946	0.05	1	0.05	1	0.05	1	FALSE	FALSE	FALSE	FALSE	FALSE
MUTblock__pTMB__GOBP_REGULATION_OF_NEURAL_PRECURSOR_CELL_PROLIFERATION	MUTblock__	FALSE					-0.135483	0.135483	142	TRUE			0.61063	0.832248	mwu	0.0771307	0.456034	-0.0631917	0.938763	0.0633733	0.416934	-0.0676774	0.934562	0.05	1	0.05	1	0.05	1	FALSE	FALSE	FALSE	FALSE	FALSE
MUTblock__pTMB__GOBP_REGULATION_OF_NEUROINFLAMMATORY_RESPONSE	MUTblock__	TRUE	variance_prefilter	5.14356	FALSE	10.4575				FALSE														0.05	1	0.05	1	0.05	1	FALSE	FALSE	FALSE	FALSE	FALSE
MUTblock__pTMB__GOBP_REGULATION_OF_PRODUCTION_OF_MOLECULAR_MEDIATOR_OF_IMMUNE_RESPONSE	MUTblock__	TRUE	variance_prefilter	7.66559	FALSE	10.4575				FALSE														0.05	1	0.05	1	0.05	1	FALSE	FALSE	FALSE	FALSE	FALSE
MUTblock__pTMB__GOBP_REGULATION_OF_REACTIVE_OXYGEN_SPECIES_METABOLIC_PROCESS	MUTblock__	FALSE					-0.12265	0.12265	142	TRUE			0.30424	0.67707	mwu	0.0335745	0.32427	-0.0765621	0.926295	0.042438	0.349233	-0.0742763	0.928415	0.05	1	0.05	1	0.05	1	FALSE	FALSE	FALSE	FALSE	FALSE
MUTblock__pTMB__GOBP_REGULATION_OF_SMOOTHENED_SIGNALING_PATHWAY	MUTblock__	TRUE	variance_prefilter	6.5363	FALSE	10.4575				FALSE														0.05	1	0.05	1	0.05	1	FALSE	FALSE	FALSE	FALSE	FALSE
MUTblock__pTMB__GOBP_REGULATION_OF_THYMOCYTE_APOPTOTIC_PROCESS	MUTblock__	FALSE					-0.112258	0.112258	142	TRUE			0.197184	0.624785	mwu	0.0644028	0.431403	-0.0581822	0.943478	0.0712107	0.439053	-0.0577958	0.943843	0.05	1	0.05	1	0.05	1	FALSE	FALSE	FALSE	FALSE	FALSE
MUTblock__pTMB__GOBP_REGULATION_OF_TISSUE_REMODELING	MUTblock__	FALSE					-0.148566	0.148566	142	TRUE			0.359228	0.714264	mwu	0.0478219	0.368113	-0.0684703	0.933821	0.0532825	0.389069	-0.0681513	0.934119	0.05	1	0.05	1	0.05	1	FALSE	FALSE	FALSE	FALSE	FALSE
MUTblock__pTMB__GOBP_REGULATION_OF_TRANSCRIPTION_FROM_RNA_POLYMERASE_II_PROMOTER_IN_RESPONSE_TO_HYPOXIA	MUTblock__	FALSE					-0.124851	0.124851	142	TRUE			0.219463	0.636149	mwu	0.0594122	0.417543	-0.05826	0.943405	0.0655548	0.425634	-0.0578776	0.943765	0.05	1	0.05	1	0.05	1	FALSE	FALSE	FALSE	FALSE	FALSE
MUTblock__pTMB__GOBP_REGULATORY_NCRNA_PROCESSING	MUTblock__	FALSE					-0.150191	0.150191	142	TRUE			0.215799	0.63095	mwu	0.0217562	0.273359	-0.0804619	0.92269	0.0243177	0.265341	-0.0804876	0.922666	0.05	1	0.05	1	0.05	1	FALSE	FALSE	FALSE	FALSE	FALSE
MUTblock__pTMB__GOBP_RESPONSE_TO_EPIDERMAL_GROWTH_FACTOR	MUTblock__	TRUE	variance_prefilter	5.24118	FALSE	10.4575				FALSE														0.05	1	0.05	1	0.05	1	FALSE	FALSE	FALSE	FALSE	FALSE
MUTblock__pTMB__GOBP_RESPONSE_TO_INSULIN	MUTblock__	TRUE	variance_prefilter	9.27199	FALSE	10.4575				FALSE														0.05	1	0.05	1	0.05	1	FALSE	FALSE	FALSE	FALSE	FALSE
MUTblock__pTMB__GOBP_RESPONSE_TO_NUTRIENT	MUTblock__	TRUE	variance_prefilter	6.1994	FALSE	10.4575				FALSE														0.05	1	0.05	1	0.05	1	FALSE	FALSE	FALSE	FALSE	FALSE
MUTblock__pTMB__GOBP_RESPONSE_TO_TYPE_II_INTERFERON	MUTblock__	FALSE					-0.0997	0.0997	142	TRUE			0.223975	0.642929	mwu	0.138856	0.572192	-0.0533664	0.948033	0.153592	0.588928	-0.052396	0.948953	0.05	1	0.05	1	0.05	1	FALSE	FALSE	FALSE	FALSE	FALSE
MUTblock__pTMB__GOBP_RHYTHMIC_BEHAVIOR	MUTblock__	FALSE					-0.139306	0.139306	142	TRUE			0.106031	0.530869	mwu	0.0540718	0.39206	-0.0647483	0.937303	0.0595708	0.407241	-0.0644292	0.937603	0.05	1	0.05	1	0.05	1	FALSE	FALSE	FALSE	FALSE	FALSE
MUTblock__pTMB__GOBP_SEGMENTATION	MUTblock__	TRUE	variance_prefilter	10.432	FALSE	10.4575				FALSE														0.05	1	0.05	1	0.05	1	FALSE	FALSE	FALSE	FALSE	FALSE
MUTblock__pTMB__GOBP_SELECTIVE_AUTOPHAGY	MUTblock__	FALSE					-0.122486	0.122486	142	TRUE			0.290219	0.670939	mwu	0.0774268	0.456695	-0.0624874	0.939425	0.0857795	0.469788	-0.0618388	0.940034	0.05	1	0.05	1	0.05	1	FALSE	FALSE	FALSE	FALSE	FALSE
MUTblock__pTMB__GOBP_SPINDLE_ORGANIZATION	MUTblock__	TRUE	variance_prefilter	6.22802	FALSE	10.4575				FALSE														0.05	1	0.05	1	0.05	1	FALSE	FALSE	FALSE	FALSE	FALSE
MUTblock__pTMB__GOBP_TRANSCRIPTION_INITIATION_COUPLED_CHROMATIN_REMODELING	MUTblock__	FALSE					-0.136904	0.136904	142	TRUE			0.264774	0.65598	mwu	0.036838	0.338	-0.0694871	0.932872	0.0412875	0.342801	-0.0691555	0.933182	0.05	1	0.05	1	0.05	1	FALSE	FALSE	FALSE	FALSE	FALSE
MUTblock__pTMB__GOBP_T_CELL_DIFFERENTIATION_IN_THYMUS	MUTblock__	FALSE					-0.153196	0.153196	142	TRUE			0.184685	0.612507	mwu	0.0320285	0.317005	-0.0758753	0.926932	0.026525	0.277616	-0.0801175	0.923008	0.05	1	0.05	1	0.05	1	FALSE	FALSE	FALSE	FALSE	FALSE
MUTblock__pTMB__GOBP_T_CELL_LINEAGE_COMMITMENT	MUTblock__	FALSE					-0.10948	0.10948	142	TRUE			0.298293	0.676221	mwu	0.0886734	0.477898	-0.0564778	0.945087	0.0748578	0.445165	-0.0601324	0.94164	0.05	1	0.05	1	0.05	1	FALSE	FALSE	FALSE	FALSE	FALSE
MUTblock__pTMB__GOBP_VASCULAR_ENDOTHELIAL_GROWTH_FACTOR_SIGNALING_PATHWAY	MUTblock__	TRUE	variance_prefilter	5.02446	FALSE	10.4575				FALSE														0.05	1	0.05	1	0.05	1	FALSE	FALSE	FALSE	FALSE	FALSE
MUTblock__TMB	MUTblock__	FALSE					0.013312	0.013312	142	TRUE			0.86546	0.928825	mwu	0.731182	0.893596	0.00746985	1.0075	0.655644	0.854054	0.00963964	1.00969	0.05	1	0.05	1	0.05	1	FALSE	FALSE	FALSE	FALSE	FALSE
MUTblock__pathogenic_mutation	MUTblock__	FALSE					-0.0361047	0.0361047	142	TRUE			0.501221	0.778006	mwu	0.98013	0.992055	-0.00250679	0.997496	0.981681	0.996821	0.00232471	1.00233	0.05	1	0.05	1	0.05	1	FALSE	FALSE	FALSE	FALSE	FALSE
CLINICALblock__age_dx	CLINICALblock__	FALSE	clinical_unconditionally_kept							TRUE																				FALSE	FALSE	FALSE	FALSE	TRUE
CLINICALblock__er_status	CLINICALblock__	FALSE	clinical_unconditionally_kept							TRUE																				FALSE	FALSE	FALSE	FALSE	TRUE
CLINICALblock__pr_status	CLINICALblock__	FALSE	clinical_unconditionally_kept							TRUE																				FALSE	FALSE	FALSE	FALSE	TRUE
CLINICALblock__her2_lab	CLINICALblock__	FALSE	clinical_unconditionally_kept							TRUE																				FALSE	FALSE	FALSE	FALSE	TRUE
CLINICALblock__ajcc_css	CLINICALblock__	FALSE	clinical_unconditionally_kept							TRUE																				FALSE	FALSE	FALSE	FALSE	TRUE
CLINICALblock__ki67_lab	CLINICALblock__	FALSE	clinical_unconditionally_kept							TRUE																				FALSE	FALSE	FALSE	FALSE	TRUE
CLINICALblock__lymphnode_invol	CLINICALblock__	FALSE	clinical_unconditionally_kept							TRUE																				FALSE	FALSE	FALSE	FALSE	TRUE
CLINICALblock__ck56_lab	CLINICALblock__	FALSE	clinical_unconditionally_kept							TRUE																				FALSE	FALSE	FALSE	FALSE	TRUE
CLINICALblock__egfr_lab	CLINICALblock__	FALSE	clinical_unconditionally_kept							TRUE																				FALSE	FALSE	FALSE	FALSE	TRUE
CLINICALblock__tumor_size	CLINICALblock__	FALSE	clinical_unconditionally_kept							TRUE																				FALSE	FALSE	FALSE	FALSE	TRUE
CLINICALblock__lymphocyteresponse	CLINICALblock__	FALSE	clinical_unconditionally_kept							TRUE																				FALSE	FALSE	FALSE	FALSE	TRUE

### Sheet: Basal_model_selection
model_strategy	model_name	mean_auc	sd_auc	median_auc	n
ensemble	StackingClassifier(block-aware)	0.64966	0.0601815	0.638095	5
ALL	GradientBoosting	0.637755	0.0823853	0.591837	5
ALL	RandomForest	0.628095	0.0545935	0.591837	5
ALL	HistGradientBoosting	0.62415	0.0581503	0.614286	5
ALL	ExtraTrees	0.610408	0.0482416	0.604762	5
ALL	SGD_LogLoss	0.579388	0.0633492	0.581633	5
ALL	LogReg_L2_liblinear	0.568367	0.0713885	0.542857	5
ALL	LogReg_ElasticNet_saga	0.568231	0.0683122	0.542857	5
ALL	LinearSVC_Calibrated	0.566463	0.0646659	0.533333	5
ALL	SVM_RBF	0.55932	0.0715938	0.538095	5
ALL	LogReg_L1_liblinear	0.555986	0.0862135	0.581633	5

### Sheet: Basal_ensemble_blocks
block	model_name	n_folds	folds	val_auc_mean	val_auc_median	val_auc_sd	val_auc_min	val_auc_max
RNA	GradientBoosting	5	OUTER_FOLD_01,OUTER_FOLD_02,OUTER_FOLD_03,OUTER_FOLD_04,OUTER_FOLD_05	0.651837	0.633333	0.0816768	0.566327	0.770408
RNA	RandomForest	5	OUTER_FOLD_01,OUTER_FOLD_02,OUTER_FOLD_03,OUTER_FOLD_04,OUTER_FOLD_05	0.621293	0.590476	0.0779975	0.545918	0.719388
RNA	HistGradientBoosting	5	OUTER_FOLD_01,OUTER_FOLD_02,OUTER_FOLD_03,OUTER_FOLD_04,OUTER_FOLD_05	0.605034	0.604762	0.0188022	0.576531	0.627551
RNA	LinearSVC_Calibrated	5	OUTER_FOLD_01,OUTER_FOLD_02,OUTER_FOLD_03,OUTER_FOLD_04,OUTER_FOLD_05	0.597891	0.571429	0.0890021	0.504762	0.704082
RNA	SVM_RBF	5	OUTER_FOLD_01,OUTER_FOLD_02,OUTER_FOLD_03,OUTER_FOLD_04,OUTER_FOLD_05	0.597891	0.561905	0.0781885	0.514286	0.688776
RNA	LogReg_L2_liblinear	5	OUTER_FOLD_01,OUTER_FOLD_02,OUTER_FOLD_03,OUTER_FOLD_04,OUTER_FOLD_05	0.595918	0.561905	0.0849724	0.509524	0.69898
RNA	ExtraTrees	5	OUTER_FOLD_01,OUTER_FOLD_02,OUTER_FOLD_03,OUTER_FOLD_04,OUTER_FOLD_05	0.593333	0.561905	0.0622312	0.535714	0.663265
RNA	SGD_LogLoss	5	OUTER_FOLD_01,OUTER_FOLD_02,OUTER_FOLD_03,OUTER_FOLD_04,OUTER_FOLD_05	0.578707	0.561905	0.0894789	0.489796	0.688776
RNA	LogReg_ElasticNet_saga	5	OUTER_FOLD_01,OUTER_FOLD_02,OUTER_FOLD_03,OUTER_FOLD_04,OUTER_FOLD_05	0.566327	0.519048	0.114366	0.454082	0.69898
RNA	LogReg_L1_liblinear	5	OUTER_FOLD_01,OUTER_FOLD_02,OUTER_FOLD_03,OUTER_FOLD_04,OUTER_FOLD_05	0.558095	0.490476	0.121077	0.442857	0.704082
CNV	ExtraTrees	5	OUTER_FOLD_01,OUTER_FOLD_02,OUTER_FOLD_03,OUTER_FOLD_04,OUTER_FOLD_05	0.544422	0.542857	0.0122999	0.528061	0.561905
CNV	LogReg_L2_liblinear	5	OUTER_FOLD_01,OUTER_FOLD_02,OUTER_FOLD_03,OUTER_FOLD_04,OUTER_FOLD_05	0.540748	0.547619	0.0453362	0.487245	0.6
CNV	SVM_RBF	5	OUTER_FOLD_01,OUTER_FOLD_02,OUTER_FOLD_03,OUTER_FOLD_04,OUTER_FOLD_05	0.532517	0.528571	0.0487484	0.466837	0.59949
CNV	LogReg_L1_liblinear	5	OUTER_FOLD_01,OUTER_FOLD_02,OUTER_FOLD_03,OUTER_FOLD_04,OUTER_FOLD_05	0.526259	0.519048	0.0391061	0.484694	0.584184
CNV	HistGradientBoosting	5	OUTER_FOLD_01,OUTER_FOLD_02,OUTER_FOLD_03,OUTER_FOLD_04,OUTER_FOLD_05	0.525918	0.5	0.0542851	0.471429	0.589286
CNV	LogReg_ElasticNet_saga	5	OUTER_FOLD_01,OUTER_FOLD_02,OUTER_FOLD_03,OUTER_FOLD_04,OUTER_FOLD_05	0.524966	0.543367	0.0653457	0.438776	0.604592
CNV	RandomForest	5	OUTER_FOLD_01,OUTER_FOLD_02,OUTER_FOLD_03,OUTER_FOLD_04,OUTER_FOLD_05	0.522381	0.519048	0.044116	0.477041	0.584184
CNV	SGD_LogLoss	5	OUTER_FOLD_01,OUTER_FOLD_02,OUTER_FOLD_03,OUTER_FOLD_04,OUTER_FOLD_05	0.51881	0.509524	0.0582643	0.438776	0.584184
CNV	LinearSVC_Calibrated	5	OUTER_FOLD_01,OUTER_FOLD_02,OUTER_FOLD_03,OUTER_FOLD_04,OUTER_FOLD_05	0.513741	0.512755	0.0425845	0.454082	0.563776
CNV	GradientBoosting	5	OUTER_FOLD_01,OUTER_FOLD_02,OUTER_FOLD_03,OUTER_FOLD_04,OUTER_FOLD_05	0.48381	0.471429	0.0755628	0.37619	0.579082
MUT	GradientBoosting	5	OUTER_FOLD_01,OUTER_FOLD_02,OUTER_FOLD_03,OUTER_FOLD_04,OUTER_FOLD_05	0.608946	0.611905	0.102823	0.440476	0.704082
MUT	SGD_LogLoss	5	OUTER_FOLD_01,OUTER_FOLD_02,OUTER_FOLD_03,OUTER_FOLD_04,OUTER_FOLD_05	0.605476	0.597619	0.0888133	0.483333	0.709184
MUT	ExtraTrees	5	OUTER_FOLD_01,OUTER_FOLD_02,OUTER_FOLD_03,OUTER_FOLD_04,OUTER_FOLD_05	0.597177	0.640306	0.0989211	0.430952	0.683673
MUT	RandomForest	5	OUTER_FOLD_01,OUTER_FOLD_02,OUTER_FOLD_03,OUTER_FOLD_04,OUTER_FOLD_05	0.585068	0.617347	0.120394	0.402381	0.709184
MUT	LogReg_ElasticNet_saga	5	OUTER_FOLD_01,OUTER_FOLD_02,OUTER_FOLD_03,OUTER_FOLD_04,OUTER_FOLD_05	0.577347	0.581633	0.071039	0.492857	0.663265
MUT	LogReg_L1_liblinear	5	OUTER_FOLD_01,OUTER_FOLD_02,OUTER_FOLD_03,OUTER_FOLD_04,OUTER_FOLD_05	0.57534	0.515306	0.109022	0.464286	0.69898
MUT	LinearSVC_Calibrated	5	OUTER_FOLD_01,OUTER_FOLD_02,OUTER_FOLD_03,OUTER_FOLD_04,OUTER_FOLD_05	0.565748	0.530952	0.0926858	0.47381	0.673469
MUT	LogReg_L2_liblinear	5	OUTER_FOLD_01,OUTER_FOLD_02,OUTER_FOLD_03,OUTER_FOLD_04,OUTER_FOLD_05	0.546905	0.521429	0.0882781	0.445238	0.663265
MUT	HistGradientBoosting	5	OUTER_FOLD_01,OUTER_FOLD_02,OUTER_FOLD_03,OUTER_FOLD_04,OUTER_FOLD_05	0.544422	0.566327	0.0965779	0.433333	0.658163
MUT	SVM_RBF	5	OUTER_FOLD_01,OUTER_FOLD_02,OUTER_FOLD_03,OUTER_FOLD_04,OUTER_FOLD_05	0.537381	0.535714	0.0809701	0.430952	0.622449
CLINICAL	LogReg_L2_liblinear	5	OUTER_FOLD_01,OUTER_FOLD_02,OUTER_FOLD_03,OUTER_FOLD_04,OUTER_FOLD_05	0.59551	0.588095	0.0573776	0.511905	0.655612
CLINICAL	LogReg_ElasticNet_saga	5	OUTER_FOLD_01,OUTER_FOLD_02,OUTER_FOLD_03,OUTER_FOLD_04,OUTER_FOLD_05	0.591429	0.578571	0.0519474	0.521429	0.655612
CLINICAL	LogReg_L1_liblinear	5	OUTER_FOLD_01,OUTER_FOLD_02,OUTER_FOLD_03,OUTER_FOLD_04,OUTER_FOLD_05	0.587347	0.609694	0.0819556	0.459524	0.681122
CLINICAL	HistGradientBoosting	5	OUTER_FOLD_01,OUTER_FOLD_02,OUTER_FOLD_03,OUTER_FOLD_04,OUTER_FOLD_05	0.569014	0.569048	0.0806343	0.457143	0.663265
CLINICAL	LinearSVC_Calibrated	5	OUTER_FOLD_01,OUTER_FOLD_02,OUTER_FOLD_03,OUTER_FOLD_04,OUTER_FOLD_05	0.521939	0.497619	0.0476776	0.469388	0.57381
CLINICAL	SGD_LogLoss	5	OUTER_FOLD_01,OUTER_FOLD_02,OUTER_FOLD_03,OUTER_FOLD_04,OUTER_FOLD_05	0.514082	0.511905	0.041695	0.469388	0.57381
CLINICAL	ExtraTrees	5	OUTER_FOLD_01,OUTER_FOLD_02,OUTER_FOLD_03,OUTER_FOLD_04,OUTER_FOLD_05	0.468367	0.469048	0.110707	0.316667	0.627551
CLINICAL	SVM_RBF	5	OUTER_FOLD_01,OUTER_FOLD_02,OUTER_FOLD_03,OUTER_FOLD_04,OUTER_FOLD_05	0.461565	0.507653	0.103751	0.295918	0.55
CLINICAL	RandomForest	5	OUTER_FOLD_01,OUTER_FOLD_02,OUTER_FOLD_03,OUTER_FOLD_04,OUTER_FOLD_05	0.447551	0.488095	0.0886673	0.32619	0.540816
CLINICAL	GradientBoosting	5	OUTER_FOLD_01,OUTER_FOLD_02,OUTER_FOLD_03,OUTER_FOLD_04,OUTER_FOLD_05	0.391837	0.407143	0.0532656	0.308673	0.451531

### Sheet: Basal_internal_iterations_COX
block	label	iteration_id	analysis	score_col	n_used	n_events	coef	se	z	hr	ci_low	ci_high	p	is_sig_p_lt_0_05	ci_excludes_1	hr_gt1	covariates_used
ALL	ALL	iter_001	multivariable	predicted_proba	142	70	2.80015	0.74688	3.74913	16.4471	3.80491	71.0945	0.000177448	TRUE	TRUE	TRUE	age_dx,chemo_med
ALL	ALL	iter_002	multivariable	predicted_proba	142	70	1.89403	0.693294	2.73192	6.64607	1.70778	25.8641	0.00629657	TRUE	TRUE	TRUE	age_dx,chemo_med
ALL	ALL	iter_003	multivariable	predicted_proba	142	70	1.81297	0.658923	2.75142	6.12865	1.68457	22.2967	0.00593374	TRUE	TRUE	TRUE	age_dx,chemo_med
ALL	ALL	iter_004	multivariable	predicted_proba	142	70	1.80568	0.67618	2.67041	6.08411	1.61671	22.8962	0.00757583	TRUE	TRUE	TRUE	age_dx,chemo_med
ALL	ALL	iter_005	multivariable	predicted_proba	142	70	3.1921	0.92762	3.44117	24.3394	3.95111	149.935	0.000579206	TRUE	TRUE	TRUE	age_dx,chemo_med
ALL	ALL	iter_006	multivariable	predicted_proba	142	70	2.02609	0.606306	3.34169	7.58436	2.31116	24.889	0.000832689	TRUE	TRUE	TRUE	age_dx,chemo_med
ALL	ALL	iter_007	multivariable	predicted_proba	142	70	2.76878	0.714856	3.87321	15.9392	3.92628	64.7073	0.000107413	TRUE	TRUE	TRUE	age_dx,chemo_med
ALL	ALL	iter_008	multivariable	predicted_proba	142	70	2.03883	0.667627	3.05385	7.68165	2.07572	28.4275	0.00225922	TRUE	TRUE	TRUE	age_dx,chemo_med
ALL	ALL	iter_009	multivariable	predicted_proba	142	70	2.70154	0.736772	3.66673	14.9027	3.51661	63.155	0.000245673	TRUE	TRUE	TRUE	age_dx,chemo_med
ALL	ALL	iter_010	multivariable	predicted_proba	142	70	2.34266	0.934113	2.50789	10.4088	1.66834	64.9413	0.0121453	TRUE	TRUE	TRUE	age_dx,chemo_med
ALL	ALL	iter_011	multivariable	predicted_proba	142	70	2.06061	0.687844	2.99575	7.85077	2.039	30.2278	0.00273768	TRUE	TRUE	TRUE	age_dx,chemo_med
ALL	ALL	iter_012	multivariable	predicted_proba	142	70	2.38263	0.778579	3.06023	10.8334	2.35525	49.8301	0.00221165	TRUE	TRUE	TRUE	age_dx,chemo_med
ALL	ALL	iter_013	multivariable	predicted_proba	142	70	1.53602	0.590992	2.59906	4.64608	1.45893	14.7959	0.00934796	TRUE	TRUE	TRUE	age_dx,chemo_med
ALL	ALL	iter_014	multivariable	predicted_proba	142	70	2.43224	0.672264	3.61798	11.3843	3.04842	42.5147	0.000296909	TRUE	TRUE	TRUE	age_dx,chemo_med
ALL	ALL	iter_015	multivariable	predicted_proba	142	70	2.26912	0.688953	3.29357	9.67085	2.50626	37.3166	0.000989228	TRUE	TRUE	TRUE	age_dx,chemo_med
ALL	ALL	iter_016	multivariable	predicted_proba	142	70	2.50489	0.854895	2.93006	12.2422	2.29178	65.3956	0.00338897	TRUE	TRUE	TRUE	age_dx,chemo_med
ALL	ALL	iter_017	multivariable	predicted_proba	142	70	1.56839	0.65599	2.39088	4.79892	1.32667	17.359	0.0168082	TRUE	TRUE	TRUE	age_dx,chemo_med
ALL	ALL	iter_018	multivariable	predicted_proba	142	70	2.347	0.677197	3.46575	10.4542	2.77241	39.4203	0.000528747	TRUE	TRUE	TRUE	age_dx,chemo_med
ALL	ALL	iter_019	multivariable	predicted_proba	142	70	2.27837	0.730208	3.12017	9.76079	2.33308	40.8356	0.00180748	TRUE	TRUE	TRUE	age_dx,chemo_med
ALL	ALL	iter_020	multivariable	predicted_proba	142	70	2.33335	0.766224	3.04526	10.3125	2.29695	46.2991	0.00232477	TRUE	TRUE	TRUE	age_dx,chemo_med
ALL	ALL	iter_021	multivariable	predicted_proba	142	70	1.50962	0.578367	2.61014	4.52499	1.4565	14.058	0.00905064	TRUE	TRUE	TRUE	age_dx,chemo_med
ALL	ALL	iter_022	multivariable	predicted_proba	142	70	2.2965	0.621335	3.69607	9.93929	2.94086	33.5921	0.000218965	TRUE	TRUE	TRUE	age_dx,chemo_med
ALL	ALL	iter_023	multivariable	predicted_proba	142	70	1.7677	0.818027	2.16094	5.85739	1.17869	29.1079	0.0307003	TRUE	TRUE	TRUE	age_dx,chemo_med
ALL	ALL	iter_024	multivariable	predicted_proba	142	70	2.65855	0.726546	3.65917	14.2756	3.43683	59.2969	0.000253035	TRUE	TRUE	TRUE	age_dx,chemo_med
ALL	ALL	iter_025	multivariable	predicted_proba	142	70	1.64451	0.712345	2.30858	5.17845	1.28189	20.9194	0.0209669	TRUE	TRUE	TRUE	age_dx,chemo_med
ALL	ALL	iter_026	multivariable	predicted_proba	142	70	4.18025	0.858064	4.87172	65.3819	12.1639	351.434	1.10632e-06	TRUE	TRUE	TRUE	age_dx,chemo_med
ALL	ALL	iter_027	multivariable	predicted_proba	142	70	3.04242	0.78526	3.87441	20.9559	4.49668	97.661	0.000106884	TRUE	TRUE	TRUE	age_dx,chemo_med
ALL	ALL	iter_028	multivariable	predicted_proba	142	70	2.07638	0.601817	3.45018	7.97554	2.45184	25.9435	0.000560207	TRUE	TRUE	TRUE	age_dx,chemo_med
ALL	ALL	iter_029	multivariable	predicted_proba	142	70	2.54682	0.732351	3.4776	12.7665	3.03874	53.6352	0.00050592	TRUE	TRUE	TRUE	age_dx,chemo_med
ALL	ALL	iter_030	multivariable	predicted_proba	142	70	2.50645	0.720305	3.47971	12.2613	2.98822	50.311	0.000501964	TRUE	TRUE	TRUE	age_dx,chemo_med
ALL	ALL	iter_031	multivariable	predicted_proba	142	70	2.02441	0.720775	2.80866	7.57167	1.8436	31.0969	0.00497478	TRUE	TRUE	TRUE	age_dx,chemo_med
ALL	ALL	iter_032	multivariable	predicted_proba	142	70	2.0485	0.650634	3.14847	7.75624	2.16686	27.7633	0.0016413	TRUE	TRUE	TRUE	age_dx,chemo_med
ALL	ALL	iter_033	multivariable	predicted_proba	142	70	2.27495	0.731129	3.11156	9.72743	2.32092	40.7696	0.00186104	TRUE	TRUE	TRUE	age_dx,chemo_med
ALL	ALL	iter_034	multivariable	predicted_proba	142	70	2.74505	0.769453	3.56753	15.5653	3.44507	70.3264	0.000360365	TRUE	TRUE	TRUE	age_dx,chemo_med
ALL	ALL	iter_035	multivariable	predicted_proba	142	70	1.94	0.687185	2.82311	6.95877	1.80967	26.7588	0.00475596	TRUE	TRUE	TRUE	age_dx,chemo_med
ALL	ALL	iter_036	multivariable	predicted_proba	142	70	1.49926	0.728656	2.05757	4.47836	1.07371	18.6789	0.0396319	TRUE	TRUE	TRUE	age_dx,chemo_med
ALL	ALL	iter_037	multivariable	predicted_proba	142	70	2.27986	0.663081	3.43828	9.77532	2.66511	35.8547	0.000585413	TRUE	TRUE	TRUE	age_dx,chemo_med
ALL	ALL	iter_038	multivariable	predicted_proba	142	70	1.9234	0.624256	3.08111	6.84417	2.01351	23.2642	0.00206233	TRUE	TRUE	TRUE	age_dx,chemo_med
ALL	ALL	iter_039	multivariable	predicted_proba	142	70	2.49631	0.701671	3.55767	12.1377	3.06811	48.0175	0.000374162	TRUE	TRUE	TRUE	age_dx,chemo_med
ALL	ALL	iter_040	multivariable	predicted_proba	142	70	1.81213	0.696049	2.60345	6.12348	1.56502	23.9594	0.00922904	TRUE	TRUE	TRUE	age_dx,chemo_med
ALL	ALL	iter_041	multivariable	predicted_proba	142	70	1.65741	0.61722	2.68528	5.24569	1.56467	17.5866	0.007247	TRUE	TRUE	TRUE	age_dx,chemo_med
ALL	ALL	iter_042	multivariable	predicted_proba	142	70	2.19783	0.745818	2.94688	9.00548	2.08769	38.8462	0.00321001	TRUE	TRUE	TRUE	age_dx,chemo_med
ALL	ALL	iter_043	multivariable	predicted_proba	142	70	1.80739	0.68119	2.65328	6.09449	1.60364	23.1616	0.00797147	TRUE	TRUE	TRUE	age_dx,chemo_med
ALL	ALL	iter_044	multivariable	predicted_proba	142	70	3.06923	0.873603	3.5133	21.5253	3.88452	119.279	0.000442576	TRUE	TRUE	TRUE	age_dx,chemo_med
ALL	ALL	iter_045	multivariable	predicted_proba	142	70	1.14757	0.792292	1.44842	3.15054	0.666784	14.8862	0.147499	FALSE	FALSE	TRUE	age_dx,chemo_med
ALL	ALL	iter_046	multivariable	predicted_proba	142	70	2.2918	0.686244	3.33963	9.89272	2.57741	37.9706	0.000838914	TRUE	TRUE	TRUE	age_dx,chemo_med
ALL	ALL	iter_047	multivariable	predicted_proba	142	70	2.07494	0.663033	3.12946	7.96406	2.1715	29.2085	0.00175125	TRUE	TRUE	TRUE	age_dx,chemo_med
ALL	ALL	iter_048	multivariable	predicted_proba	142	70	2.2985	0.837444	2.74467	9.95927	1.92927	51.4116	0.00605727	TRUE	TRUE	TRUE	age_dx,chemo_med
ALL	ALL	iter_049	multivariable	predicted_proba	142	70	2.49768	0.727333	3.43402	12.1543	2.9216	50.5633	0.000594692	TRUE	TRUE	TRUE	age_dx,chemo_med
ALL	ALL	iter_050	multivariable	predicted_proba	142	70	2.61425	0.74514	3.50841	13.657	3.17024	58.8328	0.000450798	TRUE	TRUE	TRUE	age_dx,chemo_med
ALL	ALL	iter_051	multivariable	predicted_proba	142	70	1.82959	0.653171	2.80108	6.2313	1.7322	22.416	0.00509317	TRUE	TRUE	TRUE	age_dx,chemo_med
ALL	ALL	iter_052	multivariable	predicted_proba	142	70	3.51677	0.803428	4.37721	33.6755	6.97326	162.627	1.20208e-05	TRUE	TRUE	TRUE	age_dx,chemo_med
ALL	ALL	iter_053	multivariable	predicted_proba	142	70	1.81769	0.662004	2.74574	6.15763	1.68234	22.5378	0.00603745	TRUE	TRUE	TRUE	age_dx,chemo_med
ALL	ALL	iter_054	multivariable	predicted_proba	142	70	1.79911	0.728925	2.46817	6.04425	1.44837	25.2234	0.0135807	TRUE	TRUE	TRUE	age_dx,chemo_med
ALL	ALL	iter_055	multivariable	predicted_proba	142	70	2.92267	0.764826	3.82135	18.5908	4.15218	83.2375	0.000132725	TRUE	TRUE	TRUE	age_dx,chemo_med
ALL	ALL	iter_056	multivariable	predicted_proba	142	70	2.02342	0.748857	2.70201	7.56417	1.74314	32.8238	0.00689209	TRUE	TRUE	TRUE	age_dx,chemo_med
ALL	ALL	iter_057	multivariable	predicted_proba	142	70	2.19393	0.836119	2.62394	8.97038	1.74223	46.1867	0.00869183	TRUE	TRUE	TRUE	age_dx,chemo_med
ALL	ALL	iter_058	multivariable	predicted_proba	142	70	2.19414	0.656155	3.34394	8.97229	2.47961	32.4656	0.000825981	TRUE	TRUE	TRUE	age_dx,chemo_med
ALL	ALL	iter_059	multivariable	predicted_proba	142	70	2.45504	0.731571	3.35584	11.6469	2.77648	48.8566	0.000791232	TRUE	TRUE	TRUE	age_dx,chemo_med
ALL	ALL	iter_060	multivariable	predicted_proba	142	70	2.6453	0.705597	3.74903	14.0877	3.53374	56.1623	0.000177523	TRUE	TRUE	TRUE	age_dx,chemo_med
ALL	ALL	iter_061	multivariable	predicted_proba	142	70	1.91287	0.674114	2.83761	6.7725	1.80693	25.3837	0.00454532	TRUE	TRUE	TRUE	age_dx,chemo_med
ALL	ALL	iter_062	multivariable	predicted_proba	142	70	3.14793	0.838918	3.75236	23.2877	4.4982	120.563	0.000175174	TRUE	TRUE	TRUE	age_dx,chemo_med
ALL	ALL	iter_063	multivariable	predicted_proba	142	70	1.91311	0.641569	2.98192	6.7741	1.9264	23.8208	0.0028645	TRUE	TRUE	TRUE	age_dx,chemo_med
ALL	ALL	iter_064	multivariable	predicted_proba	142	70	2.60179	0.739141	3.52002	13.4878	3.16799	57.4249	0.000431522	TRUE	TRUE	TRUE	age_dx,chemo_med
ALL	ALL	iter_065	multivariable	predicted_proba	142	70	3.04557	0.745508	4.08523	21.0221	4.87638	90.6261	4.40333e-05	TRUE	TRUE	TRUE	age_dx,chemo_med
ALL	ALL	iter_066	multivariable	predicted_proba	142	70	2.31453	0.98225	2.35636	10.1202	1.47604	69.3876	0.018455	TRUE	TRUE	TRUE	age_dx,chemo_med
ALL	ALL	iter_067	multivariable	predicted_proba	142	70	2.35673	0.650007	3.6257	10.5564	2.95276	37.74	0.000288177	TRUE	TRUE	TRUE	age_dx,chemo_med
ALL	ALL	iter_068	multivariable	predicted_proba	142	70	3.07066	0.790952	3.88223	21.5562	4.57417	101.585	0.000103501	TRUE	TRUE	TRUE	age_dx,chemo_med
ALL	ALL	iter_069	multivariable	predicted_proba	142	70	2.26397	0.666422	3.39721	9.62123	2.60598	35.5214	0.000680774	TRUE	TRUE	TRUE	age_dx,chemo_med
ALL	ALL	iter_070	multivariable	predicted_proba	142	70	2.28225	0.665008	3.43191	9.79868	2.66141	36.0764	0.000599341	TRUE	TRUE	TRUE	age_dx,chemo_med
ALL	ALL	iter_071	multivariable	predicted_proba	142	70	2.03966	0.600395	3.3972	7.688	2.37004	24.9385	0.000680795	TRUE	TRUE	TRUE	age_dx,chemo_med
ALL	ALL	iter_072	multivariable	predicted_proba	142	70	1.90216	0.709086	2.68255	6.70033	1.66925	26.895	0.00730637	TRUE	TRUE	TRUE	age_dx,chemo_med
ALL	ALL	iter_073	multivariable	predicted_proba	142	70	1.90649	0.778017	2.45045	6.72943	1.46463	30.9191	0.0142678	TRUE	TRUE	TRUE	age_dx,chemo_med
ALL	ALL	iter_074	multivariable	predicted_proba	142	70	2.39079	0.831876	2.87397	10.9221	2.139	55.77	0.00405346	TRUE	TRUE	TRUE	age_dx,chemo_med
ALL	ALL	iter_075	multivariable	predicted_proba	142	70	2.43788	0.725612	3.35975	11.4487	2.7613	47.4677	0.00078013	TRUE	TRUE	TRUE	age_dx,chemo_med
ALL	ALL	iter_076	multivariable	predicted_proba	142	70	2.4557	0.694671	3.53505	11.6546	2.9867	45.4781	0.000407692	TRUE	TRUE	TRUE	age_dx,chemo_med
ALL	ALL	iter_077	multivariable	predicted_proba	142	70	2.25605	0.755042	2.98798	9.54532	2.17319	41.926	0.00280827	TRUE	TRUE	TRUE	age_dx,chemo_med
ALL	ALL	iter_078	multivariable	predicted_proba	142	70	2.39663	0.794727	3.01566	10.986	2.31403	52.1572	0.00256421	TRUE	TRUE	TRUE	age_dx,chemo_med
ALL	ALL	iter_079	multivariable	predicted_proba	142	70	2.29435	0.817054	2.80807	9.91795	1.99961	49.1926	0.00498389	TRUE	TRUE	TRUE	age_dx,chemo_med
ALL	ALL	iter_080	multivariable	predicted_proba	142	70	1.08967	0.524585	2.0772	2.97329	1.06343	8.31314	0.0377827	TRUE	TRUE	TRUE	age_dx,chemo_med
ALL	ALL	iter_081	multivariable	predicted_proba	142	70	2.50443	0.765155	3.2731	12.2366	2.73123	54.8228	0.00106374	TRUE	TRUE	TRUE	age_dx,chemo_med
ALL	ALL	iter_082	multivariable	predicted_proba	142	70	2.08477	0.694763	3.0007	8.04276	2.06073	31.3898	0.00269363	TRUE	TRUE	TRUE	age_dx,chemo_med
ALL	ALL	iter_083	multivariable	predicted_proba	142	70	2.21643	0.630899	3.51313	9.17451	2.66416	31.594	0.000442862	TRUE	TRUE	TRUE	age_dx,chemo_med
ALL	ALL	iter_084	multivariable	predicted_proba	142	70	2.01722	0.735062	2.74428	7.51738	1.77984	31.7506	0.00606433	TRUE	TRUE	TRUE	age_dx,chemo_med
ALL	ALL	iter_085	multivariable	predicted_proba	142	70	1.12369	0.637978	1.76132	3.07617	0.880974	10.7413	0.0781835	FALSE	FALSE	TRUE	age_dx,chemo_med
ALL	ALL	iter_086	multivariable	predicted_proba	142	70	1.05707	0.585106	1.80663	2.87792	0.914188	9.05988	0.0708206	FALSE	FALSE	TRUE	age_dx,chemo_med
ALL	ALL	iter_087	multivariable	predicted_proba	142	70	2.14127	0.704593	3.03901	8.51022	2.1389	33.8604	0.00237354	TRUE	TRUE	TRUE	age_dx,chemo_med
ALL	ALL	iter_088	multivariable	predicted_proba	142	70	1.83184	0.615848	2.9745	6.24537	1.86787	20.8818	0.00293466	TRUE	TRUE	TRUE	age_dx,chemo_med
ALL	ALL	iter_089	multivariable	predicted_proba	142	70	2.11391	0.651154	3.2464	8.28055	2.31098	29.6704	0.00116873	TRUE	TRUE	TRUE	age_dx,chemo_med
ALL	ALL	iter_090	multivariable	predicted_proba	142	70	2.39767	0.647077	3.70538	10.9975	3.09386	39.092	0.000211073	TRUE	TRUE	TRUE	age_dx,chemo_med
ALL	ALL	iter_091	multivariable	predicted_proba	142	70	2.14138	0.622752	3.43857	8.51115	2.51131	28.8453	0.000584793	TRUE	TRUE	TRUE	age_dx,chemo_med
ALL	ALL	iter_092	multivariable	predicted_proba	142	70	1.29735	0.70181	1.84858	3.6596	0.924808	14.4815	0.0645183	FALSE	FALSE	TRUE	age_dx,chemo_med
ALL	ALL	iter_093	multivariable	predicted_proba	142	70	2.22514	0.680721	3.26879	9.25475	2.43744	35.1395	0.00108007	TRUE	TRUE	TRUE	age_dx,chemo_med
ALL	ALL	iter_094	multivariable	predicted_proba	142	70	2.80621	0.689208	4.07164	16.5471	4.28614	63.8816	4.66828e-05	TRUE	TRUE	TRUE	age_dx,chemo_med
ALL	ALL	iter_095	multivariable	predicted_proba	142	70	1.53579	0.836681	1.83557	4.64499	0.901158	23.9425	0.0664208	FALSE	FALSE	TRUE	age_dx,chemo_med
ALL	ALL	iter_096	multivariable	predicted_proba	142	70	2.15073	0.638397	3.36895	8.59113	2.45836	30.0231	0.000754544	TRUE	TRUE	TRUE	age_dx,chemo_med
ALL	ALL	iter_097	multivariable	predicted_proba	142	70	2.72095	0.740345	3.67525	15.1948	3.5605	64.845	0.000237617	TRUE	TRUE	TRUE	age_dx,chemo_med
ALL	ALL	iter_098	multivariable	predicted_proba	142	70	1.88142	0.602999	3.12011	6.56284	2.01288	21.3976	0.00180784	TRUE	TRUE	TRUE	age_dx,chemo_med
ALL	ALL	iter_099	multivariable	predicted_proba	142	70	1.6861	0.828663	2.03472	5.39836	1.0639	27.3918	0.0418793	TRUE	TRUE	TRUE	age_dx,chemo_med
ALL	ALL	iter_100	multivariable	predicted_proba	142	70	2.27439	0.693749	3.2784	9.72197	2.49594	37.8682	0.00104397	TRUE	TRUE	TRUE	age_dx,chemo_med
STACK	STACK	iter_001	multivariable	predicted_proba	142	70	2.42196	0.739408	3.27554	11.2679	2.6452	47.9987	0.00105461	TRUE	TRUE	TRUE	age_dx,chemo_med
STACK	STACK	iter_002	multivariable	predicted_proba	142	70	1.75389	0.87353	2.00782	5.77704	1.04269	32.0078	0.0446624	TRUE	TRUE	TRUE	age_dx,chemo_med
STACK	STACK	iter_003	multivariable	predicted_proba	142	70	1.59195	0.570742	2.78927	4.91333	1.60531	15.0381	0.0052827	TRUE	TRUE	TRUE	age_dx,chemo_med
STACK	STACK	iter_004	multivariable	predicted_proba	142	70	1.24892	0.586252	2.13034	3.48657	1.10504	11.0006	0.0331434	TRUE	TRUE	TRUE	age_dx,chemo_med
STACK	STACK	iter_005	multivariable	predicted_proba	142	70	1.08665	0.703499	1.54463	2.96432	0.746629	11.7691	0.122436	FALSE	FALSE	TRUE	age_dx,chemo_med
STACK	STACK	iter_006	multivariable	predicted_proba	142	70	0.872661	1.03257	0.845133	2.39327	0.316275	18.11	0.398036	FALSE	FALSE	TRUE	age_dx,chemo_med
STACK	STACK	iter_007	multivariable	predicted_proba	142	70	0.999856	0.527953	1.89384	2.71789	0.96569	7.64938	0.0582467	FALSE	FALSE	TRUE	age_dx,chemo_med
STACK	STACK	iter_008	multivariable	predicted_proba	142	70	2.81713	1.02376	2.75176	16.7288	2.24927	124.419	0.00592764	TRUE	TRUE	TRUE	age_dx,chemo_med
STACK	STACK	iter_009	multivariable	predicted_proba	142	70	1.57238	0.723205	2.17418	4.81809	1.16757	19.8824	0.0296917	TRUE	TRUE	TRUE	age_dx,chemo_med
STACK	STACK	iter_010	multivariable	predicted_proba	142	70	1.8662	1.00443	1.85798	6.46367	0.902632	46.2858	0.0631726	FALSE	FALSE	TRUE	age_dx,chemo_med
STACK	STACK	iter_011	multivariable	predicted_proba	142	70	2.2233	0.770143	2.88687	9.23778	2.04184	41.7941	0.00389097	TRUE	TRUE	TRUE	age_dx,chemo_med
STACK	STACK	iter_012	multivariable	predicted_proba	142	70	1.00943	0.44763	2.25507	2.74405	1.14122	6.59804	0.0241291	TRUE	TRUE	TRUE	age_dx,chemo_med
STACK	STACK	iter_013	multivariable	predicted_proba	142	70	1.04475	0.646523	1.61596	2.8427	0.80059	10.0937	0.106103	FALSE	FALSE	TRUE	age_dx,chemo_med
STACK	STACK	iter_014	multivariable	predicted_proba	142	70	1.27058	0.556779	2.28201	3.56291	1.19639	10.6105	0.0224885	TRUE	TRUE	TRUE	age_dx,chemo_med
STACK	STACK	iter_015	multivariable	predicted_proba	142	70	1.00034	0.913042	1.09561	2.7192	0.454212	16.2789	0.273249	FALSE	FALSE	TRUE	age_dx,chemo_med
STACK	STACK	iter_016	multivariable	predicted_proba	142	70	0.949605	0.605708	1.56776	2.58469	0.788549	8.47203	0.116937	FALSE	FALSE	TRUE	age_dx,chemo_med
STACK	STACK	iter_017	multivariable	predicted_proba	142	70	1.34398	0.569046	2.36181	3.83426	1.25692	11.6965	0.0181861	TRUE	TRUE	TRUE	age_dx,chemo_med
STACK	STACK	iter_018	multivariable	predicted_proba	142	70	1.89419	0.655534	2.88954	6.64719	1.83927	24.0231	0.00385801	TRUE	TRUE	TRUE	age_dx,chemo_med
STACK	STACK	iter_019	multivariable	predicted_proba	142	70	1.48391	0.699478	2.12145	4.41016	1.11959	17.372	0.0338836	TRUE	TRUE	TRUE	age_dx,chemo_med
STACK	STACK	iter_020	multivariable	predicted_proba	142	70	1.42222	0.718282	1.98003	4.14631	1.01452	16.9459	0.0477002	TRUE	TRUE	TRUE	age_dx,chemo_med
STACK	STACK	iter_021	multivariable	predicted_proba	142	70	1.69754	0.996818	1.70296	5.46052	0.774	38.5236	0.088575	FALSE	FALSE	TRUE	age_dx,chemo_med
STACK	STACK	iter_022	multivariable	predicted_proba	142	70	1.41738	0.525007	2.69973	4.12628	1.47459	11.5464	0.00693962	TRUE	TRUE	TRUE	age_dx,chemo_med
STACK	STACK	iter_023	multivariable	predicted_proba	142	70	1.98998	0.793949	2.50643	7.31538	1.54321	34.6775	0.0121957	TRUE	TRUE	TRUE	age_dx,chemo_med
STACK	STACK	iter_024	multivariable	predicted_proba	142	70	1.82119	0.577596	3.15304	6.17918	1.99196	19.1682	0.00161577	TRUE	TRUE	TRUE	age_dx,chemo_med
STACK	STACK	iter_025	multivariable	predicted_proba	142	70	1.19666	0.726021	1.64825	3.30905	0.797469	13.7307	0.0993018	FALSE	FALSE	TRUE	age_dx,chemo_med
STACK	STACK	iter_026	multivariable	predicted_proba	142	70	2.14115	0.707155	3.02783	8.5092	2.12793	34.0268	0.00246314	TRUE	TRUE	TRUE	age_dx,chemo_med
STACK	STACK	iter_027	multivariable	predicted_proba	142	70	2.08473	0.844187	2.46951	8.04238	1.53749	42.0686	0.01353	TRUE	TRUE	TRUE	age_dx,chemo_med
STACK	STACK	iter_028	multivariable	predicted_proba	142	70	0.902462	0.558025	1.61724	2.46566	0.825928	7.36082	0.105826	FALSE	FALSE	TRUE	age_dx,chemo_med
STACK	STACK	iter_029	multivariable	predicted_proba	142	70	1.67872	1.09423	1.53416	5.3587	0.62755	45.7584	0.124991	FALSE	FALSE	TRUE	age_dx,chemo_med
STACK	STACK	iter_030	multivariable	predicted_proba	142	70	1.90426	0.820561	2.32068	6.71443	1.34446	33.533	0.0203042	TRUE	TRUE	TRUE	age_dx,chemo_med
STACK	STACK	iter_031	multivariable	predicted_proba	142	70	2.56555	1.67345	1.53309	13.0078	0.489507	345.659	0.125254	FALSE	FALSE	TRUE	age_dx,chemo_med
STACK	STACK	iter_032	multivariable	predicted_proba	142	70	1.48595	0.488071	3.04453	4.41915	1.69782	11.5023	0.00233043	TRUE	TRUE	TRUE	age_dx,chemo_med
STACK	STACK	iter_033	multivariable	predicted_proba	142	70	1.59285	0.56493	2.81956	4.91777	1.62517	14.8812	0.00480896	TRUE	TRUE	TRUE	age_dx,chemo_med
STACK	STACK	iter_034	multivariable	predicted_proba	142	70	0.986051	0.786728	1.25336	2.68063	0.573551	12.5285	0.210076	FALSE	FALSE	TRUE	age_dx,chemo_med
STACK	STACK	iter_035	multivariable	predicted_proba	142	70	2.38718	0.633155	3.77029	10.8827	3.14627	37.6427	0.000163058	TRUE	TRUE	TRUE	age_dx,chemo_med
STACK	STACK	iter_036	multivariable	predicted_proba	142	70	1.89395	0.761828	2.48606	6.64554	1.49301	29.58	0.0129168	TRUE	TRUE	TRUE	age_dx,chemo_med
STACK	STACK	iter_037	multivariable	predicted_proba	142	70	0.933015	0.876503	1.06447	2.54216	0.456165	14.1672	0.287114	FALSE	FALSE	TRUE	age_dx,chemo_med
STACK	STACK	iter_038	multivariable	predicted_proba	142	70	0.537081	0.526681	1.01975	1.71101	0.609452	4.80356	0.307849	FALSE	FALSE	TRUE	age_dx,chemo_med
STACK	STACK	iter_039	multivariable	predicted_proba	142	70	1.44087	0.577967	2.493	4.22438	1.36081	13.1138	0.0126668	TRUE	TRUE	TRUE	age_dx,chemo_med
STACK	STACK	iter_040	multivariable	predicted_proba	142	70	1.69228	0.609031	2.77865	5.43186	1.64642	17.9208	0.00545861	TRUE	TRUE	TRUE	age_dx,chemo_med
STACK	STACK	iter_041	multivariable	predicted_proba	142	70	1.13286	0.577469	1.96177	3.10452	1.00104	9.62801	0.0497895	TRUE	TRUE	TRUE	age_dx,chemo_med
STACK	STACK	iter_042	multivariable	predicted_proba	142	70	2.62381	1.16131	2.25936	13.7881	1.41579	134.279	0.0238611	TRUE	TRUE	TRUE	age_dx,chemo_med
STACK	STACK	iter_043	multivariable	predicted_proba	142	70	1.69687	0.64793	2.61891	5.45685	1.53258	19.4295	0.00882104	TRUE	TRUE	TRUE	age_dx,chemo_med
STACK	STACK	iter_044	multivariable	predicted_proba	142	70	3.81016	1.06369	3.58201	45.1578	5.61455	363.204	0.000340959	TRUE	TRUE	TRUE	age_dx,chemo_med
STACK	STACK	iter_045	multivariable	predicted_proba	142	70	1.37464	0.623222	2.2057	3.95364	1.16549	13.4117	0.0274053	TRUE	TRUE	TRUE	age_dx,chemo_med
STACK	STACK	iter_046	multivariable	predicted_proba	142	70	1.79353	0.786456	2.28053	6.01065	1.28674	28.0772	0.0225765	TRUE	TRUE	TRUE	age_dx,chemo_med
STACK	STACK	iter_047	multivariable	predicted_proba	142	70	1.66648	0.62262	2.67657	5.29352	1.56232	17.9358	0.00743804	TRUE	TRUE	TRUE	age_dx,chemo_med
STACK	STACK	iter_048	multivariable	predicted_proba	142	70	2.13626	0.622271	3.43301	8.46775	2.50086	28.6712	0.000596911	TRUE	TRUE	TRUE	age_dx,chemo_med
STACK	STACK	iter_049	multivariable	predicted_proba	142	70	2.57834	0.715168	3.60523	13.1753	3.24346	53.5195	0.00031188	TRUE	TRUE	TRUE	age_dx,chemo_med
STACK	STACK	iter_050	multivariable	predicted_proba	142	70	1.97022	0.703045	2.80241	7.17227	1.8081	28.4505	0.00507222	TRUE	TRUE	TRUE	age_dx,chemo_med
STACK	STACK	iter_051	multivariable	predicted_proba	142	70	1.37317	0.59881	2.29316	3.94785	1.22082	12.7664	0.0218385	TRUE	TRUE	TRUE	age_dx,chemo_med
STACK	STACK	iter_052	multivariable	predicted_proba	142	70	2.07506	0.568063	3.65287	7.96502	2.61608	24.2506	0.000259325	TRUE	TRUE	TRUE	age_dx,chemo_med
STACK	STACK	iter_053	multivariable	predicted_proba	142	70	1.05484	0.687806	1.53363	2.87152	0.745849	11.0554	0.12512	FALSE	FALSE	TRUE	age_dx,chemo_med
STACK	STACK	iter_054	multivariable	predicted_proba	142	70	0.0693389	1.01851	0.0680786	1.0718	0.145598	7.88991	0.945723	FALSE	FALSE	TRUE	age_dx,chemo_med
STACK	STACK	iter_055	multivariable	predicted_proba	142	70	2.38872	1.98202	1.2052	10.8995	0.224032	530.276	0.228128	FALSE	FALSE	TRUE	age_dx,chemo_med
STACK	STACK	iter_056	multivariable	predicted_proba	142	70	1.70932	0.693699	2.46407	5.5252	1.41864	21.5192	0.0137371	TRUE	TRUE	TRUE	age_dx,chemo_med
STACK	STACK	iter_057	multivariable	predicted_proba	142	70	0.843605	0.71965	1.17224	2.32473	0.567291	9.52665	0.241099	FALSE	FALSE	TRUE	age_dx,chemo_med
STACK	STACK	iter_058	multivariable	predicted_proba	142	70	1.20685	0.580016	2.08071	3.34292	1.07255	10.4193	0.0374604	TRUE	TRUE	TRUE	age_dx,chemo_med
STACK	STACK	iter_059	multivariable	predicted_proba	142	70	2.39705	1.23542	1.94028	10.9907	0.97597	123.769	0.0523462	FALSE	FALSE	TRUE	age_dx,chemo_med
STACK	STACK	iter_060	multivariable	predicted_proba	142	70	1.91252	0.805513	2.37429	6.77011	1.39618	32.8284	0.017583	TRUE	TRUE	TRUE	age_dx,chemo_med
STACK	STACK	iter_061	multivariable	predicted_proba	142	70	4.61778	1.22408	3.77246	101.269	9.19475	1115.35	0.000161645	TRUE	TRUE	TRUE	age_dx,chemo_med
STACK	STACK	iter_062	multivariable	predicted_proba	142	70	1.85835	0.81625	2.27669	6.41314	1.29502	31.7588	0.0228048	TRUE	TRUE	TRUE	age_dx,chemo_med
STACK	STACK	iter_063	multivariable	predicted_proba	142	70	1.74205	0.511559	3.40538	5.70905	2.09471	15.5598	0.000660722	TRUE	TRUE	TRUE	age_dx,chemo_med
STACK	STACK	iter_064	multivariable	predicted_proba	142	70	1.60652	0.522963	3.07196	4.98545	1.78878	13.8948	0.00212658	TRUE	TRUE	TRUE	age_dx,chemo_med
STACK	STACK	iter_065	multivariable	predicted_proba	142	70	0.794742	0.539785	1.47233	2.21387	0.768575	6.37702	0.140932	FALSE	FALSE	TRUE	age_dx,chemo_med
STACK	STACK	iter_066	multivariable	predicted_proba	142	70	1.7117	0.853457	2.00561	5.53836	1.03972	29.5015	0.0448982	TRUE	TRUE	TRUE	age_dx,chemo_med
STACK	STACK	iter_067	multivariable	predicted_proba	142	70	2.01439	0.644709	3.1245	7.49618	2.11867	26.5226	0.00178106	TRUE	TRUE	TRUE	age_dx,chemo_med
STACK	STACK	iter_068	multivariable	predicted_proba	142	70	1.43123	1.31327	1.08982	4.18383	0.318948	54.8818	0.275791	FALSE	FALSE	TRUE	age_dx,chemo_med
STACK	STACK	iter_069	multivariable	predicted_proba	142	70	1.44194	0.670236	2.1514	4.2289	1.1369	15.7302	0.031445	TRUE	TRUE	TRUE	age_dx,chemo_med
STACK	STACK	iter_070	multivariable	predicted_proba	142	70	2.43629	0.591807	4.1167	11.4306	3.58361	36.4599	3.84337e-05	TRUE	TRUE	TRUE	age_dx,chemo_med
STACK	STACK	iter_071	multivariable	predicted_proba	142	70	1.32207	0.583119	2.26724	3.75117	1.19623	11.763	0.0233757	TRUE	TRUE	TRUE	age_dx,chemo_med
STACK	STACK	iter_072	multivariable	predicted_proba	142	70	2.9936	0.85809	3.48868	19.9574	3.71276	107.278	0.000485416	TRUE	TRUE	TRUE	age_dx,chemo_med
STACK	STACK	iter_073	multivariable	predicted_proba	142	70	2.89124	0.982691	2.94217	18.0157	2.62532	123.629	0.00325921	TRUE	TRUE	TRUE	age_dx,chemo_med
STACK	STACK	iter_074	multivariable	predicted_proba	142	70	2.62188	0.703141	3.72882	13.7616	3.46861	54.599	0.000192379	TRUE	TRUE	TRUE	age_dx,chemo_med
STACK	STACK	iter_075	multivariable	predicted_proba	142	70	1.64452	1.16609	1.41029	5.17852	0.526779	50.9076	0.158455	FALSE	FALSE	TRUE	age_dx,chemo_med
STACK	STACK	iter_076	multivariable	predicted_proba	142	70	1.72564	0.936944	1.84178	5.61614	0.895178	35.2343	0.0655075	FALSE	FALSE	TRUE	age_dx,chemo_med
STACK	STACK	iter_077	multivariable	predicted_proba	142	70	1.40925	0.56494	2.49451	4.09288	1.35254	12.3853	0.0126131	TRUE	TRUE	TRUE	age_dx,chemo_med
STACK	STACK	iter_078	multivariable	predicted_proba	142	70	1.87395	0.60143	3.11582	6.51395	2.00404	21.173	0.00183436	TRUE	TRUE	TRUE	age_dx,chemo_med
STACK	STACK	iter_079	multivariable	predicted_proba	142	70	2.51667	0.64308	3.91347	12.3873	3.51225	43.6885	9.09806e-05	TRUE	TRUE	TRUE	age_dx,chemo_med
STACK	STACK	iter_080	multivariable	predicted_proba	142	70	0.388851	0.549481	0.707668	1.47528	0.502523	4.33107	0.479151	FALSE	FALSE	TRUE	age_dx,chemo_med
STACK	STACK	iter_081	multivariable	predicted_proba	142	70	2.73705	0.757412	3.61369	15.4413	3.49925	68.1389	0.000301875	TRUE	TRUE	TRUE	age_dx,chemo_med
STACK	STACK	iter_082	multivariable	predicted_proba	142	70	2.15706	0.732864	2.94333	8.64566	2.05581	36.359	0.00324705	TRUE	TRUE	TRUE	age_dx,chemo_med
STACK	STACK	iter_083	multivariable	predicted_proba	142	70	1.20565	0.506392	2.38086	3.33892	1.23756	9.0084	0.0172723	TRUE	TRUE	TRUE	age_dx,chemo_med
STACK	STACK	iter_084	multivariable	predicted_proba	142	70	0.238315	0.907934	0.26248	1.26911	0.214123	7.52201	0.792951	FALSE	FALSE	TRUE	age_dx,chemo_med
STACK	STACK	iter_085	multivariable	predicted_proba	142	70	-0.209645	0.754533	-0.277847	0.810872	0.184796	3.55805	0.78113	FALSE	FALSE	FALSE	age_dx,chemo_med
STACK	STACK	iter_086	multivariable	predicted_proba	142	70	0.271641	1.02303	0.265525	1.31212	0.176671	9.74495	0.790605	FALSE	FALSE	TRUE	age_dx,chemo_med
STACK	STACK	iter_087	multivariable	predicted_proba	142	70	1.42561	0.502053	2.83956	4.1604	1.5552	11.1297	0.00451752	TRUE	TRUE	TRUE	age_dx,chemo_med
STACK	STACK	iter_088	multivariable	predicted_proba	142	70	1.01935	0.58968	1.72865	2.77139	0.872492	8.80308	0.083872	FALSE	FALSE	TRUE	age_dx,chemo_med
STACK	STACK	iter_089	multivariable	predicted_proba	142	70	1.17624	0.590059	1.99343	3.24217	1.01994	10.3061	0.0462144	TRUE	TRUE	TRUE	age_dx,chemo_med
STACK	STACK	iter_090	multivariable	predicted_proba	142	70	1.92937	0.659819	2.92409	6.88518	1.88919	25.0931	0.00345462	TRUE	TRUE	TRUE	age_dx,chemo_med
STACK	STACK	iter_091	multivariable	predicted_proba	142	70	1.37924	0.872893	1.58008	3.97188	0.717775	21.9788	0.114089	FALSE	FALSE	TRUE	age_dx,chemo_med
STACK	STACK	iter_092	multivariable	predicted_proba	142	70	0.798811	0.702431	1.13721	2.2229	0.56106	8.80702	0.255451	FALSE	FALSE	TRUE	age_dx,chemo_med
STACK	STACK	iter_093	multivariable	predicted_proba	142	70	1.22288	1.07194	1.14081	3.39697	0.415578	27.767	0.253949	FALSE	FALSE	TRUE	age_dx,chemo_med
STACK	STACK	iter_094	multivariable	predicted_proba	142	70	2.11771	0.583692	3.62813	8.3121	2.64771	26.0946	0.000285481	TRUE	TRUE	TRUE	age_dx,chemo_med
STACK	STACK	iter_095	multivariable	predicted_proba	142	70	0.805921	0.645065	1.24936	2.23876	0.632305	7.9266	0.211532	FALSE	FALSE	TRUE	age_dx,chemo_med
STACK	STACK	iter_096	multivariable	predicted_proba	142	70	0.700595	0.707055	0.990864	2.01495	0.503986	8.05584	0.321752	FALSE	FALSE	TRUE	age_dx,chemo_med
STACK	STACK	iter_097	multivariable	predicted_proba	142	70	2.42888	0.762071	3.18721	11.3462	2.54785	50.5272	0.00143652	TRUE	TRUE	TRUE	age_dx,chemo_med
STACK	STACK	iter_098	multivariable	predicted_proba	142	70	1.33064	0.711714	1.86963	3.78348	0.937731	15.2652	0.0615352	FALSE	FALSE	TRUE	age_dx,chemo_med
STACK	STACK	iter_099	multivariable	predicted_proba	142	70	1.11047	0.570951	1.94494	3.03577	0.99146	9.2953	0.051782	FALSE	FALSE	TRUE	age_dx,chemo_med
STACK	STACK	iter_100	multivariable	predicted_proba	142	70	1.34361	0.785853	1.70975	3.83285	0.821491	17.883	0.0873128	FALSE	FALSE	TRUE	age_dx,chemo_med

### Sheet: Basal_internal_summary_COX
block	analysis	n_iterations	hr_mean	hr_sd	hr_median	hr_p2_5	hr_p97_5	n_sig_p_lt_0_05	frac_sig_p_lt_0_05	n_ci_excludes_1	frac_ci_excludes_1	n_hr_gt1	frac_hr_gt1
ALL	multivariable	100	10.6137	7.52161	9.40003	3.1115	23.8399	95	0.95	95	0.95	100	1
STACK	multivariable	100	7.21745	10.9864	4.91555	1.28954	19.0351	63	0.63	63	0.63	99	0.99

### Sheet: Basal_internal_iter_LOGRANK
block	iteration_id	km_cutoff	n_samples	n_events	logrank_p	is_sig_p_lt_0_05
ALL	iter_001	0.497708	142	70	0.00152595	TRUE
ALL	iter_002	0.490478	142	70	0.0511459	FALSE
ALL	iter_003	0.491263	142	70	0.122266	FALSE
ALL	iter_004	0.471268	142	70	0.0193301	TRUE
ALL	iter_005	0.496568	142	70	0.0226227	TRUE
ALL	iter_006	0.491989	142	70	0.00593022	TRUE
ALL	iter_007	0.486488	142	70	0.00247546	TRUE
ALL	iter_008	0.49942	142	70	0.0192642	TRUE
ALL	iter_009	0.495259	142	70	0.000480253	TRUE
ALL	iter_010	0.479908	142	70	0.0730226	FALSE
ALL	iter_011	0.488819	142	70	0.0169674	TRUE
ALL	iter_012	0.512566	142	70	0.0287358	TRUE
ALL	iter_013	0.529544	142	70	0.0741658	FALSE
ALL	iter_014	0.485014	142	70	0.0043745	TRUE
ALL	iter_015	0.49265	142	70	0.0435431	TRUE
ALL	iter_016	0.500462	142	70	0.159154	FALSE
ALL	iter_017	0.501183	142	70	0.207298	FALSE
ALL	iter_018	0.498907	142	70	0.00190354	TRUE
ALL	iter_019	0.508374	142	70	0.00325987	TRUE
ALL	iter_020	0.466534	142	70	0.00629376	TRUE
ALL	iter_021	0.506072	142	70	0.0716465	FALSE
ALL	iter_022	0.466849	142	70	0.0144414	TRUE
ALL	iter_023	0.499309	142	70	0.164551	FALSE
ALL	iter_024	0.478303	142	70	0.000886005	TRUE
ALL	iter_025	0.510412	142	70	0.630216	FALSE
ALL	iter_026	0.497989	142	70	0.00108234	TRUE
ALL	iter_027	0.484163	142	70	0.000256461	TRUE
ALL	iter_028	0.477673	142	70	0.0101558	TRUE
ALL	iter_029	0.496201	142	70	0.00799335	TRUE
ALL	iter_030	0.492793	142	70	0.0158514	TRUE
ALL	iter_031	0.501088	142	70	0.00648677	TRUE
ALL	iter_032	0.496346	142	70	0.02095	TRUE
ALL	iter_033	0.498849	142	70	0.0939911	FALSE
ALL	iter_034	0.504553	142	70	0.000414079	TRUE
ALL	iter_035	0.514542	142	70	0.0177424	TRUE
ALL	iter_036	0.487561	142	70	0.00519816	TRUE
ALL	iter_037	0.496904	142	70	0.0316313	TRUE
ALL	iter_038	0.544282	142	70	0.0478997	TRUE
ALL	iter_039	0.48332	142	70	0.0170441	TRUE
ALL	iter_040	0.477345	142	70	0.0439825	TRUE
ALL	iter_041	0.461571	142	70	0.00116812	TRUE
ALL	iter_042	0.504978	142	70	0.0506514	FALSE
ALL	iter_043	0.521136	142	70	0.0256391	TRUE
ALL	iter_044	0.500066	142	70	0.00694202	TRUE
ALL	iter_045	0.491027	142	70	0.64433	FALSE
ALL	iter_046	0.511413	142	70	0.000688065	TRUE
ALL	iter_047	0.502993	142	70	0.0066764	TRUE
ALL	iter_048	0.488712	142	70	0.00974082	TRUE
ALL	iter_049	0.471141	142	70	0.00292956	TRUE
ALL	iter_050	0.499161	142	70	0.0155826	TRUE
ALL	iter_051	0.509436	142	70	0.318064	FALSE
ALL	iter_052	0.47569	142	70	0.00072289	TRUE
ALL	iter_053	0.535314	142	70	0.134735	FALSE
ALL	iter_054	0.479896	142	70	0.0892085	FALSE
ALL	iter_055	0.513863	142	70	0.00712148	TRUE
ALL	iter_056	0.489409	142	70	0.182522	FALSE
ALL	iter_057	0.478462	142	70	0.0243696	TRUE
ALL	iter_058	0.498137	142	70	0.00978049	TRUE
ALL	iter_059	0.485701	142	70	0.0930418	FALSE
ALL	iter_060	0.495805	142	70	0.0252124	TRUE
ALL	iter_061	0.506391	142	70	0.0398074	TRUE
ALL	iter_062	0.508625	142	70	0.00137056	TRUE
ALL	iter_063	0.553455	142	70	0.116907	FALSE
ALL	iter_064	0.503936	142	70	0.0142571	TRUE
ALL	iter_065	0.49299	142	70	0.00220654	TRUE
ALL	iter_066	0.491831	142	70	0.00907874	TRUE
ALL	iter_067	0.477169	142	70	0.00465037	TRUE
ALL	iter_068	0.499377	142	70	0.00393708	TRUE
ALL	iter_069	0.51405	142	70	0.00868505	TRUE
ALL	iter_070	0.512404	142	70	0.00368997	TRUE
ALL	iter_071	0.49945	142	70	0.0205241	TRUE
ALL	iter_072	0.521607	142	70	0.155791	FALSE
ALL	iter_073	0.487058	142	70	0.0355411	TRUE
ALL	iter_074	0.492774	142	70	0.467206	FALSE
ALL	iter_075	0.506377	142	70	0.0487557	TRUE
ALL	iter_076	0.495586	142	70	0.00499198	TRUE
ALL	iter_077	0.495165	142	70	0.00561511	TRUE
ALL	iter_078	0.52138	142	70	0.0728932	FALSE
ALL	iter_079	0.489183	142	70	0.0456804	TRUE
ALL	iter_080	0.502152	142	70	0.349983	FALSE
ALL	iter_081	0.496601	142	70	0.00330036	TRUE
ALL	iter_082	0.490603	142	70	0.0243018	TRUE
ALL	iter_083	0.513042	142	70	0.113611	FALSE
ALL	iter_084	0.4965	142	70	0.0519902	FALSE
ALL	iter_085	0.536947	142	70	0.062568	FALSE
ALL	iter_086	0.495082	142	70	0.107348	FALSE
ALL	iter_087	0.505698	142	70	0.0806768	FALSE
ALL	iter_088	0.527073	142	70	0.216253	FALSE
ALL	iter_089	0.497101	142	70	0.071479	FALSE
ALL	iter_090	0.502898	142	70	0.00663171	TRUE
ALL	iter_091	0.495567	142	70	0.00218753	TRUE
ALL	iter_092	0.515611	142	70	0.369319	FALSE
ALL	iter_093	0.514047	142	70	0.0102509	TRUE
ALL	iter_094	0.499152	142	70	0.000186783	TRUE
ALL	iter_095	0.496732	142	70	0.0999371	FALSE
ALL	iter_096	0.491515	142	70	0.0331548	TRUE
ALL	iter_097	0.502009	142	70	0.0230399	TRUE
ALL	iter_098	0.503182	142	70	0.0991506	FALSE
ALL	iter_099	0.498558	142	70	0.174946	FALSE
ALL	iter_100	0.502121	142	70	0.0402042	TRUE
STACK	iter_001	0.50067	142	70	0.0137638	TRUE
STACK	iter_002	0.500712	142	70	0.471892	FALSE
STACK	iter_003	0.501035	142	70	0.465206	FALSE
STACK	iter_004	0.500645	142	70	0.227845	FALSE
STACK	iter_005	0.500542	142	70	0.475805	FALSE
STACK	iter_006	0.501109	142	70	0.106039	FALSE
STACK	iter_007	0.50058	142	70	0.23261	FALSE
STACK	iter_008	0.503488	142	70	0.00639482	TRUE
STACK	iter_009	0.500386	142	70	0.0650632	FALSE
STACK	iter_010	0.500539	142	70	0.0592731	FALSE
STACK	iter_011	0.501131	142	70	0.0868903	FALSE
STACK	iter_012	0.499083	142	70	0.177525	FALSE
STACK	iter_013	0.500737	142	70	0.149677	FALSE
STACK	iter_014	0.500749	142	70	0.252332	FALSE
STACK	iter_015	0.500524	142	70	0.4361	FALSE
STACK	iter_016	0.539667	142	70	0.12053	FALSE
STACK	iter_017	0.500878	142	70	0.336201	FALSE
STACK	iter_018	0.500661	142	70	0.0146802	TRUE
STACK	iter_019	0.500666	142	70	0.174814	FALSE
STACK	iter_020	0.50061	142	70	0.0636635	FALSE
STACK	iter_021	0.501014	142	70	0.130422	FALSE
STACK	iter_022	0.525944	142	70	0.0458512	TRUE
STACK	iter_023	0.50062	142	70	0.117481	FALSE
STACK	iter_024	0.500861	142	70	0.0518282	FALSE
STACK	iter_025	0.500774	142	70	0.14736	FALSE
STACK	iter_026	0.500939	142	70	0.0089345	TRUE
STACK	iter_027	0.500499	142	70	0.0373406	TRUE
STACK	iter_028	0.501044	142	70	0.115938	FALSE
STACK	iter_029	0.500722	142	70	0.0314776	TRUE
STACK	iter_030	0.500673	142	70	0.321912	FALSE
STACK	iter_031	0.501209	142	70	0.643198	FALSE
STACK	iter_032	0.500653	142	70	0.0697176	FALSE
STACK	iter_033	0.500853	142	70	0.0160894	TRUE
STACK	iter_034	0.501359	142	70	0.0223664	TRUE
STACK	iter_035	0.500775	142	70	0.0945936	FALSE
STACK	iter_036	0.500484	142	70	0.538123	FALSE
STACK	iter_037	0.500839	142	70	0.184054	FALSE
STACK	iter_038	0.50758	142	70	0.728434	FALSE
STACK	iter_039	0.500624	142	70	0.0270146	TRUE
STACK	iter_040	0.500586	142	70	0.28948	FALSE
STACK	iter_041	0.500249	142	70	0.112273	FALSE
STACK	iter_042	0.500849	142	70	0.289972	FALSE
STACK	iter_043	0.500887	142	70	0.213773	FALSE
STACK	iter_044	0.500622	142	70	0.0207371	TRUE
STACK	iter_045	0.511313	142	70	0.185628	FALSE
STACK	iter_046	0.500767	142	70	0.346881	FALSE
STACK	iter_047	0.512169	142	70	0.0217696	TRUE
STACK	iter_048	0.502719	142	70	0.022167	TRUE
STACK	iter_049	0.504956	142	70	0.0166943	TRUE
STACK	iter_050	0.502499	142	70	0.205746	FALSE
STACK	iter_051	0.507632	142	70	0.102373	FALSE
STACK	iter_052	0.500194	142	70	0.00846335	TRUE
STACK	iter_053	0.500703	142	70	0.215031	FALSE
STACK	iter_054	0.500677	142	70	0.758089	FALSE
STACK	iter_055	0.500816	142	70	0.0480878	TRUE
STACK	iter_056	0.502532	142	70	0.0919863	FALSE
STACK	iter_057	0.500529	142	70	0.196831	FALSE
STACK	iter_058	0.500552	142	70	0.134714	FALSE
STACK	iter_059	0.501138	142	70	0.223903	FALSE
STACK	iter_060	0.500505	142	70	0.0681132	FALSE
STACK	iter_061	0.500713	142	70	0.233945	FALSE
STACK	iter_062	0.500652	142	70	0.0253892	TRUE
STACK	iter_063	0.501163	142	70	0.0717924	FALSE
STACK	iter_064	0.500526	142	70	0.0404814	TRUE
STACK	iter_065	0.500436	142	70	0.0473537	TRUE
STACK	iter_066	0.500597	142	70	0.0294234	TRUE
STACK	iter_067	0.500789	142	70	0.000389587	TRUE
STACK	iter_068	0.500696	142	70	0.00668226	TRUE
STACK	iter_069	0.500692	142	70	0.0976591	FALSE
STACK	iter_070	0.500569	142	70	0.00131757	TRUE
STACK	iter_071	0.500452	142	70	0.0444498	TRUE
STACK	iter_072	0.500959	142	70	0.267389	FALSE
STACK	iter_073	0.502277	142	70	0.310605	FALSE
STACK	iter_074	0.500547	142	70	0.141402	FALSE
STACK	iter_075	0.500966	142	70	0.286083	FALSE
STACK	iter_076	0.504285	142	70	0.371101	FALSE
STACK	iter_077	0.477445	142	70	0.0844071	FALSE
STACK	iter_078	0.500644	142	70	0.219043	FALSE
STACK	iter_079	0.500851	142	70	0.0529433	FALSE
STACK	iter_080	0.501602	142	70	0.76643	FALSE
STACK	iter_081	0.50906	142	70	0.0902122	FALSE
STACK	iter_082	0.500447	142	70	0.0114659	TRUE
STACK	iter_083	0.507531	142	70	0.216404	FALSE
STACK	iter_084	0.500817	142	70	0.212117	FALSE
STACK	iter_085	0.500638	142	70	0.656799	FALSE
STACK	iter_086	0.500512	142	70	0.416282	FALSE
STACK	iter_087	0.512758	142	70	0.00893315	TRUE
STACK	iter_088	0.500504	142	70	0.652666	FALSE
STACK	iter_089	0.500955	142	70	0.0131171	TRUE
STACK	iter_090	0.506044	142	70	0.0455302	TRUE
STACK	iter_091	0.500706	142	70	0.0643837	FALSE
STACK	iter_092	0.504795	142	70	0.412864	FALSE
STACK	iter_093	0.50064	142	70	0.00345582	TRUE
STACK	iter_094	0.500781	142	70	0.0672479	FALSE
STACK	iter_095	0.504864	142	70	0.594733	FALSE
STACK	iter_096	0.50731	142	70	0.568859	FALSE
STACK	iter_097	0.505876	142	70	0.00683525	TRUE
STACK	iter_098	0.503831	142	70	0.24254	FALSE
STACK	iter_099	0.500318	142	70	0.163725	FALSE
STACK	iter_100	0.501408	142	70	0.685658	FALSE

### Sheet: Basal_external_validation
Model	Type	Split	covariate	coef	exp(coef)	se(coef)	coef lower 95%	coef upper 95%	exp(coef) lower 95%	exp(coef) upper 95%	cmp to	z	p
ALL	continuous	none	predicted_proba_per_0p1	0.235191	1.26515	0.0870637	0.0645493	0.405833	1.06668	1.50055	0	2.70137	0.00690552
ALL	binary	median	is_top_group	0.794068	2.21238	0.2926	0.220582	1.36755	1.2468	3.92574	0	2.71383	0.00665098
ALL	continuous	none	predicted_proba_per_0p1	0.235191	1.26515	0.0870637	0.0645493	0.405833	1.06668	1.50055	0	2.70137	0.00690552
ALL	binary	25.75	is_top_group	1.15837	3.18475	0.408249	0.35822	1.95853	1.43078	7.08887	0	2.83742	0.00454798
ensemble	continuous	none	predicted_proba_per_0p1	0.0541421	1.05563	0.159802	-0.259063	0.367348	0.771774	1.4439	0	0.338808	0.734754
ensemble	binary	median	predicted_proba_per_0p1	0.0541421	1.05563	0.159802	-0.259063	0.367347	0.771774	1.4439	0	0.338808	0.734754
ensemble	continuous	none	predicted_proba_per_0p1	0.0541421	1.05563	0.159802	-0.259063	0.367347	0.771774	1.4439	0	0.338808	0.734754
ensemble	binary	25.75	is_top_group	0.239653	1.27081	0.375635	-0.496577	0.975884	0.608611	2.65351	0	0.637996	0.523476

### Sheet: Luminal A feature selection
feature	block_prefix	low_variance_filtered	excluded_reason	variance	passed_variance	variance_threshold	corr_r	corr_abs	corr_n	passed_corr	limma_p	limma_q	group_p	group_q	group_test	cox_uni_p	cox_uni_q	cox_uni_coef	cox_uni_hr	cox_multi_p	cox_multi_q	cox_multi_coef	cox_multi_hr	group_p_thresh_used	group_fdr_thresh_used	cox_uni_p_thresh_used	cox_uni_fdr_thresh_used	cox_multi_p_thresh_used	cox_multi_fdr_thresh_used	pass_group	pass_cox_uni	pass_cox_multi	pass_limma	selected_any
RNAblock__hallmark_kegg_RNA_HALLMARK_ESTROGEN_RESPONSE_LATE	RNAblock__	TRUE	variance_prefilter	0.0524522	FALSE	0.0524679				FALSE														0.05	1	0.05	1	0.05	1	FALSE	FALSE	FALSE	FALSE	FALSE
RNAblock__hallmark_kegg_RNA_HALLMARK_ESTROGEN_RESPONSE_EARLY	RNAblock__	FALSE		0.0621	TRUE	0.0524679	-0.12306	0.12306	97	TRUE			0.248626	0.982649	mwu	0.344678	0.937512	-0.662925	0.515342	0.352494	0.879612	-0.646634	0.523806	0.05	1	0.05	1	0.05	1	FALSE	FALSE	FALSE	FALSE	FALSE
RNAblock__hallmark_kegg_RNA_HALLMARK_TNFA_SIGNALING_VIA_NFKB	RNAblock__	FALSE					-0.0684837	0.0684837	97	TRUE			0.485059	0.982649	mwu	0.49865	0.941962	-0.352793	0.702723	0.241039	0.816238	-0.669923	0.511748	0.05	1	0.05	1	0.05	1	FALSE	FALSE	FALSE	FALSE	FALSE
RNAblock__hallmark_kegg_RNA_HALLMARK_EPITHELIAL_MESENCHYMAL_TRANSITION	RNAblock__	FALSE					-0.0268531	0.0268531	97	TRUE			0.907857	0.985492	mwu	0.68318	0.994326	0.1729	1.18875	0.82965	0.982586	0.094087	1.09866	0.05	1	0.05	1	0.05	1	FALSE	FALSE	FALSE	FALSE	FALSE
RNAblock__hallmark_kegg_RNA_KEGG_PHENYLALANINE_METABOLISM	RNAblock__	FALSE		0.06505	TRUE	0.0524679	-0.0363777	0.0363777	97	TRUE			0.567833	0.982649	mwu	0.869439	0.999418	-0.105213	0.900132	0.966686	0.987311	0.027243	1.02762	0.05	1	0.05	1	0.05	1	FALSE	FALSE	FALSE	FALSE	FALSE
RNAblock__hallmark_kegg_RNA_KEGG_SYSTEMIC_LUPUS_ERYTHEMATOSUS	RNAblock__	FALSE					0.224763	0.224763	97	TRUE			0.0268258	0.982649	mwu	0.0206118	0.704206	1.17885	3.25062	0.0262347	0.670181	1.14777	3.15117	0.05	1	0.05	1	0.05	1	TRUE	TRUE	TRUE	FALSE	TRUE
RNAblock__hallmark_kegg_RNA_KEGG_TERPENOID_BACKBONE_BIOSYNTHESIS	RNAblock__	FALSE					0.122265	0.122265	97	TRUE			0.175319	0.982649	mwu	0.12661	0.874036	0.76611	2.15138	0.15053	0.760031	0.743362	2.10299	0.05	1	0.05	1	0.05	1	FALSE	FALSE	FALSE	FALSE	FALSE
RNAblock__hallmark_kegg_RNA_HALLMARK_INTERFERON_ALPHA_RESPONSE	RNAblock__	FALSE					0.073154	0.073154	97	TRUE			0.46202	0.982649	mwu	0.366092	0.937512	0.365177	1.44077	0.257394	0.828292	0.449974	1.56827	0.05	1	0.05	1	0.05	1	FALSE	FALSE	FALSE	FALSE	FALSE
RNAblock__hallmark_kegg_RNA_KEGG_NOD_LIKE_RECEPTOR_SIGNALING_PATHWAY	RNAblock__	FALSE		0.0694917	TRUE	0.0524679	0.0287443	0.0287443	97	TRUE			0.684033	0.982649	mwu	0.749688	0.999418	0.205685	1.22837	0.885967	0.987311	0.0965591	1.10137	0.05	1	0.05	1	0.05	1	FALSE	FALSE	FALSE	FALSE	FALSE
RNAblock__hallmark_kegg_RNA_HALLMARK_INTERFERON_GAMMA_RESPONSE	RNAblock__	FALSE					0.110881	0.110881	97	TRUE			0.254804	0.982649	mwu	0.191628	0.903853	0.553762	1.73979	0.158276	0.760031	0.590479	1.80485	0.05	1	0.05	1	0.05	1	FALSE	FALSE	FALSE	FALSE	FALSE
RNAblock__hallmark_kegg_RNA_HALLMARK_INFLAMMATORY_RESPONSE	RNAblock__	FALSE					0.0502185	0.0502185	97	TRUE			0.588248	0.982649	mwu	0.437936	0.937512	0.401654	1.49429	0.530239	0.927862	0.333917	1.39643	0.05	1	0.05	1	0.05	1	FALSE	FALSE	FALSE	FALSE	FALSE
RNAblock__hallmark_kegg_RNA_HALLMARK_KRAS_SIGNALING_UP	RNAblock__	FALSE		0.0555049	TRUE	0.0524679	0.118541	0.118541	97	TRUE			0.280579	0.982649	mwu	0.146828	0.903853	1.033	2.80948	0.167528	0.760031	1.00894	2.74269	0.05	1	0.05	1	0.05	1	FALSE	FALSE	FALSE	FALSE	FALSE
RNAblock__hallmark_kegg_RNA_HALLMARK_ANDROGEN_RESPONSE	RNAblock__	FALSE		0.0676605	TRUE	0.0524679	-0.0172412	0.0172412	97	TRUE			0.896031	0.985492	mwu	0.7527	0.999418	0.207332	1.23039	0.985368	0.993436	0.0126993	1.01278	0.05	1	0.05	1	0.05	1	FALSE	FALSE	FALSE	FALSE	FALSE
RNAblock__hallmark_kegg_RNA_KEGG_BLADDER_CANCER	RNAblock__	FALSE		0.0605292	TRUE	0.0524679	-0.0631102	0.0631102	97	TRUE			0.471161	0.982649	mwu	0.849421	0.999418	0.136921	1.14674	0.739674	0.946826	-0.255296	0.774687	0.05	1	0.05	1	0.05	1	FALSE	FALSE	FALSE	FALSE	FALSE
RNAblock__hallmark_kegg_RNA_HALLMARK_CHOLESTEROL_HOMEOSTASIS	RNAblock__	FALSE		0.0552338	TRUE	0.0524679	0.0418053	0.0418053	97	TRUE			0.884228	0.982649	mwu	0.394639	0.937512	0.647068	1.90993	0.697459	0.945855	0.305836	1.35776	0.05	1	0.05	1	0.05	1	FALSE	FALSE	FALSE	FALSE	FALSE
RNAblock__hallmark_kegg_RNA_HALLMARK_APOPTOSIS	RNAblock__	TRUE	variance_prefilter	0.0502084	FALSE	0.0524679				FALSE														0.05	1	0.05	1	0.05	1	FALSE	FALSE	FALSE	FALSE	FALSE
RNAblock__hallmark_kegg_RNA_HALLMARK_P53_PATHWAY	RNAblock__	TRUE	variance_prefilter	0.037875	FALSE	0.0524679				FALSE														0.05	1	0.05	1	0.05	1	FALSE	FALSE	FALSE	FALSE	FALSE
RNAblock__hallmark_kegg_RNA_HALLMARK_UV_RESPONSE_DN	RNAblock__	FALSE		0.0651381	TRUE	0.0524679	-0.130386	0.130386	97	TRUE			0.233642	0.982649	mwu	0.360744	0.937512	-0.604743	0.546215	0.309132	0.857628	-0.705881	0.493673	0.05	1	0.05	1	0.05	1	FALSE	FALSE	FALSE	FALSE	FALSE
RNAblock__hallmark_kegg_RNA_KEGG_PROTEIN_EXPORT	RNAblock__	FALSE					0.049993	0.049993	97	TRUE			0.562783	0.982649	mwu	0.519001	0.941962	0.266158	1.30494	0.719573	0.945855	0.148259	1.15981	0.05	1	0.05	1	0.05	1	FALSE	FALSE	FALSE	FALSE	FALSE
RNAblock__hallmark_kegg_RNA_HALLMARK_UV_RESPONSE_UP	RNAblock__	TRUE	variance_prefilter	0.0421985	FALSE	0.0524679				FALSE														0.05	1	0.05	1	0.05	1	FALSE	FALSE	FALSE	FALSE	FALSE
RNAblock__hallmark_kegg_RNA_HALLMARK_ALLOGRAFT_REJECTION	RNAblock__	FALSE					0.0798149	0.0798149	97	TRUE			0.368224	0.982649	mwu	0.267423	0.937512	0.511647	1.66804	0.216732	0.782681	0.562187	1.75451	0.05	1	0.05	1	0.05	1	FALSE	FALSE	FALSE	FALSE	FALSE
RNAblock__hallmark_kegg_RNA_KEGG_P53_SIGNALING_PATHWAY	RNAblock__	TRUE	variance_prefilter	0.04959	FALSE	0.0524679				FALSE														0.05	1	0.05	1	0.05	1	FALSE	FALSE	FALSE	FALSE	FALSE
RNAblock__hallmark_kegg_RNA_HALLMARK_IL2_STAT5_SIGNALING	RNAblock__	FALSE		0.05847	TRUE	0.0524679	0.0917685	0.0917685	97	TRUE			0.417826	0.982649	mwu	0.149543	0.903853	0.970981	2.64053	0.220164	0.789268	0.85192	2.34414	0.05	1	0.05	1	0.05	1	FALSE	FALSE	FALSE	FALSE	FALSE
RNAblock__hallmark_kegg_RNA_KEGG_GLIOMA	RNAblock__	TRUE	variance_prefilter	0.0445941	FALSE	0.0524679				FALSE														0.05	1	0.05	1	0.05	1	FALSE	FALSE	FALSE	FALSE	FALSE
RNAblock__hallmark_kegg_RNA_KEGG_ECM_RECEPTOR_INTERACTION	RNAblock__	FALSE					-0.0685146	0.0685146	97	TRUE			0.624767	0.982649	mwu	0.922012	0.999418	0.0569008	1.05855	0.978918	0.989837	0.0156915	1.01582	0.05	1	0.05	1	0.05	1	FALSE	FALSE	FALSE	FALSE	FALSE
RNAblock__hallmark_kegg_RNA_HALLMARK_IL6_JAK_STAT3_SIGNALING	RNAblock__	FALSE	corr_prefilter				-0.00442217	0.00442217	97	FALSE														0.05	1	0.05	1	0.05	1	FALSE	FALSE	FALSE	FALSE	FALSE
RNAblock__hallmark_kegg_RNA_HALLMARK_NOTCH_SIGNALING	RNAblock__	FALSE					0.0843908	0.0843908	97	TRUE			0.466578	0.982649	mwu	0.262925	0.937512	0.669188	1.95265	0.383924	0.890318	0.533549	1.70497	0.05	1	0.05	1	0.05	1	FALSE	FALSE	FALSE	FALSE	FALSE
RNAblock__hallmark_kegg_RNA_KEGG_PRION_DISEASES	RNAblock__	FALSE					0.0369531	0.0369531	97	TRUE			0.593404	0.982649	mwu	0.617682	0.966679	0.29525	1.34346	0.630406	0.927862	0.298388	1.34768	0.05	1	0.05	1	0.05	1	FALSE	FALSE	FALSE	FALSE	FALSE
RNAblock__hallmark_kegg_RNA_KEGG_CELL_ADHESION_MOLECULES_CAMS	RNAblock__	FALSE					0.164583	0.164583	97	TRUE			0.109216	0.982649	mwu	0.0467654	0.734516	1.16254	3.19805	0.0328726	0.670181	1.23432	3.43605	0.05	1	0.05	1	0.05	1	FALSE	TRUE	TRUE	FALSE	TRUE
RNAblock__hallmark_kegg_RNA_KEGG_VALINE_LEUCINE_AND_ISOLEUCINE_DEGRADATION	RNAblock__	FALSE					-0.0623513	0.0623513	97	TRUE			0.499176	0.982649	mwu	0.650409	0.976197	-0.254712	0.775139	0.619516	0.927862	-0.273103	0.761015	0.05	1	0.05	1	0.05	1	FALSE	FALSE	FALSE	FALSE	FALSE
RNAblock__hallmark_kegg_RNA_HALLMARK_HYPOXIA	RNAblock__	TRUE	variance_prefilter	0.0466534	FALSE	0.0524679				FALSE														0.05	1	0.05	1	0.05	1	FALSE	FALSE	FALSE	FALSE	FALSE
RNAblock__hallmark_kegg_RNA_KEGG_ABC_TRANSPORTERS	RNAblock__	FALSE					-0.131846	0.131846	97	TRUE			0.180124	0.982649	mwu	0.188301	0.903853	-0.798344	0.450074	0.325672	0.862944	-0.615409	0.54042	0.05	1	0.05	1	0.05	1	FALSE	FALSE	FALSE	FALSE	FALSE
RNAblock__hallmark_kegg_RNA_KEGG_ACUTE_MYELOID_LEUKEMIA	RNAblock__	TRUE	variance_prefilter	0.0489335	FALSE	0.0524679				FALSE														0.05	1	0.05	1	0.05	1	FALSE	FALSE	FALSE	FALSE	FALSE
RNAblock__hallmark_kegg_RNA_KEGG_GLYCOSPHINGOLIPID_BIOSYNTHESIS_GANGLIO_SERIES	RNAblock__	FALSE					0.115679	0.115679	97	TRUE			0.242554	0.982649	mwu	0.175803	0.903853	0.668018	1.95037	0.277444	0.852612	0.557722	1.74669	0.05	1	0.05	1	0.05	1	FALSE	FALSE	FALSE	FALSE	FALSE
RNAblock__hallmark_kegg_RNA_HALLMARK_FATTY_ACID_METABOLISM	RNAblock__	TRUE	variance_prefilter	0.047514	FALSE	0.0524679				FALSE														0.05	1	0.05	1	0.05	1	FALSE	FALSE	FALSE	FALSE	FALSE
RNAblock__hallmark_kegg_RNA_KEGG_INTESTINAL_IMMUNE_NETWORK_FOR_IGA_PRODUCTION	RNAblock__	FALSE					0.143463	0.143463	97	TRUE			0.126747	0.982649	mwu	0.111069	0.83129	0.64521	1.90639	0.0982981	0.691316	0.666467	1.94734	0.05	1	0.05	1	0.05	1	FALSE	FALSE	FALSE	FALSE	FALSE
RNAblock__hallmark_kegg_RNA_HALLMARK_MTORC1_SIGNALING	RNAblock__	FALSE	corr_prefilter				-0.000562029	0.000562029	97	FALSE														0.05	1	0.05	1	0.05	1	FALSE	FALSE	FALSE	FALSE	FALSE
RNAblock__hallmark_kegg_RNA_KEGG_THYROID_CANCER	RNAblock__	FALSE					-0.093851	0.093851	97	TRUE			0.337285	0.982649	mwu	0.531413	0.941962	-0.388233	0.678254	0.372489	0.879612	-0.584629	0.557312	0.05	1	0.05	1	0.05	1	FALSE	FALSE	FALSE	FALSE	FALSE
RNAblock__hallmark_kegg_RNA_KEGG_TYPE_I_DIABETES_MELLITUS	RNAblock__	FALSE					0.166124	0.166124	97	TRUE			0.0852138	0.982649	mwu	0.0782785	0.818309	0.741245	2.09855	0.0671133	0.691316	0.766498	2.15221	0.05	1	0.05	1	0.05	1	FALSE	FALSE	FALSE	FALSE	FALSE
RNAblock__hallmark_kegg_RNA_KEGG_PROXIMAL_TUBULE_BICARBONATE_RECLAMATION	RNAblock__	FALSE		0.0531341	TRUE	0.0524679	0.0335158	0.0335158	97	TRUE			0.635378	0.982649	mwu	0.984815	0.999418	-0.0143934	0.98571	0.857417	0.987311	-0.138147	0.870971	0.05	1	0.05	1	0.05	1	FALSE	FALSE	FALSE	FALSE	FALSE
RNAblock__hallmark_kegg_RNA_HALLMARK_G2M_CHECKPOINT	RNAblock__	FALSE					0.0113574	0.0113574	97	TRUE			0.83147	0.982649	mwu	0.725994	0.999418	0.214493	1.23923	0.810218	0.975523	0.156886	1.16986	0.05	1	0.05	1	0.05	1	FALSE	FALSE	FALSE	FALSE	FALSE
RNAblock__hallmark_kegg_RNA_HALLMARK_ADIPOGENESIS	RNAblock__	FALSE		0.064151	TRUE	0.0524679	0.0198416	0.0198416	97	TRUE			0.814039	0.982649	mwu	0.582902	0.95802	0.384227	1.46848	0.698212	0.945855	0.277745	1.32015	0.05	1	0.05	1	0.05	1	FALSE	FALSE	FALSE	FALSE	FALSE
RNAblock__hallmark_kegg_RNA_KEGG_PANCREATIC_CANCER	RNAblock__	TRUE	variance_prefilter	0.0511978	FALSE	0.0524679				FALSE														0.05	1	0.05	1	0.05	1	FALSE	FALSE	FALSE	FALSE	FALSE
RNAblock__hallmark_kegg_RNA_KEGG_NICOTINATE_AND_NICOTINAMIDE_METABOLISM	RNAblock__	TRUE	variance_prefilter	0.0491642	FALSE	0.0524679				FALSE														0.05	1	0.05	1	0.05	1	FALSE	FALSE	FALSE	FALSE	FALSE
RNAblock__hallmark_kegg_RNA_KEGG_LONG_TERM_POTENTIATION	RNAblock__	TRUE	variance_prefilter	0.0305455	FALSE	0.0524679				FALSE														0.05	1	0.05	1	0.05	1	FALSE	FALSE	FALSE	FALSE	FALSE
RNAblock__hallmark_kegg_RNA_KEGG_GLYCOSAMINOGLYCAN_BIOSYNTHESIS_KERATAN_SULFATE	RNAblock__	FALSE					0.0989761	0.0989761	97	TRUE			0.39255	0.982649	mwu	0.0873416	0.818309	0.869	2.38452	0.0960053	0.691316	0.854392	2.34994	0.05	1	0.05	1	0.05	1	FALSE	FALSE	FALSE	FALSE	FALSE
RNAblock__hallmark_kegg_RNA_KEGG_NEUROTROPHIN_SIGNALING_PATHWAY	RNAblock__	TRUE	variance_prefilter	0.0377755	FALSE	0.0524679				FALSE														0.05	1	0.05	1	0.05	1	FALSE	FALSE	FALSE	FALSE	FALSE
RNAblock__hallmark_kegg_RNA_HALLMARK_E2F_TARGETS	RNAblock__	FALSE					0.0231378	0.0231378	97	TRUE			0.854839	0.982649	mwu	0.687266	0.997616	0.224292	1.25144	0.7431	0.947217	0.191441	1.21099	0.05	1	0.05	1	0.05	1	FALSE	FALSE	FALSE	FALSE	FALSE
RNAblock__hallmark_kegg_RNA_KEGG_PHOSPHATIDYLINOSITOL_SIGNALING_SYSTEM	RNAblock__	TRUE	variance_prefilter	0.0449141	FALSE	0.0524679				FALSE														0.05	1	0.05	1	0.05	1	FALSE	FALSE	FALSE	FALSE	FALSE
RNAblock__hallmark_kegg_RNA_KEGG_COLORECTAL_CANCER	RNAblock__	TRUE	variance_prefilter	0.0476529	FALSE	0.0524679				FALSE														0.05	1	0.05	1	0.05	1	FALSE	FALSE	FALSE	FALSE	FALSE
RNAblock__hallmark_kegg_RNA_HALLMARK_GLYCOLYSIS	RNAblock__	TRUE	variance_prefilter	0.0479277	FALSE	0.0524679				FALSE														0.05	1	0.05	1	0.05	1	FALSE	FALSE	FALSE	FALSE	FALSE
RNAblock__hallmark_kegg_RNA_KEGG_ONE_CARBON_POOL_BY_FOLATE	RNAblock__	FALSE		0.0655732	TRUE	0.0524679	-0.193018	0.193018	97	TRUE			0.0482578	0.982649	mwu	0.0612443	0.755724	-1.21877	0.295594	0.0459269	0.686596	-1.27989	0.278068	0.05	1	0.05	1	0.05	1	TRUE	FALSE	TRUE	FALSE	TRUE
RNAblock__hallmark_kegg_RNA_HALLMARK_REACTIVE_OXYGEN_SPECIES_PATHWAY	RNAblock__	FALSE					0.051	0.051	97	TRUE			0.608996	0.982649	mwu	0.48633	0.940997	0.408033	1.50386	0.699628	0.945855	0.227005	1.25484	0.05	1	0.05	1	0.05	1	FALSE	FALSE	FALSE	FALSE	FALSE
RNAblock__hallmark_kegg_RNA_HALLMARK_COMPLEMENT	RNAblock__	FALSE		0.0697195	TRUE	0.0524679	0.083447	0.083447	97	TRUE			0.384335	0.982649	mwu	0.295144	0.937512	0.636838	1.89049	0.324222	0.861851	0.606138	1.83334	0.05	1	0.05	1	0.05	1	FALSE	FALSE	FALSE	FALSE	FALSE
RNAblock__hallmark_kegg_RNA_KEGG_AXON_GUIDANCE	RNAblock__	TRUE	variance_prefilter	0.0389246	FALSE	0.0524679				FALSE														0.05	1	0.05	1	0.05	1	FALSE	FALSE	FALSE	FALSE	FALSE
RNAblock__hallmark_kegg_RNA_KEGG_PPAR_SIGNALING_PATHWAY	RNAblock__	TRUE	variance_prefilter	0.0508934	FALSE	0.0524679				FALSE														0.05	1	0.05	1	0.05	1	FALSE	FALSE	FALSE	FALSE	FALSE
RNAblock__hallmark_kegg_RNA_KEGG_HOMOLOGOUS_RECOMBINATION	RNAblock__	FALSE					0.0134795	0.0134795	97	TRUE			0.931567	0.986539	mwu	0.792939	0.999418	0.154363	1.16691	0.766588	0.956021	0.195664	1.21612	0.05	1	0.05	1	0.05	1	FALSE	FALSE	FALSE	FALSE	FALSE
RNAblock__hallmark_kegg_RNA_KEGG_B_CELL_RECEPTOR_SIGNALING_PATHWAY	RNAblock__	FALSE					0.0275041	0.0275041	97	TRUE			0.808249	0.982649	mwu	0.701673	0.999418	0.233046	1.26244	0.836487	0.984138	0.12869	1.13734	0.05	1	0.05	1	0.05	1	FALSE	FALSE	FALSE	FALSE	FALSE
RNAblock__hallmark_kegg_RNA_KEGG_SNARE_INTERACTIONS_IN_VESICULAR_TRANSPORT	RNAblock__	FALSE		0.0641952	TRUE	0.0524679	0.0805858	0.0805858	97	TRUE			0.356421	0.982649	mwu	0.152197	0.903853	1.01533	2.76027	0.334802	0.868265	0.691687	1.99708	0.05	1	0.05	1	0.05	1	FALSE	FALSE	FALSE	FALSE	FALSE
RNAblock__hallmark_kegg_RNA_KEGG_LEISHMANIA_INFECTION	RNAblock__	FALSE					0.0809737	0.0809737	97	TRUE			0.417826	0.982649	mwu	0.340929	0.937512	0.445659	1.56152	0.385807	0.893584	0.411742	1.50944	0.05	1	0.05	1	0.05	1	FALSE	FALSE	FALSE	FALSE	FALSE
RNAblock__hallmark_kegg_RNA_KEGG_ERBB_SIGNALING_PATHWAY	RNAblock__	TRUE	variance_prefilter	0.0277374	FALSE	0.0524679				FALSE														0.05	1	0.05	1	0.05	1	FALSE	FALSE	FALSE	FALSE	FALSE
RNAblock__hallmark_kegg_RNA_KEGG_STEROID_BIOSYNTHESIS	RNAblock__	FALSE					0.116482	0.116482	97	TRUE			0.297559	0.982649	mwu	0.201427	0.903853	0.704531	2.0229	0.394878	0.898401	0.488782	1.63033	0.05	1	0.05	1	0.05	1	FALSE	FALSE	FALSE	FALSE	FALSE
RNAblock__hallmark_kegg_RNA_KEGG_SMALL_CELL_LUNG_CANCER	RNAblock__	TRUE	variance_prefilter	0.0212095	FALSE	0.0524679				FALSE														0.05	1	0.05	1	0.05	1	FALSE	FALSE	FALSE	FALSE	FALSE
RNAblock__hallmark_kegg_RNA_KEGG_ALANINE_ASPARTATE_AND_GLUTAMATE_METABOLISM	RNAblock__	TRUE	variance_prefilter	0.0406428	FALSE	0.0524679				FALSE														0.05	1	0.05	1	0.05	1	FALSE	FALSE	FALSE	FALSE	FALSE
RNAblock__hallmark_kegg_RNA_KEGG_FOCAL_ADHESION	RNAblock__	TRUE	variance_prefilter	0.0501016	FALSE	0.0524679				FALSE														0.05	1	0.05	1	0.05	1	FALSE	FALSE	FALSE	FALSE	FALSE
RNAblock__hallmark_kegg_RNA_KEGG_RENAL_CELL_CARCINOMA	RNAblock__	FALSE		0.0579445	TRUE	0.0524679	-0.0281955	0.0281955	97	TRUE			0.961288	0.99724	mwu	0.998661	0.999418	-0.00119318	0.998808	0.850425	0.987311	-0.143809	0.866053	0.05	1	0.05	1	0.05	1	FALSE	FALSE	FALSE	FALSE	FALSE
RNAblock__hallmark_kegg_RNA_HALLMARK_APICAL_JUNCTION	RNAblock__	TRUE	variance_prefilter	0.0472249	FALSE	0.0524679				FALSE														0.05	1	0.05	1	0.05	1	FALSE	FALSE	FALSE	FALSE	FALSE
RNAblock__hallmark_kegg_RNA_HALLMARK_MYC_TARGETS_V2	RNAblock__	FALSE					-0.091815	0.091815	97	TRUE			0.360328	0.982649	mwu	0.797578	0.999418	-0.134822	0.873871	0.708946	0.945855	-0.19919	0.819394	0.05	1	0.05	1	0.05	1	FALSE	FALSE	FALSE	FALSE	FALSE
RNAblock__hallmark_kegg_RNA_KEGG_CHRONIC_MYELOID_LEUKEMIA	RNAblock__	TRUE	variance_prefilter	0.0472587	FALSE	0.0524679				FALSE														0.05	1	0.05	1	0.05	1	FALSE	FALSE	FALSE	FALSE	FALSE
RNAblock__hallmark_kegg_RNA_HALLMARK_UNFOLDED_PROTEIN_RESPONSE	RNAblock__	FALSE					-0.0309899	0.0309899	97	TRUE			0.872451	0.982649	mwu	0.889017	0.999418	0.0881311	1.09213	0.798258	0.968859	-0.16732	0.845929	0.05	1	0.05	1	0.05	1	FALSE	FALSE	FALSE	FALSE	FALSE
RNAblock__hallmark_kegg_RNA_KEGG_PROSTATE_CANCER	RNAblock__	TRUE	variance_prefilter	0.0392631	FALSE	0.0524679				FALSE														0.05	1	0.05	1	0.05	1	FALSE	FALSE	FALSE	FALSE	FALSE
RNAblock__hallmark_kegg_RNA_KEGG_CELL_CYCLE	RNAblock__	FALSE		0.0594574	TRUE	0.0524679	0.0134105	0.0134105	97	TRUE			0.83147	0.982649	mwu	0.60332	0.962358	0.363586	1.43848	0.789688	0.963462	0.194094	1.21421	0.05	1	0.05	1	0.05	1	FALSE	FALSE	FALSE	FALSE	FALSE
RNAblock__hallmark_kegg_RNA_KEGG_ALLOGRAFT_REJECTION	RNAblock__	FALSE					0.161046	0.161046	97	TRUE			0.0879579	0.982649	mwu	0.0851732	0.818309	0.608789	1.8382	0.0623613	0.691316	0.655445	1.926	0.05	1	0.05	1	0.05	1	FALSE	FALSE	FALSE	FALSE	FALSE
RNAblock__hallmark_kegg_RNA_HALLMARK_PEROXISOME	RNAblock__	TRUE	variance_prefilter	0.0444173	FALSE	0.0524679				FALSE														0.05	1	0.05	1	0.05	1	FALSE	FALSE	FALSE	FALSE	FALSE
RNAblock__hallmark_kegg_RNA_KEGG_MTOR_SIGNALING_PATHWAY	RNAblock__	TRUE	variance_prefilter	0.0306409	FALSE	0.0524679				FALSE														0.05	1	0.05	1	0.05	1	FALSE	FALSE	FALSE	FALSE	FALSE
RNAblock__hallmark_kegg_RNA_KEGG_BIOSYNTHESIS_OF_UNSATURATED_FATTY_ACIDS	RNAblock__	FALSE					-0.0388374	0.0388374	97	TRUE			0.695035	0.982649	mwu	0.719491	0.999418	0.195669	1.21612	0.910673	0.987311	0.0622275	1.0642	0.05	1	0.05	1	0.05	1	FALSE	FALSE	FALSE	FALSE	FALSE
RNAblock__hallmark_kegg_RNA_KEGG_DNA_REPLICATION	RNAblock__	FALSE					0.175425	0.175425	97	TRUE			0.102764	0.982649	mwu	0.0475834	0.734516	1.11577	3.05191	0.0555675	0.691316	1.0924	2.98142	0.05	1	0.05	1	0.05	1	FALSE	TRUE	FALSE	FALSE	TRUE
RNAblock__hallmark_kegg_RNA_KEGG_PRIMARY_IMMUNODEFICIENCY	RNAblock__	FALSE					0.114744	0.114744	97	TRUE			0.283921	0.982649	mwu	0.183005	0.903853	0.542299	1.71996	0.110551	0.691316	0.65174	1.91888	0.05	1	0.05	1	0.05	1	FALSE	FALSE	FALSE	FALSE	FALSE
RNAblock__hallmark_kegg_RNA_KEGG_NON_SMALL_CELL_LUNG_CANCER	RNAblock__	TRUE	variance_prefilter	0.043953	FALSE	0.0524679				FALSE														0.05	1	0.05	1	0.05	1	FALSE	FALSE	FALSE	FALSE	FALSE
RNAblock__hallmark_kegg_RNA_HALLMARK_MITOTIC_SPINDLE	RNAblock__	TRUE	variance_prefilter	0.0397117	FALSE	0.0524679				FALSE														0.05	1	0.05	1	0.05	1	FALSE	FALSE	FALSE	FALSE	FALSE
RNAblock__hallmark_kegg_RNA_HALLMARK_OXIDATIVE_PHOSPHORYLATION	RNAblock__	FALSE					0.0295971	0.0295971	97	TRUE			0.695035	0.982649	mwu	0.59698	0.962358	0.259344	1.29608	0.819714	0.979547	0.113018	1.11965	0.05	1	0.05	1	0.05	1	FALSE	FALSE	FALSE	FALSE	FALSE
RNAblock__hallmark_kegg_RNA_KEGG_GRAFT_VERSUS_HOST_DISEASE	RNAblock__	FALSE					0.16485	0.16485	97	TRUE			0.0879579	0.982649	mwu	0.0821729	0.818309	0.64016	1.89678	0.0648379	0.691316	0.674976	1.96399	0.05	1	0.05	1	0.05	1	FALSE	FALSE	FALSE	FALSE	FALSE
RNAblock__hallmark_kegg_RNA_KEGG_OOCYTE_MEIOSIS	RNAblock__	TRUE	variance_prefilter	0.0408591	FALSE	0.0524679				FALSE														0.05	1	0.05	1	0.05	1	FALSE	FALSE	FALSE	FALSE	FALSE
RNAblock__hallmark_kegg_RNA_KEGG_PROGESTERONE_MEDIATED_OOCYTE_MATURATION	RNAblock__	TRUE	variance_prefilter	0.0345315	FALSE	0.0524679				FALSE														0.05	1	0.05	1	0.05	1	FALSE	FALSE	FALSE	FALSE	FALSE
RNAblock__hallmark_kegg_RNA_KEGG_FC_GAMMA_R_MEDIATED_PHAGOCYTOSIS	RNAblock__	TRUE	variance_prefilter	0.0478121	FALSE	0.0524679				FALSE														0.05	1	0.05	1	0.05	1	FALSE	FALSE	FALSE	FALSE	FALSE
RNAblock__hallmark_kegg_RNA_KEGG_EPITHELIAL_CELL_SIGNALING_IN_HELICOBACTER_PYLORI_INFECTION	RNAblock__	TRUE	variance_prefilter	0.0470511	FALSE	0.0524679				FALSE														0.05	1	0.05	1	0.05	1	FALSE	FALSE	FALSE	FALSE	FALSE
RNAblock__hallmark_kegg_RNA_KEGG_GLUTATHIONE_METABOLISM	RNAblock__	TRUE	variance_prefilter	0.0517346	FALSE	0.0524679				FALSE														0.05	1	0.05	1	0.05	1	FALSE	FALSE	FALSE	FALSE	FALSE
RNAblock__hallmark_kegg_RNA_KEGG_ENDOMETRIAL_CANCER	RNAblock__	TRUE	variance_prefilter	0.0430087	FALSE	0.0524679				FALSE														0.05	1	0.05	1	0.05	1	FALSE	FALSE	FALSE	FALSE	FALSE
RNAblock__hallmark_kegg_RNA_KEGG_RNA_POLYMERASE	RNAblock__	FALSE					-0.127361	0.127361	97	TRUE			0.192562	0.982649	mwu	0.375664	0.937512	-0.555002	0.574071	0.310931	0.857628	-0.642547	0.525951	0.05	1	0.05	1	0.05	1	FALSE	FALSE	FALSE	FALSE	FALSE
RNAblock__hallmark_kegg_RNA_HALLMARK_DNA_REPAIR	RNAblock__	FALSE		0.0580909	TRUE	0.0524679	0.0529568	0.0529568	97	TRUE			0.717231	0.982649	mwu	0.362612	0.937512	0.679146	1.97219	0.617965	0.927862	0.376755	1.45755	0.05	1	0.05	1	0.05	1	FALSE	FALSE	FALSE	FALSE	FALSE
RNAblock__hallmark_kegg_RNA_KEGG_ENDOCYTOSIS	RNAblock__	TRUE	variance_prefilter	0.0295185	FALSE	0.0524679				FALSE														0.05	1	0.05	1	0.05	1	FALSE	FALSE	FALSE	FALSE	FALSE
RNAblock__hallmark_kegg_RNA_KEGG_GLYCOSYLPHOSPHATIDYLINOSITOL_GPI_ANCHOR_BIOSYNTHESIS	RNAblock__	FALSE					-0.0113877	0.0113877	97	TRUE			0.837299	0.982649	mwu	0.720692	0.999418	0.180337	1.19762	0.973255	0.987311	0.0170947	1.01724	0.05	1	0.05	1	0.05	1	FALSE	FALSE	FALSE	FALSE	FALSE
RNAblock__hallmark_kegg_RNA_HALLMARK_MYOGENESIS	RNAblock__	TRUE	variance_prefilter	0.0427875	FALSE	0.0524679				FALSE														0.05	1	0.05	1	0.05	1	FALSE	FALSE	FALSE	FALSE	FALSE
RNAblock__hallmark_kegg_RNA_HALLMARK_XENOBIOTIC_METABOLISM	RNAblock__	TRUE	variance_prefilter	0.0327379	FALSE	0.0524679				FALSE														0.05	1	0.05	1	0.05	1	FALSE	FALSE	FALSE	FALSE	FALSE
RNAblock__hallmark_kegg_RNA_KEGG_RIBOSOME	RNAblock__	FALSE					-0.104259	0.104259	97	TRUE			0.311627	0.982649	mwu	0.358516	0.937512	-0.318999	0.726876	0.381113	0.888001	-0.309725	0.733648	0.05	1	0.05	1	0.05	1	FALSE	FALSE	FALSE	FALSE	FALSE
RNAblock__hallmark_kegg_RNA_KEGG_NUCLEOTIDE_EXCISION_REPAIR	RNAblock__	FALSE					0.0441924	0.0441924	97	TRUE			0.872451	0.982649	mwu	0.510425	0.941962	0.437796	1.54929	0.736862	0.945855	0.22805	1.25615	0.05	1	0.05	1	0.05	1	FALSE	FALSE	FALSE	FALSE	FALSE
RNAblock__hallmark_kegg_RNA_KEGG_BUTANOATE_METABOLISM	RNAblock__	FALSE					0.0109236	0.0109236	97	TRUE			0.949391	0.995875	mwu	0.97244	0.999418	0.0229452	1.02321	0.908816	0.987311	0.0776279	1.08072	0.05	1	0.05	1	0.05	1	FALSE	FALSE	FALSE	FALSE	FALSE
RNAblock__hallmark_kegg_RNA_HALLMARK_PI3K_AKT_MTOR_SIGNALING	RNAblock__	TRUE	variance_prefilter	0.0469458	FALSE	0.0524679				FALSE														0.05	1	0.05	1	0.05	1	FALSE	FALSE	FALSE	FALSE	FALSE
RNAblock__hallmark_kegg_RNA_HALLMARK_MYC_TARGETS_V1	RNAblock__	FALSE					-0.0840184	0.0840184	97	TRUE			0.417826	0.982649	mwu	0.606355	0.962654	-0.238539	0.787778	0.436565	0.916804	-0.370149	0.690631	0.05	1	0.05	1	0.05	1	FALSE	FALSE	FALSE	FALSE	FALSE
RNAblock__hallmark_kegg_RNA_KEGG_LYSOSOME	RNAblock__	FALSE					0.0827789	0.0827789	97	TRUE			0.485059	0.982649	mwu	0.190888	0.903853	0.756456	2.13071	0.250285	0.824738	0.685052	1.98387	0.05	1	0.05	1	0.05	1	FALSE	FALSE	FALSE	FALSE	FALSE
RNAblock__hallmark_kegg_RNA_KEGG_INSULIN_SIGNALING_PATHWAY	RNAblock__	TRUE	variance_prefilter	0.019825	FALSE	0.0524679				FALSE														0.05	1	0.05	1	0.05	1	FALSE	FALSE	FALSE	FALSE	FALSE
RNAblock__hallmark_kegg_RNA_KEGG_T_CELL_RECEPTOR_SIGNALING_PATHWAY	RNAblock__	FALSE		0.0621577	TRUE	0.0524679	-0.02383	0.02383	97	TRUE			0.949391	0.995875	mwu	0.996084	0.999418	0.00322482	1.00323	0.998087	0.998628	-0.00162085	0.99838	0.05	1	0.05	1	0.05	1	FALSE	FALSE	FALSE	FALSE	FALSE
RNAblock__hallmark_kegg_RNA_HALLMARK_HEDGEHOG_SIGNALING	RNAblock__	TRUE	variance_prefilter	0.0500047	FALSE	0.0524679				FALSE														0.05	1	0.05	1	0.05	1	FALSE	FALSE	FALSE	FALSE	FALSE
RNAblock__hallmark_kegg_RNA_KEGG_N_GLYCAN_BIOSYNTHESIS	RNAblock__	FALSE					0.0933948	0.0933948	97	TRUE			0.368224	0.982649	mwu	0.163339	0.903853	0.793078	2.21019	0.311561	0.857628	0.595602	1.81412	0.05	1	0.05	1	0.05	1	FALSE	FALSE	FALSE	FALSE	FALSE
RNAblock__hallmark_kegg_RNA_KEGG_APOPTOSIS	RNAblock__	TRUE	variance_prefilter	0.0511441	FALSE	0.0524679				FALSE														0.05	1	0.05	1	0.05	1	FALSE	FALSE	FALSE	FALSE	FALSE
RNAblock__hallmark_kegg_RNA_KEGG_AMINO_SUGAR_AND_NUCLEOTIDE_SUGAR_METABOLISM	RNAblock__	FALSE		0.0680694	TRUE	0.0524679	0.120456	0.120456	97	TRUE			0.308069	0.982649	mwu	0.106546	0.824787	1.05025	2.85838	0.201629	0.760031	0.847914	2.33477	0.05	1	0.05	1	0.05	1	FALSE	FALSE	FALSE	FALSE	FALSE
RNAblock__hallmark_kegg_RNA_KEGG_ALZHEIMERS_DISEASE	RNAblock__	FALSE					0.0636411	0.0636411	97	TRUE			0.417826	0.982649	mwu	0.380053	0.937512	0.561207	1.75279	0.619628	0.927862	0.322799	1.38099	0.05	1	0.05	1	0.05	1	FALSE	FALSE	FALSE	FALSE	FALSE
RNAblock__hallmark_kegg_RNA_KEGG_PYRIMIDINE_METABOLISM	RNAblock__	TRUE	variance_prefilter	0.0364944	FALSE	0.0524679				FALSE														0.05	1	0.05	1	0.05	1	FALSE	FALSE	FALSE	FALSE	FALSE
RNAblock__hallmark_kegg_RNA_KEGG_RENIN_ANGIOTENSIN_SYSTEM	RNAblock__	FALSE					-0.011446	0.011446	97	TRUE			0.711659	0.982649	mwu	0.734744	0.999418	0.203934	1.22622	0.762641	0.956021	0.182213	1.19987	0.05	1	0.05	1	0.05	1	FALSE	FALSE	FALSE	FALSE	FALSE
RNAblock__hallmark_kegg_RNA_KEGG_HEMATOPOIETIC_CELL_LINEAGE	RNAblock__	FALSE					0.0707318	0.0707318	97	TRUE			0.39255	0.982649	mwu	0.411373	0.937512	0.435335	1.54548	0.428913	0.916692	0.422177	1.52528	0.05	1	0.05	1	0.05	1	FALSE	FALSE	FALSE	FALSE	FALSE
RNAblock__hallmark_kegg_RNA_KEGG_CYSTEINE_AND_METHIONINE_METABOLISM	RNAblock__	TRUE	variance_prefilter	0.0342361	FALSE	0.0524679				FALSE														0.05	1	0.05	1	0.05	1	FALSE	FALSE	FALSE	FALSE	FALSE
RNAblock__hallmark_kegg_RNA_KEGG_INOSITOL_PHOSPHATE_METABOLISM	RNAblock__	TRUE	variance_prefilter	0.0401244	FALSE	0.0524679				FALSE														0.05	1	0.05	1	0.05	1	FALSE	FALSE	FALSE	FALSE	FALSE
RNAblock__hallmark_kegg_RNA_KEGG_ADHERENS_JUNCTION	RNAblock__	FALSE		0.0566376	TRUE	0.0524679	-0.0666066	0.0666066	97	TRUE			0.695035	0.982649	mwu	0.938341	0.999418	-0.0564224	0.94514	0.76063	0.954794	-0.233614	0.791668	0.05	1	0.05	1	0.05	1	FALSE	FALSE	FALSE	FALSE	FALSE
RNAblock__hallmark_kegg_RNA_HALLMARK_WNT_BETA_CATENIN_SIGNALING	RNAblock__	FALSE		0.0524914	TRUE	0.0524679	0.129376	0.129376	97	TRUE			0.182563	0.982649	mwu	0.0608272	0.754697	1.44518	4.24261	0.055579	0.691316	1.44991	4.26272	0.05	1	0.05	1	0.05	1	FALSE	FALSE	FALSE	FALSE	FALSE
RNAblock__reactome_RNA_REACTOME_DEFECTIVE_C1GALT1C1_CAUSES_TNPS	RNAblock__	FALSE					0.0704409	0.0704409	97	TRUE			0.588248	0.982649	mwu	0.44612	0.937512	0.423775	1.52772	0.432816	0.916804	0.4326	1.54126	0.05	1	0.05	1	0.05	1	FALSE	FALSE	FALSE	FALSE	FALSE
RNAblock__reactome_RNA_REACTOME_TERMINATION_OF_O_GLYCAN_BIOSYNTHESIS	RNAblock__	FALSE		0.0655424	TRUE	0.0524679	0.147398	0.147398	97	TRUE			0.270713	0.982649	mwu	0.122932	0.865128	1.01375	2.75592	0.143435	0.760031	0.979804	2.66394	0.05	1	0.05	1	0.05	1	FALSE	FALSE	FALSE	FALSE	FALSE
RNAblock__reactome_RNA_REACTOME_HDMS_DEMETHYLATE_HISTONES	RNAblock__	FALSE					0.164377	0.164377	97	TRUE			0.109216	0.982649	mwu	0.0781459	0.818309	0.98333	2.67334	0.108379	0.691316	0.938583	2.55636	0.05	1	0.05	1	0.05	1	FALSE	FALSE	FALSE	FALSE	FALSE
RNAblock__reactome_RNA_REACTOME_TRAFFICKING_OF_GLUR2_CONTAINING_AMPA_RECEPTORS	RNAblock__	FALSE		0.0619603	TRUE	0.0524679	0.0123107	0.0123107	97	TRUE			0.785195	0.982649	mwu	0.419007	0.937512	0.539663	1.71543	0.436238	0.916804	0.539244	1.71471	0.05	1	0.05	1	0.05	1	FALSE	FALSE	FALSE	FALSE	FALSE
RNAblock__reactome_RNA_REACTOME_ROLE_OF_PHOSPHOLIPIDS_IN_PHAGOCYTOSIS	RNAblock__	FALSE					0.159193	0.159193	97	TRUE			0.110878	0.982649	mwu	0.0888579	0.818309	0.676123	1.96624	0.0886218	0.691316	0.681919	1.97767	0.05	1	0.05	1	0.05	1	FALSE	FALSE	FALSE	FALSE	FALSE
RNAblock__reactome_RNA_REACTOME_ROLE_OF_LAT2_NTAL_LAB_ON_CALCIUM_MOBILIZATION	RNAblock__	FALSE					0.155669	0.155669	97	TRUE			0.124901	0.982649	mwu	0.088965	0.818309	0.622445	1.86348	0.0806279	0.691316	0.647886	1.9115	0.05	1	0.05	1	0.05	1	FALSE	FALSE	FALSE	FALSE	FALSE
RNAblock__reactome_RNA_REACTOME_ANTIGEN_ACTIVATES_B_CELL_RECEPTOR_BCR_LEADING_TO_GENERATION_OF_SECOND_MESSENGERS	RNAblock__	FALSE					0.185071	0.185071	97	TRUE			0.0690216	0.982649	mwu	0.045697	0.734516	0.768763	2.1571	0.0356483	0.670181	0.814886	2.25892	0.05	1	0.05	1	0.05	1	FALSE	TRUE	TRUE	FALSE	TRUE
RNAblock__reactome_RNA_REACTOME_HDACS_DEACETYLATE_HISTONES	RNAblock__	FALSE					0.092421	0.092421	97	TRUE			0.322461	0.982649	mwu	0.325398	0.937512	0.446071	1.56216	0.364801	0.879612	0.441435	1.55494	0.05	1	0.05	1	0.05	1	FALSE	FALSE	FALSE	FALSE	FALSE
RNAblock__reactome_RNA_REACTOME_FCERI_MEDIATED_MAPK_ACTIVATION	RNAblock__	FALSE					0.161147	0.161147	97	TRUE			0.0865771	0.982649	mwu	0.0690827	0.780455	0.751849	2.12092	0.0675461	0.691316	0.769276	2.1582	0.05	1	0.05	1	0.05	1	FALSE	FALSE	FALSE	FALSE	FALSE
RNAblock__reactome_RNA_REACTOME_FCERI_MEDIATED_CA_2_MOBILIZATION	RNAblock__	FALSE					0.163437	0.163437	97	TRUE			0.105951	0.982649	mwu	0.0722458	0.797902	0.719876	2.05418	0.0643559	0.691316	0.750782	2.11866	0.05	1	0.05	1	0.05	1	FALSE	FALSE	FALSE	FALSE	FALSE
RNAblock__reactome_RNA_REACTOME_RNA_POLYMERASE_II_TRANSCRIBES_SNRNA_GENES	RNAblock__	TRUE	variance_prefilter	0.0499968	FALSE	0.0524679				FALSE														0.05	1	0.05	1	0.05	1	FALSE	FALSE	FALSE	FALSE	FALSE
RNAblock__reactome_RNA_REACTOME_BINDING_AND_UPTAKE_OF_LIGANDS_BY_SCAVENGER_RECEPTORS	RNAblock__	FALSE					0.17587	0.17587	97	TRUE			0.0593646	0.982649	mwu	0.0577044	0.734516	0.787189	2.19721	0.0561458	0.691316	0.806043	2.23903	0.05	1	0.05	1	0.05	1	FALSE	FALSE	FALSE	FALSE	FALSE
RNAblock__reactome_RNA_REACTOME_TRANSCRIPTIONAL_REGULATION_OF_GRANULOPOIESIS	RNAblock__	FALSE					0.110147	0.110147	97	TRUE			0.257933	0.982649	mwu	0.22405	0.905943	0.561325	1.75299	0.285294	0.857628	0.513912	1.67182	0.05	1	0.05	1	0.05	1	FALSE	FALSE	FALSE	FALSE	FALSE
RNAblock__reactome_RNA_REACTOME_INITIAL_TRIGGERING_OF_COMPLEMENT	RNAblock__	FALSE					0.185423	0.185423	97	TRUE			0.0295024	0.982649	mwu	0.048297	0.734516	0.734403	2.08424	0.0420373	0.678891	0.764689	2.14833	0.05	1	0.05	1	0.05	1	TRUE	TRUE	TRUE	FALSE	TRUE
RNAblock__reactome_RNA_REACTOME_NOREPINEPHRINE_NEUROTRANSMITTER_RELEASE_CYCLE	RNAblock__	FALSE		0.0589467	TRUE	0.0524679	0.0913216	0.0913216	97	TRUE			0.35254	0.982649	mwu	0.356925	0.937512	0.622673	1.8639	0.529415	0.927862	0.435451	1.54566	0.05	1	0.05	1	0.05	1	FALSE	FALSE	FALSE	FALSE	FALSE
RNAblock__reactome_RNA_REACTOME_RMTS_METHYLATE_HISTONE_ARGININES	RNAblock__	FALSE					0.120553	0.120553	97	TRUE			0.21102	0.982649	mwu	0.154962	0.903853	0.690516	1.99475	0.166217	0.760031	0.711001	2.03603	0.05	1	0.05	1	0.05	1	FALSE	FALSE	FALSE	FALSE	FALSE
RNAblock__reactome_RNA_REACTOME_IRAK4_DEFICIENCY_TLR2_4	RNAblock__	FALSE					0.0115563	0.0115563	97	TRUE			0.878336	0.982649	mwu	0.924462	0.999418	-0.0438191	0.957127	0.897722	0.987311	-0.0602161	0.941561	0.05	1	0.05	1	0.05	1	FALSE	FALSE	FALSE	FALSE	FALSE
RNAblock__reactome_RNA_REACTOME_REPLACEMENT_OF_PROTAMINES_BY_NUCLEOSOMES_IN_THE_MALE_PRONUCLEUS	RNAblock__	FALSE					0.201241	0.201241	97	TRUE			0.0526532	0.982649	mwu	0.0405935	0.705705	0.858335	2.35923	0.0491587	0.691316	0.86025	2.36375	0.05	1	0.05	1	0.05	1	FALSE	TRUE	TRUE	FALSE	TRUE
RNAblock__reactome_RNA_REACTOME_PKMTS_METHYLATE_HISTONE_LYSINES	RNAblock__	FALSE		0.0562146	TRUE	0.0524679	0.159909	0.159909	97	TRUE			0.117726	0.982649	mwu	0.112952	0.836178	1.08156	2.94928	0.182977	0.760031	0.933098	2.54237	0.05	1	0.05	1	0.05	1	FALSE	FALSE	FALSE	FALSE	FALSE
RNAblock__reactome_RNA_REACTOME_DEPOSITION_OF_NEW_CENPA_CONTAINING_NUCLEOSOMES_AT_THE_CENTROMERE	RNAblock__	FALSE					0.140829	0.140829	97	TRUE			0.154877	0.982649	mwu	0.136628	0.88961	0.689334	1.99239	0.146064	0.760031	0.716355	2.04696	0.05	1	0.05	1	0.05	1	FALSE	FALSE	FALSE	FALSE	FALSE
RNAblock__reactome_RNA_REACTOME_NUCLEOTIDE_LIKE_PURINERGIC_RECEPTORS	RNAblock__	FALSE					0.114949	0.114949	97	TRUE			0.20562	0.982649	mwu	0.211245	0.903853	0.639993	1.89647	0.0993761	0.691316	0.915932	2.4991	0.05	1	0.05	1	0.05	1	FALSE	FALSE	FALSE	FALSE	FALSE
RNAblock__reactome_RNA_REACTOME_RHO_GTPASES_ACTIVATE_PKNS	RNAblock__	FALSE					0.131894	0.131894	97	TRUE			0.187513	0.982649	mwu	0.123431	0.867153	0.696085	2.00588	0.151693	0.760031	0.690635	1.99498	0.05	1	0.05	1	0.05	1	FALSE	FALSE	FALSE	FALSE	FALSE
RNAblock__reactome_RNA_REACTOME_ESTROGEN_DEPENDENT_GENE_EXPRESSION	RNAblock__	FALSE		0.0700082	TRUE	0.0524679	0.0275686	0.0275686	97	TRUE			0.837299	0.982649	mwu	0.765492	0.999418	0.193659	1.21368	0.836127	0.983921	0.138366	1.1484	0.05	1	0.05	1	0.05	1	FALSE	FALSE	FALSE	FALSE	FALSE
RNAblock__reactome_RNA_REACTOME_DISEASES_ASSOCIATED_WITH_O_GLYCOSYLATION_OF_PROTEINS	RNAblock__	FALSE		0.0564733	TRUE	0.0524679	-0.0213718	0.0213718	97	TRUE			1	1	mwu	0.773234	0.999418	0.206632	1.22953	0.916266	0.987311	0.0758428	1.07879	0.05	1	0.05	1	0.05	1	FALSE	FALSE	FALSE	FALSE	FALSE
RNAblock__reactome_RNA_REACTOME_SENESCENCE_ASSOCIATED_SECRETORY_PHENOTYPE_SASP	RNAblock__	FALSE					0.119803	0.119803	97	TRUE			0.28729	0.982649	mwu	0.159244	0.903853	0.714224	2.0426	0.254611	0.824738	0.59214	1.80785	0.05	1	0.05	1	0.05	1	FALSE	FALSE	FALSE	FALSE	FALSE
RNAblock__reactome_RNA_REACTOME_HCMV_LATE_EVENTS	RNAblock__	FALSE					0.0910172	0.0910172	97	TRUE			0.341058	0.982649	mwu	0.273941	0.937512	0.575418	1.77787	0.342202	0.876221	0.524024	1.68881	0.05	1	0.05	1	0.05	1	FALSE	FALSE	FALSE	FALSE	FALSE
RNAblock__reactome_RNA_REACTOME_O_GLYCOSYLATION_OF_TSR_DOMAIN_CONTAINING_PROTEINS	RNAblock__	FALSE					-0.0752332	0.0752332	97	TRUE			0.400871	0.982649	mwu	0.838134	0.999418	-0.101544	0.903442	0.653793	0.942294	-0.227101	0.79684	0.05	1	0.05	1	0.05	1	FALSE	FALSE	FALSE	FALSE	FALSE
RNAblock__reactome_RNA_REACTOME_DISEASES_OF_PROGRAMMED_CELL_DEATH	RNAblock__	FALSE					0.185102	0.185102	97	TRUE			0.0773946	0.982649	mwu	0.0420534	0.723427	1.03361	2.8112	0.0610461	0.691316	0.978671	2.66092	0.05	1	0.05	1	0.05	1	FALSE	TRUE	FALSE	FALSE	TRUE
RNAblock__reactome_RNA_REACTOME_FORMATION_OF_THE_BETA_CATENIN_TCF_TRANSACTIVATING_COMPLEX	RNAblock__	FALSE					0.172993	0.172993	97	TRUE			0.0879579	0.982649	mwu	0.0564322	0.734516	0.901325	2.46286	0.066901	0.691316	0.924238	2.51995	0.05	1	0.05	1	0.05	1	FALSE	FALSE	FALSE	FALSE	FALSE
RNAblock__reactome_RNA_REACTOME_BASE_EXCISION_REPAIR_AP_SITE_FORMATION	RNAblock__	FALSE					0.148085	0.148085	97	TRUE			0.128615	0.982649	mwu	0.140752	0.893427	0.69091	1.99553	0.168914	0.760031	0.672167	1.95848	0.05	1	0.05	1	0.05	1	FALSE	FALSE	FALSE	FALSE	FALSE
RNAblock__reactome_RNA_REACTOME_INHIBITION_OF_DNA_RECOMBINATION_AT_TELOMERE	RNAblock__	FALSE					0.127698	0.127698	97	TRUE			0.17771	0.982649	mwu	0.173885	0.903853	0.619111	1.85728	0.202852	0.763649	0.601676	1.82517	0.05	1	0.05	1	0.05	1	FALSE	FALSE	FALSE	FALSE	FALSE
RNAblock__reactome_RNA_REACTOME_POSITIVE_EPIGENETIC_REGULATION_OF_RRNA_EXPRESSION	RNAblock__	FALSE					0.088446	0.088446	97	TRUE			0.356421	0.982649	mwu	0.346103	0.937512	0.494852	1.64025	0.438208	0.916804	0.431665	1.53982	0.05	1	0.05	1	0.05	1	FALSE	FALSE	FALSE	FALSE	FALSE
RNAblock__reactome_RNA_REACTOME_RNA_POLYMERASE_I_TRANSCRIPTION	RNAblock__	FALSE					0.122749	0.122749	97	TRUE			0.224965	0.982649	mwu	0.164894	0.903853	0.755321	2.12829	0.229021	0.803088	0.679896	1.97367	0.05	1	0.05	1	0.05	1	FALSE	FALSE	FALSE	FALSE	FALSE
RNAblock__reactome_RNA_REACTOME_HYALURONAN_METABOLISM	RNAblock__	FALSE		0.0670814	TRUE	0.0524679	-0.0552068	0.0552068	97	TRUE			0.577998	0.982649	mwu	0.987417	0.999418	-0.0101911	0.989861	0.67636	0.942294	-0.270959	0.762648	0.05	1	0.05	1	0.05	1	FALSE	FALSE	FALSE	FALSE	FALSE
RNAblock__reactome_RNA_REACTOME_DOPAMINE_NEUROTRANSMITTER_RELEASE_CYCLE	RNAblock__	FALSE		0.0599748	TRUE	0.0524679	0.0378124	0.0378124	97	TRUE			0.608996	0.982649	mwu	0.535168	0.941962	0.42092	1.52336	0.643721	0.936131	0.31929	1.37615	0.05	1	0.05	1	0.05	1	FALSE	FALSE	FALSE	FALSE	FALSE
RNAblock__reactome_RNA_REACTOME_HATS_ACETYLATE_HISTONES	RNAblock__	FALSE					0.0389703	0.0389703	97	TRUE			0.750971	0.982649	mwu	0.667741	0.984292	0.259378	1.29612	0.816998	0.978123	0.146581	1.15787	0.05	1	0.05	1	0.05	1	FALSE	FALSE	FALSE	FALSE	FALSE
RNAblock__reactome_RNA_REACTOME_NONHOMOLOGOUS_END_JOINING_NHEJ	RNAblock__	FALSE		0.0682313	TRUE	0.0524679	0.0781729	0.0781729	97	TRUE			0.430816	0.982649	mwu	0.409693	0.937512	0.516236	1.67571	0.514089	0.923726	0.433557	1.54273	0.05	1	0.05	1	0.05	1	FALSE	FALSE	FALSE	FALSE	FALSE
RNAblock__reactome_RNA_REACTOME_INTERLEUKIN_7_SIGNALING	RNAblock__	FALSE					0.0854465	0.0854465	97	TRUE			0.372212	0.982649	mwu	0.18035	0.903853	0.77519	2.171	0.190032	0.760031	0.795401	2.21533	0.05	1	0.05	1	0.05	1	FALSE	FALSE	FALSE	FALSE	FALSE
RNAblock__reactome_RNA_REACTOME_RUNX1_REGULATES_GENES_INVOLVED_IN_MEGAKARYOCYTE_DIFFERENTIATION_AND_PLATELET_FUNCTION	RNAblock__	FALSE					0.131359	0.131359	97	TRUE			0.172953	0.982649	mwu	0.174216	0.903853	0.720675	2.05582	0.239732	0.815122	0.648546	1.91276	0.05	1	0.05	1	0.05	1	FALSE	FALSE	FALSE	FALSE	FALSE
RNAblock__reactome_RNA_REACTOME_ACTIVATION_OF_ANTERIOR_HOX_GENES_IN_HINDBRAIN_DEVELOPMENT_DURING_EARLY_EMBRYOGENESIS	RNAblock__	FALSE					0.107367	0.107367	97	TRUE			0.270713	0.982649	mwu	0.230718	0.905943	0.706053	2.02598	0.288141	0.857628	0.661703	1.93809	0.05	1	0.05	1	0.05	1	FALSE	FALSE	FALSE	FALSE	FALSE
RNAblock__reactome_RNA_REACTOME_SYNTHESIS_OF_PROSTAGLANDINS_PG_AND_THROMBOXANES_TX	RNAblock__	FALSE					0.0683433	0.0683433	97	TRUE			0.38843	0.982649	mwu	0.250125	0.928668	0.676131	1.96625	0.372976	0.879612	0.532601	1.70336	0.05	1	0.05	1	0.05	1	FALSE	FALSE	FALSE	FALSE	FALSE
RNAblock__reactome_RNA_REACTOME_DISEASES_OF_IMMUNE_SYSTEM	RNAblock__	FALSE					0.0792707	0.0792707	97	TRUE			0.39255	0.982649	mwu	0.51978	0.941962	0.353604	1.42419	0.650976	0.942294	0.253838	1.28896	0.05	1	0.05	1	0.05	1	FALSE	FALSE	FALSE	FALSE	FALSE
RNAblock__reactome_RNA_REACTOME_FCGAMMA_RECEPTOR_FCGR_DEPENDENT_PHAGOCYTOSIS	RNAblock__	FALSE					0.131775	0.131775	97	TRUE			0.185026	0.982649	mwu	0.10333	0.824787	0.856403	2.35467	0.117668	0.701686	0.843378	2.3242	0.05	1	0.05	1	0.05	1	FALSE	FALSE	FALSE	FALSE	FALSE
RNAblock__reactome_RNA_REACTOME_DNA_DOUBLE_STRAND_BREAK_RESPONSE	RNAblock__	FALSE		0.0678872	TRUE	0.0524679	0.08197	0.08197	97	TRUE			0.417826	0.982649	mwu	0.337269	0.937512	0.632585	1.88247	0.383415	0.890307	0.609507	1.83952	0.05	1	0.05	1	0.05	1	FALSE	FALSE	FALSE	FALSE	FALSE
RNAblock__reactome_RNA_REACTOME_INTERLEUKIN_10_SIGNALING	RNAblock__	FALSE					0.0381063	0.0381063	97	TRUE			0.667656	0.982649	mwu	0.821002	0.999418	0.0916927	1.09603	0.998948	0.999083	-0.000559789	0.99944	0.05	1	0.05	1	0.05	1	FALSE	FALSE	FALSE	FALSE	FALSE
RNAblock__reactome_RNA_REACTOME_ANTI_INFLAMMATORY_RESPONSE_FAVOURING_LEISHMANIA_PARASITE_INFECTION	RNAblock__	FALSE					0.193775	0.193775	97	TRUE			0.0583644	0.982649	mwu	0.0295528	0.704206	1.08067	2.94665	0.0286619	0.670181	1.08745	2.9667	0.05	1	0.05	1	0.05	1	FALSE	TRUE	TRUE	FALSE	TRUE
RNAblock__reactome_RNA_REACTOME_BASE_EXCISION_REPAIR	RNAblock__	FALSE					0.161471	0.161471	97	TRUE			0.14229	0.982649	mwu	0.0942964	0.818309	0.87982	2.41047	0.123391	0.722762	0.850686	2.34125	0.05	1	0.05	1	0.05	1	FALSE	FALSE	FALSE	FALSE	FALSE
RNAblock__reactome_RNA_REACTOME_DNA_DAMAGE_TELOMERE_STRESS_INDUCED_SENESCENCE	RNAblock__	FALSE					0.144193	0.144193	97	TRUE			0.150591	0.982649	mwu	0.133922	0.88961	0.739998	2.09593	0.154612	0.760031	0.731123	2.07741	0.05	1	0.05	1	0.05	1	FALSE	FALSE	FALSE	FALSE	FALSE
RNAblock__reactome_RNA_REACTOME_TNF_RECEPTOR_SUPERFAMILY_TNFSF_MEMBERS_MEDIATING_NON_CANONICAL_NF_KB_PATHWAY	RNAblock__	FALSE					0.0482493	0.0482493	97	TRUE			0.656824	0.982649	mwu	0.636708	0.974557	0.21118	1.23513	0.631514	0.927862	0.214195	1.23886	0.05	1	0.05	1	0.05	1	FALSE	FALSE	FALSE	FALSE	FALSE
RNAblock__reactome_RNA_REACTOME_OXIDATIVE_STRESS_INDUCED_SENESCENCE	RNAblock__	FALSE					0.105121	0.105121	97	TRUE			0.341058	0.982649	mwu	0.209943	0.903853	0.726298	2.06741	0.303861	0.857628	0.63103	1.87955	0.05	1	0.05	1	0.05	1	FALSE	FALSE	FALSE	FALSE	FALSE
RNAblock__reactome_RNA_REACTOME_OTHER_SEMAPHORIN_INTERACTIONS	RNAblock__	FALSE					-0.0526306	0.0526306	97	TRUE			0.583113	0.982649	mwu	0.874221	0.999418	-0.0893539	0.914522	0.871992	0.987311	-0.0913261	0.91272	0.05	1	0.05	1	0.05	1	FALSE	FALSE	FALSE	FALSE	FALSE
RNAblock__reactome_RNA_REACTOME_DECTIN_2_FAMILY	RNAblock__	FALSE					0.102164	0.102164	97	TRUE			0.301035	0.982649	mwu	0.28286	0.937512	0.600049	1.82221	0.211715	0.7765	0.696094	2.0059	0.05	1	0.05	1	0.05	1	FALSE	FALSE	FALSE	FALSE	FALSE
RNAblock__reactome_RNA_REACTOME_INFLAMMASOMES	RNAblock__	FALSE					0.029447	0.029447	97	TRUE			0.750971	0.982649	mwu	0.690981	0.999418	0.215203	1.24011	0.748522	0.947217	0.173219	1.18913	0.05	1	0.05	1	0.05	1	FALSE	FALSE	FALSE	FALSE	FALSE
RNAblock__reactome_RNA_REACTOME_GLUTAMATE_NEUROTRANSMITTER_RELEASE_CYCLE	RNAblock__	TRUE	variance_prefilter	0.0439367	FALSE	0.0524679				FALSE														0.05	1	0.05	1	0.05	1	FALSE	FALSE	FALSE	FALSE	FALSE
RNAblock__reactome_RNA_REACTOME_SIGNALING_BY_THE_B_CELL_RECEPTOR_BCR	RNAblock__	FALSE					0.161837	0.161837	97	TRUE			0.0799333	0.982649	mwu	0.0585642	0.734637	0.957729	2.60577	0.0716842	0.691316	0.933644	2.54376	0.05	1	0.05	1	0.05	1	FALSE	FALSE	FALSE	FALSE	FALSE
RNAblock__reactome_RNA_REACTOME_CYTOPROTECTION_BY_HMOX1	RNAblock__	TRUE	variance_prefilter	0.0516776	FALSE	0.0524679				FALSE														0.05	1	0.05	1	0.05	1	FALSE	FALSE	FALSE	FALSE	FALSE
RNAblock__reactome_RNA_REACTOME_PROCESSING_OF_DNA_DOUBLE_STRAND_BREAK_ENDS	RNAblock__	FALSE					0.0826793	0.0826793	97	TRUE			0.430816	0.982649	mwu	0.392287	0.937512	0.53855	1.71352	0.530416	0.927862	0.409602	1.50622	0.05	1	0.05	1	0.05	1	FALSE	FALSE	FALSE	FALSE	FALSE
RNAblock__reactome_RNA_REACTOME_POTENTIAL_THERAPEUTICS_FOR_SARS	RNAblock__	FALSE					0.125732	0.125732	97	TRUE			0.216521	0.982649	mwu	0.134522	0.88961	0.841107	2.31893	0.129563	0.739783	0.865516	2.37623	0.05	1	0.05	1	0.05	1	FALSE	FALSE	FALSE	FALSE	FALSE
RNAblock__reactome_RNA_REACTOME_MITOTIC_PROPHASE	RNAblock__	FALSE					0.0867918	0.0867918	97	TRUE			0.380268	0.982649	mwu	0.229274	0.905943	0.751375	2.11991	0.338503	0.872502	0.631109	1.87969	0.05	1	0.05	1	0.05	1	FALSE	FALSE	FALSE	FALSE	FALSE
RNAblock__reactome_RNA_REACTOME_TIE2_SIGNALING	RNAblock__	FALSE		0.0591414	TRUE	0.0524679	-0.0921203	0.0921203	97	TRUE			0.48974	0.982649	mwu	0.32817	0.937512	-0.728272	0.482743	0.26953	0.843824	-0.849771	0.427513	0.05	1	0.05	1	0.05	1	FALSE	FALSE	FALSE	FALSE	FALSE
RNAblock__reactome_RNA_REACTOME_VITAMIN_B5_PANTOTHENATE_METABOLISM	RNAblock__	FALSE		0.0601985	TRUE	0.0524679	0.114763	0.114763	97	TRUE			0.435197	0.982649	mwu	0.196549	0.903853	0.902492	2.46574	0.19561	0.760031	0.938174	2.55531	0.05	1	0.05	1	0.05	1	FALSE	FALSE	FALSE	FALSE	FALSE
RNAblock__reactome_RNA_REACTOME_ASSEMBLY_OF_COLLAGEN_FIBRILS_AND_OTHER_MULTIMERIC_STRUCTURES	RNAblock__	FALSE					-0.0490906	0.0490906	97	TRUE			0.678557	0.982649	mwu	0.682664	0.994326	0.187925	1.20674	0.75149	0.949775	0.150479	1.16239	0.05	1	0.05	1	0.05	1	FALSE	FALSE	FALSE	FALSE	FALSE
RNAblock__reactome_RNA_REACTOME_PURINERGIC_SIGNALING_IN_LEISHMANIASIS_INFECTION	RNAblock__	FALSE					0.113861	0.113861	97	TRUE			0.277264	0.982649	mwu	0.272616	0.937512	0.558684	1.74837	0.357195	0.879612	0.473605	1.60577	0.05	1	0.05	1	0.05	1	FALSE	FALSE	FALSE	FALSE	FALSE
RNAblock__reactome_RNA_REACTOME_RUNX1_REGULATES_TRANSCRIPTION_OF_GENES_INVOLVED_IN_DIFFERENTIATION_OF_HSCS	RNAblock__	FALSE					0.128303	0.128303	97	TRUE			0.236587	0.982649	mwu	0.130748	0.88961	0.760843	2.14008	0.196773	0.760031	0.672036	1.95822	0.05	1	0.05	1	0.05	1	FALSE	FALSE	FALSE	FALSE	FALSE
RNAblock__reactome_RNA_REACTOME_SUMOYLATION_OF_CHROMATIN_ORGANIZATION_PROTEINS	RNAblock__	TRUE	variance_prefilter	0.0478197	FALSE	0.0524679				FALSE														0.05	1	0.05	1	0.05	1	FALSE	FALSE	FALSE	FALSE	FALSE
RNAblock__reactome_RNA_REACTOME_FC_EPSILON_RECEPTOR_FCERI_SIGNALING	RNAblock__	FALSE					0.110918	0.110918	97	TRUE			0.277264	0.982649	mwu	0.143422	0.903853	0.825598	2.28325	0.178271	0.760031	0.782763	2.18751	0.05	1	0.05	1	0.05	1	FALSE	FALSE	FALSE	FALSE	FALSE
RNAblock__reactome_RNA_REACTOME_LAMININ_INTERACTIONS	RNAblock__	FALSE					-0.104436	0.104436	97	TRUE			0.273975	0.982649	mwu	0.910057	0.999418	-0.0555476	0.945967	0.895556	0.987311	0.0663513	1.0686	0.05	1	0.05	1	0.05	1	FALSE	FALSE	FALSE	FALSE	FALSE
RNAblock__reactome_RNA_REACTOME_CASPASE_ACTIVATION_VIA_DEATH_RECEPTORS_IN_THE_PRESENCE_OF_LIGAND	RNAblock__	FALSE					0.125994	0.125994	97	TRUE			0.172953	0.982649	mwu	0.182312	0.903853	0.61217	1.84443	0.264207	0.832449	0.519333	1.68091	0.05	1	0.05	1	0.05	1	FALSE	FALSE	FALSE	FALSE	FALSE
RNAblock__reactome_RNA_REACTOME_CASPASE_ACTIVATION_VIA_EXTRINSIC_APOPTOTIC_SIGNALLING_PATHWAY	RNAblock__	FALSE					0.132519	0.132519	97	TRUE			0.148482	0.982649	mwu	0.121089	0.855322	0.916166	2.49969	0.200413	0.760031	0.769151	2.15793	0.05	1	0.05	1	0.05	1	FALSE	FALSE	FALSE	FALSE	FALSE
RNAblock__reactome_RNA_REACTOME_NON_INTEGRIN_MEMBRANE_ECM_INTERACTIONS	RNAblock__	FALSE					-0.0761347	0.0761347	97	TRUE			0.480402	0.982649	mwu	0.973762	0.999418	0.0174511	1.0176	0.900163	0.987311	-0.0693697	0.932982	0.05	1	0.05	1	0.05	1	FALSE	FALSE	FALSE	FALSE	FALSE
RNAblock__reactome_RNA_REACTOME_MECP2_REGULATES_NEURONAL_RECEPTORS_AND_CHANNELS	RNAblock__	TRUE	variance_prefilter	0.0449463	FALSE	0.0524679				FALSE														0.05	1	0.05	1	0.05	1	FALSE	FALSE	FALSE	FALSE	FALSE
RNAblock__reactome_RNA_REACTOME_ANCHORING_FIBRIL_FORMATION	RNAblock__	FALSE					-0.107755	0.107755	97	TRUE			0.344859	0.982649	mwu	0.824914	0.999418	-0.100701	0.904203	0.862602	0.987311	-0.0812753	0.92194	0.05	1	0.05	1	0.05	1	FALSE	FALSE	FALSE	FALSE	FALSE
RNAblock__reactome_RNA_REACTOME_DISEASES_OF_GLYCOSYLATION	RNAblock__	TRUE	variance_prefilter	0.0495892	FALSE	0.0524679				FALSE														0.05	1	0.05	1	0.05	1	FALSE	FALSE	FALSE	FALSE	FALSE
RNAblock__reactome_RNA_REACTOME_CHROMOSOME_MAINTENANCE	RNAblock__	FALSE					0.117461	0.117461	97	TRUE			0.251702	0.982649	mwu	0.173981	0.903853	0.802807	2.2318	0.223905	0.796485	0.761565	2.14162	0.05	1	0.05	1	0.05	1	FALSE	FALSE	FALSE	FALSE	FALSE
RNAblock__reactome_RNA_REACTOME_MET_PROMOTES_CELL_MOTILITY	RNAblock__	FALSE					-0.0801712	0.0801712	97	TRUE			0.356421	0.982649	mwu	0.881867	0.999418	-0.081482	0.921749	0.81996	0.97959	-0.127381	0.880399	0.05	1	0.05	1	0.05	1	FALSE	FALSE	FALSE	FALSE	FALSE
RNAblock__reactome_RNA_REACTOME_DNA_REPLICATION	RNAblock__	FALSE					0.139331	0.139331	97	TRUE			0.187513	0.982649	mwu	0.100001	0.818309	0.883389	2.41908	0.165846	0.760031	0.77667	2.17422	0.05	1	0.05	1	0.05	1	FALSE	FALSE	FALSE	FALSE	FALSE
RNAblock__reactome_RNA_REACTOME_SIGNALING_BY_SCF_KIT	RNAblock__	FALSE		0.0634434	TRUE	0.0524679	-0.0597619	0.0597619	97	TRUE			0.717231	0.982649	mwu	0.922474	0.999418	-0.0632555	0.938704	0.852292	0.987311	-0.124973	0.882521	0.05	1	0.05	1	0.05	1	FALSE	FALSE	FALSE	FALSE	FALSE
RNAblock__reactome_RNA_REACTOME_METABOLISM_OF_FOLATE_AND_PTERINES	RNAblock__	FALSE		0.0642103	TRUE	0.0524679	-0.0381713	0.0381713	97	TRUE			0.739668	0.982649	mwu	0.881282	0.999418	-0.0940307	0.910255	0.795383	0.966242	-0.164068	0.848685	0.05	1	0.05	1	0.05	1	FALSE	FALSE	FALSE	FALSE	FALSE
RNAblock__reactome_RNA_REACTOME_HCMV_INFECTION	RNAblock__	FALSE		0.0679592	TRUE	0.0524679	0.0828674	0.0828674	97	TRUE			0.448495	0.982649	mwu	0.266654	0.937512	0.717645	2.0496	0.392055	0.897083	0.573218	1.77397	0.05	1	0.05	1	0.05	1	FALSE	FALSE	FALSE	FALSE	FALSE
RNAblock__reactome_RNA_REACTOME_LEISHMANIA_INFECTION	RNAblock__	FALSE					0.154438	0.154438	97	TRUE			0.163727	0.982649	mwu	0.0587752	0.736273	1.1276	3.08825	0.068617	0.691316	1.1123	3.04136	0.05	1	0.05	1	0.05	1	FALSE	FALSE	FALSE	FALSE	FALSE
RNAblock__reactome_RNA_REACTOME_TP53_REGULATES_TRANSCRIPTION_OF_CELL_DEATH_GENES	RNAblock__	TRUE	variance_prefilter	0.0381072	FALSE	0.0524679				FALSE														0.05	1	0.05	1	0.05	1	FALSE	FALSE	FALSE	FALSE	FALSE
RNAblock__reactome_RNA_REACTOME_METALLOPROTEASE_DUBS	RNAblock__	FALSE					0.059804	0.059804	97	TRUE			0.640712	0.982649	mwu	0.718495	0.999418	0.193191	1.21311	0.707899	0.945855	0.218818	1.24461	0.05	1	0.05	1	0.05	1	FALSE	FALSE	FALSE	FALSE	FALSE
RNAblock__reactome_RNA_REACTOME_MEIOTIC_SYNAPSIS	RNAblock__	FALSE					0.137776	0.137776	97	TRUE			0.168293	0.982649	mwu	0.155742	0.903853	0.769719	2.15916	0.167882	0.760031	0.789765	2.20288	0.05	1	0.05	1	0.05	1	FALSE	FALSE	FALSE	FALSE	FALSE
RNAblock__reactome_RNA_REACTOME_EPIGENETIC_REGULATION_OF_GENE_EXPRESSION	RNAblock__	TRUE	variance_prefilter	0.0463424	FALSE	0.0524679				FALSE														0.05	1	0.05	1	0.05	1	FALSE	FALSE	FALSE	FALSE	FALSE
RNAblock__reactome_RNA_REACTOME_TP53_REGULATES_TRANSCRIPTION_OF_GENES_INVOLVED_IN_CYTOCHROME_C_RELEASE	RNAblock__	FALSE		0.0611372	TRUE	0.0524679	-0.0273001	0.0273001	97	TRUE			0.949391	0.995875	mwu	0.76804	0.999418	-0.196855	0.821309	0.776908	0.958329	-0.196479	0.821619	0.05	1	0.05	1	0.05	1	FALSE	FALSE	FALSE	FALSE	FALSE
RNAblock__reactome_RNA_REACTOME_CELLULAR_SENESCENCE	RNAblock__	FALSE		0.0553792	TRUE	0.0524679	0.0688982	0.0688982	97	TRUE			0.542802	0.982649	mwu	0.34276	0.937512	0.661965	1.9386	0.53374	0.927862	0.452164	1.57171	0.05	1	0.05	1	0.05	1	FALSE	FALSE	FALSE	FALSE	FALSE
RNAblock__reactome_RNA_REACTOME_SIGNALING_BY_NUCLEAR_RECEPTORS	RNAblock__	TRUE	variance_prefilter	0.0407139	FALSE	0.0524679				FALSE														0.05	1	0.05	1	0.05	1	FALSE	FALSE	FALSE	FALSE	FALSE
RNAblock__reactome_RNA_REACTOME_GENERATION_OF_SECOND_MESSENGER_MOLECULES	RNAblock__	FALSE					0.1766	0.1766	97	TRUE			0.07371	0.982649	mwu	0.0488848	0.734516	0.731349	2.07788	0.0319496	0.670181	0.797023	2.21892	0.05	1	0.05	1	0.05	1	FALSE	TRUE	TRUE	FALSE	TRUE
RNAblock__reactome_RNA_REACTOME_TRAFFICKING_OF_AMPA_RECEPTORS	RNAblock__	TRUE	variance_prefilter	0.0372428	FALSE	0.0524679				FALSE														0.05	1	0.05	1	0.05	1	FALSE	FALSE	FALSE	FALSE	FALSE
RNAblock__reactome_RNA_REACTOME_SIGNALING_BY_NOTCH1_HD_DOMAIN_MUTANTS_IN_CANCER	RNAblock__	FALSE	corr_prefilter				0.00342565	0.00342565	97	FALSE														0.05	1	0.05	1	0.05	1	FALSE	FALSE	FALSE	FALSE	FALSE
RNAblock__reactome_RNA_REACTOME_METABOLISM_OF_COFACTORS	RNAblock__	FALSE					0.244963	0.244963	97	TRUE			0.0133088	0.982649	mwu	0.0120601	0.697535	1.45102	4.26748	0.0310864	0.670181	1.31682	3.73154	0.05	1	0.05	1	0.05	1	TRUE	TRUE	TRUE	FALSE	TRUE
RNAblock__reactome_RNA_REACTOME_NOTCH3_ACTIVATION_AND_TRANSMISSION_OF_SIGNAL_TO_THE_NUCLEUS	RNAblock__	FALSE		0.056801	TRUE	0.0524679	0.0949657	0.0949657	97	TRUE			0.364263	0.982649	mwu	0.281904	0.937512	0.79539	2.2153	0.3325	0.86444	0.721152	2.0568	0.05	1	0.05	1	0.05	1	FALSE	FALSE	FALSE	FALSE	FALSE
RNAblock__reactome_RNA_REACTOME_NOTCH2_ACTIVATION_AND_TRANSMISSION_OF_SIGNAL_TO_THE_NUCLEUS	RNAblock__	FALSE					0.0928481	0.0928481	97	TRUE			0.297559	0.982649	mwu	0.286837	0.937512	0.652988	1.92127	0.436474	0.916804	0.485445	1.6249	0.05	1	0.05	1	0.05	1	FALSE	FALSE	FALSE	FALSE	FALSE
RNAblock__reactome_RNA_REACTOME_GENE_SILENCING_BY_RNA	RNAblock__	FALSE		0.0622478	TRUE	0.0524679	0.0858704	0.0858704	97	TRUE			0.396697	0.982649	mwu	0.269825	0.937512	0.724706	2.06413	0.356902	0.879612	0.633235	1.88369	0.05	1	0.05	1	0.05	1	FALSE	FALSE	FALSE	FALSE	FALSE
RNAblock__reactome_RNA_REACTOME_O_LINKED_GLYCOSYLATION	RNAblock__	TRUE	variance_prefilter	0.0409576	FALSE	0.0524679				FALSE														0.05	1	0.05	1	0.05	1	FALSE	FALSE	FALSE	FALSE	FALSE
RNAblock__reactome_RNA_REACTOME_SIGNALING_BY_NTRK3_TRKC	RNAblock__	TRUE	variance_prefilter	0.0506886	FALSE	0.0524679				FALSE														0.05	1	0.05	1	0.05	1	FALSE	FALSE	FALSE	FALSE	FALSE
RNAblock__reactome_RNA_REACTOME_NUCLEOTIDE_BINDING_DOMAIN_LEUCINE_RICH_REPEAT_CONTAINING_RECEPTOR_NLR_SIGNALING_PATHWAYS	RNAblock__	TRUE	variance_prefilter	0.0502744	FALSE	0.0524679				FALSE														0.05	1	0.05	1	0.05	1	FALSE	FALSE	FALSE	FALSE	FALSE
RNAblock__reactome_RNA_REACTOME_CD28_DEPENDENT_PI3K_AKT_SIGNALING	RNAblock__	FALSE		0.0666347	TRUE	0.0524679	-0.121374	0.121374	97	TRUE			0.308069	0.982649	mwu	0.488949	0.941962	-0.472639	0.623355	0.516569	0.923726	-0.449955	0.637657	0.05	1	0.05	1	0.05	1	FALSE	FALSE	FALSE	FALSE	FALSE
RNAblock__reactome_RNA_REACTOME_G2_M_CHECKPOINTS	RNAblock__	FALSE					0.0974387	0.0974387	97	TRUE			0.308069	0.982649	mwu	0.25904	0.937512	0.663778	1.94212	0.371922	0.879612	0.550759	1.73457	0.05	1	0.05	1	0.05	1	FALSE	FALSE	FALSE	FALSE	FALSE
RNAblock__reactome_RNA_REACTOME_RAF_INDEPENDENT_MAPK1_3_ACTIVATION	RNAblock__	FALSE		0.064577	TRUE	0.0524679	-0.0873623	0.0873623	97	TRUE			0.471161	0.982649	mwu	0.357664	0.937512	-0.607113	0.544922	0.0854939	0.691316	-1.24736	0.287263	0.05	1	0.05	1	0.05	1	FALSE	FALSE	FALSE	FALSE	FALSE
RNAblock__reactome_RNA_REACTOME_REGULATION_OF_KIT_SIGNALING	RNAblock__	FALSE					0.0425291	0.0425291	97	TRUE			0.662231	0.982649	mwu	0.46575	0.937512	0.34976	1.41873	0.44183	0.916804	0.37893	1.46072	0.05	1	0.05	1	0.05	1	FALSE	FALSE	FALSE	FALSE	FALSE
RNAblock__reactome_RNA_REACTOME_DNA_DOUBLE_STRAND_BREAK_REPAIR	RNAblock__	TRUE	variance_prefilter	0.0517046	FALSE	0.0524679				FALSE														0.05	1	0.05	1	0.05	1	FALSE	FALSE	FALSE	FALSE	FALSE
RNAblock__reactome_RNA_REACTOME_SEMA3A_PAK_DEPENDENT_AXON_REPULSION	RNAblock__	FALSE					0.0849812	0.0849812	97	TRUE			0.457486	0.982649	mwu	0.188198	0.903853	0.77242	2.165	0.284621	0.857461	0.65628	1.92761	0.05	1	0.05	1	0.05	1	FALSE	FALSE	FALSE	FALSE	FALSE
RNAblock__reactome_RNA_REACTOME_HSF1_DEPENDENT_TRANSACTIVATION	RNAblock__	FALSE		0.063398	TRUE	0.0524679	0.0326757	0.0326757	97	TRUE			0.70056	0.982649	mwu	0.377226	0.937512	0.608349	1.8374	0.394497	0.898111	0.584961	1.79492	0.05	1	0.05	1	0.05	1	FALSE	FALSE	FALSE	FALSE	FALSE
RNAblock__reactome_RNA_REACTOME_CROSSLINKING_OF_COLLAGEN_FIBRILS	RNAblock__	FALSE					-0.0542969	0.0542969	97	TRUE			0.608996	0.982649	mwu	0.819776	0.999418	0.0927249	1.09716	0.84708	0.986968	0.0799558	1.08324	0.05	1	0.05	1	0.05	1	FALSE	FALSE	FALSE	FALSE	FALSE
RNAblock__reactome_RNA_REACTOME_SIGNAL_TRANSDUCTION_BY_L1	RNAblock__	FALSE					-0.0601374	0.0601374	97	TRUE			0.577998	0.982649	mwu	0.995124	0.999418	-0.00325348	0.996752	0.91961	0.987311	-0.0551024	0.946388	0.05	1	0.05	1	0.05	1	FALSE	FALSE	FALSE	FALSE	FALSE
RNAblock__reactome_RNA_REACTOME_CD28_CO_STIMULATION	RNAblock__	FALSE		0.0637469	TRUE	0.0524679	-0.0666677	0.0666677	97	TRUE			0.547764	0.982649	mwu	0.858557	0.999418	-0.120164	0.886775	0.851844	0.987311	-0.12722	0.88054	0.05	1	0.05	1	0.05	1	FALSE	FALSE	FALSE	FALSE	FALSE
RNAblock__reactome_RNA_REACTOME_CELL_SURFACE_INTERACTIONS_AT_THE_VASCULAR_WALL	RNAblock__	FALSE					0.17583	0.17583	97	TRUE			0.0907728	0.982649	mwu	0.0449724	0.734516	1.15646	3.17865	0.0591002	0.691316	1.09262	2.98207	0.05	1	0.05	1	0.05	1	FALSE	TRUE	FALSE	FALSE	TRUE
RNAblock__reactome_RNA_REACTOME_INHIBITION_OF_THE_PROTEOLYTIC_ACTIVITY_OF_APC_C_REQUIRED_FOR_THE_ONSET_OF_ANAPHASE_BY_MITOTIC_SPINDLE_CHECKPOINT_COMPONENTS	RNAblock__	FALSE					0.0140551	0.0140551	97	TRUE			0.937505	0.990277	mwu	0.60727	0.962654	0.282499	1.32644	0.871038	0.987311	0.0912763	1.09557	0.05	1	0.05	1	0.05	1	FALSE	FALSE	FALSE	FALSE	FALSE
RNAblock__reactome_RNA_REACTOME_TRAF6_MEDIATED_INDUCTION_OF_TAK1_COMPLEX_WITHIN_TLR4_COMPLEX	RNAblock__	FALSE	corr_prefilter				0.00446614	0.00446614	97	FALSE														0.05	1	0.05	1	0.05	1	FALSE	FALSE	FALSE	FALSE	FALSE
RNAblock__reactome_RNA_REACTOME_ACTIVATION_OF_BH3_ONLY_PROTEINS	RNAblock__	FALSE					0.035177	0.035177	97	TRUE			0.673098	0.982649	mwu	0.46559	0.937512	0.430881	1.53861	0.471435	0.920582	0.443118	1.55756	0.05	1	0.05	1	0.05	1	FALSE	FALSE	FALSE	FALSE	FALSE
RNAblock__reactome_RNA_REACTOME_SIGNALING_BY_FLT3_ITD_AND_TKD_MUTANTS	RNAblock__	FALSE					-0.130364	0.130364	97	TRUE			0.213758	0.982649	mwu	0.321138	0.937512	-0.529811	0.588716	0.182916	0.760031	-0.753837	0.470558	0.05	1	0.05	1	0.05	1	FALSE	FALSE	FALSE	FALSE	FALSE
RNAblock__reactome_RNA_REACTOME_METABOLISM_OF_ANGIOTENSINOGEN_TO_ANGIOTENSINS	RNAblock__	FALSE					0.0841723	0.0841723	97	TRUE			0.494446	0.982649	mwu	0.273733	0.937512	0.618946	1.85697	0.409169	0.905519	0.480974	1.61765	0.05	1	0.05	1	0.05	1	FALSE	FALSE	FALSE	FALSE	FALSE
RNAblock__reactome_RNA_REACTOME_SIGNALING_BY_FGFR2_IIIA_TM	RNAblock__	FALSE					-0.0430558	0.0430558	97	TRUE			0.77946	0.982649	mwu	0.815361	0.999418	-0.114327	0.891966	0.761094	0.955213	-0.14791	0.862509	0.05	1	0.05	1	0.05	1	FALSE	FALSE	FALSE	FALSE	FALSE
RNAblock__reactome_RNA_REACTOME_IKK_COMPLEX_RECRUITMENT_MEDIATED_BY_RIP1	RNAblock__	FALSE		0.064589	TRUE	0.0524679	0.0256655	0.0256655	97	TRUE			0.790942	0.982649	mwu	0.590889	0.962358	0.35001	1.41908	0.66782	0.942294	0.286408	1.33164	0.05	1	0.05	1	0.05	1	FALSE	FALSE	FALSE	FALSE	FALSE
RNAblock__reactome_RNA_REACTOME_COLLAGEN_FORMATION	RNAblock__	FALSE					-0.0172463	0.0172463	97	TRUE			0.901941	0.985492	mwu	0.454951	0.937512	0.366598	1.44282	0.544086	0.927862	0.303584	1.35471	0.05	1	0.05	1	0.05	1	FALSE	FALSE	FALSE	FALSE	FALSE
RNAblock__reactome_RNA_REACTOME_AMYLOID_FIBER_FORMATION	RNAblock__	FALSE					0.146808	0.146808	97	TRUE			0.146395	0.982649	mwu	0.108988	0.828765	0.790758	2.20507	0.156488	0.760031	0.723725	2.0621	0.05	1	0.05	1	0.05	1	FALSE	FALSE	FALSE	FALSE	FALSE
RNAblock__reactome_RNA_REACTOME_APC_CDC20_MEDIATED_DEGRADATION_OF_NEK2A	RNAblock__	FALSE					0.0213526	0.0213526	97	TRUE			0.925633	0.985492	mwu	0.6543	0.977547	0.251783	1.28632	0.902141	0.987311	0.0711185	1.07371	0.05	1	0.05	1	0.05	1	FALSE	FALSE	FALSE	FALSE	FALSE
RNAblock__reactome_RNA_REACTOME_ACTIVATION_OF_THE_PRE_REPLICATIVE_COMPLEX	RNAblock__	FALSE					0.161065	0.161065	97	TRUE			0.102764	0.982649	mwu	0.100805	0.81945	0.840386	2.31726	0.123046	0.721813	0.801788	2.22952	0.05	1	0.05	1	0.05	1	FALSE	FALSE	FALSE	FALSE	FALSE
RNAblock__reactome_RNA_REACTOME_TGF_BETA_RECEPTOR_SIGNALING_ACTIVATES_SMADS	RNAblock__	FALSE	corr_prefilter	0.0640081	TRUE	0.0524679	-0.00470799	0.00470799	97	FALSE														0.05	1	0.05	1	0.05	1	FALSE	FALSE	FALSE	FALSE	FALSE
RNAblock__reactome_RNA_REACTOME_SEMAPHORIN_INTERACTIONS	RNAblock__	TRUE	variance_prefilter	0.0520673	FALSE	0.0524679				FALSE														0.05	1	0.05	1	0.05	1	FALSE	FALSE	FALSE	FALSE	FALSE
RNAblock__reactome_RNA_REACTOME_SIGNALLING_TO_RAS	RNAblock__	FALSE					0.0573695	0.0573695	97	TRUE			0.583113	0.982649	mwu	0.540643	0.941962	0.328633	1.38907	0.730585	0.945855	0.188958	1.20799	0.05	1	0.05	1	0.05	1	FALSE	FALSE	FALSE	FALSE	FALSE
RNAblock__reactome_RNA_REACTOME_ACETYLCHOLINE_NEUROTRANSMITTER_RELEASE_CYCLE	RNAblock__	FALSE		0.0558179	TRUE	0.0524679	0.0720592	0.0720592	97	TRUE			0.448495	0.982649	mwu	0.46761	0.937512	0.503174	1.65396	0.631736	0.927862	0.340686	1.40591	0.05	1	0.05	1	0.05	1	FALSE	FALSE	FALSE	FALSE	FALSE
RNAblock__reactome_RNA_REACTOME_DEPOLYMERIZATION_OF_THE_NUCLEAR_LAMINA	RNAblock__	FALSE					-0.127065	0.127065	97	TRUE			0.192562	0.982649	mwu	0.530471	0.941962	-0.378153	0.685126	0.421666	0.916692	-0.497654	0.607955	0.05	1	0.05	1	0.05	1	FALSE	FALSE	FALSE	FALSE	FALSE
RNAblock__reactome_RNA_REACTOME_PRE_NOTCH_EXPRESSION_AND_PROCESSING	RNAblock__	FALSE					0.0979153	0.0979153	97	TRUE			0.372212	0.982649	mwu	0.250463	0.928885	0.632228	1.8818	0.312803	0.857628	0.573459	1.77439	0.05	1	0.05	1	0.05	1	FALSE	FALSE	FALSE	FALSE	FALSE
RNAblock__reactome_RNA_REACTOME_TERMINATION_OF_TRANSLESION_DNA_SYNTHESIS	RNAblock__	FALSE					0.0651964	0.0651964	97	TRUE			0.562783	0.982649	mwu	0.419569	0.937512	0.519629	1.6814	0.668252	0.942294	0.283929	1.32834	0.05	1	0.05	1	0.05	1	FALSE	FALSE	FALSE	FALSE	FALSE
RNAblock__reactome_RNA_REACTOME_JNK_C_JUN_KINASES_PHOSPHORYLATION_AND_ACTIVATION_MEDIATED_BY_ACTIVATED_HUMAN_TAK1	RNAblock__	FALSE		0.0566798	TRUE	0.0524679	-0.11644	0.11644	97	TRUE			0.301035	0.982649	mwu	0.617346	0.966679	-0.3518	0.703421	0.623972	0.927862	-0.338217	0.713041	0.05	1	0.05	1	0.05	1	FALSE	FALSE	FALSE	FALSE	FALSE
RNAblock__reactome_RNA_REACTOME_MISCELLANEOUS_TRANSPORT_AND_BINDING_EVENTS	RNAblock__	TRUE	variance_prefilter	0.0492027	FALSE	0.0524679				FALSE														0.05	1	0.05	1	0.05	1	FALSE	FALSE	FALSE	FALSE	FALSE
RNAblock__reactome_RNA_REACTOME_THE_ROLE_OF_NEF_IN_HIV_1_REPLICATION_AND_DISEASE_PATHOGENESIS	RNAblock__	FALSE					0.117127	0.117127	97	TRUE			0.248626	0.982649	mwu	0.0971947	0.818309	0.798086	2.22128	0.0929819	0.691316	0.808122	2.24369	0.05	1	0.05	1	0.05	1	FALSE	FALSE	FALSE	FALSE	FALSE
RNAblock__reactome_RNA_REACTOME_SUMOYLATION_OF_TRANSCRIPTION_FACTORS	RNAblock__	FALSE		0.057405	TRUE	0.0524679	-0.131377	0.131377	97	TRUE			0.159256	0.982649	mwu	0.195044	0.903853	-0.884396	0.412964	0.206156	0.769911	-0.895993	0.408202	0.05	1	0.05	1	0.05	1	FALSE	FALSE	FALSE	FALSE	FALSE
RNAblock__reactome_RNA_REACTOME_TRANSCRIPTIONAL_REGULATION_OF_WHITE_ADIPOCYTE_DIFFERENTIATION	RNAblock__	TRUE	variance_prefilter	0.0390685	FALSE	0.0524679				FALSE														0.05	1	0.05	1	0.05	1	FALSE	FALSE	FALSE	FALSE	FALSE
RNAblock__reactome_RNA_REACTOME_CONSTITUTIVE_SIGNALING_BY_LIGAND_RESPONSIVE_EGFR_CANCER_VARIANTS	RNAblock__	FALSE		0.0683235	TRUE	0.0524679	-0.10549	0.10549	97	TRUE			0.448495	0.982649	mwu	0.373552	0.937512	-0.570116	0.56546	0.24274	0.818503	-0.796739	0.450796	0.05	1	0.05	1	0.05	1	FALSE	FALSE	FALSE	FALSE	FALSE
RNAblock__reactome_RNA_REACTOME_SIGNALING_BY_KIT_IN_DISEASE	RNAblock__	FALSE					-0.162547	0.162547	97	TRUE			0.154877	0.982649	mwu	0.217574	0.903853	-0.70008	0.496545	0.233359	0.807014	-0.713568	0.489893	0.05	1	0.05	1	0.05	1	FALSE	FALSE	FALSE	FALSE	FALSE
RNAblock__reactome_RNA_REACTOME_CTLA4_INHIBITORY_SIGNALING	RNAblock__	FALSE					0.0265554	0.0265554	97	TRUE			0.689526	0.982649	mwu	0.362866	0.937512	0.535198	1.70779	0.415048	0.913489	0.48222	1.61967	0.05	1	0.05	1	0.05	1	FALSE	FALSE	FALSE	FALSE	FALSE
RNAblock__reactome_RNA_REACTOME_ACTIVATION_OF_IRF3_IRF7_MEDIATED_BY_TBK1_IKBKE	RNAblock__	FALSE	corr_prefilter				-0.00170163	0.00170163	97	FALSE														0.05	1	0.05	1	0.05	1	FALSE	FALSE	FALSE	FALSE	FALSE
RNAblock__reactome_RNA_REACTOME_EPHRIN_SIGNALING	RNAblock__	FALSE					0.117995	0.117995	97	TRUE			0.230724	0.982649	mwu	0.0738928	0.80857	0.84034	2.31715	0.0468824	0.686596	0.990673	2.69305	0.05	1	0.05	1	0.05	1	FALSE	FALSE	TRUE	FALSE	TRUE
RNAblock__reactome_RNA_REACTOME_RND1_GTPASE_CYCLE	RNAblock__	TRUE	variance_prefilter	0.0394242	FALSE	0.0524679				FALSE														0.05	1	0.05	1	0.05	1	FALSE	FALSE	FALSE	FALSE	FALSE
RNAblock__reactome_RNA_REACTOME_CELL_CYCLE_CHECKPOINTS	RNAblock__	FALSE					0.0496625	0.0496625	97	TRUE			0.678557	0.982649	mwu	0.491141	0.941962	0.431009	1.53881	0.687384	0.945576	0.261923	1.29943	0.05	1	0.05	1	0.05	1	FALSE	FALSE	FALSE	FALSE	FALSE
RNAblock__reactome_RNA_REACTOME_GABA_SYNTHESIS_RELEASE_REUPTAKE_AND_DEGRADATION	RNAblock__	TRUE	variance_prefilter	0.0436814	FALSE	0.0524679				FALSE														0.05	1	0.05	1	0.05	1	FALSE	FALSE	FALSE	FALSE	FALSE
RNAblock__reactome_RNA_REACTOME_DAP12_SIGNALING	RNAblock__	FALSE					-0.0277308	0.0277308	97	TRUE			0.943446	0.994106	mwu	0.886676	0.999418	0.0732784	1.07603	0.769654	0.958329	0.158101	1.17128	0.05	1	0.05	1	0.05	1	FALSE	FALSE	FALSE	FALSE	FALSE
RNAblock__reactome_RNA_REACTOME_SUMOYLATION	RNAblock__	TRUE	variance_prefilter	0.0320952	FALSE	0.0524679				FALSE														0.05	1	0.05	1	0.05	1	FALSE	FALSE	FALSE	FALSE	FALSE
RNAblock__reactome_RNA_REACTOME_SEMA4D_IN_SEMAPHORIN_SIGNALING	RNAblock__	FALSE					-0.119756	0.119756	97	TRUE			0.326127	0.982649	mwu	0.451759	0.937512	-0.426909	0.652523	0.240785	0.816238	-0.711413	0.49095	0.05	1	0.05	1	0.05	1	FALSE	FALSE	FALSE	FALSE	FALSE
RNAblock__reactome_RNA_REACTOME_BMAL1_CLOCK_NPAS2_ACTIVATES_CIRCADIAN_GENE_EXPRESSION	RNAblock__	FALSE					-0.213871	0.213871	97	TRUE			0.0517483	0.982649	mwu	0.0359219	0.704206	-1.24814	0.287038	0.0283995	0.670181	-1.36238	0.25605	0.05	1	0.05	1	0.05	1	FALSE	TRUE	TRUE	FALSE	TRUE
RNAblock__reactome_RNA_REACTOME_VEGFR2_MEDIATED_CELL_PROLIFERATION	RNAblock__	FALSE		0.0634472	TRUE	0.0524679	-0.0955537	0.0955537	97	TRUE			0.344859	0.982649	mwu	0.78195	0.999418	-0.192689	0.824738	0.562235	0.927862	-0.419888	0.657121	0.05	1	0.05	1	0.05	1	FALSE	FALSE	FALSE	FALSE	FALSE
RNAblock__reactome_RNA_REACTOME_SIGNALING_BY_ALK	RNAblock__	TRUE	variance_prefilter	0.0452244	FALSE	0.0524679				FALSE														0.05	1	0.05	1	0.05	1	FALSE	FALSE	FALSE	FALSE	FALSE
RNAblock__reactome_RNA_REACTOME_REGULATION_OF_CHOLESTEROL_BIOSYNTHESIS_BY_SREBP_SREBF	RNAblock__	FALSE	corr_prefilter	0.0591476	TRUE	0.0524679	-0.00656288	0.00656288	97	FALSE														0.05	1	0.05	1	0.05	1	FALSE	FALSE	FALSE	FALSE	FALSE
RNAblock__reactome_RNA_REACTOME_RAP1_SIGNALLING	RNAblock__	FALSE		0.0642854	TRUE	0.0524679	0.0269444	0.0269444	97	TRUE			0.624767	0.982649	mwu	0.650108	0.975932	0.307616	1.36018	0.534728	0.927862	0.430945	1.53871	0.05	1	0.05	1	0.05	1	FALSE	FALSE	FALSE	FALSE	FALSE
RNAblock__reactome_RNA_REACTOME_SYNDECAN_INTERACTIONS	RNAblock__	FALSE					-0.0216693	0.0216693	97	TRUE			0.667656	0.982649	mwu	0.663625	0.984292	0.180916	1.19831	0.989513	0.994236	-0.0058466	0.99417	0.05	1	0.05	1	0.05	1	FALSE	FALSE	FALSE	FALSE	FALSE
RNAblock__reactome_RNA_REACTOME_BRANCHED_CHAIN_AMINO_ACID_CATABOLISM	RNAblock__	FALSE					-0.0758168	0.0758168	97	TRUE			0.417826	0.982649	mwu	0.771135	0.999418	-0.14601	0.864149	0.654758	0.942294	-0.216354	0.80545	0.05	1	0.05	1	0.05	1	FALSE	FALSE	FALSE	FALSE	FALSE
RNAblock__reactome_RNA_REACTOME_RIPK1_MEDIATED_REGULATED_NECROSIS	RNAblock__	FALSE	corr_prefilter	0.0556429	TRUE	0.0524679	0.00399467	0.00399467	97	FALSE														0.05	1	0.05	1	0.05	1	FALSE	FALSE	FALSE	FALSE	FALSE
RNAblock__reactome_RNA_REACTOME_FLT3_SIGNALING	RNAblock__	FALSE					-0.0460122	0.0460122	97	TRUE			0.711659	0.982649	mwu	0.843134	0.999418	-0.117605	0.889047	0.775572	0.958329	-0.170749	0.843033	0.05	1	0.05	1	0.05	1	FALSE	FALSE	FALSE	FALSE	FALSE
RNAblock__reactome_RNA_REACTOME_SARS_COV_1_TARGETS_HOST_INTRACELLULAR_SIGNALLING_AND_REGULATORY_PATHWAYS	RNAblock__	FALSE					0.0656288	0.0656288	97	TRUE			0.457486	0.982649	mwu	0.225346	0.905943	0.587182	1.79891	0.317537	0.857628	0.495291	1.64098	0.05	1	0.05	1	0.05	1	FALSE	FALSE	FALSE	FALSE	FALSE
RNAblock__reactome_RNA_REACTOME_RHOF_GTPASE_CYCLE	RNAblock__	TRUE	variance_prefilter	0.0470048	FALSE	0.0524679				FALSE														0.05	1	0.05	1	0.05	1	FALSE	FALSE	FALSE	FALSE	FALSE
RNAblock__reactome_RNA_REACTOME_COMPLEX_I_BIOGENESIS	RNAblock__	FALSE					0.0526378	0.0526378	97	TRUE			0.630063	0.982649	mwu	0.423163	0.937512	0.364411	1.43967	0.608196	0.927862	0.236766	1.26714	0.05	1	0.05	1	0.05	1	FALSE	FALSE	FALSE	FALSE	FALSE
RNAblock__reactome_RNA_REACTOME_TRANSCRIPTIONAL_REGULATION_BY_RUNX1	RNAblock__	TRUE	variance_prefilter	0.0506932	FALSE	0.0524679				FALSE														0.05	1	0.05	1	0.05	1	FALSE	FALSE	FALSE	FALSE	FALSE
RNAblock__reactome_RNA_REACTOME_MITOCHONDRIAL_TRANSLATION	RNAblock__	FALSE	corr_prefilter				-0.00502078	0.00502078	97	FALSE														0.05	1	0.05	1	0.05	1	FALSE	FALSE	FALSE	FALSE	FALSE
RNAblock__reactome_RNA_REACTOME_GPVI_MEDIATED_ACTIVATION_CASCADE	RNAblock__	FALSE					-0.0102408	0.0102408	97	TRUE			0.913777	0.985492	mwu	0.753996	0.999418	0.183755	1.20172	0.855981	0.987311	0.110247	1.11655	0.05	1	0.05	1	0.05	1	FALSE	FALSE	FALSE	FALSE	FALSE
RNAblock__reactome_RNA_REACTOME_FOXO_MEDIATED_TRANSCRIPTION_OF_CELL_DEATH_GENES	RNAblock__	FALSE					0.0988277	0.0988277	97	TRUE			0.348686	0.982649	mwu	0.27112	0.937512	0.66326	1.94111	0.354052	0.879612	0.570861	1.76979	0.05	1	0.05	1	0.05	1	FALSE	FALSE	FALSE	FALSE	FALSE
RNAblock__reactome_RNA_REACTOME_INTRINSIC_PATHWAY_FOR_APOPTOSIS	RNAblock__	FALSE	corr_prefilter	0.0589634	TRUE	0.0524679	-0.00159961	0.00159961	97	FALSE														0.05	1	0.05	1	0.05	1	FALSE	FALSE	FALSE	FALSE	FALSE
RNAblock__reactome_RNA_REACTOME_PERK_REGULATES_GENE_EXPRESSION	RNAblock__	TRUE	variance_prefilter	0.0523698	FALSE	0.0524679				FALSE														0.05	1	0.05	1	0.05	1	FALSE	FALSE	FALSE	FALSE	FALSE
RNAblock__reactome_RNA_REACTOME_ACTIVATED_TAK1_MEDIATES_P38_MAPK_ACTIVATION	RNAblock__	FALSE		0.062308	TRUE	0.0524679	-0.0995061	0.0995061	97	TRUE			0.364263	0.982649	mwu	0.543127	0.941962	-0.405514	0.666634	0.480962	0.920582	-0.469223	0.625488	0.05	1	0.05	1	0.05	1	FALSE	FALSE	FALSE	FALSE	FALSE
RNAblock__reactome_RNA_REACTOME_NOD1_2_SIGNALING_PATHWAY	RNAblock__	TRUE	variance_prefilter	0.0442954	FALSE	0.0524679				FALSE														0.05	1	0.05	1	0.05	1	FALSE	FALSE	FALSE	FALSE	FALSE
RNAblock__reactome_RNA_REACTOME_NRIF_SIGNALS_CELL_DEATH_FROM_THE_NUCLEUS	RNAblock__	FALSE					0.0770316	0.0770316	97	TRUE			0.430816	0.982649	mwu	0.417284	0.937512	0.418792	1.52012	0.610177	0.927862	0.264121	1.30229	0.05	1	0.05	1	0.05	1	FALSE	FALSE	FALSE	FALSE	FALSE
RNAblock__reactome_RNA_REACTOME_TRNA_MODIFICATION_IN_THE_NUCLEUS_AND_CYTOSOL	RNAblock__	FALSE					-0.0757471	0.0757471	97	TRUE			0.457486	0.982649	mwu	0.748946	0.999418	-0.191037	0.826102	0.484687	0.920582	-0.413334	0.661441	0.05	1	0.05	1	0.05	1	FALSE	FALSE	FALSE	FALSE	FALSE
RNAblock__reactome_RNA_REACTOME_COSTIMULATION_BY_THE_CD28_FAMILY	RNAblock__	FALSE					0.0778192	0.0778192	97	TRUE			0.413548	0.982649	mwu	0.217596	0.903853	0.629204	1.87612	0.2053	0.769199	0.645975	1.90785	0.05	1	0.05	1	0.05	1	FALSE	FALSE	FALSE	FALSE	FALSE
RNAblock__reactome_RNA_REACTOME_HEME_SIGNALING	RNAblock__	FALSE		0.0613579	TRUE	0.0524679	-0.0958974	0.0958974	97	TRUE			0.308069	0.982649	mwu	0.301067	0.937512	-0.693396	0.499876	0.215916	0.782681	-0.85918	0.423509	0.05	1	0.05	1	0.05	1	FALSE	FALSE	FALSE	FALSE	FALSE
RNAblock__reactome_RNA_REACTOME_CHROMATIN_MODIFYING_ENZYMES	RNAblock__	TRUE	variance_prefilter	0.0427056	FALSE	0.0524679				FALSE														0.05	1	0.05	1	0.05	1	FALSE	FALSE	FALSE	FALSE	FALSE
RNAblock__reactome_RNA_REACTOME_TP53_REGULATES_TRANSCRIPTION_OF_GENES_INVOLVED_IN_G2_CELL_CYCLE_ARREST	RNAblock__	FALSE					-0.0458899	0.0458899	97	TRUE			0.678557	0.982649	mwu	0.791666	0.999418	-0.142948	0.866799	0.779504	0.958696	-0.154438	0.856897	0.05	1	0.05	1	0.05	1	FALSE	FALSE	FALSE	FALSE	FALSE
RNAblock__reactome_RNA_REACTOME_DNA_DAMAGE_BYPASS	RNAblock__	FALSE					0.0388427	0.0388427	97	TRUE			0.640712	0.982649	mwu	0.556822	0.941962	0.380511	1.46303	0.925022	0.987311	0.0634691	1.06553	0.05	1	0.05	1	0.05	1	FALSE	FALSE	FALSE	FALSE	FALSE
RNAblock__reactome_RNA_REACTOME_MITOTIC_SPINDLE_CHECKPOINT	RNAblock__	FALSE					-0.0224755	0.0224755	97	TRUE			0.82565	0.982649	mwu	0.998041	0.999418	-0.00146941	0.998532	0.788378	0.962162	-0.161752	0.850652	0.05	1	0.05	1	0.05	1	FALSE	FALSE	FALSE	FALSE	FALSE
RNAblock__reactome_RNA_REACTOME_TP53_REGULATES_METABOLIC_GENES	RNAblock__	FALSE					0.0164245	0.0164245	97	TRUE			0.745313	0.982649	mwu	0.520815	0.941962	0.426129	1.53132	0.719429	0.945855	0.243289	1.27544	0.05	1	0.05	1	0.05	1	FALSE	FALSE	FALSE	FALSE	FALSE
RNAblock__reactome_RNA_REACTOME_RHOA_GTPASE_CYCLE	RNAblock__	TRUE	variance_prefilter	0.0324643	FALSE	0.0524679				FALSE														0.05	1	0.05	1	0.05	1	FALSE	FALSE	FALSE	FALSE	FALSE
RNAblock__reactome_RNA_REACTOME_AZATHIOPRINE_ADME	RNAblock__	FALSE					0.0637664	0.0637664	97	TRUE			0.624767	0.982649	mwu	0.237815	0.914554	0.737883	2.0915	0.270495	0.846149	0.740875	2.09777	0.05	1	0.05	1	0.05	1	FALSE	FALSE	FALSE	FALSE	FALSE
RNAblock__reactome_RNA_REACTOME_KERATAN_SULFATE_DEGRADATION	RNAblock__	FALSE					0.227948	0.227948	97	TRUE			0.0300645	0.982649	mwu	0.0074768	0.697535	1.1275	3.08793	0.00831032	0.495168	1.12755	3.08807	0.05	1	0.05	1	0.05	1	TRUE	TRUE	TRUE	FALSE	TRUE
RNAblock__reactome_RNA_REACTOME_TRANSCRIPTION_OF_E2F_TARGETS_UNDER_NEGATIVE_CONTROL_BY_P107_RBL1_AND_P130_RBL2_IN_COMPLEX_WITH_HDAC1	RNAblock__	FALSE	corr_prefilter				-0.00797396	0.00797396	97	FALSE														0.05	1	0.05	1	0.05	1	FALSE	FALSE	FALSE	FALSE	FALSE
RNAblock__reactome_RNA_REACTOME_CONSTITUTIVE_SIGNALING_BY_AKT1_E17K_IN_CANCER	RNAblock__	TRUE	variance_prefilter	0.0502102	FALSE	0.0524679				FALSE														0.05	1	0.05	1	0.05	1	FALSE	FALSE	FALSE	FALSE	FALSE
RNAblock__reactome_RNA_REACTOME_PROTEIN_UBIQUITINATION	RNAblock__	FALSE					0.0243646	0.0243646	97	TRUE			0.762329	0.982649	mwu	0.579493	0.956497	0.296395	1.345	0.75283	0.950331	0.172777	1.1886	0.05	1	0.05	1	0.05	1	FALSE	FALSE	FALSE	FALSE	FALSE
RNAblock__reactome_RNA_REACTOME_ACTIVATION_OF_BAD_AND_TRANSLOCATION_TO_MITOCHONDRIA	RNAblock__	FALSE					0.0285806	0.0285806	97	TRUE			0.837299	0.982649	mwu	0.477885	0.937512	0.34058	1.40576	0.51955	0.923726	0.314035	1.36894	0.05	1	0.05	1	0.05	1	FALSE	FALSE	FALSE	FALSE	FALSE
RNAblock__reactome_RNA_REACTOME_MTORC1_MEDIATED_SIGNALLING	RNAblock__	FALSE					-0.0105719	0.0105719	97	TRUE			0.997021	1	mwu	0.694743	0.999418	0.216134	1.24127	0.931063	0.987311	0.0487802	1.04999	0.05	1	0.05	1	0.05	1	FALSE	FALSE	FALSE	FALSE	FALSE
RNAblock__reactome_RNA_REACTOME_MITOCHONDRIAL_PROTEIN_IMPORT	RNAblock__	FALSE					-0.0224937	0.0224937	97	TRUE			0.860702	0.982649	mwu	0.885604	0.999418	0.0792073	1.08243	0.885295	0.987311	-0.0810275	0.922168	0.05	1	0.05	1	0.05	1	FALSE	FALSE	FALSE	FALSE	FALSE
RNAblock__reactome_RNA_REACTOME_BASIGIN_INTERACTIONS	RNAblock__	FALSE		0.065046	TRUE	0.0524679	0.12314	0.12314	97	TRUE			0.222125	0.982649	mwu	0.0752523	0.817649	1.20118	3.32405	0.162133	0.760031	0.955528	2.60004	0.05	1	0.05	1	0.05	1	FALSE	FALSE	FALSE	FALSE	FALSE
RNAblock__reactome_RNA_REACTOME_TRANSLATION_OF_SARS_COV_1_STRUCTURAL_PROTEINS	RNAblock__	TRUE	variance_prefilter	0.0467413	FALSE	0.0524679				FALSE														0.05	1	0.05	1	0.05	1	FALSE	FALSE	FALSE	FALSE	FALSE
RNAblock__reactome_RNA_REACTOME_FLT3_SIGNALING_IN_DISEASE	RNAblock__	FALSE		0.0606678	TRUE	0.0524679	-0.183408	0.183408	97	TRUE			0.107574	0.982649	mwu	0.0825459	0.818309	-1.17411	0.309095	0.0295754	0.670181	-1.55555	0.211073	0.05	1	0.05	1	0.05	1	FALSE	FALSE	TRUE	FALSE	TRUE
RNAblock__reactome_RNA_REACTOME_HDR_THROUGH_SINGLE_STRAND_ANNEALING_SSA	RNAblock__	FALSE					-0.0939014	0.0939014	97	TRUE			0.329819	0.982649	mwu	0.311429	0.937512	-0.542091	0.581531	0.252386	0.824738	-0.617851	0.539102	0.05	1	0.05	1	0.05	1	FALSE	FALSE	FALSE	FALSE	FALSE
RNAblock__reactome_RNA_REACTOME_DEGRADATION_OF_CYSTEINE_AND_HOMOCYSTEINE	RNAblock__	FALSE					0.0758514	0.0758514	97	TRUE			0.508707	0.982649	mwu	0.373753	0.937512	0.471501	1.6024	0.449622	0.916804	0.409329	1.50581	0.05	1	0.05	1	0.05	1	FALSE	FALSE	FALSE	FALSE	FALSE
RNAblock__reactome_RNA_REACTOME_VEGFR2_MEDIATED_VASCULAR_PERMEABILITY	RNAblock__	TRUE	variance_prefilter	0.0491795	FALSE	0.0524679				FALSE														0.05	1	0.05	1	0.05	1	FALSE	FALSE	FALSE	FALSE	FALSE
RNAblock__reactome_RNA_REACTOME_SIGNALING_BY_CSF1_M_CSF_IN_MYELOID_CELLS	RNAblock__	FALSE					-0.125923	0.125923	97	TRUE			0.283921	0.982649	mwu	0.239133	0.915551	-0.655897	0.518976	0.223475	0.796009	-0.710598	0.49135	0.05	1	0.05	1	0.05	1	FALSE	FALSE	FALSE	FALSE	FALSE
RNAblock__reactome_RNA_REACTOME_RHOJ_GTPASE_CYCLE	RNAblock__	TRUE	variance_prefilter	0.0423134	FALSE	0.0524679				FALSE														0.05	1	0.05	1	0.05	1	FALSE	FALSE	FALSE	FALSE	FALSE
RNAblock__reactome_RNA_REACTOME_POLO_LIKE_KINASE_MEDIATED_EVENTS	RNAblock__	FALSE					0.0640327	0.0640327	97	TRUE			0.396697	0.982649	mwu	0.454865	0.937512	0.291922	1.339	0.412026	0.909209	0.336181	1.39959	0.05	1	0.05	1	0.05	1	FALSE	FALSE	FALSE	FALSE	FALSE
RNAblock__reactome_RNA_REACTOME_DISEASES_OF_DNA_REPAIR	RNAblock__	FALSE					-0.0707251	0.0707251	97	TRUE			0.413548	0.982649	mwu	0.384655	0.937512	-0.436946	0.646006	0.356176	0.879612	-0.467712	0.626434	0.05	1	0.05	1	0.05	1	FALSE	FALSE	FALSE	FALSE	FALSE
RNAblock__reactome_RNA_REACTOME_MAPK_TARGETS_NUCLEAR_EVENTS_MEDIATED_BY_MAP_KINASES	RNAblock__	FALSE		0.0698247	TRUE	0.0524679	-0.0253422	0.0253422	97	TRUE			0.96724	0.999384	mwu	0.890111	0.999418	0.0869125	1.0908	0.823186	0.980383	-0.151652	0.859288	0.05	1	0.05	1	0.05	1	FALSE	FALSE	FALSE	FALSE	FALSE
RNAblock__reactome_RNA_REACTOME_RHO_GTPASES_ACTIVATE_CIT	RNAblock__	FALSE					-0.0216284	0.0216284	97	TRUE			0.768027	0.982649	mwu	0.984226	0.999418	0.0103723	1.01043	0.636343	0.931198	-0.265922	0.766499	0.05	1	0.05	1	0.05	1	FALSE	FALSE	FALSE	FALSE	FALSE
RNAblock__reactome_RNA_REACTOME_MYD88_INDEPENDENT_TLR4_CASCADE	RNAblock__	TRUE	variance_prefilter	0.0449082	FALSE	0.0524679				FALSE														0.05	1	0.05	1	0.05	1	FALSE	FALSE	FALSE	FALSE	FALSE
RNAblock__reactome_RNA_REACTOME_CLASS_I_PEROXISOMAL_MEMBRANE_PROTEIN_IMPORT	RNAblock__	FALSE					0.0702258	0.0702258	97	TRUE			0.542802	0.982649	mwu	0.296359	0.937512	0.560997	1.75242	0.38263	0.889152	0.478761	1.61407	0.05	1	0.05	1	0.05	1	FALSE	FALSE	FALSE	FALSE	FALSE
RNAblock__reactome_RNA_REACTOME_INFECTION_WITH_MYCOBACTERIUM_TUBERCULOSIS	RNAblock__	FALSE		0.0696757	TRUE	0.0524679	-0.0743772	0.0743772	97	TRUE			0.508707	0.982649	mwu	0.579757	0.956497	-0.346169	0.707393	0.327843	0.862944	-0.643116	0.525652	0.05	1	0.05	1	0.05	1	FALSE	FALSE	FALSE	FALSE	FALSE
RNAblock__reactome_RNA_REACTOME_REGULATION_OF_NF_KAPPA_B_SIGNALING	RNAblock__	TRUE	variance_prefilter	0.047232	FALSE	0.0524679				FALSE														0.05	1	0.05	1	0.05	1	FALSE	FALSE	FALSE	FALSE	FALSE
RNAblock__reactome_RNA_REACTOME_REGULATION_OF_RUNX1_EXPRESSION_AND_ACTIVITY	RNAblock__	FALSE					-0.15499	0.15499	97	TRUE			0.257933	0.982649	mwu	0.245376	0.925523	-0.699608	0.49678	0.155485	0.760031	-0.847035	0.428684	0.05	1	0.05	1	0.05	1	FALSE	FALSE	FALSE	FALSE	FALSE
RNAblock__reactome_RNA_REACTOME_CDC42_GTPASE_CYCLE	RNAblock__	TRUE	variance_prefilter	0.0364063	FALSE	0.0524679				FALSE														0.05	1	0.05	1	0.05	1	FALSE	FALSE	FALSE	FALSE	FALSE
RNAblock__reactome_RNA_REACTOME_SIGNALING_BY_ACTIVIN	RNAblock__	FALSE					-0.0319565	0.0319565	97	TRUE			0.913777	0.985492	mwu	0.757591	0.999418	0.180799	1.19817	0.913138	0.987311	0.0637987	1.06588	0.05	1	0.05	1	0.05	1	FALSE	FALSE	FALSE	FALSE	FALSE
RNAblock__reactome_RNA_REACTOME_TOLL_LIKE_RECEPTOR_TLR1_TLR2_CASCADE	RNAblock__	TRUE	variance_prefilter	0.0411445	FALSE	0.0524679				FALSE														0.05	1	0.05	1	0.05	1	FALSE	FALSE	FALSE	FALSE	FALSE
RNAblock__reactome_RNA_REACTOME_SIGNALING_BY_MET	RNAblock__	TRUE	variance_prefilter	0.050705	FALSE	0.0524679				FALSE														0.05	1	0.05	1	0.05	1	FALSE	FALSE	FALSE	FALSE	FALSE
RNAblock__reactome_RNA_REACTOME_SIGNALING_BY_FLT3_FUSION_PROTEINS	RNAblock__	FALSE		0.0627515	TRUE	0.0524679	-0.247325	0.247325	97	TRUE			0.0196209	0.982649	mwu	0.0124022	0.697535	-1.71588	0.179805	0.00357417	0.413468	-2.2007	0.110726	0.05	1	0.05	1	0.05	1	TRUE	TRUE	TRUE	FALSE	TRUE
RNAblock__reactome_RNA_REACTOME_TELOMERE_C_STRAND_LAGGING_STRAND_SYNTHESIS	RNAblock__	FALSE					0.145377	0.145377	97	TRUE			0.138273	0.982649	mwu	0.132804	0.88961	0.976585	2.65537	0.199558	0.760031	0.856157	2.3541	0.05	1	0.05	1	0.05	1	FALSE	FALSE	FALSE	FALSE	FALSE
RNAblock__reactome_RNA_REACTOME_TNFR1_INDUCED_NF_KAPPA_B_SIGNALING_PATHWAY	RNAblock__	TRUE	variance_prefilter	0.045534	FALSE	0.0524679				FALSE														0.05	1	0.05	1	0.05	1	FALSE	FALSE	FALSE	FALSE	FALSE
RNAblock__reactome_RNA_REACTOME_SIGNALING_BY_PTK6	RNAblock__	TRUE	variance_prefilter	0.0298067	FALSE	0.0524679				FALSE														0.05	1	0.05	1	0.05	1	FALSE	FALSE	FALSE	FALSE	FALSE
RNAblock__reactome_RNA_REACTOME_DOWNREGULATION_OF_TGF_BETA_RECEPTOR_SIGNALING	RNAblock__	FALSE		0.0577294	TRUE	0.0524679	-0.0804943	0.0804943	97	TRUE			0.61949	0.982649	mwu	0.428326	0.937512	-0.567113	0.567161	0.340117	0.873997	-0.718486	0.48749	0.05	1	0.05	1	0.05	1	FALSE	FALSE	FALSE	FALSE	FALSE
RNAblock__reactome_RNA_REACTOME_SIGNALING_BY_NOTCH	RNAblock__	FALSE		0.0550246	TRUE	0.0524679	0.0770086	0.0770086	97	TRUE			0.42213	0.982649	mwu	0.269468	0.937512	0.792755	2.20948	0.373758	0.879612	0.660633	1.93602	0.05	1	0.05	1	0.05	1	FALSE	FALSE	FALSE	FALSE	FALSE
RNAblock__reactome_RNA_REACTOME_RA_BIOSYNTHESIS_PATHWAY	RNAblock__	FALSE					0.10341	0.10341	97	TRUE			0.213758	0.982649	mwu	0.33024	0.937512	0.589723	1.80349	0.227563	0.801978	0.75255	2.1224	0.05	1	0.05	1	0.05	1	FALSE	FALSE	FALSE	FALSE	FALSE
RNAblock__reactome_RNA_REACTOME_DISEASES_ASSOCIATED_WITH_GLYCOSAMINOGLYCAN_METABOLISM	RNAblock__	FALSE					0.0986157	0.0986157	97	TRUE			0.35254	0.982649	mwu	0.0978224	0.818309	0.794443	2.21321	0.139467	0.758546	0.712417	2.03891	0.05	1	0.05	1	0.05	1	FALSE	FALSE	FALSE	FALSE	FALSE
RNAblock__reactome_RNA_REACTOME_TP53_REGULATES_TRANSCRIPTION_OF_ADDITIONAL_CELL_CYCLE_GENES_WHOSE_EXACT_ROLE_IN_THE_P53_PATHWAY_REMAIN_UNCERTAIN	RNAblock__	FALSE					-0.0950977	0.0950977	97	TRUE			0.444037	0.982649	mwu	0.318149	0.937512	-0.607612	0.54465	0.164615	0.760031	-0.841372	0.431119	0.05	1	0.05	1	0.05	1	FALSE	FALSE	FALSE	FALSE	FALSE
RNAblock__reactome_RNA_REACTOME_P75NTR_SIGNALS_VIA_NF_KB	RNAblock__	FALSE					0.0513707	0.0513707	97	TRUE			0.567833	0.982649	mwu	0.661092	0.981765	0.222206	1.24883	0.79513	0.966015	0.133087	1.14235	0.05	1	0.05	1	0.05	1	FALSE	FALSE	FALSE	FALSE	FALSE
RNAblock__reactome_RNA_REACTOME_SARS_COV_2_MODULATES_HOST_TRANSLATION_MACHINERY	RNAblock__	FALSE					-0.0514818	0.0514818	97	TRUE			0.635378	0.982649	mwu	0.730177	0.999418	-0.138456	0.870702	0.685745	0.945531	-0.164406	0.848398	0.05	1	0.05	1	0.05	1	FALSE	FALSE	FALSE	FALSE	FALSE
RNAblock__reactome_RNA_REACTOME_DNA_STRAND_ELONGATION	RNAblock__	FALSE					0.191431	0.191431	97	TRUE			0.0690216	0.982649	mwu	0.0494694	0.734516	0.977542	2.65792	0.0737627	0.691316	0.933146	2.54249	0.05	1	0.05	1	0.05	1	FALSE	TRUE	FALSE	FALSE	TRUE
RNAblock__reactome_RNA_REACTOME_RESOLUTION_OF_AP_SITES_VIA_THE_MULTIPLE_NUCLEOTIDE_PATCH_REPLACEMENT_PATHWAY	RNAblock__	FALSE					0.169556	0.169556	97	TRUE			0.102764	0.982649	mwu	0.0582637	0.734516	1.04836	2.85296	0.115843	0.693882	0.912569	2.49071	0.05	1	0.05	1	0.05	1	FALSE	FALSE	FALSE	FALSE	FALSE
RNAblock__reactome_RNA_REACTOME_MITOPHAGY	RNAblock__	FALSE					0.031555	0.031555	97	TRUE			0.773737	0.982649	mwu	0.377235	0.937512	0.468796	1.59807	0.521279	0.923726	0.343241	1.40951	0.05	1	0.05	1	0.05	1	FALSE	FALSE	FALSE	FALSE	FALSE
RNAblock__reactome_RNA_REACTOME_RESPIRATORY_ELECTRON_TRANSPORT_ATP_SYNTHESIS_BY_CHEMIOSMOTIC_COUPLING_AND_HEAT_PRODUCTION_BY_UNCOUPLING_PROTEINS	RNAblock__	FALSE					0.0654454	0.0654454	97	TRUE			0.494446	0.982649	mwu	0.3728	0.937512	0.441064	1.55436	0.535639	0.927862	0.310313	1.36385	0.05	1	0.05	1	0.05	1	FALSE	FALSE	FALSE	FALSE	FALSE
RNAblock__reactome_RNA_REACTOME_REGULATION_OF_SIGNALING_BY_CBL	RNAblock__	FALSE					-0.027954	0.027954	97	TRUE			0.819839	0.982649	mwu	0.750921	0.999418	-0.187912	0.828688	0.67162	0.942294	-0.25637	0.773855	0.05	1	0.05	1	0.05	1	FALSE	FALSE	FALSE	FALSE	FALSE
RNAblock__reactome_RNA_REACTOME_TRANSCRIPTIONAL_REGULATION_BY_RUNX3	RNAblock__	FALSE					0.0218616	0.0218616	97	TRUE			0.82565	0.982649	mwu	0.521607	0.941962	0.369052	1.44636	0.668879	0.942294	0.249216	1.28302	0.05	1	0.05	1	0.05	1	FALSE	FALSE	FALSE	FALSE	FALSE
RNAblock__reactome_RNA_REACTOME_TRNA_PROCESSING	RNAblock__	FALSE		0.0648494	TRUE	0.0524679	-0.104159	0.104159	97	TRUE			0.471161	0.982649	mwu	0.524724	0.941962	-0.415422	0.660061	0.353501	0.879612	-0.593701	0.55228	0.05	1	0.05	1	0.05	1	FALSE	FALSE	FALSE	FALSE	FALSE
RNAblock__reactome_RNA_REACTOME_TP53_REGULATES_TRANSCRIPTION_OF_CELL_CYCLE_GENES	RNAblock__	FALSE		0.0557097	TRUE	0.0524679	-0.0528662	0.0528662	97	TRUE			0.646064	0.982649	mwu	0.695077	0.999418	-0.277677	0.757541	0.36139	0.879612	-0.664731	0.514412	0.05	1	0.05	1	0.05	1	FALSE	FALSE	FALSE	FALSE	FALSE
RNAblock__reactome_RNA_REACTOME_MAP3K8_TPL2_DEPENDENT_MAPK1_3_ACTIVATION	RNAblock__	FALSE					-0.0436888	0.0436888	97	TRUE			0.717231	0.982649	mwu	0.547665	0.941962	-0.375219	0.687139	0.177056	0.760031	-0.906921	0.403765	0.05	1	0.05	1	0.05	1	FALSE	FALSE	FALSE	FALSE	FALSE
RNAblock__reactome_RNA_REACTOME_PRE_NOTCH_PROCESSING_IN_GOLGI	RNAblock__	FALSE					0.013967	0.013967	97	TRUE			0.943446	0.994106	mwu	0.549076	0.941962	0.35003	1.41911	0.702782	0.945855	0.229658	1.25817	0.05	1	0.05	1	0.05	1	FALSE	FALSE	FALSE	FALSE	FALSE
RNAblock__reactome_RNA_REACTOME_METABOLISM_OF_WATER_SOLUBLE_VITAMINS_AND_COFACTORS	RNAblock__	TRUE	variance_prefilter	0.0291246	FALSE	0.0524679				FALSE														0.05	1	0.05	1	0.05	1	FALSE	FALSE	FALSE	FALSE	FALSE
RNAblock__reactome_RNA_REACTOME_IRE1ALPHA_ACTIVATES_CHAPERONES	RNAblock__	FALSE					0.104107	0.104107	97	TRUE			0.28729	0.982649	mwu	0.153699	0.903853	0.79081	2.20518	0.36558	0.879612	0.519585	1.68133	0.05	1	0.05	1	0.05	1	FALSE	FALSE	FALSE	FALSE	FALSE
RNAblock__reactome_RNA_REACTOME_TAK1_DEPENDENT_IKK_AND_NF_KAPPA_B_ACTIVATION	RNAblock__	TRUE	variance_prefilter	0.0455002	FALSE	0.0524679				FALSE														0.05	1	0.05	1	0.05	1	FALSE	FALSE	FALSE	FALSE	FALSE
RNAblock__reactome_RNA_REACTOME_TCF_DEPENDENT_SIGNALING_IN_RESPONSE_TO_WNT	RNAblock__	FALSE		0.0656591	TRUE	0.0524679	0.10524	0.10524	97	TRUE			0.329819	0.982649	mwu	0.158251	0.903853	0.91918	2.50723	0.236349	0.809455	0.821089	2.27297	0.05	1	0.05	1	0.05	1	FALSE	FALSE	FALSE	FALSE	FALSE
RNAblock__reactome_RNA_REACTOME_NEGATIVE_REGULATORS_OF_DDX58_IFIH1_SIGNALING	RNAblock__	FALSE	corr_prefilter	0.0560141	TRUE	0.0524679	0.00328396	0.00328396	97	FALSE														0.05	1	0.05	1	0.05	1	FALSE	FALSE	FALSE	FALSE	FALSE
RNAblock__reactome_RNA_REACTOME_COLLAGEN_DEGRADATION	RNAblock__	FALSE					-0.0382438	0.0382438	97	TRUE			0.785195	0.982649	mwu	0.626288	0.972127	0.242821	1.27484	0.72879	0.945855	0.175607	1.19197	0.05	1	0.05	1	0.05	1	FALSE	FALSE	FALSE	FALSE	FALSE
RNAblock__reactome_RNA_REACTOME_REGULATED_NECROSIS	RNAblock__	TRUE	variance_prefilter	0.0507465	FALSE	0.0524679				FALSE														0.05	1	0.05	1	0.05	1	FALSE	FALSE	FALSE	FALSE	FALSE
RNAblock__reactome_RNA_REACTOME_ATTACHMENT_AND_ENTRY	RNAblock__	FALSE					0.142043	0.142043	97	TRUE			0.224965	0.982649	mwu	0.0487718	0.734516	1.00744	2.73857	0.0896281	0.691316	0.889933	2.43497	0.05	1	0.05	1	0.05	1	FALSE	TRUE	FALSE	FALSE	TRUE
RNAblock__reactome_RNA_REACTOME_HSF1_ACTIVATION	RNAblock__	FALSE					0.0892386	0.0892386	97	TRUE			0.409296	0.982649	mwu	0.211876	0.903853	0.657407	1.92978	0.270884	0.846515	0.585225	1.79539	0.05	1	0.05	1	0.05	1	FALSE	FALSE	FALSE	FALSE	FALSE
RNAblock__reactome_RNA_REACTOME_C_TYPE_LECTIN_RECEPTORS_CLRS	RNAblock__	FALSE		0.0625816	TRUE	0.0524679	0.0331665	0.0331665	97	TRUE			0.684033	0.982649	mwu	0.528246	0.941962	0.423561	1.52739	0.694274	0.945855	0.268132	1.30752	0.05	1	0.05	1	0.05	1	FALSE	FALSE	FALSE	FALSE	FALSE
RNAblock__reactome_RNA_REACTOME_TNFR1_INDUCED_PROAPOPTOTIC_SIGNALING	RNAblock__	FALSE	corr_prefilter				-0.000363234	0.000363234	97	FALSE														0.05	1	0.05	1	0.05	1	FALSE	FALSE	FALSE	FALSE	FALSE
RNAblock__reactome_RNA_REACTOME_TNF_SIGNALING	RNAblock__	TRUE	variance_prefilter	0.0374181	FALSE	0.0524679				FALSE														0.05	1	0.05	1	0.05	1	FALSE	FALSE	FALSE	FALSE	FALSE
RNAblock__reactome_RNA_REACTOME_PROCESSIVE_SYNTHESIS_ON_THE_C_STRAND_OF_THE_TELOMERE	RNAblock__	FALSE					0.182904	0.182904	97	TRUE			0.0825393	0.982649	mwu	0.0799016	0.818309	1.05582	2.87434	0.134207	0.752799	0.976224	2.65442	0.05	1	0.05	1	0.05	1	FALSE	FALSE	FALSE	FALSE	FALSE
RNAblock__reactome_RNA_REACTOME_DEATH_RECEPTOR_SIGNALING	RNAblock__	TRUE	variance_prefilter	0.0256434	FALSE	0.0524679				FALSE														0.05	1	0.05	1	0.05	1	FALSE	FALSE	FALSE	FALSE	FALSE
RNAblock__reactome_RNA_REACTOME_RHO_GTPASES_ACTIVATE_PAKS	RNAblock__	FALSE					-0.0103002	0.0103002	97	TRUE			0.985106	1	mwu	0.625753	0.971479	0.258583	1.29509	0.8883	0.987311	0.0792602	1.08249	0.05	1	0.05	1	0.05	1	FALSE	FALSE	FALSE	FALSE	FALSE
RNAblock__reactome_RNA_REACTOME_KERATAN_SULFATE_KERATIN_METABOLISM	RNAblock__	FALSE					0.170308	0.170308	97	TRUE			0.0936598	0.982649	mwu	0.0208014	0.704206	1.2362	3.44249	0.0342777	0.670181	1.14399	3.13928	0.05	1	0.05	1	0.05	1	FALSE	TRUE	TRUE	FALSE	TRUE
RNAblock__reactome_RNA_REACTOME_IRON_UPTAKE_AND_TRANSPORT	RNAblock__	FALSE		0.0638443	TRUE	0.0524679	0.0247155	0.0247155	97	TRUE			0.72842	0.982649	mwu	0.533605	0.941962	0.429366	1.53628	0.7788	0.958696	0.203623	1.22584	0.05	1	0.05	1	0.05	1	FALSE	FALSE	FALSE	FALSE	FALSE
RNAblock__reactome_RNA_REACTOME_PKA_MEDIATED_PHOSPHORYLATION_OF_CREB	RNAblock__	FALSE		0.062967	TRUE	0.0524679	0.025285	0.025285	97	TRUE			0.83147	0.982649	mwu	0.644234	0.974557	0.306466	1.35861	0.529859	0.927862	0.451773	1.57109	0.05	1	0.05	1	0.05	1	FALSE	FALSE	FALSE	FALSE	FALSE
RNAblock__reactome_RNA_REACTOME_NEGATIVE_REGULATION_OF_FLT3	RNAblock__	FALSE	corr_prefilter				0.00469158	0.00469158	97	FALSE														0.05	1	0.05	1	0.05	1	FALSE	FALSE	FALSE	FALSE	FALSE
RNAblock__reactome_RNA_REACTOME_SIGNALING_BY_VEGF	RNAblock__	TRUE	variance_prefilter	0.0450611	FALSE	0.0524679				FALSE														0.05	1	0.05	1	0.05	1	FALSE	FALSE	FALSE	FALSE	FALSE
RNAblock__reactome_RNA_REACTOME_CHOLESTEROL_BIOSYNTHESIS	RNAblock__	FALSE					0.0843676	0.0843676	97	TRUE			0.376226	0.982649	mwu	0.235642	0.914554	0.581863	1.78937	0.422605	0.916692	0.411576	1.50919	0.05	1	0.05	1	0.05	1	FALSE	FALSE	FALSE	FALSE	FALSE
RNAblock__reactome_RNA_REACTOME_G_PROTEIN_MEDIATED_EVENTS	RNAblock__	TRUE	variance_prefilter	0.0512899	FALSE	0.0524679				FALSE														0.05	1	0.05	1	0.05	1	FALSE	FALSE	FALSE	FALSE	FALSE
RNAblock__reactome_RNA_REACTOME_SIGNALING_BY_NOTCH3	RNAblock__	TRUE	variance_prefilter	0.0357181	FALSE	0.0524679				FALSE														0.05	1	0.05	1	0.05	1	FALSE	FALSE	FALSE	FALSE	FALSE
RNAblock__reactome_RNA_REACTOME_RESOLUTION_OF_ABASIC_SITES_AP_SITES	RNAblock__	FALSE					0.0818842	0.0818842	97	TRUE			0.572905	0.982649	mwu	0.373074	0.937512	0.543969	1.72283	0.545914	0.927862	0.381298	1.46418	0.05	1	0.05	1	0.05	1	FALSE	FALSE	FALSE	FALSE	FALSE
RNAblock__reactome_RNA_REACTOME_DAG_AND_IP3_SIGNALING	RNAblock__	FALSE		0.056529	TRUE	0.0524679	-0.0281126	0.0281126	97	TRUE			0.819839	0.982649	mwu	0.934862	0.999418	-0.0564264	0.945136	0.970186	0.987311	-0.027294	0.973075	0.05	1	0.05	1	0.05	1	FALSE	FALSE	FALSE	FALSE	FALSE
RNAblock__reactome_RNA_REACTOME_RHOV_GTPASE_CYCLE	RNAblock__	TRUE	variance_prefilter	0.0377675	FALSE	0.0524679				FALSE														0.05	1	0.05	1	0.05	1	FALSE	FALSE	FALSE	FALSE	FALSE
RNAblock__reactome_RNA_REACTOME_CELLULAR_RESPONSE_TO_CHEMICAL_STRESS	RNAblock__	FALSE		0.0642252	TRUE	0.0524679	0.0297719	0.0297719	97	TRUE			0.734037	0.982649	mwu	0.517336	0.941962	0.44989	1.56814	0.661813	0.942294	0.305544	1.35736	0.05	1	0.05	1	0.05	1	FALSE	FALSE	FALSE	FALSE	FALSE
RNAblock__reactome_RNA_REACTOME_SUMOYLATION_OF_DNA_METHYLATION_PROTEINS	RNAblock__	FALSE					0.0264589	0.0264589	97	TRUE			0.931567	0.986539	mwu	0.779017	0.999418	0.168344	1.18334	0.989711	0.994236	0.00786851	1.0079	0.05	1	0.05	1	0.05	1	FALSE	FALSE	FALSE	FALSE	FALSE
RNAblock__reactome_RNA_REACTOME_SUMOYLATION_OF_INTRACELLULAR_RECEPTORS	RNAblock__	FALSE		0.058249	TRUE	0.0524679	-0.0257405	0.0257405	97	TRUE			0.750971	0.982649	mwu	0.69323	0.999418	-0.273829	0.760462	0.555579	0.927862	-0.424396	0.654165	0.05	1	0.05	1	0.05	1	FALSE	FALSE	FALSE	FALSE	FALSE
RNAblock__reactome_RNA_REACTOME_SIGNALING_BY_ERBB2	RNAblock__	TRUE	variance_prefilter	0.0266871	FALSE	0.0524679				FALSE														0.05	1	0.05	1	0.05	1	FALSE	FALSE	FALSE	FALSE	FALSE
RNAblock__reactome_RNA_REACTOME_SYNTHESIS_OF_ACTIVE_UBIQUITIN_ROLES_OF_E1_AND_E2_ENZYMES	RNAblock__	FALSE					-0.0498406	0.0498406	97	TRUE			0.678557	0.982649	mwu	0.797388	0.999418	-0.124588	0.882861	0.589097	0.927862	-0.2649	0.767283	0.05	1	0.05	1	0.05	1	FALSE	FALSE	FALSE	FALSE	FALSE
RNAblock__reactome_RNA_REACTOME_EGR2_AND_SOX10_MEDIATED_INITIATION_OF_SCHWANN_CELL_MYELINATION	RNAblock__	FALSE		0.0603532	TRUE	0.0524679	-0.0924453	0.0924453	97	TRUE			0.417826	0.982649	mwu	0.643212	0.974557	-0.309542	0.733783	0.679285	0.942294	-0.289467	0.748663	0.05	1	0.05	1	0.05	1	FALSE	FALSE	FALSE	FALSE	FALSE
RNAblock__reactome_RNA_REACTOME_UNFOLDED_PROTEIN_RESPONSE_UPR	RNAblock__	TRUE	variance_prefilter	0.0523012	FALSE	0.0524679				FALSE														0.05	1	0.05	1	0.05	1	FALSE	FALSE	FALSE	FALSE	FALSE
RNAblock__reactome_RNA_REACTOME_COLLAGEN_CHAIN_TRIMERIZATION	RNAblock__	FALSE					-0.0237009	0.0237009	97	TRUE			0.901941	0.985492	mwu	0.624359	0.970047	0.225656	1.25314	0.678911	0.942294	0.19117	1.21067	0.05	1	0.05	1	0.05	1	FALSE	FALSE	FALSE	FALSE	FALSE
RNAblock__reactome_RNA_REACTOME_SYNTHESIS_OF_PIPS_AT_THE_PLASMA_MEMBRANE	RNAblock__	TRUE	variance_prefilter	0.0494629	FALSE	0.0524679				FALSE														0.05	1	0.05	1	0.05	1	FALSE	FALSE	FALSE	FALSE	FALSE
RNAblock__reactome_RNA_REACTOME_FORMATION_OF_INCISION_COMPLEX_IN_GG_NER	RNAblock__	FALSE					0.00944296	0.00944296	97	TRUE			0.848984	0.982649	mwu	0.896632	0.999418	0.0781152	1.08125	0.881772	0.987311	-0.0912464	0.912793	0.05	1	0.05	1	0.05	1	FALSE	FALSE	FALSE	FALSE	FALSE
RNAblock__reactome_RNA_REACTOME_DISEASES_ASSOCIATED_WITH_GLYCOSYLATION_PRECURSOR_BIOSYNTHESIS	RNAblock__	FALSE					0.314969	0.314969	97	TRUE			0.00141167	0.982649	mwu	0.000514272	0.503691	2.04563	7.73402	0.00211685	0.404499	1.87153	6.49823	0.05	1	0.05	1	0.05	1	TRUE	TRUE	TRUE	FALSE	TRUE
RNAblock__reactome_RNA_REACTOME_DISEASES_OF_MITOTIC_CELL_CYCLE	RNAblock__	FALSE					-0.0475516	0.0475516	97	TRUE			0.77946	0.982649	mwu	0.983088	0.999418	-0.0142234	0.985877	0.680477	0.942294	-0.27652	0.758418	0.05	1	0.05	1	0.05	1	FALSE	FALSE	FALSE	FALSE	FALSE
RNAblock__reactome_RNA_REACTOME_TGF_BETA_RECEPTOR_SIGNALING_IN_EMT_EPITHELIAL_TO_MESENCHYMAL_TRANSITION	RNAblock__	FALSE		0.062668	TRUE	0.0524679	-0.0253771	0.0253771	97	TRUE			0.814039	0.982649	mwu	0.991522	0.999418	0.00744468	1.00747	0.692734	0.945855	-0.288432	0.749438	0.05	1	0.05	1	0.05	1	FALSE	FALSE	FALSE	FALSE	FALSE
RNAblock__reactome_RNA_REACTOME_CRMPS_IN_SEMA3A_SIGNALING	RNAblock__	FALSE					0.0288741	0.0288741	97	TRUE			0.72842	0.982649	mwu	0.559094	0.94409	0.278423	1.32104	0.771149	0.958329	0.140089	1.15038	0.05	1	0.05	1	0.05	1	FALSE	FALSE	FALSE	FALSE	FALSE
RNAblock__reactome_RNA_REACTOME_GAP_FILLING_DNA_REPAIR_SYNTHESIS_AND_LIGATION_IN_GG_NER	RNAblock__	FALSE					0.0785783	0.0785783	97	TRUE			0.640712	0.982649	mwu	0.391935	0.937512	0.491468	1.63471	0.554735	0.927862	0.35067	1.42002	0.05	1	0.05	1	0.05	1	FALSE	FALSE	FALSE	FALSE	FALSE
RNAblock__reactome_RNA_REACTOME_COMPLEMENT_CASCADE	RNAblock__	FALSE					0.183674	0.183674	97	TRUE			0.0508564	0.982649	mwu	0.0520996	0.734516	0.876967	2.4036	0.0441348	0.685783	0.920327	2.51011	0.05	1	0.05	1	0.05	1	FALSE	FALSE	TRUE	FALSE	TRUE
RNAblock__reactome_RNA_REACTOME_SYNTHESIS_OF_GLYCOSYLPHOSPHATIDYLINOSITOL_GPI	RNAblock__	FALSE					-0.0832142	0.0832142	97	TRUE			0.356421	0.982649	mwu	0.6465	0.974557	-0.198261	0.820156	0.486245	0.920582	-0.29867	0.741804	0.05	1	0.05	1	0.05	1	FALSE	FALSE	FALSE	FALSE	FALSE
RNAblock__reactome_RNA_REACTOME_TRNA_PROCESSING_IN_THE_NUCLEUS	RNAblock__	FALSE		0.0699394	TRUE	0.0524679	-0.113906	0.113906	97	TRUE			0.46202	0.982649	mwu	0.400926	0.937512	-0.531771	0.587564	0.27686	0.852612	-0.680426	0.506401	0.05	1	0.05	1	0.05	1	FALSE	FALSE	FALSE	FALSE	FALSE
RNAblock__reactome_RNA_REACTOME_INITIATION_OF_NUCLEAR_ENVELOPE_NE_REFORMATION	RNAblock__	FALSE					-0.0190802	0.0190802	97	TRUE			0.860702	0.982649	mwu	0.814753	0.999418	0.124597	1.13269	0.833568	0.983921	-0.115957	0.890514	0.05	1	0.05	1	0.05	1	FALSE	FALSE	FALSE	FALSE	FALSE
RNAblock__reactome_RNA_REACTOME_CELLULAR_RESPONSE_TO_HEAT_STRESS	RNAblock__	TRUE	variance_prefilter	0.0481677	FALSE	0.0524679				FALSE														0.05	1	0.05	1	0.05	1	FALSE	FALSE	FALSE	FALSE	FALSE
RNAblock__reactome_RNA_REACTOME_RAS_PROCESSING	RNAblock__	FALSE					0.101188	0.101188	97	TRUE			0.356421	0.982649	mwu	0.181208	0.903853	0.672822	1.95976	0.21015	0.773831	0.636824	1.89047	0.05	1	0.05	1	0.05	1	FALSE	FALSE	FALSE	FALSE	FALSE
RNAblock__reactome_RNA_REACTOME_KSRP_KHSRP_BINDS_AND_DESTABILIZES_MRNA	RNAblock__	FALSE		0.0569505	TRUE	0.0524679	-0.104455	0.104455	97	TRUE			0.329819	0.982649	mwu	0.411137	0.937512	-0.616902	0.539613	0.364449	0.879612	-0.688803	0.502177	0.05	1	0.05	1	0.05	1	FALSE	FALSE	FALSE	FALSE	FALSE
RNAblock__reactome_RNA_REACTOME_DUAL_INCISION_IN_GG_NER	RNAblock__	FALSE		0.062487	TRUE	0.0524679	0.0391371	0.0391371	97	TRUE			0.802469	0.982649	mwu	0.642642	0.974557	0.326114	1.38557	0.861011	0.987311	0.126097	1.13439	0.05	1	0.05	1	0.05	1	FALSE	FALSE	FALSE	FALSE	FALSE
RNAblock__reactome_RNA_REACTOME_EARLY_SARS_COV_2_INFECTION_EVENTS	RNAblock__	FALSE		0.0589825	TRUE	0.0524679	0.025155	0.025155	97	TRUE			0.547764	0.982649	mwu	0.450384	0.937512	0.542599	1.72047	0.699668	0.945855	0.286555	1.33183	0.05	1	0.05	1	0.05	1	FALSE	FALSE	FALSE	FALSE	FALSE
RNAblock__reactome_RNA_REACTOME_ACTIVATION_OF_ATR_IN_RESPONSE_TO_REPLICATION_STRESS	RNAblock__	FALSE					0.0915762	0.0915762	97	TRUE			0.368224	0.982649	mwu	0.380139	0.937512	0.440315	1.5532	0.515631	0.923726	0.325625	1.3849	0.05	1	0.05	1	0.05	1	FALSE	FALSE	FALSE	FALSE	FALSE
RNAblock__reactome_RNA_REACTOME_RECOGNITION_OF_DNA_DAMAGE_BY_PCNA_CONTAINING_REPLICATION_COMPLEX	RNAblock__	FALSE					0.0726006	0.0726006	97	TRUE			0.518332	0.982649	mwu	0.364502	0.937512	0.478937	1.61436	0.543137	0.927862	0.331835	1.39352	0.05	1	0.05	1	0.05	1	FALSE	FALSE	FALSE	FALSE	FALSE
RNAblock__reactome_RNA_REACTOME_SIGNALING_BY_CSF3_G_CSF	RNAblock__	FALSE					-0.109947	0.109947	97	TRUE			0.360328	0.982649	mwu	0.305424	0.937512	-0.604525	0.546334	0.138771	0.757956	-0.946153	0.388232	0.05	1	0.05	1	0.05	1	FALSE	FALSE	FALSE	FALSE	FALSE
RNAblock__reactome_RNA_REACTOME_RHOQ_GTPASE_CYCLE	RNAblock__	TRUE	variance_prefilter	0.0409183	FALSE	0.0524679				FALSE														0.05	1	0.05	1	0.05	1	FALSE	FALSE	FALSE	FALSE	FALSE
RNAblock__reactome_RNA_REACTOME_TRANSCRIPTIONAL_REGULATION_BY_E2F6	RNAblock__	FALSE					-0.103069	0.103069	97	TRUE			0.242554	0.982649	mwu	0.183549	0.903853	-0.747214	0.473684	0.110929	0.691316	-0.900123	0.406519	0.05	1	0.05	1	0.05	1	FALSE	FALSE	FALSE	FALSE	FALSE
RNAblock__reactome_RNA_REACTOME_RORA_ACTIVATES_GENE_EXPRESSION	RNAblock__	FALSE					-0.171386	0.171386	97	TRUE			0.124901	0.982649	mwu	0.0997577	0.818309	-0.94771	0.387628	0.158951	0.760031	-0.85214	0.426501	0.05	1	0.05	1	0.05	1	FALSE	FALSE	FALSE	FALSE	FALSE
RNAblock__reactome_RNA_REACTOME_P75_NTR_RECEPTOR_MEDIATED_SIGNALLING	RNAblock__	TRUE	variance_prefilter	0.0289295	FALSE	0.0524679				FALSE														0.05	1	0.05	1	0.05	1	FALSE	FALSE	FALSE	FALSE	FALSE
RNAblock__reactome_RNA_REACTOME_RHOU_GTPASE_CYCLE	RNAblock__	FALSE		0.0551796	TRUE	0.0524679	-0.02375	0.02375	97	TRUE			0.646064	0.982649	mwu	0.83615	0.999418	-0.147636	0.862745	0.589696	0.927862	-0.404714	0.667168	0.05	1	0.05	1	0.05	1	FALSE	FALSE	FALSE	FALSE	FALSE
RNAblock__reactome_RNA_REACTOME_TRANSCRIPTIONAL_REGULATION_BY_THE_AP_2_TFAP2_FAMILY_OF_TRANSCRIPTION_FACTORS	RNAblock__	TRUE	variance_prefilter	0.0506569	FALSE	0.0524679				FALSE														0.05	1	0.05	1	0.05	1	FALSE	FALSE	FALSE	FALSE	FALSE
RNAblock__reactome_RNA_REACTOME_CIRCADIAN_CLOCK	RNAblock__	TRUE	variance_prefilter	0.0515	FALSE	0.0524679				FALSE														0.05	1	0.05	1	0.05	1	FALSE	FALSE	FALSE	FALSE	FALSE
RNAblock__reactome_RNA_REACTOME_RAF_ACTIVATION	RNAblock__	FALSE					-0.0594655	0.0594655	97	TRUE			0.624767	0.982649	mwu	0.852972	0.999418	-0.113121	0.893043	0.567103	0.927862	-0.374608	0.687559	0.05	1	0.05	1	0.05	1	FALSE	FALSE	FALSE	FALSE	FALSE
RNAblock__reactome_RNA_REACTOME_SIGNALING_BY_PDGF	RNAblock__	FALSE		0.0633576	TRUE	0.0524679	-0.129064	0.129064	97	TRUE			0.26427	0.982649	mwu	0.552573	0.941962	-0.386011	0.679763	0.468751	0.919098	-0.482098	0.617487	0.05	1	0.05	1	0.05	1	FALSE	FALSE	FALSE	FALSE	FALSE
RNAblock__reactome_RNA_REACTOME_FGFR2_ALTERNATIVE_SPLICING	RNAblock__	FALSE					-0.0858707	0.0858707	97	TRUE			0.39255	0.982649	mwu	0.446042	0.937512	-0.39966	0.670548	0.383975	0.890318	-0.460989	0.63066	0.05	1	0.05	1	0.05	1	FALSE	FALSE	FALSE	FALSE	FALSE
RNAblock__reactome_RNA_REACTOME_PD_1_SIGNALING	RNAblock__	FALSE					0.171366	0.171366	97	TRUE			0.0656684	0.982649	mwu	0.0453391	0.734516	0.671502	1.95717	0.0335803	0.670181	0.704846	2.02354	0.05	1	0.05	1	0.05	1	FALSE	TRUE	TRUE	FALSE	TRUE
RNAblock__reactome_RNA_REACTOME_FOXO_MEDIATED_TRANSCRIPTION_OF_CELL_CYCLE_GENES	RNAblock__	FALSE					-0.0354842	0.0354842	97	TRUE			0.635378	0.982649	mwu	0.739228	0.999418	-0.210931	0.80983	0.632179	0.927862	-0.311654	0.732235	0.05	1	0.05	1	0.05	1	FALSE	FALSE	FALSE	FALSE	FALSE
RNAblock__reactome_RNA_REACTOME_PROGRAMMED_CELL_DEATH	RNAblock__	FALSE		0.0546211	TRUE	0.0524679	0.0205565	0.0205565	97	TRUE			0.72842	0.982649	mwu	0.631832	0.974557	0.359767	1.433	0.781355	0.959934	0.212545	1.23682	0.05	1	0.05	1	0.05	1	FALSE	FALSE	FALSE	FALSE	FALSE
RNAblock__reactome_RNA_REACTOME_SARS_COV_1_ACTIVATES_MODULATES_INNATE_IMMUNE_RESPONSES	RNAblock__	FALSE	corr_prefilter	0.0626585	TRUE	0.0524679	-0.00432666	0.00432666	97	FALSE														0.05	1	0.05	1	0.05	1	FALSE	FALSE	FALSE	FALSE	FALSE
RNAblock__reactome_RNA_REACTOME_TRANSCRIPTIONAL_ACTIVATION_OF_MITOCHONDRIAL_BIOGENESIS	RNAblock__	TRUE	variance_prefilter	0.036266	FALSE	0.0524679				FALSE														0.05	1	0.05	1	0.05	1	FALSE	FALSE	FALSE	FALSE	FALSE
RNAblock__reactome_RNA_REACTOME_SULFUR_AMINO_ACID_METABOLISM	RNAblock__	FALSE					-0.0302577	0.0302577	97	TRUE			0.711659	0.982649	mwu	0.932438	0.999418	-0.0532105	0.94818	0.802228	0.970486	-0.15725	0.85449	0.05	1	0.05	1	0.05	1	FALSE	FALSE	FALSE	FALSE	FALSE
RNAblock__reactome_RNA_REACTOME_RETROGRADE_TRANSPORT_AT_THE_TRANS_GOLGI_NETWORK	RNAblock__	FALSE		0.0575835	TRUE	0.0524679	-0.13071	0.13071	97	TRUE			0.308069	0.982649	mwu	0.202826	0.903853	-0.932857	0.393428	0.118493	0.703141	-1.12171	0.325721	0.05	1	0.05	1	0.05	1	FALSE	FALSE	FALSE	FALSE	FALSE
RNAblock__reactome_RNA_REACTOME_TOLL_LIKE_RECEPTOR_CASCADES	RNAblock__	TRUE	variance_prefilter	0.0461453	FALSE	0.0524679				FALSE														0.05	1	0.05	1	0.05	1	FALSE	FALSE	FALSE	FALSE	FALSE
RNAblock__reactome_RNA_REACTOME_TRANSLATION	RNAblock__	FALSE					-0.0670473	0.0670473	97	TRUE			0.518332	0.982649	mwu	0.688406	0.998416	-0.183364	0.832465	0.597266	0.927862	-0.243058	0.784226	0.05	1	0.05	1	0.05	1	FALSE	FALSE	FALSE	FALSE	FALSE
RNAblock__reactome_RNA_REACTOME_LAGGING_STRAND_SYNTHESIS	RNAblock__	FALSE					0.174635	0.174635	97	TRUE			0.0879579	0.982649	mwu	0.0602686	0.751552	0.950368	2.58666	0.09711	0.691316	0.862282	2.36856	0.05	1	0.05	1	0.05	1	FALSE	FALSE	FALSE	FALSE	FALSE
RNAblock__reactome_RNA_REACTOME_OVARIAN_TUMOR_DOMAIN_PROTEASES	RNAblock__	TRUE	variance_prefilter	0.0441874	FALSE	0.0524679				FALSE														0.05	1	0.05	1	0.05	1	FALSE	FALSE	FALSE	FALSE	FALSE
RNAblock__reactome_RNA_REACTOME_O_LINKED_GLYCOSYLATION_OF_MUCINS	RNAblock__	TRUE	variance_prefilter	0.0377897	FALSE	0.0524679				FALSE														0.05	1	0.05	1	0.05	1	FALSE	FALSE	FALSE	FALSE	FALSE
RNAblock__reactome_RNA_REACTOME_ABERRANT_REGULATION_OF_MITOTIC_G1_S_TRANSITION_IN_CANCER_DUE_TO_RB1_DEFECTS	RNAblock__	FALSE					0.016255	0.016255	97	TRUE			0.843137	0.982649	mwu	0.512825	0.941962	0.357886	1.4303	0.749957	0.94807	0.179073	1.19611	0.05	1	0.05	1	0.05	1	FALSE	FALSE	FALSE	FALSE	FALSE
RNAblock__reactome_RNA_REACTOME_MITOTIC_G1_PHASE_AND_G1_S_TRANSITION	RNAblock__	FALSE					0.0928411	0.0928411	97	TRUE			0.326127	0.982649	mwu	0.178898	0.903853	0.879866	2.41058	0.290713	0.857628	0.717911	2.05015	0.05	1	0.05	1	0.05	1	FALSE	FALSE	FALSE	FALSE	FALSE
RNAblock__reactome_RNA_REACTOME_MRNA_SPLICING_MINOR_PATHWAY	RNAblock__	FALSE					-0.0318023	0.0318023	97	TRUE			0.82565	0.982649	mwu	0.970227	0.999418	-0.0214958	0.978734	0.776255	0.958329	-0.165196	0.847727	0.05	1	0.05	1	0.05	1	FALSE	FALSE	FALSE	FALSE	FALSE
RNAblock__reactome_RNA_REACTOME_TCR_SIGNALING	RNAblock__	FALSE					0.0846221	0.0846221	97	TRUE			0.273975	0.982649	mwu	0.2246	0.905943	0.642227	1.90071	0.246358	0.824738	0.610081	1.84058	0.05	1	0.05	1	0.05	1	FALSE	FALSE	FALSE	FALSE	FALSE
RNAblock__reactome_RNA_REACTOME_SIGNALING_BY_PDGFR_IN_DISEASE	RNAblock__	FALSE					-0.127372	0.127372	97	TRUE			0.257933	0.982649	mwu	0.224312	0.905943	-0.701518	0.495832	0.195897	0.760031	-0.784525	0.456337	0.05	1	0.05	1	0.05	1	FALSE	FALSE	FALSE	FALSE	FALSE
RNAblock__reactome_RNA_REACTOME_NUCLEOTIDE_SALVAGE	RNAblock__	FALSE					0.0271816	0.0271816	97	TRUE			0.77946	0.982649	mwu	0.492462	0.941962	0.380372	1.46283	0.846188	0.986968	0.115551	1.12249	0.05	1	0.05	1	0.05	1	FALSE	FALSE	FALSE	FALSE	FALSE
RNAblock__reactome_RNA_REACTOME_SYNTHESIS_OF_IP3_AND_IP4_IN_THE_CYTOSOL	RNAblock__	FALSE		0.0679165	TRUE	0.0524679	0.0200869	0.0200869	97	TRUE			0.598581	0.982649	mwu	0.821678	0.999418	0.144188	1.1551	0.710993	0.945855	0.247699	1.28107	0.05	1	0.05	1	0.05	1	FALSE	FALSE	FALSE	FALSE	FALSE
RNAblock__reactome_RNA_REACTOME_DOWNSTREAM_SIGNAL_TRANSDUCTION	RNAblock__	FALSE		0.0572553	TRUE	0.0524679	-0.151851	0.151851	97	TRUE			0.242554	0.982649	mwu	0.323564	0.937512	-0.669635	0.511895	0.249548	0.824738	-0.834464	0.434107	0.05	1	0.05	1	0.05	1	FALSE	FALSE	FALSE	FALSE	FALSE
RNAblock__reactome_RNA_REACTOME_RNA_POLYMERASE_III_TRANSCRIPTION_INITIATION_FROM_TYPE_3_PROMOTER	RNAblock__	FALSE		0.0661092	TRUE	0.0524679	-0.129893	0.129893	97	TRUE			0.233642	0.982649	mwu	0.431254	0.937512	-0.49947	0.606852	0.288854	0.857628	-0.65457	0.519665	0.05	1	0.05	1	0.05	1	FALSE	FALSE	FALSE	FALSE	FALSE
RNAblock__reactome_RNA_REACTOME_REGULATION_OF_TP53_ACTIVITY_THROUGH_METHYLATION	RNAblock__	FALSE		0.0537372	TRUE	0.0524679	-0.0239966	0.0239966	97	TRUE			0.603778	0.982649	mwu	0.820775	0.999418	-0.153383	0.857801	0.821384	0.980383	-0.152782	0.858317	0.05	1	0.05	1	0.05	1	FALSE	FALSE	FALSE	FALSE	FALSE
RNAblock__reactome_RNA_REACTOME_CD209_DC_SIGN_SIGNALING	RNAblock__	FALSE					0.0193443	0.0193443	97	TRUE			0.61949	0.982649	mwu	0.819306	0.999418	0.125927	1.1342	0.875893	0.987311	0.089032	1.09312	0.05	1	0.05	1	0.05	1	FALSE	FALSE	FALSE	FALSE	FALSE
RNAblock__reactome_RNA_REACTOME_INTEGRIN_CELL_SURFACE_INTERACTIONS	RNAblock__	FALSE					-0.0157411	0.0157411	97	TRUE			0.872451	0.982649	mwu	0.574377	0.953604	0.326481	1.38608	0.687286	0.945576	0.238037	1.26876	0.05	1	0.05	1	0.05	1	FALSE	FALSE	FALSE	FALSE	FALSE
RNAblock__reactome_RNA_REACTOME_RNA_POLYMERASE_I_TRANSCRIPTION_TERMINATION	RNAblock__	FALSE		0.0648176	TRUE	0.0524679	-0.0429281	0.0429281	97	TRUE			0.70056	0.982649	mwu	0.94494	0.999418	-0.0447186	0.956267	0.696559	0.945855	-0.262527	0.769106	0.05	1	0.05	1	0.05	1	FALSE	FALSE	FALSE	FALSE	FALSE
RNAblock__reactome_RNA_REACTOME_BIOSYNTHESIS_OF_THE_N_GLYCAN_PRECURSOR_DOLICHOL_LIPID_LINKED_OLIGOSACCHARIDE_LLO_AND_TRANSFER_TO_A_NASCENT_PROTEIN	RNAblock__	TRUE	variance_prefilter	0.0456055	FALSE	0.0524679				FALSE														0.05	1	0.05	1	0.05	1	FALSE	FALSE	FALSE	FALSE	FALSE
RNAblock__reactome_RNA_REACTOME_APOPTOTIC_EXECUTION_PHASE	RNAblock__	FALSE		0.053314	TRUE	0.0524679	-0.0991847	0.0991847	97	TRUE			0.475769	0.982649	mwu	0.385928	0.937512	-0.655765	0.519045	0.283475	0.854879	-0.872368	0.417961	0.05	1	0.05	1	0.05	1	FALSE	FALSE	FALSE	FALSE	FALSE
RNAblock__reactome_RNA_REACTOME_DOWNREGULATION_OF_ERBB2_SIGNALING	RNAblock__	TRUE	variance_prefilter	0.0339402	FALSE	0.0524679				FALSE														0.05	1	0.05	1	0.05	1	FALSE	FALSE	FALSE	FALSE	FALSE
RNAblock__reactome_RNA_REACTOME_MATURATION_OF_SARS_COV_2_SPIKE_PROTEIN	RNAblock__	FALSE					0.0607029	0.0607029	97	TRUE			0.646064	0.982649	mwu	0.239565	0.915551	0.670033	1.9543	0.436109	0.916804	0.453633	1.57402	0.05	1	0.05	1	0.05	1	FALSE	FALSE	FALSE	FALSE	FALSE
RNAblock__reactome_RNA_REACTOME_CELL_EXTRACELLULAR_MATRIX_INTERACTIONS	RNAblock__	FALSE					-0.105235	0.105235	97	TRUE			0.315211	0.982649	mwu	0.724083	0.999418	-0.147936	0.862486	0.4899	0.920582	-0.298467	0.741955	0.05	1	0.05	1	0.05	1	FALSE	FALSE	FALSE	FALSE	FALSE
RNAblock__reactome_RNA_REACTOME_NUCLEAR_SIGNALING_BY_ERBB4	RNAblock__	TRUE	variance_prefilter	0.0363862	FALSE	0.0524679				FALSE														0.05	1	0.05	1	0.05	1	FALSE	FALSE	FALSE	FALSE	FALSE
RNAblock__reactome_RNA_REACTOME_EPH_EPHRIN_MEDIATED_REPULSION_OF_CELLS	RNAblock__	FALSE		0.0679333	TRUE	0.0524679	0.132915	0.132915	97	TRUE			0.192562	0.982649	mwu	0.0555069	0.734516	1.20073	3.32256	0.122942	0.721813	1.01552	2.7608	0.05	1	0.05	1	0.05	1	FALSE	FALSE	FALSE	FALSE	FALSE
RNAblock__reactome_RNA_REACTOME_FORMATION_OF_THE_EARLY_ELONGATION_COMPLEX	RNAblock__	FALSE					0.0404544	0.0404544	97	TRUE			0.689526	0.982649	mwu	0.378388	0.937512	0.536335	1.70973	0.568532	0.927862	0.348122	1.41641	0.05	1	0.05	1	0.05	1	FALSE	FALSE	FALSE	FALSE	FALSE
RNAblock__reactome_RNA_REACTOME_TRANSLESION_SYNTHESIS_BY_POLK	RNAblock__	FALSE					-0.0229395	0.0229395	97	TRUE			0.854839	0.982649	mwu	0.683924	0.99476	-0.232228	0.792765	0.397028	0.899751	-0.490548	0.612291	0.05	1	0.05	1	0.05	1	FALSE	FALSE	FALSE	FALSE	FALSE
RNAblock__reactome_RNA_REACTOME_NGF_STIMULATED_TRANSCRIPTION	RNAblock__	FALSE					-0.103857	0.103857	97	TRUE			0.40507	0.982649	mwu	0.23343	0.912421	-0.750634	0.472067	0.0679797	0.691316	-1.27194	0.280286	0.05	1	0.05	1	0.05	1	FALSE	FALSE	FALSE	FALSE	FALSE
RNAblock__reactome_RNA_REACTOME_RNA_POLYMERASE_III_TRANSCRIPTION	RNAblock__	FALSE		0.0568463	TRUE	0.0524679	-0.122695	0.122695	97	TRUE			0.457486	0.982649	mwu	0.421582	0.937512	-0.561311	0.570461	0.322201	0.859415	-0.669739	0.511842	0.05	1	0.05	1	0.05	1	FALSE	FALSE	FALSE	FALSE	FALSE
RNAblock__reactome_RNA_REACTOME_FORMATION_OF_ATP_BY_CHEMIOSMOTIC_COUPLING	RNAblock__	FALSE					0.0406304	0.0406304	97	TRUE			0.651435	0.982649	mwu	0.686592	0.997029	0.141045	1.15148	0.826841	0.980383	0.0774929	1.08057	0.05	1	0.05	1	0.05	1	FALSE	FALSE	FALSE	FALSE	FALSE
RNAblock__reactome_RNA_REACTOME_CRISTAE_FORMATION	RNAblock__	FALSE					-0.0181003	0.0181003	97	TRUE			0.901941	0.985492	mwu	0.954161	0.999418	-0.0249058	0.975402	0.801936	0.970486	-0.111448	0.894538	0.05	1	0.05	1	0.05	1	FALSE	FALSE	FALSE	FALSE	FALSE
RNAblock__reactome_RNA_REACTOME_FORMATION_OF_SENESCENCE_ASSOCIATED_HETEROCHROMATIN_FOCI_SAHF	RNAblock__	FALSE					0.0508218	0.0508218	97	TRUE			0.532945	0.982649	mwu	0.497792	0.941962	0.351825	1.42166	0.472974	0.920582	0.39358	1.48228	0.05	1	0.05	1	0.05	1	FALSE	FALSE	FALSE	FALSE	FALSE
RNAblock__reactome_RNA_REACTOME_HDR_THROUGH_HOMOLOGOUS_RECOMBINATION_HRR	RNAblock__	FALSE		0.0636422	TRUE	0.0524679	-0.0667253	0.0667253	97	TRUE			0.280579	0.982649	mwu	0.501013	0.941962	-0.429961	0.650534	0.412037	0.909209	-0.542873	0.581076	0.05	1	0.05	1	0.05	1	FALSE	FALSE	FALSE	FALSE	FALSE
RNAblock__reactome_RNA_REACTOME_RHO_GTPASES_ACTIVATE_ROCKS	RNAblock__	FALSE	corr_prefilter				-0.00163095	0.00163095	97	FALSE														0.05	1	0.05	1	0.05	1	FALSE	FALSE	FALSE	FALSE	FALSE
RNAblock__reactome_RNA_REACTOME_MRNA_DECAY_BY_3_TO_5_EXORIBONUCLEASE	RNAblock__	FALSE					-0.216881	0.216881	97	TRUE			0.0449673	0.982649	mwu	0.0278367	0.704206	-1.19809	0.30177	0.0253986	0.670181	-1.21886	0.295566	0.05	1	0.05	1	0.05	1	TRUE	TRUE	TRUE	FALSE	TRUE
RNAblock__reactome_RNA_REACTOME_SUMOYLATION_OF_TRANSCRIPTION_COFACTORS	RNAblock__	FALSE		0.0541814	TRUE	0.0524679	-0.147039	0.147039	97	TRUE			0.190025	0.982649	mwu	0.129394	0.889328	-1.0362	0.3548	0.0984844	0.691316	-1.13483	0.321476	0.05	1	0.05	1	0.05	1	FALSE	FALSE	FALSE	FALSE	FALSE
RNAblock__reactome_RNA_REACTOME_DEFECTIVE_INTRINSIC_PATHWAY_FOR_APOPTOSIS	RNAblock__	FALSE					0.0284658	0.0284658	97	TRUE			0.808249	0.982649	mwu	0.525733	0.941962	0.39734	1.48786	0.874071	0.987311	0.103339	1.10887	0.05	1	0.05	1	0.05	1	FALSE	FALSE	FALSE	FALSE	FALSE
RNAblock__reactome_RNA_REACTOME_SPHINGOLIPID_DE_NOVO_BIOSYNTHESIS	RNAblock__	FALSE		0.0702133	TRUE	0.0524679	0.125091	0.125091	97	TRUE			0.165998	0.982649	mwu	0.0671199	0.779344	1.10937	3.03245	0.1689	0.760031	0.868164	2.38253	0.05	1	0.05	1	0.05	1	FALSE	FALSE	FALSE	FALSE	FALSE
RNAblock__reactome_RNA_REACTOME_SARS_COV_1_INFECTION	RNAblock__	FALSE		0.0674698	TRUE	0.0524679	-0.0478613	0.0478613	97	TRUE			0.667656	0.982649	mwu	0.754606	0.999418	-0.202536	0.816657	0.650851	0.942294	-0.293957	0.745308	0.05	1	0.05	1	0.05	1	FALSE	FALSE	FALSE	FALSE	FALSE
RNAblock__reactome_RNA_REACTOME_SARS_COV_1_MODULATES_HOST_TRANSLATION_MACHINERY	RNAblock__	FALSE					-0.0738615	0.0738615	97	TRUE			0.518332	0.982649	mwu	0.480597	0.937512	-0.246497	0.781533	0.474733	0.920582	-0.253556	0.776036	0.05	1	0.05	1	0.05	1	FALSE	FALSE	FALSE	FALSE	FALSE
RNAblock__reactome_RNA_REACTOME_MITOCHONDRIAL_BIOGENESIS	RNAblock__	TRUE	variance_prefilter	0.0471938	FALSE	0.0524679				FALSE														0.05	1	0.05	1	0.05	1	FALSE	FALSE	FALSE	FALSE	FALSE
RNAblock__reactome_RNA_REACTOME_INTERFERON_GAMMA_SIGNALING	RNAblock__	FALSE					0.115203	0.115203	97	TRUE			0.236587	0.982649	mwu	0.204605	0.903853	0.663368	1.94132	0.175447	0.760031	0.697358	2.00844	0.05	1	0.05	1	0.05	1	FALSE	FALSE	FALSE	FALSE	FALSE
RNAblock__reactome_RNA_REACTOME_ENDOSOMAL_SORTING_COMPLEX_REQUIRED_FOR_TRANSPORT_ESCRT	RNAblock__	FALSE					-0.0460103	0.0460103	97	TRUE			0.808249	0.982649	mwu	0.630515	0.974557	-0.282594	0.753826	0.493111	0.922484	-0.40724	0.665485	0.05	1	0.05	1	0.05	1	FALSE	FALSE	FALSE	FALSE	FALSE
RNAblock__reactome_RNA_REACTOME_UCH_PROTEINASES	RNAblock__	FALSE					0.0146883	0.0146883	97	TRUE			0.837299	0.982649	mwu	0.741364	0.999418	0.19112	1.21061	0.941812	0.987311	0.0432048	1.04415	0.05	1	0.05	1	0.05	1	FALSE	FALSE	FALSE	FALSE	FALSE
RNAblock__reactome_RNA_REACTOME_TRANSLESION_SYNTHESIS_BY_POLH	RNAblock__	FALSE					0.1249	0.1249	97	TRUE			0.19771	0.982649	mwu	0.246025	0.926244	0.597824	1.81816	0.422653	0.916692	0.435837	1.54626	0.05	1	0.05	1	0.05	1	FALSE	FALSE	FALSE	FALSE	FALSE
RNAblock__reactome_RNA_REACTOME_REGULATION_OF_PTEN_GENE_TRANSCRIPTION	RNAblock__	TRUE	variance_prefilter	0.0436914	FALSE	0.0524679				FALSE														0.05	1	0.05	1	0.05	1	FALSE	FALSE	FALSE	FALSE	FALSE
RNAblock__reactome_RNA_REACTOME_NUCLEAR_EVENTS_KINASE_AND_TRANSCRIPTION_FACTOR_ACTIVATION	RNAblock__	FALSE		0.0613099	TRUE	0.0524679	-0.0749091	0.0749091	97	TRUE			0.598581	0.982649	mwu	0.513431	0.941962	-0.438404	0.645065	0.19406	0.760031	-0.976658	0.376567	0.05	1	0.05	1	0.05	1	FALSE	FALSE	FALSE	FALSE	FALSE
RNAblock__reactome_RNA_REACTOME_INTERLEUKIN_4_AND_INTERLEUKIN_13_SIGNALING	RNAblock__	FALSE					0.0109517	0.0109517	97	TRUE			0.931567	0.986539	mwu	0.932817	0.999418	0.0501712	1.05145	0.747802	0.947217	-0.204702	0.81489	0.05	1	0.05	1	0.05	1	FALSE	FALSE	FALSE	FALSE	FALSE
RNAblock__reactome_RNA_REACTOME_RHO_GTPASES_ACTIVATE_WASPS_AND_WAVES	RNAblock__	FALSE					-0.031403	0.031403	97	TRUE			0.790942	0.982649	mwu	0.868922	0.999418	0.0884812	1.09251	0.871679	0.987311	-0.092495	0.911654	0.05	1	0.05	1	0.05	1	FALSE	FALSE	FALSE	FALSE	FALSE
RNAblock__reactome_RNA_REACTOME_FORMATION_OF_TC_NER_PRE_INCISION_COMPLEX	RNAblock__	FALSE	corr_prefilter				-0.00438188	0.00438188	97	FALSE														0.05	1	0.05	1	0.05	1	FALSE	FALSE	FALSE	FALSE	FALSE
RNAblock__reactome_RNA_REACTOME_TRAF6_MEDIATED_NF_KB_ACTIVATION	RNAblock__	FALSE		0.0550961	TRUE	0.0524679	-0.0962579	0.0962579	97	TRUE			0.277264	0.982649	mwu	0.273521	0.937512	-0.820942	0.440017	0.156271	0.760031	-1.05783	0.347207	0.05	1	0.05	1	0.05	1	FALSE	FALSE	FALSE	FALSE	FALSE
RNAblock__reactome_RNA_REACTOME_TRANSCRIPTION_COUPLED_NUCLEOTIDE_EXCISION_REPAIR_TC_NER	RNAblock__	FALSE					0.0125606	0.0125606	97	TRUE			0.843137	0.982649	mwu	0.71039	0.999418	0.247488	1.2808	0.877506	0.987311	0.103381	1.10891	0.05	1	0.05	1	0.05	1	FALSE	FALSE	FALSE	FALSE	FALSE
RNAblock__reactome_RNA_REACTOME_INSERTION_OF_TAIL_ANCHORED_PROTEINS_INTO_THE_ENDOPLASMIC_RETICULUM_MEMBRANE	RNAblock__	FALSE					0.0138545	0.0138545	97	TRUE			0.913777	0.985492	mwu	0.583757	0.95802	0.281138	1.32464	0.884022	0.987311	0.07591	1.07887	0.05	1	0.05	1	0.05	1	FALSE	FALSE	FALSE	FALSE	FALSE
RNAblock__reactome_RNA_REACTOME_NUCLEOTIDE_EXCISION_REPAIR	RNAblock__	FALSE		0.0629951	TRUE	0.0524679	-0.0174221	0.0174221	97	TRUE			0.790942	0.982649	mwu	0.988048	0.999418	-0.0104988	0.989556	0.775013	0.958329	-0.201232	0.817723	0.05	1	0.05	1	0.05	1	FALSE	FALSE	FALSE	FALSE	FALSE
RNAblock__reactome_RNA_REACTOME_ACTIVATION_OF_THE_MRNA_UPON_BINDING_OF_THE_CAP_BINDING_COMPLEX_AND_EIFS_AND_SUBSEQUENT_BINDING_TO_43S	RNAblock__	FALSE					-0.0827111	0.0827111	97	TRUE			0.396697	0.982649	mwu	0.454229	0.937512	-0.287704	0.749983	0.444474	0.916804	-0.297621	0.742582	0.05	1	0.05	1	0.05	1	FALSE	FALSE	FALSE	FALSE	FALSE
RNAblock__reactome_RNA_REACTOME_RAC1_GTPASE_CYCLE	RNAblock__	TRUE	variance_prefilter	0.0388794	FALSE	0.0524679				FALSE														0.05	1	0.05	1	0.05	1	FALSE	FALSE	FALSE	FALSE	FALSE
RNAblock__reactome_RNA_REACTOME_SHC1_EVENTS_IN_ERBB2_SIGNALING	RNAblock__	TRUE	variance_prefilter	0.0352554	FALSE	0.0524679				FALSE														0.05	1	0.05	1	0.05	1	FALSE	FALSE	FALSE	FALSE	FALSE
RNAblock__reactome_RNA_REACTOME_RNA_POLYMERASE_III_TRANSCRIPTION_TERMINATION	RNAblock__	FALSE					-0.199266	0.199266	97	TRUE			0.0457717	0.982649	mwu	0.0992091	0.818309	-1.01548	0.362227	0.0802822	0.691316	-1.07694	0.340637	0.05	1	0.05	1	0.05	1	TRUE	FALSE	FALSE	FALSE	TRUE
RNAblock__reactome_RNA_REACTOME_MITOCHONDRIAL_CALCIUM_ION_TRANSPORT	RNAblock__	FALSE					-0.107384	0.107384	97	TRUE			0.588248	0.982649	mwu	0.523504	0.941962	-0.386312	0.679559	0.257748	0.829251	-0.690196	0.501478	0.05	1	0.05	1	0.05	1	FALSE	FALSE	FALSE	FALSE	FALSE
RNAblock__reactome_RNA_REACTOME_RESPONSE_OF_EIF2AK1_HRI_TO_HEME_DEFICIENCY	RNAblock__	FALSE					-0.0102796	0.0102796	97	TRUE			0.913777	0.985492	mwu	0.939156	0.999418	0.0454625	1.04651	0.819858	0.979547	-0.141326	0.868206	0.05	1	0.05	1	0.05	1	FALSE	FALSE	FALSE	FALSE	FALSE
RNAblock__reactome_RNA_REACTOME_SARS_COV_1_HOST_INTERACTIONS	RNAblock__	FALSE					-0.0392442	0.0392442	97	TRUE			0.722818	0.982649	mwu	0.760615	0.999418	-0.163626	0.84906	0.698846	0.945855	-0.207426	0.812674	0.05	1	0.05	1	0.05	1	FALSE	FALSE	FALSE	FALSE	FALSE
RNAblock__reactome_RNA_REACTOME_APOPTOTIC_FACTOR_MEDIATED_RESPONSE	RNAblock__	FALSE		0.0630176	TRUE	0.0524679	-0.0383281	0.0383281	97	TRUE			0.635378	0.982649	mwu	0.694347	0.999418	-0.264763	0.767388	0.564043	0.927862	-0.389752	0.677225	0.05	1	0.05	1	0.05	1	FALSE	FALSE	FALSE	FALSE	FALSE
RNAblock__reactome_RNA_REACTOME_SUMOYLATION_OF_DNA_REPLICATION_PROTEINS	RNAblock__	FALSE		0.0702501	TRUE	0.0524679	-0.0464842	0.0464842	97	TRUE			0.96724	0.999384	mwu	0.946099	0.999418	-0.0421152	0.958759	0.80658	0.972648	-0.152302	0.858729	0.05	1	0.05	1	0.05	1	FALSE	FALSE	FALSE	FALSE	FALSE
RNAblock__reactome_RNA_REACTOME_NEGATIVE_REGULATION_OF_MAPK_PATHWAY	RNAblock__	FALSE		0.0691316	TRUE	0.0524679	-0.0419139	0.0419139	97	TRUE			0.7967	0.982649	mwu	0.92448	0.999418	-0.0619249	0.939954	0.562576	0.927862	-0.401538	0.66929	0.05	1	0.05	1	0.05	1	FALSE	FALSE	FALSE	FALSE	FALSE
RNAblock__reactome_RNA_REACTOME_SNRNP_ASSEMBLY	RNAblock__	FALSE					-0.0816677	0.0816677	97	TRUE			0.513508	0.982649	mwu	0.764644	0.999418	-0.176905	0.837859	0.649432	0.942049	-0.259756	0.771239	0.05	1	0.05	1	0.05	1	FALSE	FALSE	FALSE	FALSE	FALSE
RNAblock__reactome_RNA_REACTOME_BUTYRATE_RESPONSE_FACTOR_1_BRF1_BINDS_AND_DESTABILIZES_MRNA	RNAblock__	FALSE		0.0699636	TRUE	0.0524679	-0.150371	0.150371	97	TRUE			0.154877	0.982649	mwu	0.150662	0.903853	-1.01092	0.363885	0.159161	0.760031	-0.992261	0.370737	0.05	1	0.05	1	0.05	1	FALSE	FALSE	FALSE	FALSE	FALSE
RNAblock__reactome_RNA_REACTOME_NOTCH_HLH_TRANSCRIPTION_PATHWAY	RNAblock__	FALSE		0.0684664	TRUE	0.0524679	-0.172835	0.172835	97	TRUE			0.119488	0.982649	mwu	0.144978	0.903853	-0.936032	0.392181	0.179877	0.760031	-0.883595	0.413295	0.05	1	0.05	1	0.05	1	FALSE	FALSE	FALSE	FALSE	FALSE
RNAblock__reactome_RNA_REACTOME_HS_GAG_DEGRADATION	RNAblock__	FALSE					0.104895	0.104895	97	TRUE			0.326127	0.982649	mwu	0.0980144	0.818309	0.978919	2.66158	0.162998	0.760031	0.854673	2.35061	0.05	1	0.05	1	0.05	1	FALSE	FALSE	FALSE	FALSE	FALSE
RNAblock__reactome_RNA_REACTOME_NOTCH1_INTRACELLULAR_DOMAIN_REGULATES_TRANSCRIPTION	RNAblock__	TRUE	variance_prefilter	0.0362074	FALSE	0.0524679				FALSE														0.05	1	0.05	1	0.05	1	FALSE	FALSE	FALSE	FALSE	FALSE
RNAblock__reactome_RNA_REACTOME_DEGRADATION_OF_THE_EXTRACELLULAR_MATRIX	RNAblock__	FALSE		0.0670184	TRUE	0.0524679	-0.0196325	0.0196325	97	TRUE			0.848984	0.982649	mwu	0.512826	0.941962	0.428556	1.53504	0.610239	0.927862	0.339261	1.40391	0.05	1	0.05	1	0.05	1	FALSE	FALSE	FALSE	FALSE	FALSE
RNAblock__reactome_RNA_REACTOME_MTOR_SIGNALLING	RNAblock__	FALSE	corr_prefilter	0.0531818	TRUE	0.0524679	-0.00124596	0.00124596	97	FALSE														0.05	1	0.05	1	0.05	1	FALSE	FALSE	FALSE	FALSE	FALSE
RNAblock__reactome_RNA_REACTOME_INTERLEUKIN_6_FAMILY_SIGNALING	RNAblock__	FALSE					-0.151189	0.151189	97	TRUE			0.21931	0.982649	mwu	0.0934314	0.818309	-1.00243	0.366987	0.0227809	0.670181	-1.5774	0.206511	0.05	1	0.05	1	0.05	1	FALSE	FALSE	TRUE	FALSE	TRUE
RNAblock__reactome_RNA_REACTOME_INTERCONVERSION_OF_NUCLEOTIDE_DI_AND_TRIPHOSPHATES	RNAblock__	FALSE					0.0684074	0.0684074	97	TRUE			0.567833	0.982649	mwu	0.282702	0.937512	0.593492	1.8103	0.469526	0.919573	0.420622	1.52291	0.05	1	0.05	1	0.05	1	FALSE	FALSE	FALSE	FALSE	FALSE
RNAblock__reactome_RNA_REACTOME_SIGNALING_BY_ERBB2_IN_CANCER	RNAblock__	TRUE	variance_prefilter	0.0427695	FALSE	0.0524679				FALSE														0.05	1	0.05	1	0.05	1	FALSE	FALSE	FALSE	FALSE	FALSE
RNAblock__reactome_RNA_REACTOME_NUCLEAR_ENVELOPE_BREAKDOWN	RNAblock__	FALSE		0.0602299	TRUE	0.0524679	-0.110602	0.110602	97	TRUE			0.413548	0.982649	mwu	0.60052	0.962358	-0.357081	0.699716	0.457202	0.917668	-0.489339	0.613032	0.05	1	0.05	1	0.05	1	FALSE	FALSE	FALSE	FALSE	FALSE
RNAblock__reactome_RNA_REACTOME_EXTRA_NUCLEAR_ESTROGEN_SIGNALING	RNAblock__	FALSE		0.0528611	TRUE	0.0524679	0.01488	0.01488	97	TRUE			0.790942	0.982649	mwu	0.428906	0.937512	0.592358	1.80825	0.528424	0.927862	0.477239	1.61162	0.05	1	0.05	1	0.05	1	FALSE	FALSE	FALSE	FALSE	FALSE
RNAblock__reactome_RNA_REACTOME_GLYCOGEN_METABOLISM	RNAblock__	TRUE	variance_prefilter	0.0425717	FALSE	0.0524679				FALSE														0.05	1	0.05	1	0.05	1	FALSE	FALSE	FALSE	FALSE	FALSE
RNAblock__reactome_RNA_REACTOME_CYCLIN_D_ASSOCIATED_EVENTS_IN_G1	RNAblock__	TRUE	variance_prefilter	0.0470056	FALSE	0.0524679				FALSE														0.05	1	0.05	1	0.05	1	FALSE	FALSE	FALSE	FALSE	FALSE
RNAblock__reactome_RNA_REACTOME_RAB_REGULATION_OF_TRAFFICKING	RNAblock__	TRUE	variance_prefilter	0.041235	FALSE	0.0524679				FALSE														0.05	1	0.05	1	0.05	1	FALSE	FALSE	FALSE	FALSE	FALSE
RNAblock__reactome_RNA_REACTOME_CYTOSOLIC_SENSORS_OF_PATHOGEN_ASSOCIATED_DNA	RNAblock__	TRUE	variance_prefilter	0.0402683	FALSE	0.0524679				FALSE														0.05	1	0.05	1	0.05	1	FALSE	FALSE	FALSE	FALSE	FALSE
RNAblock__reactome_RNA_REACTOME_ASSEMBLY_OF_THE_HIV_VIRION	RNAblock__	FALSE					-0.0644753	0.0644753	97	TRUE			0.557754	0.982649	mwu	0.348251	0.937512	-0.557028	0.572909	0.272665	0.850647	-0.661476	0.516089	0.05	1	0.05	1	0.05	1	FALSE	FALSE	FALSE	FALSE	FALSE
RNAblock__reactome_RNA_REACTOME_ELASTIC_FIBRE_FORMATION	RNAblock__	FALSE					0.0175106	0.0175106	97	TRUE			0.722818	0.982649	mwu	0.418011	0.937512	0.374587	1.45439	0.545919	0.927862	0.288453	1.33436	0.05	1	0.05	1	0.05	1	FALSE	FALSE	FALSE	FALSE	FALSE
RNAblock__reactome_RNA_REACTOME_ABORTIVE_ELONGATION_OF_HIV_1_TRANSCRIPT_IN_THE_ABSENCE_OF_TAT	RNAblock__	FALSE	corr_prefilter				-0.00462442	0.00462442	97	FALSE														0.05	1	0.05	1	0.05	1	FALSE	FALSE	FALSE	FALSE	FALSE
RNAblock__reactome_RNA_REACTOME_PYROPTOSIS	RNAblock__	FALSE	corr_prefilter				0.00173724	0.00173724	97	FALSE														0.05	1	0.05	1	0.05	1	FALSE	FALSE	FALSE	FALSE	FALSE
RNAblock__reactome_RNA_REACTOME_ACTIVATED_NOTCH1_TRANSMITS_SIGNAL_TO_THE_NUCLEUS	RNAblock__	TRUE	variance_prefilter	0.0488327	FALSE	0.0524679				FALSE														0.05	1	0.05	1	0.05	1	FALSE	FALSE	FALSE	FALSE	FALSE
RNAblock__reactome_RNA_REACTOME_IMMUNOREGULATORY_INTERACTIONS_BETWEEN_A_LYMPHOID_AND_A_NON_LYMPHOID_CELL	RNAblock__	FALSE					0.141348	0.141348	97	TRUE			0.16148	0.982649	mwu	0.108224	0.828189	0.72735	2.06959	0.091582	0.691316	0.754812	2.12721	0.05	1	0.05	1	0.05	1	FALSE	FALSE	FALSE	FALSE	FALSE
RNAblock__reactome_RNA_REACTOME_ANCHORING_OF_THE_BASAL_BODY_TO_THE_PLASMA_MEMBRANE	RNAblock__	FALSE		0.060035	TRUE	0.0524679	-0.109203	0.109203	97	TRUE			0.380268	0.982649	mwu	0.354191	0.937512	-0.600385	0.5486	0.207945	0.770648	-0.803171	0.447906	0.05	1	0.05	1	0.05	1	FALSE	FALSE	FALSE	FALSE	FALSE
RNAblock__reactome_RNA_REACTOME_SIGNALING_BY_NOTCH2	RNAblock__	FALSE		0.0573531	TRUE	0.0524679	0.150629	0.150629	97	TRUE			0.172953	0.982649	mwu	0.125425	0.871926	1.06602	2.9038	0.208837	0.77079	0.872991	2.39406	0.05	1	0.05	1	0.05	1	FALSE	FALSE	FALSE	FALSE	FALSE
RNAblock__reactome_RNA_REACTOME_SIGNALING_BY_NOTCH1	RNAblock__	TRUE	variance_prefilter	0.0278392	FALSE	0.0524679				FALSE														0.05	1	0.05	1	0.05	1	FALSE	FALSE	FALSE	FALSE	FALSE
RNAblock__reactome_RNA_REACTOME_SPRY_REGULATION_OF_FGF_SIGNALING	RNAblock__	FALSE					-0.0452115	0.0452115	97	TRUE			0.773737	0.982649	mwu	0.80907	0.999418	-0.127131	0.880618	0.489437	0.920582	-0.388844	0.67784	0.05	1	0.05	1	0.05	1	FALSE	FALSE	FALSE	FALSE	FALSE
RNAblock__reactome_RNA_REACTOME_SIGNALING_BY_ERYTHROPOIETIN	RNAblock__	FALSE					-0.157958	0.157958	97	TRUE			0.115983	0.982649	mwu	0.132486	0.88961	-0.919083	0.398885	0.0920627	0.691316	-1.08458	0.338045	0.05	1	0.05	1	0.05	1	FALSE	FALSE	FALSE	FALSE	FALSE
RNAblock__reactome_RNA_REACTOME_PROCESSING_OF_CAPPED_INTRONLESS_PRE_MRNA	RNAblock__	FALSE					0.038338	0.038338	97	TRUE			0.662231	0.982649	mwu	0.640016	0.974557	0.263666	1.30169	0.857332	0.987311	0.102412	1.10784	0.05	1	0.05	1	0.05	1	FALSE	FALSE	FALSE	FALSE	FALSE
RNAblock__reactome_RNA_REACTOME_THE_CITRIC_ACID_TCA_CYCLE_AND_RESPIRATORY_ELECTRON_TRANSPORT	RNAblock__	FALSE					0.06272	0.06272	97	TRUE			0.448495	0.982649	mwu	0.351618	0.937512	0.532172	1.70263	0.505013	0.923726	0.381567	1.46458	0.05	1	0.05	1	0.05	1	FALSE	FALSE	FALSE	FALSE	FALSE
RNAblock__reactome_RNA_REACTOME_TP53_REGULATES_TRANSCRIPTION_OF_DNA_REPAIR_GENES	RNAblock__	TRUE	variance_prefilter	0.041615	FALSE	0.0524679				FALSE														0.05	1	0.05	1	0.05	1	FALSE	FALSE	FALSE	FALSE	FALSE
RNAblock__reactome_RNA_REACTOME_REGULATION_OF_TP53_ACTIVITY_THROUGH_ACETYLATION	RNAblock__	TRUE	variance_prefilter	0.0486553	FALSE	0.0524679				FALSE														0.05	1	0.05	1	0.05	1	FALSE	FALSE	FALSE	FALSE	FALSE
RNAblock__reactome_RNA_REACTOME_SIGNALING_BY_TGFB_FAMILY_MEMBERS	RNAblock__	TRUE	variance_prefilter	0.0397554	FALSE	0.0524679				FALSE														0.05	1	0.05	1	0.05	1	FALSE	FALSE	FALSE	FALSE	FALSE
RNAblock__reactome_RNA_REACTOME_S_PHASE	RNAblock__	FALSE					0.0473102	0.0473102	97	TRUE			0.598581	0.982649	mwu	0.438708	0.937512	0.514019	1.672	0.633772	0.929922	0.32251	1.38059	0.05	1	0.05	1	0.05	1	FALSE	FALSE	FALSE	FALSE	FALSE
RNAblock__reactome_RNA_REACTOME_SIGNALING_BY_HIPPO	RNAblock__	FALSE					-0.0360743	0.0360743	97	TRUE			0.717231	0.982649	mwu	0.927271	0.999418	0.0488114	1.05002	0.817565	0.978152	-0.129808	0.878264	0.05	1	0.05	1	0.05	1	FALSE	FALSE	FALSE	FALSE	FALSE
RNAblock__reactome_RNA_REACTOME_ISG15_ANTIVIRAL_MECHANISM	RNAblock__	FALSE		0.0568871	TRUE	0.0524679	-0.164999	0.164999	97	TRUE			0.152723	0.982649	mwu	0.128495	0.883563	-1.05136	0.349461	0.09369	0.691316	-1.15432	0.315271	0.05	1	0.05	1	0.05	1	FALSE	FALSE	FALSE	FALSE	FALSE
RNAblock__reactome_RNA_REACTOME_DISEASES_ASSOCIATED_WITH_N_GLYCOSYLATION_OF_PROTEINS	RNAblock__	FALSE					0.0680346	0.0680346	97	TRUE			0.499176	0.982649	mwu	0.301413	0.937512	0.544017	1.72291	0.52671	0.927785	0.347005	1.41482	0.05	1	0.05	1	0.05	1	FALSE	FALSE	FALSE	FALSE	FALSE
RNAblock__reactome_RNA_REACTOME_SIGNALING_BY_RETINOIC_ACID	RNAblock__	TRUE	variance_prefilter	0.0427148	FALSE	0.0524679				FALSE														0.05	1	0.05	1	0.05	1	FALSE	FALSE	FALSE	FALSE	FALSE
RNAblock__reactome_RNA_REACTOME_DAP12_INTERACTIONS	RNAblock__	FALSE					-0.0125104	0.0125104	97	TRUE			0.884228	0.982649	mwu	0.863001	0.999418	0.0921295	1.09651	0.847643	0.986968	0.104745	1.11043	0.05	1	0.05	1	0.05	1	FALSE	FALSE	FALSE	FALSE	FALSE
RNAblock__reactome_RNA_REACTOME_EXTRACELLULAR_MATRIX_ORGANIZATION	RNAblock__	FALSE					0.0198458	0.0198458	97	TRUE			0.785195	0.982649	mwu	0.334953	0.937512	0.602205	1.82614	0.40119	0.90248	0.534778	1.70707	0.05	1	0.05	1	0.05	1	FALSE	FALSE	FALSE	FALSE	FALSE
RNAblock__reactome_RNA_REACTOME_PROCESSING_OF_SMDT1	RNAblock__	FALSE					-0.0293397	0.0293397	97	TRUE			0.997021	1	mwu	0.96708	0.999418	0.0221048	1.02235	0.766049	0.956021	-0.158294	0.853598	0.05	1	0.05	1	0.05	1	FALSE	FALSE	FALSE	FALSE	FALSE
RNAblock__reactome_RNA_REACTOME_SUMOYLATION_OF_DNA_DAMAGE_RESPONSE_AND_REPAIR_PROTEINS	RNAblock__	TRUE	variance_prefilter	0.0505685	FALSE	0.0524679				FALSE														0.05	1	0.05	1	0.05	1	FALSE	FALSE	FALSE	FALSE	FALSE
RNAblock__reactome_RNA_REACTOME_SIGNALLING_TO_ERKS	RNAblock__	FALSE					0.033783	0.033783	97	TRUE			0.603778	0.982649	mwu	0.676995	0.991936	0.244186	1.27658	0.839637	0.985497	0.122309	1.1301	0.05	1	0.05	1	0.05	1	FALSE	FALSE	FALSE	FALSE	FALSE
RNAblock__reactome_RNA_REACTOME_ADRENALINE_NORADRENALINE_INHIBITS_INSULIN_SECRETION	RNAblock__	FALSE		0.0690707	TRUE	0.0524679	0.19396	0.19396	97	TRUE			0.0773946	0.982649	mwu	0.0205121	0.704206	1.53552	4.64373	0.0454288	0.686596	1.34436	3.83572	0.05	1	0.05	1	0.05	1	FALSE	TRUE	TRUE	FALSE	TRUE
RNAblock__reactome_RNA_REACTOME_KEAP1_NFE2L2_PATHWAY	RNAblock__	FALSE					0.0102471	0.0102471	97	TRUE			0.884228	0.982649	mwu	0.704481	0.999418	0.230013	1.25862	0.889454	0.987311	0.085561	1.08933	0.05	1	0.05	1	0.05	1	FALSE	FALSE	FALSE	FALSE	FALSE
RNAblock__reactome_RNA_REACTOME_LATE_ENDOSOMAL_MICROAUTOPHAGY	RNAblock__	TRUE	variance_prefilter	0.0513185	FALSE	0.0524679				FALSE														0.05	1	0.05	1	0.05	1	FALSE	FALSE	FALSE	FALSE	FALSE
RNAblock__reactome_RNA_REACTOME_CITRIC_ACID_CYCLE_TCA_CYCLE	RNAblock__	FALSE					0.0440645	0.0440645	97	TRUE			0.542802	0.982649	mwu	0.350122	0.937512	0.484026	1.62259	0.538297	0.927862	0.320433	1.37772	0.05	1	0.05	1	0.05	1	FALSE	FALSE	FALSE	FALSE	FALSE
RNAblock__reactome_RNA_REACTOME_TRANSCRIPTIONAL_REGULATION_BY_VENTX	RNAblock__	TRUE	variance_prefilter	0.0482839	FALSE	0.0524679				FALSE														0.05	1	0.05	1	0.05	1	FALSE	FALSE	FALSE	FALSE	FALSE
RNAblock__reactome_RNA_REACTOME_APC_C_MEDIATED_DEGRADATION_OF_CELL_CYCLE_PROTEINS	RNAblock__	FALSE					0.0498074	0.0498074	97	TRUE			0.673098	0.982649	mwu	0.414258	0.937512	0.428666	1.53521	0.62551	0.927862	0.260955	1.29817	0.05	1	0.05	1	0.05	1	FALSE	FALSE	FALSE	FALSE	FALSE
RNAblock__reactome_RNA_REACTOME_MITOTIC_PROMETAPHASE	RNAblock__	FALSE		0.0575362	TRUE	0.0524679	-0.0649681	0.0649681	97	TRUE			0.562783	0.982649	mwu	0.621179	0.966679	-0.331247	0.718028	0.421661	0.916692	-0.539309	0.583151	0.05	1	0.05	1	0.05	1	FALSE	FALSE	FALSE	FALSE	FALSE
RNAblock__reactome_RNA_REACTOME_SYNTHESIS_OF_LEUKOTRIENES_LT_AND_EOXINS_EX	RNAblock__	FALSE		0.0525966	TRUE	0.0524679	-0.0628339	0.0628339	97	TRUE			0.457486	0.982649	mwu	0.494719	0.941962	-0.497317	0.60816	0.249766	0.824738	-0.886503	0.412095	0.05	1	0.05	1	0.05	1	FALSE	FALSE	FALSE	FALSE	FALSE
RNAblock__reactome_RNA_REACTOME_CELLULAR_RESPONSE_TO_STARVATION	RNAblock__	FALSE					-0.109609	0.109609	97	TRUE			0.267478	0.982649	mwu	0.391649	0.937512	-0.401599	0.669249	0.340395	0.874025	-0.455928	0.63386	0.05	1	0.05	1	0.05	1	FALSE	FALSE	FALSE	FALSE	FALSE
RNAblock__reactome_RNA_REACTOME_RRNA_PROCESSING	RNAblock__	FALSE					-0.158885	0.158885	97	TRUE			0.144331	0.982649	mwu	0.204801	0.903853	-0.645344	0.524482	0.198492	0.760031	-0.65388	0.520024	0.05	1	0.05	1	0.05	1	FALSE	FALSE	FALSE	FALSE	FALSE
RNAblock__reactome_RNA_REACTOME_SIGNALING_BY_NOTCH4	RNAblock__	FALSE					0.111902	0.111902	97	TRUE			0.248626	0.982649	mwu	0.142244	0.89942	0.838559	2.31303	0.230569	0.805339	0.68819	1.99011	0.05	1	0.05	1	0.05	1	FALSE	FALSE	FALSE	FALSE	FALSE
RNAblock__reactome_RNA_REACTOME_RNA_POLYMERASE_I_TRANSCRIPTION_INITIATION	RNAblock__	FALSE		0.0529853	TRUE	0.0524679	-0.0593485	0.0593485	97	TRUE			0.72842	0.982649	mwu	0.683304	0.994326	-0.290705	0.747736	0.494871	0.922821	-0.487757	0.614002	0.05	1	0.05	1	0.05	1	FALSE	FALSE	FALSE	FALSE	FALSE
RNAblock__reactome_RNA_REACTOME_REGULATION_OF_PYRUVATE_DEHYDROGENASE_PDH_COMPLEX	RNAblock__	FALSE					0.0322948	0.0322948	97	TRUE			0.750971	0.982649	mwu	0.848595	0.999418	0.120834	1.12844	0.632107	0.927862	0.324486	1.38332	0.05	1	0.05	1	0.05	1	FALSE	FALSE	FALSE	FALSE	FALSE
RNAblock__reactome_RNA_REACTOME_SIGNALING_BY_CYTOSOLIC_FGFR1_FUSION_MUTANTS	RNAblock__	FALSE					-0.268084	0.268084	97	TRUE			0.0141672	0.982649	mwu	0.0134885	0.697535	-1.42746	0.239918	0.0142266	0.587402	-1.46018	0.232194	0.05	1	0.05	1	0.05	1	TRUE	TRUE	TRUE	FALSE	TRUE
RNAblock__reactome_RNA_REACTOME_MISMATCH_REPAIR	RNAblock__	FALSE					0.0834195	0.0834195	97	TRUE			0.417826	0.982649	mwu	0.425972	0.937512	0.377532	1.45868	0.601264	0.927862	0.264082	1.30224	0.05	1	0.05	1	0.05	1	FALSE	FALSE	FALSE	FALSE	FALSE
RNAblock__reactome_RNA_REACTOME_PCP_CE_PATHWAY	RNAblock__	FALSE					0.0908111	0.0908111	97	TRUE			0.417826	0.982649	mwu	0.169154	0.903853	0.750535	2.11813	0.26752	0.839008	0.618191	1.85557	0.05	1	0.05	1	0.05	1	FALSE	FALSE	FALSE	FALSE	FALSE
RNAblock__reactome_RNA_REACTOME_EPH_EPHRIN_SIGNALING	RNAblock__	FALSE		0.0650922	TRUE	0.0524679	0.0696053	0.0696053	97	TRUE			0.435197	0.982649	mwu	0.17264	0.903853	0.914251	2.49491	0.302344	0.857628	0.733175	2.08168	0.05	1	0.05	1	0.05	1	FALSE	FALSE	FALSE	FALSE	FALSE
RNAblock__reactome_RNA_REACTOME_PROTEIN_HYDROXYLATION	RNAblock__	FALSE					-0.0418667	0.0418667	97	TRUE			0.72842	0.982649	mwu	0.746032	0.999418	0.191429	1.21098	0.730721	0.945855	0.202592	1.22457	0.05	1	0.05	1	0.05	1	FALSE	FALSE	FALSE	FALSE	FALSE
RNAblock__reactome_RNA_REACTOME_AMINO_ACIDS_REGULATE_MTORC1	RNAblock__	FALSE					-0.0708787	0.0708787	97	TRUE			0.513508	0.982649	mwu	0.848198	0.999418	-0.121021	0.886015	0.562571	0.927862	-0.380788	0.683323	0.05	1	0.05	1	0.05	1	FALSE	FALSE	FALSE	FALSE	FALSE
RNAblock__reactome_RNA_REACTOME_NUCLEAR_EVENTS_STIMULATED_BY_ALK_SIGNALING_IN_CANCER	RNAblock__	FALSE					-0.0709902	0.0709902	97	TRUE			0.537862	0.982649	mwu	0.683225	0.994326	-0.246799	0.781298	0.220981	0.792007	-0.815767	0.4423	0.05	1	0.05	1	0.05	1	FALSE	FALSE	FALSE	FALSE	FALSE
RNAblock__reactome_RNA_REACTOME_RNA_POLYMERASE_III_TRANSCRIPTION_INITIATION_FROM_TYPE_1_PROMOTER	RNAblock__	FALSE		0.0649054	TRUE	0.0524679	-0.1714	0.1714	97	TRUE			0.146395	0.982649	mwu	0.216339	0.903853	-0.809291	0.445174	0.155966	0.760031	-0.905445	0.404362	0.05	1	0.05	1	0.05	1	FALSE	FALSE	FALSE	FALSE	FALSE
RNAblock__reactome_RNA_REACTOME_RHOBTB2_GTPASE_CYCLE	RNAblock__	FALSE					-0.148618	0.148618	97	TRUE			0.182563	0.982649	mwu	0.204991	0.903853	-0.679267	0.506989	0.065667	0.691316	-1.01538	0.362265	0.05	1	0.05	1	0.05	1	FALSE	FALSE	FALSE	FALSE	FALSE
RNAblock__reactome_RNA_REACTOME_RESOLUTION_OF_D_LOOP_STRUCTURES	RNAblock__	FALSE					-0.110651	0.110651	97	TRUE			0.254804	0.982649	mwu	0.314385	0.937512	-0.515036	0.597479	0.338978	0.873335	-0.522704	0.592915	0.05	1	0.05	1	0.05	1	FALSE	FALSE	FALSE	FALSE	FALSE
RNAblock__reactome_RNA_REACTOME_RHOD_GTPASE_CYCLE	RNAblock__	TRUE	variance_prefilter	0.0388519	FALSE	0.0524679				FALSE														0.05	1	0.05	1	0.05	1	FALSE	FALSE	FALSE	FALSE	FALSE
RNAblock__reactome_RNA_REACTOME_CYCLIN_A_CDK2_ASSOCIATED_EVENTS_AT_S_PHASE_ENTRY	RNAblock__	FALSE					0.0451261	0.0451261	97	TRUE			0.61949	0.982649	mwu	0.386745	0.937512	0.505851	1.6584	0.553696	0.927862	0.348426	1.41684	0.05	1	0.05	1	0.05	1	FALSE	FALSE	FALSE	FALSE	FALSE
RNAblock__reactome_RNA_REACTOME_SELENOAMINO_ACID_METABOLISM	RNAblock__	FALSE					-0.111751	0.111751	97	TRUE			0.304539	0.982649	mwu	0.367582	0.937512	-0.368759	0.691592	0.368342	0.879612	-0.375908	0.686666	0.05	1	0.05	1	0.05	1	FALSE	FALSE	FALSE	FALSE	FALSE
RNAblock__reactome_RNA_REACTOME_TRANSCRIPTIONAL_REGULATION_BY_RUNX2	RNAblock__	FALSE		0.0672981	TRUE	0.0524679	0.0590066	0.0590066	97	TRUE			0.518332	0.982649	mwu	0.278696	0.937512	0.715134	2.04446	0.399382	0.900331	0.567935	1.76462	0.05	1	0.05	1	0.05	1	FALSE	FALSE	FALSE	FALSE	FALSE
RNAblock__reactome_RNA_REACTOME_G1_S_SPECIFIC_TRANSCRIPTION	RNAblock__	FALSE					0.0457167	0.0457167	97	TRUE			0.656824	0.982649	mwu	0.572266	0.953604	0.304443	1.35587	0.768693	0.957916	0.162747	1.17674	0.05	1	0.05	1	0.05	1	FALSE	FALSE	FALSE	FALSE	FALSE
RNAblock__reactome_RNA_REACTOME_EUKARYOTIC_TRANSLATION_INITIATION	RNAblock__	FALSE					-0.104173	0.104173	97	TRUE			0.242554	0.982649	mwu	0.359472	0.937512	-0.347073	0.706754	0.366757	0.879612	-0.34571	0.707718	0.05	1	0.05	1	0.05	1	FALSE	FALSE	FALSE	FALSE	FALSE
RNAblock__reactome_RNA_REACTOME_EXTENSION_OF_TELOMERES	RNAblock__	FALSE		0.0656361	TRUE	0.0524679	0.080182	0.080182	97	TRUE			0.368224	0.982649	mwu	0.298052	0.937512	0.688541	1.99081	0.442763	0.916804	0.515055	1.67373	0.05	1	0.05	1	0.05	1	FALSE	FALSE	FALSE	FALSE	FALSE
RNAblock__reactome_RNA_REACTOME_ZBP1_DAI_MEDIATED_INDUCTION_OF_TYPE_I_IFNS	RNAblock__	FALSE					0.0519626	0.0519626	97	TRUE			0.667656	0.982649	mwu	0.569261	0.953604	0.339204	1.40383	0.879704	0.987311	0.090504	1.09473	0.05	1	0.05	1	0.05	1	FALSE	FALSE	FALSE	FALSE	FALSE
RNAblock__reactome_RNA_REACTOME_HOST_INTERACTIONS_OF_HIV_FACTORS	RNAblock__	FALSE					0.0158306	0.0158306	97	TRUE			0.860702	0.982649	mwu	0.543425	0.941962	0.37557	1.45582	0.717863	0.945855	0.226071	1.25366	0.05	1	0.05	1	0.05	1	FALSE	FALSE	FALSE	FALSE	FALSE
RNAblock__reactome_RNA_REACTOME_REGULATION_OF_TP53_EXPRESSION_AND_DEGRADATION	RNAblock__	TRUE	variance_prefilter	0.0451094	FALSE	0.0524679				FALSE														0.05	1	0.05	1	0.05	1	FALSE	FALSE	FALSE	FALSE	FALSE
RNAblock__reactome_RNA_REACTOME_SIGNALING_BY_MODERATE_KINASE_ACTIVITY_BRAF_MUTANTS	RNAblock__	FALSE		0.0607929	TRUE	0.0524679	-0.0584306	0.0584306	97	TRUE			0.7967	0.982649	mwu	0.976678	0.999418	-0.020573	0.979637	0.785955	0.961137	-0.199855	0.81885	0.05	1	0.05	1	0.05	1	FALSE	FALSE	FALSE	FALSE	FALSE
RNAblock__reactome_RNA_REACTOME_ASYMMETRIC_LOCALIZATION_OF_PCP_PROTEINS	RNAblock__	FALSE					0.105597	0.105597	97	TRUE			0.267478	0.982649	mwu	0.171794	0.903853	0.681829	1.97749	0.262252	0.831681	0.570334	1.76886	0.05	1	0.05	1	0.05	1	FALSE	FALSE	FALSE	FALSE	FALSE
RNAblock__gobp_RNA_GOBP_PROTEIN_LOCALIZATION_TO_CENP_A_CONTAINING_CHROMATIN	RNAblock__	FALSE					0.287725	0.287725	97	TRUE			0.00504796	0.982649	mwu	0.00340426	0.697535	1.0499	2.85736	0.00415007	0.445511	1.05295	2.86609	0.05	1	0.05	1	0.05	1	TRUE	TRUE	TRUE	FALSE	TRUE
RNAblock__gobp_RNA_GOBP_SPLICEOSOMAL_TRI_SNRNP_COMPLEX_ASSEMBLY	RNAblock__	FALSE					-0.138113	0.138113	97	TRUE			0.150591	0.982649	mwu	0.224321	0.905943	-0.741446	0.476424	0.181216	0.760031	-0.842549	0.430612	0.05	1	0.05	1	0.05	1	FALSE	FALSE	FALSE	FALSE	FALSE
RNAblock__gobp_RNA_GOBP_NEGATIVE_REGULATION_OF_MEGAKARYOCYTE_DIFFERENTIATION	RNAblock__	FALSE					0.245098	0.245098	97	TRUE			0.0212423	0.982649	mwu	0.00785118	0.697535	1.1247	3.0793	0.0133575	0.559162	1.07199	2.9212	0.05	1	0.05	1	0.05	1	TRUE	TRUE	TRUE	FALSE	TRUE
RNAblock__gobp_RNA_GOBP_POSITIVE_REGULATION_OF_CELL_ADHESION_MEDIATED_BY_INTEGRIN	RNAblock__	FALSE					0.103483	0.103483	97	TRUE			0.294109	0.982649	mwu	0.124723	0.870223	0.905448	2.47304	0.092448	0.691316	1.01628	2.76289	0.05	1	0.05	1	0.05	1	FALSE	FALSE	FALSE	FALSE	FALSE
RNAblock__gobp_RNA_GOBP_CHRONIC_INFLAMMATORY_RESPONSE	RNAblock__	FALSE					0.0708346	0.0708346	97	TRUE			0.466578	0.982649	mwu	0.586181	0.95802	0.246082	1.279	0.515968	0.923726	0.293302	1.34085	0.05	1	0.05	1	0.05	1	FALSE	FALSE	FALSE	FALSE	FALSE
RNAblock__gobp_RNA_GOBP_SPLICEOSOMAL_SNRNP_ASSEMBLY	RNAblock__	FALSE		0.0531949	TRUE	0.0524679	-0.093446	0.093446	97	TRUE			0.248626	0.982649	mwu	0.620082	0.966679	-0.365756	0.693672	0.535065	0.927862	-0.457603	0.632799	0.05	1	0.05	1	0.05	1	FALSE	FALSE	FALSE	FALSE	FALSE
RNAblock__gobp_RNA_GOBP_PROTEIN_LOCALIZATION_TO_CHROMOSOME_CENTROMERIC_REGION	RNAblock__	FALSE					0.175961	0.175961	97	TRUE			0.0725141	0.982649	mwu	0.0482048	0.734516	1.03698	2.82069	0.0469726	0.686596	1.10063	3.00607	0.05	1	0.05	1	0.05	1	FALSE	TRUE	TRUE	FALSE	TRUE
RNAblock__gobp_RNA_GOBP_NEGATIVE_REGULATION_OF_ANOIKIS	RNAblock__	FALSE		0.0690464	TRUE	0.0524679	-0.0425216	0.0425216	97	TRUE			0.890126	0.985492	mwu	0.710541	0.999418	-0.233414	0.791825	0.67132	0.942294	-0.285188	0.751873	0.05	1	0.05	1	0.05	1	FALSE	FALSE	FALSE	FALSE	FALSE
RNAblock__gobp_RNA_GOBP_REGULATION_OF_MEGAKARYOCYTE_DIFFERENTIATION	RNAblock__	FALSE					0.237637	0.237637	97	TRUE			0.0212423	0.982649	mwu	0.0106636	0.697535	1.56558	4.78545	0.0197237	0.664551	1.50639	4.5104	0.05	1	0.05	1	0.05	1	TRUE	TRUE	TRUE	FALSE	TRUE
RNAblock__gobp_RNA_GOBP_REGULATION_OF_ANTIGEN_PROCESSING_AND_PRESENTATION	RNAblock__	FALSE					0.0760737	0.0760737	97	TRUE			0.333539	0.982649	mwu	0.310881	0.937512	0.384371	1.46869	0.247094	0.824738	0.436041	1.54657	0.05	1	0.05	1	0.05	1	FALSE	FALSE	FALSE	FALSE	FALSE
RNAblock__gobp_RNA_GOBP_CONVERGENT_EXTENSION	RNAblock__	FALSE					0.0938894	0.0938894	97	TRUE			0.304539	0.982649	mwu	0.222087	0.903853	0.691084	1.99588	0.321999	0.859031	0.562631	1.75528	0.05	1	0.05	1	0.05	1	FALSE	FALSE	FALSE	FALSE	FALSE
RNAblock__gobp_RNA_GOBP_RESPONSE_TO_MACROPHAGE_COLONY_STIMULATING_FACTOR	RNAblock__	FALSE					-0.0172235	0.0172235	97	TRUE			0.843137	0.982649	mwu	0.909925	0.999418	-0.0483915	0.952761	0.945666	0.987311	-0.0292153	0.971207	0.05	1	0.05	1	0.05	1	FALSE	FALSE	FALSE	FALSE	FALSE
RNAblock__gobp_RNA_GOBP_TRANSCYTOSIS	RNAblock__	FALSE		0.0587271	TRUE	0.0524679	0.0164527	0.0164527	97	TRUE			0.695035	0.982649	mwu	0.562114	0.948215	0.419977	1.52193	0.665388	0.942294	0.316886	1.37285	0.05	1	0.05	1	0.05	1	FALSE	FALSE	FALSE	FALSE	FALSE
RNAblock__gobp_RNA_GOBP_CELL_CELL_ADHESION_MEDIATED_BY_INTEGRIN	RNAblock__	FALSE					0.0168805	0.0168805	97	TRUE			0.785195	0.982649	mwu	0.472748	0.937512	0.319425	1.37634	0.372696	0.879612	0.401919	1.49469	0.05	1	0.05	1	0.05	1	FALSE	FALSE	FALSE	FALSE	FALSE
RNAblock__gobp_RNA_GOBP_REGULATION_OF_NEUTROPHIL_ACTIVATION	RNAblock__	FALSE					0.127088	0.127088	97	TRUE			0.170611	0.982649	mwu	0.161298	0.903853	0.530487	1.69976	0.178087	0.760031	0.513208	1.67064	0.05	1	0.05	1	0.05	1	FALSE	FALSE	FALSE	FALSE	FALSE
RNAblock__gobp_RNA_GOBP_CHONDROCYTE_DEVELOPMENT	RNAblock__	FALSE					0.0874733	0.0874733	97	TRUE			0.376226	0.982649	mwu	0.138219	0.88961	0.711557	2.03716	0.254837	0.824738	0.56669	1.76242	0.05	1	0.05	1	0.05	1	FALSE	FALSE	FALSE	FALSE	FALSE
RNAblock__gobp_RNA_GOBP_POSITIVE_REGULATION_OF_NON_CANONICAL_WNT_SIGNALING_PATHWAY	RNAblock__	FALSE					-0.101869	0.101869	97	TRUE			0.396697	0.982649	mwu	0.472954	0.937512	-0.39851	0.671319	0.471539	0.920582	-0.403427	0.668027	0.05	1	0.05	1	0.05	1	FALSE	FALSE	FALSE	FALSE	FALSE
RNAblock__gobp_RNA_GOBP_REGULATION_OF_POSITIVE_CHEMOTAXIS	RNAblock__	FALSE		0.0603408	TRUE	0.0524679	0.149457	0.149457	97	TRUE			0.114261	0.982649	mwu	0.0785558	0.818309	1.19808	3.31376	0.0816485	0.691316	1.20376	3.33264	0.05	1	0.05	1	0.05	1	FALSE	FALSE	FALSE	FALSE	FALSE
RNAblock__gobp_RNA_GOBP_MOTOR_BEHAVIOR	RNAblock__	FALSE		0.0557815	TRUE	0.0524679	0.0468401	0.0468401	97	TRUE			0.452978	0.982649	mwu	0.426022	0.937512	0.560817	1.7521	0.644668	0.936609	0.343349	1.40966	0.05	1	0.05	1	0.05	1	FALSE	FALSE	FALSE	FALSE	FALSE
RNAblock__gobp_RNA_GOBP_RESPONSE_TO_PROSTAGLANDIN	RNAblock__	FALSE		0.0647493	TRUE	0.0524679	0.0554144	0.0554144	97	TRUE			0.646064	0.982649	mwu	0.52719	0.941962	0.406819	1.50203	0.42412	0.916692	0.53603	1.70921	0.05	1	0.05	1	0.05	1	FALSE	FALSE	FALSE	FALSE	FALSE
RNAblock__gobp_RNA_GOBP_IMMUNOLOGICAL_SYNAPSE_FORMATION	RNAblock__	FALSE					0.0553923	0.0553923	97	TRUE			0.689526	0.982649	mwu	0.329121	0.937512	0.381846	1.46499	0.256255	0.825526	0.441578	1.55516	0.05	1	0.05	1	0.05	1	FALSE	FALSE	FALSE	FALSE	FALSE
RNAblock__gobp_RNA_GOBP_OTIC_VESICLE_DEVELOPMENT	RNAblock__	FALSE					-0.0166137	0.0166137	97	TRUE			0.901941	0.985492	mwu	0.35961	0.937512	-0.540696	0.582343	0.408317	0.905519	-0.505889	0.602969	0.05	1	0.05	1	0.05	1	FALSE	FALSE	FALSE	FALSE	FALSE
RNAblock__gobp_RNA_GOBP_NEGATIVE_REGULATION_OF_LYMPHOCYTE_MIGRATION	RNAblock__	FALSE					0.203547	0.203547	97	TRUE			0.0336337	0.982649	mwu	0.0515438	0.734516	0.897263	2.45288	0.0407975	0.671108	0.952585	2.5924	0.05	1	0.05	1	0.05	1	TRUE	FALSE	TRUE	FALSE	TRUE
RNAblock__gobp_RNA_GOBP_PEPTIDE_ANTIGEN_ASSEMBLY_WITH_MHC_PROTEIN_COMPLEX	RNAblock__	FALSE					0.26771	0.26771	97	TRUE			0.00988177	0.982649	mwu	0.00395869	0.697535	0.987731	2.68513	0.00306584	0.404499	1.00215	2.72412	0.05	1	0.05	1	0.05	1	TRUE	TRUE	TRUE	FALSE	TRUE
RNAblock__gobp_RNA_GOBP_NEGATIVE_REGULATION_OF_PROTEIN_IMPORT_INTO_NUCLEUS	RNAblock__	FALSE					0.0102208	0.0102208	97	TRUE			0.955338	0.997118	mwu	0.834774	0.999418	0.115901	1.12288	0.797968	0.968667	0.146622	1.15792	0.05	1	0.05	1	0.05	1	FALSE	FALSE	FALSE	FALSE	FALSE
RNAblock__gobp_RNA_GOBP_OSTEOBLAST_DEVELOPMENT	RNAblock__	FALSE	corr_prefilter				-0.00716974	0.00716974	97	FALSE														0.05	1	0.05	1	0.05	1	FALSE	FALSE	FALSE	FALSE	FALSE
RNAblock__gobp_RNA_GOBP_NEGATIVE_REGULATION_OF_T_CELL_APOPTOTIC_PROCESS	RNAblock__	FALSE					0.178903	0.178903	97	TRUE			0.104348	0.982649	mwu	0.0560102	0.734516	1.09615	2.99262	0.0496027	0.691316	1.12791	3.08919	0.05	1	0.05	1	0.05	1	FALSE	FALSE	TRUE	FALSE	TRUE
RNAblock__gobp_RNA_GOBP_SYNAPTIC_VESICLE_MEMBRANE_ORGANIZATION	RNAblock__	TRUE	variance_prefilter	0.0463249	FALSE	0.0524679				FALSE														0.05	1	0.05	1	0.05	1	FALSE	FALSE	FALSE	FALSE	FALSE
RNAblock__gobp_RNA_GOBP_POSITIVE_REGULATION_OF_HOMOTYPIC_CELL_CELL_ADHESION	RNAblock__	FALSE					-0.074546	0.074546	97	TRUE			0.547764	0.982649	mwu	0.654604	0.977547	-0.282433	0.753947	0.637873	0.932605	-0.30921	0.734026	0.05	1	0.05	1	0.05	1	FALSE	FALSE	FALSE	FALSE	FALSE
RNAblock__gobp_RNA_GOBP_MAMMARY_GLAND_DUCT_MORPHOGENESIS	RNAblock__	TRUE	variance_prefilter	0.0412151	FALSE	0.0524679				FALSE														0.05	1	0.05	1	0.05	1	FALSE	FALSE	FALSE	FALSE	FALSE
RNAblock__gobp_RNA_GOBP_PROTEIN_LOCALIZATION_TO_CHROMATIN	RNAblock__	FALSE					0.128364	0.128364	97	TRUE			0.180124	0.982649	mwu	0.204769	0.903853	0.756059	2.12987	0.252068	0.824738	0.712019	2.0381	0.05	1	0.05	1	0.05	1	FALSE	FALSE	FALSE	FALSE	FALSE
RNAblock__gobp_RNA_GOBP_FEMALE_GENITALIA_DEVELOPMENT	RNAblock__	FALSE		0.0604292	TRUE	0.0524679	-0.0430182	0.0430182	97	TRUE			0.518332	0.982649	mwu	0.928885	0.999418	0.0608419	1.06273	0.880254	0.987311	-0.109074	0.896664	0.05	1	0.05	1	0.05	1	FALSE	FALSE	FALSE	FALSE	FALSE
RNAblock__gobp_RNA_GOBP_REGULATION_OF_WNT_SIGNALING_PATHWAY_PLANAR_CELL_POLARITY_PATHWAY	RNAblock__	FALSE					-0.100872	0.100872	97	TRUE			0.494446	0.982649	mwu	0.51431	0.941962	-0.365298	0.69399	0.466351	0.917994	-0.403019	0.6683	0.05	1	0.05	1	0.05	1	FALSE	FALSE	FALSE	FALSE	FALSE
RNAblock__gobp_RNA_GOBP_REGULATION_OF_PROTEIN_KINASE_C_SIGNALING	RNAblock__	FALSE					0.102467	0.102467	97	TRUE			0.315211	0.982649	mwu	0.299709	0.937512	0.61022	1.84084	0.536278	0.927862	0.382729	1.46628	0.05	1	0.05	1	0.05	1	FALSE	FALSE	FALSE	FALSE	FALSE
RNAblock__gobp_RNA_GOBP_POSITIVE_REGULATION_OF_CELLULAR_EXTRAVASATION	RNAblock__	FALSE					0.142581	0.142581	97	TRUE			0.192562	0.982649	mwu	0.120988	0.855016	0.780184	2.18187	0.172935	0.760031	0.681416	1.97667	0.05	1	0.05	1	0.05	1	FALSE	FALSE	FALSE	FALSE	FALSE
RNAblock__gobp_RNA_GOBP_NEGATIVE_REGULATION_OF_INTERLEUKIN_12_PRODUCTION	RNAblock__	FALSE					0.0522627	0.0522627	97	TRUE			0.532945	0.982649	mwu	0.622096	0.967755	0.193356	1.21331	0.622838	0.927862	0.197393	1.21822	0.05	1	0.05	1	0.05	1	FALSE	FALSE	FALSE	FALSE	FALSE
RNAblock__gobp_RNA_GOBP_REGULATION_OF_LYMPHOCYTE_CHEMOTAXIS	RNAblock__	FALSE					0.0763973	0.0763973	97	TRUE			0.46202	0.982649	mwu	0.309367	0.937512	0.552869	1.73823	0.317192	0.857628	0.540874	1.71751	0.05	1	0.05	1	0.05	1	FALSE	FALSE	FALSE	FALSE	FALSE
RNAblock__gobp_RNA_GOBP_SEQUESTERING_OF_TRIGLYCERIDE	RNAblock__	FALSE					0.029109	0.029109	97	TRUE			0.860702	0.982649	mwu	0.907331	0.999418	-0.0748613	0.927872	0.642942	0.935482	-0.328424	0.720057	0.05	1	0.05	1	0.05	1	FALSE	FALSE	FALSE	FALSE	FALSE
RNAblock__gobp_RNA_GOBP_REGULATION_OF_CELL_ADHESION_MEDIATED_BY_INTEGRIN	RNAblock__	FALSE		0.0630083	TRUE	0.0524679	0.0676374	0.0676374	97	TRUE			0.499176	0.982649	mwu	0.277548	0.937512	0.714005	2.04215	0.288884	0.857628	0.7185	2.05135	0.05	1	0.05	1	0.05	1	FALSE	FALSE	FALSE	FALSE	FALSE
RNAblock__gobp_RNA_GOBP_REGULATION_OF_NON_CANONICAL_WNT_SIGNALING_PATHWAY	RNAblock__	FALSE		0.0668894	TRUE	0.0524679	-0.103016	0.103016	97	TRUE			0.372212	0.982649	mwu	0.490914	0.941962	-0.430154	0.650409	0.367746	0.879612	-0.568395	0.566434	0.05	1	0.05	1	0.05	1	FALSE	FALSE	FALSE	FALSE	FALSE
RNAblock__gobp_RNA_GOBP_COLLAGEN_ACTIVATED_SIGNALING_PATHWAY	RNAblock__	FALSE		0.0633163	TRUE	0.0524679	-0.0726948	0.0726948	97	TRUE			0.583113	0.982649	mwu	0.96004	0.999418	-0.0329885	0.96755	0.992693	0.996537	-0.0062642	0.993755	0.05	1	0.05	1	0.05	1	FALSE	FALSE	FALSE	FALSE	FALSE
RNAblock__gobp_RNA_GOBP_REGULATION_OF_INTEGRIN_ACTIVATION	RNAblock__	FALSE					0.0211716	0.0211716	97	TRUE			0.878336	0.982649	mwu	0.638533	0.974557	0.27805	1.32055	0.525219	0.926525	0.384196	1.46843	0.05	1	0.05	1	0.05	1	FALSE	FALSE	FALSE	FALSE	FALSE
RNAblock__gobp_RNA_GOBP_ESTABLISHMENT_OF_PLANAR_POLARITY_OF_EMBRYONIC_EPITHELIUM	RNAblock__	FALSE					0.02459	0.02459	97	TRUE			0.890126	0.985492	mwu	0.560477	0.946093	0.259577	1.29638	0.850423	0.987311	0.0870208	1.09092	0.05	1	0.05	1	0.05	1	FALSE	FALSE	FALSE	FALSE	FALSE
RNAblock__gobp_RNA_GOBP_NEUROTRANSMITTER_RECEPTOR_TRANSPORT_TO_PLASMA_MEMBRANE	RNAblock__	FALSE	corr_prefilter	0.054779	TRUE	0.0524679	0.002922	0.002922	97	FALSE														0.05	1	0.05	1	0.05	1	FALSE	FALSE	FALSE	FALSE	FALSE
RNAblock__gobp_RNA_GOBP_MYELOID_DENDRITIC_CELL_DIFFERENTIATION	RNAblock__	FALSE					-0.0346139	0.0346139	97	TRUE			0.773737	0.982649	mwu	0.872802	0.999418	-0.0794895	0.923588	0.994483	0.997764	-0.00337846	0.996627	0.05	1	0.05	1	0.05	1	FALSE	FALSE	FALSE	FALSE	FALSE
RNAblock__gobp_RNA_GOBP_GAMMA_DELTA_T_CELL_ACTIVATION	RNAblock__	FALSE					0.0777524	0.0777524	97	TRUE			0.435197	0.982649	mwu	0.343609	0.937512	0.427552	1.5335	0.246918	0.824738	0.52444	1.68951	0.05	1	0.05	1	0.05	1	FALSE	FALSE	FALSE	FALSE	FALSE
RNAblock__gobp_RNA_GOBP_ESTABLISHMENT_OF_LYMPHOCYTE_POLARITY	RNAblock__	FALSE					0.0823291	0.0823291	97	TRUE			0.318823	0.982649	mwu	0.311863	0.937512	0.477404	1.61188	0.253949	0.824738	0.543813	1.72256	0.05	1	0.05	1	0.05	1	FALSE	FALSE	FALSE	FALSE	FALSE
RNAblock__gobp_RNA_GOBP_CELLULAR_RESPONSE_TO_PROSTAGLANDIN_STIMULUS	RNAblock__	FALSE		0.0669785	TRUE	0.0524679	0.0585444	0.0585444	97	TRUE			0.518332	0.982649	mwu	0.49365	0.941962	0.434657	1.54443	0.676677	0.942294	0.278061	1.32057	0.05	1	0.05	1	0.05	1	FALSE	FALSE	FALSE	FALSE	FALSE
RNAblock__gobp_RNA_GOBP_BONE_CELL_DEVELOPMENT	RNAblock__	FALSE					0.13546	0.13546	97	TRUE			0.190025	0.982649	mwu	0.0959057	0.818309	0.789119	2.20146	0.178441	0.760031	0.664278	1.94309	0.05	1	0.05	1	0.05	1	FALSE	FALSE	FALSE	FALSE	FALSE
RNAblock__gobp_RNA_GOBP_NEGATIVE_REGULATION_OF_MYELOID_CELL_DIFFERENTIATION	RNAblock__	TRUE	variance_prefilter	0.0371681	FALSE	0.0524679				FALSE														0.05	1	0.05	1	0.05	1	FALSE	FALSE	FALSE	FALSE	FALSE
RNAblock__gobp_RNA_GOBP_BENZENE_CONTAINING_COMPOUND_METABOLIC_PROCESS	RNAblock__	FALSE		0.0563773	TRUE	0.0524679	0.165466	0.165466	97	TRUE			0.128615	0.982649	mwu	0.0943656	0.818309	1.17012	3.22238	0.116169	0.695274	1.16677	3.21159	0.05	1	0.05	1	0.05	1	FALSE	FALSE	FALSE	FALSE	FALSE
RNAblock__gobp_RNA_GOBP_ANTIGEN_PROCESSING_AND_PRESENTATION_OF_PEPTIDE_OR_POLYSACCHARIDE_ANTIGEN_VIA_MHC_CLASS_II	RNAblock__	FALSE					0.140028	0.140028	97	TRUE			0.16148	0.982649	mwu	0.103115	0.824787	0.60923	1.83901	0.0863819	0.691316	0.640782	1.89797	0.05	1	0.05	1	0.05	1	FALSE	FALSE	FALSE	FALSE	FALSE
RNAblock__gobp_RNA_GOBP_POSITIVE_REGULATION_OF_T_CELL_RECEPTOR_SIGNALING_PATHWAY	RNAblock__	FALSE					0.0933748	0.0933748	97	TRUE			0.326127	0.982649	mwu	0.212605	0.903853	0.542714	1.72067	0.192027	0.760031	0.570615	1.76936	0.05	1	0.05	1	0.05	1	FALSE	FALSE	FALSE	FALSE	FALSE
RNAblock__gobp_RNA_GOBP_POSITIVE_REGULATION_OF_INTERLEUKIN_2_PRODUCTION	RNAblock__	FALSE					0.0440277	0.0440277	97	TRUE			0.651435	0.982649	mwu	0.551471	0.941962	0.295547	1.34386	0.543252	0.927862	0.303014	1.35393	0.05	1	0.05	1	0.05	1	FALSE	FALSE	FALSE	FALSE	FALSE
RNAblock__gobp_RNA_GOBP_CHONDROCYTE_PROLIFERATION	RNAblock__	FALSE					0.141633	0.141633	97	TRUE			0.227832	0.982649	mwu	0.106175	0.824787	0.945047	2.57293	0.235929	0.809267	0.721169	2.05684	0.05	1	0.05	1	0.05	1	FALSE	FALSE	FALSE	FALSE	FALSE
RNAblock__gobp_RNA_GOBP_GAP_JUNCTION_ASSEMBLY	RNAblock__	FALSE					0.134049	0.134049	97	TRUE			0.14229	0.982649	mwu	0.0760336	0.818309	1.01015	2.74602	0.164927	0.760031	0.800832	2.22739	0.05	1	0.05	1	0.05	1	FALSE	FALSE	FALSE	FALSE	FALSE
RNAblock__gobp_RNA_GOBP_IRON_ION_TRANSMEMBRANE_TRANSPORT	RNAblock__	FALSE		0.0585169	TRUE	0.0524679	-0.0686096	0.0686096	97	TRUE			0.499176	0.982649	mwu	0.60429	0.962358	-0.377019	0.685903	0.378452	0.883054	-0.697808	0.497675	0.05	1	0.05	1	0.05	1	FALSE	FALSE	FALSE	FALSE	FALSE
RNAblock__gobp_RNA_GOBP_CALCIUM_MEDIATED_SIGNALING_USING_INTRACELLULAR_CALCIUM_SOURCE	RNAblock__	FALSE		0.0669782	TRUE	0.0524679	0.0644476	0.0644476	97	TRUE			0.542802	0.982649	mwu	0.34263	0.937512	0.5962	1.81521	0.364763	0.879612	0.578492	1.78335	0.05	1	0.05	1	0.05	1	FALSE	FALSE	FALSE	FALSE	FALSE
RNAblock__gobp_RNA_GOBP_INTEGRIN_ACTIVATION	RNAblock__	FALSE					-0.0142226	0.0142226	97	TRUE			0.896031	0.985492	mwu	0.782962	0.999418	0.154979	1.16763	0.663585	0.942294	0.255821	1.29152	0.05	1	0.05	1	0.05	1	FALSE	FALSE	FALSE	FALSE	FALSE
RNAblock__gobp_RNA_GOBP_RESPONSE_TO_NITRIC_OXIDE	RNAblock__	FALSE		0.0572604	TRUE	0.0524679	0.146636	0.146636	97	TRUE			0.144331	0.982649	mwu	0.102569	0.824787	1.2118	3.35952	0.114431	0.691316	1.19974	3.31924	0.05	1	0.05	1	0.05	1	FALSE	FALSE	FALSE	FALSE	FALSE
RNAblock__gobp_RNA_GOBP_MAINTENANCE_OF_BLOOD_BRAIN_BARRIER	RNAblock__	FALSE		0.0594881	TRUE	0.0524679	0.072403	0.072403	97	TRUE			0.444037	0.982649	mwu	0.239485	0.915551	0.854752	2.35079	0.308685	0.857628	0.761272	2.141	0.05	1	0.05	1	0.05	1	FALSE	FALSE	FALSE	FALSE	FALSE
RNAblock__gobp_RNA_GOBP_CELL_ADHESION_MEDIATED_BY_INTEGRIN	RNAblock__	FALSE		0.0666453	TRUE	0.0524679	0.0474149	0.0474149	97	TRUE			0.577998	0.982649	mwu	0.324759	0.937512	0.632882	1.88303	0.318626	0.857628	0.661239	1.93719	0.05	1	0.05	1	0.05	1	FALSE	FALSE	FALSE	FALSE	FALSE
RNAblock__gobp_RNA_GOBP_NEGATIVE_REGULATION_OF_LEUKOCYTE_CHEMOTAXIS	RNAblock__	FALSE					0.0397174	0.0397174	97	TRUE			0.542802	0.982649	mwu	0.613297	0.966679	0.26935	1.30911	0.718943	0.945855	0.200976	1.2226	0.05	1	0.05	1	0.05	1	FALSE	FALSE	FALSE	FALSE	FALSE
RNAblock__gobp_RNA_GOBP_POSITIVE_REGULATION_OF_MACROPHAGE_MIGRATION	RNAblock__	FALSE					0.111816	0.111816	97	TRUE			0.251702	0.982649	mwu	0.183835	0.903853	0.666882	1.94815	0.152653	0.760031	0.729546	2.07414	0.05	1	0.05	1	0.05	1	FALSE	FALSE	FALSE	FALSE	FALSE
RNAblock__gobp_RNA_GOBP_AROMATIC_AMINO_ACID_FAMILY_CATABOLIC_PROCESS	RNAblock__	FALSE					0.0390733	0.0390733	97	TRUE			0.706102	0.982649	mwu	0.781845	0.999418	0.165125	1.17954	0.442171	0.916804	0.483008	1.62094	0.05	1	0.05	1	0.05	1	FALSE	FALSE	FALSE	FALSE	FALSE
RNAblock__gobp_RNA_GOBP_MYELOID_DENDRITIC_CELL_ACTIVATION	RNAblock__	FALSE					-0.0400481	0.0400481	97	TRUE			0.802469	0.982649	mwu	0.783201	0.999418	-0.138096	0.871015	0.941785	0.987311	-0.0357854	0.964847	0.05	1	0.05	1	0.05	1	FALSE	FALSE	FALSE	FALSE	FALSE
RNAblock__gobp_RNA_GOBP_POSITIVE_REGULATION_OF_OSSIFICATION	RNAblock__	TRUE	variance_prefilter	0.047113	FALSE	0.0524679				FALSE														0.05	1	0.05	1	0.05	1	FALSE	FALSE	FALSE	FALSE	FALSE
RNAblock__gobp_RNA_GOBP_REGULATION_OF_VESICLE_FUSION	RNAblock__	TRUE	variance_prefilter	0.0401139	FALSE	0.0524679				FALSE														0.05	1	0.05	1	0.05	1	FALSE	FALSE	FALSE	FALSE	FALSE
RNAblock__gobp_RNA_GOBP_POSITIVE_REGULATION_OF_ANIMAL_ORGAN_MORPHOGENESIS	RNAblock__	FALSE		0.0556431	TRUE	0.0524679	0.142901	0.142901	97	TRUE			0.21931	0.982649	mwu	0.10678	0.824787	1.11756	3.05739	0.131188	0.745601	1.04502	2.84344	0.05	1	0.05	1	0.05	1	FALSE	FALSE	FALSE	FALSE	FALSE
RNAblock__gobp_RNA_GOBP_RENAL_FILTRATION	RNAblock__	FALSE					0.0538561	0.0538561	97	TRUE			0.640712	0.982649	mwu	0.266075	0.937512	0.596011	1.81486	0.217155	0.783613	0.653779	1.92279	0.05	1	0.05	1	0.05	1	FALSE	FALSE	FALSE	FALSE	FALSE
RNAblock__gobp_RNA_GOBP_VENTRICULAR_SYSTEM_DEVELOPMENT	RNAblock__	TRUE	variance_prefilter	0.042421	FALSE	0.0524679				FALSE														0.05	1	0.05	1	0.05	1	FALSE	FALSE	FALSE	FALSE	FALSE
RNAblock__gobp_RNA_GOBP_POSITIVE_REGULATION_OF_CHONDROCYTE_DIFFERENTIATION	RNAblock__	FALSE					0.0406318	0.0406318	97	TRUE			0.72842	0.982649	mwu	0.496958	0.941962	0.334854	1.39774	0.556784	0.927862	0.297693	1.34675	0.05	1	0.05	1	0.05	1	FALSE	FALSE	FALSE	FALSE	FALSE
RNAblock__gobp_RNA_GOBP_POSITIVE_REGULATION_OF_LIPID_KINASE_ACTIVITY	RNAblock__	FALSE					-0.0553026	0.0553026	97	TRUE			0.48974	0.982649	mwu	0.779628	0.999418	-0.161993	0.850447	0.871978	0.987311	0.100937	1.10621	0.05	1	0.05	1	0.05	1	FALSE	FALSE	FALSE	FALSE	FALSE
RNAblock__gobp_RNA_GOBP_PULMONARY_VALVE_DEVELOPMENT	RNAblock__	FALSE					0.104149	0.104149	97	TRUE			0.248626	0.982649	mwu	0.181783	0.903853	0.653624	1.92249	0.206762	0.769911	0.642786	1.90177	0.05	1	0.05	1	0.05	1	FALSE	FALSE	FALSE	FALSE	FALSE
RNAblock__gobp_RNA_GOBP_REGULATION_OF_ENDOTHELIAL_CELL_DEVELOPMENT	RNAblock__	FALSE	corr_prefilter				-0.000398129	0.000398129	97	FALSE														0.05	1	0.05	1	0.05	1	FALSE	FALSE	FALSE	FALSE	FALSE
RNAblock__gobp_RNA_GOBP_AMINO_ACID_BETAINE_METABOLIC_PROCESS	RNAblock__	FALSE					-0.0424808	0.0424808	97	TRUE			0.689526	0.982649	mwu	0.604463	0.962358	-0.304453	0.737527	0.588349	0.927862	-0.310148	0.733339	0.05	1	0.05	1	0.05	1	FALSE	FALSE	FALSE	FALSE	FALSE
RNAblock__gobp_RNA_GOBP_LIPID_IMPORT_INTO_CELL	RNAblock__	FALSE		0.0609386	TRUE	0.0524679	-0.016894	0.016894	97	TRUE			0.756644	0.982649	mwu	0.879508	0.999418	0.106371	1.11223	0.918928	0.987311	0.0749855	1.07787	0.05	1	0.05	1	0.05	1	FALSE	FALSE	FALSE	FALSE	FALSE
RNAblock__gobp_RNA_GOBP_NEGATIVE_REGULATION_OF_NUCLEOCYTOPLASMIC_TRANSPORT	RNAblock__	FALSE		0.0627968	TRUE	0.0524679	-0.0316863	0.0316863	97	TRUE			0.77946	0.982649	mwu	0.930457	0.999418	-0.0604941	0.941299	0.95144	0.987311	-0.0434505	0.95748	0.05	1	0.05	1	0.05	1	FALSE	FALSE	FALSE	FALSE	FALSE
RNAblock__gobp_RNA_GOBP_MAMMARY_GLAND_EPITHELIUM_DEVELOPMENT	RNAblock__	TRUE	variance_prefilter	0.0334502	FALSE	0.0524679				FALSE														0.05	1	0.05	1	0.05	1	FALSE	FALSE	FALSE	FALSE	FALSE
RNAblock__gobp_RNA_GOBP_ANOIKIS	RNAblock__	TRUE	variance_prefilter	0.0413584	FALSE	0.0524679				FALSE														0.05	1	0.05	1	0.05	1	FALSE	FALSE	FALSE	FALSE	FALSE
RNAblock__gobp_RNA_GOBP_NEUTROPHIL_ACTIVATION_INVOLVED_IN_IMMUNE_RESPONSE	RNAblock__	FALSE					0.221223	0.221223	97	TRUE			0.0225337	0.982649	mwu	0.0277636	0.704206	1.04075	2.83133	0.0387807	0.670181	0.998022	2.71291	0.05	1	0.05	1	0.05	1	TRUE	TRUE	TRUE	FALSE	TRUE
RNAblock__gobp_RNA_GOBP_RETINA_VASCULATURE_DEVELOPMENT_IN_CAMERA_TYPE_EYE	RNAblock__	FALSE					-0.0471671	0.0471671	97	TRUE			0.706102	0.982649	mwu	0.983756	0.999418	0.00934647	1.00939	0.83367	0.983921	0.097602	1.10252	0.05	1	0.05	1	0.05	1	FALSE	FALSE	FALSE	FALSE	FALSE
RNAblock__gobp_RNA_GOBP_CELL_JUNCTION_DISASSEMBLY	RNAblock__	FALSE					0.0553696	0.0553696	97	TRUE			0.598581	0.982649	mwu	0.251525	0.928885	0.591591	1.80686	0.256751	0.826762	0.617421	1.85414	0.05	1	0.05	1	0.05	1	FALSE	FALSE	FALSE	FALSE	FALSE
RNAblock__gobp_RNA_GOBP_DNA_DAMAGE_RESPONSE_SIGNAL_TRANSDUCTION_RESULTING_IN_TRANSCRIPTION	RNAblock__	FALSE		0.0622994	TRUE	0.0524679	-0.0299331	0.0299331	97	TRUE			0.603778	0.982649	mwu	0.741467	0.999418	-0.217682	0.804382	0.847119	0.986968	-0.133312	0.875192	0.05	1	0.05	1	0.05	1	FALSE	FALSE	FALSE	FALSE	FALSE
RNAblock__gobp_RNA_GOBP_REGULATION_OF_FATTY_ACID_OXIDATION	RNAblock__	FALSE		0.0684924	TRUE	0.0524679	0.0337385	0.0337385	97	TRUE			0.689526	0.982649	mwu	0.67765	0.991936	0.2666	1.30552	0.403024	0.905104	0.583062	1.79152	0.05	1	0.05	1	0.05	1	FALSE	FALSE	FALSE	FALSE	FALSE
RNAblock__gobp_RNA_GOBP_REGULATION_OF_T_CELL_APOPTOTIC_PROCESS	RNAblock__	FALSE					0.182195	0.182195	97	TRUE			0.126747	0.982649	mwu	0.0514754	0.734516	1.18674	3.27639	0.0458377	0.686596	1.21561	3.37234	0.05	1	0.05	1	0.05	1	FALSE	FALSE	TRUE	FALSE	TRUE
RNAblock__gobp_RNA_GOBP_NEGATIVE_REGULATION_OF_COLD_INDUCED_THERMOGENESIS	RNAblock__	FALSE		0.0575193	TRUE	0.0524679	0.010865	0.010865	97	TRUE			0.630063	0.982649	mwu	0.769939	0.999418	0.205635	1.2283	0.729853	0.945855	0.252315	1.287	0.05	1	0.05	1	0.05	1	FALSE	FALSE	FALSE	FALSE	FALSE
RNAblock__gobp_RNA_GOBP_MAINTENANCE_OF_SYNAPSE_STRUCTURE	RNAblock__	TRUE	variance_prefilter	0.0452341	FALSE	0.0524679				FALSE														0.05	1	0.05	1	0.05	1	FALSE	FALSE	FALSE	FALSE	FALSE
RNAblock__gobp_RNA_GOBP_REGULATION_OF_MACROPHAGE_CHEMOTAXIS	RNAblock__	FALSE					0.0284046	0.0284046	97	TRUE			0.768027	0.982649	mwu	0.628429	0.974557	0.267236	1.30635	0.641411	0.933806	0.265315	1.30384	0.05	1	0.05	1	0.05	1	FALSE	FALSE	FALSE	FALSE	FALSE
RNAblock__gobp_RNA_GOBP_LEUKOCYTE_MIGRATION_INVOLVED_IN_INFLAMMATORY_RESPONSE	RNAblock__	FALSE					0.0556421	0.0556421	97	TRUE			0.646064	0.982649	mwu	0.55122	0.941962	0.299329	1.34895	0.587285	0.927862	0.277541	1.31988	0.05	1	0.05	1	0.05	1	FALSE	FALSE	FALSE	FALSE	FALSE
RNAblock__gobp_RNA_GOBP_REGULATION_OF_EXTRACELLULAR_MATRIX_DISASSEMBLY	RNAblock__	FALSE					0.0214165	0.0214165	97	TRUE			0.819839	0.982649	mwu	0.485484	0.940997	0.352732	1.42295	0.611795	0.927862	0.25289	1.28774	0.05	1	0.05	1	0.05	1	FALSE	FALSE	FALSE	FALSE	FALSE
RNAblock__gobp_RNA_GOBP_POSITIVE_REGULATION_OF_HORMONE_METABOLIC_PROCESS	RNAblock__	FALSE	corr_prefilter	0.0690525	TRUE	0.0524679	-0.000815128	0.000815128	97	FALSE														0.05	1	0.05	1	0.05	1	FALSE	FALSE	FALSE	FALSE	FALSE
RNAblock__gobp_RNA_GOBP_NEURON_CELL_CELL_ADHESION	RNAblock__	FALSE					0.0470028	0.0470028	97	TRUE			0.598581	0.982649	mwu	0.553587	0.941962	0.368235	1.44518	0.617015	0.927862	0.313351	1.368	0.05	1	0.05	1	0.05	1	FALSE	FALSE	FALSE	FALSE	FALSE
RNAblock__gobp_RNA_GOBP_RESPONSE_TO_INTERFERON_ALPHA	RNAblock__	FALSE					-0.0703022	0.0703022	97	TRUE			0.444037	0.982649	mwu	0.821161	0.999418	-0.106269	0.899182	0.830569	0.983518	-0.0988692	0.905861	0.05	1	0.05	1	0.05	1	FALSE	FALSE	FALSE	FALSE	FALSE
RNAblock__gobp_RNA_GOBP_HEART_FIELD_SPECIFICATION	RNAblock__	FALSE					0.0146199	0.0146199	97	TRUE			0.925633	0.985492	mwu	0.88814	0.999418	0.086361	1.0902	0.973827	0.987311	-0.0200097	0.980189	0.05	1	0.05	1	0.05	1	FALSE	FALSE	FALSE	FALSE	FALSE
RNAblock__gobp_RNA_GOBP_PROSTANOID_METABOLIC_PROCESS	RNAblock__	TRUE	variance_prefilter	0.0363577	FALSE	0.0524679				FALSE														0.05	1	0.05	1	0.05	1	FALSE	FALSE	FALSE	FALSE	FALSE
RNAblock__gobp_RNA_GOBP_MITOCHONDRIAL_CYTOCHROME_C_OXIDASE_ASSEMBLY	RNAblock__	FALSE	corr_prefilter				-0.00832952	0.00832952	97	FALSE														0.05	1	0.05	1	0.05	1	FALSE	FALSE	FALSE	FALSE	FALSE
RNAblock__gobp_RNA_GOBP_MATERNAL_PLACENTA_DEVELOPMENT	RNAblock__	TRUE	variance_prefilter	0.050072	FALSE	0.0524679				FALSE														0.05	1	0.05	1	0.05	1	FALSE	FALSE	FALSE	FALSE	FALSE
RNAblock__gobp_RNA_GOBP_REGULATION_OF_UBIQUITIN_PROTEIN_LIGASE_ACTIVITY	RNAblock__	FALSE	corr_prefilter				0.00653161	0.00653161	97	FALSE														0.05	1	0.05	1	0.05	1	FALSE	FALSE	FALSE	FALSE	FALSE
RNAblock__gobp_RNA_GOBP_MAMMARY_GLAND_MORPHOGENESIS	RNAblock__	TRUE	variance_prefilter	0.0320752	FALSE	0.0524679				FALSE														0.05	1	0.05	1	0.05	1	FALSE	FALSE	FALSE	FALSE	FALSE
RNAblock__gobp_RNA_GOBP_ACTIVATION_OF_NF_KAPPAB_INDUCING_KINASE_ACTIVITY	RNAblock__	FALSE					-0.0874176	0.0874176	97	TRUE			0.341058	0.982649	mwu	0.470686	0.937512	-0.44209	0.642692	0.500538	0.9235	-0.420802	0.65652	0.05	1	0.05	1	0.05	1	FALSE	FALSE	FALSE	FALSE	FALSE
RNAblock__gobp_RNA_GOBP_MEDIUM_CHAIN_FATTY_ACID_METABOLIC_PROCESS	RNAblock__	FALSE					0.083834	0.083834	97	TRUE			0.444037	0.982649	mwu	0.450616	0.937512	0.387387	1.47313	0.795814	0.966528	0.137845	1.1478	0.05	1	0.05	1	0.05	1	FALSE	FALSE	FALSE	FALSE	FALSE
RNAblock__gobp_RNA_GOBP_REGULATION_OF_RENAL_SYSTEM_PROCESS	RNAblock__	FALSE					0.0903706	0.0903706	97	TRUE			0.380268	0.982649	mwu	0.153254	0.903853	0.884694	2.42224	0.0864988	0.691316	1.08222	2.95121	0.05	1	0.05	1	0.05	1	FALSE	FALSE	FALSE	FALSE	FALSE
RNAblock__gobp_RNA_GOBP_MONOCYTE_CHEMOTACTIC_PROTEIN_1_PRODUCTION	RNAblock__	FALSE					0.167178	0.167178	97	TRUE			0.114261	0.982649	mwu	0.0821549	0.818309	0.941304	2.56332	0.103651	0.691316	0.898514	2.45595	0.05	1	0.05	1	0.05	1	FALSE	FALSE	FALSE	FALSE	FALSE
RNAblock__gobp_RNA_GOBP_2_OXOGLUTARATE_METABOLIC_PROCESS	RNAblock__	FALSE					0.173038	0.173038	97	TRUE			0.180124	0.982649	mwu	0.0146532	0.697535	1.44186	4.22856	0.0159864	0.615185	1.44439	4.23925	0.05	1	0.05	1	0.05	1	FALSE	TRUE	TRUE	FALSE	TRUE
RNAblock__gobp_RNA_GOBP_POSITIVE_REGULATION_OF_MYELOID_LEUKOCYTE_CYTOKINE_PRODUCTION_INVOLVED_IN_IMMUNE_RESPONSE	RNAblock__	FALSE					-0.0162095	0.0162095	97	TRUE			0.854839	0.982649	mwu	0.779783	0.999418	0.158664	1.17194	0.91848	0.987311	0.060322	1.06218	0.05	1	0.05	1	0.05	1	FALSE	FALSE	FALSE	FALSE	FALSE
RNAblock__gobp_RNA_GOBP_POSITIVE_REGULATION_OF_FILOPODIUM_ASSEMBLY	RNAblock__	FALSE	corr_prefilter	0.0550858	TRUE	0.0524679	-5.70614e-05	5.70614e-05	97	FALSE														0.05	1	0.05	1	0.05	1	FALSE	FALSE	FALSE	FALSE	FALSE
RNAblock__gobp_RNA_GOBP_MAMMARY_GLAND_EPITHELIAL_CELL_PROLIFERATION	RNAblock__	FALSE		0.060557	TRUE	0.0524679	-0.124356	0.124356	97	TRUE			0.400871	0.982649	mwu	0.280621	0.937512	-0.727552	0.48309	0.116634	0.697489	-1.11233	0.328792	0.05	1	0.05	1	0.05	1	FALSE	FALSE	FALSE	FALSE	FALSE
RNAblock__gobp_RNA_GOBP_POSITIVE_REGULATION_OF_BROWN_FAT_CELL_DIFFERENTIATION	RNAblock__	FALSE					0.0556988	0.0556988	97	TRUE			0.499176	0.982649	mwu	0.578142	0.955551	0.333093	1.39528	0.871937	0.987311	0.096842	1.10169	0.05	1	0.05	1	0.05	1	FALSE	FALSE	FALSE	FALSE	FALSE
RNAblock__gobp_RNA_GOBP_REGULATION_OF_BONE_REMODELING	RNAblock__	FALSE		0.0534577	TRUE	0.0524679	0.0697255	0.0697255	97	TRUE			0.528051	0.982649	mwu	0.433528	0.937512	0.558121	1.74739	0.503449	0.923726	0.482646	1.62036	0.05	1	0.05	1	0.05	1	FALSE	FALSE	FALSE	FALSE	FALSE
RNAblock__gobp_RNA_GOBP_REGULATION_OF_MEMBRANE_PROTEIN_ECTODOMAIN_PROTEOLYSIS	RNAblock__	FALSE					0.0631841	0.0631841	97	TRUE			0.52318	0.982649	mwu	0.555581	0.941962	0.362079	1.43631	0.743514	0.947217	0.206928	1.22989	0.05	1	0.05	1	0.05	1	FALSE	FALSE	FALSE	FALSE	FALSE
RNAblock__gobp_RNA_GOBP_ORGANISM_EMERGENCE_FROM_PROTECTIVE_STRUCTURE	RNAblock__	FALSE		0.0626472	TRUE	0.0524679	-0.129441	0.129441	97	TRUE			0.163727	0.982649	mwu	0.203294	0.903853	-0.849185	0.427764	0.185388	0.760031	-0.904299	0.404826	0.05	1	0.05	1	0.05	1	FALSE	FALSE	FALSE	FALSE	FALSE
RNAblock__gobp_RNA_GOBP_MORPHOGENESIS_OF_AN_EPITHELIAL_BUD	RNAblock__	FALSE					0.0504637	0.0504637	97	TRUE			0.542802	0.982649	mwu	0.293543	0.937512	0.543618	1.72223	0.325023	0.862894	0.532134	1.70256	0.05	1	0.05	1	0.05	1	FALSE	FALSE	FALSE	FALSE	FALSE
RNAblock__gobp_RNA_GOBP_REGULATION_OF_NUCLEASE_ACTIVITY	RNAblock__	FALSE		0.0689383	TRUE	0.0524679	-0.0449325	0.0449325	97	TRUE			0.646064	0.982649	mwu	0.663393	0.984292	-0.296252	0.7436	0.660738	0.942294	-0.300099	0.740745	0.05	1	0.05	1	0.05	1	FALSE	FALSE	FALSE	FALSE	FALSE
RNAblock__gobp_RNA_GOBP_MAMMARY_GLAND_ALVEOLUS_DEVELOPMENT	RNAblock__	TRUE	variance_prefilter	0.0397346	FALSE	0.0524679				FALSE														0.05	1	0.05	1	0.05	1	FALSE	FALSE	FALSE	FALSE	FALSE
RNAblock__gobp_RNA_GOBP_CENTROMERE_COMPLEX_ASSEMBLY	RNAblock__	FALSE					-0.0813658	0.0813658	97	TRUE			0.448495	0.982649	mwu	0.534046	0.941962	-0.320935	0.72547	0.416618	0.915989	-0.427425	0.652186	0.05	1	0.05	1	0.05	1	FALSE	FALSE	FALSE	FALSE	FALSE
RNAblock__gobp_RNA_GOBP_RESPONSE_TO_IRON_ION	RNAblock__	FALSE		0.0541111	TRUE	0.0524679	-0.0280317	0.0280317	97	TRUE			0.949391	0.995875	mwu	0.918	0.999418	-0.0811169	0.922086	0.879915	0.987311	-0.121579	0.885521	0.05	1	0.05	1	0.05	1	FALSE	FALSE	FALSE	FALSE	FALSE
RNAblock__gobp_RNA_GOBP_NEGATIVE_REGULATION_OF_PHOSPHATASE_ACTIVITY	RNAblock__	TRUE	variance_prefilter	0.0488184	FALSE	0.0524679				FALSE														0.05	1	0.05	1	0.05	1	FALSE	FALSE	FALSE	FALSE	FALSE
RNAblock__gobp_RNA_GOBP_REGULATION_OF_CAMP_DEPENDENT_PROTEIN_KINASE_ACTIVITY	RNAblock__	FALSE		0.0596892	TRUE	0.0524679	-0.104273	0.104273	97	TRUE			0.557754	0.982649	mwu	0.247726	0.928568	-0.83886	0.432203	0.145199	0.760031	-1.12086	0.326	0.05	1	0.05	1	0.05	1	FALSE	FALSE	FALSE	FALSE	FALSE
RNAblock__gobp_RNA_GOBP_B_CELL_RECEPTOR_SIGNALING_PATHWAY	RNAblock__	FALSE					0.163576	0.163576	97	TRUE			0.0879579	0.982649	mwu	0.0942709	0.818309	0.753746	2.12495	0.0692301	0.691316	0.81874	2.26764	0.05	1	0.05	1	0.05	1	FALSE	FALSE	FALSE	FALSE	FALSE
RNAblock__gobp_RNA_GOBP_DICARBOXYLIC_ACID_CATABOLIC_PROCESS	RNAblock__	FALSE		0.06337	TRUE	0.0524679	0.043996	0.043996	97	TRUE			0.48974	0.982649	mwu	0.44685	0.937512	0.510348	1.66587	0.46389	0.917668	0.514782	1.67327	0.05	1	0.05	1	0.05	1	FALSE	FALSE	FALSE	FALSE	FALSE
RNAblock__gobp_RNA_GOBP_POSITIVE_REGULATION_OF_MEMBRANE_PROTEIN_ECTODOMAIN_PROTEOLYSIS	RNAblock__	FALSE					0.0421878	0.0421878	97	TRUE			0.624767	0.982649	mwu	0.714138	0.999418	0.203739	1.22598	0.803407	0.970486	0.14102	1.15145	0.05	1	0.05	1	0.05	1	FALSE	FALSE	FALSE	FALSE	FALSE
RNAblock__gobp_RNA_GOBP_LYMPHOCYTE_COSTIMULATION	RNAblock__	FALSE					0.110432	0.110432	97	TRUE			0.261088	0.982649	mwu	0.124517	0.869794	0.68597	1.9857	0.105722	0.691316	0.719132	2.05265	0.05	1	0.05	1	0.05	1	FALSE	FALSE	FALSE	FALSE	FALSE
RNAblock__gobp_RNA_GOBP_NEGATIVE_REGULATION_OF_LIPID_CATABOLIC_PROCESS	RNAblock__	TRUE	variance_prefilter	0.0507383	FALSE	0.0524679				FALSE														0.05	1	0.05	1	0.05	1	FALSE	FALSE	FALSE	FALSE	FALSE
RNAblock__gobp_RNA_GOBP_REGULATION_OF_LONG_TERM_NEURONAL_SYNAPTIC_PLASTICITY	RNAblock__	FALSE					-0.0985935	0.0985935	97	TRUE			0.368224	0.982649	mwu	0.571619	0.953604	-0.381189	0.683049	0.396244	0.899751	-0.589517	0.554595	0.05	1	0.05	1	0.05	1	FALSE	FALSE	FALSE	FALSE	FALSE
RNAblock__gobp_RNA_GOBP_POSITIVE_REGULATION_OF_EXTRINSIC_APOPTOTIC_SIGNALING_PATHWAY	RNAblock__	FALSE		0.055204	TRUE	0.0524679	0.159208	0.159208	97	TRUE			0.0786556	0.982649	mwu	0.0687489	0.779344	1.24815	3.48388	0.142741	0.760031	1.06099	2.88923	0.05	1	0.05	1	0.05	1	FALSE	FALSE	FALSE	FALSE	FALSE
RNAblock__gobp_RNA_GOBP_REPLACEMENT_OSSIFICATION	RNAblock__	FALSE					-0.0355986	0.0355986	97	TRUE			0.722818	0.982649	mwu	0.881473	0.999418	0.0890241	1.09311	0.904749	0.987311	0.0729127	1.07564	0.05	1	0.05	1	0.05	1	FALSE	FALSE	FALSE	FALSE	FALSE
RNAblock__gobp_RNA_GOBP_MACROPHAGE_CHEMOTAXIS	RNAblock__	FALSE					0.0672618	0.0672618	97	TRUE			0.466578	0.982649	mwu	0.417532	0.937512	0.488343	1.62961	0.505377	0.923726	0.413764	1.5125	0.05	1	0.05	1	0.05	1	FALSE	FALSE	FALSE	FALSE	FALSE
RNAblock__gobp_RNA_GOBP_MEGAKARYOCYTE_DIFFERENTIATION	RNAblock__	TRUE	variance_prefilter	0.0417147	FALSE	0.0524679				FALSE														0.05	1	0.05	1	0.05	1	FALSE	FALSE	FALSE	FALSE	FALSE
RNAblock__gobp_RNA_GOBP_CORONARY_VASCULATURE_MORPHOGENESIS	RNAblock__	FALSE					-0.0330699	0.0330699	97	TRUE			0.901941	0.985492	mwu	0.865093	0.999418	-0.0927262	0.911443	0.731344	0.945855	-0.195121	0.822735	0.05	1	0.05	1	0.05	1	FALSE	FALSE	FALSE	FALSE	FALSE
RNAblock__gobp_RNA_GOBP_TERPENOID_BIOSYNTHETIC_PROCESS	RNAblock__	FALSE					-0.0461218	0.0461218	97	TRUE			0.722818	0.982649	mwu	0.76799	0.999418	-0.186999	0.829444	0.736471	0.945855	-0.216375	0.805433	0.05	1	0.05	1	0.05	1	FALSE	FALSE	FALSE	FALSE	FALSE
RNAblock__gobp_RNA_GOBP_STORE_OPERATED_CALCIUM_ENTRY	RNAblock__	TRUE	variance_prefilter	0.0439128	FALSE	0.0524679				FALSE														0.05	1	0.05	1	0.05	1	FALSE	FALSE	FALSE	FALSE	FALSE
RNAblock__gobp_RNA_GOBP_COPPER_ION_TRANSPORT	RNAblock__	FALSE					0.0631073	0.0631073	97	TRUE			0.528051	0.982649	mwu	0.227169	0.905943	0.77107	2.16208	0.145646	0.760031	0.957898	2.60621	0.05	1	0.05	1	0.05	1	FALSE	FALSE	FALSE	FALSE	FALSE
RNAblock__gobp_RNA_GOBP_CHAPERONE_MEDIATED_AUTOPHAGY	RNAblock__	FALSE					-0.0335121	0.0335121	97	TRUE			0.684033	0.982649	mwu	0.933954	0.999418	-0.0507115	0.950553	0.601284	0.927862	-0.336818	0.714039	0.05	1	0.05	1	0.05	1	FALSE	FALSE	FALSE	FALSE	FALSE
RNAblock__gobp_RNA_GOBP_POSITIVE_REGULATION_OF_MACROPHAGE_CYTOKINE_PRODUCTION	RNAblock__	FALSE					0.0663068	0.0663068	97	TRUE			0.532945	0.982649	mwu	0.332508	0.937512	0.459034	1.58254	0.350298	0.879612	0.453301	1.5735	0.05	1	0.05	1	0.05	1	FALSE	FALSE	FALSE	FALSE	FALSE
RNAblock__gobp_RNA_GOBP_REGULATION_OF_ANIMAL_ORGAN_FORMATION	RNAblock__	FALSE					0.126438	0.126438	97	TRUE			0.242554	0.982649	mwu	0.106183	0.824787	0.958351	2.60739	0.16773	0.760031	0.828398	2.28965	0.05	1	0.05	1	0.05	1	FALSE	FALSE	FALSE	FALSE	FALSE
RNAblock__gobp_RNA_GOBP_POSITIVE_REGULATION_OF_INFLAMMASOME_MEDIATED_SIGNALING_PATHWAY	RNAblock__	FALSE					0.0417537	0.0417537	97	TRUE			0.557754	0.982649	mwu	0.590515	0.96229	0.313158	1.36774	0.671505	0.942294	0.257834	1.29412	0.05	1	0.05	1	0.05	1	FALSE	FALSE	FALSE	FALSE	FALSE
RNAblock__gobp_RNA_GOBP_LIPID_DROPLET_ORGANIZATION	RNAblock__	TRUE	variance_prefilter	0.0462107	FALSE	0.0524679				FALSE														0.05	1	0.05	1	0.05	1	FALSE	FALSE	FALSE	FALSE	FALSE
RNAblock__gobp_RNA_GOBP_POSITIVE_REGULATION_OF_CELL_CYCLE_CHECKPOINT	RNAblock__	FALSE					-0.016574	0.016574	97	TRUE			0.907857	0.985492	mwu	0.955585	0.999418	-0.0323084	0.968208	0.894126	0.987311	-0.0820704	0.921207	0.05	1	0.05	1	0.05	1	FALSE	FALSE	FALSE	FALSE	FALSE
RNAblock__gobp_RNA_GOBP_REGULATION_OF_MAMMARY_GLAND_EPITHELIAL_CELL_PROLIFERATION	RNAblock__	FALSE					-0.092838	0.092838	97	TRUE			0.475769	0.982649	mwu	0.419022	0.937512	-0.415118	0.660262	0.214022	0.782202	-0.697397	0.49788	0.05	1	0.05	1	0.05	1	FALSE	FALSE	FALSE	FALSE	FALSE
RNAblock__gobp_RNA_GOBP_KINETOCHORE_ORGANIZATION	RNAblock__	FALSE					-0.146329	0.146329	97	TRUE			0.172953	0.982649	mwu	0.152969	0.903853	-0.643823	0.52528	0.099644	0.691316	-0.776948	0.459807	0.05	1	0.05	1	0.05	1	FALSE	FALSE	FALSE	FALSE	FALSE
RNAblock__gobp_RNA_GOBP_REGULATION_OF_HAIR_FOLLICLE_DEVELOPMENT	RNAblock__	FALSE		0.0608489	TRUE	0.0524679	0.0276454	0.0276454	97	TRUE			0.790942	0.982649	mwu	0.435961	0.937512	0.520515	1.68289	0.521457	0.923726	0.44126	1.55467	0.05	1	0.05	1	0.05	1	FALSE	FALSE	FALSE	FALSE	FALSE
RNAblock__gobp_RNA_GOBP_REGULATION_OF_SKELETAL_MUSCLE_CELL_DIFFERENTIATION	RNAblock__	TRUE	variance_prefilter	0.04803	FALSE	0.0524679				FALSE														0.05	1	0.05	1	0.05	1	FALSE	FALSE	FALSE	FALSE	FALSE
RNAblock__gobp_RNA_GOBP_GLIAL_CELL_APOPTOTIC_PROCESS	RNAblock__	FALSE	corr_prefilter				0.00515333	0.00515333	97	FALSE														0.05	1	0.05	1	0.05	1	FALSE	FALSE	FALSE	FALSE	FALSE
RNAblock__gobp_RNA_GOBP_REGULATION_OF_MEMBRANE_INVAGINATION	RNAblock__	FALSE					0.0428625	0.0428625	97	TRUE			0.552748	0.982649	mwu	0.614327	0.966679	0.246342	1.27934	0.672247	0.942294	0.209991	1.23367	0.05	1	0.05	1	0.05	1	FALSE	FALSE	FALSE	FALSE	FALSE
RNAblock__gobp_RNA_GOBP_BASEMENT_MEMBRANE_ORGANIZATION	RNAblock__	FALSE					-0.0771118	0.0771118	97	TRUE			0.608996	0.982649	mwu	0.850155	0.999418	-0.103571	0.901612	0.757832	0.952657	-0.170406	0.843322	0.05	1	0.05	1	0.05	1	FALSE	FALSE	FALSE	FALSE	FALSE
RNAblock__gobp_RNA_GOBP_REGULATION_OF_PROTEIN_KINASE_A_SIGNALING	RNAblock__	FALSE		0.0650444	TRUE	0.0524679	0.00906288	0.00906288	97	TRUE			0.814039	0.982649	mwu	0.979606	0.999418	0.0181415	1.01831	0.899034	0.987311	-0.0924038	0.911737	0.05	1	0.05	1	0.05	1	FALSE	FALSE	FALSE	FALSE	FALSE
RNAblock__gobp_RNA_GOBP_NEGATIVE_REGULATION_OF_TISSUE_REMODELING	RNAblock__	FALSE					0.130335	0.130335	97	TRUE			0.236587	0.982649	mwu	0.23933	0.915551	0.660446	1.93565	0.305965	0.857628	0.575553	1.77811	0.05	1	0.05	1	0.05	1	FALSE	FALSE	FALSE	FALSE	FALSE
RNAblock__gobp_RNA_GOBP_REGULATION_OF_PLASMINOGEN_ACTIVATION	RNAblock__	FALSE					-0.0278283	0.0278283	97	TRUE			0.808249	0.982649	mwu	0.89297	0.999418	0.0687168	1.07113	0.651667	0.942294	-0.245325	0.78245	0.05	1	0.05	1	0.05	1	FALSE	FALSE	FALSE	FALSE	FALSE
RNAblock__gobp_RNA_GOBP_REGULATION_OF_LEUKOCYTE_CHEMOTAXIS	RNAblock__	FALSE		0.0702366	TRUE	0.0524679	0.06448	0.06448	97	TRUE			0.435197	0.982649	mwu	0.393353	0.937512	0.520928	1.68359	0.458626	0.917668	0.464606	1.59139	0.05	1	0.05	1	0.05	1	FALSE	FALSE	FALSE	FALSE	FALSE
RNAblock__gobp_RNA_GOBP_FC_EPSILON_RECEPTOR_SIGNALING_PATHWAY	RNAblock__	FALSE					0.0480847	0.0480847	97	TRUE			0.673098	0.982649	mwu	0.33495	0.937512	0.614022	1.84785	0.27128	0.84697	0.727198	2.06928	0.05	1	0.05	1	0.05	1	FALSE	FALSE	FALSE	FALSE	FALSE
RNAblock__gobp_RNA_GOBP_NEGATIVE_REGULATION_OF_B_CELL_ACTIVATION	RNAblock__	FALSE					0.0581113	0.0581113	97	TRUE			0.48974	0.982649	mwu	0.432459	0.937512	0.384242	1.4685	0.462176	0.917668	0.365465	1.44118	0.05	1	0.05	1	0.05	1	FALSE	FALSE	FALSE	FALSE	FALSE
RNAblock__gobp_RNA_GOBP_POSITIVE_REGULATION_OF_RELEASE_OF_CYTOCHROME_C_FROM_MITOCHONDRIA	RNAblock__	FALSE					0.103979	0.103979	97	TRUE			0.280579	0.982649	mwu	0.215094	0.903853	0.756597	2.13101	0.432879	0.916804	0.480542	1.61695	0.05	1	0.05	1	0.05	1	FALSE	FALSE	FALSE	FALSE	FALSE
RNAblock__gobp_RNA_GOBP_REGULATION_OF_VASCULOGENESIS	RNAblock__	FALSE					0.124175	0.124175	97	TRUE			0.233642	0.982649	mwu	0.201641	0.903853	0.763891	2.14661	0.195222	0.760031	0.774061	2.16856	0.05	1	0.05	1	0.05	1	FALSE	FALSE	FALSE	FALSE	FALSE
RNAblock__gobp_RNA_GOBP_REGULATION_OF_SUPEROXIDE_ANION_GENERATION	RNAblock__	FALSE					0.0556607	0.0556607	97	TRUE			0.499176	0.982649	mwu	0.512795	0.941962	0.330138	1.39116	0.482918	0.920582	0.338827	1.4033	0.05	1	0.05	1	0.05	1	FALSE	FALSE	FALSE	FALSE	FALSE
RNAblock__gobp_RNA_GOBP_POSITIVE_REGULATION_OF_TYPE_2_IMMUNE_RESPONSE	RNAblock__	FALSE					0.129441	0.129441	97	TRUE			0.185026	0.982649	mwu	0.201231	0.903853	0.737539	2.09078	0.248074	0.824738	0.656174	1.9274	0.05	1	0.05	1	0.05	1	FALSE	FALSE	FALSE	FALSE	FALSE
RNAblock__gobp_RNA_GOBP_VITAMIN_TRANSMEMBRANE_TRANSPORT	RNAblock__	FALSE		0.0657673	TRUE	0.0524679	0.0568928	0.0568928	97	TRUE			0.572905	0.982649	mwu	0.524758	0.941962	0.416839	1.51716	0.726309	0.945855	0.233569	1.2631	0.05	1	0.05	1	0.05	1	FALSE	FALSE	FALSE	FALSE	FALSE
RNAblock__gobp_RNA_GOBP_TOLL_LIKE_RECEPTOR_3_SIGNALING_PATHWAY	RNAblock__	FALSE					0.0826413	0.0826413	97	TRUE			0.39255	0.982649	mwu	0.254917	0.930562	0.659154	1.93316	0.22679	0.799637	0.714974	2.04413	0.05	1	0.05	1	0.05	1	FALSE	FALSE	FALSE	FALSE	FALSE
RNAblock__gobp_RNA_GOBP_POSITIVE_REGULATION_OF_DNA_BIOSYNTHETIC_PROCESS	RNAblock__	TRUE	variance_prefilter	0.0487928	FALSE	0.0524679				FALSE														0.05	1	0.05	1	0.05	1	FALSE	FALSE	FALSE	FALSE	FALSE
RNAblock__gobp_RNA_GOBP_KERATINOCYTE_MIGRATION	RNAblock__	FALSE					0.0997844	0.0997844	97	TRUE			0.364263	0.982649	mwu	0.241116	0.917819	0.678584	1.97109	0.339003	0.873335	0.56342	1.75667	0.05	1	0.05	1	0.05	1	FALSE	FALSE	FALSE	FALSE	FALSE
RNAblock__gobp_RNA_GOBP_POSITIVE_REGULATION_OF_T_CELL_CYTOKINE_PRODUCTION	RNAblock__	FALSE					0.0558089	0.0558089	97	TRUE			0.624767	0.982649	mwu	0.618296	0.966679	0.285581	1.33053	0.754185	0.950342	0.181331	1.19881	0.05	1	0.05	1	0.05	1	FALSE	FALSE	FALSE	FALSE	FALSE
RNAblock__gobp_RNA_GOBP_RESPONSE_TO_VITAMIN_D	RNAblock__	TRUE	variance_prefilter	0.0464456	FALSE	0.0524679				FALSE														0.05	1	0.05	1	0.05	1	FALSE	FALSE	FALSE	FALSE	FALSE
RNAblock__gobp_RNA_GOBP_MOTOR_NEURON_APOPTOTIC_PROCESS	RNAblock__	FALSE		0.0545502	TRUE	0.0524679	-0.100776	0.100776	97	TRUE			0.651435	0.982649	mwu	0.358831	0.937512	-0.654146	0.519886	0.390173	0.89697	-0.655165	0.519356	0.05	1	0.05	1	0.05	1	FALSE	FALSE	FALSE	FALSE	FALSE
RNAblock__gobp_RNA_GOBP_DENDRITIC_CELL_MIGRATION	RNAblock__	FALSE					0.125598	0.125598	97	TRUE			0.21102	0.982649	mwu	0.150433	0.903853	0.677612	1.96917	0.165964	0.760031	0.650738	1.91695	0.05	1	0.05	1	0.05	1	FALSE	FALSE	FALSE	FALSE	FALSE
RNAblock__gobp_RNA_GOBP_CELLULAR_RESPONSE_TO_REACTIVE_NITROGEN_SPECIES	RNAblock__	FALSE		0.0546096	TRUE	0.0524679	0.0462778	0.0462778	97	TRUE			0.528051	0.982649	mwu	0.735608	0.999418	0.249614	1.28353	0.960939	0.987311	-0.037426	0.963266	0.05	1	0.05	1	0.05	1	FALSE	FALSE	FALSE	FALSE	FALSE
RNAblock__gobp_RNA_GOBP_RELAXATION_OF_CARDIAC_MUSCLE	RNAblock__	FALSE					-0.0295239	0.0295239	97	TRUE			0.734037	0.982649	mwu	0.597819	0.962358	-0.318743	0.727062	0.526974	0.927862	-0.39776	0.671823	0.05	1	0.05	1	0.05	1	FALSE	FALSE	FALSE	FALSE	FALSE
RNAblock__gobp_RNA_GOBP_REGULATION_OF_HOMOTYPIC_CELL_CELL_ADHESION	RNAblock__	FALSE	corr_prefilter	0.0664718	TRUE	0.0524679	-0.00141446	0.00141446	97	FALSE														0.05	1	0.05	1	0.05	1	FALSE	FALSE	FALSE	FALSE	FALSE
RNAblock__gobp_RNA_GOBP_REGULATION_OF_PLATELET_DERIVED_GROWTH_FACTOR_RECEPTOR_SIGNALING_PATHWAY	RNAblock__	FALSE		0.0629863	TRUE	0.0524679	0.0615153	0.0615153	97	TRUE			0.567833	0.982649	mwu	0.458964	0.937512	0.482819	1.62064	0.586768	0.927862	0.373863	1.45334	0.05	1	0.05	1	0.05	1	FALSE	FALSE	FALSE	FALSE	FALSE
RNAblock__gobp_RNA_GOBP_CELL_MIGRATION_INVOLVED_IN_HEART_DEVELOPMENT	RNAblock__	FALSE	corr_prefilter				0.00528984	0.00528984	97	FALSE														0.05	1	0.05	1	0.05	1	FALSE	FALSE	FALSE	FALSE	FALSE
RNAblock__gobp_RNA_GOBP_POSITIVE_REGULATION_OF_CELL_MATRIX_ADHESION	RNAblock__	TRUE	variance_prefilter	0.0481581	FALSE	0.0524679				FALSE														0.05	1	0.05	1	0.05	1	FALSE	FALSE	FALSE	FALSE	FALSE
RNAblock__gobp_RNA_GOBP_LABYRINTHINE_LAYER_BLOOD_VESSEL_DEVELOPMENT	RNAblock__	FALSE					0.0896076	0.0896076	97	TRUE			0.348686	0.982649	mwu	0.232597	0.910727	0.690916	1.99554	0.517443	0.923726	0.401792	1.4945	0.05	1	0.05	1	0.05	1	FALSE	FALSE	FALSE	FALSE	FALSE
RNAblock__gobp_RNA_GOBP_POSITIVE_REGULATION_OF_TELOMERE_CAPPING	RNAblock__	FALSE		0.065542	TRUE	0.0524679	-0.0906006	0.0906006	97	TRUE			0.35254	0.982649	mwu	0.697116	0.999418	-0.253735	0.775898	0.49485	0.922821	-0.463046	0.629364	0.05	1	0.05	1	0.05	1	FALSE	FALSE	FALSE	FALSE	FALSE
RNAblock__gobp_RNA_GOBP_DNA_REPLICATION_CHECKPOINT_SIGNALING	RNAblock__	FALSE					-0.0108862	0.0108862	97	TRUE			0.925633	0.985492	mwu	0.808945	0.999418	-0.113115	0.893048	0.673069	0.942294	-0.20241	0.81676	0.05	1	0.05	1	0.05	1	FALSE	FALSE	FALSE	FALSE	FALSE
RNAblock__gobp_RNA_GOBP_REGULATION_OF_RECEPTOR_LOCALIZATION_TO_SYNAPSE	RNAblock__	FALSE		0.0672436	TRUE	0.0524679	-0.0887867	0.0887867	97	TRUE			0.42646	0.982649	mwu	0.472225	0.937512	-0.483628	0.616542	0.293232	0.857628	-0.730597	0.481621	0.05	1	0.05	1	0.05	1	FALSE	FALSE	FALSE	FALSE	FALSE
RNAblock__gobp_RNA_GOBP_GRANULOCYTE_ACTIVATION	RNAblock__	FALSE					0.156145	0.156145	97	TRUE			0.0667709	0.982649	mwu	0.0871105	0.818309	0.923216	2.51737	0.0922482	0.691316	0.921223	2.51236	0.05	1	0.05	1	0.05	1	FALSE	FALSE	FALSE	FALSE	FALSE
RNAblock__gobp_RNA_GOBP_HYALURONAN_METABOLIC_PROCESS	RNAblock__	TRUE	variance_prefilter	0.0446325	FALSE	0.0524679				FALSE														0.05	1	0.05	1	0.05	1	FALSE	FALSE	FALSE	FALSE	FALSE
RNAblock__gobp_RNA_GOBP_CD40_SIGNALING_PATHWAY	RNAblock__	FALSE					-0.0183934	0.0183934	97	TRUE			0.872451	0.982649	mwu	0.814583	0.999418	0.116916	1.12402	0.764845	0.956021	0.154284	1.16682	0.05	1	0.05	1	0.05	1	FALSE	FALSE	FALSE	FALSE	FALSE
RNAblock__gobp_RNA_GOBP_POSITIVE_REGULATION_OF_TELOMERASE_ACTIVITY	RNAblock__	FALSE		0.0607644	TRUE	0.0524679	-0.102795	0.102795	97	TRUE			0.42646	0.982649	mwu	0.567192	0.951674	-0.381667	0.682722	0.35023	0.879612	-0.62594	0.534759	0.05	1	0.05	1	0.05	1	FALSE	FALSE	FALSE	FALSE	FALSE
RNAblock__gobp_RNA_GOBP_RNA_5_END_PROCESSING	RNAblock__	FALSE					-0.048848	0.048848	97	TRUE			0.734037	0.982649	mwu	0.899095	0.999418	-0.0657481	0.936367	0.74027	0.947079	-0.175463	0.839068	0.05	1	0.05	1	0.05	1	FALSE	FALSE	FALSE	FALSE	FALSE
RNAblock__gobp_RNA_GOBP_EXTRACELLULAR_TRANSPORT	RNAblock__	FALSE					-0.114178	0.114178	97	TRUE			0.254804	0.982649	mwu	0.200574	0.903853	-0.616611	0.539771	0.163119	0.760031	-0.669594	0.511916	0.05	1	0.05	1	0.05	1	FALSE	FALSE	FALSE	FALSE	FALSE
RNAblock__gobp_RNA_GOBP_ACTIVATION_OF_CYSTEINE_TYPE_ENDOPEPTIDASE_ACTIVITY_INVOLVED_IN_APOPTOTIC_PROCESS	RNAblock__	TRUE	variance_prefilter	0.0281011	FALSE	0.0524679				FALSE														0.05	1	0.05	1	0.05	1	FALSE	FALSE	FALSE	FALSE	FALSE
RNAblock__gobp_RNA_GOBP_REGULATION_OF_MONOCYTE_CHEMOTAXIS	RNAblock__	FALSE					0.0526983	0.0526983	97	TRUE			0.572905	0.982649	mwu	0.395889	0.937512	0.413312	1.51182	0.410699	0.907703	0.402918	1.49618	0.05	1	0.05	1	0.05	1	FALSE	FALSE	FALSE	FALSE	FALSE
RNAblock__gobp_RNA_GOBP_CELL_JUNCTION_MAINTENANCE	RNAblock__	TRUE	variance_prefilter	0.0313846	FALSE	0.0524679				FALSE														0.05	1	0.05	1	0.05	1	FALSE	FALSE	FALSE	FALSE	FALSE
RNAblock__gobp_RNA_GOBP_HEAT_GENERATION	RNAblock__	FALSE					-0.0162636	0.0162636	97	TRUE			0.802469	0.982649	mwu	0.980341	0.999418	-0.014773	0.985336	0.984887	0.993019	0.0122521	1.01233	0.05	1	0.05	1	0.05	1	FALSE	FALSE	FALSE	FALSE	FALSE
RNAblock__gobp_RNA_GOBP_POSITIVE_REGULATION_OF_MAP_KINASE_ACTIVITY	RNAblock__	TRUE	variance_prefilter	0.0313261	FALSE	0.0524679				FALSE														0.05	1	0.05	1	0.05	1	FALSE	FALSE	FALSE	FALSE	FALSE
RNAblock__gobp_RNA_GOBP_CELLULAR_RESPONSE_TO_ATP	RNAblock__	TRUE	variance_prefilter	0.0518064	FALSE	0.0524679				FALSE														0.05	1	0.05	1	0.05	1	FALSE	FALSE	FALSE	FALSE	FALSE
RNAblock__gobp_RNA_GOBP_POSITIVE_REGULATION_OF_CALCIUM_ION_TRANSMEMBRANE_TRANSPORTER_ACTIVITY	RNAblock__	TRUE	variance_prefilter	0.0472617	FALSE	0.0524679				FALSE														0.05	1	0.05	1	0.05	1	FALSE	FALSE	FALSE	FALSE	FALSE
RNAblock__gobp_RNA_GOBP_NEGATIVE_REGULATION_OF_VASCULAR_PERMEABILITY	RNAblock__	FALSE					-0.043439	0.043439	97	TRUE			0.646064	0.982649	mwu	0.724358	0.999418	-0.173312	0.840875	0.672038	0.942294	-0.211929	0.809022	0.05	1	0.05	1	0.05	1	FALSE	FALSE	FALSE	FALSE	FALSE
RNAblock__gobp_RNA_GOBP_SEMAPHORIN_PLEXIN_SIGNALING_PATHWAY	RNAblock__	FALSE		0.0659568	TRUE	0.0524679	-0.0630503	0.0630503	97	TRUE			0.46202	0.982649	mwu	0.853875	0.999418	-0.117803	0.888871	0.783959	0.961137	-0.175027	0.839434	0.05	1	0.05	1	0.05	1	FALSE	FALSE	FALSE	FALSE	FALSE
RNAblock__gobp_RNA_GOBP_REGULATION_OF_GLIAL_CELL_MIGRATION	RNAblock__	FALSE					0.0567417	0.0567417	97	TRUE			0.542802	0.982649	mwu	0.692988	0.999418	0.22905	1.25741	0.637491	0.932253	0.270984	1.31125	0.05	1	0.05	1	0.05	1	FALSE	FALSE	FALSE	FALSE	FALSE
RNAblock__gobp_RNA_GOBP_PROXIMAL_DISTAL_PATTERN_FORMATION	RNAblock__	FALSE		0.0681626	TRUE	0.0524679	0.0392275	0.0392275	97	TRUE			0.635378	0.982649	mwu	0.438837	0.937512	0.503602	1.65467	0.395813	0.899698	0.559123	1.74914	0.05	1	0.05	1	0.05	1	FALSE	FALSE	FALSE	FALSE	FALSE
RNAblock__gobp_RNA_GOBP_RESPONSE_TO_PROGESTERONE	RNAblock__	TRUE	variance_prefilter	0.0489388	FALSE	0.0524679				FALSE														0.05	1	0.05	1	0.05	1	FALSE	FALSE	FALSE	FALSE	FALSE
RNAblock__gobp_RNA_GOBP_POSITIVE_REGULATION_OF_FATTY_ACID_OXIDATION	RNAblock__	FALSE	corr_prefilter				-0.00480982	0.00480982	97	FALSE														0.05	1	0.05	1	0.05	1	FALSE	FALSE	FALSE	FALSE	FALSE
RNAblock__gobp_RNA_GOBP_INTEGRATED_STRESS_RESPONSE_SIGNALING	RNAblock__	FALSE		0.0610278	TRUE	0.0524679	-0.0295545	0.0295545	97	TRUE			0.907857	0.985492	mwu	0.666226	0.984292	-0.295806	0.743932	0.397441	0.899751	-0.611327	0.54263	0.05	1	0.05	1	0.05	1	FALSE	FALSE	FALSE	FALSE	FALSE
RNAblock__gobp_RNA_GOBP_NUCLEOSIDE_DIPHOSPHATE_METABOLIC_PROCESS	RNAblock__	TRUE	variance_prefilter	0.0364649	FALSE	0.0524679				FALSE														0.05	1	0.05	1	0.05	1	FALSE	FALSE	FALSE	FALSE	FALSE
RNAblock__gobp_RNA_GOBP_REGULATION_OF_MONOATOMIC_ANION_TRANSPORT	RNAblock__	TRUE	variance_prefilter	0.0449783	FALSE	0.0524679				FALSE														0.05	1	0.05	1	0.05	1	FALSE	FALSE	FALSE	FALSE	FALSE
RNAblock__gobp_RNA_GOBP_TELOMERE_ORGANIZATION	RNAblock__	TRUE	variance_prefilter	0.0428529	FALSE	0.0524679				FALSE														0.05	1	0.05	1	0.05	1	FALSE	FALSE	FALSE	FALSE	FALSE
RNAblock__gobp_RNA_GOBP_THYMOCYTE_APOPTOTIC_PROCESS	RNAblock__	FALSE					0.128024	0.128024	97	TRUE			0.257933	0.982649	mwu	0.144785	0.903853	0.878458	2.40719	0.265194	0.834491	0.693557	2.00082	0.05	1	0.05	1	0.05	1	FALSE	FALSE	FALSE	FALSE	FALSE
RNAblock__gobp_RNA_GOBP_NEGATIVE_REGULATION_OF_LYMPHOCYTE_APOPTOTIC_PROCESS	RNAblock__	FALSE		0.054911	TRUE	0.0524679	0.110582	0.110582	97	TRUE			0.364263	0.982649	mwu	0.184407	0.903853	0.938194	2.55536	0.167891	0.760031	0.995572	2.70627	0.05	1	0.05	1	0.05	1	FALSE	FALSE	FALSE	FALSE	FALSE
RNAblock__gobp_RNA_GOBP_REGULATION_OF_B_CELL_DIFFERENTIATION	RNAblock__	FALSE					0.132406	0.132406	97	TRUE			0.146395	0.982649	mwu	0.0947658	0.818309	0.780396	2.18234	0.103474	0.691316	0.767191	2.15371	0.05	1	0.05	1	0.05	1	FALSE	FALSE	FALSE	FALSE	FALSE
RNAblock__gobp_RNA_GOBP_COENZYME_A_METABOLIC_PROCESS	RNAblock__	FALSE					0.0458189	0.0458189	97	TRUE			0.808249	0.982649	mwu	0.490619	0.941962	0.443212	1.5577	0.469005	0.919098	0.480342	1.61663	0.05	1	0.05	1	0.05	1	FALSE	FALSE	FALSE	FALSE	FALSE
RNAblock__gobp_RNA_GOBP_INTRINSIC_APOPTOTIC_SIGNALING_PATHWAY_IN_RESPONSE_TO_DNA_DAMAGE_BY_P53_CLASS_MEDIATOR	RNAblock__	FALSE					-0.0746922	0.0746922	97	TRUE			0.503929	0.982649	mwu	0.589651	0.960988	-0.338094	0.713128	0.444066	0.916804	-0.504043	0.604084	0.05	1	0.05	1	0.05	1	FALSE	FALSE	FALSE	FALSE	FALSE
RNAblock__gobp_RNA_GOBP_AXIS_ELONGATION	RNAblock__	FALSE					0.167642	0.167642	97	TRUE			0.152723	0.982649	mwu	0.0394069	0.704206	1.26465	3.54185	0.0450123	0.686596	1.2744	3.57656	0.05	1	0.05	1	0.05	1	FALSE	TRUE	TRUE	FALSE	TRUE
RNAblock__gobp_RNA_GOBP_SKELETAL_MUSCLE_SATELLITE_CELL_PROLIFERATION	RNAblock__	FALSE		0.0603505	TRUE	0.0524679	-0.010599	0.010599	97	TRUE			0.837299	0.982649	mwu	0.662178	0.98322	-0.312154	0.731868	0.566465	0.927862	-0.423023	0.655063	0.05	1	0.05	1	0.05	1	FALSE	FALSE	FALSE	FALSE	FALSE
RNAblock__gobp_RNA_GOBP_POSITIVE_REGULATION_OF_TRANSFORMING_GROWTH_FACTOR_BETA_PRODUCTION	RNAblock__	FALSE		0.0628458	TRUE	0.0524679	0.173921	0.173921	97	TRUE			0.0583644	0.982649	mwu	0.103884	0.824787	1.06085	2.88881	0.219732	0.788292	0.849868	2.33934	0.05	1	0.05	1	0.05	1	FALSE	FALSE	FALSE	FALSE	FALSE
RNAblock__gobp_RNA_GOBP_REGULATION_OF_INTRINSIC_APOPTOTIC_SIGNALING_PATHWAY_IN_RESPONSE_TO_DNA_DAMAGE	RNAblock__	FALSE		0.060804	TRUE	0.0524679	-0.110871	0.110871	97	TRUE			0.301035	0.982649	mwu	0.484912	0.940997	-0.493656	0.610391	0.368617	0.879612	-0.64188	0.526302	0.05	1	0.05	1	0.05	1	FALSE	FALSE	FALSE	FALSE	FALSE
RNAblock__gobp_RNA_GOBP_POSITIVE_REGULATION_OF_KERATINOCYTE_DIFFERENTIATION	RNAblock__	FALSE		0.0561213	TRUE	0.0524679	-0.0575009	0.0575009	97	TRUE			0.646064	0.982649	mwu	0.50286	0.941962	-0.470649	0.624597	0.552309	0.927862	-0.44073	0.643566	0.05	1	0.05	1	0.05	1	FALSE	FALSE	FALSE	FALSE	FALSE
RNAblock__gobp_RNA_GOBP_ESTABLISHMENT_OF_ENDOTHELIAL_INTESTINAL_BARRIER	RNAblock__	FALSE		0.0655263	TRUE	0.0524679	0.120388	0.120388	97	TRUE			0.224965	0.982649	mwu	0.121915	0.859514	1.01716	2.76534	0.242139	0.817661	0.799618	2.22469	0.05	1	0.05	1	0.05	1	FALSE	FALSE	FALSE	FALSE	FALSE
RNAblock__gobp_RNA_GOBP_NEGATIVE_REGULATION_OF_DNA_DAMAGE_RESPONSE_SIGNAL_TRANSDUCTION_BY_P53_CLASS_MEDIATOR	RNAblock__	FALSE					-0.108881	0.108881	97	TRUE			0.435197	0.982649	mwu	0.531234	0.941962	-0.331321	0.717975	0.282233	0.854799	-0.592316	0.553045	0.05	1	0.05	1	0.05	1	FALSE	FALSE	FALSE	FALSE	FALSE
RNAblock__gobp_RNA_GOBP_SEMAPHORIN_PLEXIN_SIGNALING_PATHWAY_INVOLVED_IN_NEURON_PROJECTION_GUIDANCE	RNAblock__	FALSE					-0.0463268	0.0463268	97	TRUE			0.614233	0.982649	mwu	0.940076	0.999418	-0.0378224	0.962884	0.688348	0.945855	-0.206361	0.813539	0.05	1	0.05	1	0.05	1	FALSE	FALSE	FALSE	FALSE	FALSE
RNAblock__gobp_RNA_GOBP_RNA_DECAPPING	RNAblock__	FALSE		0.0538325	TRUE	0.0524679	-0.13904	0.13904	97	TRUE			0.163727	0.982649	mwu	0.135767	0.88961	-1.06919	0.343286	0.0651192	0.691316	-1.33503	0.263149	0.05	1	0.05	1	0.05	1	FALSE	FALSE	FALSE	FALSE	FALSE
RNAblock__gobp_RNA_GOBP_NEGATIVE_CHEMOTAXIS	RNAblock__	TRUE	variance_prefilter	0.0505328	FALSE	0.0524679				FALSE														0.05	1	0.05	1	0.05	1	FALSE	FALSE	FALSE	FALSE	FALSE
RNAblock__gobp_RNA_GOBP_PROTEIN_CATABOLIC_PROCESS_IN_THE_VACUOLE	RNAblock__	FALSE		0.0632284	TRUE	0.0524679	0.0803497	0.0803497	97	TRUE			0.452978	0.982649	mwu	0.136951	0.88961	1.04332	2.83863	0.271139	0.846964	0.787879	2.19873	0.05	1	0.05	1	0.05	1	FALSE	FALSE	FALSE	FALSE	FALSE
RNAblock__gobp_RNA_GOBP_POSITIVE_REGULATION_OF_PROTEIN_EXPORT_FROM_NUCLEUS	RNAblock__	FALSE					-0.139267	0.139267	97	TRUE			0.19771	0.982649	mwu	0.253883	0.928885	-0.695585	0.498783	0.0901271	0.691316	-1.12554	0.324478	0.05	1	0.05	1	0.05	1	FALSE	FALSE	FALSE	FALSE	FALSE
RNAblock__gobp_RNA_GOBP_POSITIVE_REGULATION_OF_LEUKOCYTE_MIGRATION	RNAblock__	FALSE		0.0640916	TRUE	0.0524679	0.0761772	0.0761772	97	TRUE			0.413548	0.982649	mwu	0.310504	0.937512	0.645035	1.90605	0.365313	0.879612	0.586833	1.79828	0.05	1	0.05	1	0.05	1	FALSE	FALSE	FALSE	FALSE	FALSE
RNAblock__gobp_RNA_GOBP_POSITIVE_REGULATION_OF_INTERLEUKIN_1_PRODUCTION	RNAblock__	FALSE		0.0693709	TRUE	0.0524679	0.111724	0.111724	97	TRUE			0.28729	0.982649	mwu	0.329592	0.937512	0.59035	1.80462	0.361597	0.879612	0.570951	1.76995	0.05	1	0.05	1	0.05	1	FALSE	FALSE	FALSE	FALSE	FALSE
RNAblock__gobp_RNA_GOBP_DEFINITIVE_HEMOPOIESIS	RNAblock__	FALSE					-0.0365058	0.0365058	97	TRUE			0.684033	0.982649	mwu	0.754223	0.999418	-0.188041	0.82858	0.794756	0.965878	-0.157028	0.85468	0.05	1	0.05	1	0.05	1	FALSE	FALSE	FALSE	FALSE	FALSE
RNAblock__gobp_RNA_GOBP_RELEASE_OF_CYTOCHROME_C_FROM_MITOCHONDRIA	RNAblock__	FALSE		0.0530446	TRUE	0.0524679	0.124122	0.124122	97	TRUE			0.192562	0.982649	mwu	0.099026	0.818309	1.26317	3.5366	0.229947	0.804054	0.919105	2.50705	0.05	1	0.05	1	0.05	1	FALSE	FALSE	FALSE	FALSE	FALSE
RNAblock__gobp_RNA_GOBP_NEUTROPHIL_HOMEOSTASIS	RNAblock__	FALSE	corr_prefilter				0.00782161	0.00782161	97	FALSE														0.05	1	0.05	1	0.05	1	FALSE	FALSE	FALSE	FALSE	FALSE
RNAblock__gobp_RNA_GOBP_NADH_DEHYDROGENASE_COMPLEX_ASSEMBLY	RNAblock__	FALSE					0.0638328	0.0638328	97	TRUE			0.499176	0.982649	mwu	0.342866	0.937512	0.455132	1.57638	0.58749	0.927862	0.26548	1.30406	0.05	1	0.05	1	0.05	1	FALSE	FALSE	FALSE	FALSE	FALSE
RNAblock__gobp_RNA_GOBP_REGULATION_OF_NEURON_PROJECTION_ARBORIZATION	RNAblock__	FALSE					-0.0351554	0.0351554	97	TRUE			0.884228	0.982649	mwu	0.720857	0.999418	-0.211327	0.809509	0.492522	0.921733	-0.412013	0.662316	0.05	1	0.05	1	0.05	1	FALSE	FALSE	FALSE	FALSE	FALSE
RNAblock__gobp_RNA_GOBP_REGULATION_OF_INTRINSIC_APOPTOTIC_SIGNALING_PATHWAY_IN_RESPONSE_TO_DNA_DAMAGE_BY_P53_CLASS_MEDIATOR	RNAblock__	FALSE					-0.187279	0.187279	97	TRUE			0.0656684	0.982649	mwu	0.058274	0.734516	-0.874366	0.417126	0.0329363	0.670181	-1.01671	0.361784	0.05	1	0.05	1	0.05	1	FALSE	FALSE	TRUE	FALSE	TRUE
RNAblock__gobp_RNA_GOBP_NEGATIVE_REGULATION_OF_UBIQUITIN_PROTEIN_TRANSFERASE_ACTIVITY	RNAblock__	FALSE					-0.0435818	0.0435818	97	TRUE			0.61949	0.982649	mwu	0.783678	0.999418	-0.120581	0.886405	0.68837	0.945855	-0.181809	0.833761	0.05	1	0.05	1	0.05	1	FALSE	FALSE	FALSE	FALSE	FALSE
RNAblock__gobp_RNA_GOBP_NEGATIVE_REGULATION_OF_MONONUCLEAR_CELL_MIGRATION	RNAblock__	FALSE					0.187233	0.187233	97	TRUE			0.0554475	0.982649	mwu	0.0550424	0.734516	0.964456	2.62336	0.0414996	0.674062	1.04515	2.84382	0.05	1	0.05	1	0.05	1	FALSE	FALSE	TRUE	FALSE	TRUE
RNAblock__gobp_RNA_GOBP_CELLULAR_RESPONSE_TO_ARSENIC_CONTAINING_SUBSTANCE	RNAblock__	FALSE					-0.190282	0.190282	97	TRUE			0.03825	0.982649	mwu	0.0953389	0.818309	-0.978391	0.375915	0.0284762	0.670181	-1.32916	0.2647	0.05	1	0.05	1	0.05	1	TRUE	FALSE	TRUE	FALSE	TRUE
RNAblock__gobp_RNA_GOBP_COLLAGEN_FIBRIL_ORGANIZATION	RNAblock__	FALSE					-0.0105166	0.0105166	97	TRUE			0.931567	0.986539	mwu	0.49782	0.941962	0.301759	1.35223	0.584759	0.927862	0.248793	1.28248	0.05	1	0.05	1	0.05	1	FALSE	FALSE	FALSE	FALSE	FALSE
RNAblock__gobp_RNA_GOBP_TRANSFORMING_GROWTH_FACTOR_BETA_PRODUCTION	RNAblock__	FALSE		0.0677145	TRUE	0.0524679	0.0947766	0.0947766	97	TRUE			0.322461	0.982649	mwu	0.17951	0.903853	0.845192	2.32842	0.362799	0.879612	0.605087	1.83141	0.05	1	0.05	1	0.05	1	FALSE	FALSE	FALSE	FALSE	FALSE
RNAblock__gobp_RNA_GOBP_BRANCHED_CHAIN_AMINO_ACID_METABOLIC_PROCESS	RNAblock__	FALSE					-0.0705905	0.0705905	97	TRUE			0.480402	0.982649	mwu	0.838989	0.999418	-0.109364	0.896404	0.706293	0.945855	-0.195223	0.822651	0.05	1	0.05	1	0.05	1	FALSE	FALSE	FALSE	FALSE	FALSE
RNAblock__gobp_RNA_GOBP_T_HELPER_1_CELL_DIFFERENTIATION	RNAblock__	FALSE					0.0453221	0.0453221	97	TRUE			0.734037	0.982649	mwu	0.505962	0.941962	0.318879	1.37558	0.548835	0.927862	0.291933	1.33901	0.05	1	0.05	1	0.05	1	FALSE	FALSE	FALSE	FALSE	FALSE
RNAblock__gobp_RNA_GOBP_NEGATIVE_REGULATION_OF_CELL_SUBSTRATE_JUNCTION_ORGANIZATION	RNAblock__	FALSE					-0.0111822	0.0111822	97	TRUE			0.931567	0.986539	mwu	0.899155	0.999418	0.0637487	1.06582	0.738683	0.945967	0.173412	1.18936	0.05	1	0.05	1	0.05	1	FALSE	FALSE	FALSE	FALSE	FALSE
RNAblock__gobp_RNA_GOBP_POSITIVE_REGULATION_OF_LYMPHOCYTE_MIGRATION	RNAblock__	FALSE					0.0566933	0.0566933	97	TRUE			0.508707	0.982649	mwu	0.37969	0.937512	0.5306	1.69995	0.530657	0.927862	0.3824	1.4658	0.05	1	0.05	1	0.05	1	FALSE	FALSE	FALSE	FALSE	FALSE
RNAblock__gobp_RNA_GOBP_BIOLOGICAL_PROCESS_INVOLVED_IN_INTRASPECIES_INTERACTION_BETWEEN_ORGANISMS	RNAblock__	TRUE	variance_prefilter	0.0326654	FALSE	0.0524679				FALSE														0.05	1	0.05	1	0.05	1	FALSE	FALSE	FALSE	FALSE	FALSE
RNAblock__gobp_RNA_GOBP_CARDIAC_NEURAL_CREST_CELL_DIFFERENTIATION_INVOLVED_IN_HEART_DEVELOPMENT	RNAblock__	FALSE					0.0152465	0.0152465	97	TRUE			0.937505	0.990277	mwu	0.390703	0.937512	0.39928	1.49075	0.321749	0.85852	0.467372	1.5958	0.05	1	0.05	1	0.05	1	FALSE	FALSE	FALSE	FALSE	FALSE
RNAblock__gobp_RNA_GOBP_NEGATIVE_REGULATION_OF_LEUKOCYTE_APOPTOTIC_PROCESS	RNAblock__	FALSE		0.06901	TRUE	0.0524679	0.10676	0.10676	97	TRUE			0.364263	0.982649	mwu	0.218493	0.903853	0.765262	2.14956	0.208781	0.77079	0.791127	2.20588	0.05	1	0.05	1	0.05	1	FALSE	FALSE	FALSE	FALSE	FALSE
RNAblock__gobp_RNA_GOBP_MITOCHONDRIAL_FISSION	RNAblock__	TRUE	variance_prefilter	0.0424073	FALSE	0.0524679				FALSE														0.05	1	0.05	1	0.05	1	FALSE	FALSE	FALSE	FALSE	FALSE
RNAblock__gobp_RNA_GOBP_AORTA_DEVELOPMENT	RNAblock__	FALSE					-0.0126651	0.0126651	97	TRUE			0.943446	0.994106	mwu	0.886867	0.999418	0.0839863	1.08761	0.946973	0.987311	0.0398796	1.04069	0.05	1	0.05	1	0.05	1	FALSE	FALSE	FALSE	FALSE	FALSE
RNAblock__gobp_RNA_GOBP_MITOCHONDRIAL_RESPIRATORY_CHAIN_COMPLEX_ASSEMBLY	RNAblock__	FALSE					0.0290085	0.0290085	97	TRUE			0.83147	0.982649	mwu	0.518346	0.941962	0.34507	1.41209	0.710848	0.945855	0.200646	1.22219	0.05	1	0.05	1	0.05	1	FALSE	FALSE	FALSE	FALSE	FALSE
RNAblock__gobp_RNA_GOBP_POSITIVE_REGULATION_OF_STEM_CELL_DIFFERENTIATION	RNAblock__	FALSE		0.0627503	TRUE	0.0524679	-0.067034	0.067034	97	TRUE			0.77946	0.982649	mwu	0.37356	0.937512	-0.647061	0.523582	0.371232	0.879612	-0.682305	0.505451	0.05	1	0.05	1	0.05	1	FALSE	FALSE	FALSE	FALSE	FALSE
RNAblock__gobp_RNA_GOBP_PHAGOSOME_MATURATION	RNAblock__	FALSE					0.0348594	0.0348594	97	TRUE			0.706102	0.982649	mwu	0.382277	0.937512	0.530259	1.69937	0.550513	0.927862	0.377746	1.45899	0.05	1	0.05	1	0.05	1	FALSE	FALSE	FALSE	FALSE	FALSE
RNAblock__gobp_RNA_GOBP_LUNG_ALVEOLUS_DEVELOPMENT	RNAblock__	TRUE	variance_prefilter	0.0353536	FALSE	0.0524679				FALSE														0.05	1	0.05	1	0.05	1	FALSE	FALSE	FALSE	FALSE	FALSE
RNAblock__gobp_RNA_GOBP_PROTEIN_HYDROXYLATION	RNAblock__	FALSE					0.035464	0.035464	97	TRUE			0.72842	0.982649	mwu	0.189884	0.903853	0.694538	2.00278	0.489609	0.920582	0.39214	1.48014	0.05	1	0.05	1	0.05	1	FALSE	FALSE	FALSE	FALSE	FALSE
RNAblock__gobp_RNA_GOBP_ATTACHMENT_OF_MITOTIC_SPINDLE_MICROTUBULES_TO_KINETOCHORE	RNAblock__	FALSE					-0.103872	0.103872	97	TRUE			0.245577	0.982649	mwu	0.264463	0.937512	-0.626144	0.53465	0.26336	0.832001	-0.664803	0.514375	0.05	1	0.05	1	0.05	1	FALSE	FALSE	FALSE	FALSE	FALSE
RNAblock__gobp_RNA_GOBP_FC_RECEPTOR_SIGNALING_PATHWAY	RNAblock__	FALSE					-0.0220448	0.0220448	97	TRUE			0.925633	0.985492	mwu	0.940413	0.999418	0.04658	1.04768	0.865337	0.987311	0.108101	1.11416	0.05	1	0.05	1	0.05	1	FALSE	FALSE	FALSE	FALSE	FALSE
RNAblock__gobp_RNA_GOBP_GLOMERULAR_EPITHELIUM_DEVELOPMENT	RNAblock__	FALSE					0.01883	0.01883	97	TRUE			0.750971	0.982649	mwu	0.808245	0.999418	0.138173	1.14817	0.658633	0.942294	0.260204	1.2972	0.05	1	0.05	1	0.05	1	FALSE	FALSE	FALSE	FALSE	FALSE
RNAblock__gobp_RNA_GOBP_REGULATION_OF_T_CELL_RECEPTOR_SIGNALING_PATHWAY	RNAblock__	FALSE					0.054474	0.054474	97	TRUE			0.508707	0.982649	mwu	0.386295	0.937512	0.413111	1.51151	0.382545	0.889094	0.419236	1.5208	0.05	1	0.05	1	0.05	1	FALSE	FALSE	FALSE	FALSE	FALSE
RNAblock__gobp_RNA_GOBP_GLYCOSYL_COMPOUND_BIOSYNTHETIC_PROCESS	RNAblock__	FALSE		0.0563661	TRUE	0.0524679	0.0771475	0.0771475	97	TRUE			0.417826	0.982649	mwu	0.221366	0.903853	0.901715	2.46382	0.391823	0.897083	0.616238	1.85195	0.05	1	0.05	1	0.05	1	FALSE	FALSE	FALSE	FALSE	FALSE
RNAblock__gobp_RNA_GOBP_POSITIVE_REGULATION_OF_GLYCOPROTEIN_METABOLIC_PROCESS	RNAblock__	FALSE		0.0570932	TRUE	0.0524679	0.134462	0.134462	97	TRUE			0.21931	0.982649	mwu	0.0530891	0.734516	1.38416	3.99145	0.055915	0.691316	1.40239	4.0649	0.05	1	0.05	1	0.05	1	FALSE	FALSE	FALSE	FALSE	FALSE
RNAblock__gobp_RNA_GOBP_REGULATION_OF_LIPID_KINASE_ACTIVITY	RNAblock__	TRUE	variance_prefilter	0.051208	FALSE	0.0524679				FALSE														0.05	1	0.05	1	0.05	1	FALSE	FALSE	FALSE	FALSE	FALSE
RNAblock__gobp_RNA_GOBP_PHOSPHATIDYLINOSITOL_MEDIATED_SIGNALING	RNAblock__	FALSE					-0.0172418	0.0172418	97	TRUE			0.734037	0.982649	mwu	0.772988	0.999418	-0.177469	0.837387	0.971623	0.987311	0.0224933	1.02275	0.05	1	0.05	1	0.05	1	FALSE	FALSE	FALSE	FALSE	FALSE
RNAblock__gobp_RNA_GOBP_POSITIVE_REGULATION_OF_RESPONSE_TO_ENDOPLASMIC_RETICULUM_STRESS	RNAblock__	TRUE	variance_prefilter	0.0478707	FALSE	0.0524679				FALSE														0.05	1	0.05	1	0.05	1	FALSE	FALSE	FALSE	FALSE	FALSE
RNAblock__gobp_RNA_GOBP_MITOTIC_CHROMOSOME_CONDENSATION	RNAblock__	FALSE					-0.02277	0.02277	97	TRUE			0.979149	1	mwu	0.67153	0.986263	-0.225296	0.79828	0.583869	0.927862	-0.292755	0.746205	0.05	1	0.05	1	0.05	1	FALSE	FALSE	FALSE	FALSE	FALSE
RNAblock__gobp_RNA_GOBP_POSITIVE_REGULATION_OF_CHEMOTAXIS	RNAblock__	FALSE		0.0581326	TRUE	0.0524679	0.093219	0.093219	97	TRUE			0.277264	0.982649	mwu	0.230842	0.905943	0.804583	2.23576	0.243894	0.8204	0.80627	2.23954	0.05	1	0.05	1	0.05	1	FALSE	FALSE	FALSE	FALSE	FALSE
RNAblock__gobp_RNA_GOBP_POSITIVE_REGULATION_OF_MIRNA_METABOLIC_PROCESS	RNAblock__	TRUE	variance_prefilter	0.0501923	FALSE	0.0524679				FALSE														0.05	1	0.05	1	0.05	1	FALSE	FALSE	FALSE	FALSE	FALSE
RNAblock__gobp_RNA_GOBP_ANTIGEN_RECEPTOR_MEDIATED_SIGNALING_PATHWAY	RNAblock__	FALSE					0.129727	0.129727	97	TRUE			0.16148	0.982649	mwu	0.142471	0.900341	0.7693	2.15825	0.112128	0.691316	0.836007	2.30714	0.05	1	0.05	1	0.05	1	FALSE	FALSE	FALSE	FALSE	FALSE
RNAblock__gobp_RNA_GOBP_PROTEIN_LOCALIZATION_TO_CHROMOSOME	RNAblock__	FALSE		0.058255	TRUE	0.0524679	0.0347589	0.0347589	97	TRUE			0.577998	0.982649	mwu	0.602623	0.962358	0.352479	1.42259	0.724873	0.945855	0.245944	1.27883	0.05	1	0.05	1	0.05	1	FALSE	FALSE	FALSE	FALSE	FALSE
RNAblock__gobp_RNA_GOBP_POSITIVE_REGULATION_OF_EXTRACELLULAR_MATRIX_ORGANIZATION	RNAblock__	FALSE					-0.0349122	0.0349122	97	TRUE			0.750971	0.982649	mwu	0.923402	0.999418	0.0509756	1.0523	0.762548	0.956021	-0.167419	0.845845	0.05	1	0.05	1	0.05	1	FALSE	FALSE	FALSE	FALSE	FALSE
RNAblock__gobp_RNA_GOBP_BRANCH_ELONGATION_OF_AN_EPITHELIUM	RNAblock__	FALSE					0.128762	0.128762	97	TRUE			0.251702	0.982649	mwu	0.120622	0.852841	0.919494	2.50802	0.126496	0.729954	0.952632	2.59252	0.05	1	0.05	1	0.05	1	FALSE	FALSE	FALSE	FALSE	FALSE
RNAblock__gobp_RNA_GOBP_ACETYL_COA_METABOLIC_PROCESS	RNAblock__	FALSE		0.0540562	TRUE	0.0524679	0.0734056	0.0734056	97	TRUE			0.435197	0.982649	mwu	0.257861	0.936218	0.83109	2.29582	0.20995	0.773831	0.935715	2.54904	0.05	1	0.05	1	0.05	1	FALSE	FALSE	FALSE	FALSE	FALSE
RNAblock__gobp_RNA_GOBP_ESTROUS_CYCLE	RNAblock__	FALSE		0.062909	TRUE	0.0524679	-0.084222	0.084222	97	TRUE			0.448495	0.982649	mwu	0.632996	0.974557	-0.328982	0.719656	0.450635	0.916804	-0.534658	0.58587	0.05	1	0.05	1	0.05	1	FALSE	FALSE	FALSE	FALSE	FALSE
RNAblock__gobp_RNA_GOBP_POSITIVE_REGULATION_OF_ACUTE_INFLAMMATORY_RESPONSE	RNAblock__	FALSE					0.055744	0.055744	97	TRUE			0.572905	0.982649	mwu	0.770649	0.999418	0.157271	1.17031	0.92492	0.987311	-0.0538161	0.947606	0.05	1	0.05	1	0.05	1	FALSE	FALSE	FALSE	FALSE	FALSE
RNAblock__gobp_RNA_GOBP_DENDRITIC_CELL_DIFFERENTIATION	RNAblock__	FALSE					0.0237886	0.0237886	97	TRUE			0.808249	0.982649	mwu	0.605292	0.962591	0.259234	1.29594	0.628209	0.927862	0.240968	1.27248	0.05	1	0.05	1	0.05	1	FALSE	FALSE	FALSE	FALSE	FALSE
RNAblock__gobp_RNA_GOBP_WHITE_FAT_CELL_DIFFERENTIATION	RNAblock__	FALSE		0.0656876	TRUE	0.0524679	-0.10824	0.10824	97	TRUE			0.230724	0.982649	mwu	0.221828	0.903853	-0.800789	0.448975	0.213214	0.780061	-0.844951	0.429578	0.05	1	0.05	1	0.05	1	FALSE	FALSE	FALSE	FALSE	FALSE
RNAblock__gobp_RNA_GOBP_MYELOID_LEUKOCYTE_CYTOKINE_PRODUCTION	RNAblock__	FALSE					-0.0115021	0.0115021	97	TRUE			0.773737	0.982649	mwu	0.680685	0.993234	0.240695	1.27213	0.850266	0.987311	0.115585	1.12253	0.05	1	0.05	1	0.05	1	FALSE	FALSE	FALSE	FALSE	FALSE
RNAblock__gobp_RNA_GOBP_EPITHELIAL_STRUCTURE_MAINTENANCE	RNAblock__	TRUE	variance_prefilter	0.0357621	FALSE	0.0524679				FALSE														0.05	1	0.05	1	0.05	1	FALSE	FALSE	FALSE	FALSE	FALSE
RNAblock__gobp_RNA_GOBP_EPITHELIAL_TO_MESENCHYMAL_TRANSITION_INVOLVED_IN_ENDOCARDIAL_CUSHION_FORMATION	RNAblock__	FALSE					0.116895	0.116895	97	TRUE			0.28729	0.982649	mwu	0.131487	0.88961	0.704103	2.02203	0.178966	0.760031	0.65067	1.91682	0.05	1	0.05	1	0.05	1	FALSE	FALSE	FALSE	FALSE	FALSE
RNAblock__gobp_RNA_GOBP_DNA_UNWINDING_INVOLVED_IN_DNA_REPLICATION	RNAblock__	FALSE					0.154487	0.154487	97	TRUE			0.134345	0.982649	mwu	0.121851	0.859474	0.791078	2.20577	0.13681	0.754908	0.888868	2.43237	0.05	1	0.05	1	0.05	1	FALSE	FALSE	FALSE	FALSE	FALSE
RNAblock__gobp_RNA_GOBP_PURINE_NUCLEOSIDE_DIPHOSPHATE_METABOLIC_PROCESS	RNAblock__	TRUE	variance_prefilter	0.0418627	FALSE	0.0524679				FALSE														0.05	1	0.05	1	0.05	1	FALSE	FALSE	FALSE	FALSE	FALSE
RNAblock__gobp_RNA_GOBP_ATRIOVENTRICULAR_VALVE_DEVELOPMENT	RNAblock__	FALSE					0.0737441	0.0737441	97	TRUE			0.475769	0.982649	mwu	0.305079	0.937512	0.537786	1.71221	0.345385	0.87664	0.506384	1.65928	0.05	1	0.05	1	0.05	1	FALSE	FALSE	FALSE	FALSE	FALSE
RNAblock__gobp_RNA_GOBP_PROTEIN_REFOLDING	RNAblock__	FALSE					0.0291197	0.0291197	97	TRUE			0.790942	0.982649	mwu	0.6779	0.991936	0.252918	1.28778	0.859445	0.987311	0.109053	1.11522	0.05	1	0.05	1	0.05	1	FALSE	FALSE	FALSE	FALSE	FALSE
RNAblock__gobp_RNA_GOBP_RIBOSOMAL_SMALL_SUBUNIT_ASSEMBLY	RNAblock__	FALSE					-0.0861566	0.0861566	97	TRUE			0.318823	0.982649	mwu	0.332364	0.937512	-0.44558	0.640453	0.197931	0.760031	-0.600421	0.54858	0.05	1	0.05	1	0.05	1	FALSE	FALSE	FALSE	FALSE	FALSE
RNAblock__gobp_RNA_GOBP_MACROPHAGE_MIGRATION	RNAblock__	FALSE					0.102753	0.102753	97	TRUE			0.35254	0.982649	mwu	0.197125	0.903853	0.779284	2.17991	0.260932	0.831681	0.697938	2.00961	0.05	1	0.05	1	0.05	1	FALSE	FALSE	FALSE	FALSE	FALSE
RNAblock__gobp_RNA_GOBP_ESTABLISHMENT_OF_PROTEIN_LOCALIZATION_TO_MITOCHONDRIAL_MEMBRANE	RNAblock__	FALSE					-0.0150668	0.0150668	97	TRUE			0.919703	0.985492	mwu	0.729528	0.999418	0.190059	1.20932	0.949457	0.987311	0.0356848	1.03633	0.05	1	0.05	1	0.05	1	FALSE	FALSE	FALSE	FALSE	FALSE
RNAblock__gobp_RNA_GOBP_NEGATIVE_REGULATION_OF_LEUKOCYTE_MIGRATION	RNAblock__	FALSE					0.0883326	0.0883326	97	TRUE			0.372212	0.982649	mwu	0.276374	0.937512	0.626533	1.87111	0.298947	0.857628	0.611961	1.84404	0.05	1	0.05	1	0.05	1	FALSE	FALSE	FALSE	FALSE	FALSE
RNAblock__gobp_RNA_GOBP_SYNAPTIC_VESICLE_CYTOSKELETAL_TRANSPORT	RNAblock__	FALSE					-0.0380822	0.0380822	97	TRUE			0.83147	0.982649	mwu	0.98777	0.999418	-0.00907348	0.990968	0.599511	0.927862	-0.328114	0.720281	0.05	1	0.05	1	0.05	1	FALSE	FALSE	FALSE	FALSE	FALSE
RNAblock__gobp_RNA_GOBP_POSITIVE_REGULATION_OF_LYMPHOCYTE_APOPTOTIC_PROCESS	RNAblock__	FALSE					0.101513	0.101513	97	TRUE			0.326127	0.982649	mwu	0.197772	0.903853	0.683369	1.98054	0.214887	0.782202	0.654441	1.92407	0.05	1	0.05	1	0.05	1	FALSE	FALSE	FALSE	FALSE	FALSE
RNAblock__gobp_RNA_GOBP_HAIR_FOLLICLE_MATURATION	RNAblock__	FALSE					-0.0566444	0.0566444	97	TRUE			0.503929	0.982649	mwu	0.903289	0.999418	-0.0736626	0.928985	0.746367	0.947217	-0.190833	0.826271	0.05	1	0.05	1	0.05	1	FALSE	FALSE	FALSE	FALSE	FALSE
RNAblock__gobp_RNA_GOBP_GLUTAMATE_SECRETION	RNAblock__	FALSE		0.0530381	TRUE	0.0524679	0.0123524	0.0123524	97	TRUE			0.646064	0.982649	mwu	0.851471	0.999418	0.141336	1.15181	0.984111	0.992501	0.015914	1.01604	0.05	1	0.05	1	0.05	1	FALSE	FALSE	FALSE	FALSE	FALSE
RNAblock__gobp_RNA_GOBP_REGULATION_OF_PROTEIN_EXPORT_FROM_NUCLEUS	RNAblock__	FALSE		0.060859	TRUE	0.0524679	-0.0816223	0.0816223	97	TRUE			0.42646	0.982649	mwu	0.702411	0.999418	-0.269167	0.764016	0.37978	0.885594	-0.661482	0.516086	0.05	1	0.05	1	0.05	1	FALSE	FALSE	FALSE	FALSE	FALSE
RNAblock__gobp_RNA_GOBP_ENDOTHELIAL_CELL_DEVELOPMENT	RNAblock__	TRUE	variance_prefilter	0.046512	FALSE	0.0524679				FALSE														0.05	1	0.05	1	0.05	1	FALSE	FALSE	FALSE	FALSE	FALSE
RNAblock__gobp_RNA_GOBP_REGULATION_OF_NCRNA_TRANSCRIPTION	RNAblock__	TRUE	variance_prefilter	0.0399217	FALSE	0.0524679				FALSE														0.05	1	0.05	1	0.05	1	FALSE	FALSE	FALSE	FALSE	FALSE
RNAblock__gobp_RNA_GOBP_INTEGRIN_MEDIATED_SIGNALING_PATHWAY	RNAblock__	FALSE		0.0593701	TRUE	0.0524679	-0.0635405	0.0635405	97	TRUE			0.485059	0.982649	mwu	0.924516	0.999418	0.0649682	1.06713	0.995261	0.997936	-0.00416822	0.99584	0.05	1	0.05	1	0.05	1	FALSE	FALSE	FALSE	FALSE	FALSE
RNAblock__gobp_RNA_GOBP_PROSTATE_GLAND_MORPHOGENESIS	RNAblock__	FALSE		0.0699171	TRUE	0.0524679	0.0622661	0.0622661	97	TRUE			0.583113	0.982649	mwu	0.440996	0.937512	0.50215	1.65227	0.492432	0.921681	0.449936	1.56821	0.05	1	0.05	1	0.05	1	FALSE	FALSE	FALSE	FALSE	FALSE
RNAblock__gobp_RNA_GOBP_MYD88_INDEPENDENT_TOLL_LIKE_RECEPTOR_SIGNALING_PATHWAY	RNAblock__	FALSE					-0.0169826	0.0169826	97	TRUE			0.919703	0.985492	mwu	0.774075	0.999418	-0.150186	0.860548	0.768076	0.957229	-0.157953	0.85389	0.05	1	0.05	1	0.05	1	FALSE	FALSE	FALSE	FALSE	FALSE
RNAblock__gobp_RNA_GOBP_MITOTIC_DNA_REPLICATION	RNAblock__	FALSE					0.197371	0.197371	97	TRUE			0.0389516	0.982649	mwu	0.0596355	0.744914	0.965294	2.62556	0.107686	0.691316	0.857666	2.35765	0.05	1	0.05	1	0.05	1	TRUE	FALSE	FALSE	FALSE	TRUE
RNAblock__gobp_RNA_GOBP_POSITIVE_REGULATION_OF_MORPHOGENESIS_OF_AN_EPITHELIUM	RNAblock__	TRUE	variance_prefilter	0.0444075	FALSE	0.0524679				FALSE														0.05	1	0.05	1	0.05	1	FALSE	FALSE	FALSE	FALSE	FALSE
RNAblock__gobp_RNA_GOBP_PURINE_CONTAINING_COMPOUND_SALVAGE	RNAblock__	FALSE					0.0177107	0.0177107	97	TRUE			0.762329	0.982649	mwu	0.492929	0.941962	0.36001	1.43334	0.641803	0.934285	0.254534	1.28986	0.05	1	0.05	1	0.05	1	FALSE	FALSE	FALSE	FALSE	FALSE
RNAblock__gobp_RNA_GOBP_MITOCHONDRIAL_CALCIUM_ION_TRANSMEMBRANE_TRANSPORT	RNAblock__	FALSE					-0.0196054	0.0196054	97	TRUE			0.919703	0.985492	mwu	0.764459	0.999418	0.185705	1.20407	0.998325	0.998686	0.00129429	1.0013	0.05	1	0.05	1	0.05	1	FALSE	FALSE	FALSE	FALSE	FALSE
RNAblock__gobp_RNA_GOBP_RESPONSE_TO_DEXAMETHASONE	RNAblock__	TRUE	variance_prefilter	0.0304178	FALSE	0.0524679				FALSE														0.05	1	0.05	1	0.05	1	FALSE	FALSE	FALSE	FALSE	FALSE
RNAblock__gobp_RNA_GOBP_REGULATION_OF_LIPOPOLYSACCHARIDE_MEDIATED_SIGNALING_PATHWAY	RNAblock__	FALSE					0.103161	0.103161	97	TRUE			0.248626	0.982649	mwu	0.278452	0.937512	0.633504	1.8842	0.307345	0.857628	0.603784	1.82903	0.05	1	0.05	1	0.05	1	FALSE	FALSE	FALSE	FALSE	FALSE
RNAblock__gobp_RNA_GOBP_MAMMARY_GLAND_DEVELOPMENT	RNAblock__	TRUE	variance_prefilter	0.0245513	FALSE	0.0524679				FALSE														0.05	1	0.05	1	0.05	1	FALSE	FALSE	FALSE	FALSE	FALSE
RNAblock__gobp_RNA_GOBP_FILOPODIUM_ASSEMBLY	RNAblock__	TRUE	variance_prefilter	0.0322921	FALSE	0.0524679				FALSE														0.05	1	0.05	1	0.05	1	FALSE	FALSE	FALSE	FALSE	FALSE
RNAblock__gobp_RNA_GOBP_PROTEIN_EXPORT_FROM_NUCLEUS	RNAblock__	TRUE	variance_prefilter	0.046511	FALSE	0.0524679				FALSE														0.05	1	0.05	1	0.05	1	FALSE	FALSE	FALSE	FALSE	FALSE
RNAblock__gobp_RNA_GOBP_INTRINSIC_APOPTOTIC_SIGNALING_PATHWAY_IN_RESPONSE_TO_DNA_DAMAGE	RNAblock__	TRUE	variance_prefilter	0.0352582	FALSE	0.0524679				FALSE														0.05	1	0.05	1	0.05	1	FALSE	FALSE	FALSE	FALSE	FALSE
RNAblock__gobp_RNA_GOBP_REGULATION_OF_MYOBLAST_FUSION	RNAblock__	FALSE					0.184665	0.184665	97	TRUE			0.0713342	0.982649	mwu	0.0677947	0.779344	0.9337	2.54391	0.0912103	0.691316	0.873397	2.39503	0.05	1	0.05	1	0.05	1	FALSE	FALSE	FALSE	FALSE	FALSE
RNAblock__gobp_RNA_GOBP_POSITIVE_REGULATION_OF_CHROMOSOME_SEPARATION	RNAblock__	FALSE					-0.0194674	0.0194674	97	TRUE			0.756644	0.982649	mwu	0.881868	0.999418	-0.0709453	0.931513	0.817926	0.978504	-0.114846	0.891503	0.05	1	0.05	1	0.05	1	FALSE	FALSE	FALSE	FALSE	FALSE
RNAblock__gobp_RNA_GOBP_REGULATION_OF_LYMPHOCYTE_MIGRATION	RNAblock__	FALSE					0.146516	0.146516	97	TRUE			0.134345	0.982649	mwu	0.108602	0.828765	0.926091	2.52462	0.151282	0.760031	0.836554	2.3084	0.05	1	0.05	1	0.05	1	FALSE	FALSE	FALSE	FALSE	FALSE
RNAblock__gobp_RNA_GOBP_TRNA_PROCESSING	RNAblock__	FALSE		0.0552932	TRUE	0.0524679	-0.0898049	0.0898049	97	TRUE			0.562783	0.982649	mwu	0.521379	0.941962	-0.457933	0.63259	0.351261	0.879612	-0.650179	0.521952	0.05	1	0.05	1	0.05	1	FALSE	FALSE	FALSE	FALSE	FALSE
RNAblock__gobp_RNA_GOBP_REGULATION_OF_ATTACHMENT_OF_SPINDLE_MICROTUBULES_TO_KINETOCHORE	RNAblock__	FALSE					-0.0119872	0.0119872	97	TRUE			0.848984	0.982649	mwu	0.92818	0.999418	-0.0410111	0.959819	0.806858	0.972901	-0.115893	0.89057	0.05	1	0.05	1	0.05	1	FALSE	FALSE	FALSE	FALSE	FALSE
RNAblock__gobp_RNA_GOBP_ENDOPLASMIC_RETICULUM_TUBULAR_NETWORK_ORGANIZATION	RNAblock__	FALSE	corr_prefilter				0.00440981	0.00440981	97	FALSE														0.05	1	0.05	1	0.05	1	FALSE	FALSE	FALSE	FALSE	FALSE
RNAblock__gobp_RNA_GOBP_CELLULAR_RESPONSE_TO_GLUCOSE_STARVATION	RNAblock__	TRUE	variance_prefilter	0.0332821	FALSE	0.0524679				FALSE														0.05	1	0.05	1	0.05	1	FALSE	FALSE	FALSE	FALSE	FALSE
RNAblock__gobp_RNA_GOBP_PLATELET_DERIVED_GROWTH_FACTOR_RECEPTOR_SIGNALING_PATHWAY	RNAblock__	TRUE	variance_prefilter	0.0523315	FALSE	0.0524679				FALSE														0.05	1	0.05	1	0.05	1	FALSE	FALSE	FALSE	FALSE	FALSE
RNAblock__gobp_RNA_GOBP_T_CELL_CHEMOTAXIS	RNAblock__	FALSE					0.0913213	0.0913213	97	TRUE			0.294109	0.982649	mwu	0.191756	0.903853	0.703536	2.02089	0.19863	0.760031	0.691349	1.99641	0.05	1	0.05	1	0.05	1	FALSE	FALSE	FALSE	FALSE	FALSE
RNAblock__gobp_RNA_GOBP_REGULATION_OF_GRANULOCYTE_CHEMOTAXIS	RNAblock__	FALSE					0.0707027	0.0707027	97	TRUE			0.38843	0.982649	mwu	0.30429	0.937512	0.569443	1.76728	0.303481	0.857628	0.585498	1.79589	0.05	1	0.05	1	0.05	1	FALSE	FALSE	FALSE	FALSE	FALSE
RNAblock__gobp_RNA_GOBP_NEGATIVE_REGULATION_OF_VIRAL_GENOME_REPLICATION	RNAblock__	FALSE					0.062614	0.062614	97	TRUE			0.528051	0.982649	mwu	0.382312	0.937512	0.481072	1.61781	0.410492	0.90738	0.45169	1.57096	0.05	1	0.05	1	0.05	1	FALSE	FALSE	FALSE	FALSE	FALSE
RNAblock__gobp_RNA_GOBP_FACE_MORPHOGENESIS	RNAblock__	FALSE					0.0180561	0.0180561	97	TRUE			0.991063	1	mwu	0.426554	0.937512	0.454194	1.5749	0.46451	0.917668	0.438219	1.54994	0.05	1	0.05	1	0.05	1	FALSE	FALSE	FALSE	FALSE	FALSE
RNAblock__gobp_RNA_GOBP_MEMBRANE_PROTEIN_PROTEOLYSIS	RNAblock__	TRUE	variance_prefilter	0.0519382	FALSE	0.0524679				FALSE														0.05	1	0.05	1	0.05	1	FALSE	FALSE	FALSE	FALSE	FALSE
RNAblock__gobp_RNA_GOBP_REGULATION_OF_RAC_PROTEIN_SIGNAL_TRANSDUCTION	RNAblock__	FALSE		0.0557828	TRUE	0.0524679	-0.025968	0.025968	97	TRUE			0.745313	0.982649	mwu	0.805611	0.999418	-0.171408	0.842478	0.700843	0.945855	-0.275462	0.759222	0.05	1	0.05	1	0.05	1	FALSE	FALSE	FALSE	FALSE	FALSE
RNAblock__gobp_RNA_GOBP_RESPONSE_TO_HYDROGEN_PEROXIDE	RNAblock__	TRUE	variance_prefilter	0.0316986	FALSE	0.0524679				FALSE														0.05	1	0.05	1	0.05	1	FALSE	FALSE	FALSE	FALSE	FALSE
RNAblock__gobp_RNA_GOBP_MITOTIC_METAPHASE_CHROMOSOME_ALIGNMENT	RNAblock__	FALSE		0.0662356	TRUE	0.0524679	-0.0794861	0.0794861	97	TRUE			0.552748	0.982649	mwu	0.540678	0.941962	-0.397305	0.672129	0.48066	0.920582	-0.482787	0.617061	0.05	1	0.05	1	0.05	1	FALSE	FALSE	FALSE	FALSE	FALSE
RNAblock__gobp_RNA_GOBP_IRON_SULFUR_CLUSTER_ASSEMBLY	RNAblock__	FALSE					-0.0983965	0.0983965	97	TRUE			0.294109	0.982649	mwu	0.773234	0.999418	-0.180725	0.834665	0.5441	0.927862	-0.387907	0.678475	0.05	1	0.05	1	0.05	1	FALSE	FALSE	FALSE	FALSE	FALSE
RNAblock__gobp_RNA_GOBP_REGULATION_OF_CELL_FATE_SPECIFICATION	RNAblock__	TRUE	variance_prefilter	0.0478669	FALSE	0.0524679				FALSE														0.05	1	0.05	1	0.05	1	FALSE	FALSE	FALSE	FALSE	FALSE
RNAblock__gobp_RNA_GOBP_ANAPHASE_PROMOTING_COMPLEX_DEPENDENT_CATABOLIC_PROCESS	RNAblock__	FALSE		0.0674358	TRUE	0.0524679	-0.109067	0.109067	97	TRUE			0.257933	0.982649	mwu	0.520222	0.941962	-0.416665	0.659242	0.387949	0.8951	-0.55272	0.575382	0.05	1	0.05	1	0.05	1	FALSE	FALSE	FALSE	FALSE	FALSE
RNAblock__gobp_RNA_GOBP_PROTEIN_MATURATION_BY_IRON_SULFUR_CLUSTER_TRANSFER	RNAblock__	FALSE					-0.0975557	0.0975557	97	TRUE			0.318823	0.982649	mwu	0.672279	0.986912	-0.232935	0.792205	0.407482	0.905519	-0.458492	0.632237	0.05	1	0.05	1	0.05	1	FALSE	FALSE	FALSE	FALSE	FALSE
RNAblock__gobp_RNA_GOBP_PEPTIDE_CATABOLIC_PROCESS	RNAblock__	FALSE		0.070068	TRUE	0.0524679	-0.0283217	0.0283217	97	TRUE			0.768027	0.982649	mwu	0.889068	0.999418	-0.0897357	0.914173	0.817223	0.978123	-0.158362	0.853541	0.05	1	0.05	1	0.05	1	FALSE	FALSE	FALSE	FALSE	FALSE
RNAblock__gobp_RNA_GOBP_REGULATION_OF_HETEROTYPIC_CELL_CELL_ADHESION	RNAblock__	FALSE		0.0672487	TRUE	0.0524679	-0.0225057	0.0225057	97	TRUE			0.711659	0.982649	mwu	0.608706	0.96314	-0.316742	0.728519	0.417832	0.916692	-0.50523	0.603367	0.05	1	0.05	1	0.05	1	FALSE	FALSE	FALSE	FALSE	FALSE
RNAblock__gobp_RNA_GOBP_REGULATION_OF_PEPTIDYL_LYSINE_ACETYLATION	RNAblock__	FALSE		0.0542739	TRUE	0.0524679	-0.143426	0.143426	97	TRUE			0.297559	0.982649	mwu	0.103442	0.824787	-1.1574	0.314303	0.0716474	0.691316	-1.28589	0.276406	0.05	1	0.05	1	0.05	1	FALSE	FALSE	FALSE	FALSE	FALSE
RNAblock__gobp_RNA_GOBP_TRABECULA_FORMATION	RNAblock__	FALSE		0.0689772	TRUE	0.0524679	0.0869706	0.0869706	97	TRUE			0.444037	0.982649	mwu	0.339754	0.937512	0.583969	1.79314	0.308838	0.857628	0.632822	1.88292	0.05	1	0.05	1	0.05	1	FALSE	FALSE	FALSE	FALSE	FALSE
RNAblock__gobp_RNA_GOBP_AMINO_SUGAR_CATABOLIC_PROCESS	RNAblock__	FALSE					-0.0444485	0.0444485	97	TRUE			0.854839	0.982649	mwu	0.851121	0.999418	-0.104097	0.901138	0.779325	0.958696	-0.156822	0.854856	0.05	1	0.05	1	0.05	1	FALSE	FALSE	FALSE	FALSE	FALSE
RNAblock__gobp_RNA_GOBP_NEGATIVE_REGULATION_OF_DOUBLE_STRAND_BREAK_REPAIR_VIA_HOMOLOGOUS_RECOMBINATION	RNAblock__	FALSE		0.0695997	TRUE	0.0524679	-0.0747909	0.0747909	97	TRUE			0.640712	0.982649	mwu	0.4916	0.941962	-0.440641	0.643624	0.299107	0.857628	-0.64962	0.522244	0.05	1	0.05	1	0.05	1	FALSE	FALSE	FALSE	FALSE	FALSE
RNAblock__gobp_RNA_GOBP_REGULATION_OF_MITOTIC_CELL_CYCLE_SPINDLE_ASSEMBLY_CHECKPOINT	RNAblock__	FALSE					0.0498702	0.0498702	97	TRUE			0.603778	0.982649	mwu	0.638562	0.974557	0.271375	1.31177	0.789793	0.963462	0.164485	1.17879	0.05	1	0.05	1	0.05	1	FALSE	FALSE	FALSE	FALSE	FALSE
RNAblock__gobp_RNA_GOBP_DNA_REPLICATION_INITIATION	RNAblock__	FALSE					0.0570188	0.0570188	97	TRUE			0.814039	0.982649	mwu	0.513058	0.941962	0.372642	1.45157	0.563608	0.927862	0.336324	1.39979	0.05	1	0.05	1	0.05	1	FALSE	FALSE	FALSE	FALSE	FALSE
RNAblock__gobp_RNA_GOBP_MITOTIC_INTRA_S_DNA_DAMAGE_CHECKPOINT_SIGNALING	RNAblock__	FALSE					-0.162297	0.162297	97	TRUE			0.105951	0.982649	mwu	0.0604312	0.752239	-0.956776	0.384129	0.0493601	0.691316	-1.00486	0.366097	0.05	1	0.05	1	0.05	1	FALSE	FALSE	TRUE	FALSE	TRUE
RNAblock__gobp_RNA_GOBP_RAC_PROTEIN_SIGNAL_TRANSDUCTION	RNAblock__	TRUE	variance_prefilter	0.0416742	FALSE	0.0524679				FALSE														0.05	1	0.05	1	0.05	1	FALSE	FALSE	FALSE	FALSE	FALSE
RNAblock__gobp_RNA_GOBP_POSITIVE_REGULATION_OF_GRANULOCYTE_CHEMOTAXIS	RNAblock__	FALSE					0.105067	0.105067	97	TRUE			0.224965	0.982649	mwu	0.184979	0.903853	0.70672	2.02733	0.21028	0.774092	0.673903	1.96188	0.05	1	0.05	1	0.05	1	FALSE	FALSE	FALSE	FALSE	FALSE
RNAblock__gobp_RNA_GOBP_REGULATION_OF_TELOMERE_CAPPING	RNAblock__	FALSE		0.0607452	TRUE	0.0524679	-0.184744	0.184744	97	TRUE			0.0893565	0.982649	mwu	0.161392	0.903853	-0.956273	0.384323	0.144812	0.760031	-1.02678	0.358159	0.05	1	0.05	1	0.05	1	FALSE	FALSE	FALSE	FALSE	FALSE
RNAblock__gobp_RNA_GOBP_NEGATIVE_REGULATION_OF_MIRNA_METABOLIC_PROCESS	RNAblock__	FALSE					-0.0560516	0.0560516	97	TRUE			0.646064	0.982649	mwu	0.66707	0.984292	-0.271681	0.762098	0.653104	0.942294	-0.284498	0.752392	0.05	1	0.05	1	0.05	1	FALSE	FALSE	FALSE	FALSE	FALSE
RNAblock__gobp_RNA_GOBP_PURINERGIC_NUCLEOTIDE_RECEPTOR_SIGNALING_PATHWAY	RNAblock__	FALSE					0.091709	0.091709	97	TRUE			0.322461	0.982649	mwu	0.254209	0.928973	0.611329	1.84288	0.158743	0.760031	0.791134	2.2059	0.05	1	0.05	1	0.05	1	FALSE	FALSE	FALSE	FALSE	FALSE
RNAblock__gobp_RNA_GOBP_TRNA_WOBBLE_BASE_MODIFICATION	RNAblock__	FALSE		0.0599056	TRUE	0.0524679	-0.0545324	0.0545324	97	TRUE			0.673098	0.982649	mwu	0.731608	0.999418	-0.229714	0.794761	0.733103	0.945855	-0.226562	0.79727	0.05	1	0.05	1	0.05	1	FALSE	FALSE	FALSE	FALSE	FALSE
RNAblock__gobp_RNA_GOBP_MIDBODY_ABSCISSION	RNAblock__	FALSE					0.0253273	0.0253273	97	TRUE			0.860702	0.982649	mwu	0.574035	0.953604	0.256656	1.2926	0.612641	0.927862	0.235507	1.26555	0.05	1	0.05	1	0.05	1	FALSE	FALSE	FALSE	FALSE	FALSE
RNAblock__gobp_RNA_GOBP_FC_GAMMA_RECEPTOR_SIGNALING_PATHWAY	RNAblock__	FALSE					-0.0183245	0.0183245	97	TRUE			0.961288	0.99724	mwu	0.965747	0.999418	0.0223199	1.02257	0.915996	0.987311	0.0561475	1.05775	0.05	1	0.05	1	0.05	1	FALSE	FALSE	FALSE	FALSE	FALSE
RNAblock__gobp_RNA_GOBP_MITOTIC_CYTOKINETIC_PROCESS	RNAblock__	FALSE	corr_prefilter				0.00614771	0.00614771	97	FALSE														0.05	1	0.05	1	0.05	1	FALSE	FALSE	FALSE	FALSE	FALSE
RNAblock__gobp_RNA_GOBP_ENDOCHONDRAL_BONE_MORPHOGENESIS	RNAblock__	FALSE		0.0668701	TRUE	0.0524679	-0.0398171	0.0398171	97	TRUE			0.756644	0.982649	mwu	0.969891	0.999418	0.0248822	1.02519	0.925067	0.987311	-0.0640964	0.937915	0.05	1	0.05	1	0.05	1	FALSE	FALSE	FALSE	FALSE	FALSE
RNAblock__gobp_RNA_GOBP_POST_EMBRYONIC_ANIMAL_ORGAN_DEVELOPMENT	RNAblock__	FALSE		0.0697436	TRUE	0.0524679	-0.0578246	0.0578246	97	TRUE			0.466578	0.982649	mwu	0.833456	0.999418	-0.13024	0.877885	0.739125	0.946206	-0.206355	0.813545	0.05	1	0.05	1	0.05	1	FALSE	FALSE	FALSE	FALSE	FALSE
RNAblock__gobp_RNA_GOBP_B_CELL_HOMEOSTASIS	RNAblock__	FALSE					0.0392786	0.0392786	97	TRUE			0.662231	0.982649	mwu	0.648208	0.97563	0.247598	1.28094	0.686285	0.945576	0.226265	1.25391	0.05	1	0.05	1	0.05	1	FALSE	FALSE	FALSE	FALSE	FALSE
RNAblock__gobp_RNA_GOBP_SUBSTRATE_DEPENDENT_CELL_MIGRATION	RNAblock__	FALSE		0.0683576	TRUE	0.0524679	0.0170842	0.0170842	97	TRUE			0.684033	0.982649	mwu	0.527572	0.941962	0.410937	1.50823	0.560617	0.927862	0.400473	1.49253	0.05	1	0.05	1	0.05	1	FALSE	FALSE	FALSE	FALSE	FALSE
RNAblock__gobp_RNA_GOBP_PLASMA_MEMBRANE_TUBULATION	RNAblock__	FALSE					-0.0862294	0.0862294	97	TRUE			0.360328	0.982649	mwu	0.716518	0.999418	-0.218173	0.803986	0.551259	0.927862	-0.365592	0.693786	0.05	1	0.05	1	0.05	1	FALSE	FALSE	FALSE	FALSE	FALSE
RNAblock__gobp_RNA_GOBP_CALCIUM_ION_REGULATED_EXOCYTOSIS_OF_NEUROTRANSMITTER	RNAblock__	FALSE		0.0569658	TRUE	0.0524679	0.135126	0.135126	97	TRUE			0.163727	0.982649	mwu	0.155906	0.903853	1.01923	2.77106	0.130037	0.741914	1.13769	3.11956	0.05	1	0.05	1	0.05	1	FALSE	FALSE	FALSE	FALSE	FALSE
RNAblock__gobp_RNA_GOBP_NEURAL_CREST_FORMATION	RNAblock__	FALSE					-0.0586694	0.0586694	97	TRUE			0.598581	0.982649	mwu	0.677941	0.991936	-0.235985	0.789793	0.981533	0.991125	-0.0138981	0.986198	0.05	1	0.05	1	0.05	1	FALSE	FALSE	FALSE	FALSE	FALSE
RNAblock__gobp_RNA_GOBP_REGULATION_OF_DNA_DAMAGE_RESPONSE_SIGNAL_TRANSDUCTION_BY_P53_CLASS_MEDIATOR	RNAblock__	FALSE		0.0595017	TRUE	0.0524679	-0.0839632	0.0839632	97	TRUE			0.624767	0.982649	mwu	0.496805	0.941962	-0.46704	0.626855	0.367882	0.879612	-0.634773	0.530056	0.05	1	0.05	1	0.05	1	FALSE	FALSE	FALSE	FALSE	FALSE
RNAblock__gobp_RNA_GOBP_AMINOGLYCAN_BIOSYNTHETIC_PROCESS	RNAblock__	FALSE	corr_prefilter				0.00127917	0.00127917	97	FALSE														0.05	1	0.05	1	0.05	1	FALSE	FALSE	FALSE	FALSE	FALSE
RNAblock__gobp_RNA_GOBP_NOSE_DEVELOPMENT	RNAblock__	FALSE					0.094112	0.094112	97	TRUE			0.326127	0.982649	mwu	0.165346	0.903853	0.840034	2.31645	0.132997	0.752461	0.941986	2.56507	0.05	1	0.05	1	0.05	1	FALSE	FALSE	FALSE	FALSE	FALSE
RNAblock__gobp_RNA_GOBP_POSITIVE_REGULATION_OF_EPIDERMIS_DEVELOPMENT	RNAblock__	TRUE	variance_prefilter	0.0370737	FALSE	0.0524679				FALSE														0.05	1	0.05	1	0.05	1	FALSE	FALSE	FALSE	FALSE	FALSE
RNAblock__gobp_RNA_GOBP_REGULATION_OF_PROTEIN_AUTOPHOSPHORYLATION	RNAblock__	FALSE		0.0549567	TRUE	0.0524679	0.0235368	0.0235368	97	TRUE			0.768027	0.982649	mwu	0.520141	0.941962	0.48588	1.6256	0.722765	0.945855	0.277756	1.32016	0.05	1	0.05	1	0.05	1	FALSE	FALSE	FALSE	FALSE	FALSE
RNAblock__gobp_RNA_GOBP_LYMPHOCYTE_APOPTOTIC_PROCESS	RNAblock__	TRUE	variance_prefilter	0.0505975	FALSE	0.0524679				FALSE														0.05	1	0.05	1	0.05	1	FALSE	FALSE	FALSE	FALSE	FALSE
RNAblock__gobp_RNA_GOBP_POSITIVE_REGULATION_OF_MITOCHONDRIAL_TRANSLATION	RNAblock__	FALSE					-0.0641554	0.0641554	97	TRUE			0.435197	0.982649	mwu	0.609868	0.96314	-0.266256	0.766243	0.412107	0.909209	-0.432331	0.648994	0.05	1	0.05	1	0.05	1	FALSE	FALSE	FALSE	FALSE	FALSE
RNAblock__gobp_RNA_GOBP_GLOMERULAR_MESANGIUM_DEVELOPMENT	RNAblock__	FALSE					0.110064	0.110064	97	TRUE			0.329819	0.982649	mwu	0.199382	0.903853	0.621103	1.86098	0.292864	0.857628	0.5125	1.66946	0.05	1	0.05	1	0.05	1	FALSE	FALSE	FALSE	FALSE	FALSE
RNAblock__gobp_RNA_GOBP_OUTFLOW_TRACT_MORPHOGENESIS	RNAblock__	FALSE		0.0671338	TRUE	0.0524679	0.0904451	0.0904451	97	TRUE			0.413548	0.982649	mwu	0.232146	0.909444	0.770905	2.16172	0.225863	0.799288	0.80306	2.23236	0.05	1	0.05	1	0.05	1	FALSE	FALSE	FALSE	FALSE	FALSE
RNAblock__gobp_RNA_GOBP_SYNAPSE_MATURATION	RNAblock__	TRUE	variance_prefilter	0.039069	FALSE	0.0524679				FALSE														0.05	1	0.05	1	0.05	1	FALSE	FALSE	FALSE	FALSE	FALSE
RNAblock__gobp_RNA_GOBP_INTERLEUKIN_2_PRODUCTION	RNAblock__	FALSE					0.047021	0.047021	97	TRUE			0.552748	0.982649	mwu	0.600882	0.962358	0.288518	1.33445	0.543694	0.927862	0.334892	1.39779	0.05	1	0.05	1	0.05	1	FALSE	FALSE	FALSE	FALSE	FALSE
RNAblock__gobp_RNA_GOBP_CRISTAE_FORMATION	RNAblock__	FALSE					-0.101234	0.101234	97	TRUE			0.311627	0.982649	mwu	0.690542	0.999231	-0.214065	0.807296	0.567768	0.927862	-0.304082	0.7378	0.05	1	0.05	1	0.05	1	FALSE	FALSE	FALSE	FALSE	FALSE
RNAblock__gobp_RNA_GOBP_DNA_LIGATION	RNAblock__	FALSE					-0.208108	0.208108	97	TRUE			0.0624507	0.982649	mwu	0.0464434	0.734516	-1.18949	0.304377	0.0281589	0.670181	-1.31564	0.268303	0.05	1	0.05	1	0.05	1	FALSE	TRUE	TRUE	FALSE	TRUE
RNAblock__gobp_RNA_GOBP_REGULATION_OF_HORMONE_METABOLIC_PROCESS	RNAblock__	TRUE	variance_prefilter	0.0422394	FALSE	0.0524679				FALSE														0.05	1	0.05	1	0.05	1	FALSE	FALSE	FALSE	FALSE	FALSE
RNAblock__gobp_RNA_GOBP_MATERNAL_PROCESS_INVOLVED_IN_FEMALE_PREGNANCY	RNAblock__	TRUE	variance_prefilter	0.0305327	FALSE	0.0524679				FALSE														0.05	1	0.05	1	0.05	1	FALSE	FALSE	FALSE	FALSE	FALSE
RNAblock__gobp_RNA_GOBP_RUFFLE_ORGANIZATION	RNAblock__	TRUE	variance_prefilter	0.0412914	FALSE	0.0524679				FALSE														0.05	1	0.05	1	0.05	1	FALSE	FALSE	FALSE	FALSE	FALSE
RNAblock__gobp_RNA_GOBP_CELL_CYCLE_CHECKPOINT_SIGNALING	RNAblock__	FALSE		0.0527897	TRUE	0.0524679	-0.0951898	0.0951898	97	TRUE			0.360328	0.982649	mwu	0.385659	0.937512	-0.600485	0.548546	0.243253	0.818804	-0.824629	0.438397	0.05	1	0.05	1	0.05	1	FALSE	FALSE	FALSE	FALSE	FALSE
RNAblock__gobp_RNA_GOBP_CELLULAR_RESPONSE_TO_OSMOTIC_STRESS	RNAblock__	TRUE	variance_prefilter	0.0358051	FALSE	0.0524679				FALSE														0.05	1	0.05	1	0.05	1	FALSE	FALSE	FALSE	FALSE	FALSE
RNAblock__gobp_RNA_GOBP_NEGATIVE_REGULATION_OF_OSTEOCLAST_DIFFERENTIATION	RNAblock__	TRUE	variance_prefilter	0.0518079	FALSE	0.0524679				FALSE														0.05	1	0.05	1	0.05	1	FALSE	FALSE	FALSE	FALSE	FALSE
RNAblock__gobp_RNA_GOBP_MITOTIC_G2_DNA_DAMAGE_CHECKPOINT_SIGNALING	RNAblock__	FALSE		0.0596236	TRUE	0.0524679	-0.151066	0.151066	97	TRUE			0.119488	0.982649	mwu	0.157259	0.903853	-0.924406	0.396767	0.10675	0.691316	-1.03145	0.356491	0.05	1	0.05	1	0.05	1	FALSE	FALSE	FALSE	FALSE	FALSE
RNAblock__gobp_RNA_GOBP_POSITIVE_REGULATION_OF_CALCIUM_ION_IMPORT	RNAblock__	FALSE					0.188537	0.188537	97	TRUE			0.0893565	0.982649	mwu	0.0588241	0.736273	1.17871	3.25018	0.0695076	0.691316	1.14517	3.14297	0.05	1	0.05	1	0.05	1	FALSE	FALSE	FALSE	FALSE	FALSE
RNAblock__gobp_RNA_GOBP_ANTIVIRAL_INNATE_IMMUNE_RESPONSE	RNAblock__	FALSE		0.0633056	TRUE	0.0524679	0.041528	0.041528	97	TRUE			0.739668	0.982649	mwu	0.622795	0.968537	0.326138	1.38561	0.674914	0.942294	0.285878	1.33093	0.05	1	0.05	1	0.05	1	FALSE	FALSE	FALSE	FALSE	FALSE
RNAblock__gobp_RNA_GOBP_PSEUDOURIDINE_SYNTHESIS	RNAblock__	FALSE					-0.0705969	0.0705969	97	TRUE			0.448495	0.982649	mwu	0.876929	0.999418	-0.0790529	0.923991	0.858999	0.987311	-0.0919904	0.912114	0.05	1	0.05	1	0.05	1	FALSE	FALSE	FALSE	FALSE	FALSE
RNAblock__gobp_RNA_GOBP_UBIQUINONE_METABOLIC_PROCESS	RNAblock__	FALSE		0.0676783	TRUE	0.0524679	0.165126	0.165126	97	TRUE			0.124901	0.982649	mwu	0.0954	0.818309	1.09074	2.97646	0.231888	0.807014	0.820704	2.2721	0.05	1	0.05	1	0.05	1	FALSE	FALSE	FALSE	FALSE	FALSE
RNAblock__gobp_RNA_GOBP_NON_CANONICAL_WNT_SIGNALING_PATHWAY	RNAblock__	TRUE	variance_prefilter	0.0486119	FALSE	0.0524679				FALSE														0.05	1	0.05	1	0.05	1	FALSE	FALSE	FALSE	FALSE	FALSE
RNAblock__gobp_RNA_GOBP_ISOPRENOID_BIOSYNTHETIC_PROCESS	RNAblock__	FALSE		0.0603479	TRUE	0.0524679	0.112773	0.112773	97	TRUE			0.270713	0.982649	mwu	0.121536	0.85807	1.06388	2.89759	0.140688	0.760031	1.02939	2.79935	0.05	1	0.05	1	0.05	1	FALSE	FALSE	FALSE	FALSE	FALSE
RNAblock__gobp_RNA_GOBP_CHROMOSOME_SEPARATION	RNAblock__	FALSE					-0.0336865	0.0336865	97	TRUE			0.814039	0.982649	mwu	0.827032	0.999418	-0.118626	0.88814	0.731674	0.945855	-0.195536	0.822394	0.05	1	0.05	1	0.05	1	FALSE	FALSE	FALSE	FALSE	FALSE
RNAblock__gobp_RNA_GOBP_CORPUS_CALLOSUM_DEVELOPMENT	RNAblock__	FALSE		0.0540703	TRUE	0.0524679	0.013878	0.013878	97	TRUE			0.913777	0.985492	mwu	0.819232	0.999418	0.160314	1.17388	0.912491	0.987311	0.0799955	1.08328	0.05	1	0.05	1	0.05	1	FALSE	FALSE	FALSE	FALSE	FALSE
RNAblock__gobp_RNA_GOBP_INNER_MITOCHONDRIAL_MEMBRANE_ORGANIZATION	RNAblock__	FALSE					-0.117625	0.117625	97	TRUE			0.280579	0.982649	mwu	0.562372	0.948541	-0.323293	0.723762	0.46083	0.917668	-0.411467	0.662677	0.05	1	0.05	1	0.05	1	FALSE	FALSE	FALSE	FALSE	FALSE
RNAblock__gobp_RNA_GOBP_CYTOKINETIC_PROCESS	RNAblock__	FALSE					0.0247944	0.0247944	97	TRUE			0.711659	0.982649	mwu	0.544596	0.941962	0.34869	1.41721	0.635387	0.931044	0.280856	1.32426	0.05	1	0.05	1	0.05	1	FALSE	FALSE	FALSE	FALSE	FALSE
RNAblock__gobp_RNA_GOBP_NEGATIVE_REGULATION_OF_PROTEIN_LOCALIZATION_TO_NUCLEUS	RNAblock__	TRUE	variance_prefilter	0.043674	FALSE	0.0524679				FALSE														0.05	1	0.05	1	0.05	1	FALSE	FALSE	FALSE	FALSE	FALSE
RNAblock__gobp_RNA_GOBP_HETEROTYPIC_CELL_CELL_ADHESION	RNAblock__	TRUE	variance_prefilter	0.0472693	FALSE	0.0524679				FALSE														0.05	1	0.05	1	0.05	1	FALSE	FALSE	FALSE	FALSE	FALSE
RNAblock__gobp_RNA_GOBP_POSITIVE_REGULATION_OF_PROTEIN_AUTOPHOSPHORYLATION	RNAblock__	FALSE	corr_prefilter	0.0702667	TRUE	0.0524679	0.00175408	0.00175408	97	FALSE														0.05	1	0.05	1	0.05	1	FALSE	FALSE	FALSE	FALSE	FALSE
RNAblock__gobp_RNA_GOBP_CENTRIOLE_CENTRIOLE_COHESION	RNAblock__	FALSE					-0.107382	0.107382	97	TRUE			0.372212	0.982649	mwu	0.285248	0.937512	-0.610173	0.543257	0.374001	0.879612	-0.532218	0.587301	0.05	1	0.05	1	0.05	1	FALSE	FALSE	FALSE	FALSE	FALSE
RNAblock__gobp_RNA_GOBP_LIVER_MORPHOGENESIS	RNAblock__	TRUE	variance_prefilter	0.0492934	FALSE	0.0524679				FALSE														0.05	1	0.05	1	0.05	1	FALSE	FALSE	FALSE	FALSE	FALSE
RNAblock__gobp_RNA_GOBP_CYTOCHROME_COMPLEX_ASSEMBLY	RNAblock__	FALSE					-0.0119137	0.0119137	97	TRUE			0.890126	0.985492	mwu	0.778336	0.999418	0.161332	1.17508	0.981498	0.991125	0.0137106	1.0138	0.05	1	0.05	1	0.05	1	FALSE	FALSE	FALSE	FALSE	FALSE
RNAblock__gobp_RNA_GOBP_NEGATIVE_REGULATION_OF_B_CELL_PROLIFERATION	RNAblock__	FALSE					0.0392321	0.0392321	97	TRUE			0.603778	0.982649	mwu	0.637824	0.974557	0.202826	1.22486	0.549967	0.927862	0.258895	1.2955	0.05	1	0.05	1	0.05	1	FALSE	FALSE	FALSE	FALSE	FALSE
RNAblock__gobp_RNA_GOBP_REGULATION_OF_LEUKOCYTE_MIGRATION	RNAblock__	FALSE		0.0638043	TRUE	0.0524679	0.0991015	0.0991015	97	TRUE			0.257933	0.982649	mwu	0.213369	0.903853	0.783539	2.18921	0.261381	0.831681	0.723387	2.0614	0.05	1	0.05	1	0.05	1	FALSE	FALSE	FALSE	FALSE	FALSE
RNAblock__gobp_RNA_GOBP_POSITIVE_REGULATION_OF_BONE_RESORPTION	RNAblock__	FALSE					0.0114254	0.0114254	97	TRUE			0.949391	0.995875	mwu	0.687945	0.998405	0.222387	1.24905	0.877678	0.987311	0.0889751	1.09305	0.05	1	0.05	1	0.05	1	FALSE	FALSE	FALSE	FALSE	FALSE
RNAblock__gobp_RNA_GOBP_REGULATION_OF_HAIR_CYCLE	RNAblock__	TRUE	variance_prefilter	0.0444298	FALSE	0.0524679				FALSE														0.05	1	0.05	1	0.05	1	FALSE	FALSE	FALSE	FALSE	FALSE
RNAblock__gobp_RNA_GOBP_TOLL_LIKE_RECEPTOR_2_SIGNALING_PATHWAY	RNAblock__	FALSE					0.0776473	0.0776473	97	TRUE			0.547764	0.982649	mwu	0.361577	0.937512	0.3939	1.48275	0.363966	0.879612	0.395275	1.48479	0.05	1	0.05	1	0.05	1	FALSE	FALSE	FALSE	FALSE	FALSE
RNAblock__gobp_RNA_GOBP_REGULATION_OF_DNA_TEMPLATED_DNA_REPLICATION_INITIATION	RNAblock__	FALSE					0.0232657	0.0232657	97	TRUE			0.872451	0.982649	mwu	0.650446	0.976197	0.223408	1.25033	0.493916	0.922821	0.36917	1.44653	0.05	1	0.05	1	0.05	1	FALSE	FALSE	FALSE	FALSE	FALSE
RNAblock__gobp_RNA_GOBP_MITOCHONDRIAL_ELECTRON_TRANSPORT_NADH_TO_UBIQUINONE	RNAblock__	FALSE					0.0628628	0.0628628	97	TRUE			0.448495	0.982649	mwu	0.420231	0.937512	0.3623	1.43663	0.584553	0.927862	0.245788	1.27863	0.05	1	0.05	1	0.05	1	FALSE	FALSE	FALSE	FALSE	FALSE
RNAblock__gobp_RNA_GOBP_MITOCHONDRIAL_FUSION	RNAblock__	FALSE		0.0569828	TRUE	0.0524679	-0.0133499	0.0133499	97	TRUE			0.985106	1	mwu	0.979184	0.999418	0.0189246	1.0191	0.670825	0.942294	-0.313646	0.730778	0.05	1	0.05	1	0.05	1	FALSE	FALSE	FALSE	FALSE	FALSE
RNAblock__gobp_RNA_GOBP_NEGATIVE_REGULATION_OF_MYELOID_LEUKOCYTE_DIFFERENTIATION	RNAblock__	TRUE	variance_prefilter	0.0447885	FALSE	0.0524679				FALSE														0.05	1	0.05	1	0.05	1	FALSE	FALSE	FALSE	FALSE	FALSE
RNAblock__gobp_RNA_GOBP_DE_NOVO_PROTEIN_FOLDING	RNAblock__	FALSE					0.0103878	0.0103878	97	TRUE			0.854839	0.982649	mwu	0.780967	0.999418	0.155919	1.16873	0.982795	0.991788	-0.0123463	0.98773	0.05	1	0.05	1	0.05	1	FALSE	FALSE	FALSE	FALSE	FALSE
RNAblock__gobp_RNA_GOBP_NEGATIVE_REGULATION_OF_NOTCH_SIGNALING_PATHWAY	RNAblock__	FALSE		0.0625797	TRUE	0.0524679	0.1615	0.1615	97	TRUE			0.0799333	0.982649	mwu	0.0502387	0.734516	1.27977	3.59581	0.0709476	0.691316	1.202	3.32676	0.05	1	0.05	1	0.05	1	FALSE	FALSE	FALSE	FALSE	FALSE
RNAblock__gobp_RNA_GOBP_POSITIVE_REGULATION_BY_HOST_OF_VIRAL_PROCESS	RNAblock__	FALSE					-0.0559413	0.0559413	97	TRUE			0.70056	0.982649	mwu	0.936363	0.999418	0.0467445	1.04785	0.931164	0.987311	-0.0531828	0.948207	0.05	1	0.05	1	0.05	1	FALSE	FALSE	FALSE	FALSE	FALSE
RNAblock__gobp_RNA_GOBP_REGULATION_OF_DNA_BIOSYNTHETIC_PROCESS	RNAblock__	TRUE	variance_prefilter	0.0363225	FALSE	0.0524679				FALSE														0.05	1	0.05	1	0.05	1	FALSE	FALSE	FALSE	FALSE	FALSE
RNAblock__gobp_RNA_GOBP_DNA_CATABOLIC_PROCESS	RNAblock__	TRUE	variance_prefilter	0.0443114	FALSE	0.0524679				FALSE														0.05	1	0.05	1	0.05	1	FALSE	FALSE	FALSE	FALSE	FALSE
RNAblock__gobp_RNA_GOBP_PYROPTOSIS	RNAblock__	FALSE					0.0702924	0.0702924	97	TRUE			0.368224	0.982649	mwu	0.427401	0.937512	0.404563	1.49865	0.338034	0.872207	0.489	1.63068	0.05	1	0.05	1	0.05	1	FALSE	FALSE	FALSE	FALSE	FALSE
RNAblock__gobp_RNA_GOBP_HEART_FORMATION	RNAblock__	FALSE		0.0532032	TRUE	0.0524679	0.0559452	0.0559452	97	TRUE			0.499176	0.982649	mwu	0.408457	0.937512	0.618648	1.85642	0.338394	0.872375	0.730042	2.07517	0.05	1	0.05	1	0.05	1	FALSE	FALSE	FALSE	FALSE	FALSE
RNAblock__gobp_RNA_GOBP_LEUKOCYTE_APOPTOTIC_PROCESS	RNAblock__	FALSE		0.053196	TRUE	0.0524679	0.0596476	0.0596476	97	TRUE			0.603778	0.982649	mwu	0.483509	0.940997	0.492923	1.63709	0.558165	0.927862	0.420556	1.52281	0.05	1	0.05	1	0.05	1	FALSE	FALSE	FALSE	FALSE	FALSE
RNAblock__gobp_RNA_GOBP_OUTFLOW_TRACT_SEPTUM_MORPHOGENESIS	RNAblock__	FALSE					0.0323651	0.0323651	97	TRUE			0.684033	0.982649	mwu	0.576585	0.953895	0.29733	1.34626	0.630543	0.927862	0.265041	1.30348	0.05	1	0.05	1	0.05	1	FALSE	FALSE	FALSE	FALSE	FALSE
RNAblock__gobp_RNA_GOBP_NEGATIVE_REGULATION_OF_DEPHOSPHORYLATION	RNAblock__	FALSE		0.0650503	TRUE	0.0524679	0.0479939	0.0479939	97	TRUE			0.557754	0.982649	mwu	0.522382	0.941962	0.415455	1.51506	0.728806	0.945855	0.232102	1.26125	0.05	1	0.05	1	0.05	1	FALSE	FALSE	FALSE	FALSE	FALSE
RNAblock__gobp_RNA_GOBP_REGULATION_OF_PLASMA_MEMBRANE_ORGANIZATION	RNAblock__	FALSE					-0.154516	0.154516	97	TRUE			0.136298	0.982649	mwu	0.140104	0.891553	-0.890018	0.410648	0.0666432	0.691316	-1.16933	0.310576	0.05	1	0.05	1	0.05	1	FALSE	FALSE	FALSE	FALSE	FALSE
RNAblock__gobp_RNA_GOBP_POSITIVE_REGULATION_OF_PROTEIN_TYROSINE_KINASE_ACTIVITY	RNAblock__	TRUE	variance_prefilter	0.0480634	FALSE	0.0524679				FALSE														0.05	1	0.05	1	0.05	1	FALSE	FALSE	FALSE	FALSE	FALSE
RNAblock__gobp_RNA_GOBP_POSITIVE_REGULATION_OF_MICROTUBULE_POLYMERIZATION_OR_DEPOLYMERIZATION	RNAblock__	TRUE	variance_prefilter	0.0336573	FALSE	0.0524679				FALSE														0.05	1	0.05	1	0.05	1	FALSE	FALSE	FALSE	FALSE	FALSE
RNAblock__gobp_RNA_GOBP_PERK_MEDIATED_UNFOLDED_PROTEIN_RESPONSE	RNAblock__	FALSE					0.121208	0.121208	97	TRUE			0.280579	0.982649	mwu	0.273508	0.937512	0.593885	1.81101	0.393258	0.898111	0.461693	1.58676	0.05	1	0.05	1	0.05	1	FALSE	FALSE	FALSE	FALSE	FALSE
RNAblock__gobp_RNA_GOBP_ATTACHMENT_OF_SPINDLE_MICROTUBULES_TO_KINETOCHORE	RNAblock__	FALSE	corr_prefilter				-0.0051714	0.0051714	97	FALSE														0.05	1	0.05	1	0.05	1	FALSE	FALSE	FALSE	FALSE	FALSE
RNAblock__gobp_RNA_GOBP_EMBRYONIC_PLACENTA_MORPHOGENESIS	RNAblock__	TRUE	variance_prefilter	0.0498932	FALSE	0.0524679				FALSE														0.05	1	0.05	1	0.05	1	FALSE	FALSE	FALSE	FALSE	FALSE
RNAblock__gobp_RNA_GOBP_REGULATION_OF_TELOMERASE_ACTIVITY	RNAblock__	TRUE	variance_prefilter	0.0453338	FALSE	0.0524679				FALSE														0.05	1	0.05	1	0.05	1	FALSE	FALSE	FALSE	FALSE	FALSE
RNAblock__gobp_RNA_GOBP_POSITIVE_REGULATION_OF_INTERFERON_BETA_PRODUCTION	RNAblock__	FALSE					-0.0148034	0.0148034	97	TRUE			0.819839	0.982649	mwu	0.930162	0.999418	0.0562857	1.0579	0.954256	0.987311	-0.037163	0.963519	0.05	1	0.05	1	0.05	1	FALSE	FALSE	FALSE	FALSE	FALSE
RNAblock__gobp_RNA_GOBP_POSITIVE_REGULATION_OF_ANTIGEN_RECEPTOR_MEDIATED_SIGNALING_PATHWAY	RNAblock__	FALSE					0.090768	0.090768	97	TRUE			0.318823	0.982649	mwu	0.234445	0.912421	0.547134	1.72829	0.202996	0.763664	0.593506	1.81032	0.05	1	0.05	1	0.05	1	FALSE	FALSE	FALSE	FALSE	FALSE
RNAblock__gobp_RNA_GOBP_PROTEIN_MONOUBIQUITINATION	RNAblock__	TRUE	variance_prefilter	0.0486339	FALSE	0.0524679				FALSE														0.05	1	0.05	1	0.05	1	FALSE	FALSE	FALSE	FALSE	FALSE
RNAblock__gobp_RNA_GOBP_REGULATION_OF_NEUTROPHIL_CHEMOTAXIS	RNAblock__	FALSE					0.102354	0.102354	97	TRUE			0.242554	0.982649	mwu	0.218389	0.903853	0.653605	1.92246	0.25028	0.824738	0.626002	1.87012	0.05	1	0.05	1	0.05	1	FALSE	FALSE	FALSE	FALSE	FALSE
RNAblock__gobp_RNA_GOBP_VESICLE_TRANSPORT_ALONG_MICROTUBULE	RNAblock__	TRUE	variance_prefilter	0.0485393	FALSE	0.0524679				FALSE														0.05	1	0.05	1	0.05	1	FALSE	FALSE	FALSE	FALSE	FALSE
RNAblock__gobp_RNA_GOBP_OUTER_MITOCHONDRIAL_MEMBRANE_ORGANIZATION	RNAblock__	FALSE	corr_prefilter				0.00215707	0.00215707	97	FALSE														0.05	1	0.05	1	0.05	1	FALSE	FALSE	FALSE	FALSE	FALSE
RNAblock__gobp_RNA_GOBP_MESENCHYMAL_CELL_PROLIFERATION	RNAblock__	FALSE					-0.0235905	0.0235905	97	TRUE			0.919703	0.985492	mwu	0.996282	0.999418	0.00287072	1.00287	0.942471	0.987311	0.0461559	1.04724	0.05	1	0.05	1	0.05	1	FALSE	FALSE	FALSE	FALSE	FALSE
RNAblock__gobp_RNA_GOBP_CELLULAR_RESPONSE_TO_DEXAMETHASONE_STIMULUS	RNAblock__	TRUE	variance_prefilter	0.040196	FALSE	0.0524679				FALSE														0.05	1	0.05	1	0.05	1	FALSE	FALSE	FALSE	FALSE	FALSE
RNAblock__gobp_RNA_GOBP_MITOCHONDRIAL_GENE_EXPRESSION	RNAblock__	FALSE					-0.0544798	0.0544798	97	TRUE			0.646064	0.982649	mwu	0.795245	0.999418	-0.146374	0.863835	0.629665	0.927862	-0.273497	0.760715	0.05	1	0.05	1	0.05	1	FALSE	FALSE	FALSE	FALSE	FALSE
RNAblock__gobp_RNA_GOBP_REGULATION_OF_CELL_CYCLE_CHECKPOINT	RNAblock__	FALSE		0.0611716	TRUE	0.0524679	-0.0459467	0.0459467	97	TRUE			0.567833	0.982649	mwu	0.629098	0.974557	-0.32118	0.725293	0.512178	0.923726	-0.447402	0.639287	0.05	1	0.05	1	0.05	1	FALSE	FALSE	FALSE	FALSE	FALSE
RNAblock__gobp_RNA_GOBP_CELLULAR_RESPONSE_TO_IONIZING_RADIATION	RNAblock__	TRUE	variance_prefilter	0.0434206	FALSE	0.0524679				FALSE														0.05	1	0.05	1	0.05	1	FALSE	FALSE	FALSE	FALSE	FALSE
RNAblock__gobp_RNA_GOBP_CELLULAR_RESPONSE_TO_MECHANICAL_STIMULUS	RNAblock__	TRUE	variance_prefilter	0.0482676	FALSE	0.0524679				FALSE														0.05	1	0.05	1	0.05	1	FALSE	FALSE	FALSE	FALSE	FALSE
RNAblock__gobp_RNA_GOBP_POSITIVE_REGULATION_OF_MONONUCLEAR_CELL_MIGRATION	RNAblock__	FALSE		0.0674526	TRUE	0.0524679	0.0850177	0.0850177	97	TRUE			0.348686	0.982649	mwu	0.271666	0.937512	0.687463	1.98866	0.34553	0.87664	0.596611	1.81595	0.05	1	0.05	1	0.05	1	FALSE	FALSE	FALSE	FALSE	FALSE
RNAblock__gobp_RNA_GOBP_POSITIVE_REGULATION_OF_SODIUM_ION_TRANSMEMBRANE_TRANSPORT	RNAblock__	FALSE		0.0632036	TRUE	0.0524679	0.0852234	0.0852234	97	TRUE			0.242554	0.982649	mwu	0.533774	0.941962	0.426302	1.53158	0.545616	0.927862	0.427112	1.53282	0.05	1	0.05	1	0.05	1	FALSE	FALSE	FALSE	FALSE	FALSE
RNAblock__gobp_RNA_GOBP_CORTICAL_CYTOSKELETON_ORGANIZATION	RNAblock__	FALSE		0.0529153	TRUE	0.0524679	-0.0125856	0.0125856	97	TRUE			0.82565	0.982649	mwu	0.727809	0.999418	0.256416	1.29229	0.980985	0.991125	0.0187849	1.01896	0.05	1	0.05	1	0.05	1	FALSE	FALSE	FALSE	FALSE	FALSE
RNAblock__gobp_RNA_GOBP_NEGATIVE_REGULATION_OF_NUCLEAR_DIVISION	RNAblock__	FALSE					0.0365391	0.0365391	97	TRUE			0.61949	0.982649	mwu	0.585945	0.95802	0.321425	1.37909	0.683849	0.944223	0.25936	1.2961	0.05	1	0.05	1	0.05	1	FALSE	FALSE	FALSE	FALSE	FALSE
RNAblock__gobp_RNA_GOBP_OVULATION	RNAblock__	FALSE					-0.0249958	0.0249958	97	TRUE			0.937505	0.990277	mwu	0.896179	0.999418	-0.0863568	0.917267	0.91831	0.987311	-0.0700768	0.932322	0.05	1	0.05	1	0.05	1	FALSE	FALSE	FALSE	FALSE	FALSE
RNAblock__gobp_RNA_GOBP_POSITIVE_REGULATION_OF_CILIUM_ASSEMBLY	RNAblock__	FALSE					-0.298884	0.298884	97	TRUE			0.00306871	0.982649	mwu	0.00612642	0.697535	-1.62328	0.197251	0.0037289	0.413468	-1.7668	0.170878	0.05	1	0.05	1	0.05	1	TRUE	TRUE	TRUE	FALSE	TRUE
RNAblock__gobp_RNA_GOBP_MITOTIC_SPINDLE_ASSEMBLY	RNAblock__	FALSE	corr_prefilter	0.0654008	TRUE	0.0524679	-0.000305109	0.000305109	97	FALSE														0.05	1	0.05	1	0.05	1	FALSE	FALSE	FALSE	FALSE	FALSE
RNAblock__gobp_RNA_GOBP_RESPONSE_TO_ANTIBIOTIC	RNAblock__	TRUE	variance_prefilter	0.0341865	FALSE	0.0524679				FALSE														0.05	1	0.05	1	0.05	1	FALSE	FALSE	FALSE	FALSE	FALSE
RNAblock__gobp_RNA_GOBP_INTERLEUKIN_4_PRODUCTION	RNAblock__	FALSE					0.131944	0.131944	97	TRUE			0.150591	0.982649	mwu	0.159899	0.903853	0.687917	1.98957	0.162273	0.760031	0.672192	1.95853	0.05	1	0.05	1	0.05	1	FALSE	FALSE	FALSE	FALSE	FALSE
RNAblock__gobp_RNA_GOBP_PROTEIN_LOCALIZATION_TO_CONDENSED_CHROMOSOME	RNAblock__	FALSE					0.0115483	0.0115483	97	TRUE			0.837299	0.982649	mwu	0.708223	0.999418	0.167481	1.18232	0.761428	0.955228	0.137553	1.14746	0.05	1	0.05	1	0.05	1	FALSE	FALSE	FALSE	FALSE	FALSE
RNAblock__gobp_RNA_GOBP_POSITIVE_REGULATION_OF_B_CELL_DIFFERENTIATION	RNAblock__	FALSE					0.112622	0.112622	97	TRUE			0.21102	0.982649	mwu	0.178818	0.903853	0.605915	1.83293	0.15105	0.760031	0.655691	1.92647	0.05	1	0.05	1	0.05	1	FALSE	FALSE	FALSE	FALSE	FALSE
RNAblock__gobp_RNA_GOBP_REGULATION_OF_MITOCHONDRIAL_GENE_EXPRESSION	RNAblock__	FALSE					-0.0367594	0.0367594	97	TRUE			0.872451	0.982649	mwu	0.892937	0.999418	-0.0787229	0.924296	0.67349	0.942294	-0.24979	0.778965	0.05	1	0.05	1	0.05	1	FALSE	FALSE	FALSE	FALSE	FALSE
RNAblock__gobp_RNA_GOBP_REGULATION_OF_DNA_TEMPLATED_TRANSCRIPTION_IN_RESPONSE_TO_STRESS	RNAblock__	FALSE		0.0688089	TRUE	0.0524679	0.0313945	0.0313945	97	TRUE			0.673098	0.982649	mwu	0.766911	0.999418	0.19347	1.21345	0.981708	0.991234	0.0153204	1.01544	0.05	1	0.05	1	0.05	1	FALSE	FALSE	FALSE	FALSE	FALSE
RNAblock__gobp_RNA_GOBP_NEGATIVE_REGULATION_OF_RELEASE_OF_CYTOCHROME_C_FROM_MITOCHONDRIA	RNAblock__	FALSE	corr_prefilter	0.052723	TRUE	0.0524679	-0.00461829	0.00461829	97	FALSE														0.05	1	0.05	1	0.05	1	FALSE	FALSE	FALSE	FALSE	FALSE
RNAblock__gobp_RNA_GOBP_INTERSTRAND_CROSS_LINK_REPAIR	RNAblock__	FALSE					-0.0229525	0.0229525	97	TRUE			0.866573	0.982649	mwu	0.722581	0.999418	-0.189681	0.827223	0.678079	0.942294	-0.225655	0.797993	0.05	1	0.05	1	0.05	1	FALSE	FALSE	FALSE	FALSE	FALSE
RNAblock__gobp_RNA_GOBP_REGULATION_OF_MORPHOGENESIS_OF_AN_EPITHELIUM	RNAblock__	TRUE	variance_prefilter	0.0444636	FALSE	0.0524679				FALSE														0.05	1	0.05	1	0.05	1	FALSE	FALSE	FALSE	FALSE	FALSE
RNAblock__gobp_RNA_GOBP_MITOCHONDRION_MORPHOGENESIS	RNAblock__	FALSE		0.0673409	TRUE	0.0524679	0.0238669	0.0238669	97	TRUE			0.931567	0.986539	mwu	0.439716	0.937512	0.543376	1.72181	0.574055	0.927862	0.389178	1.47577	0.05	1	0.05	1	0.05	1	FALSE	FALSE	FALSE	FALSE	FALSE
RNAblock__gobp_RNA_GOBP_DNA_BIOSYNTHETIC_PROCESS	RNAblock__	TRUE	variance_prefilter	0.0342221	FALSE	0.0524679				FALSE														0.05	1	0.05	1	0.05	1	FALSE	FALSE	FALSE	FALSE	FALSE
RNAblock__gobp_RNA_GOBP_TRNA_METHYLATION	RNAblock__	FALSE					-0.105711	0.105711	97	TRUE			0.341058	0.982649	mwu	0.321591	0.937512	-0.626379	0.534524	0.213769	0.781898	-0.737332	0.478389	0.05	1	0.05	1	0.05	1	FALSE	FALSE	FALSE	FALSE	FALSE
RNAblock__gobp_RNA_GOBP_EXTRACELLULAR_MATRIX_DISASSEMBLY	RNAblock__	FALSE	corr_prefilter	0.0567162	TRUE	0.0524679	0.0084738	0.0084738	97	FALSE														0.05	1	0.05	1	0.05	1	FALSE	FALSE	FALSE	FALSE	FALSE
RNAblock__gobp_RNA_GOBP_REGULATION_OF_ESTABLISHMENT_OR_MAINTENANCE_OF_CELL_POLARITY	RNAblock__	FALSE					-0.207121	0.207121	97	TRUE			0.0761501	0.982649	mwu	0.0401304	0.704206	-1.32729	0.265194	0.0519467	0.691316	-1.28653	0.276228	0.05	1	0.05	1	0.05	1	FALSE	TRUE	FALSE	FALSE	TRUE
RNAblock__gobp_RNA_GOBP_VESICLE_TARGETING_ROUGH_ER_TO_CIS_GOLGI	RNAblock__	FALSE					0.092811	0.092811	97	TRUE			0.322461	0.982649	mwu	0.261513	0.937512	0.621139	1.86105	0.496786	0.922821	0.389163	1.47574	0.05	1	0.05	1	0.05	1	FALSE	FALSE	FALSE	FALSE	FALSE
RNAblock__gobp_RNA_GOBP_MATURATION_OF_LSU_RRNA	RNAblock__	FALSE					-0.140261	0.140261	97	TRUE			0.202958	0.982649	mwu	0.412853	0.937512	-0.407711	0.665171	0.438668	0.916804	-0.379708	0.684061	0.05	1	0.05	1	0.05	1	FALSE	FALSE	FALSE	FALSE	FALSE
RNAblock__gobp_RNA_GOBP_POSITIVE_REGULATION_OF_SYNAPTIC_TRANSMISSION_GABAERGIC	RNAblock__	FALSE	corr_prefilter	0.0642354	TRUE	0.0524679	-0.00897276	0.00897276	97	FALSE														0.05	1	0.05	1	0.05	1	FALSE	FALSE	FALSE	FALSE	FALSE
RNAblock__gobp_RNA_GOBP_APOPTOTIC_CELL_CLEARANCE	RNAblock__	FALSE		0.0608177	TRUE	0.0524679	0.12538	0.12538	97	TRUE			0.251702	0.982649	mwu	0.148643	0.903853	0.947499	2.57925	0.273742	0.852612	0.740655	2.09731	0.05	1	0.05	1	0.05	1	FALSE	FALSE	FALSE	FALSE	FALSE
RNAblock__gobp_RNA_GOBP_POSITIVE_REGULATION_OF_ENDOTHELIAL_CELL_CHEMOTAXIS	RNAblock__	FALSE					0.084492	0.084492	97	TRUE			0.588248	0.982649	mwu	0.161773	0.903853	0.695113	2.00393	0.225231	0.799095	0.629311	1.87632	0.05	1	0.05	1	0.05	1	FALSE	FALSE	FALSE	FALSE	FALSE
RNAblock__gobp_RNA_GOBP_ANTIGEN_PROCESSING_AND_PRESENTATION_OF_EXOGENOUS_ANTIGEN	RNAblock__	FALSE					0.154894	0.154894	97	TRUE			0.119488	0.982649	mwu	0.0745919	0.81107	0.714821	2.04382	0.0620764	0.691316	0.737675	2.09107	0.05	1	0.05	1	0.05	1	FALSE	FALSE	FALSE	FALSE	FALSE
RNAblock__gobp_RNA_GOBP_REGULATION_OF_MONONUCLEAR_CELL_MIGRATION	RNAblock__	FALSE					0.110293	0.110293	97	TRUE			0.224965	0.982649	mwu	0.187252	0.903853	0.781932	2.18569	0.221553	0.792334	0.738257	2.09228	0.05	1	0.05	1	0.05	1	FALSE	FALSE	FALSE	FALSE	FALSE
RNAblock__gobp_RNA_GOBP_RNA_CAPPING	RNAblock__	FALSE					0.0280147	0.0280147	97	TRUE			0.646064	0.982649	mwu	0.443528	0.937512	0.46092	1.58553	0.564698	0.927862	0.347375	1.41535	0.05	1	0.05	1	0.05	1	FALSE	FALSE	FALSE	FALSE	FALSE
RNAblock__gobp_RNA_GOBP_NEGATIVE_REGULATION_OF_TORC1_SIGNALING	RNAblock__	TRUE	variance_prefilter	0.0474787	FALSE	0.0524679				FALSE														0.05	1	0.05	1	0.05	1	FALSE	FALSE	FALSE	FALSE	FALSE
RNAblock__gobp_RNA_GOBP_UROGENITAL_SYSTEM_DEVELOPMENT	RNAblock__	TRUE	variance_prefilter	0.0424979	FALSE	0.0524679				FALSE														0.05	1	0.05	1	0.05	1	FALSE	FALSE	FALSE	FALSE	FALSE
RNAblock__gobp_RNA_GOBP_NEURON_PROJECTION_ARBORIZATION	RNAblock__	TRUE	variance_prefilter	0.0516907	FALSE	0.0524679				FALSE														0.05	1	0.05	1	0.05	1	FALSE	FALSE	FALSE	FALSE	FALSE
RNAblock__gobp_RNA_GOBP_ASPARTATE_FAMILY_AMINO_ACID_CATABOLIC_PROCESS	RNAblock__	TRUE	variance_prefilter	0.0421281	FALSE	0.0524679				FALSE														0.05	1	0.05	1	0.05	1	FALSE	FALSE	FALSE	FALSE	FALSE
RNAblock__gobp_RNA_GOBP_POSITIVE_REGULATION_OF_NEUROTRANSMITTER_TRANSPORT	RNAblock__	TRUE	variance_prefilter	0.0514226	FALSE	0.0524679				FALSE														0.05	1	0.05	1	0.05	1	FALSE	FALSE	FALSE	FALSE	FALSE
RNAblock__gobp_RNA_GOBP_CORONARY_VASCULATURE_DEVELOPMENT	RNAblock__	FALSE		0.0691672	TRUE	0.0524679	0.0163359	0.0163359	97	TRUE			0.750971	0.982649	mwu	0.718708	0.999418	0.233481	1.26299	0.799837	0.969203	0.168529	1.18356	0.05	1	0.05	1	0.05	1	FALSE	FALSE	FALSE	FALSE	FALSE
RNAblock__gobp_RNA_GOBP_CD8_POSITIVE_ALPHA_BETA_T_CELL_DIFFERENTIATION	RNAblock__	FALSE					0.0524986	0.0524986	97	TRUE			0.646064	0.982649	mwu	0.435774	0.937512	0.347775	1.41591	0.403618	0.905519	0.383978	1.46811	0.05	1	0.05	1	0.05	1	FALSE	FALSE	FALSE	FALSE	FALSE
RNAblock__gobp_RNA_GOBP_REGULATION_OF_HISTONE_ACETYLATION	RNAblock__	FALSE					-0.211556	0.211556	97	TRUE			0.0667709	0.982649	mwu	0.0116686	0.697535	-1.52252	0.218161	0.0111327	0.510893	-1.55583	0.211013	0.05	1	0.05	1	0.05	1	FALSE	TRUE	TRUE	FALSE	TRUE
RNAblock__gobp_RNA_GOBP_MATURATION_OF_LSU_RRNA_FROM_TRICISTRONIC_RRNA_TRANSCRIPT_SSU_RRNA_5_8S_RRNA_LSU_RRNA	RNAblock__	FALSE					-0.164838	0.164838	97	TRUE			0.123076	0.982649	mwu	0.275421	0.937512	-0.586874	0.556063	0.283332	0.854879	-0.564609	0.568582	0.05	1	0.05	1	0.05	1	FALSE	FALSE	FALSE	FALSE	FALSE
RNAblock__gobp_RNA_GOBP_MIDDLE_EAR_MORPHOGENESIS	RNAblock__	FALSE					0.149387	0.149387	97	TRUE			0.17771	0.982649	mwu	0.0543358	0.734516	1.03402	2.81234	0.040207	0.670181	1.14503	3.14252	0.05	1	0.05	1	0.05	1	FALSE	FALSE	TRUE	FALSE	TRUE
RNAblock__gobp_RNA_GOBP_BRANCHING_INVOLVED_IN_SALIVARY_GLAND_MORPHOGENESIS	RNAblock__	FALSE		0.0608918	TRUE	0.0524679	-0.0262084	0.0262084	97	TRUE			0.901941	0.985492	mwu	0.994165	0.999418	-0.00504953	0.994963	0.800264	0.969203	-0.184725	0.831332	0.05	1	0.05	1	0.05	1	FALSE	FALSE	FALSE	FALSE	FALSE
RNAblock__gobp_RNA_GOBP_NUCLEAR_ENVELOPE_ORGANIZATION	RNAblock__	FALSE	corr_prefilter	0.0631324	TRUE	0.0524679	0.00827185	0.00827185	97	FALSE														0.05	1	0.05	1	0.05	1	FALSE	FALSE	FALSE	FALSE	FALSE
RNAblock__gobp_RNA_GOBP_RUFFLE_ASSEMBLY	RNAblock__	TRUE	variance_prefilter	0.0371221	FALSE	0.0524679				FALSE														0.05	1	0.05	1	0.05	1	FALSE	FALSE	FALSE	FALSE	FALSE
RNAblock__gobp_RNA_GOBP_CYTOPLASMIC_SEQUESTERING_OF_PROTEIN	RNAblock__	FALSE		0.0664403	TRUE	0.0524679	-0.0130525	0.0130525	97	TRUE			0.931567	0.986539	mwu	0.856613	0.999418	0.114919	1.12178	0.933377	0.987311	-0.0551377	0.946355	0.05	1	0.05	1	0.05	1	FALSE	FALSE	FALSE	FALSE	FALSE
RNAblock__gobp_RNA_GOBP_PHOSPHATIDYLINOSITOL_3_PHOSPHATE_BIOSYNTHETIC_PROCESS	RNAblock__	FALSE					-0.195316	0.195316	97	TRUE			0.056406	0.982649	mwu	0.0360427	0.704206	-1.08165	0.339037	0.0419459	0.678405	-1.04957	0.35009	0.05	1	0.05	1	0.05	1	FALSE	TRUE	TRUE	FALSE	TRUE
RNAblock__gobp_RNA_GOBP_POSITIVE_REGULATION_OF_PROTEIN_SERINE_THREONINE_KINASE_ACTIVITY	RNAblock__	TRUE	variance_prefilter	0.0309794	FALSE	0.0524679				FALSE														0.05	1	0.05	1	0.05	1	FALSE	FALSE	FALSE	FALSE	FALSE
RNAblock__gobp_RNA_GOBP_DIOL_METABOLIC_PROCESS	RNAblock__	TRUE	variance_prefilter	0.0508162	FALSE	0.0524679				FALSE														0.05	1	0.05	1	0.05	1	FALSE	FALSE	FALSE	FALSE	FALSE
RNAblock__gobp_RNA_GOBP_POSITIVE_REGULATION_BY_HOST_OF_VIRAL_TRANSCRIPTION	RNAblock__	FALSE					-0.0816271	0.0816271	97	TRUE			0.475769	0.982649	mwu	0.540563	0.941962	-0.353675	0.702103	0.226627	0.799288	-0.73437	0.479807	0.05	1	0.05	1	0.05	1	FALSE	FALSE	FALSE	FALSE	FALSE
RNAblock__gobp_RNA_GOBP_MICROTUBULE_BASED_TRANSPORT	RNAblock__	TRUE	variance_prefilter	0.0399609	FALSE	0.0524679				FALSE														0.05	1	0.05	1	0.05	1	FALSE	FALSE	FALSE	FALSE	FALSE
RNAblock__gobp_RNA_GOBP_CELL_SURFACE_RECEPTOR_SIGNALING_PATHWAY_INVOLVED_IN_HEART_DEVELOPMENT	RNAblock__	FALSE					0.182883	0.182883	97	TRUE			0.0812279	0.982649	mwu	0.0293616	0.704206	1.23512	3.4388	0.0414	0.674062	1.16476	3.20515	0.05	1	0.05	1	0.05	1	FALSE	TRUE	TRUE	FALSE	TRUE
RNAblock__gobp_RNA_GOBP_POSITIVE_REGULATION_OF_DNA_REPLICATION	RNAblock__	TRUE	variance_prefilter	0.0468991	FALSE	0.0524679				FALSE														0.05	1	0.05	1	0.05	1	FALSE	FALSE	FALSE	FALSE	FALSE
RNAblock__gobp_RNA_GOBP_REGULATION_OF_MAP_KINASE_ACTIVITY	RNAblock__	TRUE	variance_prefilter	0.0289929	FALSE	0.0524679				FALSE														0.05	1	0.05	1	0.05	1	FALSE	FALSE	FALSE	FALSE	FALSE
RNAblock__gobp_RNA_GOBP_MATURATION_OF_5_8S_RRNA	RNAblock__	FALSE					-0.159071	0.159071	97	TRUE			0.119488	0.982649	mwu	0.332078	0.937512	-0.618747	0.538619	0.382142	0.888533	-0.553564	0.574897	0.05	1	0.05	1	0.05	1	FALSE	FALSE	FALSE	FALSE	FALSE
RNAblock__gobp_RNA_GOBP_VESICLE_COATING	RNAblock__	FALSE					0.0482129	0.0482129	97	TRUE			0.562783	0.982649	mwu	0.404223	0.937512	0.50362	1.6547	0.66779	0.942294	0.267974	1.30731	0.05	1	0.05	1	0.05	1	FALSE	FALSE	FALSE	FALSE	FALSE
RNAblock__gobp_RNA_GOBP_MUCUS_SECRETION	RNAblock__	FALSE		0.068467	TRUE	0.0524679	0.0907506	0.0907506	97	TRUE			0.417826	0.982649	mwu	0.431809	0.937512	0.494487	1.63966	0.356928	0.879612	0.595936	1.81473	0.05	1	0.05	1	0.05	1	FALSE	FALSE	FALSE	FALSE	FALSE
RNAblock__gobp_RNA_GOBP_VESICLE_TARGETING	RNAblock__	FALSE		0.0582849	TRUE	0.0524679	0.0181573	0.0181573	97	TRUE			0.711659	0.982649	mwu	0.64781	0.975412	0.320305	1.37755	0.977358	0.988861	-0.0201076	0.980093	0.05	1	0.05	1	0.05	1	FALSE	FALSE	FALSE	FALSE	FALSE
RNAblock__gobp_RNA_GOBP_VIRION_ASSEMBLY	RNAblock__	FALSE					0.0251707	0.0251707	97	TRUE			0.773737	0.982649	mwu	0.726522	0.999418	0.213098	1.23751	0.8975	0.987311	0.0777452	1.08085	0.05	1	0.05	1	0.05	1	FALSE	FALSE	FALSE	FALSE	FALSE
RNAblock__gobp_RNA_GOBP_MELANOSOME_ASSEMBLY	RNAblock__	FALSE	corr_prefilter				0.00867679	0.00867679	97	FALSE														0.05	1	0.05	1	0.05	1	FALSE	FALSE	FALSE	FALSE	FALSE
RNAblock__gobp_RNA_GOBP_REGULATION_OF_HORMONE_BIOSYNTHETIC_PROCESS	RNAblock__	FALSE		0.0589311	TRUE	0.0524679	-0.0634949	0.0634949	97	TRUE			0.46202	0.982649	mwu	0.540552	0.941962	-0.425165	0.653662	0.409699	0.905898	-0.591823	0.553318	0.05	1	0.05	1	0.05	1	FALSE	FALSE	FALSE	FALSE	FALSE
RNAblock__gobp_RNA_GOBP_REGULATION_OF_SPINDLE_ORGANIZATION	RNAblock__	FALSE		0.0551256	TRUE	0.0524679	-0.0419774	0.0419774	97	TRUE			0.973194	1	mwu	0.750655	0.999418	-0.227998	0.796126	0.617403	0.927862	-0.383074	0.681762	0.05	1	0.05	1	0.05	1	FALSE	FALSE	FALSE	FALSE	FALSE
RNAblock__gobp_RNA_GOBP_TORC1_SIGNALING	RNAblock__	TRUE	variance_prefilter	0.0459492	FALSE	0.0524679				FALSE														0.05	1	0.05	1	0.05	1	FALSE	FALSE	FALSE	FALSE	FALSE
RNAblock__gobp_RNA_GOBP_TRNA_METABOLIC_PROCESS	RNAblock__	FALSE		0.054703	TRUE	0.0524679	-0.103224	0.103224	97	TRUE			0.513508	0.982649	mwu	0.509753	0.941962	-0.47238	0.623517	0.33443	0.867451	-0.669983	0.511717	0.05	1	0.05	1	0.05	1	FALSE	FALSE	FALSE	FALSE	FALSE
RNAblock__gobp_RNA_GOBP_REGULATION_OF_MITOTIC_SPINDLE_ASSEMBLY	RNAblock__	FALSE					-0.0119856	0.0119856	97	TRUE			0.848984	0.982649	mwu	0.940665	0.999418	0.042876	1.04381	0.85219	0.987311	-0.11096	0.894975	0.05	1	0.05	1	0.05	1	FALSE	FALSE	FALSE	FALSE	FALSE
RNAblock__gobp_RNA_GOBP_RESPONSE_TO_AMPHETAMINE	RNAblock__	FALSE		0.0606278	TRUE	0.0524679	-0.0920602	0.0920602	97	TRUE			0.475769	0.982649	mwu	0.709434	0.999418	-0.258769	0.772002	0.718649	0.945855	-0.262297	0.769282	0.05	1	0.05	1	0.05	1	FALSE	FALSE	FALSE	FALSE	FALSE
RNAblock__gobp_RNA_GOBP_POSITIVE_REGULATION_OF_MITOCHONDRIAL_FISSION	RNAblock__	FALSE					0.0979081	0.0979081	97	TRUE			0.21931	0.982649	mwu	0.154661	0.903853	0.933321	2.54294	0.185737	0.760031	0.870009	2.38693	0.05	1	0.05	1	0.05	1	FALSE	FALSE	FALSE	FALSE	FALSE
RNAblock__gobp_RNA_GOBP_REGULATION_OF_CELL_SUBSTRATE_JUNCTION_ORGANIZATION	RNAblock__	FALSE		0.0628497	TRUE	0.0524679	-0.0129674	0.0129674	97	TRUE			0.907857	0.985492	mwu	0.83136	0.999418	0.148351	1.15992	0.888654	0.987311	0.102089	1.10748	0.05	1	0.05	1	0.05	1	FALSE	FALSE	FALSE	FALSE	FALSE
RNAblock__gobp_RNA_GOBP_REGULATION_OF_MONOCYTE_DIFFERENTIATION	RNAblock__	FALSE					0.0196578	0.0196578	97	TRUE			0.837299	0.982649	mwu	0.712274	0.999418	0.189983	1.20923	0.781534	0.959995	0.144052	1.15494	0.05	1	0.05	1	0.05	1	FALSE	FALSE	FALSE	FALSE	FALSE
RNAblock__gobp_RNA_GOBP_POSITIVE_REGULATION_OF_CANONICAL_NF_KAPPAB_SIGNAL_TRANSDUCTION	RNAblock__	TRUE	variance_prefilter	0.0418992	FALSE	0.0524679				FALSE														0.05	1	0.05	1	0.05	1	FALSE	FALSE	FALSE	FALSE	FALSE
RNAblock__gobp_RNA_GOBP_PROTEIN_RNA_COMPLEX_ORGANIZATION	RNAblock__	TRUE	variance_prefilter	0.040432	FALSE	0.0524679				FALSE														0.05	1	0.05	1	0.05	1	FALSE	FALSE	FALSE	FALSE	FALSE
RNAblock__gobp_RNA_GOBP_NUCLEOBASE_BIOSYNTHETIC_PROCESS	RNAblock__	FALSE					-0.118696	0.118696	97	TRUE			0.230724	0.982649	mwu	0.45418	0.937512	-0.420015	0.657037	0.326832	0.862944	-0.535021	0.585657	0.05	1	0.05	1	0.05	1	FALSE	FALSE	FALSE	FALSE	FALSE
RNAblock__gobp_RNA_GOBP_INCLUSION_BODY_ASSEMBLY	RNAblock__	FALSE		0.0587599	TRUE	0.0524679	-0.134297	0.134297	97	TRUE			0.195124	0.982649	mwu	0.256294	0.93282	-0.808168	0.445674	0.0914953	0.691316	-1.3119	0.269309	0.05	1	0.05	1	0.05	1	FALSE	FALSE	FALSE	FALSE	FALSE
RNAblock__gobp_RNA_GOBP_PROTEIN_LOCALIZATION_TO_CELL_CELL_JUNCTION	RNAblock__	FALSE	corr_prefilter				-0.00478349	0.00478349	97	FALSE														0.05	1	0.05	1	0.05	1	FALSE	FALSE	FALSE	FALSE	FALSE
RNAblock__gobp_RNA_GOBP_HISTONE_MRNA_CATABOLIC_PROCESS	RNAblock__	FALSE					-0.162572	0.162572	97	TRUE			0.105951	0.982649	mwu	0.093541	0.818309	-0.832804	0.434828	0.0945715	0.691316	-0.824849	0.438301	0.05	1	0.05	1	0.05	1	FALSE	FALSE	FALSE	FALSE	FALSE
RNAblock__gobp_RNA_GOBP_G1_TO_G0_TRANSITION	RNAblock__	FALSE		0.0574029	TRUE	0.0524679	0.0349202	0.0349202	97	TRUE			0.695035	0.982649	mwu	0.734308	0.999418	0.231124	1.26002	0.635554	0.931058	0.325141	1.38423	0.05	1	0.05	1	0.05	1	FALSE	FALSE	FALSE	FALSE	FALSE
RNAblock__gobp_RNA_GOBP_LATE_ENDOSOME_TO_LYSOSOME_TRANSPORT	RNAblock__	FALSE					0.0229482	0.0229482	97	TRUE			0.717231	0.982649	mwu	0.445279	0.937512	0.429932	1.53715	0.423118	0.916692	0.464934	1.59191	0.05	1	0.05	1	0.05	1	FALSE	FALSE	FALSE	FALSE	FALSE
RNAblock__gobp_RNA_GOBP_CELLULAR_RESPONSE_TO_GAMMA_RADIATION	RNAblock__	FALSE		0.059433	TRUE	0.0524679	-0.0986406	0.0986406	97	TRUE			0.257933	0.982649	mwu	0.4702	0.937512	-0.494542	0.60985	0.367787	0.879612	-0.64165	0.526423	0.05	1	0.05	1	0.05	1	FALSE	FALSE	FALSE	FALSE	FALSE
RNAblock__gobp_RNA_GOBP_IRON_ION_TRANSPORT	RNAblock__	TRUE	variance_prefilter	0.04001	FALSE	0.0524679				FALSE														0.05	1	0.05	1	0.05	1	FALSE	FALSE	FALSE	FALSE	FALSE
RNAblock__gobp_RNA_GOBP_REGULATION_OF_NUCLEAR_TRANSCRIBED_MRNA_POLY_A_TAIL_SHORTENING	RNAblock__	FALSE					-0.164516	0.164516	97	TRUE			0.07371	0.982649	mwu	0.0383976	0.704206	-1.08122	0.339181	0.0199176	0.666345	-1.20189	0.300624	0.05	1	0.05	1	0.05	1	FALSE	TRUE	TRUE	FALSE	TRUE
RNAblock__gobp_RNA_GOBP_POSITIVE_REGULATION_OF_NITRIC_OXIDE_METABOLIC_PROCESS	RNAblock__	FALSE		0.0543247	TRUE	0.0524679	-0.0285236	0.0285236	97	TRUE			0.854839	0.982649	mwu	0.572081	0.953604	-0.404245	0.66748	0.417944	0.916692	-0.632108	0.531471	0.05	1	0.05	1	0.05	1	FALSE	FALSE	FALSE	FALSE	FALSE
RNAblock__gobp_RNA_GOBP_RESPONSE_TO_CAFFEINE	RNAblock__	FALSE					0.0598626	0.0598626	97	TRUE			0.518332	0.982649	mwu	0.395403	0.937512	0.519149	1.6806	0.636143	0.931131	0.306827	1.35911	0.05	1	0.05	1	0.05	1	FALSE	FALSE	FALSE	FALSE	FALSE
RNAblock__gobp_RNA_GOBP_VENTRICULAR_SEPTUM_MORPHOGENESIS	RNAblock__	FALSE		0.0606318	TRUE	0.0524679	0.105326	0.105326	97	TRUE			0.20562	0.982649	mwu	0.293313	0.937512	0.714384	2.04293	0.371754	0.879612	0.628723	1.87521	0.05	1	0.05	1	0.05	1	FALSE	FALSE	FALSE	FALSE	FALSE
RNAblock__gobp_RNA_GOBP_REGULATION_OF_ANIMAL_ORGAN_MORPHOGENESIS	RNAblock__	TRUE	variance_prefilter	0.0402211	FALSE	0.0524679				FALSE														0.05	1	0.05	1	0.05	1	FALSE	FALSE	FALSE	FALSE	FALSE
RNAblock__gobp_RNA_GOBP_REGULATION_OF_SISTER_CHROMATID_COHESION	RNAblock__	FALSE					-0.155933	0.155933	97	TRUE			0.152723	0.982649	mwu	0.127254	0.877478	-0.836891	0.433055	0.0971807	0.691316	-0.899641	0.406716	0.05	1	0.05	1	0.05	1	FALSE	FALSE	FALSE	FALSE	FALSE
RNAblock__gobp_RNA_GOBP_HOMOTYPIC_CELL_CELL_ADHESION	RNAblock__	TRUE	variance_prefilter	0.0453212	FALSE	0.0524679				FALSE														0.05	1	0.05	1	0.05	1	FALSE	FALSE	FALSE	FALSE	FALSE
RNAblock__gobp_RNA_GOBP_POSITIVE_REGULATION_OF_TELOMERE_MAINTENANCE_VIA_TELOMERE_LENGTHENING	RNAblock__	FALSE					-0.131539	0.131539	97	TRUE			0.261088	0.982649	mwu	0.405741	0.937512	-0.497935	0.607785	0.229462	0.803088	-0.70767	0.492791	0.05	1	0.05	1	0.05	1	FALSE	FALSE	FALSE	FALSE	FALSE
RNAblock__gobp_RNA_GOBP_NEGATIVE_REGULATION_OF_SIGNAL_TRANSDUCTION_BY_P53_CLASS_MEDIATOR	RNAblock__	FALSE					-0.156415	0.156415	97	TRUE			0.138273	0.982649	mwu	0.219795	0.903853	-0.760661	0.467358	0.113027	0.691316	-1.01509	0.362371	0.05	1	0.05	1	0.05	1	FALSE	FALSE	FALSE	FALSE	FALSE
RNAblock__gobp_RNA_GOBP_DNA_DAMAGE_RESPONSE_SIGNAL_TRANSDUCTION_BY_P53_CLASS_MEDIATOR	RNAblock__	TRUE	variance_prefilter	0.0326791	FALSE	0.0524679				FALSE														0.05	1	0.05	1	0.05	1	FALSE	FALSE	FALSE	FALSE	FALSE
RNAblock__gobp_RNA_GOBP_REGULATION_OF_NUCLEOCYTOPLASMIC_TRANSPORT	RNAblock__	TRUE	variance_prefilter	0.0281918	FALSE	0.0524679				FALSE														0.05	1	0.05	1	0.05	1	FALSE	FALSE	FALSE	FALSE	FALSE
RNAblock__gobp_RNA_GOBP_REGULATION_OF_SENSORY_PERCEPTION	RNAblock__	FALSE		0.064639	TRUE	0.0524679	0.203359	0.203359	97	TRUE			0.0499775	0.982649	mwu	0.035923	0.704206	1.31034	3.70743	0.0335785	0.670181	1.39317	4.02761	0.05	1	0.05	1	0.05	1	TRUE	TRUE	TRUE	FALSE	TRUE
RNAblock__gobp_RNA_GOBP_MITOTIC_DNA_INTEGRITY_CHECKPOINT_SIGNALING	RNAblock__	TRUE	variance_prefilter	0.0440555	FALSE	0.0524679				FALSE														0.05	1	0.05	1	0.05	1	FALSE	FALSE	FALSE	FALSE	FALSE
RNAblock__gobp_RNA_GOBP_T_CELL_MIGRATION	RNAblock__	FALSE					0.148677	0.148677	97	TRUE			0.112559	0.982649	mwu	0.0917758	0.818309	0.894154	2.44527	0.123976	0.724968	0.816372	2.26228	0.05	1	0.05	1	0.05	1	FALSE	FALSE	FALSE	FALSE	FALSE
RNAblock__gobp_RNA_GOBP_CD8_POSITIVE_ALPHA_BETA_T_CELL_ACTIVATION	RNAblock__	FALSE					0.0896641	0.0896641	97	TRUE			0.384335	0.982649	mwu	0.310236	0.937512	0.479885	1.61589	0.284241	0.856841	0.503349	1.65425	0.05	1	0.05	1	0.05	1	FALSE	FALSE	FALSE	FALSE	FALSE
RNAblock__gobp_RNA_GOBP_POSITIVE_REGULATION_OF_APOPTOTIC_SIGNALING_PATHWAY	RNAblock__	TRUE	variance_prefilter	0.0332177	FALSE	0.0524679				FALSE														0.05	1	0.05	1	0.05	1	FALSE	FALSE	FALSE	FALSE	FALSE
RNAblock__gobp_RNA_GOBP_REGULATION_OF_PROTEIN_IMPORT_INTO_NUCLEUS	RNAblock__	TRUE	variance_prefilter	0.0318296	FALSE	0.0524679				FALSE														0.05	1	0.05	1	0.05	1	FALSE	FALSE	FALSE	FALSE	FALSE
RNAblock__gobp_RNA_GOBP_PYRIMIDINE_CONTAINING_COMPOUND_BIOSYNTHETIC_PROCESS	RNAblock__	TRUE	variance_prefilter	0.0410085	FALSE	0.0524679				FALSE														0.05	1	0.05	1	0.05	1	FALSE	FALSE	FALSE	FALSE	FALSE
RNAblock__gobp_RNA_GOBP_CELL_SUBSTRATE_JUNCTION_ORGANIZATION	RNAblock__	FALSE		0.0526121	TRUE	0.0524679	-0.0553316	0.0553316	97	TRUE			0.508707	0.982649	mwu	0.978857	0.999418	0.0197969	1.01999	0.999866	0.999866	0.000131579	1.00013	0.05	1	0.05	1	0.05	1	FALSE	FALSE	FALSE	FALSE	FALSE
RNAblock__gobp_RNA_GOBP_POSITIVE_REGULATION_OF_PEPTIDYL_LYSINE_ACETYLATION	RNAblock__	FALSE					-0.192952	0.192952	97	TRUE			0.0922072	0.982649	mwu	0.0265226	0.704206	-1.42204	0.241223	0.0249698	0.670181	-1.4698	0.229971	0.05	1	0.05	1	0.05	1	FALSE	TRUE	TRUE	FALSE	TRUE
RNAblock__gobp_RNA_GOBP_SIGNAL_TRANSDUCTION_IN_RESPONSE_TO_DNA_DAMAGE	RNAblock__	TRUE	variance_prefilter	0.0352201	FALSE	0.0524679				FALSE														0.05	1	0.05	1	0.05	1	FALSE	FALSE	FALSE	FALSE	FALSE
RNAblock__gobp_RNA_GOBP_AXONAL_TRANSPORT	RNAblock__	TRUE	variance_prefilter	0.0446341	FALSE	0.0524679				FALSE														0.05	1	0.05	1	0.05	1	FALSE	FALSE	FALSE	FALSE	FALSE
RNAblock__gobp_RNA_GOBP_AXONAL_FASCICULATION	RNAblock__	FALSE					0.0652365	0.0652365	97	TRUE			0.46202	0.982649	mwu	0.437654	0.937512	0.497675	1.64489	0.514838	0.923726	0.416712	1.51697	0.05	1	0.05	1	0.05	1	FALSE	FALSE	FALSE	FALSE	FALSE
RNAblock__gobp_RNA_GOBP_MIRNA_METABOLIC_PROCESS	RNAblock__	TRUE	variance_prefilter	0.0343808	FALSE	0.0524679				FALSE														0.05	1	0.05	1	0.05	1	FALSE	FALSE	FALSE	FALSE	FALSE
RNAblock__gobp_RNA_GOBP_REGULATION_OF_CALCIUM_ION_DEPENDENT_EXOCYTOSIS	RNAblock__	TRUE	variance_prefilter	0.0395398	FALSE	0.0524679				FALSE														0.05	1	0.05	1	0.05	1	FALSE	FALSE	FALSE	FALSE	FALSE
RNAblock__gobp_RNA_GOBP_NCRNA_TRANSCRIPTION	RNAblock__	TRUE	variance_prefilter	0.0332027	FALSE	0.0524679				FALSE														0.05	1	0.05	1	0.05	1	FALSE	FALSE	FALSE	FALSE	FALSE
RNAblock__gobp_RNA_GOBP_REGULATION_OF_PHOSPHOLIPASE_C_ACTIVITY	RNAblock__	FALSE					-0.0587614	0.0587614	97	TRUE			0.61949	0.982649	mwu	0.789791	0.999418	-0.145652	0.864459	0.893214	0.987311	-0.0750121	0.927732	0.05	1	0.05	1	0.05	1	FALSE	FALSE	FALSE	FALSE	FALSE
RNAblock__gobp_RNA_GOBP_REGULATION_OF_VIRAL_GENOME_REPLICATION	RNAblock__	FALSE		0.0568049	TRUE	0.0524679	0.0189092	0.0189092	97	TRUE			0.854839	0.982649	mwu	0.706079	0.999418	0.262019	1.29955	0.82391	0.980383	0.153653	1.16609	0.05	1	0.05	1	0.05	1	FALSE	FALSE	FALSE	FALSE	FALSE
RNAblock__gobp_RNA_GOBP_ORGANELLE_INHERITANCE	RNAblock__	FALSE	corr_prefilter				-0.00695588	0.00695588	97	FALSE														0.05	1	0.05	1	0.05	1	FALSE	FALSE	FALSE	FALSE	FALSE
RNAblock__gobp_RNA_GOBP_LUNG_EPITHELIUM_DEVELOPMENT	RNAblock__	TRUE	variance_prefilter	0.0484232	FALSE	0.0524679				FALSE														0.05	1	0.05	1	0.05	1	FALSE	FALSE	FALSE	FALSE	FALSE
RNAblock__gobp_RNA_GOBP_BLASTOCYST_GROWTH	RNAblock__	FALSE		0.0538246	TRUE	0.0524679	-0.0360664	0.0360664	97	TRUE			0.684033	0.982649	mwu	0.880036	0.999418	0.11049	1.11683	0.674472	0.942294	0.322004	1.37989	0.05	1	0.05	1	0.05	1	FALSE	FALSE	FALSE	FALSE	FALSE
RNAblock__gobp_RNA_GOBP_ACTIN_FILAMENT_SEVERING	RNAblock__	FALSE					0.0493916	0.0493916	97	TRUE			0.656824	0.982649	mwu	0.381126	0.937512	0.468176	1.59708	0.553526	0.927862	0.324648	1.38354	0.05	1	0.05	1	0.05	1	FALSE	FALSE	FALSE	FALSE	FALSE
RNAblock__gobp_RNA_GOBP_REGULATION_OF_PROTEIN_TYROSINE_KINASE_ACTIVITY	RNAblock__	TRUE	variance_prefilter	0.0433967	FALSE	0.0524679				FALSE														0.05	1	0.05	1	0.05	1	FALSE	FALSE	FALSE	FALSE	FALSE
RNAblock__gobp_RNA_GOBP_POSITIVE_REGULATION_OF_VIRAL_LIFE_CYCLE	RNAblock__	FALSE		0.0685895	TRUE	0.0524679	-0.025879	0.025879	97	TRUE			0.706102	0.982649	mwu	0.984334	0.999418	0.0120068	1.01208	0.980584	0.991125	-0.0146625	0.985444	0.05	1	0.05	1	0.05	1	FALSE	FALSE	FALSE	FALSE	FALSE
RNAblock__gobp_RNA_GOBP_MITOTIC_SISTER_CHROMATID_COHESION	RNAblock__	FALSE					-0.19978	0.19978	97	TRUE			0.0656684	0.982649	mwu	0.0475767	0.734516	-0.972021	0.378318	0.0339538	0.670181	-1.09351	0.335037	0.05	1	0.05	1	0.05	1	FALSE	TRUE	TRUE	FALSE	TRUE
RNAblock__gobp_RNA_GOBP_CHEMOKINE_C_X_C_MOTIF_LIGAND_2_PRODUCTION	RNAblock__	FALSE		0.0652932	TRUE	0.0524679	-0.0860562	0.0860562	97	TRUE			0.400871	0.982649	mwu	0.575899	0.953604	-0.356845	0.699881	0.525054	0.926525	-0.424884	0.653846	0.05	1	0.05	1	0.05	1	FALSE	FALSE	FALSE	FALSE	FALSE
RNAblock__gobp_RNA_GOBP_REGULATION_OF_NEUTROPHIL_MIGRATION	RNAblock__	FALSE					0.102468	0.102468	97	TRUE			0.267478	0.982649	mwu	0.18438	0.903853	0.708455	2.03085	0.235068	0.807966	0.646016	1.90792	0.05	1	0.05	1	0.05	1	FALSE	FALSE	FALSE	FALSE	FALSE
RNAblock__gobp_RNA_GOBP_DEVELOPMENTAL_INDUCTION	RNAblock__	FALSE		0.0582128	TRUE	0.0524679	0.119547	0.119547	97	TRUE			0.242554	0.982649	mwu	0.190232	0.903853	0.879396	2.40944	0.271255	0.84697	0.755521	2.12872	0.05	1	0.05	1	0.05	1	FALSE	FALSE	FALSE	FALSE	FALSE
RNAblock__gobp_RNA_GOBP_ANIMAL_ORGAN_MATURATION	RNAblock__	FALSE		0.0533741	TRUE	0.0524679	0.0122051	0.0122051	97	TRUE			0.907857	0.985492	mwu	0.451768	0.937512	0.537949	1.71249	0.480573	0.920582	0.520265	1.68247	0.05	1	0.05	1	0.05	1	FALSE	FALSE	FALSE	FALSE	FALSE
RNAblock__gobp_RNA_GOBP_REGULATION_OF_MYELOID_CELL_DIFFERENTIATION	RNAblock__	TRUE	variance_prefilter	0.0359623	FALSE	0.0524679				FALSE														0.05	1	0.05	1	0.05	1	FALSE	FALSE	FALSE	FALSE	FALSE
RNAblock__gobp_RNA_GOBP_MONOCYTE_DIFFERENTIATION	RNAblock__	FALSE		0.066247	TRUE	0.0524679	-0.0108149	0.0108149	97	TRUE			0.843137	0.982649	mwu	0.95316	0.999418	0.0390873	1.03986	0.996678	0.997957	-0.002755	0.997249	0.05	1	0.05	1	0.05	1	FALSE	FALSE	FALSE	FALSE	FALSE
RNAblock__gobp_RNA_GOBP_BROWN_FAT_CELL_DIFFERENTIATION	RNAblock__	TRUE	variance_prefilter	0.0485578	FALSE	0.0524679				FALSE														0.05	1	0.05	1	0.05	1	FALSE	FALSE	FALSE	FALSE	FALSE
RNAblock__gobp_RNA_GOBP_NUCLEAR_MEMBRANE_REASSEMBLY	RNAblock__	FALSE					-0.0474685	0.0474685	97	TRUE			0.695035	0.982649	mwu	0.950033	0.999418	-0.0309165	0.969556	0.88021	0.987311	-0.0767228	0.926147	0.05	1	0.05	1	0.05	1	FALSE	FALSE	FALSE	FALSE	FALSE
RNAblock__gobp_RNA_GOBP_RESPONSE_TO_INTERLEUKIN_4	RNAblock__	FALSE		0.0560713	TRUE	0.0524679	0.0434735	0.0434735	97	TRUE			0.837299	0.982649	mwu	0.30409	0.937512	0.710148	2.03429	0.461971	0.917668	0.528636	1.69662	0.05	1	0.05	1	0.05	1	FALSE	FALSE	FALSE	FALSE	FALSE
RNAblock__gobp_RNA_GOBP_TRNA_CATABOLIC_PROCESS	RNAblock__	FALSE					-0.151273	0.151273	97	TRUE			0.119488	0.982649	mwu	0.176149	0.903853	-0.691991	0.500578	0.158478	0.760031	-0.754869	0.470072	0.05	1	0.05	1	0.05	1	FALSE	FALSE	FALSE	FALSE	FALSE
RNAblock__gobp_RNA_GOBP_EPITHELIAL_CELL_CELL_ADHESION	RNAblock__	FALSE					-0.121351	0.121351	97	TRUE			0.216521	0.982649	mwu	0.440572	0.937512	-0.397119	0.672254	0.167281	0.760031	-0.785381	0.455946	0.05	1	0.05	1	0.05	1	FALSE	FALSE	FALSE	FALSE	FALSE
RNAblock__gobp_RNA_GOBP_EMBRYONIC_CRANIAL_SKELETON_MORPHOGENESIS	RNAblock__	FALSE	corr_prefilter	0.0541949	TRUE	0.0524679	-0.0029525	0.0029525	97	FALSE														0.05	1	0.05	1	0.05	1	FALSE	FALSE	FALSE	FALSE	FALSE
RNAblock__gobp_RNA_GOBP_ENDONUCLEOLYTIC_CLEAVAGE_OF_TRICISTRONIC_RRNA_TRANSCRIPT_SSU_RRNA_5_8S_RRNA_LSU_RRNA	RNAblock__	FALSE					-0.109923	0.109923	97	TRUE			0.380268	0.982649	mwu	0.553598	0.941962	-0.298878	0.74165	0.603206	0.927862	-0.257357	0.773092	0.05	1	0.05	1	0.05	1	FALSE	FALSE	FALSE	FALSE	FALSE
RNAblock__gobp_RNA_GOBP_DNA_TEMPLATED_DNA_REPLICATION	RNAblock__	TRUE	variance_prefilter	0.0523987	FALSE	0.0524679				FALSE														0.05	1	0.05	1	0.05	1	FALSE	FALSE	FALSE	FALSE	FALSE
RNAblock__gobp_RNA_GOBP_MULTIVESICULAR_BODY_SORTING_PATHWAY	RNAblock__	FALSE	corr_prefilter	0.0693805	TRUE	0.0524679	0.00482307	0.00482307	97	FALSE														0.05	1	0.05	1	0.05	1	FALSE	FALSE	FALSE	FALSE	FALSE
RNAblock__gobp_RNA_GOBP_MORPHOGENESIS_OF_A_POLARIZED_EPITHELIUM	RNAblock__	TRUE	variance_prefilter	0.0382566	FALSE	0.0524679				FALSE														0.05	1	0.05	1	0.05	1	FALSE	FALSE	FALSE	FALSE	FALSE
RNAblock__gobp_RNA_GOBP_AXO_DENDRITIC_TRANSPORT	RNAblock__	TRUE	variance_prefilter	0.0394121	FALSE	0.0524679				FALSE														0.05	1	0.05	1	0.05	1	FALSE	FALSE	FALSE	FALSE	FALSE
RNAblock__gobp_RNA_GOBP_POSITIVE_REGULATION_OF_TRANSCRIPTION_FROM_RNA_POLYMERASE_II_PROMOTER_INVOLVED_IN_CELLULAR_RESPONSE_TO_CHEMICAL_STIMULUS	RNAblock__	FALSE					0.0742022	0.0742022	97	TRUE			0.557754	0.982649	mwu	0.323261	0.937512	0.4767	1.61075	0.402933	0.905104	0.418194	1.51921	0.05	1	0.05	1	0.05	1	FALSE	FALSE	FALSE	FALSE	FALSE
RNAblock__gobp_RNA_GOBP_RESPONSE_TO_X_RAY	RNAblock__	FALSE		0.0619966	TRUE	0.0524679	-0.0764499	0.0764499	97	TRUE			0.396697	0.982649	mwu	0.53157	0.941962	-0.438604	0.644936	0.419026	0.916692	-0.572468	0.564132	0.05	1	0.05	1	0.05	1	FALSE	FALSE	FALSE	FALSE	FALSE
RNAblock__gobp_RNA_GOBP_ENDOCARDIAL_CUSHION_FORMATION	RNAblock__	FALSE					0.0888723	0.0888723	97	TRUE			0.396697	0.982649	mwu	0.180488	0.903853	0.678021	1.96998	0.218041	0.786426	0.643868	1.90383	0.05	1	0.05	1	0.05	1	FALSE	FALSE	FALSE	FALSE	FALSE
RNAblock__gobp_RNA_GOBP_POSITIVE_REGULATION_OF_DNA_DAMAGE_RESPONSE_SIGNAL_TRANSDUCTION_BY_P53_CLASS_MEDIATOR	RNAblock__	TRUE	variance_prefilter	0.0496903	FALSE	0.0524679				FALSE														0.05	1	0.05	1	0.05	1	FALSE	FALSE	FALSE	FALSE	FALSE
RNAblock__gobp_RNA_GOBP_GMP_METABOLIC_PROCESS	RNAblock__	FALSE		0.0546123	TRUE	0.0524679	-0.0389399	0.0389399	97	TRUE			0.662231	0.982649	mwu	0.819993	0.999418	0.163521	1.17765	0.922091	0.987311	-0.0688779	0.933441	0.05	1	0.05	1	0.05	1	FALSE	FALSE	FALSE	FALSE	FALSE
RNAblock__gobp_RNA_GOBP_HEART_VALVE_DEVELOPMENT	RNAblock__	FALSE	corr_prefilter				-0.00166276	0.00166276	97	FALSE														0.05	1	0.05	1	0.05	1	FALSE	FALSE	FALSE	FALSE	FALSE
RNAblock__gobp_RNA_GOBP_RENAL_SODIUM_ION_TRANSPORT	RNAblock__	FALSE		0.053505	TRUE	0.0524679	-0.0154123	0.0154123	97	TRUE			0.997021	1	mwu	0.803435	0.999418	-0.186254	0.830063	0.97245	0.987311	0.026437	1.02679	0.05	1	0.05	1	0.05	1	FALSE	FALSE	FALSE	FALSE	FALSE
RNAblock__gobp_RNA_GOBP_POSITIVE_REGULATION_OF_NON_CANONICAL_NF_KAPPAB_SIGNAL_TRANSDUCTION	RNAblock__	FALSE		0.0559254	TRUE	0.0524679	0.0157244	0.0157244	97	TRUE			0.854839	0.982649	mwu	0.60926	0.96314	0.347595	1.41566	0.587671	0.927862	0.366983	1.44337	0.05	1	0.05	1	0.05	1	FALSE	FALSE	FALSE	FALSE	FALSE
RNAblock__gobp_RNA_GOBP_HISTONE_MRNA_METABOLIC_PROCESS	RNAblock__	FALSE					-0.13602	0.13602	97	TRUE			0.20562	0.982649	mwu	0.169253	0.903853	-0.807486	0.445978	0.154906	0.760031	-0.836261	0.433328	0.05	1	0.05	1	0.05	1	FALSE	FALSE	FALSE	FALSE	FALSE
RNAblock__gobp_RNA_GOBP_NEGATIVE_REGULATION_OF_CILIUM_ASSEMBLY	RNAblock__	FALSE					-0.108257	0.108257	97	TRUE			0.384335	0.982649	mwu	0.418489	0.937512	-0.442713	0.642291	0.241155	0.816238	-0.643325	0.525542	0.05	1	0.05	1	0.05	1	FALSE	FALSE	FALSE	FALSE	FALSE
RNAblock__gobp_RNA_GOBP_POSITIVE_REGULATION_OF_ERBB_SIGNALING_PATHWAY	RNAblock__	TRUE	variance_prefilter	0.0450386	FALSE	0.0524679				FALSE														0.05	1	0.05	1	0.05	1	FALSE	FALSE	FALSE	FALSE	FALSE
RNAblock__gobp_RNA_GOBP_POSITIVE_REGULATION_OF_TYPE_II_INTERFERON_PRODUCTION	RNAblock__	FALSE					0.121212	0.121212	97	TRUE			0.208307	0.982649	mwu	0.182406	0.903853	0.646426	1.90871	0.141634	0.760031	0.709113	2.03219	0.05	1	0.05	1	0.05	1	FALSE	FALSE	FALSE	FALSE	FALSE
RNAblock__gobp_RNA_GOBP_BONE_GROWTH	RNAblock__	FALSE					0.0308856	0.0308856	97	TRUE			0.695035	0.982649	mwu	0.661098	0.981765	0.287997	1.33375	0.852705	0.987311	0.126361	1.13469	0.05	1	0.05	1	0.05	1	FALSE	FALSE	FALSE	FALSE	FALSE
RNAblock__gobp_RNA_GOBP_RIBOSOMAL_SMALL_SUBUNIT_BIOGENESIS	RNAblock__	FALSE					-0.130739	0.130739	97	TRUE			0.348686	0.982649	mwu	0.31524	0.937512	-0.544956	0.579867	0.267538	0.839008	-0.597417	0.550231	0.05	1	0.05	1	0.05	1	FALSE	FALSE	FALSE	FALSE	FALSE
RNAblock__gobp_RNA_GOBP_NUCLEOSOME_ORGANIZATION	RNAblock__	FALSE		0.0589657	TRUE	0.0524679	0.0674938	0.0674938	97	TRUE			0.518332	0.982649	mwu	0.42773	0.937512	0.549488	1.73236	0.483061	0.920582	0.520489	1.68285	0.05	1	0.05	1	0.05	1	FALSE	FALSE	FALSE	FALSE	FALSE
RNAblock__gobp_RNA_GOBP_NUCLEOTIDE_SUGAR_BIOSYNTHETIC_PROCESS	RNAblock__	FALSE					0.0722047	0.0722047	97	TRUE			0.508707	0.982649	mwu	0.251592	0.928885	0.668108	1.95054	0.43024	0.916692	0.47217	1.60347	0.05	1	0.05	1	0.05	1	FALSE	FALSE	FALSE	FALSE	FALSE
RNAblock__gobp_RNA_GOBP_RESPONSE_TO_AMINO_ACID_STARVATION	RNAblock__	TRUE	variance_prefilter	0.0504321	FALSE	0.0524679				FALSE														0.05	1	0.05	1	0.05	1	FALSE	FALSE	FALSE	FALSE	FALSE
RNAblock__gobp_RNA_GOBP_PLACENTA_BLOOD_VESSEL_DEVELOPMENT	RNAblock__	FALSE		0.0609623	TRUE	0.0524679	0.0400248	0.0400248	97	TRUE			0.896031	0.985492	mwu	0.50107	0.941962	0.454366	1.57517	0.924138	0.987311	0.0687551	1.07117	0.05	1	0.05	1	0.05	1	FALSE	FALSE	FALSE	FALSE	FALSE
RNAblock__gobp_RNA_GOBP_MICROTUBULE_CYTOSKELETON_ORGANIZATION_INVOLVED_IN_MITOSIS	RNAblock__	TRUE	variance_prefilter	0.0486299	FALSE	0.0524679				FALSE														0.05	1	0.05	1	0.05	1	FALSE	FALSE	FALSE	FALSE	FALSE
RNAblock__gobp_RNA_GOBP_REGULATION_OF_HEPATOCYTE_PROLIFERATION	RNAblock__	TRUE	variance_prefilter	0.045484	FALSE	0.0524679				FALSE														0.05	1	0.05	1	0.05	1	FALSE	FALSE	FALSE	FALSE	FALSE
RNAblock__gobp_RNA_GOBP_HUMORAL_IMMUNE_RESPONSE_MEDIATED_BY_CIRCULATING_IMMUNOGLOBULIN	RNAblock__	FALSE					0.141811	0.141811	97	TRUE			0.150591	0.982649	mwu	0.139206	0.891553	0.892362	2.44089	0.112851	0.691316	0.96497	2.62471	0.05	1	0.05	1	0.05	1	FALSE	FALSE	FALSE	FALSE	FALSE
RNAblock__gobp_RNA_GOBP_SYNAPTIC_VESICLE_LOCALIZATION	RNAblock__	TRUE	variance_prefilter	0.0365369	FALSE	0.0524679				FALSE														0.05	1	0.05	1	0.05	1	FALSE	FALSE	FALSE	FALSE	FALSE
RNAblock__gobp_RNA_GOBP_RESPONSE_TO_AUDITORY_STIMULUS	RNAblock__	TRUE	variance_prefilter	0.0462644	FALSE	0.0524679				FALSE														0.05	1	0.05	1	0.05	1	FALSE	FALSE	FALSE	FALSE	FALSE
RNAblock__gobp_RNA_GOBP_RENAL_SYSTEM_VASCULATURE_DEVELOPMENT	RNAblock__	FALSE					0.0987948	0.0987948	97	TRUE			0.273975	0.982649	mwu	0.255168	0.931018	0.52128	1.68418	0.248442	0.824738	0.531037	1.7007	0.05	1	0.05	1	0.05	1	FALSE	FALSE	FALSE	FALSE	FALSE
RNAblock__gobp_RNA_GOBP_U2_TYPE_PRESPLICEOSOME_ASSEMBLY	RNAblock__	FALSE	corr_prefilter				0.00355391	0.00355391	97	FALSE														0.05	1	0.05	1	0.05	1	FALSE	FALSE	FALSE	FALSE	FALSE
RNAblock__gobp_RNA_GOBP_SUBPALLIUM_DEVELOPMENT	RNAblock__	TRUE	variance_prefilter	0.0368892	FALSE	0.0524679				FALSE														0.05	1	0.05	1	0.05	1	FALSE	FALSE	FALSE	FALSE	FALSE
RNAblock__gobp_RNA_GOBP_CHONDROCYTE_DIFFERENTIATION	RNAblock__	FALSE		0.0667137	TRUE	0.0524679	-0.0123421	0.0123421	97	TRUE			0.884228	0.982649	mwu	0.639877	0.974557	0.303097	1.35405	0.815602	0.977318	0.155579	1.16833	0.05	1	0.05	1	0.05	1	FALSE	FALSE	FALSE	FALSE	FALSE
RNAblock__gobp_RNA_GOBP_GROWTH_PLATE_CARTILAGE_DEVELOPMENT	RNAblock__	FALSE					-0.0422725	0.0422725	97	TRUE			0.70056	0.982649	mwu	0.824944	0.999418	-0.138288	0.870848	0.653342	0.942294	-0.288329	0.749515	0.05	1	0.05	1	0.05	1	FALSE	FALSE	FALSE	FALSE	FALSE
RNAblock__gobp_RNA_GOBP_MATURATION_OF_5_8S_RRNA_FROM_TRICISTRONIC_RRNA_TRANSCRIPT_SSU_RRNA_5_8S_RRNA_LSU_RRNA	RNAblock__	FALSE					-0.173759	0.173759	97	TRUE			0.105951	0.982649	mwu	0.266533	0.937512	-0.708431	0.492416	0.277472	0.852612	-0.682855	0.505172	0.05	1	0.05	1	0.05	1	FALSE	FALSE	FALSE	FALSE	FALSE
RNAblock__gobp_RNA_GOBP_PURINE_NUCLEOSIDE_MONOPHOSPHATE_BIOSYNTHETIC_PROCESS	RNAblock__	FALSE					-0.0105211	0.0105211	97	TRUE			0.860702	0.982649	mwu	0.59709	0.962358	0.294476	1.34242	0.838817	0.985153	0.118831	1.12618	0.05	1	0.05	1	0.05	1	FALSE	FALSE	FALSE	FALSE	FALSE
RNAblock__gobp_RNA_GOBP_FIBROBLAST_MIGRATION	RNAblock__	FALSE		0.0687343	TRUE	0.0524679	-0.0137163	0.0137163	97	TRUE			0.884228	0.982649	mwu	0.729547	0.999418	0.226734	1.2545	0.889436	0.987311	0.0959426	1.1007	0.05	1	0.05	1	0.05	1	FALSE	FALSE	FALSE	FALSE	FALSE
RNAblock__gobp_RNA_GOBP_RRNA_METABOLIC_PROCESS	RNAblock__	FALSE		0.0554107	TRUE	0.0524679	-0.184562	0.184562	97	TRUE			0.157055	0.982649	mwu	0.168632	0.903853	-0.997824	0.368681	0.13117	0.745601	-1.08254	0.338736	0.05	1	0.05	1	0.05	1	FALSE	FALSE	FALSE	FALSE	FALSE
RNAblock__gobp_RNA_GOBP_REGULATION_OF_SYNAPSE_MATURATION	RNAblock__	TRUE	variance_prefilter	0.0437253	FALSE	0.0524679				FALSE														0.05	1	0.05	1	0.05	1	FALSE	FALSE	FALSE	FALSE	FALSE
RNAblock__gobp_RNA_GOBP_REGULATION_OF_B_CELL_ACTIVATION	RNAblock__	FALSE		0.0687289	TRUE	0.0524679	0.063594	0.063594	97	TRUE			0.485059	0.982649	mwu	0.445272	0.937512	0.473254	1.60521	0.492089	0.921272	0.431885	1.54016	0.05	1	0.05	1	0.05	1	FALSE	FALSE	FALSE	FALSE	FALSE
RNAblock__gobp_RNA_GOBP_RESPONSE_TO_MISFOLDED_PROTEIN	RNAblock__	FALSE	corr_prefilter				0.00541186	0.00541186	97	FALSE														0.05	1	0.05	1	0.05	1	FALSE	FALSE	FALSE	FALSE	FALSE
RNAblock__gobp_RNA_GOBP_SULFUR_AMINO_ACID_BIOSYNTHETIC_PROCESS	RNAblock__	FALSE					-0.17698	0.17698	97	TRUE			0.0825393	0.982649	mwu	0.10312	0.824787	-0.930094	0.394517	0.0844936	0.691316	-0.965812	0.380674	0.05	1	0.05	1	0.05	1	FALSE	FALSE	FALSE	FALSE	FALSE
RNAblock__gobp_RNA_GOBP_INTERFERON_BETA_PRODUCTION	RNAblock__	FALSE		0.0625439	TRUE	0.0524679	-0.0220193	0.0220193	97	TRUE			0.96724	0.999384	mwu	0.982441	0.999418	-0.0148091	0.9853	0.871114	0.987311	-0.109121	0.896622	0.05	1	0.05	1	0.05	1	FALSE	FALSE	FALSE	FALSE	FALSE
RNAblock__gobp_RNA_GOBP_FACE_DEVELOPMENT	RNAblock__	FALSE		0.0643643	TRUE	0.0524679	0.00995982	0.00995982	97	TRUE			0.973194	1	mwu	0.492723	0.941962	0.468163	1.59706	0.642614	0.935096	0.329102	1.38972	0.05	1	0.05	1	0.05	1	FALSE	FALSE	FALSE	FALSE	FALSE
RNAblock__gobp_RNA_GOBP_POSITIVE_REGULATION_OF_CELLULAR_RESPONSE_TO_TRANSFORMING_GROWTH_FACTOR_BETA_STIMULUS	RNAblock__	TRUE	variance_prefilter	0.0516232	FALSE	0.0524679				FALSE														0.05	1	0.05	1	0.05	1	FALSE	FALSE	FALSE	FALSE	FALSE
RNAblock__gobp_RNA_GOBP_REGULATION_OF_MICROTUBULE_NUCLEATION	RNAblock__	FALSE		0.0621131	TRUE	0.0524679	-0.0825606	0.0825606	97	TRUE			0.248626	0.982649	mwu	0.301237	0.937512	-0.683469	0.504863	0.253635	0.824738	-0.794899	0.451627	0.05	1	0.05	1	0.05	1	FALSE	FALSE	FALSE	FALSE	FALSE
RNAblock__gobp_RNA_GOBP_POSITIVE_REGULATION_OF_BIOMINERAL_TISSUE_DEVELOPMENT	RNAblock__	TRUE	variance_prefilter	0.0460689	FALSE	0.0524679				FALSE														0.05	1	0.05	1	0.05	1	FALSE	FALSE	FALSE	FALSE	FALSE
RNAblock__gobp_RNA_GOBP_TRANSFORMING_GROWTH_FACTOR_BETA1_PRODUCTION	RNAblock__	FALSE					0.216116	0.216116	97	TRUE			0.0289494	0.982649	mwu	0.0127949	0.697535	1.19681	3.30954	0.0335215	0.670181	1.06039	2.8875	0.05	1	0.05	1	0.05	1	TRUE	TRUE	TRUE	FALSE	TRUE
RNAblock__gobp_RNA_GOBP_POSITIVE_REGULATION_OF_DOUBLE_STRAND_BREAK_REPAIR_VIA_NONHOMOLOGOUS_END_JOINING	RNAblock__	FALSE					-0.115713	0.115713	97	TRUE			0.494446	0.982649	mwu	0.205558	0.903853	-0.742801	0.475779	0.122128	0.718423	-0.885395	0.412551	0.05	1	0.05	1	0.05	1	FALSE	FALSE	FALSE	FALSE	FALSE
RNAblock__gobp_RNA_GOBP_NEURON_PROJECTION_EXTENSION_INVOLVED_IN_NEURON_PROJECTION_GUIDANCE	RNAblock__	FALSE		0.0569346	TRUE	0.0524679	-0.0452468	0.0452468	97	TRUE			0.866573	0.982649	mwu	0.850821	0.999418	-0.134051	0.874546	0.782876	0.961071	-0.201273	0.817689	0.05	1	0.05	1	0.05	1	FALSE	FALSE	FALSE	FALSE	FALSE
RNAblock__gobp_RNA_GOBP_CELLULAR_RESPONSE_TO_HYDROGEN_PEROXIDE	RNAblock__	TRUE	variance_prefilter	0.0318946	FALSE	0.0524679				FALSE														0.05	1	0.05	1	0.05	1	FALSE	FALSE	FALSE	FALSE	FALSE
RNAblock__gobp_RNA_GOBP_POSITIVE_REGULATION_OF_MITOCHONDRION_ORGANIZATION	RNAblock__	TRUE	variance_prefilter	0.0465375	FALSE	0.0524679				FALSE														0.05	1	0.05	1	0.05	1	FALSE	FALSE	FALSE	FALSE	FALSE
RNAblock__gobp_RNA_GOBP_NEGATIVE_REGULATION_OF_CHEMOTAXIS	RNAblock__	TRUE	variance_prefilter	0.0382375	FALSE	0.0524679				FALSE														0.05	1	0.05	1	0.05	1	FALSE	FALSE	FALSE	FALSE	FALSE
RNAblock__gobp_RNA_GOBP_CELLULAR_MODIFIED_AMINO_ACID_BIOSYNTHETIC_PROCESS	RNAblock__	FALSE		0.0548055	TRUE	0.0524679	-0.0487672	0.0487672	97	TRUE			0.635378	0.982649	mwu	0.648219	0.97563	-0.343912	0.708991	0.490609	0.920582	-0.514555	0.597766	0.05	1	0.05	1	0.05	1	FALSE	FALSE	FALSE	FALSE	FALSE
RNAblock__gobp_RNA_GOBP_SISTER_CHROMATID_SEGREGATION	RNAblock__	FALSE		0.057157	TRUE	0.0524679	-0.0614561	0.0614561	97	TRUE			0.689526	0.982649	mwu	0.679169	0.991936	-0.282453	0.753932	0.537498	0.927862	-0.441602	0.643006	0.05	1	0.05	1	0.05	1	FALSE	FALSE	FALSE	FALSE	FALSE
RNAblock__gobp_RNA_GOBP_I_KAPPAB_PHOSPHORYLATION	RNAblock__	FALSE					0.0757537	0.0757537	97	TRUE			0.542802	0.982649	mwu	0.2873	0.937512	0.564831	1.75915	0.221195	0.792334	0.64762	1.91099	0.05	1	0.05	1	0.05	1	FALSE	FALSE	FALSE	FALSE	FALSE
RNAblock__gobp_RNA_GOBP_ORGANELLE_TRANSPORT_ALONG_MICROTUBULE	RNAblock__	TRUE	variance_prefilter	0.0327951	FALSE	0.0524679				FALSE														0.05	1	0.05	1	0.05	1	FALSE	FALSE	FALSE	FALSE	FALSE
RNAblock__gobp_RNA_GOBP_NEGATIVE_REGULATION_OF_CYSTEINE_TYPE_ENDOPEPTIDASE_ACTIVITY	RNAblock__	TRUE	variance_prefilter	0.0420705	FALSE	0.0524679				FALSE														0.05	1	0.05	1	0.05	1	FALSE	FALSE	FALSE	FALSE	FALSE
RNAblock__gobp_RNA_GOBP_NEGATIVE_REGULATION_OF_ATP_DEPENDENT_ACTIVITY	RNAblock__	FALSE		0.063696	TRUE	0.0524679	-0.0219726	0.0219726	97	TRUE			0.925633	0.985492	mwu	0.973156	0.999418	0.0232766	1.02355	0.918692	0.987311	-0.0702766	0.932136	0.05	1	0.05	1	0.05	1	FALSE	FALSE	FALSE	FALSE	FALSE
RNAblock__gobp_RNA_GOBP_POSITIVE_REGULATION_OF_LEUKOCYTE_CELL_CELL_ADHESION	RNAblock__	FALSE					0.0751273	0.0751273	97	TRUE			0.430816	0.982649	mwu	0.336661	0.937512	0.566001	1.76121	0.364675	0.879612	0.539436	1.71504	0.05	1	0.05	1	0.05	1	FALSE	FALSE	FALSE	FALSE	FALSE
RNAblock__gobp_RNA_GOBP_MITOCHONDRIAL_RNA_PROCESSING	RNAblock__	FALSE					-0.233593	0.233593	97	TRUE			0.0160317	0.982649	mwu	0.0335917	0.704206	-1.04201	0.352744	0.0247713	0.670181	-1.10236	0.332087	0.05	1	0.05	1	0.05	1	TRUE	TRUE	TRUE	FALSE	TRUE
RNAblock__gobp_RNA_GOBP_POLYPRENOL_METABOLIC_PROCESS	RNAblock__	FALSE					0.173761	0.173761	97	TRUE			0.132413	0.982649	mwu	0.0553899	0.734516	0.967664	2.63179	0.126887	0.731569	0.817534	2.26491	0.05	1	0.05	1	0.05	1	FALSE	FALSE	FALSE	FALSE	FALSE
RNAblock__gobp_RNA_GOBP_POSITIVE_REGULATION_OF_MITOTIC_SISTER_CHROMATID_SEPARATION	RNAblock__	FALSE					0.0343089	0.0343089	97	TRUE			0.77946	0.982649	mwu	0.566569	0.950844	0.263165	1.30104	0.636455	0.931271	0.225888	1.25344	0.05	1	0.05	1	0.05	1	FALSE	FALSE	FALSE	FALSE	FALSE
RNAblock__gobp_RNA_GOBP_DNA_CONFORMATION_CHANGE	RNAblock__	TRUE	variance_prefilter	0.0448373	FALSE	0.0524679				FALSE														0.05	1	0.05	1	0.05	1	FALSE	FALSE	FALSE	FALSE	FALSE
RNAblock__gobp_RNA_GOBP_CELLULAR_RESPONSE_TO_FLUID_SHEAR_STRESS	RNAblock__	FALSE					-0.0778009	0.0778009	97	TRUE			0.448495	0.982649	mwu	0.466185	0.937512	-0.401411	0.669375	0.360784	0.879612	-0.530481	0.588322	0.05	1	0.05	1	0.05	1	FALSE	FALSE	FALSE	FALSE	FALSE
RNAblock__gobp_RNA_GOBP_NATURAL_KILLER_CELL_DIFFERENTIATION	RNAblock__	FALSE					-0.150119	0.150119	97	TRUE			0.21102	0.982649	mwu	0.26253	0.937512	-0.716006	0.4887	0.384755	0.891444	-0.56598	0.567803	0.05	1	0.05	1	0.05	1	FALSE	FALSE	FALSE	FALSE	FALSE
RNAblock__gobp_RNA_GOBP_MITOTIC_NUCLEAR_DIVISION	RNAblock__	TRUE	variance_prefilter	0.0468267	FALSE	0.0524679				FALSE														0.05	1	0.05	1	0.05	1	FALSE	FALSE	FALSE	FALSE	FALSE
RNAblock__gobp_RNA_GOBP_MODULATION_BY_HOST_OF_VIRAL_PROCESS	RNAblock__	TRUE	variance_prefilter	0.0440126	FALSE	0.0524679				FALSE														0.05	1	0.05	1	0.05	1	FALSE	FALSE	FALSE	FALSE	FALSE
RNAblock__gobp_RNA_GOBP_NUCLEOPHAGY	RNAblock__	FALSE					-0.133434	0.133434	97	TRUE			0.202958	0.982649	mwu	0.56294	0.949381	-0.327314	0.720857	0.62155	0.927862	-0.274522	0.759935	0.05	1	0.05	1	0.05	1	FALSE	FALSE	FALSE	FALSE	FALSE
RNAblock__gobp_RNA_GOBP_POSITIVE_REGULATION_OF_PLASMA_MEMBRANE_BOUNDED_CELL_PROJECTION_ASSEMBLY	RNAblock__	TRUE	variance_prefilter	0.0246016	FALSE	0.0524679				FALSE														0.05	1	0.05	1	0.05	1	FALSE	FALSE	FALSE	FALSE	FALSE
RNAblock__gobp_RNA_GOBP_MITOCHONDRIAL_CALCIUM_ION_HOMEOSTASIS	RNAblock__	FALSE		0.0575968	TRUE	0.0524679	-0.0303569	0.0303569	97	TRUE			0.907857	0.985492	mwu	0.770586	0.999418	0.217909	1.24347	0.955267	0.987311	0.0427858	1.04371	0.05	1	0.05	1	0.05	1	FALSE	FALSE	FALSE	FALSE	FALSE
RNAblock__gobp_RNA_GOBP_REGULATION_OF_DNA_DAMAGE_CHECKPOINT	RNAblock__	FALSE					-0.106629	0.106629	97	TRUE			0.270713	0.982649	mwu	0.25981	0.937512	-0.689424	0.501865	0.219056	0.787236	-0.75049	0.472135	0.05	1	0.05	1	0.05	1	FALSE	FALSE	FALSE	FALSE	FALSE
RNAblock__gobp_RNA_GOBP_MICROTUBULE_ORGANIZING_CENTER_LOCALIZATION	RNAblock__	FALSE		0.0575189	TRUE	0.0524679	-0.218274	0.218274	97	TRUE			0.0295024	0.982649	mwu	0.0441091	0.734516	-1.43062	0.239161	0.0359324	0.670181	-1.524	0.217839	0.05	1	0.05	1	0.05	1	TRUE	TRUE	TRUE	FALSE	TRUE
RNAblock__gobp_RNA_GOBP_RESPONSE_TO_MURAMYL_DIPEPTIDE	RNAblock__	FALSE					0.062162	0.062162	97	TRUE			0.452978	0.982649	mwu	0.45229	0.937512	0.379119	1.461	0.455792	0.917668	0.38756	1.47338	0.05	1	0.05	1	0.05	1	FALSE	FALSE	FALSE	FALSE	FALSE
RNAblock__gobp_RNA_GOBP_REGULATION_OF_GRANULOCYTE_DIFFERENTIATION	RNAblock__	FALSE					0.0192933	0.0192933	97	TRUE			0.773737	0.982649	mwu	0.814179	0.999418	0.125074	1.13323	0.900232	0.987311	0.066003	1.06823	0.05	1	0.05	1	0.05	1	FALSE	FALSE	FALSE	FALSE	FALSE
RNAblock__gobp_RNA_GOBP_RNA_TEMPLATED_DNA_BIOSYNTHETIC_PROCESS	RNAblock__	FALSE		0.0553414	TRUE	0.0524679	-0.0991517	0.0991517	97	TRUE			0.42213	0.982649	mwu	0.581115	0.956784	-0.380228	0.683705	0.415279	0.91371	-0.558517	0.572057	0.05	1	0.05	1	0.05	1	FALSE	FALSE	FALSE	FALSE	FALSE
RNAblock__gobp_RNA_GOBP_SPHINGOMYELIN_METABOLIC_PROCESS	RNAblock__	FALSE					0.0734213	0.0734213	97	TRUE			0.471161	0.982649	mwu	0.288148	0.937512	0.651906	1.9192	0.368712	0.879612	0.545567	1.72559	0.05	1	0.05	1	0.05	1	FALSE	FALSE	FALSE	FALSE	FALSE
RNAblock__gobp_RNA_GOBP_REGULATION_OF_CELLULAR_RESPONSE_TO_HEAT	RNAblock__	FALSE					-0.221098	0.221098	97	TRUE			0.0411222	0.982649	mwu	0.0521761	0.734516	-1.09521	0.334469	0.0193589	0.661521	-1.35456	0.258062	0.05	1	0.05	1	0.05	1	TRUE	FALSE	TRUE	FALSE	TRUE
RNAblock__gobp_RNA_GOBP_REGULATION_OF_CHEMOTAXIS	RNAblock__	TRUE	variance_prefilter	0.0475244	FALSE	0.0524679				FALSE														0.05	1	0.05	1	0.05	1	FALSE	FALSE	FALSE	FALSE	FALSE
RNAblock__gobp_RNA_GOBP_SUBSTRATE_ADHESION_DEPENDENT_CELL_SPREADING	RNAblock__	TRUE	variance_prefilter	0.0521034	FALSE	0.0524679				FALSE														0.05	1	0.05	1	0.05	1	FALSE	FALSE	FALSE	FALSE	FALSE
RNAblock__gobp_RNA_GOBP_LYMPH_VESSEL_DEVELOPMENT	RNAblock__	FALSE					0.0522165	0.0522165	97	TRUE			0.624767	0.982649	mwu	0.409075	0.937512	0.401493	1.49405	0.365241	0.879612	0.448081	1.56531	0.05	1	0.05	1	0.05	1	FALSE	FALSE	FALSE	FALSE	FALSE
RNAblock__gobp_RNA_GOBP_SEMI_LUNAR_VALVE_DEVELOPMENT	RNAblock__	FALSE					0.060806	0.060806	97	TRUE			0.640712	0.982649	mwu	0.314028	0.937512	0.525232	1.69085	0.353365	0.879612	0.49623	1.64252	0.05	1	0.05	1	0.05	1	FALSE	FALSE	FALSE	FALSE	FALSE
RNAblock__gobp_RNA_GOBP_REGULATION_OF_TRANSCRIPTION_BY_RNA_POLYMERASE_III	RNAblock__	FALSE		0.0544071	TRUE	0.0524679	-0.260165	0.260165	97	TRUE			0.0184768	0.982649	mwu	0.0180485	0.704206	-1.65051	0.191951	0.0106311	0.510893	-1.80632	0.164257	0.05	1	0.05	1	0.05	1	TRUE	TRUE	TRUE	FALSE	TRUE
RNAblock__gobp_RNA_GOBP_REGULATION_OF_INTEGRIN_MEDIATED_SIGNALING_PATHWAY	RNAblock__	FALSE					-0.0579302	0.0579302	97	TRUE			0.572905	0.982649	mwu	0.948078	0.999418	0.0315894	1.03209	0.958062	0.987311	0.0263973	1.02675	0.05	1	0.05	1	0.05	1	FALSE	FALSE	FALSE	FALSE	FALSE
RNAblock__gobp_RNA_GOBP_POSITIVE_REGULATION_OF_CYTOPLASMIC_TRANSPORT	RNAblock__	FALSE					-0.0869242	0.0869242	97	TRUE			0.444037	0.982649	mwu	0.474248	0.937512	-0.397445	0.672035	0.242872	0.818518	-0.69244	0.500354	0.05	1	0.05	1	0.05	1	FALSE	FALSE	FALSE	FALSE	FALSE
RNAblock__gobp_RNA_GOBP_XENOBIOTIC_TRANSMEMBRANE_TRANSPORT	RNAblock__	FALSE		0.0677929	TRUE	0.0524679	-0.0592828	0.0592828	97	TRUE			0.603778	0.982649	mwu	0.580797	0.956497	-0.34622	0.707357	0.775205	0.958329	-0.191107	0.826044	0.05	1	0.05	1	0.05	1	FALSE	FALSE	FALSE	FALSE	FALSE
RNAblock__gobp_RNA_GOBP_RRNA_TRANSCRIPTION	RNAblock__	FALSE		0.0639361	TRUE	0.0524679	-0.0999478	0.0999478	97	TRUE			0.61949	0.982649	mwu	0.513538	0.941962	-0.425986	0.653125	0.314357	0.857628	-0.641496	0.526504	0.05	1	0.05	1	0.05	1	FALSE	FALSE	FALSE	FALSE	FALSE
RNAblock__gobp_RNA_GOBP_DNA_SYNTHESIS_INVOLVED_IN_DNA_REPAIR	RNAblock__	FALSE		0.0566598	TRUE	0.0524679	0.0240925	0.0240925	97	TRUE			0.70056	0.982649	mwu	0.597784	0.962358	0.372198	1.45092	0.98208	0.991434	-0.0156762	0.984446	0.05	1	0.05	1	0.05	1	FALSE	FALSE	FALSE	FALSE	FALSE
RNAblock__gobp_RNA_GOBP_POSITIVE_REGULATION_OF_TRANSCRIPTION_FROM_RNA_POLYMERASE_II_PROMOTER_IN_RESPONSE_TO_STRESS	RNAblock__	FALSE	corr_prefilter				-0.00218019	0.00218019	97	FALSE														0.05	1	0.05	1	0.05	1	FALSE	FALSE	FALSE	FALSE	FALSE
RNAblock__gobp_RNA_GOBP_CELLULAR_METABOLIC_COMPOUND_SALVAGE	RNAblock__	FALSE	corr_prefilter				-0.00757209	0.00757209	97	FALSE														0.05	1	0.05	1	0.05	1	FALSE	FALSE	FALSE	FALSE	FALSE
RNAblock__gobp_RNA_GOBP_MRNA_METHYLATION	RNAblock__	FALSE					-0.169912	0.169912	97	TRUE			0.114261	0.982649	mwu	0.132417	0.88961	-0.731791	0.481046	0.109512	0.691316	-0.778016	0.459316	0.05	1	0.05	1	0.05	1	FALSE	FALSE	FALSE	FALSE	FALSE
RNAblock__gobp_RNA_GOBP_PROTEIN_LOCALIZATION_TO_MICROTUBULE_ORGANIZING_CENTER	RNAblock__	FALSE					-0.200077	0.200077	97	TRUE			0.0981278	0.982649	mwu	0.0570201	0.734516	-1.12237	0.325506	0.0489818	0.691316	-1.14968	0.316739	0.05	1	0.05	1	0.05	1	FALSE	FALSE	TRUE	FALSE	TRUE
RNAblock__gobp_RNA_GOBP_PLATELET_DENSE_GRANULE_ORGANIZATION	RNAblock__	FALSE		0.0642296	TRUE	0.0524679	0.0814844	0.0814844	97	TRUE			0.308069	0.982649	mwu	0.181489	0.903853	0.961231	2.61491	0.304034	0.857628	0.772984	2.16622	0.05	1	0.05	1	0.05	1	FALSE	FALSE	FALSE	FALSE	FALSE
RNAblock__gobp_RNA_GOBP_T_HELPER_1_TYPE_IMMUNE_RESPONSE	RNAblock__	FALSE					0.0767544	0.0767544	97	TRUE			0.400871	0.982649	mwu	0.368415	0.937512	0.431442	1.53948	0.417669	0.916692	0.391158	1.47869	0.05	1	0.05	1	0.05	1	FALSE	FALSE	FALSE	FALSE	FALSE
RNAblock__gobp_RNA_GOBP_PROTEIN_AUTOPHOSPHORYLATION	RNAblock__	TRUE	variance_prefilter	0.0236776	FALSE	0.0524679				FALSE														0.05	1	0.05	1	0.05	1	FALSE	FALSE	FALSE	FALSE	FALSE
RNAblock__gobp_RNA_GOBP_POSITIVE_REGULATION_OF_CARTILAGE_DEVELOPMENT	RNAblock__	FALSE					0.0291496	0.0291496	97	TRUE			0.790942	0.982649	mwu	0.573743	0.953604	0.319892	1.37698	0.684903	0.944634	0.238957	1.26992	0.05	1	0.05	1	0.05	1	FALSE	FALSE	FALSE	FALSE	FALSE
RNAblock__gobp_RNA_GOBP_REGULATION_OF_ANTIGEN_RECEPTOR_MEDIATED_SIGNALING_PATHWAY	RNAblock__	FALSE					0.0817701	0.0817701	97	TRUE			0.372212	0.982649	mwu	0.315176	0.937512	0.473946	1.60632	0.283176	0.854879	0.509652	1.66471	0.05	1	0.05	1	0.05	1	FALSE	FALSE	FALSE	FALSE	FALSE
RNAblock__gobp_RNA_GOBP_COPII_COATED_VESICLE_BUDDING	RNAblock__	FALSE					0.110443	0.110443	97	TRUE			0.261088	0.982649	mwu	0.155842	0.903853	0.791708	2.20716	0.380378	0.886569	0.520215	1.68239	0.05	1	0.05	1	0.05	1	FALSE	FALSE	FALSE	FALSE	FALSE
RNAblock__gobp_RNA_GOBP_RNA_METHYLATION	RNAblock__	FALSE		0.0551894	TRUE	0.0524679	-0.0880704	0.0880704	97	TRUE			0.577998	0.982649	mwu	0.534503	0.941962	-0.442721	0.642286	0.362826	0.879612	-0.626696	0.534355	0.05	1	0.05	1	0.05	1	FALSE	FALSE	FALSE	FALSE	FALSE
RNAblock__gobp_RNA_GOBP_VESICLE_TETHERING	RNAblock__	FALSE		0.0693888	TRUE	0.0524679	-0.0158788	0.0158788	97	TRUE			0.961288	0.99724	mwu	0.996956	0.999418	0.00238367	1.00239	0.715752	0.945855	-0.232589	0.792479	0.05	1	0.05	1	0.05	1	FALSE	FALSE	FALSE	FALSE	FALSE
RNAblock__gobp_RNA_GOBP_REGULATION_OF_PROTEIN_NEDDYLATION	RNAblock__	FALSE					-0.0711602	0.0711602	97	TRUE			0.684033	0.982649	mwu	0.601765	0.962358	-0.270246	0.763192	0.511127	0.923726	-0.342003	0.710346	0.05	1	0.05	1	0.05	1	FALSE	FALSE	FALSE	FALSE	FALSE
RNAblock__gobp_RNA_GOBP_POSITIVE_REGULATION_OF_INTRINSIC_APOPTOTIC_SIGNALING_PATHWAY	RNAblock__	TRUE	variance_prefilter	0.0280883	FALSE	0.0524679				FALSE														0.05	1	0.05	1	0.05	1	FALSE	FALSE	FALSE	FALSE	FALSE
RNAblock__gobp_RNA_GOBP_CELL_CYCLE_DNA_REPLICATION	RNAblock__	FALSE		0.0639778	TRUE	0.0524679	0.112481	0.112481	97	TRUE			0.208307	0.982649	mwu	0.321052	0.937512	0.653936	1.92309	0.49508	0.922821	0.464823	1.59173	0.05	1	0.05	1	0.05	1	FALSE	FALSE	FALSE	FALSE	FALSE
RNAblock__gobp_RNA_GOBP_ETHER_METABOLIC_PROCESS	RNAblock__	FALSE		0.0530017	TRUE	0.0524679	0.0248467	0.0248467	97	TRUE			0.913777	0.985492	mwu	0.649272	0.975771	0.332955	1.39508	0.630793	0.927862	0.362449	1.43684	0.05	1	0.05	1	0.05	1	FALSE	FALSE	FALSE	FALSE	FALSE
RNAblock__gobp_RNA_GOBP_REGULATION_OF_EPITHELIAL_CELL_DIFFERENTIATION_INVOLVED_IN_KIDNEY_DEVELOPMENT	RNAblock__	FALSE		0.0660548	TRUE	0.0524679	0.0577912	0.0577912	97	TRUE			0.61949	0.982649	mwu	0.315832	0.937512	0.662684	1.93999	0.474885	0.920582	0.473064	1.6049	0.05	1	0.05	1	0.05	1	FALSE	FALSE	FALSE	FALSE	FALSE
RNAblock__gobp_RNA_GOBP_SPECIFICATION_OF_ANIMAL_ORGAN_IDENTITY	RNAblock__	FALSE		0.0546453	TRUE	0.0524679	0.0820903	0.0820903	97	TRUE			0.409296	0.982649	mwu	0.346585	0.937512	0.68493	1.98363	0.440566	0.916804	0.575351	1.77775	0.05	1	0.05	1	0.05	1	FALSE	FALSE	FALSE	FALSE	FALSE
RNAblock__gobp_RNA_GOBP_APOPTOTIC_DNA_FRAGMENTATION	RNAblock__	FALSE		0.0673193	TRUE	0.0524679	-0.0383384	0.0383384	97	TRUE			0.667656	0.982649	mwu	0.216384	0.903853	-0.849676	0.427553	0.154856	0.760031	-1.07328	0.341886	0.05	1	0.05	1	0.05	1	FALSE	FALSE	FALSE	FALSE	FALSE
RNAblock__gobp_RNA_GOBP_NEGATIVE_REGULATION_OF_ANTIGEN_RECEPTOR_MEDIATED_SIGNALING_PATHWAY	RNAblock__	FALSE					0.0662889	0.0662889	97	TRUE			0.528051	0.982649	mwu	0.406535	0.937512	0.37121	1.44949	0.351945	0.879612	0.418017	1.51895	0.05	1	0.05	1	0.05	1	FALSE	FALSE	FALSE	FALSE	FALSE
RNAblock__gobp_RNA_GOBP_NEGATIVE_REGULATION_OF_KERATINOCYTE_PROLIFERATION	RNAblock__	FALSE					-0.0652851	0.0652851	97	TRUE			0.603778	0.982649	mwu	0.75208	0.999418	0.18825	1.20714	0.866921	0.987311	0.101317	1.10663	0.05	1	0.05	1	0.05	1	FALSE	FALSE	FALSE	FALSE	FALSE
RNAblock__gobp_RNA_GOBP_REGULATION_OF_PEROXISOME_PROLIFERATOR_ACTIVATED_RECEPTOR_SIGNALING_PATHWAY	RNAblock__	FALSE					-0.0216865	0.0216865	97	TRUE			0.961288	0.99724	mwu	0.757737	0.999418	-0.166167	0.846905	0.773482	0.958329	-0.167481	0.845792	0.05	1	0.05	1	0.05	1	FALSE	FALSE	FALSE	FALSE	FALSE
RNAblock__gobp_RNA_GOBP_ORGANELLE_FUSION	RNAblock__	TRUE	variance_prefilter	0.035639	FALSE	0.0524679				FALSE														0.05	1	0.05	1	0.05	1	FALSE	FALSE	FALSE	FALSE	FALSE
RNAblock__gobp_RNA_GOBP_SEMINIFEROUS_TUBULE_DEVELOPMENT	RNAblock__	FALSE		0.0685153	TRUE	0.0524679	0.0914018	0.0914018	97	TRUE			0.409296	0.982649	mwu	0.375489	0.937512	0.551084	1.73513	0.226259	0.799288	0.806397	2.23982	0.05	1	0.05	1	0.05	1	FALSE	FALSE	FALSE	FALSE	FALSE
RNAblock__gobp_RNA_GOBP_REGULATION_OF_KERATINOCYTE_DIFFERENTIATION	RNAblock__	TRUE	variance_prefilter	0.0326883	FALSE	0.0524679				FALSE														0.05	1	0.05	1	0.05	1	FALSE	FALSE	FALSE	FALSE	FALSE
RNAblock__gobp_RNA_GOBP_TISSUE_HOMEOSTASIS	RNAblock__	TRUE	variance_prefilter	0.0207047	FALSE	0.0524679				FALSE														0.05	1	0.05	1	0.05	1	FALSE	FALSE	FALSE	FALSE	FALSE
RNAblock__gobp_RNA_GOBP_POSITIVE_REGULATION_OF_TRANSCRIPTION_BY_RNA_POLYMERASE_III	RNAblock__	FALSE					-0.252209	0.252209	97	TRUE			0.0141672	0.982649	mwu	0.0130985	0.697535	-1.4142	0.243121	0.0119712	0.541585	-1.46034	0.232157	0.05	1	0.05	1	0.05	1	TRUE	TRUE	TRUE	FALSE	TRUE
RNAblock__gobp_RNA_GOBP_SULFUR_AMINO_ACID_METABOLIC_PROCESS	RNAblock__	TRUE	variance_prefilter	0.0470015	FALSE	0.0524679				FALSE														0.05	1	0.05	1	0.05	1	FALSE	FALSE	FALSE	FALSE	FALSE
RNAblock__gobp_RNA_GOBP_PROTEIN_TARGETING_TO_LYSOSOME	RNAblock__	FALSE		0.0602613	TRUE	0.0524679	-0.210458	0.210458	97	TRUE			0.0713342	0.982649	mwu	0.0346152	0.704206	-1.42518	0.240465	0.0198426	0.666345	-1.63978	0.194022	0.05	1	0.05	1	0.05	1	FALSE	TRUE	TRUE	FALSE	TRUE
RNAblock__gobp_RNA_GOBP_TELOMERE_CAPPING	RNAblock__	FALSE		0.0548	TRUE	0.0524679	-0.15153	0.15153	97	TRUE			0.134345	0.982649	mwu	0.196843	0.903853	-0.913804	0.400996	0.172043	0.760031	-0.956529	0.384224	0.05	1	0.05	1	0.05	1	FALSE	FALSE	FALSE	FALSE	FALSE
RNAblock__gobp_RNA_GOBP_HYALURONAN_CATABOLIC_PROCESS	RNAblock__	FALSE					-0.0836785	0.0836785	97	TRUE			0.480402	0.982649	mwu	0.704501	0.999418	-0.225324	0.798257	0.64067	0.933003	-0.275723	0.759023	0.05	1	0.05	1	0.05	1	FALSE	FALSE	FALSE	FALSE	FALSE
RNAblock__gobp_RNA_GOBP_TORC2_SIGNALING	RNAblock__	FALSE					0.0827965	0.0827965	97	TRUE			0.360328	0.982649	mwu	0.155815	0.903853	0.82218	2.27546	0.22836	0.803088	0.72456	2.06382	0.05	1	0.05	1	0.05	1	FALSE	FALSE	FALSE	FALSE	FALSE
RNAblock__gobp_RNA_GOBP_POSITIVE_REGULATION_OF_CYTOKINE_PRODUCTION_INVOLVED_IN_IMMUNE_RESPONSE	RNAblock__	FALSE					0.0262215	0.0262215	97	TRUE			0.802469	0.982649	mwu	0.659059	0.979674	0.268262	1.30769	0.704623	0.945855	0.234226	1.26393	0.05	1	0.05	1	0.05	1	FALSE	FALSE	FALSE	FALSE	FALSE
RNAblock__gobp_RNA_GOBP_POSITIVE_REGULATION_OF_NF_KAPPAB_TRANSCRIPTION_FACTOR_ACTIVITY	RNAblock__	TRUE	variance_prefilter	0.0408351	FALSE	0.0524679				FALSE														0.05	1	0.05	1	0.05	1	FALSE	FALSE	FALSE	FALSE	FALSE
RNAblock__gobp_RNA_GOBP_MANNOSYLATION	RNAblock__	FALSE		0.0682624	TRUE	0.0524679	0.0829707	0.0829707	97	TRUE			0.557754	0.982649	mwu	0.227149	0.905943	0.794647	2.21366	0.170583	0.760031	0.905703	2.47367	0.05	1	0.05	1	0.05	1	FALSE	FALSE	FALSE	FALSE	FALSE
RNAblock__gobp_RNA_GOBP_BONE_DEVELOPMENT	RNAblock__	FALSE		0.0539219	TRUE	0.0524679	0.0179292	0.0179292	97	TRUE			0.785195	0.982649	mwu	0.479083	0.937512	0.51518	1.67394	0.544144	0.927862	0.454094	1.57475	0.05	1	0.05	1	0.05	1	FALSE	FALSE	FALSE	FALSE	FALSE
RNAblock__gobp_RNA_GOBP_NEGATIVE_REGULATION_OF_PROTEIN_TYROSINE_KINASE_ACTIVITY	RNAblock__	FALSE		0.0574118	TRUE	0.0524679	-0.117285	0.117285	97	TRUE			0.28729	0.982649	mwu	0.502744	0.941962	-0.489618	0.61286	0.364574	0.879612	-0.698266	0.497447	0.05	1	0.05	1	0.05	1	FALSE	FALSE	FALSE	FALSE	FALSE
RNAblock__gobp_RNA_GOBP_MATURATION_OF_SSU_RRNA	RNAblock__	FALSE					-0.106067	0.106067	97	TRUE			0.673098	0.982649	mwu	0.490424	0.941962	-0.389107	0.677662	0.438896	0.916804	-0.428943	0.651197	0.05	1	0.05	1	0.05	1	FALSE	FALSE	FALSE	FALSE	FALSE
RNAblock__gobp_RNA_GOBP_RESPONSE_TO_FATTY_ACID	RNAblock__	TRUE	variance_prefilter	0.0403153	FALSE	0.0524679				FALSE														0.05	1	0.05	1	0.05	1	FALSE	FALSE	FALSE	FALSE	FALSE
RNAblock__gobp_RNA_GOBP_DENDRITIC_SPINE_MORPHOGENESIS	RNAblock__	TRUE	variance_prefilter	0.0349486	FALSE	0.0524679				FALSE														0.05	1	0.05	1	0.05	1	FALSE	FALSE	FALSE	FALSE	FALSE
RNAblock__gobp_RNA_GOBP_NUCLEAR_TRANSCRIBED_MRNA_CATABOLIC_PROCESS_EXONUCLEOLYTIC	RNAblock__	FALSE					-0.182469	0.182469	97	TRUE			0.0812279	0.982649	mwu	0.0576795	0.734516	-1.13999	0.319821	0.03731	0.670181	-1.19955	0.301331	0.05	1	0.05	1	0.05	1	FALSE	FALSE	TRUE	FALSE	TRUE
RNAblock__gobp_RNA_GOBP_VESICLE_BUDDING_FROM_MEMBRANE	RNAblock__	FALSE		0.0634091	TRUE	0.0524679	0.0395766	0.0395766	97	TRUE			0.614233	0.982649	mwu	0.381663	0.937512	0.612084	1.84427	0.665884	0.942294	0.314219	1.36919	0.05	1	0.05	1	0.05	1	FALSE	FALSE	FALSE	FALSE	FALSE
RNAblock__gobp_RNA_GOBP_VENTRICULAR_SEPTUM_DEVELOPMENT	RNAblock__	TRUE	variance_prefilter	0.0438726	FALSE	0.0524679				FALSE														0.05	1	0.05	1	0.05	1	FALSE	FALSE	FALSE	FALSE	FALSE
RNAblock__gobp_RNA_GOBP_PROTEIN_LOCALIZATION_TO_CELL_SURFACE	RNAblock__	TRUE	variance_prefilter	0.0409807	FALSE	0.0524679				FALSE														0.05	1	0.05	1	0.05	1	FALSE	FALSE	FALSE	FALSE	FALSE
RNAblock__gobp_RNA_GOBP_GOLGI_TO_ENDOSOME_TRANSPORT	RNAblock__	FALSE					-0.140642	0.140642	97	TRUE			0.180124	0.982649	mwu	0.150225	0.903853	-0.818144	0.44125	0.124348	0.726483	-0.889184	0.410991	0.05	1	0.05	1	0.05	1	FALSE	FALSE	FALSE	FALSE	FALSE
RNAblock__gobp_RNA_GOBP_PEPTIDYL_THREONINE_DEPHOSPHORYLATION	RNAblock__	FALSE		0.0677733	TRUE	0.0524679	0.0607726	0.0607726	97	TRUE			0.400871	0.982649	mwu	0.495461	0.941962	0.456928	1.57921	0.707164	0.945855	0.263666	1.30169	0.05	1	0.05	1	0.05	1	FALSE	FALSE	FALSE	FALSE	FALSE
RNAblock__gobp_RNA_GOBP_LIPOPOLYSACCHARIDE_MEDIATED_SIGNALING_PATHWAY	RNAblock__	FALSE					0.0471314	0.0471314	97	TRUE			0.577998	0.982649	mwu	0.532366	0.941962	0.339007	1.40355	0.595949	0.927862	0.293324	1.34088	0.05	1	0.05	1	0.05	1	FALSE	FALSE	FALSE	FALSE	FALSE
RNAblock__gobp_RNA_GOBP_NEUROTROPHIN_SIGNALING_PATHWAY	RNAblock__	TRUE	variance_prefilter	0.0426177	FALSE	0.0524679				FALSE														0.05	1	0.05	1	0.05	1	FALSE	FALSE	FALSE	FALSE	FALSE
RNAblock__gobp_RNA_GOBP_KERATAN_SULFATE_METABOLIC_PROCESS	RNAblock__	FALSE					0.101456	0.101456	97	TRUE			0.40507	0.982649	mwu	0.112733	0.836178	0.867117	2.38004	0.154244	0.760031	0.789173	2.20158	0.05	1	0.05	1	0.05	1	FALSE	FALSE	FALSE	FALSE	FALSE
RNAblock__gobp_RNA_GOBP_REGULATION_OF_INTRACELLULAR_PROTEIN_TRANSPORT	RNAblock__	TRUE	variance_prefilter	0.0257194	FALSE	0.0524679				FALSE														0.05	1	0.05	1	0.05	1	FALSE	FALSE	FALSE	FALSE	FALSE
RNAblock__gobp_RNA_GOBP_MITOCHONDRION_LOCALIZATION	RNAblock__	TRUE	variance_prefilter	0.0364343	FALSE	0.0524679				FALSE														0.05	1	0.05	1	0.05	1	FALSE	FALSE	FALSE	FALSE	FALSE
RNAblock__gobp_RNA_GOBP_REGULATION_OF_ERAD_PATHWAY	RNAblock__	FALSE		0.0676821	TRUE	0.0524679	0.0864981	0.0864981	97	TRUE			0.270713	0.982649	mwu	0.222377	0.903853	0.849055	2.33744	0.359294	0.879612	0.648947	1.91353	0.05	1	0.05	1	0.05	1	FALSE	FALSE	FALSE	FALSE	FALSE
RNAblock__gobp_RNA_GOBP_RESPONSE_TO_IONIZING_RADIATION	RNAblock__	TRUE	variance_prefilter	0.0304784	FALSE	0.0524679				FALSE														0.05	1	0.05	1	0.05	1	FALSE	FALSE	FALSE	FALSE	FALSE
RNAblock__gobp_RNA_GOBP_DNA_STRAND_ELONGATION_INVOLVED_IN_DNA_REPLICATION	RNAblock__	FALSE					0.151438	0.151438	97	TRUE			0.157055	0.982649	mwu	0.101579	0.820595	0.756519	2.13085	0.127572	0.734434	0.719427	2.05326	0.05	1	0.05	1	0.05	1	FALSE	FALSE	FALSE	FALSE	FALSE
RNAblock__gobp_RNA_GOBP_RESPIRATORY_SYSTEM_DEVELOPMENT	RNAblock__	TRUE	variance_prefilter	0.0286255	FALSE	0.0524679				FALSE														0.05	1	0.05	1	0.05	1	FALSE	FALSE	FALSE	FALSE	FALSE
RNAblock__gobp_RNA_GOBP_NUCLEOSIDE_BISPHOSPHATE_BIOSYNTHETIC_PROCESS	RNAblock__	TRUE	variance_prefilter	0.0423225	FALSE	0.0524679				FALSE														0.05	1	0.05	1	0.05	1	FALSE	FALSE	FALSE	FALSE	FALSE
RNAblock__gobp_RNA_GOBP_VASCULAR_TRANSPORT	RNAblock__	TRUE	variance_prefilter	0.0358394	FALSE	0.0524679				FALSE														0.05	1	0.05	1	0.05	1	FALSE	FALSE	FALSE	FALSE	FALSE
RNAblock__gobp_RNA_GOBP_CAMP_METABOLIC_PROCESS	RNAblock__	FALSE					-0.0602912	0.0602912	97	TRUE			0.508707	0.982649	mwu	0.642021	0.974557	-0.283719	0.752978	0.756222	0.950956	-0.199248	0.819346	0.05	1	0.05	1	0.05	1	FALSE	FALSE	FALSE	FALSE	FALSE
RNAblock__gobp_RNA_GOBP_GLIAL_CELL_MIGRATION	RNAblock__	TRUE	variance_prefilter	0.0419175	FALSE	0.0524679				FALSE														0.05	1	0.05	1	0.05	1	FALSE	FALSE	FALSE	FALSE	FALSE
RNAblock__gobp_RNA_GOBP_PIGMENT_GRANULE_LOCALIZATION	RNAblock__	FALSE	corr_prefilter	0.053955	TRUE	0.0524679	0.00404656	0.00404656	97	FALSE														0.05	1	0.05	1	0.05	1	FALSE	FALSE	FALSE	FALSE	FALSE
RNAblock__gobp_RNA_GOBP_MITOCHONDRIAL_RNA_METABOLIC_PROCESS	RNAblock__	FALSE					-0.157112	0.157112	97	TRUE			0.16148	0.982649	mwu	0.212772	0.903853	-0.752175	0.47134	0.148106	0.760031	-0.858291	0.423886	0.05	1	0.05	1	0.05	1	FALSE	FALSE	FALSE	FALSE	FALSE
RNAblock__gobp_RNA_GOBP_CELL_CELL_JUNCTION_MAINTENANCE	RNAblock__	FALSE		0.0701334	TRUE	0.0524679	0.118947	0.118947	97	TRUE			0.277264	0.982649	mwu	0.0568679	0.734516	1.2677	3.55266	0.0869885	0.691316	1.17997	3.25428	0.05	1	0.05	1	0.05	1	FALSE	FALSE	FALSE	FALSE	FALSE
RNAblock__gobp_RNA_GOBP_CARDIAC_EPITHELIAL_TO_MESENCHYMAL_TRANSITION	RNAblock__	FALSE					0.125419	0.125419	97	TRUE			0.230724	0.982649	mwu	0.0802898	0.818309	0.890079	2.43532	0.0886981	0.691316	0.893329	2.44325	0.05	1	0.05	1	0.05	1	FALSE	FALSE	FALSE	FALSE	FALSE
RNAblock__gobp_RNA_GOBP_NEGATIVE_REGULATION_OF_TELOMERE_MAINTENANCE_VIA_TELOMERASE	RNAblock__	FALSE					-0.054981	0.054981	97	TRUE			0.651435	0.982649	mwu	0.569929	0.953604	-0.359119	0.698291	0.461298	0.917668	-0.458722	0.632091	0.05	1	0.05	1	0.05	1	FALSE	FALSE	FALSE	FALSE	FALSE
RNAblock__gobp_RNA_GOBP_RETICULOPHAGY	RNAblock__	FALSE					-0.134107	0.134107	97	TRUE			0.182563	0.982649	mwu	0.424576	0.937512	-0.436249	0.646457	0.30689	0.857628	-0.573853	0.563351	0.05	1	0.05	1	0.05	1	FALSE	FALSE	FALSE	FALSE	FALSE
RNAblock__gobp_RNA_GOBP_ELECTRON_TRANSPORT_CHAIN	RNAblock__	FALSE					0.0933117	0.0933117	97	TRUE			0.396697	0.982649	mwu	0.190383	0.903853	0.854111	2.34929	0.294788	0.857628	0.688195	1.99012	0.05	1	0.05	1	0.05	1	FALSE	FALSE	FALSE	FALSE	FALSE
RNAblock__gobp_RNA_GOBP_ASTROCYTE_DEVELOPMENT	RNAblock__	FALSE		0.0554395	TRUE	0.0524679	-0.0354803	0.0354803	97	TRUE			0.695035	0.982649	mwu	0.9704	0.999418	0.0266763	1.02704	0.794485	0.965628	-0.19529	0.822596	0.05	1	0.05	1	0.05	1	FALSE	FALSE	FALSE	FALSE	FALSE
RNAblock__gobp_RNA_GOBP_POSITIVE_REGULATION_OF_UBIQUITIN_DEPENDENT_PROTEIN_CATABOLIC_PROCESS	RNAblock__	TRUE	variance_prefilter	0.0352168	FALSE	0.0524679				FALSE														0.05	1	0.05	1	0.05	1	FALSE	FALSE	FALSE	FALSE	FALSE
RNAblock__gobp_RNA_GOBP_MATURATION_OF_SSU_RRNA_FROM_TRICISTRONIC_RRNA_TRANSCRIPT_SSU_RRNA_5_8S_RRNA_LSU_RRNA	RNAblock__	FALSE					-0.101931	0.101931	97	TRUE			0.48974	0.982649	mwu	0.564365	0.949561	-0.32531	0.722303	0.501323	0.923726	-0.373022	0.68865	0.05	1	0.05	1	0.05	1	FALSE	FALSE	FALSE	FALSE	FALSE
RNAblock__gobp_RNA_GOBP_POSITIVE_REGULATION_OF_MYELOID_LEUKOCYTE_MEDIATED_IMMUNITY	RNAblock__	FALSE					0.0589501	0.0589501	97	TRUE			0.598581	0.982649	mwu	0.348847	0.937512	0.42761	1.53359	0.429413	0.916692	0.360429	1.43394	0.05	1	0.05	1	0.05	1	FALSE	FALSE	FALSE	FALSE	FALSE
RNAblock__gobp_RNA_GOBP_MEMBRANE_DOCKING	RNAblock__	TRUE	variance_prefilter	0.0409774	FALSE	0.0524679				FALSE														0.05	1	0.05	1	0.05	1	FALSE	FALSE	FALSE	FALSE	FALSE
RNAblock__gobp_RNA_GOBP_T_CELL_SELECTION	RNAblock__	FALSE					0.0653546	0.0653546	97	TRUE			0.572905	0.982649	mwu	0.438021	0.937512	0.358349	1.43096	0.390607	0.89697	0.396099	1.48602	0.05	1	0.05	1	0.05	1	FALSE	FALSE	FALSE	FALSE	FALSE
RNAblock__gobp_RNA_GOBP_POSTREPLICATION_REPAIR	RNAblock__	FALSE					-0.0448914	0.0448914	97	TRUE			0.667656	0.982649	mwu	0.864881	0.999418	-0.0958523	0.908598	0.520541	0.923726	-0.352726	0.70277	0.05	1	0.05	1	0.05	1	FALSE	FALSE	FALSE	FALSE	FALSE
RNAblock__gobp_RNA_GOBP_EPHRIN_RECEPTOR_SIGNALING_PATHWAY	RNAblock__	TRUE	variance_prefilter	0.0436061	FALSE	0.0524679				FALSE														0.05	1	0.05	1	0.05	1	FALSE	FALSE	FALSE	FALSE	FALSE
RNAblock__gobp_RNA_GOBP_RRNA_MODIFICATION	RNAblock__	FALSE		0.0670708	TRUE	0.0524679	-0.105532	0.105532	97	TRUE			0.485059	0.982649	mwu	0.524274	0.941962	-0.4175	0.658692	0.441621	0.916804	-0.498723	0.607306	0.05	1	0.05	1	0.05	1	FALSE	FALSE	FALSE	FALSE	FALSE
RNAblock__gobp_RNA_GOBP_REGULATION_OF_CYTOPLASMIC_TRANSPORT	RNAblock__	FALSE					-0.042411	0.042411	97	TRUE			0.83147	0.982649	mwu	0.968027	0.999418	-0.0243137	0.975979	0.761324	0.955228	-0.190204	0.826791	0.05	1	0.05	1	0.05	1	FALSE	FALSE	FALSE	FALSE	FALSE
RNAblock__gobp_RNA_GOBP_LABYRINTHINE_LAYER_DEVELOPMENT	RNAblock__	TRUE	variance_prefilter	0.0466454	FALSE	0.0524679				FALSE														0.05	1	0.05	1	0.05	1	FALSE	FALSE	FALSE	FALSE	FALSE
RNAblock__gobp_RNA_GOBP_TRANSCRIPTION_BY_RNA_POLYMERASE_III	RNAblock__	TRUE	variance_prefilter	0.0442619	FALSE	0.0524679				FALSE														0.05	1	0.05	1	0.05	1	FALSE	FALSE	FALSE	FALSE	FALSE
RNAblock__gobp_RNA_GOBP_GLAND_MORPHOGENESIS	RNAblock__	TRUE	variance_prefilter	0.0298187	FALSE	0.0524679				FALSE														0.05	1	0.05	1	0.05	1	FALSE	FALSE	FALSE	FALSE	FALSE
RNAblock__gobp_RNA_GOBP_REGULATION_OF_OSSIFICATION	RNAblock__	TRUE	variance_prefilter	0.0391161	FALSE	0.0524679				FALSE														0.05	1	0.05	1	0.05	1	FALSE	FALSE	FALSE	FALSE	FALSE
RNAblock__gobp_RNA_GOBP_FATTY_ACID_TRANSMEMBRANE_TRANSPORT	RNAblock__	FALSE		0.0642205	TRUE	0.0524679	-0.0418189	0.0418189	97	TRUE			0.372212	0.982649	mwu	0.679069	0.991936	-0.269797	0.763534	0.675784	0.942294	-0.281014	0.755018	0.05	1	0.05	1	0.05	1	FALSE	FALSE	FALSE	FALSE	FALSE
RNAblock__gobp_RNA_GOBP_HEMATOPOIETIC_STEM_CELL_HOMEOSTASIS	RNAblock__	FALSE		0.058972	TRUE	0.0524679	-0.0684004	0.0684004	97	TRUE			0.739668	0.982649	mwu	0.667972	0.984292	-0.306679	0.735887	0.551776	0.927862	-0.431448	0.649568	0.05	1	0.05	1	0.05	1	FALSE	FALSE	FALSE	FALSE	FALSE
RNAblock__gobp_RNA_GOBP_ENDOSOME_TO_LYSOSOME_TRANSPORT_VIA_MULTIVESICULAR_BODY_SORTING_PATHWAY	RNAblock__	FALSE					0.0186322	0.0186322	97	TRUE			0.808249	0.982649	mwu	0.596342	0.962358	0.248732	1.2824	0.675148	0.942294	0.200724	1.22229	0.05	1	0.05	1	0.05	1	FALSE	FALSE	FALSE	FALSE	FALSE
RNAblock__gobp_RNA_GOBP_MORPHOGENESIS_OF_AN_ENDOTHELIUM	RNAblock__	FALSE					0.0844498	0.0844498	97	TRUE			0.48974	0.982649	mwu	0.163104	0.903853	0.68599	1.98574	0.218522	0.786627	0.622857	1.86425	0.05	1	0.05	1	0.05	1	FALSE	FALSE	FALSE	FALSE	FALSE
RNAblock__gobp_RNA_GOBP_NEGATIVE_REGULATION_OF_INTRINSIC_APOPTOTIC_SIGNALING_PATHWAY_BY_P53_CLASS_MEDIATOR	RNAblock__	FALSE					-0.223074	0.223074	97	TRUE			0.0238929	0.982649	mwu	0.0344614	0.704206	-1.11567	0.327696	0.0155045	0.608638	-1.30505	0.271158	0.05	1	0.05	1	0.05	1	TRUE	TRUE	TRUE	FALSE	TRUE
RNAblock__gobp_RNA_GOBP_POSITIVE_REGULATION_OF_OSTEOBLAST_DIFFERENTIATION	RNAblock__	FALSE	corr_prefilter				-0.00621802	0.00621802	97	FALSE														0.05	1	0.05	1	0.05	1	FALSE	FALSE	FALSE	FALSE	FALSE
RNAblock__gobp_RNA_GOBP_GLUCOSAMINE_CONTAINING_COMPOUND_METABOLIC_PROCESS	RNAblock__	FALSE		0.0550846	TRUE	0.0524679	0.0264878	0.0264878	97	TRUE			0.508707	0.982649	mwu	0.401054	0.937512	0.609425	1.83937	0.349427	0.878785	0.697497	2.00872	0.05	1	0.05	1	0.05	1	FALSE	FALSE	FALSE	FALSE	FALSE
RNAblock__gobp_RNA_GOBP_PEROXISOME_ORGANIZATION	RNAblock__	FALSE		0.0619257	TRUE	0.0524679	0.0163475	0.0163475	97	TRUE			0.61949	0.982649	mwu	0.785367	0.999418	0.183056	1.20088	0.938312	0.987311	0.0507764	1.05209	0.05	1	0.05	1	0.05	1	FALSE	FALSE	FALSE	FALSE	FALSE
RNAblock__gobp_RNA_GOBP_PSEUDOPODIUM_ORGANIZATION	RNAblock__	FALSE					-0.0374115	0.0374115	97	TRUE			0.745313	0.982649	mwu	0.914071	0.999418	-0.0641385	0.937875	0.91772	0.987311	-0.0624713	0.93944	0.05	1	0.05	1	0.05	1	FALSE	FALSE	FALSE	FALSE	FALSE
RNAblock__gobp_RNA_GOBP_MYELIN_MAINTENANCE	RNAblock__	FALSE		0.0601847	TRUE	0.0524679	0.229494	0.229494	97	TRUE			0.0324057	0.982649	mwu	0.00297519	0.697535	2.00609	7.43419	0.00170659	0.404499	2.30862	10.0605	0.05	1	0.05	1	0.05	1	TRUE	TRUE	TRUE	FALSE	TRUE
RNAblock__gobp_RNA_GOBP_DNA_REPLICATION	RNAblock__	TRUE	variance_prefilter	0.0403238	FALSE	0.0524679				FALSE														0.05	1	0.05	1	0.05	1	FALSE	FALSE	FALSE	FALSE	FALSE
RNAblock__gobp_RNA_GOBP_ENDOPLASMIC_RETICULUM_ORGANIZATION	RNAblock__	FALSE		0.0609976	TRUE	0.0524679	0.0485744	0.0485744	97	TRUE			0.706102	0.982649	mwu	0.395023	0.937512	0.596363	1.8155	0.781491	0.959995	0.202002	1.22385	0.05	1	0.05	1	0.05	1	FALSE	FALSE	FALSE	FALSE	FALSE
RNAblock__gobp_RNA_GOBP_NEGATIVE_REGULATION_OF_CHROMOSOME_ORGANIZATION	RNAblock__	FALSE		0.0596556	TRUE	0.0524679	-0.0550351	0.0550351	97	TRUE			0.77946	0.982649	mwu	0.719153	0.999418	-0.236607	0.789302	0.615868	0.927862	-0.34593	0.707562	0.05	1	0.05	1	0.05	1	FALSE	FALSE	FALSE	FALSE	FALSE
RNAblock__gobp_RNA_GOBP_NEGATIVE_REGULATION_OF_CELL_CYCLE_G2_M_PHASE_TRANSITION	RNAblock__	TRUE	variance_prefilter	0.0374871	FALSE	0.0524679				FALSE														0.05	1	0.05	1	0.05	1	FALSE	FALSE	FALSE	FALSE	FALSE
RNAblock__gobp_RNA_GOBP_FIBROBLAST_PROLIFERATION	RNAblock__	TRUE	variance_prefilter	0.0435742	FALSE	0.0524679				FALSE														0.05	1	0.05	1	0.05	1	FALSE	FALSE	FALSE	FALSE	FALSE
RNAblock__gobp_RNA_GOBP_REGULATION_OF_CYSTEINE_TYPE_ENDOPEPTIDASE_ACTIVITY	RNAblock__	TRUE	variance_prefilter	0.0256174	FALSE	0.0524679				FALSE														0.05	1	0.05	1	0.05	1	FALSE	FALSE	FALSE	FALSE	FALSE
RNAblock__gobp_RNA_GOBP_APOPTOTIC_MITOCHONDRIAL_CHANGES	RNAblock__	TRUE	variance_prefilter	0.0454767	FALSE	0.0524679				FALSE														0.05	1	0.05	1	0.05	1	FALSE	FALSE	FALSE	FALSE	FALSE
RNAblock__gobp_RNA_GOBP_VIRAL_PROTEIN_PROCESSING	RNAblock__	FALSE		0.0682819	TRUE	0.0524679	-0.03219	0.03219	97	TRUE			0.689526	0.982649	mwu	0.811287	0.999418	0.154749	1.16737	0.820462	0.979952	-0.154865	0.856531	0.05	1	0.05	1	0.05	1	FALSE	FALSE	FALSE	FALSE	FALSE
RNAblock__gobp_RNA_GOBP_BONE_REMODELING	RNAblock__	FALSE		0.0528337	TRUE	0.0524679	0.0829674	0.0829674	97	TRUE			0.372212	0.982649	mwu	0.300174	0.937512	0.724706	2.06412	0.388478	0.8951	0.615401	1.8504	0.05	1	0.05	1	0.05	1	FALSE	FALSE	FALSE	FALSE	FALSE
RNAblock__gobp_RNA_GOBP_INTERLEUKIN_1_MEDIATED_SIGNALING_PATHWAY	RNAblock__	FALSE					0.0303402	0.0303402	97	TRUE			0.734037	0.982649	mwu	0.713788	0.999418	0.211924	1.23605	0.889016	0.987311	0.0828204	1.08635	0.05	1	0.05	1	0.05	1	FALSE	FALSE	FALSE	FALSE	FALSE
RNAblock__gobp_RNA_GOBP_NUCLEOLUS_ORGANIZATION	RNAblock__	FALSE		0.0681694	TRUE	0.0524679	-0.156129	0.156129	97	TRUE			0.17771	0.982649	mwu	0.172187	0.903853	-0.85287	0.42619	0.163439	0.760031	-0.859653	0.423309	0.05	1	0.05	1	0.05	1	FALSE	FALSE	FALSE	FALSE	FALSE
RNAblock__gobp_RNA_GOBP_ER_NUCLEUS_SIGNALING_PATHWAY	RNAblock__	FALSE		0.0673085	TRUE	0.0524679	0.0136773	0.0136773	97	TRUE			0.937505	0.990277	mwu	0.642752	0.974557	0.296879	1.34565	0.997676	0.998351	0.00192728	1.00193	0.05	1	0.05	1	0.05	1	FALSE	FALSE	FALSE	FALSE	FALSE
RNAblock__gobp_RNA_GOBP_TAIL_ANCHORED_MEMBRANE_PROTEIN_INSERTION_INTO_ER_MEMBRANE	RNAblock__	FALSE					0.0886279	0.0886279	97	TRUE			0.400871	0.982649	mwu	0.224977	0.905943	0.613659	1.84718	0.384385	0.890989	0.448572	1.56608	0.05	1	0.05	1	0.05	1	FALSE	FALSE	FALSE	FALSE	FALSE
RNAblock__gobp_RNA_GOBP_PROTEIN_LOCALIZATION_TO_PHAGOPHORE_ASSEMBLY_SITE	RNAblock__	FALSE					-0.0457554	0.0457554	97	TRUE			0.890126	0.985492	mwu	0.784892	0.999418	-0.149759	0.860915	0.687061	0.945576	-0.206977	0.813038	0.05	1	0.05	1	0.05	1	FALSE	FALSE	FALSE	FALSE	FALSE
RNAblock__gobp_RNA_GOBP_REGULATION_OF_DNA_TEMPLATED_DNA_REPLICATION	RNAblock__	FALSE					0.0461275	0.0461275	97	TRUE			0.689526	0.982649	mwu	0.661132	0.981765	0.274499	1.31587	0.750013	0.94807	0.209719	1.23333	0.05	1	0.05	1	0.05	1	FALSE	FALSE	FALSE	FALSE	FALSE
RNAblock__gobp_RNA_GOBP_STRESS_GRANULE_ASSEMBLY	RNAblock__	FALSE					-0.0820262	0.0820262	97	TRUE			0.537862	0.982649	mwu	0.512606	0.941962	-0.3746	0.687564	0.393015	0.898111	-0.484353	0.616096	0.05	1	0.05	1	0.05	1	FALSE	FALSE	FALSE	FALSE	FALSE
RNAblock__gobp_RNA_GOBP_RESPONSE_TO_TOPOLOGICALLY_INCORRECT_PROTEIN	RNAblock__	TRUE	variance_prefilter	0.0492601	FALSE	0.0524679				FALSE														0.05	1	0.05	1	0.05	1	FALSE	FALSE	FALSE	FALSE	FALSE
RNAblock__gobp_RNA_GOBP_CELLULAR_EXTRAVASATION	RNAblock__	FALSE					0.103502	0.103502	97	TRUE			0.304539	0.982649	mwu	0.260241	0.937512	0.632833	1.88294	0.259256	0.831681	0.634781	1.88661	0.05	1	0.05	1	0.05	1	FALSE	FALSE	FALSE	FALSE	FALSE
RNAblock__gobp_RNA_GOBP_HIPPO_SIGNALING	RNAblock__	FALSE		0.0652093	TRUE	0.0524679	-0.0974729	0.0974729	97	TRUE			0.380268	0.982649	mwu	0.778521	0.999418	-0.189095	0.827708	0.602052	0.927862	-0.351476	0.703649	0.05	1	0.05	1	0.05	1	FALSE	FALSE	FALSE	FALSE	FALSE
RNAblock__gobp_RNA_GOBP_CELLULAR_COMPONENT_DISASSEMBLY_INVOLVED_IN_EXECUTION_PHASE_OF_APOPTOSIS	RNAblock__	TRUE	variance_prefilter	0.0418547	FALSE	0.0524679				FALSE														0.05	1	0.05	1	0.05	1	FALSE	FALSE	FALSE	FALSE	FALSE
RNAblock__gobp_RNA_GOBP_SMOOTH_MUSCLE_TISSUE_DEVELOPMENT	RNAblock__	FALSE					-0.0700458	0.0700458	97	TRUE			0.52318	0.982649	mwu	0.856867	0.999418	-0.0917145	0.912366	0.87252	0.987311	-0.0846693	0.918816	0.05	1	0.05	1	0.05	1	FALSE	FALSE	FALSE	FALSE	FALSE
RNAblock__gobp_RNA_GOBP_CENTRIOLE_ASSEMBLY	RNAblock__	FALSE					-0.129851	0.129851	97	TRUE			0.233642	0.982649	mwu	0.130871	0.88961	-0.854797	0.42537	0.107955	0.691316	-0.899833	0.406638	0.05	1	0.05	1	0.05	1	FALSE	FALSE	FALSE	FALSE	FALSE
RNAblock__gobp_RNA_GOBP_POSITIVE_REGULATION_OF_FIBROBLAST_PROLIFERATION	RNAblock__	FALSE		0.0656093	TRUE	0.0524679	-0.0354181	0.0354181	97	TRUE			0.717231	0.982649	mwu	0.85371	0.999418	0.129831	1.13864	0.919811	0.987311	-0.0728411	0.929749	0.05	1	0.05	1	0.05	1	FALSE	FALSE	FALSE	FALSE	FALSE
RNAblock__gobp_RNA_GOBP_RESPONSE_TO_FLUID_SHEAR_STRESS	RNAblock__	FALSE	corr_prefilter				0.00337386	0.00337386	97	FALSE														0.05	1	0.05	1	0.05	1	FALSE	FALSE	FALSE	FALSE	FALSE
RNAblock__gobp_RNA_GOBP_POSITIVE_REGULATION_OF_RUFFLE_ASSEMBLY	RNAblock__	FALSE		0.0687764	TRUE	0.0524679	-0.0968446	0.0968446	97	TRUE			0.341058	0.982649	mwu	0.527219	0.941962	-0.388656	0.677967	0.712129	0.945855	-0.219824	0.80266	0.05	1	0.05	1	0.05	1	FALSE	FALSE	FALSE	FALSE	FALSE
RNAblock__gobp_RNA_GOBP_POSITIVE_REGULATION_OF_PROTEOLYSIS_INVOLVED_IN_PROTEIN_CATABOLIC_PROCESS	RNAblock__	TRUE	variance_prefilter	0.0347949	FALSE	0.0524679				FALSE														0.05	1	0.05	1	0.05	1	FALSE	FALSE	FALSE	FALSE	FALSE
RNAblock__gobp_RNA_GOBP_LEUKOCYTE_HOMEOSTASIS	RNAblock__	FALSE		0.0559512	TRUE	0.0524679	0.0727755	0.0727755	97	TRUE			0.372212	0.982649	mwu	0.436719	0.937512	0.522355	1.68599	0.503686	0.923726	0.461048	1.58573	0.05	1	0.05	1	0.05	1	FALSE	FALSE	FALSE	FALSE	FALSE
RNAblock__gobp_RNA_GOBP_REGULATION_OF_SMALL_GTPASE_MEDIATED_SIGNAL_TRANSDUCTION	RNAblock__	TRUE	variance_prefilter	0.0335502	FALSE	0.0524679				FALSE														0.05	1	0.05	1	0.05	1	FALSE	FALSE	FALSE	FALSE	FALSE
RNAblock__gobp_RNA_GOBP_POSITIVE_REGULATION_OF_MESENCHYMAL_CELL_PROLIFERATION	RNAblock__	FALSE		0.0670108	TRUE	0.0524679	-0.136446	0.136446	97	TRUE			0.294109	0.982649	mwu	0.245349	0.925523	-0.766796	0.464499	0.261782	0.831681	-0.800582	0.449067	0.05	1	0.05	1	0.05	1	FALSE	FALSE	FALSE	FALSE	FALSE
RNAblock__gobp_RNA_GOBP_POSITIVE_REGULATION_OF_EPITHELIAL_TO_MESENCHYMAL_TRANSITION	RNAblock__	FALSE					0.0359427	0.0359427	97	TRUE			0.739668	0.982649	mwu	0.321412	0.937512	0.589498	1.80308	0.492211	0.921383	0.424984	1.52957	0.05	1	0.05	1	0.05	1	FALSE	FALSE	FALSE	FALSE	FALSE
RNAblock__gobp_RNA_GOBP_RENAL_ABSORPTION	RNAblock__	TRUE	variance_prefilter	0.048489	FALSE	0.0524679				FALSE														0.05	1	0.05	1	0.05	1	FALSE	FALSE	FALSE	FALSE	FALSE
RNAblock__gobp_RNA_GOBP_CYTOSKELETON_DEPENDENT_CYTOKINESIS	RNAblock__	TRUE	variance_prefilter	0.0463151	FALSE	0.0524679				FALSE														0.05	1	0.05	1	0.05	1	FALSE	FALSE	FALSE	FALSE	FALSE
RNAblock__gobp_RNA_GOBP_VIRAL_GENOME_REPLICATION	RNAblock__	TRUE	variance_prefilter	0.0413672	FALSE	0.0524679				FALSE														0.05	1	0.05	1	0.05	1	FALSE	FALSE	FALSE	FALSE	FALSE
RNAblock__gobp_RNA_GOBP_NUCLEOSIDE_MONOPHOSPHATE_BIOSYNTHETIC_PROCESS	RNAblock__	FALSE	corr_prefilter				-0.00394403	0.00394403	97	FALSE														0.05	1	0.05	1	0.05	1	FALSE	FALSE	FALSE	FALSE	FALSE
RNAblock__gobp_RNA_GOBP_T_CELL_HOMEOSTASIS	RNAblock__	FALSE		0.0558257	TRUE	0.0524679	0.156191	0.156191	97	TRUE			0.0907728	0.982649	mwu	0.0793787	0.818309	1.15195	3.16436	0.0757883	0.691316	1.16981	3.22137	0.05	1	0.05	1	0.05	1	FALSE	FALSE	FALSE	FALSE	FALSE
RNAblock__gobp_RNA_GOBP_INFLAMMASOME_MEDIATED_SIGNALING_PATHWAY	RNAblock__	TRUE	variance_prefilter	0.0471396	FALSE	0.0524679				FALSE														0.05	1	0.05	1	0.05	1	FALSE	FALSE	FALSE	FALSE	FALSE
RNAblock__gobp_RNA_GOBP_VIRAL_RELEASE_FROM_HOST_CELL	RNAblock__	FALSE					0.0398776	0.0398776	97	TRUE			0.695035	0.982649	mwu	0.354256	0.937512	0.536936	1.71076	0.426852	0.916692	0.459993	1.58406	0.05	1	0.05	1	0.05	1	FALSE	FALSE	FALSE	FALSE	FALSE
RNAblock__gobp_RNA_GOBP_RESPONSE_TO_RETINOIC_ACID	RNAblock__	TRUE	variance_prefilter	0.0318716	FALSE	0.0524679				FALSE														0.05	1	0.05	1	0.05	1	FALSE	FALSE	FALSE	FALSE	FALSE
RNAblock__gobp_RNA_GOBP_REGULATION_OF_FATTY_ACID_BETA_OXIDATION	RNAblock__	FALSE					0.0413783	0.0413783	97	TRUE			0.790942	0.982649	mwu	0.508463	0.941962	0.398654	1.48982	0.271164	0.846964	0.715469	2.04514	0.05	1	0.05	1	0.05	1	FALSE	FALSE	FALSE	FALSE	FALSE
RNAblock__gobp_RNA_GOBP_MAMMARY_GLAND_EPITHELIAL_CELL_DIFFERENTIATION	RNAblock__	FALSE		0.0551898	TRUE	0.0524679	-0.0140339	0.0140339	97	TRUE			0.997021	1	mwu	0.886447	0.999418	0.104747	1.11043	0.982412	0.991673	0.0169511	1.0171	0.05	1	0.05	1	0.05	1	FALSE	FALSE	FALSE	FALSE	FALSE
RNAblock__gobp_RNA_GOBP_STEROID_HORMONE_SECRETION	RNAblock__	FALSE		0.056647	TRUE	0.0524679	-0.0181862	0.0181862	97	TRUE			0.734037	0.982649	mwu	0.900059	0.999418	-0.0885391	0.915267	0.515476	0.923726	-0.474303	0.622319	0.05	1	0.05	1	0.05	1	FALSE	FALSE	FALSE	FALSE	FALSE
RNAblock__gobp_RNA_GOBP_POSITIVE_REGULATION_OF_ORGANELLE_ASSEMBLY	RNAblock__	TRUE	variance_prefilter	0.0492075	FALSE	0.0524679				FALSE														0.05	1	0.05	1	0.05	1	FALSE	FALSE	FALSE	FALSE	FALSE
RNAblock__gobp_RNA_GOBP_VESICLE_MEDIATED_TRANSPORT_BETWEEN_ENDOSOMAL_COMPARTMENTS	RNAblock__	FALSE		0.059026	TRUE	0.0524679	-0.079284	0.079284	97	TRUE			0.678557	0.982649	mwu	0.603976	0.962358	-0.377127	0.685829	0.472405	0.920582	-0.534916	0.585718	0.05	1	0.05	1	0.05	1	FALSE	FALSE	FALSE	FALSE	FALSE
RNAblock__gobp_RNA_GOBP_MULTIVESICULAR_BODY_ORGANIZATION	RNAblock__	FALSE	corr_prefilter				0.000335166	0.000335166	97	FALSE														0.05	1	0.05	1	0.05	1	FALSE	FALSE	FALSE	FALSE	FALSE
RNAblock__gobp_RNA_GOBP_NEURAL_CREST_CELL_DIFFERENTIATION	RNAblock__	TRUE	variance_prefilter	0.0472202	FALSE	0.0524679				FALSE														0.05	1	0.05	1	0.05	1	FALSE	FALSE	FALSE	FALSE	FALSE
RNAblock__gobp_RNA_GOBP_NEGATIVE_REGULATION_OF_GROWTH	RNAblock__	TRUE	variance_prefilter	0.022376	FALSE	0.0524679				FALSE														0.05	1	0.05	1	0.05	1	FALSE	FALSE	FALSE	FALSE	FALSE
RNAblock__gobp_RNA_GOBP_INTRINSIC_APOPTOTIC_SIGNALING_PATHWAY_BY_P53_CLASS_MEDIATOR	RNAblock__	TRUE	variance_prefilter	0.0376301	FALSE	0.0524679				FALSE														0.05	1	0.05	1	0.05	1	FALSE	FALSE	FALSE	FALSE	FALSE
RNAblock__gobp_RNA_GOBP_HEMATOPOIETIC_STEM_CELL_DIFFERENTIATION	RNAblock__	TRUE	variance_prefilter	0.0509771	FALSE	0.0524679				FALSE														0.05	1	0.05	1	0.05	1	FALSE	FALSE	FALSE	FALSE	FALSE
RNAblock__gobp_RNA_GOBP_NEGATIVE_REGULATION_OF_AMINO_ACID_TRANSPORT	RNAblock__	FALSE	corr_prefilter	0.0625757	TRUE	0.0524679	0.00766679	0.00766679	97	FALSE														0.05	1	0.05	1	0.05	1	FALSE	FALSE	FALSE	FALSE	FALSE
RNAblock__gobp_RNA_GOBP_VOCALIZATION_BEHAVIOR	RNAblock__	FALSE		0.0628553	TRUE	0.0524679	-0.0300957	0.0300957	97	TRUE			0.588248	0.982649	mwu	0.807552	0.999418	-0.163682	0.849012	0.639865	0.932842	-0.327723	0.720563	0.05	1	0.05	1	0.05	1	FALSE	FALSE	FALSE	FALSE	FALSE
RNAblock__gobp_RNA_GOBP_DNA_TEMPLATED_DNA_REPLICATION_MAINTENANCE_OF_FIDELITY	RNAblock__	FALSE		0.0637726	TRUE	0.0524679	-0.0938791	0.0938791	97	TRUE			0.400871	0.982649	mwu	0.436687	0.937512	-0.49194	0.611439	0.430245	0.916692	-0.506838	0.602397	0.05	1	0.05	1	0.05	1	FALSE	FALSE	FALSE	FALSE	FALSE
RNAblock__gobp_RNA_GOBP_SKELETAL_MUSCLE_CELL_PROLIFERATION	RNAblock__	TRUE	variance_prefilter	0.0435199	FALSE	0.0524679				FALSE														0.05	1	0.05	1	0.05	1	FALSE	FALSE	FALSE	FALSE	FALSE
RNAblock__gobp_RNA_GOBP_POSITIVE_REGULATION_OF_GLIAL_CELL_PROLIFERATION	RNAblock__	FALSE					-0.0824897	0.0824897	97	TRUE			0.439604	0.982649	mwu	0.413626	0.937512	-0.532189	0.587318	0.30961	0.857628	-0.671397	0.510994	0.05	1	0.05	1	0.05	1	FALSE	FALSE	FALSE	FALSE	FALSE
RNAblock__gobp_RNA_GOBP_REGULATION_OF_MITOCHONDRION_ORGANIZATION	RNAblock__	TRUE	variance_prefilter	0.0327431	FALSE	0.0524679				FALSE														0.05	1	0.05	1	0.05	1	FALSE	FALSE	FALSE	FALSE	FALSE
RNAblock__gobp_RNA_GOBP_POSITIVE_REGULATION_OF_ALPHA_BETA_T_CELL_PROLIFERATION	RNAblock__	FALSE					0.0997096	0.0997096	97	TRUE			0.400871	0.982649	mwu	0.206938	0.903853	0.493242	1.63762	0.163983	0.760031	0.538586	1.71358	0.05	1	0.05	1	0.05	1	FALSE	FALSE	FALSE	FALSE	FALSE
RNAblock__gobp_RNA_GOBP_POSITIVE_REGULATION_OF_CHROMOSOME_SEGREGATION	RNAblock__	FALSE					-0.0158755	0.0158755	97	TRUE			0.768027	0.982649	mwu	0.775255	0.999418	-0.137283	0.871723	0.684384	0.944223	-0.203857	0.815579	0.05	1	0.05	1	0.05	1	FALSE	FALSE	FALSE	FALSE	FALSE
RNAblock__gobp_RNA_GOBP_ESTABLISHMENT_OF_BLOOD_BRAIN_BARRIER	RNAblock__	FALSE					0.0673214	0.0673214	97	TRUE			0.457486	0.982649	mwu	0.322569	0.937512	0.532925	1.70391	0.324347	0.862028	0.534882	1.70725	0.05	1	0.05	1	0.05	1	FALSE	FALSE	FALSE	FALSE	FALSE
RNAblock__gobp_RNA_GOBP_POSITIVE_REGULATION_OF_CELL_SUBSTRATE_ADHESION	RNAblock__	TRUE	variance_prefilter	0.0453123	FALSE	0.0524679				FALSE														0.05	1	0.05	1	0.05	1	FALSE	FALSE	FALSE	FALSE	FALSE
RNAblock__gobp_RNA_GOBP_REGULATION_OF_ODONTOGENESIS	RNAblock__	FALSE					0.101631	0.101631	97	TRUE			0.356421	0.982649	mwu	0.211527	0.903853	0.687223	1.98819	0.197295	0.760031	0.719715	2.05385	0.05	1	0.05	1	0.05	1	FALSE	FALSE	FALSE	FALSE	FALSE
RNAblock__gobp_RNA_GOBP_EXTRINSIC_APOPTOTIC_SIGNALING_PATHWAY_VIA_DEATH_DOMAIN_RECEPTORS	RNAblock__	TRUE	variance_prefilter	0.0458018	FALSE	0.0524679				FALSE														0.05	1	0.05	1	0.05	1	FALSE	FALSE	FALSE	FALSE	FALSE
RNAblock__gobp_RNA_GOBP_DENDRITIC_SPINE_DEVELOPMENT	RNAblock__	TRUE	variance_prefilter	0.0298471	FALSE	0.0524679				FALSE														0.05	1	0.05	1	0.05	1	FALSE	FALSE	FALSE	FALSE	FALSE
RNAblock__gobp_RNA_GOBP_MITOCHONDRIAL_MEMBRANE_ORGANIZATION	RNAblock__	FALSE		0.0660032	TRUE	0.0524679	-0.0533635	0.0533635	97	TRUE			0.614233	0.982649	mwu	0.904309	0.999418	-0.0818448	0.921415	0.644431	0.93639	-0.313695	0.730742	0.05	1	0.05	1	0.05	1	FALSE	FALSE	FALSE	FALSE	FALSE
RNAblock__gobp_RNA_GOBP_POSITIVE_REGULATION_OF_PATTERN_RECOGNITION_RECEPTOR_SIGNALING_PATHWAY	RNAblock__	FALSE		0.0547424	TRUE	0.0524679	0.0908857	0.0908857	97	TRUE			0.400871	0.982649	mwu	0.261663	0.937512	0.756737	2.13131	0.335984	0.868982	0.681038	1.97593	0.05	1	0.05	1	0.05	1	FALSE	FALSE	FALSE	FALSE	FALSE
RNAblock__gobp_RNA_GOBP_CYTOSKELETON_DEPENDENT_INTRACELLULAR_TRANSPORT	RNAblock__	TRUE	variance_prefilter	0.0271843	FALSE	0.0524679				FALSE														0.05	1	0.05	1	0.05	1	FALSE	FALSE	FALSE	FALSE	FALSE
RNAblock__gobp_RNA_GOBP_MITOCHONDRIAL_GENOME_MAINTENANCE	RNAblock__	TRUE	variance_prefilter	0.0515632	FALSE	0.0524679				FALSE														0.05	1	0.05	1	0.05	1	FALSE	FALSE	FALSE	FALSE	FALSE
RNAblock__gobp_RNA_GOBP_MEMBRANE_FISSION	RNAblock__	FALSE		0.0643178	TRUE	0.0524679	-0.0843275	0.0843275	97	TRUE			0.646064	0.982649	mwu	0.469525	0.937512	-0.510144	0.600409	0.258253	0.830512	-0.79464	0.451744	0.05	1	0.05	1	0.05	1	FALSE	FALSE	FALSE	FALSE	FALSE
RNAblock__gobp_RNA_GOBP_SULFUR_COMPOUND_CATABOLIC_PROCESS	RNAblock__	FALSE	corr_prefilter	0.0597457	TRUE	0.0524679	0.00169361	0.00169361	97	FALSE														0.05	1	0.05	1	0.05	1	FALSE	FALSE	FALSE	FALSE	FALSE
RNAblock__gobp_RNA_GOBP_RESPONSE_TO_ATP	RNAblock__	TRUE	variance_prefilter	0.0349667	FALSE	0.0524679				FALSE														0.05	1	0.05	1	0.05	1	FALSE	FALSE	FALSE	FALSE	FALSE
RNAblock__gobp_RNA_GOBP_REGULATION_OF_MICROTUBULE_POLYMERIZATION	RNAblock__	TRUE	variance_prefilter	0.0299464	FALSE	0.0524679				FALSE														0.05	1	0.05	1	0.05	1	FALSE	FALSE	FALSE	FALSE	FALSE
RNAblock__gobp_RNA_GOBP_VIRAL_GENE_EXPRESSION	RNAblock__	TRUE	variance_prefilter	0.0463564	FALSE	0.0524679				FALSE														0.05	1	0.05	1	0.05	1	FALSE	FALSE	FALSE	FALSE	FALSE
RNAblock__gobp_RNA_GOBP_CELL_DIFFERENTIATION_INVOLVED_IN_EMBRYONIC_PLACENTA_DEVELOPMENT	RNAblock__	TRUE	variance_prefilter	0.0494601	FALSE	0.0524679				FALSE														0.05	1	0.05	1	0.05	1	FALSE	FALSE	FALSE	FALSE	FALSE
RNAblock__gobp_RNA_GOBP_TRANSLATIONAL_ELONGATION	RNAblock__	TRUE	variance_prefilter	0.0382274	FALSE	0.0524679				FALSE														0.05	1	0.05	1	0.05	1	FALSE	FALSE	FALSE	FALSE	FALSE
RNAblock__gobp_RNA_GOBP_CELLULAR_COMPONENT_MAINTENANCE	RNAblock__	TRUE	variance_prefilter	0.0245498	FALSE	0.0524679				FALSE														0.05	1	0.05	1	0.05	1	FALSE	FALSE	FALSE	FALSE	FALSE
RNAblock__gobp_RNA_GOBP_PHOSPHATIDYLETHANOLAMINE_METABOLIC_PROCESS	RNAblock__	FALSE		0.0562158	TRUE	0.0524679	0.0456292	0.0456292	97	TRUE			0.603778	0.982649	mwu	0.63575	0.974557	0.331469	1.39301	0.650985	0.942294	0.329092	1.38971	0.05	1	0.05	1	0.05	1	FALSE	FALSE	FALSE	FALSE	FALSE
RNAblock__gobp_RNA_GOBP_UBIQUITIN_DEPENDENT_PROTEIN_CATABOLIC_PROCESS_VIA_THE_MULTIVESICULAR_BODY_SORTING_PATHWAY	RNAblock__	FALSE		0.0658055	TRUE	0.0524679	-0.0655713	0.0655713	97	TRUE			0.77946	0.982649	mwu	0.617677	0.966679	-0.350624	0.704249	0.402071	0.904049	-0.589844	0.554414	0.05	1	0.05	1	0.05	1	FALSE	FALSE	FALSE	FALSE	FALSE
RNAblock__gobp_RNA_GOBP_TRABECULA_MORPHOGENESIS	RNAblock__	FALSE		0.0537615	TRUE	0.0524679	0.0673493	0.0673493	97	TRUE			0.518332	0.982649	mwu	0.277863	0.937512	0.774468	2.16944	0.279554	0.852612	0.803027	2.23229	0.05	1	0.05	1	0.05	1	FALSE	FALSE	FALSE	FALSE	FALSE
RNAblock__gobp_RNA_GOBP_VESICLE_DOCKING	RNAblock__	TRUE	variance_prefilter	0.0376901	FALSE	0.0524679				FALSE														0.05	1	0.05	1	0.05	1	FALSE	FALSE	FALSE	FALSE	FALSE
RNAblock__gobp_RNA_GOBP_LYMPHOCYTE_MIGRATION	RNAblock__	FALSE					0.165319	0.165319	97	TRUE			0.0865771	0.982649	mwu	0.0893142	0.818309	0.929461	2.53314	0.107339	0.691316	0.878498	2.40728	0.05	1	0.05	1	0.05	1	FALSE	FALSE	FALSE	FALSE	FALSE
RNAblock__gobp_RNA_GOBP_MYELOID_LEUKOCYTE_DIFFERENTIATION	RNAblock__	TRUE	variance_prefilter	0.0493146	FALSE	0.0524679				FALSE														0.05	1	0.05	1	0.05	1	FALSE	FALSE	FALSE	FALSE	FALSE
RNAblock__gobp_RNA_GOBP_LIPID_STORAGE	RNAblock__	TRUE	variance_prefilter	0.0521578	FALSE	0.0524679				FALSE														0.05	1	0.05	1	0.05	1	FALSE	FALSE	FALSE	FALSE	FALSE
RNAblock__gobp_RNA_GOBP_MITOCHONDRIAL_TRANSCRIPTION	RNAblock__	FALSE		0.065899	TRUE	0.0524679	-0.0820222	0.0820222	97	TRUE			0.562783	0.982649	mwu	0.645906	0.974557	-0.302918	0.73866	0.538572	0.927862	-0.388777	0.677885	0.05	1	0.05	1	0.05	1	FALSE	FALSE	FALSE	FALSE	FALSE
RNAblock__gobp_RNA_GOBP_TONGUE_DEVELOPMENT	RNAblock__	FALSE					0.0607776	0.0607776	97	TRUE			0.52318	0.982649	mwu	0.244655	0.925523	0.709499	2.03297	0.283431	0.854879	0.677735	1.96941	0.05	1	0.05	1	0.05	1	FALSE	FALSE	FALSE	FALSE	FALSE
RNAblock__gobp_RNA_GOBP_REGULATION_OF_KETONE_BIOSYNTHETIC_PROCESS	RNAblock__	FALSE		0.0600918	TRUE	0.0524679	0.080789	0.080789	97	TRUE			0.717231	0.982649	mwu	0.200904	0.903853	0.891544	2.43889	0.260651	0.831681	0.803595	2.23356	0.05	1	0.05	1	0.05	1	FALSE	FALSE	FALSE	FALSE	FALSE
RNAblock__gobp_RNA_GOBP_RIBOSOMAL_LARGE_SUBUNIT_BIOGENESIS	RNAblock__	FALSE					-0.159518	0.159518	97	TRUE			0.126747	0.982649	mwu	0.279374	0.937512	-0.561776	0.570196	0.260887	0.831681	-0.586581	0.556226	0.05	1	0.05	1	0.05	1	FALSE	FALSE	FALSE	FALSE	FALSE
RNAblock__gobp_RNA_GOBP_CANONICAL_NF_KAPPAB_SIGNAL_TRANSDUCTION	RNAblock__	TRUE	variance_prefilter	0.0350976	FALSE	0.0524679				FALSE														0.05	1	0.05	1	0.05	1	FALSE	FALSE	FALSE	FALSE	FALSE
RNAblock__gobp_RNA_GOBP_PROTEIN_NITROSYLATION	RNAblock__	FALSE		0.0544487	TRUE	0.0524679	0.0182191	0.0182191	97	TRUE			0.913777	0.985492	mwu	0.604054	0.962358	0.37753	1.45868	0.510796	0.923726	0.502757	1.65327	0.05	1	0.05	1	0.05	1	FALSE	FALSE	FALSE	FALSE	FALSE
RNAblock__gobp_RNA_GOBP_EMBRYONIC_HEMOPOIESIS	RNAblock__	FALSE		0.0572296	TRUE	0.0524679	-0.121523	0.121523	97	TRUE			0.227832	0.982649	mwu	0.230621	0.905943	-0.855644	0.425009	0.145266	0.760031	-1.09624	0.334126	0.05	1	0.05	1	0.05	1	FALSE	FALSE	FALSE	FALSE	FALSE
RNAblock__gobp_RNA_GOBP_RNA_SURVEILLANCE	RNAblock__	FALSE					-0.0968236	0.0968236	97	TRUE			0.409296	0.982649	mwu	0.418052	0.937512	-0.476901	0.620704	0.450822	0.916804	-0.459699	0.631474	0.05	1	0.05	1	0.05	1	FALSE	FALSE	FALSE	FALSE	FALSE
RNAblock__gobp_RNA_GOBP_EXTRINSIC_APOPTOTIC_SIGNALING_PATHWAY	RNAblock__	TRUE	variance_prefilter	0.0318307	FALSE	0.0524679				FALSE														0.05	1	0.05	1	0.05	1	FALSE	FALSE	FALSE	FALSE	FALSE
RNAblock__gobp_RNA_GOBP_MACROPHAGE_DIFFERENTIATION	RNAblock__	FALSE		0.0668349	TRUE	0.0524679	0.0821693	0.0821693	97	TRUE			0.290686	0.982649	mwu	0.323343	0.937512	0.616319	1.8521	0.442306	0.916804	0.487577	1.62837	0.05	1	0.05	1	0.05	1	FALSE	FALSE	FALSE	FALSE	FALSE
RNAblock__gobp_RNA_GOBP_PROTEIN_LOCALIZATION_TO_CYTOSKELETON	RNAblock__	TRUE	variance_prefilter	0.0415573	FALSE	0.0524679				FALSE														0.05	1	0.05	1	0.05	1	FALSE	FALSE	FALSE	FALSE	FALSE
RNAblock__gobp_RNA_GOBP_REGULATION_OF_CENTRIOLE_REPLICATION	RNAblock__	FALSE					-0.154902	0.154902	97	TRUE			0.159256	0.982649	mwu	0.0667295	0.779344	-0.989443	0.371784	0.0571835	0.691316	-1.02547	0.358627	0.05	1	0.05	1	0.05	1	FALSE	FALSE	FALSE	FALSE	FALSE
RNAblock__gobp_RNA_GOBP_WATER_SOLUBLE_VITAMIN_METABOLIC_PROCESS	RNAblock__	TRUE	variance_prefilter	0.0363619	FALSE	0.0524679				FALSE														0.05	1	0.05	1	0.05	1	FALSE	FALSE	FALSE	FALSE	FALSE
RNAblock__gobp_RNA_GOBP_POSITIVE_REGULATION_OF_CYCLIN_DEPENDENT_PROTEIN_KINASE_ACTIVITY	RNAblock__	FALSE		0.0586627	TRUE	0.0524679	-0.170951	0.170951	97	TRUE			0.112559	0.982649	mwu	0.222863	0.904241	-0.865979	0.420639	0.182983	0.760031	-0.954997	0.384813	0.05	1	0.05	1	0.05	1	FALSE	FALSE	FALSE	FALSE	FALSE
RNAblock__gobp_RNA_GOBP_CELLULAR_RESPONSE_TO_FATTY_ACID	RNAblock__	FALSE		0.0527183	TRUE	0.0524679	0.0773361	0.0773361	97	TRUE			0.557754	0.982649	mwu	0.428678	0.937512	0.567882	1.76453	0.4082	0.905519	0.627033	1.87205	0.05	1	0.05	1	0.05	1	FALSE	FALSE	FALSE	FALSE	FALSE
RNAblock__gobp_RNA_GOBP_REGULATION_OF_RRNA_PROCESSING	RNAblock__	FALSE					-0.147691	0.147691	97	TRUE			0.134345	0.982649	mwu	0.165913	0.903853	-0.691387	0.500881	0.20876	0.77079	-0.617367	0.539362	0.05	1	0.05	1	0.05	1	FALSE	FALSE	FALSE	FALSE	FALSE
RNAblock__gobp_RNA_GOBP_VIRAL_TRANSCRIPTION	RNAblock__	TRUE	variance_prefilter	0.045508	FALSE	0.0524679				FALSE														0.05	1	0.05	1	0.05	1	FALSE	FALSE	FALSE	FALSE	FALSE
RNAblock__gobp_RNA_GOBP_GLIAL_CELL_PROLIFERATION	RNAblock__	TRUE	variance_prefilter	0.0374784	FALSE	0.0524679				FALSE														0.05	1	0.05	1	0.05	1	FALSE	FALSE	FALSE	FALSE	FALSE
RNAblock__gobp_RNA_GOBP_REGULATION_OF_CILIUM_ASSEMBLY	RNAblock__	TRUE	variance_prefilter	0.0471638	FALSE	0.0524679				FALSE														0.05	1	0.05	1	0.05	1	FALSE	FALSE	FALSE	FALSE	FALSE
RNAblock__gobp_RNA_GOBP_PRIMARY_MIRNA_PROCESSING	RNAblock__	FALSE		0.0662558	TRUE	0.0524679	-0.0797885	0.0797885	97	TRUE			0.452978	0.982649	mwu	0.289521	0.937512	-0.710251	0.491521	0.137678	0.756102	-1.13468	0.321526	0.05	1	0.05	1	0.05	1	FALSE	FALSE	FALSE	FALSE	FALSE
RNAblock__gobp_RNA_GOBP_IMP_METABOLIC_PROCESS	RNAblock__	FALSE					0.0122425	0.0122425	97	TRUE			0.785195	0.982649	mwu	0.547493	0.941962	0.380697	1.4633	0.732201	0.945855	0.224753	1.25201	0.05	1	0.05	1	0.05	1	FALSE	FALSE	FALSE	FALSE	FALSE
RNAblock__gobp_RNA_GOBP_REGULATION_OF_NUCLEOBASE_CONTAINING_COMPOUND_TRANSPORT	RNAblock__	FALSE					-0.193407	0.193407	97	TRUE			0.102764	0.982649	mwu	0.0514241	0.734516	-0.976466	0.37664	0.0447191	0.686596	-0.995916	0.369385	0.05	1	0.05	1	0.05	1	FALSE	FALSE	TRUE	FALSE	TRUE
RNAblock__gobp_RNA_GOBP_EXOCRINE_SYSTEM_DEVELOPMENT	RNAblock__	TRUE	variance_prefilter	0.0450176	FALSE	0.0524679				FALSE														0.05	1	0.05	1	0.05	1	FALSE	FALSE	FALSE	FALSE	FALSE
RNAblock__gobp_RNA_GOBP_PROTEIN_K48_LINKED_UBIQUITINATION	RNAblock__	FALSE		0.0672403	TRUE	0.0524679	-0.0777973	0.0777973	97	TRUE			0.537862	0.982649	mwu	0.81164	0.999418	-0.160545	0.85168	0.58091	0.927862	-0.370769	0.690203	0.05	1	0.05	1	0.05	1	FALSE	FALSE	FALSE	FALSE	FALSE
RNAblock__gobp_RNA_GOBP_BASE_EXCISION_REPAIR	RNAblock__	FALSE		0.0550981	TRUE	0.0524679	0.0639151	0.0639151	97	TRUE			0.466578	0.982649	mwu	0.603959	0.962358	0.35414	1.42495	0.836025	0.983921	0.146392	1.15765	0.05	1	0.05	1	0.05	1	FALSE	FALSE	FALSE	FALSE	FALSE
RNAblock__gobp_RNA_GOBP_COCHLEA_DEVELOPMENT	RNAblock__	FALSE		0.053345	TRUE	0.0524679	0.1033	0.1033	97	TRUE			0.20562	0.982649	mwu	0.196886	0.903853	0.955093	2.59891	0.192735	0.760031	1.00588	2.73432	0.05	1	0.05	1	0.05	1	FALSE	FALSE	FALSE	FALSE	FALSE
RNAblock__gobp_RNA_GOBP_RESCUE_OF_STALLED_RIBOSOME	RNAblock__	FALSE		0.0598055	TRUE	0.0524679	-0.166925	0.166925	97	TRUE			0.124901	0.982649	mwu	0.154316	0.903853	-0.962824	0.381813	0.0943218	0.691316	-1.09453	0.334696	0.05	1	0.05	1	0.05	1	FALSE	FALSE	FALSE	FALSE	FALSE
RNAblock__gobp_RNA_GOBP_COLLATERAL_SPROUTING	RNAblock__	TRUE	variance_prefilter	0.0381661	FALSE	0.0524679				FALSE														0.05	1	0.05	1	0.05	1	FALSE	FALSE	FALSE	FALSE	FALSE
RNAblock__gobp_RNA_GOBP_POSITIVE_REGULATION_OF_CELL_SUBSTRATE_JUNCTION_ORGANIZATION	RNAblock__	FALSE					-0.020238	0.020238	97	TRUE			0.854839	0.982649	mwu	0.964056	0.999418	0.0273859	1.02776	0.979461	0.99025	0.016119	1.01625	0.05	1	0.05	1	0.05	1	FALSE	FALSE	FALSE	FALSE	FALSE
RNAblock__gobp_RNA_GOBP_OSTEOBLAST_PROLIFERATION	RNAblock__	FALSE	corr_prefilter	0.0593958	TRUE	0.0524679	-0.00851076	0.00851076	97	FALSE														0.05	1	0.05	1	0.05	1	FALSE	FALSE	FALSE	FALSE	FALSE
RNAblock__gobp_RNA_GOBP_POSITIVE_REGULATION_OF_PROTEIN_POLYUBIQUITINATION	RNAblock__	FALSE					-0.0943151	0.0943151	97	TRUE			0.267478	0.982649	mwu	0.470095	0.937512	-0.387115	0.679013	0.384762	0.891444	-0.476165	0.621161	0.05	1	0.05	1	0.05	1	FALSE	FALSE	FALSE	FALSE	FALSE
RNAblock__gobp_RNA_GOBP_EXOCYTIC_PROCESS	RNAblock__	TRUE	variance_prefilter	0.023847	FALSE	0.0524679				FALSE														0.05	1	0.05	1	0.05	1	FALSE	FALSE	FALSE	FALSE	FALSE
RNAblock__gobp_RNA_GOBP_REGULATION_OF_MICROTUBULE_CYTOSKELETON_ORGANIZATION	RNAblock__	TRUE	variance_prefilter	0.024965	FALSE	0.0524679				FALSE														0.05	1	0.05	1	0.05	1	FALSE	FALSE	FALSE	FALSE	FALSE
RNAblock__gobp_RNA_GOBP_NUCLEOLAR_LARGE_RRNA_TRANSCRIPTION_BY_RNA_POLYMERASE_I	RNAblock__	FALSE		0.0682344	TRUE	0.0524679	-0.119828	0.119828	97	TRUE			0.337285	0.982649	mwu	0.272437	0.937512	-0.683892	0.504649	0.126261	0.729382	-0.943298	0.389342	0.05	1	0.05	1	0.05	1	FALSE	FALSE	FALSE	FALSE	FALSE
RNAblock__gobp_RNA_GOBP_RESPONSE_TO_PURINE_CONTAINING_COMPOUND	RNAblock__	TRUE	variance_prefilter	0.0282446	FALSE	0.0524679				FALSE														0.05	1	0.05	1	0.05	1	FALSE	FALSE	FALSE	FALSE	FALSE
RNAblock__gobp_RNA_GOBP_REGULATION_OF_SIGNAL_TRANSDUCTION_BY_P53_CLASS_MEDIATOR	RNAblock__	TRUE	variance_prefilter	0.0372839	FALSE	0.0524679				FALSE														0.05	1	0.05	1	0.05	1	FALSE	FALSE	FALSE	FALSE	FALSE
RNAblock__gobp_RNA_GOBP_REGULATION_OF_CELL_PROJECTION_ASSEMBLY	RNAblock__	TRUE	variance_prefilter	0.0211008	FALSE	0.0524679				FALSE														0.05	1	0.05	1	0.05	1	FALSE	FALSE	FALSE	FALSE	FALSE
RNAblock__gobp_RNA_GOBP_CALCIUM_ION_REGULATED_EXOCYTOSIS	RNAblock__	TRUE	variance_prefilter	0.0268256	FALSE	0.0524679				FALSE														0.05	1	0.05	1	0.05	1	FALSE	FALSE	FALSE	FALSE	FALSE
RNAblock__gobp_RNA_GOBP_ENDOLYSOSOMAL_TOLL_LIKE_RECEPTOR_SIGNALING_PATHWAY	RNAblock__	FALSE					0.113494	0.113494	97	TRUE			0.21931	0.982649	mwu	0.185746	0.903853	0.762803	2.14428	0.176063	0.760031	0.800099	2.22576	0.05	1	0.05	1	0.05	1	FALSE	FALSE	FALSE	FALSE	FALSE
RNAblock__gobp_RNA_GOBP_REGULATION_OF_PROTEIN_LOCALIZATION_TO_SYNAPSE	RNAblock__	TRUE	variance_prefilter	0.0458054	FALSE	0.0524679				FALSE														0.05	1	0.05	1	0.05	1	FALSE	FALSE	FALSE	FALSE	FALSE
RNAblock__gobp_RNA_GOBP_VESICLE_LOCALIZATION	RNAblock__	TRUE	variance_prefilter	0.0291582	FALSE	0.0524679				FALSE														0.05	1	0.05	1	0.05	1	FALSE	FALSE	FALSE	FALSE	FALSE
RNAblock__gobp_RNA_GOBP_CELLULAR_RESPONSE_TO_HEAT	RNAblock__	TRUE	variance_prefilter	0.0476768	FALSE	0.0524679				FALSE														0.05	1	0.05	1	0.05	1	FALSE	FALSE	FALSE	FALSE	FALSE
RNAblock__gobp_RNA_GOBP_RESPONSE_TO_OSMOTIC_STRESS	RNAblock__	TRUE	variance_prefilter	0.0277888	FALSE	0.0524679				FALSE														0.05	1	0.05	1	0.05	1	FALSE	FALSE	FALSE	FALSE	FALSE
RNAblock__gobp_RNA_GOBP_POSITIVE_REGULATION_OF_CELL_CYCLE_G2_M_PHASE_TRANSITION	RNAblock__	FALSE		0.0595637	TRUE	0.0524679	-0.0726735	0.0726735	97	TRUE			0.717231	0.982649	mwu	0.518224	0.941962	-0.434487	0.647597	0.338338	0.872375	-0.636094	0.529356	0.05	1	0.05	1	0.05	1	FALSE	FALSE	FALSE	FALSE	FALSE
RNAblock__gobp_RNA_GOBP_POSITIVE_REGULATION_OF_PROTEIN_CATABOLIC_PROCESS	RNAblock__	TRUE	variance_prefilter	0.0317112	FALSE	0.0524679				FALSE														0.05	1	0.05	1	0.05	1	FALSE	FALSE	FALSE	FALSE	FALSE
RNAblock__gobp_RNA_GOBP_TEMPERATURE_HOMEOSTASIS	RNAblock__	TRUE	variance_prefilter	0.0280606	FALSE	0.0524679				FALSE														0.05	1	0.05	1	0.05	1	FALSE	FALSE	FALSE	FALSE	FALSE
RNAblock__gobp_RNA_GOBP_PORE_COMPLEX_ASSEMBLY	RNAblock__	FALSE					-0.0435356	0.0435356	97	TRUE			0.739668	0.982649	mwu	0.699569	0.999418	-0.219594	0.802844	0.408644	0.905519	-0.465309	0.627941	0.05	1	0.05	1	0.05	1	FALSE	FALSE	FALSE	FALSE	FALSE
RNAblock__gobp_RNA_GOBP_TOLL_LIKE_RECEPTOR_SIGNALING_PATHWAY	RNAblock__	FALSE	corr_prefilter				-0.00850574	0.00850574	97	FALSE														0.05	1	0.05	1	0.05	1	FALSE	FALSE	FALSE	FALSE	FALSE
RNAblock__gobp_RNA_GOBP_RECEPTOR_RECYCLING	RNAblock__	TRUE	variance_prefilter	0.0370995	FALSE	0.0524679				FALSE														0.05	1	0.05	1	0.05	1	FALSE	FALSE	FALSE	FALSE	FALSE
RNAblock__gobp_RNA_GOBP_VACUOLAR_ACIDIFICATION	RNAblock__	FALSE					0.0600184	0.0600184	97	TRUE			0.689526	0.982649	mwu	0.335517	0.937512	0.488466	1.62981	0.554122	0.927862	0.310338	1.36389	0.05	1	0.05	1	0.05	1	FALSE	FALSE	FALSE	FALSE	FALSE
RNAblock__gobp_RNA_GOBP_NEUTROPHIL_MEDIATED_IMMUNITY	RNAblock__	FALSE		0.0566401	TRUE	0.0524679	0.125771	0.125771	97	TRUE			0.150591	0.982649	mwu	0.225581	0.905943	0.838913	2.31385	0.314697	0.857628	0.719883	2.05419	0.05	1	0.05	1	0.05	1	FALSE	FALSE	FALSE	FALSE	FALSE
RNAblock__gobp_RNA_GOBP_SNO_S_RNA_METABOLIC_PROCESS	RNAblock__	FALSE					-0.2272	0.2272	97	TRUE			0.0212423	0.982649	mwu	0.058844	0.736273	-1.1374	0.32065	0.0778383	0.691316	-1.0573	0.347392	0.05	1	0.05	1	0.05	1	TRUE	FALSE	FALSE	FALSE	TRUE
RNAblock__gobp_RNA_GOBP_CELL_CYCLE_G2_M_PHASE_TRANSITION	RNAblock__	TRUE	variance_prefilter	0.0333881	FALSE	0.0524679				FALSE														0.05	1	0.05	1	0.05	1	FALSE	FALSE	FALSE	FALSE	FALSE
RNAblock__gobp_RNA_GOBP_CELLULAR_RESPONSE_TO_TOPOLOGICALLY_INCORRECT_PROTEIN	RNAblock__	TRUE	variance_prefilter	0.0407645	FALSE	0.0524679				FALSE														0.05	1	0.05	1	0.05	1	FALSE	FALSE	FALSE	FALSE	FALSE
RNAblock__gobp_RNA_GOBP_NEGATIVE_REGULATION_OF_PLATELET_ACTIVATION	RNAblock__	FALSE					0.0821576	0.0821576	97	TRUE			0.409296	0.982649	mwu	0.310188	0.937512	0.480726	1.61725	0.388524	0.8951	0.411047	1.5084	0.05	1	0.05	1	0.05	1	FALSE	FALSE	FALSE	FALSE	FALSE
RNAblock__gobp_RNA_GOBP_IRE1_MEDIATED_UNFOLDED_PROTEIN_RESPONSE	RNAblock__	FALSE					0.0485361	0.0485361	97	TRUE			0.651435	0.982649	mwu	0.349757	0.937512	0.548056	1.72989	0.336025	0.868982	0.569212	1.76687	0.05	1	0.05	1	0.05	1	FALSE	FALSE	FALSE	FALSE	FALSE
RNAblock__gobp_RNA_GOBP_DIACYLGLYCEROL_METABOLIC_PROCESS	RNAblock__	FALSE	corr_prefilter				-0.00847174	0.00847174	97	FALSE														0.05	1	0.05	1	0.05	1	FALSE	FALSE	FALSE	FALSE	FALSE
RNAblock__gobp_RNA_GOBP_PROTEIN_QUALITY_CONTROL_FOR_MISFOLDED_OR_INCOMPLETELY_SYNTHESIZED_PROTEINS	RNAblock__	FALSE		0.0655036	TRUE	0.0524679	-0.0452682	0.0452682	97	TRUE			0.756644	0.982649	mwu	0.89462	0.999418	-0.0853132	0.918225	0.664595	0.942294	-0.282361	0.754002	0.05	1	0.05	1	0.05	1	FALSE	FALSE	FALSE	FALSE	FALSE
RNAblock__gobp_RNA_GOBP_REGULATION_OF_MYELINATION	RNAblock__	TRUE	variance_prefilter	0.0292575	FALSE	0.0524679				FALSE														0.05	1	0.05	1	0.05	1	FALSE	FALSE	FALSE	FALSE	FALSE
RNAblock__gobp_RNA_GOBP_PROTEIN_DEGLYCOSYLATION	RNAblock__	FALSE					-0.0327576	0.0327576	97	TRUE			0.848984	0.982649	mwu	0.989356	0.999418	0.00728157	1.00731	0.82563	0.980383	-0.12621	0.881429	0.05	1	0.05	1	0.05	1	FALSE	FALSE	FALSE	FALSE	FALSE
RNAblock__gobp_RNA_GOBP_TUBULIN_DEACETYLATION	RNAblock__	FALSE					-0.17483	0.17483	97	TRUE			0.0936598	0.982649	mwu	0.0767571	0.818309	-1.10464	0.33133	0.1212	0.713817	-0.966091	0.380568	0.05	1	0.05	1	0.05	1	FALSE	FALSE	FALSE	FALSE	FALSE
RNAblock__gobp_RNA_GOBP_REGULATION_OF_ERBB_SIGNALING_PATHWAY	RNAblock__	TRUE	variance_prefilter	0.0310423	FALSE	0.0524679				FALSE														0.05	1	0.05	1	0.05	1	FALSE	FALSE	FALSE	FALSE	FALSE
RNAblock__gobp_RNA_GOBP_POSITIVE_REGULATION_OF_NUCLEOCYTOPLASMIC_TRANSPORT	RNAblock__	TRUE	variance_prefilter	0.0407054	FALSE	0.0524679				FALSE														0.05	1	0.05	1	0.05	1	FALSE	FALSE	FALSE	FALSE	FALSE
RNAblock__gobp_RNA_GOBP_CARTILAGE_DEVELOPMENT_INVOLVED_IN_ENDOCHONDRAL_BONE_MORPHOGENESIS	RNAblock__	FALSE					-0.0258616	0.0258616	97	TRUE			0.7967	0.982649	mwu	0.94104	0.999418	0.0483037	1.04949	0.924755	0.987311	-0.0629663	0.938975	0.05	1	0.05	1	0.05	1	FALSE	FALSE	FALSE	FALSE	FALSE
RNAblock__gobp_RNA_GOBP_KIDNEY_EPITHELIUM_DEVELOPMENT	RNAblock__	TRUE	variance_prefilter	0.0380786	FALSE	0.0524679				FALSE														0.05	1	0.05	1	0.05	1	FALSE	FALSE	FALSE	FALSE	FALSE
RNAblock__gobp_RNA_GOBP_PROTEIN_N_LINKED_GLYCOSYLATION_VIA_ASPARAGINE	RNAblock__	FALSE					0.114415	0.114415	97	TRUE			0.202958	0.982649	mwu	0.105836	0.824787	0.72249	2.05956	0.163599	0.760031	0.63419	1.88549	0.05	1	0.05	1	0.05	1	FALSE	FALSE	FALSE	FALSE	FALSE
RNAblock__gobp_RNA_GOBP_VIRAL_TRANSLATION	RNAblock__	FALSE					-0.128291	0.128291	97	TRUE			0.230724	0.982649	mwu	0.289831	0.937512	-0.478471	0.61973	0.183767	0.760031	-0.601018	0.548253	0.05	1	0.05	1	0.05	1	FALSE	FALSE	FALSE	FALSE	FALSE
RNAblock__gobp_RNA_GOBP_POSITIVE_REGULATION_OF_VIRAL_PROCESS	RNAblock__	TRUE	variance_prefilter	0.0517758	FALSE	0.0524679				FALSE														0.05	1	0.05	1	0.05	1	FALSE	FALSE	FALSE	FALSE	FALSE
RNAblock__gobp_RNA_GOBP_REGULATION_OF_RECEPTOR_RECYCLING	RNAblock__	TRUE	variance_prefilter	0.0520102	FALSE	0.0524679				FALSE														0.05	1	0.05	1	0.05	1	FALSE	FALSE	FALSE	FALSE	FALSE
RNAblock__gobp_RNA_GOBP_POSITIVE_REGULATION_OF_PROTEIN_LOCALIZATION_TO_CELL_PERIPHERY	RNAblock__	TRUE	variance_prefilter	0.0332398	FALSE	0.0524679				FALSE														0.05	1	0.05	1	0.05	1	FALSE	FALSE	FALSE	FALSE	FALSE
RNAblock__gobp_RNA_GOBP_CELLULAR_RESPONSE_TO_OXIDATIVE_STRESS	RNAblock__	TRUE	variance_prefilter	0.0247632	FALSE	0.0524679				FALSE														0.05	1	0.05	1	0.05	1	FALSE	FALSE	FALSE	FALSE	FALSE
RNAblock__gobp_RNA_GOBP_SYNAPTIC_VESICLE_LUMEN_ACIDIFICATION	RNAblock__	FALSE	corr_prefilter				0.00028858	0.00028858	97	FALSE														0.05	1	0.05	1	0.05	1	FALSE	FALSE	FALSE	FALSE	FALSE
RNAblock__gobp_RNA_GOBP_VASCULAR_ASSOCIATED_SMOOTH_MUSCLE_CONTRACTION	RNAblock__	FALSE		0.0555648	TRUE	0.0524679	-0.090072	0.090072	97	TRUE			0.333539	0.982649	mwu	0.547281	0.941962	-0.431048	0.649828	0.575029	0.927862	-0.396952	0.672366	0.05	1	0.05	1	0.05	1	FALSE	FALSE	FALSE	FALSE	FALSE
RNAblock__gobp_RNA_GOBP_POSITIVE_REGULATION_OF_ALPHA_BETA_T_CELL_ACTIVATION	RNAblock__	FALSE					0.0885942	0.0885942	97	TRUE			0.360328	0.982649	mwu	0.256244	0.93282	0.571292	1.77055	0.292743	0.857628	0.533204	1.70439	0.05	1	0.05	1	0.05	1	FALSE	FALSE	FALSE	FALSE	FALSE
RNAblock__gobp_RNA_GOBP_VESICLE_MEDIATED_TRANSPORT_TO_THE_PLASMA_MEMBRANE	RNAblock__	TRUE	variance_prefilter	0.0269158	FALSE	0.0524679				FALSE														0.05	1	0.05	1	0.05	1	FALSE	FALSE	FALSE	FALSE	FALSE
RNAblock__gobp_RNA_GOBP_DNA_REPAIR_DEPENDENT_CHROMATIN_REMODELING	RNAblock__	FALSE					-0.13752	0.13752	97	TRUE			0.182563	0.982649	mwu	0.127368	0.87785	-0.883615	0.413286	0.103734	0.691316	-0.948787	0.38721	0.05	1	0.05	1	0.05	1	FALSE	FALSE	FALSE	FALSE	FALSE
RNAblock__gobp_RNA_GOBP_SPHINGOID_METABOLIC_PROCESS	RNAblock__	FALSE		0.0623892	TRUE	0.0524679	0.139512	0.139512	97	TRUE			0.146395	0.982649	mwu	0.0438037	0.734516	1.39207	4.02316	0.0761471	0.691316	1.2665	3.5484	0.05	1	0.05	1	0.05	1	FALSE	TRUE	FALSE	FALSE	TRUE
RNAblock__gobp_RNA_GOBP_PINOCYTOSIS	RNAblock__	FALSE		0.0667835	TRUE	0.0524679	-0.0175511	0.0175511	97	TRUE			0.985106	1	mwu	0.806272	0.999418	0.163917	1.17812	0.904545	0.987311	-0.0801038	0.923021	0.05	1	0.05	1	0.05	1	FALSE	FALSE	FALSE	FALSE	FALSE
RNAblock__gobp_RNA_GOBP_RECEPTOR_CLUSTERING	RNAblock__	TRUE	variance_prefilter	0.0360944	FALSE	0.0524679				FALSE														0.05	1	0.05	1	0.05	1	FALSE	FALSE	FALSE	FALSE	FALSE
RNAblock__gobp_RNA_GOBP_NUCLEOTIDE_SUGAR_METABOLIC_PROCESS	RNAblock__	FALSE		0.0615489	TRUE	0.0524679	0.13941	0.13941	97	TRUE			0.163727	0.982649	mwu	0.0757256	0.818309	1.25831	3.51948	0.115334	0.691975	1.13486	3.11074	0.05	1	0.05	1	0.05	1	FALSE	FALSE	FALSE	FALSE	FALSE
RNAblock__gobp_RNA_GOBP_REGULATION_OF_JUN_KINASE_ACTIVITY	RNAblock__	TRUE	variance_prefilter	0.0269418	FALSE	0.0524679				FALSE														0.05	1	0.05	1	0.05	1	FALSE	FALSE	FALSE	FALSE	FALSE
RNAblock__gobp_RNA_GOBP_NEURON_REMODELING	RNAblock__	FALSE		0.0658257	TRUE	0.0524679	0.0945007	0.0945007	97	TRUE			0.337285	0.982649	mwu	0.260343	0.937512	0.724254	2.06319	0.404418	0.905519	0.53818	1.71289	0.05	1	0.05	1	0.05	1	FALSE	FALSE	FALSE	FALSE	FALSE
RNAblock__gobp_RNA_GOBP_AMINOGLYCAN_METABOLIC_PROCESS	RNAblock__	TRUE	variance_prefilter	0.048223	FALSE	0.0524679				FALSE														0.05	1	0.05	1	0.05	1	FALSE	FALSE	FALSE	FALSE	FALSE
RNAblock__gobp_RNA_GOBP_POSITIVE_REGULATION_OF_TYPE_I_INTERFERON_PRODUCTION	RNAblock__	FALSE		0.0655435	TRUE	0.0524679	-0.0254807	0.0254807	97	TRUE			0.734037	0.982649	mwu	0.999559	0.999559	-0.000372301	0.999628	0.88999	0.987311	-0.0925033	0.911646	0.05	1	0.05	1	0.05	1	FALSE	FALSE	FALSE	FALSE	FALSE
RNAblock__gobp_RNA_GOBP_REGULATION_OF_GOLGI_ORGANIZATION	RNAblock__	FALSE					-0.146259	0.146259	97	TRUE			0.190025	0.982649	mwu	0.185233	0.903853	-0.734042	0.479965	0.120462	0.710609	-0.879621	0.41494	0.05	1	0.05	1	0.05	1	FALSE	FALSE	FALSE	FALSE	FALSE
RNAblock__gobp_RNA_GOBP_NEGATIVE_REGULATION_OF_MACROAUTOPHAGY	RNAblock__	TRUE	variance_prefilter	0.0440797	FALSE	0.0524679				FALSE														0.05	1	0.05	1	0.05	1	FALSE	FALSE	FALSE	FALSE	FALSE
RNAblock__gobp_RNA_GOBP_BONE_MORPHOGENESIS	RNAblock__	FALSE	corr_prefilter	0.0558391	TRUE	0.0524679	0.00435783	0.00435783	97	FALSE														0.05	1	0.05	1	0.05	1	FALSE	FALSE	FALSE	FALSE	FALSE
RNAblock__gobp_RNA_GOBP_POSITIVE_REGULATION_OF_MACROAUTOPHAGY	RNAblock__	TRUE	variance_prefilter	0.0324024	FALSE	0.0524679				FALSE														0.05	1	0.05	1	0.05	1	FALSE	FALSE	FALSE	FALSE	FALSE
RNAblock__gobp_RNA_GOBP_MICROTUBULE_ORGANIZING_CENTER_ORGANIZATION	RNAblock__	TRUE	variance_prefilter	0.0383113	FALSE	0.0524679				FALSE														0.05	1	0.05	1	0.05	1	FALSE	FALSE	FALSE	FALSE	FALSE
RNAblock__gobp_RNA_GOBP_INTRACILIARY_TRANSPORT	RNAblock__	FALSE					-0.203682	0.203682	97	TRUE			0.0603789	0.982649	mwu	0.0649943	0.779344	-0.950911	0.386389	0.0498243	0.691316	-0.964505	0.381172	0.05	1	0.05	1	0.05	1	FALSE	FALSE	TRUE	FALSE	TRUE
RNAblock__gobp_RNA_GOBP_DETECTION_OF_MECHANICAL_STIMULUS_INVOLVED_IN_SENSORY_PERCEPTION_OF_SOUND	RNAblock__	FALSE					-0.0684673	0.0684673	97	TRUE			0.537862	0.982649	mwu	0.65427	0.977547	-0.285009	0.752007	0.594398	0.927862	-0.346257	0.70733	0.05	1	0.05	1	0.05	1	FALSE	FALSE	FALSE	FALSE	FALSE
RNAblock__gobp_RNA_GOBP_REGULATION_OF_CELL_SHAPE	RNAblock__	TRUE	variance_prefilter	0.0469429	FALSE	0.0524679				FALSE														0.05	1	0.05	1	0.05	1	FALSE	FALSE	FALSE	FALSE	FALSE
RNAblock__gobp_RNA_GOBP_POSITIVE_REGULATION_OF_PROTEIN_KINASE_ACTIVITY	RNAblock__	TRUE	variance_prefilter	0.0237584	FALSE	0.0524679				FALSE														0.05	1	0.05	1	0.05	1	FALSE	FALSE	FALSE	FALSE	FALSE
RNAblock__gobp_RNA_GOBP_MONONUCLEAR_CELL_MIGRATION	RNAblock__	FALSE					0.134187	0.134187	97	TRUE			0.159256	0.982649	mwu	0.147919	0.903853	0.829697	2.29262	0.177583	0.760031	0.780814	2.18325	0.05	1	0.05	1	0.05	1	FALSE	FALSE	FALSE	FALSE	FALSE
RNAblock__gobp_RNA_GOBP_TRANSITION_METAL_ION_TRANSPORT	RNAblock__	TRUE	variance_prefilter	0.0392385	FALSE	0.0524679				FALSE														0.05	1	0.05	1	0.05	1	FALSE	FALSE	FALSE	FALSE	FALSE
RNAblock__gobp_RNA_GOBP_REGULATION_OF_TRANSCRIPTION_ELONGATION_BY_RNA_POLYMERASE_II	RNAblock__	TRUE	variance_prefilter	0.0449481	FALSE	0.0524679				FALSE														0.05	1	0.05	1	0.05	1	FALSE	FALSE	FALSE	FALSE	FALSE
RNAblock__gobp_RNA_GOBP_CELL_REDOX_HOMEOSTASIS	RNAblock__	FALSE		0.0683627	TRUE	0.0524679	0.0163261	0.0163261	97	TRUE			0.82565	0.982649	mwu	0.722827	0.999418	0.233751	1.26333	0.924444	0.987311	0.0636573	1.06573	0.05	1	0.05	1	0.05	1	FALSE	FALSE	FALSE	FALSE	FALSE
RNAblock__gobp_RNA_GOBP_GOLGI_TO_PLASMA_MEMBRANE_TRANSPORT	RNAblock__	TRUE	variance_prefilter	0.0465246	FALSE	0.0524679				FALSE														0.05	1	0.05	1	0.05	1	FALSE	FALSE	FALSE	FALSE	FALSE
RNAblock__gobp_RNA_GOBP_S_ADENOSYLMETHIONINE_METABOLIC_PROCESS	RNAblock__	FALSE		0.0654928	TRUE	0.0524679	-0.0543219	0.0543219	97	TRUE			0.547764	0.982649	mwu	0.960589	0.999418	-0.0328027	0.967729	0.787124	0.961268	-0.185059	0.831056	0.05	1	0.05	1	0.05	1	FALSE	FALSE	FALSE	FALSE	FALSE
RNAblock__gobp_RNA_GOBP_POSITIVE_REGULATION_OF_ACTIN_FILAMENT_BUNDLE_ASSEMBLY	RNAblock__	TRUE	variance_prefilter	0.0472204	FALSE	0.0524679				FALSE														0.05	1	0.05	1	0.05	1	FALSE	FALSE	FALSE	FALSE	FALSE
RNAblock__gobp_RNA_GOBP_NEGATIVE_REGULATION_OF_RHO_PROTEIN_SIGNAL_TRANSDUCTION	RNAblock__	FALSE		0.0638623	TRUE	0.0524679	-0.14466	0.14466	97	TRUE			0.159256	0.982649	mwu	0.201609	0.903853	-0.859061	0.42356	0.0855687	0.691316	-1.18877	0.304597	0.05	1	0.05	1	0.05	1	FALSE	FALSE	FALSE	FALSE	FALSE
RNAblock__gobp_RNA_GOBP_MITOTIC_G1_S_TRANSITION_CHECKPOINT_SIGNALING	RNAblock__	TRUE	variance_prefilter	0.0440607	FALSE	0.0524679				FALSE														0.05	1	0.05	1	0.05	1	FALSE	FALSE	FALSE	FALSE	FALSE
RNAblock__gobp_RNA_GOBP_REGULATION_OF_PROTEIN_SERINE_THREONINE_KINASE_ACTIVITY	RNAblock__	TRUE	variance_prefilter	0.0216196	FALSE	0.0524679				FALSE														0.05	1	0.05	1	0.05	1	FALSE	FALSE	FALSE	FALSE	FALSE
RNAblock__gobp_RNA_GOBP_REGULATION_OF_DOUBLE_STRAND_BREAK_REPAIR_VIA_NONHOMOLOGOUS_END_JOINING	RNAblock__	FALSE		0.0528367	TRUE	0.0524679	-0.131204	0.131204	97	TRUE			0.396697	0.982649	mwu	0.107715	0.82686	-1.14921	0.316888	0.0700616	0.691316	-1.27178	0.280332	0.05	1	0.05	1	0.05	1	FALSE	FALSE	FALSE	FALSE	FALSE
RNAblock__gobp_RNA_GOBP_LUNG_CELL_DIFFERENTIATION	RNAblock__	FALSE					0.105138	0.105138	97	TRUE			0.417826	0.982649	mwu	0.393298	0.937512	0.537907	1.71242	0.386101	0.893985	0.566289	1.76172	0.05	1	0.05	1	0.05	1	FALSE	FALSE	FALSE	FALSE	FALSE
RNAblock__gobp_RNA_GOBP_REGULATION_OF_DENDRITIC_SPINE_DEVELOPMENT	RNAblock__	TRUE	variance_prefilter	0.031508	FALSE	0.0524679				FALSE														0.05	1	0.05	1	0.05	1	FALSE	FALSE	FALSE	FALSE	FALSE
RNAblock__gobp_RNA_GOBP_REGULATION_OF_MACROAUTOPHAGY	RNAblock__	TRUE	variance_prefilter	0.0338131	FALSE	0.0524679				FALSE														0.05	1	0.05	1	0.05	1	FALSE	FALSE	FALSE	FALSE	FALSE
RNAblock__gobp_RNA_GOBP_NON_MOTILE_CILIUM_ASSEMBLY	RNAblock__	FALSE					-0.145782	0.145782	97	TRUE			0.168293	0.982649	mwu	0.171947	0.903853	-0.815846	0.442265	0.150283	0.760031	-0.836276	0.433321	0.05	1	0.05	1	0.05	1	FALSE	FALSE	FALSE	FALSE	FALSE
RNAblock__gobp_RNA_GOBP_RECEPTOR_METABOLIC_PROCESS	RNAblock__	TRUE	variance_prefilter	0.0373036	FALSE	0.0524679				FALSE														0.05	1	0.05	1	0.05	1	FALSE	FALSE	FALSE	FALSE	FALSE
RNAblock__gobp_RNA_GOBP_RESPONSE_TO_ARSENIC_CONTAINING_SUBSTANCE	RNAblock__	FALSE		0.0668563	TRUE	0.0524679	-0.186101	0.186101	97	TRUE			0.0583644	0.982649	mwu	0.0713315	0.793127	-1.26494	0.282255	0.0243065	0.670181	-1.65496	0.1911	0.05	1	0.05	1	0.05	1	FALSE	FALSE	TRUE	FALSE	TRUE
RNAblock__gobp_RNA_GOBP_NEGATIVE_REGULATION_OF_PLASMA_MEMBRANE_BOUNDED_CELL_PROJECTION_ASSEMBLY	RNAblock__	TRUE	variance_prefilter	0.0420383	FALSE	0.0524679				FALSE														0.05	1	0.05	1	0.05	1	FALSE	FALSE	FALSE	FALSE	FALSE
RNAblock__gobp_RNA_GOBP_ANGIOGENESIS_INVOLVED_IN_WOUND_HEALING	RNAblock__	FALSE					0.0912519	0.0912519	97	TRUE			0.283921	0.982649	mwu	0.172287	0.903853	0.834778	2.3043	0.263406	0.832001	0.692084	1.99787	0.05	1	0.05	1	0.05	1	FALSE	FALSE	FALSE	FALSE	FALSE
RNAblock__gobp_RNA_GOBP_MICROTUBULE_NUCLEATION	RNAblock__	FALSE		0.056506	TRUE	0.0524679	-0.168845	0.168845	97	TRUE			0.0786556	0.982649	mwu	0.0990922	0.818309	-1.12554	0.324479	0.0676229	0.691316	-1.27848	0.278461	0.05	1	0.05	1	0.05	1	FALSE	FALSE	FALSE	FALSE	FALSE
RNAblock__gobp_RNA_GOBP_POSITIVE_REGULATION_OF_CHEMOKINE_PRODUCTION	RNAblock__	FALSE		0.0691844	TRUE	0.0524679	0.0534993	0.0534993	97	TRUE			0.651435	0.982649	mwu	0.473551	0.937512	0.432169	1.5406	0.471371	0.920582	0.44417	1.5592	0.05	1	0.05	1	0.05	1	FALSE	FALSE	FALSE	FALSE	FALSE
RNAblock__gobp_RNA_GOBP_NUCLEOTIDE_SALVAGE	RNAblock__	FALSE					0.0617142	0.0617142	97	TRUE			0.557754	0.982649	mwu	0.213371	0.903853	0.632281	1.8819	0.340512	0.874173	0.511331	1.66751	0.05	1	0.05	1	0.05	1	FALSE	FALSE	FALSE	FALSE	FALSE
RNAblock__gobp_RNA_GOBP_REGULATION_OF_UBIQUITIN_DEPENDENT_PROTEIN_CATABOLIC_PROCESS	RNAblock__	TRUE	variance_prefilter	0.0330984	FALSE	0.0524679				FALSE														0.05	1	0.05	1	0.05	1	FALSE	FALSE	FALSE	FALSE	FALSE
RNAblock__gobp_RNA_GOBP_REGULATION_OF_CHROMOSOME_ORGANIZATION	RNAblock__	TRUE	variance_prefilter	0.0463415	FALSE	0.0524679				FALSE														0.05	1	0.05	1	0.05	1	FALSE	FALSE	FALSE	FALSE	FALSE
RNAblock__gobp_RNA_GOBP_ASPARTATE_FAMILY_AMINO_ACID_BIOSYNTHETIC_PROCESS	RNAblock__	FALSE					-0.0783926	0.0783926	97	TRUE			0.630063	0.982649	mwu	0.72509	0.999418	-0.200687	0.818168	0.620546	0.927862	-0.27668	0.758297	0.05	1	0.05	1	0.05	1	FALSE	FALSE	FALSE	FALSE	FALSE
RNAblock__gobp_RNA_GOBP_ENDOPLASMIC_RETICULUM_TO_CYTOSOL_TRANSPORT	RNAblock__	FALSE					0.187213	0.187213	97	TRUE			0.0508564	0.982649	mwu	0.013734	0.697535	1.18168	3.25985	0.0347349	0.670181	1.04729	2.84991	0.05	1	0.05	1	0.05	1	FALSE	TRUE	TRUE	FALSE	TRUE
RNAblock__gobp_RNA_GOBP_PEROXISOMAL_TRANSPORT	RNAblock__	FALSE		0.0658914	TRUE	0.0524679	-0.0389459	0.0389459	97	TRUE			0.901941	0.985492	mwu	0.883793	0.999418	-0.0942869	0.910022	0.735911	0.945855	-0.218974	0.803343	0.05	1	0.05	1	0.05	1	FALSE	FALSE	FALSE	FALSE	FALSE
RNAblock__gobp_RNA_GOBP_NAD_METABOLIC_PROCESS	RNAblock__	TRUE	variance_prefilter	0.0384921	FALSE	0.0524679				FALSE														0.05	1	0.05	1	0.05	1	FALSE	FALSE	FALSE	FALSE	FALSE
RNAblock__gobp_RNA_GOBP_EMBRYONIC_SKELETAL_SYSTEM_DEVELOPMENT	RNAblock__	FALSE	corr_prefilter	0.055457	TRUE	0.0524679	-0.00272136	0.00272136	97	FALSE														0.05	1	0.05	1	0.05	1	FALSE	FALSE	FALSE	FALSE	FALSE
RNAblock__gobp_RNA_GOBP_POST_GOLGI_VESICLE_MEDIATED_TRANSPORT	RNAblock__	TRUE	variance_prefilter	0.0461829	FALSE	0.0524679				FALSE														0.05	1	0.05	1	0.05	1	FALSE	FALSE	FALSE	FALSE	FALSE
RNAblock__gobp_RNA_GOBP_POSITIVE_REGULATION_OF_PROTEIN_LOCALIZATION_TO_MEMBRANE	RNAblock__	TRUE	variance_prefilter	0.0304921	FALSE	0.0524679				FALSE														0.05	1	0.05	1	0.05	1	FALSE	FALSE	FALSE	FALSE	FALSE
RNAblock__gobp_RNA_GOBP_ACETYL_COA_BIOSYNTHETIC_PROCESS	RNAblock__	FALSE					0.041967	0.041967	97	TRUE			0.614233	0.982649	mwu	0.609937	0.96314	0.305984	1.35796	0.510309	0.923726	0.404289	1.49824	0.05	1	0.05	1	0.05	1	FALSE	FALSE	FALSE	FALSE	FALSE
RNAblock__gobp_RNA_GOBP_TELOMERASE_RNA_LOCALIZATION	RNAblock__	FALSE					-0.0747522	0.0747522	97	TRUE			0.46202	0.982649	mwu	0.775205	0.999418	-0.12506	0.882444	0.57997	0.927862	-0.243555	0.783837	0.05	1	0.05	1	0.05	1	FALSE	FALSE	FALSE	FALSE	FALSE
RNAblock__gobp_RNA_GOBP_QUINONE_METABOLIC_PROCESS	RNAblock__	TRUE	variance_prefilter	0.0487571	FALSE	0.0524679				FALSE														0.05	1	0.05	1	0.05	1	FALSE	FALSE	FALSE	FALSE	FALSE
RNAblock__gobp_RNA_GOBP_ESTABLISHMENT_OF_PROTEIN_LOCALIZATION_TO_PLASMA_MEMBRANE	RNAblock__	TRUE	variance_prefilter	0.0406787	FALSE	0.0524679				FALSE														0.05	1	0.05	1	0.05	1	FALSE	FALSE	FALSE	FALSE	FALSE
RNAblock__gobp_RNA_GOBP_REGULATION_OF_EARLY_ENDOSOME_TO_LATE_ENDOSOME_TRANSPORT	RNAblock__	FALSE					-0.0252158	0.0252158	97	TRUE			0.837299	0.982649	mwu	0.864834	0.999418	0.0808481	1.08421	0.932571	0.987311	-0.0414074	0.959438	0.05	1	0.05	1	0.05	1	FALSE	FALSE	FALSE	FALSE	FALSE
RNAblock__gobp_RNA_GOBP_GPI_ANCHOR_METABOLIC_PROCESS	RNAblock__	FALSE					0.0159094	0.0159094	97	TRUE			0.901941	0.985492	mwu	0.538333	0.941962	0.333725	1.39616	0.763309	0.956021	0.163253	1.17733	0.05	1	0.05	1	0.05	1	FALSE	FALSE	FALSE	FALSE	FALSE
RNAblock__gobp_RNA_GOBP_FATTY_ACID_CATABOLIC_PROCESS	RNAblock__	TRUE	variance_prefilter	0.0398813	FALSE	0.0524679				FALSE														0.05	1	0.05	1	0.05	1	FALSE	FALSE	FALSE	FALSE	FALSE
RNAblock__gobp_RNA_GOBP_REGULATION_OF_PROTEIN_LOCALIZATION_TO_CELL_PERIPHERY	RNAblock__	TRUE	variance_prefilter	0.0330835	FALSE	0.0524679				FALSE														0.05	1	0.05	1	0.05	1	FALSE	FALSE	FALSE	FALSE	FALSE
RNAblock__gobp_RNA_GOBP_CENTRAL_NERVOUS_SYSTEM_NEURON_AXONOGENESIS	RNAblock__	TRUE	variance_prefilter	0.0447818	FALSE	0.0524679				FALSE														0.05	1	0.05	1	0.05	1	FALSE	FALSE	FALSE	FALSE	FALSE
RNAblock__gobp_RNA_GOBP_CYTOPLASMIC_TRANSLATION	RNAblock__	FALSE					-0.132306	0.132306	97	TRUE			0.170611	0.982649	mwu	0.219865	0.903853	-0.550675	0.576561	0.233612	0.807014	-0.540357	0.58254	0.05	1	0.05	1	0.05	1	FALSE	FALSE	FALSE	FALSE	FALSE
RNAblock__gobp_RNA_GOBP_ENDOPLASMIC_RETICULUM_UNFOLDED_PROTEIN_RESPONSE	RNAblock__	TRUE	variance_prefilter	0.0480093	FALSE	0.0524679				FALSE														0.05	1	0.05	1	0.05	1	FALSE	FALSE	FALSE	FALSE	FALSE
RNAblock__gobp_RNA_GOBP_ENDOSOME_TO_PLASMA_MEMBRANE_PROTEIN_TRANSPORT	RNAblock__	FALSE		0.0535273	TRUE	0.0524679	-0.0358531	0.0358531	97	TRUE			0.802469	0.982649	mwu	0.502588	0.941962	-0.498783	0.607269	0.395761	0.899698	-0.643755	0.525316	0.05	1	0.05	1	0.05	1	FALSE	FALSE	FALSE	FALSE	FALSE
RNAblock__gobp_RNA_GOBP_ENDOSOME_ORGANIZATION	RNAblock__	FALSE	corr_prefilter	0.0589873	TRUE	0.0524679	0.00878943	0.00878943	97	FALSE														0.05	1	0.05	1	0.05	1	FALSE	FALSE	FALSE	FALSE	FALSE
RNAblock__gobp_RNA_GOBP_ASPARTATE_FAMILY_AMINO_ACID_METABOLIC_PROCESS	RNAblock__	TRUE	variance_prefilter	0.0351136	FALSE	0.0524679				FALSE														0.05	1	0.05	1	0.05	1	FALSE	FALSE	FALSE	FALSE	FALSE
RNAblock__gobp_RNA_GOBP_PLATELET_ACTIVATION	RNAblock__	TRUE	variance_prefilter	0.0519994	FALSE	0.0524679				FALSE														0.05	1	0.05	1	0.05	1	FALSE	FALSE	FALSE	FALSE	FALSE
RNAblock__gobp_RNA_GOBP_CELLULAR_MODIFIED_AMINO_ACID_CATABOLIC_PROCESS	RNAblock__	TRUE	variance_prefilter	0.0493882	FALSE	0.0524679				FALSE														0.05	1	0.05	1	0.05	1	FALSE	FALSE	FALSE	FALSE	FALSE
RNAblock__gobp_RNA_GOBP_PROTEIN_K11_LINKED_UBIQUITINATION	RNAblock__	FALSE					0.0344247	0.0344247	97	TRUE			0.583113	0.982649	mwu	0.267786	0.937512	0.750888	2.11888	0.371374	0.879612	0.617811	1.85486	0.05	1	0.05	1	0.05	1	FALSE	FALSE	FALSE	FALSE	FALSE
RNAblock__gobp_RNA_GOBP_SIGNAL_TRANSDUCTION_BY_P53_CLASS_MEDIATOR	RNAblock__	TRUE	variance_prefilter	0.029454	FALSE	0.0524679				FALSE														0.05	1	0.05	1	0.05	1	FALSE	FALSE	FALSE	FALSE	FALSE
RNAblock__gobp_RNA_GOBP_REGULATION_OF_PHOSPHOLIPASE_ACTIVITY	RNAblock__	FALSE		0.0626446	TRUE	0.0524679	-0.078101	0.078101	97	TRUE			0.364263	0.982649	mwu	0.703228	0.999418	-0.253718	0.77591	0.713048	0.945855	-0.251092	0.777951	0.05	1	0.05	1	0.05	1	FALSE	FALSE	FALSE	FALSE	FALSE
RNAblock__gobp_RNA_GOBP_REGULATION_OF_PROTEIN_LOCALIZATION_TO_NUCLEUS	RNAblock__	TRUE	variance_prefilter	0.0347628	FALSE	0.0524679				FALSE														0.05	1	0.05	1	0.05	1	FALSE	FALSE	FALSE	FALSE	FALSE
RNAblock__gobp_RNA_GOBP_PROTEIN_KINASE_C_SIGNALING	RNAblock__	TRUE	variance_prefilter	0.0373259	FALSE	0.0524679				FALSE														0.05	1	0.05	1	0.05	1	FALSE	FALSE	FALSE	FALSE	FALSE
RNAblock__gobp_RNA_GOBP_REGULATION_OF_CELL_MATRIX_ADHESION	RNAblock__	TRUE	variance_prefilter	0.0368548	FALSE	0.0524679				FALSE														0.05	1	0.05	1	0.05	1	FALSE	FALSE	FALSE	FALSE	FALSE
RNAblock__gobp_RNA_GOBP_LYMPH_NODE_DEVELOPMENT	RNAblock__	FALSE					0.103819	0.103819	97	TRUE			0.245577	0.982649	mwu	0.23834	0.914554	0.636752	1.89033	0.164976	0.760031	0.76309	2.14489	0.05	1	0.05	1	0.05	1	FALSE	FALSE	FALSE	FALSE	FALSE
RNAblock__gobp_RNA_GOBP_MYELOID_CELL_ACTIVATION_INVOLVED_IN_IMMUNE_RESPONSE	RNAblock__	FALSE					0.107574	0.107574	97	TRUE			0.224965	0.982649	mwu	0.251558	0.928885	0.619106	1.85727	0.302726	0.857628	0.567034	1.76303	0.05	1	0.05	1	0.05	1	FALSE	FALSE	FALSE	FALSE	FALSE
RNAblock__gobp_RNA_GOBP_LEUKOCYTE_CHEMOTAXIS	RNAblock__	FALSE		0.0672631	TRUE	0.0524679	0.0847368	0.0847368	97	TRUE			0.400871	0.982649	mwu	0.307368	0.937512	0.626343	1.87076	0.390505	0.89697	0.538674	1.71373	0.05	1	0.05	1	0.05	1	FALSE	FALSE	FALSE	FALSE	FALSE
RNAblock__gobp_RNA_GOBP_T_CELL_DIFFERENTIATION_IN_THYMUS	RNAblock__	TRUE	variance_prefilter	0.0469289	FALSE	0.0524679				FALSE														0.05	1	0.05	1	0.05	1	FALSE	FALSE	FALSE	FALSE	FALSE
RNAblock__gobp_RNA_GOBP_ENDOCARDIAL_CUSHION_DEVELOPMENT	RNAblock__	FALSE					0.091921	0.091921	97	TRUE			0.372212	0.982649	mwu	0.216344	0.903853	0.733607	2.08258	0.253846	0.824738	0.692704	1.99911	0.05	1	0.05	1	0.05	1	FALSE	FALSE	FALSE	FALSE	FALSE
RNAblock__gobp_RNA_GOBP_DETERMINATION_OF_ADULT_LIFESPAN	RNAblock__	TRUE	variance_prefilter	0.040961	FALSE	0.0524679				FALSE														0.05	1	0.05	1	0.05	1	FALSE	FALSE	FALSE	FALSE	FALSE
RNAblock__gobp_RNA_GOBP_POSITIVE_REGULATION_OF_LYMPHOCYTE_DIFFERENTIATION	RNAblock__	FALSE		0.055285	TRUE	0.0524679	0.0546226	0.0546226	97	TRUE			0.471161	0.982649	mwu	0.455855	0.937512	0.511942	1.66853	0.534466	0.927862	0.439355	1.55171	0.05	1	0.05	1	0.05	1	FALSE	FALSE	FALSE	FALSE	FALSE
RNAblock__gobp_RNA_GOBP_NEGATIVE_REGULATION_OF_TRANSLATIONAL_INITIATION	RNAblock__	FALSE					-0.120072	0.120072	97	TRUE			0.257933	0.982649	mwu	0.381621	0.937512	-0.512202	0.599175	0.36322	0.879612	-0.548112	0.57804	0.05	1	0.05	1	0.05	1	FALSE	FALSE	FALSE	FALSE	FALSE
RNAblock__gobp_RNA_GOBP_T_HELPER_2_CELL_DIFFERENTIATION	RNAblock__	FALSE		0.0631434	TRUE	0.0524679	0.0387185	0.0387185	97	TRUE			0.931567	0.986539	mwu	0.770622	0.999418	0.191381	1.21092	0.759863	0.953912	-0.213729	0.807567	0.05	1	0.05	1	0.05	1	FALSE	FALSE	FALSE	FALSE	FALSE
RNAblock__gobp_RNA_GOBP_REGULATION_OF_PROTEOLYSIS_INVOLVED_IN_PROTEIN_CATABOLIC_PROCESS	RNAblock__	TRUE	variance_prefilter	0.0323627	FALSE	0.0524679				FALSE														0.05	1	0.05	1	0.05	1	FALSE	FALSE	FALSE	FALSE	FALSE
RNAblock__gobp_RNA_GOBP_REGULATION_OF_EPIDERMIS_DEVELOPMENT	RNAblock__	TRUE	variance_prefilter	0.0249434	FALSE	0.0524679				FALSE														0.05	1	0.05	1	0.05	1	FALSE	FALSE	FALSE	FALSE	FALSE
RNAblock__gobp_RNA_GOBP_DNA_TEMPLATED_TRANSCRIPTION_ELONGATION	RNAblock__	TRUE	variance_prefilter	0.0449423	FALSE	0.0524679				FALSE														0.05	1	0.05	1	0.05	1	FALSE	FALSE	FALSE	FALSE	FALSE
RNAblock__gobp_RNA_GOBP_REGULATION_OF_HIPPO_SIGNALING	RNAblock__	FALSE		0.0551113	TRUE	0.0524679	-0.109065	0.109065	97	TRUE			0.38843	0.982649	mwu	0.618725	0.966679	-0.369949	0.69077	0.480035	0.920582	-0.504278	0.603941	0.05	1	0.05	1	0.05	1	FALSE	FALSE	FALSE	FALSE	FALSE
RNAblock__gobp_RNA_GOBP_AMINO_SUGAR_METABOLIC_PROCESS	RNAblock__	TRUE	variance_prefilter	0.0465946	FALSE	0.0524679				FALSE														0.05	1	0.05	1	0.05	1	FALSE	FALSE	FALSE	FALSE	FALSE
RNAblock__gobp_RNA_GOBP_ALPHA_BETA_T_CELL_ACTIVATION	RNAblock__	FALSE					0.0555202	0.0555202	97	TRUE			0.532945	0.982649	mwu	0.472747	0.937512	0.409037	1.50537	0.510207	0.923726	0.377786	1.45905	0.05	1	0.05	1	0.05	1	FALSE	FALSE	FALSE	FALSE	FALSE
RNAblock__gobp_RNA_GOBP_POSITIVE_REGULATION_OF_B_CELL_ACTIVATION	RNAblock__	FALSE		0.0540244	TRUE	0.0524679	0.0502287	0.0502287	97	TRUE			0.557754	0.982649	mwu	0.654383	0.977547	0.319848	1.37692	0.75247	0.950206	0.229078	1.25744	0.05	1	0.05	1	0.05	1	FALSE	FALSE	FALSE	FALSE	FALSE
RNAblock__gobp_RNA_GOBP_PEPTIDYL_TYROSINE_AUTOPHOSPHORYLATION	RNAblock__	FALSE		0.0633016	TRUE	0.0524679	0.0127766	0.0127766	97	TRUE			0.860702	0.982649	mwu	0.815022	0.999418	0.156334	1.16922	0.717141	0.945855	0.245119	1.27777	0.05	1	0.05	1	0.05	1	FALSE	FALSE	FALSE	FALSE	FALSE
RNAblock__gobp_RNA_GOBP_POSITIVE_REGULATION_OF_PHOSPHATIDYLINOSITOL_3_KINASE_PROTEIN_KINASE_B_SIGNAL_TRANSDUCTION	RNAblock__	TRUE	variance_prefilter	0.0385992	FALSE	0.0524679				FALSE														0.05	1	0.05	1	0.05	1	FALSE	FALSE	FALSE	FALSE	FALSE
RNAblock__gobp_RNA_GOBP_GOLGI_TO_PLASMA_MEMBRANE_PROTEIN_TRANSPORT	RNAblock__	TRUE	variance_prefilter	0.052072	FALSE	0.0524679				FALSE														0.05	1	0.05	1	0.05	1	FALSE	FALSE	FALSE	FALSE	FALSE
RNAblock__gobp_RNA_GOBP_REGULATION_OF_CHROMOSOME_SEGREGATION	RNAblock__	FALSE		0.0650543	TRUE	0.0524679	-0.0628182	0.0628182	97	TRUE			0.656824	0.982649	mwu	0.651759	0.97644	-0.284832	0.75214	0.542804	0.927862	-0.405563	0.666601	0.05	1	0.05	1	0.05	1	FALSE	FALSE	FALSE	FALSE	FALSE
RNAblock__gobp_RNA_GOBP_CELLULAR_PIGMENTATION	RNAblock__	TRUE	variance_prefilter	0.0463742	FALSE	0.0524679				FALSE														0.05	1	0.05	1	0.05	1	FALSE	FALSE	FALSE	FALSE	FALSE
RNAblock__gobp_RNA_GOBP_CELL_MATRIX_ADHESION	RNAblock__	TRUE	variance_prefilter	0.0374041	FALSE	0.0524679				FALSE														0.05	1	0.05	1	0.05	1	FALSE	FALSE	FALSE	FALSE	FALSE
RNAblock__gobp_RNA_GOBP_REGULATION_OF_CYCLIN_DEPENDENT_PROTEIN_KINASE_ACTIVITY	RNAblock__	TRUE	variance_prefilter	0.0297363	FALSE	0.0524679				FALSE														0.05	1	0.05	1	0.05	1	FALSE	FALSE	FALSE	FALSE	FALSE
RNAblock__gobp_RNA_GOBP_RAB_PROTEIN_SIGNAL_TRANSDUCTION	RNAblock__	FALSE	corr_prefilter	0.0662846	TRUE	0.0524679	-0.00669361	0.00669361	97	FALSE														0.05	1	0.05	1	0.05	1	FALSE	FALSE	FALSE	FALSE	FALSE
RNAblock__gobp_RNA_GOBP_JNK_CASCADE	RNAblock__	TRUE	variance_prefilter	0.0248234	FALSE	0.0524679				FALSE														0.05	1	0.05	1	0.05	1	FALSE	FALSE	FALSE	FALSE	FALSE
RNAblock__gobp_RNA_GOBP_REGULATION_OF_ENDOPLASMIC_RETICULUM_STRESS_INDUCED_INTRINSIC_APOPTOTIC_SIGNALING_PATHWAY	RNAblock__	FALSE		0.0619374	TRUE	0.0524679	0.177404	0.177404	97	TRUE			0.102764	0.982649	mwu	0.0639466	0.77454	1.24258	3.46454	0.0832433	0.691316	1.16301	3.19955	0.05	1	0.05	1	0.05	1	FALSE	FALSE	FALSE	FALSE	FALSE
RNAblock__gobp_RNA_GOBP_EXTRACELLULAR_VESICLE_BIOGENESIS	RNAblock__	FALSE					0.131836	0.131836	97	TRUE			0.239557	0.982649	mwu	0.107693	0.82686	0.987383	2.6842	0.150679	0.760031	0.887429	2.42888	0.05	1	0.05	1	0.05	1	FALSE	FALSE	FALSE	FALSE	FALSE
RNAblock__gobp_RNA_GOBP_PYRIMIDINE_NUCLEOTIDE_METABOLIC_PROCESS	RNAblock__	TRUE	variance_prefilter	0.0438332	FALSE	0.0524679				FALSE														0.05	1	0.05	1	0.05	1	FALSE	FALSE	FALSE	FALSE	FALSE
RNAblock__gobp_RNA_GOBP_AORTA_MORPHOGENESIS	RNAblock__	FALSE					0.0393791	0.0393791	97	TRUE			0.662231	0.982649	mwu	0.475678	0.937512	0.392098	1.48008	0.454353	0.917668	0.418602	1.51984	0.05	1	0.05	1	0.05	1	FALSE	FALSE	FALSE	FALSE	FALSE
RNAblock__gobp_RNA_GOBP_MYELOID_LEUKOCYTE_ACTIVATION	RNAblock__	FALSE					0.0444047	0.0444047	97	TRUE			0.471161	0.982649	mwu	0.507897	0.941962	0.392771	1.48108	0.569886	0.927862	0.340985	1.40633	0.05	1	0.05	1	0.05	1	FALSE	FALSE	FALSE	FALSE	FALSE
RNAblock__gobp_RNA_GOBP_NUCLEOSIDE_TRIPHOSPHATE_METABOLIC_PROCESS	RNAblock__	FALSE					0.0354678	0.0354678	97	TRUE			0.717231	0.982649	mwu	0.550167	0.941962	0.396435	1.48652	0.848532	0.987041	0.128685	1.13733	0.05	1	0.05	1	0.05	1	FALSE	FALSE	FALSE	FALSE	FALSE
RNAblock__gobp_RNA_GOBP_RESPONSE_TO_ALDOSTERONE	RNAblock__	FALSE	corr_prefilter				0.00566849	0.00566849	97	FALSE														0.05	1	0.05	1	0.05	1	FALSE	FALSE	FALSE	FALSE	FALSE
RNAblock__gobp_RNA_GOBP_THYMIC_T_CELL_SELECTION	RNAblock__	FALSE					0.119038	0.119038	97	TRUE			0.318823	0.982649	mwu	0.139556	0.891553	0.641584	1.89949	0.0949324	0.691316	0.738043	2.09184	0.05	1	0.05	1	0.05	1	FALSE	FALSE	FALSE	FALSE	FALSE
RNAblock__gobp_RNA_GOBP_TELOMERE_MAINTENANCE_IN_RESPONSE_TO_DNA_DAMAGE	RNAblock__	FALSE		0.0553886	TRUE	0.0524679	-0.0512746	0.0512746	97	TRUE			0.83147	0.982649	mwu	0.527557	0.941962	-0.449147	0.638172	0.354975	0.879612	-0.641436	0.526536	0.05	1	0.05	1	0.05	1	FALSE	FALSE	FALSE	FALSE	FALSE
RNAblock__gobp_RNA_GOBP_LIVER_REGENERATION	RNAblock__	TRUE	variance_prefilter	0.0469634	FALSE	0.0524679				FALSE														0.05	1	0.05	1	0.05	1	FALSE	FALSE	FALSE	FALSE	FALSE
RNAblock__gobp_RNA_GOBP_REGULATED_EXOCYTOSIS	RNAblock__	TRUE	variance_prefilter	0.027988	FALSE	0.0524679				FALSE														0.05	1	0.05	1	0.05	1	FALSE	FALSE	FALSE	FALSE	FALSE
RNAblock__gobp_RNA_GOBP_MEMBRANE_BIOGENESIS	RNAblock__	FALSE		0.0595546	TRUE	0.0524679	-0.0289263	0.0289263	97	TRUE			0.955338	0.997118	mwu	0.760458	0.999418	0.218518	1.24423	0.894479	0.987311	0.0979451	1.1029	0.05	1	0.05	1	0.05	1	FALSE	FALSE	FALSE	FALSE	FALSE
RNAblock__gobp_RNA_GOBP_NEURON_MATURATION	RNAblock__	TRUE	variance_prefilter	0.0361587	FALSE	0.0524679				FALSE														0.05	1	0.05	1	0.05	1	FALSE	FALSE	FALSE	FALSE	FALSE
RNAblock__gobp_RNA_GOBP_CELLULAR_RESPONSE_TO_KETONE	RNAblock__	TRUE	variance_prefilter	0.0277114	FALSE	0.0524679				FALSE														0.05	1	0.05	1	0.05	1	FALSE	FALSE	FALSE	FALSE	FALSE
RNAblock__gobp_RNA_GOBP_RESPONSE_TO_AMINE	RNAblock__	TRUE	variance_prefilter	0.0376947	FALSE	0.0524679				FALSE														0.05	1	0.05	1	0.05	1	FALSE	FALSE	FALSE	FALSE	FALSE
RNAblock__gobp_RNA_GOBP_POSITIVE_REGULATION_OF_REGULATORY_T_CELL_DIFFERENTIATION	RNAblock__	FALSE					0.182361	0.182361	97	TRUE			0.07371	0.982649	mwu	0.0580387	0.734516	0.87604	2.40137	0.06712	0.691316	0.866984	2.37972	0.05	1	0.05	1	0.05	1	FALSE	FALSE	FALSE	FALSE	FALSE
RNAblock__gobp_RNA_GOBP_REGULATION_OF_MICROTUBULE_POLYMERIZATION_OR_DEPOLYMERIZATION	RNAblock__	TRUE	variance_prefilter	0.0261068	FALSE	0.0524679				FALSE														0.05	1	0.05	1	0.05	1	FALSE	FALSE	FALSE	FALSE	FALSE
RNAblock__gobp_RNA_GOBP_FATTY_ACYL_COA_BIOSYNTHETIC_PROCESS	RNAblock__	TRUE	variance_prefilter	0.0497381	FALSE	0.0524679				FALSE														0.05	1	0.05	1	0.05	1	FALSE	FALSE	FALSE	FALSE	FALSE
RNAblock__gobp_RNA_GOBP_NEGATIVE_REGULATION_OF_INTERFERON_BETA_PRODUCTION	RNAblock__	FALSE					-0.0574148	0.0574148	97	TRUE			0.384335	0.982649	mwu	0.703264	0.999418	-0.20579	0.814004	0.770036	0.958329	-0.161084	0.85122	0.05	1	0.05	1	0.05	1	FALSE	FALSE	FALSE	FALSE	FALSE
RNAblock__gobp_RNA_GOBP_MULTICELLULAR_ORGANISMAL_LEVEL_IRON_ION_HOMEOSTASIS	RNAblock__	FALSE					0.0299514	0.0299514	97	TRUE			0.572905	0.982649	mwu	0.663361	0.984292	0.282112	1.32593	0.866658	0.987311	0.116185	1.1232	0.05	1	0.05	1	0.05	1	FALSE	FALSE	FALSE	FALSE	FALSE
RNAblock__gobp_RNA_GOBP_SCF_DEPENDENT_PROTEASOMAL_UBIQUITIN_DEPENDENT_PROTEIN_CATABOLIC_PROCESS	RNAblock__	TRUE	variance_prefilter	0.0403683	FALSE	0.0524679				FALSE														0.05	1	0.05	1	0.05	1	FALSE	FALSE	FALSE	FALSE	FALSE
RNAblock__gobp_RNA_GOBP_POSITIVE_REGULATION_OF_DNA_TEMPLATED_TRANSCRIPTION_ELONGATION	RNAblock__	FALSE		0.0532484	TRUE	0.0524679	-0.121165	0.121165	97	TRUE			0.28729	0.982649	mwu	0.314904	0.937512	-0.725629	0.48402	0.161112	0.760031	-1.00173	0.367242	0.05	1	0.05	1	0.05	1	FALSE	FALSE	FALSE	FALSE	FALSE
RNAblock__gobp_RNA_GOBP_POSITIVE_REGULATION_OF_WNT_SIGNALING_PATHWAY	RNAblock__	TRUE	variance_prefilter	0.0301427	FALSE	0.0524679				FALSE														0.05	1	0.05	1	0.05	1	FALSE	FALSE	FALSE	FALSE	FALSE
RNAblock__gobp_RNA_GOBP_REGULATION_OF_AMINO_ACID_TRANSMEMBRANE_TRANSPORT	RNAblock__	FALSE					-0.0591151	0.0591151	97	TRUE			0.640712	0.982649	mwu	0.661037	0.981765	-0.285151	0.751901	0.557515	0.927862	-0.398745	0.671162	0.05	1	0.05	1	0.05	1	FALSE	FALSE	FALSE	FALSE	FALSE
RNAblock__gobp_RNA_GOBP_POSITIVE_REGULATION_OF_TRANSPORTER_ACTIVITY	RNAblock__	TRUE	variance_prefilter	0.028237	FALSE	0.0524679				FALSE														0.05	1	0.05	1	0.05	1	FALSE	FALSE	FALSE	FALSE	FALSE
RNAblock__gobp_RNA_GOBP_REGULATION_OF_MICROTUBULE_DEPOLYMERIZATION	RNAblock__	FALSE		0.0533855	TRUE	0.0524679	-0.057339	0.057339	97	TRUE			0.77946	0.982649	mwu	0.822541	0.999418	-0.171523	0.842381	0.745077	0.947217	-0.263049	0.768704	0.05	1	0.05	1	0.05	1	FALSE	FALSE	FALSE	FALSE	FALSE
RNAblock__gobp_RNA_GOBP_DENDRITIC_CELL_CYTOKINE_PRODUCTION	RNAblock__	FALSE					-0.0253041	0.0253041	97	TRUE			0.843137	0.982649	mwu	0.884312	0.999418	0.0744821	1.07733	0.950765	0.987311	0.0318071	1.03232	0.05	1	0.05	1	0.05	1	FALSE	FALSE	FALSE	FALSE	FALSE
RNAblock__gobp_RNA_GOBP_REGULATION_OF_CARDIAC_MUSCLE_CONTRACTION_BY_CALCIUM_ION_SIGNALING	RNAblock__	FALSE					0.0353974	0.0353974	97	TRUE			0.640712	0.982649	mwu	0.607032	0.962654	0.293624	1.34128	0.779249	0.958696	0.169295	1.18447	0.05	1	0.05	1	0.05	1	FALSE	FALSE	FALSE	FALSE	FALSE
RNAblock__gobp_RNA_GOBP_SKELETAL_SYSTEM_MORPHOGENESIS	RNAblock__	TRUE	variance_prefilter	0.0418022	FALSE	0.0524679				FALSE														0.05	1	0.05	1	0.05	1	FALSE	FALSE	FALSE	FALSE	FALSE
RNAblock__gobp_RNA_GOBP_REGULATION_OF_CARTILAGE_DEVELOPMENT	RNAblock__	FALSE		0.0688379	TRUE	0.0524679	0.0484488	0.0484488	97	TRUE			0.756644	0.982649	mwu	0.325082	0.937512	0.624538	1.86738	0.467405	0.919098	0.475592	1.60897	0.05	1	0.05	1	0.05	1	FALSE	FALSE	FALSE	FALSE	FALSE
RNAblock__gobp_RNA_GOBP_ACTIN_FILAMENT_BUNDLE_ORGANIZATION	RNAblock__	TRUE	variance_prefilter	0.0378968	FALSE	0.0524679				FALSE														0.05	1	0.05	1	0.05	1	FALSE	FALSE	FALSE	FALSE	FALSE
RNAblock__gobp_RNA_GOBP_LYMPH_VESSEL_MORPHOGENESIS	RNAblock__	FALSE					-0.0138272	0.0138272	97	TRUE			0.919703	0.985492	mwu	0.891433	0.999418	0.0687827	1.0712	0.776136	0.958329	0.14556	1.15669	0.05	1	0.05	1	0.05	1	FALSE	FALSE	FALSE	FALSE	FALSE
RNAblock__gobp_RNA_GOBP_LIPID_OXIDATION	RNAblock__	TRUE	variance_prefilter	0.0377003	FALSE	0.0524679				FALSE														0.05	1	0.05	1	0.05	1	FALSE	FALSE	FALSE	FALSE	FALSE
RNAblock__gobp_RNA_GOBP_REGULATION_OF_RESPONSE_TO_ENDOPLASMIC_RETICULUM_STRESS	RNAblock__	TRUE	variance_prefilter	0.0494828	FALSE	0.0524679				FALSE														0.05	1	0.05	1	0.05	1	FALSE	FALSE	FALSE	FALSE	FALSE
RNAblock__gobp_RNA_GOBP_HEPATOCYTE_APOPTOTIC_PROCESS	RNAblock__	TRUE	variance_prefilter	0.0510545	FALSE	0.0524679				FALSE														0.05	1	0.05	1	0.05	1	FALSE	FALSE	FALSE	FALSE	FALSE
RNAblock__gobp_RNA_GOBP_MACROPHAGE_ACTIVATION_INVOLVED_IN_IMMUNE_RESPONSE	RNAblock__	FALSE					0.151711	0.151711	97	TRUE			0.132413	0.982649	mwu	0.127763	0.879755	0.666254	1.94693	0.164138	0.760031	0.616887	1.85315	0.05	1	0.05	1	0.05	1	FALSE	FALSE	FALSE	FALSE	FALSE
RNAblock__gobp_RNA_GOBP_BODY_MORPHOGENESIS	RNAblock__	TRUE	variance_prefilter	0.0520759	FALSE	0.0524679				FALSE														0.05	1	0.05	1	0.05	1	FALSE	FALSE	FALSE	FALSE	FALSE
RNAblock__gobp_RNA_GOBP_NEGATIVE_REGULATION_OF_DNA_TEMPLATED_TRANSCRIPTION_ELONGATION	RNAblock__	FALSE		0.0683026	TRUE	0.0524679	0.086152	0.086152	97	TRUE			0.175319	0.982649	mwu	0.331924	0.937512	0.631904	1.88119	0.673809	0.942294	0.288948	1.33502	0.05	1	0.05	1	0.05	1	FALSE	FALSE	FALSE	FALSE	FALSE
RNAblock__gobp_RNA_GOBP_NEGATIVE_REGULATION_OF_MUSCLE_CONTRACTION	RNAblock__	FALSE					-0.0701058	0.0701058	97	TRUE			0.384335	0.982649	mwu	0.509802	0.941962	-0.397441	0.672037	0.432227	0.916804	-0.47187	0.623835	0.05	1	0.05	1	0.05	1	FALSE	FALSE	FALSE	FALSE	FALSE
RNAblock__gobp_RNA_GOBP_CELLULAR_RESPONSE_TO_CORTICOSTEROID_STIMULUS	RNAblock__	TRUE	variance_prefilter	0.0255905	FALSE	0.0524679				FALSE														0.05	1	0.05	1	0.05	1	FALSE	FALSE	FALSE	FALSE	FALSE
RNAblock__gobp_RNA_GOBP_NEUROTRANSMITTER_SECRETION	RNAblock__	TRUE	variance_prefilter	0.0186469	FALSE	0.0524679				FALSE														0.05	1	0.05	1	0.05	1	FALSE	FALSE	FALSE	FALSE	FALSE
RNAblock__gobp_RNA_GOBP_POSITIVE_REGULATION_OF_FIBROBLAST_MIGRATION	RNAblock__	FALSE					-0.0639901	0.0639901	97	TRUE			0.583113	0.982649	mwu	0.635427	0.974557	-0.243218	0.7841	0.381807	0.888533	-0.49531	0.609382	0.05	1	0.05	1	0.05	1	FALSE	FALSE	FALSE	FALSE	FALSE
RNAblock__gobp_RNA_GOBP_EXIT_FROM_MITOSIS	RNAblock__	TRUE	variance_prefilter	0.0444439	FALSE	0.0524679				FALSE														0.05	1	0.05	1	0.05	1	FALSE	FALSE	FALSE	FALSE	FALSE
RNAblock__gobp_RNA_GOBP_PROTEIN_LOCALIZATION_TO_MITOCHONDRION	RNAblock__	TRUE	variance_prefilter	0.0517514	FALSE	0.0524679				FALSE														0.05	1	0.05	1	0.05	1	FALSE	FALSE	FALSE	FALSE	FALSE
RNAblock__gobp_RNA_GOBP_CELL_PROLIFERATION_INVOLVED_IN_KIDNEY_DEVELOPMENT	RNAblock__	FALSE		0.0599868	TRUE	0.0524679	0.052453	0.052453	97	TRUE			0.656824	0.982649	mwu	0.663286	0.984292	0.300307	1.35027	0.79348	0.964724	0.181934	1.19954	0.05	1	0.05	1	0.05	1	FALSE	FALSE	FALSE	FALSE	FALSE
RNAblock__gobp_RNA_GOBP_REGULATION_OF_PROTEIN_POLYUBIQUITINATION	RNAblock__	FALSE					-0.136796	0.136796	97	TRUE			0.170611	0.982649	mwu	0.297633	0.937512	-0.661943	0.515848	0.277281	0.852612	-0.696954	0.4981	0.05	1	0.05	1	0.05	1	FALSE	FALSE	FALSE	FALSE	FALSE
RNAblock__gobp_RNA_GOBP_REGULATION_OF_RESPIRATORY_BURST	RNAblock__	FALSE					0.18731	0.18731	97	TRUE			0.0725141	0.982649	mwu	0.0354407	0.704206	1.25756	3.51683	0.0484572	0.691316	1.19744	3.31162	0.05	1	0.05	1	0.05	1	FALSE	TRUE	TRUE	FALSE	TRUE
RNAblock__gobp_RNA_GOBP_EXTRACELLULAR_MATRIX_ASSEMBLY	RNAblock__	FALSE	corr_prefilter				0.00352217	0.00352217	97	FALSE														0.05	1	0.05	1	0.05	1	FALSE	FALSE	FALSE	FALSE	FALSE
RNAblock__gobp_RNA_GOBP_NEGATIVE_REGULATION_OF_TOR_SIGNALING	RNAblock__	TRUE	variance_prefilter	0.0398288	FALSE	0.0524679				FALSE														0.05	1	0.05	1	0.05	1	FALSE	FALSE	FALSE	FALSE	FALSE
RNAblock__gobp_RNA_GOBP_CELLULAR_RESPONSE_TO_RETINOIC_ACID	RNAblock__	TRUE	variance_prefilter	0.0370417	FALSE	0.0524679				FALSE														0.05	1	0.05	1	0.05	1	FALSE	FALSE	FALSE	FALSE	FALSE
RNAblock__gobp_RNA_GOBP_RESPONSE_TO_THYROID_HORMONE	RNAblock__	FALSE		0.0541592	TRUE	0.0524679	-0.121312	0.121312	97	TRUE			0.236587	0.982649	mwu	0.380996	0.937512	-0.66014	0.516779	0.318002	0.857628	-0.762832	0.466344	0.05	1	0.05	1	0.05	1	FALSE	FALSE	FALSE	FALSE	FALSE
RNAblock__gobp_RNA_GOBP_POSITIVE_REGULATION_OF_PROTEIN_BINDING	RNAblock__	TRUE	variance_prefilter	0.0432211	FALSE	0.0524679				FALSE														0.05	1	0.05	1	0.05	1	FALSE	FALSE	FALSE	FALSE	FALSE
RNAblock__gobp_RNA_GOBP_TRICARBOXYLIC_ACID_CYCLE	RNAblock__	FALSE					0.0601878	0.0601878	97	TRUE			0.583113	0.982649	mwu	0.290375	0.937512	0.620908	1.86062	0.520808	0.923726	0.387106	1.47271	0.05	1	0.05	1	0.05	1	FALSE	FALSE	FALSE	FALSE	FALSE
RNAblock__gobp_RNA_GOBP_RESPONSE_TO_PLATELET_DERIVED_GROWTH_FACTOR	RNAblock__	FALSE	corr_prefilter	0.0623015	TRUE	0.0524679	-0.00197858	0.00197858	97	FALSE														0.05	1	0.05	1	0.05	1	FALSE	FALSE	FALSE	FALSE	FALSE
RNAblock__gobp_RNA_GOBP_FIBROBLAST_APOPTOTIC_PROCESS	RNAblock__	FALSE					-0.105502	0.105502	97	TRUE			0.301035	0.982649	mwu	0.616952	0.966679	-0.295922	0.743845	0.884938	0.987311	-0.0906819	0.913308	0.05	1	0.05	1	0.05	1	FALSE	FALSE	FALSE	FALSE	FALSE
RNAblock__gobp_RNA_GOBP_NEGATIVE_REGULATION_OF_PEPTIDYL_TYROSINE_PHOSPHORYLATION	RNAblock__	TRUE	variance_prefilter	0.0472229	FALSE	0.0524679				FALSE														0.05	1	0.05	1	0.05	1	FALSE	FALSE	FALSE	FALSE	FALSE
RNAblock__gobp_RNA_GOBP_RECOMBINATIONAL_REPAIR	RNAblock__	TRUE	variance_prefilter	0.0452383	FALSE	0.0524679				FALSE														0.05	1	0.05	1	0.05	1	FALSE	FALSE	FALSE	FALSE	FALSE
RNAblock__gobp_RNA_GOBP_NEGATIVE_REGULATION_OF_CELL_JUNCTION_ASSEMBLY	RNAblock__	TRUE	variance_prefilter	0.0512757	FALSE	0.0524679				FALSE														0.05	1	0.05	1	0.05	1	FALSE	FALSE	FALSE	FALSE	FALSE
RNAblock__gobp_RNA_GOBP_RESPIRATORY_ELECTRON_TRANSPORT_CHAIN	RNAblock__	FALSE					0.0687527	0.0687527	97	TRUE			0.448495	0.982649	mwu	0.352588	0.937512	0.51933	1.6809	0.498426	0.922821	0.379506	1.46156	0.05	1	0.05	1	0.05	1	FALSE	FALSE	FALSE	FALSE	FALSE
RNAblock__gobp_RNA_GOBP_PROTEIN_LOCALIZATION_TO_PLASMA_MEMBRANE	RNAblock__	TRUE	variance_prefilter	0.0260879	FALSE	0.0524679				FALSE														0.05	1	0.05	1	0.05	1	FALSE	FALSE	FALSE	FALSE	FALSE
RNAblock__gobp_RNA_GOBP_PROTEIN_LOCALIZATION_TO_MICROTUBULE	RNAblock__	FALSE					-0.0874243	0.0874243	97	TRUE			0.684033	0.982649	mwu	0.737245	0.999418	-0.21013	0.810478	0.435339	0.916804	-0.529616	0.588831	0.05	1	0.05	1	0.05	1	FALSE	FALSE	FALSE	FALSE	FALSE
RNAblock__gobp_RNA_GOBP_COPULATION	RNAblock__	FALSE					0.0891408	0.0891408	97	TRUE			0.380268	0.982649	mwu	0.252626	0.928885	0.597996	1.81847	0.110444	0.691316	0.924028	2.51942	0.05	1	0.05	1	0.05	1	FALSE	FALSE	FALSE	FALSE	FALSE
RNAblock__gobp_RNA_GOBP_PROTEIN_NEDDYLATION	RNAblock__	FALSE					0.0100777	0.0100777	97	TRUE			0.756644	0.982649	mwu	0.664406	0.984292	0.238674	1.26957	0.873311	0.987311	0.0886073	1.09265	0.05	1	0.05	1	0.05	1	FALSE	FALSE	FALSE	FALSE	FALSE
RNAblock__gobp_RNA_GOBP_NEUROTROPHIN_TRK_RECEPTOR_SIGNALING_PATHWAY	RNAblock__	FALSE		0.0534012	TRUE	0.0524679	0.0233906	0.0233906	97	TRUE			0.7967	0.982649	mwu	0.268642	0.937512	0.825221	2.28239	0.30795	0.857628	0.788572	2.20025	0.05	1	0.05	1	0.05	1	FALSE	FALSE	FALSE	FALSE	FALSE
RNAblock__gobp_RNA_GOBP_REGULATION_OF_LYSOSOMAL_LUMEN_PH	RNAblock__	FALSE					0.101427	0.101427	97	TRUE			0.444037	0.982649	mwu	0.209077	0.903853	0.61212	1.84434	0.270347	0.846149	0.54638	1.72699	0.05	1	0.05	1	0.05	1	FALSE	FALSE	FALSE	FALSE	FALSE
RNAblock__gobp_RNA_GOBP_REGULATION_OF_EXTRACELLULAR_MATRIX_ORGANIZATION	RNAblock__	FALSE					-0.0480685	0.0480685	97	TRUE			0.61949	0.982649	mwu	0.961735	0.999418	0.0257067	1.02604	0.81079	0.975814	-0.131784	0.876531	0.05	1	0.05	1	0.05	1	FALSE	FALSE	FALSE	FALSE	FALSE
RNAblock__gobp_RNA_GOBP_PIGMENT_GRANULE_ORGANIZATION	RNAblock__	FALSE		0.0552224	TRUE	0.0524679	-0.0171452	0.0171452	97	TRUE			0.860702	0.982649	mwu	0.984801	0.999418	0.013833	1.01393	0.763385	0.956021	-0.235518	0.790161	0.05	1	0.05	1	0.05	1	FALSE	FALSE	FALSE	FALSE	FALSE
RNAblock__gobp_RNA_GOBP_ESTABLISHMENT_OF_MITOCHONDRION_LOCALIZATION	RNAblock__	FALSE		0.058366	TRUE	0.0524679	-0.055928	0.055928	97	TRUE			0.739668	0.982649	mwu	0.900774	0.999418	-0.091304	0.91274	0.847633	0.986968	-0.146987	0.863305	0.05	1	0.05	1	0.05	1	FALSE	FALSE	FALSE	FALSE	FALSE
RNAblock__gobp_RNA_GOBP_SNARE_COMPLEX_ASSEMBLY	RNAblock__	FALSE					0.116321	0.116321	97	TRUE			0.138273	0.982649	mwu	0.126337	0.872783	0.984482	2.67643	0.261497	0.831681	0.742795	2.1018	0.05	1	0.05	1	0.05	1	FALSE	FALSE	FALSE	FALSE	FALSE
RNAblock__gobp_RNA_GOBP_REGULATION_OF_MACROPHAGE_DIFFERENTIATION	RNAblock__	FALSE					0.0996659	0.0996659	97	TRUE			0.301035	0.982649	mwu	0.172668	0.903853	0.69024	1.99419	0.221492	0.792334	0.624311	1.86696	0.05	1	0.05	1	0.05	1	FALSE	FALSE	FALSE	FALSE	FALSE
RNAblock__gobp_RNA_GOBP_CENTROSOME_DUPLICATION	RNAblock__	FALSE		0.055252	TRUE	0.0524679	-0.154086	0.154086	97	TRUE			0.0981278	0.982649	mwu	0.136204	0.88961	-1.00888	0.364627	0.107666	0.691316	-1.08496	0.337917	0.05	1	0.05	1	0.05	1	FALSE	FALSE	FALSE	FALSE	FALSE
RNAblock__gobp_RNA_GOBP_POSITIVE_REGULATION_OF_FAT_CELL_DIFFERENTIATION	RNAblock__	TRUE	variance_prefilter	0.043496	FALSE	0.0524679				FALSE														0.05	1	0.05	1	0.05	1	FALSE	FALSE	FALSE	FALSE	FALSE
RNAblock__gobp_RNA_GOBP_REGULATION_OF_ERYTHROCYTE_DIFFERENTIATION	RNAblock__	FALSE		0.0539134	TRUE	0.0524679	-0.0104625	0.0104625	97	TRUE			0.854839	0.982649	mwu	0.655006	0.977547	0.310609	1.36426	0.830892	0.983663	0.151636	1.16374	0.05	1	0.05	1	0.05	1	FALSE	FALSE	FALSE	FALSE	FALSE
RNAblock__gobp_RNA_GOBP_RESPONSE_TO_REACTIVE_OXYGEN_SPECIES	RNAblock__	TRUE	variance_prefilter	0.0244765	FALSE	0.0524679				FALSE														0.05	1	0.05	1	0.05	1	FALSE	FALSE	FALSE	FALSE	FALSE
RNAblock__gobp_RNA_GOBP_NUCLEAR_PORE_ORGANIZATION	RNAblock__	FALSE					-0.0433498	0.0433498	97	TRUE			0.706102	0.982649	mwu	0.781556	0.999418	-0.116548	0.889987	0.614893	0.927862	-0.209867	0.810692	0.05	1	0.05	1	0.05	1	FALSE	FALSE	FALSE	FALSE	FALSE
RNAblock__gobp_RNA_GOBP_EMBRYONIC_PLACENTA_DEVELOPMENT	RNAblock__	TRUE	variance_prefilter	0.035527	FALSE	0.0524679				FALSE														0.05	1	0.05	1	0.05	1	FALSE	FALSE	FALSE	FALSE	FALSE
RNAblock__gobp_RNA_GOBP_POSITIVE_REGULATION_OF_MACROPHAGE_DIFFERENTIATION	RNAblock__	FALSE					0.0240146	0.0240146	97	TRUE			0.790942	0.982649	mwu	0.650557	0.976197	0.207597	1.23072	0.744496	0.947217	0.149469	1.16122	0.05	1	0.05	1	0.05	1	FALSE	FALSE	FALSE	FALSE	FALSE
RNAblock__gobp_RNA_GOBP_SOMATIC_DIVERSIFICATION_OF_IMMUNOGLOBULINS	RNAblock__	TRUE	variance_prefilter	0.0398777	FALSE	0.0524679				FALSE														0.05	1	0.05	1	0.05	1	FALSE	FALSE	FALSE	FALSE	FALSE
RNAblock__gobp_RNA_GOBP_RESPONSE_TO_GAMMA_RADIATION	RNAblock__	TRUE	variance_prefilter	0.034238	FALSE	0.0524679				FALSE														0.05	1	0.05	1	0.05	1	FALSE	FALSE	FALSE	FALSE	FALSE
RNAblock__gobp_RNA_GOBP_HOMOPHILIC_CELL_ADHESION_VIA_PLASMA_MEMBRANE_ADHESION_MOLECULES	RNAblock__	FALSE		0.0683111	TRUE	0.0524679	0.0397486	0.0397486	97	TRUE			0.673098	0.982649	mwu	0.333904	0.937512	0.63839	1.89343	0.338368	0.872375	0.642888	1.90197	0.05	1	0.05	1	0.05	1	FALSE	FALSE	FALSE	FALSE	FALSE
RNAblock__gobp_RNA_GOBP_GLOMERULUS_DEVELOPMENT	RNAblock__	FALSE					0.0716975	0.0716975	97	TRUE			0.593404	0.982649	mwu	0.379496	0.937512	0.524396	1.68944	0.348239	0.876799	0.566115	1.76141	0.05	1	0.05	1	0.05	1	FALSE	FALSE	FALSE	FALSE	FALSE
RNAblock__gobp_RNA_GOBP_SPLICEOSOMAL_COMPLEX_ASSEMBLY	RNAblock__	TRUE	variance_prefilter	0.0334084	FALSE	0.0524679				FALSE														0.05	1	0.05	1	0.05	1	FALSE	FALSE	FALSE	FALSE	FALSE
RNAblock__gobp_RNA_GOBP_INTRACELLULAR_PH_REDUCTION	RNAblock__	FALSE		0.068273	TRUE	0.0524679	0.0968177	0.0968177	97	TRUE			0.38843	0.982649	mwu	0.201266	0.903853	0.869635	2.38604	0.370868	0.879612	0.621469	1.86166	0.05	1	0.05	1	0.05	1	FALSE	FALSE	FALSE	FALSE	FALSE
RNAblock__gobp_RNA_GOBP_POSITIVE_REGULATION_OF_PEPTIDASE_ACTIVITY	RNAblock__	TRUE	variance_prefilter	0.0278504	FALSE	0.0524679				FALSE														0.05	1	0.05	1	0.05	1	FALSE	FALSE	FALSE	FALSE	FALSE
RNAblock__gobp_RNA_GOBP_REGULATION_OF_LIPID_STORAGE	RNAblock__	FALSE		0.0609318	TRUE	0.0524679	0.00964346	0.00964346	97	TRUE			0.925633	0.985492	mwu	0.942878	0.999418	0.0496084	1.05086	0.777876	0.958329	-0.206741	0.81323	0.05	1	0.05	1	0.05	1	FALSE	FALSE	FALSE	FALSE	FALSE
RNAblock__gobp_RNA_GOBP_REGULATION_OF_STEM_CELL_DIFFERENTIATION	RNAblock__	TRUE	variance_prefilter	0.0285543	FALSE	0.0524679				FALSE														0.05	1	0.05	1	0.05	1	FALSE	FALSE	FALSE	FALSE	FALSE
RNAblock__gobp_RNA_GOBP_CYTOSOLIC_TRANSPORT	RNAblock__	TRUE	variance_prefilter	0.0307155	FALSE	0.0524679				FALSE														0.05	1	0.05	1	0.05	1	FALSE	FALSE	FALSE	FALSE	FALSE
RNAblock__gobp_RNA_GOBP_POSITIVE_REGULATION_OF_DEPHOSPHORYLATION	RNAblock__	FALSE		0.0529985	TRUE	0.0524679	0.0708894	0.0708894	97	TRUE			0.46202	0.982649	mwu	0.401048	0.937512	0.589835	1.80369	0.412661	0.909861	0.579492	1.78513	0.05	1	0.05	1	0.05	1	FALSE	FALSE	FALSE	FALSE	FALSE
RNAblock__gobp_RNA_GOBP_REGULATION_OF_EXTRINSIC_APOPTOTIC_SIGNALING_PATHWAY	RNAblock__	TRUE	variance_prefilter	0.0312446	FALSE	0.0524679				FALSE														0.05	1	0.05	1	0.05	1	FALSE	FALSE	FALSE	FALSE	FALSE
RNAblock__gobp_RNA_GOBP_PTERIDINE_CONTAINING_COMPOUND_METABOLIC_PROCESS	RNAblock__	TRUE	variance_prefilter	0.0448318	FALSE	0.0524679				FALSE														0.05	1	0.05	1	0.05	1	FALSE	FALSE	FALSE	FALSE	FALSE
RNAblock__gobp_RNA_GOBP_NEGATIVE_REGULATION_OF_PHAGOCYTOSIS	RNAblock__	FALSE					-0.0599544	0.0599544	97	TRUE			0.562783	0.982649	mwu	0.850337	0.999418	-0.0939866	0.910295	0.889726	0.987311	-0.0694728	0.932886	0.05	1	0.05	1	0.05	1	FALSE	FALSE	FALSE	FALSE	FALSE
RNAblock__gobp_RNA_GOBP_INTERLEUKIN_12_PRODUCTION	RNAblock__	FALSE					0.116503	0.116503	97	TRUE			0.224965	0.982649	mwu	0.243854	0.924432	0.555584	1.74296	0.202183	0.761573	0.608991	1.83858	0.05	1	0.05	1	0.05	1	FALSE	FALSE	FALSE	FALSE	FALSE
RNAblock__gobp_RNA_GOBP_INTRACELLULAR_ZINC_ION_HOMEOSTASIS	RNAblock__	FALSE		0.0583846	TRUE	0.0524679	0.0319647	0.0319647	97	TRUE			0.773737	0.982649	mwu	0.419831	0.937512	0.569454	1.7673	0.385591	0.893224	0.604786	1.83086	0.05	1	0.05	1	0.05	1	FALSE	FALSE	FALSE	FALSE	FALSE
RNAblock__gobp_RNA_GOBP_DOUBLE_STRAND_BREAK_REPAIR_VIA_NONHOMOLOGOUS_END_JOINING	RNAblock__	TRUE	variance_prefilter	0.0450081	FALSE	0.0524679				FALSE														0.05	1	0.05	1	0.05	1	FALSE	FALSE	FALSE	FALSE	FALSE
RNAblock__gobp_RNA_GOBP_RESPONSE_TO_LEAD_ION	RNAblock__	FALSE		0.0525217	TRUE	0.0524679	0.0226757	0.0226757	97	TRUE			0.768027	0.982649	mwu	0.824109	0.999418	0.166544	1.18122	0.795453	0.966248	-0.204213	0.815288	0.05	1	0.05	1	0.05	1	FALSE	FALSE	FALSE	FALSE	FALSE
RNAblock__gobp_RNA_GOBP_REGULATION_OF_TELOMERE_MAINTENANCE	RNAblock__	TRUE	variance_prefilter	0.0488911	FALSE	0.0524679				FALSE														0.05	1	0.05	1	0.05	1	FALSE	FALSE	FALSE	FALSE	FALSE
RNAblock__gobp_RNA_GOBP_GRANULOCYTE_MIGRATION	RNAblock__	FALSE					0.0940252	0.0940252	97	TRUE			0.376226	0.982649	mwu	0.254294	0.928973	0.665904	1.94625	0.300031	0.857628	0.614296	1.84835	0.05	1	0.05	1	0.05	1	FALSE	FALSE	FALSE	FALSE	FALSE
RNAblock__gobp_RNA_GOBP_NEGATIVE_REGULATION_OF_MITOCHONDRION_ORGANIZATION	RNAblock__	TRUE	variance_prefilter	0.0464991	FALSE	0.0524679				FALSE														0.05	1	0.05	1	0.05	1	FALSE	FALSE	FALSE	FALSE	FALSE
RNAblock__gobp_RNA_GOBP_CHONDROITIN_SULFATE_METABOLIC_PROCESS	RNAblock__	FALSE					-0.0423177	0.0423177	97	TRUE			0.603778	0.982649	mwu	0.718796	0.999418	0.184107	1.20214	0.892392	0.987311	0.0695994	1.07208	0.05	1	0.05	1	0.05	1	FALSE	FALSE	FALSE	FALSE	FALSE
RNAblock__gobp_RNA_GOBP_MEMBRANE_INVAGINATION	RNAblock__	TRUE	variance_prefilter	0.0518107	FALSE	0.0524679				FALSE														0.05	1	0.05	1	0.05	1	FALSE	FALSE	FALSE	FALSE	FALSE
RNAblock__gobp_RNA_GOBP_NEGATIVE_REGULATION_OF_LIPID_STORAGE	RNAblock__	FALSE					-0.0181596	0.0181596	97	TRUE			0.82565	0.982649	mwu	0.709228	0.999418	-0.215077	0.80648	0.308118	0.857628	-0.653012	0.520476	0.05	1	0.05	1	0.05	1	FALSE	FALSE	FALSE	FALSE	FALSE
RNAblock__gobp_RNA_GOBP_REGULATION_OF_PROTEIN_TARGETING_TO_MEMBRANE	RNAblock__	TRUE	variance_prefilter	0.0445041	FALSE	0.0524679				FALSE														0.05	1	0.05	1	0.05	1	FALSE	FALSE	FALSE	FALSE	FALSE
RNAblock__gobp_RNA_GOBP_REGULATION_OF_POST_TRANSLATIONAL_PROTEIN_MODIFICATION	RNAblock__	TRUE	variance_prefilter	0.0354715	FALSE	0.0524679				FALSE														0.05	1	0.05	1	0.05	1	FALSE	FALSE	FALSE	FALSE	FALSE
RNAblock__gobp_RNA_GOBP_NEPHRON_DEVELOPMENT	RNAblock__	TRUE	variance_prefilter	0.0372951	FALSE	0.0524679				FALSE														0.05	1	0.05	1	0.05	1	FALSE	FALSE	FALSE	FALSE	FALSE
RNAblock__gobp_RNA_GOBP_PHOSPHATIDYLCHOLINE_BIOSYNTHETIC_PROCESS	RNAblock__	FALSE		0.0587289	TRUE	0.0524679	0.020129	0.020129	97	TRUE			0.860702	0.982649	mwu	0.926254	0.999418	0.0679012	1.07026	0.672272	0.942294	-0.326077	0.72175	0.05	1	0.05	1	0.05	1	FALSE	FALSE	FALSE	FALSE	FALSE
RNAblock__gobp_RNA_GOBP_RNA_MODIFICATION	RNAblock__	TRUE	variance_prefilter	0.0438876	FALSE	0.0524679				FALSE														0.05	1	0.05	1	0.05	1	FALSE	FALSE	FALSE	FALSE	FALSE
RNAblock__gobp_RNA_GOBP_LATE_ENDOSOME_TO_VACUOLE_TRANSPORT	RNAblock__	FALSE					-0.0261406	0.0261406	97	TRUE			0.979149	1	mwu	0.874472	0.999418	-0.0975588	0.907049	0.594186	0.927862	-0.332504	0.717126	0.05	1	0.05	1	0.05	1	FALSE	FALSE	FALSE	FALSE	FALSE
RNAblock__gobp_RNA_GOBP_CIRCADIAN_REGULATION_OF_GENE_EXPRESSION	RNAblock__	TRUE	variance_prefilter	0.033159	FALSE	0.0524679				FALSE														0.05	1	0.05	1	0.05	1	FALSE	FALSE	FALSE	FALSE	FALSE
RNAblock__gobp_RNA_GOBP_CENTROSOME_SEPARATION	RNAblock__	FALSE					0.0431074	0.0431074	97	TRUE			0.656824	0.982649	mwu	0.52328	0.941962	0.345645	1.4129	0.488477	0.920582	0.381522	1.46451	0.05	1	0.05	1	0.05	1	FALSE	FALSE	FALSE	FALSE	FALSE
RNAblock__gobp_RNA_GOBP_NONRIBOSOMAL_PEPTIDE_BIOSYNTHETIC_PROCESS	RNAblock__	FALSE		0.068328	TRUE	0.0524679	-0.0311722	0.0311722	97	TRUE			0.734037	0.982649	mwu	0.738847	0.999418	-0.213798	0.807512	0.959109	0.987311	-0.0332029	0.967342	0.05	1	0.05	1	0.05	1	FALSE	FALSE	FALSE	FALSE	FALSE
RNAblock__gobp_RNA_GOBP_PROSTANOID_BIOSYNTHETIC_PROCESS	RNAblock__	TRUE	variance_prefilter	0.0480824	FALSE	0.0524679				FALSE														0.05	1	0.05	1	0.05	1	FALSE	FALSE	FALSE	FALSE	FALSE
RNAblock__gobp_RNA_GOBP_PURINE_NUCLEOSIDE_METABOLIC_PROCESS	RNAblock__	FALSE		0.0561966	TRUE	0.0524679	0.207848	0.207848	97	TRUE			0.0114823	0.982649	mwu	0.013024	0.697535	1.79394	6.01312	0.0172737	0.630058	1.73961	5.69513	0.05	1	0.05	1	0.05	1	TRUE	TRUE	TRUE	FALSE	TRUE
RNAblock__gobp_RNA_GOBP_REGULATION_OF_SUBSTRATE_ADHESION_DEPENDENT_CELL_SPREADING	RNAblock__	TRUE	variance_prefilter	0.0474761	FALSE	0.0524679				FALSE														0.05	1	0.05	1	0.05	1	FALSE	FALSE	FALSE	FALSE	FALSE
RNAblock__gobp_RNA_GOBP_ATP_METABOLIC_PROCESS	RNAblock__	FALSE					0.0454848	0.0454848	97	TRUE			0.667656	0.982649	mwu	0.502288	0.941962	0.396405	1.48647	0.779405	0.958696	0.1669	1.18164	0.05	1	0.05	1	0.05	1	FALSE	FALSE	FALSE	FALSE	FALSE
RNAblock__gobp_RNA_GOBP_REGULATION_OF_ISOTYPE_SWITCHING	RNAblock__	TRUE	variance_prefilter	0.050119	FALSE	0.0524679				FALSE														0.05	1	0.05	1	0.05	1	FALSE	FALSE	FALSE	FALSE	FALSE
RNAblock__gobp_RNA_GOBP_POSITIVE_REGULATION_OF_LEUKOCYTE_APOPTOTIC_PROCESS	RNAblock__	FALSE	corr_prefilter	0.0691869	TRUE	0.0524679	0.0075838	0.0075838	97	FALSE														0.05	1	0.05	1	0.05	1	FALSE	FALSE	FALSE	FALSE	FALSE
RNAblock__gobp_RNA_GOBP_PERICARDIUM_DEVELOPMENT	RNAblock__	FALSE					0.0655529	0.0655529	97	TRUE			0.513508	0.982649	mwu	0.225871	0.905943	0.722119	2.05879	0.169885	0.760031	0.831114	2.29588	0.05	1	0.05	1	0.05	1	FALSE	FALSE	FALSE	FALSE	FALSE
RNAblock__gobp_RNA_GOBP_REACTIVE_NITROGEN_SPECIES_METABOLIC_PROCESS	RNAblock__	TRUE	variance_prefilter	0.0406441	FALSE	0.0524679				FALSE														0.05	1	0.05	1	0.05	1	FALSE	FALSE	FALSE	FALSE	FALSE
RNAblock__gobp_RNA_GOBP_EPITHELIAL_CELL_MATURATION	RNAblock__	FALSE		0.0557331	TRUE	0.0524679	0.0833029	0.0833029	97	TRUE			0.364263	0.982649	mwu	0.389676	0.937512	0.59723	1.81708	0.551806	0.927862	0.436779	1.54771	0.05	1	0.05	1	0.05	1	FALSE	FALSE	FALSE	FALSE	FALSE
RNAblock__gobp_RNA_GOBP_POSITIVE_REGULATION_OF_BINDING	RNAblock__	TRUE	variance_prefilter	0.0336449	FALSE	0.0524679				FALSE														0.05	1	0.05	1	0.05	1	FALSE	FALSE	FALSE	FALSE	FALSE
RNAblock__gobp_RNA_GOBP_POSITIVE_REGULATION_OF_STRESS_ACTIVATED_PROTEIN_KINASE_SIGNALING_CASCADE	RNAblock__	TRUE	variance_prefilter	0.0371389	FALSE	0.0524679				FALSE														0.05	1	0.05	1	0.05	1	FALSE	FALSE	FALSE	FALSE	FALSE
RNAblock__gobp_RNA_GOBP_LYMPHOID_PROGENITOR_CELL_DIFFERENTIATION	RNAblock__	TRUE	variance_prefilter	0.0340178	FALSE	0.0524679				FALSE														0.05	1	0.05	1	0.05	1	FALSE	FALSE	FALSE	FALSE	FALSE
RNAblock__gobp_RNA_GOBP_RESPONSE_TO_KETONE	RNAblock__	TRUE	variance_prefilter	0.0276911	FALSE	0.0524679				FALSE														0.05	1	0.05	1	0.05	1	FALSE	FALSE	FALSE	FALSE	FALSE
RNAblock__gobp_RNA_GOBP_REGULATION_OF_KIDNEY_DEVELOPMENT	RNAblock__	TRUE	variance_prefilter	0.0476434	FALSE	0.0524679				FALSE														0.05	1	0.05	1	0.05	1	FALSE	FALSE	FALSE	FALSE	FALSE
RNAblock__gobp_RNA_GOBP_AMINO_ACID_ACTIVATION	RNAblock__	FALSE					-0.108224	0.108224	97	TRUE			0.518332	0.982649	mwu	0.613092	0.966679	-0.282354	0.754007	0.401085	0.90238	-0.458228	0.632403	0.05	1	0.05	1	0.05	1	FALSE	FALSE	FALSE	FALSE	FALSE
RNAblock__gobp_RNA_GOBP_RESPONSE_TO_MITOCHONDRIAL_DEPOLARISATION	RNAblock__	TRUE	variance_prefilter	0.0465795	FALSE	0.0524679				FALSE														0.05	1	0.05	1	0.05	1	FALSE	FALSE	FALSE	FALSE	FALSE
RNAblock__gobp_RNA_GOBP_LAMELLIPODIUM_ORGANIZATION	RNAblock__	TRUE	variance_prefilter	0.042714	FALSE	0.0524679				FALSE														0.05	1	0.05	1	0.05	1	FALSE	FALSE	FALSE	FALSE	FALSE
RNAblock__gobp_RNA_GOBP_ROOF_OF_MOUTH_DEVELOPMENT	RNAblock__	TRUE	variance_prefilter	0.0488541	FALSE	0.0524679				FALSE														0.05	1	0.05	1	0.05	1	FALSE	FALSE	FALSE	FALSE	FALSE
RNAblock__gobp_RNA_GOBP_PYRIMIDINE_NUCLEOSIDE_TRIPHOSPHATE_METABOLIC_PROCESS	RNAblock__	FALSE					0.0503505	0.0503505	97	TRUE			0.624767	0.982649	mwu	0.54799	0.941962	0.35915	1.43211	0.894221	0.987311	0.081533	1.08495	0.05	1	0.05	1	0.05	1	FALSE	FALSE	FALSE	FALSE	FALSE
RNAblock__gobp_RNA_GOBP_ANTIGEN_PROCESSING_AND_PRESENTATION	RNAblock__	FALSE					0.144516	0.144516	97	TRUE			0.109216	0.982649	mwu	0.103968	0.824787	0.770675	2.16122	0.104141	0.691316	0.764539	2.148	0.05	1	0.05	1	0.05	1	FALSE	FALSE	FALSE	FALSE	FALSE
RNAblock__gobp_RNA_GOBP_CELLULAR_RESPONSE_TO_DSRNA	RNAblock__	FALSE					0.101477	0.101477	97	TRUE			0.28729	0.982649	mwu	0.249342	0.928568	0.708142	2.03022	0.316995	0.857628	0.630039	1.87768	0.05	1	0.05	1	0.05	1	FALSE	FALSE	FALSE	FALSE	FALSE
RNAblock__gobp_RNA_GOBP_NEGATIVE_REGULATION_OF_SMOOTHENED_SIGNALING_PATHWAY	RNAblock__	FALSE		0.0558753	TRUE	0.0524679	-0.0102555	0.0102555	97	TRUE			0.973194	1	mwu	0.573109	0.953604	0.407075	1.50242	0.7564	0.9511	0.219499	1.24545	0.05	1	0.05	1	0.05	1	FALSE	FALSE	FALSE	FALSE	FALSE
RNAblock__gobp_RNA_GOBP_REGULATION_OF_UBIQUITIN_PROTEIN_TRANSFERASE_ACTIVITY	RNAblock__	FALSE					-0.052388	0.052388	97	TRUE			0.547764	0.982649	mwu	0.809064	0.999418	-0.146983	0.863309	0.725964	0.945855	-0.217584	0.80446	0.05	1	0.05	1	0.05	1	FALSE	FALSE	FALSE	FALSE	FALSE
RNAblock__gobp_RNA_GOBP_RESPONSE_TO_EPIDERMAL_GROWTH_FACTOR	RNAblock__	TRUE	variance_prefilter	0.0385642	FALSE	0.0524679				FALSE														0.05	1	0.05	1	0.05	1	FALSE	FALSE	FALSE	FALSE	FALSE
RNAblock__gobp_RNA_GOBP_PURINE_NUCLEOSIDE_MONOPHOSPHATE_METABOLIC_PROCESS	RNAblock__	TRUE	variance_prefilter	0.0412497	FALSE	0.0524679				FALSE														0.05	1	0.05	1	0.05	1	FALSE	FALSE	FALSE	FALSE	FALSE
RNAblock__gobp_RNA_GOBP_INFLAMMATORY_CELL_APOPTOTIC_PROCESS	RNAblock__	FALSE					0.0494401	0.0494401	97	TRUE			0.722818	0.982649	mwu	0.965079	0.999418	0.023712	1.024	0.779394	0.958696	-0.156355	0.855255	0.05	1	0.05	1	0.05	1	FALSE	FALSE	FALSE	FALSE	FALSE
RNAblock__gobp_RNA_GOBP_ENDOTHELIUM_DEVELOPMENT	RNAblock__	TRUE	variance_prefilter	0.0481808	FALSE	0.0524679				FALSE														0.05	1	0.05	1	0.05	1	FALSE	FALSE	FALSE	FALSE	FALSE
RNAblock__gobp_RNA_GOBP_ERAD_PATHWAY	RNAblock__	FALSE		0.0603708	TRUE	0.0524679	0.107946	0.107946	97	TRUE			0.273975	0.982649	mwu	0.123124	0.86556	1.07238	2.92232	0.270905	0.846515	0.786771	2.19629	0.05	1	0.05	1	0.05	1	FALSE	FALSE	FALSE	FALSE	FALSE
RNAblock__gobp_RNA_GOBP_POSITIVE_REGULATION_OF_HEMOPOIESIS	RNAblock__	FALSE		0.0573687	TRUE	0.0524679	0.0399326	0.0399326	97	TRUE			0.518332	0.982649	mwu	0.533405	0.941962	0.419895	1.5218	0.634524	0.930194	0.329944	1.39089	0.05	1	0.05	1	0.05	1	FALSE	FALSE	FALSE	FALSE	FALSE
RNAblock__gobp_RNA_GOBP_ARF_PROTEIN_SIGNAL_TRANSDUCTION	RNAblock__	FALSE					-0.0472718	0.0472718	97	TRUE			0.808249	0.982649	mwu	0.744726	0.999418	-0.198691	0.819804	0.661694	0.942294	-0.27328	0.76088	0.05	1	0.05	1	0.05	1	FALSE	FALSE	FALSE	FALSE	FALSE
RNAblock__gobp_RNA_GOBP_PHOSPHOLIPID_DEPHOSPHORYLATION	RNAblock__	FALSE		0.0539714	TRUE	0.0524679	-0.0562753	0.0562753	97	TRUE			0.722818	0.982649	mwu	0.896084	0.999418	-0.0984391	0.906251	0.92171	0.987311	-0.0742451	0.928444	0.05	1	0.05	1	0.05	1	FALSE	FALSE	FALSE	FALSE	FALSE
RNAblock__gobp_RNA_GOBP_POSITIVE_REGULATION_OF_DNA_METABOLIC_PROCESS	RNAblock__	TRUE	variance_prefilter	0.0258955	FALSE	0.0524679				FALSE														0.05	1	0.05	1	0.05	1	FALSE	FALSE	FALSE	FALSE	FALSE
RNAblock__gobp_RNA_GOBP_NEGATIVE_REGULATION_OF_MICROTUBULE_POLYMERIZATION_OR_DEPOLYMERIZATION	RNAblock__	TRUE	variance_prefilter	0.0471109	FALSE	0.0524679				FALSE														0.05	1	0.05	1	0.05	1	FALSE	FALSE	FALSE	FALSE	FALSE
RNAblock__gobp_RNA_GOBP_NEGATIVE_REGULATION_OF_AXONOGENESIS	RNAblock__	TRUE	variance_prefilter	0.0286995	FALSE	0.0524679				FALSE														0.05	1	0.05	1	0.05	1	FALSE	FALSE	FALSE	FALSE	FALSE
RNAblock__gobp_RNA_GOBP_NUCLEOSIDE_MONOPHOSPHATE_METABOLIC_PROCESS	RNAblock__	TRUE	variance_prefilter	0.0378375	FALSE	0.0524679				FALSE														0.05	1	0.05	1	0.05	1	FALSE	FALSE	FALSE	FALSE	FALSE
RNAblock__gobp_RNA_GOBP_GLUTAMINE_METABOLIC_PROCESS	RNAblock__	TRUE	variance_prefilter	0.0467968	FALSE	0.0524679				FALSE														0.05	1	0.05	1	0.05	1	FALSE	FALSE	FALSE	FALSE	FALSE
RNAblock__gobp_RNA_GOBP_NITRIC_OXIDE_SYNTHASE_BIOSYNTHETIC_PROCESS	RNAblock__	FALSE					-0.0296841	0.0296841	97	TRUE			0.872451	0.982649	mwu	0.74172	0.999418	-0.163793	0.848918	0.969752	0.987311	0.0190644	1.01925	0.05	1	0.05	1	0.05	1	FALSE	FALSE	FALSE	FALSE	FALSE
RNAblock__gobp_RNA_GOBP_REGULATION_OF_HEMATOPOIETIC_STEM_CELL_DIFFERENTIATION	RNAblock__	FALSE					-0.150463	0.150463	97	TRUE			0.152723	0.982649	mwu	0.108795	0.828765	-1.03805	0.354146	0.100367	0.691316	-1.08828	0.336795	0.05	1	0.05	1	0.05	1	FALSE	FALSE	FALSE	FALSE	FALSE
RNAblock__gobp_RNA_GOBP_NEGATIVE_REGULATION_OF_AXON_EXTENSION	RNAblock__	TRUE	variance_prefilter	0.0307152	FALSE	0.0524679				FALSE														0.05	1	0.05	1	0.05	1	FALSE	FALSE	FALSE	FALSE	FALSE
RNAblock__gobp_RNA_GOBP_MESONEPHROS_DEVELOPMENT	RNAblock__	TRUE	variance_prefilter	0.0459778	FALSE	0.0524679				FALSE														0.05	1	0.05	1	0.05	1	FALSE	FALSE	FALSE	FALSE	FALSE
RNAblock__gobp_RNA_GOBP_ENDOTHELIAL_CELL_CHEMOTAXIS	RNAblock__	FALSE					0.1178	0.1178	97	TRUE			0.39255	0.982649	mwu	0.139861	0.891553	0.883571	2.41952	0.245379	0.824644	0.725315	2.06538	0.05	1	0.05	1	0.05	1	FALSE	FALSE	FALSE	FALSE	FALSE
RNAblock__gobp_RNA_GOBP_CARBOHYDRATE_PHOSPHORYLATION	RNAblock__	FALSE					0.0211151	0.0211151	97	TRUE			0.837299	0.982649	mwu	0.541387	0.941962	0.395	1.48438	0.52928	0.927862	0.420181	1.52224	0.05	1	0.05	1	0.05	1	FALSE	FALSE	FALSE	FALSE	FALSE
RNAblock__gobp_RNA_GOBP_POSITIVE_REGULATION_OF_PROTEIN_CONTAINING_COMPLEX_ASSEMBLY	RNAblock__	TRUE	variance_prefilter	0.0242598	FALSE	0.0524679				FALSE														0.05	1	0.05	1	0.05	1	FALSE	FALSE	FALSE	FALSE	FALSE
RNAblock__gobp_RNA_GOBP_CHAPERONE_MEDIATED_PROTEIN_FOLDING	RNAblock__	FALSE					0.0352817	0.0352817	97	TRUE			0.717231	0.982649	mwu	0.502162	0.941962	0.390159	1.47722	0.597283	0.927862	0.309116	1.36222	0.05	1	0.05	1	0.05	1	FALSE	FALSE	FALSE	FALSE	FALSE
RNAblock__gobp_RNA_GOBP_REGULATION_OF_DNA_REPLICATION	RNAblock__	TRUE	variance_prefilter	0.0427076	FALSE	0.0524679				FALSE														0.05	1	0.05	1	0.05	1	FALSE	FALSE	FALSE	FALSE	FALSE
RNAblock__gobp_RNA_GOBP_VIRAL_RNA_GENOME_REPLICATION	RNAblock__	FALSE		0.0531598	TRUE	0.0524679	-0.0239449	0.0239449	97	TRUE			0.790942	0.982649	mwu	0.749691	0.999418	-0.230689	0.793986	0.359645	0.879612	-0.666781	0.513358	0.05	1	0.05	1	0.05	1	FALSE	FALSE	FALSE	FALSE	FALSE
RNAblock__gobp_RNA_GOBP_ALPHA_BETA_T_CELL_DIFFERENTIATION	RNAblock__	FALSE					0.0640238	0.0640238	97	TRUE			0.518332	0.982649	mwu	0.436351	0.937512	0.470031	1.60004	0.543464	0.927862	0.37373	1.45314	0.05	1	0.05	1	0.05	1	FALSE	FALSE	FALSE	FALSE	FALSE
RNAblock__gobp_RNA_GOBP_RESPONSE_TO_NUTRIENT	RNAblock__	TRUE	variance_prefilter	0.0215312	FALSE	0.0524679				FALSE														0.05	1	0.05	1	0.05	1	FALSE	FALSE	FALSE	FALSE	FALSE
RNAblock__gobp_RNA_GOBP_REGULATION_OF_CENTROSOME_CYCLE	RNAblock__	TRUE	variance_prefilter	0.0444066	FALSE	0.0524679				FALSE														0.05	1	0.05	1	0.05	1	FALSE	FALSE	FALSE	FALSE	FALSE
RNAblock__gobp_RNA_GOBP_REGULATION_OF_ORGANELLE_ASSEMBLY	RNAblock__	TRUE	variance_prefilter	0.0277694	FALSE	0.0524679				FALSE														0.05	1	0.05	1	0.05	1	FALSE	FALSE	FALSE	FALSE	FALSE
RNAblock__gobp_RNA_GOBP_POSITIVE_REGULATION_OF_RESPONSE_TO_CYTOKINE_STIMULUS	RNAblock__	FALSE		0.0616685	TRUE	0.0524679	-0.0117015	0.0117015	97	TRUE			0.955338	0.997118	mwu	0.810493	0.999418	0.158324	1.17155	0.891664	0.987311	0.092014	1.09638	0.05	1	0.05	1	0.05	1	FALSE	FALSE	FALSE	FALSE	FALSE
RNAblock__gobp_RNA_GOBP_COPII_COATED_VESICLE_CARGO_LOADING	RNAblock__	FALSE					0.0952451	0.0952451	97	TRUE			0.344859	0.982649	mwu	0.235989	0.914554	0.525679	1.69161	0.545038	0.927862	0.306656	1.35887	0.05	1	0.05	1	0.05	1	FALSE	FALSE	FALSE	FALSE	FALSE
RNAblock__gobp_RNA_GOBP_PROTEIN_IMPORT_INTO_PEROXISOME_MATRIX	RNAblock__	FALSE					-0.0395819	0.0395819	97	TRUE			0.843137	0.982649	mwu	0.847859	0.999418	-0.103726	0.901472	0.752415	0.950206	-0.170536	0.843213	0.05	1	0.05	1	0.05	1	FALSE	FALSE	FALSE	FALSE	FALSE
RNAblock__gobp_RNA_GOBP_ORGANIC_ACID_CATABOLIC_PROCESS	RNAblock__	TRUE	variance_prefilter	0.0282733	FALSE	0.0524679				FALSE														0.05	1	0.05	1	0.05	1	FALSE	FALSE	FALSE	FALSE	FALSE
RNAblock__gobp_RNA_GOBP_REGULATION_OF_DENDRITIC_CELL_DIFFERENTIATION	RNAblock__	FALSE					0.098383	0.098383	97	TRUE			0.329819	0.982649	mwu	0.236929	0.914554	0.490087	1.63246	0.291564	0.857628	0.429652	1.53672	0.05	1	0.05	1	0.05	1	FALSE	FALSE	FALSE	FALSE	FALSE
RNAblock__gobp_RNA_GOBP_TRANSCRIPTION_INITIATION_COUPLED_CHROMATIN_REMODELING	RNAblock__	TRUE	variance_prefilter	0.045594	FALSE	0.0524679				FALSE														0.05	1	0.05	1	0.05	1	FALSE	FALSE	FALSE	FALSE	FALSE
RNAblock__gobp_RNA_GOBP_B_CELL_MEDIATED_IMMUNITY	RNAblock__	FALSE					0.155565	0.155565	97	TRUE			0.134345	0.982649	mwu	0.101348	0.820595	1.00081	2.72048	0.0965375	0.691316	1.01704	2.76499	0.05	1	0.05	1	0.05	1	FALSE	FALSE	FALSE	FALSE	FALSE
RNAblock__gobp_RNA_GOBP_POSITIVE_REGULATION_OF_PROTEIN_LOCALIZATION_TO_CELL_SURFACE	RNAblock__	FALSE		0.0560271	TRUE	0.0524679	0.171736	0.171736	97	TRUE			0.0996544	0.982649	mwu	0.0407791	0.7081	1.47389	4.3662	0.0339021	0.670181	1.60009	4.95348	0.05	1	0.05	1	0.05	1	FALSE	TRUE	TRUE	FALSE	TRUE
RNAblock__gobp_RNA_GOBP_POSITIVE_REGULATION_OF_CYTOSKELETON_ORGANIZATION	RNAblock__	TRUE	variance_prefilter	0.0271544	FALSE	0.0524679				FALSE														0.05	1	0.05	1	0.05	1	FALSE	FALSE	FALSE	FALSE	FALSE
RNAblock__gobp_RNA_GOBP_MYELOID_CELL_HOMEOSTASIS	RNAblock__	TRUE	variance_prefilter	0.0294729	FALSE	0.0524679				FALSE														0.05	1	0.05	1	0.05	1	FALSE	FALSE	FALSE	FALSE	FALSE
RNAblock__gobp_RNA_GOBP_TYPE_B_PANCREATIC_CELL_PROLIFERATION	RNAblock__	TRUE	variance_prefilter	0.0518603	FALSE	0.0524679				FALSE														0.05	1	0.05	1	0.05	1	FALSE	FALSE	FALSE	FALSE	FALSE
RNAblock__gobp_RNA_GOBP_PROTEIN_TRANSPORT_TO_VACUOLE_INVOLVED_IN_UBIQUITIN_DEPENDENT_PROTEIN_CATABOLIC_PROCESS_VIA_THE_MULTIVESICULAR_BODY_SORTING_PATHWAY	RNAblock__	FALSE					-0.121575	0.121575	97	TRUE			0.444037	0.982649	mwu	0.155253	0.903853	-0.884058	0.413103	0.058718	0.691316	-1.1315	0.322549	0.05	1	0.05	1	0.05	1	FALSE	FALSE	FALSE	FALSE	FALSE
RNAblock__gobp_RNA_GOBP_REGULATION_OF_EXTRINSIC_APOPTOTIC_SIGNALING_PATHWAY_IN_ABSENCE_OF_LIGAND	RNAblock__	TRUE	variance_prefilter	0.0337944	FALSE	0.0524679				FALSE														0.05	1	0.05	1	0.05	1	FALSE	FALSE	FALSE	FALSE	FALSE
RNAblock__gobp_RNA_GOBP_MESENCHYME_MORPHOGENESIS	RNAblock__	FALSE					0.0576242	0.0576242	97	TRUE			0.513508	0.982649	mwu	0.289572	0.937512	0.618156	1.8555	0.278455	0.852612	0.655464	1.92604	0.05	1	0.05	1	0.05	1	FALSE	FALSE	FALSE	FALSE	FALSE
RNAblock__gobp_RNA_GOBP_GLANDULAR_EPITHELIAL_CELL_DEVELOPMENT	RNAblock__	TRUE	variance_prefilter	0.0506019	FALSE	0.0524679				FALSE														0.05	1	0.05	1	0.05	1	FALSE	FALSE	FALSE	FALSE	FALSE
RNAblock__gobp_RNA_GOBP_POSITIVE_REGULATION_OF_SODIUM_ION_TRANSPORT	RNAblock__	TRUE	variance_prefilter	0.0479657	FALSE	0.0524679				FALSE														0.05	1	0.05	1	0.05	1	FALSE	FALSE	FALSE	FALSE	FALSE
RNAblock__gobp_RNA_GOBP_MYELOID_LEUKOCYTE_MEDIATED_IMMUNITY	RNAblock__	FALSE					0.0752101	0.0752101	97	TRUE			0.396697	0.982649	mwu	0.388579	0.937512	0.517899	1.6785	0.499493	0.923206	0.413259	1.51174	0.05	1	0.05	1	0.05	1	FALSE	FALSE	FALSE	FALSE	FALSE
RNAblock__gobp_RNA_GOBP_SNRNA_TRANSCRIPTION	RNAblock__	FALSE					-0.242933	0.242933	97	TRUE			0.0200158	0.982649	mwu	0.0212018	0.704206	-1.27718	0.278822	0.0105876	0.510893	-1.44257	0.23632	0.05	1	0.05	1	0.05	1	TRUE	TRUE	TRUE	FALSE	TRUE
RNAblock__gobp_RNA_GOBP_ESTABLISHMENT_OR_MAINTENANCE_OF_CELL_POLARITY	RNAblock__	TRUE	variance_prefilter	0.0230472	FALSE	0.0524679				FALSE														0.05	1	0.05	1	0.05	1	FALSE	FALSE	FALSE	FALSE	FALSE
RNAblock__gobp_RNA_GOBP_REGULATION_OF_CELLULAR_EXTRAVASATION	RNAblock__	FALSE					0.131022	0.131022	97	TRUE			0.222125	0.982649	mwu	0.158907	0.903853	0.737592	2.09089	0.175066	0.760031	0.714273	2.0427	0.05	1	0.05	1	0.05	1	FALSE	FALSE	FALSE	FALSE	FALSE
RNAblock__gobp_RNA_GOBP_HEMATOPOIETIC_PROGENITOR_CELL_DIFFERENTIATION	RNAblock__	TRUE	variance_prefilter	0.0267637	FALSE	0.0524679				FALSE														0.05	1	0.05	1	0.05	1	FALSE	FALSE	FALSE	FALSE	FALSE
RNAblock__gobp_RNA_GOBP_MICROTUBULE_POLYMERIZATION	RNAblock__	TRUE	variance_prefilter	0.0271576	FALSE	0.0524679				FALSE														0.05	1	0.05	1	0.05	1	FALSE	FALSE	FALSE	FALSE	FALSE
RNAblock__gobp_RNA_GOBP_MYELOID_LEUKOCYTE_MIGRATION	RNAblock__	FALSE		0.0654932	TRUE	0.0524679	0.0732518	0.0732518	97	TRUE			0.457486	0.982649	mwu	0.343624	0.937512	0.59613	1.81508	0.417949	0.916692	0.521606	1.68473	0.05	1	0.05	1	0.05	1	FALSE	FALSE	FALSE	FALSE	FALSE
RNAblock__gobp_RNA_GOBP_REGULATION_OF_VASCULAR_PERMEABILITY	RNAblock__	FALSE		0.0683302	TRUE	0.0524679	0.0961814	0.0961814	97	TRUE			0.311627	0.982649	mwu	0.268888	0.937512	0.71132	2.03668	0.323996	0.861404	0.65244	1.92022	0.05	1	0.05	1	0.05	1	FALSE	FALSE	FALSE	FALSE	FALSE
RNAblock__gobp_RNA_GOBP_REGULATION_OF_DNA_TEMPLATED_TRANSCRIPTION_INITIATION	RNAblock__	TRUE	variance_prefilter	0.0455675	FALSE	0.0524679				FALSE														0.05	1	0.05	1	0.05	1	FALSE	FALSE	FALSE	FALSE	FALSE
RNAblock__gobp_RNA_GOBP_REGULATION_OF_NOTCH_SIGNALING_PATHWAY	RNAblock__	TRUE	variance_prefilter	0.0281609	FALSE	0.0524679				FALSE														0.05	1	0.05	1	0.05	1	FALSE	FALSE	FALSE	FALSE	FALSE
RNAblock__gobp_RNA_GOBP_TETRAHYDROFOLATE_METABOLIC_PROCESS	RNAblock__	FALSE					-0.0966617	0.0966617	97	TRUE			0.294109	0.982649	mwu	0.399085	0.937512	-0.455192	0.634326	0.279416	0.852612	-0.596787	0.550578	0.05	1	0.05	1	0.05	1	FALSE	FALSE	FALSE	FALSE	FALSE
RNAblock__gobp_RNA_GOBP_PROTEIN_LOCALIZATION_TO_ENDOPLASMIC_RETICULUM	RNAblock__	FALSE					0.0960365	0.0960365	97	TRUE			0.322461	0.982649	mwu	0.188642	0.903853	0.836435	2.30812	0.389665	0.896199	0.563691	1.75715	0.05	1	0.05	1	0.05	1	FALSE	FALSE	FALSE	FALSE	FALSE
RNAblock__gobp_RNA_GOBP_REGULATION_OF_PLATELET_ACTIVATION	RNAblock__	FALSE					0.0306805	0.0306805	97	TRUE			0.77946	0.982649	mwu	0.628697	0.974557	0.279546	1.32253	0.684138	0.944223	0.236809	1.2672	0.05	1	0.05	1	0.05	1	FALSE	FALSE	FALSE	FALSE	FALSE
RNAblock__gobp_RNA_GOBP_SOMATIC_DIVERSIFICATION_OF_IMMUNE_RECEPTORS	RNAblock__	TRUE	variance_prefilter	0.0410146	FALSE	0.0524679				FALSE														0.05	1	0.05	1	0.05	1	FALSE	FALSE	FALSE	FALSE	FALSE
RNAblock__gobp_RNA_GOBP_TYPE_I_INTERFERON_PRODUCTION	RNAblock__	FALSE	corr_prefilter	0.0579693	TRUE	0.0524679	-0.000744906	0.000744906	97	FALSE														0.05	1	0.05	1	0.05	1	FALSE	FALSE	FALSE	FALSE	FALSE
RNAblock__gobp_RNA_GOBP_MRNA_TRANSCRIPTION	RNAblock__	FALSE		0.0563695	TRUE	0.0524679	-0.160888	0.160888	97	TRUE			0.195124	0.982649	mwu	0.227288	0.905943	-0.830372	0.435887	0.143656	0.760031	-1.05517	0.348134	0.05	1	0.05	1	0.05	1	FALSE	FALSE	FALSE	FALSE	FALSE
RNAblock__gobp_RNA_GOBP_POSITIVE_REGULATION_OF_TELOMERE_MAINTENANCE	RNAblock__	TRUE	variance_prefilter	0.0473953	FALSE	0.0524679				FALSE														0.05	1	0.05	1	0.05	1	FALSE	FALSE	FALSE	FALSE	FALSE
RNAblock__gobp_RNA_GOBP_T_CELL_CYTOKINE_PRODUCTION	RNAblock__	FALSE					0.121086	0.121086	97	TRUE			0.248626	0.982649	mwu	0.260351	0.937512	0.676731	1.96744	0.321731	0.85852	0.592583	1.80865	0.05	1	0.05	1	0.05	1	FALSE	FALSE	FALSE	FALSE	FALSE
RNAblock__gobp_RNA_GOBP_POSITIVE_REGULATION_OF_INTRACELLULAR_TRANSPORT	RNAblock__	TRUE	variance_prefilter	0.0255549	FALSE	0.0524679				FALSE														0.05	1	0.05	1	0.05	1	FALSE	FALSE	FALSE	FALSE	FALSE
RNAblock__gobp_RNA_GOBP_OPTIC_NERVE_DEVELOPMENT	RNAblock__	FALSE		0.0579368	TRUE	0.0524679	-0.0318576	0.0318576	97	TRUE			0.577998	0.982649	mwu	0.796143	0.999418	-0.182012	0.833591	0.763354	0.956021	-0.215974	0.805757	0.05	1	0.05	1	0.05	1	FALSE	FALSE	FALSE	FALSE	FALSE
RNAblock__gobp_RNA_GOBP_CYTOPLASM_ORGANIZATION	RNAblock__	FALSE		0.0568777	TRUE	0.0524679	0.0646144	0.0646144	97	TRUE			0.552748	0.982649	mwu	0.559402	0.944502	0.40625	1.50118	0.796983	0.967867	0.186947	1.20556	0.05	1	0.05	1	0.05	1	FALSE	FALSE	FALSE	FALSE	FALSE
RNAblock__gobp_RNA_GOBP_POSITIVE_REGULATION_OF_CHROMOSOME_ORGANIZATION	RNAblock__	TRUE	variance_prefilter	0.0459854	FALSE	0.0524679				FALSE														0.05	1	0.05	1	0.05	1	FALSE	FALSE	FALSE	FALSE	FALSE
RNAblock__gobp_RNA_GOBP_DORSAL_VENTRAL_NEURAL_TUBE_PATTERNING	RNAblock__	TRUE	variance_prefilter	0.0523149	FALSE	0.0524679				FALSE														0.05	1	0.05	1	0.05	1	FALSE	FALSE	FALSE	FALSE	FALSE
RNAblock__gobp_RNA_GOBP_VESICLE_CYTOSKELETAL_TRAFFICKING	RNAblock__	TRUE	variance_prefilter	0.0300556	FALSE	0.0524679				FALSE														0.05	1	0.05	1	0.05	1	FALSE	FALSE	FALSE	FALSE	FALSE
RNAblock__gobp_RNA_GOBP_REGULATION_OF_PROTEIN_LOCALIZATION_TO_MEMBRANE	RNAblock__	TRUE	variance_prefilter	0.0275747	FALSE	0.0524679				FALSE														0.05	1	0.05	1	0.05	1	FALSE	FALSE	FALSE	FALSE	FALSE
RNAblock__gobp_RNA_GOBP_POSITIVE_REGULATION_OF_PEPTIDYL_THREONINE_PHOSPHORYLATION	RNAblock__	FALSE		0.0534054	TRUE	0.0524679	-0.0708051	0.0708051	97	TRUE			0.547764	0.982649	mwu	0.963613	0.999418	0.0343647	1.03496	0.731882	0.945855	-0.259395	0.771518	0.05	1	0.05	1	0.05	1	FALSE	FALSE	FALSE	FALSE	FALSE
RNAblock__gobp_RNA_GOBP_REGULATION_OF_REGULATED_SECRETORY_PATHWAY	RNAblock__	TRUE	variance_prefilter	0.033223	FALSE	0.0524679				FALSE														0.05	1	0.05	1	0.05	1	FALSE	FALSE	FALSE	FALSE	FALSE
RNAblock__gobp_RNA_GOBP_BARBED_END_ACTIN_FILAMENT_CAPPING	RNAblock__	FALSE		0.05412	TRUE	0.0524679	0.0435962	0.0435962	97	TRUE			0.593404	0.982649	mwu	0.43019	0.937512	0.5749	1.77695	0.604982	0.927862	0.399115	1.4905	0.05	1	0.05	1	0.05	1	FALSE	FALSE	FALSE	FALSE	FALSE
RNAblock__gobp_RNA_GOBP_CYTOSOLIC_PATTERN_RECOGNITION_RECEPTOR_SIGNALING_PATHWAY	RNAblock__	TRUE	variance_prefilter	0.0437523	FALSE	0.0524679				FALSE														0.05	1	0.05	1	0.05	1	FALSE	FALSE	FALSE	FALSE	FALSE
RNAblock__gobp_RNA_GOBP_PHOSPHOLIPID_BIOSYNTHETIC_PROCESS	RNAblock__	TRUE	variance_prefilter	0.027266	FALSE	0.0524679				FALSE														0.05	1	0.05	1	0.05	1	FALSE	FALSE	FALSE	FALSE	FALSE
RNAblock__gobp_RNA_GOBP_TELOMERE_MAINTENANCE_VIA_TELOMERE_LENGTHENING	RNAblock__	TRUE	variance_prefilter	0.049066	FALSE	0.0524679				FALSE														0.05	1	0.05	1	0.05	1	FALSE	FALSE	FALSE	FALSE	FALSE
RNAblock__gobp_RNA_GOBP_REGULATION_OF_MORPHOGENESIS_OF_A_BRANCHING_STRUCTURE	RNAblock__	TRUE	variance_prefilter	0.0485158	FALSE	0.0524679				FALSE														0.05	1	0.05	1	0.05	1	FALSE	FALSE	FALSE	FALSE	FALSE
RNAblock__gobp_RNA_GOBP_REGULATION_OF_STEROID_HORMONE_BIOSYNTHETIC_PROCESS	RNAblock__	FALSE		0.0557709	TRUE	0.0524679	-0.020736	0.020736	97	TRUE			0.854839	0.982649	mwu	0.940534	0.999418	-0.0557661	0.94576	0.884255	0.987311	-0.113325	0.892861	0.05	1	0.05	1	0.05	1	FALSE	FALSE	FALSE	FALSE	FALSE
RNAblock__gobp_RNA_GOBP_NEGATIVE_REGULATION_OF_HORMONE_SECRETION	RNAblock__	TRUE	variance_prefilter	0.0357628	FALSE	0.0524679				FALSE														0.05	1	0.05	1	0.05	1	FALSE	FALSE	FALSE	FALSE	FALSE
RNAblock__gobp_RNA_GOBP_RESPONSE_TO_ISCHEMIA	RNAblock__	TRUE	variance_prefilter	0.0307718	FALSE	0.0524679				FALSE														0.05	1	0.05	1	0.05	1	FALSE	FALSE	FALSE	FALSE	FALSE
RNAblock__gobp_RNA_GOBP_MYD88_DEPENDENT_TOLL_LIKE_RECEPTOR_SIGNALING_PATHWAY	RNAblock__	FALSE	corr_prefilter				-0.00470891	0.00470891	97	FALSE														0.05	1	0.05	1	0.05	1	FALSE	FALSE	FALSE	FALSE	FALSE
RNAblock__gobp_RNA_GOBP_REGULATION_OF_INTRACELLULAR_ESTROGEN_RECEPTOR_SIGNALING_PATHWAY	RNAblock__	FALSE		0.0563808	TRUE	0.0524679	-0.0688622	0.0688622	97	TRUE			0.552748	0.982649	mwu	0.643683	0.974557	-0.328391	0.720081	0.736035	0.945855	-0.249887	0.778888	0.05	1	0.05	1	0.05	1	FALSE	FALSE	FALSE	FALSE	FALSE
RNAblock__gobp_RNA_GOBP_REGULATION_OF_TELOMERE_MAINTENANCE_IN_RESPONSE_TO_DNA_DAMAGE	RNAblock__	FALSE					-0.118893	0.118893	97	TRUE			0.322461	0.982649	mwu	0.30255	0.937512	-0.650094	0.521997	0.231423	0.807014	-0.749727	0.472495	0.05	1	0.05	1	0.05	1	FALSE	FALSE	FALSE	FALSE	FALSE
RNAblock__gobp_RNA_GOBP_PROTEOGLYCAN_METABOLIC_PROCESS	RNAblock__	FALSE		0.061	TRUE	0.0524679	-0.0110191	0.0110191	97	TRUE			0.919703	0.985492	mwu	0.569093	0.953604	0.391064	1.47855	0.791975	0.963711	0.182942	1.20075	0.05	1	0.05	1	0.05	1	FALSE	FALSE	FALSE	FALSE	FALSE
RNAblock__gobp_RNA_GOBP_POSITIVE_REGULATION_OF_REACTIVE_OXYGEN_SPECIES_METABOLIC_PROCESS	RNAblock__	FALSE		0.056101	TRUE	0.0524679	0.0625048	0.0625048	97	TRUE			0.678557	0.982649	mwu	0.592811	0.962358	0.384762	1.46927	0.634444	0.930169	0.347895	1.41608	0.05	1	0.05	1	0.05	1	FALSE	FALSE	FALSE	FALSE	FALSE
RNAblock__gobp_RNA_GOBP_PROTEIN_AUTOUBIQUITINATION	RNAblock__	TRUE	variance_prefilter	0.0338859	FALSE	0.0524679				FALSE														0.05	1	0.05	1	0.05	1	FALSE	FALSE	FALSE	FALSE	FALSE
RNAblock__gobp_RNA_GOBP_AMP_METABOLIC_PROCESS	RNAblock__	FALSE		0.0602927	TRUE	0.0524679	-0.0299377	0.0299377	97	TRUE			0.572905	0.982649	mwu	0.754286	0.999418	0.216246	1.24141	0.928173	0.987311	-0.0647479	0.937304	0.05	1	0.05	1	0.05	1	FALSE	FALSE	FALSE	FALSE	FALSE
RNAblock__gobp_RNA_GOBP_REGULATION_OF_SYNAPTIC_TRANSMISSION_GABAERGIC	RNAblock__	TRUE	variance_prefilter	0.0439751	FALSE	0.0524679				FALSE														0.05	1	0.05	1	0.05	1	FALSE	FALSE	FALSE	FALSE	FALSE
RNAblock__gobp_RNA_GOBP_NEGATIVE_REGULATION_OF_MAP_KINASE_ACTIVITY	RNAblock__	TRUE	variance_prefilter	0.0408784	FALSE	0.0524679				FALSE														0.05	1	0.05	1	0.05	1	FALSE	FALSE	FALSE	FALSE	FALSE
RNAblock__gobp_RNA_GOBP_NUCLEAR_TRANSCRIBED_MRNA_POLY_A_TAIL_SHORTENING	RNAblock__	FALSE					-0.136698	0.136698	97	TRUE			0.170611	0.982649	mwu	0.132177	0.88961	-0.866102	0.420588	0.0948097	0.691316	-0.942355	0.389709	0.05	1	0.05	1	0.05	1	FALSE	FALSE	FALSE	FALSE	FALSE
RNAblock__gobp_RNA_GOBP_POSITIVE_REGULATION_OF_T_CELL_PROLIFERATION	RNAblock__	FALSE					0.121425	0.121425	97	TRUE			0.202958	0.982649	mwu	0.179523	0.903853	0.666041	1.94651	0.17887	0.760031	0.668848	1.95199	0.05	1	0.05	1	0.05	1	FALSE	FALSE	FALSE	FALSE	FALSE
RNAblock__gobp_RNA_GOBP_GANGLIOSIDE_BIOSYNTHETIC_PROCESS	RNAblock__	FALSE					0.0706484	0.0706484	97	TRUE			0.439604	0.982649	mwu	0.365621	0.937512	0.527338	1.69442	0.49821	0.922821	0.412229	1.51018	0.05	1	0.05	1	0.05	1	FALSE	FALSE	FALSE	FALSE	FALSE
RNAblock__gobp_RNA_GOBP_RESPONSE_TO_UV	RNAblock__	TRUE	variance_prefilter	0.0257112	FALSE	0.0524679				FALSE														0.05	1	0.05	1	0.05	1	FALSE	FALSE	FALSE	FALSE	FALSE
RNAblock__gobp_RNA_GOBP_UNSATURATED_FATTY_ACID_BIOSYNTHETIC_PROCESS	RNAblock__	TRUE	variance_prefilter	0.0423732	FALSE	0.0524679				FALSE														0.05	1	0.05	1	0.05	1	FALSE	FALSE	FALSE	FALSE	FALSE
RNAblock__gobp_RNA_GOBP_NEGATIVE_REGULATION_OF_DNA_RECOMBINATION	RNAblock__	TRUE	variance_prefilter	0.0476672	FALSE	0.0524679				FALSE														0.05	1	0.05	1	0.05	1	FALSE	FALSE	FALSE	FALSE	FALSE
RNAblock__gobp_RNA_GOBP_REGULATION_OF_VACUOLE_ORGANIZATION	RNAblock__	FALSE		0.0552692	TRUE	0.0524679	0.0389687	0.0389687	97	TRUE			0.608996	0.982649	mwu	0.479391	0.937512	0.51815	1.67892	0.720655	0.945855	0.274172	1.31544	0.05	1	0.05	1	0.05	1	FALSE	FALSE	FALSE	FALSE	FALSE
RNAblock__gobp_RNA_GOBP_MAINTENANCE_OF_CELL_POLARITY	RNAblock__	TRUE	variance_prefilter	0.0502133	FALSE	0.0524679				FALSE														0.05	1	0.05	1	0.05	1	FALSE	FALSE	FALSE	FALSE	FALSE
RNAblock__gobp_RNA_GOBP_AMINO_ACID_CATABOLIC_PROCESS	RNAblock__	TRUE	variance_prefilter	0.028606	FALSE	0.0524679				FALSE														0.05	1	0.05	1	0.05	1	FALSE	FALSE	FALSE	FALSE	FALSE
RNAblock__gobp_RNA_GOBP_REGULATION_OF_TOLL_LIKE_RECEPTOR_SIGNALING_PATHWAY	RNAblock__	FALSE					-0.0298886	0.0298886	97	TRUE			0.860702	0.982649	mwu	0.73957	0.999418	-0.209926	0.810644	0.866146	0.987311	-0.106462	0.899009	0.05	1	0.05	1	0.05	1	FALSE	FALSE	FALSE	FALSE	FALSE
RNAblock__gobp_RNA_GOBP_HEMATOPOIETIC_STEM_CELL_PROLIFERATION	RNAblock__	TRUE	variance_prefilter	0.0435068	FALSE	0.0524679				FALSE														0.05	1	0.05	1	0.05	1	FALSE	FALSE	FALSE	FALSE	FALSE
RNAblock__gobp_RNA_GOBP_CELLULAR_RESPONSE_TO_EXTRACELLULAR_STIMULUS	RNAblock__	TRUE	variance_prefilter	0.0239821	FALSE	0.0524679				FALSE														0.05	1	0.05	1	0.05	1	FALSE	FALSE	FALSE	FALSE	FALSE
RNAblock__gobp_RNA_GOBP_CELLULAR_MODIFIED_AMINO_ACID_METABOLIC_PROCESS	RNAblock__	TRUE	variance_prefilter	0.0209641	FALSE	0.0524679				FALSE														0.05	1	0.05	1	0.05	1	FALSE	FALSE	FALSE	FALSE	FALSE
RNAblock__gobp_RNA_GOBP_NEGATIVE_REGULATION_OF_FIBROBLAST_PROLIFERATION	RNAblock__	TRUE	variance_prefilter	0.0390361	FALSE	0.0524679				FALSE														0.05	1	0.05	1	0.05	1	FALSE	FALSE	FALSE	FALSE	FALSE
RNAblock__gobp_RNA_GOBP_SYNAPTIC_VESICLE_CLUSTERING	RNAblock__	FALSE					-0.146802	0.146802	97	TRUE			0.132413	0.982649	mwu	0.34673	0.937512	-0.565559	0.568043	0.305119	0.857628	-0.669365	0.512034	0.05	1	0.05	1	0.05	1	FALSE	FALSE	FALSE	FALSE	FALSE
RNAblock__gobp_RNA_GOBP_POSITIVE_REGULATION_OF_SIGNAL_TRANSDUCTION_BY_P53_CLASS_MEDIATOR	RNAblock__	TRUE	variance_prefilter	0.0454975	FALSE	0.0524679				FALSE														0.05	1	0.05	1	0.05	1	FALSE	FALSE	FALSE	FALSE	FALSE
RNAblock__gobp_RNA_GOBP_LIPID_EXPORT_FROM_CELL	RNAblock__	TRUE	variance_prefilter	0.0385166	FALSE	0.0524679				FALSE														0.05	1	0.05	1	0.05	1	FALSE	FALSE	FALSE	FALSE	FALSE
RNAblock__gobp_RNA_GOBP_TRANSLATIONAL_TERMINATION	RNAblock__	FALSE		0.0698855	TRUE	0.0524679	-0.0556869	0.0556869	97	TRUE			0.635378	0.982649	mwu	0.991477	0.999418	-0.00686569	0.993158	0.820328	0.979882	-0.144431	0.865514	0.05	1	0.05	1	0.05	1	FALSE	FALSE	FALSE	FALSE	FALSE
RNAblock__gobp_RNA_GOBP_REGULATION_OF_SYNAPTIC_VESICLE_EXOCYTOSIS	RNAblock__	TRUE	variance_prefilter	0.0336	FALSE	0.0524679				FALSE														0.05	1	0.05	1	0.05	1	FALSE	FALSE	FALSE	FALSE	FALSE
RNAblock__gobp_RNA_GOBP_RIBOSOME_ASSEMBLY	RNAblock__	FALSE					-0.121059	0.121059	97	TRUE			0.277264	0.982649	mwu	0.345696	0.937512	-0.493941	0.610217	0.265319	0.834536	-0.586752	0.556131	0.05	1	0.05	1	0.05	1	FALSE	FALSE	FALSE	FALSE	FALSE
RNAblock__gobp_RNA_GOBP_RETROGRADE_AXONAL_TRANSPORT	RNAblock__	FALSE		0.0650489	TRUE	0.0524679	-0.064431	0.064431	97	TRUE			0.532945	0.982649	mwu	0.67159	0.986263	-0.287978	0.749778	0.898669	0.987311	-0.090894	0.913114	0.05	1	0.05	1	0.05	1	FALSE	FALSE	FALSE	FALSE	FALSE
RNAblock__gobp_RNA_GOBP_B_CELL_APOPTOTIC_PROCESS	RNAblock__	FALSE		0.06127	TRUE	0.0524679	-0.0740554	0.0740554	97	TRUE			0.444037	0.982649	mwu	0.598637	0.962358	-0.347058	0.706764	0.367357	0.879612	-0.630489	0.532331	0.05	1	0.05	1	0.05	1	FALSE	FALSE	FALSE	FALSE	FALSE
RNAblock__gobp_RNA_GOBP_CELL_COMMUNICATION_BY_ELECTRICAL_COUPLING	RNAblock__	FALSE					0.114011	0.114011	97	TRUE			0.344859	0.982649	mwu	0.221141	0.903853	0.786154	2.19494	0.276026	0.852612	0.718012	2.05035	0.05	1	0.05	1	0.05	1	FALSE	FALSE	FALSE	FALSE	FALSE
RNAblock__gobp_RNA_GOBP_DNA_STRAND_ELONGATION	RNAblock__	FALSE	corr_prefilter	0.0687196	TRUE	0.0524679	0.00585911	0.00585911	97	FALSE														0.05	1	0.05	1	0.05	1	FALSE	FALSE	FALSE	FALSE	FALSE
RNAblock__gobp_RNA_GOBP_REGULATION_OF_CARDIAC_MUSCLE_CELL_ACTION_POTENTIAL	RNAblock__	FALSE		0.0558579	TRUE	0.0524679	0.0200315	0.0200315	97	TRUE			0.785195	0.982649	mwu	0.527927	0.941962	0.438604	1.55054	0.703531	0.945855	0.27794	1.32041	0.05	1	0.05	1	0.05	1	FALSE	FALSE	FALSE	FALSE	FALSE
RNAblock__gobp_RNA_GOBP_REGULATION_OF_SYNCYTIUM_FORMATION_BY_PLASMA_MEMBRANE_FUSION	RNAblock__	FALSE					0.174692	0.174692	97	TRUE			0.064581	0.982649	mwu	0.0809959	0.818309	0.929148	2.53235	0.114845	0.691316	0.848712	2.33664	0.05	1	0.05	1	0.05	1	FALSE	FALSE	FALSE	FALSE	FALSE
RNAblock__gobp_RNA_GOBP_REGULATION_OF_DOUBLE_STRAND_BREAK_REPAIR_VIA_HOMOLOGOUS_RECOMBINATION	RNAblock__	TRUE	variance_prefilter	0.0431735	FALSE	0.0524679				FALSE														0.05	1	0.05	1	0.05	1	FALSE	FALSE	FALSE	FALSE	FALSE
RNAblock__gobp_RNA_GOBP_RESPONSE_TO_MAGNESIUM_ION	RNAblock__	TRUE	variance_prefilter	0.0490753	FALSE	0.0524679				FALSE														0.05	1	0.05	1	0.05	1	FALSE	FALSE	FALSE	FALSE	FALSE
RNAblock__gobp_RNA_GOBP_MITOCHONDRIAL_DEPOLARIZATION	RNAblock__	FALSE		0.0580251	TRUE	0.0524679	0.0278402	0.0278402	97	TRUE			0.949391	0.995875	mwu	0.526577	0.941962	0.440161	1.55296	0.492036	0.921272	0.476754	1.61084	0.05	1	0.05	1	0.05	1	FALSE	FALSE	FALSE	FALSE	FALSE
RNAblock__gobp_RNA_GOBP_POSITIVE_REGULATION_OF_POST_TRANSCRIPTIONAL_GENE_SILENCING	RNAblock__	TRUE	variance_prefilter	0.0512543	FALSE	0.0524679				FALSE														0.05	1	0.05	1	0.05	1	FALSE	FALSE	FALSE	FALSE	FALSE
RNAblock__gobp_RNA_GOBP_FATTY_ACYL_COA_METABOLIC_PROCESS	RNAblock__	TRUE	variance_prefilter	0.0381456	FALSE	0.0524679				FALSE														0.05	1	0.05	1	0.05	1	FALSE	FALSE	FALSE	FALSE	FALSE
RNAblock__gobp_RNA_GOBP_PEROXISOME_PROLIFERATOR_ACTIVATED_RECEPTOR_SIGNALING_PATHWAY	RNAblock__	FALSE					-0.105378	0.105378	97	TRUE			0.435197	0.982649	mwu	0.197298	0.903853	-0.811028	0.444401	0.191801	0.760031	-0.899431	0.406801	0.05	1	0.05	1	0.05	1	FALSE	FALSE	FALSE	FALSE	FALSE
RNAblock__gobp_RNA_GOBP_ATRIAL_CARDIAC_MUSCLE_CELL_TO_AV_NODE_CELL_COMMUNICATION	RNAblock__	FALSE					0.094683	0.094683	97	TRUE			0.40507	0.982649	mwu	0.278626	0.937512	0.613307	1.84653	0.435625	0.916804	0.439095	1.5513	0.05	1	0.05	1	0.05	1	FALSE	FALSE	FALSE	FALSE	FALSE
RNAblock__gobp_RNA_GOBP_POSITIVE_REGULATION_OF_VIRAL_GENOME_REPLICATION	RNAblock__	FALSE		0.0613861	TRUE	0.0524679	-0.0289952	0.0289952	97	TRUE			0.814039	0.982649	mwu	0.864834	0.999418	-0.113194	0.892977	0.781798	0.960159	-0.183715	0.832173	0.05	1	0.05	1	0.05	1	FALSE	FALSE	FALSE	FALSE	FALSE
RNAblock__gobp_RNA_GOBP_CARDIAC_SEPTUM_MORPHOGENESIS	RNAblock__	FALSE		0.0545534	TRUE	0.0524679	0.106292	0.106292	97	TRUE			0.216521	0.982649	mwu	0.200765	0.903853	0.923453	2.51797	0.209203	0.771691	0.924241	2.51995	0.05	1	0.05	1	0.05	1	FALSE	FALSE	FALSE	FALSE	FALSE
RNAblock__gobp_RNA_GOBP_IMMUNE_RESPONSE_TO_TUMOR_CELL	RNAblock__	FALSE					-0.0502401	0.0502401	97	TRUE			0.82565	0.982649	mwu	0.755281	0.999418	-0.180609	0.834762	0.684208	0.944223	-0.243304	0.784033	0.05	1	0.05	1	0.05	1	FALSE	FALSE	FALSE	FALSE	FALSE
RNAblock__gobp_RNA_GOBP_REGULATION_OF_RESPONSE_TO_OXIDATIVE_STRESS	RNAblock__	TRUE	variance_prefilter	0.0341117	FALSE	0.0524679				FALSE														0.05	1	0.05	1	0.05	1	FALSE	FALSE	FALSE	FALSE	FALSE
RNAblock__gobp_RNA_GOBP_ORGANELLE_DISASSEMBLY	RNAblock__	TRUE	variance_prefilter	0.0381327	FALSE	0.0524679				FALSE														0.05	1	0.05	1	0.05	1	FALSE	FALSE	FALSE	FALSE	FALSE
RNAblock__gobp_RNA_GOBP_PROTEIN_TRIMERIZATION	RNAblock__	FALSE		0.059028	TRUE	0.0524679	0.0669202	0.0669202	97	TRUE			0.368224	0.982649	mwu	0.459068	0.937512	0.503537	1.65456	0.442347	0.916804	0.543049	1.72125	0.05	1	0.05	1	0.05	1	FALSE	FALSE	FALSE	FALSE	FALSE
RNAblock__gobp_RNA_GOBP_SYNAPTIC_VESICLE_EXOCYTOSIS	RNAblock__	TRUE	variance_prefilter	0.0194357	FALSE	0.0524679				FALSE														0.05	1	0.05	1	0.05	1	FALSE	FALSE	FALSE	FALSE	FALSE
RNAblock__gobp_RNA_GOBP_PROTEIN_TRANSMEMBRANE_TRANSPORT	RNAblock__	FALSE		0.0586171	TRUE	0.0524679	-0.0101784	0.0101784	97	TRUE			0.896031	0.985492	mwu	0.732473	0.999418	0.244382	1.27683	0.93575	0.987311	-0.0599233	0.941837	0.05	1	0.05	1	0.05	1	FALSE	FALSE	FALSE	FALSE	FALSE
RNAblock__gobp_RNA_GOBP_MITOTIC_RECOMBINATION	RNAblock__	FALSE					-0.130931	0.130931	97	TRUE			0.208307	0.982649	mwu	0.350348	0.937512	-0.487713	0.614029	0.330273	0.862944	-0.515243	0.597356	0.05	1	0.05	1	0.05	1	FALSE	FALSE	FALSE	FALSE	FALSE
RNAblock__gobp_RNA_GOBP_TOR_SIGNALING	RNAblock__	TRUE	variance_prefilter	0.0347651	FALSE	0.0524679				FALSE														0.05	1	0.05	1	0.05	1	FALSE	FALSE	FALSE	FALSE	FALSE
RNAblock__gobp_RNA_GOBP_PROTEIN_DNA_COMPLEX_ASSEMBLY	RNAblock__	TRUE	variance_prefilter	0.042421	FALSE	0.0524679				FALSE														0.05	1	0.05	1	0.05	1	FALSE	FALSE	FALSE	FALSE	FALSE
RNAblock__gobp_RNA_GOBP_RESPONSE_TO_INTERFERON_BETA	RNAblock__	FALSE					0.0253298	0.0253298	97	TRUE			0.598581	0.982649	mwu	0.486616	0.940997	0.357586	1.42987	0.543699	0.927862	0.310292	1.36382	0.05	1	0.05	1	0.05	1	FALSE	FALSE	FALSE	FALSE	FALSE
RNAblock__gobp_RNA_GOBP_SHORT_CHAIN_FATTY_ACID_METABOLIC_PROCESS	RNAblock__	FALSE					0.0852134	0.0852134	97	TRUE			0.518332	0.982649	mwu	0.545269	0.941962	0.331874	1.39358	0.606791	0.927862	0.276265	1.3182	0.05	1	0.05	1	0.05	1	FALSE	FALSE	FALSE	FALSE	FALSE
RNAblock__gobp_RNA_GOBP_CELLULAR_RESPONSE_TO_VITAMIN	RNAblock__	FALSE		0.064087	TRUE	0.0524679	-0.0757125	0.0757125	97	TRUE			0.635378	0.982649	mwu	0.660307	0.981034	-0.286726	0.750718	0.491453	0.920818	-0.483653	0.616527	0.05	1	0.05	1	0.05	1	FALSE	FALSE	FALSE	FALSE	FALSE
RNAblock__gobp_RNA_GOBP_NEGATIVE_REGULATION_OF_DNA_BIOSYNTHETIC_PROCESS	RNAblock__	TRUE	variance_prefilter	0.0427833	FALSE	0.0524679				FALSE														0.05	1	0.05	1	0.05	1	FALSE	FALSE	FALSE	FALSE	FALSE
RNAblock__gobp_RNA_GOBP_REGULATION_OF_TOLERANCE_INDUCTION	RNAblock__	FALSE					-0.015953	0.015953	97	TRUE			0.943446	0.994106	mwu	0.848222	0.999418	-0.0910689	0.912955	0.941214	0.987311	-0.0356169	0.96501	0.05	1	0.05	1	0.05	1	FALSE	FALSE	FALSE	FALSE	FALSE
RNAblock__gobp_RNA_GOBP_MICROTUBULE_ANCHORING	RNAblock__	FALSE					-0.128897	0.128897	97	TRUE			0.294109	0.982649	mwu	0.190017	0.903853	-0.782759	0.457143	0.152724	0.760031	-0.849254	0.427734	0.05	1	0.05	1	0.05	1	FALSE	FALSE	FALSE	FALSE	FALSE
RNAblock__gobp_RNA_GOBP_COLLAGEN_CATABOLIC_PROCESS	RNAblock__	FALSE					0.0182257	0.0182257	97	TRUE			0.785195	0.982649	mwu	0.30408	0.937512	0.568768	1.76609	0.433012	0.916804	0.44696	1.56355	0.05	1	0.05	1	0.05	1	FALSE	FALSE	FALSE	FALSE	FALSE
RNAblock__gobp_RNA_GOBP_CARDIAC_SEPTUM_DEVELOPMENT	RNAblock__	TRUE	variance_prefilter	0.042622	FALSE	0.0524679				FALSE														0.05	1	0.05	1	0.05	1	FALSE	FALSE	FALSE	FALSE	FALSE
RNAblock__gobp_RNA_GOBP_AMYLOID_BETA_CLEARANCE	RNAblock__	FALSE		0.0634494	TRUE	0.0524679	-0.0162854	0.0162854	97	TRUE			0.919703	0.985492	mwu	0.897878	0.999418	0.085606	1.08938	0.909676	0.987311	-0.0775135	0.925415	0.05	1	0.05	1	0.05	1	FALSE	FALSE	FALSE	FALSE	FALSE
RNAblock__gobp_RNA_GOBP_NEGATIVE_REGULATION_OF_POST_TRANSLATIONAL_PROTEIN_MODIFICATION	RNAblock__	TRUE	variance_prefilter	0.035082	FALSE	0.0524679				FALSE														0.05	1	0.05	1	0.05	1	FALSE	FALSE	FALSE	FALSE	FALSE
RNAblock__gobp_RNA_GOBP_REGULATION_OF_MITOCHONDRIAL_MEMBRANE_POTENTIAL	RNAblock__	TRUE	variance_prefilter	0.0405107	FALSE	0.0524679				FALSE														0.05	1	0.05	1	0.05	1	FALSE	FALSE	FALSE	FALSE	FALSE
RNAblock__gobp_RNA_GOBP_EPITHELIAL_TO_MESENCHYMAL_TRANSITION	RNAblock__	TRUE	variance_prefilter	0.0414473	FALSE	0.0524679				FALSE														0.05	1	0.05	1	0.05	1	FALSE	FALSE	FALSE	FALSE	FALSE
RNAblock__gobp_RNA_GOBP_ESTABLISHMENT_OF_PROTEIN_LOCALIZATION_TO_ENDOPLASMIC_RETICULUM	RNAblock__	FALSE					0.0654259	0.0654259	97	TRUE			0.494446	0.982649	mwu	0.334329	0.937512	0.545496	1.72546	0.541218	0.927862	0.353261	1.4237	0.05	1	0.05	1	0.05	1	FALSE	FALSE	FALSE	FALSE	FALSE
RNAblock__gobp_RNA_GOBP_REGULATION_OF_ESTABLISHMENT_OF_PROTEIN_LOCALIZATION_TO_MITOCHONDRION	RNAblock__	TRUE	variance_prefilter	0.0500254	FALSE	0.0524679				FALSE														0.05	1	0.05	1	0.05	1	FALSE	FALSE	FALSE	FALSE	FALSE
RNAblock__gobp_RNA_GOBP_POSITIVE_REGULATION_OF_OXIDOREDUCTASE_ACTIVITY	RNAblock__	TRUE	variance_prefilter	0.0289868	FALSE	0.0524679				FALSE														0.05	1	0.05	1	0.05	1	FALSE	FALSE	FALSE	FALSE	FALSE
RNAblock__gobp_RNA_GOBP_RESPIRATORY_BURST	RNAblock__	FALSE					0.151279	0.151279	97	TRUE			0.202958	0.982649	mwu	0.0686473	0.779344	0.951297	2.58907	0.102944	0.691316	0.887165	2.42823	0.05	1	0.05	1	0.05	1	FALSE	FALSE	FALSE	FALSE	FALSE
RNAblock__gobp_RNA_GOBP_INTERFERON_ALPHA_PRODUCTION	RNAblock__	FALSE	corr_prefilter				0.00407565	0.00407565	97	FALSE														0.05	1	0.05	1	0.05	1	FALSE	FALSE	FALSE	FALSE	FALSE
RNAblock__gobp_RNA_GOBP_MITOCHONDRIAL_TRANSPORT	RNAblock__	TRUE	variance_prefilter	0.0469639	FALSE	0.0524679				FALSE														0.05	1	0.05	1	0.05	1	FALSE	FALSE	FALSE	FALSE	FALSE
RNAblock__gobp_RNA_GOBP_AXONAL_TRANSPORT_OF_MITOCHONDRION	RNAblock__	FALSE		0.0640585	TRUE	0.0524679	0.0111494	0.0111494	97	TRUE			0.949391	0.995875	mwu	0.560654	0.946183	0.410804	1.50803	0.606779	0.927862	0.372431	1.45126	0.05	1	0.05	1	0.05	1	FALSE	FALSE	FALSE	FALSE	FALSE
RNAblock__gobp_RNA_GOBP_RESPONSE_TO_MECHANICAL_STIMULUS	RNAblock__	TRUE	variance_prefilter	0.0289307	FALSE	0.0524679				FALSE														0.05	1	0.05	1	0.05	1	FALSE	FALSE	FALSE	FALSE	FALSE
RNAblock__gobp_RNA_GOBP_ENDOPLASMIC_RETICULUM_CALCIUM_ION_HOMEOSTASIS	RNAblock__	FALSE		0.0665882	TRUE	0.0524679	0.0359659	0.0359659	97	TRUE			0.768027	0.982649	mwu	0.379261	0.937512	0.588486	1.80126	0.504298	0.923726	0.461438	1.58635	0.05	1	0.05	1	0.05	1	FALSE	FALSE	FALSE	FALSE	FALSE
RNAblock__gobp_RNA_GOBP_REGULATION_OF_INTRINSIC_APOPTOTIC_SIGNALING_PATHWAY_BY_P53_CLASS_MEDIATOR	RNAblock__	FALSE					-0.222212	0.222212	97	TRUE			0.0253226	0.982649	mwu	0.0302876	0.704206	-1.33479	0.263212	0.0168582	0.630058	-1.53956	0.214475	0.05	1	0.05	1	0.05	1	TRUE	TRUE	TRUE	FALSE	TRUE
RNAblock__gobp_RNA_GOBP_METANEPHROS_DEVELOPMENT	RNAblock__	TRUE	variance_prefilter	0.0414631	FALSE	0.0524679				FALSE														0.05	1	0.05	1	0.05	1	FALSE	FALSE	FALSE	FALSE	FALSE
RNAblock__gobp_RNA_GOBP_CLATHRIN_DEPENDENT_ENDOCYTOSIS	RNAblock__	TRUE	variance_prefilter	0.0446287	FALSE	0.0524679				FALSE														0.05	1	0.05	1	0.05	1	FALSE	FALSE	FALSE	FALSE	FALSE
RNAblock__gobp_RNA_GOBP_GLUTAMATE_RECEPTOR_SIGNALING_PATHWAY	RNAblock__	TRUE	variance_prefilter	0.0343551	FALSE	0.0524679				FALSE														0.05	1	0.05	1	0.05	1	FALSE	FALSE	FALSE	FALSE	FALSE
RNAblock__gobp_RNA_GOBP_CELLULAR_RESPIRATION	RNAblock__	FALSE					0.0471136	0.0471136	97	TRUE			0.572905	0.982649	mwu	0.455859	0.937512	0.464036	1.59048	0.643428	0.936005	0.288363	1.33424	0.05	1	0.05	1	0.05	1	FALSE	FALSE	FALSE	FALSE	FALSE
RNAblock__gobp_RNA_GOBP_RESPONSE_TO_ANGIOTENSIN	RNAblock__	TRUE	variance_prefilter	0.0492639	FALSE	0.0524679				FALSE														0.05	1	0.05	1	0.05	1	FALSE	FALSE	FALSE	FALSE	FALSE
RNAblock__gobp_RNA_GOBP_ENSHEATHMENT_OF_NEURONS	RNAblock__	TRUE	variance_prefilter	0.0272157	FALSE	0.0524679				FALSE														0.05	1	0.05	1	0.05	1	FALSE	FALSE	FALSE	FALSE	FALSE
RNAblock__gobp_RNA_GOBP_PHAGOLYSOSOME_ASSEMBLY	RNAblock__	FALSE					0.0276466	0.0276466	97	TRUE			0.717231	0.982649	mwu	0.447223	0.937512	0.450894	1.56971	0.638788	0.932842	0.279654	1.32267	0.05	1	0.05	1	0.05	1	FALSE	FALSE	FALSE	FALSE	FALSE
RNAblock__gobp_RNA_GOBP_NEURON_CELLULAR_HOMEOSTASIS	RNAblock__	TRUE	variance_prefilter	0.037909	FALSE	0.0524679				FALSE														0.05	1	0.05	1	0.05	1	FALSE	FALSE	FALSE	FALSE	FALSE
RNAblock__gobp_RNA_GOBP_MACROMOLECULE_DEACYLATION	RNAblock__	TRUE	variance_prefilter	0.036417	FALSE	0.0524679				FALSE														0.05	1	0.05	1	0.05	1	FALSE	FALSE	FALSE	FALSE	FALSE
RNAblock__gobp_RNA_GOBP_POSITIVE_REGULATION_OF_CD4_POSITIVE_ALPHA_BETA_T_CELL_ACTIVATION	RNAblock__	FALSE					0.135818	0.135818	97	TRUE			0.175319	0.982649	mwu	0.130722	0.88961	0.693779	2.00126	0.172436	0.760031	0.631079	1.87964	0.05	1	0.05	1	0.05	1	FALSE	FALSE	FALSE	FALSE	FALSE
RNAblock__gobp_RNA_GOBP_SINGLE_STRANDED_VIRAL_RNA_REPLICATION_VIA_DOUBLE_STRANDED_DNA_INTERMEDIATE	RNAblock__	FALSE		0.064152	TRUE	0.0524679	0.0399842	0.0399842	97	TRUE			0.717231	0.982649	mwu	0.954126	0.999418	0.0380583	1.03879	0.675016	0.942294	-0.288102	0.749685	0.05	1	0.05	1	0.05	1	FALSE	FALSE	FALSE	FALSE	FALSE
RNAblock__gobp_RNA_GOBP_PROTEIN_LOCALIZATION_TO_ENDOSOME	RNAblock__	FALSE		0.0644318	TRUE	0.0524679	0.05937	0.05937	97	TRUE			0.452978	0.982649	mwu	0.24976	0.928599	0.750542	2.11815	0.37343	0.879612	0.591736	1.80712	0.05	1	0.05	1	0.05	1	FALSE	FALSE	FALSE	FALSE	FALSE
RNAblock__gobp_RNA_GOBP_PHOSPHATIDYLINOSITOL_PHOSPHATE_BIOSYNTHETIC_PROCESS	RNAblock__	TRUE	variance_prefilter	0.0392681	FALSE	0.0524679				FALSE														0.05	1	0.05	1	0.05	1	FALSE	FALSE	FALSE	FALSE	FALSE
RNAblock__gobp_RNA_GOBP_REGULATION_OF_B_CELL_PROLIFERATION	RNAblock__	FALSE					0.0754461	0.0754461	97	TRUE			0.444037	0.982649	mwu	0.413947	0.937512	0.449622	1.56772	0.399295	0.900272	0.467456	1.59593	0.05	1	0.05	1	0.05	1	FALSE	FALSE	FALSE	FALSE	FALSE
RNAblock__gobp_RNA_GOBP_REGULATION_OF_SMOOTHENED_SIGNALING_PATHWAY	RNAblock__	TRUE	variance_prefilter	0.0438894	FALSE	0.0524679				FALSE														0.05	1	0.05	1	0.05	1	FALSE	FALSE	FALSE	FALSE	FALSE
RNAblock__gobp_RNA_GOBP_ACTIVATION_OF_PHOSPHOLIPASE_C_ACTIVITY	RNAblock__	FALSE					-0.0367212	0.0367212	97	TRUE			0.790942	0.982649	mwu	0.913962	0.999418	-0.0556707	0.945851	0.956336	0.987311	-0.0284372	0.971963	0.05	1	0.05	1	0.05	1	FALSE	FALSE	FALSE	FALSE	FALSE
RNAblock__gobp_RNA_GOBP_POLYAMINE_TRANSPORT	RNAblock__	FALSE		0.0557775	TRUE	0.0524679	0.205437	0.205437	97	TRUE			0.0411222	0.982649	mwu	0.0517452	0.734516	1.30918	3.70315	0.0791127	0.691316	1.2321	3.42841	0.05	1	0.05	1	0.05	1	TRUE	FALSE	FALSE	FALSE	TRUE
RNAblock__gobp_RNA_GOBP_MESENCHYMAL_CELL_MIGRATION	RNAblock__	TRUE	variance_prefilter	0.0522958	FALSE	0.0524679				FALSE														0.05	1	0.05	1	0.05	1	FALSE	FALSE	FALSE	FALSE	FALSE
RNAblock__gobp_RNA_GOBP_PHOSPHATIDIC_ACID_METABOLIC_PROCESS	RNAblock__	FALSE		0.05989	TRUE	0.0524679	-0.0492748	0.0492748	97	TRUE			0.667656	0.982649	mwu	0.712351	0.999418	-0.268234	0.764729	0.80965	0.975144	-0.178901	0.836189	0.05	1	0.05	1	0.05	1	FALSE	FALSE	FALSE	FALSE	FALSE
RNAblock__gobp_RNA_GOBP_NUCLEOTIDE_EXCISION_REPAIR	RNAblock__	TRUE	variance_prefilter	0.0501046	FALSE	0.0524679				FALSE														0.05	1	0.05	1	0.05	1	FALSE	FALSE	FALSE	FALSE	FALSE
RNAblock__gobp_RNA_GOBP_REGULATION_OF_VIRAL_TRANSCRIPTION	RNAblock__	FALSE		0.0657866	TRUE	0.0524679	-0.0882701	0.0882701	97	TRUE			0.430816	0.982649	mwu	0.170655	0.903853	-0.931148	0.394101	0.161282	0.760031	-0.977091	0.376404	0.05	1	0.05	1	0.05	1	FALSE	FALSE	FALSE	FALSE	FALSE
RNAblock__gobp_RNA_GOBP_RENAL_TUBULE_DEVELOPMENT	RNAblock__	TRUE	variance_prefilter	0.0368118	FALSE	0.0524679				FALSE														0.05	1	0.05	1	0.05	1	FALSE	FALSE	FALSE	FALSE	FALSE
RNAblock__gobp_RNA_GOBP_REGULATION_OF_TYPE_I_INTERFERON_MEDIATED_SIGNALING_PATHWAY	RNAblock__	FALSE		0.056779	TRUE	0.0524679	0.0337822	0.0337822	97	TRUE			0.614233	0.982649	mwu	0.582616	0.95802	0.386318	1.47155	0.687165	0.945576	0.281358	1.32493	0.05	1	0.05	1	0.05	1	FALSE	FALSE	FALSE	FALSE	FALSE
RNAblock__gobp_RNA_GOBP_OSTEOCLAST_DIFFERENTIATION	RNAblock__	FALSE	corr_prefilter	0.054276	TRUE	0.0524679	-0.00505464	0.00505464	97	FALSE														0.05	1	0.05	1	0.05	1	FALSE	FALSE	FALSE	FALSE	FALSE
RNAblock__gobp_RNA_GOBP_MYELIN_ASSEMBLY	RNAblock__	TRUE	variance_prefilter	0.0507475	FALSE	0.0524679				FALSE														0.05	1	0.05	1	0.05	1	FALSE	FALSE	FALSE	FALSE	FALSE
RNAblock__gobp_RNA_GOBP_ACTIVATION_OF_INNATE_IMMUNE_RESPONSE	RNAblock__	TRUE	variance_prefilter	0.0439939	FALSE	0.0524679				FALSE														0.05	1	0.05	1	0.05	1	FALSE	FALSE	FALSE	FALSE	FALSE
RNAblock__gobp_RNA_GOBP_APOPTOTIC_PROCESS_INVOLVED_IN_MORPHOGENESIS	RNAblock__	FALSE		0.0695721	TRUE	0.0524679	0.0339657	0.0339657	97	TRUE			0.77946	0.982649	mwu	0.474877	0.937512	0.447536	1.56445	0.560959	0.927862	0.373	1.45209	0.05	1	0.05	1	0.05	1	FALSE	FALSE	FALSE	FALSE	FALSE
RNAblock__gobp_RNA_GOBP_VASCULOGENESIS	RNAblock__	FALSE		0.0652147	TRUE	0.0524679	0.0654841	0.0654841	97	TRUE			0.630063	0.982649	mwu	0.388502	0.937512	0.559469	1.74974	0.343084	0.87664	0.624564	1.86743	0.05	1	0.05	1	0.05	1	FALSE	FALSE	FALSE	FALSE	FALSE
RNAblock__gobp_RNA_GOBP_CONNECTIVE_TISSUE_DEVELOPMENT	RNAblock__	TRUE	variance_prefilter	0.0450741	FALSE	0.0524679				FALSE														0.05	1	0.05	1	0.05	1	FALSE	FALSE	FALSE	FALSE	FALSE
RNAblock__gobp_RNA_GOBP_REGULATION_OF_VESICLE_SIZE	RNAblock__	FALSE					0.0849898	0.0849898	97	TRUE			0.466578	0.982649	mwu	0.249838	0.928599	0.659142	1.93313	0.323848	0.861312	0.565763	1.76079	0.05	1	0.05	1	0.05	1	FALSE	FALSE	FALSE	FALSE	FALSE
RNAblock__gobp_RNA_GOBP_REGULATION_OF_CELL_SUBSTRATE_ADHESION	RNAblock__	TRUE	variance_prefilter	0.0399132	FALSE	0.0524679				FALSE														0.05	1	0.05	1	0.05	1	FALSE	FALSE	FALSE	FALSE	FALSE
RNAblock__gobp_RNA_GOBP_CHROMOSOME_LOCALIZATION	RNAblock__	TRUE	variance_prefilter	0.0486659	FALSE	0.0524679				FALSE														0.05	1	0.05	1	0.05	1	FALSE	FALSE	FALSE	FALSE	FALSE
RNAblock__gobp_RNA_GOBP_POSITIVE_REGULATION_OF_PROTEIN_UBIQUITINATION	RNAblock__	TRUE	variance_prefilter	0.0393543	FALSE	0.0524679				FALSE														0.05	1	0.05	1	0.05	1	FALSE	FALSE	FALSE	FALSE	FALSE
RNAblock__gobp_RNA_GOBP_CELL_DIFFERENTIATION_INVOLVED_IN_KIDNEY_DEVELOPMENT	RNAblock__	FALSE		0.0564496	TRUE	0.0524679	0.0628946	0.0628946	97	TRUE			0.508707	0.982649	mwu	0.374624	0.937512	0.63086	1.87923	0.435812	0.916804	0.567847	1.76446	0.05	1	0.05	1	0.05	1	FALSE	FALSE	FALSE	FALSE	FALSE
RNAblock__gobp_RNA_GOBP_CELLULAR_RESPONSE_TO_STEROID_HORMONE_STIMULUS	RNAblock__	TRUE	variance_prefilter	0.0188909	FALSE	0.0524679				FALSE														0.05	1	0.05	1	0.05	1	FALSE	FALSE	FALSE	FALSE	FALSE
RNAblock__gobp_RNA_GOBP_STRESS_ACTIVATED_PROTEIN_KINASE_SIGNALING_CASCADE	RNAblock__	TRUE	variance_prefilter	0.0269345	FALSE	0.0524679				FALSE														0.05	1	0.05	1	0.05	1	FALSE	FALSE	FALSE	FALSE	FALSE
RNAblock__gobp_RNA_GOBP_TYPE_2_IMMUNE_RESPONSE	RNAblock__	FALSE		0.0571646	TRUE	0.0524679	0.153137	0.153137	97	TRUE			0.157055	0.982649	mwu	0.104559	0.824787	1.1279	3.08917	0.190121	0.760031	0.945024	2.57287	0.05	1	0.05	1	0.05	1	FALSE	FALSE	FALSE	FALSE	FALSE
RNAblock__gobp_RNA_GOBP_FORELIMB_MORPHOGENESIS	RNAblock__	FALSE		0.0695187	TRUE	0.0524679	-0.0135235	0.0135235	97	TRUE			0.896031	0.985492	mwu	0.761515	0.999418	0.193181	1.2131	0.719604	0.945855	0.230663	1.25943	0.05	1	0.05	1	0.05	1	FALSE	FALSE	FALSE	FALSE	FALSE
RNAblock__gobp_RNA_GOBP_REGULATION_OF_CELL_JUNCTION_ASSEMBLY	RNAblock__	TRUE	variance_prefilter	0.0322092	FALSE	0.0524679				FALSE														0.05	1	0.05	1	0.05	1	FALSE	FALSE	FALSE	FALSE	FALSE
RNAblock__gobp_RNA_GOBP_VACUOLE_ORGANIZATION	RNAblock__	TRUE	variance_prefilter	0.0445475	FALSE	0.0524679				FALSE														0.05	1	0.05	1	0.05	1	FALSE	FALSE	FALSE	FALSE	FALSE
RNAblock__gobp_RNA_GOBP_REGULATION_OF_BROWN_FAT_CELL_DIFFERENTIATION	RNAblock__	FALSE		0.0674033	TRUE	0.0524679	0.117229	0.117229	97	TRUE			0.185026	0.982649	mwu	0.268185	0.937512	0.662359	1.93936	0.436662	0.916804	0.472156	1.60345	0.05	1	0.05	1	0.05	1	FALSE	FALSE	FALSE	FALSE	FALSE
RNAblock__gobp_RNA_GOBP_STEM_CELL_DIFFERENTIATION	RNAblock__	TRUE	variance_prefilter	0.0240524	FALSE	0.0524679				FALSE														0.05	1	0.05	1	0.05	1	FALSE	FALSE	FALSE	FALSE	FALSE
RNAblock__gobp_RNA_GOBP_LEUKOCYTE_DEGRANULATION	RNAblock__	FALSE					0.0860092	0.0860092	97	TRUE			0.301035	0.982649	mwu	0.334375	0.937512	0.518801	1.68001	0.387452	0.8951	0.467819	1.59651	0.05	1	0.05	1	0.05	1	FALSE	FALSE	FALSE	FALSE	FALSE
RNAblock__gobp_RNA_GOBP_NEGATIVE_REGULATION_OF_ORGANELLE_ASSEMBLY	RNAblock__	TRUE	variance_prefilter	0.045278	FALSE	0.0524679				FALSE														0.05	1	0.05	1	0.05	1	FALSE	FALSE	FALSE	FALSE	FALSE
RNAblock__gobp_RNA_GOBP_CHAPERONE_MEDIATED_PROTEIN_COMPLEX_ASSEMBLY	RNAblock__	FALSE					-0.0185245	0.0185245	97	TRUE			0.773737	0.982649	mwu	0.714527	0.999418	0.185096	1.20333	0.868719	0.987311	0.0851644	1.0889	0.05	1	0.05	1	0.05	1	FALSE	FALSE	FALSE	FALSE	FALSE
RNAblock__gobp_RNA_GOBP_POSITIVE_REGULATION_OF_POST_TRANSLATIONAL_PROTEIN_MODIFICATION	RNAblock__	TRUE	variance_prefilter	0.0346146	FALSE	0.0524679				FALSE														0.05	1	0.05	1	0.05	1	FALSE	FALSE	FALSE	FALSE	FALSE
RNAblock__gobp_RNA_GOBP_ARTERY_DEVELOPMENT	RNAblock__	FALSE	corr_prefilter	0.0686225	TRUE	0.0524679	0.00624906	0.00624906	97	FALSE														0.05	1	0.05	1	0.05	1	FALSE	FALSE	FALSE	FALSE	FALSE
RNAblock__gobp_RNA_GOBP_RESPONSE_TO_VITAMIN	RNAblock__	TRUE	variance_prefilter	0.0273158	FALSE	0.0524679				FALSE														0.05	1	0.05	1	0.05	1	FALSE	FALSE	FALSE	FALSE	FALSE
RNAblock__gobp_RNA_GOBP_PYRIDINE_CONTAINING_COMPOUND_METABOLIC_PROCESS	RNAblock__	TRUE	variance_prefilter	0.0383045	FALSE	0.0524679				FALSE														0.05	1	0.05	1	0.05	1	FALSE	FALSE	FALSE	FALSE	FALSE
RNAblock__gobp_RNA_GOBP_SEGMENT_SPECIFICATION	RNAblock__	FALSE					-0.0651998	0.0651998	97	TRUE			0.678557	0.982649	mwu	0.420495	0.937512	-0.528511	0.589482	0.706576	0.945855	-0.263806	0.768123	0.05	1	0.05	1	0.05	1	FALSE	FALSE	FALSE	FALSE	FALSE
RNAblock__gobp_RNA_GOBP_NEGATIVE_REGULATION_OF_CELL_PROJECTION_ORGANIZATION	RNAblock__	TRUE	variance_prefilter	0.0240306	FALSE	0.0524679				FALSE														0.05	1	0.05	1	0.05	1	FALSE	FALSE	FALSE	FALSE	FALSE
RNAblock__gobp_RNA_GOBP_PROTEIN_INSERTION_INTO_ER_MEMBRANE	RNAblock__	FALSE					0.0931899	0.0931899	97	TRUE			0.39255	0.982649	mwu	0.190676	0.903853	0.662252	1.93916	0.376795	0.879816	0.463924	1.5903	0.05	1	0.05	1	0.05	1	FALSE	FALSE	FALSE	FALSE	FALSE
RNAblock__gobp_RNA_GOBP_PYRIMIDINE_NUCLEOBASE_METABOLIC_PROCESS	RNAblock__	FALSE		0.0559807	TRUE	0.0524679	0.0306259	0.0306259	97	TRUE			0.722818	0.982649	mwu	0.34204	0.937512	0.656842	1.92869	0.629335	0.927862	0.328707	1.38917	0.05	1	0.05	1	0.05	1	FALSE	FALSE	FALSE	FALSE	FALSE
RNAblock__gobp_RNA_GOBP_RESPONSE_TO_ENDOPLASMIC_RETICULUM_STRESS	RNAblock__	TRUE	variance_prefilter	0.039007	FALSE	0.0524679				FALSE														0.05	1	0.05	1	0.05	1	FALSE	FALSE	FALSE	FALSE	FALSE
RNAblock__gobp_RNA_GOBP_ESTABLISHMENT_OF_CELL_POLARITY	RNAblock__	TRUE	variance_prefilter	0.0243641	FALSE	0.0524679				FALSE														0.05	1	0.05	1	0.05	1	FALSE	FALSE	FALSE	FALSE	FALSE
RNAblock__gobp_RNA_GOBP_MESENCHYMAL_TO_EPITHELIAL_TRANSITION	RNAblock__	FALSE					0.0460713	0.0460713	97	TRUE			0.768027	0.982649	mwu	0.383054	0.937512	0.575506	1.77803	0.471369	0.920582	0.475686	1.60912	0.05	1	0.05	1	0.05	1	FALSE	FALSE	FALSE	FALSE	FALSE
RNAblock__gobp_RNA_GOBP_REGULATION_OF_DNA_REPAIR	RNAblock__	TRUE	variance_prefilter	0.032168	FALSE	0.0524679				FALSE														0.05	1	0.05	1	0.05	1	FALSE	FALSE	FALSE	FALSE	FALSE
RNAblock__gobp_RNA_GOBP_POSITIVE_REGULATION_OF_PROTEIN_IMPORT_INTO_NUCLEUS	RNAblock__	TRUE	variance_prefilter	0.039095	FALSE	0.0524679				FALSE														0.05	1	0.05	1	0.05	1	FALSE	FALSE	FALSE	FALSE	FALSE
RNAblock__gobp_RNA_GOBP_PYRIMIDINE_CONTAINING_COMPOUND_METABOLIC_PROCESS	RNAblock__	TRUE	variance_prefilter	0.030209	FALSE	0.0524679				FALSE														0.05	1	0.05	1	0.05	1	FALSE	FALSE	FALSE	FALSE	FALSE
RNAblock__gobp_RNA_GOBP_CELL_PROLIFERATION_INVOLVED_IN_HEART_MORPHOGENESIS	RNAblock__	FALSE					0.154648	0.154648	97	TRUE			0.132413	0.982649	mwu	0.170044	0.903853	0.75764	2.13324	0.123207	0.722186	0.874635	2.398	0.05	1	0.05	1	0.05	1	FALSE	FALSE	FALSE	FALSE	FALSE
RNAblock__gobp_RNA_GOBP_REGULATION_OF_EXIT_FROM_MITOSIS	RNAblock__	FALSE	corr_prefilter	0.0671788	TRUE	0.0524679	0.00624946	0.00624946	97	FALSE														0.05	1	0.05	1	0.05	1	FALSE	FALSE	FALSE	FALSE	FALSE
