## Supplemental Tables for "Multi-omic Profiling of Recurrence Risk Across Breast Cancer Subtypes": Supplemental_table_8_MODEL.xlsx (part 7 of 16)

### Sheet: Luminal A feature selection (continued)
feature	block_prefix	low_variance_filtered	excluded_reason	variance	passed_variance	variance_threshold	corr_r	corr_abs	corr_n	passed_corr	limma_p	limma_q	group_p	group_q	group_test	cox_uni_p	cox_uni_q	cox_uni_coef	cox_uni_hr	cox_multi_p	cox_multi_q	cox_multi_coef	cox_multi_hr	group_p_thresh_used	group_fdr_thresh_used	cox_uni_p_thresh_used	cox_uni_fdr_thresh_used	cox_multi_p_thresh_used	cox_multi_fdr_thresh_used	pass_group	pass_cox_uni	pass_cox_multi	pass_limma	selected_any
RNAblock__gobp_RNA_GOBP_RHO_PROTEIN_SIGNAL_TRANSDUCTION	RNAblock__	TRUE	variance_prefilter	0.0338131	FALSE	0.0524679				FALSE														0.05	1	0.05	1	0.05	1	FALSE	FALSE	FALSE	FALSE	FALSE
RNAblock__gobp_RNA_GOBP_EMBRYONIC_APPENDAGE_MORPHOGENESIS	RNAblock__	TRUE	variance_prefilter	0.0374851	FALSE	0.0524679				FALSE														0.05	1	0.05	1	0.05	1	FALSE	FALSE	FALSE	FALSE	FALSE
RNAblock__gobp_RNA_GOBP_POSITIVE_REGULATION_OF_SMALL_GTPASE_MEDIATED_SIGNAL_TRANSDUCTION	RNAblock__	TRUE	variance_prefilter	0.0405172	FALSE	0.0524679				FALSE														0.05	1	0.05	1	0.05	1	FALSE	FALSE	FALSE	FALSE	FALSE
RNAblock__gobp_RNA_GOBP_ENDOCYTIC_RECYCLING	RNAblock__	TRUE	variance_prefilter	0.02981	FALSE	0.0524679				FALSE														0.05	1	0.05	1	0.05	1	FALSE	FALSE	FALSE	FALSE	FALSE
RNAblock__gobp_RNA_GOBP_LAMELLIPODIUM_MORPHOGENESIS	RNAblock__	FALSE					-0.0189733	0.0189733	97	TRUE			0.931567	0.986539	mwu	0.749362	0.999418	0.166208	1.18082	0.928826	0.987311	0.0473616	1.0485	0.05	1	0.05	1	0.05	1	FALSE	FALSE	FALSE	FALSE	FALSE
RNAblock__gobp_RNA_GOBP_NEURON_RECOGNITION	RNAblock__	FALSE		0.0603272	TRUE	0.0524679	0.0605016	0.0605016	97	TRUE			0.577998	0.982649	mwu	0.28427	0.937512	0.763019	2.14474	0.316022	0.857628	0.715219	2.04463	0.05	1	0.05	1	0.05	1	FALSE	FALSE	FALSE	FALSE	FALSE
RNAblock__gobp_RNA_GOBP_MORPHOGENESIS_OF_EMBRYONIC_EPITHELIUM	RNAblock__	TRUE	variance_prefilter	0.0275225	FALSE	0.0524679				FALSE														0.05	1	0.05	1	0.05	1	FALSE	FALSE	FALSE	FALSE	FALSE
RNAblock__gobp_RNA_GOBP_NEGATIVE_REGULATION_OF_RNA_SPLICING	RNAblock__	FALSE					-0.0493764	0.0493764	97	TRUE			0.745313	0.982649	mwu	0.768676	0.999418	-0.171912	0.842053	0.648594	0.941296	-0.283041	0.753489	0.05	1	0.05	1	0.05	1	FALSE	FALSE	FALSE	FALSE	FALSE
RNAblock__gobp_RNA_GOBP_REGULATION_OF_TRIGLYCERIDE_BIOSYNTHETIC_PROCESS	RNAblock__	TRUE	variance_prefilter	0.0504651	FALSE	0.0524679				FALSE														0.05	1	0.05	1	0.05	1	FALSE	FALSE	FALSE	FALSE	FALSE
RNAblock__gobp_RNA_GOBP_POSITIVE_REGULATION_OF_FATTY_ACID_METABOLIC_PROCESS	RNAblock__	TRUE	variance_prefilter	0.0444843	FALSE	0.0524679				FALSE														0.05	1	0.05	1	0.05	1	FALSE	FALSE	FALSE	FALSE	FALSE
RNAblock__gobp_RNA_GOBP_PROTEIN_DESTABILIZATION	RNAblock__	TRUE	variance_prefilter	0.0470484	FALSE	0.0524679				FALSE														0.05	1	0.05	1	0.05	1	FALSE	FALSE	FALSE	FALSE	FALSE
RNAblock__gobp_RNA_GOBP_POSITIVE_REGULATION_OF_COLD_INDUCED_THERMOGENESIS	RNAblock__	TRUE	variance_prefilter	0.0292415	FALSE	0.0524679				FALSE														0.05	1	0.05	1	0.05	1	FALSE	FALSE	FALSE	FALSE	FALSE
RNAblock__gobp_RNA_GOBP_EPITHELIAL_TUBE_BRANCHING_INVOLVED_IN_LUNG_MORPHOGENESIS	RNAblock__	FALSE		0.058182	TRUE	0.0524679	0.016128	0.016128	97	TRUE			0.70056	0.982649	mwu	0.777044	0.999418	0.198551	1.21963	0.980253	0.990983	0.0180577	1.01822	0.05	1	0.05	1	0.05	1	FALSE	FALSE	FALSE	FALSE	FALSE
RNAblock__gobp_RNA_GOBP_3_UTR_MEDIATED_MRNA_DESTABILIZATION	RNAblock__	FALSE					-0.133675	0.133675	97	TRUE			0.202958	0.982649	mwu	0.186229	0.903853	-0.844037	0.429971	0.108555	0.691316	-1.0419	0.352782	0.05	1	0.05	1	0.05	1	FALSE	FALSE	FALSE	FALSE	FALSE
RNAblock__gobp_RNA_GOBP_NUCLEOSIDE_PHOSPHATE_CATABOLIC_PROCESS	RNAblock__	TRUE	variance_prefilter	0.0266159	FALSE	0.0524679				FALSE														0.05	1	0.05	1	0.05	1	FALSE	FALSE	FALSE	FALSE	FALSE
RNAblock__gobp_RNA_GOBP_ERBB_SIGNALING_PATHWAY	RNAblock__	TRUE	variance_prefilter	0.0182636	FALSE	0.0524679				FALSE														0.05	1	0.05	1	0.05	1	FALSE	FALSE	FALSE	FALSE	FALSE
RNAblock__gobp_RNA_GOBP_POSITIVE_REGULATION_OF_DNA_BINDING	RNAblock__	TRUE	variance_prefilter	0.0470186	FALSE	0.0524679				FALSE														0.05	1	0.05	1	0.05	1	FALSE	FALSE	FALSE	FALSE	FALSE
RNAblock__gobp_RNA_GOBP_NEGATIVE_REGULATION_OF_INTERLEUKIN_2_PRODUCTION	RNAblock__	FALSE					0.0541242	0.0541242	97	TRUE			0.583113	0.982649	mwu	0.601472	0.962358	0.28465	1.3293	0.49751	0.922821	0.369981	1.44771	0.05	1	0.05	1	0.05	1	FALSE	FALSE	FALSE	FALSE	FALSE
RNAblock__gobp_RNA_GOBP_NEGATIVE_REGULATION_OF_DEVELOPMENTAL_GROWTH	RNAblock__	TRUE	variance_prefilter	0.0199987	FALSE	0.0524679				FALSE														0.05	1	0.05	1	0.05	1	FALSE	FALSE	FALSE	FALSE	FALSE
RNAblock__gobp_RNA_GOBP_COCHLEA_MORPHOGENESIS	RNAblock__	FALSE					0.142463	0.142463	97	TRUE			0.187513	0.982649	mwu	0.137828	0.88961	0.862721	2.3696	0.138945	0.757956	0.904594	2.47093	0.05	1	0.05	1	0.05	1	FALSE	FALSE	FALSE	FALSE	FALSE
RNAblock__gobp_RNA_GOBP_POSITIVE_REGULATION_OF_TYPE_I_INTERFERON_MEDIATED_SIGNALING_PATHWAY	RNAblock__	FALSE	corr_prefilter	0.0618714	TRUE	0.0524679	0.00867093	0.00867093	97	FALSE														0.05	1	0.05	1	0.05	1	FALSE	FALSE	FALSE	FALSE	FALSE
RNAblock__gobp_RNA_GOBP_REGULATION_OF_RAS_PROTEIN_SIGNAL_TRANSDUCTION	RNAblock__	TRUE	variance_prefilter	0.0277931	FALSE	0.0524679				FALSE														0.05	1	0.05	1	0.05	1	FALSE	FALSE	FALSE	FALSE	FALSE
RNAblock__gobp_RNA_GOBP_PHOSPHATIDYLINOSITOL_DEPHOSPHORYLATION	RNAblock__	FALSE					-0.103794	0.103794	97	TRUE			0.396697	0.982649	mwu	0.297016	0.937512	-0.659676	0.517019	0.360456	0.879612	-0.577252	0.561439	0.05	1	0.05	1	0.05	1	FALSE	FALSE	FALSE	FALSE	FALSE
RNAblock__gobp_RNA_GOBP_APPENDAGE_DEVELOPMENT	RNAblock__	TRUE	variance_prefilter	0.03105	FALSE	0.0524679				FALSE														0.05	1	0.05	1	0.05	1	FALSE	FALSE	FALSE	FALSE	FALSE
RNAblock__gobp_RNA_GOBP_STRESS_FIBER_ASSEMBLY	RNAblock__	TRUE	variance_prefilter	0.0401685	FALSE	0.0524679				FALSE														0.05	1	0.05	1	0.05	1	FALSE	FALSE	FALSE	FALSE	FALSE
RNAblock__gobp_RNA_GOBP_POSITIVE_REGULATION_OF_TOR_SIGNALING	RNAblock__	TRUE	variance_prefilter	0.0521031	FALSE	0.0524679				FALSE														0.05	1	0.05	1	0.05	1	FALSE	FALSE	FALSE	FALSE	FALSE
RNAblock__gobp_RNA_GOBP_V_D_J_RECOMBINATION	RNAblock__	FALSE		0.0662216	TRUE	0.0524679	-0.0843773	0.0843773	97	TRUE			0.417826	0.982649	mwu	0.412695	0.937512	-0.511597	0.599537	0.374108	0.879612	-0.589397	0.554662	0.05	1	0.05	1	0.05	1	FALSE	FALSE	FALSE	FALSE	FALSE
RNAblock__gobp_RNA_GOBP_POSITIVE_REGULATION_OF_PROTEIN_LOCALIZATION_TO_NUCLEUS	RNAblock__	TRUE	variance_prefilter	0.0405409	FALSE	0.0524679				FALSE														0.05	1	0.05	1	0.05	1	FALSE	FALSE	FALSE	FALSE	FALSE
RNAblock__gobp_RNA_GOBP_NUCLEOSIDE_PHOSPHATE_BIOSYNTHETIC_PROCESS	RNAblock__	TRUE	variance_prefilter	0.0452909	FALSE	0.0524679				FALSE														0.05	1	0.05	1	0.05	1	FALSE	FALSE	FALSE	FALSE	FALSE
RNAblock__gobp_RNA_GOBP_GANGLION_DEVELOPMENT	RNAblock__	FALSE					0.139411	0.139411	97	TRUE			0.21931	0.982649	mwu	0.0610684	0.755724	1.08667	2.96439	0.106719	0.691316	0.968191	2.63318	0.05	1	0.05	1	0.05	1	FALSE	FALSE	FALSE	FALSE	FALSE
RNAblock__gobp_RNA_GOBP_L_ARGININE_TRANSMEMBRANE_TRANSPORT	RNAblock__	FALSE					0.0711376	0.0711376	97	TRUE			0.508707	0.982649	mwu	0.218656	0.903853	0.669367	1.953	0.262395	0.831681	0.614133	1.84805	0.05	1	0.05	1	0.05	1	FALSE	FALSE	FALSE	FALSE	FALSE
RNAblock__gobp_RNA_GOBP_REGULATION_OF_DNA_BINDING	RNAblock__	TRUE	variance_prefilter	0.043576	FALSE	0.0524679				FALSE														0.05	1	0.05	1	0.05	1	FALSE	FALSE	FALSE	FALSE	FALSE
RNAblock__gobp_RNA_GOBP_NEURON_APOPTOTIC_PROCESS	RNAblock__	TRUE	variance_prefilter	0.0189881	FALSE	0.0524679				FALSE														0.05	1	0.05	1	0.05	1	FALSE	FALSE	FALSE	FALSE	FALSE
RNAblock__gobp_RNA_GOBP_INTRACILIARY_ANTEROGRADE_TRANSPORT	RNAblock__	FALSE					-0.241552	0.241552	97	TRUE			0.0170425	0.982649	mwu	0.0297276	0.704206	-0.975075	0.377164	0.0210598	0.670181	-1.00106	0.367491	0.05	1	0.05	1	0.05	1	TRUE	TRUE	TRUE	FALSE	TRUE
RNAblock__gobp_RNA_GOBP_PROTEIN_LOCALIZATION_TO_NUCLEOLUS	RNAblock__	FALSE					-0.133772	0.133772	97	TRUE			0.233642	0.982649	mwu	0.367059	0.937512	-0.483323	0.616731	0.269403	0.843604	-0.62261	0.536542	0.05	1	0.05	1	0.05	1	FALSE	FALSE	FALSE	FALSE	FALSE
RNAblock__gobp_RNA_GOBP_ANTIGEN_PROCESSING_AND_PRESENTATION_OF_PEPTIDE_ANTIGEN	RNAblock__	FALSE					0.162581	0.162581	97	TRUE			0.07371	0.982649	mwu	0.0745408	0.81107	0.811032	2.25023	0.0668826	0.691316	0.822786	2.27684	0.05	1	0.05	1	0.05	1	FALSE	FALSE	FALSE	FALSE	FALSE
RNAblock__gobp_RNA_GOBP_REGULATION_OF_CELL_MORPHOGENESIS	RNAblock__	TRUE	variance_prefilter	0.0325497	FALSE	0.0524679				FALSE														0.05	1	0.05	1	0.05	1	FALSE	FALSE	FALSE	FALSE	FALSE
RNAblock__gobp_RNA_GOBP_POSITIVE_REGULATION_OF_GLYCOLYTIC_PROCESS	RNAblock__	FALSE		0.0626421	TRUE	0.0524679	0.0147871	0.0147871	97	TRUE			0.83147	0.982649	mwu	0.950559	0.999418	0.0416933	1.04257	0.942531	0.987311	-0.0527386	0.948628	0.05	1	0.05	1	0.05	1	FALSE	FALSE	FALSE	FALSE	FALSE
RNAblock__gobp_RNA_GOBP_POSITIVE_REGULATION_OF_ATP_DEPENDENT_ACTIVITY	RNAblock__	TRUE	variance_prefilter	0.0426814	FALSE	0.0524679				FALSE														0.05	1	0.05	1	0.05	1	FALSE	FALSE	FALSE	FALSE	FALSE
RNAblock__gobp_RNA_GOBP_POSITIVE_REGULATION_OF_HEART_RATE	RNAblock__	FALSE		0.0607407	TRUE	0.0524679	0.0446864	0.0446864	97	TRUE			0.872451	0.982649	mwu	0.53462	0.941962	0.407362	1.50285	0.569512	0.927862	0.372236	1.45098	0.05	1	0.05	1	0.05	1	FALSE	FALSE	FALSE	FALSE	FALSE
RNAblock__gobp_RNA_GOBP_REGULATION_OF_MYELOID_LEUKOCYTE_DIFFERENTIATION	RNAblock__	FALSE	corr_prefilter	0.0530513	TRUE	0.0524679	0.00652901	0.00652901	97	FALSE														0.05	1	0.05	1	0.05	1	FALSE	FALSE	FALSE	FALSE	FALSE
RNAblock__gobp_RNA_GOBP_NEGATIVE_REGULATION_OF_DNA_REPAIR	RNAblock__	TRUE	variance_prefilter	0.0447903	FALSE	0.0524679				FALSE														0.05	1	0.05	1	0.05	1	FALSE	FALSE	FALSE	FALSE	FALSE
RNAblock__gobp_RNA_GOBP_SNRNA_METABOLIC_PROCESS	RNAblock__	FALSE		0.0572469	TRUE	0.0524679	-0.142519	0.142519	97	TRUE			0.227832	0.982649	mwu	0.159136	0.903853	-0.972534	0.378124	0.091783	0.691316	-1.13759	0.320592	0.05	1	0.05	1	0.05	1	FALSE	FALSE	FALSE	FALSE	FALSE
RNAblock__gobp_RNA_GOBP_METANEPHRIC_NEPHRON_DEVELOPMENT	RNAblock__	FALSE		0.0632661	TRUE	0.0524679	0.0910344	0.0910344	97	TRUE			0.364263	0.982649	mwu	0.224485	0.905943	0.791701	2.20715	0.20167	0.760031	0.840094	2.31658	0.05	1	0.05	1	0.05	1	FALSE	FALSE	FALSE	FALSE	FALSE
RNAblock__gobp_RNA_GOBP_HINDLIMB_MORPHOGENESIS	RNAblock__	TRUE	variance_prefilter	0.041462	FALSE	0.0524679				FALSE														0.05	1	0.05	1	0.05	1	FALSE	FALSE	FALSE	FALSE	FALSE
RNAblock__gobp_RNA_GOBP_POSITIVE_REGULATION_OF_EXOSOMAL_SECRETION	RNAblock__	FALSE					0.136422	0.136422	97	TRUE			0.190025	0.982649	mwu	0.143906	0.903853	0.74326	2.10278	0.240614	0.816238	0.590169	1.80429	0.05	1	0.05	1	0.05	1	FALSE	FALSE	FALSE	FALSE	FALSE
RNAblock__gobp_RNA_GOBP_VERY_LONG_CHAIN_FATTY_ACID_METABOLIC_PROCESS	RNAblock__	TRUE	variance_prefilter	0.043481	FALSE	0.0524679				FALSE														0.05	1	0.05	1	0.05	1	FALSE	FALSE	FALSE	FALSE	FALSE
RNAblock__gobp_RNA_GOBP_MESENCHYMAL_CELL_DIFFERENTIATION	RNAblock__	TRUE	variance_prefilter	0.0357255	FALSE	0.0524679				FALSE														0.05	1	0.05	1	0.05	1	FALSE	FALSE	FALSE	FALSE	FALSE
RNAblock__gobp_RNA_GOBP_POSITIVE_REGULATION_OF_MYELINATION	RNAblock__	FALSE		0.0563534	TRUE	0.0524679	-0.0904748	0.0904748	97	TRUE			0.439604	0.982649	mwu	0.411146	0.937512	-0.583124	0.558152	0.352081	0.879612	-0.673542	0.509899	0.05	1	0.05	1	0.05	1	FALSE	FALSE	FALSE	FALSE	FALSE
RNAblock__gobp_RNA_GOBP_POSITIVE_REGULATION_OF_INFLAMMATORY_RESPONSE	RNAblock__	FALSE		0.0654492	TRUE	0.0524679	0.0988574	0.0988574	97	TRUE			0.290686	0.982649	mwu	0.31911	0.937512	0.619884	1.85871	0.372583	0.879612	0.563616	1.75701	0.05	1	0.05	1	0.05	1	FALSE	FALSE	FALSE	FALSE	FALSE
RNAblock__gobp_RNA_GOBP_RESPONSE_TO_ESTROGEN	RNAblock__	TRUE	variance_prefilter	0.0258482	FALSE	0.0524679				FALSE														0.05	1	0.05	1	0.05	1	FALSE	FALSE	FALSE	FALSE	FALSE
RNAblock__gobp_RNA_GOBP_REGULATION_OF_SUPEROXIDE_METABOLIC_PROCESS	RNAblock__	FALSE					0.105627	0.105627	97	TRUE			0.326127	0.982649	mwu	0.293673	0.937512	0.623772	1.86595	0.247603	0.824738	0.6852	1.98417	0.05	1	0.05	1	0.05	1	FALSE	FALSE	FALSE	FALSE	FALSE
RNAblock__gobp_RNA_GOBP_NEGATIVE_REGULATION_OF_SMALL_GTPASE_MEDIATED_SIGNAL_TRANSDUCTION	RNAblock__	TRUE	variance_prefilter	0.0428985	FALSE	0.0524679				FALSE														0.05	1	0.05	1	0.05	1	FALSE	FALSE	FALSE	FALSE	FALSE
RNAblock__gobp_RNA_GOBP_SELECTIVE_AUTOPHAGY	RNAblock__	TRUE	variance_prefilter	0.0370623	FALSE	0.0524679				FALSE														0.05	1	0.05	1	0.05	1	FALSE	FALSE	FALSE	FALSE	FALSE
RNAblock__gobp_RNA_GOBP_NEGATIVE_REGULATION_OF_PEPTIDYL_SERINE_PHOSPHORYLATION	RNAblock__	FALSE		0.0621401	TRUE	0.0524679	-0.0644119	0.0644119	97	TRUE			0.734037	0.982649	mwu	0.774732	0.999418	-0.195512	0.822414	0.661678	0.942294	-0.305891	0.736467	0.05	1	0.05	1	0.05	1	FALSE	FALSE	FALSE	FALSE	FALSE
RNAblock__gobp_RNA_GOBP_CELLULAR_RESPONSE_TO_ESTROGEN_STIMULUS	RNAblock__	FALSE		0.0586688	TRUE	0.0524679	-0.151971	0.151971	97	TRUE			0.148482	0.982649	mwu	0.114544	0.836178	-1.11663	0.327382	0.107482	0.691316	-1.15415	0.315324	0.05	1	0.05	1	0.05	1	FALSE	FALSE	FALSE	FALSE	FALSE
RNAblock__gobp_RNA_GOBP_REGULATION_OF_INTRINSIC_APOPTOTIC_SIGNALING_PATHWAY	RNAblock__	TRUE	variance_prefilter	0.0327432	FALSE	0.0524679				FALSE														0.05	1	0.05	1	0.05	1	FALSE	FALSE	FALSE	FALSE	FALSE
RNAblock__gobp_RNA_GOBP_PLASMA_MEMBRANE_REPAIR	RNAblock__	FALSE					-0.0106179	0.0106179	97	TRUE			0.843137	0.982649	mwu	0.811664	0.999418	0.131545	1.14059	0.879537	0.987311	0.0829675	1.08651	0.05	1	0.05	1	0.05	1	FALSE	FALSE	FALSE	FALSE	FALSE
RNAblock__gobp_RNA_GOBP_ENDOSOMAL_TRANSPORT	RNAblock__	TRUE	variance_prefilter	0.026837	FALSE	0.0524679				FALSE														0.05	1	0.05	1	0.05	1	FALSE	FALSE	FALSE	FALSE	FALSE
RNAblock__gobp_RNA_GOBP_ANDROGEN_RECEPTOR_SIGNALING_PATHWAY	RNAblock__	TRUE	variance_prefilter	0.0356521	FALSE	0.0524679				FALSE														0.05	1	0.05	1	0.05	1	FALSE	FALSE	FALSE	FALSE	FALSE
RNAblock__gobp_RNA_GOBP_REGULATION_OF_PROTEIN_TARGETING	RNAblock__	TRUE	variance_prefilter	0.0338428	FALSE	0.0524679				FALSE														0.05	1	0.05	1	0.05	1	FALSE	FALSE	FALSE	FALSE	FALSE
RNAblock__gobp_RNA_GOBP_REGULATION_OF_BIOMINERAL_TISSUE_DEVELOPMENT	RNAblock__	TRUE	variance_prefilter	0.0492765	FALSE	0.0524679				FALSE														0.05	1	0.05	1	0.05	1	FALSE	FALSE	FALSE	FALSE	FALSE
RNAblock__gobp_RNA_GOBP_MICROTUBULE_POLYMERIZATION_OR_DEPOLYMERIZATION	RNAblock__	TRUE	variance_prefilter	0.0251456	FALSE	0.0524679				FALSE														0.05	1	0.05	1	0.05	1	FALSE	FALSE	FALSE	FALSE	FALSE
RNAblock__gobp_RNA_GOBP_RESPONSE_TO_MANGANESE_ION	RNAblock__	FALSE		0.05346	TRUE	0.0524679	0.0985335	0.0985335	97	TRUE			0.38843	0.982649	mwu	0.14545	0.903853	1.0857	2.9615	0.252219	0.824738	0.930167	2.53493	0.05	1	0.05	1	0.05	1	FALSE	FALSE	FALSE	FALSE	FALSE
RNAblock__gobp_RNA_GOBP_RETINA_HOMEOSTASIS	RNAblock__	TRUE	variance_prefilter	0.0232891	FALSE	0.0524679				FALSE														0.05	1	0.05	1	0.05	1	FALSE	FALSE	FALSE	FALSE	FALSE
RNAblock__gobp_RNA_GOBP_FAT_CELL_DIFFERENTIATION	RNAblock__	TRUE	variance_prefilter	0.0308295	FALSE	0.0524679				FALSE														0.05	1	0.05	1	0.05	1	FALSE	FALSE	FALSE	FALSE	FALSE
RNAblock__gobp_RNA_GOBP_MORPHOGENESIS_OF_A_BRANCHING_STRUCTURE	RNAblock__	TRUE	variance_prefilter	0.0313016	FALSE	0.0524679				FALSE														0.05	1	0.05	1	0.05	1	FALSE	FALSE	FALSE	FALSE	FALSE
RNAblock__gobp_RNA_GOBP_LIGAND_GATED_ION_CHANNEL_SIGNALING_PATHWAY	RNAblock__	TRUE	variance_prefilter	0.0399763	FALSE	0.0524679				FALSE														0.05	1	0.05	1	0.05	1	FALSE	FALSE	FALSE	FALSE	FALSE
RNAblock__gobp_RNA_GOBP_RESPONSE_TO_UV_B	RNAblock__	TRUE	variance_prefilter	0.0422844	FALSE	0.0524679				FALSE														0.05	1	0.05	1	0.05	1	FALSE	FALSE	FALSE	FALSE	FALSE
RNAblock__gobp_RNA_GOBP_NUCLEIC_ACID_PHOSPHODIESTER_BOND_HYDROLYSIS	RNAblock__	TRUE	variance_prefilter	0.0466954	FALSE	0.0524679				FALSE														0.05	1	0.05	1	0.05	1	FALSE	FALSE	FALSE	FALSE	FALSE
RNAblock__gobp_RNA_GOBP_REGULATION_OF_HEMATOPOIETIC_PROGENITOR_CELL_DIFFERENTIATION	RNAblock__	TRUE	variance_prefilter	0.0479196	FALSE	0.0524679				FALSE														0.05	1	0.05	1	0.05	1	FALSE	FALSE	FALSE	FALSE	FALSE
RNAblock__gobp_RNA_GOBP_PROTEIN_POLYUBIQUITINATION	RNAblock__	TRUE	variance_prefilter	0.031896	FALSE	0.0524679				FALSE														0.05	1	0.05	1	0.05	1	FALSE	FALSE	FALSE	FALSE	FALSE
RNAblock__gobp_RNA_GOBP_POSITIVE_REGULATION_OF_VACUOLE_ORGANIZATION	RNAblock__	FALSE		0.0701922	TRUE	0.0524679	0.0406196	0.0406196	97	TRUE			0.603778	0.982649	mwu	0.413956	0.937512	0.521074	1.68384	0.671951	0.942294	0.281133	1.32463	0.05	1	0.05	1	0.05	1	FALSE	FALSE	FALSE	FALSE	FALSE
RNAblock__gobp_RNA_GOBP_GOLGI_VESICLE_TRANSPORT	RNAblock__	TRUE	variance_prefilter	0.0495364	FALSE	0.0524679				FALSE														0.05	1	0.05	1	0.05	1	FALSE	FALSE	FALSE	FALSE	FALSE
RNAblock__gobp_RNA_GOBP_POSITIVE_REGULATION_OF_TUMOR_NECROSIS_FACTOR_SUPERFAMILY_CYTOKINE_PRODUCTION	RNAblock__	FALSE					0.0798022	0.0798022	97	TRUE			0.333539	0.982649	mwu	0.321984	0.937512	0.563316	1.75649	0.410876	0.907958	0.478382	1.61346	0.05	1	0.05	1	0.05	1	FALSE	FALSE	FALSE	FALSE	FALSE
RNAblock__gobp_RNA_GOBP_CELLULAR_RESPONSE_TO_NUTRIENT	RNAblock__	TRUE	variance_prefilter	0.0423996	FALSE	0.0524679				FALSE														0.05	1	0.05	1	0.05	1	FALSE	FALSE	FALSE	FALSE	FALSE
RNAblock__gobp_RNA_GOBP_ANIMAL_ORGAN_FORMATION	RNAblock__	TRUE	variance_prefilter	0.0488496	FALSE	0.0524679				FALSE														0.05	1	0.05	1	0.05	1	FALSE	FALSE	FALSE	FALSE	FALSE
RNAblock__gobp_RNA_GOBP_REGULATION_OF_NUCLEAR_DIVISION	RNAblock__	TRUE	variance_prefilter	0.0412096	FALSE	0.0524679				FALSE														0.05	1	0.05	1	0.05	1	FALSE	FALSE	FALSE	FALSE	FALSE
RNAblock__gobp_RNA_GOBP_REGULATION_OF_T_HELPER_1_TYPE_IMMUNE_RESPONSE	RNAblock__	FALSE					0.0807687	0.0807687	97	TRUE			0.48974	0.982649	mwu	0.320423	0.937512	0.435592	1.54588	0.359532	0.879612	0.405857	1.50059	0.05	1	0.05	1	0.05	1	FALSE	FALSE	FALSE	FALSE	FALSE
RNAblock__gobp_RNA_GOBP_CELLULAR_RESPONSE_TO_THYROID_HORMONE_STIMULUS	RNAblock__	FALSE					-0.170954	0.170954	97	TRUE			0.0981278	0.982649	mwu	0.209339	0.903853	-0.737391	0.47836	0.148272	0.760031	-0.896038	0.408184	0.05	1	0.05	1	0.05	1	FALSE	FALSE	FALSE	FALSE	FALSE
RNAblock__gobp_RNA_GOBP_POSITIVE_REGULATION_OF_MACROPHAGE_DERIVED_FOAM_CELL_DIFFERENTIATION	RNAblock__	FALSE					0.0721535	0.0721535	97	TRUE			0.52318	0.982649	mwu	0.793604	0.999418	0.146806	1.15813	0.937486	0.987311	0.0435592	1.04452	0.05	1	0.05	1	0.05	1	FALSE	FALSE	FALSE	FALSE	FALSE
RNAblock__gobp_RNA_GOBP_NADP_METABOLIC_PROCESS	RNAblock__	TRUE	variance_prefilter	0.051689	FALSE	0.0524679				FALSE														0.05	1	0.05	1	0.05	1	FALSE	FALSE	FALSE	FALSE	FALSE
RNAblock__gobp_RNA_GOBP_RESPONSE_TO_HEAT	RNAblock__	TRUE	variance_prefilter	0.0308816	FALSE	0.0524679				FALSE														0.05	1	0.05	1	0.05	1	FALSE	FALSE	FALSE	FALSE	FALSE
RNAblock__gobp_RNA_GOBP_SIGNAL_TRANSDUCTION_IN_ABSENCE_OF_LIGAND	RNAblock__	TRUE	variance_prefilter	0.0305031	FALSE	0.0524679				FALSE														0.05	1	0.05	1	0.05	1	FALSE	FALSE	FALSE	FALSE	FALSE
RNAblock__gobp_RNA_GOBP_ACTIN_POLYMERIZATION_OR_DEPOLYMERIZATION	RNAblock__	TRUE	variance_prefilter	0.0324017	FALSE	0.0524679				FALSE														0.05	1	0.05	1	0.05	1	FALSE	FALSE	FALSE	FALSE	FALSE
RNAblock__gobp_RNA_GOBP_POSITIVE_REGULATION_OF_LIPID_STORAGE	RNAblock__	FALSE					0.0183354	0.0183354	97	TRUE			0.83147	0.982649	mwu	0.786412	0.999418	0.168411	1.18342	0.846305	0.986968	0.121953	1.1297	0.05	1	0.05	1	0.05	1	FALSE	FALSE	FALSE	FALSE	FALSE
RNAblock__gobp_RNA_GOBP_REGULATION_OF_CELL_SIZE	RNAblock__	TRUE	variance_prefilter	0.0194266	FALSE	0.0524679				FALSE														0.05	1	0.05	1	0.05	1	FALSE	FALSE	FALSE	FALSE	FALSE
RNAblock__gobp_RNA_GOBP_DEOXYRIBONUCLEOTIDE_METABOLIC_PROCESS	RNAblock__	TRUE	variance_prefilter	0.0455542	FALSE	0.0524679				FALSE														0.05	1	0.05	1	0.05	1	FALSE	FALSE	FALSE	FALSE	FALSE
RNAblock__gobp_RNA_GOBP_PROTEIN_CONTAINING_COMPLEX_LOCALIZATION	RNAblock__	TRUE	variance_prefilter	0.0262742	FALSE	0.0524679				FALSE														0.05	1	0.05	1	0.05	1	FALSE	FALSE	FALSE	FALSE	FALSE
RNAblock__gobp_RNA_GOBP_PEPTIDYL_LYSINE_ACETYLATION	RNAblock__	TRUE	variance_prefilter	0.0479178	FALSE	0.0524679				FALSE														0.05	1	0.05	1	0.05	1	FALSE	FALSE	FALSE	FALSE	FALSE
RNAblock__gobp_RNA_GOBP_DICARBOXYLIC_ACID_METABOLIC_PROCESS	RNAblock__	TRUE	variance_prefilter	0.0324301	FALSE	0.0524679				FALSE														0.05	1	0.05	1	0.05	1	FALSE	FALSE	FALSE	FALSE	FALSE
RNAblock__gobp_RNA_GOBP_AUTOPHAGOSOME_ORGANIZATION	RNAblock__	TRUE	variance_prefilter	0.0378379	FALSE	0.0524679				FALSE														0.05	1	0.05	1	0.05	1	FALSE	FALSE	FALSE	FALSE	FALSE
RNAblock__gobp_RNA_GOBP_VITAMIN_BIOSYNTHETIC_PROCESS	RNAblock__	FALSE		0.0568836	TRUE	0.0524679	0.0833035	0.0833035	97	TRUE			0.400871	0.982649	mwu	0.19759	0.903853	0.921106	2.51207	0.393175	0.898111	0.642269	1.90079	0.05	1	0.05	1	0.05	1	FALSE	FALSE	FALSE	FALSE	FALSE
RNAblock__gobp_RNA_GOBP_PROTEIN_POLYMERIZATION	RNAblock__	TRUE	variance_prefilter	0.0200534	FALSE	0.0524679				FALSE														0.05	1	0.05	1	0.05	1	FALSE	FALSE	FALSE	FALSE	FALSE
RNAblock__gobp_RNA_GOBP_CYTOKINE_PRODUCTION_INVOLVED_IN_IMMUNE_RESPONSE	RNAblock__	FALSE		0.0642046	TRUE	0.0524679	0.05794	0.05794	97	TRUE			0.603778	0.982649	mwu	0.443317	0.937512	0.485107	1.62435	0.52744	0.927862	0.405423	1.49994	0.05	1	0.05	1	0.05	1	FALSE	FALSE	FALSE	FALSE	FALSE
RNAblock__gobp_RNA_GOBP_DNA_DAMAGE_RESPONSE_SIGNAL_TRANSDUCTION_BY_P53_CLASS_MEDIATOR_RESULTING_IN_CELL_CYCLE_ARREST	RNAblock__	TRUE	variance_prefilter	0.0462836	FALSE	0.0524679				FALSE														0.05	1	0.05	1	0.05	1	FALSE	FALSE	FALSE	FALSE	FALSE
RNAblock__gobp_RNA_GOBP_REGULATION_OF_ATP_DEPENDENT_ACTIVITY	RNAblock__	TRUE	variance_prefilter	0.0336108	FALSE	0.0524679				FALSE														0.05	1	0.05	1	0.05	1	FALSE	FALSE	FALSE	FALSE	FALSE
RNAblock__gobp_RNA_GOBP_REGULATION_OF_IMMUNOGLOBULIN_PRODUCTION	RNAblock__	TRUE	variance_prefilter	0.0444604	FALSE	0.0524679				FALSE														0.05	1	0.05	1	0.05	1	FALSE	FALSE	FALSE	FALSE	FALSE
RNAblock__gobp_RNA_GOBP_MODIFIED_AMINO_ACID_TRANSPORT	RNAblock__	TRUE	variance_prefilter	0.0436759	FALSE	0.0524679				FALSE														0.05	1	0.05	1	0.05	1	FALSE	FALSE	FALSE	FALSE	FALSE
RNAblock__gobp_RNA_GOBP_REGULATION_OF_NEURON_APOPTOTIC_PROCESS	RNAblock__	TRUE	variance_prefilter	0.019014	FALSE	0.0524679				FALSE														0.05	1	0.05	1	0.05	1	FALSE	FALSE	FALSE	FALSE	FALSE
RNAblock__gobp_RNA_GOBP_TYPE_II_INTERFERON_PRODUCTION	RNAblock__	FALSE					0.0884097	0.0884097	97	TRUE			0.380268	0.982649	mwu	0.289209	0.937512	0.566438	1.76198	0.253083	0.824738	0.604571	1.83047	0.05	1	0.05	1	0.05	1	FALSE	FALSE	FALSE	FALSE	FALSE
RNAblock__gobp_RNA_GOBP_POSITIVE_REGULATION_OF_DNA_BINDING_TRANSCRIPTION_FACTOR_ACTIVITY	RNAblock__	TRUE	variance_prefilter	0.0270921	FALSE	0.0524679				FALSE														0.05	1	0.05	1	0.05	1	FALSE	FALSE	FALSE	FALSE	FALSE
RNAblock__gobp_RNA_GOBP_INHIBITORY_POSTSYNAPTIC_POTENTIAL	RNAblock__	FALSE		0.0638939	TRUE	0.0524679	-0.0520278	0.0520278	97	TRUE			0.872451	0.982649	mwu	0.950189	0.999418	0.0420206	1.04292	0.782164	0.960449	0.189403	1.20853	0.05	1	0.05	1	0.05	1	FALSE	FALSE	FALSE	FALSE	FALSE
RNAblock__gobp_RNA_GOBP_NEURON_PROJECTION_ORGANIZATION	RNAblock__	TRUE	variance_prefilter	0.0268538	FALSE	0.0524679				FALSE														0.05	1	0.05	1	0.05	1	FALSE	FALSE	FALSE	FALSE	FALSE
RNAblock__gobp_RNA_GOBP_REGULATION_OF_ACUTE_INFLAMMATORY_RESPONSE	RNAblock__	FALSE		0.0681521	TRUE	0.0524679	0.0819547	0.0819547	97	TRUE			0.557754	0.982649	mwu	0.512057	0.941962	0.422948	1.52646	0.68657	0.945576	0.267576	1.30679	0.05	1	0.05	1	0.05	1	FALSE	FALSE	FALSE	FALSE	FALSE
RNAblock__gobp_RNA_GOBP_CARDIAC_CHAMBER_DEVELOPMENT	RNAblock__	TRUE	variance_prefilter	0.0353128	FALSE	0.0524679				FALSE														0.05	1	0.05	1	0.05	1	FALSE	FALSE	FALSE	FALSE	FALSE
RNAblock__gobp_RNA_GOBP_NEURAL_TUBE_DEVELOPMENT	RNAblock__	TRUE	variance_prefilter	0.0277991	FALSE	0.0524679				FALSE														0.05	1	0.05	1	0.05	1	FALSE	FALSE	FALSE	FALSE	FALSE
RNAblock__gobp_RNA_GOBP_REGULATION_OF_SYNAPTIC_VESICLE_RECYCLING	RNAblock__	TRUE	variance_prefilter	0.0449	FALSE	0.0524679				FALSE														0.05	1	0.05	1	0.05	1	FALSE	FALSE	FALSE	FALSE	FALSE
RNAblock__gobp_RNA_GOBP_LIPOPROTEIN_CATABOLIC_PROCESS	RNAblock__	FALSE					0.103513	0.103513	97	TRUE			0.384335	0.982649	mwu	0.135845	0.88961	0.854561	2.35034	0.191346	0.760031	0.762825	2.14433	0.05	1	0.05	1	0.05	1	FALSE	FALSE	FALSE	FALSE	FALSE
RNAblock__gobp_RNA_GOBP_POSITIVE_REGULATION_OF_EXCITATORY_POSTSYNAPTIC_POTENTIAL	RNAblock__	FALSE		0.0618084	TRUE	0.0524679	0.0231511	0.0231511	97	TRUE			0.717231	0.982649	mwu	0.501116	0.941962	0.473448	1.60552	0.553844	0.927862	0.426037	1.53118	0.05	1	0.05	1	0.05	1	FALSE	FALSE	FALSE	FALSE	FALSE
RNAblock__gobp_RNA_GOBP_EMBRYONIC_DIGIT_MORPHOGENESIS	RNAblock__	TRUE	variance_prefilter	0.0467159	FALSE	0.0524679				FALSE														0.05	1	0.05	1	0.05	1	FALSE	FALSE	FALSE	FALSE	FALSE
RNAblock__gobp_RNA_GOBP_POSITIVE_REGULATION_OF_DNA_REPAIR	RNAblock__	TRUE	variance_prefilter	0.0325612	FALSE	0.0524679				FALSE														0.05	1	0.05	1	0.05	1	FALSE	FALSE	FALSE	FALSE	FALSE
RNAblock__gobp_RNA_GOBP_BEHAVIORAL_RESPONSE_TO_PAIN	RNAblock__	FALSE		0.0693071	TRUE	0.0524679	0.0688129	0.0688129	97	TRUE			0.542802	0.982649	mwu	0.389018	0.937512	0.551154	1.73525	0.496615	0.922821	0.43751	1.54885	0.05	1	0.05	1	0.05	1	FALSE	FALSE	FALSE	FALSE	FALSE
RNAblock__gobp_RNA_GOBP_REGULATION_OF_ENDOPLASMIC_RETICULUM_UNFOLDED_PROTEIN_RESPONSE	RNAblock__	TRUE	variance_prefilter	0.0522676	FALSE	0.0524679				FALSE														0.05	1	0.05	1	0.05	1	FALSE	FALSE	FALSE	FALSE	FALSE
RNAblock__gobp_RNA_GOBP_NEGATIVE_REGULATION_OF_STRESS_ACTIVATED_PROTEIN_KINASE_SIGNALING_CASCADE	RNAblock__	TRUE	variance_prefilter	0.0334898	FALSE	0.0524679				FALSE														0.05	1	0.05	1	0.05	1	FALSE	FALSE	FALSE	FALSE	FALSE
RNAblock__gobp_RNA_GOBP_REGULATION_OF_NUCLEOTIDE_BINDING_OLIGOMERIZATION_DOMAIN_CONTAINING_SIGNALING_PATHWAY	RNAblock__	FALSE	corr_prefilter				-0.00453685	0.00453685	97	FALSE														0.05	1	0.05	1	0.05	1	FALSE	FALSE	FALSE	FALSE	FALSE
RNAblock__gobp_RNA_GOBP_RETINAL_ROD_CELL_DIFFERENTIATION	RNAblock__	FALSE		0.0613845	TRUE	0.0524679	-0.116406	0.116406	97	TRUE			0.308069	0.982649	mwu	0.206192	0.903853	-0.834896	0.43392	0.108768	0.691316	-1.09732	0.333764	0.05	1	0.05	1	0.05	1	FALSE	FALSE	FALSE	FALSE	FALSE
RNAblock__gobp_RNA_GOBP_MICROTUBULE_DEPOLYMERIZATION	RNAblock__	TRUE	variance_prefilter	0.0460513	FALSE	0.0524679				FALSE														0.05	1	0.05	1	0.05	1	FALSE	FALSE	FALSE	FALSE	FALSE
RNAblock__gobp_RNA_GOBP_NEGATIVE_REGULATION_OF_ACTIVATED_T_CELL_PROLIFERATION	RNAblock__	FALSE					0.156025	0.156025	97	TRUE			0.114261	0.982649	mwu	0.0532316	0.734516	0.98038	2.66547	0.0506575	0.691316	0.971911	2.64299	0.05	1	0.05	1	0.05	1	FALSE	FALSE	FALSE	FALSE	FALSE
RNAblock__gobp_RNA_GOBP_ASTROCYTE_ACTIVATION	RNAblock__	FALSE					0.0722888	0.0722888	97	TRUE			0.333539	0.982649	mwu	0.267886	0.937512	0.680648	1.97516	0.483299	0.920582	0.44723	1.56397	0.05	1	0.05	1	0.05	1	FALSE	FALSE	FALSE	FALSE	FALSE
RNAblock__gobp_RNA_GOBP_MUSCLE_CELL_CELLULAR_HOMEOSTASIS	RNAblock__	FALSE		0.0645216	TRUE	0.0524679	-0.0404096	0.0404096	97	TRUE			0.630063	0.982649	mwu	0.682929	0.994326	0.279716	1.32275	0.626534	0.927862	0.341187	1.40662	0.05	1	0.05	1	0.05	1	FALSE	FALSE	FALSE	FALSE	FALSE
RNAblock__gobp_RNA_GOBP_OVULATION_CYCLE	RNAblock__	TRUE	variance_prefilter	0.0375178	FALSE	0.0524679				FALSE														0.05	1	0.05	1	0.05	1	FALSE	FALSE	FALSE	FALSE	FALSE
RNAblock__gobp_RNA_GOBP_RESPONSE_TO_NERVE_GROWTH_FACTOR	RNAblock__	TRUE	variance_prefilter	0.0345569	FALSE	0.0524679				FALSE														0.05	1	0.05	1	0.05	1	FALSE	FALSE	FALSE	FALSE	FALSE
RNAblock__gobp_RNA_GOBP_PROTEIN_K63_LINKED_UBIQUITINATION	RNAblock__	TRUE	variance_prefilter	0.0372147	FALSE	0.0524679				FALSE														0.05	1	0.05	1	0.05	1	FALSE	FALSE	FALSE	FALSE	FALSE
RNAblock__gobp_RNA_GOBP_POSITIVE_REGULATION_OF_PHOSPHOPROTEIN_PHOSPHATASE_ACTIVITY	RNAblock__	FALSE					0.0848057	0.0848057	97	TRUE			0.409296	0.982649	mwu	0.248995	0.928568	0.714547	2.04326	0.234252	0.807014	0.740902	2.09783	0.05	1	0.05	1	0.05	1	FALSE	FALSE	FALSE	FALSE	FALSE
RNAblock__gobp_RNA_GOBP_BLASTOCYST_DEVELOPMENT	RNAblock__	TRUE	variance_prefilter	0.020023	FALSE	0.0524679				FALSE														0.05	1	0.05	1	0.05	1	FALSE	FALSE	FALSE	FALSE	FALSE
RNAblock__gobp_RNA_GOBP_POSITIVE_REGULATION_OF_REGULATED_SECRETORY_PATHWAY	RNAblock__	TRUE	variance_prefilter	0.0387003	FALSE	0.0524679				FALSE														0.05	1	0.05	1	0.05	1	FALSE	FALSE	FALSE	FALSE	FALSE
RNAblock__gobp_RNA_GOBP_ESTABLISHMENT_OF_PROTEIN_LOCALIZATION_TO_MEMBRANE	RNAblock__	TRUE	variance_prefilter	0.0379181	FALSE	0.0524679				FALSE														0.05	1	0.05	1	0.05	1	FALSE	FALSE	FALSE	FALSE	FALSE
RNAblock__gobp_RNA_GOBP_T_CELL_DIFFERENTIATION_INVOLVED_IN_IMMUNE_RESPONSE	RNAblock__	FALSE					0.0650212	0.0650212	97	TRUE			0.471161	0.982649	mwu	0.55045	0.941962	0.353803	1.42447	0.690146	0.945855	0.24179	1.27353	0.05	1	0.05	1	0.05	1	FALSE	FALSE	FALSE	FALSE	FALSE
RNAblock__gobp_RNA_GOBP_LYTIC_VACUOLE_ORGANIZATION	RNAblock__	FALSE		0.0563845	TRUE	0.0524679	0.0408192	0.0408192	97	TRUE			0.630063	0.982649	mwu	0.385016	0.937512	0.626085	1.87027	0.490705	0.920582	0.512957	1.67022	0.05	1	0.05	1	0.05	1	FALSE	FALSE	FALSE	FALSE	FALSE
RNAblock__gobp_RNA_GOBP_PROTEIN_KINASE_A_SIGNALING	RNAblock__	TRUE	variance_prefilter	0.0434935	FALSE	0.0524679				FALSE														0.05	1	0.05	1	0.05	1	FALSE	FALSE	FALSE	FALSE	FALSE
RNAblock__gobp_RNA_GOBP_MAINTENANCE_OF_PROTEIN_LOCALIZATION_IN_ORGANELLE	RNAblock__	FALSE		0.0609941	TRUE	0.0524679	0.0664743	0.0664743	97	TRUE			0.46202	0.982649	mwu	0.173165	0.903853	1.01541	2.7605	0.376346	0.879634	0.703653	2.02112	0.05	1	0.05	1	0.05	1	FALSE	FALSE	FALSE	FALSE	FALSE
RNAblock__gobp_RNA_GOBP_SULFUR_COMPOUND_BIOSYNTHETIC_PROCESS	RNAblock__	TRUE	variance_prefilter	0.0314536	FALSE	0.0524679				FALSE														0.05	1	0.05	1	0.05	1	FALSE	FALSE	FALSE	FALSE	FALSE
RNAblock__gobp_RNA_GOBP_REGULATION_OF_ALPHA_BETA_T_CELL_ACTIVATION	RNAblock__	FALSE					0.0308517	0.0308517	97	TRUE			0.722818	0.982649	mwu	0.626725	0.9725	0.279453	1.32241	0.686831	0.945576	0.234503	1.26428	0.05	1	0.05	1	0.05	1	FALSE	FALSE	FALSE	FALSE	FALSE
RNAblock__gobp_RNA_GOBP_ADIPOSE_TISSUE_DEVELOPMENT	RNAblock__	TRUE	variance_prefilter	0.03854	FALSE	0.0524679				FALSE														0.05	1	0.05	1	0.05	1	FALSE	FALSE	FALSE	FALSE	FALSE
RNAblock__gobp_RNA_GOBP_REGULATION_OF_AXONOGENESIS	RNAblock__	TRUE	variance_prefilter	0.0248007	FALSE	0.0524679				FALSE														0.05	1	0.05	1	0.05	1	FALSE	FALSE	FALSE	FALSE	FALSE
RNAblock__gobp_RNA_GOBP_KIDNEY_MORPHOGENESIS	RNAblock__	TRUE	variance_prefilter	0.0282493	FALSE	0.0524679				FALSE														0.05	1	0.05	1	0.05	1	FALSE	FALSE	FALSE	FALSE	FALSE
RNAblock__gobp_RNA_GOBP_NEGATIVE_REGULATION_OF_VIRAL_PROCESS	RNAblock__	FALSE		0.0578492	TRUE	0.0524679	0.0962743	0.0962743	97	TRUE			0.337285	0.982649	mwu	0.263118	0.937512	0.76294	2.14457	0.317835	0.857628	0.676741	1.96746	0.05	1	0.05	1	0.05	1	FALSE	FALSE	FALSE	FALSE	FALSE
RNAblock__gobp_RNA_GOBP_CELLULAR_RESPONSE_TO_ACID_CHEMICAL	RNAblock__	TRUE	variance_prefilter	0.0346976	FALSE	0.0524679				FALSE														0.05	1	0.05	1	0.05	1	FALSE	FALSE	FALSE	FALSE	FALSE
RNAblock__gobp_RNA_GOBP_POSITIVE_REGULATION_OF_RECEPTOR_MEDIATED_ENDOCYTOSIS	RNAblock__	TRUE	variance_prefilter	0.0410009	FALSE	0.0524679				FALSE														0.05	1	0.05	1	0.05	1	FALSE	FALSE	FALSE	FALSE	FALSE
RNAblock__gobp_RNA_GOBP_NUCLEAR_EXPORT	RNAblock__	TRUE	variance_prefilter	0.0380771	FALSE	0.0524679				FALSE														0.05	1	0.05	1	0.05	1	FALSE	FALSE	FALSE	FALSE	FALSE
RNAblock__gobp_RNA_GOBP_B_CELL_ACTIVATION_INVOLVED_IN_IMMUNE_RESPONSE	RNAblock__	TRUE	variance_prefilter	0.0480188	FALSE	0.0524679				FALSE														0.05	1	0.05	1	0.05	1	FALSE	FALSE	FALSE	FALSE	FALSE
RNAblock__gobp_RNA_GOBP_RESPONSE_TO_HYDROPEROXIDE	RNAblock__	FALSE		0.0544166	TRUE	0.0524679	0.100755	0.100755	97	TRUE			0.311627	0.982649	mwu	0.206431	0.903853	0.937846	2.55447	0.112939	0.691316	1.25205	3.49751	0.05	1	0.05	1	0.05	1	FALSE	FALSE	FALSE	FALSE	FALSE
RNAblock__gobp_RNA_GOBP_OVULATION_CYCLE_PROCESS	RNAblock__	TRUE	variance_prefilter	0.0390164	FALSE	0.0524679				FALSE														0.05	1	0.05	1	0.05	1	FALSE	FALSE	FALSE	FALSE	FALSE
RNAblock__gobp_RNA_GOBP_RESPONSE_TO_SALT_STRESS	RNAblock__	TRUE	variance_prefilter	0.0496821	FALSE	0.0524679				FALSE														0.05	1	0.05	1	0.05	1	FALSE	FALSE	FALSE	FALSE	FALSE
RNAblock__gobp_RNA_GOBP_MULTICELLULAR_ORGANISM_GROWTH	RNAblock__	TRUE	variance_prefilter	0.0250436	FALSE	0.0524679				FALSE														0.05	1	0.05	1	0.05	1	FALSE	FALSE	FALSE	FALSE	FALSE
RNAblock__gobp_RNA_GOBP_ALPHA_BETA_T_CELL_PROLIFERATION	RNAblock__	FALSE					0.0502884	0.0502884	97	TRUE			0.608996	0.982649	mwu	0.481648	0.93826	0.347072	1.41492	0.43928	0.916804	0.380393	1.46286	0.05	1	0.05	1	0.05	1	FALSE	FALSE	FALSE	FALSE	FALSE
RNAblock__gobp_RNA_GOBP_REGULATION_OF_ACTIN_FILAMENT_ORGANIZATION	RNAblock__	TRUE	variance_prefilter	0.0304178	FALSE	0.0524679				FALSE														0.05	1	0.05	1	0.05	1	FALSE	FALSE	FALSE	FALSE	FALSE
RNAblock__gobp_RNA_GOBP_POST_TRANSLATIONAL_PROTEIN_TARGETING_TO_ENDOPLASMIC_RETICULUM_MEMBRANE	RNAblock__	FALSE					0.0747335	0.0747335	97	TRUE			0.42213	0.982649	mwu	0.261741	0.937512	0.534216	1.70611	0.378445	0.883054	0.42422	1.5284	0.05	1	0.05	1	0.05	1	FALSE	FALSE	FALSE	FALSE	FALSE
RNAblock__gobp_RNA_GOBP_RESPONSE_TO_STARVATION	RNAblock__	TRUE	variance_prefilter	0.0237388	FALSE	0.0524679				FALSE														0.05	1	0.05	1	0.05	1	FALSE	FALSE	FALSE	FALSE	FALSE
RNAblock__gobp_RNA_GOBP_COTRANSLATIONAL_PROTEIN_TARGETING_TO_MEMBRANE	RNAblock__	FALSE					0.056949	0.056949	97	TRUE			0.480402	0.982649	mwu	0.443356	0.937512	0.418389	1.51951	0.734995	0.945855	0.187992	1.20682	0.05	1	0.05	1	0.05	1	FALSE	FALSE	FALSE	FALSE	FALSE
RNAblock__gobp_RNA_GOBP_POSTSYNAPTIC_SPECIALIZATION_ORGANIZATION	RNAblock__	TRUE	variance_prefilter	0.0438777	FALSE	0.0524679				FALSE														0.05	1	0.05	1	0.05	1	FALSE	FALSE	FALSE	FALSE	FALSE
RNAblock__gobp_RNA_GOBP_CELLULAR_RESPONSE_TO_TOXIC_SUBSTANCE	RNAblock__	TRUE	variance_prefilter	0.042044	FALSE	0.0524679				FALSE														0.05	1	0.05	1	0.05	1	FALSE	FALSE	FALSE	FALSE	FALSE
RNAblock__gobp_RNA_GOBP_POSITIVE_REGULATION_OF_T_HELPER_CELL_DIFFERENTIATION	RNAblock__	FALSE					0.0573465	0.0573465	97	TRUE			0.72842	0.982649	mwu	0.51589	0.941962	0.32964	1.39047	0.699592	0.945855	0.202765	1.22478	0.05	1	0.05	1	0.05	1	FALSE	FALSE	FALSE	FALSE	FALSE
RNAblock__gobp_RNA_GOBP_GLUTAMATE_METABOLIC_PROCESS	RNAblock__	TRUE	variance_prefilter	0.0358789	FALSE	0.0524679				FALSE														0.05	1	0.05	1	0.05	1	FALSE	FALSE	FALSE	FALSE	FALSE
RNAblock__gobp_RNA_GOBP_SIGNALING_RECEPTOR_LIGAND_PRECURSOR_PROCESSING	RNAblock__	FALSE	corr_prefilter	0.0611416	TRUE	0.0524679	0.00297951	0.00297951	97	FALSE														0.05	1	0.05	1	0.05	1	FALSE	FALSE	FALSE	FALSE	FALSE
RNAblock__gobp_RNA_GOBP_HETEROPHILIC_CELL_CELL_ADHESION_VIA_PLASMA_MEMBRANE_CELL_ADHESION_MOLECULES	RNAblock__	TRUE	variance_prefilter	0.0494915	FALSE	0.0524679				FALSE														0.05	1	0.05	1	0.05	1	FALSE	FALSE	FALSE	FALSE	FALSE
RNAblock__gobp_RNA_GOBP_PYRIMIDINE_DEOXYRIBONUCLEOTIDE_METABOLIC_PROCESS	RNAblock__	FALSE		0.0597812	TRUE	0.0524679	-0.0537031	0.0537031	97	TRUE			0.588248	0.982649	mwu	0.665436	0.984292	-0.276056	0.758771	0.538497	0.927862	-0.397042	0.672306	0.05	1	0.05	1	0.05	1	FALSE	FALSE	FALSE	FALSE	FALSE
RNAblock__gobp_RNA_GOBP_REGULATION_OF_LYMPHOCYTE_DIFFERENTIATION	RNAblock__	TRUE	variance_prefilter	0.0509227	FALSE	0.0524679				FALSE														0.05	1	0.05	1	0.05	1	FALSE	FALSE	FALSE	FALSE	FALSE
RNAblock__gobp_RNA_GOBP_DETECTION_OF_BIOTIC_STIMULUS	RNAblock__	FALSE					0.0411156	0.0411156	97	TRUE			0.7967	0.982649	mwu	0.597071	0.962358	0.302371	1.35306	0.506068	0.923726	0.385768	1.47074	0.05	1	0.05	1	0.05	1	FALSE	FALSE	FALSE	FALSE	FALSE
RNAblock__gobp_RNA_GOBP_POSITIVE_REGULATION_OF_GLIOGENESIS	RNAblock__	TRUE	variance_prefilter	0.0375903	FALSE	0.0524679				FALSE														0.05	1	0.05	1	0.05	1	FALSE	FALSE	FALSE	FALSE	FALSE
RNAblock__gobp_RNA_GOBP_CALCIUM_MEDIATED_SIGNALING	RNAblock__	TRUE	variance_prefilter	0.0431364	FALSE	0.0524679				FALSE														0.05	1	0.05	1	0.05	1	FALSE	FALSE	FALSE	FALSE	FALSE
RNAblock__gobp_RNA_GOBP_LYMPHOCYTE_CHEMOTAXIS	RNAblock__	FALSE					0.157209	0.157209	97	TRUE			0.0996544	0.982649	mwu	0.099884	0.818309	0.847825	2.33456	0.115614	0.693058	0.807163	2.24154	0.05	1	0.05	1	0.05	1	FALSE	FALSE	FALSE	FALSE	FALSE
RNAblock__gobp_RNA_GOBP_MONOSACCHARIDE_METABOLIC_PROCESS	RNAblock__	TRUE	variance_prefilter	0.0236219	FALSE	0.0524679				FALSE														0.05	1	0.05	1	0.05	1	FALSE	FALSE	FALSE	FALSE	FALSE
RNAblock__gobp_RNA_GOBP_REGULATION_OF_PATTERN_RECOGNITION_RECEPTOR_SIGNALING_PATHWAY	RNAblock__	TRUE	variance_prefilter	0.0365184	FALSE	0.0524679				FALSE														0.05	1	0.05	1	0.05	1	FALSE	FALSE	FALSE	FALSE	FALSE
RNAblock__gobp_RNA_GOBP_HEART_VALVE_FORMATION	RNAblock__	FALSE					0.143771	0.143771	97	TRUE			0.187513	0.982649	mwu	0.0369985	0.704206	1.10198	3.01011	0.0387916	0.670181	1.08407	2.9567	0.05	1	0.05	1	0.05	1	FALSE	TRUE	TRUE	FALSE	TRUE
RNAblock__gobp_RNA_GOBP_POSITIVE_REGULATION_OF_CALCIUM_ION_TRANSPORT	RNAblock__	TRUE	variance_prefilter	0.0347986	FALSE	0.0524679				FALSE														0.05	1	0.05	1	0.05	1	FALSE	FALSE	FALSE	FALSE	FALSE
RNAblock__gobp_RNA_GOBP_MYELOID_CELL_APOPTOTIC_PROCESS	RNAblock__	FALSE		0.0530366	TRUE	0.0524679	-0.0959113	0.0959113	97	TRUE			0.360328	0.982649	mwu	0.417531	0.937512	-0.576412	0.561911	0.239674	0.815122	-0.845442	0.429368	0.05	1	0.05	1	0.05	1	FALSE	FALSE	FALSE	FALSE	FALSE
RNAblock__gobp_RNA_GOBP_RESPONSE_TO_CORTICOSTEROID	RNAblock__	TRUE	variance_prefilter	0.0223853	FALSE	0.0524679				FALSE														0.05	1	0.05	1	0.05	1	FALSE	FALSE	FALSE	FALSE	FALSE
RNAblock__gobp_RNA_GOBP_HYPEROSMOTIC_RESPONSE	RNAblock__	TRUE	variance_prefilter	0.0448627	FALSE	0.0524679				FALSE														0.05	1	0.05	1	0.05	1	FALSE	FALSE	FALSE	FALSE	FALSE
RNAblock__gobp_RNA_GOBP_SECONDARY_PALATE_DEVELOPMENT	RNAblock__	FALSE		0.0577398	TRUE	0.0524679	0.0949887	0.0949887	97	TRUE			0.38843	0.982649	mwu	0.16523	0.903853	0.945645	2.57447	0.157746	0.760031	1.00315	2.72685	0.05	1	0.05	1	0.05	1	FALSE	FALSE	FALSE	FALSE	FALSE
RNAblock__gobp_RNA_GOBP_RIG_I_SIGNALING_PATHWAY	RNAblock__	FALSE		0.060213	TRUE	0.0524679	-0.0618982	0.0618982	97	TRUE			0.603778	0.982649	mwu	0.564688	0.949561	-0.392611	0.675291	0.671929	0.942294	-0.297966	0.742326	0.05	1	0.05	1	0.05	1	FALSE	FALSE	FALSE	FALSE	FALSE
RNAblock__gobp_RNA_GOBP_RESPONSE_TO_AXON_INJURY	RNAblock__	TRUE	variance_prefilter	0.0309324	FALSE	0.0524679				FALSE														0.05	1	0.05	1	0.05	1	FALSE	FALSE	FALSE	FALSE	FALSE
RNAblock__gobp_RNA_GOBP_EPITHELIAL_CELL_MORPHOGENESIS	RNAblock__	TRUE	variance_prefilter	0.0460007	FALSE	0.0524679				FALSE														0.05	1	0.05	1	0.05	1	FALSE	FALSE	FALSE	FALSE	FALSE
RNAblock__gobp_RNA_GOBP_ESTABLISHMENT_OR_MAINTENANCE_OF_MONOPOLAR_CELL_POLARITY	RNAblock__	TRUE	variance_prefilter	0.0351115	FALSE	0.0524679				FALSE														0.05	1	0.05	1	0.05	1	FALSE	FALSE	FALSE	FALSE	FALSE
RNAblock__gobp_RNA_GOBP_VESICLE_DOCKING_INVOLVED_IN_EXOCYTOSIS	RNAblock__	TRUE	variance_prefilter	0.0378526	FALSE	0.0524679				FALSE														0.05	1	0.05	1	0.05	1	FALSE	FALSE	FALSE	FALSE	FALSE
RNAblock__gobp_RNA_GOBP_TRANSCRIPTION_BY_RNA_POLYMERASE_I	RNAblock__	TRUE	variance_prefilter	0.04535	FALSE	0.0524679				FALSE														0.05	1	0.05	1	0.05	1	FALSE	FALSE	FALSE	FALSE	FALSE
RNAblock__gobp_RNA_GOBP_POSTSYNAPTIC_MEMBRANE_ORGANIZATION	RNAblock__	TRUE	variance_prefilter	0.0476237	FALSE	0.0524679				FALSE														0.05	1	0.05	1	0.05	1	FALSE	FALSE	FALSE	FALSE	FALSE
RNAblock__gobp_RNA_GOBP_EPITHELIAL_CELL_DEVELOPMENT	RNAblock__	TRUE	variance_prefilter	0.0272456	FALSE	0.0524679				FALSE														0.05	1	0.05	1	0.05	1	FALSE	FALSE	FALSE	FALSE	FALSE
RNAblock__gobp_RNA_GOBP_REGULATION_OF_LIPID_CATABOLIC_PROCESS	RNAblock__	TRUE	variance_prefilter	0.0398112	FALSE	0.0524679				FALSE														0.05	1	0.05	1	0.05	1	FALSE	FALSE	FALSE	FALSE	FALSE
RNAblock__gobp_RNA_GOBP_POSITIVE_REGULATION_OF_DENDRITIC_SPINE_DEVELOPMENT	RNAblock__	TRUE	variance_prefilter	0.0316321	FALSE	0.0524679				FALSE														0.05	1	0.05	1	0.05	1	FALSE	FALSE	FALSE	FALSE	FALSE
RNAblock__gobp_RNA_GOBP_REGULATION_OF_EXTRINSIC_APOPTOTIC_SIGNALING_PATHWAY_VIA_DEATH_DOMAIN_RECEPTORS	RNAblock__	FALSE		0.0568294	TRUE	0.0524679	0.032542	0.032542	97	TRUE			0.614233	0.982649	mwu	0.816705	0.999418	0.158944	1.17227	0.893028	0.987311	-0.100118	0.90473	0.05	1	0.05	1	0.05	1	FALSE	FALSE	FALSE	FALSE	FALSE
RNAblock__gobp_RNA_GOBP_REGULATION_OF_DEPHOSPHORYLATION	RNAblock__	TRUE	variance_prefilter	0.0399328	FALSE	0.0524679				FALSE														0.05	1	0.05	1	0.05	1	FALSE	FALSE	FALSE	FALSE	FALSE
RNAblock__gobp_RNA_GOBP_PROTEIN_DEPHOSPHORYLATION	RNAblock__	TRUE	variance_prefilter	0.0316055	FALSE	0.0524679				FALSE														0.05	1	0.05	1	0.05	1	FALSE	FALSE	FALSE	FALSE	FALSE
RNAblock__gobp_RNA_GOBP_REGULATION_OF_EXOCYTOSIS	RNAblock__	TRUE	variance_prefilter	0.0287585	FALSE	0.0524679				FALSE														0.05	1	0.05	1	0.05	1	FALSE	FALSE	FALSE	FALSE	FALSE
RNAblock__gobp_RNA_GOBP_VACUOLAR_LOCALIZATION	RNAblock__	TRUE	variance_prefilter	0.0503312	FALSE	0.0524679				FALSE														0.05	1	0.05	1	0.05	1	FALSE	FALSE	FALSE	FALSE	FALSE
RNAblock__gobp_RNA_GOBP_CARDIAC_LEFT_VENTRICLE_MORPHOGENESIS	RNAblock__	FALSE					0.0887671	0.0887671	97	TRUE			0.329819	0.982649	mwu	0.275542	0.937512	0.541172	1.71802	0.23871	0.813983	0.596508	1.81577	0.05	1	0.05	1	0.05	1	FALSE	FALSE	FALSE	FALSE	FALSE
RNAblock__gobp_RNA_GOBP_REGULATION_OF_OSTEOCLAST_DIFFERENTIATION	RNAblock__	TRUE	variance_prefilter	0.0509231	FALSE	0.0524679				FALSE														0.05	1	0.05	1	0.05	1	FALSE	FALSE	FALSE	FALSE	FALSE
RNAblock__gobp_RNA_GOBP_AUTOPHAGY_OF_MITOCHONDRION	RNAblock__	TRUE	variance_prefilter	0.0421016	FALSE	0.0524679				FALSE														0.05	1	0.05	1	0.05	1	FALSE	FALSE	FALSE	FALSE	FALSE
RNAblock__gobp_RNA_GOBP_NEGATIVE_REGULATION_OF_DNA_BINDING	RNAblock__	FALSE		0.0609257	TRUE	0.0524679	0.0475852	0.0475852	97	TRUE			0.756644	0.982649	mwu	0.481053	0.937536	0.476717	1.61078	0.588747	0.927862	0.396173	1.48613	0.05	1	0.05	1	0.05	1	FALSE	FALSE	FALSE	FALSE	FALSE
RNAblock__gobp_RNA_GOBP_T_CELL_PROLIFERATION	RNAblock__	FALSE		0.0681004	TRUE	0.0524679	0.0868666	0.0868666	97	TRUE			0.400871	0.982649	mwu	0.293334	0.937512	0.632767	1.88281	0.311355	0.857628	0.612539	1.84511	0.05	1	0.05	1	0.05	1	FALSE	FALSE	FALSE	FALSE	FALSE
RNAblock__gobp_RNA_GOBP_REGULATION_OF_PROTEIN_CONTAINING_COMPLEX_DISASSEMBLY	RNAblock__	TRUE	variance_prefilter	0.0253576	FALSE	0.0524679				FALSE														0.05	1	0.05	1	0.05	1	FALSE	FALSE	FALSE	FALSE	FALSE
RNAblock__gobp_RNA_GOBP_PHAGOCYTOSIS	RNAblock__	FALSE		0.0574038	TRUE	0.0524679	0.0335668	0.0335668	97	TRUE			0.814039	0.982649	mwu	0.533922	0.941962	0.422428	1.52566	0.626233	0.927862	0.336579	1.40015	0.05	1	0.05	1	0.05	1	FALSE	FALSE	FALSE	FALSE	FALSE
RNAblock__gobp_RNA_GOBP_PROTEIN_N_LINKED_GLYCOSYLATION	RNAblock__	FALSE					0.118505	0.118505	97	TRUE			0.208307	0.982649	mwu	0.111331	0.831297	0.956562	2.60273	0.230775	0.805804	0.748636	2.11411	0.05	1	0.05	1	0.05	1	FALSE	FALSE	FALSE	FALSE	FALSE
RNAblock__gobp_RNA_GOBP_POSITIVE_REGULATION_OF_SIGNALING_RECEPTOR_ACTIVITY	RNAblock__	FALSE		0.0682981	TRUE	0.0524679	-0.0169766	0.0169766	97	TRUE			0.979149	1	mwu	0.837443	0.999418	0.130023	1.13885	0.897043	0.987311	0.0861652	1.08999	0.05	1	0.05	1	0.05	1	FALSE	FALSE	FALSE	FALSE	FALSE
RNAblock__gobp_RNA_GOBP_PLACENTA_DEVELOPMENT	RNAblock__	TRUE	variance_prefilter	0.0260274	FALSE	0.0524679				FALSE														0.05	1	0.05	1	0.05	1	FALSE	FALSE	FALSE	FALSE	FALSE
RNAblock__gobp_RNA_GOBP_RESPONSE_TO_CAMP	RNAblock__	TRUE	variance_prefilter	0.0301883	FALSE	0.0524679				FALSE														0.05	1	0.05	1	0.05	1	FALSE	FALSE	FALSE	FALSE	FALSE
RNAblock__gobp_RNA_GOBP_RECEPTOR_CATABOLIC_PROCESS	RNAblock__	FALSE		0.0556209	TRUE	0.0524679	-0.0816792	0.0816792	97	TRUE			0.471161	0.982649	mwu	0.815963	0.999418	-0.163504	0.849163	0.678579	0.942294	-0.303752	0.738044	0.05	1	0.05	1	0.05	1	FALSE	FALSE	FALSE	FALSE	FALSE
RNAblock__gobp_RNA_GOBP_NEGATIVE_REGULATION_OF_NEURAL_PRECURSOR_CELL_PROLIFERATION	RNAblock__	TRUE	variance_prefilter	0.0517338	FALSE	0.0524679				FALSE														0.05	1	0.05	1	0.05	1	FALSE	FALSE	FALSE	FALSE	FALSE
RNAblock__gobp_RNA_GOBP_NEGATIVE_REGULATION_OF_TRANSFERASE_ACTIVITY	RNAblock__	TRUE	variance_prefilter	0.0232882	FALSE	0.0524679				FALSE														0.05	1	0.05	1	0.05	1	FALSE	FALSE	FALSE	FALSE	FALSE
RNAblock__gobp_RNA_GOBP_MONOSACCHARIDE_BIOSYNTHETIC_PROCESS	RNAblock__	TRUE	variance_prefilter	0.0306878	FALSE	0.0524679				FALSE														0.05	1	0.05	1	0.05	1	FALSE	FALSE	FALSE	FALSE	FALSE
RNAblock__gobp_RNA_GOBP_REGULATION_OF_ARP2_3_COMPLEX_MEDIATED_ACTIN_NUCLEATION	RNAblock__	TRUE	variance_prefilter	0.0410241	FALSE	0.0524679				FALSE														0.05	1	0.05	1	0.05	1	FALSE	FALSE	FALSE	FALSE	FALSE
RNAblock__gobp_RNA_GOBP_BIOLOGICAL_PROCESS_INVOLVED_IN_INTERACTION_WITH_HOST	RNAblock__	TRUE	variance_prefilter	0.0351731	FALSE	0.0524679				FALSE														0.05	1	0.05	1	0.05	1	FALSE	FALSE	FALSE	FALSE	FALSE
RNAblock__gobp_RNA_GOBP_INTRACELLULAR_LIPID_TRANSPORT	RNAblock__	TRUE	variance_prefilter	0.0409054	FALSE	0.0524679				FALSE														0.05	1	0.05	1	0.05	1	FALSE	FALSE	FALSE	FALSE	FALSE
RNAblock__gobp_RNA_GOBP_REGULATION_OF_DOUBLE_STRAND_BREAK_REPAIR	RNAblock__	TRUE	variance_prefilter	0.0361415	FALSE	0.0524679				FALSE														0.05	1	0.05	1	0.05	1	FALSE	FALSE	FALSE	FALSE	FALSE
RNAblock__gobp_RNA_GOBP_PROTEIN_STABILIZATION	RNAblock__	TRUE	variance_prefilter	0.0346371	FALSE	0.0524679				FALSE														0.05	1	0.05	1	0.05	1	FALSE	FALSE	FALSE	FALSE	FALSE
RNAblock__gobp_RNA_GOBP_DEVELOPMENTAL_GROWTH_INVOLVED_IN_MORPHOGENESIS	RNAblock__	TRUE	variance_prefilter	0.0209492	FALSE	0.0524679				FALSE														0.05	1	0.05	1	0.05	1	FALSE	FALSE	FALSE	FALSE	FALSE
RNAblock__gobp_RNA_GOBP_TRANSPORT_OF_VIRUS	RNAblock__	FALSE					-0.0810323	0.0810323	97	TRUE			0.547764	0.982649	mwu	0.531426	0.941962	-0.352544	0.702897	0.68358	0.94422	-0.238246	0.788009	0.05	1	0.05	1	0.05	1	FALSE	FALSE	FALSE	FALSE	FALSE
RNAblock__gobp_RNA_GOBP_RETINOIC_ACID_RECEPTOR_SIGNALING_PATHWAY	RNAblock__	TRUE	variance_prefilter	0.0492882	FALSE	0.0524679				FALSE														0.05	1	0.05	1	0.05	1	FALSE	FALSE	FALSE	FALSE	FALSE
RNAblock__gobp_RNA_GOBP_POSITIVE_REGULATION_OF_DOUBLE_STRAND_BREAK_REPAIR	RNAblock__	TRUE	variance_prefilter	0.0421709	FALSE	0.0524679				FALSE														0.05	1	0.05	1	0.05	1	FALSE	FALSE	FALSE	FALSE	FALSE
RNAblock__gobp_RNA_GOBP_PURINE_DEOXYRIBONUCLEOTIDE_METABOLIC_PROCESS	RNAblock__	FALSE		0.0674576	TRUE	0.0524679	0.17433	0.17433	97	TRUE			0.0996544	0.982649	mwu	0.0294041	0.704206	1.418	4.12884	0.0780018	0.691316	1.20918	3.35075	0.05	1	0.05	1	0.05	1	FALSE	TRUE	FALSE	FALSE	TRUE
RNAblock__gobp_RNA_GOBP_REGULATION_OF_TRANSCRIPTION_INVOLVED_IN_G1_S_TRANSITION_OF_MITOTIC_CELL_CYCLE	RNAblock__	FALSE		0.0668634	TRUE	0.0524679	-0.0624271	0.0624271	97	TRUE			0.684033	0.982649	mwu	0.721377	0.999418	-0.230036	0.794505	0.596771	0.927862	-0.341272	0.710866	0.05	1	0.05	1	0.05	1	FALSE	FALSE	FALSE	FALSE	FALSE
RNAblock__gobp_RNA_GOBP_POSITIVE_REGULATION_OF_EXOCYTOSIS	RNAblock__	TRUE	variance_prefilter	0.0335234	FALSE	0.0524679				FALSE														0.05	1	0.05	1	0.05	1	FALSE	FALSE	FALSE	FALSE	FALSE
RNAblock__gobp_RNA_GOBP_PYRIMIDINE_CONTAINING_COMPOUND_TRANSMEMBRANE_TRANSPORT	RNAblock__	FALSE		0.0624639	TRUE	0.0524679	0.145594	0.145594	97	TRUE			0.267478	0.982649	mwu	0.126097	0.871926	1.06531	2.90174	0.135716	0.753657	1.0904	2.97546	0.05	1	0.05	1	0.05	1	FALSE	FALSE	FALSE	FALSE	FALSE
RNAblock__gobp_RNA_GOBP_PEPTIDYL_THREONINE_MODIFICATION	RNAblock__	TRUE	variance_prefilter	0.0348636	FALSE	0.0524679				FALSE														0.05	1	0.05	1	0.05	1	FALSE	FALSE	FALSE	FALSE	FALSE
RNAblock__gobp_RNA_GOBP_TRACHEA_DEVELOPMENT	RNAblock__	FALSE		0.0686425	TRUE	0.0524679	-0.0309701	0.0309701	97	TRUE			0.768027	0.982649	mwu	0.985232	0.999418	-0.0116004	0.988467	0.760724	0.954831	-0.199713	0.818965	0.05	1	0.05	1	0.05	1	FALSE	FALSE	FALSE	FALSE	FALSE
RNAblock__gobp_RNA_GOBP_MEMBRANE_REPOLARIZATION_DURING_VENTRICULAR_CARDIAC_MUSCLE_CELL_ACTION_POTENTIAL	RNAblock__	FALSE					0.161576	0.161576	97	TRUE			0.126747	0.982649	mwu	0.117814	0.84604	0.967563	2.63152	0.168415	0.760031	0.885685	2.42464	0.05	1	0.05	1	0.05	1	FALSE	FALSE	FALSE	FALSE	FALSE
RNAblock__gobp_RNA_GOBP_RESPONSE_TO_INTERLEUKIN_17	RNAblock__	FALSE					0.0462193	0.0462193	97	TRUE			0.77946	0.982649	mwu	0.790373	0.999418	0.146007	1.1572	0.857777	0.987311	-0.104563	0.900718	0.05	1	0.05	1	0.05	1	FALSE	FALSE	FALSE	FALSE	FALSE
RNAblock__gobp_RNA_GOBP_NEGATIVE_REGULATION_OF_ERBB_SIGNALING_PATHWAY	RNAblock__	TRUE	variance_prefilter	0.0484614	FALSE	0.0524679				FALSE														0.05	1	0.05	1	0.05	1	FALSE	FALSE	FALSE	FALSE	FALSE
RNAblock__gobp_RNA_GOBP_NEGATIVE_REGULATION_OF_SIGNALING_RECEPTOR_ACTIVITY	RNAblock__	FALSE		0.0581009	TRUE	0.0524679	-0.0252145	0.0252145	97	TRUE			0.901941	0.985492	mwu	0.813323	0.999418	-0.162376	0.850122	0.506609	0.923726	-0.494489	0.609883	0.05	1	0.05	1	0.05	1	FALSE	FALSE	FALSE	FALSE	FALSE
RNAblock__gobp_RNA_GOBP_LONG_TERM_MEMORY	RNAblock__	TRUE	variance_prefilter	0.0446823	FALSE	0.0524679				FALSE														0.05	1	0.05	1	0.05	1	FALSE	FALSE	FALSE	FALSE	FALSE
RNAblock__gobp_RNA_GOBP_MYELOID_CELL_DEVELOPMENT	RNAblock__	TRUE	variance_prefilter	0.0397651	FALSE	0.0524679				FALSE														0.05	1	0.05	1	0.05	1	FALSE	FALSE	FALSE	FALSE	FALSE
RNAblock__gobp_RNA_GOBP_POSITIVE_REGULATION_OF_SMOOTHENED_SIGNALING_PATHWAY	RNAblock__	FALSE		0.0525864	TRUE	0.0524679	-0.250706	0.250706	97	TRUE			0.0234322	0.982649	mwu	0.0149516	0.697535	-1.86631	0.154694	0.0143234	0.587934	-1.90485	0.148846	0.05	1	0.05	1	0.05	1	TRUE	TRUE	TRUE	FALSE	TRUE
RNAblock__gobp_RNA_GOBP_POSITIVE_REGULATION_OF_NEURON_MIGRATION	RNAblock__	FALSE		0.0657535	TRUE	0.0524679	-0.123851	0.123851	97	TRUE			0.304539	0.982649	mwu	0.301992	0.937512	-0.692164	0.500492	0.349423	0.878785	-0.660303	0.516695	0.05	1	0.05	1	0.05	1	FALSE	FALSE	FALSE	FALSE	FALSE
RNAblock__gobp_RNA_GOBP_RETROGRADE_TRANSPORT_ENDOSOME_TO_GOLGI	RNAblock__	TRUE	variance_prefilter	0.024528	FALSE	0.0524679				FALSE														0.05	1	0.05	1	0.05	1	FALSE	FALSE	FALSE	FALSE	FALSE
RNAblock__gobp_RNA_GOBP_HISTONE_DEACETYLATION	RNAblock__	FALSE		0.0591933	TRUE	0.0524679	-0.044635	0.044635	97	TRUE			0.513508	0.982649	mwu	0.668558	0.984292	-0.289519	0.748624	0.559778	0.927862	-0.386677	0.679311	0.05	1	0.05	1	0.05	1	FALSE	FALSE	FALSE	FALSE	FALSE
RNAblock__gobp_RNA_GOBP_REGULATION_OF_TRANSCRIPTION_BY_RNA_POLYMERASE_I	RNAblock__	TRUE	variance_prefilter	0.0508398	FALSE	0.0524679				FALSE														0.05	1	0.05	1	0.05	1	FALSE	FALSE	FALSE	FALSE	FALSE
RNAblock__gobp_RNA_GOBP_REGULATION_OF_PHOSPHATASE_ACTIVITY	RNAblock__	TRUE	variance_prefilter	0.0353792	FALSE	0.0524679				FALSE														0.05	1	0.05	1	0.05	1	FALSE	FALSE	FALSE	FALSE	FALSE
RNAblock__gobp_RNA_GOBP_GLIAL_CELL_ACTIVATION	RNAblock__	FALSE					0.0763916	0.0763916	97	TRUE			0.444037	0.982649	mwu	0.292829	0.937512	0.602081	1.82591	0.341497	0.875789	0.55899	1.74891	0.05	1	0.05	1	0.05	1	FALSE	FALSE	FALSE	FALSE	FALSE
RNAblock__gobp_RNA_GOBP_SPERM_AXONEME_ASSEMBLY	RNAblock__	FALSE					-0.097834	0.097834	97	TRUE			0.38843	0.982649	mwu	0.239737	0.915551	-0.670111	0.511652	0.213024	0.779558	-0.716639	0.488391	0.05	1	0.05	1	0.05	1	FALSE	FALSE	FALSE	FALSE	FALSE
RNAblock__gobp_RNA_GOBP_REGULATION_OF_PRODUCTION_OF_MOLECULAR_MEDIATOR_OF_IMMUNE_RESPONSE	RNAblock__	TRUE	variance_prefilter	0.0447603	FALSE	0.0524679				FALSE														0.05	1	0.05	1	0.05	1	FALSE	FALSE	FALSE	FALSE	FALSE
RNAblock__gobp_RNA_GOBP_SYNAPTIC_VESICLE_PRIMING	RNAblock__	FALSE		0.0660021	TRUE	0.0524679	0.0266348	0.0266348	97	TRUE			0.848984	0.982649	mwu	0.974446	0.999418	0.0208331	1.02105	0.641244	0.933655	-0.324241	0.723076	0.05	1	0.05	1	0.05	1	FALSE	FALSE	FALSE	FALSE	FALSE
RNAblock__gobp_RNA_GOBP_NEGATIVE_REGULATION_OF_SYNAPTIC_TRANSMISSION	RNAblock__	TRUE	variance_prefilter	0.0309327	FALSE	0.0524679				FALSE														0.05	1	0.05	1	0.05	1	FALSE	FALSE	FALSE	FALSE	FALSE
RNAblock__gobp_RNA_GOBP_FEMALE_SEX_DIFFERENTIATION	RNAblock__	TRUE	variance_prefilter	0.0240198	FALSE	0.0524679				FALSE														0.05	1	0.05	1	0.05	1	FALSE	FALSE	FALSE	FALSE	FALSE
RNAblock__gobp_RNA_GOBP_REGULATION_OF_EXTENT_OF_CELL_GROWTH	RNAblock__	TRUE	variance_prefilter	0.0247975	FALSE	0.0524679				FALSE														0.05	1	0.05	1	0.05	1	FALSE	FALSE	FALSE	FALSE	FALSE
RNAblock__gobp_RNA_GOBP_SCHWANN_CELL_DIFFERENTIATION	RNAblock__	TRUE	variance_prefilter	0.0406288	FALSE	0.0524679				FALSE														0.05	1	0.05	1	0.05	1	FALSE	FALSE	FALSE	FALSE	FALSE
RNAblock__gobp_RNA_GOBP_STEM_CELL_DIVISION	RNAblock__	FALSE		0.0546112	TRUE	0.0524679	-0.0374227	0.0374227	97	TRUE			0.872451	0.982649	mwu	0.801678	0.999418	-0.180608	0.834763	0.643086	0.9356	-0.349813	0.70482	0.05	1	0.05	1	0.05	1	FALSE	FALSE	FALSE	FALSE	FALSE
RNAblock__gobp_RNA_GOBP_IMMUNE_SYSTEM_DEVELOPMENT	RNAblock__	TRUE	variance_prefilter	0.0262085	FALSE	0.0524679				FALSE														0.05	1	0.05	1	0.05	1	FALSE	FALSE	FALSE	FALSE	FALSE
RNAblock__gobp_RNA_GOBP_HEMOSTASIS	RNAblock__	TRUE	variance_prefilter	0.0420126	FALSE	0.0524679				FALSE														0.05	1	0.05	1	0.05	1	FALSE	FALSE	FALSE	FALSE	FALSE
RNAblock__gobp_RNA_GOBP_PROTEIN_CONTAINING_COMPLEX_DISASSEMBLY	RNAblock__	TRUE	variance_prefilter	0.0246802	FALSE	0.0524679				FALSE														0.05	1	0.05	1	0.05	1	FALSE	FALSE	FALSE	FALSE	FALSE
RNAblock__gobp_RNA_GOBP_REGULATION_OF_ALPHA_BETA_T_CELL_DIFFERENTIATION	RNAblock__	FALSE					0.0514675	0.0514675	97	TRUE			0.567833	0.982649	mwu	0.480969	0.937512	0.408597	1.50471	0.615478	0.927862	0.298614	1.34799	0.05	1	0.05	1	0.05	1	FALSE	FALSE	FALSE	FALSE	FALSE
RNAblock__gobp_RNA_GOBP_RESPONSE_TO_COLD	RNAblock__	TRUE	variance_prefilter	0.0325137	FALSE	0.0524679				FALSE														0.05	1	0.05	1	0.05	1	FALSE	FALSE	FALSE	FALSE	FALSE
RNAblock__gobp_RNA_GOBP_AXON_EXTENSION	RNAblock__	TRUE	variance_prefilter	0.0277488	FALSE	0.0524679				FALSE														0.05	1	0.05	1	0.05	1	FALSE	FALSE	FALSE	FALSE	FALSE
RNAblock__gobp_RNA_GOBP_REGULATION_OF_DNA_RECOMBINATION	RNAblock__	TRUE	variance_prefilter	0.0315685	FALSE	0.0524679				FALSE														0.05	1	0.05	1	0.05	1	FALSE	FALSE	FALSE	FALSE	FALSE
RNAblock__gobp_RNA_GOBP_CD4_POSITIVE_ALPHA_BETA_T_CELL_ACTIVATION	RNAblock__	FALSE					0.0765058	0.0765058	97	TRUE			0.430816	0.982649	mwu	0.403833	0.937512	0.496276	1.64259	0.5192	0.923726	0.389708	1.47655	0.05	1	0.05	1	0.05	1	FALSE	FALSE	FALSE	FALSE	FALSE
RNAblock__gobp_RNA_GOBP_REGULATION_OF_PROTEIN_DEPOLYMERIZATION	RNAblock__	TRUE	variance_prefilter	0.0354116	FALSE	0.0524679				FALSE														0.05	1	0.05	1	0.05	1	FALSE	FALSE	FALSE	FALSE	FALSE
RNAblock__gobp_RNA_GOBP_GOLGI_TO_VACUOLE_TRANSPORT	RNAblock__	FALSE		0.056257	TRUE	0.0524679	-0.0272043	0.0272043	97	TRUE			0.722818	0.982649	mwu	0.907928	0.999418	-0.0815612	0.921676	0.752102	0.950206	-0.228355	0.795842	0.05	1	0.05	1	0.05	1	FALSE	FALSE	FALSE	FALSE	FALSE
RNAblock__gobp_RNA_GOBP_PROTEIN_INSERTION_INTO_MEMBRANE	RNAblock__	FALSE					0.0634486	0.0634486	97	TRUE			0.528051	0.982649	mwu	0.252297	0.928885	0.680019	1.97391	0.395026	0.89847	0.515011	1.67366	0.05	1	0.05	1	0.05	1	FALSE	FALSE	FALSE	FALSE	FALSE
RNAblock__gobp_RNA_GOBP_REGULATION_OF_LONG_TERM_SYNAPTIC_POTENTIATION	RNAblock__	TRUE	variance_prefilter	0.0350739	FALSE	0.0524679				FALSE														0.05	1	0.05	1	0.05	1	FALSE	FALSE	FALSE	FALSE	FALSE
RNAblock__gobp_RNA_GOBP_RETROGRADE_VESICLE_MEDIATED_TRANSPORT_GOLGI_TO_ENDOPLASMIC_RETICULUM	RNAblock__	FALSE					0.101335	0.101335	97	TRUE			0.301035	0.982649	mwu	0.184261	0.903853	0.819704	2.26983	0.446592	0.916804	0.493811	1.63855	0.05	1	0.05	1	0.05	1	FALSE	FALSE	FALSE	FALSE	FALSE
RNAblock__gobp_RNA_GOBP_O_GLYCAN_PROCESSING	RNAblock__	TRUE	variance_prefilter	0.0479986	FALSE	0.0524679				FALSE														0.05	1	0.05	1	0.05	1	FALSE	FALSE	FALSE	FALSE	FALSE
RNAblock__gobp_RNA_GOBP_RESPONSE_TO_TYPE_II_INTERFERON	RNAblock__	FALSE		0.0647222	TRUE	0.0524679	0.0609967	0.0609967	97	TRUE			0.528051	0.982649	mwu	0.396963	0.937512	0.527322	1.69439	0.438333	0.916804	0.480654	1.61713	0.05	1	0.05	1	0.05	1	FALSE	FALSE	FALSE	FALSE	FALSE
RNAblock__gobp_RNA_GOBP_NEGATIVE_REGULATION_OF_MYOBLAST_DIFFERENTIATION	RNAblock__	FALSE		0.0571308	TRUE	0.0524679	0.225681	0.225681	97	TRUE			0.0200158	0.982649	mwu	0.0157458	0.697535	1.66116	5.26542	0.0151424	0.608638	1.73038	5.64282	0.05	1	0.05	1	0.05	1	TRUE	TRUE	TRUE	FALSE	TRUE
RNAblock__gobp_RNA_GOBP_NEGATIVE_REGULATION_OF_RESPONSE_TO_ENDOPLASMIC_RETICULUM_STRESS	RNAblock__	FALSE		0.0692483	TRUE	0.0524679	0.0533141	0.0533141	97	TRUE			0.603778	0.982649	mwu	0.404775	0.937512	0.531308	1.70116	0.587242	0.927862	0.346185	1.41366	0.05	1	0.05	1	0.05	1	FALSE	FALSE	FALSE	FALSE	FALSE
RNAblock__gobp_RNA_GOBP_MULTICELLULAR_ORGANISMAL_MOVEMENT	RNAblock__	TRUE	variance_prefilter	0.0283977	FALSE	0.0524679				FALSE														0.05	1	0.05	1	0.05	1	FALSE	FALSE	FALSE	FALSE	FALSE
RNAblock__gobp_RNA_GOBP_FOLIC_ACID_METABOLIC_PROCESS	RNAblock__	FALSE	corr_prefilter	0.0617596	TRUE	0.0524679	-0.004144	0.004144	97	FALSE														0.05	1	0.05	1	0.05	1	FALSE	FALSE	FALSE	FALSE	FALSE
RNAblock__gobp_RNA_GOBP_MAINTENANCE_OF_LOCATION_IN_CELL	RNAblock__	TRUE	variance_prefilter	0.0323636	FALSE	0.0524679				FALSE														0.05	1	0.05	1	0.05	1	FALSE	FALSE	FALSE	FALSE	FALSE
RNAblock__gobp_RNA_GOBP_AUTONOMIC_NERVOUS_SYSTEM_DEVELOPMENT	RNAblock__	TRUE	variance_prefilter	0.0451807	FALSE	0.0524679				FALSE														0.05	1	0.05	1	0.05	1	FALSE	FALSE	FALSE	FALSE	FALSE
RNAblock__gobp_RNA_GOBP_MONOCARBOXYLIC_ACID_CATABOLIC_PROCESS	RNAblock__	TRUE	variance_prefilter	0.0357092	FALSE	0.0524679				FALSE														0.05	1	0.05	1	0.05	1	FALSE	FALSE	FALSE	FALSE	FALSE
RNAblock__gobp_RNA_GOBP_POSITIVE_REGULATION_OF_INTERLEUKIN_10_PRODUCTION	RNAblock__	FALSE					0.0727119	0.0727119	97	TRUE			0.508707	0.982649	mwu	0.40569	0.937512	0.478204	1.61317	0.448666	0.916804	0.439621	1.55212	0.05	1	0.05	1	0.05	1	FALSE	FALSE	FALSE	FALSE	FALSE
RNAblock__gobp_RNA_GOBP_SURFACTANT_HOMEOSTASIS	RNAblock__	FALSE		0.0642262	TRUE	0.0524679	0.202936	0.202936	97	TRUE			0.0656684	0.982649	mwu	0.0257474	0.704206	1.49428	4.45612	0.0195328	0.662009	1.52691	4.60393	0.05	1	0.05	1	0.05	1	FALSE	TRUE	TRUE	FALSE	TRUE
RNAblock__gobp_RNA_GOBP_REGULATION_OF_TRANSLATION_IN_RESPONSE_TO_STRESS	RNAblock__	FALSE					0.0830996	0.0830996	97	TRUE			0.567833	0.982649	mwu	0.377649	0.937512	0.489731	1.63188	0.513788	0.923726	0.37362	1.45298	0.05	1	0.05	1	0.05	1	FALSE	FALSE	FALSE	FALSE	FALSE
RNAblock__gobp_RNA_GOBP_MODULATION_OF_EXCITATORY_POSTSYNAPTIC_POTENTIAL	RNAblock__	FALSE	corr_prefilter	0.0557018	TRUE	0.0524679	-0.00670565	0.00670565	97	FALSE														0.05	1	0.05	1	0.05	1	FALSE	FALSE	FALSE	FALSE	FALSE
RNAblock__gobp_RNA_GOBP_LONG_CHAIN_FATTY_ACYL_COA_METABOLIC_PROCESS	RNAblock__	FALSE		0.0564196	TRUE	0.0524679	-0.0441017	0.0441017	97	TRUE			0.635378	0.982649	mwu	0.843128	0.999418	0.143985	1.15487	0.738209	0.945959	0.250317	1.28443	0.05	1	0.05	1	0.05	1	FALSE	FALSE	FALSE	FALSE	FALSE
RNAblock__gobp_RNA_GOBP_RESPONSE_TO_TESTOSTERONE	RNAblock__	TRUE	variance_prefilter	0.0379685	FALSE	0.0524679				FALSE														0.05	1	0.05	1	0.05	1	FALSE	FALSE	FALSE	FALSE	FALSE
RNAblock__gobp_RNA_GOBP_P38MAPK_CASCADE	RNAblock__	TRUE	variance_prefilter	0.0453665	FALSE	0.0524679				FALSE														0.05	1	0.05	1	0.05	1	FALSE	FALSE	FALSE	FALSE	FALSE
RNAblock__gobp_RNA_GOBP_INTRINSIC_APOPTOTIC_SIGNALING_PATHWAY_IN_RESPONSE_TO_ENDOPLASMIC_RETICULUM_STRESS	RNAblock__	TRUE	variance_prefilter	0.0338081	FALSE	0.0524679				FALSE														0.05	1	0.05	1	0.05	1	FALSE	FALSE	FALSE	FALSE	FALSE
RNAblock__gobp_RNA_GOBP_KERATINOCYTE_PROLIFERATION	RNAblock__	TRUE	variance_prefilter	0.03951	FALSE	0.0524679				FALSE														0.05	1	0.05	1	0.05	1	FALSE	FALSE	FALSE	FALSE	FALSE
RNAblock__gobp_RNA_GOBP_T_HELPER_17_CELL_LINEAGE_COMMITMENT	RNAblock__	FALSE					0.0124926	0.0124926	97	TRUE			0.931567	0.986539	mwu	0.962856	0.999418	0.0191854	1.01937	0.991361	0.995471	-0.00451949	0.995491	0.05	1	0.05	1	0.05	1	FALSE	FALSE	FALSE	FALSE	FALSE
RNAblock__gobp_RNA_GOBP_POSITIVE_REGULATION_OF_CELL_JUNCTION_ASSEMBLY	RNAblock__	TRUE	variance_prefilter	0.0363234	FALSE	0.0524679				FALSE														0.05	1	0.05	1	0.05	1	FALSE	FALSE	FALSE	FALSE	FALSE
RNAblock__gobp_RNA_GOBP_REGULATION_OF_BINDING	RNAblock__	TRUE	variance_prefilter	0.0306912	FALSE	0.0524679				FALSE														0.05	1	0.05	1	0.05	1	FALSE	FALSE	FALSE	FALSE	FALSE
RNAblock__gobp_RNA_GOBP_REGULATION_OF_PROTEIN_LOCALIZATION_TO_CELL_SURFACE	RNAblock__	TRUE	variance_prefilter	0.038973	FALSE	0.0524679				FALSE														0.05	1	0.05	1	0.05	1	FALSE	FALSE	FALSE	FALSE	FALSE
RNAblock__gobp_RNA_GOBP_REGULATION_OF_LEUKOCYTE_DEGRANULATION	RNAblock__	FALSE					0.077806	0.077806	97	TRUE			0.356421	0.982649	mwu	0.353333	0.937512	0.477951	1.61277	0.375077	0.879612	0.458917	1.58236	0.05	1	0.05	1	0.05	1	FALSE	FALSE	FALSE	FALSE	FALSE
RNAblock__gobp_RNA_GOBP_PEPTIDYL_CYSTEINE_MODIFICATION	RNAblock__	TRUE	variance_prefilter	0.0404751	FALSE	0.0524679				FALSE														0.05	1	0.05	1	0.05	1	FALSE	FALSE	FALSE	FALSE	FALSE
RNAblock__gobp_RNA_GOBP_NCRNA_CATABOLIC_PROCESS	RNAblock__	TRUE	variance_prefilter	0.0325779	FALSE	0.0524679				FALSE														0.05	1	0.05	1	0.05	1	FALSE	FALSE	FALSE	FALSE	FALSE
RNAblock__gobp_RNA_GOBP_CALCIUM_ION_IMPORT	RNAblock__	TRUE	variance_prefilter	0.0395635	FALSE	0.0524679				FALSE														0.05	1	0.05	1	0.05	1	FALSE	FALSE	FALSE	FALSE	FALSE
RNAblock__gobp_RNA_GOBP_CYTOPLASMIC_TRANSLATIONAL_INITIATION	RNAblock__	FALSE					-0.186317	0.186317	97	TRUE			0.0701701	0.982649	mwu	0.0823621	0.818309	-0.891475	0.41005	0.072666	0.691316	-0.919429	0.398747	0.05	1	0.05	1	0.05	1	FALSE	FALSE	FALSE	FALSE	FALSE
RNAblock__gobp_RNA_GOBP_COPPER_ION_HOMEOSTASIS	RNAblock__	FALSE		0.0689968	TRUE	0.0524679	0.0181345	0.0181345	97	TRUE			0.973194	1	mwu	0.592337	0.962358	0.351961	1.42185	0.558777	0.927862	0.395304	1.48484	0.05	1	0.05	1	0.05	1	FALSE	FALSE	FALSE	FALSE	FALSE
RNAblock__gobp_RNA_GOBP_POSITIVE_REGULATION_OF_PROTEIN_POLYMERIZATION	RNAblock__	TRUE	variance_prefilter	0.0221169	FALSE	0.0524679				FALSE														0.05	1	0.05	1	0.05	1	FALSE	FALSE	FALSE	FALSE	FALSE
RNAblock__gobp_RNA_GOBP_REGULATION_OF_VIRAL_INDUCED_CYTOPLASMIC_PATTERN_RECOGNITION_RECEPTOR_SIGNALING_PATHWAY	RNAblock__	TRUE	variance_prefilter	0.0338551	FALSE	0.0524679				FALSE														0.05	1	0.05	1	0.05	1	FALSE	FALSE	FALSE	FALSE	FALSE
RNAblock__gobp_RNA_GOBP_POSITIVE_REGULATION_OF_LEUKOCYTE_PROLIFERATION	RNAblock__	FALSE					0.0981632	0.0981632	97	TRUE			0.311627	0.982649	mwu	0.285319	0.937512	0.587473	1.79944	0.287755	0.857628	0.589351	1.80282	0.05	1	0.05	1	0.05	1	FALSE	FALSE	FALSE	FALSE	FALSE
RNAblock__gobp_RNA_GOBP_PODOSOME_ASSEMBLY	RNAblock__	FALSE					0.0557661	0.0557661	97	TRUE			0.614233	0.982649	mwu	0.201099	0.903853	0.697404	2.00853	0.312476	0.857628	0.56964	1.76763	0.05	1	0.05	1	0.05	1	FALSE	FALSE	FALSE	FALSE	FALSE
RNAblock__gobp_RNA_GOBP_NEGATIVE_REGULATION_OF_CANONICAL_NF_KAPPAB_SIGNAL_TRANSDUCTION	RNAblock__	TRUE	variance_prefilter	0.04412	FALSE	0.0524679				FALSE														0.05	1	0.05	1	0.05	1	FALSE	FALSE	FALSE	FALSE	FALSE
RNAblock__gobp_RNA_GOBP_LIPID_MODIFICATION	RNAblock__	TRUE	variance_prefilter	0.0286072	FALSE	0.0524679				FALSE														0.05	1	0.05	1	0.05	1	FALSE	FALSE	FALSE	FALSE	FALSE
RNAblock__gobp_RNA_GOBP_RETINAL_GANGLION_CELL_AXON_GUIDANCE	RNAblock__	TRUE	variance_prefilter	0.052449	FALSE	0.0524679				FALSE														0.05	1	0.05	1	0.05	1	FALSE	FALSE	FALSE	FALSE	FALSE
RNAblock__gobp_RNA_GOBP_GLUTAMINE_FAMILY_AMINO_ACID_BIOSYNTHETIC_PROCESS	RNAblock__	FALSE		0.0697857	TRUE	0.0524679	0.0333098	0.0333098	97	TRUE			0.722818	0.982649	mwu	0.572054	0.953604	0.370867	1.44899	0.797577	0.96843	0.174739	1.19094	0.05	1	0.05	1	0.05	1	FALSE	FALSE	FALSE	FALSE	FALSE
RNAblock__gobp_RNA_GOBP_MAGNESIUM_ION_TRANSPORT	RNAblock__	FALSE		0.0644086	TRUE	0.0524679	0.0339227	0.0339227	97	TRUE			0.901941	0.985492	mwu	0.650777	0.976297	0.310563	1.36419	0.529373	0.927862	0.419146	1.52066	0.05	1	0.05	1	0.05	1	FALSE	FALSE	FALSE	FALSE	FALSE
RNAblock__gobp_RNA_GOBP_POSITIVE_REGULATION_OF_AUTOPHAGY	RNAblock__	TRUE	variance_prefilter	0.0239851	FALSE	0.0524679				FALSE														0.05	1	0.05	1	0.05	1	FALSE	FALSE	FALSE	FALSE	FALSE
RNAblock__gobp_RNA_GOBP_REGULATION_OF_EPITHELIAL_TO_MESENCHYMAL_TRANSITION	RNAblock__	TRUE	variance_prefilter	0.0507794	FALSE	0.0524679				FALSE														0.05	1	0.05	1	0.05	1	FALSE	FALSE	FALSE	FALSE	FALSE
RNAblock__gobp_RNA_GOBP_MATURE_B_CELL_DIFFERENTIATION	RNAblock__	FALSE					0.117142	0.117142	97	TRUE			0.242554	0.982649	mwu	0.252575	0.928885	0.573241	1.77401	0.251029	0.824738	0.584664	1.79439	0.05	1	0.05	1	0.05	1	FALSE	FALSE	FALSE	FALSE	FALSE
RNAblock__gobp_RNA_GOBP_PROTEIN_TRANSMEMBRANE_IMPORT_INTO_INTRACELLULAR_ORGANELLE	RNAblock__	FALSE					-0.0714121	0.0714121	97	TRUE			0.528051	0.982649	mwu	0.719631	0.999418	-0.205216	0.814471	0.532172	0.927862	-0.367308	0.692596	0.05	1	0.05	1	0.05	1	FALSE	FALSE	FALSE	FALSE	FALSE
RNAblock__gobp_RNA_GOBP_ANIMAL_ORGAN_REGENERATION	RNAblock__	TRUE	variance_prefilter	0.0360705	FALSE	0.0524679				FALSE														0.05	1	0.05	1	0.05	1	FALSE	FALSE	FALSE	FALSE	FALSE
RNAblock__gobp_RNA_GOBP_MAINTENANCE_OF_PROTEIN_LOCATION_IN_NUCLEUS	RNAblock__	TRUE	variance_prefilter	0.0523145	FALSE	0.0524679				FALSE														0.05	1	0.05	1	0.05	1	FALSE	FALSE	FALSE	FALSE	FALSE
RNAblock__gobp_RNA_GOBP_REGULATION_OF_EPIDERMAL_GROWTH_FACTOR_ACTIVATED_RECEPTOR_ACTIVITY	RNAblock__	FALSE		0.0561964	TRUE	0.0524679	-0.188762	0.188762	97	TRUE			0.121272	0.982649	mwu	0.140156	0.891553	-1.1204	0.326148	0.0473742	0.686596	-1.53981	0.214423	0.05	1	0.05	1	0.05	1	FALSE	FALSE	TRUE	FALSE	TRUE
RNAblock__gobp_RNA_GOBP_CHOLESTEROL_STORAGE	RNAblock__	FALSE					0.0277703	0.0277703	97	TRUE			0.77946	0.982649	mwu	0.688971	0.998416	0.195358	1.21575	0.919086	0.987311	0.0511792	1.05251	0.05	1	0.05	1	0.05	1	FALSE	FALSE	FALSE	FALSE	FALSE
RNAblock__gobp_RNA_GOBP_FEAR_RESPONSE	RNAblock__	TRUE	variance_prefilter	0.0223373	FALSE	0.0524679				FALSE														0.05	1	0.05	1	0.05	1	FALSE	FALSE	FALSE	FALSE	FALSE
RNAblock__gobp_RNA_GOBP_NEGATIVE_REGULATION_OF_INTRACELLULAR_TRANSPORT	RNAblock__	FALSE		0.0649277	TRUE	0.0524679	0.0168775	0.0168775	97	TRUE			0.997021	1	mwu	0.57436	0.953604	0.387708	1.4736	0.676832	0.942294	0.299859	1.34967	0.05	1	0.05	1	0.05	1	FALSE	FALSE	FALSE	FALSE	FALSE
RNAblock__gobp_RNA_GOBP_TOLL_LIKE_RECEPTOR_9_SIGNALING_PATHWAY	RNAblock__	FALSE					0.0716736	0.0716736	97	TRUE			0.48974	0.982649	mwu	0.343046	0.937512	0.477549	1.61212	0.415334	0.91371	0.417541	1.51822	0.05	1	0.05	1	0.05	1	FALSE	FALSE	FALSE	FALSE	FALSE
RNAblock__gobp_RNA_GOBP_ACTIN_NUCLEATION	RNAblock__	TRUE	variance_prefilter	0.0294711	FALSE	0.0524679				FALSE														0.05	1	0.05	1	0.05	1	FALSE	FALSE	FALSE	FALSE	FALSE
RNAblock__gobp_RNA_GOBP_MORPHOGENESIS_OF_AN_EPITHELIAL_SHEET	RNAblock__	TRUE	variance_prefilter	0.046916	FALSE	0.0524679				FALSE														0.05	1	0.05	1	0.05	1	FALSE	FALSE	FALSE	FALSE	FALSE
RNAblock__gobp_RNA_GOBP_MACROPHAGE_ACTIVATION	RNAblock__	FALSE					0.0506278	0.0506278	97	TRUE			0.583113	0.982649	mwu	0.475631	0.937512	0.430414	1.53789	0.576781	0.927862	0.341708	1.40735	0.05	1	0.05	1	0.05	1	FALSE	FALSE	FALSE	FALSE	FALSE
RNAblock__gobp_RNA_GOBP_MITOCHONDRIAL_TRANSMEMBRANE_TRANSPORT	RNAblock__	FALSE		0.0541162	TRUE	0.0524679	-0.0614581	0.0614581	97	TRUE			0.603778	0.982649	mwu	0.787152	0.999418	-0.196707	0.821431	0.525893	0.92671	-0.459895	0.63135	0.05	1	0.05	1	0.05	1	FALSE	FALSE	FALSE	FALSE	FALSE
RNAblock__gobp_RNA_GOBP_CELLULAR_RESPONSE_TO_ALKALOID	RNAblock__	TRUE	variance_prefilter	0.0301397	FALSE	0.0524679				FALSE														0.05	1	0.05	1	0.05	1	FALSE	FALSE	FALSE	FALSE	FALSE
RNAblock__gobp_RNA_GOBP_AUDITORY_RECEPTOR_CELL_DEVELOPMENT	RNAblock__	TRUE	variance_prefilter	0.0472585	FALSE	0.0524679				FALSE														0.05	1	0.05	1	0.05	1	FALSE	FALSE	FALSE	FALSE	FALSE
RNAblock__gobp_RNA_GOBP_ACTIVATION_OF_GTPASE_ACTIVITY	RNAblock__	TRUE	variance_prefilter	0.0386931	FALSE	0.0524679				FALSE														0.05	1	0.05	1	0.05	1	FALSE	FALSE	FALSE	FALSE	FALSE
RNAblock__gobp_RNA_GOBP_REGULATION_OF_RHO_PROTEIN_SIGNAL_TRANSDUCTION	RNAblock__	TRUE	variance_prefilter	0.0351614	FALSE	0.0524679				FALSE														0.05	1	0.05	1	0.05	1	FALSE	FALSE	FALSE	FALSE	FALSE
RNAblock__gobp_RNA_GOBP_INFLAMMATORY_RESPONSE_TO_WOUNDING	RNAblock__	FALSE					0.0957107	0.0957107	97	TRUE			0.308069	0.982649	mwu	0.290505	0.937512	0.566488	1.76207	0.409478	0.905545	0.451965	1.5714	0.05	1	0.05	1	0.05	1	FALSE	FALSE	FALSE	FALSE	FALSE
RNAblock__gobp_RNA_GOBP_MOTILE_CILIUM_ASSEMBLY	RNAblock__	FALSE					-0.151422	0.151422	97	TRUE			0.180124	0.982649	mwu	0.112373	0.8357	-0.961252	0.382414	0.0937651	0.691316	-1.00601	0.365675	0.05	1	0.05	1	0.05	1	FALSE	FALSE	FALSE	FALSE	FALSE
RNAblock__gobp_RNA_GOBP_UNSATURATED_FATTY_ACID_METABOLIC_PROCESS	RNAblock__	TRUE	variance_prefilter	0.0227911	FALSE	0.0524679				FALSE														0.05	1	0.05	1	0.05	1	FALSE	FALSE	FALSE	FALSE	FALSE
RNAblock__gobp_RNA_GOBP_ACTIN_FILAMENT_DEPOLYMERIZATION	RNAblock__	TRUE	variance_prefilter	0.0430168	FALSE	0.0524679				FALSE														0.05	1	0.05	1	0.05	1	FALSE	FALSE	FALSE	FALSE	FALSE
RNAblock__gobp_RNA_GOBP_CYTOPLASMIC_MICROTUBULE_ORGANIZATION	RNAblock__	TRUE	variance_prefilter	0.0372863	FALSE	0.0524679				FALSE														0.05	1	0.05	1	0.05	1	FALSE	FALSE	FALSE	FALSE	FALSE
RNAblock__gobp_RNA_GOBP_NEGATIVE_REGULATION_OF_REGULATED_SECRETORY_PATHWAY	RNAblock__	FALSE					0.0805468	0.0805468	97	TRUE			0.376226	0.982649	mwu	0.362154	0.937512	0.504485	1.65613	0.398551	0.899751	0.463141	1.58906	0.05	1	0.05	1	0.05	1	FALSE	FALSE	FALSE	FALSE	FALSE
RNAblock__gobp_RNA_GOBP_REGULATION_OF_AMINO_ACID_TRANSPORT	RNAblock__	TRUE	variance_prefilter	0.0431663	FALSE	0.0524679				FALSE														0.05	1	0.05	1	0.05	1	FALSE	FALSE	FALSE	FALSE	FALSE
RNAblock__gobp_RNA_GOBP_MISMATCH_REPAIR	RNAblock__	FALSE		0.064632	TRUE	0.0524679	-0.0968711	0.0968711	97	TRUE			0.466578	0.982649	mwu	0.235771	0.914554	-0.766241	0.464757	0.229585	0.803088	-0.772721	0.461755	0.05	1	0.05	1	0.05	1	FALSE	FALSE	FALSE	FALSE	FALSE
RNAblock__gobp_RNA_GOBP_ENDOPLASMIC_RETICULUM_TO_GOLGI_VESICLE_MEDIATED_TRANSPORT	RNAblock__	FALSE					0.077092	0.077092	97	TRUE			0.439604	0.982649	mwu	0.247771	0.928568	0.731608	2.07842	0.573259	0.927862	0.375274	1.45539	0.05	1	0.05	1	0.05	1	FALSE	FALSE	FALSE	FALSE	FALSE
RNAblock__gobp_RNA_GOBP_NEGATIVE_REGULATION_OF_T_CELL_MEDIATED_IMMUNITY	RNAblock__	FALSE					0.0510042	0.0510042	97	TRUE			0.684033	0.982649	mwu	0.546833	0.941962	0.268558	1.30808	0.440301	0.916804	0.345552	1.41277	0.05	1	0.05	1	0.05	1	FALSE	FALSE	FALSE	FALSE	FALSE
RNAblock__gobp_RNA_GOBP_FATTY_ACID_DERIVATIVE_CATABOLIC_PROCESS	RNAblock__	TRUE	variance_prefilter	0.0514154	FALSE	0.0524679				FALSE														0.05	1	0.05	1	0.05	1	FALSE	FALSE	FALSE	FALSE	FALSE
RNAblock__gobp_RNA_GOBP_CARDIAC_MUSCLE_CELL_ACTION_POTENTIAL_INVOLVED_IN_CONTRACTION	RNAblock__	TRUE	variance_prefilter	0.038387	FALSE	0.0524679				FALSE														0.05	1	0.05	1	0.05	1	FALSE	FALSE	FALSE	FALSE	FALSE
RNAblock__gobp_RNA_GOBP_RESPONSE_TO_TUMOR_NECROSIS_FACTOR	RNAblock__	TRUE	variance_prefilter	0.0359568	FALSE	0.0524679				FALSE														0.05	1	0.05	1	0.05	1	FALSE	FALSE	FALSE	FALSE	FALSE
RNAblock__gobp_RNA_GOBP_REGULATION_OF_NMDA_RECEPTOR_ACTIVITY	RNAblock__	FALSE					0.0511001	0.0511001	97	TRUE			0.557754	0.982649	mwu	0.648742	0.975771	0.269212	1.30893	0.839532	0.985497	0.123561	1.13152	0.05	1	0.05	1	0.05	1	FALSE	FALSE	FALSE	FALSE	FALSE
RNAblock__gobp_RNA_GOBP_PROTEIN_EXIT_FROM_ENDOPLASMIC_RETICULUM	RNAblock__	FALSE					0.20736	0.20736	97	TRUE			0.0225337	0.982649	mwu	0.00825608	0.697535	1.46551	4.32976	0.030781	0.670181	1.26836	3.55502	0.05	1	0.05	1	0.05	1	TRUE	TRUE	TRUE	FALSE	TRUE
RNAblock__gobp_RNA_GOBP_REGULATION_OF_POSTSYNAPSE_ORGANIZATION	RNAblock__	TRUE	variance_prefilter	0.0256695	FALSE	0.0524679				FALSE														0.05	1	0.05	1	0.05	1	FALSE	FALSE	FALSE	FALSE	FALSE
RNAblock__gobp_RNA_GOBP_POSITIVE_REGULATION_OF_DOUBLE_STRAND_BREAK_REPAIR_VIA_HOMOLOGOUS_RECOMBINATION	RNAblock__	FALSE	corr_prefilter	0.0539599	TRUE	0.0524679	0.00557603	0.00557603	97	FALSE														0.05	1	0.05	1	0.05	1	FALSE	FALSE	FALSE	FALSE	FALSE
RNAblock__gobp_RNA_GOBP_REGULATION_OF_TRANSLATIONAL_FIDELITY	RNAblock__	FALSE		0.0649498	TRUE	0.0524679	-0.127121	0.127121	97	TRUE			0.236587	0.982649	mwu	0.556518	0.941962	-0.371358	0.689797	0.294518	0.857628	-0.674856	0.50923	0.05	1	0.05	1	0.05	1	FALSE	FALSE	FALSE	FALSE	FALSE
RNAblock__gobp_RNA_GOBP_REGULATION_OF_GLUCOSE_METABOLIC_PROCESS	RNAblock__	TRUE	variance_prefilter	0.0226107	FALSE	0.0524679				FALSE														0.05	1	0.05	1	0.05	1	FALSE	FALSE	FALSE	FALSE	FALSE
RNAblock__gobp_RNA_GOBP_POSITIVE_REGULATION_OF_PROTEIN_ACETYLATION	RNAblock__	FALSE		0.065185	TRUE	0.0524679	-0.208197	0.208197	97	TRUE			0.0936598	0.982649	mwu	0.016057	0.697535	-1.61475	0.198941	0.0105831	0.510893	-1.73714	0.176024	0.05	1	0.05	1	0.05	1	FALSE	TRUE	TRUE	FALSE	TRUE
RNAblock__gobp_RNA_GOBP_SYNAPTIC_VESICLE_RECYCLING	RNAblock__	TRUE	variance_prefilter	0.0282999	FALSE	0.0524679				FALSE														0.05	1	0.05	1	0.05	1	FALSE	FALSE	FALSE	FALSE	FALSE
RNAblock__gobp_RNA_GOBP_RESPONSE_TO_IMMOBILIZATION_STRESS	RNAblock__	TRUE	variance_prefilter	0.0398734	FALSE	0.0524679				FALSE														0.05	1	0.05	1	0.05	1	FALSE	FALSE	FALSE	FALSE	FALSE
RNAblock__gobp_RNA_GOBP_HEMATOPOIETIC_OR_LYMPHOID_ORGAN_DEVELOPMENT	RNAblock__	TRUE	variance_prefilter	0.0303915	FALSE	0.0524679				FALSE														0.05	1	0.05	1	0.05	1	FALSE	FALSE	FALSE	FALSE	FALSE
RNAblock__gobp_RNA_GOBP_RESPONSE_TO_ESTRADIOL	RNAblock__	TRUE	variance_prefilter	0.0226035	FALSE	0.0524679				FALSE														0.05	1	0.05	1	0.05	1	FALSE	FALSE	FALSE	FALSE	FALSE
RNAblock__gobp_RNA_GOBP_PHOSPHATIDYLINOSITOL_METABOLIC_PROCESS	RNAblock__	TRUE	variance_prefilter	0.0259304	FALSE	0.0524679				FALSE														0.05	1	0.05	1	0.05	1	FALSE	FALSE	FALSE	FALSE	FALSE
RNAblock__gobp_RNA_GOBP_PROTEIN_SUMOYLATION	RNAblock__	TRUE	variance_prefilter	0.0363791	FALSE	0.0524679				FALSE														0.05	1	0.05	1	0.05	1	FALSE	FALSE	FALSE	FALSE	FALSE
RNAblock__gobp_RNA_GOBP_PROTEIN_O_LINKED_GLYCOSYLATION	RNAblock__	TRUE	variance_prefilter	0.0338292	FALSE	0.0524679				FALSE														0.05	1	0.05	1	0.05	1	FALSE	FALSE	FALSE	FALSE	FALSE
RNAblock__gobp_RNA_GOBP_PROTEIN_DNA_COMPLEX_DISASSEMBLY	RNAblock__	FALSE					-0.136454	0.136454	97	TRUE			0.208307	0.982649	mwu	0.296774	0.937512	-0.670955	0.51122	0.205927	0.769911	-0.8423	0.430719	0.05	1	0.05	1	0.05	1	FALSE	FALSE	FALSE	FALSE	FALSE
RNAblock__gobp_RNA_GOBP_DENDRITE_MORPHOGENESIS	RNAblock__	TRUE	variance_prefilter	0.0285704	FALSE	0.0524679				FALSE														0.05	1	0.05	1	0.05	1	FALSE	FALSE	FALSE	FALSE	FALSE
RNAblock__gobp_RNA_GOBP_POSITIVE_REGULATION_OF_INTERLEUKIN_8_PRODUCTION	RNAblock__	FALSE		0.0545536	TRUE	0.0524679	0.094588	0.094588	97	TRUE			0.372212	0.982649	mwu	0.327036	0.937512	0.661674	1.93803	0.433718	0.916804	0.549204	1.73187	0.05	1	0.05	1	0.05	1	FALSE	FALSE	FALSE	FALSE	FALSE
RNAblock__gobp_RNA_GOBP_NEGATIVE_REGULATION_OF_TYPE_I_INTERFERON_MEDIATED_SIGNALING_PATHWAY	RNAblock__	FALSE					0.0566723	0.0566723	97	TRUE			0.635378	0.982649	mwu	0.466902	0.937512	0.409655	1.5063	0.498673	0.922821	0.38231	1.46567	0.05	1	0.05	1	0.05	1	FALSE	FALSE	FALSE	FALSE	FALSE
RNAblock__gobp_RNA_GOBP_MITOCHONDRION_DISTRIBUTION	RNAblock__	FALSE					-0.153194	0.153194	97	TRUE			0.222125	0.982649	mwu	0.211504	0.903853	-0.769243	0.463364	0.159912	0.760031	-0.848098	0.428228	0.05	1	0.05	1	0.05	1	FALSE	FALSE	FALSE	FALSE	FALSE
RNAblock__gobp_RNA_GOBP_EMBRYONIC_SKELETAL_JOINT_DEVELOPMENT	RNAblock__	FALSE					0.130414	0.130414	97	TRUE			0.301035	0.982649	mwu	0.0536406	0.734516	1.04778	2.85132	0.0446137	0.686596	1.10357	3.0149	0.05	1	0.05	1	0.05	1	FALSE	FALSE	TRUE	FALSE	TRUE
RNAblock__gobp_RNA_GOBP_REGULATION_OF_PROTEIN_DEACETYLATION	RNAblock__	FALSE		0.0525559	TRUE	0.0524679	-0.11473	0.11473	97	TRUE			0.254804	0.982649	mwu	0.222226	0.903853	-0.92296	0.397341	0.261086	0.831681	-0.839664	0.431856	0.05	1	0.05	1	0.05	1	FALSE	FALSE	FALSE	FALSE	FALSE
RNAblock__gobp_RNA_GOBP_CARDIAC_MUSCLE_CELL_CONTRACTION	RNAblock__	TRUE	variance_prefilter	0.0371449	FALSE	0.0524679				FALSE														0.05	1	0.05	1	0.05	1	FALSE	FALSE	FALSE	FALSE	FALSE
RNAblock__gobp_RNA_GOBP_NUCLEAR_TRANSCRIBED_MRNA_CATABOLIC_PROCESS_NONSENSE_MEDIATED_DECAY	RNAblock__	FALSE		0.062433	TRUE	0.0524679	-0.205249	0.205249	97	TRUE			0.0554475	0.982649	mwu	0.0804036	0.818309	-1.1162	0.327522	0.0402505	0.670181	-1.3266	0.265379	0.05	1	0.05	1	0.05	1	FALSE	FALSE	TRUE	FALSE	TRUE
RNAblock__gobp_RNA_GOBP_REGULATION_OF_CYTOPLASMIC_TRANSLATION	RNAblock__	FALSE		0.0597715	TRUE	0.0524679	-0.231794	0.231794	97	TRUE			0.0135897	0.982649	mwu	0.0168049	0.704206	-1.60976	0.199935	0.0119884	0.541585	-1.72617	0.177965	0.05	1	0.05	1	0.05	1	TRUE	TRUE	TRUE	FALSE	TRUE
RNAblock__gobp_RNA_GOBP_PROTEIN_LOCALIZATION_TO_CILIUM	RNAblock__	FALSE		0.0588979	TRUE	0.0524679	-0.234515	0.234515	97	TRUE			0.0238929	0.982649	mwu	0.0317986	0.704206	-1.47603	0.228544	0.0266833	0.670181	-1.47635	0.22847	0.05	1	0.05	1	0.05	1	TRUE	TRUE	TRUE	FALSE	TRUE
RNAblock__gobp_RNA_GOBP_PRESYNAPSE_ORGANIZATION	RNAblock__	TRUE	variance_prefilter	0.0463627	FALSE	0.0524679				FALSE														0.05	1	0.05	1	0.05	1	FALSE	FALSE	FALSE	FALSE	FALSE
RNAblock__gobp_RNA_GOBP_GLYCOSYLATION	RNAblock__	TRUE	variance_prefilter	0.0309745	FALSE	0.0524679				FALSE														0.05	1	0.05	1	0.05	1	FALSE	FALSE	FALSE	FALSE	FALSE
RNAblock__gobp_RNA_GOBP_NUCLEOBASE_METABOLIC_PROCESS	RNAblock__	FALSE		0.056709	TRUE	0.0524679	-0.0457497	0.0457497	97	TRUE			0.689526	0.982649	mwu	0.924928	0.999418	0.0661371	1.06837	0.782348	0.960515	-0.191446	0.825765	0.05	1	0.05	1	0.05	1	FALSE	FALSE	FALSE	FALSE	FALSE
RNAblock__gobp_RNA_GOBP_NEGATIVE_REGULATION_OF_PEPTIDE_SECRETION	RNAblock__	TRUE	variance_prefilter	0.0353683	FALSE	0.0524679				FALSE														0.05	1	0.05	1	0.05	1	FALSE	FALSE	FALSE	FALSE	FALSE
RNAblock__gobp_RNA_GOBP_NEUTRAL_LIPID_BIOSYNTHETIC_PROCESS	RNAblock__	TRUE	variance_prefilter	0.0399174	FALSE	0.0524679				FALSE														0.05	1	0.05	1	0.05	1	FALSE	FALSE	FALSE	FALSE	FALSE
RNAblock__gobp_RNA_GOBP_PURINE_CONTAINING_COMPOUND_CATABOLIC_PROCESS	RNAblock__	TRUE	variance_prefilter	0.0387991	FALSE	0.0524679				FALSE														0.05	1	0.05	1	0.05	1	FALSE	FALSE	FALSE	FALSE	FALSE
RNAblock__gobp_RNA_GOBP_PYRIMIDINE_RIBONUCLEOSIDE_TRIPHOSPHATE_METABOLIC_PROCESS	RNAblock__	FALSE					-0.0358107	0.0358107	97	TRUE			0.651435	0.982649	mwu	0.75972	0.999418	-0.165939	0.847098	0.380116	0.886238	-0.478946	0.619436	0.05	1	0.05	1	0.05	1	FALSE	FALSE	FALSE	FALSE	FALSE
RNAblock__gobp_RNA_GOBP_POSITIVE_REGULATION_OF_GTPASE_ACTIVITY	RNAblock__	TRUE	variance_prefilter	0.0263683	FALSE	0.0524679				FALSE														0.05	1	0.05	1	0.05	1	FALSE	FALSE	FALSE	FALSE	FALSE
RNAblock__gobp_RNA_GOBP_CELL_COMMUNICATION_INVOLVED_IN_CARDIAC_CONDUCTION	RNAblock__	TRUE	variance_prefilter	0.0494737	FALSE	0.0524679				FALSE														0.05	1	0.05	1	0.05	1	FALSE	FALSE	FALSE	FALSE	FALSE
RNAblock__gobp_RNA_GOBP_INNER_DYNEIN_ARM_ASSEMBLY	RNAblock__	FALSE	corr_prefilter				-0.00428843	0.00428843	97	FALSE														0.05	1	0.05	1	0.05	1	FALSE	FALSE	FALSE	FALSE	FALSE
RNAblock__gobp_RNA_GOBP_MEMBRANE_RAFT_ORGANIZATION	RNAblock__	FALSE					0.078807	0.078807	97	TRUE			0.532945	0.982649	mwu	0.149716	0.903853	0.911279	2.4875	0.177339	0.760031	0.87693	2.40351	0.05	1	0.05	1	0.05	1	FALSE	FALSE	FALSE	FALSE	FALSE
RNAblock__gobp_RNA_GOBP_NEGATIVE_REGULATION_OF_PROTEIN_CATABOLIC_PROCESS	RNAblock__	TRUE	variance_prefilter	0.0337914	FALSE	0.0524679				FALSE														0.05	1	0.05	1	0.05	1	FALSE	FALSE	FALSE	FALSE	FALSE
RNAblock__gobp_RNA_GOBP_REGULATION_OF_PROTEIN_BINDING	RNAblock__	TRUE	variance_prefilter	0.0338281	FALSE	0.0524679				FALSE														0.05	1	0.05	1	0.05	1	FALSE	FALSE	FALSE	FALSE	FALSE
RNAblock__gobp_RNA_GOBP_GANGLIOSIDE_METABOLIC_PROCESS	RNAblock__	FALSE		0.0696598	TRUE	0.0524679	0.092288	0.092288	97	TRUE			0.356421	0.982649	mwu	0.232315	0.909863	0.740085	2.09611	0.361119	0.879612	0.593631	1.81055	0.05	1	0.05	1	0.05	1	FALSE	FALSE	FALSE	FALSE	FALSE
RNAblock__gobp_RNA_GOBP_BIOMINERAL_TISSUE_DEVELOPMENT	RNAblock__	TRUE	variance_prefilter	0.0394666	FALSE	0.0524679				FALSE														0.05	1	0.05	1	0.05	1	FALSE	FALSE	FALSE	FALSE	FALSE
RNAblock__gobp_RNA_GOBP_CYTOKINESIS	RNAblock__	TRUE	variance_prefilter	0.034223	FALSE	0.0524679				FALSE														0.05	1	0.05	1	0.05	1	FALSE	FALSE	FALSE	FALSE	FALSE
RNAblock__gobp_RNA_GOBP_POSITIVE_REGULATION_OF_CATION_CHANNEL_ACTIVITY	RNAblock__	TRUE	variance_prefilter	0.0334411	FALSE	0.0524679				FALSE														0.05	1	0.05	1	0.05	1	FALSE	FALSE	FALSE	FALSE	FALSE
RNAblock__gobp_RNA_GOBP_RETINA_LAYER_FORMATION	RNAblock__	TRUE	variance_prefilter	0.049696	FALSE	0.0524679				FALSE														0.05	1	0.05	1	0.05	1	FALSE	FALSE	FALSE	FALSE	FALSE
RNAblock__gobp_RNA_GOBP_NEGATIVE_REGULATION_OF_PROTEIN_LOCALIZATION_TO_MEMBRANE	RNAblock__	TRUE	variance_prefilter	0.0496567	FALSE	0.0524679				FALSE														0.05	1	0.05	1	0.05	1	FALSE	FALSE	FALSE	FALSE	FALSE
RNAblock__gobp_RNA_GOBP_CELL_CELL_ADHESION_VIA_PLASMA_MEMBRANE_ADHESION_MOLECULES	RNAblock__	TRUE	variance_prefilter	0.042288	FALSE	0.0524679				FALSE														0.05	1	0.05	1	0.05	1	FALSE	FALSE	FALSE	FALSE	FALSE
RNAblock__gobp_RNA_GOBP_NEGATIVE_REGULATION_OF_TELOMERE_MAINTENANCE	RNAblock__	FALSE		0.0583954	TRUE	0.0524679	-0.144608	0.144608	97	TRUE			0.222125	0.982649	mwu	0.242094	0.921302	-0.783056	0.457007	0.234584	0.807014	-0.795332	0.451431	0.05	1	0.05	1	0.05	1	FALSE	FALSE	FALSE	FALSE	FALSE
RNAblock__gobp_RNA_GOBP_TUMOR_NECROSIS_FACTOR_MEDIATED_SIGNALING_PATHWAY	RNAblock__	TRUE	variance_prefilter	0.0387274	FALSE	0.0524679				FALSE														0.05	1	0.05	1	0.05	1	FALSE	FALSE	FALSE	FALSE	FALSE
RNAblock__gobp_RNA_GOBP_CELLULAR_RESPONSE_TO_OXYGEN_LEVELS	RNAblock__	TRUE	variance_prefilter	0.0236703	FALSE	0.0524679				FALSE														0.05	1	0.05	1	0.05	1	FALSE	FALSE	FALSE	FALSE	FALSE
RNAblock__gobp_RNA_GOBP_NEGATIVE_REGULATION_OF_PROTEIN_SERINE_THREONINE_KINASE_ACTIVITY	RNAblock__	TRUE	variance_prefilter	0.032249	FALSE	0.0524679				FALSE														0.05	1	0.05	1	0.05	1	FALSE	FALSE	FALSE	FALSE	FALSE
RNAblock__ABCA5	RNAblock__	TRUE	variance_prefilter	0.535894	FALSE	0.547771				FALSE	0.0347634	0.599343												0.05	1	0.05	1	0.05	1	FALSE	FALSE	FALSE	FALSE	FALSE
RNAblock__ABCD3	RNAblock__	TRUE	variance_prefilter	0.393009	FALSE	0.547771				FALSE	0.0489408	0.623556												0.05	1	0.05	1	0.05	1	FALSE	FALSE	FALSE	FALSE	FALSE
RNAblock__ACOT8	RNAblock__	TRUE	variance_prefilter	0.233692	FALSE	0.547771				FALSE	0.00727449	0.568011												0.05	1	0.05	1	0.05	1	FALSE	FALSE	FALSE	FALSE	FALSE
RNAblock__ADA2	RNAblock__	FALSE		0.625873	TRUE	0.547771	0.191976	0.191976	97	TRUE	0.018092	0.577358	0.03825	0.982649	mwu	0.0513297	0.734516	0.376568	1.45727	0.0220363	0.670181	0.456305	1.57823	0.05	1	0.05	1	0.05	1	TRUE	FALSE	TRUE	TRUE	TRUE
RNAblock__ADGRA3	RNAblock__	TRUE	variance_prefilter	0.222273	FALSE	0.547771				FALSE	0.00589683	0.567835												0.05	1	0.05	1	0.05	1	FALSE	FALSE	FALSE	FALSE	FALSE
RNAblock__ADM2	RNAblock__	TRUE	variance_prefilter	0.322785	FALSE	0.547771				FALSE	0.0176347	0.577358												0.05	1	0.05	1	0.05	1	FALSE	FALSE	FALSE	FALSE	FALSE
RNAblock__ADORA3	RNAblock__	FALSE		1.27148	TRUE	0.547771	0.214044	0.214044	97	TRUE	0.00899417	0.568011	0.0667709	0.982649	mwu	0.0443178	0.734516	0.331181	1.39261	0.0674049	0.691316	0.315424	1.37084	0.05	1	0.05	1	0.05	1	FALSE	TRUE	FALSE	TRUE	TRUE
RNAblock__AFF4	RNAblock__	TRUE	variance_prefilter	0.192627	FALSE	0.547771				FALSE	0.000734653	0.488532												0.05	1	0.05	1	0.05	1	FALSE	FALSE	FALSE	FALSE	FALSE
RNAblock__AGPAT1	RNAblock__	TRUE	variance_prefilter	0.313365	FALSE	0.547771				FALSE	0.0373827	0.605403												0.05	1	0.05	1	0.05	1	FALSE	FALSE	FALSE	FALSE	FALSE
RNAblock__AIF1L	RNAblock__	FALSE		1.34368	TRUE	0.547771	0.161435	0.161435	97	TRUE	0.0152916	0.577358	0.0852138	0.982649	mwu	0.0988213	0.818309	0.280567	1.32388	0.038974	0.670181	0.355286	1.42659	0.05	1	0.05	1	0.05	1	FALSE	FALSE	TRUE	TRUE	TRUE
RNAblock__AIM2	RNAblock__	FALSE		1.08034	TRUE	0.547771	0.201598	0.201598	97	TRUE	0.0171219	0.577358	0.0936598	0.982649	mwu	0.0662351	0.779344	0.295779	1.34417	0.0449745	0.686596	0.304527	1.35598	0.05	1	0.05	1	0.05	1	FALSE	FALSE	TRUE	TRUE	TRUE
RNAblock__AIP	RNAblock__	TRUE	variance_prefilter	0.25474	FALSE	0.547771				FALSE	0.00422102	0.544612												0.05	1	0.05	1	0.05	1	FALSE	FALSE	FALSE	FALSE	FALSE
RNAblock__AKAP11	RNAblock__	TRUE	variance_prefilter	0.303967	FALSE	0.547771				FALSE	0.0220855	0.584636												0.05	1	0.05	1	0.05	1	FALSE	FALSE	FALSE	FALSE	FALSE
RNAblock__AKAP9	RNAblock__	TRUE	variance_prefilter	0.23268	FALSE	0.547771				FALSE	0.0276292	0.587713												0.05	1	0.05	1	0.05	1	FALSE	FALSE	FALSE	FALSE	FALSE
RNAblock__AKR1A1	RNAblock__	TRUE	variance_prefilter	0.34656	FALSE	0.547771				FALSE	0.00460596	0.544612												0.05	1	0.05	1	0.05	1	FALSE	FALSE	FALSE	FALSE	FALSE
RNAblock__ALKBH4	RNAblock__	TRUE	variance_prefilter	0.372869	FALSE	0.547771				FALSE	0.0170795	0.577358												0.05	1	0.05	1	0.05	1	FALSE	FALSE	FALSE	FALSE	FALSE
RNAblock__ALPK3	RNAblock__	TRUE	variance_prefilter	0.438313	FALSE	0.547771				FALSE	0.0335076	0.598525												0.05	1	0.05	1	0.05	1	FALSE	FALSE	FALSE	FALSE	FALSE
RNAblock__AMOT	RNAblock__	TRUE	variance_prefilter	0.419547	FALSE	0.547771				FALSE	0.0113125	0.568011												0.05	1	0.05	1	0.05	1	FALSE	FALSE	FALSE	FALSE	FALSE
RNAblock__ANKRD12	RNAblock__	TRUE	variance_prefilter	0.295789	FALSE	0.547771				FALSE	0.0206542	0.580861												0.05	1	0.05	1	0.05	1	FALSE	FALSE	FALSE	FALSE	FALSE
RNAblock__ANKRD24	RNAblock__	FALSE		0.664319	TRUE	0.547771	-0.283116	0.283116	97	TRUE	0.0141054	0.577358	0.00481898	0.982649	mwu	0.0078293	0.697535	-0.528185	0.589674	0.00321119	0.409902	-0.608613	0.544105	0.05	1	0.05	1	0.05	1	TRUE	TRUE	TRUE	TRUE	TRUE
RNAblock__ANKRD31	RNAblock__	TRUE	variance_prefilter	0.413928	FALSE	0.547771				FALSE	0.0098163	0.568011												0.05	1	0.05	1	0.05	1	FALSE	FALSE	FALSE	FALSE	FALSE
RNAblock__ANO8	RNAblock__	TRUE	variance_prefilter	0.415918	FALSE	0.547771				FALSE	0.0250611	0.587713												0.05	1	0.05	1	0.05	1	FALSE	FALSE	FALSE	FALSE	FALSE
RNAblock__AP1M1	RNAblock__	TRUE	variance_prefilter	0.311447	FALSE	0.547771				FALSE	0.0188838	0.578248												0.05	1	0.05	1	0.05	1	FALSE	FALSE	FALSE	FALSE	FALSE
RNAblock__AP3S1	RNAblock__	TRUE	variance_prefilter	0.504587	FALSE	0.547771				FALSE	0.0134954	0.571417												0.05	1	0.05	1	0.05	1	FALSE	FALSE	FALSE	FALSE	FALSE
RNAblock__APLNR	RNAblock__	FALSE		0.712668	TRUE	0.547771	0.224587	0.224587	97	TRUE	0.00386855	0.543787	0.0258154	0.982649	mwu	0.0284302	0.704206	0.484202	1.62288	0.0330105	0.670181	0.460768	1.58529	0.05	1	0.05	1	0.05	1	TRUE	TRUE	TRUE	TRUE	TRUE
RNAblock__APOBEC3C	RNAblock__	TRUE	variance_prefilter	0.447053	FALSE	0.547771				FALSE	0.0260038	0.587713												0.05	1	0.05	1	0.05	1	FALSE	FALSE	FALSE	FALSE	FALSE
RNAblock__APOL1	RNAblock__	TRUE	variance_prefilter	0.37037	FALSE	0.547771				FALSE	0.0435191	0.619708												0.05	1	0.05	1	0.05	1	FALSE	FALSE	FALSE	FALSE	FALSE
RNAblock__APOO	RNAblock__	TRUE	variance_prefilter	0.353675	FALSE	0.547771				FALSE	0.0488866	0.623556												0.05	1	0.05	1	0.05	1	FALSE	FALSE	FALSE	FALSE	FALSE
RNAblock__APPL1	RNAblock__	TRUE	variance_prefilter	0.161079	FALSE	0.547771				FALSE	0.0104228	0.568011												0.05	1	0.05	1	0.05	1	FALSE	FALSE	FALSE	FALSE	FALSE
RNAblock__AQP11	RNAblock__	FALSE		0.60882	TRUE	0.547771	0.247653	0.247653	97	TRUE	0.0469551	0.623106	0.0220941	0.982649	mwu	0.0216247	0.704206	0.533617	1.70509	0.011299	0.515324	0.600104	1.82231	0.05	1	0.05	1	0.05	1	TRUE	TRUE	TRUE	TRUE	TRUE
RNAblock__ARF1	RNAblock__	TRUE	variance_prefilter	0.248526	FALSE	0.547771				FALSE	0.00220486	0.514304												0.05	1	0.05	1	0.05	1	FALSE	FALSE	FALSE	FALSE	FALSE
RNAblock__ARFGEF1	RNAblock__	TRUE	variance_prefilter	0.256882	FALSE	0.547771				FALSE	0.0179965	0.577358												0.05	1	0.05	1	0.05	1	FALSE	FALSE	FALSE	FALSE	FALSE
RNAblock__ARHGEF1	RNAblock__	TRUE	variance_prefilter	0.338836	FALSE	0.547771				FALSE	0.00310725	0.543787												0.05	1	0.05	1	0.05	1	FALSE	FALSE	FALSE	FALSE	FALSE
RNAblock__ARHGEF19	RNAblock__	FALSE		0.707876	TRUE	0.547771	0.177153	0.177153	97	TRUE	0.0355306	0.601484	0.0852138	0.982649	mwu	0.127959	0.880691	0.368917	1.44617	0.23274	0.807014	0.303478	1.35456	0.05	1	0.05	1	0.05	1	FALSE	FALSE	FALSE	TRUE	TRUE
RNAblock__ARHGEF28	RNAblock__	TRUE	variance_prefilter	0.402035	FALSE	0.547771				FALSE	0.0382513	0.607844												0.05	1	0.05	1	0.05	1	FALSE	FALSE	FALSE	FALSE	FALSE
RNAblock__ARID3A	RNAblock__	FALSE		0.729497	TRUE	0.547771	0.177224	0.177224	97	TRUE	0.0387498	0.608563	0.00811746	0.982649	mwu	0.111031	0.83129	0.457526	1.58016	0.158524	0.760031	0.423352	1.52707	0.05	1	0.05	1	0.05	1	TRUE	FALSE	FALSE	TRUE	TRUE
RNAblock__ARPC1B	RNAblock__	TRUE	variance_prefilter	0.26764	FALSE	0.547771				FALSE	0.0470036	0.623106												0.05	1	0.05	1	0.05	1	FALSE	FALSE	FALSE	FALSE	FALSE
RNAblock__ARPC5	RNAblock__	TRUE	variance_prefilter	0.361763	FALSE	0.547771				FALSE	0.0036506	0.543787												0.05	1	0.05	1	0.05	1	FALSE	FALSE	FALSE	FALSE	FALSE
RNAblock__ATF3	RNAblock__	FALSE		1.58233	TRUE	0.547771	-0.193499	0.193499	97	TRUE	0.0419461	0.618287	0.0773946	0.982649	mwu	0.0366157	0.704206	-0.26493	0.76726	0.0188043	0.652279	-0.306135	0.736287	0.05	1	0.05	1	0.05	1	FALSE	TRUE	TRUE	TRUE	TRUE
RNAblock__ATP5F1B	RNAblock__	TRUE	variance_prefilter	0.207322	FALSE	0.547771				FALSE	0.00803191	0.568011												0.05	1	0.05	1	0.05	1	FALSE	FALSE	FALSE	FALSE	FALSE
RNAblock__ATP6AP1	RNAblock__	TRUE	variance_prefilter	0.251257	FALSE	0.547771				FALSE	0.00948741	0.568011												0.05	1	0.05	1	0.05	1	FALSE	FALSE	FALSE	FALSE	FALSE
RNAblock__ATP6V0B	RNAblock__	TRUE	variance_prefilter	0.478998	FALSE	0.547771				FALSE	0.00382718	0.543787												0.05	1	0.05	1	0.05	1	FALSE	FALSE	FALSE	FALSE	FALSE
RNAblock__ATP6V1F	RNAblock__	TRUE	variance_prefilter	0.303964	FALSE	0.547771				FALSE	0.0073869	0.568011												0.05	1	0.05	1	0.05	1	FALSE	FALSE	FALSE	FALSE	FALSE
RNAblock__ATP6V1G2-DDX39B	RNAblock__	FALSE		1.1207	TRUE	0.547771	0.160245	0.160245	97	TRUE	0.00997419	0.568011	0.170379	0.982649	mwu	0.048923	0.734516	0.30081	1.35095	0.0265964	0.670181	0.350207	1.41936	0.05	1	0.05	1	0.05	1	FALSE	TRUE	TRUE	TRUE	TRUE
RNAblock__ATRX	RNAblock__	TRUE	variance_prefilter	0.152231	FALSE	0.547771				FALSE	0.00767054	0.568011												0.05	1	0.05	1	0.05	1	FALSE	FALSE	FALSE	FALSE	FALSE
RNAblock__AZI2	RNAblock__	TRUE	variance_prefilter	0.440212	FALSE	0.547771				FALSE	0.0204792	0.580861												0.05	1	0.05	1	0.05	1	FALSE	FALSE	FALSE	FALSE	FALSE
RNAblock__B3GNT8	RNAblock__	FALSE		0.686202	TRUE	0.547771	0.196763	0.196763	97	TRUE	0.0206133	0.580861	0.0645801	0.982649	mwu	0.0102593	0.697535	0.582346	1.79023	0.0124508	0.543823	0.574611	1.77644	0.05	1	0.05	1	0.05	1	FALSE	TRUE	TRUE	TRUE	TRUE
RNAblock__B4GALT3	RNAblock__	TRUE	variance_prefilter	0.407875	FALSE	0.547771				FALSE	0.00709923	0.568011												0.05	1	0.05	1	0.05	1	FALSE	FALSE	FALSE	FALSE	FALSE
RNAblock__B4GALT4	RNAblock__	TRUE	variance_prefilter	0.352667	FALSE	0.547771				FALSE	0.0393725	0.609751												0.05	1	0.05	1	0.05	1	FALSE	FALSE	FALSE	FALSE	FALSE
RNAblock__B4GAT1	RNAblock__	TRUE	variance_prefilter	0.384907	FALSE	0.547771				FALSE	0.0337356	0.598525												0.05	1	0.05	1	0.05	1	FALSE	FALSE	FALSE	FALSE	FALSE
RNAblock__BANK1	RNAblock__	FALSE		1.24211	TRUE	0.547771	0.196108	0.196108	97	TRUE	0.0443823	0.619708	0.1012	0.982649	mwu	0.0614515	0.756724	0.267338	1.30648	0.0791035	0.691316	0.241131	1.27269	0.05	1	0.05	1	0.05	1	FALSE	FALSE	FALSE	TRUE	TRUE
RNAblock__BBOX1	RNAblock__	FALSE		0.869076	TRUE	0.547771	-0.130826	0.130826	97	TRUE	0.0173409	0.577358	0.058318	0.982649	mwu	0.357862	0.937512	-0.181904	0.833682	0.361746	0.879612	-0.189266	0.827566	0.05	1	0.05	1	0.05	1	FALSE	FALSE	FALSE	TRUE	TRUE
RNAblock__BCAM	RNAblock__	TRUE	variance_prefilter	0.517428	FALSE	0.547771				FALSE	0.00441152	0.544612												0.05	1	0.05	1	0.05	1	FALSE	FALSE	FALSE	FALSE	FALSE
RNAblock__BCAS4	RNAblock__	TRUE	variance_prefilter	0.498247	FALSE	0.547771				FALSE	0.0222079	0.584636												0.05	1	0.05	1	0.05	1	FALSE	FALSE	FALSE	FALSE	FALSE
RNAblock__BCL2L12	RNAblock__	TRUE	variance_prefilter	0.505526	FALSE	0.547771				FALSE	0.0245987	0.587713												0.05	1	0.05	1	0.05	1	FALSE	FALSE	FALSE	FALSE	FALSE
RNAblock__BDP1	RNAblock__	TRUE	variance_prefilter	0.302232	FALSE	0.547771				FALSE	0.00598808	0.567835												0.05	1	0.05	1	0.05	1	FALSE	FALSE	FALSE	FALSE	FALSE
RNAblock__BEND3	RNAblock__	FALSE		0.620976	TRUE	0.547771	0.224203	0.224203	97	TRUE	0.0155758	0.577358	0.0690216	0.982649	mwu	0.000630389	0.503691	0.685249	1.98427	0.000402526	0.404499	0.756732	2.1313	0.05	1	0.05	1	0.05	1	FALSE	TRUE	TRUE	TRUE	TRUE
RNAblock__BEND5	RNAblock__	FALSE		0.680348	TRUE	0.547771	0.245423	0.245423	97	TRUE	0.0349022	0.599688	0.0273437	0.982649	mwu	0.0684811	0.779344	0.421238	1.52385	0.104435	0.691316	0.388836	1.47526	0.05	1	0.05	1	0.05	1	TRUE	FALSE	FALSE	TRUE	TRUE
RNAblock__BEND6	RNAblock__	FALSE		1.27524	TRUE	0.547771	-0.239343	0.239343	97	TRUE	0.00546235	0.561487	0.0737062	0.982649	mwu	0.0276632	0.704206	-0.334503	0.715694	0.03517	0.670181	-0.340091	0.711706	0.05	1	0.05	1	0.05	1	FALSE	TRUE	TRUE	TRUE	TRUE
RNAblock__BIVM	RNAblock__	TRUE	variance_prefilter	0.306015	FALSE	0.547771				FALSE	0.0199609	0.580861												0.05	1	0.05	1	0.05	1	FALSE	FALSE	FALSE	FALSE	FALSE
RNAblock__BMF	RNAblock__	FALSE		0.600348	TRUE	0.547771	0.289751	0.289751	97	TRUE	0.00436126	0.544612	0.00726425	0.982649	mwu	0.000704761	0.503691	0.926878	2.52661	0.000436203	0.404499	1.06178	2.89151	0.05	1	0.05	1	0.05	1	TRUE	TRUE	TRUE	TRUE	TRUE
RNAblock__BMPR1A	RNAblock__	FALSE		0.755114	TRUE	0.547771	-0.30657	0.30657	97	TRUE	0.00530665	0.561487	0.0229791	0.982649	mwu	0.000364118	0.44838	-0.674299	0.509514	0.000629041	0.404499	-0.639049	0.527794	0.05	1	0.05	1	0.05	1	TRUE	TRUE	TRUE	TRUE	TRUE
RNAblock__BOD1	RNAblock__	TRUE	variance_prefilter	0.322798	FALSE	0.547771				FALSE	0.0073722	0.568011												0.05	1	0.05	1	0.05	1	FALSE	FALSE	FALSE	FALSE	FALSE
RNAblock__BOD1L1	RNAblock__	TRUE	variance_prefilter	0.180733	FALSE	0.547771				FALSE	0.00119382	0.488532												0.05	1	0.05	1	0.05	1	FALSE	FALSE	FALSE	FALSE	FALSE
RNAblock__BPIFB2	RNAblock__	FALSE		1.51102	TRUE	0.547771	0.246174	0.246174	97	TRUE	0.0011926	0.488532	0.00630926	0.982649	mwu	0.0231278	0.704206	0.259221	1.29592	0.0132691	0.557037	0.289225	1.33539	0.05	1	0.05	1	0.05	1	TRUE	TRUE	TRUE	TRUE	TRUE
RNAblock__BRCA1	RNAblock__	TRUE	variance_prefilter	0.353381	FALSE	0.547771				FALSE	0.00554431	0.561487												0.05	1	0.05	1	0.05	1	FALSE	FALSE	FALSE	FALSE	FALSE
RNAblock__BRF2	RNAblock__	FALSE		0.89078	TRUE	0.547771	0.171041	0.171041	97	TRUE	0.031267	0.595338	0.0786556	0.982649	mwu	0.0361663	0.704206	0.349277	1.41804	0.0325512	0.670181	0.371804	1.45035	0.05	1	0.05	1	0.05	1	FALSE	TRUE	TRUE	TRUE	TRUE
RNAblock__BRINP3	RNAblock__	FALSE		4.22408	TRUE	0.547771	0.218777	0.218777	97	TRUE	0.0240176	0.587713	0.0112611	0.982649	mwu	0.0076833	0.697535	0.179986	1.1972	0.00982521	0.510893	0.179892	1.19709	0.05	1	0.05	1	0.05	1	TRUE	TRUE	TRUE	TRUE	TRUE
RNAblock__BTG3	RNAblock__	TRUE	variance_prefilter	0.446751	FALSE	0.547771				FALSE	0.0290518	0.590473												0.05	1	0.05	1	0.05	1	FALSE	FALSE	FALSE	FALSE	FALSE
RNAblock__C1QA	RNAblock__	FALSE		1.04202	TRUE	0.547771	0.163619	0.163619	97	TRUE	0.0314999	0.595338	0.0907728	0.982649	mwu	0.135233	0.88961	0.237608	1.26821	0.0698485	0.691316	0.29672	1.34544	0.05	1	0.05	1	0.05	1	FALSE	FALSE	FALSE	TRUE	TRUE
RNAblock__C1QC	RNAblock__	FALSE		0.855248	TRUE	0.547771	0.179421	0.179421	97	TRUE	0.0267786	0.587713	0.105951	0.982649	mwu	0.0774738	0.818309	0.297823	1.34692	0.0641844	0.691316	0.317733	1.37401	0.05	1	0.05	1	0.05	1	FALSE	FALSE	FALSE	TRUE	TRUE
RNAblock__C1RL	RNAblock__	TRUE	variance_prefilter	0.328452	FALSE	0.547771				FALSE	0.0064245	0.568011												0.05	1	0.05	1	0.05	1	FALSE	FALSE	FALSE	FALSE	FALSE
RNAblock__C2CD4D	RNAblock__	FALSE		0.590291	TRUE	0.547771	0.22567	0.22567	97	TRUE	0.0226491	0.584636	0.0160314	0.982649	mwu	0.0771972	0.818309	0.358649	1.43139	0.0811885	0.691316	0.359835	1.43309	0.05	1	0.05	1	0.05	1	TRUE	FALSE	FALSE	TRUE	TRUE
RNAblock__CA2	RNAblock__	FALSE		3.30453	TRUE	0.547771	0.253216	0.253216	97	TRUE	0.0198994	0.580861	0.00694614	0.982649	mwu	0.00972773	0.697535	0.197547	1.21841	0.0307471	0.670181	0.169108	1.18425	0.05	1	0.05	1	0.05	1	TRUE	TRUE	TRUE	TRUE	TRUE
RNAblock__CA3	RNAblock__	FALSE		0.790365	TRUE	0.547771	0.22092	0.22092	97	TRUE	0.044658	0.619708	0.0017329	0.982649	mwu	0.0704586	0.787351	0.266638	1.30557	0.0199764	0.666345	0.367108	1.44355	0.05	1	0.05	1	0.05	1	TRUE	FALSE	TRUE	TRUE	TRUE
RNAblock__CACNA1B	RNAblock__	TRUE	variance_prefilter	0.18034	FALSE	0.547771				FALSE	0.0366645	0.602654												0.05	1	0.05	1	0.05	1	FALSE	FALSE	FALSE	FALSE	FALSE
RNAblock__CACNA2D2	RNAblock__	FALSE		1.12676	TRUE	0.547771	0.211434	0.211434	97	TRUE	0.011524	0.568011	0.0603781	0.982649	mwu	0.099982	0.818309	0.270404	1.31049	0.190912	0.760031	0.220044	1.24613	0.05	1	0.05	1	0.05	1	FALSE	FALSE	FALSE	TRUE	TRUE
RNAblock__CACNG4	RNAblock__	FALSE		1.39126	TRUE	0.547771	-0.238725	0.238725	97	TRUE	0.035544	0.601484	0.00726425	0.982649	mwu	0.0142447	0.697535	-0.334872	0.71543	0.0232594	0.670181	-0.336598	0.714196	0.05	1	0.05	1	0.05	1	TRUE	TRUE	TRUE	TRUE	TRUE
RNAblock__CADM4	RNAblock__	TRUE	variance_prefilter	0.381422	FALSE	0.547771				FALSE	0.0486594	0.623556												0.05	1	0.05	1	0.05	1	FALSE	FALSE	FALSE	FALSE	FALSE
RNAblock__CALD1	RNAblock__	TRUE	variance_prefilter	0.305741	FALSE	0.547771				FALSE	0.0222079	0.584636												0.05	1	0.05	1	0.05	1	FALSE	FALSE	FALSE	FALSE	FALSE
RNAblock__CAPN5	RNAblock__	FALSE		0.646869	TRUE	0.547771	0.247463	0.247463	97	TRUE	0.0115793	0.568011	0.0163626	0.982649	mwu	0.010146	0.697535	0.529989	1.69891	0.00390664	0.427618	0.636812	1.89044	0.05	1	0.05	1	0.05	1	TRUE	TRUE	TRUE	TRUE	TRUE
RNAblock__CASKIN1	RNAblock__	FALSE		0.887988	TRUE	0.547771	-0.191938	0.191938	97	TRUE	0.0437517	0.619708	0.0583644	0.982649	mwu	0.0646081	0.776858	-0.331054	0.718167	0.0648172	0.691316	-0.351526	0.703614	0.05	1	0.05	1	0.05	1	FALSE	FALSE	FALSE	TRUE	TRUE
RNAblock__CAVIN3	RNAblock__	FALSE		0.584085	TRUE	0.547771	0.204378	0.204378	97	TRUE	0.0183581	0.577358	0.0667709	0.982649	mwu	0.0051061	0.697535	0.712745	2.03958	0.0076296	0.495168	0.707134	2.02817	0.05	1	0.05	1	0.05	1	FALSE	TRUE	TRUE	TRUE	TRUE
RNAblock__CBFA2T3	RNAblock__	FALSE		0.681476	TRUE	0.547771	0.270651	0.270651	97	TRUE	0.000988868	0.488532	0.0300645	0.982649	mwu	0.00257716	0.697535	0.702386	2.01856	0.00136706	0.404499	0.741146	2.09834	0.05	1	0.05	1	0.05	1	TRUE	TRUE	TRUE	TRUE	TRUE
RNAblock__CBLN4	RNAblock__	FALSE		0.624698	TRUE	0.547771	0.242877	0.242877	97	TRUE	0.0110648	0.568011	0.0257881	0.982649	mwu	0.0258869	0.704206	0.468288	1.59726	0.0265145	0.670181	0.464529	1.59126	0.05	1	0.05	1	0.05	1	TRUE	TRUE	TRUE	TRUE	TRUE
RNAblock__CBR3	RNAblock__	FALSE		0.691779	TRUE	0.547771	0.207532	0.207532	97	TRUE	0.0296079	0.590473	0.0324057	0.982649	mwu	0.0368749	0.704206	0.421514	1.52427	0.0586806	0.691316	0.380829	1.4635	0.05	1	0.05	1	0.05	1	TRUE	TRUE	FALSE	TRUE	TRUE
RNAblock__CBX2	RNAblock__	FALSE		1.10285	TRUE	0.547771	0.200608	0.200608	97	TRUE	0.0167036	0.577358	0.064581	0.982649	mwu	0.00311006	0.697535	0.486685	1.62691	0.00374439	0.413468	0.505342	1.65755	0.05	1	0.05	1	0.05	1	FALSE	TRUE	TRUE	TRUE	TRUE
RNAblock__CCDC112	RNAblock__	TRUE	variance_prefilter	0.486118	FALSE	0.547771				FALSE	0.0285324	0.590473												0.05	1	0.05	1	0.05	1	FALSE	FALSE	FALSE	FALSE	FALSE
RNAblock__CCDC120	RNAblock__	TRUE	variance_prefilter	0.253738	FALSE	0.547771				FALSE	0.025098	0.587713												0.05	1	0.05	1	0.05	1	FALSE	FALSE	FALSE	FALSE	FALSE
RNAblock__CCDC121	RNAblock__	TRUE	variance_prefilter	0.544043	FALSE	0.547771				FALSE	0.0295832	0.590473												0.05	1	0.05	1	0.05	1	FALSE	FALSE	FALSE	FALSE	FALSE
RNAblock__CCDC122	RNAblock__	FALSE		0.95457	TRUE	0.547771	-0.238486	0.238486	97	TRUE	0.0153876	0.577358	0.0725141	0.982649	mwu	0.0047965	0.697535	-0.411883	0.662401	0.00503281	0.480407	-0.405922	0.666362	0.05	1	0.05	1	0.05	1	FALSE	TRUE	TRUE	TRUE	TRUE
RNAblock__CCDC15	RNAblock__	FALSE		0.566356	TRUE	0.547771	-0.188547	0.188547	97	TRUE	0.0358698	0.601832	0.112559	0.982649	mwu	0.0236016	0.704206	-0.506606	0.602537	0.0214152	0.670181	-0.53009	0.588552	0.05	1	0.05	1	0.05	1	FALSE	TRUE	TRUE	TRUE	TRUE
RNAblock__CCDC47	RNAblock__	TRUE	variance_prefilter	0.277013	FALSE	0.547771				FALSE	0.0201842	0.580861												0.05	1	0.05	1	0.05	1	FALSE	FALSE	FALSE	FALSE	FALSE
RNAblock__CCDC66	RNAblock__	TRUE	variance_prefilter	0.253035	FALSE	0.547771				FALSE	0.0188035	0.577358												0.05	1	0.05	1	0.05	1	FALSE	FALSE	FALSE	FALSE	FALSE
RNAblock__CCDC82	RNAblock__	TRUE	variance_prefilter	0.480248	FALSE	0.547771				FALSE	0.0126302	0.568011												0.05	1	0.05	1	0.05	1	FALSE	FALSE	FALSE	FALSE	FALSE
RNAblock__CCDC87	RNAblock__	TRUE	variance_prefilter	0.453695	FALSE	0.547771				FALSE	0.0116037	0.568011												0.05	1	0.05	1	0.05	1	FALSE	FALSE	FALSE	FALSE	FALSE
RNAblock__CCDC88A	RNAblock__	TRUE	variance_prefilter	0.356073	FALSE	0.547771				FALSE	0.018618	0.577358												0.05	1	0.05	1	0.05	1	FALSE	FALSE	FALSE	FALSE	FALSE
RNAblock__CCL22	RNAblock__	TRUE	variance_prefilter	0.467109	FALSE	0.547771				FALSE	0.03324	0.597737												0.05	1	0.05	1	0.05	1	FALSE	FALSE	FALSE	FALSE	FALSE
RNAblock__CCNB1IP1	RNAblock__	TRUE	variance_prefilter	0.464354	FALSE	0.547771				FALSE	0.0358075	0.601832												0.05	1	0.05	1	0.05	1	FALSE	FALSE	FALSE	FALSE	FALSE
RNAblock__CCNC	RNAblock__	TRUE	variance_prefilter	0.360324	FALSE	0.547771				FALSE	0.0118803	0.568011												0.05	1	0.05	1	0.05	1	FALSE	FALSE	FALSE	FALSE	FALSE
RNAblock__CCPG1	RNAblock__	TRUE	variance_prefilter	0.429169	FALSE	0.547771				FALSE	0.0295504	0.590473												0.05	1	0.05	1	0.05	1	FALSE	FALSE	FALSE	FALSE	FALSE
RNAblock__CCR2	RNAblock__	FALSE		1.1902	TRUE	0.547771	0.211771	0.211771	97	TRUE	0.040367	0.612732	0.0220959	0.982649	mwu	0.0400873	0.704206	0.340997	1.40635	0.0344892	0.670181	0.362308	1.43664	0.05	1	0.05	1	0.05	1	TRUE	TRUE	TRUE	TRUE	TRUE
RNAblock__CCR6	RNAblock__	FALSE		2.14594	TRUE	0.547771	0.241062	0.241062	97	TRUE	0.00515485	0.551426	0.00534923	0.982649	mwu	0.044798	0.734516	0.173197	1.1891	0.0398216	0.670181	0.178949	1.19596	0.05	1	0.05	1	0.05	1	TRUE	TRUE	TRUE	TRUE	TRUE
RNAblock__CCS	RNAblock__	TRUE	variance_prefilter	0.281232	FALSE	0.547771				FALSE	0.0229683	0.584636												0.05	1	0.05	1	0.05	1	FALSE	FALSE	FALSE	FALSE	FALSE
RNAblock__CD22	RNAblock__	FALSE		0.850291	TRUE	0.547771	0.141375	0.141375	97	TRUE	0.0330977	0.597593	0.216521	0.982649	mwu	0.236703	0.914554	0.209382	1.23292	0.292332	0.857628	0.18841	1.20733	0.05	1	0.05	1	0.05	1	FALSE	FALSE	FALSE	TRUE	TRUE
RNAblock__CD37	RNAblock__	FALSE		0.675051	TRUE	0.547771	0.274879	0.274879	97	TRUE	0.0032969	0.543787	0.00886348	0.982649	mwu	0.00587403	0.697535	0.520113	1.68222	0.00888013	0.51059	0.504595	1.65631	0.05	1	0.05	1	0.05	1	TRUE	TRUE	TRUE	TRUE	TRUE
RNAblock__CD63	RNAblock__	TRUE	variance_prefilter	0.228529	FALSE	0.547771				FALSE	0.0181691	0.577358												0.05	1	0.05	1	0.05	1	FALSE	FALSE	FALSE	FALSE	FALSE
RNAblock__CDC42BPA	RNAblock__	TRUE	variance_prefilter	0.442576	FALSE	0.547771				FALSE	0.0250056	0.587713												0.05	1	0.05	1	0.05	1	FALSE	FALSE	FALSE	FALSE	FALSE
RNAblock__CDCA4	RNAblock__	FALSE		0.573629	TRUE	0.547771	0.198118	0.198118	97	TRUE	0.0299772	0.590473	0.07371	0.982649	mwu	0.0173484	0.704206	0.58152	1.78876	0.00732766	0.495168	0.691401	1.99651	0.05	1	0.05	1	0.05	1	FALSE	TRUE	TRUE	TRUE	TRUE
RNAblock__CDH24	RNAblock__	TRUE	variance_prefilter	0.362074	FALSE	0.547771				FALSE	0.0153317	0.577358												0.05	1	0.05	1	0.05	1	FALSE	FALSE	FALSE	FALSE	FALSE
RNAblock__CDIN1	RNAblock__	FALSE		0.757385	TRUE	0.547771	-0.192619	0.192619	97	TRUE	0.0472425	0.623106	0.290686	0.982649	mwu	0.0989958	0.818309	-0.286493	0.750893	0.0864046	0.691316	-0.308074	0.734861	0.05	1	0.05	1	0.05	1	FALSE	FALSE	FALSE	TRUE	TRUE
RNAblock__CDK2AP2	RNAblock__	TRUE	variance_prefilter	0.299656	FALSE	0.547771				FALSE	0.004805	0.544612												0.05	1	0.05	1	0.05	1	FALSE	FALSE	FALSE	FALSE	FALSE
RNAblock__CDK8	RNAblock__	TRUE	variance_prefilter	0.507667	FALSE	0.547771				FALSE	0.0313663	0.595338												0.05	1	0.05	1	0.05	1	FALSE	FALSE	FALSE	FALSE	FALSE
RNAblock__CEACAM5	RNAblock__	FALSE		3.97022	TRUE	0.547771	0.160745	0.160745	97	TRUE	0.0187167	0.577358	0.14639	0.982649	mwu	0.195882	0.903853	0.0988132	1.10386	0.238663	0.813983	0.090691	1.09493	0.05	1	0.05	1	0.05	1	FALSE	FALSE	FALSE	TRUE	TRUE
RNAblock__CEACAM7	RNAblock__	FALSE		1.23291	TRUE	0.547771	0.26064	0.26064	97	TRUE	0.00699454	0.568011	0.0234201	0.982649	mwu	0.0286323	0.704206	0.226851	1.25464	0.0498234	0.691316	0.203441	1.22561	0.05	1	0.05	1	0.05	1	TRUE	TRUE	TRUE	TRUE	TRUE
RNAblock__CEBPZ	RNAblock__	TRUE	variance_prefilter	0.487381	FALSE	0.547771				FALSE	0.0146244	0.577358												0.05	1	0.05	1	0.05	1	FALSE	FALSE	FALSE	FALSE	FALSE
RNAblock__CEBPZOS	RNAblock__	TRUE	variance_prefilter	0.53101	FALSE	0.547771				FALSE	0.0331061	0.597593												0.05	1	0.05	1	0.05	1	FALSE	FALSE	FALSE	FALSE	FALSE
RNAblock__CEL	RNAblock__	TRUE	variance_prefilter	0.531324	FALSE	0.547771				FALSE	0.0312474	0.595338												0.05	1	0.05	1	0.05	1	FALSE	FALSE	FALSE	FALSE	FALSE
RNAblock__CENPM	RNAblock__	FALSE		0.825193	TRUE	0.547771	0.282097	0.282097	97	TRUE	0.00895906	0.568011	0.00663988	0.982649	mwu	0.00222584	0.697535	0.622181	1.86299	0.00168388	0.404499	0.683745	1.98128	0.05	1	0.05	1	0.05	1	TRUE	TRUE	TRUE	TRUE	TRUE
RNAblock__CEP120	RNAblock__	TRUE	variance_prefilter	0.183426	FALSE	0.547771				FALSE	0.00345975	0.543787												0.05	1	0.05	1	0.05	1	FALSE	FALSE	FALSE	FALSE	FALSE
RNAblock__CEP290	RNAblock__	TRUE	variance_prefilter	0.157657	FALSE	0.547771				FALSE	0.0080827	0.568011												0.05	1	0.05	1	0.05	1	FALSE	FALSE	FALSE	FALSE	FALSE
RNAblock__CEP57	RNAblock__	TRUE	variance_prefilter	0.520067	FALSE	0.547771				FALSE	0.0298413	0.590473												0.05	1	0.05	1	0.05	1	FALSE	FALSE	FALSE	FALSE	FALSE
RNAblock__CEP63	RNAblock__	TRUE	variance_prefilter	0.299596	FALSE	0.547771				FALSE	0.00471554	0.544612												0.05	1	0.05	1	0.05	1	FALSE	FALSE	FALSE	FALSE	FALSE
RNAblock__CEP70	RNAblock__	TRUE	variance_prefilter	0.467486	FALSE	0.547771				FALSE	0.022215	0.584636												0.05	1	0.05	1	0.05	1	FALSE	FALSE	FALSE	FALSE	FALSE
RNAblock__CEP95	RNAblock__	TRUE	variance_prefilter	0.180891	FALSE	0.547771				FALSE	0.00539456	0.561487												0.05	1	0.05	1	0.05	1	FALSE	FALSE	FALSE	FALSE	FALSE
RNAblock__CERS4	RNAblock__	TRUE	variance_prefilter	0.462262	FALSE	0.547771				FALSE	0.0117686	0.568011												0.05	1	0.05	1	0.05	1	FALSE	FALSE	FALSE	FALSE	FALSE
RNAblock__CFAP36	RNAblock__	TRUE	variance_prefilter	0.39243	FALSE	0.547771				FALSE	0.0036175	0.543787												0.05	1	0.05	1	0.05	1	FALSE	FALSE	FALSE	FALSE	FALSE
RNAblock__CFAP43	RNAblock__	FALSE		1.07937	TRUE	0.547771	-0.213914	0.213914	97	TRUE	0.0476502	0.623106	0.0614076	0.982649	mwu	0.0206856	0.704206	-0.363178	0.695463	0.0120214	0.541585	-0.383364	0.681565	0.05	1	0.05	1	0.05	1	FALSE	TRUE	TRUE	TRUE	TRUE
RNAblock__CFL1	RNAblock__	TRUE	variance_prefilter	0.32852	FALSE	0.547771				FALSE	0.00126997	0.488532												0.05	1	0.05	1	0.05	1	FALSE	FALSE	FALSE	FALSE	FALSE
RNAblock__CHD1	RNAblock__	TRUE	variance_prefilter	0.349763	FALSE	0.547771				FALSE	0.00368527	0.543787												0.05	1	0.05	1	0.05	1	FALSE	FALSE	FALSE	FALSE	FALSE
RNAblock__CHEK2	RNAblock__	TRUE	variance_prefilter	0.503053	FALSE	0.547771				FALSE	0.0415072	0.615059												0.05	1	0.05	1	0.05	1	FALSE	FALSE	FALSE	FALSE	FALSE
RNAblock__CHST14	RNAblock__	FALSE		0.56211	TRUE	0.547771	0.182874	0.182874	97	TRUE	0.0390443	0.609751	0.102764	0.982649	mwu	0.0188703	0.704206	0.691433	1.99657	0.0275696	0.670181	0.660085	1.93496	0.05	1	0.05	1	0.05	1	FALSE	TRUE	TRUE	TRUE	TRUE
RNAblock__CIB2	RNAblock__	FALSE		0.857893	TRUE	0.547771	0.206498	0.206498	97	TRUE	0.0358945	0.601832	0.069593	0.982649	mwu	0.0279334	0.704206	0.419525	1.52124	0.0528713	0.691316	0.383756	1.46779	0.05	1	0.05	1	0.05	1	FALSE	TRUE	FALSE	TRUE	TRUE
RNAblock__CIBAR1	RNAblock__	FALSE		0.803053	TRUE	0.547771	-0.228148	0.228148	97	TRUE	0.0127394	0.568011	0.0234322	0.982649	mwu	0.0261049	0.704206	-0.336968	0.713932	0.0266936	0.670181	-0.349553	0.705003	0.05	1	0.05	1	0.05	1	TRUE	TRUE	TRUE	TRUE	TRUE
RNAblock__CILP2	RNAblock__	FALSE		0.981328	TRUE	0.547771	0.211139	0.211139	97	TRUE	0.0298191	0.590473	0.0389516	0.982649	mwu	0.0103056	0.697535	0.456632	1.57875	0.0193491	0.661521	0.424185	1.52834	0.05	1	0.05	1	0.05	1	TRUE	TRUE	TRUE	TRUE	TRUE
RNAblock__CKB	RNAblock__	FALSE		1.02376	TRUE	0.547771	0.30533	0.30533	97	TRUE	0.00130412	0.488532	0.00848314	0.982649	mwu	0.00178742	0.697535	0.487979	1.62902	0.00172658	0.404499	0.512378	1.66926	0.05	1	0.05	1	0.05	1	TRUE	TRUE	TRUE	TRUE	TRUE
RNAblock__CLHC1	RNAblock__	FALSE		1.13709	TRUE	0.547771	-0.185241	0.185241	97	TRUE	0.0434684	0.619708	0.21931	0.982649	mwu	0.00952955	0.697535	-0.410612	0.663244	0.00681351	0.488754	-0.41394	0.66104	0.05	1	0.05	1	0.05	1	FALSE	TRUE	TRUE	TRUE	TRUE
RNAblock__CLIP1	RNAblock__	TRUE	variance_prefilter	0.210095	FALSE	0.547771				FALSE	0.000498738	0.488532												0.05	1	0.05	1	0.05	1	FALSE	FALSE	FALSE	FALSE	FALSE
RNAblock__CLIP4	RNAblock__	FALSE		0.833519	TRUE	0.547771	-0.156108	0.156108	97	TRUE	0.0393863	0.609751	0.152723	0.982649	mwu	0.221713	0.903853	-0.215033	0.806515	0.187179	0.760031	-0.223996	0.799319	0.05	1	0.05	1	0.05	1	FALSE	FALSE	FALSE	TRUE	TRUE
RNAblock__CLP1	RNAblock__	TRUE	variance_prefilter	0.351137	FALSE	0.547771				FALSE	0.0429712	0.619708												0.05	1	0.05	1	0.05	1	FALSE	FALSE	FALSE	FALSE	FALSE
RNAblock__CLPP	RNAblock__	TRUE	variance_prefilter	0.366116	FALSE	0.547771				FALSE	0.0440054	0.619708												0.05	1	0.05	1	0.05	1	FALSE	FALSE	FALSE	FALSE	FALSE
RNAblock__CMKLR1	RNAblock__	FALSE		1.06941	TRUE	0.547771	0.246923	0.246923	97	TRUE	0.00600689	0.567835	0.0284054	0.982649	mwu	0.0236369	0.704206	0.407953	1.50374	0.0277812	0.670181	0.419908	1.52182	0.05	1	0.05	1	0.05	1	TRUE	TRUE	TRUE	TRUE	TRUE
RNAblock__CMSS1	RNAblock__	FALSE		0.986578	TRUE	0.547771	-0.184179	0.184179	97	TRUE	0.0222918	0.584636	0.0786556	0.982649	mwu	0.0639263	0.77454	-0.229263	0.795119	0.0269886	0.670181	-0.28491	0.752082	0.05	1	0.05	1	0.05	1	FALSE	FALSE	TRUE	TRUE	TRUE
RNAblock__CMYA5	RNAblock__	FALSE		0.742569	TRUE	0.547771	-0.259052	0.259052	97	TRUE	0.00554819	0.561487	0.0229791	0.982649	mwu	0.00357795	0.697535	-0.514057	0.598065	0.00123523	0.404499	-0.59029	0.554167	0.05	1	0.05	1	0.05	1	TRUE	TRUE	TRUE	TRUE	TRUE
RNAblock__CNNM3	RNAblock__	TRUE	variance_prefilter	0.256682	FALSE	0.547771				FALSE	0.0134014	0.570647												0.05	1	0.05	1	0.05	1	FALSE	FALSE	FALSE	FALSE	FALSE
RNAblock__CNP	RNAblock__	TRUE	variance_prefilter	0.274065	FALSE	0.547771				FALSE	0.0208896	0.580861												0.05	1	0.05	1	0.05	1	FALSE	FALSE	FALSE	FALSE	FALSE
RNAblock__CNTLN	RNAblock__	TRUE	variance_prefilter	0.345392	FALSE	0.547771				FALSE	0.0431312	0.619708												0.05	1	0.05	1	0.05	1	FALSE	FALSE	FALSE	FALSE	FALSE
RNAblock__CNTN3	RNAblock__	FALSE		1.31069	TRUE	0.547771	-0.24545	0.24545	97	TRUE	0.0122762	0.568011	0.0133088	0.982649	mwu	0.0413091	0.713113	-0.295491	0.744166	0.041427	0.674062	-0.29659	0.743348	0.05	1	0.05	1	0.05	1	TRUE	TRUE	TRUE	TRUE	TRUE
RNAblock__CNTN4	RNAblock__	FALSE		0.769537	TRUE	0.547771	-0.225474	0.225474	97	TRUE	0.0133058	0.568517	0.0200158	0.982649	mwu	0.0262871	0.704206	-0.414158	0.660897	0.0414184	0.674062	-0.419104	0.657636	0.05	1	0.05	1	0.05	1	TRUE	TRUE	TRUE	TRUE	TRUE
RNAblock__COA8	RNAblock__	FALSE		0.674343	TRUE	0.547771	-0.27881	0.27881	97	TRUE	0.00150726	0.488532	0.0951306	0.982649	mwu	0.00369526	0.697535	-0.446692	0.639741	0.00420959	0.445511	-0.453525	0.635384	0.05	1	0.05	1	0.05	1	FALSE	TRUE	TRUE	TRUE	TRUE
RNAblock__COPE	RNAblock__	TRUE	variance_prefilter	0.245188	FALSE	0.547771				FALSE	0.03125	0.595338												0.05	1	0.05	1	0.05	1	FALSE	FALSE	FALSE	FALSE	FALSE
RNAblock__COPRS	RNAblock__	TRUE	variance_prefilter	0.455067	FALSE	0.547771				FALSE	0.0176623	0.577358												0.05	1	0.05	1	0.05	1	FALSE	FALSE	FALSE	FALSE	FALSE
RNAblock__CORO1B	RNAblock__	TRUE	variance_prefilter	0.409419	FALSE	0.547771				FALSE	0.0193558	0.580861												0.05	1	0.05	1	0.05	1	FALSE	FALSE	FALSE	FALSE	FALSE
RNAblock__CORO2A	RNAblock__	TRUE	variance_prefilter	0.5225	FALSE	0.547771				FALSE	0.0432904	0.619708												0.05	1	0.05	1	0.05	1	FALSE	FALSE	FALSE	FALSE	FALSE
RNAblock__COTL1	RNAblock__	FALSE		0.618694	TRUE	0.547771	0.161722	0.161722	97	TRUE	0.0414471	0.614658	0.0342625	0.982649	mwu	0.0571729	0.734516	0.438669	1.55064	0.0546454	0.691316	0.440845	1.55402	0.05	1	0.05	1	0.05	1	TRUE	FALSE	FALSE	TRUE	TRUE
RNAblock__COX4I1	RNAblock__	TRUE	variance_prefilter	0.283481	FALSE	0.547771				FALSE	0.0106576	0.568011												0.05	1	0.05	1	0.05	1	FALSE	FALSE	FALSE	FALSE	FALSE
RNAblock__COX6B1	RNAblock__	TRUE	variance_prefilter	0.336591	FALSE	0.547771				FALSE	0.0202354	0.580861												0.05	1	0.05	1	0.05	1	FALSE	FALSE	FALSE	FALSE	FALSE
RNAblock__COX8A	RNAblock__	FALSE		0.555942	TRUE	0.547771	0.259514	0.259514	97	TRUE	0.00896373	0.568011	0.0253226	0.982649	mwu	0.00211111	0.697535	0.79076	2.20507	0.00547153	0.480407	0.716699	2.04766	0.05	1	0.05	1	0.05	1	TRUE	TRUE	TRUE	TRUE	TRUE
RNAblock__CPEB2	RNAblock__	TRUE	variance_prefilter	0.528511	FALSE	0.547771				FALSE	0.0167587	0.577358												0.05	1	0.05	1	0.05	1	FALSE	FALSE	FALSE	FALSE	FALSE
RNAblock__CPEB3	RNAblock__	TRUE	variance_prefilter	0.294399	FALSE	0.547771				FALSE	0.0114296	0.568011												0.05	1	0.05	1	0.05	1	FALSE	FALSE	FALSE	FALSE	FALSE
RNAblock__CPEB4	RNAblock__	TRUE	variance_prefilter	0.43473	FALSE	0.547771				FALSE	0.0102039	0.568011												0.05	1	0.05	1	0.05	1	FALSE	FALSE	FALSE	FALSE	FALSE
RNAblock__CPLANE2	RNAblock__	FALSE		0.743658	TRUE	0.547771	0.213463	0.213463	97	TRUE	0.0177556	0.577358	0.0449645	0.982649	mwu	0.0332851	0.704206	0.569979	1.76823	0.0215895	0.670181	0.674772	1.96359	0.05	1	0.05	1	0.05	1	TRUE	TRUE	TRUE	TRUE	TRUE
RNAblock__CPTP	RNAblock__	TRUE	variance_prefilter	0.515656	FALSE	0.547771				FALSE	0.0226564	0.584636												0.05	1	0.05	1	0.05	1	FALSE	FALSE	FALSE	FALSE	FALSE
RNAblock__CPZ	RNAblock__	TRUE	variance_prefilter	0.473767	FALSE	0.547771				FALSE	0.00748078	0.568011												0.05	1	0.05	1	0.05	1	FALSE	FALSE	FALSE	FALSE	FALSE
RNAblock__CREB3L1	RNAblock__	TRUE	variance_prefilter	0.516304	FALSE	0.547771				FALSE	0.0429028	0.619708												0.05	1	0.05	1	0.05	1	FALSE	FALSE	FALSE	FALSE	FALSE
RNAblock__CREB3L4	RNAblock__	TRUE	variance_prefilter	0.547318	FALSE	0.547771				FALSE	0.0122638	0.568011												0.05	1	0.05	1	0.05	1	FALSE	FALSE	FALSE	FALSE	FALSE
RNAblock__CRIP2	RNAblock__	TRUE	variance_prefilter	0.474904	FALSE	0.547771				FALSE	0.0190824	0.580393												0.05	1	0.05	1	0.05	1	FALSE	FALSE	FALSE	FALSE	FALSE
RNAblock__CRYBG3	RNAblock__	FALSE		0.56851	TRUE	0.547771	-0.177621	0.177621	97	TRUE	0.0431101	0.619708	0.165998	0.982649	mwu	0.0396874	0.704206	-0.476517	0.620943	0.0354257	0.670181	-0.47615	0.62117	0.05	1	0.05	1	0.05	1	FALSE	TRUE	TRUE	TRUE	TRUE
RNAblock__CSKMT	RNAblock__	FALSE		0.927289	TRUE	0.547771	0.268852	0.268852	97	TRUE	0.0472394	0.623106	0.0133088	0.982649	mwu	0.00623357	0.697535	0.480967	1.61764	0.00765956	0.495168	0.482146	1.61955	0.05	1	0.05	1	0.05	1	TRUE	TRUE	TRUE	TRUE	TRUE
RNAblock__CSNK1G3	RNAblock__	TRUE	variance_prefilter	0.519137	FALSE	0.547771				FALSE	0.0156071	0.577358												0.05	1	0.05	1	0.05	1	FALSE	FALSE	FALSE	FALSE	FALSE
RNAblock__CSNK2A3	RNAblock__	FALSE		1.07622	TRUE	0.547771	-0.182391	0.182391	97	TRUE	0.0397743	0.61144	0.0593353	0.982649	mwu	0.0450339	0.734516	-0.318592	0.727172	0.0574762	0.691316	-0.305099	0.737051	0.05	1	0.05	1	0.05	1	FALSE	TRUE	FALSE	TRUE	TRUE
RNAblock__CSPG5	RNAblock__	TRUE	variance_prefilter	0.505326	FALSE	0.547771				FALSE	0.0354132	0.601358												0.05	1	0.05	1	0.05	1	FALSE	FALSE	FALSE	FALSE	FALSE
RNAblock__CSPP1	RNAblock__	TRUE	variance_prefilter	0.31373	FALSE	0.547771				FALSE	0.0419707	0.618287												0.05	1	0.05	1	0.05	1	FALSE	FALSE	FALSE	FALSE	FALSE
RNAblock__CST3	RNAblock__	TRUE	variance_prefilter	0.28322	FALSE	0.547771				FALSE	5.8733e-05	0.331372												0.05	1	0.05	1	0.05	1	FALSE	FALSE	FALSE	FALSE	FALSE
RNAblock__CST7	RNAblock__	FALSE		0.93112	TRUE	0.547771	0.242829	0.242829	97	TRUE	0.0122293	0.568011	0.0284054	0.982649	mwu	0.00873166	0.697535	0.438622	1.55057	0.00958985	0.510893	0.428895	1.53556	0.05	1	0.05	1	0.05	1	TRUE	TRUE	TRUE	TRUE	TRUE
RNAblock__CTH	RNAblock__	FALSE		0.555758	TRUE	0.547771	-0.1667	0.1667	97	TRUE	0.0207113	0.580861	0.485058	0.982649	mwu	0.0735495	0.80686	-0.398067	0.671617	0.0282275	0.670181	-0.480242	0.618634	0.05	1	0.05	1	0.05	1	FALSE	FALSE	TRUE	TRUE	TRUE
RNAblock__CTSA	RNAblock__	TRUE	variance_prefilter	0.182197	FALSE	0.547771				FALSE	0.00454029	0.544612												0.05	1	0.05	1	0.05	1	FALSE	FALSE	FALSE	FALSE	FALSE
RNAblock__CTSH	RNAblock__	TRUE	variance_prefilter	0.342179	FALSE	0.547771				FALSE	0.00233183	0.51929												0.05	1	0.05	1	0.05	1	FALSE	FALSE	FALSE	FALSE	FALSE
RNAblock__CWC22	RNAblock__	TRUE	variance_prefilter	0.431447	FALSE	0.547771				FALSE	0.0328321	0.597157												0.05	1	0.05	1	0.05	1	FALSE	FALSE	FALSE	FALSE	FALSE
RNAblock__CXCL10	RNAblock__	FALSE		2.06135	TRUE	0.547771	0.210976	0.210976	97	TRUE	0.0365277	0.602107	0.0433936	0.982649	mwu	0.0222544	0.704206	0.25793	1.29425	0.0233077	0.670181	0.26084	1.29802	0.05	1	0.05	1	0.05	1	TRUE	TRUE	TRUE	TRUE	TRUE
RNAblock__CXCL17	RNAblock__	FALSE		1.88634	TRUE	0.547771	0.248474	0.248474	97	TRUE	0.00638088	0.568011	0.014023	0.982649	mwu	0.00469524	0.697535	0.31487	1.37008	0.0070926	0.495168	0.296368	1.34496	0.05	1	0.05	1	0.05	1	TRUE	TRUE	TRUE	TRUE	TRUE
RNAblock__CXCL2	RNAblock__	FALSE		2.19383	TRUE	0.547771	-0.183984	0.183984	97	TRUE	0.0317969	0.595338	0.0825393	0.982649	mwu	0.0611811	0.755724	-0.216391	0.805421	0.0417378	0.677014	-0.247843	0.780482	0.05	1	0.05	1	0.05	1	FALSE	FALSE	TRUE	TRUE	TRUE
RNAblock__CXCR3	RNAblock__	FALSE		1.11109	TRUE	0.547771	0.233916	0.233916	97	TRUE	0.0455184	0.621425	0.0146141	0.982649	mwu	0.0140683	0.697535	0.350175	1.41932	0.00566884	0.480407	0.389331	1.47599	0.05	1	0.05	1	0.05	1	TRUE	TRUE	TRUE	TRUE	TRUE
RNAblock__CXCR4	RNAblock__	FALSE		0.702503	TRUE	0.547771	0.18792	0.18792	97	TRUE	0.0489511	0.623556	0.0526532	0.982649	mwu	0.026886	0.704206	0.427446	1.53334	0.0327106	0.670181	0.419939	1.52187	0.05	1	0.05	1	0.05	1	FALSE	TRUE	TRUE	TRUE	TRUE
RNAblock__CYB561A3	RNAblock__	TRUE	variance_prefilter	0.265308	FALSE	0.547771				FALSE	0.00664522	0.568011												0.05	1	0.05	1	0.05	1	FALSE	FALSE	FALSE	FALSE	FALSE
RNAblock__CYB561D1	RNAblock__	TRUE	variance_prefilter	0.530657	FALSE	0.547771				FALSE	0.0209454	0.580861												0.05	1	0.05	1	0.05	1	FALSE	FALSE	FALSE	FALSE	FALSE
RNAblock__CYBB	RNAblock__	FALSE		0.588364	TRUE	0.547771	0.258445	0.258445	97	TRUE	0.0161949	0.577358	0.0225337	0.982649	mwu	0.011344	0.697535	0.557366	1.74607	0.014715	0.601327	0.543894	1.7227	0.05	1	0.05	1	0.05	1	TRUE	TRUE	TRUE	TRUE	TRUE
RNAblock__CYP24A1	RNAblock__	FALSE		1.2852	TRUE	0.547771	-0.191912	0.191912	97	TRUE	0.0301053	0.590473	0.0656374	0.982649	mwu	0.0335976	0.704206	-0.43785	0.645423	0.0253135	0.670181	-0.478319	0.619824	0.05	1	0.05	1	0.05	1	FALSE	TRUE	TRUE	TRUE	TRUE
RNAblock__CYP26A1	RNAblock__	FALSE		1.21284	TRUE	0.547771	0.239239	0.239239	97	TRUE	0.00376454	0.543787	0.0114671	0.982649	mwu	0.0049648	0.697535	0.405052	1.49938	0.00233646	0.404499	0.461323	1.58617	0.05	1	0.05	1	0.05	1	TRUE	TRUE	TRUE	TRUE	TRUE
RNAblock__DAD1	RNAblock__	TRUE	variance_prefilter	0.472572	FALSE	0.547771				FALSE	0.0370844	0.605148												0.05	1	0.05	1	0.05	1	FALSE	FALSE	FALSE	FALSE	FALSE
RNAblock__DCDC2	RNAblock__	FALSE		1.5579	TRUE	0.547771	-0.192866	0.192866	97	TRUE	0.0291532	0.590473	0.0535712	0.982649	mwu	0.0461105	0.734516	-0.284184	0.752628	0.150796	0.760031	-0.217343	0.804654	0.05	1	0.05	1	0.05	1	FALSE	TRUE	FALSE	TRUE	TRUE
RNAblock__DCTPP1	RNAblock__	TRUE	variance_prefilter	0.423036	FALSE	0.547771				FALSE	0.0256874	0.587713												0.05	1	0.05	1	0.05	1	FALSE	FALSE	FALSE	FALSE	FALSE
RNAblock__DEK	RNAblock__	TRUE	variance_prefilter	0.48045	FALSE	0.547771				FALSE	0.0486307	0.623556												0.05	1	0.05	1	0.05	1	FALSE	FALSE	FALSE	FALSE	FALSE
RNAblock__DENND4C	RNAblock__	TRUE	variance_prefilter	0.241723	FALSE	0.547771				FALSE	0.00616843	0.568011												0.05	1	0.05	1	0.05	1	FALSE	FALSE	FALSE	FALSE	FALSE
RNAblock__DENND5B	RNAblock__	TRUE	variance_prefilter	0.39854	FALSE	0.547771				FALSE	0.0376766	0.606134												0.05	1	0.05	1	0.05	1	FALSE	FALSE	FALSE	FALSE	FALSE
RNAblock__DENND6A	RNAblock__	TRUE	variance_prefilter	0.273045	FALSE	0.547771				FALSE	0.0139842	0.577358												0.05	1	0.05	1	0.05	1	FALSE	FALSE	FALSE	FALSE	FALSE
RNAblock__DHRS1	RNAblock__	TRUE	variance_prefilter	0.254183	FALSE	0.547771				FALSE	0.0131324	0.568011												0.05	1	0.05	1	0.05	1	FALSE	FALSE	FALSE	FALSE	FALSE
RNAblock__DHX29	RNAblock__	TRUE	variance_prefilter	0.186776	FALSE	0.547771				FALSE	0.00381893	0.543787												0.05	1	0.05	1	0.05	1	FALSE	FALSE	FALSE	FALSE	FALSE
RNAblock__DIAPH3	RNAblock__	TRUE	variance_prefilter	0.395568	FALSE	0.547771				FALSE	0.045778	0.622201												0.05	1	0.05	1	0.05	1	FALSE	FALSE	FALSE	FALSE	FALSE
RNAblock__DICER1	RNAblock__	TRUE	variance_prefilter	0.391613	FALSE	0.547771				FALSE	0.00509088	0.550952												0.05	1	0.05	1	0.05	1	FALSE	FALSE	FALSE	FALSE	FALSE
RNAblock__DIMT1	RNAblock__	TRUE	variance_prefilter	0.313047	FALSE	0.547771				FALSE	0.032175	0.595338												0.05	1	0.05	1	0.05	1	FALSE	FALSE	FALSE	FALSE	FALSE
RNAblock__DIPK2A	RNAblock__	TRUE	variance_prefilter	0.359367	FALSE	0.547771				FALSE	0.0238518	0.587713												0.05	1	0.05	1	0.05	1	FALSE	FALSE	FALSE	FALSE	FALSE
RNAblock__DIS3	RNAblock__	TRUE	variance_prefilter	0.190414	FALSE	0.547771				FALSE	0.00983566	0.568011												0.05	1	0.05	1	0.05	1	FALSE	FALSE	FALSE	FALSE	FALSE
RNAblock__DKC1	RNAblock__	TRUE	variance_prefilter	0.272639	FALSE	0.547771				FALSE	0.00505261	0.550952												0.05	1	0.05	1	0.05	1	FALSE	FALSE	FALSE	FALSE	FALSE
RNAblock__DLG5	RNAblock__	TRUE	variance_prefilter	0.545093	FALSE	0.547771				FALSE	0.0147665	0.577358												0.05	1	0.05	1	0.05	1	FALSE	FALSE	FALSE	FALSE	FALSE
RNAblock__DLX1	RNAblock__	FALSE		2.45686	TRUE	0.547771	0.195775	0.195775	97	TRUE	0.0153087	0.577358	0.03057	0.982649	mwu	0.068644	0.779344	0.176404	1.19292	0.0510432	0.691316	0.185612	1.20395	0.05	1	0.05	1	0.05	1	TRUE	FALSE	FALSE	TRUE	TRUE
RNAblock__DNAH8	RNAblock__	TRUE	variance_prefilter	0.502144	FALSE	0.547771				FALSE	0.0358323	0.601832												0.05	1	0.05	1	0.05	1	FALSE	FALSE	FALSE	FALSE	FALSE
RNAblock__DNAJC15	RNAblock__	TRUE	variance_prefilter	0.466049	FALSE	0.547771				FALSE	0.0201231	0.580861												0.05	1	0.05	1	0.05	1	FALSE	FALSE	FALSE	FALSE	FALSE
RNAblock__DNAJC2	RNAblock__	TRUE	variance_prefilter	0.27852	FALSE	0.547771				FALSE	0.0232503	0.584636												0.05	1	0.05	1	0.05	1	FALSE	FALSE	FALSE	FALSE	FALSE
RNAblock__DNAJC7	RNAblock__	TRUE	variance_prefilter	0.202389	FALSE	0.547771				FALSE	0.00847187	0.568011												0.05	1	0.05	1	0.05	1	FALSE	FALSE	FALSE	FALSE	FALSE
RNAblock__DNASE2	RNAblock__	TRUE	variance_prefilter	0.33815	FALSE	0.547771				FALSE	0.0255245	0.587713												0.05	1	0.05	1	0.05	1	FALSE	FALSE	FALSE	FALSE	FALSE
RNAblock__DOC2A	RNAblock__	FALSE		1.66832	TRUE	0.547771	-0.255561	0.255561	97	TRUE	0.00928118	0.568011	0.0306357	0.982649	mwu	0.0120373	0.697535	-0.337762	0.713365	0.0155717	0.608638	-0.309837	0.733567	0.05	1	0.05	1	0.05	1	TRUE	TRUE	TRUE	TRUE	TRUE
RNAblock__DOLK	RNAblock__	TRUE	variance_prefilter	0.250384	FALSE	0.547771				FALSE	0.00340995	0.543787												0.05	1	0.05	1	0.05	1	FALSE	FALSE	FALSE	FALSE	FALSE
RNAblock__DOLPP1	RNAblock__	FALSE		0.764338	TRUE	0.547771	0.102631	0.102631	97	TRUE	0.0330716	0.597593	0.168293	0.982649	mwu	0.282895	0.937512	0.184231	1.20229	0.297432	0.857628	0.198794	1.21993	0.05	1	0.05	1	0.05	1	FALSE	FALSE	FALSE	TRUE	TRUE
RNAblock__DPF2	RNAblock__	TRUE	variance_prefilter	0.14221	FALSE	0.547771				FALSE	0.000175216	0.398785												0.05	1	0.05	1	0.05	1	FALSE	FALSE	FALSE	FALSE	FALSE
RNAblock__DPM3	RNAblock__	FALSE		0.563664	TRUE	0.547771	0.262718	0.262718	97	TRUE	0.0121754	0.568011	0.0114823	0.982649	mwu	0.00514054	0.697535	0.674555	1.96316	0.00910668	0.510893	0.650773	1.91702	0.05	1	0.05	1	0.05	1	TRUE	TRUE	TRUE	TRUE	TRUE
RNAblock__DPP3	RNAblock__	TRUE	variance_prefilter	0.497208	FALSE	0.547771				FALSE	0.0153594	0.577358												0.05	1	0.05	1	0.05	1	FALSE	FALSE	FALSE	FALSE	FALSE
RNAblock__DPP4	RNAblock__	FALSE		0.824789	TRUE	0.547771	-0.236091	0.236091	97	TRUE	0.0146339	0.577358	0.0330148	0.982649	mwu	0.0342101	0.704206	-0.334955	0.71537	0.0317542	0.670181	-0.357873	0.699162	0.05	1	0.05	1	0.05	1	TRUE	TRUE	TRUE	TRUE	TRUE
RNAblock__DSEL	RNAblock__	FALSE		0.687711	TRUE	0.547771	-0.19127	0.19127	97	TRUE	0.0212723	0.582036	0.233642	0.982649	mwu	0.0514446	0.734516	-0.3656	0.69378	0.063453	0.691316	-0.357556	0.699384	0.05	1	0.05	1	0.05	1	FALSE	FALSE	FALSE	TRUE	TRUE
RNAblock__DST	RNAblock__	TRUE	variance_prefilter	0.269733	FALSE	0.547771				FALSE	0.00211515	0.514304												0.05	1	0.05	1	0.05	1	FALSE	FALSE	FALSE	FALSE	FALSE
RNAblock__DTL	RNAblock__	FALSE		0.946922	TRUE	0.547771	0.150967	0.150967	97	TRUE	0.0469039	0.623106	0.190025	0.982649	mwu	0.0513097	0.734516	0.368566	1.44566	0.0721609	0.691316	0.362198	1.43648	0.05	1	0.05	1	0.05	1	FALSE	FALSE	FALSE	TRUE	TRUE
RNAblock__DUSP10	RNAblock__	FALSE		0.614231	TRUE	0.547771	0.199368	0.199368	97	TRUE	0.0295738	0.590473	0.0220959	0.982649	mwu	0.0458115	0.734516	0.402566	1.49566	0.0602528	0.691316	0.403248	1.49668	0.05	1	0.05	1	0.05	1	TRUE	TRUE	FALSE	TRUE	TRUE
RNAblock__ECHDC1	RNAblock__	TRUE	variance_prefilter	0.293255	FALSE	0.547771				FALSE	0.0246051	0.587713												0.05	1	0.05	1	0.05	1	FALSE	FALSE	FALSE	FALSE	FALSE
RNAblock__ECM1	RNAblock__	FALSE		0.974863	TRUE	0.547771	0.194797	0.194797	97	TRUE	0.0281005	0.58787	0.0635085	0.982649	mwu	0.0121639	0.697535	0.379047	1.46089	0.0397692	0.670181	0.338012	1.40216	0.05	1	0.05	1	0.05	1	FALSE	TRUE	TRUE	TRUE	TRUE
RNAblock__EEA1	RNAblock__	TRUE	variance_prefilter	0.334584	FALSE	0.547771				FALSE	0.0192734	0.580861												0.05	1	0.05	1	0.05	1	FALSE	FALSE	FALSE	FALSE	FALSE
RNAblock__EEF1AKMT2	RNAblock__	TRUE	variance_prefilter	0.483921	FALSE	0.547771				FALSE	0.0100094	0.568011												0.05	1	0.05	1	0.05	1	FALSE	FALSE	FALSE	FALSE	FALSE
RNAblock__EEIG2	RNAblock__	TRUE	variance_prefilter	0.424459	FALSE	0.547771				FALSE	0.0222682	0.584636												0.05	1	0.05	1	0.05	1	FALSE	FALSE	FALSE	FALSE	FALSE
RNAblock__EFCAB11	RNAblock__	FALSE		0.97961	TRUE	0.547771	-0.209243	0.209243	97	TRUE	0.0319852	0.595338	0.0701701	0.982649	mwu	0.0303062	0.704206	-0.299553	0.741149	0.0166535	0.630058	-0.334724	0.715536	0.05	1	0.05	1	0.05	1	FALSE	TRUE	TRUE	TRUE	TRUE
RNAblock__EFNA4-EFNA3	RNAblock__	FALSE		1.8313	TRUE	0.547771	0.161759	0.161759	97	TRUE	0.038302	0.607844	0.135107	0.982649	mwu	0.02349	0.704206	0.285282	1.33014	0.0323587	0.670181	0.274249	1.31554	0.05	1	0.05	1	0.05	1	FALSE	TRUE	TRUE	TRUE	TRUE
RNAblock__EIF2A	RNAblock__	TRUE	variance_prefilter	0.166065	FALSE	0.547771				FALSE	0.018427	0.577358												0.05	1	0.05	1	0.05	1	FALSE	FALSE	FALSE	FALSE	FALSE
RNAblock__EIF3E	RNAblock__	TRUE	variance_prefilter	0.397568	FALSE	0.547771				FALSE	0.0106804	0.568011												0.05	1	0.05	1	0.05	1	FALSE	FALSE	FALSE	FALSE	FALSE
RNAblock__EIF3J	RNAblock__	TRUE	variance_prefilter	0.403649	FALSE	0.547771				FALSE	0.0255796	0.587713												0.05	1	0.05	1	0.05	1	FALSE	FALSE	FALSE	FALSE	FALSE
RNAblock__EIF4B	RNAblock__	TRUE	variance_prefilter	0.36987	FALSE	0.547771				FALSE	0.0339168	0.598525												0.05	1	0.05	1	0.05	1	FALSE	FALSE	FALSE	FALSE	FALSE
RNAblock__EIF5B	RNAblock__	TRUE	variance_prefilter	0.217323	FALSE	0.547771				FALSE	0.0121011	0.568011												0.05	1	0.05	1	0.05	1	FALSE	FALSE	FALSE	FALSE	FALSE
RNAblock__ELAPOR1	RNAblock__	FALSE		0.549432	TRUE	0.547771	0.186868	0.186868	97	TRUE	0.0414529	0.614658	0.0418681	0.982649	mwu	0.131015	0.88961	0.383156	1.46691	0.155672	0.760031	0.351402	1.42106	0.05	1	0.05	1	0.05	1	TRUE	FALSE	FALSE	TRUE	TRUE
RNAblock__ELAVL2	RNAblock__	FALSE		1.10907	TRUE	0.547771	0.22693	0.22693	97	TRUE	0.0164371	0.577358	0.0799135	0.982649	mwu	0.0318095	0.704206	0.29289	1.34029	0.0537799	0.691316	0.263857	1.30194	0.05	1	0.05	1	0.05	1	FALSE	TRUE	FALSE	TRUE	TRUE
RNAblock__ELL2	RNAblock__	FALSE		0.565006	TRUE	0.547771	-0.323723	0.323723	97	TRUE	0.0253409	0.587713	0.000600902	0.982649	mwu	0.0002901	0.44838	-0.888948	0.411088	9.12893e-05	0.192712	-0.960346	0.382761	0.05	1	0.05	1	0.05	1	TRUE	TRUE	TRUE	TRUE	TRUE
RNAblock__ELP2	RNAblock__	TRUE	variance_prefilter	0.455401	FALSE	0.547771				FALSE	0.0481976	0.623106												0.05	1	0.05	1	0.05	1	FALSE	FALSE	FALSE	FALSE	FALSE
RNAblock__EMC9	RNAblock__	TRUE	variance_prefilter	0.491258	FALSE	0.547771				FALSE	0.0131885	0.568011												0.05	1	0.05	1	0.05	1	FALSE	FALSE	FALSE	FALSE	FALSE
RNAblock__EN1	RNAblock__	FALSE		0.567658	TRUE	0.547771	0.182716	0.182716	97	TRUE	0.0365038	0.602107	0.0786556	0.982649	mwu	0.0818917	0.818309	0.401918	1.49469	0.139933	0.758546	0.355314	1.42663	0.05	1	0.05	1	0.05	1	FALSE	FALSE	FALSE	TRUE	TRUE
RNAblock__ENTPD2	RNAblock__	FALSE		0.727921	TRUE	0.547771	0.232	0.232	97	TRUE	0.0186023	0.577358	0.0238929	0.982649	mwu	0.00191628	0.697535	0.67328	1.96066	0.00192545	0.404499	0.726075	2.06695	0.05	1	0.05	1	0.05	1	TRUE	TRUE	TRUE	TRUE	TRUE
RNAblock__EPHA3	RNAblock__	FALSE		0.774939	TRUE	0.547771	0.245581	0.245581	97	TRUE	0.0145111	0.577358	0.0103174	0.982649	mwu	0.0199322	0.704206	0.468492	1.59758	0.0298998	0.670181	0.451088	1.57002	0.05	1	0.05	1	0.05	1	TRUE	TRUE	TRUE	TRUE	TRUE
RNAblock__EPHB2	RNAblock__	TRUE	variance_prefilter	0.429275	FALSE	0.547771				FALSE	0.0136416	0.574451												0.05	1	0.05	1	0.05	1	FALSE	FALSE	FALSE	FALSE	FALSE
RNAblock__EPHB3	RNAblock__	FALSE		0.72644	TRUE	0.547771	0.106994	0.106994	97	TRUE	0.0369144	0.604309	0.499176	0.982649	mwu	0.291194	0.937512	0.223839	1.25087	0.375904	0.879612	0.195447	1.21585	0.05	1	0.05	1	0.05	1	FALSE	FALSE	FALSE	TRUE	TRUE
RNAblock__EPOR	RNAblock__	FALSE		0.972947	TRUE	0.547771	-0.286041	0.286041	97	TRUE	0.0301563	0.59077	0.00606551	0.982649	mwu	0.00375005	0.697535	-0.517233	0.596168	0.00336836	0.413468	-0.509006	0.601093	0.05	1	0.05	1	0.05	1	TRUE	TRUE	TRUE	TRUE	TRUE
RNAblock__ERGIC2	RNAblock__	TRUE	variance_prefilter	0.41462	FALSE	0.547771				FALSE	0.0448224	0.619708												0.05	1	0.05	1	0.05	1	FALSE	FALSE	FALSE	FALSE	FALSE
RNAblock__ESCO1	RNAblock__	TRUE	variance_prefilter	0.272548	FALSE	0.547771				FALSE	0.0099888	0.568011												0.05	1	0.05	1	0.05	1	FALSE	FALSE	FALSE	FALSE	FALSE
RNAblock__ESF1	RNAblock__	TRUE	variance_prefilter	0.195488	FALSE	0.547771				FALSE	0.0262792	0.587713												0.05	1	0.05	1	0.05	1	FALSE	FALSE	FALSE	FALSE	FALSE
RNAblock__ETAA1	RNAblock__	TRUE	variance_prefilter	0.497279	FALSE	0.547771				FALSE	0.00951637	0.568011												0.05	1	0.05	1	0.05	1	FALSE	FALSE	FALSE	FALSE	FALSE
RNAblock__ETF1	RNAblock__	TRUE	variance_prefilter	0.154846	FALSE	0.547771				FALSE	0.0016898	0.488532												0.05	1	0.05	1	0.05	1	FALSE	FALSE	FALSE	FALSE	FALSE
RNAblock__ETFB	RNAblock__	FALSE		0.56688	TRUE	0.547771	0.168235	0.168235	97	TRUE	0.04226	0.618485	0.107574	0.982649	mwu	0.0401912	0.704206	0.614383	1.84851	0.0432287	0.680266	0.608455	1.83759	0.05	1	0.05	1	0.05	1	FALSE	TRUE	TRUE	TRUE	TRUE
RNAblock__F5	RNAblock__	FALSE		0.755894	TRUE	0.547771	0.206032	0.206032	97	TRUE	0.0230803	0.584636	0.0418681	0.982649	mwu	0.0413916	0.713702	0.369855	1.44752	0.0448338	0.686596	0.344887	1.41183	0.05	1	0.05	1	0.05	1	TRUE	TRUE	TRUE	TRUE	TRUE
RNAblock__FA2H	RNAblock__	FALSE		1.07442	TRUE	0.547771	0.142609	0.142609	97	TRUE	0.0307372	0.595338	0.0457688	0.982649	mwu	0.061268	0.755724	0.281156	1.32466	0.049685	0.691316	0.314075	1.36899	0.05	1	0.05	1	0.05	1	TRUE	FALSE	TRUE	TRUE	TRUE
RNAblock__FAAH	RNAblock__	TRUE	variance_prefilter	0.375861	FALSE	0.547771				FALSE	0.0402824	0.612732												0.05	1	0.05	1	0.05	1	FALSE	FALSE	FALSE	FALSE	FALSE
RNAblock__FAIM2	RNAblock__	FALSE		1.65975	TRUE	0.547771	0.176069	0.176069	97	TRUE	0.0412007	0.614465	0.0761501	0.982649	mwu	0.274213	0.937512	0.13584	1.1455	0.474857	0.920582	0.0911857	1.09547	0.05	1	0.05	1	0.05	1	FALSE	FALSE	FALSE	TRUE	TRUE
RNAblock__FAM133B	RNAblock__	TRUE	variance_prefilter	0.293374	FALSE	0.547771				FALSE	0.0138666	0.577358												0.05	1	0.05	1	0.05	1	FALSE	FALSE	FALSE	FALSE	FALSE
RNAblock__FAM177B	RNAblock__	FALSE		1.27427	TRUE	0.547771	0.241053	0.241053	97	TRUE	0.00411285	0.544612	0.0248285	0.982649	mwu	0.0267938	0.704206	0.257013	1.29306	0.0128941	0.545948	0.294645	1.34265	0.05	1	0.05	1	0.05	1	TRUE	TRUE	TRUE	TRUE	TRUE
RNAblock__FAM204A	RNAblock__	TRUE	variance_prefilter	0.338544	FALSE	0.547771				FALSE	0.049041	0.623556												0.05	1	0.05	1	0.05	1	FALSE	FALSE	FALSE	FALSE	FALSE
RNAblock__FAM228B	RNAblock__	FALSE		0.769633	TRUE	0.547771	-0.161114	0.161114	97	TRUE	0.0273739	0.587713	0.121272	0.982649	mwu	0.0646637	0.776858	-0.288489	0.749395	0.061187	0.691316	-0.30552	0.73674	0.05	1	0.05	1	0.05	1	FALSE	FALSE	FALSE	TRUE	TRUE
RNAblock__FAM50B	RNAblock__	FALSE		0.554212	TRUE	0.547771	0.289606	0.289606	97	TRUE	0.00779652	0.568011	0.00504796	0.982649	mwu	0.00197988	0.697535	0.839434	2.31506	0.00219906	0.404499	0.873248	2.39468	0.05	1	0.05	1	0.05	1	TRUE	TRUE	TRUE	TRUE	TRUE
RNAblock__FAM76B	RNAblock__	TRUE	variance_prefilter	0.283404	FALSE	0.547771				FALSE	0.00906187	0.568011												0.05	1	0.05	1	0.05	1	FALSE	FALSE	FALSE	FALSE	FALSE
RNAblock__FAM83D	RNAblock__	FALSE		0.682487	TRUE	0.547771	0.230113	0.230113	97	TRUE	0.0213138	0.582036	0.0181087	0.982649	mwu	0.00726014	0.697535	0.567687	1.76418	0.0100922	0.510893	0.553713	1.7397	0.05	1	0.05	1	0.05	1	TRUE	TRUE	TRUE	TRUE	TRUE
RNAblock__FANCE	RNAblock__	TRUE	variance_prefilter	0.30609	FALSE	0.547771				FALSE	0.0114751	0.568011												0.05	1	0.05	1	0.05	1	FALSE	FALSE	FALSE	FALSE	FALSE
RNAblock__FANCF	RNAblock__	TRUE	variance_prefilter	0.478124	FALSE	0.547771				FALSE	0.0277817	0.587713												0.05	1	0.05	1	0.05	1	FALSE	FALSE	FALSE	FALSE	FALSE
RNAblock__FBN2	RNAblock__	TRUE	variance_prefilter	0.504915	FALSE	0.547771				FALSE	0.0270337	0.587713												0.05	1	0.05	1	0.05	1	FALSE	FALSE	FALSE	FALSE	FALSE
RNAblock__FBXL7	RNAblock__	FALSE		0.655322	TRUE	0.547771	0.16501	0.16501	97	TRUE	0.0391245	0.609751	0.0273437	0.982649	mwu	0.103249	0.824787	0.367927	1.44474	0.0831357	0.691316	0.406062	1.50089	0.05	1	0.05	1	0.05	1	TRUE	FALSE	FALSE	TRUE	TRUE
RNAblock__FBXO17	RNAblock__	FALSE		0.787479	TRUE	0.547771	-0.18414	0.18414	97	TRUE	0.0272168	0.587713	0.126747	0.982649	mwu	0.183608	0.903853	-0.209784	0.810759	0.19774	0.760031	-0.225495	0.798121	0.05	1	0.05	1	0.05	1	FALSE	FALSE	FALSE	TRUE	TRUE
RNAblock__FCHO1	RNAblock__	TRUE	variance_prefilter	0.510959	FALSE	0.547771				FALSE	0.0327867	0.597157												0.05	1	0.05	1	0.05	1	FALSE	FALSE	FALSE	FALSE	FALSE
RNAblock__FDPS	RNAblock__	TRUE	variance_prefilter	0.420173	FALSE	0.547771				FALSE	0.0184959	0.577358												0.05	1	0.05	1	0.05	1	FALSE	FALSE	FALSE	FALSE	FALSE
RNAblock__FGFR1OP2	RNAblock__	TRUE	variance_prefilter	0.330622	FALSE	0.547771				FALSE	0.0273878	0.587713												0.05	1	0.05	1	0.05	1	FALSE	FALSE	FALSE	FALSE	FALSE
RNAblock__FGFRL1	RNAblock__	FALSE		0.783835	TRUE	0.547771	-0.262614	0.262614	97	TRUE	0.0210312	0.580861	0.0153876	0.982649	mwu	0.0113442	0.697535	-0.325842	0.721919	0.00558112	0.480407	-0.395251	0.673511	0.05	1	0.05	1	0.05	1	TRUE	TRUE	TRUE	TRUE	TRUE
RNAblock__FHIT	RNAblock__	FALSE		1.92758	TRUE	0.547771	-0.235727	0.235727	97	TRUE	0.0265559	0.587713	0.0253226	0.982649	mwu	0.0159602	0.697535	-0.286855	0.750621	0.003683	0.413468	-0.370761	0.690209	0.05	1	0.05	1	0.05	1	TRUE	TRUE	TRUE	TRUE	TRUE
RNAblock__FHOD3	RNAblock__	TRUE	variance_prefilter	0.485761	FALSE	0.547771				FALSE	0.0404052	0.612812												0.05	1	0.05	1	0.05	1	FALSE	FALSE	FALSE	FALSE	FALSE
RNAblock__FIS1	RNAblock__	TRUE	variance_prefilter	0.200239	FALSE	0.547771				FALSE	0.0104203	0.568011												0.05	1	0.05	1	0.05	1	FALSE	FALSE	FALSE	FALSE	FALSE
RNAblock__FITM1	RNAblock__	FALSE		0.780033	TRUE	0.547771	0.186621	0.186621	97	TRUE	0.0347572	0.599343	0.140257	0.982649	mwu	0.0483653	0.734516	0.423214	1.52686	0.0328776	0.670181	0.459979	1.58404	0.05	1	0.05	1	0.05	1	FALSE	TRUE	TRUE	TRUE	TRUE
RNAblock__FKBP3	RNAblock__	TRUE	variance_prefilter	0.352539	FALSE	0.547771				FALSE	0.0300012	0.590473												0.05	1	0.05	1	0.05	1	FALSE	FALSE	FALSE	FALSE	FALSE
RNAblock__FLOT2	RNAblock__	TRUE	variance_prefilter	0.425412	FALSE	0.547771				FALSE	0.00550329	0.561487												0.05	1	0.05	1	0.05	1	FALSE	FALSE	FALSE	FALSE	FALSE
RNAblock__FMOD	RNAblock__	FALSE		0.64769	TRUE	0.547771	0.262978	0.262978	97	TRUE	0.00954637	0.568011	0.0153876	0.982649	mwu	0.00720744	0.697535	0.534543	1.70667	0.00370068	0.413468	0.579285	1.78476	0.05	1	0.05	1	0.05	1	TRUE	TRUE	TRUE	TRUE	TRUE
RNAblock__FMR1	RNAblock__	TRUE	variance_prefilter	0.211909	FALSE	0.547771				FALSE	0.0253345	0.587713												0.05	1	0.05	1	0.05	1	FALSE	FALSE	FALSE	FALSE	FALSE
RNAblock__FNIP1	RNAblock__	TRUE	variance_prefilter	0.171379	FALSE	0.547771				FALSE	0.000503356	0.488532												0.05	1	0.05	1	0.05	1	FALSE	FALSE	FALSE	FALSE	FALSE
RNAblock__FOLR2	RNAblock__	FALSE		1.55064	TRUE	0.547771	0.208116	0.208116	97	TRUE	0.0323452	0.595891	0.0603789	0.982649	mwu	0.0175048	0.704206	0.328947	1.3895	0.0121679	0.543823	0.37651	1.45719	0.05	1	0.05	1	0.05	1	FALSE	TRUE	TRUE	TRUE	TRUE
RNAblock__FOXP4	RNAblock__	TRUE	variance_prefilter	0.321226	FALSE	0.547771				FALSE	0.0394492	0.610046												0.05	1	0.05	1	0.05	1	FALSE	FALSE	FALSE	FALSE	FALSE
RNAblock__FOXS1	RNAblock__	FALSE		0.726141	TRUE	0.547771	0.295493	0.295493	97	TRUE	0.00330495	0.543787	0.00848314	0.982649	mwu	0.00249917	0.697535	0.766121	2.15141	0.00113635	0.404499	0.835902	2.30689	0.05	1	0.05	1	0.05	1	TRUE	TRUE	TRUE	TRUE	TRUE
RNAblock__FRA10AC1	RNAblock__	FALSE		0.741564	TRUE	0.547771	-0.186969	0.186969	97	TRUE	0.0489858	0.623556	0.0300645	0.982649	mwu	0.0238423	0.704206	-0.408955	0.664344	0.0110544	0.510893	-0.479485	0.619102	0.05	1	0.05	1	0.05	1	TRUE	TRUE	TRUE	TRUE	TRUE
RNAblock__FRMD5	RNAblock__	FALSE		0.622259	TRUE	0.547771	-0.193372	0.193372	97	TRUE	0.0231496	0.584636	0.0667709	0.982649	mwu	0.0987325	0.818309	-0.392064	0.675661	0.0852313	0.691316	-0.412914	0.661719	0.05	1	0.05	1	0.05	1	FALSE	FALSE	FALSE	TRUE	TRUE
RNAblock__FUT1	RNAblock__	TRUE	variance_prefilter	0.287696	FALSE	0.547771				FALSE	0.0294802	0.590473												0.05	1	0.05	1	0.05	1	FALSE	FALSE	FALSE	FALSE	FALSE
RNAblock__GABRD	RNAblock__	FALSE		0.698022	TRUE	0.547771	0.247718	0.247718	97	TRUE	0.00491597	0.549226	0.0268208	0.982649	mwu	0.0222974	0.704206	0.44607	1.56216	0.0867498	0.691316	0.357776	1.43015	0.05	1	0.05	1	0.05	1	TRUE	TRUE	FALSE	TRUE	TRUE
RNAblock__GAL3ST4	RNAblock__	TRUE	variance_prefilter	0.455065	FALSE	0.547771				FALSE	0.0265271	0.587713												0.05	1	0.05	1	0.05	1	FALSE	FALSE	FALSE	FALSE	FALSE
RNAblock__GALE	RNAblock__	TRUE	variance_prefilter	0.477369	FALSE	0.547771				FALSE	0.0309791	0.595338												0.05	1	0.05	1	0.05	1	FALSE	FALSE	FALSE	FALSE	FALSE
RNAblock__GALNT13	RNAblock__	FALSE		0.662815	TRUE	0.547771	0.181152	0.181152	97	TRUE	0.0492497	0.623556	0.0426254	0.982649	mwu	0.0426897	0.727597	0.372569	1.45146	0.0506448	0.691316	0.372577	1.45147	0.05	1	0.05	1	0.05	1	TRUE	TRUE	FALSE	TRUE	TRUE
RNAblock__GANAB	RNAblock__	TRUE	variance_prefilter	0.215532	FALSE	0.547771				FALSE	0.00156822	0.488532												0.05	1	0.05	1	0.05	1	FALSE	FALSE	FALSE	FALSE	FALSE
RNAblock__GAS2L2	RNAblock__	TRUE	variance_prefilter	0.375671	FALSE	0.547771				FALSE	0.0479357	0.623106												0.05	1	0.05	1	0.05	1	FALSE	FALSE	FALSE	FALSE	FALSE
RNAblock__GATA6	RNAblock__	TRUE	variance_prefilter	0.540297	FALSE	0.547771				FALSE	0.0344981	0.599343												0.05	1	0.05	1	0.05	1	FALSE	FALSE	FALSE	FALSE	FALSE
RNAblock__GCC2	RNAblock__	TRUE	variance_prefilter	0.25351	FALSE	0.547771				FALSE	0.0177278	0.577358												0.05	1	0.05	1	0.05	1	FALSE	FALSE	FALSE	FALSE	FALSE
RNAblock__GCFC2	RNAblock__	TRUE	variance_prefilter	0.192073	FALSE	0.547771				FALSE	0.0155296	0.577358												0.05	1	0.05	1	0.05	1	FALSE	FALSE	FALSE	FALSE	FALSE
RNAblock__GCHFR	RNAblock__	FALSE		1.10141	TRUE	0.547771	0.188078	0.188078	97	TRUE	0.0225613	0.584636	0.152721	0.982649	mwu	0.0276197	0.704206	0.379521	1.46158	0.0394045	0.670181	0.34939	1.4182	0.05	1	0.05	1	0.05	1	FALSE	TRUE	TRUE	TRUE	TRUE
RNAblock__GCLM	RNAblock__	FALSE		0.563114	TRUE	0.547771	-0.294239	0.294239	97	TRUE	0.0352085	0.599688	0.01198	0.982649	mwu	0.000622335	0.503691	-0.660359	0.516666	0.000710594	0.404499	-0.670811	0.511294	0.05	1	0.05	1	0.05	1	TRUE	TRUE	TRUE	TRUE	TRUE
RNAblock__GCNT3	RNAblock__	FALSE		1.14251	TRUE	0.547771	0.410549	0.410549	97	TRUE	4.47524e-05	0.331372	5.02603e-05	0.50482	mwu	0.000175392	0.359762	0.354487	1.42545	0.000243274	0.359486	0.362318	1.43666	0.05	1	0.05	1	0.05	1	TRUE	TRUE	TRUE	TRUE	TRUE
RNAblock__GET3	RNAblock__	TRUE	variance_prefilter	0.325709	FALSE	0.547771				FALSE	0.0436428	0.619708												0.05	1	0.05	1	0.05	1	FALSE	FALSE	FALSE	FALSE	FALSE
RNAblock__GFUS	RNAblock__	TRUE	variance_prefilter	0.361994	FALSE	0.547771				FALSE	0.0432161	0.619708												0.05	1	0.05	1	0.05	1	FALSE	FALSE	FALSE	FALSE	FALSE
RNAblock__GIMAP6	RNAblock__	FALSE		0.79184	TRUE	0.547771	0.23434	0.23434	97	TRUE	0.0107639	0.568011	0.0225337	0.982649	mwu	0.0145861	0.697535	0.557139	1.74567	0.00879578	0.507716	0.615645	1.85085	0.05	1	0.05	1	0.05	1	TRUE	TRUE	TRUE	TRUE	TRUE
RNAblock__GINS3	RNAblock__	TRUE	variance_prefilter	0.288801	FALSE	0.547771				FALSE	0.00263165	0.532613												0.05	1	0.05	1	0.05	1	FALSE	FALSE	FALSE	FALSE	FALSE
RNAblock__GJA4	RNAblock__	FALSE		0.682939	TRUE	0.547771	0.216089	0.216089	97	TRUE	0.0448964	0.619708	0.00470805	0.982649	mwu	0.035658	0.704206	0.610928	1.84214	0.0339335	0.670181	0.572715	1.77307	0.05	1	0.05	1	0.05	1	TRUE	TRUE	TRUE	TRUE	TRUE
RNAblock__GJB1	RNAblock__	FALSE		1.35318	TRUE	0.547771	0.143711	0.143711	97	TRUE	0.0123986	0.568011	0.0950697	0.982649	mwu	0.118463	0.84604	0.212743	1.23707	0.0842361	0.691316	0.239198	1.27023	0.05	1	0.05	1	0.05	1	FALSE	FALSE	FALSE	TRUE	TRUE
RNAblock__GNA14	RNAblock__	FALSE		0.889523	TRUE	0.547771	0.211915	0.211915	97	TRUE	0.018112	0.577358	0.0418681	0.982649	mwu	0.0306076	0.704206	0.381534	1.46453	0.0318842	0.670181	0.392692	1.48096	0.05	1	0.05	1	0.05	1	TRUE	TRUE	TRUE	TRUE	TRUE
RNAblock__GNB2	RNAblock__	TRUE	variance_prefilter	0.238813	FALSE	0.547771				FALSE	0.0257652	0.587713												0.05	1	0.05	1	0.05	1	FALSE	FALSE	FALSE	FALSE	FALSE
RNAblock__GNB5	RNAblock__	TRUE	variance_prefilter	0.320871	FALSE	0.547771				FALSE	0.0291443	0.590473												0.05	1	0.05	1	0.05	1	FALSE	FALSE	FALSE	FALSE	FALSE
RNAblock__GNG7	RNAblock__	TRUE	variance_prefilter	0.227081	FALSE	0.547771				FALSE	0.0343498	0.599343												0.05	1	0.05	1	0.05	1	FALSE	FALSE	FALSE	FALSE	FALSE
RNAblock__GOLGA4	RNAblock__	TRUE	variance_prefilter	0.283337	FALSE	0.547771				FALSE	0.0035654	0.543787												0.05	1	0.05	1	0.05	1	FALSE	FALSE	FALSE	FALSE	FALSE
RNAblock__GOLGA6L2	RNAblock__	FALSE		1.18815	TRUE	0.547771	-0.229067	0.229067	97	TRUE	0.0247552	0.587713	0.0169383	0.982649	mwu	0.00952773	0.697535	-0.537383	0.584275	0.0158484	0.611469	-0.492257	0.611245	0.05	1	0.05	1	0.05	1	TRUE	TRUE	TRUE	TRUE	TRUE
RNAblock__GOLGB1	RNAblock__	TRUE	variance_prefilter	0.26508	FALSE	0.547771				FALSE	0.000464343	0.488532												0.05	1	0.05	1	0.05	1	FALSE	FALSE	FALSE	FALSE	FALSE
RNAblock__GOLM2	RNAblock__	TRUE	variance_prefilter	0.487105	FALSE	0.547771				FALSE	0.0206959	0.580861												0.05	1	0.05	1	0.05	1	FALSE	FALSE	FALSE	FALSE	FALSE
RNAblock__GPANK1	RNAblock__	TRUE	variance_prefilter	0.288824	FALSE	0.547771				FALSE	0.0110722	0.568011												0.05	1	0.05	1	0.05	1	FALSE	FALSE	FALSE	FALSE	FALSE
RNAblock__GPATCH3	RNAblock__	TRUE	variance_prefilter	0.221785	FALSE	0.547771				FALSE	0.0242641	0.587713												0.05	1	0.05	1	0.05	1	FALSE	FALSE	FALSE	FALSE	FALSE
RNAblock__GPC4	RNAblock__	FALSE		0.771958	TRUE	0.547771	0.277533	0.277533	97	TRUE	0.0117657	0.568011	0.00925897	0.982649	mwu	0.00683628	0.697535	0.537411	1.71157	0.0142309	0.587402	0.489856	1.63208	0.05	1	0.05	1	0.05	1	TRUE	TRUE	TRUE	TRUE	TRUE
RNAblock__GPM6A	RNAblock__	FALSE		1.2331	TRUE	0.547771	0.244617	0.244617	97	TRUE	0.00724804	0.568011	0.0714969	0.982649	mwu	0.00309727	0.697535	0.305708	1.35759	0.00137119	0.404499	0.351969	1.42186	0.05	1	0.05	1	0.05	1	FALSE	TRUE	TRUE	TRUE	TRUE
RNAblock__GPM6B	RNAblock__	FALSE		0.736316	TRUE	0.547771	-0.274827	0.274827	97	TRUE	0.018336	0.577358	0.00742816	0.982649	mwu	0.0115677	0.697535	-0.561367	0.570429	0.0407003	0.671108	-0.485251	0.615543	0.05	1	0.05	1	0.05	1	TRUE	TRUE	TRUE	TRUE	TRUE
RNAblock__GPR137	RNAblock__	TRUE	variance_prefilter	0.411843	FALSE	0.547771				FALSE	0.0269949	0.587713												0.05	1	0.05	1	0.05	1	FALSE	FALSE	FALSE	FALSE	FALSE
RNAblock__GPR137C	RNAblock__	FALSE		0.767514	TRUE	0.547771	0.188442	0.188442	97	TRUE	0.0458582	0.622201	0.0981278	0.982649	mwu	0.0267318	0.704206	0.494046	1.63893	0.01547	0.608638	0.571966	1.77175	0.05	1	0.05	1	0.05	1	FALSE	TRUE	TRUE	TRUE	TRUE
RNAblock__GPR157	RNAblock__	FALSE		1.05089	TRUE	0.547771	0.325455	0.325455	97	TRUE	0.0154129	0.577358	0.00217444	0.982649	mwu	8.22639e-05	0.243123	0.763501	2.14577	0.000152755	0.282021	0.737886	2.09151	0.05	1	0.05	1	0.05	1	TRUE	TRUE	TRUE	TRUE	TRUE
RNAblock__GPRIN1	RNAblock__	FALSE		0.668246	TRUE	0.547771	0.170785	0.170785	97	TRUE	0.0254247	0.587713	0.0362095	0.982649	mwu	0.0361285	0.704206	0.401873	1.49462	0.0581026	0.691316	0.385733	1.47069	0.05	1	0.05	1	0.05	1	TRUE	TRUE	FALSE	TRUE	TRUE
RNAblock__GRIP2	RNAblock__	TRUE	variance_prefilter	0.541377	FALSE	0.547771				FALSE	0.0332055	0.597593												0.05	1	0.05	1	0.05	1	FALSE	FALSE	FALSE	FALSE	FALSE
RNAblock__GRK4	RNAblock__	TRUE	variance_prefilter	0.438894	FALSE	0.547771				FALSE	0.0146314	0.577358												0.05	1	0.05	1	0.05	1	FALSE	FALSE	FALSE	FALSE	FALSE
RNAblock__GRN	RNAblock__	TRUE	variance_prefilter	0.34933	FALSE	0.547771				FALSE	0.00237128	0.51929												0.05	1	0.05	1	0.05	1	FALSE	FALSE	FALSE	FALSE	FALSE
RNAblock__GRPEL2	RNAblock__	TRUE	variance_prefilter	0.479215	FALSE	0.547771				FALSE	0.0253842	0.587713												0.05	1	0.05	1	0.05	1	FALSE	FALSE	FALSE	FALSE	FALSE
RNAblock__GSN	RNAblock__	TRUE	variance_prefilter	0.280893	FALSE	0.547771				FALSE	0.0336251	0.598525												0.05	1	0.05	1	0.05	1	FALSE	FALSE	FALSE	FALSE	FALSE
RNAblock__GSTM1	RNAblock__	FALSE		5.10692	TRUE	0.547771	0.17844	0.17844	97	TRUE	0.0129024	0.568011	0.0762845	0.982649	mwu	0.138898	0.891553	0.107745	1.11376	0.147106	0.760031	0.110464	1.1168	0.05	1	0.05	1	0.05	1	FALSE	FALSE	FALSE	TRUE	TRUE
RNAblock__GSTO2	RNAblock__	FALSE		0.851669	TRUE	0.547771	-0.16911	0.16911	97	TRUE	0.0448494	0.619708	0.134345	0.982649	mwu	0.0839418	0.818309	-0.274108	0.76025	0.0578521	0.691316	-0.30347	0.738252	0.05	1	0.05	1	0.05	1	FALSE	FALSE	FALSE	TRUE	TRUE
RNAblock__GSTP1	RNAblock__	FALSE		0.640568	TRUE	0.547771	0.18921	0.18921	97	TRUE	0.0249024	0.587713	0.0690216	0.982649	mwu	0.0251213	0.704206	0.465651	1.59305	0.0316246	0.670181	0.436883	1.54788	0.05	1	0.05	1	0.05	1	FALSE	TRUE	TRUE	TRUE	TRUE
RNAblock__H1-5	RNAblock__	FALSE		1.13463	TRUE	0.547771	0.248494	0.248494	97	TRUE	0.0106056	0.568011	0.0263164	0.982649	mwu	0.0106572	0.697535	0.457343	1.57987	0.0036579	0.413468	0.564079	1.75783	0.05	1	0.05	1	0.05	1	TRUE	TRUE	TRUE	TRUE	TRUE
RNAblock__H2AC21	RNAblock__	FALSE		0.948688	TRUE	0.547771	0.279832	0.279832	97	TRUE	0.00464882	0.544612	0.00606551	0.982649	mwu	0.00700914	0.697535	0.558108	1.74736	0.00677385	0.488754	0.585528	1.79594	0.05	1	0.05	1	0.05	1	TRUE	TRUE	TRUE	TRUE	TRUE
RNAblock__H2AC4	RNAblock__	FALSE		1.12967	TRUE	0.547771	0.289451	0.289451	97	TRUE	0.00644272	0.568011	0.00886325	0.982649	mwu	0.00885612	0.697535	0.580415	1.78678	0.00652555	0.486489	0.632927	1.88311	0.05	1	0.05	1	0.05	1	TRUE	TRUE	TRUE	TRUE	TRUE
RNAblock__H2AC8	RNAblock__	FALSE		1.17454	TRUE	0.547771	0.182549	0.182549	97	TRUE	0.0455736	0.621453	0.0981278	0.982649	mwu	0.0756061	0.818309	0.339552	1.40432	0.0582082	0.691316	0.369394	1.44686	0.05	1	0.05	1	0.05	1	FALSE	FALSE	FALSE	TRUE	TRUE
RNAblock__H2AZ1	RNAblock__	TRUE	variance_prefilter	0.287096	FALSE	0.547771				FALSE	0.00976354	0.568011												0.05	1	0.05	1	0.05	1	FALSE	FALSE	FALSE	FALSE	FALSE
RNAblock__H2BC11	RNAblock__	FALSE		0.731036	TRUE	0.547771	0.270687	0.270687	97	TRUE	0.0101293	0.568011	0.0225337	0.982649	mwu	0.00982098	0.697535	0.631464	1.88036	0.0147717	0.601327	0.633357	1.88392	0.05	1	0.05	1	0.05	1	TRUE	TRUE	TRUE	TRUE	TRUE
RNAblock__H2BC13	RNAblock__	FALSE		0.936777	TRUE	0.547771	0.205913	0.205913	97	TRUE	0.0287402	0.590473	0.124896	0.982649	mwu	0.0288935	0.704206	0.446403	1.56268	0.0378032	0.670181	0.457942	1.58082	0.05	1	0.05	1	0.05	1	FALSE	TRUE	TRUE	TRUE	TRUE
RNAblock__H2BC15	RNAblock__	FALSE		0.56576	TRUE	0.547771	0.239775	0.239775	97	TRUE	0.0184652	0.577358	0.0635085	0.982649	mwu	0.0199496	0.704206	0.683534	1.98087	0.0199724	0.666345	0.713957	2.04206	0.05	1	0.05	1	0.05	1	FALSE	TRUE	TRUE	TRUE	TRUE
RNAblock__H2BC17	RNAblock__	FALSE		0.978918	TRUE	0.547771	0.242945	0.242945	97	TRUE	0.027601	0.587713	0.0082985	0.982649	mwu	0.0306059	0.704206	0.432179	1.54061	0.0427531	0.680266	0.442894	1.55721	0.05	1	0.05	1	0.05	1	TRUE	TRUE	TRUE	TRUE	TRUE
RNAblock__H2BC4	RNAblock__	TRUE	variance_prefilter	0.515005	FALSE	0.547771				FALSE	0.0280471	0.587713												0.05	1	0.05	1	0.05	1	FALSE	FALSE	FALSE	FALSE	FALSE
RNAblock__H4C1	RNAblock__	FALSE		1.88098	TRUE	0.547771	0.241189	0.241189	97	TRUE	0.0143579	0.577358	0.0220959	0.982649	mwu	0.00584194	0.697535	0.388219	1.47435	0.00980569	0.510893	0.367295	1.44382	0.05	1	0.05	1	0.05	1	TRUE	TRUE	TRUE	TRUE	TRUE
RNAblock__H4C12	RNAblock__	FALSE		5.74987	TRUE	0.547771	0.190981	0.190981	97	TRUE	0.0442795	0.619708	0.118162	0.982649	mwu	0.0671862	0.779344	0.187642	1.2064	0.0897545	0.691316	0.174922	1.19115	0.05	1	0.05	1	0.05	1	FALSE	FALSE	FALSE	TRUE	TRUE
RNAblock__H4C16	RNAblock__	FALSE		0.755047	TRUE	0.547771	0.18564	0.18564	97	TRUE	0.0491304	0.623556	0.0289494	0.982649	mwu	0.00922203	0.697535	0.751837	2.12089	0.00630493	0.482735	0.7906	2.20472	0.05	1	0.05	1	0.05	1	TRUE	TRUE	TRUE	TRUE	TRUE
RNAblock__H4C2	RNAblock__	FALSE		0.666209	TRUE	0.547771	0.264865	0.264865	97	TRUE	0.0158141	0.577358	0.0066406	0.982649	mwu	0.00169434	0.697535	0.752373	2.12203	0.00149386	0.404499	0.766738	2.15273	0.05	1	0.05	1	0.05	1	TRUE	TRUE	TRUE	TRUE	TRUE
RNAblock__H4C3	RNAblock__	FALSE		0.844058	TRUE	0.547771	0.25833	0.25833	97	TRUE	0.0099765	0.568011	0.0253226	0.982649	mwu	0.00335088	0.697535	0.762684	2.14402	0.00500485	0.480407	0.75398	2.12544	0.05	1	0.05	1	0.05	1	TRUE	TRUE	TRUE	TRUE	TRUE
RNAblock__H4C5	RNAblock__	TRUE	variance_prefilter	0.437542	FALSE	0.547771				FALSE	0.0358778	0.601832												0.05	1	0.05	1	0.05	1	FALSE	FALSE	FALSE	FALSE	FALSE
RNAblock__H4C6	RNAblock__	FALSE		2.09522	TRUE	0.547771	0.169188	0.169188	97	TRUE	0.048959	0.623556	0.280563	0.982649	mwu	0.0908457	0.818309	0.220378	1.24655	0.107508	0.691316	0.209254	1.23276	0.05	1	0.05	1	0.05	1	FALSE	FALSE	FALSE	TRUE	TRUE
RNAblock__H4C8	RNAblock__	FALSE		0.795281	TRUE	0.547771	0.25843	0.25843	97	TRUE	0.00896262	0.568011	0.00187015	0.982649	mwu	0.00146569	0.697535	0.894236	2.44547	0.00275028	0.404499	0.879792	2.4104	0.05	1	0.05	1	0.05	1	TRUE	TRUE	TRUE	TRUE	TRUE
RNAblock__HAGH	RNAblock__	TRUE	variance_prefilter	0.260729	FALSE	0.547771				FALSE	0.0171359	0.577358												0.05	1	0.05	1	0.05	1	FALSE	FALSE	FALSE	FALSE	FALSE
RNAblock__HAUS1	RNAblock__	TRUE	variance_prefilter	0.464739	FALSE	0.547771				FALSE	0.0229887	0.584636												0.05	1	0.05	1	0.05	1	FALSE	FALSE	FALSE	FALSE	FALSE
RNAblock__HDGFL2	RNAblock__	TRUE	variance_prefilter	0.195812	FALSE	0.547771				FALSE	0.00765149	0.568011												0.05	1	0.05	1	0.05	1	FALSE	FALSE	FALSE	FALSE	FALSE
RNAblock__HDGFL3	RNAblock__	FALSE		0.690174	TRUE	0.547771	-0.219725	0.219725	97	TRUE	0.036955	0.604309	0.0656684	0.982649	mwu	0.0229867	0.704206	-0.441199	0.643265	0.0222006	0.670181	-0.471587	0.624011	0.05	1	0.05	1	0.05	1	FALSE	TRUE	TRUE	TRUE	TRUE
RNAblock__HEY1	RNAblock__	FALSE		0.661089	TRUE	0.547771	0.199781	0.199781	97	TRUE	0.0253814	0.587713	0.0449673	0.982649	mwu	0.0183804	0.704206	0.542082	1.71958	0.00946225	0.510893	0.638512	1.89366	0.05	1	0.05	1	0.05	1	TRUE	TRUE	TRUE	TRUE	TRUE
RNAblock__HFM1	RNAblock__	FALSE		0.98488	TRUE	0.547771	-0.119986	0.119986	97	TRUE	0.0443992	0.619708	0.264268	0.982649	mwu	0.217114	0.903853	-0.215361	0.80625	0.219278	0.787236	-0.222788	0.800285	0.05	1	0.05	1	0.05	1	FALSE	FALSE	FALSE	TRUE	TRUE
RNAblock__HHIPL2	RNAblock__	FALSE		1.09355	TRUE	0.547771	0.17072	0.17072	97	TRUE	0.0471619	0.623106	0.123071	0.982649	mwu	0.136071	0.88961	0.212186	1.23638	0.207152	0.770648	0.181413	1.19891	0.05	1	0.05	1	0.05	1	FALSE	FALSE	FALSE	TRUE	TRUE
RNAblock__HIBCH	RNAblock__	TRUE	variance_prefilter	0.469045	FALSE	0.547771				FALSE	0.0101088	0.568011												0.05	1	0.05	1	0.05	1	FALSE	FALSE	FALSE	FALSE	FALSE
RNAblock__HK2	RNAblock__	TRUE	variance_prefilter	0.40289	FALSE	0.547771				FALSE	0.000636467	0.488532												0.05	1	0.05	1	0.05	1	FALSE	FALSE	FALSE	FALSE	FALSE
RNAblock__HLA-B	RNAblock__	TRUE	variance_prefilter	0.290265	FALSE	0.547771				FALSE	0.0249733	0.587713												0.05	1	0.05	1	0.05	1	FALSE	FALSE	FALSE	FALSE	FALSE
RNAblock__HLA-DOA	RNAblock__	FALSE		0.989809	TRUE	0.547771	0.184783	0.184783	97	TRUE	0.0446625	0.619708	0.0362095	0.982649	mwu	0.096444	0.818309	0.2903	1.33683	0.0581721	0.691316	0.345048	1.41206	0.05	1	0.05	1	0.05	1	TRUE	FALSE	FALSE	TRUE	TRUE
RNAblock__HLA-DPA1	RNAblock__	TRUE	variance_prefilter	0.470436	FALSE	0.547771				FALSE	0.0042239	0.544612												0.05	1	0.05	1	0.05	1	FALSE	FALSE	FALSE	FALSE	FALSE
RNAblock__HLA-DPB1	RNAblock__	TRUE	variance_prefilter	0.493283	FALSE	0.547771				FALSE	0.0164731	0.577358												0.05	1	0.05	1	0.05	1	FALSE	FALSE	FALSE	FALSE	FALSE
RNAblock__HLA-DQA1	RNAblock__	FALSE		1.2881	TRUE	0.547771	0.261323	0.261323	97	TRUE	0.0117013	0.568011	0.0103174	0.982649	mwu	0.0159651	0.697535	0.407394	1.5029	0.0167322	0.630058	0.40583	1.50055	0.05	1	0.05	1	0.05	1	TRUE	TRUE	TRUE	TRUE	TRUE
RNAblock__HLA-DQB1	RNAblock__	FALSE		0.748559	TRUE	0.547771	0.296812	0.296812	97	TRUE	0.0085382	0.568011	0.0105416	0.982649	mwu	0.00218204	0.697535	0.588472	1.80123	0.00167327	0.404499	0.583088	1.79156	0.05	1	0.05	1	0.05	1	TRUE	TRUE	TRUE	TRUE	TRUE
RNAblock__HLA-DRA	RNAblock__	TRUE	variance_prefilter	0.459836	FALSE	0.547771				FALSE	0.00608475	0.568011												0.05	1	0.05	1	0.05	1	FALSE	FALSE	FALSE	FALSE	FALSE
RNAblock__HLA-DRB1	RNAblock__	FALSE		0.824405	TRUE	0.547771	0.229018	0.229018	97	TRUE	0.0164954	0.577358	0.0238929	0.982649	mwu	0.0224986	0.704206	0.48081	1.61738	0.0342511	0.670181	0.441698	1.55535	0.05	1	0.05	1	0.05	1	TRUE	TRUE	TRUE	TRUE	TRUE
RNAblock__HLA-DRB5	RNAblock__	FALSE		1.85092	TRUE	0.547771	0.277065	0.277065	97	TRUE	0.00301293	0.543787	0.00380896	0.982649	mwu	0.00246381	0.697535	0.463393	1.58946	0.00371348	0.413468	0.434293	1.54387	0.05	1	0.05	1	0.05	1	TRUE	TRUE	TRUE	TRUE	TRUE
RNAblock__HMGB1	RNAblock__	TRUE	variance_prefilter	0.424289	FALSE	0.547771				FALSE	0.0147934	0.577358												0.05	1	0.05	1	0.05	1	FALSE	FALSE	FALSE	FALSE	FALSE
RNAblock__HP	RNAblock__	FALSE		1.47729	TRUE	0.547771	0.202893	0.202893	97	TRUE	0.013433	0.570914	0.0574951	0.982649	mwu	0.0235085	0.704206	0.28595	1.33103	0.0299234	0.670181	0.282168	1.326	0.05	1	0.05	1	0.05	1	FALSE	TRUE	TRUE	TRUE	TRUE
RNAblock__HPS6	RNAblock__	TRUE	variance_prefilter	0.228544	FALSE	0.547771				FALSE	0.0110029	0.568011												0.05	1	0.05	1	0.05	1	FALSE	FALSE	FALSE	FALSE	FALSE
RNAblock__HS6ST3	RNAblock__	FALSE		0.779765	TRUE	0.547771	0.225849	0.225849	97	TRUE	0.00264685	0.532613	0.018473	0.982649	mwu	0.00199299	0.697535	0.610363	1.8411	0.000435921	0.404499	0.67308	1.96027	0.05	1	0.05	1	0.05	1	TRUE	TRUE	TRUE	TRUE	TRUE
RNAblock__HSPA4L	RNAblock__	TRUE	variance_prefilter	0.491286	FALSE	0.547771				FALSE	0.0200663	0.580861												0.05	1	0.05	1	0.05	1	FALSE	FALSE	FALSE	FALSE	FALSE
RNAblock__HSPA5	RNAblock__	TRUE	variance_prefilter	0.407914	FALSE	0.547771				FALSE	0.0210019	0.580861												0.05	1	0.05	1	0.05	1	FALSE	FALSE	FALSE	FALSE	FALSE
RNAblock__HSPBP1	RNAblock__	TRUE	variance_prefilter	0.312154	FALSE	0.547771				FALSE	0.0386438	0.608496												0.05	1	0.05	1	0.05	1	FALSE	FALSE	FALSE	FALSE	FALSE
RNAblock__HSPD1	RNAblock__	FALSE		0.568713	TRUE	0.547771	-0.273718	0.273718	97	TRUE	0.00193373	0.514304	0.00182341	0.982649	mwu	0.00339224	0.697535	-0.491538	0.611685	0.00120429	0.404499	-0.563009	0.569493	0.05	1	0.05	1	0.05	1	TRUE	TRUE	TRUE	TRUE	TRUE
RNAblock__HVCN1	RNAblock__	FALSE		0.630866	TRUE	0.547771	0.222299	0.222299	97	TRUE	0.0276142	0.587713	0.0324057	0.982649	mwu	0.0673516	0.779344	0.413054	1.51143	0.0726193	0.691316	0.402124	1.495	0.05	1	0.05	1	0.05	1	TRUE	FALSE	FALSE	TRUE	TRUE
RNAblock__HYCC1	RNAblock__	FALSE		0.612411	TRUE	0.547771	-0.207542	0.207542	97	TRUE	0.0190296	0.580393	0.172953	0.982649	mwu	0.0583427	0.734516	-0.352336	0.703044	0.0825663	0.691316	-0.346962	0.706832	0.05	1	0.05	1	0.05	1	FALSE	FALSE	FALSE	TRUE	TRUE
RNAblock__ICAM3	RNAblock__	TRUE	variance_prefilter	0.349289	FALSE	0.547771				FALSE	0.0158885	0.577358												0.05	1	0.05	1	0.05	1	FALSE	FALSE	FALSE	FALSE	FALSE
RNAblock__ID2	RNAblock__	FALSE		0.809916	TRUE	0.547771	0.176904	0.176904	97	TRUE	0.0482074	0.623106	0.0517483	0.982649	mwu	0.0333483	0.704206	0.478084	1.61298	0.0732129	0.691316	0.412929	1.51124	0.05	1	0.05	1	0.05	1	FALSE	TRUE	FALSE	TRUE	TRUE
RNAblock__IDH2	RNAblock__	TRUE	variance_prefilter	0.45428	FALSE	0.547771				FALSE	0.0350996	0.599688												0.05	1	0.05	1	0.05	1	FALSE	FALSE	FALSE	FALSE	FALSE
RNAblock__IDNK	RNAblock__	FALSE		0.652311	TRUE	0.547771	-0.252558	0.252558	97	TRUE	0.0423419	0.618485	0.056406	0.982649	mwu	0.00770999	0.697535	-0.51304	0.598673	0.00535821	0.480407	-0.502827	0.604818	0.05	1	0.05	1	0.05	1	FALSE	TRUE	TRUE	TRUE	TRUE
RNAblock__IFT57	RNAblock__	TRUE	variance_prefilter	0.19427	FALSE	0.547771				FALSE	0.0413742	0.614658												0.05	1	0.05	1	0.05	1	FALSE	FALSE	FALSE	FALSE	FALSE
RNAblock__IFT74	RNAblock__	TRUE	variance_prefilter	0.294939	FALSE	0.547771				FALSE	0.0097237	0.568011												0.05	1	0.05	1	0.05	1	FALSE	FALSE	FALSE	FALSE	FALSE
RNAblock__IFT81	RNAblock__	TRUE	variance_prefilter	0.237184	FALSE	0.547771				FALSE	0.0183223	0.577358												0.05	1	0.05	1	0.05	1	FALSE	FALSE	FALSE	FALSE	FALSE
RNAblock__IFT88	RNAblock__	TRUE	variance_prefilter	0.436082	FALSE	0.547771				FALSE	0.00474044	0.544612												0.05	1	0.05	1	0.05	1	FALSE	FALSE	FALSE	FALSE	FALSE
RNAblock__IGSF3	RNAblock__	TRUE	variance_prefilter	0.522432	FALSE	0.547771				FALSE	0.0131813	0.568011												0.05	1	0.05	1	0.05	1	FALSE	FALSE	FALSE	FALSE	FALSE
RNAblock__IGSF9	RNAblock__	FALSE		0.841648	TRUE	0.547771	0.158385	0.158385	97	TRUE	0.0461472	0.622646	0.124901	0.982649	mwu	0.17806	0.903853	0.251326	1.28573	0.251574	0.824738	0.232245	1.26143	0.05	1	0.05	1	0.05	1	FALSE	FALSE	FALSE	TRUE	TRUE
RNAblock__IKZF2	RNAblock__	FALSE		0.631209	TRUE	0.547771	0.250446	0.250446	97	TRUE	0.00485054	0.544612	0.00285278	0.982649	mwu	0.00265481	0.697535	0.65877	1.93241	0.0073086	0.495168	0.62666	1.87135	0.05	1	0.05	1	0.05	1	TRUE	TRUE	TRUE	TRUE	TRUE
RNAblock__IL16	RNAblock__	TRUE	variance_prefilter	0.459254	FALSE	0.547771				FALSE	0.0379058	0.60645												0.05	1	0.05	1	0.05	1	FALSE	FALSE	FALSE	FALSE	FALSE
RNAblock__IL21R	RNAblock__	FALSE		0.734752	TRUE	0.547771	0.192017	0.192017	97	TRUE	0.0202362	0.580861	0.0838679	0.982649	mwu	0.0618769	0.759431	0.36973	1.44734	0.0691432	0.691316	0.36199	1.43619	0.05	1	0.05	1	0.05	1	FALSE	FALSE	FALSE	TRUE	TRUE
RNAblock__IL27RA	RNAblock__	TRUE	variance_prefilter	0.390477	FALSE	0.547771				FALSE	0.0351012	0.599688												0.05	1	0.05	1	0.05	1	FALSE	FALSE	FALSE	FALSE	FALSE
RNAblock__IL32	RNAblock__	FALSE		0.661121	TRUE	0.547771	0.121411	0.121411	97	TRUE	0.0492598	0.623556	0.329819	0.982649	mwu	0.0989995	0.818309	0.361988	1.43618	0.110713	0.691316	0.344309	1.41102	0.05	1	0.05	1	0.05	1	FALSE	FALSE	FALSE	TRUE	TRUE
RNAblock__IMMP2L	RNAblock__	TRUE	variance_prefilter	0.403009	FALSE	0.547771				FALSE	0.0205276	0.580861												0.05	1	0.05	1	0.05	1	FALSE	FALSE	FALSE	FALSE	FALSE
RNAblock__INPP4B	RNAblock__	FALSE		0.681159	TRUE	0.547771	-0.162304	0.162304	97	TRUE	0.0411356	0.614394	0.0966199	0.982649	mwu	0.0769561	0.818309	-0.347661	0.706338	0.0661037	0.691316	-0.368989	0.691433	0.05	1	0.05	1	0.05	1	FALSE	FALSE	FALSE	TRUE	TRUE
RNAblock__INTS12	RNAblock__	TRUE	variance_prefilter	0.502135	FALSE	0.547771				FALSE	0.0277195	0.587713												0.05	1	0.05	1	0.05	1	FALSE	FALSE	FALSE	FALSE	FALSE
RNAblock__INTS13	RNAblock__	TRUE	variance_prefilter	0.336015	FALSE	0.547771				FALSE	0.0110835	0.568011												0.05	1	0.05	1	0.05	1	FALSE	FALSE	FALSE	FALSE	FALSE
RNAblock__INTS5	RNAblock__	TRUE	variance_prefilter	0.266285	FALSE	0.547771				FALSE	0.000528627	0.488532												0.05	1	0.05	1	0.05	1	FALSE	FALSE	FALSE	FALSE	FALSE
RNAblock__IQCB1	RNAblock__	TRUE	variance_prefilter	0.246093	FALSE	0.547771				FALSE	0.0263454	0.587713												0.05	1	0.05	1	0.05	1	FALSE	FALSE	FALSE	FALSE	FALSE
RNAblock__ISLR	RNAblock__	FALSE		0.81985	TRUE	0.547771	0.131329	0.131329	97	TRUE	0.0288861	0.590473	0.21931	0.982649	mwu	0.0381854	0.704206	0.411118	1.5085	0.039111	0.670181	0.423041	1.5266	0.05	1	0.05	1	0.05	1	FALSE	TRUE	TRUE	TRUE	TRUE
RNAblock__ISYNA1	RNAblock__	TRUE	variance_prefilter	0.430317	FALSE	0.547771				FALSE	0.0232632	0.584636												0.05	1	0.05	1	0.05	1	FALSE	FALSE	FALSE	FALSE	FALSE
RNAblock__ITIH3	RNAblock__	FALSE		1.23485	TRUE	0.547771	0.237401	0.237401	97	TRUE	0.0379327	0.60645	0.0216568	0.982649	mwu	0.0126574	0.697535	0.341419	1.40694	0.0157224	0.608638	0.342087	1.40788	0.05	1	0.05	1	0.05	1	TRUE	TRUE	TRUE	TRUE	TRUE
RNAblock__ITM2A	RNAblock__	FALSE		0.730644	TRUE	0.547771	0.236163	0.236163	97	TRUE	0.0176489	0.577358	0.0200158	0.982649	mwu	0.00679051	0.697535	0.598708	1.81977	0.00242366	0.404499	0.712032	2.03813	0.05	1	0.05	1	0.05	1	TRUE	TRUE	TRUE	TRUE	TRUE
RNAblock__ITM2C	RNAblock__	FALSE		0.592783	TRUE	0.547771	0.302608	0.302608	97	TRUE	0.00117106	0.488532	0.0130331	0.982649	mwu	0.00035941	0.44838	0.733668	2.08271	0.00030614	0.404499	0.7741	2.16864	0.05	1	0.05	1	0.05	1	TRUE	TRUE	TRUE	TRUE	TRUE
RNAblock__ITPR1	RNAblock__	TRUE	variance_prefilter	0.538533	FALSE	0.547771				FALSE	0.0177272	0.577358												0.05	1	0.05	1	0.05	1	FALSE	FALSE	FALSE	FALSE	FALSE
RNAblock__ITPR2	RNAblock__	TRUE	variance_prefilter	0.461657	FALSE	0.547771				FALSE	0.0242232	0.587713												0.05	1	0.05	1	0.05	1	FALSE	FALSE	FALSE	FALSE	FALSE
RNAblock__JAKMIP1	RNAblock__	FALSE		1.05595	TRUE	0.547771	0.219434	0.219434	97	TRUE	0.0170716	0.577358	0.114261	0.982649	mwu	0.0179054	0.704206	0.338411	1.40272	0.0100584	0.510893	0.375628	1.45591	0.05	1	0.05	1	0.05	1	FALSE	TRUE	TRUE	TRUE	TRUE
RNAblock__JHY	RNAblock__	TRUE	variance_prefilter	0.376815	FALSE	0.547771				FALSE	0.0443663	0.619708												0.05	1	0.05	1	0.05	1	FALSE	FALSE	FALSE	FALSE	FALSE
RNAblock__JMJD1C	RNAblock__	TRUE	variance_prefilter	0.189306	FALSE	0.547771				FALSE	0.00336843	0.543787												0.05	1	0.05	1	0.05	1	FALSE	FALSE	FALSE	FALSE	FALSE
RNAblock__JMJD6	RNAblock__	TRUE	variance_prefilter	0.34444	FALSE	0.547771				FALSE	0.0445386	0.619708												0.05	1	0.05	1	0.05	1	FALSE	FALSE	FALSE	FALSE	FALSE
RNAblock__KCNG1	RNAblock__	FALSE		1.0075	TRUE	0.547771	0.281674	0.281674	97	TRUE	0.0294834	0.590473	0.076096	0.982649	mwu	0.00083434	0.536046	0.475074	1.60813	0.000171766	0.282021	0.57498	1.7771	0.05	1	0.05	1	0.05	1	FALSE	TRUE	TRUE	TRUE	TRUE
RNAblock__KCTD12	RNAblock__	TRUE	variance_prefilter	0.428723	FALSE	0.547771				FALSE	0.00885883	0.568011												0.05	1	0.05	1	0.05	1	FALSE	FALSE	FALSE	FALSE	FALSE
RNAblock__KCTD5	RNAblock__	FALSE		0.576023	TRUE	0.547771	0.238223	0.238223	97	TRUE	0.00226297	0.514304	0.0196209	0.982649	mwu	0.00562968	0.697535	0.745237	2.10694	0.00253968	0.404499	0.862161	2.36827	0.05	1	0.05	1	0.05	1	TRUE	TRUE	TRUE	TRUE	TRUE
RNAblock__KHDRBS2	RNAblock__	FALSE		0.837514	TRUE	0.547771	0.219044	0.219044	97	TRUE	0.0204588	0.580861	0.054328	0.982649	mwu	0.0342652	0.704206	0.38765	1.47351	0.0310126	0.670181	0.399573	1.49119	0.05	1	0.05	1	0.05	1	FALSE	TRUE	TRUE	TRUE	TRUE
RNAblock__KIAA0232	RNAblock__	TRUE	variance_prefilter	0.142462	FALSE	0.547771				FALSE	0.000879751	0.488532												0.05	1	0.05	1	0.05	1	FALSE	FALSE	FALSE	FALSE	FALSE
RNAblock__KIAA0753	RNAblock__	TRUE	variance_prefilter	0.362637	FALSE	0.547771				FALSE	0.027896	0.587713												0.05	1	0.05	1	0.05	1	FALSE	FALSE	FALSE	FALSE	FALSE
RNAblock__KICS2	RNAblock__	TRUE	variance_prefilter	0.489823	FALSE	0.547771				FALSE	0.0448101	0.619708												0.05	1	0.05	1	0.05	1	FALSE	FALSE	FALSE	FALSE	FALSE
RNAblock__KIF1A	RNAblock__	FALSE		2.39529	TRUE	0.547771	0.250177	0.250177	97	TRUE	0.00468386	0.544612	0.0121071	0.982649	mwu	0.0128263	0.697535	0.251851	1.2864	0.00504566	0.480407	0.295515	1.34382	0.05	1	0.05	1	0.05	1	TRUE	TRUE	TRUE	TRUE	TRUE
RNAblock__KIF3A	RNAblock__	TRUE	variance_prefilter	0.54218	FALSE	0.547771				FALSE	0.0259983	0.587713												0.05	1	0.05	1	0.05	1	FALSE	FALSE	FALSE	FALSE	FALSE
RNAblock__KIT	RNAblock__	FALSE		0.974863	TRUE	0.547771	-0.253853	0.253853	97	TRUE	0.0143942	0.577358	0.00988177	0.982649	mwu	0.0348999	0.704206	-0.34921	0.705245	0.0473093	0.686596	-0.335567	0.714933	0.05	1	0.05	1	0.05	1	TRUE	TRUE	TRUE	TRUE	TRUE
RNAblock__KLC2	RNAblock__	TRUE	variance_prefilter	0.205733	FALSE	0.547771				FALSE	0.0186788	0.577358												0.05	1	0.05	1	0.05	1	FALSE	FALSE	FALSE	FALSE	FALSE
RNAblock__KLF15	RNAblock__	FALSE		0.848852	TRUE	0.547771	-0.277205	0.277205	97	TRUE	0.00390347	0.543787	0.0112401	0.982649	mwu	0.00858668	0.697535	-0.576642	0.561781	0.0202588	0.670181	-0.528648	0.589401	0.05	1	0.05	1	0.05	1	TRUE	TRUE	TRUE	TRUE	TRUE
RNAblock__KLHDC2	RNAblock__	TRUE	variance_prefilter	0.219927	FALSE	0.547771				FALSE	0.00461655	0.544612												0.05	1	0.05	1	0.05	1	FALSE	FALSE	FALSE	FALSE	FALSE
RNAblock__KLHL1	RNAblock__	FALSE		1.65838	TRUE	0.547771	0.148637	0.148637	97	TRUE	0.0311904	0.595338	0.0404003	0.982649	mwu	0.526879	0.941962	0.0629809	1.06501	0.60365	0.927862	0.0519232	1.05329	0.05	1	0.05	1	0.05	1	TRUE	FALSE	FALSE	TRUE	TRUE
RNAblock__KLHL11	RNAblock__	TRUE	variance_prefilter	0.323246	FALSE	0.547771				FALSE	0.0329072	0.597157												0.05	1	0.05	1	0.05	1	FALSE	FALSE	FALSE	FALSE	FALSE
RNAblock__KLHL25	RNAblock__	TRUE	variance_prefilter	0.343451	FALSE	0.547771				FALSE	0.00955653	0.568011												0.05	1	0.05	1	0.05	1	FALSE	FALSE	FALSE	FALSE	FALSE
RNAblock__KLHL38	RNAblock__	TRUE	variance_prefilter	0.443189	FALSE	0.547771				FALSE	0.0044726	0.544612												0.05	1	0.05	1	0.05	1	FALSE	FALSE	FALSE	FALSE	FALSE
RNAblock__KLK10	RNAblock__	FALSE		2.47592	TRUE	0.547771	0.23216	0.23216	97	TRUE	0.047065	0.623106	0.0805775	0.982649	mwu	0.0779055	0.818309	0.171071	1.18657	0.0335793	0.670181	0.20758	1.2307	0.05	1	0.05	1	0.05	1	FALSE	FALSE	TRUE	TRUE	TRUE
RNAblock__KLK13	RNAblock__	FALSE		1.70766	TRUE	0.547771	0.213501	0.213501	97	TRUE	0.0156115	0.577358	0.0436398	0.982649	mwu	0.0871389	0.818309	0.195724	1.21619	0.0578712	0.691316	0.211984	1.23613	0.05	1	0.05	1	0.05	1	TRUE	FALSE	FALSE	TRUE	TRUE
RNAblock__KLK14	RNAblock__	FALSE		2.05279	TRUE	0.547771	0.257612	0.257612	97	TRUE	0.0115962	0.568011	0.0199668	0.982649	mwu	0.0310501	0.704206	0.215978	1.24107	0.0306471	0.670181	0.221486	1.24793	0.05	1	0.05	1	0.05	1	TRUE	TRUE	TRUE	TRUE	TRUE
RNAblock__KRIT1	RNAblock__	TRUE	variance_prefilter	0.150501	FALSE	0.547771				FALSE	0.00888481	0.568011												0.05	1	0.05	1	0.05	1	FALSE	FALSE	FALSE	FALSE	FALSE
RNAblock__KTN1	RNAblock__	TRUE	variance_prefilter	0.43426	FALSE	0.547771				FALSE	0.00794976	0.568011												0.05	1	0.05	1	0.05	1	FALSE	FALSE	FALSE	FALSE	FALSE
RNAblock__LAMA1	RNAblock__	TRUE	variance_prefilter	0.343983	FALSE	0.547771				FALSE	0.0358364	0.601832												0.05	1	0.05	1	0.05	1	FALSE	FALSE	FALSE	FALSE	FALSE
RNAblock__LARP1B	RNAblock__	TRUE	variance_prefilter	0.25215	FALSE	0.547771				FALSE	0.0351651	0.599688												0.05	1	0.05	1	0.05	1	FALSE	FALSE	FALSE	FALSE	FALSE
RNAblock__LARP4B	RNAblock__	TRUE	variance_prefilter	0.222144	FALSE	0.547771				FALSE	0.00046163	0.488532												0.05	1	0.05	1	0.05	1	FALSE	FALSE	FALSE	FALSE	FALSE
RNAblock__LATS2	RNAblock__	TRUE	variance_prefilter	0.341174	FALSE	0.547771				FALSE	0.0407569	0.61408												0.05	1	0.05	1	0.05	1	FALSE	FALSE	FALSE	FALSE	FALSE
RNAblock__LCK	RNAblock__	FALSE		0.900809	TRUE	0.547771	0.161986	0.161986	97	TRUE	0.0391285	0.609751	0.233642	0.982649	mwu	0.158032	0.903853	0.236825	1.26722	0.0658395	0.691316	0.303063	1.354	0.05	1	0.05	1	0.05	1	FALSE	FALSE	FALSE	TRUE	TRUE
RNAblock__LCOR	RNAblock__	TRUE	variance_prefilter	0.222828	FALSE	0.547771				FALSE	0.00701586	0.568011												0.05	1	0.05	1	0.05	1	FALSE	FALSE	FALSE	FALSE	FALSE
RNAblock__LGALS3BP	RNAblock__	TRUE	variance_prefilter	0.369236	FALSE	0.547771				FALSE	0.0238028	0.587713												0.05	1	0.05	1	0.05	1	FALSE	FALSE	FALSE	FALSE	FALSE
RNAblock__LHPP	RNAblock__	TRUE	variance_prefilter	0.346781	FALSE	0.547771				FALSE	0.0206727	0.580861												0.05	1	0.05	1	0.05	1	FALSE	FALSE	FALSE	FALSE	FALSE
RNAblock__LIAS	RNAblock__	TRUE	variance_prefilter	0.384939	FALSE	0.547771				FALSE	0.020595	0.580861												0.05	1	0.05	1	0.05	1	FALSE	FALSE	FALSE	FALSE	FALSE
RNAblock__LIG4	RNAblock__	TRUE	variance_prefilter	0.28111	FALSE	0.547771				FALSE	0.0305946	0.59512												0.05	1	0.05	1	0.05	1	FALSE	FALSE	FALSE	FALSE	FALSE
RNAblock__LILRA4	RNAblock__	FALSE		1.59979	TRUE	0.547771	0.191424	0.191424	97	TRUE	0.0255968	0.587713	0.0603789	0.982649	mwu	0.0326288	0.704206	0.288482	1.3344	0.0334391	0.670181	0.299043	1.34857	0.05	1	0.05	1	0.05	1	FALSE	TRUE	TRUE	TRUE	TRUE
RNAblock__LILRB4	RNAblock__	FALSE		0.89716	TRUE	0.547771	0.184194	0.184194	97	TRUE	0.0289691	0.590473	0.14229	0.982649	mwu	0.0791551	0.818309	0.331016	1.39238	0.0840494	0.691316	0.340304	1.40538	0.05	1	0.05	1	0.05	1	FALSE	FALSE	FALSE	TRUE	TRUE
RNAblock__LMAN2	RNAblock__	TRUE	variance_prefilter	0.196047	FALSE	0.547771				FALSE	0.0113388	0.568011												0.05	1	0.05	1	0.05	1	FALSE	FALSE	FALSE	FALSE	FALSE
RNAblock__LONRF1	RNAblock__	TRUE	variance_prefilter	0.379874	FALSE	0.547771				FALSE	0.0344481	0.599343												0.05	1	0.05	1	0.05	1	FALSE	FALSE	FALSE	FALSE	FALSE
RNAblock__LRRC61	RNAblock__	TRUE	variance_prefilter	0.416019	FALSE	0.547771				FALSE	0.0196508	0.580861												0.05	1	0.05	1	0.05	1	FALSE	FALSE	FALSE	FALSE	FALSE
RNAblock__LRRC66	RNAblock__	TRUE	variance_prefilter	0.384901	FALSE	0.547771				FALSE	0.0131865	0.568011												0.05	1	0.05	1	0.05	1	FALSE	FALSE	FALSE	FALSE	FALSE
RNAblock__LRRFIP1	RNAblock__	TRUE	variance_prefilter	0.258191	FALSE	0.547771				FALSE	0.0101303	0.568011												0.05	1	0.05	1	0.05	1	FALSE	FALSE	FALSE	FALSE	FALSE
RNAblock__LRRFIP2	RNAblock__	TRUE	variance_prefilter	0.425711	FALSE	0.547771				FALSE	0.0243767	0.587713												0.05	1	0.05	1	0.05	1	FALSE	FALSE	FALSE	FALSE	FALSE
RNAblock__LSG1	RNAblock__	TRUE	variance_prefilter	0.36659	FALSE	0.547771				FALSE	0.0111091	0.568011												0.05	1	0.05	1	0.05	1	FALSE	FALSE	FALSE	FALSE	FALSE
RNAblock__LSM10	RNAblock__	TRUE	variance_prefilter	0.480288	FALSE	0.547771				FALSE	0.0166263	0.577358												0.05	1	0.05	1	0.05	1	FALSE	FALSE	FALSE	FALSE	FALSE
RNAblock__LSM2	RNAblock__	TRUE	variance_prefilter	0.525553	FALSE	0.547771				FALSE	0.0271485	0.587713												0.05	1	0.05	1	0.05	1	FALSE	FALSE	FALSE	FALSE	FALSE
RNAblock__LUC7L3	RNAblock__	TRUE	variance_prefilter	0.402655	FALSE	0.547771				FALSE	0.00265762	0.532613												0.05	1	0.05	1	0.05	1	FALSE	FALSE	FALSE	FALSE	FALSE
RNAblock__LY6E	RNAblock__	FALSE		0.585797	TRUE	0.547771	0.156721	0.156721	97	TRUE	0.0411989	0.614465	0.182563	0.982649	mwu	0.0437535	0.734516	0.435979	1.54648	0.0266954	0.670181	0.477171	1.61151	0.05	1	0.05	1	0.05	1	FALSE	TRUE	TRUE	TRUE	TRUE
RNAblock__LY6G5C	RNAblock__	FALSE		0.820452	TRUE	0.547771	0.210441	0.210441	97	TRUE	0.016133	0.577358	0.130503	0.982649	mwu	0.0411354	0.710945	0.398621	1.48977	0.0611117	0.691316	0.362048	1.43627	0.05	1	0.05	1	0.05	1	FALSE	TRUE	FALSE	TRUE	TRUE
RNAblock__LYAR	RNAblock__	TRUE	variance_prefilter	0.276611	FALSE	0.547771				FALSE	0.0304642	0.594705												0.05	1	0.05	1	0.05	1	FALSE	FALSE	FALSE	FALSE	FALSE
RNAblock__LYPD3	RNAblock__	FALSE		0.670321	TRUE	0.547771	0.219687	0.219687	97	TRUE	0.00450208	0.544612	0.0342625	0.982649	mwu	0.00466634	0.697535	0.675517	1.96505	0.00821962	0.495168	0.641915	1.90012	0.05	1	0.05	1	0.05	1	TRUE	TRUE	TRUE	TRUE	TRUE
RNAblock__LYST	RNAblock__	TRUE	variance_prefilter	0.372012	FALSE	0.547771				FALSE	0.026847	0.587713												0.05	1	0.05	1	0.05	1	FALSE	FALSE	FALSE	FALSE	FALSE
RNAblock__LYZ	RNAblock__	FALSE		1.09573	TRUE	0.547771	0.214237	0.214237	97	TRUE	0.0181166	0.577358	0.0403875	0.982649	mwu	0.0331249	0.704206	0.327778	1.38788	0.0255325	0.670181	0.341613	1.40722	0.05	1	0.05	1	0.05	1	TRUE	TRUE	TRUE	TRUE	TRUE
RNAblock__M1AP	RNAblock__	FALSE		1.3409	TRUE	0.547771	0.0910395	0.0910395	97	TRUE	0.0341235	0.598525	0.311627	0.982649	mwu	0.812152	0.999418	0.0326811	1.03322	0.551054	0.927862	0.0862421	1.09007	0.05	1	0.05	1	0.05	1	FALSE	FALSE	FALSE	TRUE	TRUE
RNAblock__MAB21L4	RNAblock__	FALSE		2.79801	TRUE	0.547771	0.242346	0.242346	97	TRUE	0.0104235	0.568011	0.0184553	0.982649	mwu	0.00793006	0.697535	0.256541	1.29245	0.00694597	0.495168	0.269954	1.3099	0.05	1	0.05	1	0.05	1	TRUE	TRUE	TRUE	TRUE	TRUE
RNAblock__MAD2L1BP	RNAblock__	TRUE	variance_prefilter	0.27353	FALSE	0.547771				FALSE	0.0228029	0.584636												0.05	1	0.05	1	0.05	1	FALSE	FALSE	FALSE	FALSE	FALSE
RNAblock__MAD2L2	RNAblock__	TRUE	variance_prefilter	0.506358	FALSE	0.547771				FALSE	0.0351346	0.599688												0.05	1	0.05	1	0.05	1	FALSE	FALSE	FALSE	FALSE	FALSE
RNAblock__MAGED1	RNAblock__	TRUE	variance_prefilter	0.319538	FALSE	0.547771				FALSE	0.0178676	0.577358												0.05	1	0.05	1	0.05	1	FALSE	FALSE	FALSE	FALSE	FALSE
RNAblock__MAN2B1	RNAblock__	TRUE	variance_prefilter	0.267181	FALSE	0.547771				FALSE	0.0231682	0.584636												0.05	1	0.05	1	0.05	1	FALSE	FALSE	FALSE	FALSE	FALSE
RNAblock__MAP1LC3B	RNAblock__	FALSE		0.673341	TRUE	0.547771	-0.109337	0.109337	97	TRUE	0.0409159	0.61408	0.364263	0.982649	mwu	0.199535	0.903853	-0.270974	0.762637	0.200142	0.760031	-0.272425	0.761531	0.05	1	0.05	1	0.05	1	FALSE	FALSE	FALSE	TRUE	TRUE
RNAblock__MAP3K1	RNAblock__	TRUE	variance_prefilter	0.487708	FALSE	0.547771				FALSE	0.0452979	0.620947												0.05	1	0.05	1	0.05	1	FALSE	FALSE	FALSE	FALSE	FALSE
RNAblock__MAP3K12	RNAblock__	TRUE	variance_prefilter	0.39056	FALSE	0.547771				FALSE	0.0117658	0.568011												0.05	1	0.05	1	0.05	1	FALSE	FALSE	FALSE	FALSE	FALSE
RNAblock__MAP3K2	RNAblock__	TRUE	variance_prefilter	0.189768	FALSE	0.547771				FALSE	0.00194544	0.514304												0.05	1	0.05	1	0.05	1	FALSE	FALSE	FALSE	FALSE	FALSE
RNAblock__MAP3K8	RNAblock__	FALSE		0.774361	TRUE	0.547771	-0.175406	0.175406	97	TRUE	0.0361322	0.602107	0.185026	0.982649	mwu	0.0902445	0.818309	-0.303278	0.738394	0.0334023	0.670181	-0.402294	0.668784	0.05	1	0.05	1	0.05	1	FALSE	FALSE	TRUE	TRUE	TRUE
RNAblock__MAPK13	RNAblock__	TRUE	variance_prefilter	0.46074	FALSE	0.547771				FALSE	0.0179967	0.577358												0.05	1	0.05	1	0.05	1	FALSE	FALSE	FALSE	FALSE	FALSE
RNAblock__MARCKSL1	RNAblock__	FALSE		0.610021	TRUE	0.547771	0.217361	0.217361	97	TRUE	0.00788943	0.568011	0.0457717	0.982649	mwu	0.00876024	0.697535	0.647391	1.91055	0.00991563	0.510893	0.683769	1.98133	0.05	1	0.05	1	0.05	1	TRUE	TRUE	TRUE	TRUE	TRUE
RNAblock__MASTL	RNAblock__	TRUE	variance_prefilter	0.394822	FALSE	0.547771				FALSE	0.0438036	0.619708												0.05	1	0.05	1	0.05	1	FALSE	FALSE	FALSE	FALSE	FALSE
RNAblock__MCCC2	RNAblock__	FALSE		0.594301	TRUE	0.547771	-0.188988	0.188988	97	TRUE	0.0301149	0.590473	0.110878	0.982649	mwu	0.0652896	0.779344	-0.408407	0.664709	0.0692947	0.691316	-0.3923	0.675501	0.05	1	0.05	1	0.05	1	FALSE	FALSE	FALSE	TRUE	TRUE
RNAblock__MCM2	RNAblock__	TRUE	variance_prefilter	0.455176	FALSE	0.547771				FALSE	0.0272332	0.587713												0.05	1	0.05	1	0.05	1	FALSE	FALSE	FALSE	FALSE	FALSE
RNAblock__MCOLN3	RNAblock__	FALSE		0.94501	TRUE	0.547771	-0.347002	0.347002	97	TRUE	0.000562297	0.488532	0.000810841	0.982649	mwu	0.000548134	0.503691	-0.578194	0.560911	0.000509161	0.404499	-0.590191	0.554221	0.05	1	0.05	1	0.05	1	TRUE	TRUE	TRUE	TRUE	TRUE
RNAblock__MDM2	RNAblock__	TRUE	variance_prefilter	0.378071	FALSE	0.547771				FALSE	0.00889255	0.568011												0.05	1	0.05	1	0.05	1	FALSE	FALSE	FALSE	FALSE	FALSE
RNAblock__MDP1	RNAblock__	FALSE		0.892342	TRUE	0.547771	0.224442	0.224442	97	TRUE	0.0424491	0.618485	0.121271	0.982649	mwu	0.0173791	0.704206	0.711293	2.03662	0.0231386	0.670181	0.687498	1.98873	0.05	1	0.05	1	0.05	1	FALSE	TRUE	TRUE	TRUE	TRUE
RNAblock__MED6	RNAblock__	TRUE	variance_prefilter	0.290579	FALSE	0.547771				FALSE	0.0266447	0.587713												0.05	1	0.05	1	0.05	1	FALSE	FALSE	FALSE	FALSE	FALSE
RNAblock__MELTF	RNAblock__	TRUE	variance_prefilter	0.501484	FALSE	0.547771				FALSE	0.0478844	0.623106												0.05	1	0.05	1	0.05	1	FALSE	FALSE	FALSE	FALSE	FALSE
RNAblock__METTL8	RNAblock__	TRUE	variance_prefilter	0.336247	FALSE	0.547771				FALSE	0.0103941	0.568011												0.05	1	0.05	1	0.05	1	FALSE	FALSE	FALSE	FALSE	FALSE
RNAblock__MEX3A	RNAblock__	FALSE		1.13235	TRUE	0.547771	0.12274	0.12274	97	TRUE	0.0324586	0.596519	0.42213	0.982649	mwu	0.192976	0.903853	0.20917	1.23265	0.168628	0.760031	0.235814	1.26594	0.05	1	0.05	1	0.05	1	FALSE	FALSE	FALSE	TRUE	TRUE
RNAblock__MFSD5	RNAblock__	TRUE	variance_prefilter	0.456973	FALSE	0.547771				FALSE	0.00144256	0.488532												0.05	1	0.05	1	0.05	1	FALSE	FALSE	FALSE	FALSE	FALSE
RNAblock__MFSD9	RNAblock__	FALSE		0.795855	TRUE	0.547771	0.25472	0.25472	97	TRUE	0.0464166	0.623106	0.0786556	0.982649	mwu	0.00732632	0.697535	0.486994	1.62742	0.00801572	0.495168	0.498698	1.64658	0.05	1	0.05	1	0.05	1	FALSE	TRUE	TRUE	TRUE	TRUE
RNAblock__MID1IP1	RNAblock__	TRUE	variance_prefilter	0.371381	FALSE	0.547771				FALSE	0.0459173	0.62238												0.05	1	0.05	1	0.05	1	FALSE	FALSE	FALSE	FALSE	FALSE
RNAblock__MIS12	RNAblock__	TRUE	variance_prefilter	0.292572	FALSE	0.547771				FALSE	0.0223467	0.584636												0.05	1	0.05	1	0.05	1	FALSE	FALSE	FALSE	FALSE	FALSE
RNAblock__MIS18BP1	RNAblock__	TRUE	variance_prefilter	0.313106	FALSE	0.547771				FALSE	0.0379703	0.60645												0.05	1	0.05	1	0.05	1	FALSE	FALSE	FALSE	FALSE	FALSE
RNAblock__MLH3	RNAblock__	TRUE	variance_prefilter	0.252405	FALSE	0.547771				FALSE	0.00142675	0.488532												0.05	1	0.05	1	0.05	1	FALSE	FALSE	FALSE	FALSE	FALSE
RNAblock__MMACHC	RNAblock__	TRUE	variance_prefilter	0.411225	FALSE	0.547771				FALSE	0.0454563	0.621425												0.05	1	0.05	1	0.05	1	FALSE	FALSE	FALSE	FALSE	FALSE
RNAblock__MME	RNAblock__	FALSE		0.897515	TRUE	0.547771	-0.213291	0.213291	97	TRUE	0.0110209	0.568011	0.0474168	0.982649	mwu	0.0799701	0.818309	-0.299269	0.74136	0.138957	0.757956	-0.248531	0.779946	0.05	1	0.05	1	0.05	1	TRUE	FALSE	FALSE	TRUE	TRUE
RNAblock__MMP15	RNAblock__	FALSE		0.847701	TRUE	0.547771	0.406295	0.406295	97	TRUE	0.000171816	0.398785	7.22203e-05	0.50482	mwu	4.82482e-05	0.237654	0.656493	1.92802	6.66307e-05	0.1641	0.661052	1.93683	0.05	1	0.05	1	0.05	1	TRUE	TRUE	TRUE	TRUE	TRUE
RNAblock__MMP9	RNAblock__	FALSE		2.19206	TRUE	0.547771	0.214207	0.214207	97	TRUE	0.0275127	0.587713	0.0474168	0.982649	mwu	0.0251817	0.704206	0.253648	1.28872	0.0537836	0.691316	0.227299	1.2552	0.05	1	0.05	1	0.05	1	TRUE	TRUE	FALSE	TRUE	TRUE
RNAblock__MNX1	RNAblock__	FALSE		4.36721	TRUE	0.547771	0.194776	0.194776	97	TRUE	0.0279176	0.587713	0.0578613	0.982649	mwu	0.00918332	0.697535	0.189839	1.20905	0.00769139	0.495168	0.206514	1.22939	0.05	1	0.05	1	0.05	1	FALSE	TRUE	TRUE	TRUE	TRUE
RNAblock__MOCS3	RNAblock__	TRUE	variance_prefilter	0.347262	FALSE	0.547771				FALSE	0.0122358	0.568011												0.05	1	0.05	1	0.05	1	FALSE	FALSE	FALSE	FALSE	FALSE
RNAblock__MOGAT2	RNAblock__	FALSE		1.10021	TRUE	0.547771	0.221689	0.221689	97	TRUE	0.00291702	0.543787	0.0258056	0.982649	mwu	0.0560576	0.734516	0.288151	1.33396	0.0708583	0.691316	0.279017	1.32183	0.05	1	0.05	1	0.05	1	TRUE	FALSE	FALSE	TRUE	TRUE
RNAblock__MON1A	RNAblock__	TRUE	variance_prefilter	0.269584	FALSE	0.547771				FALSE	0.00248453	0.525308												0.05	1	0.05	1	0.05	1	FALSE	FALSE	FALSE	FALSE	FALSE
RNAblock__MPHOSPH10	RNAblock__	TRUE	variance_prefilter	0.283817	FALSE	0.547771				FALSE	0.0386593	0.608496												0.05	1	0.05	1	0.05	1	FALSE	FALSE	FALSE	FALSE	FALSE
RNAblock__MPPED1	RNAblock__	FALSE		1.31003	TRUE	0.547771	0.179455	0.179455	97	TRUE	0.0388555	0.609506	0.0664449	0.982649	mwu	0.0665383	0.779344	0.232457	1.2617	0.0232262	0.670181	0.314055	1.36897	0.05	1	0.05	1	0.05	1	FALSE	FALSE	TRUE	TRUE	TRUE
RNAblock__MROH7	RNAblock__	FALSE		0.64945	TRUE	0.547771	-0.192144	0.192144	97	TRUE	0.0270664	0.587713	0.0725141	0.982649	mwu	0.0764784	0.818309	-0.346139	0.707414	0.0466447	0.686596	-0.405253	0.666808	0.05	1	0.05	1	0.05	1	FALSE	FALSE	TRUE	TRUE	TRUE
RNAblock__MRPS23	RNAblock__	FALSE		0.644729	TRUE	0.547771	-0.301983	0.301983	97	TRUE	0.00735541	0.568011	0.00946257	0.982649	mwu	0.00142558	0.697535	-0.434693	0.647463	0.00144447	0.404499	-0.454519	0.634753	0.05	1	0.05	1	0.05	1	TRUE	TRUE	TRUE	TRUE	TRUE
RNAblock__MRPS24	RNAblock__	TRUE	variance_prefilter	0.394256	FALSE	0.547771				FALSE	0.00746121	0.568011												0.05	1	0.05	1	0.05	1	FALSE	FALSE	FALSE	FALSE	FALSE
RNAblock__MRPS27	RNAblock__	TRUE	variance_prefilter	0.165181	FALSE	0.547771				FALSE	0.00572369	0.564391												0.05	1	0.05	1	0.05	1	FALSE	FALSE	FALSE	FALSE	FALSE
RNAblock__MRRF	RNAblock__	TRUE	variance_prefilter	0.292116	FALSE	0.547771				FALSE	0.00302963	0.543787												0.05	1	0.05	1	0.05	1	FALSE	FALSE	FALSE	FALSE	FALSE
RNAblock__MSI2	RNAblock__	TRUE	variance_prefilter	0.332873	FALSE	0.547771				FALSE	0.0112893	0.568011												0.05	1	0.05	1	0.05	1	FALSE	FALSE	FALSE	FALSE	FALSE
RNAblock__MSL1	RNAblock__	TRUE	variance_prefilter	0.358263	FALSE	0.547771				FALSE	0.00335681	0.543787												0.05	1	0.05	1	0.05	1	FALSE	FALSE	FALSE	FALSE	FALSE
RNAblock__MST1	RNAblock__	TRUE	variance_prefilter	0.326368	FALSE	0.547771				FALSE	0.0255007	0.587713												0.05	1	0.05	1	0.05	1	FALSE	FALSE	FALSE	FALSE	FALSE
RNAblock__MTDH	RNAblock__	TRUE	variance_prefilter	0.447856	FALSE	0.547771				FALSE	0.0193107	0.580861												0.05	1	0.05	1	0.05	1	FALSE	FALSE	FALSE	FALSE	FALSE
RNAblock__MTERF2	RNAblock__	FALSE		0.742529	TRUE	0.547771	-0.368268	0.368268	97	TRUE	0.000212045	0.398785	0.000927207	0.982649	mwu	4.2889e-05	0.237654	-0.757351	0.468907	3.65076e-05	0.1641	-0.762551	0.466475	0.05	1	0.05	1	0.05	1	TRUE	TRUE	TRUE	TRUE	TRUE
RNAblock__MTHFD2L	RNAblock__	TRUE	variance_prefilter	0.540174	FALSE	0.547771				FALSE	0.0327125	0.597157												0.05	1	0.05	1	0.05	1	FALSE	FALSE	FALSE	FALSE	FALSE
RNAblock__MTIF2	RNAblock__	TRUE	variance_prefilter	0.41448	FALSE	0.547771				FALSE	0.0491215	0.623556												0.05	1	0.05	1	0.05	1	FALSE	FALSE	FALSE	FALSE	FALSE
RNAblock__MTIF3	RNAblock__	TRUE	variance_prefilter	0.348625	FALSE	0.547771				FALSE	0.00285088	0.543787												0.05	1	0.05	1	0.05	1	FALSE	FALSE	FALSE	FALSE	FALSE
RNAblock__MTX3	RNAblock__	TRUE	variance_prefilter	0.291694	FALSE	0.547771				FALSE	0.0123901	0.568011												0.05	1	0.05	1	0.05	1	FALSE	FALSE	FALSE	FALSE	FALSE
RNAblock__MUC12	RNAblock__	FALSE		0.611877	TRUE	0.547771	0.218536	0.218536	97	TRUE	0.0253217	0.587713	0.0176401	0.982649	mwu	0.058165	0.734516	0.228268	1.25642	0.0296191	0.670181	0.274166	1.31543	0.05	1	0.05	1	0.05	1	TRUE	FALSE	TRUE	TRUE	TRUE
RNAblock__MUC3A	RNAblock__	FALSE		0.623956	TRUE	0.547771	0.220598	0.220598	97	TRUE	0.0347958	0.599445	0.0441749	0.982649	mwu	0.0842601	0.818309	0.388036	1.47408	0.0849353	0.691316	0.386625	1.472	0.05	1	0.05	1	0.05	1	TRUE	FALSE	FALSE	TRUE	TRUE
RNAblock__MYADM	RNAblock__	TRUE	variance_prefilter	0.443367	FALSE	0.547771				FALSE	0.0428062	0.619708												0.05	1	0.05	1	0.05	1	FALSE	FALSE	FALSE	FALSE	FALSE
RNAblock__MYC	RNAblock__	FALSE		0.7156	TRUE	0.547771	-0.237015	0.237015	97	TRUE	0.0335344	0.598525	0.0208264	0.982649	mwu	0.0390585	0.704206	-0.397502	0.671996	0.0437463	0.682618	-0.40267	0.668533	0.05	1	0.05	1	0.05	1	TRUE	TRUE	TRUE	TRUE	TRUE
RNAblock__MYCN	RNAblock__	FALSE		1.40742	TRUE	0.547771	0.362309	0.362309	97	TRUE	0.00440714	0.544612	0.00116109	0.982649	mwu	3.96986e-05	0.237654	0.571506	1.77093	5.06668e-05	0.1641	0.596771	1.81624	0.05	1	0.05	1	0.05	1	TRUE	TRUE	TRUE	TRUE	TRUE
RNAblock__MYD88	RNAblock__	TRUE	variance_prefilter	0.470126	FALSE	0.547771				FALSE	0.00908699	0.568011												0.05	1	0.05	1	0.05	1	FALSE	FALSE	FALSE	FALSE	FALSE
RNAblock__MYEF2	RNAblock__	TRUE	variance_prefilter	0.544781	FALSE	0.547771				FALSE	0.00965278	0.568011												0.05	1	0.05	1	0.05	1	FALSE	FALSE	FALSE	FALSE	FALSE
RNAblock__MYO9A	RNAblock__	TRUE	variance_prefilter	0.321275	FALSE	0.547771				FALSE	0.00541699	0.561487												0.05	1	0.05	1	0.05	1	FALSE	FALSE	FALSE	FALSE	FALSE
RNAblock__NAA15	RNAblock__	TRUE	variance_prefilter	0.174178	FALSE	0.547771				FALSE	0.00578816	0.56744												0.05	1	0.05	1	0.05	1	FALSE	FALSE	FALSE	FALSE	FALSE
RNAblock__NAA20	RNAblock__	TRUE	variance_prefilter	0.392196	FALSE	0.547771				FALSE	0.0350105	0.599688												0.05	1	0.05	1	0.05	1	FALSE	FALSE	FALSE	FALSE	FALSE
RNAblock__NAGA	RNAblock__	TRUE	variance_prefilter	0.295253	FALSE	0.547771				FALSE	0.00924794	0.568011												0.05	1	0.05	1	0.05	1	FALSE	FALSE	FALSE	FALSE	FALSE
RNAblock__NAMPT	RNAblock__	TRUE	variance_prefilter	0.546901	FALSE	0.547771				FALSE	0.039763	0.61144												0.05	1	0.05	1	0.05	1	FALSE	FALSE	FALSE	FALSE	FALSE
RNAblock__NANS	RNAblock__	TRUE	variance_prefilter	0.283501	FALSE	0.547771				FALSE	0.0341333	0.598525												0.05	1	0.05	1	0.05	1	FALSE	FALSE	FALSE	FALSE	FALSE
RNAblock__NCEH1	RNAblock__	FALSE		0.666739	TRUE	0.547771	0.237009	0.237009	97	TRUE	0.0311514	0.595338	0.0258154	0.982649	mwu	0.0240007	0.704206	0.572735	1.77311	0.0244236	0.670181	0.575067	1.77725	0.05	1	0.05	1	0.05	1	TRUE	TRUE	TRUE	TRUE	TRUE
RNAblock__NCOA7	RNAblock__	TRUE	variance_prefilter	0.520393	FALSE	0.547771				FALSE	0.00799899	0.568011												0.05	1	0.05	1	0.05	1	FALSE	FALSE	FALSE	FALSE	FALSE
RNAblock__NDP	RNAblock__	FALSE		2.95933	TRUE	0.547771	-0.260703	0.260703	97	TRUE	0.0299526	0.590473	0.0127271	0.982649	mwu	0.0249274	0.704206	-0.254181	0.775552	0.0112825	0.515324	-0.290287	0.748049	0.05	1	0.05	1	0.05	1	TRUE	TRUE	TRUE	TRUE	TRUE
RNAblock__NDUFA3	RNAblock__	FALSE		0.560106	TRUE	0.547771	0.220733	0.220733	97	TRUE	0.0432973	0.619708	0.0330148	0.982649	mwu	0.00277539	0.697535	1.18519	3.27131	0.00515252	0.480407	1.12637	3.08445	0.05	1	0.05	1	0.05	1	TRUE	TRUE	TRUE	TRUE	TRUE
RNAblock__NDUFAF2	RNAblock__	FALSE		0.568776	TRUE	0.547771	-0.238352	0.238352	97	TRUE	0.0126083	0.568011	0.0508564	0.982649	mwu	0.0329188	0.704206	-0.438564	0.644962	0.0419613	0.678405	-0.429477	0.650849	0.05	1	0.05	1	0.05	1	FALSE	TRUE	TRUE	TRUE	TRUE
RNAblock__NDUFAF7	RNAblock__	TRUE	variance_prefilter	0.327678	FALSE	0.547771				FALSE	0.00510068	0.550952												0.05	1	0.05	1	0.05	1	FALSE	FALSE	FALSE	FALSE	FALSE
RNAblock__NDUFB2	RNAblock__	TRUE	variance_prefilter	0.332842	FALSE	0.547771				FALSE	0.0455184	0.621425												0.05	1	0.05	1	0.05	1	FALSE	FALSE	FALSE	FALSE	FALSE
RNAblock__NDUFS5	RNAblock__	TRUE	variance_prefilter	0.256051	FALSE	0.547771				FALSE	0.0063224	0.568011												0.05	1	0.05	1	0.05	1	FALSE	FALSE	FALSE	FALSE	FALSE
RNAblock__NECAP2	RNAblock__	TRUE	variance_prefilter	0.206962	FALSE	0.547771				FALSE	0.00102326	0.488532												0.05	1	0.05	1	0.05	1	FALSE	FALSE	FALSE	FALSE	FALSE
RNAblock__NEK4	RNAblock__	TRUE	variance_prefilter	0.330261	FALSE	0.547771				FALSE	0.00213501	0.514304												0.05	1	0.05	1	0.05	1	FALSE	FALSE	FALSE	FALSE	FALSE
RNAblock__NFIL3	RNAblock__	FALSE		0.741278	TRUE	0.547771	-0.219432	0.219432	97	TRUE	0.0152236	0.577358	0.152723	0.982649	mwu	0.0302761	0.704206	-0.397092	0.672272	0.0101691	0.510893	-0.476146	0.621173	0.05	1	0.05	1	0.05	1	FALSE	TRUE	TRUE	TRUE	TRUE
RNAblock__NFU1	RNAblock__	FALSE		0.598422	TRUE	0.547771	-0.204509	0.204509	97	TRUE	0.0265404	0.587713	0.0635085	0.982649	mwu	0.0302987	0.704206	-0.321878	0.724787	0.0258304	0.670181	-0.353821	0.702001	0.05	1	0.05	1	0.05	1	FALSE	TRUE	TRUE	TRUE	TRUE
RNAblock__NIPSNAP3A	RNAblock__	TRUE	variance_prefilter	0.221614	FALSE	0.547771				FALSE	0.0100924	0.568011												0.05	1	0.05	1	0.05	1	FALSE	FALSE	FALSE	FALSE	FALSE
RNAblock__NKAPD1	RNAblock__	TRUE	variance_prefilter	0.431065	FALSE	0.547771				FALSE	0.043955	0.619708												0.05	1	0.05	1	0.05	1	FALSE	FALSE	FALSE	FALSE	FALSE
RNAblock__NKTR	RNAblock__	TRUE	variance_prefilter	0.228955	FALSE	0.547771				FALSE	0.0182686	0.577358												0.05	1	0.05	1	0.05	1	FALSE	FALSE	FALSE	FALSE	FALSE
RNAblock__NME5	RNAblock__	FALSE		1.441	TRUE	0.547771	-0.180977	0.180977	97	TRUE	0.0381793	0.607844	0.14229	0.982649	mwu	0.0942278	0.818309	-0.200513	0.818311	0.0503429	0.691316	-0.243916	0.783554	0.05	1	0.05	1	0.05	1	FALSE	FALSE	FALSE	TRUE	TRUE
RNAblock__NOC3L	RNAblock__	TRUE	variance_prefilter	0.181522	FALSE	0.547771				FALSE	0.0199234	0.580861												0.05	1	0.05	1	0.05	1	FALSE	FALSE	FALSE	FALSE	FALSE
RNAblock__NOL8	RNAblock__	TRUE	variance_prefilter	0.211232	FALSE	0.547771				FALSE	0.00316876	0.543787												0.05	1	0.05	1	0.05	1	FALSE	FALSE	FALSE	FALSE	FALSE
RNAblock__NOTCH3	RNAblock__	TRUE	variance_prefilter	0.3081	FALSE	0.547771				FALSE	0.0477666	0.623106												0.05	1	0.05	1	0.05	1	FALSE	FALSE	FALSE	FALSE	FALSE
RNAblock__NOXRED1	RNAblock__	TRUE	variance_prefilter	0.352837	FALSE	0.547771				FALSE	0.0254458	0.587713												0.05	1	0.05	1	0.05	1	FALSE	FALSE	FALSE	FALSE	FALSE
RNAblock__NPAT	RNAblock__	TRUE	variance_prefilter	0.381763	FALSE	0.547771				FALSE	0.0186232	0.577358												0.05	1	0.05	1	0.05	1	FALSE	FALSE	FALSE	FALSE	FALSE
RNAblock__NPEPPS	RNAblock__	TRUE	variance_prefilter	0.178133	FALSE	0.547771				FALSE	0.0033325	0.543787												0.05	1	0.05	1	0.05	1	FALSE	FALSE	FALSE	FALSE	FALSE
RNAblock__NPR3	RNAblock__	FALSE		0.907926	TRUE	0.547771	0.180253	0.180253	97	TRUE	0.0469541	0.623106	0.0330148	0.982649	mwu	0.0149418	0.697535	0.439389	1.55176	0.0204917	0.670181	0.431047	1.53887	0.05	1	0.05	1	0.05	1	TRUE	TRUE	TRUE	TRUE	TRUE
RNAblock__NPY5R	RNAblock__	FALSE		2.90959	TRUE	0.547771	0.125766	0.125766	97	TRUE	0.0365457	0.602107	0.130225	0.982649	mwu	0.532311	0.941962	0.0550391	1.05658	0.606244	0.927862	0.0443609	1.04536	0.05	1	0.05	1	0.05	1	FALSE	FALSE	FALSE	TRUE	TRUE
RNAblock__NR1D1	RNAblock__	FALSE		0.710356	TRUE	0.547771	0.229255	0.229255	97	TRUE	0.0098964	0.568011	0.039664	0.982649	mwu	0.00115992	0.685606	0.755034	2.12768	0.00276862	0.404499	0.718746	2.05186	0.05	1	0.05	1	0.05	1	TRUE	TRUE	TRUE	TRUE	TRUE
RNAblock__NR2C1	RNAblock__	FALSE		0.594876	TRUE	0.547771	-0.169303	0.169303	97	TRUE	0.0159706	0.577358	0.144331	0.982649	mwu	0.0907301	0.818309	-0.288153	0.749647	0.0414962	0.674062	-0.354071	0.701825	0.05	1	0.05	1	0.05	1	FALSE	FALSE	TRUE	TRUE	TRUE
RNAblock__NRIP1	RNAblock__	TRUE	variance_prefilter	0.341227	FALSE	0.547771				FALSE	0.00597303	0.567835												0.05	1	0.05	1	0.05	1	FALSE	FALSE	FALSE	FALSE	FALSE
RNAblock__NSDHL	RNAblock__	TRUE	variance_prefilter	0.362293	FALSE	0.547771				FALSE	0.0217233	0.58354												0.05	1	0.05	1	0.05	1	FALSE	FALSE	FALSE	FALSE	FALSE
RNAblock__NSMCE2	RNAblock__	TRUE	variance_prefilter	0.22553	FALSE	0.547771				FALSE	0.0352553	0.599942												0.05	1	0.05	1	0.05	1	FALSE	FALSE	FALSE	FALSE	FALSE
RNAblock__NSMCE3	RNAblock__	TRUE	variance_prefilter	0.324596	FALSE	0.547771				FALSE	0.0355445	0.601484												0.05	1	0.05	1	0.05	1	FALSE	FALSE	FALSE	FALSE	FALSE
RNAblock__NSRP1	RNAblock__	TRUE	variance_prefilter	0.419112	FALSE	0.547771				FALSE	0.0479622	0.623106												0.05	1	0.05	1	0.05	1	FALSE	FALSE	FALSE	FALSE	FALSE
RNAblock__NT5C3A	RNAblock__	TRUE	variance_prefilter	0.349849	FALSE	0.547771				FALSE	0.0160129	0.577358												0.05	1	0.05	1	0.05	1	FALSE	FALSE	FALSE	FALSE	FALSE
RNAblock__NTHL1	RNAblock__	FALSE		0.806557	TRUE	0.547771	0.180587	0.180587	97	TRUE	0.0492553	0.623556	0.0966199	0.982649	mwu	0.0235036	0.704206	0.487906	1.6289	0.0171008	0.630058	0.533833	1.70546	0.05	1	0.05	1	0.05	1	FALSE	TRUE	TRUE	TRUE	TRUE
RNAblock__NTMT1	RNAblock__	TRUE	variance_prefilter	0.509677	FALSE	0.547771				FALSE	0.025	0.587713												0.05	1	0.05	1	0.05	1	FALSE	FALSE	FALSE	FALSE	FALSE
RNAblock__NTN5	RNAblock__	TRUE	variance_prefilter	0.526807	FALSE	0.547771				FALSE	0.0263956	0.587713												0.05	1	0.05	1	0.05	1	FALSE	FALSE	FALSE	FALSE	FALSE
RNAblock__NUDT12	RNAblock__	TRUE	variance_prefilter	0.422576	FALSE	0.547771				FALSE	0.0262576	0.587713												0.05	1	0.05	1	0.05	1	FALSE	FALSE	FALSE	FALSE	FALSE
RNAblock__NUDT16	RNAblock__	TRUE	variance_prefilter	0.387651	FALSE	0.547771				FALSE	0.0157511	0.577358												0.05	1	0.05	1	0.05	1	FALSE	FALSE	FALSE	FALSE	FALSE
RNAblock__NXPH1	RNAblock__	FALSE		5.44732	TRUE	0.547771	0.326296	0.326296	97	TRUE	0.00115536	0.488532	0.00540984	0.982649	mwu	0.0015391	0.697535	0.219376	1.2453	0.0011711	0.404499	0.230926	1.25977	0.05	1	0.05	1	0.05	1	TRUE	TRUE	TRUE	TRUE	TRUE
RNAblock__ODAD4	RNAblock__	FALSE		0.674333	TRUE	0.547771	-0.135895	0.135895	97	TRUE	0.0337871	0.598525	0.115983	0.982649	mwu	0.183102	0.903853	-0.276537	0.758406	0.240053	0.815839	-0.251318	0.777775	0.05	1	0.05	1	0.05	1	FALSE	FALSE	FALSE	TRUE	TRUE
RNAblock__OGFRL1	RNAblock__	TRUE	variance_prefilter	0.379222	FALSE	0.547771				FALSE	0.00138629	0.488532												0.05	1	0.05	1	0.05	1	FALSE	FALSE	FALSE	FALSE	FALSE
RNAblock__OLA1	RNAblock__	TRUE	variance_prefilter	0.341874	FALSE	0.547771				FALSE	0.0378549	0.60645												0.05	1	0.05	1	0.05	1	FALSE	FALSE	FALSE	FALSE	FALSE
RNAblock__OLFM2	RNAblock__	FALSE		1.00136	TRUE	0.547771	0.178656	0.178656	97	TRUE	0.0269324	0.587713	0.115983	0.982649	mwu	0.0187111	0.704206	0.434626	1.54439	0.0356184	0.670181	0.406034	1.50085	0.05	1	0.05	1	0.05	1	FALSE	TRUE	TRUE	TRUE	TRUE
RNAblock__OLFML3	RNAblock__	FALSE		0.803155	TRUE	0.547771	0.182413	0.182413	97	TRUE	0.0247022	0.587713	0.0614076	0.982649	mwu	0.009859	0.697535	0.661455	1.93761	0.0109278	0.510893	0.65384	1.92291	0.05	1	0.05	1	0.05	1	FALSE	TRUE	TRUE	TRUE	TRUE
RNAblock__ONECUT2	RNAblock__	FALSE		1.2122	TRUE	0.547771	0.331453	0.331453	97	TRUE	0.033404	0.598525	0.0478456	0.982649	mwu	6.91719e-05	0.243123	0.491811	1.63527	5.67412e-05	0.1641	0.49875	1.64666	0.05	1	0.05	1	0.05	1	TRUE	TRUE	TRUE	TRUE	TRUE
RNAblock__OPRL1	RNAblock__	TRUE	variance_prefilter	0.317856	FALSE	0.547771				FALSE	0.0338948	0.598525												0.05	1	0.05	1	0.05	1	FALSE	FALSE	FALSE	FALSE	FALSE
RNAblock__OSBPL9	RNAblock__	TRUE	variance_prefilter	0.406611	FALSE	0.547771				FALSE	0.0283979	0.58959												0.05	1	0.05	1	0.05	1	FALSE	FALSE	FALSE	FALSE	FALSE
RNAblock__OSGEPL1	RNAblock__	FALSE		0.679112	TRUE	0.547771	-0.206122	0.206122	97	TRUE	0.0232232	0.584636	0.115983	0.982649	mwu	0.0060753	0.697535	-0.42628	0.652934	0.00616753	0.480407	-0.435658	0.646839	0.05	1	0.05	1	0.05	1	FALSE	TRUE	TRUE	TRUE	TRUE
RNAblock__OSMR	RNAblock__	TRUE	variance_prefilter	0.308712	FALSE	0.547771				FALSE	0.0303496	0.593527												0.05	1	0.05	1	0.05	1	FALSE	FALSE	FALSE	FALSE	FALSE
RNAblock__OTUB1	RNAblock__	TRUE	variance_prefilter	0.235045	FALSE	0.547771				FALSE	0.00470603	0.544612												0.05	1	0.05	1	0.05	1	FALSE	FALSE	FALSE	FALSE	FALSE
RNAblock__P2RY13	RNAblock__	FALSE		0.752883	TRUE	0.547771	0.367984	0.367984	97	TRUE	0.000820894	0.488532	0.000468037	0.982649	mwu	0.000681634	0.503691	0.685217	1.9842	0.000581916	0.404499	0.693207	2.00012	0.05	1	0.05	1	0.05	1	TRUE	TRUE	TRUE	TRUE	TRUE
RNAblock__P4HA2	RNAblock__	TRUE	variance_prefilter	0.331283	FALSE	0.547771				FALSE	0.0317565	0.595338												0.05	1	0.05	1	0.05	1	FALSE	FALSE	FALSE	FALSE	FALSE
RNAblock__PACRGL	RNAblock__	TRUE	variance_prefilter	0.234195	FALSE	0.547771				FALSE	0.0360808	0.602107												0.05	1	0.05	1	0.05	1	FALSE	FALSE	FALSE	FALSE	FALSE
RNAblock__PAFAH1B3	RNAblock__	FALSE		0.622188	TRUE	0.547771	0.114914	0.114914	97	TRUE	0.0451691	0.620947	0.115983	0.982649	mwu	0.113544	0.836178	0.34191	1.40763	0.0992112	0.691316	0.372365	1.45116	0.05	1	0.05	1	0.05	1	FALSE	FALSE	FALSE	TRUE	TRUE
RNAblock__PAICS	RNAblock__	TRUE	variance_prefilter	0.277484	FALSE	0.547771				FALSE	0.0157758	0.577358												0.05	1	0.05	1	0.05	1	FALSE	FALSE	FALSE	FALSE	FALSE
RNAblock__PANK4	RNAblock__	TRUE	variance_prefilter	0.189623	FALSE	0.547771				FALSE	0.0251043	0.587713												0.05	1	0.05	1	0.05	1	FALSE	FALSE	FALSE	FALSE	FALSE
RNAblock__PAQR8	RNAblock__	FALSE		0.655283	TRUE	0.547771	0.113901	0.113901	97	TRUE	0.00151046	0.488532	0.532945	0.982649	mwu	0.206159	0.903853	0.255883	1.2916	0.120186	0.709263	0.330272	1.39135	0.05	1	0.05	1	0.05	1	FALSE	FALSE	FALSE	TRUE	TRUE
RNAblock__PARD6B	RNAblock__	FALSE		1.2155	TRUE	0.547771	-0.179968	0.179968	97	TRUE	0.0465863	0.623106	0.0799333	0.982649	mwu	0.0697032	0.785064	-0.281534	0.754626	0.091491	0.691316	-0.259966	0.771078	0.05	1	0.05	1	0.05	1	FALSE	FALSE	FALSE	TRUE	TRUE
RNAblock__PARM1	RNAblock__	FALSE		0.554736	TRUE	0.547771	0.239239	0.239239	97	TRUE	0.0331784	0.597593	0.0114823	0.982649	mwu	0.0136699	0.697535	0.667153	1.94868	0.0128044	0.545275	0.661515	1.93773	0.05	1	0.05	1	0.05	1	TRUE	TRUE	TRUE	TRUE	TRUE
RNAblock__PAX5	RNAblock__	FALSE		1.34275	TRUE	0.547771	0.253681	0.253681	97	TRUE	0.0144731	0.577358	0.0284049	0.982649	mwu	0.0390253	0.704206	0.257725	1.29398	0.0878353	0.691316	0.209938	1.2336	0.05	1	0.05	1	0.05	1	TRUE	TRUE	FALSE	TRUE	TRUE
RNAblock__PAX9	RNAblock__	FALSE		1.38269	TRUE	0.547771	0.263885	0.263885	97	TRUE	0.00612912	0.568011	0.014464	0.982649	mwu	0.0194284	0.704206	0.365035	1.44056	0.0119589	0.541585	0.415673	1.51539	0.05	1	0.05	1	0.05	1	TRUE	TRUE	TRUE	TRUE	TRUE
RNAblock__PCDHGA2	RNAblock__	FALSE		0.837525	TRUE	0.547771	0.18168	0.18168	97	TRUE	0.0491476	0.623556	0.0951306	0.982649	mwu	0.0274946	0.704206	0.404446	1.49847	0.0401542	0.670181	0.385082	1.46973	0.05	1	0.05	1	0.05	1	FALSE	TRUE	TRUE	TRUE	TRUE
RNAblock__PCK2	RNAblock__	TRUE	variance_prefilter	0.309883	FALSE	0.547771				FALSE	0.036986	0.604309												0.05	1	0.05	1	0.05	1	FALSE	FALSE	FALSE	FALSE	FALSE
RNAblock__PCMTD1	RNAblock__	TRUE	variance_prefilter	0.285925	FALSE	0.547771				FALSE	0.00506416	0.550952												0.05	1	0.05	1	0.05	1	FALSE	FALSE	FALSE	FALSE	FALSE
RNAblock__PCNA	RNAblock__	TRUE	variance_prefilter	0.385633	FALSE	0.547771				FALSE	0.0251015	0.587713												0.05	1	0.05	1	0.05	1	FALSE	FALSE	FALSE	FALSE	FALSE
RNAblock__PCNP	RNAblock__	TRUE	variance_prefilter	0.466572	FALSE	0.547771				FALSE	0.0379247	0.60645												0.05	1	0.05	1	0.05	1	FALSE	FALSE	FALSE	FALSE	FALSE
RNAblock__PDCD5	RNAblock__	TRUE	variance_prefilter	0.461648	FALSE	0.547771				FALSE	0.0024906	0.525308												0.05	1	0.05	1	0.05	1	FALSE	FALSE	FALSE	FALSE	FALSE
RNAblock__PDCD6-AHRR	RNAblock__	FALSE		0.727554	TRUE	0.547771	0.199082	0.199082	97	TRUE	0.0334824	0.598525	0.189705	0.982649	mwu	0.0188691	0.704206	0.465577	1.59293	0.0197427	0.664551	0.468506	1.59761	0.05	1	0.05	1	0.05	1	FALSE	TRUE	TRUE	TRUE	TRUE
RNAblock__PDIA4	RNAblock__	TRUE	variance_prefilter	0.282763	FALSE	0.547771				FALSE	0.00219984	0.514304												0.05	1	0.05	1	0.05	1	FALSE	FALSE	FALSE	FALSE	FALSE
RNAblock__PDS5A	RNAblock__	TRUE	variance_prefilter	0.176502	FALSE	0.547771				FALSE	0.0053832	0.561487												0.05	1	0.05	1	0.05	1	FALSE	FALSE	FALSE	FALSE	FALSE
RNAblock__PDXP	RNAblock__	TRUE	variance_prefilter	0.539147	FALSE	0.547771				FALSE	0.0204433	0.580861												0.05	1	0.05	1	0.05	1	FALSE	FALSE	FALSE	FALSE	FALSE
RNAblock__PEX10	RNAblock__	TRUE	variance_prefilter	0.262707	FALSE	0.547771				FALSE	0.0113107	0.568011												0.05	1	0.05	1	0.05	1	FALSE	FALSE	FALSE	FALSE	FALSE
RNAblock__PEX14	RNAblock__	TRUE	variance_prefilter	0.328199	FALSE	0.547771				FALSE	0.0434163	0.619708												0.05	1	0.05	1	0.05	1	FALSE	FALSE	FALSE	FALSE	FALSE
RNAblock__PGBD2	RNAblock__	TRUE	variance_prefilter	0.398363	FALSE	0.547771				FALSE	0.00544525	0.561487												0.05	1	0.05	1	0.05	1	FALSE	FALSE	FALSE	FALSE	FALSE
RNAblock__PGD	RNAblock__	TRUE	variance_prefilter	0.279625	FALSE	0.547771				FALSE	0.0259654	0.587713												0.05	1	0.05	1	0.05	1	FALSE	FALSE	FALSE	FALSE	FALSE
RNAblock__PGF	RNAblock__	TRUE	variance_prefilter	0.394927	FALSE	0.547771				FALSE	0.0223456	0.584636												0.05	1	0.05	1	0.05	1	FALSE	FALSE	FALSE	FALSE	FALSE
RNAblock__PHF10	RNAblock__	TRUE	variance_prefilter	0.268668	FALSE	0.547771				FALSE	0.0109879	0.568011												0.05	1	0.05	1	0.05	1	FALSE	FALSE	FALSE	FALSE	FALSE
RNAblock__PHF20L1	RNAblock__	TRUE	variance_prefilter	0.175973	FALSE	0.547771				FALSE	0.00966336	0.568011												0.05	1	0.05	1	0.05	1	FALSE	FALSE	FALSE	FALSE	FALSE
RNAblock__PHF3	RNAblock__	TRUE	variance_prefilter	0.237478	FALSE	0.547771				FALSE	0.0122625	0.568011												0.05	1	0.05	1	0.05	1	FALSE	FALSE	FALSE	FALSE	FALSE
RNAblock__PHF7	RNAblock__	TRUE	variance_prefilter	0.500048	FALSE	0.547771				FALSE	0.0410555	0.614394												0.05	1	0.05	1	0.05	1	FALSE	FALSE	FALSE	FALSE	FALSE
RNAblock__PIGL	RNAblock__	TRUE	variance_prefilter	0.450632	FALSE	0.547771				FALSE	0.0392451	0.609751												0.05	1	0.05	1	0.05	1	FALSE	FALSE	FALSE	FALSE	FALSE
RNAblock__PIGS	RNAblock__	TRUE	variance_prefilter	0.271614	FALSE	0.547771				FALSE	0.000881868	0.488532												0.05	1	0.05	1	0.05	1	FALSE	FALSE	FALSE	FALSE	FALSE
RNAblock__PIGW	RNAblock__	TRUE	variance_prefilter	0.341659	FALSE	0.547771				FALSE	0.045544	0.621425												0.05	1	0.05	1	0.05	1	FALSE	FALSE	FALSE	FALSE	FALSE
RNAblock__PIK3AP1	RNAblock__	FALSE		0.847569	TRUE	0.547771	0.166642	0.166642	97	TRUE	0.036475	0.602107	0.213758	0.982649	mwu	0.145526	0.903853	0.277609	1.31997	0.180238	0.760031	0.261386	1.29873	0.05	1	0.05	1	0.05	1	FALSE	FALSE	FALSE	TRUE	TRUE
RNAblock__PIM2	RNAblock__	FALSE		1.06919	TRUE	0.547771	0.194782	0.194782	97	TRUE	0.0178655	0.577358	0.0893565	0.982649	mwu	0.0459884	0.734516	0.344398	1.41114	0.0343976	0.670181	0.36734	1.44389	0.05	1	0.05	1	0.05	1	FALSE	TRUE	TRUE	TRUE	TRUE
RNAblock__PINLYP	RNAblock__	FALSE		0.84322	TRUE	0.547771	0.240723	0.240723	97	TRUE	0.0317761	0.595338	0.0330148	0.982649	mwu	0.0132263	0.697535	0.510526	1.66617	0.00937769	0.510893	0.553399	1.73915	0.05	1	0.05	1	0.05	1	TRUE	TRUE	TRUE	TRUE	TRUE
RNAblock__PJA2	RNAblock__	TRUE	variance_prefilter	0.237737	FALSE	0.547771				FALSE	0.018119	0.577358												0.05	1	0.05	1	0.05	1	FALSE	FALSE	FALSE	FALSE	FALSE
RNAblock__PJVK	RNAblock__	FALSE		0.583832	TRUE	0.547771	-0.15723	0.15723	97	TRUE	0.0320821	0.595338	0.372212	0.982649	mwu	0.0869189	0.818309	-0.308718	0.734387	0.0696254	0.691316	-0.347382	0.706535	0.05	1	0.05	1	0.05	1	FALSE	FALSE	FALSE	TRUE	TRUE
RNAblock__PKD1L2	RNAblock__	FALSE		1.25649	TRUE	0.547771	-0.259571	0.259571	97	TRUE	0.0444629	0.619708	0.0103174	0.982649	mwu	0.0123849	0.697535	-0.411154	0.662885	0.0135777	0.565178	-0.397883	0.67174	0.05	1	0.05	1	0.05	1	TRUE	TRUE	TRUE	TRUE	TRUE
RNAblock__PLA2G12A	RNAblock__	FALSE		1.25142	TRUE	0.547771	-0.152575	0.152575	97	TRUE	0.0319781	0.595338	0.115983	0.982649	mwu	0.0964645	0.818309	-0.203515	0.815858	0.0428047	0.680266	-0.258896	0.771904	0.05	1	0.05	1	0.05	1	FALSE	FALSE	TRUE	TRUE	TRUE
RNAblock__PLA2G4F	RNAblock__	FALSE		1.00246	TRUE	0.547771	0.212246	0.212246	97	TRUE	0.0158215	0.577358	0.0375592	0.982649	mwu	0.0319423	0.704206	0.348469	1.4169	0.0246178	0.670181	0.373575	1.45292	0.05	1	0.05	1	0.05	1	TRUE	TRUE	TRUE	TRUE	TRUE
RNAblock__PLAAT2	RNAblock__	FALSE		1.91408	TRUE	0.547771	0.176213	0.176213	97	TRUE	0.0355711	0.601484	0.172939	0.982649	mwu	0.048822	0.734516	0.253772	1.28888	0.0350758	0.670181	0.267256	1.30637	0.05	1	0.05	1	0.05	1	FALSE	TRUE	TRUE	TRUE	TRUE
RNAblock__PLBD2	RNAblock__	TRUE	variance_prefilter	0.267081	FALSE	0.547771				FALSE	0.00134983	0.488532												0.05	1	0.05	1	0.05	1	FALSE	FALSE	FALSE	FALSE	FALSE
RNAblock__PLD4	RNAblock__	FALSE		0.619941	TRUE	0.547771	0.0998286	0.0998286	97	TRUE	0.0184426	0.577358	0.315211	0.982649	mwu	0.406286	0.937512	0.167291	1.1821	0.434043	0.916804	0.168568	1.18361	0.05	1	0.05	1	0.05	1	FALSE	FALSE	FALSE	TRUE	TRUE
RNAblock__PLEKHG4B	RNAblock__	FALSE		1.17119	TRUE	0.547771	0.169992	0.169992	97	TRUE	0.0282635	0.589511	0.138273	0.982649	mwu	0.0346609	0.704206	0.339431	1.40415	0.0469676	0.686596	0.322483	1.38055	0.05	1	0.05	1	0.05	1	FALSE	TRUE	TRUE	TRUE	TRUE
RNAblock__PLIN3	RNAblock__	TRUE	variance_prefilter	0.32815	FALSE	0.547771				FALSE	0.00447402	0.544612												0.05	1	0.05	1	0.05	1	FALSE	FALSE	FALSE	FALSE	FALSE
RNAblock__PLOD1	RNAblock__	TRUE	variance_prefilter	0.221832	FALSE	0.547771				FALSE	0.0215994	0.582384												0.05	1	0.05	1	0.05	1	FALSE	FALSE	FALSE	FALSE	FALSE
RNAblock__PLPP2	RNAblock__	FALSE		1.13358	TRUE	0.547771	0.183857	0.183857	97	TRUE	0.0315021	0.595338	0.146395	0.982649	mwu	0.0355655	0.704206	0.430351	1.5378	0.052543	0.691316	0.388509	1.47478	0.05	1	0.05	1	0.05	1	FALSE	TRUE	FALSE	TRUE	TRUE
RNAblock__PLVAP	RNAblock__	TRUE	variance_prefilter	0.482232	FALSE	0.547771				FALSE	0.00884811	0.568011												0.05	1	0.05	1	0.05	1	FALSE	FALSE	FALSE	FALSE	FALSE
RNAblock__PNISR	RNAblock__	TRUE	variance_prefilter	0.323912	FALSE	0.547771				FALSE	0.0215833	0.582384												0.05	1	0.05	1	0.05	1	FALSE	FALSE	FALSE	FALSE	FALSE
RNAblock__PNKD	RNAblock__	TRUE	variance_prefilter	0.257121	FALSE	0.547771				FALSE	0.0207038	0.580861												0.05	1	0.05	1	0.05	1	FALSE	FALSE	FALSE	FALSE	FALSE
RNAblock__PNN	RNAblock__	TRUE	variance_prefilter	0.450453	FALSE	0.547771				FALSE	0.0172656	0.577358												0.05	1	0.05	1	0.05	1	FALSE	FALSE	FALSE	FALSE	FALSE
RNAblock__POLD1	RNAblock__	TRUE	variance_prefilter	0.311627	FALSE	0.547771				FALSE	0.0240444	0.587713												0.05	1	0.05	1	0.05	1	FALSE	FALSE	FALSE	FALSE	FALSE
RNAblock__POLE4	RNAblock__	FALSE		1.09984	TRUE	0.547771	0.208044	0.208044	97	TRUE	0.0155547	0.577358	0.0474168	0.982649	mwu	0.050441	0.734516	0.477363	1.61182	0.0459401	0.686596	0.500118	1.64892	0.05	1	0.05	1	0.05	1	TRUE	FALSE	TRUE	TRUE	TRUE
RNAblock__POLK	RNAblock__	TRUE	variance_prefilter	0.279932	FALSE	0.547771				FALSE	0.00156723	0.488532												0.05	1	0.05	1	0.05	1	FALSE	FALSE	FALSE	FALSE	FALSE
RNAblock__POLR1D	RNAblock__	TRUE	variance_prefilter	0.186939	FALSE	0.547771				FALSE	0.00903791	0.568011												0.05	1	0.05	1	0.05	1	FALSE	FALSE	FALSE	FALSE	FALSE
RNAblock__POLR1F	RNAblock__	TRUE	variance_prefilter	0.462268	FALSE	0.547771				FALSE	0.043715	0.619708												0.05	1	0.05	1	0.05	1	FALSE	FALSE	FALSE	FALSE	FALSE
RNAblock__POMK	RNAblock__	FALSE		0.729152	TRUE	0.547771	0.207817	0.207817	97	TRUE	0.00507892	0.550952	0.0951306	0.982649	mwu	0.00283978	0.697535	0.588267	1.80087	0.00243025	0.404499	0.623203	1.86489	0.05	1	0.05	1	0.05	1	FALSE	TRUE	TRUE	TRUE	TRUE
RNAblock__POSTN	RNAblock__	TRUE	variance_prefilter	0.44397	FALSE	0.547771				FALSE	0.0372188	0.605403												0.05	1	0.05	1	0.05	1	FALSE	FALSE	FALSE	FALSE	FALSE
RNAblock__POU2AF1	RNAblock__	FALSE		0.894623	TRUE	0.547771	0.181676	0.181676	97	TRUE	0.0328926	0.597157	0.0667709	0.982649	mwu	0.0249645	0.704206	0.375107	1.45515	0.020896	0.670181	0.384136	1.46834	0.05	1	0.05	1	0.05	1	FALSE	TRUE	TRUE	TRUE	TRUE
RNAblock__POU2F2	RNAblock__	TRUE	variance_prefilter	0.477444	FALSE	0.547771				FALSE	0.032071	0.595338												0.05	1	0.05	1	0.05	1	FALSE	FALSE	FALSE	FALSE	FALSE
RNAblock__PPA1	RNAblock__	FALSE		0.63292	TRUE	0.547771	-0.19625	0.19625	97	TRUE	0.0493328	0.623556	0.0865771	0.982649	mwu	0.0797415	0.818309	-0.298794	0.741712	0.052281	0.691316	-0.330953	0.718239	0.05	1	0.05	1	0.05	1	FALSE	FALSE	FALSE	TRUE	TRUE
RNAblock__PPIL4	RNAblock__	TRUE	variance_prefilter	0.397717	FALSE	0.547771				FALSE	0.047179	0.623106												0.05	1	0.05	1	0.05	1	FALSE	FALSE	FALSE	FALSE	FALSE
RNAblock__PPP1CA	RNAblock__	TRUE	variance_prefilter	0.210462	FALSE	0.547771				FALSE	0.0187864	0.577358												0.05	1	0.05	1	0.05	1	FALSE	FALSE	FALSE	FALSE	FALSE
RNAblock__PPP1R3F	RNAblock__	TRUE	variance_prefilter	0.426444	FALSE	0.547771				FALSE	0.0481987	0.623106												0.05	1	0.05	1	0.05	1	FALSE	FALSE	FALSE	FALSE	FALSE
RNAblock__PPP4C	RNAblock__	TRUE	variance_prefilter	0.295183	FALSE	0.547771				FALSE	0.0386271	0.608496												0.05	1	0.05	1	0.05	1	FALSE	FALSE	FALSE	FALSE	FALSE
RNAblock__PRDX5	RNAblock__	TRUE	variance_prefilter	0.234091	FALSE	0.547771				FALSE	0.0209103	0.580861												0.05	1	0.05	1	0.05	1	FALSE	FALSE	FALSE	FALSE	FALSE
RNAblock__PRELP	RNAblock__	FALSE		1.10412	TRUE	0.547771	0.184674	0.184674	97	TRUE	0.0434526	0.619708	0.130503	0.982649	mwu	0.0478518	0.734516	0.320625	1.37799	0.0339509	0.670181	0.348396	1.41679	0.05	1	0.05	1	0.05	1	FALSE	TRUE	TRUE	TRUE	TRUE
RNAblock__PRH1	RNAblock__	FALSE		0.699367	TRUE	0.547771	-0.197657	0.197657	97	TRUE	0.0125078	0.568011	0.297559	0.982649	mwu	0.0278897	0.704206	-0.353004	0.702575	0.0193905	0.661521	-0.377561	0.685532	0.05	1	0.05	1	0.05	1	FALSE	TRUE	TRUE	TRUE	TRUE
RNAblock__PRKRA	RNAblock__	TRUE	variance_prefilter	0.453901	FALSE	0.547771				FALSE	0.0363655	0.602107												0.05	1	0.05	1	0.05	1	FALSE	FALSE	FALSE	FALSE	FALSE
RNAblock__PRSS8	RNAblock__	FALSE		0.884359	TRUE	0.547771	0.192451	0.192451	97	TRUE	0.0215253	0.582384	0.0981278	0.982649	mwu	0.0104079	0.697535	0.527448	1.6946	0.0125427	0.543823	0.511494	1.66778	0.05	1	0.05	1	0.05	1	FALSE	TRUE	TRUE	TRUE	TRUE
RNAblock__PSENEN	RNAblock__	FALSE		1.01385	TRUE	0.547771	0.219176	0.219176	97	TRUE	0.0151176	0.577358	0.0981278	0.982649	mwu	0.0122148	0.697535	0.634381	1.88585	0.0215748	0.670181	0.590924	1.80566	0.05	1	0.05	1	0.05	1	FALSE	TRUE	TRUE	TRUE	TRUE
RNAblock__PSIP1	RNAblock__	TRUE	variance_prefilter	0.49767	FALSE	0.547771				FALSE	0.00815748	0.568011												0.05	1	0.05	1	0.05	1	FALSE	FALSE	FALSE	FALSE	FALSE
RNAblock__PSMB1	RNAblock__	TRUE	variance_prefilter	0.365128	FALSE	0.547771				FALSE	0.0247837	0.587713												0.05	1	0.05	1	0.05	1	FALSE	FALSE	FALSE	FALSE	FALSE
RNAblock__PSMB10	RNAblock__	TRUE	variance_prefilter	0.304779	FALSE	0.547771				FALSE	0.0315964	0.595338												0.05	1	0.05	1	0.05	1	FALSE	FALSE	FALSE	FALSE	FALSE
RNAblock__PSMB5	RNAblock__	TRUE	variance_prefilter	0.258161	FALSE	0.547771				FALSE	0.000690729	0.488532												0.05	1	0.05	1	0.05	1	FALSE	FALSE	FALSE	FALSE	FALSE
RNAblock__PSMB6	RNAblock__	TRUE	variance_prefilter	0.344977	FALSE	0.547771				FALSE	0.0420737	0.618485												0.05	1	0.05	1	0.05	1	FALSE	FALSE	FALSE	FALSE	FALSE
RNAblock__PSORS1C1	RNAblock__	FALSE		1.84667	TRUE	0.547771	-0.215181	0.215181	97	TRUE	0.0240096	0.587713	0.0499775	0.982649	mwu	0.0641872	0.775039	-0.223079	0.800051	0.0573291	0.691316	-0.236861	0.789101	0.05	1	0.05	1	0.05	1	TRUE	FALSE	FALSE	TRUE	TRUE
RNAblock__PSTK	RNAblock__	TRUE	variance_prefilter	0.310095	FALSE	0.547771				FALSE	0.0314405	0.595338												0.05	1	0.05	1	0.05	1	FALSE	FALSE	FALSE	FALSE	FALSE
RNAblock__PSTPIP2	RNAblock__	FALSE		0.576786	TRUE	0.547771	-0.265334	0.265334	97	TRUE	0.00735718	0.568011	0.0090593	0.982649	mwu	0.00539851	0.697535	-0.688629	0.502264	0.0104316	0.510893	-0.655732	0.519062	0.05	1	0.05	1	0.05	1	TRUE	TRUE	TRUE	TRUE	TRUE
RNAblock__PTGR2	RNAblock__	TRUE	variance_prefilter	0.422428	FALSE	0.547771				FALSE	0.00837115	0.568011												0.05	1	0.05	1	0.05	1	FALSE	FALSE	FALSE	FALSE	FALSE
RNAblock__PTN	RNAblock__	FALSE		2.09148	TRUE	0.547771	-0.172997	0.172997	97	TRUE	0.0407789	0.61408	0.273975	0.982649	mwu	0.115322	0.836178	-0.180535	0.834824	0.0849379	0.691316	-0.208618	0.811705	0.05	1	0.05	1	0.05	1	FALSE	FALSE	FALSE	TRUE	TRUE
RNAblock__PTP4A1	RNAblock__	TRUE	variance_prefilter	0.371819	FALSE	0.547771				FALSE	0.0202315	0.580861												0.05	1	0.05	1	0.05	1	FALSE	FALSE	FALSE	FALSE	FALSE
RNAblock__PTPN13	RNAblock__	FALSE		0.770333	TRUE	0.547771	-0.224141	0.224141	97	TRUE	0.0365778	0.602107	0.0403875	0.982649	mwu	0.0930513	0.818309	-0.273257	0.760898	0.164805	0.760031	-0.224736	0.798727	0.05	1	0.05	1	0.05	1	TRUE	FALSE	FALSE	TRUE	TRUE
RNAblock__PTPRCAP	RNAblock__	FALSE		0.883306	TRUE	0.547771	0.19096	0.19096	97	TRUE	0.037465	0.605403	0.248626	0.982649	mwu	0.125389	0.871926	0.30038	1.35037	0.0804464	0.691316	0.352149	1.42212	0.05	1	0.05	1	0.05	1	FALSE	FALSE	FALSE	TRUE	TRUE
RNAblock__PVALB	RNAblock__	FALSE		4.64459	TRUE	0.547771	0.219078	0.219078	97	TRUE	0.0202418	0.580861	0.0349651	0.982649	mwu	0.0214991	0.704206	0.167904	1.18282	0.0364261	0.670181	0.152397	1.16462	0.05	1	0.05	1	0.05	1	TRUE	TRUE	TRUE	TRUE	TRUE
RNAblock__PYCR1	RNAblock__	FALSE		0.737856	TRUE	0.547771	0.23145	0.23145	97	TRUE	0.00715844	0.568011	0.00726425	0.982649	mwu	0.00759492	0.697535	0.508203	1.6623	0.0107598	0.510893	0.537788	1.71222	0.05	1	0.05	1	0.05	1	TRUE	TRUE	TRUE	TRUE	TRUE
RNAblock__RAB11A	RNAblock__	TRUE	variance_prefilter	0.324254	FALSE	0.547771				FALSE	0.027124	0.587713												0.05	1	0.05	1	0.05	1	FALSE	FALSE	FALSE	FALSE	FALSE
RNAblock__RAB1B	RNAblock__	TRUE	variance_prefilter	0.363424	FALSE	0.547771				FALSE	0.00234807	0.51929												0.05	1	0.05	1	0.05	1	FALSE	FALSE	FALSE	FALSE	FALSE
RNAblock__RAB38	RNAblock__	FALSE		1.44065	TRUE	0.547771	0.233959	0.233959	97	TRUE	0.0175624	0.577358	0.0243615	0.982649	mwu	0.0119566	0.697535	0.330658	1.39188	0.0147382	0.601327	0.316448	1.37224	0.05	1	0.05	1	0.05	1	TRUE	TRUE	TRUE	TRUE	TRUE
RNAblock__RABL2B	RNAblock__	FALSE		0.552215	TRUE	0.547771	-0.259087	0.259087	97	TRUE	0.0491735	0.623556	0.0234322	0.982649	mwu	0.00228876	0.697535	-0.616553	0.539802	0.0025384	0.404499	-0.592906	0.552719	0.05	1	0.05	1	0.05	1	TRUE	TRUE	TRUE	TRUE	TRUE
RNAblock__RAD17	RNAblock__	TRUE	variance_prefilter	0.275518	FALSE	0.547771				FALSE	0.025199	0.587713												0.05	1	0.05	1	0.05	1	FALSE	FALSE	FALSE	FALSE	FALSE
RNAblock__RAD18	RNAblock__	TRUE	variance_prefilter	0.227729	FALSE	0.547771				FALSE	0.0162572	0.577358												0.05	1	0.05	1	0.05	1	FALSE	FALSE	FALSE	FALSE	FALSE
RNAblock__RAD50	RNAblock__	TRUE	variance_prefilter	0.226239	FALSE	0.547771				FALSE	0.00773216	0.568011												0.05	1	0.05	1	0.05	1	FALSE	FALSE	FALSE	FALSE	FALSE
RNAblock__RAMP3	RNAblock__	FALSE		1.18528	TRUE	0.547771	0.197248	0.197248	97	TRUE	0.0395584	0.610046	0.0725141	0.982649	mwu	0.0792268	0.818309	0.273995	1.31521	0.0852916	0.691316	0.2751	1.31666	0.05	1	0.05	1	0.05	1	FALSE	FALSE	FALSE	TRUE	TRUE
RNAblock__RAP1B	RNAblock__	FALSE		0.551824	TRUE	0.547771	-0.214022	0.214022	97	TRUE	0.0186931	0.577358	0.0852138	0.982649	mwu	0.0222681	0.704206	-0.457327	0.632974	0.0104864	0.510893	-0.553953	0.574674	0.05	1	0.05	1	0.05	1	FALSE	TRUE	TRUE	TRUE	TRUE
RNAblock__RAP1GDS1	RNAblock__	TRUE	variance_prefilter	0.428624	FALSE	0.547771				FALSE	0.0486828	0.623556												0.05	1	0.05	1	0.05	1	FALSE	FALSE	FALSE	FALSE	FALSE
RNAblock__RAPGEF6	RNAblock__	TRUE	variance_prefilter	0.272868	FALSE	0.547771				FALSE	0.00418611	0.544612												0.05	1	0.05	1	0.05	1	FALSE	FALSE	FALSE	FALSE	FALSE
RNAblock__RASGRP2	RNAblock__	FALSE		0.963776	TRUE	0.547771	0.171164	0.171164	97	TRUE	0.0301126	0.590473	0.180124	0.982649	mwu	0.115337	0.836178	0.277473	1.31979	0.0897759	0.691316	0.295626	1.34397	0.05	1	0.05	1	0.05	1	FALSE	FALSE	FALSE	TRUE	TRUE
RNAblock__RASL11B	RNAblock__	FALSE		0.901765	TRUE	0.547771	0.243376	0.243376	97	TRUE	0.0160857	0.577358	0.0268258	0.982649	mwu	0.00299829	0.697535	0.60147	1.8248	0.00202369	0.404499	0.625152	1.86853	0.05	1	0.05	1	0.05	1	TRUE	TRUE	TRUE	TRUE	TRUE
RNAblock__RASSF8	RNAblock__	FALSE		0.964238	TRUE	0.547771	-0.219763	0.219763	97	TRUE	0.0235935	0.587702	0.0725141	0.982649	mwu	0.0555211	0.734516	-0.2368	0.789149	0.0306163	0.670181	-0.295797	0.743938	0.05	1	0.05	1	0.05	1	FALSE	FALSE	TRUE	TRUE	TRUE
RNAblock__RB1CC1	RNAblock__	TRUE	variance_prefilter	0.216266	FALSE	0.547771				FALSE	0.00168677	0.488532												0.05	1	0.05	1	0.05	1	FALSE	FALSE	FALSE	FALSE	FALSE
RNAblock__RBM11	RNAblock__	FALSE		1.48317	TRUE	0.547771	-0.245538	0.245538	97	TRUE	0.00292693	0.543787	0.0936587	0.982649	mwu	0.0128712	0.697535	-0.330387	0.718646	0.0134499	0.561439	-0.333778	0.716212	0.05	1	0.05	1	0.05	1	FALSE	TRUE	TRUE	TRUE	TRUE
RNAblock__RBM14-RBM4	RNAblock__	FALSE		1.06743	TRUE	0.547771	0.174915	0.174915	97	TRUE	0.0452632	0.620947	0.168293	0.982649	mwu	0.174349	0.903853	0.30297	1.35387	0.13041	0.743756	0.362964	1.43758	0.05	1	0.05	1	0.05	1	FALSE	FALSE	FALSE	TRUE	TRUE
RNAblock__RBMX2	RNAblock__	TRUE	variance_prefilter	0.31333	FALSE	0.547771				FALSE	0.0395505	0.610046												0.05	1	0.05	1	0.05	1	FALSE	FALSE	FALSE	FALSE	FALSE
RNAblock__RCE1	RNAblock__	TRUE	variance_prefilter	0.334959	FALSE	0.547771				FALSE	0.0419967	0.618287												0.05	1	0.05	1	0.05	1	FALSE	FALSE	FALSE	FALSE	FALSE
RNAblock__RDX	RNAblock__	TRUE	variance_prefilter	0.384808	FALSE	0.547771				FALSE	0.0257243	0.587713												0.05	1	0.05	1	0.05	1	FALSE	FALSE	FALSE	FALSE	FALSE
RNAblock__RFC1	RNAblock__	TRUE	variance_prefilter	0.2937	FALSE	0.547771				FALSE	0.00352751	0.543787												0.05	1	0.05	1	0.05	1	FALSE	FALSE	FALSE	FALSE	FALSE
RNAblock__RGCC	RNAblock__	FALSE		1.15402	TRUE	0.547771	-0.195512	0.195512	97	TRUE	0.0273168	0.587713	0.26427	0.982649	mwu	0.0485942	0.734516	-0.241526	0.785428	0.0246822	0.670181	-0.280665	0.755281	0.05	1	0.05	1	0.05	1	FALSE	TRUE	TRUE	TRUE	TRUE
RNAblock__RGS19	RNAblock__	TRUE	variance_prefilter	0.488953	FALSE	0.547771				FALSE	0.0188794	0.578248												0.05	1	0.05	1	0.05	1	FALSE	FALSE	FALSE	FALSE	FALSE
RNAblock__RGS2	RNAblock__	FALSE		0.781814	TRUE	0.547771	-0.261484	0.261484	97	TRUE	0.00364491	0.543787	0.0138758	0.982649	mwu	0.00582846	0.697535	-0.496851	0.608444	0.00311067	0.405139	-0.559884	0.571275	0.05	1	0.05	1	0.05	1	TRUE	TRUE	TRUE	TRUE	TRUE
RNAblock__RHOF	RNAblock__	FALSE		0.953666	TRUE	0.547771	0.226232	0.226232	97	TRUE	0.0201578	0.580861	0.0188515	0.982649	mwu	0.0350641	0.704206	0.366137	1.44215	0.0260394	0.670181	0.408336	1.50431	0.05	1	0.05	1	0.05	1	TRUE	TRUE	TRUE	TRUE	TRUE
RNAblock__RIDA	RNAblock__	FALSE		1.41803	TRUE	0.547771	-0.2492	0.2492	97	TRUE	0.012081	0.568011	0.0225337	0.982649	mwu	0.00655008	0.697535	-0.327327	0.720848	0.00769809	0.495168	-0.326315	0.721578	0.05	1	0.05	1	0.05	1	TRUE	TRUE	TRUE	TRUE	TRUE
RNAblock__RIMBP2	RNAblock__	FALSE		0.569212	TRUE	0.547771	0.223318	0.223318	97	TRUE	0.00396189	0.544612	0.0465809	0.982649	mwu	0.00408072	0.697535	0.586245	1.79723	0.00274092	0.404499	0.595245	1.81347	0.05	1	0.05	1	0.05	1	TRUE	TRUE	TRUE	TRUE	TRUE
RNAblock__RIMKLA	RNAblock__	FALSE		0.710651	TRUE	0.547771	0.299775	0.299775	97	TRUE	0.000690005	0.488532	0.00481884	0.982649	mwu	0.00358366	0.697535	0.472921	1.60468	0.00168434	0.404499	0.519349	1.68093	0.05	1	0.05	1	0.05	1	TRUE	TRUE	TRUE	TRUE	TRUE
RNAblock__RMDN1	RNAblock__	TRUE	variance_prefilter	0.449917	FALSE	0.547771				FALSE	0.00772436	0.568011												0.05	1	0.05	1	0.05	1	FALSE	FALSE	FALSE	FALSE	FALSE
RNAblock__RNASE6	RNAblock__	FALSE		1.18542	TRUE	0.547771	0.222686	0.222686	97	TRUE	0.0400268	0.611946	0.0465881	0.982649	mwu	0.0198295	0.704206	0.408166	1.50406	0.0103296	0.510893	0.491456	1.63469	0.05	1	0.05	1	0.05	1	TRUE	TRUE	TRUE	TRUE	TRUE
RNAblock__RNASEH2A	RNAblock__	TRUE	variance_prefilter	0.489819	FALSE	0.547771				FALSE	0.0174348	0.577358												0.05	1	0.05	1	0.05	1	FALSE	FALSE	FALSE	FALSE	FALSE
RNAblock__RNASEL	RNAblock__	TRUE	variance_prefilter	0.295116	FALSE	0.547771				FALSE	0.00638129	0.568011												0.05	1	0.05	1	0.05	1	FALSE	FALSE	FALSE	FALSE	FALSE
RNAblock__RND3	RNAblock__	FALSE		0.807238	TRUE	0.547771	-0.233951	0.233951	97	TRUE	0.0229783	0.584636	0.0324057	0.982649	mwu	0.00968282	0.697535	-0.426259	0.652947	0.00729145	0.495168	-0.466107	0.62744	0.05	1	0.05	1	0.05	1	TRUE	TRUE	TRUE	TRUE	TRUE
RNAblock__RNF128	RNAblock__	FALSE		1.1999	TRUE	0.547771	-0.214959	0.214959	97	TRUE	0.0233982	0.5863	0.0544995	0.982649	mwu	0.0323599	0.704206	-0.337022	0.713893	0.0282293	0.670181	-0.336866	0.714005	0.05	1	0.05	1	0.05	1	FALSE	TRUE	TRUE	TRUE	TRUE
RNAblock__RNF19A	RNAblock__	TRUE	variance_prefilter	0.477703	FALSE	0.547771				FALSE	0.00444702	0.544612												0.05	1	0.05	1	0.05	1	FALSE	FALSE	FALSE	FALSE	FALSE
RNAblock__RNF5	RNAblock__	TRUE	variance_prefilter	0.460258	FALSE	0.547771				FALSE	0.045834	0.622201												0.05	1	0.05	1	0.05	1	FALSE	FALSE	FALSE	FALSE	FALSE
RNAblock__RNF6	RNAblock__	TRUE	variance_prefilter	0.426576	FALSE	0.547771				FALSE	0.0121096	0.568011												0.05	1	0.05	1	0.05	1	FALSE	FALSE	FALSE	FALSE	FALSE
RNAblock__RPAP2	RNAblock__	TRUE	variance_prefilter	0.412371	FALSE	0.547771				FALSE	0.0112965	0.568011												0.05	1	0.05	1	0.05	1	FALSE	FALSE	FALSE	FALSE	FALSE
RNAblock__RPAP3	RNAblock__	TRUE	variance_prefilter	0.451103	FALSE	0.547771				FALSE	0.0294412	0.590473												0.05	1	0.05	1	0.05	1	FALSE	FALSE	FALSE	FALSE	FALSE
RNAblock__RPL21	RNAblock__	TRUE	variance_prefilter	0.415696	FALSE	0.547771				FALSE	0.00199129	0.514304												0.05	1	0.05	1	0.05	1	FALSE	FALSE	FALSE	FALSE	FALSE
RNAblock__RPL26	RNAblock__	FALSE		0.860527	TRUE	0.547771	-0.221998	0.221998	97	TRUE	0.0234814	0.586683	0.0318062	0.982649	mwu	0.0308352	0.704206	-0.401387	0.669391	0.0433449	0.680266	-0.3946	0.673949	0.05	1	0.05	1	0.05	1	TRUE	TRUE	TRUE	TRUE	TRUE
RNAblock__RPL36A	RNAblock__	TRUE	variance_prefilter	0.543046	FALSE	0.547771				FALSE	0.0165018	0.577358												0.05	1	0.05	1	0.05	1	FALSE	FALSE	FALSE	FALSE	FALSE
RNAblock__RPL5	RNAblock__	TRUE	variance_prefilter	0.242572	FALSE	0.547771				FALSE	0.0050831	0.550952												0.05	1	0.05	1	0.05	1	FALSE	FALSE	FALSE	FALSE	FALSE
RNAblock__RPL6	RNAblock__	TRUE	variance_prefilter	0.267065	FALSE	0.547771				FALSE	0.0185915	0.577358												0.05	1	0.05	1	0.05	1	FALSE	FALSE	FALSE	FALSE	FALSE
RNAblock__RPL9	RNAblock__	TRUE	variance_prefilter	0.256136	FALSE	0.547771				FALSE	0.0207663	0.580861												0.05	1	0.05	1	0.05	1	FALSE	FALSE	FALSE	FALSE	FALSE
RNAblock__RPS6KA1	RNAblock__	TRUE	variance_prefilter	0.225023	FALSE	0.547771				FALSE	0.0153404	0.577358												0.05	1	0.05	1	0.05	1	FALSE	FALSE	FALSE	FALSE	FALSE
RNAblock__RPS6KB2	RNAblock__	TRUE	variance_prefilter	0.446103	FALSE	0.547771				FALSE	0.0239397	0.587713												0.05	1	0.05	1	0.05	1	FALSE	FALSE	FALSE	FALSE	FALSE
RNAblock__RPUSD2	RNAblock__	FALSE		0.579541	TRUE	0.547771	0.117383	0.117383	97	TRUE	0.0273711	0.587713	0.356421	0.982649	mwu	0.10946	0.828765	0.458298	1.58138	0.108344	0.691316	0.46827	1.59723	0.05	1	0.05	1	0.05	1	FALSE	FALSE	FALSE	TRUE	TRUE
RNAblock__RRAS2	RNAblock__	FALSE		0.908953	TRUE	0.547771	-0.259759	0.259759	97	TRUE	0.0318712	0.595338	0.064581	0.982649	mwu	0.0101704	0.697535	-0.372254	0.689179	0.0171769	0.630058	-0.377055	0.685879	0.05	1	0.05	1	0.05	1	FALSE	TRUE	TRUE	TRUE	TRUE
RNAblock__RRP8	RNAblock__	TRUE	variance_prefilter	0.509763	FALSE	0.547771				FALSE	0.0279455	0.587713												0.05	1	0.05	1	0.05	1	FALSE	FALSE	FALSE	FALSE	FALSE
RNAblock__RSF1	RNAblock__	TRUE	variance_prefilter	0.225107	FALSE	0.547771				FALSE	0.0224512	0.584636												0.05	1	0.05	1	0.05	1	FALSE	FALSE	FALSE	FALSE	FALSE
RNAblock__RSL1D1	RNAblock__	TRUE	variance_prefilter	0.399323	FALSE	0.547771				FALSE	0.0228919	0.584636												0.05	1	0.05	1	0.05	1	FALSE	FALSE	FALSE	FALSE	FALSE
RNAblock__RSL24D1	RNAblock__	FALSE		0.675882	TRUE	0.547771	-0.191477	0.191477	97	TRUE	0.0245034	0.587713	0.112559	0.982649	mwu	0.0898186	0.818309	-0.338374	0.712929	0.0637688	0.691316	-0.380253	0.683688	0.05	1	0.05	1	0.05	1	FALSE	FALSE	FALSE	TRUE	TRUE
RNAblock__RSPH1	RNAblock__	FALSE		1.08308	TRUE	0.547771	-0.22648	0.22648	97	TRUE	0.0225287	0.584636	0.0535712	0.982649	mwu	0.0196408	0.704206	-0.400548	0.669952	0.0128932	0.545948	-0.428586	0.65143	0.05	1	0.05	1	0.05	1	FALSE	TRUE	TRUE	TRUE	TRUE
RNAblock__RSRC1	RNAblock__	TRUE	variance_prefilter	0.485917	FALSE	0.547771				FALSE	0.00844737	0.568011												0.05	1	0.05	1	0.05	1	FALSE	FALSE	FALSE	FALSE	FALSE
RNAblock__RTEL1-TNFRSF6B	RNAblock__	FALSE		0.592718	TRUE	0.547771	-0.332044	0.332044	97	TRUE	0.00379009	0.543787	0.00354589	0.982649	mwu	0.00721586	0.697535	-0.458134	0.632462	0.00458255	0.470252	-0.511084	0.599845	0.05	1	0.05	1	0.05	1	TRUE	TRUE	TRUE	TRUE	TRUE
RNAblock__RTL8A	RNAblock__	TRUE	variance_prefilter	0.309222	FALSE	0.547771				FALSE	0.0326758	0.597157												0.05	1	0.05	1	0.05	1	FALSE	FALSE	FALSE	FALSE	FALSE
RNAblock__RTL8B	RNAblock__	TRUE	variance_prefilter	0.500322	FALSE	0.547771				FALSE	0.0107977	0.568011												0.05	1	0.05	1	0.05	1	FALSE	FALSE	FALSE	FALSE	FALSE
RNAblock__RTN4R	RNAblock__	TRUE	variance_prefilter	0.475326	FALSE	0.547771				FALSE	0.0279093	0.587713												0.05	1	0.05	1	0.05	1	FALSE	FALSE	FALSE	FALSE	FALSE
RNAblock__RTRAF	RNAblock__	FALSE		0.568512	TRUE	0.547771	-0.165244	0.165244	97	TRUE	0.0374413	0.605403	0.190025	0.982649	mwu	0.0379088	0.704206	-0.464862	0.628222	0.0323148	0.670181	-0.481856	0.617636	0.05	1	0.05	1	0.05	1	FALSE	TRUE	TRUE	TRUE	TRUE
RNAblock__RYK	RNAblock__	TRUE	variance_prefilter	0.248065	FALSE	0.547771				FALSE	0.00736897	0.568011												0.05	1	0.05	1	0.05	1	FALSE	FALSE	FALSE	FALSE	FALSE
RNAblock__RYR3	RNAblock__	FALSE		0.830663	TRUE	0.547771	-0.189368	0.189368	97	TRUE	0.0161637	0.577358	0.0635085	0.982649	mwu	0.0776187	0.818309	-0.337133	0.713814	0.157736	0.760031	-0.271076	0.762559	0.05	1	0.05	1	0.05	1	FALSE	FALSE	FALSE	TRUE	TRUE
RNAblock__S100A11	RNAblock__	TRUE	variance_prefilter	0.493483	FALSE	0.547771				FALSE	0.0390776	0.609751												0.05	1	0.05	1	0.05	1	FALSE	FALSE	FALSE	FALSE	FALSE
RNAblock__S1PR2	RNAblock__	TRUE	variance_prefilter	0.319419	FALSE	0.547771				FALSE	0.0168453	0.577358												0.05	1	0.05	1	0.05	1	FALSE	FALSE	FALSE	FALSE	FALSE
RNAblock__SAC3D1	RNAblock__	FALSE		0.574727	TRUE	0.547771	0.227749	0.227749	97	TRUE	0.0128054	0.568011	0.0312162	0.982649	mwu	0.0354397	0.704206	0.628292	1.87441	0.0474147	0.686596	0.600991	1.82392	0.05	1	0.05	1	0.05	1	TRUE	TRUE	TRUE	TRUE	TRUE
RNAblock__SACS	RNAblock__	TRUE	variance_prefilter	0.335082	FALSE	0.547771				FALSE	0.00670729	0.568011												0.05	1	0.05	1	0.05	1	FALSE	FALSE	FALSE	FALSE	FALSE
RNAblock__SALL2	RNAblock__	TRUE	variance_prefilter	0.382927	FALSE	0.547771				FALSE	0.0265706	0.587713												0.05	1	0.05	1	0.05	1	FALSE	FALSE	FALSE	FALSE	FALSE
RNAblock__SAMD1	RNAblock__	TRUE	variance_prefilter	0.31048	FALSE	0.547771				FALSE	0.00106053	0.488532												0.05	1	0.05	1	0.05	1	FALSE	FALSE	FALSE	FALSE	FALSE
RNAblock__SAMD15	RNAblock__	FALSE		0.820426	TRUE	0.547771	-0.264976	0.264976	97	TRUE	0.0229228	0.584636	0.0243615	0.982649	mwu	0.00622231	0.697535	-0.459707	0.631469	0.00594601	0.480407	-0.473387	0.622889	0.05	1	0.05	1	0.05	1	TRUE	TRUE	TRUE	TRUE	TRUE
RNAblock__SBDS	RNAblock__	TRUE	variance_prefilter	0.491264	FALSE	0.547771				FALSE	0.00607676	0.568011												0.05	1	0.05	1	0.05	1	FALSE	FALSE	FALSE	FALSE	FALSE
RNAblock__SCAF11	RNAblock__	TRUE	variance_prefilter	0.190003	FALSE	0.547771				FALSE	0.00950404	0.568011												0.05	1	0.05	1	0.05	1	FALSE	FALSE	FALSE	FALSE	FALSE
RNAblock__SCAMP3	RNAblock__	TRUE	variance_prefilter	0.254907	FALSE	0.547771				FALSE	0.0165569	0.577358												0.05	1	0.05	1	0.05	1	FALSE	FALSE	FALSE	FALSE	FALSE
RNAblock__SCIN	RNAblock__	FALSE		1.91358	TRUE	0.547771	0.200074	0.200074	97	TRUE	0.0227875	0.584636	0.114261	0.982649	mwu	0.0436088	0.734516	0.233857	1.26346	0.0387158	0.670181	0.253699	1.28878	0.05	1	0.05	1	0.05	1	FALSE	TRUE	TRUE	TRUE	TRUE
RNAblock__SDC2	RNAblock__	FALSE		0.565298	TRUE	0.547771	0.176635	0.176635	97	TRUE	0.0448259	0.619708	0.0893565	0.982649	mwu	0.0411201	0.710945	0.456615	1.57872	0.0619249	0.691316	0.434704	1.54451	0.05	1	0.05	1	0.05	1	FALSE	TRUE	FALSE	TRUE	TRUE
RNAblock__SEC61G	RNAblock__	FALSE		0.875616	TRUE	0.547771	0.232529	0.232529	97	TRUE	0.0317268	0.595338	0.00867145	0.982649	mwu	0.0073532	0.697535	0.771438	2.16288	0.0107139	0.510893	0.751103	2.11934	0.05	1	0.05	1	0.05	1	TRUE	TRUE	TRUE	TRUE	TRUE
RNAblock__SELENOW	RNAblock__	TRUE	variance_prefilter	0.308882	FALSE	0.547771				FALSE	0.00841579	0.568011												0.05	1	0.05	1	0.05	1	FALSE	FALSE	FALSE	FALSE	FALSE
RNAblock__SELL	RNAblock__	FALSE		1.25708	TRUE	0.547771	0.197332	0.197332	97	TRUE	0.0180978	0.577358	0.0749219	0.982649	mwu	0.116194	0.837291	0.24503	1.27766	0.0954504	0.691316	0.258434	1.2949	0.05	1	0.05	1	0.05	1	FALSE	FALSE	FALSE	TRUE	TRUE
RNAblock__SEMA3B	RNAblock__	FALSE		1.35334	TRUE	0.547771	-0.278227	0.278227	97	TRUE	0.0232582	0.584636	0.00528674	0.982649	mwu	0.00357702	0.697535	-0.470583	0.624638	0.00291049	0.404499	-0.478285	0.619845	0.05	1	0.05	1	0.05	1	TRUE	TRUE	TRUE	TRUE	TRUE
RNAblock__SEPTIN10	RNAblock__	TRUE	variance_prefilter	0.415622	FALSE	0.547771				FALSE	0.0340798	0.598525												0.05	1	0.05	1	0.05	1	FALSE	FALSE	FALSE	FALSE	FALSE
RNAblock__SETD2	RNAblock__	TRUE	variance_prefilter	0.186884	FALSE	0.547771				FALSE	0.00178221	0.496553												0.05	1	0.05	1	0.05	1	FALSE	FALSE	FALSE	FALSE	FALSE
RNAblock__SETD9	RNAblock__	FALSE		0.804602	TRUE	0.547771	-0.230021	0.230021	97	TRUE	0.0149424	0.577358	0.0593646	0.982649	mwu	0.0186709	0.704206	-0.371338	0.68981	0.00345775	0.413468	-0.472732	0.623297	0.05	1	0.05	1	0.05	1	FALSE	TRUE	TRUE	TRUE	TRUE
RNAblock__SEZ6L2	RNAblock__	FALSE		1.40575	TRUE	0.547771	0.169742	0.169742	97	TRUE	0.0433116	0.619708	0.172953	0.982649	mwu	0.0281996	0.704206	0.325544	1.38478	0.0284291	0.670181	0.34126	1.40672	0.05	1	0.05	1	0.05	1	FALSE	TRUE	TRUE	TRUE	TRUE
RNAblock__SF3B4	RNAblock__	TRUE	variance_prefilter	0.270591	FALSE	0.547771				FALSE	0.00589052	0.567835												0.05	1	0.05	1	0.05	1	FALSE	FALSE	FALSE	FALSE	FALSE
RNAblock__SF3B5	RNAblock__	FALSE		0.562743	TRUE	0.547771	0.187998	0.187998	97	TRUE	0.0208319	0.580861	0.056406	0.982649	mwu	0.0203064	0.704206	0.682458	1.97873	0.02291	0.670181	0.669869	1.95398	0.05	1	0.05	1	0.05	1	FALSE	TRUE	TRUE	TRUE	TRUE
RNAblock__SFRP2	RNAblock__	FALSE		1.07761	TRUE	0.547771	0.202815	0.202815	97	TRUE	0.0315319	0.595338	0.0336337	0.982649	mwu	0.00763413	0.697535	0.482817	1.62063	0.00979612	0.510893	0.477119	1.61142	0.05	1	0.05	1	0.05	1	TRUE	TRUE	TRUE	TRUE	TRUE
RNAblock__SFXN1	RNAblock__	TRUE	variance_prefilter	0.529678	FALSE	0.547771				FALSE	0.0357315	0.601832												0.05	1	0.05	1	0.05	1	FALSE	FALSE	FALSE	FALSE	FALSE
RNAblock__SH3BGRL	RNAblock__	FALSE		0.580959	TRUE	0.547771	-0.241057	0.241057	97	TRUE	0.0101475	0.568011	0.0107701	0.982649	mwu	0.00317867	0.697535	-0.592042	0.553197	0.00152128	0.404499	-0.680788	0.506218	0.05	1	0.05	1	0.05	1	TRUE	TRUE	TRUE	TRUE	TRUE
RNAblock__SH3GLB1	RNAblock__	TRUE	variance_prefilter	0.546949	FALSE	0.547771				FALSE	0.0451258	0.620947												0.05	1	0.05	1	0.05	1	FALSE	FALSE	FALSE	FALSE	FALSE
RNAblock__SHISA4	RNAblock__	FALSE		0.60607	TRUE	0.547771	0.149271	0.149271	97	TRUE	0.0499654	0.626124	0.14229	0.982649	mwu	0.13359	0.88961	0.372989	1.45207	0.237025	0.809455	0.30169	1.35214	0.05	1	0.05	1	0.05	1	FALSE	FALSE	FALSE	TRUE	TRUE
RNAblock__SHOC2	RNAblock__	TRUE	variance_prefilter	0.264784	FALSE	0.547771				FALSE	0.0106196	0.568011												0.05	1	0.05	1	0.05	1	FALSE	FALSE	FALSE	FALSE	FALSE
RNAblock__SIGLEC10	RNAblock__	FALSE		0.83637	TRUE	0.547771	0.182938	0.182938	97	TRUE	0.0277779	0.587713	0.1012	0.982649	mwu	0.070882	0.788722	0.324517	1.38336	0.0886865	0.691316	0.328643	1.38908	0.05	1	0.05	1	0.05	1	FALSE	FALSE	FALSE	TRUE	TRUE
RNAblock__SIGLEC15	RNAblock__	FALSE		1.48172	TRUE	0.547771	0.231286	0.231286	97	TRUE	0.0238424	0.587713	0.0177395	0.982649	mwu	0.0140996	0.697535	0.331983	1.39373	0.0227003	0.670181	0.32351	1.38197	0.05	1	0.05	1	0.05	1	TRUE	TRUE	TRUE	TRUE	TRUE
RNAblock__SIGLEC8	RNAblock__	FALSE		0.90967	TRUE	0.547771	0.194182	0.194182	97	TRUE	0.00779972	0.568011	0.0981267	0.982649	mwu	0.0831422	0.818309	0.281712	1.3254	0.0544738	0.691316	0.349127	1.41783	0.05	1	0.05	1	0.05	1	FALSE	FALSE	FALSE	TRUE	TRUE
RNAblock__SIRT1	RNAblock__	TRUE	variance_prefilter	0.191851	FALSE	0.547771				FALSE	0.0141466	0.577358												0.05	1	0.05	1	0.05	1	FALSE	FALSE	FALSE	FALSE	FALSE
RNAblock__SIT1	RNAblock__	FALSE		0.73457	TRUE	0.547771	0.235001	0.235001	97	TRUE	0.034159	0.598525	0.0568219	0.982649	mwu	0.0259381	0.704206	0.389848	1.47676	0.0127454	0.544332	0.438474	1.55034	0.05	1	0.05	1	0.05	1	FALSE	TRUE	TRUE	TRUE	TRUE
RNAblock__SIX1	RNAblock__	FALSE		2.13035	TRUE	0.547771	0.343021	0.343021	97	TRUE	0.00190114	0.514304	0.00363169	0.982649	mwu	0.000101581	0.250176	0.452576	1.57236	4.20104e-05	0.1641	0.492393	1.63623	0.05	1	0.05	1	0.05	1	TRUE	TRUE	TRUE	TRUE	TRUE
RNAblock__SIX2	RNAblock__	FALSE		0.828505	TRUE	0.547771	0.21971	0.21971	97	TRUE	0.0279945	0.587713	0.044161	0.982649	mwu	0.0370107	0.704206	0.346335	1.41388	0.0530115	0.691316	0.333383	1.39568	0.05	1	0.05	1	0.05	1	TRUE	TRUE	FALSE	TRUE	TRUE
RNAblock__SIX4	RNAblock__	FALSE		1.18638	TRUE	0.547771	0.170114	0.170114	97	TRUE	0.04528	0.620947	0.0701701	0.982649	mwu	0.0806082	0.818309	0.302522	1.35327	0.138455	0.757956	0.259215	1.29591	0.05	1	0.05	1	0.05	1	FALSE	FALSE	FALSE	TRUE	TRUE
RNAblock__SKIC3	RNAblock__	TRUE	variance_prefilter	0.20134	FALSE	0.547771				FALSE	0.0016927	0.488532												0.05	1	0.05	1	0.05	1	FALSE	FALSE	FALSE	FALSE	FALSE
RNAblock__SKP1	RNAblock__	TRUE	variance_prefilter	0.280824	FALSE	0.547771				FALSE	0.0109373	0.568011												0.05	1	0.05	1	0.05	1	FALSE	FALSE	FALSE	FALSE	FALSE
RNAblock__SLC10A3	RNAblock__	TRUE	variance_prefilter	0.234627	FALSE	0.547771				FALSE	0.0120269	0.568011												0.05	1	0.05	1	0.05	1	FALSE	FALSE	FALSE	FALSE	FALSE
RNAblock__SLC15A3	RNAblock__	TRUE	variance_prefilter	0.535824	FALSE	0.547771				FALSE	0.0344809	0.599343												0.05	1	0.05	1	0.05	1	FALSE	FALSE	FALSE	FALSE	FALSE
RNAblock__SLC16A13	RNAblock__	FALSE		0.559557	TRUE	0.547771	0.239303	0.239303	97	TRUE	0.00782019	0.568011	0.0324057	0.982649	mwu	0.039965	0.704206	0.682258	1.97834	0.0380194	0.670181	0.711331	2.0367	0.05	1	0.05	1	0.05	1	TRUE	TRUE	TRUE	TRUE	TRUE
RNAblock__SLC16A14	RNAblock__	FALSE		0.764814	TRUE	0.547771	0.30907	0.30907	97	TRUE	0.00106496	0.488532	0.00481898	0.982649	mwu	0.00225338	0.697535	0.675544	1.9651	0.00232629	0.404499	0.718348	2.05104	0.05	1	0.05	1	0.05	1	TRUE	TRUE	TRUE	TRUE	TRUE
RNAblock__SLC22A5	RNAblock__	TRUE	variance_prefilter	0.464598	FALSE	0.547771				FALSE	0.0118062	0.568011												0.05	1	0.05	1	0.05	1	FALSE	FALSE	FALSE	FALSE	FALSE
RNAblock__SLC2A10	RNAblock__	FALSE		0.61149	TRUE	0.547771	0.166236	0.166236	97	TRUE	0.0249715	0.587713	0.140271	0.982649	mwu	0.0630604	0.768245	0.422435	1.52567	0.0379726	0.670181	0.476601	1.61059	0.05	1	0.05	1	0.05	1	FALSE	FALSE	TRUE	TRUE	TRUE
RNAblock__SLC30A9	RNAblock__	TRUE	variance_prefilter	0.302369	FALSE	0.547771				FALSE	0.0389058	0.60974												0.05	1	0.05	1	0.05	1	FALSE	FALSE	FALSE	FALSE	FALSE
RNAblock__SLC35A2	RNAblock__	TRUE	variance_prefilter	0.434818	FALSE	0.547771				FALSE	0.0174366	0.577358												0.05	1	0.05	1	0.05	1	FALSE	FALSE	FALSE	FALSE	FALSE
RNAblock__SLC35F1	RNAblock__	TRUE	variance_prefilter	0.528769	FALSE	0.547771				FALSE	0.0263232	0.587713												0.05	1	0.05	1	0.05	1	FALSE	FALSE	FALSE	FALSE	FALSE
RNAblock__SLC37A1	RNAblock__	TRUE	variance_prefilter	0.396817	FALSE	0.547771				FALSE	0.00876384	0.568011												0.05	1	0.05	1	0.05	1	FALSE	FALSE	FALSE	FALSE	FALSE
RNAblock__SLC39A7	RNAblock__	TRUE	variance_prefilter	0.203405	FALSE	0.547771				FALSE	0.00621286	0.568011												0.05	1	0.05	1	0.05	1	FALSE	FALSE	FALSE	FALSE	FALSE
RNAblock__SLC39A8	RNAblock__	FALSE		0.652198	TRUE	0.547771	-0.144105	0.144105	97	TRUE	0.0475371	0.623106	0.503929	0.982649	mwu	0.0681736	0.779344	-0.416467	0.659372	0.0774203	0.691316	-0.408035	0.664956	0.05	1	0.05	1	0.05	1	FALSE	FALSE	FALSE	TRUE	TRUE
RNAblock__SLC44A4	RNAblock__	FALSE		0.770376	TRUE	0.547771	0.272153	0.272153	97	TRUE	0.00239304	0.51929	0.00776596	0.982649	mwu	0.0176683	0.704206	0.491048	1.63403	0.0333176	0.670181	0.452469	1.57219	0.05	1	0.05	1	0.05	1	TRUE	TRUE	TRUE	TRUE	TRUE
RNAblock__SLC52A3	RNAblock__	FALSE		1.09608	TRUE	0.547771	0.257909	0.257909	97	TRUE	0.00376099	0.543787	0.0163626	0.982649	mwu	0.00343929	0.697535	0.536689	1.71033	0.00123376	0.404499	0.584602	1.79428	0.05	1	0.05	1	0.05	1	TRUE	TRUE	TRUE	TRUE	TRUE
RNAblock__SLC6A6	RNAblock__	TRUE	variance_prefilter	0.520767	FALSE	0.547771				FALSE	0.0127963	0.568011												0.05	1	0.05	1	0.05	1	FALSE	FALSE	FALSE	FALSE	FALSE
RNAblock__SLC7A7	RNAblock__	FALSE		0.64725	TRUE	0.547771	0.210631	0.210631	97	TRUE	0.0115543	0.568011	0.0907728	0.982649	mwu	0.0224653	0.704206	0.487152	1.62767	0.0142751	0.587584	0.549902	1.73308	0.05	1	0.05	1	0.05	1	FALSE	TRUE	TRUE	TRUE	TRUE
RNAblock__SLC9A1	RNAblock__	TRUE	variance_prefilter	0.25009	FALSE	0.547771				FALSE	0.00355217	0.543787												0.05	1	0.05	1	0.05	1	FALSE	FALSE	FALSE	FALSE	FALSE
RNAblock__SLC9A2	RNAblock__	FALSE		1.6631	TRUE	0.547771	0.16462	0.16462	97	TRUE	0.0484267	0.623556	0.0508138	0.982649	mwu	0.084042	0.818309	0.204735	1.2272	0.0413449	0.674062	0.250307	1.28442	0.05	1	0.05	1	0.05	1	FALSE	FALSE	TRUE	TRUE	TRUE
RNAblock__SLFN5	RNAblock__	TRUE	variance_prefilter	0.416705	FALSE	0.547771				FALSE	0.025127	0.587713												0.05	1	0.05	1	0.05	1	FALSE	FALSE	FALSE	FALSE	FALSE
RNAblock__SLMAP	RNAblock__	TRUE	variance_prefilter	0.255357	FALSE	0.547771				FALSE	0.0101963	0.568011												0.05	1	0.05	1	0.05	1	FALSE	FALSE	FALSE	FALSE	FALSE
RNAblock__SMARCE1	RNAblock__	TRUE	variance_prefilter	0.50767	FALSE	0.547771				FALSE	0.0144714	0.577358												0.05	1	0.05	1	0.05	1	FALSE	FALSE	FALSE	FALSE	FALSE
RNAblock__SMCO4	RNAblock__	FALSE		0.983973	TRUE	0.547771	0.159261	0.159261	97	TRUE	0.00401211	0.544612	0.190025	0.982649	mwu	0.145151	0.903853	0.248051	1.28152	0.151572	0.760031	0.235805	1.26593	0.05	1	0.05	1	0.05	1	FALSE	FALSE	FALSE	TRUE	TRUE
RNAblock__SMPD1	RNAblock__	TRUE	variance_prefilter	0.200401	FALSE	0.547771				FALSE	0.0262943	0.587713												0.05	1	0.05	1	0.05	1	FALSE	FALSE	FALSE	FALSE	FALSE
RNAblock__SMPD2	RNAblock__	TRUE	variance_prefilter	0.499186	FALSE	0.547771				FALSE	0.0279687	0.587713												0.05	1	0.05	1	0.05	1	FALSE	FALSE	FALSE	FALSE	FALSE
RNAblock__SMPD3	RNAblock__	FALSE		1.4992	TRUE	0.547771	0.190106	0.190106	97	TRUE	0.00338625	0.543787	0.0141672	0.982649	mwu	0.104794	0.824787	0.203334	1.22548	0.0779044	0.691316	0.23639	1.26667	0.05	1	0.05	1	0.05	1	TRUE	FALSE	FALSE	TRUE	TRUE
RNAblock__SNCAIP	RNAblock__	FALSE		0.624608	TRUE	0.547771	-0.267556	0.267556	97	TRUE	0.0100951	0.568011	0.0208264	0.982649	mwu	0.0227309	0.704206	-0.477947	0.620055	0.0431455	0.680266	-0.447964	0.638928	0.05	1	0.05	1	0.05	1	TRUE	TRUE	TRUE	TRUE	TRUE
RNAblock__SNRNP25	RNAblock__	FALSE		0.645402	TRUE	0.547771	0.166654	0.166654	97	TRUE	0.0235006	0.586683	0.110878	0.982649	mwu	0.0614483	0.756724	0.499631	1.64811	0.0853507	0.691316	0.46624	1.59399	0.05	1	0.05	1	0.05	1	FALSE	FALSE	FALSE	TRUE	TRUE
RNAblock__SNRPA1	RNAblock__	TRUE	variance_prefilter	0.537448	FALSE	0.547771				FALSE	0.00585272	0.567835												0.05	1	0.05	1	0.05	1	FALSE	FALSE	FALSE	FALSE	FALSE
RNAblock__SNRPC	RNAblock__	TRUE	variance_prefilter	0.222027	FALSE	0.547771				FALSE	0.0123712	0.568011												0.05	1	0.05	1	0.05	1	FALSE	FALSE	FALSE	FALSE	FALSE
RNAblock__SNX13	RNAblock__	TRUE	variance_prefilter	0.269804	FALSE	0.547771				FALSE	0.0382639	0.607844												0.05	1	0.05	1	0.05	1	FALSE	FALSE	FALSE	FALSE	FALSE
RNAblock__SNX24	RNAblock__	FALSE		0.684686	TRUE	0.547771	-0.254963	0.254963	97	TRUE	0.00768073	0.568011	0.0160317	0.982649	mwu	0.000697186	0.503691	-0.615894	0.540158	0.00142756	0.404499	-0.576443	0.561893	0.05	1	0.05	1	0.05	1	TRUE	TRUE	TRUE	TRUE	TRUE
RNAblock__SOX2	RNAblock__	FALSE		0.811369	TRUE	0.547771	0.221226	0.221226	97	TRUE	0.030642	0.59512	0.0418304	0.982649	mwu	0.037658	0.704206	0.335133	1.39813	0.0344109	0.670181	0.338866	1.40335	0.05	1	0.05	1	0.05	1	TRUE	TRUE	TRUE	TRUE	TRUE
RNAblock__SOX9	RNAblock__	FALSE		1.09257	TRUE	0.547771	0.192877	0.192877	97	TRUE	0.0499766	0.626124	0.0426254	0.982649	mwu	0.160059	0.903853	0.241961	1.27374	0.173158	0.760031	0.239612	1.27076	0.05	1	0.05	1	0.05	1	TRUE	FALSE	FALSE	TRUE	TRUE
RNAblock__SPAG1	RNAblock__	FALSE		0.553726	TRUE	0.547771	-0.273151	0.273151	97	TRUE	0.0182262	0.577358	0.0229791	0.982649	mwu	0.00433536	0.697535	-0.730801	0.481523	0.00413038	0.445511	-0.711963	0.49068	0.05	1	0.05	1	0.05	1	TRUE	TRUE	TRUE	TRUE	TRUE
RNAblock__SPART	RNAblock__	TRUE	variance_prefilter	0.379039	FALSE	0.547771				FALSE	0.00850549	0.568011												0.05	1	0.05	1	0.05	1	FALSE	FALSE	FALSE	FALSE	FALSE
RNAblock__SPATA7	RNAblock__	TRUE	variance_prefilter	0.235759	FALSE	0.547771				FALSE	0.0170917	0.577358												0.05	1	0.05	1	0.05	1	FALSE	FALSE	FALSE	FALSE	FALSE
RNAblock__SPDL1	RNAblock__	TRUE	variance_prefilter	0.448154	FALSE	0.547771				FALSE	0.0111014	0.568011												0.05	1	0.05	1	0.05	1	FALSE	FALSE	FALSE	FALSE	FALSE
RNAblock__SPINT1	RNAblock__	TRUE	variance_prefilter	0.422492	FALSE	0.547771				FALSE	0.0226103	0.584636												0.05	1	0.05	1	0.05	1	FALSE	FALSE	FALSE	FALSE	FALSE
RNAblock__SPOPL	RNAblock__	TRUE	variance_prefilter	0.432574	FALSE	0.547771				FALSE	0.0447775	0.619708												0.05	1	0.05	1	0.05	1	FALSE	FALSE	FALSE	FALSE	FALSE
RNAblock__SPRY4	RNAblock__	TRUE	variance_prefilter	0.547356	FALSE	0.547771				FALSE	0.0179824	0.577358												0.05	1	0.05	1	0.05	1	FALSE	FALSE	FALSE	FALSE	FALSE
RNAblock__SPRYD3	RNAblock__	TRUE	variance_prefilter	0.400143	FALSE	0.547771				FALSE	0.00630315	0.568011												0.05	1	0.05	1	0.05	1	FALSE	FALSE	FALSE	FALSE	FALSE
RNAblock__SREK1	RNAblock__	TRUE	variance_prefilter	0.23381	FALSE	0.547771				FALSE	0.0131366	0.568011												0.05	1	0.05	1	0.05	1	FALSE	FALSE	FALSE	FALSE	FALSE
RNAblock__SRP72	RNAblock__	TRUE	variance_prefilter	0.441991	FALSE	0.547771				FALSE	0.0364938	0.602107												0.05	1	0.05	1	0.05	1	FALSE	FALSE	FALSE	FALSE	FALSE
RNAblock__SRSF10	RNAblock__	TRUE	variance_prefilter	0.455435	FALSE	0.547771				FALSE	0.000207905	0.398785												0.05	1	0.05	1	0.05	1	FALSE	FALSE	FALSE	FALSE	FALSE
RNAblock__SRSF8	RNAblock__	TRUE	variance_prefilter	0.331965	FALSE	0.547771				FALSE	0.00749419	0.568011												0.05	1	0.05	1	0.05	1	FALSE	FALSE	FALSE	FALSE	FALSE
RNAblock__SSB	RNAblock__	TRUE	variance_prefilter	0.540546	FALSE	0.547771				FALSE	0.0282244	0.58924												0.05	1	0.05	1	0.05	1	FALSE	FALSE	FALSE	FALSE	FALSE
RNAblock__STAC2	RNAblock__	FALSE		1.79583	TRUE	0.547771	-0.206971	0.206971	97	TRUE	0.0240218	0.587713	0.0273437	0.982649	mwu	0.0774018	0.818309	-0.243481	0.783894	0.101085	0.691316	-0.227521	0.796505	0.05	1	0.05	1	0.05	1	TRUE	FALSE	FALSE	TRUE	TRUE
RNAblock__STARD5	RNAblock__	TRUE	variance_prefilter	0.52796	FALSE	0.547771				FALSE	0.0413015	0.614506												0.05	1	0.05	1	0.05	1	FALSE	FALSE	FALSE	FALSE	FALSE
RNAblock__STARD9	RNAblock__	TRUE	variance_prefilter	0.450616	FALSE	0.547771				FALSE	0.0472915	0.623106												0.05	1	0.05	1	0.05	1	FALSE	FALSE	FALSE	FALSE	FALSE
RNAblock__STMN1	RNAblock__	TRUE	variance_prefilter	0.452941	FALSE	0.547771				FALSE	0.0376323	0.606134												0.05	1	0.05	1	0.05	1	FALSE	FALSE	FALSE	FALSE	FALSE
RNAblock__STOML1	RNAblock__	TRUE	variance_prefilter	0.482083	FALSE	0.547771				FALSE	0.0298188	0.590473												0.05	1	0.05	1	0.05	1	FALSE	FALSE	FALSE	FALSE	FALSE
RNAblock__STS	RNAblock__	TRUE	variance_prefilter	0.330435	FALSE	0.547771				FALSE	0.0305815	0.59512												0.05	1	0.05	1	0.05	1	FALSE	FALSE	FALSE	FALSE	FALSE
RNAblock__SYDE2	RNAblock__	FALSE		0.744822	TRUE	0.547771	-0.18699	0.18699	97	TRUE	0.0349016	0.599688	0.0852138	0.982649	mwu	0.0874546	0.818309	-0.327755	0.720539	0.123141	0.722088	-0.298099	0.742228	0.05	1	0.05	1	0.05	1	FALSE	FALSE	FALSE	TRUE	TRUE
RNAblock__SYT1	RNAblock__	FALSE		2.15627	TRUE	0.547771	0.154755	0.154755	97	TRUE	0.0219377	0.584636	0.0656649	0.982649	mwu	0.0974624	0.818309	0.180695	1.19805	0.0929035	0.691316	0.192359	1.21211	0.05	1	0.05	1	0.05	1	FALSE	FALSE	FALSE	TRUE	TRUE
RNAblock__TAF6	RNAblock__	TRUE	variance_prefilter	0.164669	FALSE	0.547771				FALSE	0.00023001	0.399297												0.05	1	0.05	1	0.05	1	FALSE	FALSE	FALSE	FALSE	FALSE
RNAblock__TAMALIN	RNAblock__	FALSE		1.07055	TRUE	0.547771	-0.252717	0.252717	97	TRUE	0.0402438	0.612732	0.03825	0.982649	mwu	0.00651379	0.697535	-0.320657	0.725672	0.00812202	0.495168	-0.334303	0.715837	0.05	1	0.05	1	0.05	1	TRUE	TRUE	TRUE	TRUE	TRUE
RNAblock__TASOR2	RNAblock__	TRUE	variance_prefilter	0.236541	FALSE	0.547771				FALSE	0.00326932	0.543787												0.05	1	0.05	1	0.05	1	FALSE	FALSE	FALSE	FALSE	FALSE
RNAblock__TBC1D13	RNAblock__	TRUE	variance_prefilter	0.348231	FALSE	0.547771				FALSE	0.0272867	0.587713												0.05	1	0.05	1	0.05	1	FALSE	FALSE	FALSE	FALSE	FALSE
RNAblock__TBC1D3L	RNAblock__	FALSE		0.780788	TRUE	0.547771	-0.3782	0.3782	97	TRUE	0.000196908	0.398785	0.000689122	0.982649	mwu	0.000715809	0.503691	-0.614983	0.54065	0.00144383	0.404499	-0.581818	0.558881	0.05	1	0.05	1	0.05	1	TRUE	TRUE	TRUE	TRUE	TRUE
RNAblock__TBCA	RNAblock__	TRUE	variance_prefilter	0.320124	FALSE	0.547771				FALSE	0.00761799	0.568011												0.05	1	0.05	1	0.05	1	FALSE	FALSE	FALSE	FALSE	FALSE
RNAblock__TBL1XR1	RNAblock__	TRUE	variance_prefilter	0.366983	FALSE	0.547771				FALSE	0.0103983	0.568011												0.05	1	0.05	1	0.05	1	FALSE	FALSE	FALSE	FALSE	FALSE
RNAblock__TCEAL2	RNAblock__	FALSE		0.90232	TRUE	0.547771	-0.216458	0.216458	97	TRUE	0.0403669	0.612732	0.0780132	0.982649	mwu	0.0234577	0.704206	-0.471103	0.624313	0.0628448	0.691316	-0.393326	0.674809	0.05	1	0.05	1	0.05	1	FALSE	TRUE	FALSE	TRUE	TRUE
RNAblock__TCN1	RNAblock__	FALSE		3.93687	TRUE	0.547771	0.239914	0.239914	97	TRUE	0.0390255	0.609751	0.0118079	0.982649	mwu	0.00709147	0.697535	0.198288	1.21931	0.0164907	0.630058	0.183376	1.20127	0.05	1	0.05	1	0.05	1	TRUE	TRUE	TRUE	TRUE	TRUE
RNAblock__TDRD3	RNAblock__	TRUE	variance_prefilter	0.304052	FALSE	0.547771				FALSE	0.00799011	0.568011												0.05	1	0.05	1	0.05	1	FALSE	FALSE	FALSE	FALSE	FALSE
RNAblock__TEF	RNAblock__	FALSE		0.650117	TRUE	0.547771	0.297072	0.297072	97	TRUE	0.00813457	0.568011	0.00592893	0.982649	mwu	0.00141624	0.697535	0.841469	2.31977	0.00250324	0.404499	0.814852	2.25884	0.05	1	0.05	1	0.05	1	TRUE	TRUE	TRUE	TRUE	TRUE
RNAblock__TENT2	RNAblock__	TRUE	variance_prefilter	0.175425	FALSE	0.547771				FALSE	0.00898409	0.568011												0.05	1	0.05	1	0.05	1	FALSE	FALSE	FALSE	FALSE	FALSE
RNAblock__TENT5C	RNAblock__	FALSE		0.549973	TRUE	0.547771	0.266752	0.266752	97	TRUE	0.00872731	0.568011	0.00390052	0.982649	mwu	0.0153772	0.697535	0.583598	1.79248	0.0399433	0.670181	0.513805	1.67164	0.05	1	0.05	1	0.05	1	TRUE	TRUE	TRUE	TRUE	TRUE
RNAblock__TFAM	RNAblock__	FALSE		0.56217	TRUE	0.547771	-0.206045	0.206045	97	TRUE	0.0297568	0.590473	0.0295024	0.982649	mwu	0.0165904	0.704206	-0.453571	0.635355	0.0286846	0.670181	-0.435309	0.647065	0.05	1	0.05	1	0.05	1	TRUE	TRUE	TRUE	TRUE	TRUE
RNAblock__TFR2	RNAblock__	FALSE		1.13941	TRUE	0.547771	0.178781	0.178781	97	TRUE	0.0129643	0.568011	0.0441721	0.982649	mwu	0.146288	0.903853	0.201122	1.22277	0.0744867	0.691316	0.260596	1.2977	0.05	1	0.05	1	0.05	1	TRUE	FALSE	FALSE	TRUE	TRUE
RNAblock__TGS1	RNAblock__	TRUE	variance_prefilter	0.169982	FALSE	0.547771				FALSE	0.0174812	0.577358												0.05	1	0.05	1	0.05	1	FALSE	FALSE	FALSE	FALSE	FALSE
RNAblock__THAP9	RNAblock__	TRUE	variance_prefilter	0.536021	FALSE	0.547771				FALSE	0.0298429	0.590473												0.05	1	0.05	1	0.05	1	FALSE	FALSE	FALSE	FALSE	FALSE
RNAblock__THOC7	RNAblock__	TRUE	variance_prefilter	0.400177	FALSE	0.547771				FALSE	0.0364975	0.602107												0.05	1	0.05	1	0.05	1	FALSE	FALSE	FALSE	FALSE	FALSE
RNAblock__THY1	RNAblock__	FALSE		0.712778	TRUE	0.547771	0.211517	0.211517	97	TRUE	0.0126667	0.568011	0.0593646	0.982649	mwu	0.00326125	0.697535	0.648578	1.91282	0.00704841	0.495168	0.600295	1.82266	0.05	1	0.05	1	0.05	1	FALSE	TRUE	TRUE	TRUE	TRUE
RNAblock__TIMM9	RNAblock__	TRUE	variance_prefilter	0.477913	FALSE	0.547771				FALSE	0.0201466	0.580861												0.05	1	0.05	1	0.05	1	FALSE	FALSE	FALSE	FALSE	FALSE
RNAblock__TJP3	RNAblock__	FALSE		0.610331	TRUE	0.547771	0.191422	0.191422	97	TRUE	0.0139283	0.577358	0.0573782	0.982649	mwu	0.0320034	0.704206	0.544088	1.72304	0.0497531	0.691316	0.508286	1.66244	0.05	1	0.05	1	0.05	1	FALSE	TRUE	TRUE	TRUE	TRUE
RNAblock__TLK2	RNAblock__	TRUE	variance_prefilter	0.231643	FALSE	0.547771				FALSE	0.0192391	0.580861												0.05	1	0.05	1	0.05	1	FALSE	FALSE	FALSE	FALSE	FALSE
RNAblock__TLNRD1	RNAblock__	TRUE	variance_prefilter	0.267071	FALSE	0.547771				FALSE	0.0362436	0.602107												0.05	1	0.05	1	0.05	1	FALSE	FALSE	FALSE	FALSE	FALSE
RNAblock__TLR7	RNAblock__	FALSE		0.592255	TRUE	0.547771	0.230321	0.230321	97	TRUE	0.0369792	0.604309	0.0312162	0.982649	mwu	0.0528919	0.734516	0.406526	1.50159	0.0337297	0.670181	0.467531	1.59605	0.05	1	0.05	1	0.05	1	TRUE	FALSE	TRUE	TRUE	TRUE
RNAblock__TM9SF1	RNAblock__	TRUE	variance_prefilter	0.191025	FALSE	0.547771				FALSE	0.00037799	0.488532												0.05	1	0.05	1	0.05	1	FALSE	FALSE	FALSE	FALSE	FALSE
RNAblock__TMEM104	RNAblock__	TRUE	variance_prefilter	0.231442	FALSE	0.547771				FALSE	0.0161081	0.577358												0.05	1	0.05	1	0.05	1	FALSE	FALSE	FALSE	FALSE	FALSE
RNAblock__TMEM109	RNAblock__	TRUE	variance_prefilter	0.354796	FALSE	0.547771				FALSE	0.00318185	0.543787												0.05	1	0.05	1	0.05	1	FALSE	FALSE	FALSE	FALSE	FALSE
RNAblock__TMEM132A	RNAblock__	FALSE		0.863064	TRUE	0.547771	0.186958	0.186958	97	TRUE	0.0437991	0.619708	0.0583644	0.982649	mwu	0.0117396	0.697535	0.481224	1.61805	0.00543114	0.480407	0.5837	1.79266	0.05	1	0.05	1	0.05	1	FALSE	TRUE	TRUE	TRUE	TRUE
RNAblock__TMEM165	RNAblock__	TRUE	variance_prefilter	0.432622	FALSE	0.547771				FALSE	0.0169127	0.577358												0.05	1	0.05	1	0.05	1	FALSE	FALSE	FALSE	FALSE	FALSE
RNAblock__TMEM179B	RNAblock__	TRUE	variance_prefilter	0.280052	FALSE	0.547771				FALSE	0.0101751	0.568011												0.05	1	0.05	1	0.05	1	FALSE	FALSE	FALSE	FALSE	FALSE
RNAblock__TMEM182	RNAblock__	FALSE		0.663232	TRUE	0.547771	0.231694	0.231694	97	TRUE	0.0440523	0.619708	0.0200158	0.982649	mwu	0.0227041	0.704206	0.529124	1.69744	0.0187866	0.652279	0.564582	1.75871	0.05	1	0.05	1	0.05	1	TRUE	TRUE	TRUE	TRUE	TRUE
RNAblock__TMEM203	RNAblock__	FALSE		0.760673	TRUE	0.547771	0.231138	0.231138	97	TRUE	0.0177	0.577358	0.00867145	0.982649	mwu	0.00373691	0.697535	0.832821	2.2998	0.00751006	0.495168	0.795885	2.2164	0.05	1	0.05	1	0.05	1	TRUE	TRUE	TRUE	TRUE	TRUE
RNAblock__TMEM255A	RNAblock__	TRUE	variance_prefilter	0.45118	FALSE	0.547771				FALSE	0.0164061	0.577358												0.05	1	0.05	1	0.05	1	FALSE	FALSE	FALSE	FALSE	FALSE
RNAblock__TMEM258	RNAblock__	FALSE		0.680027	TRUE	0.547771	0.222186	0.222186	97	TRUE	0.0209969	0.580861	0.0196209	0.982649	mwu	0.00311666	0.697535	0.778893	2.17906	0.00312553	0.405139	0.808255	2.24399	0.05	1	0.05	1	0.05	1	TRUE	TRUE	TRUE	TRUE	TRUE
RNAblock__TMEM53	RNAblock__	TRUE	variance_prefilter	0.444399	FALSE	0.547771				FALSE	0.00109566	0.488532												0.05	1	0.05	1	0.05	1	FALSE	FALSE	FALSE	FALSE	FALSE
RNAblock__TMEM63B	RNAblock__	TRUE	variance_prefilter	0.297727	FALSE	0.547771				FALSE	0.00973085	0.568011												0.05	1	0.05	1	0.05	1	FALSE	FALSE	FALSE	FALSE	FALSE
RNAblock__TMEM86A	RNAblock__	FALSE		1.08934	TRUE	0.547771	0.280297	0.280297	97	TRUE	0.0176367	0.577358	0.00418731	0.982649	mwu	0.00125866	0.697535	0.538322	1.71313	0.00322573	0.409902	0.490993	1.63394	0.05	1	0.05	1	0.05	1	TRUE	TRUE	TRUE	TRUE	TRUE
RNAblock__TMEM8B	RNAblock__	TRUE	variance_prefilter	0.228854	FALSE	0.547771				FALSE	0.0139885	0.577358												0.05	1	0.05	1	0.05	1	FALSE	FALSE	FALSE	FALSE	FALSE
RNAblock__TMEM9	RNAblock__	TRUE	variance_prefilter	0.514385	FALSE	0.547771				FALSE	0.00273147	0.540736												0.05	1	0.05	1	0.05	1	FALSE	FALSE	FALSE	FALSE	FALSE
RNAblock__TMF1	RNAblock__	TRUE	variance_prefilter	0.145504	FALSE	0.547771				FALSE	0.00102756	0.488532												0.05	1	0.05	1	0.05	1	FALSE	FALSE	FALSE	FALSE	FALSE
RNAblock__TNFRSF13C	RNAblock__	TRUE	variance_prefilter	0.487305	FALSE	0.547771				FALSE	0.00384539	0.543787												0.05	1	0.05	1	0.05	1	FALSE	FALSE	FALSE	FALSE	FALSE
RNAblock__TNFSF12	RNAblock__	TRUE	variance_prefilter	0.31366	FALSE	0.547771				FALSE	0.00375126	0.543787												0.05	1	0.05	1	0.05	1	FALSE	FALSE	FALSE	FALSE	FALSE
RNAblock__TOR1A	RNAblock__	TRUE	variance_prefilter	0.18382	FALSE	0.547771				FALSE	0.00848628	0.568011												0.05	1	0.05	1	0.05	1	FALSE	FALSE	FALSE	FALSE	FALSE
RNAblock__TOX	RNAblock__	TRUE	variance_prefilter	0.436765	FALSE	0.547771				FALSE	0.0113108	0.568011												0.05	1	0.05	1	0.05	1	FALSE	FALSE	FALSE	FALSE	FALSE
RNAblock__TPD52L1	RNAblock__	FALSE		1.61998	TRUE	0.547771	-0.213773	0.213773	97	TRUE	0.0339855	0.598525	0.0603789	0.982649	mwu	0.0342726	0.704206	-0.287945	0.749803	0.081301	0.691316	-0.238088	0.788133	0.05	1	0.05	1	0.05	1	FALSE	TRUE	FALSE	TRUE	TRUE
RNAblock__TRAM1	RNAblock__	TRUE	variance_prefilter	0.394751	FALSE	0.547771				FALSE	0.0343393	0.599343												0.05	1	0.05	1	0.05	1	FALSE	FALSE	FALSE	FALSE	FALSE
RNAblock__TREM1	RNAblock__	FALSE		2.20674	TRUE	0.547771	-0.231863	0.231863	97	TRUE	0.0085371	0.568011	0.0289489	0.982649	mwu	0.0170528	0.704206	-0.263888	0.768059	0.00187603	0.404499	-0.373553	0.688285	0.05	1	0.05	1	0.05	1	TRUE	TRUE	TRUE	TRUE	TRUE
RNAblock__TRIB2	RNAblock__	FALSE		0.626916	TRUE	0.547771	0.19642	0.19642	97	TRUE	0.0405569	0.61389	0.144331	0.982649	mwu	0.0554555	0.734516	0.389087	1.47563	0.159368	0.760031	0.315188	1.37052	0.05	1	0.05	1	0.05	1	FALSE	FALSE	FALSE	TRUE	TRUE
RNAblock__TRIM34	RNAblock__	TRUE	variance_prefilter	0.428864	FALSE	0.547771				FALSE	0.0127226	0.568011												0.05	1	0.05	1	0.05	1	FALSE	FALSE	FALSE	FALSE	FALSE
RNAblock__TRIM66	RNAblock__	TRUE	variance_prefilter	0.453587	FALSE	0.547771				FALSE	0.0110199	0.568011												0.05	1	0.05	1	0.05	1	FALSE	FALSE	FALSE	FALSE	FALSE
RNAblock__TRIP11	RNAblock__	TRUE	variance_prefilter	0.212442	FALSE	0.547771				FALSE	0.00572481	0.564391												0.05	1	0.05	1	0.05	1	FALSE	FALSE	FALSE	FALSE	FALSE
RNAblock__TRMT112	RNAblock__	TRUE	variance_prefilter	0.308892	FALSE	0.547771				FALSE	0.00791918	0.568011												0.05	1	0.05	1	0.05	1	FALSE	FALSE	FALSE	FALSE	FALSE
RNAblock__TRNT1	RNAblock__	TRUE	variance_prefilter	0.19276	FALSE	0.547771				FALSE	0.000446486	0.488532												0.05	1	0.05	1	0.05	1	FALSE	FALSE	FALSE	FALSE	FALSE
RNAblock__TRPS1	RNAblock__	TRUE	variance_prefilter	0.381272	FALSE	0.547771				FALSE	0.0263387	0.587713												0.05	1	0.05	1	0.05	1	FALSE	FALSE	FALSE	FALSE	FALSE
RNAblock__TSGA10	RNAblock__	TRUE	variance_prefilter	0.48039	FALSE	0.547771				FALSE	0.028923	0.590473												0.05	1	0.05	1	0.05	1	FALSE	FALSE	FALSE	FALSE	FALSE
RNAblock__TSPAN1	RNAblock__	FALSE		2.28576	TRUE	0.547771	0.229181	0.229181	97	TRUE	0.0233377	0.585857	0.0441749	0.982649	mwu	0.0178854	0.704206	0.281717	1.3254	0.0287164	0.670181	0.256347	1.2922	0.05	1	0.05	1	0.05	1	TRUE	TRUE	TRUE	TRUE	TRUE
RNAblock__TSPAN9	RNAblock__	TRUE	variance_prefilter	0.517223	FALSE	0.547771				FALSE	0.00898879	0.568011												0.05	1	0.05	1	0.05	1	FALSE	FALSE	FALSE	FALSE	FALSE
RNAblock__TWF2	RNAblock__	TRUE	variance_prefilter	0.358872	FALSE	0.547771				FALSE	0.0360905	0.602107												0.05	1	0.05	1	0.05	1	FALSE	FALSE	FALSE	FALSE	FALSE
RNAblock__U2AF2	RNAblock__	TRUE	variance_prefilter	0.404528	FALSE	0.547771				FALSE	0.00716482	0.568011												0.05	1	0.05	1	0.05	1	FALSE	FALSE	FALSE	FALSE	FALSE
RNAblock__UACA	RNAblock__	TRUE	variance_prefilter	0.241447	FALSE	0.547771				FALSE	0.0148431	0.577358												0.05	1	0.05	1	0.05	1	FALSE	FALSE	FALSE	FALSE	FALSE
RNAblock__UBE2E1	RNAblock__	TRUE	variance_prefilter	0.461075	FALSE	0.547771				FALSE	0.0290391	0.590473												0.05	1	0.05	1	0.05	1	FALSE	FALSE	FALSE	FALSE	FALSE
RNAblock__UBE2N	RNAblock__	TRUE	variance_prefilter	0.484308	FALSE	0.547771				FALSE	0.0243039	0.587713												0.05	1	0.05	1	0.05	1	FALSE	FALSE	FALSE	FALSE	FALSE
RNAblock__UBE2V1	RNAblock__	FALSE		0.605632	TRUE	0.547771	-0.27108	0.27108	97	TRUE	0.0030874	0.543787	0.000855658	0.982649	mwu	0.0129165	0.697535	-0.343748	0.709107	0.00543947	0.480407	-0.39156	0.676002	0.05	1	0.05	1	0.05	1	TRUE	TRUE	TRUE	TRUE	TRUE
RNAblock__UBIAD1	RNAblock__	TRUE	variance_prefilter	0.283087	FALSE	0.547771				FALSE	0.0056517	0.564391												0.05	1	0.05	1	0.05	1	FALSE	FALSE	FALSE	FALSE	FALSE
RNAblock__UBL3	RNAblock__	TRUE	variance_prefilter	0.247243	FALSE	0.547771				FALSE	0.0408512	0.61408												0.05	1	0.05	1	0.05	1	FALSE	FALSE	FALSE	FALSE	FALSE
RNAblock__UBXN2A	RNAblock__	TRUE	variance_prefilter	0.485727	FALSE	0.547771				FALSE	0.0170848	0.577358												0.05	1	0.05	1	0.05	1	FALSE	FALSE	FALSE	FALSE	FALSE
RNAblock__UCP2	RNAblock__	FALSE		1.03559	TRUE	0.547771	0.229493	0.229493	97	TRUE	0.000628134	0.488532	0.0349013	0.982649	mwu	0.0325814	0.704206	0.432493	1.5411	0.0405186	0.671108	0.409179	1.50558	0.05	1	0.05	1	0.05	1	TRUE	TRUE	TRUE	TRUE	TRUE
RNAblock__UFM1	RNAblock__	FALSE		0.679497	TRUE	0.547771	-0.155663	0.155663	97	TRUE	0.024042	0.587713	0.843137	0.982649	mwu	0.112053	0.83457	-0.297845	0.742416	0.0599292	0.691316	-0.330405	0.718633	0.05	1	0.05	1	0.05	1	FALSE	FALSE	FALSE	TRUE	TRUE
RNAblock__UGT2B15	RNAblock__	FALSE		1.00806	TRUE	0.547771	0.260067	0.260067	97	TRUE	0.00167063	0.488532	0.00144897	0.982649	mwu	0.00502149	0.697535	0.394234	1.48325	0.00198972	0.404499	0.448917	1.56661	0.05	1	0.05	1	0.05	1	TRUE	TRUE	TRUE	TRUE	TRUE
RNAblock__UGT2B17	RNAblock__	FALSE		0.901493	TRUE	0.547771	0.26789	0.26789	97	TRUE	0.0104537	0.568011	0.0327709	0.982649	mwu	0.0110993	0.697535	0.309487	1.36273	0.00615952	0.480407	0.338608	1.40299	0.05	1	0.05	1	0.05	1	TRUE	TRUE	TRUE	TRUE	TRUE
RNAblock__UHRF1	RNAblock__	FALSE		0.713429	TRUE	0.547771	0.171557	0.171557	97	TRUE	0.046473	0.623106	0.056406	0.982649	mwu	0.0558026	0.734516	0.401565	1.49416	0.113605	0.691316	0.358291	1.43088	0.05	1	0.05	1	0.05	1	FALSE	FALSE	FALSE	TRUE	TRUE
RNAblock__UNC5A	RNAblock__	FALSE		1.40816	TRUE	0.547771	0.258422	0.258422	97	TRUE	0.0066203	0.568011	0.0306352	0.982649	mwu	0.00904935	0.697535	0.349287	1.41806	0.00764664	0.495168	0.383154	1.4669	0.05	1	0.05	1	0.05	1	TRUE	TRUE	TRUE	TRUE	TRUE
RNAblock__UNC93B1	RNAblock__	FALSE		0.69129	TRUE	0.547771	0.147033	0.147033	97	TRUE	0.0380009	0.606509	0.172953	0.982649	mwu	0.141443	0.896654	0.346111	1.41356	0.152136	0.760031	0.345954	1.41334	0.05	1	0.05	1	0.05	1	FALSE	FALSE	FALSE	TRUE	TRUE
RNAblock__UPF3A	RNAblock__	TRUE	variance_prefilter	0.360968	FALSE	0.547771				FALSE	0.016736	0.577358												0.05	1	0.05	1	0.05	1	FALSE	FALSE	FALSE	FALSE	FALSE
RNAblock__UQCC4	RNAblock__	FALSE		0.708716	TRUE	0.547771	0.244679	0.244679	97	TRUE	0.0205681	0.580861	0.0278702	0.982649	mwu	0.000194769	0.359762	1.01069	2.74749	0.00036984	0.404499	0.97417	2.64897	0.05	1	0.05	1	0.05	1	TRUE	TRUE	TRUE	TRUE	TRUE
RNAblock__USB1	RNAblock__	TRUE	variance_prefilter	0.285386	FALSE	0.547771				FALSE	0.00700248	0.568011												0.05	1	0.05	1	0.05	1	FALSE	FALSE	FALSE	FALSE	FALSE
RNAblock__USP18	RNAblock__	FALSE		0.803579	TRUE	0.547771	0.207505	0.207505	97	TRUE	0.0272125	0.587713	0.0573782	0.982649	mwu	0.0245889	0.704206	0.445088	1.56063	0.019585	0.66226	0.460833	1.58539	0.05	1	0.05	1	0.05	1	FALSE	TRUE	TRUE	TRUE	TRUE
RNAblock__USP43	RNAblock__	FALSE		0.64021	TRUE	0.547771	-0.349185	0.349185	97	TRUE	0.0053147	0.561487	0.000670568	0.982649	mwu	0.002407	0.697535	-0.618896	0.538538	0.00264871	0.404499	-0.629254	0.532989	0.05	1	0.05	1	0.05	1	TRUE	TRUE	TRUE	TRUE	TRUE
RNAblock__USP7	RNAblock__	TRUE	variance_prefilter	0.3877	FALSE	0.547771				FALSE	0.0185582	0.577358												0.05	1	0.05	1	0.05	1	FALSE	FALSE	FALSE	FALSE	FALSE
RNAblock__UTP14A	RNAblock__	TRUE	variance_prefilter	0.367255	FALSE	0.547771				FALSE	0.0372298	0.605403												0.05	1	0.05	1	0.05	1	FALSE	FALSE	FALSE	FALSE	FALSE
RNAblock__UTP20	RNAblock__	TRUE	variance_prefilter	0.246309	FALSE	0.547771				FALSE	0.000636531	0.488532												0.05	1	0.05	1	0.05	1	FALSE	FALSE	FALSE	FALSE	FALSE
RNAblock__UTP23	RNAblock__	TRUE	variance_prefilter	0.378165	FALSE	0.547771				FALSE	0.0258462	0.587713												0.05	1	0.05	1	0.05	1	FALSE	FALSE	FALSE	FALSE	FALSE
RNAblock__VANGL1	RNAblock__	TRUE	variance_prefilter	0.31367	FALSE	0.547771				FALSE	0.00174022	0.490916												0.05	1	0.05	1	0.05	1	FALSE	FALSE	FALSE	FALSE	FALSE
RNAblock__VASH2	RNAblock__	FALSE		0.982394	TRUE	0.547771	0.233031	0.233031	97	TRUE	0.0269015	0.587713	0.0306357	0.982649	mwu	0.0313683	0.704206	0.349176	1.4179	0.0610623	0.691316	0.301816	1.35231	0.05	1	0.05	1	0.05	1	TRUE	TRUE	FALSE	TRUE	TRUE
RNAblock__VCAM1	RNAblock__	FALSE		0.746757	TRUE	0.547771	0.227706	0.227706	97	TRUE	0.0173217	0.577358	0.024838	0.982649	mwu	0.0133767	0.697535	0.53006	1.69903	0.0180418	0.63428	0.515745	1.67489	0.05	1	0.05	1	0.05	1	TRUE	TRUE	TRUE	TRUE	TRUE
RNAblock__VEPH1	RNAblock__	FALSE		1.56239	TRUE	0.547771	-0.262881	0.262881	97	TRUE	0.0283661	0.58959	0.0127624	0.982649	mwu	0.0356316	0.704206	-0.273444	0.760755	0.0340923	0.670181	-0.279877	0.755877	0.05	1	0.05	1	0.05	1	TRUE	TRUE	TRUE	TRUE	TRUE
RNAblock__VKORC1	RNAblock__	TRUE	variance_prefilter	0.411011	FALSE	0.547771				FALSE	0.0372555	0.605403												0.05	1	0.05	1	0.05	1	FALSE	FALSE	FALSE	FALSE	FALSE
RNAblock__VLDLR	RNAblock__	TRUE	variance_prefilter	0.504181	FALSE	0.547771				FALSE	0.0147435	0.577358												0.05	1	0.05	1	0.05	1	FALSE	FALSE	FALSE	FALSE	FALSE
RNAblock__VMP1	RNAblock__	TRUE	variance_prefilter	0.169024	FALSE	0.547771				FALSE	0.0119909	0.568011												0.05	1	0.05	1	0.05	1	FALSE	FALSE	FALSE	FALSE	FALSE
RNAblock__VPS72	RNAblock__	TRUE	variance_prefilter	0.276958	FALSE	0.547771				FALSE	0.000197138	0.398785												0.05	1	0.05	1	0.05	1	FALSE	FALSE	FALSE	FALSE	FALSE
RNAblock__VSIG10L2	RNAblock__	FALSE		1.68411	TRUE	0.547771	-0.242123	0.242123	97	TRUE	0.0324287	0.596519	0.0263164	0.982649	mwu	0.00499974	0.697535	-0.384882	0.680531	0.00589583	0.480407	-0.400155	0.670216	0.05	1	0.05	1	0.05	1	TRUE	TRUE	TRUE	TRUE	TRUE
RNAblock__VSTM2A	RNAblock__	FALSE		6.34122	TRUE	0.547771	0.258024	0.258024	97	TRUE	0.0258455	0.587713	0.0501954	0.982649	mwu	0.00189298	0.697535	0.180758	1.19813	0.000846434	0.404499	0.194642	1.21488	0.05	1	0.05	1	0.05	1	FALSE	TRUE	TRUE	TRUE	TRUE
RNAblock__VWA5A	RNAblock__	TRUE	variance_prefilter	0.319167	FALSE	0.547771				FALSE	0.0177719	0.577358												0.05	1	0.05	1	0.05	1	FALSE	FALSE	FALSE	FALSE	FALSE
RNAblock__VWDE	RNAblock__	FALSE		1.78556	TRUE	0.547771	-0.179104	0.179104	97	TRUE	0.011277	0.568011	0.0526524	0.982649	mwu	0.146505	0.903853	-0.197109	0.821101	0.264873	0.833836	-0.155894	0.85565	0.05	1	0.05	1	0.05	1	FALSE	FALSE	FALSE	TRUE	TRUE
RNAblock__WASHC3	RNAblock__	TRUE	variance_prefilter	0.259934	FALSE	0.547771				FALSE	0.0281887	0.589039												0.05	1	0.05	1	0.05	1	FALSE	FALSE	FALSE	FALSE	FALSE
RNAblock__WBP4	RNAblock__	TRUE	variance_prefilter	0.400195	FALSE	0.547771				FALSE	0.0124018	0.568011												0.05	1	0.05	1	0.05	1	FALSE	FALSE	FALSE	FALSE	FALSE
RNAblock__WDR43	RNAblock__	TRUE	variance_prefilter	0.378474	FALSE	0.547771				FALSE	0.00996186	0.568011												0.05	1	0.05	1	0.05	1	FALSE	FALSE	FALSE	FALSE	FALSE
RNAblock__WDR87	RNAblock__	FALSE		0.737232	TRUE	0.547771	-0.0945091	0.0945091	97	TRUE	0.0192398	0.580861	0.0465017	0.982649	mwu	0.205695	0.903853	-0.32299	0.723981	0.308691	0.857628	-0.256326	0.77389	0.05	1	0.05	1	0.05	1	TRUE	FALSE	FALSE	TRUE	TRUE
RNAblock__WLS	RNAblock__	TRUE	variance_prefilter	0.420656	FALSE	0.547771				FALSE	0.038455	0.608165												0.05	1	0.05	1	0.05	1	FALSE	FALSE	FALSE	FALSE	FALSE
RNAblock__XPA	RNAblock__	TRUE	variance_prefilter	0.498512	FALSE	0.547771				FALSE	0.024143	0.587713												0.05	1	0.05	1	0.05	1	FALSE	FALSE	FALSE	FALSE	FALSE
RNAblock__YAF2	RNAblock__	TRUE	variance_prefilter	0.287009	FALSE	0.547771				FALSE	0.0210127	0.580861												0.05	1	0.05	1	0.05	1	FALSE	FALSE	FALSE	FALSE	FALSE
RNAblock__YBEY	RNAblock__	TRUE	variance_prefilter	0.465553	FALSE	0.547771				FALSE	0.0447823	0.619708												0.05	1	0.05	1	0.05	1	FALSE	FALSE	FALSE	FALSE	FALSE
RNAblock__YBX3	RNAblock__	FALSE		0.560317	TRUE	0.547771	-0.290943	0.290943	97	TRUE	0.00468887	0.544612	0.0130331	0.982649	mwu	0.00130559	0.697535	-0.574814	0.56281	0.00301327	0.404499	-0.535322	0.585481	0.05	1	0.05	1	0.05	1	TRUE	TRUE	TRUE	TRUE	TRUE
RNAblock__YIF1A	RNAblock__	TRUE	variance_prefilter	0.433469	FALSE	0.547771				FALSE	0.0433546	0.619708												0.05	1	0.05	1	0.05	1	FALSE	FALSE	FALSE	FALSE	FALSE
RNAblock__YIF1B	RNAblock__	TRUE	variance_prefilter	0.500936	FALSE	0.547771				FALSE	0.0204868	0.580861												0.05	1	0.05	1	0.05	1	FALSE	FALSE	FALSE	FALSE	FALSE
RNAblock__ZBED5	RNAblock__	TRUE	variance_prefilter	0.44521	FALSE	0.547771				FALSE	0.0447207	0.619708												0.05	1	0.05	1	0.05	1	FALSE	FALSE	FALSE	FALSE	FALSE
RNAblock__ZBED6	RNAblock__	FALSE		2.26778	TRUE	0.547771	-0.225879	0.225879	97	TRUE	0.0239087	0.587713	0.0204175	0.982649	mwu	0.0117414	0.697535	-0.296929	0.743097	0.0105629	0.510893	-0.31072	0.732919	0.05	1	0.05	1	0.05	1	TRUE	TRUE	TRUE	TRUE	TRUE
RNAblock__ZBTB12	RNAblock__	TRUE	variance_prefilter	0.418457	FALSE	0.547771				FALSE	0.00936771	0.568011												0.05	1	0.05	1	0.05	1	FALSE	FALSE	FALSE	FALSE	FALSE
RNAblock__ZCCHC10	RNAblock__	FALSE		0.703325	TRUE	0.547771	-0.278021	0.278021	97	TRUE	0.0187546	0.577358	0.0225337	0.982649	mwu	0.00450234	0.697535	-0.573946	0.563298	0.00374939	0.413468	-0.564848	0.568446	0.05	1	0.05	1	0.05	1	TRUE	TRUE	TRUE	TRUE	TRUE
RNAblock__ZCCHC3	RNAblock__	TRUE	variance_prefilter	0.328079	FALSE	0.547771				FALSE	0.00442189	0.544612												0.05	1	0.05	1	0.05	1	FALSE	FALSE	FALSE	FALSE	FALSE
RNAblock__ZCCHC9	RNAblock__	TRUE	variance_prefilter	0.396505	FALSE	0.547771				FALSE	0.00580816	0.56744												0.05	1	0.05	1	0.05	1	FALSE	FALSE	FALSE	FALSE	FALSE
RNAblock__ZDBF2	RNAblock__	TRUE	variance_prefilter	0.54639	FALSE	0.547771				FALSE	0.0365485	0.602107												0.05	1	0.05	1	0.05	1	FALSE	FALSE	FALSE	FALSE	FALSE
RNAblock__ZDHHC12	RNAblock__	TRUE	variance_prefilter	0.535161	FALSE	0.547771				FALSE	0.0241818	0.587713												0.05	1	0.05	1	0.05	1	FALSE	FALSE	FALSE	FALSE	FALSE
RNAblock__ZFAND1	RNAblock__	TRUE	variance_prefilter	0.311084	FALSE	0.547771				FALSE	0.0276695	0.587713												0.05	1	0.05	1	0.05	1	FALSE	FALSE	FALSE	FALSE	FALSE
RNAblock__ZFAND5	RNAblock__	TRUE	variance_prefilter	0.150604	FALSE	0.547771				FALSE	0.00134702	0.488532												0.05	1	0.05	1	0.05	1	FALSE	FALSE	FALSE	FALSE	FALSE
RNAblock__ZFP91-CNTF	RNAblock__	FALSE		1.06593	TRUE	0.547771	-0.279074	0.279074	97	TRUE	0.00745251	0.568011	0.00592877	0.982649	mwu	0.00331136	0.697535	-0.4106	0.663252	0.00359172	0.413468	-0.431845	0.64931	0.05	1	0.05	1	0.05	1	TRUE	TRUE	TRUE	TRUE	TRUE
RNAblock__ZFYVE9	RNAblock__	TRUE	variance_prefilter	0.342477	FALSE	0.547771				FALSE	0.00710119	0.568011												0.05	1	0.05	1	0.05	1	FALSE	FALSE	FALSE	FALSE	FALSE
RNAblock__ZHX1	RNAblock__	TRUE	variance_prefilter	0.294175	FALSE	0.547771				FALSE	0.0175049	0.577358												0.05	1	0.05	1	0.05	1	FALSE	FALSE	FALSE	FALSE	FALSE
RNAblock__ZNF112	RNAblock__	TRUE	variance_prefilter	0.302077	FALSE	0.547771				FALSE	0.0143916	0.577358												0.05	1	0.05	1	0.05	1	FALSE	FALSE	FALSE	FALSE	FALSE
RNAblock__ZNF121	RNAblock__	TRUE	variance_prefilter	0.511911	FALSE	0.547771				FALSE	0.000602291	0.488532												0.05	1	0.05	1	0.05	1	FALSE	FALSE	FALSE	FALSE	FALSE
RNAblock__ZNF141	RNAblock__	FALSE		0.670102	TRUE	0.547771	-0.170611	0.170611	97	TRUE	0.0149772	0.577358	0.273975	0.982649	mwu	0.0339284	0.704206	-0.354691	0.70139	0.0280153	0.670181	-0.371235	0.689882	0.05	1	0.05	1	0.05	1	FALSE	TRUE	TRUE	TRUE	TRUE
RNAblock__ZNF181	RNAblock__	TRUE	variance_prefilter	0.292305	FALSE	0.547771				FALSE	0.0208699	0.580861												0.05	1	0.05	1	0.05	1	FALSE	FALSE	FALSE	FALSE	FALSE
RNAblock__ZNF19	RNAblock__	FALSE		0.580103	TRUE	0.547771	-0.254032	0.254032	97	TRUE	0.0165709	0.577358	0.00925897	0.982649	mwu	0.002366	0.697535	-0.623655	0.535982	0.00622697	0.480407	-0.573822	0.563368	0.05	1	0.05	1	0.05	1	TRUE	TRUE	TRUE	TRUE	TRUE
RNAblock__ZNF23	RNAblock__	TRUE	variance_prefilter	0.455459	FALSE	0.547771				FALSE	0.0133032	0.568517												0.05	1	0.05	1	0.05	1	FALSE	FALSE	FALSE	FALSE	FALSE
RNAblock__ZNF25	RNAblock__	FALSE		0.587871	TRUE	0.547771	-0.20156	0.20156	97	TRUE	0.0391757	0.609751	0.0362095	0.982649	mwu	0.00631804	0.697535	-0.492195	0.611283	0.00855697	0.495868	-0.472556	0.623407	0.05	1	0.05	1	0.05	1	TRUE	TRUE	TRUE	TRUE	TRUE
RNAblock__ZNF302	RNAblock__	TRUE	variance_prefilter	0.51732	FALSE	0.547771				FALSE	0.00904456	0.568011												0.05	1	0.05	1	0.05	1	FALSE	FALSE	FALSE	FALSE	FALSE
RNAblock__ZNF331	RNAblock__	FALSE		0.554357	TRUE	0.547771	-0.242685	0.242685	97	TRUE	0.00820756	0.568011	0.0284054	0.982649	mwu	0.0179746	0.704206	-0.422683	0.655286	0.00584385	0.480407	-0.516402	0.596663	0.05	1	0.05	1	0.05	1	TRUE	TRUE	TRUE	TRUE	TRUE
RNAblock__ZNF337	RNAblock__	TRUE	variance_prefilter	0.450289	FALSE	0.547771				FALSE	0.00164306	0.488532												0.05	1	0.05	1	0.05	1	FALSE	FALSE	FALSE	FALSE	FALSE
RNAblock__ZNF346	RNAblock__	TRUE	variance_prefilter	0.302796	FALSE	0.547771				FALSE	0.00617677	0.568011												0.05	1	0.05	1	0.05	1	FALSE	FALSE	FALSE	FALSE	FALSE
RNAblock__ZNF35	RNAblock__	TRUE	variance_prefilter	0.260834	FALSE	0.547771				FALSE	0.00389605	0.543787												0.05	1	0.05	1	0.05	1	FALSE	FALSE	FALSE	FALSE	FALSE
RNAblock__ZNF354A	RNAblock__	TRUE	variance_prefilter	0.45468	FALSE	0.547771				FALSE	0.011727	0.568011												0.05	1	0.05	1	0.05	1	FALSE	FALSE	FALSE	FALSE	FALSE
RNAblock__ZNF366	RNAblock__	TRUE	variance_prefilter	0.416004	FALSE	0.547771				FALSE	0.0286785	0.590473												0.05	1	0.05	1	0.05	1	FALSE	FALSE	FALSE	FALSE	FALSE
RNAblock__ZNF391	RNAblock__	FALSE		0.669173	TRUE	0.547771	-0.205027	0.205027	97	TRUE	0.0356932	0.601832	0.115983	0.982649	mwu	0.0951351	0.818309	-0.335299	0.715124	0.108487	0.691316	-0.338542	0.712809	0.05	1	0.05	1	0.05	1	FALSE	FALSE	FALSE	TRUE	TRUE
RNAblock__ZNF433	RNAblock__	TRUE	variance_prefilter	0.281679	FALSE	0.547771				FALSE	0.012894	0.568011												0.05	1	0.05	1	0.05	1	FALSE	FALSE	FALSE	FALSE	FALSE
RNAblock__ZNF449	RNAblock__	FALSE		0.629186	TRUE	0.547771	-0.183405	0.183405	97	TRUE	0.0248778	0.587713	0.185026	0.982649	mwu	0.0438934	0.734516	-0.387808	0.678543	0.0421398	0.679803	-0.387816	0.678537	0.05	1	0.05	1	0.05	1	FALSE	TRUE	TRUE	TRUE	TRUE
RNAblock__ZNF503	RNAblock__	FALSE		0.755334	TRUE	0.547771	0.281164	0.281164	97	TRUE	0.00510231	0.550952	0.00776596	0.982649	mwu	0.00607502	0.697535	0.55498	1.74191	0.00821411	0.495168	0.543621	1.72223	0.05	1	0.05	1	0.05	1	TRUE	TRUE	TRUE	TRUE	TRUE
RNAblock__ZNF594	RNAblock__	TRUE	variance_prefilter	0.440581	FALSE	0.547771				FALSE	0.0203768	0.580861												0.05	1	0.05	1	0.05	1	FALSE	FALSE	FALSE	FALSE	FALSE
RNAblock__ZNF595	RNAblock__	TRUE	variance_prefilter	0.229758	FALSE	0.547771				FALSE	0.0261136	0.587713												0.05	1	0.05	1	0.05	1	FALSE	FALSE	FALSE	FALSE	FALSE
RNAblock__ZNF639	RNAblock__	FALSE		0.654894	TRUE	0.547771	-0.245105	0.245105	97	TRUE	0.00949591	0.568011	0.0268258	0.982649	mwu	0.000340913	0.44838	-0.560527	0.570908	3.15161e-08	0.000465713	-1.52178	0.218322	0.05	1	0.05	1	0.05	1	TRUE	TRUE	TRUE	TRUE	TRUE
RNAblock__ZNF644	RNAblock__	TRUE	variance_prefilter	0.15482	FALSE	0.547771				FALSE	0.0117534	0.568011												0.05	1	0.05	1	0.05	1	FALSE	FALSE	FALSE	FALSE	FALSE
RNAblock__ZNF655	RNAblock__	TRUE	variance_prefilter	0.366329	FALSE	0.547771				FALSE	0.0231486	0.584636												0.05	1	0.05	1	0.05	1	FALSE	FALSE	FALSE	FALSE	FALSE
RNAblock__ZNF706	RNAblock__	TRUE	variance_prefilter	0.454211	FALSE	0.547771				FALSE	0.0132199	0.568277												0.05	1	0.05	1	0.05	1	FALSE	FALSE	FALSE	FALSE	FALSE
RNAblock__ZNF75D	RNAblock__	FALSE		0.585316	TRUE	0.547771	-0.192718	0.192718	97	TRUE	0.0348798	0.599688	0.26427	0.982649	mwu	0.00485106	0.697535	-0.559693	0.571384	0.0165269	0.630058	-0.488472	0.613563	0.05	1	0.05	1	0.05	1	FALSE	TRUE	TRUE	TRUE	TRUE
RNAblock__ZNF770	RNAblock__	TRUE	variance_prefilter	0.202788	FALSE	0.547771				FALSE	0.0469105	0.623106												0.05	1	0.05	1	0.05	1	FALSE	FALSE	FALSE	FALSE	FALSE
RNAblock__ZNF780B	RNAblock__	TRUE	variance_prefilter	0.315199	FALSE	0.547771				FALSE	0.0409772	0.614121												0.05	1	0.05	1	0.05	1	FALSE	FALSE	FALSE	FALSE	FALSE
RNAblock__ZNF827	RNAblock__	FALSE		0.555619	TRUE	0.547771	0.130958	0.130958	97	TRUE	0.0296519	0.590473	0.112559	0.982649	mwu	0.147732	0.903853	0.406298	1.50125	0.294819	0.857628	0.295732	1.34411	0.05	1	0.05	1	0.05	1	FALSE	FALSE	FALSE	TRUE	TRUE
RNAblock__ZNF835	RNAblock__	FALSE		0.615775	TRUE	0.547771	0.17499	0.17499	97	TRUE	0.0118482	0.568011	0.114261	0.982649	mwu	0.0778547	0.818309	0.363518	1.43838	0.0355325	0.670181	0.444899	1.56033	0.05	1	0.05	1	0.05	1	FALSE	FALSE	TRUE	TRUE	TRUE
RNAblock__ZNF837	RNAblock__	TRUE	variance_prefilter	0.272846	FALSE	0.547771				FALSE	0.0414049	0.614658												0.05	1	0.05	1	0.05	1	FALSE	FALSE	FALSE	FALSE	FALSE
RNAblock__ZNF846	RNAblock__	TRUE	variance_prefilter	0.359281	FALSE	0.547771				FALSE	0.0120082	0.568011												0.05	1	0.05	1	0.05	1	FALSE	FALSE	FALSE	FALSE	FALSE
RNAblock__ZNF91	RNAblock__	FALSE		0.591905	TRUE	0.547771	-0.0295661	0.0295661	97	TRUE	0.0466774	0.623106	0.814039	0.982649	mwu	0.912477	0.999418	0.0264309	1.02678	0.94564	0.987311	0.0166448	1.01678	0.05	1	0.05	1	0.05	1	FALSE	FALSE	FALSE	TRUE	TRUE
RNAblock__ZNHIT3	RNAblock__	TRUE	variance_prefilter	0.444177	FALSE	0.547771				FALSE	0.0481298	0.623106												0.05	1	0.05	1	0.05	1	FALSE	FALSE	FALSE	FALSE	FALSE
RNAblock__ZSWIM1	RNAblock__	TRUE	variance_prefilter	0.342267	FALSE	0.547771				FALSE	0.0252612	0.587713												0.05	1	0.05	1	0.05	1	FALSE	FALSE	FALSE	FALSE	FALSE
RNAblock__ZSWIM3	RNAblock__	TRUE	variance_prefilter	0.422266	FALSE	0.547771				FALSE	0.0128502	0.568011												0.05	1	0.05	1	0.05	1	FALSE	FALSE	FALSE	FALSE	FALSE
RNAblock__ZSWIM5	RNAblock__	TRUE	variance_prefilter	0.263996	FALSE	0.547771				FALSE	0.0275038	0.587713												0.05	1	0.05	1	0.05	1	FALSE	FALSE	FALSE	FALSE	FALSE
RNAblock__ZZZ3	RNAblock__	TRUE	variance_prefilter	0.303435	FALSE	0.547771				FALSE	0.00745091	0.568011												0.05	1	0.05	1	0.05	1	FALSE	FALSE	FALSE	FALSE	FALSE
RNAblock__Adaptive	RNAblock__	FALSE					0.154945	0.154945	97	TRUE			0.227832	0.982649	mwu	0.125833	0.871926	0.307702	1.3603	0.0661333	0.691316	0.350596	1.41991	0.05	1	0.05	1	0.05	1	FALSE	FALSE	FALSE	FALSE	FALSE
RNAblock__Innate	RNAblock__	FALSE					0.0142812	0.0142812	97	TRUE			0.837299	0.982649	mwu	0.969275	0.999418	-0.00807924	0.991953	0.928458	0.987311	-0.0192375	0.980946	0.05	1	0.05	1	0.05	1	FALSE	FALSE	FALSE	FALSE	FALSE
RNAblock__Adaptive/Innate Ratio	RNAblock__	FALSE					0.115321	0.115321	97	TRUE			0.117726	0.982649	mwu	0.147431	0.903853	0.298232	1.34747	0.0490391	0.691316	0.470069	1.6001	0.05	1	0.05	1	0.05	1	FALSE	FALSE	TRUE	FALSE	TRUE
RNAblock__B cells naive	RNAblock__	FALSE					-0.0906808	0.0906808	97	TRUE			0.8574	0.982649	mwu	0.499951	0.941962	-1.47432	0.228934	0.32775	0.862944	-1.99374	0.136185	0.05	1	0.05	1	0.05	1	FALSE	FALSE	FALSE	FALSE	FALSE
RNAblock__B cells memory	RNAblock__	FALSE					0.200558	0.200558	97	TRUE			0.14488	0.982649	mwu	0.0688261	0.779344	1.52768	4.60747	0.0542526	0.691316	1.59708	4.93858	0.05	1	0.05	1	0.05	1	FALSE	FALSE	FALSE	FALSE	FALSE
RNAblock__Plasma cells	RNAblock__	FALSE					-0.0364681	0.0364681	97	TRUE			0.656824	0.982649	mwu	0.722339	0.999418	-0.26454	0.767559	0.7172	0.945855	-0.267782	0.765075	0.05	1	0.05	1	0.05	1	FALSE	FALSE	FALSE	FALSE	FALSE
RNAblock__T cells CD8	RNAblock__	FALSE					0.0891822	0.0891822	97	TRUE			0.352356	0.982649	mwu	0.239514	0.915551	2.50546	12.2492	0.175254	0.760031	2.7964	16.3856	0.05	1	0.05	1	0.05	1	FALSE	FALSE	FALSE	FALSE	FALSE
RNAblock__T cells CD4 naive	RNAblock__	FALSE	corr_prefilter				-0.0084772	0.0084772	97	FALSE														0.05	1	0.05	1	0.05	1	FALSE	FALSE	FALSE	FALSE	FALSE
RNAblock__T cells CD4 memory resting	RNAblock__	FALSE					0.0291256	0.0291256	97	TRUE			0.768027	0.982649	mwu	0.847451	0.999418	0.147182	1.15856	0.671427	0.942294	0.314445	1.3695	0.05	1	0.05	1	0.05	1	FALSE	FALSE	FALSE	FALSE	FALSE
RNAblock__T cells CD4 memory activated	RNAblock__	FALSE					0.0821146	0.0821146	97	TRUE			0.330287	0.982649	mwu	0.502673	0.941962	1.96787	7.1554	0.430664	0.916692	2.35117	10.4979	0.05	1	0.05	1	0.05	1	FALSE	FALSE	FALSE	FALSE	FALSE
RNAblock__T cells follicular helper	RNAblock__	FALSE					-0.0143666	0.0143666	97	TRUE			0.817262	0.982649	mwu	0.686464	0.996941	-1.1822	0.306602	0.344656	0.87664	-3.10897	0.044647	0.05	1	0.05	1	0.05	1	FALSE	FALSE	FALSE	FALSE	FALSE
RNAblock__T cells regulatory (Tregs)	RNAblock__	FALSE					0.0591115	0.0591115	97	TRUE			0.704545	0.982649	mwu	0.0801133	0.818309	20.3816	7.10614e+08	0.119605	0.706676	18.2983	8.84814e+07	0.05	1	0.05	1	0.05	1	FALSE	FALSE	FALSE	FALSE	FALSE
RNAblock__T cells gamma delta	RNAblock__	FALSE	corr_prefilter						97	FALSE														0.05	1	0.05	1	0.05	1	FALSE	FALSE	FALSE	FALSE	FALSE
RNAblock__NK cells resting	RNAblock__	FALSE					0.0986745	0.0986745	97	TRUE			0.380252	0.982649	mwu	0.548529	0.941962	1.11876	3.06104	0.247949	0.824738	2.20949	9.11103	0.05	1	0.05	1	0.05	1	FALSE	FALSE	FALSE	FALSE	FALSE
RNAblock__NK cells activated	RNAblock__	FALSE					-0.132764	0.132764	97	TRUE			0.185442	0.982649	mwu	0.187061	0.903853	-22.5867	1.5514e-10	0.104366	0.691316	-26.8247	2.23963e-12	0.05	1	0.05	1	0.05	1	FALSE	FALSE	FALSE	FALSE	FALSE
RNAblock__Monocytes	RNAblock__	FALSE					-0.0875553	0.0875553	97	TRUE			0.985105	1	mwu	0.240599	0.916811	-3.00851	0.0493652	0.238736	0.813983	-3.23523	0.0393511	0.05	1	0.05	1	0.05	1	FALSE	FALSE	FALSE	FALSE	FALSE
RNAblock__Macrophages M0	RNAblock__	FALSE					0.176977	0.176977	97	TRUE			0.270152	0.982649	mwu	0.0781268	0.818309	1.11645	3.05399	0.134673	0.752799	0.98186	2.66942	0.05	1	0.05	1	0.05	1	FALSE	FALSE	FALSE	FALSE	FALSE
RNAblock__Macrophages M1	RNAblock__	FALSE					0.239834	0.239834	97	TRUE			0.0414232	0.982649	mwu	0.0471305	0.734516	6.21469	500.041	0.0278459	0.670181	6.8013	899.011	0.05	1	0.05	1	0.05	1	TRUE	TRUE	TRUE	FALSE	TRUE
RNAblock__Macrophages M2	RNAblock__	FALSE					0.105435	0.105435	97	TRUE			0.311621	0.982649	mwu	0.289994	0.937512	1.12954	3.09422	0.21847	0.786627	1.31844	3.7376	0.05	1	0.05	1	0.05	1	FALSE	FALSE	FALSE	FALSE	FALSE
RNAblock__Dendritic cells resting	RNAblock__	FALSE					-0.139666	0.139666	97	TRUE			0.1212	0.982649	mwu	0.995345	0.999418	-6003.96	0	0.995169	0.997936	-5903.65	0	0.05	1	0.05	1	0.05	1	FALSE	FALSE	FALSE	FALSE	FALSE
RNAblock__Dendritic cells activated	RNAblock__	FALSE					-0.0261617	0.0261617	97	TRUE			0.25179	0.982649	mwu	0.988678	0.999418	-0.0995681	0.905228	0.792992	0.96436	1.86116	6.43119	0.05	1	0.05	1	0.05	1	FALSE	FALSE	FALSE	FALSE	FALSE
RNAblock__Mast cells resting	RNAblock__	FALSE					-0.0712357	0.0712357	97	TRUE			0.326127	0.982649	mwu	0.677122	0.991936	-0.278401	0.756993	0.554745	0.927862	-0.389625	0.677311	0.05	1	0.05	1	0.05	1	FALSE	FALSE	FALSE	FALSE	FALSE
RNAblock__Mast cells activated	RNAblock__	FALSE					0.0871135	0.0871135	97	TRUE			0.86509	0.982649	mwu	0.778934	0.999418	1.90316	6.70704	0.73248	0.945855	2.522	12.4534	0.05	1	0.05	1	0.05	1	FALSE	FALSE	FALSE	FALSE	FALSE
RNAblock__Eosinophils	RNAblock__	FALSE					-0.17321	0.17321	97	TRUE			0.086281	0.982649	mwu	0.0424197	0.725083	-4.24325	0.0143608	0.0356434	0.670181	-4.63361	0.00971957	0.05	1	0.05	1	0.05	1	FALSE	TRUE	TRUE	FALSE	TRUE
RNAblock__Neutrophils	RNAblock__	FALSE					-0.0990515	0.0990515	97	TRUE			0.130926	0.982649	mwu	0.310032	0.937512	-44.9298	3.07059e-20	0.33834	0.872375	-44.9769	2.9293e-20	0.05	1	0.05	1	0.05	1	FALSE	FALSE	FALSE	FALSE	FALSE
RNAblock__GS_CLINSAR__median_log2	RNAblock__	FALSE					0.0877621	0.0877621	97	TRUE			0.372212	0.982649	mwu	0.290954	0.937512	0.338089	1.40227	0.291799	0.857628	0.344749	1.41164	0.05	1	0.05	1	0.05	1	FALSE	FALSE	FALSE	FALSE	FALSE
RNAblock__GS_CLINSAR__geo_mean_log2	RNAblock__	FALSE					0.0605791	0.0605791	97	TRUE			0.503929	0.982649	mwu	0.470356	0.937512	0.244081	1.27645	0.480075	0.920582	0.254764	1.29016	0.05	1	0.05	1	0.05	1	FALSE	FALSE	FALSE	FALSE	FALSE
RNAblock__GS_CLINSAR__zscore_mean	RNAblock__	FALSE					0.060638	0.060638	97	TRUE			0.508707	0.982649	mwu	0.474062	0.937512	0.201763	1.22356	0.480002	0.920582	0.211715	1.2358	0.05	1	0.05	1	0.05	1	FALSE	FALSE	FALSE	FALSE	FALSE
RNAblock__GS_EMT__median_log2	RNAblock__	FALSE					0.021425	0.021425	97	TRUE			0.943446	0.994106	mwu	0.754694	0.999418	0.0848545	1.08856	0.914071	0.987311	0.0306991	1.03118	0.05	1	0.05	1	0.05	1	FALSE	FALSE	FALSE	FALSE	FALSE
RNAblock__GS_EMT__geo_mean_log2	RNAblock__	FALSE					0.0991117	0.0991117	97	TRUE			0.444037	0.982649	mwu	0.313864	0.937512	0.44176	1.55544	0.44981	0.916804	0.334436	1.39715	0.05	1	0.05	1	0.05	1	FALSE	FALSE	FALSE	FALSE	FALSE
RNAblock__GS_EMT__zscore_mean	RNAblock__	FALSE					0.0887165	0.0887165	97	TRUE			0.39255	0.982649	mwu	0.31493	0.937512	0.546967	1.728	0.524922	0.926525	0.349324	1.41811	0.05	1	0.05	1	0.05	1	FALSE	FALSE	FALSE	FALSE	FALSE
RNAblock__GS_IGS__median_log2	RNAblock__	FALSE					-0.060824	0.060824	97	TRUE			0.756644	0.982649	mwu	0.771626	0.999418	-0.214048	0.80731	0.581973	0.927862	-0.402571	0.668599	0.05	1	0.05	1	0.05	1	FALSE	FALSE	FALSE	FALSE	FALSE
RNAblock__GS_IGS__geo_mean_log2	RNAblock__	FALSE					-0.102974	0.102974	97	TRUE			0.508707	0.982649	mwu	0.370127	0.937512	-0.558988	0.571787	0.191356	0.760031	-0.805698	0.446776	0.05	1	0.05	1	0.05	1	FALSE	FALSE	FALSE	FALSE	FALSE
RNAblock__GS_IGS__zscore_mean	RNAblock__	FALSE					-0.0810265	0.0810265	97	TRUE			0.919703	0.985492	mwu	0.529027	0.941962	-0.266515	0.766045	0.298442	0.857628	-0.429811	0.650632	0.05	1	0.05	1	0.05	1	FALSE	FALSE	FALSE	FALSE	FALSE
RNAblock__GS_SSG__median_log2	RNAblock__	FALSE					0.0591448	0.0591448	97	TRUE			0.290686	0.982649	mwu	0.26893	0.937512	0.904793	2.47142	0.258656	0.831085	0.962822	2.61908	0.05	1	0.05	1	0.05	1	FALSE	FALSE	FALSE	FALSE	FALSE
RNAblock__GS_SSG__geo_mean_log2	RNAblock__	FALSE					0.0246007	0.0246007	97	TRUE			0.485059	0.982649	mwu	0.486098	0.940997	0.515709	1.67483	0.568248	0.927862	0.44961	1.5677	0.05	1	0.05	1	0.05	1	FALSE	FALSE	FALSE	FALSE	FALSE
RNAblock__GS_SSG__zscore_mean	RNAblock__	FALSE					0.0135435	0.0135435	97	TRUE			0.518332	0.982649	mwu	0.558618	0.94361	0.279849	1.32293	0.656591	0.942294	0.223423	1.25035	0.05	1	0.05	1	0.05	1	FALSE	FALSE	FALSE	FALSE	FALSE
RNAblock__GS_Adaptive_NA__median_log2	RNAblock__	FALSE					0.135386	0.135386	97	TRUE			0.315211	0.982649	mwu	0.196068	0.903853	0.251205	1.28557	0.0999142	0.691316	0.305709	1.35759	0.05	1	0.05	1	0.05	1	FALSE	FALSE	FALSE	FALSE	FALSE
RNAblock__GS_Adaptive_NA__geo_mean_log2	RNAblock__	FALSE					0.148013	0.148013	97	TRUE			0.222125	0.982649	mwu	0.148839	0.903853	0.338055	1.40222	0.0797917	0.691316	0.388894	1.47535	0.05	1	0.05	1	0.05	1	FALSE	FALSE	FALSE	FALSE	FALSE
RNAblock__GS_Adaptive_NA__zscore_mean	RNAblock__	FALSE					0.146773	0.146773	97	TRUE			0.233642	0.982649	mwu	0.156751	0.903853	0.327651	1.3877	0.091356	0.691316	0.374038	1.45359	0.05	1	0.05	1	0.05	1	FALSE	FALSE	FALSE	FALSE	FALSE
RNAblock__GS_Innate__median_log2	RNAblock__	FALSE					0.0952019	0.0952019	97	TRUE			0.376226	0.982649	mwu	0.313278	0.937512	0.205704	1.22839	0.56937	0.927862	0.119069	1.12645	0.05	1	0.05	1	0.05	1	FALSE	FALSE	FALSE	FALSE	FALSE
RNAblock__GS_Innate__geo_mean_log2	RNAblock__	FALSE					0.107466	0.107466	97	TRUE			0.195124	0.982649	mwu	0.267297	0.937512	0.455652	1.5772	0.392169	0.897083	0.354633	1.42566	0.05	1	0.05	1	0.05	1	FALSE	FALSE	FALSE	FALSE	FALSE
RNAblock__GS_Innate__zscore_mean	RNAblock__	FALSE					0.134385	0.134385	97	TRUE			0.102764	0.982649	mwu	0.16215	0.903853	0.467786	1.59646	0.251848	0.824738	0.388018	1.47406	0.05	1	0.05	1	0.05	1	FALSE	FALSE	FALSE	FALSE	FALSE
RNAblock__GS_Estrogen_regulated_signature__median_log2	RNAblock__	FALSE					-0.0950968	0.0950968	97	TRUE			0.417826	0.982649	mwu	0.31493	0.937512	-0.281654	0.754535	0.531033	0.927862	-0.17641	0.838275	0.05	1	0.05	1	0.05	1	FALSE	FALSE	FALSE	FALSE	FALSE
RNAblock__GS_Estrogen_regulated_signature__geo_mean_log2	RNAblock__	FALSE					-0.108555	0.108555	97	TRUE			0.42213	0.982649	mwu	0.268452	0.937512	-0.391855	0.675802	0.349373	0.878785	-0.331387	0.717927	0.05	1	0.05	1	0.05	1	FALSE	FALSE	FALSE	FALSE	FALSE
RNAblock__GS_Estrogen_regulated_signature__zscore_mean	RNAblock__	FALSE					-0.14812	0.14812	97	TRUE			0.329819	0.982649	mwu	0.144942	0.903853	-0.497302	0.60817	0.183397	0.760031	-0.455007	0.634443	0.05	1	0.05	1	0.05	1	FALSE	FALSE	FALSE	FALSE	FALSE
RNAblock__GS_EMT_LUAD_NA_DKK1_LOXL2__median_log2	RNAblock__	FALSE					0.0950207	0.0950207	97	TRUE			0.417826	0.982649	mwu	0.25332	0.928885	0.267387	1.30655	0.255029	0.824738	0.281467	1.32507	0.05	1	0.05	1	0.05	1	FALSE	FALSE	FALSE	FALSE	FALSE
RNAblock__GS_EMT_LUAD_NA_DKK1_LOXL2__geo_mean_log2	RNAblock__	FALSE					0.0950207	0.0950207	97	TRUE			0.417826	0.982649	mwu	0.25332	0.928885	0.267387	1.30655	0.255029	0.824738	0.281467	1.32507	0.05	1	0.05	1	0.05	1	FALSE	FALSE	FALSE	FALSE	FALSE
RNAblock__GS_EMT_LUAD_NA_DKK1_LOXL2__zscore_mean	RNAblock__	FALSE					0.0950207	0.0950207	97	TRUE			0.417826	0.982649	mwu	0.25332	0.928885	0.19262	1.21242	0.255029	0.824738	0.202763	1.22478	0.05	1	0.05	1	0.05	1	FALSE	FALSE	FALSE	FALSE	FALSE
RNAblock__GS_EMT_TGF_induced__median_log2	RNAblock__	FALSE					-0.0136662	0.0136662	97	TRUE			0.997021	1	mwu	0.714933	0.999418	0.190859	1.21029	0.958939	0.987311	0.0280423	1.02844	0.05	1	0.05	1	0.05	1	FALSE	FALSE	FALSE	FALSE	FALSE
RNAblock__GS_EMT_TGF_induced__geo_mean_log2	RNAblock__	FALSE					-0.0496345	0.0496345	97	TRUE			0.656824	0.982649	mwu	0.877461	0.999418	0.104663	1.11034	0.834285	0.983921	-0.145998	0.864159	0.05	1	0.05	1	0.05	1	FALSE	FALSE	FALSE	FALSE	FALSE
RNAblock__GS_EMT_TGF_induced__zscore_mean	RNAblock__	FALSE					-0.0614372	0.0614372	97	TRUE			0.562783	0.982649	mwu	0.971357	0.999418	0.0156812	1.0158	0.763519	0.956021	-0.135414	0.873354	0.05	1	0.05	1	0.05	1	FALSE	FALSE	FALSE	FALSE	FALSE
RNAblock__GS_pancancer_EMT__median_log2	RNAblock__	FALSE					0.0146385	0.0146385	97	TRUE			0.695035	0.982649	mwu	0.385691	0.937512	0.399855	1.49161	0.65397	0.942294	0.214388	1.2391	0.05	1	0.05	1	0.05	1	FALSE	FALSE	FALSE	FALSE	FALSE
RNAblock__GS_pancancer_EMT__geo_mean_log2	RNAblock__	FALSE					0.0155845	0.0155845	97	TRUE			0.583113	0.982649	mwu	0.342291	0.937512	0.457186	1.57962	0.543849	0.927862	0.30323	1.35423	0.05	1	0.05	1	0.05	1	FALSE	FALSE	FALSE	FALSE	FALSE
RNAblock__GS_pancancer_EMT__zscore_mean	RNAblock__	FALSE	corr_prefilter				0.00492823	0.00492823	97	FALSE														0.05	1	0.05	1	0.05	1	FALSE	FALSE	FALSE	FALSE	FALSE
RNAblock__GS_EMP_EMPdormancy__median_log2	RNAblock__	FALSE					0.0150321	0.0150321	97	TRUE			0.552748	0.982649	mwu	0.377014	0.937512	0.48406	1.62265	0.512878	0.923726	0.371915	1.45051	0.05	1	0.05	1	0.05	1	FALSE	FALSE	FALSE	FALSE	FALSE
RNAblock__GS_EMP_EMPdormancy__geo_mean_log2	RNAblock__	FALSE	corr_prefilter				-0.00367957	0.00367957	97	FALSE														0.05	1	0.05	1	0.05	1	FALSE	FALSE	FALSE	FALSE	FALSE
RNAblock__GS_EMP_EMPdormancy__zscore_mean	RNAblock__	FALSE	corr_prefilter				-0.00137315	0.00137315	97	FALSE														0.05	1	0.05	1	0.05	1	FALSE	FALSE	FALSE	FALSE	FALSE
RNAblock__GS_WNT_DRIVEN_EMT_SIGNATURE__median_log2	RNAblock__	FALSE	corr_prefilter				0.00853661	0.00853661	97	FALSE														0.05	1	0.05	1	0.05	1	FALSE	FALSE	FALSE	FALSE	FALSE
RNAblock__GS_WNT_DRIVEN_EMT_SIGNATURE__geo_mean_log2	RNAblock__	FALSE					0.0601049	0.0601049	97	TRUE			0.475769	0.982649	mwu	0.167065	0.903853	0.534481	1.70656	0.181838	0.760031	0.542063	1.71955	0.05	1	0.05	1	0.05	1	FALSE	FALSE	FALSE	FALSE	FALSE
RNAblock__GS_WNT_DRIVEN_EMT_SIGNATURE__zscore_mean	RNAblock__	FALSE					0.0402115	0.0402115	97	TRUE			0.572905	0.982649	mwu	0.250554	0.928885	0.392798	1.48112	0.26612	0.836515	0.398067	1.48894	0.05	1	0.05	1	0.05	1	FALSE	FALSE	FALSE	FALSE	FALSE
RNAblock__TIDE__TIDE	RNAblock__	FALSE					-0.0741184	0.0741184	97	TRUE			0.958306	0.997118	mwu	0.574152	0.953604	-0.108446	0.897227	0.533571	0.927862	-0.118619	0.888146	0.05	1	0.05	1	0.05	1	FALSE	FALSE	FALSE	FALSE	FALSE
RNAblock__TIDE__IFNG	RNAblock__	FALSE					0.216678	0.216678	97	TRUE			0.0773702	0.982649	mwu	0.0448683	0.734516	0.404449	1.49848	0.0267514	0.670181	0.434421	1.54407	0.05	1	0.05	1	0.05	1	FALSE	TRUE	TRUE	FALSE	TRUE
RNAblock__TIDE__MSI Expr Sig	RNAblock__	FALSE					-0.105678	0.105678	97	TRUE			0.217811	0.982649	mwu	0.225007	0.905943	-6.44915	0.00158187	0.16919	0.760031	-7.29454	0.000679236	0.05	1	0.05	1	0.05	1	FALSE	FALSE	FALSE	FALSE	FALSE
RNAblock__TIDE__Merck18	RNAblock__	FALSE					0.215649	0.215649	97	TRUE			0.0512785	0.982649	mwu	0.0393072	0.704206	0.517289	1.67747	0.0241283	0.670181	0.543444	1.72193	0.05	1	0.05	1	0.05	1	FALSE	TRUE	TRUE	FALSE	TRUE
RNAblock__TIDE__CD274	RNAblock__	FALSE					0.123999	0.123999	97	TRUE			0.123058	0.982649	mwu	0.204643	0.903853	0.20866	1.23203	0.204695	0.767711	0.2158	1.24085	0.05	1	0.05	1	0.05	1	FALSE	FALSE	FALSE	FALSE	FALSE
RNAblock__TIDE__CD8	RNAblock__	FALSE	corr_prefilter				0.000878757	0.000878757	97	FALSE														0.05	1	0.05	1	0.05	1	FALSE	FALSE	FALSE	FALSE	FALSE
RNAblock__TIDE__CTL.flag	RNAblock__	FALSE	corr_prefilter						97	FALSE														0.05	1	0.05	1	0.05	1	FALSE	FALSE	FALSE	FALSE	FALSE
RNAblock__TIDE__Dysfunction	RNAblock__	FALSE					0.170104	0.170104	97	TRUE			0.133236	0.982649	mwu	0.0918863	0.818309	1.38981	4.01408	0.0766164	0.691316	1.44855	4.25695	0.05	1	0.05	1	0.05	1	FALSE	FALSE	FALSE	FALSE	FALSE
RNAblock__TIDE__Exclusion	RNAblock__	FALSE					-0.0427357	0.0427357	97	TRUE			1	1	mwu	0.930973	0.999418	0.0601236	1.06197	0.941766	0.987311	-0.0500349	0.951196	0.05	1	0.05	1	0.05	1	FALSE	FALSE	FALSE	FALSE	FALSE
RNAblock__TIDE__MDSC	RNAblock__	FALSE					-0.0739912	0.0739912	97	TRUE			0.432359	0.982649	mwu	0.765127	0.999418	-2.72388	0.0656197	0.704147	0.945855	-3.57005	0.0281544	0.05	1	0.05	1	0.05	1	FALSE	FALSE	FALSE	FALSE	FALSE
RNAblock__TIDE__CAF	RNAblock__	FALSE					-0.0316352	0.0316352	97	TRUE			0.850756	0.982649	mwu	0.800007	0.999418	1.61927	5.04942	0.998752	0.998955	-0.010059	0.989991	0.05	1	0.05	1	0.05	1	FALSE	FALSE	FALSE	FALSE	FALSE
RNAblock__TIDE__TAM M2	RNAblock__	FALSE					0.0567727	0.0567727	97	TRUE			0.927005	0.985492	mwu	0.480967	0.937512	12.4392	252508	0.461371	0.917668	12.8629	385749	0.05	1	0.05	1	0.05	1	FALSE	FALSE	FALSE	FALSE	FALSE
RNAblock__ECOTYPER__CELLSTATE_ABUND__CELLSTATE_B.cells__S01	RNAblock__	FALSE					0.17631	0.17631	97	TRUE			0.0678886	0.982649	mwu	0.0996968	0.818309	2.13732	8.47668	0.159847	0.760031	1.78892	5.98297	0.05	1	0.05	1	0.05	1	FALSE	FALSE	FALSE	FALSE	FALSE
RNAblock__ECOTYPER__CELLSTATE_ABUND__CELLSTATE_B.cells__S02	RNAblock__	FALSE					0.161662	0.161662	97	TRUE			0.187513	0.982649	mwu	0.106598	0.824787	4.96828	143.779	0.0857919	0.691316	5.43478	229.242	0.05	1	0.05	1	0.05	1	FALSE	FALSE	FALSE	FALSE	FALSE
RNAblock__ECOTYPER__CELLSTATE_ABUND__CELLSTATE_B.cells__S03	RNAblock__	FALSE					0.0102041	0.0102041	97	TRUE			0.991063	1	mwu	0.911732	0.999418	0.125974	1.13425	0.738472	0.945959	0.406277	1.50122	0.05	1	0.05	1	0.05	1	FALSE	FALSE	FALSE	FALSE	FALSE
RNAblock__ECOTYPER__CELLSTATE_ABUND__CELLSTATE_B.cells__S04	RNAblock__	FALSE					-0.0591366	0.0591366	97	TRUE			0.494446	0.982649	mwu	0.422701	0.937512	-2.48918	0.0829782	0.390493	0.89697	-2.63692	0.0715816	0.05	1	0.05	1	0.05	1	FALSE	FALSE	FALSE	FALSE	FALSE
RNAblock__ECOTYPER__CELLSTATE_ABUND__CELLSTATE_B.cells__S05	RNAblock__	FALSE					0.0377693	0.0377693	97	TRUE			0.35254	0.982649	mwu	0.638038	0.974557	0.614947	1.84956	0.488641	0.920582	0.93347	2.54332	0.05	1	0.05	1	0.05	1	FALSE	FALSE	FALSE	FALSE	FALSE
RNAblock__ECOTYPER__CELLSTATE_ABUND__CELLSTATE_CD4.T.cells__S01	RNAblock__	FALSE					0.150839	0.150839	97	TRUE			0.290686	0.982649	mwu	0.208183	0.903853	3.62819	37.6447	0.181272	0.760031	3.75533	42.7481	0.05	1	0.05	1	0.05	1	FALSE	FALSE	FALSE	FALSE	FALSE
RNAblock__ECOTYPER__CELLSTATE_ABUND__CELLSTATE_CD4.T.cells__S02	RNAblock__	FALSE					0.0507079	0.0507079	97	TRUE			0.567833	0.982649	mwu	0.593386	0.962358	0.906003	2.47441	0.515172	0.923726	1.05893	2.88327	0.05	1	0.05	1	0.05	1	FALSE	FALSE	FALSE	FALSE	FALSE
RNAblock__ECOTYPER__CELLSTATE_ABUND__CELLSTATE_CD4.T.cells__S03	RNAblock__	FALSE					-0.0282688	0.0282688	97	TRUE			0.562783	0.982649	mwu	0.771978	0.999418	-1.52289	0.21808	0.851109	0.987311	-1.00033	0.367758	0.05	1	0.05	1	0.05	1	FALSE	FALSE	FALSE	FALSE	FALSE
RNAblock__ECOTYPER__CELLSTATE_ABUND__CELLSTATE_CD4.T.cells__S04	RNAblock__	FALSE					-0.028396	0.028396	97	TRUE			0.593404	0.982649	mwu	0.821078	0.999418	-0.411547	0.662624	0.984657	0.992854	0.0359338	1.03659	0.05	1	0.05	1	0.05	1	FALSE	FALSE	FALSE	FALSE	FALSE
RNAblock__ECOTYPER__CELLSTATE_ABUND__CELLSTATE_CD4.T.cells__S05	RNAblock__	FALSE					0.104164	0.104164	97	TRUE			0.213758	0.982649	mwu	0.542398	0.941962	3.15586	23.4732	0.300529	0.857628	5.59438	268.912	0.05	1	0.05	1	0.05	1	FALSE	FALSE	FALSE	FALSE	FALSE
RNAblock__ECOTYPER__CELLSTATE_ABUND__CELLSTATE_CD4.T.cells__S06	RNAblock__	FALSE					-0.0203187	0.0203187	97	TRUE			0.448495	0.982649	mwu	0.696386	0.999418	-1.5471	0.212865	0.763885	0.956021	-1.18691	0.305164	0.05	1	0.05	1	0.05	1	FALSE	FALSE	FALSE	FALSE	FALSE
RNAblock__ECOTYPER__CELLSTATE_ABUND__CELLSTATE_CD4.T.cells__S07	RNAblock__	FALSE					-0.185126	0.185126	97	TRUE			0.0457717	0.982649	mwu	0.0326921	0.704206	-10.2221	3.63573e-05	0.0620776	0.691316	-9.17242	0.000103865	0.05	1	0.05	1	0.05	1	TRUE	TRUE	FALSE	FALSE	TRUE
RNAblock__ECOTYPER__CELLSTATE_ABUND__CELLSTATE_CD8.T.cells__S01	RNAblock__	FALSE					0.24222	0.24222	97	TRUE			0.0690216	0.982649	mwu	0.0327725	0.704206	2.80556	16.5364	0.0240602	0.670181	2.89562	18.0947	0.05	1	0.05	1	0.05	1	FALSE	TRUE	TRUE	FALSE	TRUE
RNAblock__ECOTYPER__CELLSTATE_ABUND__CELLSTATE_CD8.T.cells__S02	RNAblock__	FALSE					0.0645496	0.0645496	97	TRUE			0.42646	0.982649	mwu	0.51652	0.941962	1.08326	2.95428	0.598511	0.927862	0.834787	2.30432	0.05	1	0.05	1	0.05	1	FALSE	FALSE	FALSE	FALSE	FALSE
RNAblock__ECOTYPER__CELLSTATE_ABUND__CELLSTATE_CD8.T.cells__S03	RNAblock__	FALSE					0.188565	0.188565	97	TRUE			0.0508564	0.982649	mwu	0.155755	0.903853	4.34888	77.3919	0.140772	0.760031	4.58231	97.7397	0.05	1	0.05	1	0.05	1	FALSE	FALSE	FALSE	FALSE	FALSE
RNAblock__ECOTYPER__CELLSTATE_ABUND__CELLSTATE_Dendritic.cells__S01	RNAblock__	FALSE					0.141642	0.141642	97	TRUE			0.297559	0.982649	mwu	0.262758	0.937512	1.93608	6.93149	0.360431	0.879612	1.55591	4.7394	0.05	1	0.05	1	0.05	1	FALSE	FALSE	FALSE	FALSE	FALSE
RNAblock__ECOTYPER__CELLSTATE_ABUND__CELLSTATE_Dendritic.cells__S02	RNAblock__	FALSE					-0.0851943	0.0851943	97	TRUE			0.635378	0.982649	mwu	0.42496	0.937512	-1.72478	0.178212	0.411286	0.908055	-1.77816	0.168949	0.05	1	0.05	1	0.05	1	FALSE	FALSE	FALSE	FALSE	FALSE
RNAblock__ECOTYPER__CELLSTATE_ABUND__CELLSTATE_Dendritic.cells__S03	RNAblock__	FALSE					0.127358	0.127358	97	TRUE			0.21931	0.982649	mwu	0.209928	0.903853	6.12443	456.883	0.196848	0.760031	6.48578	655.748	0.05	1	0.05	1	0.05	1	FALSE	FALSE	FALSE	FALSE	FALSE
RNAblock__ECOTYPER__CELLSTATE_ABUND__CELLSTATE_Dendritic.cells__S04	RNAblock__	FALSE					0.143569	0.143569	97	TRUE			0.528051	0.982649	mwu	0.217441	0.903853	8.52093	5018.72	0.198182	0.760031	9.32873	11256.8	0.05	1	0.05	1	0.05	1	FALSE	FALSE	FALSE	FALSE	FALSE
RNAblock__ECOTYPER__CELLSTATE_ABUND__CELLSTATE_Dendritic.cells__S05	RNAblock__	FALSE					-0.0264665	0.0264665	97	TRUE			0.949391	0.995875	mwu	0.913256	0.999418	-0.149152	0.861438	0.742851	0.947217	0.482384	1.61993	0.05	1	0.05	1	0.05	1	FALSE	FALSE	FALSE	FALSE	FALSE
RNAblock__ECOTYPER__CELLSTATE_ABUND__CELLSTATE_Dendritic.cells__S06	RNAblock__	FALSE	corr_prefilter				0.000200779	0.000200779	97	FALSE														0.05	1	0.05	1	0.05	1	FALSE	FALSE	FALSE	FALSE	FALSE
RNAblock__ECOTYPER__CELLSTATE_ABUND__CELLSTATE_Dendritic.cells__S07	RNAblock__	FALSE					-0.0404398	0.0404398	97	TRUE			0.931567	0.986539	mwu	0.747829	0.999418	-1.33581	0.262944	0.702698	0.945855	-1.57013	0.208017	0.05	1	0.05	1	0.05	1	FALSE	FALSE	FALSE	FALSE	FALSE
RNAblock__ECOTYPER__CELLSTATE_ABUND__CELLSTATE_Dendritic.cells__S08	RNAblock__	FALSE					0.0724676	0.0724676	97	TRUE			0.614233	0.982649	mwu	0.126154	0.871926	2.59235	13.3611	0.282092	0.854547	1.90901	6.74639	0.05	1	0.05	1	0.05	1	FALSE	FALSE	FALSE	FALSE	FALSE
RNAblock__ECOTYPER__CELLSTATE_ABUND__CELLSTATE_Endothelial.cells__S01	RNAblock__	FALSE	corr_prefilter				0.00232755	0.00232755	97	FALSE														0.05	1	0.05	1	0.05	1	FALSE	FALSE	FALSE	FALSE	FALSE
RNAblock__ECOTYPER__CELLSTATE_ABUND__CELLSTATE_Endothelial.cells__S02	RNAblock__	FALSE	corr_prefilter				-0.00390665	0.00390665	97	FALSE														0.05	1	0.05	1	0.05	1	FALSE	FALSE	FALSE	FALSE	FALSE
RNAblock__ECOTYPER__CELLSTATE_ABUND__CELLSTATE_Endothelial.cells__S03	RNAblock__	FALSE					0.024197	0.024197	97	TRUE			0.83147	0.982649	mwu	0.995275	0.999418	0.00774444	1.00777	0.968889	0.987311	-0.0494749	0.951729	0.05	1	0.05	1	0.05	1	FALSE	FALSE	FALSE	FALSE	FALSE
RNAblock__ECOTYPER__CELLSTATE_ABUND__CELLSTATE_Endothelial.cells__S04	RNAblock__	FALSE	corr_prefilter				0.00264719	0.00264719	97	FALSE														0.05	1	0.05	1	0.05	1	FALSE	FALSE	FALSE	FALSE	FALSE
RNAblock__ECOTYPER__CELLSTATE_ABUND__CELLSTATE_Endothelial.cells__S05	RNAblock__	FALSE					0.0540621	0.0540621	97	TRUE			0.583113	0.982649	mwu	0.839194	0.999418	0.412814	1.51106	0.624767	0.927862	0.998119	2.71317	0.05	1	0.05	1	0.05	1	FALSE	FALSE	FALSE	FALSE	FALSE
RNAblock__ECOTYPER__CELLSTATE_ABUND__CELLSTATE_Epithelial.cells__S01	RNAblock__	FALSE					0.0363821	0.0363821	97	TRUE			0.711659	0.982649	mwu	0.515809	0.941962	2.95624	19.2255	0.370177	0.879612	3.90909	49.8534	0.05	1	0.05	1	0.05	1	FALSE	FALSE	FALSE	FALSE	FALSE
RNAblock__ECOTYPER__CELLSTATE_ABUND__CELLSTATE_Epithelial.cells__S02	RNAblock__	FALSE					-0.0666461	0.0666461	97	TRUE			0.503929	0.982649	mwu	0.432807	0.937512	-0.880322	0.414649	0.556678	0.927862	-0.700834	0.496171	0.05	1	0.05	1	0.05	1	FALSE	FALSE	FALSE	FALSE	FALSE
RNAblock__ECOTYPER__CELLSTATE_ABUND__CELLSTATE_Epithelial.cells__S03	RNAblock__	FALSE					-0.0247726	0.0247726	97	TRUE			0.598581	0.982649	mwu	0.522259	0.941962	0.806771	2.24066	0.787878	0.961949	0.359739	1.43295	0.05	1	0.05	1	0.05	1	FALSE	FALSE	FALSE	FALSE	FALSE
RNAblock__ECOTYPER__CELLSTATE_ABUND__CELLSTATE_Epithelial.cells__S04	RNAblock__	FALSE					0.107306	0.107306	97	TRUE			0.722818	0.982649	mwu	0.426957	0.937512	1.73666	5.67833	0.503615	0.923726	1.45444	4.28209	0.05	1	0.05	1	0.05	1	FALSE	FALSE	FALSE	FALSE	FALSE
RNAblock__ECOTYPER__CELLSTATE_ABUND__CELLSTATE_Epithelial.cells__S05	RNAblock__	FALSE					0.146841	0.146841	97	TRUE			0.0981278	0.982649	mwu	0.314834	0.937512	1.90614	6.72708	0.298258	0.857628	1.9912	7.32433	0.05	1	0.05	1	0.05	1	FALSE	FALSE	FALSE	FALSE	FALSE
RNAblock__ECOTYPER__CELLSTATE_ABUND__CELLSTATE_Epithelial.cells__S06	RNAblock__	FALSE					-0.0192464	0.0192464	97	TRUE			0.593404	0.982649	mwu	0.674724	0.989617	-0.741806	0.476253	0.669605	0.942294	-0.755104	0.469962	0.05	1	0.05	1	0.05	1	FALSE	FALSE	FALSE	FALSE	FALSE
RNAblock__ECOTYPER__CELLSTATE_ABUND__CELLSTATE_Fibroblasts__S01	RNAblock__	FALSE					0.138191	0.138191	97	TRUE			0.216521	0.982649	mwu	0.227159	0.905943	5.33679	207.844	0.129326	0.738715	6.75919	861.941	0.05	1	0.05	1	0.05	1	FALSE	FALSE	FALSE	FALSE	FALSE
RNAblock__ECOTYPER__CELLSTATE_ABUND__CELLSTATE_Fibroblasts__S02	RNAblock__	FALSE					-0.031864	0.031864	97	TRUE			0.814039	0.982649	mwu	0.812	0.999418	-0.341307	0.710841	0.90301	0.987311	0.184185	1.20224	0.05	1	0.05	1	0.05	1	FALSE	FALSE	FALSE	FALSE	FALSE
RNAblock__ECOTYPER__CELLSTATE_ABUND__CELLSTATE_Fibroblasts__S03	RNAblock__	FALSE					0.0424769	0.0424769	97	TRUE			0.848984	0.982649	mwu	0.203961	0.903853	1.70702	5.51252	0.390573	0.89697	1.2094	3.35147	0.05	1	0.05	1	0.05	1	FALSE	FALSE	FALSE	FALSE	FALSE
RNAblock__ECOTYPER__CELLSTATE_ABUND__CELLSTATE_Fibroblasts__S04	RNAblock__	FALSE					-0.136558	0.136558	97	TRUE			0.273975	0.982649	mwu	0.137564	0.88961	-5.49738	0.00409751	0.0992845	0.691316	-6.13677	0.00216189	0.05	1	0.05	1	0.05	1	FALSE	FALSE	FALSE	FALSE	FALSE
RNAblock__ECOTYPER__CELLSTATE_ABUND__CELLSTATE_Fibroblasts__S05	RNAblock__	FALSE					-0.0244075	0.0244075	97	TRUE			0.695035	0.982649	mwu	0.568163	0.952978	-1.08212	0.338876	0.553339	0.927862	-1.12984	0.323086	0.05	1	0.05	1	0.05	1	FALSE	FALSE	FALSE	FALSE	FALSE
RNAblock__ECOTYPER__CELLSTATE_ABUND__CELLSTATE_Fibroblasts__S06	RNAblock__	FALSE					0.0948706	0.0948706	97	TRUE			0.860702	0.982649	mwu	0.412262	0.937512	1.93071	6.89438	0.262392	0.831681	2.66235	14.3299	0.05	1	0.05	1	0.05	1	FALSE	FALSE	FALSE	FALSE	FALSE
RNAblock__ECOTYPER__CELLSTATE_ABUND__CELLSTATE_Fibroblasts__S07	RNAblock__	FALSE					0.0401825	0.0401825	97	TRUE			0.417826	0.982649	mwu	0.872775	0.999418	0.300561	1.35062	0.951881	0.987311	0.11075	1.11712	0.05	1	0.05	1	0.05	1	FALSE	FALSE	FALSE	FALSE	FALSE
RNAblock__ECOTYPER__CELLSTATE_ABUND__CELLSTATE_Fibroblasts__S08	RNAblock__	FALSE					-0.0322141	0.0322141	97	TRUE			0.919703	0.985492	mwu	0.844217	0.999418	-1.63449	0.195051	0.916422	0.987311	-0.849259	0.427732	0.05	1	0.05	1	0.05	1	FALSE	FALSE	FALSE	FALSE	FALSE
RNAblock__ECOTYPER__CELLSTATE_ABUND__CELLSTATE_Mast.cells__S01	RNAblock__	FALSE	corr_prefilter				-0.00787968	0.00787968	97	FALSE														0.05	1	0.05	1	0.05	1	FALSE	FALSE	FALSE	FALSE	FALSE
RNAblock__ECOTYPER__CELLSTATE_ABUND__CELLSTATE_Mast.cells__S02	RNAblock__	FALSE					0.0696618	0.0696618	97	TRUE			0.572905	0.982649	mwu	0.506047	0.941962	1.85337	6.3813	0.310432	0.857628	2.90459	18.2578	0.05	1	0.05	1	0.05	1	FALSE	FALSE	FALSE	FALSE	FALSE
RNAblock__ECOTYPER__CELLSTATE_ABUND__CELLSTATE_Mast.cells__S03	RNAblock__	FALSE					-0.0737087	0.0737087	97	TRUE			0.603778	0.982649	mwu	0.281169	0.937512	-1.63647	0.194666	0.191908	0.760031	-1.95049	0.142205	0.05	1	0.05	1	0.05	1	FALSE	FALSE	FALSE	FALSE	FALSE
RNAblock__ECOTYPER__CELLSTATE_ABUND__CELLSTATE_Mast.cells__S04	RNAblock__	FALSE					0.0425609	0.0425609	97	TRUE			0.722818	0.982649	mwu	0.825883	0.999418	0.346426	1.414	0.853715	0.987311	0.295377	1.34363	0.05	1	0.05	1	0.05	1	FALSE	FALSE	FALSE	FALSE	FALSE
RNAblock__ECOTYPER__CELLSTATE_ABUND__CELLSTATE_Mast.cells__S05	RNAblock__	FALSE					0.022008	0.022008	97	TRUE			0.706102	0.982649	mwu	0.268529	0.937512	1.29071	3.63538	0.350061	0.879612	1.18922	3.28451	0.05	1	0.05	1	0.05	1	FALSE	FALSE	FALSE	FALSE	FALSE
RNAblock__ECOTYPER__CELLSTATE_ABUND__CELLSTATE_Mast.cells__S06	RNAblock__	FALSE					-0.114499	0.114499	97	TRUE			0.444037	0.982649	mwu	0.171303	0.903853	-2.98291	0.050645	0.0534369	0.691316	-4.58841	0.010169	0.05	1	0.05	1	0.05	1	FALSE	FALSE	FALSE	FALSE	FALSE
RNAblock__ECOTYPER__CELLSTATE_ABUND__CELLSTATE_Monocytes.and.Macrophages__S01	RNAblock__	FALSE					0.116572	0.116572	97	TRUE			0.39255	0.982649	mwu	0.238613	0.915125	1.99733	7.36932	0.21068	0.774293	1.99867	7.37925	0.05	1	0.05	1	0.05	1	FALSE	FALSE	FALSE	FALSE	FALSE
RNAblock__ECOTYPER__CELLSTATE_ABUND__CELLSTATE_Monocytes.and.Macrophages__S02	RNAblock__	FALSE					-0.10887	0.10887	97	TRUE			0.372212	0.982649	mwu	0.318925	0.937512	-2.12486	0.11945	0.297237	0.857628	-2.26937	0.103377	0.05	1	0.05	1	0.05	1	FALSE	FALSE	FALSE	FALSE	FALSE
RNAblock__ECOTYPER__CELLSTATE_ABUND__CELLSTATE_Monocytes.and.Macrophages__S03	RNAblock__	FALSE					0.234487	0.234487	97	TRUE			0.00726425	0.982649	mwu	0.0522769	0.734516	4.6274	102.247	0.0440794	0.685643	5.01384	150.481	0.05	1	0.05	1	0.05	1	TRUE	FALSE	TRUE	FALSE	TRUE
RNAblock__ECOTYPER__CELLSTATE_ABUND__CELLSTATE_Monocytes.and.Macrophages__S04	RNAblock__	FALSE					-0.0565565	0.0565565	97	TRUE			0.513508	0.982649	mwu	0.586032	0.95802	-1.04077	0.353184	0.498714	0.922821	-1.32393	0.266087	0.05	1	0.05	1	0.05	1	FALSE	FALSE	FALSE	FALSE	FALSE
RNAblock__ECOTYPER__CELLSTATE_ABUND__CELLSTATE_Monocytes.and.Macrophages__S05	RNAblock__	FALSE					0.040898	0.040898	97	TRUE			0.552748	0.982649	mwu	0.80546	0.999418	0.377334	1.45839	0.497282	0.922821	1.13429	3.10897	0.05	1	0.05	1	0.05	1	FALSE	FALSE	FALSE	FALSE	FALSE
RNAblock__ECOTYPER__CELLSTATE_ABUND__CELLSTATE_Monocytes.and.Macrophages__S06	RNAblock__	FALSE					0.0838907	0.0838907	97	TRUE			0.635378	0.982649	mwu	0.061261	0.755724	2.70573	14.9653	0.158574	0.760031	2.19244	8.95707	0.05	1	0.05	1	0.05	1	FALSE	FALSE	FALSE	FALSE	FALSE
RNAblock__ECOTYPER__CELLSTATE_ABUND__CELLSTATE_Monocytes.and.Macrophages__S07	RNAblock__	FALSE					-0.0716732	0.0716732	97	TRUE			0.224965	0.982649	mwu	0.410453	0.937512	-7.61328	0.000493848	0.630656	0.927862	-4.4583	0.011582	0.05	1	0.05	1	0.05	1	FALSE	FALSE	FALSE	FALSE	FALSE
RNAblock__ECOTYPER__CELLSTATE_ABUND__CELLSTATE_Monocytes.and.Macrophages__S08	RNAblock__	FALSE					0.063025	0.063025	97	TRUE			0.72842	0.982649	mwu	0.362436	0.937512	3.78666	44.1088	0.397773	0.899751	3.58286	35.9764	0.05	1	0.05	1	0.05	1	FALSE	FALSE	FALSE	FALSE	FALSE
RNAblock__ECOTYPER__CELLSTATE_ABUND__CELLSTATE_Monocytes.and.Macrophages__S09	RNAblock__	FALSE					-0.0180978	0.0180978	97	TRUE			0.734037	0.982649	mwu	0.501984	0.941962	-1.46729	0.230549	0.543206	0.927862	-1.33794	0.262386	0.05	1	0.05	1	0.05	1	FALSE	FALSE	FALSE	FALSE	FALSE
RNAblock__ECOTYPER__CELLSTATE_ABUND__CELLSTATE_NK.cells__S01	RNAblock__	FALSE					0.0611857	0.0611857	97	TRUE			0.7967	0.982649	mwu	0.835299	0.999418	0.397384	1.48793	0.84122	0.986173	0.376854	1.45769	0.05	1	0.05	1	0.05	1	FALSE	FALSE	FALSE	FALSE	FALSE
RNAblock__ECOTYPER__CELLSTATE_ABUND__CELLSTATE_NK.cells__S02	RNAblock__	FALSE					-0.0944117	0.0944117	97	TRUE			0.152723	0.982649	mwu	0.194676	0.903853	-4.1834	0.0152466	0.381423	0.888533	-2.97448	0.051074	0.05	1	0.05	1	0.05	1	FALSE	FALSE	FALSE	FALSE	FALSE
RNAblock__ECOTYPER__CELLSTATE_ABUND__CELLSTATE_NK.cells__S03	RNAblock__	FALSE					0.0376756	0.0376756	97	TRUE			0.762329	0.982649	mwu	0.372144	0.937512	0.74297	2.10217	0.434177	0.916804	0.675312	1.96465	0.05	1	0.05	1	0.05	1	FALSE	FALSE	FALSE	FALSE	FALSE
RNAblock__ECOTYPER__CELLSTATE_ABUND__CELLSTATE_NK.cells__S04	RNAblock__	FALSE					-0.0533241	0.0533241	97	TRUE			0.528051	0.982649	mwu	0.64285	0.974557	-1.04158	0.352896	0.658419	0.942294	-0.969042	0.379447	0.05	1	0.05	1	0.05	1	FALSE	FALSE	FALSE	FALSE	FALSE
RNAblock__ECOTYPER__CELLSTATE_ABUND__CELLSTATE_NK.cells__S05	RNAblock__	FALSE					0.121946	0.121946	97	TRUE			0.239557	0.982649	mwu	0.146268	0.903853	3.22046	25.0397	0.126508	0.729954	3.4604	31.8297	0.05	1	0.05	1	0.05	1	FALSE	FALSE	FALSE	FALSE	FALSE
RNAblock__ECOTYPER__CELLSTATE_ABUND__CELLSTATE_PCs__S01	RNAblock__	FALSE					0.170334	0.170334	97	TRUE			0.200322	0.982649	mwu	0.0954079	0.818309	4.04857	57.3156	0.106688	0.691316	3.82946	46.0375	0.05	1	0.05	1	0.05	1	FALSE	FALSE	FALSE	FALSE	FALSE
RNAblock__ECOTYPER__CELLSTATE_ABUND__CELLSTATE_PCs__S02	RNAblock__	FALSE					0.0222865	0.0222865	97	TRUE			0.695035	0.982649	mwu	0.975921	0.999418	0.0500343	1.05131	0.960762	0.987311	0.079616	1.08287	0.05	1	0.05	1	0.05	1	FALSE	FALSE	FALSE	FALSE	FALSE
RNAblock__ECOTYPER__CELLSTATE_ABUND__CELLSTATE_PCs__S03	RNAblock__	FALSE					0.185556	0.185556	97	TRUE			0.0403875	0.982649	mwu	0.10447	0.824787	4.39793	81.2828	0.0625826	0.691316	5.23908	188.496	0.05	1	0.05	1	0.05	1	TRUE	FALSE	FALSE	FALSE	TRUE
RNAblock__ECOTYPER__CELLSTATE_ABUND__CELLSTATE_PCs__S04	RNAblock__	FALSE					0.18232	0.18232	97	TRUE			0.444037	0.982649	mwu	0.183327	0.903853	2.6251	13.806	0.0822368	0.691316	3.44355	31.2979	0.05	1	0.05	1	0.05	1	FALSE	FALSE	FALSE	FALSE	FALSE
RNAblock__ECOTYPER__CELLSTATE_ABUND__CELLSTATE_PCs__S05	RNAblock__	FALSE					-0.207163	0.207163	97	TRUE			0.0342625	0.982649	mwu	0.0656059	0.779344	-3.89156	0.0204135	0.076642	0.691316	-3.71798	0.0242829	0.05	1	0.05	1	0.05	1	TRUE	FALSE	FALSE	FALSE	TRUE
RNAblock__ECOTYPER__CELLSTATE_ABUND__CELLSTATE_PCs__S06	RNAblock__	FALSE					0.0120255	0.0120255	97	TRUE			0.475769	0.982649	mwu	0.836555	0.999418	0.720598	2.05566	0.876074	0.987311	-0.584435	0.557421	0.05	1	0.05	1	0.05	1	FALSE	FALSE	FALSE	FALSE	FALSE
RNAblock__ECOTYPER__CELLSTATE_ABUND__CELLSTATE_PMNs__S01	RNAblock__	FALSE	corr_prefilter				-0.00774825	0.00774825	97	FALSE														0.05	1	0.05	1	0.05	1	FALSE	FALSE	FALSE	FALSE	FALSE
RNAblock__ECOTYPER__CELLSTATE_ABUND__CELLSTATE_PMNs__S02	RNAblock__	FALSE	corr_prefilter				-0.00620355	0.00620355	97	FALSE														0.05	1	0.05	1	0.05	1	FALSE	FALSE	FALSE	FALSE	FALSE
RNAblock__ECOTYPER__CELLSTATE_ABUND__CELLSTATE_PMNs__S03	RNAblock__	FALSE					0.0666939	0.0666939	97	TRUE			0.567833	0.982649	mwu	0.24264	0.922827	1.09572	2.99133	0.309572	0.857628	0.980477	2.66573	0.05	1	0.05	1	0.05	1	FALSE	FALSE	FALSE	FALSE	FALSE
RNAblock__ECOTYPER__CELLSTATE_ASSIGN__CELLSTATE_ASSIGN__B.cells__S01	RNAblock__	FALSE					0.115625	0.115625	97	TRUE			0.418195	0.965568	fisher	0.392484	0.937512	0.454903	1.57602	0.777087	0.958329	0.163468	1.17759	0.05	1	0.05	1	0.05	1	FALSE	FALSE	FALSE	FALSE	FALSE
RNAblock__ECOTYPER__CELLSTATE_ASSIGN__CELLSTATE_ASSIGN__B.cells__S02	RNAblock__	FALSE					0.132855	0.132855	97	TRUE			0.371134	0.942138	fisher	0.100373	0.818309	1.69383	5.44027	0.0831673	0.691316	1.81106	6.11694	0.05	1	0.05	1	0.05	1	FALSE	FALSE	FALSE	FALSE	FALSE
RNAblock__ECOTYPER__CELLSTATE_ASSIGN__CELLSTATE_ASSIGN__B.cells__S03	RNAblock__	FALSE					-0.0366463	0.0366463	97	TRUE			0.831631	0.968619	fisher	0.812996	0.999418	-0.0810077	0.922187	0.926166	0.987311	-0.0330975	0.967444	0.05	1	0.05	1	0.05	1	FALSE	FALSE	FALSE	FALSE	FALSE
RNAblock__ECOTYPER__CELLSTATE_ASSIGN__CELLSTATE_ASSIGN__B.cells__S04	RNAblock__	FALSE	corr_prefilter						97	FALSE														0.05	1	0.05	1	0.05	1	FALSE	FALSE	FALSE	FALSE	FALSE
RNAblock__ECOTYPER__CELLSTATE_ASSIGN__CELLSTATE_ASSIGN__B.cells__S05	RNAblock__	FALSE					-0.0200914	0.0200914	97	TRUE			1	1	fisher	0.620092	0.966679	-0.361952	0.696316	0.746654	0.947217	-0.239232	0.787232	0.05	1	0.05	1	0.05	1	FALSE	FALSE	FALSE	FALSE	FALSE
RNAblock__ECOTYPER__CELLSTATE_ASSIGN__CELLSTATE_ASSIGN__CD4.T.cells__S01	RNAblock__	FALSE	corr_prefilter						97	FALSE														0.05	1	0.05	1	0.05	1	FALSE	FALSE	FALSE	FALSE	FALSE
RNAblock__ECOTYPER__CELLSTATE_ASSIGN__CELLSTATE_ASSIGN__CD4.T.cells__S02	RNAblock__	FALSE	corr_prefilter				-0.00555045	0.00555045	97	FALSE														0.05	1	0.05	1	0.05	1	FALSE	FALSE	FALSE	FALSE	FALSE
RNAblock__ECOTYPER__CELLSTATE_ASSIGN__CELLSTATE_ASSIGN__CD4.T.cells__S04	RNAblock__	FALSE					-0.0623691	0.0623691	97	TRUE			0.634432	0.968619	fisher	0.754984	0.999418	-0.125194	0.882326	0.992322	0.996232	-0.00392731	0.99608	0.05	1	0.05	1	0.05	1	FALSE	FALSE	FALSE	FALSE	FALSE
RNAblock__ECOTYPER__CELLSTATE_ASSIGN__CELLSTATE_ASSIGN__CD4.T.cells__S05	RNAblock__	FALSE	corr_prefilter						97	FALSE														0.05	1	0.05	1	0.05	1	FALSE	FALSE	FALSE	FALSE	FALSE
RNAblock__ECOTYPER__CELLSTATE_ASSIGN__CELLSTATE_ASSIGN__CD4.T.cells__S06	RNAblock__	FALSE	corr_prefilter						97	FALSE														0.05	1	0.05	1	0.05	1	FALSE	FALSE	FALSE	FALSE	FALSE
RNAblock__ECOTYPER__CELLSTATE_ASSIGN__CELLSTATE_ASSIGN__CD4.T.cells__S07	RNAblock__	FALSE					0.132855	0.132855	97	TRUE			0.371134	0.942138	fisher	0.162431	0.903853	1.43174	4.18598	0.137896	0.756102	1.54217	4.67471	0.05	1	0.05	1	0.05	1	FALSE	FALSE	FALSE	FALSE	FALSE
RNAblock__ECOTYPER__CELLSTATE_ASSIGN__CELLSTATE_ASSIGN__CD8.T.cells__S01	RNAblock__	FALSE					0.136256	0.136256	97	TRUE			0.222199	0.778354	fisher	0.350874	0.937512	0.393093	1.48156	0.343147	0.87664	0.400343	1.49234	0.05	1	0.05	1	0.05	1	FALSE	FALSE	FALSE	FALSE	FALSE
RNAblock__ECOTYPER__CELLSTATE_ASSIGN__CELLSTATE_ASSIGN__CD8.T.cells__S02	RNAblock__	FALSE					0.115625	0.115625	97	TRUE			0.418195	0.965568	fisher	0.258387	0.937512	0.600571	1.82316	0.297129	0.857628	0.557302	1.74596	0.05	1	0.05	1	0.05	1	FALSE	FALSE	FALSE	FALSE	FALSE
RNAblock__ECOTYPER__CELLSTATE_ASSIGN__CELLSTATE_ASSIGN__CD8.T.cells__S03	RNAblock__	FALSE	corr_prefilter						97	FALSE														0.05	1	0.05	1	0.05	1	FALSE	FALSE	FALSE	FALSE	FALSE
RNAblock__ECOTYPER__CELLSTATE_ASSIGN__CELLSTATE_ASSIGN__Dendritic.cells__S01	RNAblock__	FALSE					0.235121	0.235121	97	TRUE			0.0487735	0.450237	fisher	0.0744484	0.810848	0.799105	2.22355	0.193952	0.760031	0.610463	1.84128	0.05	1	0.05	1	0.05	1	TRUE	FALSE	FALSE	FALSE	TRUE
RNAblock__ECOTYPER__CELLSTATE_ASSIGN__CELLSTATE_ASSIGN__Dendritic.cells__S02	RNAblock__	FALSE					-0.140149	0.140149	97	TRUE			0.203316	0.724572	fisher	0.260933	0.937512	-0.818709	0.441001	0.244165	0.820938	-0.850856	0.427049	0.05	1	0.05	1	0.05	1	FALSE	FALSE	FALSE	FALSE	FALSE
RNAblock__ECOTYPER__CELLSTATE_ASSIGN__CELLSTATE_ASSIGN__Dendritic.cells__S03	RNAblock__	FALSE	corr_prefilter						97	FALSE														0.05	1	0.05	1	0.05	1	FALSE	FALSE	FALSE	FALSE	FALSE
RNAblock__ECOTYPER__CELLSTATE_ASSIGN__CELLSTATE_ASSIGN__Dendritic.cells__S05	RNAblock__	FALSE					-0.12002	0.12002	97	TRUE			0.282996	0.890988	fisher	0.360105	0.937512	-0.331304	0.717987	0.755074	0.950342	-0.121887	0.885248	0.05	1	0.05	1	0.05	1	FALSE	FALSE	FALSE	FALSE	FALSE
RNAblock__ECOTYPER__CELLSTATE_ASSIGN__CELLSTATE_ASSIGN__Dendritic.cells__S06	RNAblock__	FALSE	corr_prefilter						97	FALSE														0.05	1	0.05	1	0.05	1	FALSE	FALSE	FALSE	FALSE	FALSE
RNAblock__ECOTYPER__CELLSTATE_ASSIGN__CELLSTATE_ASSIGN__Dendritic.cells__S07	RNAblock__	FALSE	corr_prefilter						97	FALSE														0.05	1	0.05	1	0.05	1	FALSE	FALSE	FALSE	FALSE	FALSE
RNAblock__ECOTYPER__CELLSTATE_ASSIGN__CELLSTATE_ASSIGN__Dendritic.cells__S08	RNAblock__	FALSE					0.0845758	0.0845758	97	TRUE			0.402875	0.952793	fisher	0.0864801	0.818309	0.745498	2.10749	0.162219	0.760031	0.637405	1.89157	0.05	1	0.05	1	0.05	1	FALSE	FALSE	FALSE	FALSE	FALSE
RNAblock__ECOTYPER__CELLSTATE_ASSIGN__CELLSTATE_ASSIGN__Endothelial.cells__S01	RNAblock__	FALSE					-0.0276647	0.0276647	97	TRUE			0.828788	0.968619	fisher	0.756291	0.999418	-0.109849	0.895969	0.939001	0.987311	0.028162	1.02856	0.05	1	0.05	1	0.05	1	FALSE	FALSE	FALSE	FALSE	FALSE
RNAblock__ECOTYPER__CELLSTATE_ASSIGN__CELLSTATE_ASSIGN__Endothelial.cells__S02	RNAblock__	FALSE					-0.043977	0.043977	97	TRUE			0.827058	0.968619	fisher	0.909539	0.999418	0.040263	1.04108	0.657915	0.942294	-0.169891	0.843757	0.05	1	0.05	1	0.05	1	FALSE	FALSE	FALSE	FALSE	FALSE
RNAblock__ECOTYPER__CELLSTATE_ASSIGN__CELLSTATE_ASSIGN__Endothelial.cells__S03	RNAblock__	FALSE	corr_prefilter				0.00239919	0.00239919	97	FALSE														0.05	1	0.05	1	0.05	1	FALSE	FALSE	FALSE	FALSE	FALSE
RNAblock__ECOTYPER__CELLSTATE_ASSIGN__CELLSTATE_ASSIGN__Endothelial.cells__S04	RNAblock__	FALSE					0.0139294	0.0139294	97	TRUE			1	1	fisher	0.946498	0.999418	-0.0488697	0.952305	0.788116	0.96208	-0.199144	0.819432	0.05	1	0.05	1	0.05	1	FALSE	FALSE	FALSE	FALSE	FALSE
RNAblock__ECOTYPER__CELLSTATE_ASSIGN__CELLSTATE_ASSIGN__Endothelial.cells__S05	RNAblock__	FALSE					0.162641	0.162641	97	TRUE			0.142704	0.63866	fisher	0.0616216	0.758186	1.13546	3.11259	0.0456694	0.686596	1.22864	3.41659	0.05	1	0.05	1	0.05	1	FALSE	FALSE	TRUE	FALSE	TRUE
RNAblock__ECOTYPER__CELLSTATE_ASSIGN__CELLSTATE_ASSIGN__Epithelial.cells__S01	RNAblock__	FALSE	corr_prefilter						97	FALSE														0.05	1	0.05	1	0.05	1	FALSE	FALSE	FALSE	FALSE	FALSE
RNAblock__ECOTYPER__CELLSTATE_ASSIGN__CELLSTATE_ASSIGN__Epithelial.cells__S02	RNAblock__	FALSE					-0.0885556	0.0885556	97	TRUE			0.407835	0.961671	fisher	0.304028	0.937512	-0.34807	0.706049	0.506124	0.923726	-0.230929	0.793796	0.05	1	0.05	1	0.05	1	FALSE	FALSE	FALSE	FALSE	FALSE
RNAblock__ECOTYPER__CELLSTATE_ASSIGN__CELLSTATE_ASSIGN__Epithelial.cells__S03	RNAblock__	FALSE	corr_prefilter				-0.00840547	0.00840547	97	FALSE														0.05	1	0.05	1	0.05	1	FALSE	FALSE	FALSE	FALSE	FALSE
RNAblock__ECOTYPER__CELLSTATE_ASSIGN__CELLSTATE_ASSIGN__Epithelial.cells__S04	RNAblock__	FALSE					0.132855	0.132855	97	TRUE			0.371134	0.942138	fisher	0.243342	0.923567	1.19131	3.29138	0.568846	0.927862	0.611625	1.84343	0.05	1	0.05	1	0.05	1	FALSE	FALSE	FALSE	FALSE	FALSE
RNAblock__ECOTYPER__CELLSTATE_ASSIGN__CELLSTATE_ASSIGN__Epithelial.cells__S05	RNAblock__	FALSE					0.0106831	0.0106831	97	TRUE			1	1	fisher	0.979958	0.999418	0.0100876	1.01014	0.987474	0.994236	-0.00630277	0.993717	0.05	1	0.05	1	0.05	1	FALSE	FALSE	FALSE	FALSE	FALSE
RNAblock__ECOTYPER__CELLSTATE_ASSIGN__CELLSTATE_ASSIGN__Epithelial.cells__S06	RNAblock__	FALSE					0.11044	0.11044	97	TRUE			0.356663	0.942138	fisher	0.594473	0.962358	0.321629	1.37937	0.725007	0.945855	0.21916	1.24503	0.05	1	0.05	1	0.05	1	FALSE	FALSE	FALSE	FALSE	FALSE
RNAblock__ECOTYPER__CELLSTATE_ASSIGN__CELLSTATE_ASSIGN__Fibroblasts__S02	RNAblock__	FALSE					-0.112634	0.112634	97	TRUE			0.354825	0.942138	fisher	0.226196	0.905943	-0.485749	0.615236	0.307807	0.857628	-0.418355	0.658129	0.05	1	0.05	1	0.05	1	FALSE	FALSE	FALSE	FALSE	FALSE
RNAblock__ECOTYPER__CELLSTATE_ASSIGN__CELLSTATE_ASSIGN__Fibroblasts__S03	RNAblock__	FALSE					0.0232764	0.0232764	97	TRUE			0.810237	0.968619	fisher	0.295286	0.937512	0.406506	1.50156	0.669246	0.942294	0.182845	1.20063	0.05	1	0.05	1	0.05	1	FALSE	FALSE	FALSE	FALSE	FALSE
RNAblock__ECOTYPER__CELLSTATE_ASSIGN__CELLSTATE_ASSIGN__Fibroblasts__S04	RNAblock__	FALSE	corr_prefilter						97	FALSE														0.05	1	0.05	1	0.05	1	FALSE	FALSE	FALSE	FALSE	FALSE
RNAblock__ECOTYPER__CELLSTATE_ASSIGN__CELLSTATE_ASSIGN__Fibroblasts__S05	RNAblock__	FALSE					-0.0312902	0.0312902	97	TRUE			0.816191	0.968619	fisher	0.564438	0.949561	-0.222264	0.800704	0.599691	0.927862	-0.203158	0.816149	0.05	1	0.05	1	0.05	1	FALSE	FALSE	FALSE	FALSE	FALSE
RNAblock__ECOTYPER__CELLSTATE_ASSIGN__CELLSTATE_ASSIGN__Fibroblasts__S06	RNAblock__	FALSE					0.157078	0.157078	97	TRUE			0.190519	0.719639	fisher	0.12053	0.852595	0.826609	2.28555	0.0792017	0.691316	0.951826	2.59044	0.05	1	0.05	1	0.05	1	FALSE	FALSE	FALSE	FALSE	FALSE
RNAblock__ECOTYPER__CELLSTATE_ASSIGN__CELLSTATE_ASSIGN__Fibroblasts__S07	RNAblock__	FALSE					0.11044	0.11044	97	TRUE			0.356663	0.942138	fisher	0.666284	0.984292	0.26079	1.29795	0.65353	0.942294	0.271271	1.31163	0.05	1	0.05	1	0.05	1	FALSE	FALSE	FALSE	FALSE	FALSE
RNAblock__ECOTYPER__CELLSTATE_ASSIGN__CELLSTATE_ASSIGN__Fibroblasts__S08	RNAblock__	FALSE	corr_prefilter						97	FALSE														0.05	1	0.05	1	0.05	1	FALSE	FALSE	FALSE	FALSE	FALSE
RNAblock__ECOTYPER__CELLSTATE_ASSIGN__CELLSTATE_ASSIGN__Mast.cells__S01	RNAblock__	FALSE	corr_prefilter				0.00458838	0.00458838	97	FALSE														0.05	1	0.05	1	0.05	1	FALSE	FALSE	FALSE	FALSE	FALSE
RNAblock__ECOTYPER__CELLSTATE_ASSIGN__CELLSTATE_ASSIGN__Mast.cells__S02	RNAblock__	FALSE					0.132855	0.132855	97	TRUE			0.371134	0.942138	fisher	0.44273	0.937512	0.781086	2.18384	0.400028	0.901512	0.869031	2.3846	0.05	1	0.05	1	0.05	1	FALSE	FALSE	FALSE	FALSE	FALSE
RNAblock__ECOTYPER__CELLSTATE_ASSIGN__CELLSTATE_ASSIGN__Mast.cells__S03	RNAblock__	FALSE					-0.147132	0.147132	97	TRUE			0.183053	0.707077	fisher	0.0580217	0.734516	-1.01633	0.361919	0.0140949	0.585055	-1.39744	0.247228	0.05	1	0.05	1	0.05	1	FALSE	FALSE	TRUE	FALSE	TRUE
RNAblock__ECOTYPER__CELLSTATE_ASSIGN__CELLSTATE_ASSIGN__Mast.cells__S04	RNAblock__	FALSE					0.115625	0.115625	97	TRUE			0.418195	0.965568	fisher	0.565675	0.949561	0.305065	1.35671	0.510726	0.923726	0.350007	1.41908	0.05	1	0.05	1	0.05	1	FALSE	FALSE	FALSE	FALSE	FALSE
RNAblock__ECOTYPER__CELLSTATE_ASSIGN__CELLSTATE_ASSIGN__Mast.cells__S05	RNAblock__	FALSE					0.0893282	0.0893282	97	TRUE			0.391229	0.952793	fisher	0.137607	0.88961	0.504451	1.65608	0.0911663	0.691316	0.641368	1.89908	0.05	1	0.05	1	0.05	1	FALSE	FALSE	FALSE	FALSE	FALSE
RNAblock__ECOTYPER__CELLSTATE_ASSIGN__CELLSTATE_ASSIGN__Mast.cells__S06	RNAblock__	FALSE					-0.197261	0.197261	97	TRUE			0.0814328	0.487798	fisher	0.995444	0.999418	-17.0036	4.12497e-08	0.99532	0.997936	-17.1393	3.60151e-08	0.05	1	0.05	1	0.05	1	FALSE	FALSE	FALSE	FALSE	FALSE
RNAblock__ECOTYPER__CELLSTATE_ASSIGN__CELLSTATE_ASSIGN__Monocytes.and.Macrophages__S01	RNAblock__	FALSE					0.0799731	0.0799731	97	TRUE			0.464034	0.968619	fisher	0.560272	0.945863	0.309796	1.36315	0.529713	0.927862	0.335293	1.39835	0.05	1	0.05	1	0.05	1	FALSE	FALSE	FALSE	FALSE	FALSE
RNAblock__ECOTYPER__CELLSTATE_ASSIGN__CELLSTATE_ASSIGN__Monocytes.and.Macrophages__S02	RNAblock__	FALSE					-0.0825815	0.0825815	97	TRUE			0.648175	0.968619	fisher	0.451666	0.937512	-0.763785	0.4659	0.516864	0.923726	-0.662938	0.515335	0.05	1	0.05	1	0.05	1	FALSE	FALSE	FALSE	FALSE	FALSE
RNAblock__ECOTYPER__CELLSTATE_ASSIGN__CELLSTATE_ASSIGN__Monocytes.and.Macrophages__S03	RNAblock__	FALSE					0.0387032	0.0387032	97	TRUE			1	1	fisher	0.736365	0.999418	0.342643	1.40867	0.66506	0.942294	0.446699	1.56314	0.05	1	0.05	1	0.05	1	FALSE	FALSE	FALSE	FALSE	FALSE
RNAblock__ECOTYPER__CELLSTATE_ASSIGN__CELLSTATE_ASSIGN__Monocytes.and.Macrophages__S04	RNAblock__	FALSE					-0.0985745	0.0985745	97	TRUE			0.47739	0.968619	fisher	0.376674	0.937512	-0.643727	0.525331	0.339939	0.873997	-0.70026	0.496456	0.05	1	0.05	1	0.05	1	FALSE	FALSE	FALSE	FALSE	FALSE
RNAblock__ECOTYPER__CELLSTATE_ASSIGN__CELLSTATE_ASSIGN__Monocytes.and.Macrophages__S05	RNAblock__	FALSE					0.0509973	0.0509973	97	TRUE			0.608591	0.968619	fisher	0.784014	0.999418	0.11011	1.1164	0.433811	0.916804	0.335154	1.39816	0.05	1	0.05	1	0.05	1	FALSE	FALSE	FALSE	FALSE	FALSE
RNAblock__ECOTYPER__CELLSTATE_ASSIGN__CELLSTATE_ASSIGN__Monocytes.and.Macrophages__S06	RNAblock__	FALSE					0.118553	0.118553	97	TRUE			0.26785	0.871333	fisher	0.0246126	0.704206	0.920887	2.51152	0.12069	0.711666	0.763855	2.14654	0.05	1	0.05	1	0.05	1	FALSE	TRUE	FALSE	FALSE	TRUE
RNAblock__ECOTYPER__CELLSTATE_ASSIGN__CELLSTATE_ASSIGN__Monocytes.and.Macrophages__S07	RNAblock__	FALSE	corr_prefilter						97	FALSE														0.05	1	0.05	1	0.05	1	FALSE	FALSE	FALSE	FALSE	FALSE
RNAblock__ECOTYPER__CELLSTATE_ASSIGN__CELLSTATE_ASSIGN__Monocytes.and.Macrophages__S08	RNAblock__	FALSE					-0.0784063	0.0784063	97	TRUE			1	1	fisher	0.99518	0.999418	-13.918	9.02565e-07	0.99537	0.997936	-13.9105	9.09351e-07	0.05	1	0.05	1	0.05	1	FALSE	FALSE	FALSE	FALSE	FALSE
RNAblock__ECOTYPER__CELLSTATE_ASSIGN__CELLSTATE_ASSIGN__Monocytes.and.Macrophages__S09	RNAblock__	FALSE					0.0202573	0.0202573	97	TRUE			1	1	fisher	0.973739	0.999418	-0.0174991	0.982653	0.949658	0.987311	-0.0336348	0.966925	0.05	1	0.05	1	0.05	1	FALSE	FALSE	FALSE	FALSE	FALSE
RNAblock__ECOTYPER__CELLSTATE_ASSIGN__CELLSTATE_ASSIGN__NK.cells__S01	RNAblock__	FALSE					0.05532	0.05532	97	TRUE			0.626061	0.968619	fisher	0.816006	0.999418	0.169593	1.18482	0.916678	0.987311	0.0766602	1.07968	0.05	1	0.05	1	0.05	1	FALSE	FALSE	FALSE	FALSE	FALSE
RNAblock__ECOTYPER__CELLSTATE_ASSIGN__CELLSTATE_ASSIGN__NK.cells__S02	RNAblock__	FALSE	corr_prefilter						97	FALSE														0.05	1	0.05	1	0.05	1	FALSE	FALSE	FALSE	FALSE	FALSE
RNAblock__ECOTYPER__CELLSTATE_ASSIGN__CELLSTATE_ASSIGN__NK.cells__S03	RNAblock__	FALSE	corr_prefilter				-0.00792023	0.00792023	97	FALSE														0.05	1	0.05	1	0.05	1	FALSE	FALSE	FALSE	FALSE	FALSE
RNAblock__ECOTYPER__CELLSTATE_ASSIGN__CELLSTATE_ASSIGN__NK.cells__S04	RNAblock__	FALSE					-0.0520008	0.0520008	97	TRUE			1	1	fisher	0.68094	0.993254	-0.417191	0.658895	0.491931	0.92121	-0.706267	0.493483	0.05	1	0.05	1	0.05	1	FALSE	FALSE	FALSE	FALSE	FALSE
RNAblock__ECOTYPER__CELLSTATE_ASSIGN__CELLSTATE_ASSIGN__NK.cells__S05	RNAblock__	FALSE					0.05532	0.05532	97	TRUE			0.626061	0.968619	fisher	0.513634	0.941962	0.476061	1.60972	0.415272	0.91371	0.597121	1.81688	0.05	1	0.05	1	0.05	1	FALSE	FALSE	FALSE	FALSE	FALSE
RNAblock__ECOTYPER__CELLSTATE_ASSIGN__CELLSTATE_ASSIGN__PCs__S01	RNAblock__	FALSE					0.132855	0.132855	97	TRUE			0.371134	0.942138	fisher	0.290865	0.937512	1.07697	2.93576	0.257117	0.827758	1.17233	3.22951	0.05	1	0.05	1	0.05	1	FALSE	FALSE	FALSE	FALSE	FALSE
RNAblock__ECOTYPER__CELLSTATE_ASSIGN__CELLSTATE_ASSIGN__PCs__S02	RNAblock__	FALSE	corr_prefilter				-0.00555045	0.00555045	97	FALSE														0.05	1	0.05	1	0.05	1	FALSE	FALSE	FALSE	FALSE	FALSE
RNAblock__ECOTYPER__CELLSTATE_ASSIGN__CELLSTATE_ASSIGN__PCs__S03	RNAblock__	FALSE					0.162641	0.162641	97	TRUE			0.142704	0.63866	fisher	0.112325	0.8357	0.96089	2.61402	0.0915122	0.691316	1.05291	2.86599	0.05	1	0.05	1	0.05	1	FALSE	FALSE	FALSE	FALSE	FALSE
RNAblock__ECOTYPER__CELLSTATE_ASSIGN__CELLSTATE_ASSIGN__PCs__S04	RNAblock__	FALSE					0.132855	0.132855	97	TRUE			0.371134	0.942138	fisher	0.316507	0.937512	1.02076	2.77532	0.214491	0.782202	1.30119	3.67366	0.05	1	0.05	1	0.05	1	FALSE	FALSE	FALSE	FALSE	FALSE
RNAblock__ECOTYPER__CELLSTATE_ASSIGN__CELLSTATE_ASSIGN__PCs__S05	RNAblock__	FALSE					-0.051661	0.051661	97	TRUE			0.761815	0.968619	fisher	0.550612	0.941962	-0.316668	0.728572	0.617656	0.927862	-0.269979	0.763395	0.05	1	0.05	1	0.05	1	FALSE	FALSE	FALSE	FALSE	FALSE
RNAblock__ECOTYPER__CELLSTATE_ASSIGN__CELLSTATE_ASSIGN__PCs__S06	RNAblock__	FALSE					-0.0784063	0.0784063	97	TRUE			1	1	fisher	0.995127	0.999418	-14.927	3.29055e-07	0.995297	0.997936	-14.9408	3.24543e-07	0.05	1	0.05	1	0.05	1	FALSE	FALSE	FALSE	FALSE	FALSE
RNAblock__ECOTYPER__CELLSTATE_ASSIGN__CELLSTATE_ASSIGN__PMNs__S01	RNAblock__	FALSE					0.0139294	0.0139294	97	TRUE			1	1	fisher	0.837197	0.999418	-0.149657	0.861003	0.96181	0.987311	-0.0354678	0.965154	0.05	1	0.05	1	0.05	1	FALSE	FALSE	FALSE	FALSE	FALSE
RNAblock__ECOTYPER__CELLSTATE_ASSIGN__CELLSTATE_ASSIGN__PMNs__S02	RNAblock__	FALSE					-0.0482225	0.0482225	97	TRUE			0.672243	0.968619	fisher	0.640763	0.974557	-0.162053	0.850396	0.7295	0.945855	-0.124455	0.882978	0.05	1	0.05	1	0.05	1	FALSE	FALSE	FALSE	FALSE	FALSE
RNAblock__ECOTYPER__CELLSTATE_ASSIGN__CELLSTATE_ASSIGN__PMNs__S03	RNAblock__	FALSE					0.0831984	0.0831984	97	TRUE			0.444145	0.968619	fisher	0.343472	0.937512	0.365405	1.4411	0.276083	0.852612	0.423524	1.52733	0.05	1	0.05	1	0.05	1	FALSE	FALSE	FALSE	FALSE	FALSE
RNAblock__ECOTYPER__ECOTYPE_ABUND__ECOTYPES__CE1	RNAblock__	FALSE					-0.0293126	0.0293126	97	TRUE			0.83147	0.982649	mwu	0.497982	0.941962	0.839323	2.3148	0.769535	0.958329	0.396738	1.48697	0.05	1	0.05	1	0.05	1	FALSE	FALSE	FALSE	FALSE	FALSE
RNAblock__ECOTYPER__ECOTYPE_ABUND__ECOTYPES__CE2	RNAblock__	FALSE					0.022181	0.022181	97	TRUE			0.77946	0.982649	mwu	0.848633	0.999418	1.00025	2.71897	0.618468	0.927862	2.59866	13.4457	0.05	1	0.05	1	0.05	1	FALSE	FALSE	FALSE	FALSE	FALSE
RNAblock__ECOTYPER__ECOTYPE_ABUND__ECOTYPES__CE3	RNAblock__	FALSE					-0.0850668	0.0850668	97	TRUE			0.552748	0.982649	mwu	0.370104	0.937512	-2.50001	0.0820845	0.268186	0.840863	-3.12077	0.0441233	0.05	1	0.05	1	0.05	1	FALSE	FALSE	FALSE	FALSE	FALSE
RNAblock__ECOTYPER__ECOTYPE_ABUND__ECOTYPES__CE4	RNAblock__	FALSE					0.0983938	0.0983938	97	TRUE			0.593404	0.982649	mwu	0.599942	0.962358	1.80622	6.08742	0.388949	0.8951	2.98327	19.7522	0.05	1	0.05	1	0.05	1	FALSE	FALSE	FALSE	FALSE	FALSE
RNAblock__ECOTYPER__ECOTYPE_ABUND__ECOTYPES__CE5	RNAblock__	FALSE					0.127911	0.127911	97	TRUE			0.294109	0.982649	mwu	0.276626	0.937512	2.99784	20.0422	0.179314	0.760031	3.79407	44.4369	0.05	1	0.05	1	0.05	1	FALSE	FALSE	FALSE	FALSE	FALSE
RNAblock__ECOTYPER__ECOTYPE_ABUND__ECOTYPES__CE6	RNAblock__	FALSE					-0.0367886	0.0367886	97	TRUE			0.83147	0.982649	mwu	0.619812	0.966679	-0.683148	0.505025	0.827242	0.980383	-0.320625	0.725695	0.05	1	0.05	1	0.05	1	FALSE	FALSE	FALSE	FALSE	FALSE
RNAblock__ECOTYPER__ECOTYPE_ABUND__ECOTYPES__CE7	RNAblock__	FALSE					-0.0850584	0.0850584	97	TRUE			0.372212	0.982649	mwu	0.334269	0.937512	-3.36342	0.0346168	0.272495	0.850404	-3.89061	0.0204329	0.05	1	0.05	1	0.05	1	FALSE	FALSE	FALSE	FALSE	FALSE
RNAblock__ECOTYPER__ECOTYPE_ABUND__ECOTYPES__CE8	RNAblock__	FALSE					-0.0964746	0.0964746	97	TRUE			0.40507	0.982649	mwu	0.167772	0.903853	-2.43435	0.0876551	0.161237	0.760031	-2.46622	0.0849051	0.05	1	0.05	1	0.05	1	FALSE	FALSE	FALSE	FALSE	FALSE
RNAblock__ECOTYPER__ECOTYPE_ABUND__ECOTYPES__CE9	RNAblock__	FALSE					0.1277	0.1277	97	TRUE			0.311627	0.982649	mwu	0.307815	0.937512	3.02838	20.6637	0.254335	0.824738	3.35036	28.5131	0.05	1	0.05	1	0.05	1	FALSE	FALSE	FALSE	FALSE	FALSE
RNAblock__ECOTYPER__ECOTYPE_ABUND__ECOTYPES__CE10	RNAblock__	FALSE					0.145977	0.145977	97	TRUE			0.251702	0.982649	mwu	0.18393	0.903853	2.90209	18.2122	0.187082	0.760031	2.79321	16.3333	0.05	1	0.05	1	0.05	1	FALSE	FALSE	FALSE	FALSE	FALSE
RNAblock__ECOTYPER__ECOTYPE_ASSIGN__ECOTYPE_ASSIGN__CE1	RNAblock__	FALSE					0.0684068	0.0684068	97	TRUE			0.508651	0.968619	fisher	0.14724	0.903853	0.50633	1.65919	0.215297	0.782681	0.494993	1.64049	0.05	1	0.05	1	0.05	1	FALSE	FALSE	FALSE	FALSE	FALSE
RNAblock__ECOTYPER__ECOTYPE_ASSIGN__ECOTYPE_ASSIGN__CE10	RNAblock__	FALSE					0.109284	0.109284	97	TRUE			0.553174	0.968619	fisher	0.538345	0.941962	0.448322	1.56568	0.60391	0.927862	0.382709	1.46625	0.05	1	0.05	1	0.05	1	FALSE	FALSE	FALSE	FALSE	FALSE
RNAblock__ECOTYPER__ECOTYPE_ASSIGN__ECOTYPE_ASSIGN__CE2	RNAblock__	FALSE	corr_prefilter						97	FALSE														0.05	1	0.05	1	0.05	1	FALSE	FALSE	FALSE	FALSE	FALSE
RNAblock__ECOTYPER__ECOTYPE_ASSIGN__ECOTYPE_ASSIGN__CE3	RNAblock__	FALSE					-0.179093	0.179093	97	TRUE			0.153917	0.648813	fisher	0.995881	0.999418	-16.9999	4.14039e-08	0.9957	0.997957	-17.1687	3.49732e-08	0.05	1	0.05	1	0.05	1	FALSE	FALSE	FALSE	FALSE	FALSE
RNAblock__ECOTYPER__ECOTYPE_ASSIGN__ECOTYPE_ASSIGN__CE4	RNAblock__	FALSE	corr_prefilter						97	FALSE														0.05	1	0.05	1	0.05	1	FALSE	FALSE	FALSE	FALSE	FALSE
RNAblock__ECOTYPER__ECOTYPE_ASSIGN__ECOTYPE_ASSIGN__CE5	RNAblock__	FALSE					0.188872	0.188872	97	TRUE			0.135309	0.63866	fisher	0.00915288	0.697535	1.96868	7.16119	0.00494552	0.480407	2.14427	8.53582	0.05	1	0.05	1	0.05	1	FALSE	TRUE	TRUE	FALSE	TRUE
RNAblock__ECOTYPER__ECOTYPE_ASSIGN__ECOTYPE_ASSIGN__CE6	RNAblock__	FALSE					-0.107683	0.107683	97	TRUE			0.391558	0.952793	fisher	0.22693	0.905943	-0.427872	0.651895	0.439565	0.916804	-0.285898	0.751339	0.05	1	0.05	1	0.05	1	FALSE	FALSE	FALSE	FALSE	FALSE
RNAblock__ECOTYPER__ECOTYPE_ASSIGN__ECOTYPE_ASSIGN__CE7	RNAblock__	FALSE	corr_prefilter						97	FALSE														0.05	1	0.05	1	0.05	1	FALSE	FALSE	FALSE	FALSE	FALSE
RNAblock__ECOTYPER__ECOTYPE_ASSIGN__ECOTYPE_ASSIGN__CE8	RNAblock__	FALSE					-0.051661	0.051661	97	TRUE			0.761815	0.968619	fisher	0.317671	0.937512	-0.532329	0.587235	0.258459	0.830807	-0.613874	0.54125	0.05	1	0.05	1	0.05	1	FALSE	FALSE	FALSE	FALSE	FALSE
RNAblock__ECOTYPER__ECOTYPE_ASSIGN__ECOTYPE_ASSIGN__CE9	RNAblock__	FALSE					0.132855	0.132855	97	TRUE			0.371134	0.942138	fisher	0.535902	0.941962	0.630059	1.87772	0.484593	0.920582	0.721623	2.05777	0.05	1	0.05	1	0.05	1	FALSE	FALSE	FALSE	FALSE	FALSE
RNAblock__ESTIMATE__StromalScore	RNAblock__	FALSE					0.110939	0.110939	97	TRUE			0.562783	0.982649	mwu	0.161023	0.903853	0.000587328	1.00059	0.153957	0.760031	0.00060431	1.0006	0.05	1	0.05	1	0.05	1	FALSE	FALSE	FALSE	FALSE	FALSE
RNAblock__ESTIMATE__ImmuneScore	RNAblock__	FALSE					0.147217	0.147217	97	TRUE			0.144331	0.982649	mwu	0.177025	0.903853	0.000330444	1.00033	0.143207	0.760031	0.000349167	1.00035	0.05	1	0.05	1	0.05	1	FALSE	FALSE	FALSE	FALSE	FALSE
RNAblock__ESTIMATE__ESTIMATEScore	RNAblock__	FALSE					0.151251	0.151251	97	TRUE			0.144331	0.982649	mwu	0.125613	0.871926	0.000264338	1.00026	0.103735	0.691316	0.000281277	1.00028	0.05	1	0.05	1	0.05	1	FALSE	FALSE	FALSE	FALSE	FALSE
CNVblock__hallmark_kegg_copynumber_KEGG_RIBOFLAVIN_METABOLISM	CNVblock__	FALSE					-0.0326936	0.0326936	97	TRUE			0.952363	0.995875	mwu	0.729781	0.999418	-0.2123	0.808722	0.672703	0.942294	-0.266764	0.765854	0.05	1	0.05	1	0.05	1	FALSE	FALSE	FALSE	FALSE	FALSE
CNVblock__hallmark_kegg_copynumber_KEGG_HOMOLOGOUS_RECOMBINATION	CNVblock__	FALSE					-0.015913	0.015913	97	TRUE			0.638031	0.982649	mwu	0.617045	0.966679	-0.348011	0.706091	0.782164	0.960449	0.209039	1.23249	0.05	1	0.05	1	0.05	1	FALSE	FALSE	FALSE	FALSE	FALSE
CNVblock__hallmark_kegg_copynumber_KEGG_SNARE_INTERACTIONS_IN_VESICULAR_TRANSPORT	CNVblock__	TRUE	variance_prefilter	0.0215286	FALSE	0.317655				FALSE														0.05	1	0.05	1	0.05	1	FALSE	FALSE	FALSE	FALSE	FALSE
CNVblock__hallmark_kegg_copynumber_KEGG_ASTHMA	CNVblock__	FALSE					-0.0574708	0.0574708	97	TRUE			0.675815	0.982649	mwu	0.298222	0.937512	-0.365438	0.693893	0.31323	0.857628	-0.354863	0.70127	0.05	1	0.05	1	0.05	1	FALSE	FALSE	FALSE	FALSE	FALSE
CNVblock__hallmark_kegg_copynumber_KEGG_LEISHMANIA_INFECTION	CNVblock__	FALSE					0.0503167	0.0503167	97	TRUE			0.632707	0.982649	mwu	0.871261	0.999418	-0.0878135	0.915932	0.988142	0.994236	-0.00826369	0.99177	0.05	1	0.05	1	0.05	1	FALSE	FALSE	FALSE	FALSE	FALSE
CNVblock__hallmark_kegg_copynumber_KEGG_FC_GAMMA_R_MEDIATED_PHAGOCYTOSIS	CNVblock__	FALSE					-0.0442771	0.0442771	97	TRUE			0.530482	0.982649	mwu	0.140034	0.891553	-1.37112	0.253824	0.211081	0.775169	-1.175	0.308819	0.05	1	0.05	1	0.05	1	FALSE	FALSE	FALSE	FALSE	FALSE
CNVblock__hallmark_kegg_copynumber_KEGG_NITROGEN_METABOLISM	CNVblock__	FALSE					0.0310024	0.0310024	97	TRUE			0.898982	0.985492	mwu	0.748085	0.999418	0.215846	1.24091	0.407156	0.905519	0.576863	1.78044	0.05	1	0.05	1	0.05	1	FALSE	FALSE	FALSE	FALSE	FALSE
CNVblock__hallmark_kegg_copynumber_KEGG_ALDOSTERONE_REGULATED_SODIUM_REABSORPTION	CNVblock__	TRUE	variance_prefilter	0.0204782	FALSE	0.317655				FALSE														0.05	1	0.05	1	0.05	1	FALSE	FALSE	FALSE	FALSE	FALSE
CNVblock__hallmark_kegg_copynumber_KEGG_AMYOTROPHIC_LATERAL_SCLEROSIS_ALS	CNVblock__	FALSE					-0.0129495	0.0129495	97	TRUE			0.811136	0.982649	mwu	0.377571	0.937512	-0.736579	0.478749	0.493725	0.922821	-0.583687	0.557838	0.05	1	0.05	1	0.05	1	FALSE	FALSE	FALSE	FALSE	FALSE
CNVblock__hallmark_kegg_copynumber_KEGG_VEGF_SIGNALING_PATHWAY	CNVblock__	FALSE					0.0298659	0.0298659	97	TRUE			0.946416	0.994506	mwu	0.605837	0.962654	-0.432854	0.648655	0.702602	0.945855	-0.323461	0.72364	0.05	1	0.05	1	0.05	1	FALSE	FALSE	FALSE	FALSE	FALSE
CNVblock__hallmark_kegg_copynumber_KEGG_NOD_LIKE_RECEPTOR_SIGNALING_PATHWAY	CNVblock__	TRUE	variance_prefilter	0.0249714	FALSE	0.317655				FALSE														0.05	1	0.05	1	0.05	1	FALSE	FALSE	FALSE	FALSE	FALSE
CNVblock__hallmark_kegg_copynumber_KEGG_NOTCH_SIGNALING_PATHWAY	CNVblock__	TRUE	variance_prefilter	0.0307933	FALSE	0.317655				FALSE														0.05	1	0.05	1	0.05	1	FALSE	FALSE	FALSE	FALSE	FALSE
CNVblock__hallmark_kegg_copynumber_KEGG_RIBOSOME	CNVblock__	FALSE					-0.103452	0.103452	97	TRUE			0.250145	0.982649	mwu	0.0722938	0.797902	-1.51336	0.220168	0.141978	0.760031	-1.28994	0.275287	0.05	1	0.05	1	0.05	1	FALSE	FALSE	FALSE	FALSE	FALSE
CNVblock__hallmark_kegg_copynumber_HALLMARK_APICAL_JUNCTION	CNVblock__	TRUE	variance_prefilter	0.0205091	FALSE	0.317655				FALSE														0.05	1	0.05	1	0.05	1	FALSE	FALSE	FALSE	FALSE	FALSE
CNVblock__hallmark_kegg_copynumber_KEGG_SYSTEMIC_LUPUS_ERYTHEMATOSUS	CNVblock__	FALSE					0.0138873	0.0138873	97	TRUE			0.916737	0.985492	mwu	0.619875	0.966679	-0.240397	0.786316	0.619963	0.927862	-0.243062	0.784223	0.05	1	0.05	1	0.05	1	FALSE	FALSE	FALSE	FALSE	FALSE
CNVblock__hallmark_kegg_copynumber_KEGG_STEROID_BIOSYNTHESIS	CNVblock__	FALSE					0.0289565	0.0289565	97	TRUE			0.770873	0.982649	mwu	0.726741	0.999418	-0.282578	0.753838	0.71597	0.945855	-0.293587	0.745584	0.05	1	0.05	1	0.05	1	FALSE	FALSE	FALSE	FALSE	FALSE
CNVblock__hallmark_kegg_copynumber_KEGG_ACUTE_MYELOID_LEUKEMIA	CNVblock__	FALSE					-0.103634	0.103634	97	TRUE			0.316998	0.982649	mwu	0.151357	0.903853	-1.20498	0.299698	0.31379	0.857628	-0.887724	0.411592	0.05	1	0.05	1	0.05	1	FALSE	FALSE	FALSE	FALSE	FALSE
CNVblock__hallmark_kegg_copynumber_KEGG_HEMATOPOIETIC_CELL_LINEAGE	CNVblock__	FALSE					-0.119879	0.119879	97	TRUE			0.244047	0.982649	mwu	0.0682767	0.779344	-1.62802	0.196317	0.0526613	0.691316	-1.77333	0.169766	0.05	1	0.05	1	0.05	1	FALSE	FALSE	FALSE	FALSE	FALSE
CNVblock__hallmark_kegg_copynumber_KEGG_TASTE_TRANSDUCTION	CNVblock__	FALSE					0.0856388	0.0856388	97	TRUE			0.288969	0.982649	mwu	0.673436	0.988101	0.229796	1.25834	0.44911	0.916804	0.4213	1.52394	0.05	1	0.05	1	0.05	1	FALSE	FALSE	FALSE	FALSE	FALSE
CNVblock__hallmark_kegg_copynumber_KEGG_LYSOSOME	CNVblock__	TRUE	variance_prefilter	0.0156846	FALSE	0.317655				FALSE														0.05	1	0.05	1	0.05	1	FALSE	FALSE	FALSE	FALSE	FALSE
CNVblock__hallmark_kegg_copynumber_HALLMARK_P53_PATHWAY	CNVblock__	TRUE	variance_prefilter	0.0212414	FALSE	0.317655				FALSE														0.05	1	0.05	1	0.05	1	FALSE	FALSE	FALSE	FALSE	FALSE
CNVblock__hallmark_kegg_copynumber_KEGG_PHENYLALANINE_METABOLISM	CNVblock__	FALSE					0.0243031	0.0243031	97	TRUE			0.869507	0.982649	mwu	0.812384	0.999418	-0.16027	0.851914	0.971481	0.987311	0.0252911	1.02561	0.05	1	0.05	1	0.05	1	FALSE	FALSE	FALSE	FALSE	FALSE
CNVblock__hallmark_kegg_copynumber_KEGG_ANTIGEN_PROCESSING_AND_PRESENTATION	CNVblock__	FALSE	corr_prefilter				0.00558226	0.00558226	97	FALSE														0.05	1	0.05	1	0.05	1	FALSE	FALSE	FALSE	FALSE	FALSE
CNVblock__hallmark_kegg_copynumber_HALLMARK_CHOLESTEROL_HOMEOSTASIS	CNVblock__	TRUE	variance_prefilter	0.0171546	FALSE	0.317655				FALSE														0.05	1	0.05	1	0.05	1	FALSE	FALSE	FALSE	FALSE	FALSE
CNVblock__hallmark_kegg_copynumber_HALLMARK_DNA_REPAIR	CNVblock__	TRUE	variance_prefilter	0.023488	FALSE	0.317655				FALSE														0.05	1	0.05	1	0.05	1	FALSE	FALSE	FALSE	FALSE	FALSE
CNVblock__hallmark_kegg_copynumber_KEGG_RNA_POLYMERASE	CNVblock__	TRUE	variance_prefilter	0.0237196	FALSE	0.317655				FALSE														0.05	1	0.05	1	0.05	1	FALSE	FALSE	FALSE	FALSE	FALSE
CNVblock__hallmark_kegg_copynumber_KEGG_FC_EPSILON_RI_SIGNALING_PATHWAY	CNVblock__	TRUE	variance_prefilter	0.0298718	FALSE	0.317655				FALSE														0.05	1	0.05	1	0.05	1	FALSE	FALSE	FALSE	FALSE	FALSE
CNVblock__hallmark_kegg_copynumber_KEGG_TERPENOID_BACKBONE_BIOSYNTHESIS	CNVblock__	FALSE					0.035428	0.035428	97	TRUE			0.692269	0.982649	mwu	0.841018	0.999418	0.139351	1.14953	0.915968	0.987311	-0.0742773	0.928414	0.05	1	0.05	1	0.05	1	FALSE	FALSE	FALSE	FALSE	FALSE
CNVblock__hallmark_kegg_copynumber_KEGG_CARDIAC_MUSCLE_CONTRACTION	CNVblock__	TRUE	variance_prefilter	0.0239886	FALSE	0.317655				FALSE														0.05	1	0.05	1	0.05	1	FALSE	FALSE	FALSE	FALSE	FALSE
CNVblock__hallmark_kegg_copynumber_KEGG_NUCLEOTIDE_EXCISION_REPAIR	CNVblock__	TRUE	variance_prefilter	0.0247042	FALSE	0.317655				FALSE														0.05	1	0.05	1	0.05	1	FALSE	FALSE	FALSE	FALSE	FALSE
CNVblock__hallmark_kegg_copynumber_KEGG_VASOPRESSIN_REGULATED_WATER_REABSORPTION	CNVblock__	FALSE					-0.0611458	0.0611458	97	TRUE			0.487382	0.982649	mwu	0.132233	0.88961	-1.14054	0.319647	0.372525	0.879612	-0.733518	0.480217	0.05	1	0.05	1	0.05	1	FALSE	FALSE	FALSE	FALSE	FALSE
CNVblock__hallmark_kegg_copynumber_KEGG_OXIDATIVE_PHOSPHORYLATION	CNVblock__	TRUE	variance_prefilter	0.0155674	FALSE	0.317655				FALSE														0.05	1	0.05	1	0.05	1	FALSE	FALSE	FALSE	FALSE	FALSE
CNVblock__hallmark_kegg_copynumber_KEGG_GLYCOSAMINOGLYCAN_BIOSYNTHESIS_KERATAN_SULFATE	CNVblock__	FALSE					0.0161374	0.0161374	97	TRUE			0.540316	0.982649	mwu	0.841445	0.999418	0.118447	1.12575	0.769215	0.958329	0.17351	1.18947	0.05	1	0.05	1	0.05	1	FALSE	FALSE	FALSE	FALSE	FALSE
CNVblock__hallmark_kegg_copynumber_KEGG_COMPLEMENT_AND_COAGULATION_CASCADES	CNVblock__	TRUE	variance_prefilter	0.0322007	FALSE	0.317655				FALSE														0.05	1	0.05	1	0.05	1	FALSE	FALSE	FALSE	FALSE	FALSE
CNVblock__hallmark_kegg_copynumber_KEGG_MISMATCH_REPAIR	CNVblock__	FALSE					0.0918032	0.0918032	97	TRUE			0.407165	0.982649	mwu	0.653984	0.977547	0.357163	1.42927	0.438441	0.916804	0.644429	1.9049	0.05	1	0.05	1	0.05	1	FALSE	FALSE	FALSE	FALSE	FALSE
CNVblock__hallmark_kegg_copynumber_HALLMARK_REACTIVE_OXYGEN_SPECIES_PATHWAY	CNVblock__	TRUE	variance_prefilter	0.0304291	FALSE	0.317655				FALSE														0.05	1	0.05	1	0.05	1	FALSE	FALSE	FALSE	FALSE	FALSE
CNVblock__hallmark_kegg_copynumber_KEGG_PANTOTHENATE_AND_COA_BIOSYNTHESIS	CNVblock__	FALSE					-0.0363592	0.0363592	97	TRUE			0.857765	0.982649	mwu	0.99021	0.999418	0.00836512	1.0084	0.697915	0.945855	0.279911	1.32301	0.05	1	0.05	1	0.05	1	FALSE	FALSE	FALSE	FALSE	FALSE
CNVblock__hallmark_kegg_copynumber_KEGG_P53_SIGNALING_PATHWAY	CNVblock__	TRUE	variance_prefilter	0.0129328	FALSE	0.317655				FALSE														0.05	1	0.05	1	0.05	1	FALSE	FALSE	FALSE	FALSE	FALSE
CNVblock__hallmark_kegg_copynumber_HALLMARK_MYOGENESIS	CNVblock__	TRUE	variance_prefilter	0.0156679	FALSE	0.317655				FALSE														0.05	1	0.05	1	0.05	1	FALSE	FALSE	FALSE	FALSE	FALSE
CNVblock__hallmark_kegg_copynumber_KEGG_GLYCOSPHINGOLIPID_BIOSYNTHESIS_LACTO_AND_NEOLACTO_SERIES	CNVblock__	FALSE					-0.0761051	0.0761051	97	TRUE			0.441802	0.982649	mwu	0.0832787	0.818309	-1.17161	0.309869	0.0737523	0.691316	-1.2014	0.300772	0.05	1	0.05	1	0.05	1	FALSE	FALSE	FALSE	FALSE	FALSE
CNVblock__hallmark_kegg_copynumber_KEGG_NATURAL_KILLER_CELL_MEDIATED_CYTOTOXICITY	CNVblock__	TRUE	variance_prefilter	0.0204608	FALSE	0.317655				FALSE														0.05	1	0.05	1	0.05	1	FALSE	FALSE	FALSE	FALSE	FALSE
CNVblock__hallmark_kegg_copynumber_KEGG_DNA_REPLICATION	CNVblock__	FALSE					0.119247	0.119247	97	TRUE			0.250145	0.982649	mwu	0.489742	0.941962	0.587693	1.79983	0.219148	0.787236	1.08001	2.94471	0.05	1	0.05	1	0.05	1	FALSE	FALSE	FALSE	FALSE	FALSE
CNVblock__hallmark_kegg_copynumber_HALLMARK_E2F_TARGETS	CNVblock__	TRUE	variance_prefilter	0.0240278	FALSE	0.317655				FALSE														0.05	1	0.05	1	0.05	1	FALSE	FALSE	FALSE	FALSE	FALSE
CNVblock__hallmark_kegg_copynumber_KEGG_GLYCOSYLPHOSPHATIDYLINOSITOL_GPI_ANCHOR_BIOSYNTHESIS	CNVblock__	FALSE					-0.0463884	0.0463884	97	TRUE			0.575436	0.982649	mwu	0.18183	0.903853	-1.18423	0.305983	0.282779	0.854879	-0.95748	0.383859	0.05	1	0.05	1	0.05	1	FALSE	FALSE	FALSE	FALSE	FALSE
CNVblock__hallmark_kegg_copynumber_KEGG_ERBB_SIGNALING_PATHWAY	CNVblock__	TRUE	variance_prefilter	0.0157377	FALSE	0.317655				FALSE														0.05	1	0.05	1	0.05	1	FALSE	FALSE	FALSE	FALSE	FALSE
CNVblock__hallmark_kegg_copynumber_KEGG_DORSO_VENTRAL_AXIS_FORMATION	CNVblock__	TRUE	variance_prefilter	0.0327778	FALSE	0.317655				FALSE														0.05	1	0.05	1	0.05	1	FALSE	FALSE	FALSE	FALSE	FALSE
CNVblock__hallmark_kegg_copynumber_KEGG_SMALL_CELL_LUNG_CANCER	CNVblock__	TRUE	variance_prefilter	0.0195284	FALSE	0.317655				FALSE														0.05	1	0.05	1	0.05	1	FALSE	FALSE	FALSE	FALSE	FALSE
CNVblock__hallmark_kegg_copynumber_HALLMARK_APOPTOSIS	CNVblock__	TRUE	variance_prefilter	0.016441	FALSE	0.317655				FALSE														0.05	1	0.05	1	0.05	1	FALSE	FALSE	FALSE	FALSE	FALSE
CNVblock__hallmark_kegg_copynumber_KEGG_VIRAL_MYOCARDITIS	CNVblock__	FALSE					-0.01307	0.01307	97	TRUE			0.822738	0.982649	mwu	0.500564	0.941962	-0.40894	0.664354	0.60147	0.927862	-0.322195	0.724557	0.05	1	0.05	1	0.05	1	FALSE	FALSE	FALSE	FALSE	FALSE
CNVblock__hallmark_kegg_copynumber_KEGG_REGULATION_OF_ACTIN_CYTOSKELETON	CNVblock__	TRUE	variance_prefilter	0.0128179	FALSE	0.317655				FALSE														0.05	1	0.05	1	0.05	1	FALSE	FALSE	FALSE	FALSE	FALSE
CNVblock__hallmark_kegg_copynumber_KEGG_VIBRIO_CHOLERAE_INFECTION	CNVblock__	TRUE	variance_prefilter	0.0153596	FALSE	0.317655				FALSE														0.05	1	0.05	1	0.05	1	FALSE	FALSE	FALSE	FALSE	FALSE
CNVblock__hallmark_kegg_copynumber_KEGG_SPLICEOSOME	CNVblock__	FALSE					-0.0726305	0.0726305	97	TRUE			0.51109	0.982649	mwu	0.151922	0.903853	-1.20616	0.299345	0.230587	0.805339	-1.0253	0.358688	0.05	1	0.05	1	0.05	1	FALSE	FALSE	FALSE	FALSE	FALSE
CNVblock__hallmark_kegg_copynumber_KEGG_ADHERENS_JUNCTION	CNVblock__	TRUE	variance_prefilter	0.0210452	FALSE	0.317655				FALSE														0.05	1	0.05	1	0.05	1	FALSE	FALSE	FALSE	FALSE	FALSE
CNVblock__hallmark_kegg_copynumber_KEGG_B_CELL_RECEPTOR_SIGNALING_PATHWAY	CNVblock__	TRUE	variance_prefilter	0.0153136	FALSE	0.317655				FALSE														0.05	1	0.05	1	0.05	1	FALSE	FALSE	FALSE	FALSE	FALSE
CNVblock__hallmark_kegg_copynumber_KEGG_ALZHEIMERS_DISEASE	CNVblock__	TRUE	variance_prefilter	0.0200827	FALSE	0.317655				FALSE														0.05	1	0.05	1	0.05	1	FALSE	FALSE	FALSE	FALSE	FALSE
CNVblock__hallmark_kegg_copynumber_KEGG_TIGHT_JUNCTION	CNVblock__	TRUE	variance_prefilter	0.0104168	FALSE	0.317655				FALSE														0.05	1	0.05	1	0.05	1	FALSE	FALSE	FALSE	FALSE	FALSE
CNVblock__hallmark_kegg_copynumber_KEGG_CHRONIC_MYELOID_LEUKEMIA	CNVblock__	TRUE	variance_prefilter	0.0322891	FALSE	0.317655				FALSE														0.05	1	0.05	1	0.05	1	FALSE	FALSE	FALSE	FALSE	FALSE
CNVblock__hallmark_kegg_copynumber_KEGG_LEUKOCYTE_TRANSENDOTHELIAL_MIGRATION	CNVblock__	TRUE	variance_prefilter	0.0107001	FALSE	0.317655				FALSE														0.05	1	0.05	1	0.05	1	FALSE	FALSE	FALSE	FALSE	FALSE
CNVblock__hallmark_kegg_copynumber_KEGG_GLYCEROPHOSPHOLIPID_METABOLISM	CNVblock__	TRUE	variance_prefilter	0.0275448	FALSE	0.317655				FALSE														0.05	1	0.05	1	0.05	1	FALSE	FALSE	FALSE	FALSE	FALSE
CNVblock__hallmark_kegg_copynumber_KEGG_MTOR_SIGNALING_PATHWAY	CNVblock__	TRUE	variance_prefilter	0.0231846	FALSE	0.317655				FALSE														0.05	1	0.05	1	0.05	1	FALSE	FALSE	FALSE	FALSE	FALSE
CNVblock__hallmark_kegg_copynumber_KEGG_ALPHA_LINOLENIC_ACID_METABOLISM	CNVblock__	FALSE	corr_prefilter				0.00266091	0.00266091	97	FALSE														0.05	1	0.05	1	0.05	1	FALSE	FALSE	FALSE	FALSE	FALSE
CNVblock__hallmark_kegg_copynumber_KEGG_INTESTINAL_IMMUNE_NETWORK_FOR_IGA_PRODUCTION	CNVblock__	FALSE					-0.010179	0.010179	97	TRUE			0.708869	0.982649	mwu	0.545272	0.941962	-0.285568	0.751587	0.672263	0.942294	-0.200801	0.818075	0.05	1	0.05	1	0.05	1	FALSE	FALSE	FALSE	FALSE	FALSE
CNVblock__hallmark_kegg_copynumber_KEGG_OOCYTE_MEIOSIS	CNVblock__	TRUE	variance_prefilter	0.0174276	FALSE	0.317655				FALSE														0.05	1	0.05	1	0.05	1	FALSE	FALSE	FALSE	FALSE	FALSE
CNVblock__hallmark_kegg_copynumber_KEGG_PRIMARY_IMMUNODEFICIENCY	CNVblock__	TRUE	variance_prefilter	0.0223003	FALSE	0.317655				FALSE														0.05	1	0.05	1	0.05	1	FALSE	FALSE	FALSE	FALSE	FALSE
CNVblock__hallmark_kegg_copynumber_HALLMARK_UV_RESPONSE_UP	CNVblock__	TRUE	variance_prefilter	0.0277648	FALSE	0.317655				FALSE														0.05	1	0.05	1	0.05	1	FALSE	FALSE	FALSE	FALSE	FALSE
CNVblock__hallmark_kegg_copynumber_KEGG_MAPK_SIGNALING_PATHWAY	CNVblock__	TRUE	variance_prefilter	0.0195941	FALSE	0.317655				FALSE														0.05	1	0.05	1	0.05	1	FALSE	FALSE	FALSE	FALSE	FALSE
CNVblock__hallmark_kegg_copynumber_KEGG_GLYCOSAMINOGLYCAN_BIOSYNTHESIS_HEPARAN_SULFATE	CNVblock__	TRUE	variance_prefilter	0.0314755	FALSE	0.317655				FALSE														0.05	1	0.05	1	0.05	1	FALSE	FALSE	FALSE	FALSE	FALSE
CNVblock__hallmark_kegg_copynumber_KEGG_PROXIMAL_TUBULE_BICARBONATE_RECLAMATION	CNVblock__	TRUE	variance_prefilter	0.0258785	FALSE	0.317655				FALSE														0.05	1	0.05	1	0.05	1	FALSE	FALSE	FALSE	FALSE	FALSE
CNVblock__hallmark_kegg_copynumber_HALLMARK_MITOTIC_SPINDLE	CNVblock__	TRUE	variance_prefilter	0.0190998	FALSE	0.317655				FALSE														0.05	1	0.05	1	0.05	1	FALSE	FALSE	FALSE	FALSE	FALSE
CNVblock__hallmark_kegg_copynumber_HALLMARK_WNT_BETA_CATENIN_SIGNALING	CNVblock__	TRUE	variance_prefilter	0.0245241	FALSE	0.317655				FALSE														0.05	1	0.05	1	0.05	1	FALSE	FALSE	FALSE	FALSE	FALSE
CNVblock__hallmark_kegg_copynumber_KEGG_GNRH_SIGNALING_PATHWAY	CNVblock__	TRUE	variance_prefilter	0.0182832	FALSE	0.317655				FALSE														0.05	1	0.05	1	0.05	1	FALSE	FALSE	FALSE	FALSE	FALSE
CNVblock__hallmark_kegg_copynumber_KEGG_EPITHELIAL_CELL_SIGNALING_IN_HELICOBACTER_PYLORI_INFECTION	CNVblock__	TRUE	variance_prefilter	0.0140415	FALSE	0.317655				FALSE														0.05	1	0.05	1	0.05	1	FALSE	FALSE	FALSE	FALSE	FALSE
CNVblock__hallmark_kegg_copynumber_KEGG_RENAL_CELL_CARCINOMA	CNVblock__	TRUE	variance_prefilter	0.0235673	FALSE	0.317655				FALSE														0.05	1	0.05	1	0.05	1	FALSE	FALSE	FALSE	FALSE	FALSE
CNVblock__hallmark_kegg_copynumber_HALLMARK_HEME_METABOLISM	CNVblock__	TRUE	variance_prefilter	0.0124149	FALSE	0.317655				FALSE														0.05	1	0.05	1	0.05	1	FALSE	FALSE	FALSE	FALSE	FALSE
CNVblock__hallmark_kegg_copynumber_KEGG_CYTOSOLIC_DNA_SENSING_PATHWAY	CNVblock__	TRUE	variance_prefilter	0.0353936	FALSE	0.317655				FALSE														0.05	1	0.05	1	0.05	1	FALSE	FALSE	FALSE	FALSE	FALSE
CNVblock__hallmark_kegg_copynumber_HALLMARK_COAGULATION	CNVblock__	TRUE	variance_prefilter	0.0107724	FALSE	0.317655				FALSE														0.05	1	0.05	1	0.05	1	FALSE	FALSE	FALSE	FALSE	FALSE
CNVblock__hallmark_kegg_copynumber_KEGG_UBIQUITIN_MEDIATED_PROTEOLYSIS	CNVblock__	TRUE	variance_prefilter	0.00783139	FALSE	0.317655				FALSE														0.05	1	0.05	1	0.05	1	FALSE	FALSE	FALSE	FALSE	FALSE
CNVblock__hallmark_kegg_copynumber_KEGG_TGF_BETA_SIGNALING_PATHWAY	CNVblock__	TRUE	variance_prefilter	0.0303535	FALSE	0.317655				FALSE														0.05	1	0.05	1	0.05	1	FALSE	FALSE	FALSE	FALSE	FALSE
CNVblock__hallmark_kegg_copynumber_HALLMARK_COMPLEMENT	CNVblock__	TRUE	variance_prefilter	0.0148741	FALSE	0.317655				FALSE														0.05	1	0.05	1	0.05	1	FALSE	FALSE	FALSE	FALSE	FALSE
CNVblock__hallmark_kegg_copynumber_KEGG_NEUROTROPHIN_SIGNALING_PATHWAY	CNVblock__	TRUE	variance_prefilter	0.0121423	FALSE	0.317655				FALSE														0.05	1	0.05	1	0.05	1	FALSE	FALSE	FALSE	FALSE	FALSE
CNVblock__hallmark_kegg_copynumber_HALLMARK_IL2_STAT5_SIGNALING	CNVblock__	TRUE	variance_prefilter	0.0135611	FALSE	0.317655				FALSE														0.05	1	0.05	1	0.05	1	FALSE	FALSE	FALSE	FALSE	FALSE
CNVblock__hallmark_kegg_copynumber_HALLMARK_ESTROGEN_RESPONSE_EARLY	CNVblock__	TRUE	variance_prefilter	0.0129758	FALSE	0.317655				FALSE														0.05	1	0.05	1	0.05	1	FALSE	FALSE	FALSE	FALSE	FALSE
CNVblock__hallmark_kegg_copynumber_HALLMARK_HYPOXIA	CNVblock__	TRUE	variance_prefilter	0.012903	FALSE	0.317655				FALSE														0.05	1	0.05	1	0.05	1	FALSE	FALSE	FALSE	FALSE	FALSE
CNVblock__hallmark_kegg_copynumber_KEGG_BASE_EXCISION_REPAIR	CNVblock__	TRUE	variance_prefilter	0.0331308	FALSE	0.317655				FALSE														0.05	1	0.05	1	0.05	1	FALSE	FALSE	FALSE	FALSE	FALSE
CNVblock__hallmark_kegg_copynumber_KEGG_LYSINE_DEGRADATION	CNVblock__	TRUE	variance_prefilter	0.0190168	FALSE	0.317655				FALSE														0.05	1	0.05	1	0.05	1	FALSE	FALSE	FALSE	FALSE	FALSE
CNVblock__hallmark_kegg_copynumber_KEGG_ENDOCYTOSIS	CNVblock__	TRUE	variance_prefilter	0.0302239	FALSE	0.317655				FALSE														0.05	1	0.05	1	0.05	1	FALSE	FALSE	FALSE	FALSE	FALSE
CNVblock__hallmark_kegg_copynumber_KEGG_PROTEASOME	CNVblock__	FALSE					-0.0823545	0.0823545	97	TRUE			0.335393	0.982649	mwu	0.256057	0.932417	-0.926199	0.396056	0.333796	0.866721	-0.843396	0.430247	0.05	1	0.05	1	0.05	1	FALSE	FALSE	FALSE	FALSE	FALSE
CNVblock__hallmark_kegg_copynumber_HALLMARK_G2M_CHECKPOINT	CNVblock__	TRUE	variance_prefilter	0.0154107	FALSE	0.317655				FALSE														0.05	1	0.05	1	0.05	1	FALSE	FALSE	FALSE	FALSE	FALSE
CNVblock__hallmark_kegg_copynumber_KEGG_CELL_CYCLE	CNVblock__	TRUE	variance_prefilter	0.0158923	FALSE	0.317655				FALSE														0.05	1	0.05	1	0.05	1	FALSE	FALSE	FALSE	FALSE	FALSE
CNVblock__hallmark_kegg_copynumber_KEGG_THYROID_CANCER	CNVblock__	TRUE	variance_prefilter	0.0346913	FALSE	0.317655				FALSE														0.05	1	0.05	1	0.05	1	FALSE	FALSE	FALSE	FALSE	FALSE
CNVblock__hallmark_kegg_copynumber_KEGG_HUNTINGTONS_DISEASE	CNVblock__	TRUE	variance_prefilter	0.0202252	FALSE	0.317655				FALSE														0.05	1	0.05	1	0.05	1	FALSE	FALSE	FALSE	FALSE	FALSE
CNVblock__hallmark_kegg_copynumber_HALLMARK_ESTROGEN_RESPONSE_LATE	CNVblock__	TRUE	variance_prefilter	0.0116428	FALSE	0.317655				FALSE														0.05	1	0.05	1	0.05	1	FALSE	FALSE	FALSE	FALSE	FALSE
CNVblock__hallmark_kegg_copynumber_KEGG_PYRIMIDINE_METABOLISM	CNVblock__	TRUE	variance_prefilter	0.00870694	FALSE	0.317655				FALSE														0.05	1	0.05	1	0.05	1	FALSE	FALSE	FALSE	FALSE	FALSE
CNVblock__hallmark_kegg_copynumber_KEGG_JAK_STAT_SIGNALING_PATHWAY	CNVblock__	TRUE	variance_prefilter	0.0220577	FALSE	0.317655				FALSE														0.05	1	0.05	1	0.05	1	FALSE	FALSE	FALSE	FALSE	FALSE
CNVblock__hallmark_kegg_copynumber_HALLMARK_INFLAMMATORY_RESPONSE	CNVblock__	TRUE	variance_prefilter	0.0146325	FALSE	0.317655				FALSE														0.05	1	0.05	1	0.05	1	FALSE	FALSE	FALSE	FALSE	FALSE
CNVblock__hallmark_kegg_copynumber_KEGG_BUTANOATE_METABOLISM	CNVblock__	TRUE	variance_prefilter	0.0289601	FALSE	0.317655				FALSE														0.05	1	0.05	1	0.05	1	FALSE	FALSE	FALSE	FALSE	FALSE
CNVblock__hallmark_kegg_copynumber_KEGG_ETHER_LIPID_METABOLISM	CNVblock__	FALSE	corr_prefilter				0.00443339	0.00443339	97	FALSE														0.05	1	0.05	1	0.05	1	FALSE	FALSE	FALSE	FALSE	FALSE
CNVblock__hallmark_kegg_copynumber_KEGG_NON_SMALL_CELL_LUNG_CANCER	CNVblock__	TRUE	variance_prefilter	0.0226768	FALSE	0.317655				FALSE														0.05	1	0.05	1	0.05	1	FALSE	FALSE	FALSE	FALSE	FALSE
CNVblock__hallmark_kegg_copynumber_HALLMARK_OXIDATIVE_PHOSPHORYLATION	CNVblock__	TRUE	variance_prefilter	0.00629544	FALSE	0.317655				FALSE														0.05	1	0.05	1	0.05	1	FALSE	FALSE	FALSE	FALSE	FALSE
CNVblock__hallmark_kegg_copynumber_KEGG_T_CELL_RECEPTOR_SIGNALING_PATHWAY	CNVblock__	TRUE	variance_prefilter	0.0183466	FALSE	0.317655				FALSE														0.05	1	0.05	1	0.05	1	FALSE	FALSE	FALSE	FALSE	FALSE
CNVblock__hallmark_kegg_copynumber_HALLMARK_TNFA_SIGNALING_VIA_NFKB	CNVblock__	TRUE	variance_prefilter	0.0265156	FALSE	0.317655				FALSE														0.05	1	0.05	1	0.05	1	FALSE	FALSE	FALSE	FALSE	FALSE
CNVblock__hallmark_kegg_copynumber_HALLMARK_NOTCH_SIGNALING	CNVblock__	TRUE	variance_prefilter	0.0282233	FALSE	0.317655				FALSE														0.05	1	0.05	1	0.05	1	FALSE	FALSE	FALSE	FALSE	FALSE
CNVblock__hallmark_kegg_copynumber_KEGG_PEROXISOME	CNVblock__	TRUE	variance_prefilter	0.0107654	FALSE	0.317655				FALSE														0.05	1	0.05	1	0.05	1	FALSE	FALSE	FALSE	FALSE	FALSE
CNVblock__hallmark_kegg_copynumber_KEGG_ARACHIDONIC_ACID_METABOLISM	CNVblock__	FALSE	corr_prefilter				-0.00207796	0.00207796	97	FALSE														0.05	1	0.05	1	0.05	1	FALSE	FALSE	FALSE	FALSE	FALSE
CNVblock__hallmark_kegg_copynumber_KEGG_LONG_TERM_DEPRESSION	CNVblock__	TRUE	variance_prefilter	0.022124	FALSE	0.317655				FALSE														0.05	1	0.05	1	0.05	1	FALSE	FALSE	FALSE	FALSE	FALSE
CNVblock__hallmark_kegg_copynumber_HALLMARK_PI3K_AKT_MTOR_SIGNALING	CNVblock__	FALSE					-0.0712255	0.0712255	97	TRUE			0.455214	0.982649	mwu	0.125242	0.871926	-1.35725	0.257368	0.225533	0.799288	-1.10825	0.330138	0.05	1	0.05	1	0.05	1	FALSE	FALSE	FALSE	FALSE	FALSE
CNVblock__hallmark_kegg_copynumber_KEGG_BASAL_TRANSCRIPTION_FACTORS	CNVblock__	TRUE	variance_prefilter	0.0248544	FALSE	0.317655				FALSE														0.05	1	0.05	1	0.05	1	FALSE	FALSE	FALSE	FALSE	FALSE
CNVblock__hallmark_kegg_copynumber_KEGG_BETA_ALANINE_METABOLISM	CNVblock__	TRUE	variance_prefilter	0.0249402	FALSE	0.317655				FALSE														0.05	1	0.05	1	0.05	1	FALSE	FALSE	FALSE	FALSE	FALSE
CNVblock__hallmark_kegg_copynumber_KEGG_CHEMOKINE_SIGNALING_PATHWAY	CNVblock__	TRUE	variance_prefilter	0.0144095	FALSE	0.317655				FALSE														0.05	1	0.05	1	0.05	1	FALSE	FALSE	FALSE	FALSE	FALSE
CNVblock__hallmark_kegg_copynumber_KEGG_ALANINE_ASPARTATE_AND_GLUTAMATE_METABOLISM	CNVblock__	TRUE	variance_prefilter	0.0227449	FALSE	0.317655				FALSE														0.05	1	0.05	1	0.05	1	FALSE	FALSE	FALSE	FALSE	FALSE
CNVblock__hallmark_kegg_copynumber_KEGG_CELL_ADHESION_MOLECULES_CAMS	CNVblock__	TRUE	variance_prefilter	0.0294293	FALSE	0.317655				FALSE														0.05	1	0.05	1	0.05	1	FALSE	FALSE	FALSE	FALSE	FALSE
CNVblock__hallmark_kegg_copynumber_KEGG_INSULIN_SIGNALING_PATHWAY	CNVblock__	TRUE	variance_prefilter	0.0172122	FALSE	0.317655				FALSE														0.05	1	0.05	1	0.05	1	FALSE	FALSE	FALSE	FALSE	FALSE
CNVblock__hallmark_kegg_copynumber_KEGG_PARKINSONS_DISEASE	CNVblock__	TRUE	variance_prefilter	0.0102951	FALSE	0.317655				FALSE														0.05	1	0.05	1	0.05	1	FALSE	FALSE	FALSE	FALSE	FALSE
CNVblock__hallmark_kegg_copynumber_KEGG_WNT_SIGNALING_PATHWAY	CNVblock__	TRUE	variance_prefilter	0.00898185	FALSE	0.317655				FALSE														0.05	1	0.05	1	0.05	1	FALSE	FALSE	FALSE	FALSE	FALSE
CNVblock__reactome_copynumber_REACTOME_FORMATION_OF_THE_CORNIFIED_ENVELOPE	CNVblock__	FALSE					-0.0976633	0.0976633	97	TRUE			0.3742	0.982649	mwu	0.0577937	0.734516	-0.766219	0.464767	0.0806757	0.691316	-0.713582	0.489886	0.05	1	0.05	1	0.05	1	FALSE	FALSE	FALSE	FALSE	FALSE
CNVblock__reactome_copynumber_REACTOME_SUMOYLATION_OF_DNA_METHYLATION_PROTEINS	CNVblock__	FALSE					-0.0398235	0.0398235	97	TRUE			0.846054	0.982649	mwu	0.192556	0.903853	-0.57804	0.560997	0.261897	0.831681	-0.502366	0.605097	0.05	1	0.05	1	0.05	1	FALSE	FALSE	FALSE	FALSE	FALSE
CNVblock__reactome_copynumber_REACTOME_KERATINIZATION	CNVblock__	FALSE					-0.105702	0.105702	97	TRUE			0.3134	0.982649	mwu	0.0487983	0.734516	-0.830667	0.435759	0.0756783	0.691316	-0.760359	0.467499	0.05	1	0.05	1	0.05	1	FALSE	TRUE	FALSE	FALSE	TRUE
CNVblock__reactome_copynumber_REACTOME_RESOLUTION_OF_D_LOOP_STRUCTURES	CNVblock__	FALSE					-0.0740345	0.0740345	97	TRUE			0.487382	0.982649	mwu	0.352213	0.937512	-0.749472	0.472616	0.622621	0.927862	-0.405653	0.666541	0.05	1	0.05	1	0.05	1	FALSE	FALSE	FALSE	FALSE	FALSE
CNVblock__reactome_copynumber_REACTOME_TNFS_BIND_THEIR_PHYSIOLOGICAL_RECEPTORS	CNVblock__	FALSE					0.139142	0.139142	97	TRUE			0.147422	0.982649	mwu	0.465462	0.937512	0.613469	1.84683	0.334347	0.86739	0.860237	2.36372	0.05	1	0.05	1	0.05	1	FALSE	FALSE	FALSE	FALSE	FALSE
CNVblock__reactome_copynumber_REACTOME_RORA_ACTIVATES_GENE_EXPRESSION	CNVblock__	FALSE	corr_prefilter				-0.00171958	0.00171958	97	FALSE														0.05	1	0.05	1	0.05	1	FALSE	FALSE	FALSE	FALSE	FALSE
CNVblock__reactome_copynumber_REACTOME_CLASS_I_PEROXISOMAL_MEMBRANE_PROTEIN_IMPORT	CNVblock__	TRUE	variance_prefilter	0.0339019	FALSE	0.317655				FALSE														0.05	1	0.05	1	0.05	1	FALSE	FALSE	FALSE	FALSE	FALSE
CNVblock__reactome_copynumber_REACTOME_CELLULAR_HEXOSE_TRANSPORT	CNVblock__	FALSE	corr_prefilter				0.00689473	0.00689473	97	FALSE														0.05	1	0.05	1	0.05	1	FALSE	FALSE	FALSE	FALSE	FALSE
CNVblock__reactome_copynumber_REACTOME_PIWI_INTERACTING_RNA_PIRNA_BIOGENESIS	CNVblock__	TRUE	variance_prefilter	0.0235142	FALSE	0.317655				FALSE														0.05	1	0.05	1	0.05	1	FALSE	FALSE	FALSE	FALSE	FALSE
CNVblock__reactome_copynumber_REACTOME_PROTEIN_HYDROXYLATION	CNVblock__	TRUE	variance_prefilter	0.0319	FALSE	0.317655				FALSE														0.05	1	0.05	1	0.05	1	FALSE	FALSE	FALSE	FALSE	FALSE
CNVblock__reactome_copynumber_REACTOME_HSF1_ACTIVATION	CNVblock__	TRUE	variance_prefilter	0.0334215	FALSE	0.317655				FALSE														0.05	1	0.05	1	0.05	1	FALSE	FALSE	FALSE	FALSE	FALSE
CNVblock__reactome_copynumber_REACTOME_FERTILIZATION	CNVblock__	FALSE					-0.0705757	0.0705757	97	TRUE			0.501535	0.982649	mwu	0.255084	0.93094	-0.762625	0.46644	0.245893	0.824738	-0.797257	0.450563	0.05	1	0.05	1	0.05	1	FALSE	FALSE	FALSE	FALSE	FALSE
CNVblock__reactome_copynumber_REACTOME_REGULATION_OF_TP53_EXPRESSION_AND_DEGRADATION	CNVblock__	FALSE					-0.0494132	0.0494132	97	TRUE			0.6116	0.982649	mwu	0.349617	0.937512	-0.833025	0.434732	0.672871	0.942294	-0.401997	0.668982	0.05	1	0.05	1	0.05	1	FALSE	FALSE	FALSE	FALSE	FALSE
CNVblock__reactome_copynumber_REACTOME_RHO_GTPASES_ACTIVATE_NADPH_OXIDASES	CNVblock__	FALSE					0.128199	0.128199	97	TRUE			0.186252	0.982649	mwu	0.611271	0.965141	0.384253	1.46852	0.622421	0.927862	0.392109	1.4801	0.05	1	0.05	1	0.05	1	FALSE	FALSE	FALSE	FALSE	FALSE
CNVblock__reactome_copynumber_REACTOME_SYNAPTIC_ADHESION_LIKE_MOLECULES	CNVblock__	FALSE					-0.0116045	0.0116045	97	TRUE			0.675815	0.982649	mwu	0.347221	0.937512	-0.665915	0.513803	0.464816	0.917668	-0.531927	0.587472	0.05	1	0.05	1	0.05	1	FALSE	FALSE	FALSE	FALSE	FALSE
CNVblock__reactome_copynumber_REACTOME_RESPONSE_OF_EIF2AK1_HRI_TO_HEME_DEFICIENCY	CNVblock__	FALSE					0.0993209	0.0993209	97	TRUE			0.424277	0.982649	mwu	0.771331	0.999418	0.184668	1.20282	0.658038	0.942294	0.293187	1.34069	0.05	1	0.05	1	0.05	1	FALSE	FALSE	FALSE	FALSE	FALSE
CNVblock__reactome_copynumber_REACTOME_SYNTHESIS_OF_LEUKOTRIENES_LT_AND_EOXINS_EX	CNVblock__	FALSE					0.0777434	0.0777434	97	TRUE			0.390471	0.982649	mwu	0.974815	0.999418	0.0174942	1.01765	0.661637	0.942294	0.255608	1.29125	0.05	1	0.05	1	0.05	1	FALSE	FALSE	FALSE	FALSE	FALSE
CNVblock__reactome_copynumber_REACTOME_PLATELET_SENSITIZATION_BY_LDL	CNVblock__	FALSE					0.0108901	0.0108901	97	TRUE			0.910813	0.985492	mwu	0.571885	0.953604	-0.399164	0.670881	0.670819	0.942294	-0.302975	0.738618	0.05	1	0.05	1	0.05	1	FALSE	FALSE	FALSE	FALSE	FALSE
CNVblock__reactome_copynumber_REACTOME_IMMUNOREGULATORY_INTERACTIONS_BETWEEN_A_LYMPHOID_AND_A_NON_LYMPHOID_CELL	CNVblock__	FALSE					0.0416705	0.0416705	97	TRUE			0.805351	0.982649	mwu	0.532277	0.941962	-0.468719	0.625803	0.414494	0.912542	-0.620702	0.537567	0.05	1	0.05	1	0.05	1	FALSE	FALSE	FALSE	FALSE	FALSE
CNVblock__reactome_copynumber_REACTOME_PHASE_4_RESTING_MEMBRANE_POTENTIAL	CNVblock__	FALSE					-0.0126768	0.0126768	97	TRUE			0.811136	0.982649	mwu	0.559004	0.944046	-0.439162	0.644576	0.520238	0.923726	-0.47895	0.619434	0.05	1	0.05	1	0.05	1	FALSE	FALSE	FALSE	FALSE	FALSE
CNVblock__reactome_copynumber_REACTOME_TP53_REGULATES_TRANSCRIPTION_OF_GENES_INVOLVED_IN_CYTOCHROME_C_RELEASE	CNVblock__	TRUE	variance_prefilter	0.0365672	FALSE	0.317655				FALSE														0.05	1	0.05	1	0.05	1	FALSE	FALSE	FALSE	FALSE	FALSE
CNVblock__reactome_copynumber_REACTOME_MICRORNA_MIRNA_BIOGENESIS	CNVblock__	FALSE					-0.0577517	0.0577517	97	TRUE			0.309829	0.982649	mwu	0.339651	0.937512	-0.819138	0.440811	0.491473	0.920818	-0.597226	0.550336	0.05	1	0.05	1	0.05	1	FALSE	FALSE	FALSE	FALSE	FALSE
CNVblock__reactome_copynumber_REACTOME_ZINC_TRANSPORTERS	CNVblock__	FALSE	corr_prefilter				-0.00221025	0.00221025	97	FALSE														0.05	1	0.05	1	0.05	1	FALSE	FALSE	FALSE	FALSE	FALSE
CNVblock__reactome_copynumber_REACTOME_RNA_POLYMERASE_III_TRANSCRIPTION_TERMINATION	CNVblock__	FALSE					-0.118882	0.118882	97	TRUE			0.21237	0.982649	mwu	0.10182	0.820595	-1.32989	0.264507	0.0786534	0.691316	-1.46156	0.231875	0.05	1	0.05	1	0.05	1	FALSE	FALSE	FALSE	FALSE	FALSE
CNVblock__reactome_copynumber_REACTOME_HSF1_DEPENDENT_TRANSACTIVATION	CNVblock__	TRUE	variance_prefilter	0.0251958	FALSE	0.317655				FALSE														0.05	1	0.05	1	0.05	1	FALSE	FALSE	FALSE	FALSE	FALSE
CNVblock__reactome_copynumber_REACTOME_ACTIVATION_OF_BH3_ONLY_PROTEINS	CNVblock__	TRUE	variance_prefilter	0.0272653	FALSE	0.317655				FALSE														0.05	1	0.05	1	0.05	1	FALSE	FALSE	FALSE	FALSE	FALSE
CNVblock__reactome_copynumber_REACTOME_TRANSCRIPTION_OF_E2F_TARGETS_UNDER_NEGATIVE_CONTROL_BY_P107_RBL1_AND_P130_RBL2_IN_COMPLEX_WITH_HDAC1	CNVblock__	FALSE					-0.0434486	0.0434486	97	TRUE			0.638031	0.982649	mwu	0.686852	0.997112	-0.259149	0.771708	0.998596	0.998867	-0.00118037	0.99882	0.05	1	0.05	1	0.05	1	FALSE	FALSE	FALSE	FALSE	FALSE
CNVblock__reactome_copynumber_REACTOME_GROWTH_HORMONE_RECEPTOR_SIGNALING	CNVblock__	FALSE					-0.0936172	0.0936172	97	TRUE			0.382283	0.982649	mwu	0.175855	0.903853	-0.759076	0.468099	0.369487	0.879612	-0.523713	0.592317	0.05	1	0.05	1	0.05	1	FALSE	FALSE	FALSE	FALSE	FALSE
CNVblock__reactome_copynumber_REACTOME_REGULATION_OF_TP53_ACTIVITY_THROUGH_ACETYLATION	CNVblock__	FALSE					-0.0147197	0.0147197	97	TRUE			0.964263	0.998844	mwu	0.326996	0.937512	-0.755679	0.469691	0.395789	0.899698	-0.678061	0.5076	0.05	1	0.05	1	0.05	1	FALSE	FALSE	FALSE	FALSE	FALSE
CNVblock__reactome_copynumber_REACTOME_GAP_FILLING_DNA_REPAIR_SYNTHESIS_AND_LIGATION_IN_GG_NER	CNVblock__	FALSE	corr_prefilter				0.0029347	0.0029347	97	FALSE														0.05	1	0.05	1	0.05	1	FALSE	FALSE	FALSE	FALSE	FALSE
CNVblock__reactome_copynumber_REACTOME_FATTY_ACIDS	CNVblock__	FALSE					-0.0644878	0.0644878	97	TRUE			0.753798	0.982649	mwu	0.164118	0.903853	-0.455971	0.633832	0.133847	0.752799	-0.507866	0.601779	0.05	1	0.05	1	0.05	1	FALSE	FALSE	FALSE	FALSE	FALSE
CNVblock__reactome_copynumber_REACTOME_DNA_DOUBLE_STRAND_BREAK_RESPONSE	CNVblock__	FALSE					-0.0636631	0.0636631	97	TRUE			0.407165	0.982649	mwu	0.252373	0.928885	-0.913889	0.400962	0.537994	0.927862	-0.522401	0.593095	0.05	1	0.05	1	0.05	1	FALSE	FALSE	FALSE	FALSE	FALSE
CNVblock__reactome_copynumber_REACTOME_RHO_GTPASES_ACTIVATE_CIT	CNVblock__	FALSE					0.0153123	0.0153123	97	TRUE			0.805351	0.982649	mwu	0.62835	0.974557	-0.357368	0.699515	0.911312	0.987311	-0.0866019	0.917042	0.05	1	0.05	1	0.05	1	FALSE	FALSE	FALSE	FALSE	FALSE
CNVblock__reactome_copynumber_REACTOME_ACTIVATION_OF_BAD_AND_TRANSLOCATION_TO_MITOCHONDRIA	CNVblock__	FALSE	corr_prefilter				0.00419405	0.00419405	97	FALSE														0.05	1	0.05	1	0.05	1	FALSE	FALSE	FALSE	FALSE	FALSE
CNVblock__reactome_copynumber_REACTOME_TP53_REGULATES_TRANSCRIPTION_OF_GENES_INVOLVED_IN_G2_CELL_CYCLE_ARREST	CNVblock__	FALSE					-0.0592784	0.0592784	97	TRUE			0.58054	0.982649	mwu	0.367946	0.937512	-0.529831	0.588705	0.56938	0.927862	-0.346653	0.707051	0.05	1	0.05	1	0.05	1	FALSE	FALSE	FALSE	FALSE	FALSE
CNVblock__reactome_copynumber_REACTOME_TELOMERE_C_STRAND_LAGGING_STRAND_SYNTHESIS	CNVblock__	FALSE					0.101164	0.101164	97	TRUE			0.354461	0.982649	mwu	0.575762	0.953604	0.357123	1.42921	0.242776	0.818503	0.807789	2.24294	0.05	1	0.05	1	0.05	1	FALSE	FALSE	FALSE	FALSE	FALSE
CNVblock__reactome_copynumber_REACTOME_VITAMIN_B5_PANTOTHENATE_METABOLISM	CNVblock__	FALSE	corr_prefilter				0.00106025	0.00106025	97	FALSE														0.05	1	0.05	1	0.05	1	FALSE	FALSE	FALSE	FALSE	FALSE
CNVblock__reactome_copynumber_REACTOME_PROCESSIVE_SYNTHESIS_ON_THE_C_STRAND_OF_THE_TELOMERE	CNVblock__	FALSE					0.133431	0.133431	97	TRUE			0.147422	0.982649	mwu	0.347369	0.937512	0.562302	1.75471	0.185181	0.760031	0.830242	2.29387	0.05	1	0.05	1	0.05	1	FALSE	FALSE	FALSE	FALSE	FALSE
CNVblock__reactome_copynumber_REACTOME_RNA_POLYMERASE_III_TRANSCRIPTION_INITIATION_FROM_TYPE_3_PROMOTER	CNVblock__	TRUE	variance_prefilter	0.0343676	FALSE	0.317655				FALSE														0.05	1	0.05	1	0.05	1	FALSE	FALSE	FALSE	FALSE	FALSE
CNVblock__reactome_copynumber_REACTOME_RUNX1_REGULATES_GENES_INVOLVED_IN_MEGAKARYOCYTE_DIFFERENTIATION_AND_PLATELET_FUNCTION	CNVblock__	FALSE					-0.0310135	0.0310135	97	TRUE			0.822738	0.982649	mwu	0.223625	0.905943	-0.791405	0.453208	0.354039	0.879612	-0.616117	0.540037	0.05	1	0.05	1	0.05	1	FALSE	FALSE	FALSE	FALSE	FALSE
CNVblock__reactome_copynumber_REACTOME_HDR_THROUGH_HOMOLOGOUS_RECOMBINATION_HRR	CNVblock__	TRUE	variance_prefilter	0.0297465	FALSE	0.317655				FALSE														0.05	1	0.05	1	0.05	1	FALSE	FALSE	FALSE	FALSE	FALSE
CNVblock__reactome_copynumber_REACTOME_RHO_GTPASES_ACTIVATE_PKNS	CNVblock__	FALSE	corr_prefilter				-0.00671779	0.00671779	97	FALSE														0.05	1	0.05	1	0.05	1	FALSE	FALSE	FALSE	FALSE	FALSE
CNVblock__reactome_copynumber_REACTOME_SPRY_REGULATION_OF_FGF_SIGNALING	CNVblock__	FALSE					0.0620555	0.0620555	97	TRUE			0.51109	0.982649	mwu	0.965773	0.999418	0.0328269	1.03337	0.60928	0.927862	0.418738	1.52004	0.05	1	0.05	1	0.05	1	FALSE	FALSE	FALSE	FALSE	FALSE
CNVblock__reactome_copynumber_REACTOME_ACTIVATION_OF_IRF3_IRF7_MEDIATED_BY_TBK1_IKBKE	CNVblock__	FALSE					-0.0529723	0.0529723	97	TRUE			0.468852	0.982649	mwu	0.29337	0.937512	-0.816342	0.442046	0.479794	0.920582	-0.557665	0.572544	0.05	1	0.05	1	0.05	1	FALSE	FALSE	FALSE	FALSE	FALSE
CNVblock__reactome_copynumber_REACTOME_INITIATION_OF_NUCLEAR_ENVELOPE_NE_REFORMATION	CNVblock__	FALSE					-0.164863	0.164863	97	TRUE			0.122159	0.982649	mwu	0.0637875	0.774518	-1.54099	0.214168	0.0378263	0.670181	-1.76454	0.171266	0.05	1	0.05	1	0.05	1	FALSE	FALSE	TRUE	FALSE	TRUE
CNVblock__reactome_copynumber_REACTOME_BLOOD_GROUP_SYSTEMS_BIOSYNTHESIS	CNVblock__	FALSE					-0.0855242	0.0855242	97	TRUE			0.370199	0.982649	mwu	0.084616	0.818309	-0.939479	0.390832	0.0832402	0.691316	-0.944249	0.388972	0.05	1	0.05	1	0.05	1	FALSE	FALSE	FALSE	FALSE	FALSE
CNVblock__reactome_copynumber_REACTOME_CTLA4_INHIBITORY_SIGNALING	CNVblock__	FALSE					-0.0647404	0.0647404	97	TRUE			0.627401	0.982649	mwu	0.417291	0.937512	-0.697323	0.497916	0.334157	0.867107	-0.839884	0.431761	0.05	1	0.05	1	0.05	1	FALSE	FALSE	FALSE	FALSE	FALSE
CNVblock__reactome_copynumber_REACTOME_DNA_DAMAGE_TELOMERE_STRESS_INDUCED_SENESCENCE	CNVblock__	FALSE					0.0302865	0.0302865	97	TRUE			0.731218	0.982649	mwu	0.353125	0.937512	0.691323	1.99636	0.215821	0.782681	0.924465	2.52052	0.05	1	0.05	1	0.05	1	FALSE	FALSE	FALSE	FALSE	FALSE
CNVblock__reactome_copynumber_REACTOME_ROLE_OF_LAT2_NTAL_LAB_ON_CALCIUM_MOBILIZATION	CNVblock__	FALSE					-0.0501679	0.0501679	97	TRUE			0.78806	0.982649	mwu	0.293777	0.937512	-0.903704	0.405066	0.282691	0.854879	-0.918358	0.399174	0.05	1	0.05	1	0.05	1	FALSE	FALSE	FALSE	FALSE	FALSE
CNVblock__reactome_copynumber_REACTOME_INFLAMMASOMES	CNVblock__	FALSE					-0.0328049	0.0328049	97	TRUE			0.881277	0.982649	mwu	0.466007	0.937512	-0.552176	0.575696	0.794103	0.965243	-0.203912	0.815534	0.05	1	0.05	1	0.05	1	FALSE	FALSE	FALSE	FALSE	FALSE
CNVblock__reactome_copynumber_REACTOME_METAL_ION_SLC_TRANSPORTERS	CNVblock__	FALSE	corr_prefilter				0.0020695	0.0020695	97	FALSE														0.05	1	0.05	1	0.05	1	FALSE	FALSE	FALSE	FALSE	FALSE
CNVblock__reactome_copynumber_REACTOME_G0_AND_EARLY_G1	CNVblock__	FALSE					-0.0953671	0.0953671	97	TRUE			0.215121	0.982649	mwu	0.329056	0.937512	-0.66187	0.515886	0.530305	0.927862	-0.440557	0.643678	0.05	1	0.05	1	0.05	1	FALSE	FALSE	FALSE	FALSE	FALSE
CNVblock__reactome_copynumber_REACTOME_ASSEMBLY_OF_ACTIVE_LPL_AND_LIPC_LIPASE_COMPLEXES	CNVblock__	FALSE					-0.0866735	0.0866735	97	TRUE			0.306285	0.982649	mwu	0.19019	0.903853	-0.978659	0.375815	0.240592	0.816238	-0.893417	0.409255	0.05	1	0.05	1	0.05	1	FALSE	FALSE	FALSE	FALSE	FALSE
CNVblock__reactome_copynumber_REACTOME_TRANSLESION_SYNTHESIS_BY_POLH	CNVblock__	FALSE					0.0555448	0.0555448	97	TRUE			0.450718	0.982649	mwu	0.784939	0.999418	-0.199648	0.819019	0.766379	0.956021	0.231957	1.26107	0.05	1	0.05	1	0.05	1	FALSE	FALSE	FALSE	FALSE	FALSE
CNVblock__reactome_copynumber_REACTOME_RHO_GTPASES_ACTIVATE_PAKS	CNVblock__	FALSE					0.0188948	0.0188948	97	TRUE			0.811136	0.982649	mwu	0.672687	0.987316	-0.331937	0.717533	0.924401	0.987311	-0.0745894	0.928124	0.05	1	0.05	1	0.05	1	FALSE	FALSE	FALSE	FALSE	FALSE
CNVblock__reactome_copynumber_REACTOME_SYNTHESIS_OF_BILE_ACIDS_AND_BILE_SALTS_VIA_27_HYDROXYCHOLESTEROL	CNVblock__	FALSE					0.0218851	0.0218851	97	TRUE			0.898982	0.985492	mwu	0.724502	0.999418	0.165353	1.17981	0.525848	0.92671	0.315229	1.37057	0.05	1	0.05	1	0.05	1	FALSE	FALSE	FALSE	FALSE	FALSE
CNVblock__reactome_copynumber_REACTOME_SIGNALING_BY_CSF3_G_CSF	CNVblock__	FALSE					-0.127564	0.127564	97	TRUE			0.201622	0.982649	mwu	0.0470375	0.734516	-1.19747	0.301957	0.0896826	0.691316	-1.05971	0.346558	0.05	1	0.05	1	0.05	1	FALSE	TRUE	FALSE	FALSE	TRUE
CNVblock__reactome_copynumber_REACTOME_NRIF_SIGNALS_CELL_DEATH_FROM_THE_NUCLEUS	CNVblock__	FALSE					-0.0172094	0.0172094	97	TRUE			0.893074	0.985492	mwu	0.287504	0.937512	-0.680683	0.506271	0.423501	0.916692	-0.515205	0.597378	0.05	1	0.05	1	0.05	1	FALSE	FALSE	FALSE	FALSE	FALSE
CNVblock__reactome_copynumber_REACTOME_ASSEMBLY_OF_THE_HIV_VIRION	CNVblock__	FALSE					-0.024288	0.024288	97	TRUE			0.765169	0.982649	mwu	0.336797	0.937512	-0.567389	0.567004	0.668743	0.942294	-0.272714	0.76131	0.05	1	0.05	1	0.05	1	FALSE	FALSE	FALSE	FALSE	FALSE
CNVblock__reactome_copynumber_REACTOME_POLO_LIKE_KINASE_MEDIATED_EVENTS	CNVblock__	FALSE					-0.0681135	0.0681135	97	TRUE			0.590811	0.982649	mwu	0.308166	0.937512	-0.736296	0.478884	0.257244	0.82799	-0.821752	0.439661	0.05	1	0.05	1	0.05	1	FALSE	FALSE	FALSE	FALSE	FALSE
CNVblock__reactome_copynumber_REACTOME_CHOLESTEROL_BIOSYNTHESIS	CNVblock__	FALSE					0.0970712	0.0970712	97	TRUE			0.350594	0.982649	mwu	0.569626	0.953604	0.381551	1.46455	0.663856	0.942294	0.292538	1.33982	0.05	1	0.05	1	0.05	1	FALSE	FALSE	FALSE	FALSE	FALSE
CNVblock__reactome_copynumber_REACTOME_REGULATION_OF_TP53_ACTIVITY_THROUGH_METHYLATION	CNVblock__	FALSE					0.0311272	0.0311272	97	TRUE			0.664931	0.982649	mwu	0.851993	0.999418	-0.137485	0.871548	0.964398	0.987311	0.0338366	1.03442	0.05	1	0.05	1	0.05	1	FALSE	FALSE	FALSE	FALSE	FALSE
CNVblock__reactome_copynumber_REACTOME_RNA_POLYMERASE_III_TRANSCRIPTION_INITIATION_FROM_TYPE_1_PROMOTER	CNVblock__	TRUE	variance_prefilter	0.0267629	FALSE	0.317655				FALSE														0.05	1	0.05	1	0.05	1	FALSE	FALSE	FALSE	FALSE	FALSE
CNVblock__reactome_copynumber_REACTOME_TBC_RABGAPS	CNVblock__	FALSE					-0.0100669	0.0100669	97	TRUE			0.976171	1	mwu	0.269559	0.937512	-0.951603	0.386122	0.366923	0.879612	-0.786398	0.455482	0.05	1	0.05	1	0.05	1	FALSE	FALSE	FALSE	FALSE	FALSE
CNVblock__reactome_copynumber_REACTOME_RNA_POLYMERASE_III_TRANSCRIPTION	CNVblock__	TRUE	variance_prefilter	0.0249304	FALSE	0.317655				FALSE														0.05	1	0.05	1	0.05	1	FALSE	FALSE	FALSE	FALSE	FALSE
CNVblock__reactome_copynumber_REACTOME_ACTIVATED_TAK1_MEDIATES_P38_MAPK_ACTIVATION	CNVblock__	TRUE	variance_prefilter	0.0326708	FALSE	0.317655				FALSE														0.05	1	0.05	1	0.05	1	FALSE	FALSE	FALSE	FALSE	FALSE
CNVblock__reactome_copynumber_REACTOME_DUAL_INCISION_IN_GG_NER	CNVblock__	TRUE	variance_prefilter	0.0361295	FALSE	0.317655				FALSE														0.05	1	0.05	1	0.05	1	FALSE	FALSE	FALSE	FALSE	FALSE
CNVblock__reactome_copynumber_REACTOME_PLASMA_LIPOPROTEIN_ASSEMBLY	CNVblock__	FALSE					-0.140979	0.140979	97	TRUE			0.145347	0.982649	mwu	0.0380206	0.704206	-1.22344	0.294217	0.0346843	0.670181	-1.22727	0.293091	0.05	1	0.05	1	0.05	1	FALSE	TRUE	TRUE	FALSE	TRUE
CNVblock__reactome_copynumber_REACTOME_NEGATIVE_REGULATION_OF_FLT3	CNVblock__	FALSE					-0.0549394	0.0549394	97	TRUE			0.670364	0.982649	mwu	0.429839	0.937512	-0.589552	0.554576	0.957215	0.987311	0.0450768	1.04611	0.05	1	0.05	1	0.05	1	FALSE	FALSE	FALSE	FALSE	FALSE
CNVblock__reactome_copynumber_REACTOME_ROS_AND_RNS_PRODUCTION_IN_PHAGOCYTES	CNVblock__	TRUE	variance_prefilter	0.0253338	FALSE	0.317655				FALSE														0.05	1	0.05	1	0.05	1	FALSE	FALSE	FALSE	FALSE	FALSE
CNVblock__reactome_copynumber_REACTOME_DECTIN_2_FAMILY	CNVblock__	FALSE					-0.0466152	0.0466152	97	TRUE			0.585665	0.982649	mwu	0.422309	0.937512	-0.512892	0.598762	0.620307	0.927862	-0.331043	0.718174	0.05	1	0.05	1	0.05	1	FALSE	FALSE	FALSE	FALSE	FALSE
CNVblock__reactome_copynumber_REACTOME_INHIBITION_OF_DNA_RECOMBINATION_AT_TELOMERE	CNVblock__	FALSE					0.127814	0.127814	97	TRUE			0.250145	0.982649	mwu	0.143327	0.903853	0.985635	2.67951	0.0997983	0.691316	1.05486	2.87159	0.05	1	0.05	1	0.05	1	FALSE	FALSE	FALSE	FALSE	FALSE
CNVblock__reactome_copynumber_REACTOME_GENERATION_OF_SECOND_MESSENGER_MOLECULES	CNVblock__	FALSE					-0.0180308	0.0180308	97	TRUE			0.875389	0.982649	mwu	0.495678	0.941962	-0.322843	0.724088	0.602737	0.927862	-0.250766	0.778205	0.05	1	0.05	1	0.05	1	FALSE	FALSE	FALSE	FALSE	FALSE
CNVblock__reactome_copynumber_REACTOME_HDACS_DEACETYLATE_HISTONES	CNVblock__	FALSE	corr_prefilter				0.00567816	0.00567816	97	FALSE														0.05	1	0.05	1	0.05	1	FALSE	FALSE	FALSE	FALSE	FALSE
CNVblock__reactome_copynumber_REACTOME_ACTIVATION_OF_MATRIX_METALLOPROTEINASES	CNVblock__	FALSE					0.0663145	0.0663145	97	TRUE			0.648737	0.982649	mwu	0.235382	0.914554	0.987533	2.6846	0.248578	0.824738	0.998986	2.71553	0.05	1	0.05	1	0.05	1	FALSE	FALSE	FALSE	FALSE	FALSE
CNVblock__reactome_copynumber_REACTOME_PLATELET_ADHESION_TO_EXPOSED_COLLAGEN	CNVblock__	FALSE					-0.109864	0.109864	97	TRUE			0.238053	0.982649	mwu	0.196971	0.903853	-0.939653	0.390764	0.14814	0.760031	-1.07544	0.341148	0.05	1	0.05	1	0.05	1	FALSE	FALSE	FALSE	FALSE	FALSE
CNVblock__reactome_copynumber_REACTOME_TNF_RECEPTOR_SUPERFAMILY_TNFSF_MEMBERS_MEDIATING_NON_CANONICAL_NF_KB_PATHWAY	CNVblock__	FALSE	corr_prefilter				0.00239807	0.00239807	97	FALSE														0.05	1	0.05	1	0.05	1	FALSE	FALSE	FALSE	FALSE	FALSE
CNVblock__reactome_copynumber_REACTOME_FORMATION_OF_INCISION_COMPLEX_IN_GG_NER	CNVblock__	FALSE					-0.0599024	0.0599024	97	TRUE			0.664931	0.982649	mwu	0.209133	0.903853	-1.14821	0.317204	0.453306	0.917668	-0.724778	0.484432	0.05	1	0.05	1	0.05	1	FALSE	FALSE	FALSE	FALSE	FALSE
CNVblock__reactome_copynumber_REACTOME_CYCLIN_D_ASSOCIATED_EVENTS_IN_G1	CNVblock__	TRUE	variance_prefilter	0.0275313	FALSE	0.317655				FALSE														0.05	1	0.05	1	0.05	1	FALSE	FALSE	FALSE	FALSE	FALSE
CNVblock__reactome_copynumber_REACTOME_ACTIVATED_NOTCH1_TRANSMITS_SIGNAL_TO_THE_NUCLEUS	CNVblock__	TRUE	variance_prefilter	0.0351502	FALSE	0.317655				FALSE														0.05	1	0.05	1	0.05	1	FALSE	FALSE	FALSE	FALSE	FALSE
CNVblock__reactome_copynumber_REACTOME_FOXO_MEDIATED_TRANSCRIPTION_OF_CELL_DEATH_GENES	CNVblock__	FALSE					0.0403059	0.0403059	97	TRUE			0.664931	0.982649	mwu	0.951118	0.999418	-0.0427144	0.958185	0.876604	0.987311	0.112286	1.11883	0.05	1	0.05	1	0.05	1	FALSE	FALSE	FALSE	FALSE	FALSE
CNVblock__reactome_copynumber_REACTOME_TP53_REGULATES_TRANSCRIPTION_OF_CELL_DEATH_GENES	CNVblock__	TRUE	variance_prefilter	0.0257352	FALSE	0.317655				FALSE														0.05	1	0.05	1	0.05	1	FALSE	FALSE	FALSE	FALSE	FALSE
CNVblock__reactome_copynumber_REACTOME_NUCLEOTIDE_BINDING_DOMAIN_LEUCINE_RICH_REPEAT_CONTAINING_RECEPTOR_NLR_SIGNALING_PATHWAYS	CNVblock__	TRUE	variance_prefilter	0.017569	FALSE	0.317655				FALSE														0.05	1	0.05	1	0.05	1	FALSE	FALSE	FALSE	FALSE	FALSE
CNVblock__reactome_copynumber_REACTOME_ONCOGENE_INDUCED_SENESCENCE	CNVblock__	FALSE					-0.0983946	0.0983946	97	TRUE			0.295815	0.982649	mwu	0.0735079	0.80686	-1.31398	0.268749	0.163007	0.760031	-1.05275	0.348978	0.05	1	0.05	1	0.05	1	FALSE	FALSE	FALSE	FALSE	FALSE
CNVblock__reactome_copynumber_REACTOME_REPRODUCTION	CNVblock__	TRUE	variance_prefilter	0.0264396	FALSE	0.317655				FALSE														0.05	1	0.05	1	0.05	1	FALSE	FALSE	FALSE	FALSE	FALSE
CNVblock__reactome_copynumber_REACTOME_REGULATION_OF_RUNX1_EXPRESSION_AND_ACTIVITY	CNVblock__	FALSE					0.0382903	0.0382903	97	TRUE			0.697786	0.982649	mwu	0.821367	0.999418	-0.149897	0.860797	0.886397	0.987311	0.0962346	1.10102	0.05	1	0.05	1	0.05	1	FALSE	FALSE	FALSE	FALSE	FALSE
CNVblock__reactome_copynumber_REACTOME_ABORTIVE_ELONGATION_OF_HIV_1_TRANSCRIPT_IN_THE_ABSENCE_OF_TAT	CNVblock__	TRUE	variance_prefilter	0.0352105	FALSE	0.317655				FALSE														0.05	1	0.05	1	0.05	1	FALSE	FALSE	FALSE	FALSE	FALSE
CNVblock__reactome_copynumber_REACTOME_REGULATION_OF_PTEN_GENE_TRANSCRIPTION	CNVblock__	FALSE					-0.0409742	0.0409742	97	TRUE			0.622115	0.982649	mwu	0.24944	0.928599	-0.889937	0.410681	0.391436	0.897083	-0.682101	0.505554	0.05	1	0.05	1	0.05	1	FALSE	FALSE	FALSE	FALSE	FALSE
CNVblock__reactome_copynumber_REACTOME_MAPK_TARGETS_NUCLEAR_EVENTS_MEDIATED_BY_MAP_KINASES	CNVblock__	TRUE	variance_prefilter	0.0224986	FALSE	0.317655				FALSE														0.05	1	0.05	1	0.05	1	FALSE	FALSE	FALSE	FALSE	FALSE
CNVblock__reactome_copynumber_REACTOME_STING_MEDIATED_INDUCTION_OF_HOST_IMMUNE_RESPONSES	CNVblock__	FALSE					-0.0325559	0.0325559	97	TRUE			0.765169	0.982649	mwu	0.505868	0.941962	-0.521277	0.593762	0.517611	0.923726	-0.538893	0.583394	0.05	1	0.05	1	0.05	1	FALSE	FALSE	FALSE	FALSE	FALSE
CNVblock__reactome_copynumber_REACTOME_REGULATION_OF_SIGNALING_BY_CBL	CNVblock__	FALSE					-0.10544	0.10544	97	TRUE			0.295815	0.982649	mwu	0.0686084	0.779344	-1.39203	0.248571	0.134202	0.752799	-1.23521	0.290774	0.05	1	0.05	1	0.05	1	FALSE	FALSE	FALSE	FALSE	FALSE
CNVblock__reactome_copynumber_REACTOME_NUCLEAR_EVENTS_KINASE_AND_TRANSCRIPTION_FACTOR_ACTIVATION	CNVblock__	TRUE	variance_prefilter	0.0354499	FALSE	0.317655				FALSE														0.05	1	0.05	1	0.05	1	FALSE	FALSE	FALSE	FALSE	FALSE
CNVblock__reactome_copynumber_REACTOME_TRANSCRIPTIONAL_REGULATION_OF_WHITE_ADIPOCYTE_DIFFERENTIATION	CNVblock__	TRUE	variance_prefilter	0.0180696	FALSE	0.317655				FALSE														0.05	1	0.05	1	0.05	1	FALSE	FALSE	FALSE	FALSE	FALSE
CNVblock__reactome_copynumber_REACTOME_DEFENSINS	CNVblock__	FALSE					0.118814	0.118814	97	TRUE			0.13727	0.982649	mwu	0.26108	0.937512	0.428926	1.53561	0.509252	0.923726	0.263265	1.30117	0.05	1	0.05	1	0.05	1	FALSE	FALSE	FALSE	FALSE	FALSE
CNVblock__reactome_copynumber_REACTOME_SUMOYLATION_OF_TRANSCRIPTION_COFACTORS	CNVblock__	FALSE					-0.0240458	0.0240458	97	TRUE			0.805351	0.982649	mwu	0.185467	0.903853	-0.939694	0.390747	0.250525	0.824738	-0.806695	0.446331	0.05	1	0.05	1	0.05	1	FALSE	FALSE	FALSE	FALSE	FALSE
CNVblock__reactome_copynumber_REACTOME_HIV_ELONGATION_ARREST_AND_RECOVERY	CNVblock__	TRUE	variance_prefilter	0.0295928	FALSE	0.317655				FALSE														0.05	1	0.05	1	0.05	1	FALSE	FALSE	FALSE	FALSE	FALSE
CNVblock__reactome_copynumber_REACTOME_INSULIN_RECEPTOR_RECYCLING	CNVblock__	TRUE	variance_prefilter	0.0327222	FALSE	0.317655				FALSE														0.05	1	0.05	1	0.05	1	FALSE	FALSE	FALSE	FALSE	FALSE
CNVblock__reactome_copynumber_REACTOME_LAGGING_STRAND_SYNTHESIS	CNVblock__	FALSE					0.0738254	0.0738254	97	TRUE			0.545267	0.982649	mwu	0.92844	0.999418	0.05171	1.05307	0.566533	0.927862	0.348347	1.41672	0.05	1	0.05	1	0.05	1	FALSE	FALSE	FALSE	FALSE	FALSE
CNVblock__reactome_copynumber_REACTOME_CD28_CO_STIMULATION	CNVblock__	FALSE					-0.0467656	0.0467656	97	TRUE			0.565293	0.982649	mwu	0.216712	0.903853	-0.949703	0.386856	0.207695	0.770648	-0.964742	0.381082	0.05	1	0.05	1	0.05	1	FALSE	FALSE	FALSE	FALSE	FALSE
CNVblock__reactome_copynumber_REACTOME_TRANSLESION_SYNTHESIS_BY_POLK	CNVblock__	FALSE					0.0427103	0.0427103	97	TRUE			0.846054	0.982649	mwu	0.986259	0.999418	0.0114897	1.01156	0.459925	0.917668	0.55223	1.73712	0.05	1	0.05	1	0.05	1	FALSE	FALSE	FALSE	FALSE	FALSE
CNVblock__reactome_copynumber_REACTOME_RIPK1_MEDIATED_REGULATED_NECROSIS	CNVblock__	TRUE	variance_prefilter	0.0225004	FALSE	0.317655				FALSE														0.05	1	0.05	1	0.05	1	FALSE	FALSE	FALSE	FALSE	FALSE
CNVblock__reactome_copynumber_REACTOME_SARS_COV_1_MODULATES_HOST_TRANSLATION_MACHINERY	CNVblock__	FALSE					-0.0919404	0.0919404	97	TRUE			0.335393	0.982649	mwu	0.0892151	0.818309	-1.38956	0.249186	0.130983	0.745009	-1.27305	0.279976	0.05	1	0.05	1	0.05	1	FALSE	FALSE	FALSE	FALSE	FALSE
CNVblock__reactome_copynumber_REACTOME_ZYGOTIC_GENOME_ACTIVATION_ZGA	CNVblock__	FALSE					-0.0985568	0.0985568	97	TRUE			0.378228	0.982649	mwu	0.19711	0.903853	-0.936741	0.391903	0.148385	0.760031	-1.07682	0.340678	0.05	1	0.05	1	0.05	1	FALSE	FALSE	FALSE	FALSE	FALSE
CNVblock__reactome_copynumber_REACTOME_ACTIVATION_OF_THE_MRNA_UPON_BINDING_OF_THE_CAP_BINDING_COMPLEX_AND_EIFS_AND_SUBSEQUENT_BINDING_TO_43S	CNVblock__	FALSE					-0.0774581	0.0774581	97	TRUE			0.33166	0.982649	mwu	0.189009	0.903853	-1.18573	0.305522	0.344122	0.87664	-0.88986	0.410713	0.05	1	0.05	1	0.05	1	FALSE	FALSE	FALSE	FALSE	FALSE
CNVblock__reactome_copynumber_REACTOME_TRANSCRIPTION_COUPLED_NUCLEOTIDE_EXCISION_REPAIR_TC_NER	CNVblock__	TRUE	variance_prefilter	0.027987	FALSE	0.317655				FALSE														0.05	1	0.05	1	0.05	1	FALSE	FALSE	FALSE	FALSE	FALSE
CNVblock__reactome_copynumber_REACTOME_DOWNREGULATION_OF_ERBB2_SIGNALING	CNVblock__	FALSE					-0.0830837	0.0830837	97	TRUE			0.191276	0.982649	mwu	0.147352	0.903853	-1.15929	0.313708	0.222759	0.793757	-0.997541	0.368785	0.05	1	0.05	1	0.05	1	FALSE	FALSE	FALSE	FALSE	FALSE
CNVblock__reactome_copynumber_REACTOME_ENDOSOMAL_SORTING_COMPLEX_REQUIRED_FOR_TRANSPORT_ESCRT	CNVblock__	FALSE					-0.0674572	0.0674572	97	TRUE			0.424277	0.982649	mwu	0.149759	0.903853	-0.981296	0.374825	0.312385	0.857628	-0.731926	0.480982	0.05	1	0.05	1	0.05	1	FALSE	FALSE	FALSE	FALSE	FALSE
CNVblock__reactome_copynumber_REACTOME_DNA_DOUBLE_STRAND_BREAK_REPAIR	CNVblock__	TRUE	variance_prefilter	0.032092	FALSE	0.317655				FALSE														0.05	1	0.05	1	0.05	1	FALSE	FALSE	FALSE	FALSE	FALSE
CNVblock__reactome_copynumber_REACTOME_RESOLUTION_OF_AP_SITES_VIA_THE_MULTIPLE_NUCLEOTIDE_PATCH_REPLACEMENT_PATHWAY	CNVblock__	FALSE					0.0713706	0.0713706	97	TRUE			0.51109	0.982649	mwu	0.860789	0.999418	0.134059	1.14346	0.693794	0.945855	0.317581	1.3738	0.05	1	0.05	1	0.05	1	FALSE	FALSE	FALSE	FALSE	FALSE
CNVblock__reactome_copynumber_REACTOME_PKMTS_METHYLATE_HISTONE_LYSINES	CNVblock__	TRUE	variance_prefilter	0.0247656	FALSE	0.317655				FALSE														0.05	1	0.05	1	0.05	1	FALSE	FALSE	FALSE	FALSE	FALSE
CNVblock__reactome_copynumber_REACTOME_DEFECTIVE_INTRINSIC_PATHWAY_FOR_APOPTOSIS	CNVblock__	FALSE					-0.0199698	0.0199698	97	TRUE			0.840212	0.982649	mwu	0.339534	0.937512	-0.746398	0.474071	0.349311	0.878785	-0.747762	0.473425	0.05	1	0.05	1	0.05	1	FALSE	FALSE	FALSE	FALSE	FALSE
CNVblock__reactome_copynumber_REACTOME_FCERI_MEDIATED_MAPK_ACTIVATION	CNVblock__	TRUE	variance_prefilter	0.0179864	FALSE	0.317655				FALSE														0.05	1	0.05	1	0.05	1	FALSE	FALSE	FALSE	FALSE	FALSE
CNVblock__reactome_copynumber_REACTOME_THROMBIN_SIGNALLING_THROUGH_PROTEINASE_ACTIVATED_RECEPTORS_PARS	CNVblock__	FALSE					-0.015923	0.015923	97	TRUE			0.811136	0.982649	mwu	0.368872	0.937512	-0.637109	0.528819	0.51661	0.923726	-0.48126	0.618004	0.05	1	0.05	1	0.05	1	FALSE	FALSE	FALSE	FALSE	FALSE
CNVblock__reactome_copynumber_REACTOME_CYTOSOLIC_SENSORS_OF_PATHOGEN_ASSOCIATED_DNA	CNVblock__	TRUE	variance_prefilter	0.0221149	FALSE	0.317655				FALSE														0.05	1	0.05	1	0.05	1	FALSE	FALSE	FALSE	FALSE	FALSE
CNVblock__reactome_copynumber_REACTOME_CYCLIN_A_CDK2_ASSOCIATED_EVENTS_AT_S_PHASE_ENTRY	CNVblock__	TRUE	variance_prefilter	0.0343586	FALSE	0.317655				FALSE														0.05	1	0.05	1	0.05	1	FALSE	FALSE	FALSE	FALSE	FALSE
CNVblock__reactome_copynumber_REACTOME_FORMATION_OF_WDR5_CONTAINING_HISTONE_MODIFYING_COMPLEXES	CNVblock__	FALSE					-0.0474819	0.0474819	97	TRUE			0.601165	0.982649	mwu	0.202801	0.903853	-1.04974	0.350029	0.410401	0.907315	-0.708431	0.492416	0.05	1	0.05	1	0.05	1	FALSE	FALSE	FALSE	FALSE	FALSE
CNVblock__reactome_copynumber_REACTOME_SARS_COV_1_TARGETS_HOST_INTRACELLULAR_SIGNALLING_AND_REGULATORY_PATHWAYS	CNVblock__	FALSE					0.0144936	0.0144936	97	TRUE			0.934533	0.988109	mwu	0.930675	0.999418	-0.0537396	0.947679	0.63918	0.932842	0.298294	1.34756	0.05	1	0.05	1	0.05	1	FALSE	FALSE	FALSE	FALSE	FALSE
CNVblock__reactome_copynumber_REACTOME_DNA_STRAND_ELONGATION	CNVblock__	TRUE	variance_prefilter	0.0355873	FALSE	0.317655				FALSE														0.05	1	0.05	1	0.05	1	FALSE	FALSE	FALSE	FALSE	FALSE
CNVblock__reactome_copynumber_REACTOME_UPTAKE_AND_ACTIONS_OF_BACTERIAL_TOXINS	CNVblock__	FALSE					-0.112715	0.112715	97	TRUE			0.346753	0.982649	mwu	0.0688259	0.779344	-1.38198	0.25108	0.157424	0.760031	-1.11108	0.329205	0.05	1	0.05	1	0.05	1	FALSE	FALSE	FALSE	FALSE	FALSE
CNVblock__reactome_copynumber_REACTOME_NEGATIVE_REGULATION_OF_TCF_DEPENDENT_SIGNALING_BY_WNT_LIGAND_ANTAGONISTS	CNVblock__	FALSE					0.0522173	0.0522173	97	TRUE			0.622115	0.982649	mwu	0.886203	0.999418	0.104976	1.11068	0.940149	0.987311	0.0552923	1.05685	0.05	1	0.05	1	0.05	1	FALSE	FALSE	FALSE	FALSE	FALSE
CNVblock__reactome_copynumber_REACTOME_ESTROGEN_DEPENDENT_GENE_EXPRESSION	CNVblock__	TRUE	variance_prefilter	0.0327692	FALSE	0.317655				FALSE														0.05	1	0.05	1	0.05	1	FALSE	FALSE	FALSE	FALSE	FALSE
CNVblock__reactome_copynumber_REACTOME_NOTCH2_ACTIVATION_AND_TRANSMISSION_OF_SIGNAL_TO_THE_NUCLEUS	CNVblock__	FALSE	corr_prefilter				-0.00812926	0.00812926	97	FALSE														0.05	1	0.05	1	0.05	1	FALSE	FALSE	FALSE	FALSE	FALSE
CNVblock__reactome_copynumber_REACTOME_PD_1_SIGNALING	CNVblock__	FALSE					-0.0311721	0.0311721	97	TRUE			0.805351	0.982649	mwu	0.439574	0.937512	-0.257153	0.77325	0.562268	0.927862	-0.195413	0.822495	0.05	1	0.05	1	0.05	1	FALSE	FALSE	FALSE	FALSE	FALSE
CNVblock__reactome_copynumber_REACTOME_WNT5A_DEPENDENT_INTERNALIZATION_OF_FZD4	CNVblock__	FALSE					-0.132335	0.132335	97	TRUE			0.178899	0.982649	mwu	0.0996252	0.818309	-0.991923	0.370863	0.117354	0.700641	-0.935338	0.392453	0.05	1	0.05	1	0.05	1	FALSE	FALSE	FALSE	FALSE	FALSE
CNVblock__reactome_copynumber_REACTOME_COMPLEMENT_CASCADE	CNVblock__	FALSE	corr_prefilter				0.00494044	0.00494044	97	FALSE														0.05	1	0.05	1	0.05	1	FALSE	FALSE	FALSE	FALSE	FALSE
CNVblock__reactome_copynumber_REACTOME_COSTIMULATION_BY_THE_CD28_FAMILY	CNVblock__	FALSE					-0.0104997	0.0104997	97	TRUE			0.857765	0.982649	mwu	0.399054	0.937512	-0.538184	0.583807	0.460703	0.917668	-0.480569	0.618431	0.05	1	0.05	1	0.05	1	FALSE	FALSE	FALSE	FALSE	FALSE
CNVblock__reactome_copynumber_REACTOME_NOD1_2_SIGNALING_PATHWAY	CNVblock__	TRUE	variance_prefilter	0.0330608	FALSE	0.317655				FALSE														0.05	1	0.05	1	0.05	1	FALSE	FALSE	FALSE	FALSE	FALSE
CNVblock__reactome_copynumber_REACTOME_NOTCH3_ACTIVATION_AND_TRANSMISSION_OF_SIGNAL_TO_THE_NUCLEUS	CNVblock__	FALSE					0.0251546	0.0251546	97	TRUE			0.585665	0.982649	mwu	0.560536	0.946093	-0.465074	0.628089	0.858469	0.987311	-0.152922	0.858197	0.05	1	0.05	1	0.05	1	FALSE	FALSE	FALSE	FALSE	FALSE
CNVblock__reactome_copynumber_REACTOME_POST_TRANSLATIONAL_MODIFICATION_SYNTHESIS_OF_GPI_ANCHORED_PROTEINS	CNVblock__	TRUE	variance_prefilter	0.0203145	FALSE	0.317655				FALSE														0.05	1	0.05	1	0.05	1	FALSE	FALSE	FALSE	FALSE	FALSE
CNVblock__reactome_copynumber_REACTOME_GENE_SILENCING_BY_RNA	CNVblock__	TRUE	variance_prefilter	0.0114938	FALSE	0.317655				FALSE														0.05	1	0.05	1	0.05	1	FALSE	FALSE	FALSE	FALSE	FALSE
CNVblock__reactome_copynumber_REACTOME_CONSTITUTIVE_SIGNALING_BY_AKT1_E17K_IN_CANCER	CNVblock__	FALSE					0.0304416	0.0304416	97	TRUE			0.697786	0.982649	mwu	0.830928	0.999418	-0.132186	0.876178	0.909854	0.987311	-0.0705041	0.931924	0.05	1	0.05	1	0.05	1	FALSE	FALSE	FALSE	FALSE	FALSE
CNVblock__reactome_copynumber_REACTOME_TP53_REGULATES_METABOLIC_GENES	CNVblock__	TRUE	variance_prefilter	0.0274054	FALSE	0.317655				FALSE														0.05	1	0.05	1	0.05	1	FALSE	FALSE	FALSE	FALSE	FALSE
CNVblock__reactome_copynumber_REACTOME_NUCLEOTIDE_EXCISION_REPAIR	CNVblock__	TRUE	variance_prefilter	0.0207958	FALSE	0.317655				FALSE														0.05	1	0.05	1	0.05	1	FALSE	FALSE	FALSE	FALSE	FALSE
CNVblock__reactome_copynumber_REACTOME_FLT3_SIGNALING	CNVblock__	FALSE					-0.140647	0.140647	97	TRUE			0.188752	0.982649	mwu	0.0640715	0.775039	-1.74135	0.175283	0.14254	0.760031	-1.44004	0.236917	0.05	1	0.05	1	0.05	1	FALSE	FALSE	FALSE	FALSE	FALSE
CNVblock__reactome_copynumber_REACTOME_TNFR2_NON_CANONICAL_NF_KB_PATHWAY	CNVblock__	TRUE	variance_prefilter	0.0286399	FALSE	0.317655				FALSE														0.05	1	0.05	1	0.05	1	FALSE	FALSE	FALSE	FALSE	FALSE
CNVblock__reactome_copynumber_REACTOME_THE_ROLE_OF_NEF_IN_HIV_1_REPLICATION_AND_DISEASE_PATHOGENESIS	CNVblock__	FALSE					0.0252804	0.0252804	97	TRUE			1	1	mwu	0.792274	0.999418	-0.227896	0.796207	0.888865	0.987311	-0.124409	0.883019	0.05	1	0.05	1	0.05	1	FALSE	FALSE	FALSE	FALSE	FALSE
CNVblock__reactome_copynumber_REACTOME_REGULATION_OF_TP53_ACTIVITY	CNVblock__	TRUE	variance_prefilter	0.0178199	FALSE	0.317655				FALSE														0.05	1	0.05	1	0.05	1	FALSE	FALSE	FALSE	FALSE	FALSE
CNVblock__reactome_copynumber_REACTOME_PROCESSING_OF_DNA_DOUBLE_STRAND_BREAK_ENDS	CNVblock__	FALSE					-0.103629	0.103629	97	TRUE			0.215121	0.982649	mwu	0.116142	0.837291	-1.46221	0.231724	0.250747	0.824738	-1.13441	0.321611	0.05	1	0.05	1	0.05	1	FALSE	FALSE	FALSE	FALSE	FALSE
CNVblock__reactome_copynumber_REACTOME_ELEVATION_OF_CYTOSOLIC_CA2_LEVELS	CNVblock__	FALSE					-0.0671268	0.0671268	97	TRUE			0.565293	0.982649	mwu	0.450233	0.937512	-0.462804	0.629516	0.8266	0.980383	-0.147017	0.86328	0.05	1	0.05	1	0.05	1	FALSE	FALSE	FALSE	FALSE	FALSE
CNVblock__reactome_copynumber_REACTOME_REGULATION_OF_CHOLESTEROL_BIOSYNTHESIS_BY_SREBP_SREBF	CNVblock__	TRUE	variance_prefilter	0.0107688	FALSE	0.317655				FALSE														0.05	1	0.05	1	0.05	1	FALSE	FALSE	FALSE	FALSE	FALSE
CNVblock__reactome_copynumber_REACTOME_FORMATION_OF_THE_BETA_CATENIN_TCF_TRANSACTIVATING_COMPLEX	CNVblock__	FALSE					-0.0747562	0.0747562	97	TRUE			0.492076	0.982649	mwu	0.125228	0.871926	-1.24196	0.288819	0.202576	0.762862	-1.05458	0.34834	0.05	1	0.05	1	0.05	1	FALSE	FALSE	FALSE	FALSE	FALSE
CNVblock__reactome_copynumber_REACTOME_RNA_POLYMERASE_I_TRANSCRIPTION_INITIATION	CNVblock__	FALSE					-0.0770398	0.0770398	97	TRUE			0.432988	0.982649	mwu	0.240032	0.915551	-1.05024	0.349852	0.482181	0.920582	-0.677718	0.507775	0.05	1	0.05	1	0.05	1	FALSE	FALSE	FALSE	FALSE	FALSE
CNVblock__reactome_copynumber_REACTOME_REGULATION_OF_NF_KAPPA_B_SIGNALING	CNVblock__	FALSE					0.092468	0.092468	97	TRUE			0.52074	0.982649	mwu	0.298371	0.937512	0.875513	2.40011	0.1405	0.760031	1.23206	3.42829	0.05	1	0.05	1	0.05	1	FALSE	FALSE	FALSE	FALSE	FALSE
CNVblock__reactome_copynumber_REACTOME_CYTOPROTECTION_BY_HMOX1	CNVblock__	TRUE	variance_prefilter	0.0241498	FALSE	0.317655				FALSE														0.05	1	0.05	1	0.05	1	FALSE	FALSE	FALSE	FALSE	FALSE
CNVblock__reactome_copynumber_REACTOME_PLASMA_LIPOPROTEIN_REMODELING	CNVblock__	TRUE	variance_prefilter	0.0307264	FALSE	0.317655				FALSE														0.05	1	0.05	1	0.05	1	FALSE	FALSE	FALSE	FALSE	FALSE
CNVblock__reactome_copynumber_REACTOME_ABC_TRANSPORTERS_IN_LIPID_HOMEOSTASIS	CNVblock__	FALSE					-0.053748	0.053748	97	TRUE			0.632707	0.982649	mwu	0.300343	0.937512	-0.693747	0.4997	0.28646	0.857628	-0.738658	0.477755	0.05	1	0.05	1	0.05	1	FALSE	FALSE	FALSE	FALSE	FALSE
CNVblock__reactome_copynumber_REACTOME_OXIDATIVE_STRESS_INDUCED_SENESCENCE	CNVblock__	FALSE					-0.050078	0.050078	97	TRUE			0.473448	0.982649	mwu	0.143905	0.903853	-1.09238	0.335417	0.253416	0.824738	-0.878206	0.415527	0.05	1	0.05	1	0.05	1	FALSE	FALSE	FALSE	FALSE	FALSE
CNVblock__reactome_copynumber_REACTOME_CD209_DC_SIGN_SIGNALING	CNVblock__	FALSE					-0.0874719	0.0874719	97	TRUE			0.358355	0.982649	mwu	0.146653	0.903853	-0.991216	0.371125	0.275715	0.852612	-0.781699	0.457628	0.05	1	0.05	1	0.05	1	FALSE	FALSE	FALSE	FALSE	FALSE
CNVblock__reactome_copynumber_REACTOME_EUKARYOTIC_TRANSLATION_INITIATION	CNVblock__	FALSE					-0.110323	0.110323	97	TRUE			0.186252	0.982649	mwu	0.0851628	0.818309	-1.48152	0.227291	0.177341	0.760031	-1.21507	0.296691	0.05	1	0.05	1	0.05	1	FALSE	FALSE	FALSE	FALSE	FALSE
CNVblock__reactome_copynumber_REACTOME_REGULATION_OF_HOMOTYPIC_CELL_CELL_ADHESION	CNVblock__	FALSE					-0.0733111	0.0733111	97	TRUE			0.515903	0.982649	mwu	0.251423	0.928885	-0.830783	0.435708	0.292874	0.857628	-0.742675	0.475839	0.05	1	0.05	1	0.05	1	FALSE	FALSE	FALSE	FALSE	FALSE
CNVblock__reactome_copynumber_REACTOME_INTRINSIC_PATHWAY_FOR_APOPTOSIS	CNVblock__	FALSE					-0.0577611	0.0577611	97	TRUE			0.58054	0.982649	mwu	0.217202	0.903853	-1.13383	0.321798	0.421775	0.916692	-0.754718	0.470143	0.05	1	0.05	1	0.05	1	FALSE	FALSE	FALSE	FALSE	FALSE
CNVblock__reactome_copynumber_REACTOME_RNA_POLYMERASE_I_TRANSCRIPTION	CNVblock__	FALSE					-0.0809852	0.0809852	97	TRUE			0.362276	0.982649	mwu	0.201534	0.903853	-1.08536	0.33778	0.398593	0.899751	-0.767559	0.464145	0.05	1	0.05	1	0.05	1	FALSE	FALSE	FALSE	FALSE	FALSE
CNVblock__reactome_copynumber_REACTOME_CD28_DEPENDENT_PI3K_AKT_SIGNALING	CNVblock__	FALSE					-0.060766	0.060766	97	TRUE			0.565293	0.982649	mwu	0.158195	0.903853	-1.10515	0.331162	0.11627	0.695598	-1.21288	0.29734	0.05	1	0.05	1	0.05	1	FALSE	FALSE	FALSE	FALSE	FALSE
CNVblock__reactome_copynumber_REACTOME_RESOLUTION_OF_ABASIC_SITES_AP_SITES	CNVblock__	FALSE					-0.0291002	0.0291002	97	TRUE			0.74248	0.982649	mwu	0.403974	0.937512	-0.647088	0.523568	0.396443	0.899751	-0.681768	0.505722	0.05	1	0.05	1	0.05	1	FALSE	FALSE	FALSE	FALSE	FALSE
CNVblock__reactome_copynumber_REACTOME_TNF_SIGNALING	CNVblock__	TRUE	variance_prefilter	0.0144301	FALSE	0.317655				FALSE														0.05	1	0.05	1	0.05	1	FALSE	FALSE	FALSE	FALSE	FALSE
CNVblock__reactome_copynumber_REACTOME_NEPHRIN_FAMILY_INTERACTIONS	CNVblock__	FALSE					0.0437158	0.0437158	97	TRUE			0.725609	0.982649	mwu	0.85266	0.999418	-0.144916	0.865095	0.657481	0.942294	-0.344149	0.708823	0.05	1	0.05	1	0.05	1	FALSE	FALSE	FALSE	FALSE	FALSE
CNVblock__reactome_copynumber_REACTOME_RAB_REGULATION_OF_TRAFFICKING	CNVblock__	TRUE	variance_prefilter	0.0177399	FALSE	0.317655				FALSE														0.05	1	0.05	1	0.05	1	FALSE	FALSE	FALSE	FALSE	FALSE
CNVblock__reactome_copynumber_REACTOME_PTEN_REGULATION	CNVblock__	TRUE	variance_prefilter	0.0348159	FALSE	0.317655				FALSE														0.05	1	0.05	1	0.05	1	FALSE	FALSE	FALSE	FALSE	FALSE
CNVblock__reactome_copynumber_REACTOME_INTERLEUKIN_6_FAMILY_SIGNALING	CNVblock__	FALSE					-0.0501229	0.0501229	97	TRUE			0.560253	0.982649	mwu	0.174172	0.903853	-0.95267	0.38571	0.263037	0.832001	-0.811508	0.444188	0.05	1	0.05	1	0.05	1	FALSE	FALSE	FALSE	FALSE	FALSE
CNVblock__reactome_copynumber_REACTOME_RECOGNITION_OF_DNA_DAMAGE_BY_PCNA_CONTAINING_REPLICATION_COMPLEX	CNVblock__	TRUE	variance_prefilter	0.0303355	FALSE	0.317655				FALSE														0.05	1	0.05	1	0.05	1	FALSE	FALSE	FALSE	FALSE	FALSE
CNVblock__reactome_copynumber_REACTOME_IKK_COMPLEX_RECRUITMENT_MEDIATED_BY_RIP1	CNVblock__	TRUE	variance_prefilter	0.0317147	FALSE	0.317655				FALSE														0.05	1	0.05	1	0.05	1	FALSE	FALSE	FALSE	FALSE	FALSE
CNVblock__reactome_copynumber_REACTOME_EXTENSION_OF_TELOMERES	CNVblock__	FALSE					0.0409077	0.0409077	97	TRUE			0.659515	0.982649	mwu	0.993718	0.999418	0.00623308	1.00625	0.550798	0.927862	0.507521	1.66117	0.05	1	0.05	1	0.05	1	FALSE	FALSE	FALSE	FALSE	FALSE
CNVblock__reactome_copynumber_REACTOME_PRE_NOTCH_EXPRESSION_AND_PROCESSING	CNVblock__	FALSE					-0.143629	0.143629	97	TRUE			0.186252	0.982649	mwu	0.0295141	0.704206	-2.05521	0.128066	0.0501553	0.691316	-1.87139	0.15391	0.05	1	0.05	1	0.05	1	FALSE	TRUE	FALSE	FALSE	TRUE
CNVblock__reactome_copynumber_REACTOME_CELLULAR_RESPONSE_TO_STARVATION	CNVblock__	TRUE	variance_prefilter	0.0315566	FALSE	0.317655				FALSE														0.05	1	0.05	1	0.05	1	FALSE	FALSE	FALSE	FALSE	FALSE
CNVblock__reactome_copynumber_REACTOME_TRANSFERRIN_ENDOCYTOSIS_AND_RECYCLING	CNVblock__	TRUE	variance_prefilter	0.0288471	FALSE	0.317655				FALSE														0.05	1	0.05	1	0.05	1	FALSE	FALSE	FALSE	FALSE	FALSE
CNVblock__reactome_copynumber_REACTOME_ADHERENS_JUNCTIONS_INTERACTIONS	CNVblock__	TRUE	variance_prefilter	0.0265939	FALSE	0.317655				FALSE														0.05	1	0.05	1	0.05	1	FALSE	FALSE	FALSE	FALSE	FALSE
CNVblock__reactome_copynumber_REACTOME_FGFR2_ALTERNATIVE_SPLICING	CNVblock__	FALSE					-0.0274205	0.0274205	97	TRUE			0.664931	0.982649	mwu	0.640731	0.974557	-0.31975	0.726331	0.866339	0.987311	-0.119217	0.887615	0.05	1	0.05	1	0.05	1	FALSE	FALSE	FALSE	FALSE	FALSE
CNVblock__reactome_copynumber_REACTOME_INTRA_GOLGI_TRAFFIC	CNVblock__	TRUE	variance_prefilter	0.0212872	FALSE	0.317655				FALSE														0.05	1	0.05	1	0.05	1	FALSE	FALSE	FALSE	FALSE	FALSE
CNVblock__reactome_copynumber_REACTOME_DISEASES_OF_IMMUNE_SYSTEM	CNVblock__	FALSE					0.0959444	0.0959444	97	TRUE			0.362276	0.982649	mwu	0.428949	0.937512	0.638359	1.89337	0.33178	0.86444	0.788476	2.20004	0.05	1	0.05	1	0.05	1	FALSE	FALSE	FALSE	FALSE	FALSE
CNVblock__reactome_copynumber_REACTOME_HDR_THROUGH_SINGLE_STRAND_ANNEALING_SSA	CNVblock__	TRUE	variance_prefilter	0.0322583	FALSE	0.317655				FALSE														0.05	1	0.05	1	0.05	1	FALSE	FALSE	FALSE	FALSE	FALSE
CNVblock__reactome_copynumber_REACTOME_ANTIMICROBIAL_PEPTIDES	CNVblock__	FALSE					0.10351	0.10351	97	TRUE			0.394605	0.982649	mwu	0.403424	0.937512	0.477586	1.61218	0.723151	0.945855	0.209843	1.23348	0.05	1	0.05	1	0.05	1	FALSE	FALSE	FALSE	FALSE	FALSE
CNVblock__reactome_copynumber_REACTOME_PURINERGIC_SIGNALING_IN_LEISHMANIASIS_INFECTION	CNVblock__	FALSE	corr_prefilter				0.0025171	0.0025171	97	FALSE														0.05	1	0.05	1	0.05	1	FALSE	FALSE	FALSE	FALSE	FALSE
CNVblock__reactome_copynumber_REACTOME_BASE_EXCISION_REPAIR	CNVblock__	FALSE					0.0503693	0.0503693	97	TRUE			0.540316	0.982649	mwu	0.882916	0.999418	0.12272	1.13057	0.862608	0.987311	0.152884	1.16519	0.05	1	0.05	1	0.05	1	FALSE	FALSE	FALSE	FALSE	FALSE
CNVblock__reactome_copynumber_REACTOME_BASIGIN_INTERACTIONS	CNVblock__	TRUE	variance_prefilter	0.0330485	FALSE	0.317655				FALSE														0.05	1	0.05	1	0.05	1	FALSE	FALSE	FALSE	FALSE	FALSE
CNVblock__reactome_copynumber_REACTOME_MRNA_SPLICING_MINOR_PATHWAY	CNVblock__	FALSE					-0.0416938	0.0416938	97	TRUE			0.670364	0.982649	mwu	0.265013	0.937512	-0.948828	0.387195	0.555723	0.927862	-0.532063	0.587392	0.05	1	0.05	1	0.05	1	FALSE	FALSE	FALSE	FALSE	FALSE
CNVblock__reactome_copynumber_REACTOME_INSERTION_OF_TAIL_ANCHORED_PROTEINS_INTO_THE_ENDOPLASMIC_RETICULUM_MEMBRANE	CNVblock__	FALSE					0.0168646	0.0168646	97	TRUE			0.692269	0.982649	mwu	0.880291	0.999418	-0.122975	0.884286	0.82406	0.980383	0.194286	1.21444	0.05	1	0.05	1	0.05	1	FALSE	FALSE	FALSE	FALSE	FALSE
CNVblock__reactome_copynumber_REACTOME_CELL_SURFACE_INTERACTIONS_AT_THE_VASCULAR_WALL	CNVblock__	TRUE	variance_prefilter	0.0307647	FALSE	0.317655				FALSE														0.05	1	0.05	1	0.05	1	FALSE	FALSE	FALSE	FALSE	FALSE
CNVblock__reactome_copynumber_REACTOME_AMINO_ACIDS_REGULATE_MTORC1	CNVblock__	TRUE	variance_prefilter	0.0278884	FALSE	0.317655				FALSE														0.05	1	0.05	1	0.05	1	FALSE	FALSE	FALSE	FALSE	FALSE
CNVblock__reactome_copynumber_REACTOME_CELLULAR_SENESCENCE	CNVblock__	TRUE	variance_prefilter	0.0292476	FALSE	0.317655				FALSE														0.05	1	0.05	1	0.05	1	FALSE	FALSE	FALSE	FALSE	FALSE
CNVblock__reactome_copynumber_REACTOME_SEMA3A_PAK_DEPENDENT_AXON_REPULSION	CNVblock__	FALSE					0.134085	0.134085	97	TRUE			0.145347	0.982649	mwu	0.369878	0.937512	0.639111	1.8948	0.212437	0.778627	0.942777	2.5671	0.05	1	0.05	1	0.05	1	FALSE	FALSE	FALSE	FALSE	FALSE
CNVblock__reactome_copynumber_REACTOME_TGF_BETA_RECEPTOR_SIGNALING_IN_EMT_EPITHELIAL_TO_MESENCHYMAL_TRANSITION	CNVblock__	FALSE					0.0715573	0.0715573	97	TRUE			0.515903	0.982649	mwu	0.866326	0.999418	-0.10013	0.90472	0.989705	0.994236	-0.00796844	0.992063	0.05	1	0.05	1	0.05	1	FALSE	FALSE	FALSE	FALSE	FALSE
CNVblock__reactome_copynumber_REACTOME_TERMINATION_OF_O_GLYCAN_BIOSYNTHESIS	CNVblock__	FALSE					-0.0196962	0.0196962	97	TRUE			0.601165	0.982649	mwu	0.513903	0.941962	-0.461722	0.630197	0.649142	0.941998	-0.330861	0.718305	0.05	1	0.05	1	0.05	1	FALSE	FALSE	FALSE	FALSE	FALSE
CNVblock__reactome_copynumber_REACTOME_DEGRADATION_OF_CYSTEINE_AND_HOMOCYSTEINE	CNVblock__	FALSE					-0.0448089	0.0448089	97	TRUE			0.638031	0.982649	mwu	0.180239	0.903853	-0.841386	0.431112	0.163425	0.760031	-0.911873	0.401771	0.05	1	0.05	1	0.05	1	FALSE	FALSE	FALSE	FALSE	FALSE
CNVblock__reactome_copynumber_REACTOME_ACETYLCHOLINE_NEUROTRANSMITTER_RELEASE_CYCLE	CNVblock__	FALSE					0.0587367	0.0587367	97	TRUE			0.540316	0.982649	mwu	0.897752	0.999418	-0.101173	0.903777	0.808704	0.974495	0.198679	1.21979	0.05	1	0.05	1	0.05	1	FALSE	FALSE	FALSE	FALSE	FALSE
CNVblock__reactome_copynumber_REACTOME_PLASMA_LIPOPROTEIN_ASSEMBLY_REMODELING_AND_CLEARANCE	CNVblock__	TRUE	variance_prefilter	0.0337291	FALSE	0.317655				FALSE														0.05	1	0.05	1	0.05	1	FALSE	FALSE	FALSE	FALSE	FALSE
CNVblock__reactome_copynumber_REACTOME_TNFR1_INDUCED_PROAPOPTOTIC_SIGNALING	CNVblock__	TRUE	variance_prefilter	0.0362815	FALSE	0.317655				FALSE														0.05	1	0.05	1	0.05	1	FALSE	FALSE	FALSE	FALSE	FALSE
CNVblock__reactome_copynumber_REACTOME_MEIOTIC_SYNAPSIS	CNVblock__	TRUE	variance_prefilter	0.0255629	FALSE	0.317655				FALSE														0.05	1	0.05	1	0.05	1	FALSE	FALSE	FALSE	FALSE	FALSE
CNVblock__reactome_copynumber_REACTOME_SULFUR_AMINO_ACID_METABOLISM	CNVblock__	FALSE					-0.0553969	0.0553969	97	TRUE			0.590811	0.982649	mwu	0.177899	0.903853	-1.23251	0.291561	0.130903	0.744902	-1.46002	0.232231	0.05	1	0.05	1	0.05	1	FALSE	FALSE	FALSE	FALSE	FALSE
CNVblock__reactome_copynumber_REACTOME_SEMA4D_IN_SEMAPHORIN_SIGNALING	CNVblock__	FALSE					-0.0951272	0.0951272	97	TRUE			0.241037	0.982649	mwu	0.0818567	0.818309	-1.26084	0.283415	0.164114	0.760031	-1.03645	0.354713	0.05	1	0.05	1	0.05	1	FALSE	FALSE	FALSE	FALSE	FALSE
CNVblock__reactome_copynumber_REACTOME_SIGNAL_TRANSDUCTION_BY_L1	CNVblock__	FALSE					0.0293719	0.0293719	97	TRUE			0.78806	0.982649	mwu	0.747263	0.999418	-0.248079	0.780298	0.865887	0.987311	-0.135002	0.873714	0.05	1	0.05	1	0.05	1	FALSE	FALSE	FALSE	FALSE	FALSE
CNVblock__reactome_copynumber_REACTOME_REGULATION_OF_FZD_BY_UBIQUITINATION	CNVblock__	FALSE					0.0742355	0.0742355	97	TRUE			0.58054	0.982649	mwu	0.631	0.974557	0.425449	1.53028	0.294708	0.857628	0.975982	2.65377	0.05	1	0.05	1	0.05	1	FALSE	FALSE	FALSE	FALSE	FALSE
CNVblock__reactome_copynumber_REACTOME_MTORC1_MEDIATED_SIGNALLING	CNVblock__	FALSE					0.0263598	0.0263598	97	TRUE			0.675815	0.982649	mwu	0.616546	0.966679	-0.44286	0.642197	0.77254	0.958329	-0.258158	0.772473	0.05	1	0.05	1	0.05	1	FALSE	FALSE	FALSE	FALSE	FALSE
CNVblock__reactome_copynumber_REACTOME_FORMATION_OF_THE_EARLY_ELONGATION_COMPLEX	CNVblock__	TRUE	variance_prefilter	0.0342819	FALSE	0.317655				FALSE														0.05	1	0.05	1	0.05	1	FALSE	FALSE	FALSE	FALSE	FALSE
CNVblock__reactome_copynumber_REACTOME_SIGNALING_BY_CSF1_M_CSF_IN_MYELOID_CELLS	CNVblock__	TRUE	variance_prefilter	0.0289519	FALSE	0.317655				FALSE														0.05	1	0.05	1	0.05	1	FALSE	FALSE	FALSE	FALSE	FALSE
CNVblock__reactome_copynumber_REACTOME_SIGNALING_BY_NOTCH1	CNVblock__	TRUE	variance_prefilter	0.0135786	FALSE	0.317655				FALSE														0.05	1	0.05	1	0.05	1	FALSE	FALSE	FALSE	FALSE	FALSE
CNVblock__reactome_copynumber_REACTOME_SIGNALING_BY_WNT_IN_CANCER	CNVblock__	TRUE	variance_prefilter	0.0187961	FALSE	0.317655				FALSE														0.05	1	0.05	1	0.05	1	FALSE	FALSE	FALSE	FALSE	FALSE
CNVblock__reactome_copynumber_REACTOME_TERMINATION_OF_TRANSLESION_DNA_SYNTHESIS	CNVblock__	FALSE					0.0288275	0.0288275	97	TRUE			0.805351	0.982649	mwu	0.814511	0.999418	-0.204581	0.814989	0.575511	0.927862	0.5616	1.75348	0.05	1	0.05	1	0.05	1	FALSE	FALSE	FALSE	FALSE	FALSE
CNVblock__reactome_copynumber_REACTOME_RHO_GTPASES_ACTIVATE_ROCKS	CNVblock__	FALSE					-0.0103268	0.0103268	97	TRUE			0.940473	0.992813	mwu	0.545107	0.941962	-0.438553	0.644969	0.952278	0.987311	-0.045934	0.955105	0.05	1	0.05	1	0.05	1	FALSE	FALSE	FALSE	FALSE	FALSE
CNVblock__reactome_copynumber_REACTOME_NEGATIVE_REGULATION_OF_MAPK_PATHWAY	CNVblock__	TRUE	variance_prefilter	0.0252723	FALSE	0.317655				FALSE														0.05	1	0.05	1	0.05	1	FALSE	FALSE	FALSE	FALSE	FALSE
CNVblock__reactome_copynumber_REACTOME_REGULATED_NECROSIS	CNVblock__	TRUE	variance_prefilter	0.0170722	FALSE	0.317655				FALSE														0.05	1	0.05	1	0.05	1	FALSE	FALSE	FALSE	FALSE	FALSE
CNVblock__reactome_copynumber_REACTOME_VEGFR2_MEDIATED_VASCULAR_PERMEABILITY	CNVblock__	TRUE	variance_prefilter	0.0313576	FALSE	0.317655				FALSE														0.05	1	0.05	1	0.05	1	FALSE	FALSE	FALSE	FALSE	FALSE
CNVblock__reactome_copynumber_REACTOME_OTHER_INTERLEUKIN_SIGNALING	CNVblock__	FALSE					-0.0629318	0.0629318	97	TRUE			0.506301	0.982649	mwu	0.218192	0.903853	-0.702956	0.49512	0.312983	0.857628	-0.594172	0.552019	0.05	1	0.05	1	0.05	1	FALSE	FALSE	FALSE	FALSE	FALSE
CNVblock__reactome_copynumber_REACTOME_JNK_C_JUN_KINASES_PHOSPHORYLATION_AND_ACTIVATION_MEDIATED_BY_ACTIVATED_HUMAN_TAK1	CNVblock__	FALSE					0.0922779	0.0922779	97	TRUE			0.459735	0.982649	mwu	0.198969	0.903853	1.13874	3.12283	0.0379218	0.670181	1.80323	6.06925	0.05	1	0.05	1	0.05	1	FALSE	FALSE	TRUE	FALSE	TRUE
CNVblock__reactome_copynumber_REACTOME_FORMATION_OF_TC_NER_PRE_INCISION_COMPLEX	CNVblock__	TRUE	variance_prefilter	0.024925	FALSE	0.317655				FALSE														0.05	1	0.05	1	0.05	1	FALSE	FALSE	FALSE	FALSE	FALSE
CNVblock__reactome_copynumber_REACTOME_ION_HOMEOSTASIS	CNVblock__	TRUE	variance_prefilter	0.030746	FALSE	0.317655				FALSE														0.05	1	0.05	1	0.05	1	FALSE	FALSE	FALSE	FALSE	FALSE
CNVblock__reactome_copynumber_REACTOME_TRAF6_MEDIATED_INDUCTION_OF_TAK1_COMPLEX_WITHIN_TLR4_COMPLEX	CNVblock__	FALSE	corr_prefilter				0.00638071	0.00638071	97	FALSE														0.05	1	0.05	1	0.05	1	FALSE	FALSE	FALSE	FALSE	FALSE
CNVblock__reactome_copynumber_REACTOME_GPVI_MEDIATED_ACTIVATION_CASCADE	CNVblock__	TRUE	variance_prefilter	0.0296476	FALSE	0.317655				FALSE														0.05	1	0.05	1	0.05	1	FALSE	FALSE	FALSE	FALSE	FALSE
CNVblock__reactome_copynumber_REACTOME_RAB_GERANYLGERANYLATION	CNVblock__	TRUE	variance_prefilter	0.0231302	FALSE	0.317655				FALSE														0.05	1	0.05	1	0.05	1	FALSE	FALSE	FALSE	FALSE	FALSE
CNVblock__reactome_copynumber_REACTOME_RNA_POLYMERASE_II_TRANSCRIBES_SNRNA_GENES	CNVblock__	TRUE	variance_prefilter	0.034555	FALSE	0.317655				FALSE														0.05	1	0.05	1	0.05	1	FALSE	FALSE	FALSE	FALSE	FALSE
CNVblock__reactome_copynumber_REACTOME_SIGNALING_BY_PTK6	CNVblock__	TRUE	variance_prefilter	0.0307982	FALSE	0.317655				FALSE														0.05	1	0.05	1	0.05	1	FALSE	FALSE	FALSE	FALSE	FALSE
CNVblock__reactome_copynumber_REACTOME_HEME_SIGNALING	CNVblock__	TRUE	variance_prefilter	0.0181253	FALSE	0.317655				FALSE														0.05	1	0.05	1	0.05	1	FALSE	FALSE	FALSE	FALSE	FALSE
CNVblock__reactome_copynumber_REACTOME_G1_S_SPECIFIC_TRANSCRIPTION	CNVblock__	TRUE	variance_prefilter	0.0352069	FALSE	0.317655				FALSE														0.05	1	0.05	1	0.05	1	FALSE	FALSE	FALSE	FALSE	FALSE
CNVblock__reactome_copynumber_REACTOME_EPHRIN_SIGNALING	CNVblock__	FALSE					0.151787	0.151787	97	TRUE			0.147422	0.982649	mwu	0.0547707	0.734516	1.74551	5.72881	0.0398277	0.670181	1.79281	6.0063	0.05	1	0.05	1	0.05	1	FALSE	FALSE	TRUE	FALSE	TRUE
CNVblock__reactome_copynumber_REACTOME_AFLATOXIN_ACTIVATION_AND_DETOXIFICATION	CNVblock__	FALSE					0.099637	0.099637	97	TRUE			0.362276	0.982649	mwu	0.390802	0.937512	0.508512	1.66281	0.267369	0.839008	0.676006	1.96601	0.05	1	0.05	1	0.05	1	FALSE	FALSE	FALSE	FALSE	FALSE
CNVblock__reactome_copynumber_REACTOME_INTERACTION_BETWEEN_L1_AND_ANKYRINS	CNVblock__	FALSE					-0.0490625	0.0490625	97	TRUE			0.834378	0.982649	mwu	0.449716	0.937512	-0.642166	0.526152	0.561066	0.927862	-0.494284	0.610008	0.05	1	0.05	1	0.05	1	FALSE	FALSE	FALSE	FALSE	FALSE
CNVblock__reactome_copynumber_REACTOME_CYCLIN_A_B1_B2_ASSOCIATED_EVENTS_DURING_G2_M_TRANSITION	CNVblock__	FALSE					-0.0694527	0.0694527	97	TRUE			0.555235	0.982649	mwu	0.739316	0.999418	-0.263231	0.768565	0.802839	0.970486	-0.204217	0.815286	0.05	1	0.05	1	0.05	1	FALSE	FALSE	FALSE	FALSE	FALSE
CNVblock__reactome_copynumber_REACTOME_GAMMA_CARBOXYLATION_HYPUSINYLATION_HYDROXYLATION_AND_ARYLSULFATASE_ACTIVATION	CNVblock__	TRUE	variance_prefilter	0.0228288	FALSE	0.317655				FALSE														0.05	1	0.05	1	0.05	1	FALSE	FALSE	FALSE	FALSE	FALSE
CNVblock__reactome_copynumber_REACTOME_MITOTIC_PROPHASE	CNVblock__	TRUE	variance_prefilter	0.0065747	FALSE	0.317655				FALSE														0.05	1	0.05	1	0.05	1	FALSE	FALSE	FALSE	FALSE	FALSE
CNVblock__reactome_copynumber_REACTOME_SARS_COV_1_HOST_INTERACTIONS	CNVblock__	FALSE					-0.0531791	0.0531791	97	TRUE			0.590811	0.982649	mwu	0.196234	0.903853	-1.10332	0.331767	0.401019	0.90238	-0.76029	0.467531	0.05	1	0.05	1	0.05	1	FALSE	FALSE	FALSE	FALSE	FALSE
CNVblock__reactome_copynumber_REACTOME_PROLACTIN_RECEPTOR_SIGNALING	CNVblock__	FALSE					-0.135101	0.135101	97	TRUE			0.191276	0.982649	mwu	0.0481781	0.734516	-0.947916	0.387548	0.0796629	0.691316	-0.862598	0.422064	0.05	1	0.05	1	0.05	1	FALSE	TRUE	FALSE	FALSE	TRUE
CNVblock__reactome_copynumber_REACTOME_NUCLEAR_RECEPTOR_TRANSCRIPTION_PATHWAY	CNVblock__	FALSE					-0.15836	0.15836	97	TRUE			0.113396	0.982649	mwu	0.0201154	0.704206	-1.88867	0.151273	0.045807	0.686596	-1.6803	0.186317	0.05	1	0.05	1	0.05	1	FALSE	TRUE	TRUE	FALSE	TRUE
CNVblock__reactome_copynumber_REACTOME_TNFR1_INDUCED_NF_KAPPA_B_SIGNALING_PATHWAY	CNVblock__	TRUE	variance_prefilter	0.0239084	FALSE	0.317655				FALSE														0.05	1	0.05	1	0.05	1	FALSE	FALSE	FALSE	FALSE	FALSE
CNVblock__reactome_copynumber_REACTOME_G1_S_DNA_DAMAGE_CHECKPOINTS	CNVblock__	TRUE	variance_prefilter	0.0354885	FALSE	0.317655				FALSE														0.05	1	0.05	1	0.05	1	FALSE	FALSE	FALSE	FALSE	FALSE
CNVblock__reactome_copynumber_REACTOME_S_PHASE	CNVblock__	TRUE	variance_prefilter	0.0218237	FALSE	0.317655				FALSE														0.05	1	0.05	1	0.05	1	FALSE	FALSE	FALSE	FALSE	FALSE
CNVblock__reactome_copynumber_REACTOME_G2_M_CHECKPOINTS	CNVblock__	TRUE	variance_prefilter	0.0268155	FALSE	0.317655				FALSE														0.05	1	0.05	1	0.05	1	FALSE	FALSE	FALSE	FALSE	FALSE
CNVblock__reactome_copynumber_REACTOME_REGULATION_OF_MECP2_EXPRESSION_AND_ACTIVITY	CNVblock__	TRUE	variance_prefilter	0.0308609	FALSE	0.317655				FALSE														0.05	1	0.05	1	0.05	1	FALSE	FALSE	FALSE	FALSE	FALSE
CNVblock__reactome_copynumber_REACTOME_SYNTHESIS_OF_GLYCOSYLPHOSPHATIDYLINOSITOL_GPI	CNVblock__	FALSE					-0.0859595	0.0859595	97	TRUE			0.42862	0.982649	mwu	0.0741862	0.80904	-1.34434	0.260711	0.090658	0.691316	-1.29011	0.27524	0.05	1	0.05	1	0.05	1	FALSE	FALSE	FALSE	FALSE	FALSE
CNVblock__reactome_copynumber_REACTOME_RHOQ_GTPASE_CYCLE	CNVblock__	TRUE	variance_prefilter	0.0307535	FALSE	0.317655				FALSE														0.05	1	0.05	1	0.05	1	FALSE	FALSE	FALSE	FALSE	FALSE
CNVblock__reactome_copynumber_REACTOME_ROLE_OF_PHOSPHOLIPIDS_IN_PHAGOCYTOSIS	CNVblock__	TRUE	variance_prefilter	0.0363457	FALSE	0.317655				FALSE														0.05	1	0.05	1	0.05	1	FALSE	FALSE	FALSE	FALSE	FALSE
CNVblock__reactome_copynumber_REACTOME_REGULATION_OF_KIT_SIGNALING	CNVblock__	FALSE	corr_prefilter				-0.00150589	0.00150589	97	FALSE														0.05	1	0.05	1	0.05	1	FALSE	FALSE	FALSE	FALSE	FALSE
CNVblock__reactome_copynumber_REACTOME_TRANSCRIPTIONAL_REGULATION_BY_THE_AP_2_TFAP2_FAMILY_OF_TRANSCRIPTION_FACTORS	CNVblock__	FALSE					0.0577902	0.0577902	97	TRUE			0.575436	0.982649	mwu	0.811578	0.999418	0.172318	1.18806	0.514497	0.923726	0.483341	1.62148	0.05	1	0.05	1	0.05	1	FALSE	FALSE	FALSE	FALSE	FALSE
CNVblock__reactome_copynumber_REACTOME_DEGRADATION_OF_THE_EXTRACELLULAR_MATRIX	CNVblock__	TRUE	variance_prefilter	0.00976118	FALSE	0.317655				FALSE														0.05	1	0.05	1	0.05	1	FALSE	FALSE	FALSE	FALSE	FALSE
CNVblock__reactome_copynumber_REACTOME_FCGAMMA_RECEPTOR_FCGR_DEPENDENT_PHAGOCYTOSIS	CNVblock__	TRUE	variance_prefilter	0.0105105	FALSE	0.317655				FALSE														0.05	1	0.05	1	0.05	1	FALSE	FALSE	FALSE	FALSE	FALSE
CNVblock__reactome_copynumber_REACTOME_FLT3_SIGNALING_IN_DISEASE	CNVblock__	FALSE					-0.101174	0.101174	97	TRUE			0.309829	0.982649	mwu	0.192322	0.903853	-0.933574	0.393146	0.418731	0.916692	-0.625641	0.534918	0.05	1	0.05	1	0.05	1	FALSE	FALSE	FALSE	FALSE	FALSE
CNVblock__reactome_copynumber_REACTOME_DEPOLYMERIZATION_OF_THE_NUCLEAR_LAMINA	CNVblock__	TRUE	variance_prefilter	0.0318943	FALSE	0.317655				FALSE														0.05	1	0.05	1	0.05	1	FALSE	FALSE	FALSE	FALSE	FALSE
CNVblock__reactome_copynumber_REACTOME_INITIAL_TRIGGERING_OF_COMPLEMENT	CNVblock__	FALSE	corr_prefilter				0.00506815	0.00506815	97	FALSE														0.05	1	0.05	1	0.05	1	FALSE	FALSE	FALSE	FALSE	FALSE
CNVblock__reactome_copynumber_REACTOME_PROTEIN_FOLDING	CNVblock__	TRUE	variance_prefilter	0.0223674	FALSE	0.317655				FALSE														0.05	1	0.05	1	0.05	1	FALSE	FALSE	FALSE	FALSE	FALSE
CNVblock__reactome_copynumber_REACTOME_SIGNALING_BY_NOTCH3	CNVblock__	TRUE	variance_prefilter	0.0193183	FALSE	0.317655				FALSE														0.05	1	0.05	1	0.05	1	FALSE	FALSE	FALSE	FALSE	FALSE
CNVblock__reactome_copynumber_REACTOME_NOREPINEPHRINE_NEUROTRANSMITTER_RELEASE_CYCLE	CNVblock__	TRUE	variance_prefilter	0.0307096	FALSE	0.317655				FALSE														0.05	1	0.05	1	0.05	1	FALSE	FALSE	FALSE	FALSE	FALSE
CNVblock__reactome_copynumber_REACTOME_SIGNALING_BY_NOTCH4	CNVblock__	TRUE	variance_prefilter	0.0311822	FALSE	0.317655				FALSE														0.05	1	0.05	1	0.05	1	FALSE	FALSE	FALSE	FALSE	FALSE
CNVblock__reactome_copynumber_REACTOME_CELLULAR_RESPONSE_TO_HEAT_STRESS	CNVblock__	TRUE	variance_prefilter	0.0111981	FALSE	0.317655				FALSE														0.05	1	0.05	1	0.05	1	FALSE	FALSE	FALSE	FALSE	FALSE
CNVblock__reactome_copynumber_REACTOME_IRON_UPTAKE_AND_TRANSPORT	CNVblock__	TRUE	variance_prefilter	0.0222391	FALSE	0.317655				FALSE														0.05	1	0.05	1	0.05	1	FALSE	FALSE	FALSE	FALSE	FALSE
CNVblock__reactome_copynumber_REACTOME_GLUTAMATE_NEUROTRANSMITTER_RELEASE_CYCLE	CNVblock__	FALSE					-0.0554298	0.0554298	97	TRUE			0.6116	0.982649	mwu	0.153383	0.903853	-0.954897	0.384852	0.344207	0.87664	-0.67422	0.509553	0.05	1	0.05	1	0.05	1	FALSE	FALSE	FALSE	FALSE	FALSE
CNVblock__reactome_copynumber_REACTOME_PLASMA_LIPOPROTEIN_CLEARANCE	CNVblock__	FALSE					-0.0804049	0.0804049	97	TRUE			0.424277	0.982649	mwu	0.0967233	0.818309	-1.06006	0.346434	0.138586	0.757956	-0.954238	0.385106	0.05	1	0.05	1	0.05	1	FALSE	FALSE	FALSE	FALSE	FALSE
CNVblock__reactome_copynumber_REACTOME_FORMATION_OF_PARAXIAL_MESODERM	CNVblock__	TRUE	variance_prefilter	0.0232187	FALSE	0.317655				FALSE														0.05	1	0.05	1	0.05	1	FALSE	FALSE	FALSE	FALSE	FALSE
CNVblock__reactome_copynumber_REACTOME_INTERLEUKIN_20_FAMILY_SIGNALING	CNVblock__	FALSE					-0.0779127	0.0779127	97	TRUE			0.464281	0.982649	mwu	0.092832	0.818309	-0.880644	0.414516	0.0992756	0.691316	-0.881864	0.414011	0.05	1	0.05	1	0.05	1	FALSE	FALSE	FALSE	FALSE	FALSE
CNVblock__reactome_copynumber_REACTOME_G_PROTEIN_BETA_GAMMA_SIGNALLING	CNVblock__	FALSE					0.0831815	0.0831815	97	TRUE			0.468852	0.982649	mwu	0.743612	0.999418	0.268374	1.30784	0.488215	0.920582	0.605219	1.83165	0.05	1	0.05	1	0.05	1	FALSE	FALSE	FALSE	FALSE	FALSE
CNVblock__reactome_copynumber_REACTOME_RAF_INDEPENDENT_MAPK1_3_ACTIVATION	CNVblock__	FALSE					-0.0570424	0.0570424	97	TRUE			0.58054	0.982649	mwu	0.275741	0.937512	-0.823335	0.438965	0.355777	0.879612	-0.723225	0.485185	0.05	1	0.05	1	0.05	1	FALSE	FALSE	FALSE	FALSE	FALSE
CNVblock__reactome_copynumber_REACTOME_COOPERATION_OF_PDCL_PHLP1_AND_TRIC_CCT_IN_G_PROTEIN_BETA_FOLDING	CNVblock__	FALSE					0.0753667	0.0753667	97	TRUE			0.437383	0.982649	mwu	0.775472	0.999418	0.256775	1.29275	0.752501	0.950206	0.291639	1.33862	0.05	1	0.05	1	0.05	1	FALSE	FALSE	FALSE	FALSE	FALSE
CNVblock__reactome_copynumber_REACTOME_NEGATIVE_REGULATORS_OF_DDX58_IFIH1_SIGNALING	CNVblock__	TRUE	variance_prefilter	0.0356616	FALSE	0.317655				FALSE														0.05	1	0.05	1	0.05	1	FALSE	FALSE	FALSE	FALSE	FALSE
CNVblock__reactome_copynumber_REACTOME_TRANSCRIPTIONAL_REGULATION_OF_GRANULOPOIESIS	CNVblock__	FALSE					-0.0931043	0.0931043	97	TRUE			0.282231	0.982649	mwu	0.193056	0.903853	-0.829871	0.436106	0.360804	0.879612	-0.607316	0.544811	0.05	1	0.05	1	0.05	1	FALSE	FALSE	FALSE	FALSE	FALSE
CNVblock__reactome_copynumber_REACTOME_PERK_REGULATES_GENE_EXPRESSION	CNVblock__	TRUE	variance_prefilter	0.0214391	FALSE	0.317655				FALSE														0.05	1	0.05	1	0.05	1	FALSE	FALSE	FALSE	FALSE	FALSE
CNVblock__reactome_copynumber_REACTOME_RUNX1_INTERACTS_WITH_CO_FACTORS_WHOSE_PRECISE_EFFECT_ON_RUNX1_TARGETS_IS_NOT_KNOWN	CNVblock__	FALSE					-0.0162835	0.0162835	97	TRUE			0.753798	0.982649	mwu	0.285781	0.937512	-0.622001	0.536869	0.430193	0.916692	-0.464521	0.628436	0.05	1	0.05	1	0.05	1	FALSE	FALSE	FALSE	FALSE	FALSE
CNVblock__reactome_copynumber_REACTOME_TRANSCRIPTIONAL_REGULATION_BY_NPAS4	CNVblock__	FALSE					-0.0237789	0.0237789	97	TRUE			0.753798	0.982649	mwu	0.555865	0.941962	-0.470625	0.624611	0.793906	0.965083	-0.217299	0.80469	0.05	1	0.05	1	0.05	1	FALSE	FALSE	FALSE	FALSE	FALSE
CNVblock__reactome_copynumber_REACTOME_SIGNALING_BY_NOTCH	CNVblock__	TRUE	variance_prefilter	0.0231207	FALSE	0.317655				FALSE														0.05	1	0.05	1	0.05	1	FALSE	FALSE	FALSE	FALSE	FALSE
CNVblock__reactome_copynumber_REACTOME_TP53_REGULATES_TRANSCRIPTION_OF_DNA_REPAIR_GENES	CNVblock__	TRUE	variance_prefilter	0.0319704	FALSE	0.317655				FALSE														0.05	1	0.05	1	0.05	1	FALSE	FALSE	FALSE	FALSE	FALSE
CNVblock__reactome_copynumber_REACTOME_SIGNALING_BY_NOTCH2	CNVblock__	TRUE	variance_prefilter	0.0302427	FALSE	0.317655				FALSE														0.05	1	0.05	1	0.05	1	FALSE	FALSE	FALSE	FALSE	FALSE
CNVblock__reactome_copynumber_REACTOME_RHOB_GTPASE_CYCLE	CNVblock__	TRUE	variance_prefilter	0.020463	FALSE	0.317655				FALSE														0.05	1	0.05	1	0.05	1	FALSE	FALSE	FALSE	FALSE	FALSE
CNVblock__reactome_copynumber_REACTOME_CELL_CYCLE_CHECKPOINTS	CNVblock__	TRUE	variance_prefilter	0.0233232	FALSE	0.317655				FALSE														0.05	1	0.05	1	0.05	1	FALSE	FALSE	FALSE	FALSE	FALSE
CNVblock__reactome_copynumber_REACTOME_BIOSYNTHESIS_OF_SPECIALIZED_PRORESOLVING_MEDIATORS_SPMS	CNVblock__	TRUE	variance_prefilter	0.0326339	FALSE	0.317655				FALSE														0.05	1	0.05	1	0.05	1	FALSE	FALSE	FALSE	FALSE	FALSE
CNVblock__reactome_copynumber_REACTOME_CHROMOSOME_MAINTENANCE	CNVblock__	TRUE	variance_prefilter	0.0327411	FALSE	0.317655				FALSE														0.05	1	0.05	1	0.05	1	FALSE	FALSE	FALSE	FALSE	FALSE
CNVblock__reactome_copynumber_REACTOME_KSRP_KHSRP_BINDS_AND_DESTABILIZES_MRNA	CNVblock__	FALSE					-0.078388	0.078388	97	TRUE			0.335393	0.982649	mwu	0.510817	0.941962	-0.441834	0.642856	0.601098	0.927862	-0.371134	0.689952	0.05	1	0.05	1	0.05	1	FALSE	FALSE	FALSE	FALSE	FALSE
CNVblock__reactome_copynumber_REACTOME_NGF_STIMULATED_TRANSCRIPTION	CNVblock__	FALSE					-0.0356093	0.0356093	97	TRUE			0.686768	0.982649	mwu	0.350879	0.937512	-0.697866	0.497646	0.715065	0.945855	-0.286242	0.751081	0.05	1	0.05	1	0.05	1	FALSE	FALSE	FALSE	FALSE	FALSE
CNVblock__reactome_copynumber_REACTOME_INTERLEUKIN_4_AND_INTERLEUKIN_13_SIGNALING	CNVblock__	TRUE	variance_prefilter	0.0128596	FALSE	0.317655				FALSE														0.05	1	0.05	1	0.05	1	FALSE	FALSE	FALSE	FALSE	FALSE
CNVblock__reactome_copynumber_REACTOME_DISASSEMBLY_OF_THE_DESTRUCTION_COMPLEX_AND_RECRUITMENT_OF_AXIN_TO_THE_MEMBRANE	CNVblock__	FALSE					-0.0382441	0.0382441	97	TRUE			0.753798	0.982649	mwu	0.389077	0.937512	-0.717772	0.487838	0.416958	0.916599	-0.684618	0.504283	0.05	1	0.05	1	0.05	1	FALSE	FALSE	FALSE	FALSE	FALSE
CNVblock__reactome_copynumber_REACTOME_SIGNALING_BY_ERBB2	CNVblock__	TRUE	variance_prefilter	0.0340334	FALSE	0.317655				FALSE														0.05	1	0.05	1	0.05	1	FALSE	FALSE	FALSE	FALSE	FALSE
CNVblock__reactome_copynumber_REACTOME_POSITIVE_EPIGENETIC_REGULATION_OF_RRNA_EXPRESSION	CNVblock__	TRUE	variance_prefilter	0.0317198	FALSE	0.317655				FALSE														0.05	1	0.05	1	0.05	1	FALSE	FALSE	FALSE	FALSE	FALSE
CNVblock__reactome_copynumber_REACTOME_DAP12_INTERACTIONS	CNVblock__	TRUE	variance_prefilter	0.0293884	FALSE	0.317655				FALSE														0.05	1	0.05	1	0.05	1	FALSE	FALSE	FALSE	FALSE	FALSE
CNVblock__reactome_copynumber_REACTOME_LONG_TERM_POTENTIATION	CNVblock__	TRUE	variance_prefilter	0.0279953	FALSE	0.317655				FALSE														0.05	1	0.05	1	0.05	1	FALSE	FALSE	FALSE	FALSE	FALSE
CNVblock__reactome_copynumber_REACTOME_DARPP_32_EVENTS	CNVblock__	FALSE	corr_prefilter				-0.00377537	0.00377537	97	FALSE														0.05	1	0.05	1	0.05	1	FALSE	FALSE	FALSE	FALSE	FALSE
CNVblock__reactome_copynumber_REACTOME_TRAFFICKING_OF_AMPA_RECEPTORS	CNVblock__	FALSE					-0.0256966	0.0256966	97	TRUE			0.708869	0.982649	mwu	0.626692	0.9725	-0.393182	0.674906	0.747293	0.947217	-0.261883	0.769601	0.05	1	0.05	1	0.05	1	FALSE	FALSE	FALSE	FALSE	FALSE
CNVblock__reactome_copynumber_REACTOME_CASPASE_ACTIVATION_VIA_DEATH_RECEPTORS_IN_THE_PRESENCE_OF_LIGAND	CNVblock__	FALSE					0.0196208	0.0196208	97	TRUE			0.988084	1	mwu	0.940147	0.999418	-0.0536008	0.94781	0.597856	0.927862	-0.387791	0.678554	0.05	1	0.05	1	0.05	1	FALSE	FALSE	FALSE	FALSE	FALSE
CNVblock__reactome_copynumber_REACTOME_SIGNALING_BY_SCF_KIT	CNVblock__	FALSE					-0.110395	0.110395	97	TRUE			0.259492	0.982649	mwu	0.191401	0.903853	-1.14743	0.317451	0.281437	0.852911	-0.988186	0.372251	0.05	1	0.05	1	0.05	1	FALSE	FALSE	FALSE	FALSE	FALSE
CNVblock__reactome_copynumber_REACTOME_NOTCH1_INTRACELLULAR_DOMAIN_REGULATES_TRANSCRIPTION	CNVblock__	TRUE	variance_prefilter	0.0168703	FALSE	0.317655				FALSE														0.05	1	0.05	1	0.05	1	FALSE	FALSE	FALSE	FALSE	FALSE
CNVblock__reactome_copynumber_REACTOME_DNA_DAMAGE_BYPASS	CNVblock__	TRUE	variance_prefilter	0.0210251	FALSE	0.317655				FALSE														0.05	1	0.05	1	0.05	1	FALSE	FALSE	FALSE	FALSE	FALSE
CNVblock__reactome_copynumber_REACTOME_NR1H2_AND_NR1H3_MEDIATED_SIGNALING	CNVblock__	FALSE					-0.0983691	0.0983691	97	TRUE			0.295815	0.982649	mwu	0.0901196	0.818309	-1.25325	0.285576	0.163593	0.760031	-1.03446	0.355419	0.05	1	0.05	1	0.05	1	FALSE	FALSE	FALSE	FALSE	FALSE
CNVblock__reactome_copynumber_REACTOME_NUCLEAR_ENVELOPE_NE_REASSEMBLY	CNVblock__	TRUE	variance_prefilter	0.0121372	FALSE	0.317655				FALSE														0.05	1	0.05	1	0.05	1	FALSE	FALSE	FALSE	FALSE	FALSE
CNVblock__reactome_copynumber_REACTOME_SENSORY_PERCEPTION_OF_TASTE	CNVblock__	FALSE					0.0785558	0.0785558	97	TRUE			0.259492	0.982649	mwu	0.650578	0.976197	0.25427	1.28952	0.520008	0.923726	0.369852	1.44752	0.05	1	0.05	1	0.05	1	FALSE	FALSE	FALSE	FALSE	FALSE
CNVblock__reactome_copynumber_REACTOME_FANCONI_ANEMIA_PATHWAY	CNVblock__	FALSE					0.0128098	0.0128098	97	TRUE			0.994042	1	mwu	0.455315	0.937512	-0.547214	0.578559	0.735759	0.945855	-0.260875	0.770377	0.05	1	0.05	1	0.05	1	FALSE	FALSE	FALSE	FALSE	FALSE
CNVblock__reactome_copynumber_REACTOME_PLATELET_CALCIUM_HOMEOSTASIS	CNVblock__	FALSE					-0.0953008	0.0953008	97	TRUE			0.288969	0.982649	mwu	0.302691	0.937512	-0.852155	0.426495	0.632154	0.927862	-0.430142	0.650417	0.05	1	0.05	1	0.05	1	FALSE	FALSE	FALSE	FALSE	FALSE
CNVblock__reactome_copynumber_REACTOME_INTERCONVERSION_OF_NUCLEOTIDE_DI_AND_TRIPHOSPHATES	CNVblock__	FALSE					-0.108843	0.108843	97	TRUE			0.206946	0.982649	mwu	0.13459	0.88961	-1.16877	0.310749	0.173954	0.760031	-1.12944	0.323214	0.05	1	0.05	1	0.05	1	FALSE	FALSE	FALSE	FALSE	FALSE
CNVblock__reactome_copynumber_REACTOME_SARS_COV_2_MODULATES_HOST_TRANSLATION_MACHINERY	CNVblock__	TRUE	variance_prefilter	0.0319062	FALSE	0.317655				FALSE														0.05	1	0.05	1	0.05	1	FALSE	FALSE	FALSE	FALSE	FALSE
CNVblock__reactome_copynumber_REACTOME_PRE_NOTCH_PROCESSING_IN_GOLGI	CNVblock__	FALSE					-0.0870508	0.0870508	97	TRUE			0.432988	0.982649	mwu	0.0956512	0.818309	-1.18972	0.304307	0.16238	0.760031	-1.03628	0.354771	0.05	1	0.05	1	0.05	1	FALSE	FALSE	FALSE	FALSE	FALSE
CNVblock__reactome_copynumber_REACTOME_LYSOSOME_VESICLE_BIOGENESIS	CNVblock__	TRUE	variance_prefilter	0.0279461	FALSE	0.317655				FALSE														0.05	1	0.05	1	0.05	1	FALSE	FALSE	FALSE	FALSE	FALSE
CNVblock__reactome_copynumber_REACTOME_TFAP2_AP_2_FAMILY_REGULATES_TRANSCRIPTION_OF_GROWTH_FACTORS_AND_THEIR_RECEPTORS	CNVblock__	FALSE					-0.0119908	0.0119908	97	TRUE			0.982127	1	mwu	0.690901	0.999418	-0.228258	0.795919	0.982102	0.991434	-0.0130945	0.986991	0.05	1	0.05	1	0.05	1	FALSE	FALSE	FALSE	FALSE	FALSE
CNVblock__reactome_copynumber_REACTOME_REGULATION_OF_TP53_ACTIVITY_THROUGH_PHOSPHORYLATION	CNVblock__	TRUE	variance_prefilter	0.0149476	FALSE	0.317655				FALSE														0.05	1	0.05	1	0.05	1	FALSE	FALSE	FALSE	FALSE	FALSE
CNVblock__reactome_copynumber_REACTOME_NUCLEAR_EVENTS_STIMULATED_BY_ALK_SIGNALING_IN_CANCER	CNVblock__	FALSE					-0.0816919	0.0816919	97	TRUE			0.455214	0.982649	mwu	0.211567	0.903853	-1.03829	0.354061	0.295687	0.857628	-0.857068	0.424404	0.05	1	0.05	1	0.05	1	FALSE	FALSE	FALSE	FALSE	FALSE
CNVblock__reactome_copynumber_REACTOME_MISMATCH_REPAIR	CNVblock__	FALSE					0.0403326	0.0403326	97	TRUE			0.6116	0.982649	mwu	0.721918	0.999418	-0.220274	0.802299	0.801096	0.969596	-0.163834	0.848883	0.05	1	0.05	1	0.05	1	FALSE	FALSE	FALSE	FALSE	FALSE
CNVblock__reactome_copynumber_REACTOME_CHROMATIN_MODIFYING_ENZYMES	CNVblock__	TRUE	variance_prefilter	0.0264989	FALSE	0.317655				FALSE														0.05	1	0.05	1	0.05	1	FALSE	FALSE	FALSE	FALSE	FALSE
CNVblock__reactome_copynumber_REACTOME_VLDLR_INTERNALISATION_AND_DEGRADATION	CNVblock__	FALSE					-0.109269	0.109269	97	TRUE			0.327954	0.982649	mwu	0.0576268	0.734516	-1.14851	0.317109	0.0982087	0.691316	-1.03278	0.356016	0.05	1	0.05	1	0.05	1	FALSE	FALSE	FALSE	FALSE	FALSE
CNVblock__reactome_copynumber_REACTOME_MYD88_INDEPENDENT_TLR4_CASCADE	CNVblock__	TRUE	variance_prefilter	0.0105	FALSE	0.317655				FALSE														0.05	1	0.05	1	0.05	1	FALSE	FALSE	FALSE	FALSE	FALSE
CNVblock__reactome_copynumber_REACTOME_ANTI_INFLAMMATORY_RESPONSE_FAVOURING_LEISHMANIA_PARASITE_INFECTION	CNVblock__	TRUE	variance_prefilter	0.015364	FALSE	0.317655				FALSE														0.05	1	0.05	1	0.05	1	FALSE	FALSE	FALSE	FALSE	FALSE
CNVblock__reactome_copynumber_REACTOME_DEACTIVATION_OF_THE_BETA_CATENIN_TRANSACTIVATING_COMPLEX	CNVblock__	TRUE	variance_prefilter	0.02195	FALSE	0.317655				FALSE														0.05	1	0.05	1	0.05	1	FALSE	FALSE	FALSE	FALSE	FALSE
CNVblock__reactome_copynumber_REACTOME_PARACETAMOL_ADME	CNVblock__	FALSE					-0.0105915	0.0105915	97	TRUE			0.893074	0.985492	mwu	0.636861	0.974557	-0.410512	0.66331	0.908887	0.987311	-0.104027	0.901201	0.05	1	0.05	1	0.05	1	FALSE	FALSE	FALSE	FALSE	FALSE
CNVblock__reactome_copynumber_REACTOME_INFECTION_WITH_MYCOBACTERIUM_TUBERCULOSIS	CNVblock__	FALSE					-0.0530033	0.0530033	97	TRUE			0.350594	0.982649	mwu	0.206172	0.903853	-0.907691	0.403455	0.294858	0.857628	-0.775524	0.460462	0.05	1	0.05	1	0.05	1	FALSE	FALSE	FALSE	FALSE	FALSE
CNVblock__reactome_copynumber_REACTOME_ABERRANT_REGULATION_OF_MITOTIC_G1_S_TRANSITION_IN_CANCER_DUE_TO_RB1_DEFECTS	CNVblock__	FALSE					-0.0158377	0.0158377	97	TRUE			0.898982	0.985492	mwu	0.753293	0.999418	-0.182089	0.833527	0.867634	0.987311	0.101816	1.10718	0.05	1	0.05	1	0.05	1	FALSE	FALSE	FALSE	FALSE	FALSE
CNVblock__reactome_copynumber_REACTOME_CELL_CELL_JUNCTION_ORGANIZATION	CNVblock__	TRUE	variance_prefilter	0.0165175	FALSE	0.317655				FALSE														0.05	1	0.05	1	0.05	1	FALSE	FALSE	FALSE	FALSE	FALSE
CNVblock__reactome_copynumber_REACTOME_RECYCLING_PATHWAY_OF_L1	CNVblock__	TRUE	variance_prefilter	0.0154199	FALSE	0.317655				FALSE														0.05	1	0.05	1	0.05	1	FALSE	FALSE	FALSE	FALSE	FALSE
CNVblock__reactome_copynumber_REACTOME_REGULATION_OF_RAS_BY_GAPS	CNVblock__	FALSE					-0.0850214	0.0850214	97	TRUE			0.382283	0.982649	mwu	0.180233	0.903853	-1.15906	0.313781	0.343803	0.87664	-0.879612	0.414944	0.05	1	0.05	1	0.05	1	FALSE	FALSE	FALSE	FALSE	FALSE
CNVblock__reactome_copynumber_REACTOME_SIGNALING_BY_KIT_IN_DISEASE	CNVblock__	FALSE					-0.175639	0.175639	97	TRUE			0.0805685	0.982649	mwu	0.0404776	0.704519	-1.40282	0.245903	0.0581045	0.691316	-1.35983	0.256705	0.05	1	0.05	1	0.05	1	FALSE	TRUE	FALSE	FALSE	TRUE
CNVblock__reactome_copynumber_REACTOME_CDC42_GTPASE_CYCLE	CNVblock__	TRUE	variance_prefilter	0.0103789	FALSE	0.317655				FALSE														0.05	1	0.05	1	0.05	1	FALSE	FALSE	FALSE	FALSE	FALSE
CNVblock__reactome_copynumber_REACTOME_SPHINGOLIPID_DE_NOVO_BIOSYNTHESIS	CNVblock__	FALSE					-0.0798411	0.0798411	97	TRUE			0.468852	0.982649	mwu	0.0793242	0.818309	-1.3998	0.246647	0.118695	0.703141	-1.26673	0.28175	0.05	1	0.05	1	0.05	1	FALSE	FALSE	FALSE	FALSE	FALSE
CNVblock__reactome_copynumber_REACTOME_TRANSLATION	CNVblock__	TRUE	variance_prefilter	0.0252819	FALSE	0.317655				FALSE														0.05	1	0.05	1	0.05	1	FALSE	FALSE	FALSE	FALSE	FALSE
CNVblock__reactome_copynumber_REACTOME_COBALAMIN_CBL_VITAMIN_B12_TRANSPORT_AND_METABOLISM	CNVblock__	TRUE	variance_prefilter	0.0347424	FALSE	0.317655				FALSE														0.05	1	0.05	1	0.05	1	FALSE	FALSE	FALSE	FALSE	FALSE
CNVblock__reactome_copynumber_REACTOME_SIGNALING_BY_ERYTHROPOIETIN	CNVblock__	TRUE	variance_prefilter	0.0225881	FALSE	0.317655				FALSE														0.05	1	0.05	1	0.05	1	FALSE	FALSE	FALSE	FALSE	FALSE
CNVblock__reactome_copynumber_REACTOME_DISEASES_OF_PROGRAMMED_CELL_DEATH	CNVblock__	TRUE	variance_prefilter	0.0337927	FALSE	0.317655				FALSE														0.05	1	0.05	1	0.05	1	FALSE	FALSE	FALSE	FALSE	FALSE
CNVblock__reactome_copynumber_REACTOME_PCP_CE_PATHWAY	CNVblock__	FALSE					-0.0493912	0.0493912	97	TRUE			0.570354	0.982649	mwu	0.211621	0.903853	-1.07163	0.34245	0.346372	0.87664	-0.862693	0.422024	0.05	1	0.05	1	0.05	1	FALSE	FALSE	FALSE	FALSE	FALSE
CNVblock__reactome_copynumber_REACTOME_RAC2_GTPASE_CYCLE	CNVblock__	TRUE	variance_prefilter	0.0122636	FALSE	0.317655				FALSE														0.05	1	0.05	1	0.05	1	FALSE	FALSE	FALSE	FALSE	FALSE
CNVblock__reactome_copynumber_REACTOME_COMMON_PATHWAY_OF_FIBRIN_CLOT_FORMATION	CNVblock__	FALSE					0.0518583	0.0518583	97	TRUE			0.555235	0.982649	mwu	0.587564	0.958903	0.41905	1.52052	0.715441	0.945855	0.282908	1.32698	0.05	1	0.05	1	0.05	1	FALSE	FALSE	FALSE	FALSE	FALSE
CNVblock__reactome_copynumber_REACTOME_INFLUENZA_INFECTION	CNVblock__	TRUE	variance_prefilter	0.0269897	FALSE	0.317655				FALSE														0.05	1	0.05	1	0.05	1	FALSE	FALSE	FALSE	FALSE	FALSE
CNVblock__reactome_copynumber_REACTOME_E2F_MEDIATED_REGULATION_OF_DNA_REPLICATION	CNVblock__	TRUE	variance_prefilter	0.0328251	FALSE	0.317655				FALSE														0.05	1	0.05	1	0.05	1	FALSE	FALSE	FALSE	FALSE	FALSE
CNVblock__reactome_copynumber_REACTOME_IRAK4_DEFICIENCY_TLR2_4	CNVblock__	FALSE					0.0478654	0.0478654	97	TRUE			0.759477	0.982649	mwu	0.510008	0.941962	0.431298	1.53925	0.482423	0.920582	0.461138	1.58588	0.05	1	0.05	1	0.05	1	FALSE	FALSE	FALSE	FALSE	FALSE
CNVblock__reactome_copynumber_REACTOME_TOLL_LIKE_RECEPTOR_TLR1_TLR2_CASCADE	CNVblock__	TRUE	variance_prefilter	0.00845372	FALSE	0.317655				FALSE														0.05	1	0.05	1	0.05	1	FALSE	FALSE	FALSE	FALSE	FALSE
CNVblock__reactome_copynumber_REACTOME_REGULATION_OF_MRNA_STABILITY_BY_PROTEINS_THAT_BIND_AU_RICH_ELEMENTS	CNVblock__	FALSE					-0.108689	0.108689	97	TRUE			0.272325	0.982649	mwu	0.107529	0.826292	-1.45553	0.233276	0.176868	0.760031	-1.30713	0.270595	0.05	1	0.05	1	0.05	1	FALSE	FALSE	FALSE	FALSE	FALSE
CNVblock__reactome_copynumber_REACTOME_MAPK6_MAPK4_SIGNALING	CNVblock__	FALSE					-0.0630169	0.0630169	97	TRUE			0.555235	0.982649	mwu	0.219818	0.903853	-1.01241	0.363344	0.40246	0.904647	-0.742451	0.475946	0.05	1	0.05	1	0.05	1	FALSE	FALSE	FALSE	FALSE	FALSE
CNVblock__reactome_copynumber_REACTOME_ASYMMETRIC_LOCALIZATION_OF_PCP_PROTEINS	CNVblock__	FALSE					-0.0136428	0.0136428	97	TRUE			0.816932	0.982649	mwu	0.423396	0.937512	-0.66996	0.511729	0.710663	0.945855	-0.340617	0.711331	0.05	1	0.05	1	0.05	1	FALSE	FALSE	FALSE	FALSE	FALSE
CNVblock__reactome_copynumber_REACTOME_METABOLISM_OF_STEROID_HORMONES	CNVblock__	TRUE	variance_prefilter	0.0167943	FALSE	0.317655				FALSE														0.05	1	0.05	1	0.05	1	FALSE	FALSE	FALSE	FALSE	FALSE
CNVblock__reactome_copynumber_REACTOME_THE_ROLE_OF_GTSE1_IN_G2_M_PROGRESSION_AFTER_G2_CHECKPOINT	CNVblock__	FALSE					-0.0304733	0.0304733	97	TRUE			0.753798	0.982649	mwu	0.38892	0.937512	-0.740292	0.476975	0.730503	0.945855	-0.318581	0.72718	0.05	1	0.05	1	0.05	1	FALSE	FALSE	FALSE	FALSE	FALSE
CNVblock__reactome_copynumber_REACTOME_TCF_DEPENDENT_SIGNALING_IN_RESPONSE_TO_WNT	CNVblock__	TRUE	variance_prefilter	0.0201101	FALSE	0.317655				FALSE														0.05	1	0.05	1	0.05	1	FALSE	FALSE	FALSE	FALSE	FALSE
CNVblock__reactome_copynumber_REACTOME_MITOPHAGY	CNVblock__	TRUE	variance_prefilter	0.029078	FALSE	0.317655				FALSE														0.05	1	0.05	1	0.05	1	FALSE	FALSE	FALSE	FALSE	FALSE
CNVblock__reactome_copynumber_REACTOME_RHOC_GTPASE_CYCLE	CNVblock__	TRUE	variance_prefilter	0.0262332	FALSE	0.317655				FALSE														0.05	1	0.05	1	0.05	1	FALSE	FALSE	FALSE	FALSE	FALSE
CNVblock__reactome_copynumber_REACTOME_P75NTR_SIGNALS_VIA_NF_KB	CNVblock__	FALSE					-0.0120335	0.0120335	97	TRUE			0.540316	0.982649	mwu	0.749641	0.999418	-0.277817	0.757435	0.517575	0.923726	0.63449	1.88606	0.05	1	0.05	1	0.05	1	FALSE	FALSE	FALSE	FALSE	FALSE
CNVblock__reactome_copynumber_REACTOME_UNFOLDED_PROTEIN_RESPONSE_UPR	CNVblock__	TRUE	variance_prefilter	0.0194853	FALSE	0.317655				FALSE														0.05	1	0.05	1	0.05	1	FALSE	FALSE	FALSE	FALSE	FALSE
CNVblock__reactome_copynumber_REACTOME_BETA_CATENIN_PHOSPHORYLATION_CASCADE	CNVblock__	FALSE	corr_prefilter				0.0040861	0.0040861	97	FALSE														0.05	1	0.05	1	0.05	1	FALSE	FALSE	FALSE	FALSE	FALSE
CNVblock__reactome_copynumber_REACTOME_EPH_EPHRIN_MEDIATED_REPULSION_OF_CELLS	CNVblock__	TRUE	variance_prefilter	0.0264238	FALSE	0.317655				FALSE														0.05	1	0.05	1	0.05	1	FALSE	FALSE	FALSE	FALSE	FALSE
CNVblock__reactome_copynumber_REACTOME_MITOTIC_G1_PHASE_AND_G1_S_TRANSITION	CNVblock__	TRUE	variance_prefilter	0.0207135	FALSE	0.317655				FALSE														0.05	1	0.05	1	0.05	1	FALSE	FALSE	FALSE	FALSE	FALSE
CNVblock__reactome_copynumber_REACTOME_HEDGEHOG_LIGAND_BIOGENESIS	CNVblock__	FALSE					-0.0463253	0.0463253	97	TRUE			0.55024	0.982649	mwu	0.226531	0.905943	-0.966971	0.380233	0.430384	0.916692	-0.678061	0.5076	0.05	1	0.05	1	0.05	1	FALSE	FALSE	FALSE	FALSE	FALSE
CNVblock__reactome_copynumber_REACTOME_ARACHIDONIC_ACID_METABOLISM	CNVblock__	TRUE	variance_prefilter	0.0304237	FALSE	0.317655				FALSE														0.05	1	0.05	1	0.05	1	FALSE	FALSE	FALSE	FALSE	FALSE
CNVblock__reactome_copynumber_REACTOME_DISEASES_OF_DNA_REPAIR	CNVblock__	TRUE	variance_prefilter	0.0303746	FALSE	0.317655				FALSE														0.05	1	0.05	1	0.05	1	FALSE	FALSE	FALSE	FALSE	FALSE
CNVblock__reactome_copynumber_REACTOME_KERATAN_SULFATE_KERATIN_METABOLISM	CNVblock__	TRUE	variance_prefilter	0.0245566	FALSE	0.317655				FALSE														0.05	1	0.05	1	0.05	1	FALSE	FALSE	FALSE	FALSE	FALSE
CNVblock__reactome_copynumber_REACTOME_GLYCEROPHOSPHOLIPID_BIOSYNTHESIS	CNVblock__	TRUE	variance_prefilter	0.0205617	FALSE	0.317655				FALSE														0.05	1	0.05	1	0.05	1	FALSE	FALSE	FALSE	FALSE	FALSE
CNVblock__reactome_copynumber_REACTOME_ABC_FAMILY_PROTEINS_MEDIATED_TRANSPORT	CNVblock__	TRUE	variance_prefilter	0.0244479	FALSE	0.317655				FALSE														0.05	1	0.05	1	0.05	1	FALSE	FALSE	FALSE	FALSE	FALSE
CNVblock__reactome_copynumber_REACTOME_SIGNALLING_TO_RAS	CNVblock__	FALSE					-0.0526125	0.0526125	97	TRUE			0.659515	0.982649	mwu	0.197116	0.903853	-0.946101	0.388252	0.18059	0.760031	-0.98141	0.374782	0.05	1	0.05	1	0.05	1	FALSE	FALSE	FALSE	FALSE	FALSE
CNVblock__reactome_copynumber_REACTOME_SIGNALING_BY_FLT3_ITD_AND_TKD_MUTANTS	CNVblock__	FALSE					-0.138045	0.138045	97	TRUE			0.193825	0.982649	mwu	0.125403	0.871926	-0.926649	0.395878	0.198476	0.760031	-0.815755	0.442305	0.05	1	0.05	1	0.05	1	FALSE	FALSE	FALSE	FALSE	FALSE
CNVblock__reactome_copynumber_REACTOME_HCMV_LATE_EVENTS	CNVblock__	TRUE	variance_prefilter	0.0262335	FALSE	0.317655				FALSE														0.05	1	0.05	1	0.05	1	FALSE	FALSE	FALSE	FALSE	FALSE
CNVblock__reactome_copynumber_REACTOME_DNA_REPLICATION	CNVblock__	TRUE	variance_prefilter	0.0232301	FALSE	0.317655				FALSE														0.05	1	0.05	1	0.05	1	FALSE	FALSE	FALSE	FALSE	FALSE
CNVblock__reactome_copynumber_REACTOME_RNA_POLYMERASE_II_TRANSCRIPTION_TERMINATION	CNVblock__	TRUE	variance_prefilter	0.0185679	FALSE	0.317655				FALSE														0.05	1	0.05	1	0.05	1	FALSE	FALSE	FALSE	FALSE	FALSE
CNVblock__reactome_copynumber_REACTOME_INTERLEUKIN_7_SIGNALING	CNVblock__	FALSE					-0.0880369	0.0880369	97	TRUE			0.358355	0.982649	mwu	0.262671	0.937512	-0.89864	0.407123	0.546811	0.927862	-0.51055	0.600165	0.05	1	0.05	1	0.05	1	FALSE	FALSE	FALSE	FALSE	FALSE
CNVblock__reactome_copynumber_REACTOME_ACYL_CHAIN_REMODELLING_OF_PC	CNVblock__	FALSE					0.0719682	0.0719682	97	TRUE			0.627401	0.982649	mwu	0.770786	0.999418	0.159018	1.17236	0.587334	0.927862	0.297758	1.34684	0.05	1	0.05	1	0.05	1	FALSE	FALSE	FALSE	FALSE	FALSE
CNVblock__reactome_copynumber_REACTOME_SIGNALING_BY_FLT3_FUSION_PROTEINS	CNVblock__	FALSE					-0.132171	0.132171	97	TRUE			0.181326	0.982649	mwu	0.155088	0.903853	-0.913845	0.40098	0.252829	0.824738	-0.767193	0.464315	0.05	1	0.05	1	0.05	1	FALSE	FALSE	FALSE	FALSE	FALSE
CNVblock__reactome_copynumber_REACTOME_PKR_MEDIATED_SIGNALING	CNVblock__	TRUE	variance_prefilter	0.0283433	FALSE	0.317655				FALSE														0.05	1	0.05	1	0.05	1	FALSE	FALSE	FALSE	FALSE	FALSE
CNVblock__reactome_copynumber_REACTOME_EXTRACELLULAR_MATRIX_ORGANIZATION	CNVblock__	TRUE	variance_prefilter	0.00827082	FALSE	0.317655				FALSE														0.05	1	0.05	1	0.05	1	FALSE	FALSE	FALSE	FALSE	FALSE
CNVblock__reactome_copynumber_REACTOME_SIGNALING_BY_CYTOSOLIC_FGFR1_FUSION_MUTANTS	CNVblock__	FALSE					-0.0951734	0.0951734	97	TRUE			0.362276	0.982649	mwu	0.234275	0.912421	-0.762116	0.466678	0.437509	0.916804	-0.511585	0.599544	0.05	1	0.05	1	0.05	1	FALSE	FALSE	FALSE	FALSE	FALSE
CNVblock__reactome_copynumber_REACTOME_MITOTIC_METAPHASE_AND_ANAPHASE	CNVblock__	TRUE	variance_prefilter	0.0194172	FALSE	0.317655				FALSE														0.05	1	0.05	1	0.05	1	FALSE	FALSE	FALSE	FALSE	FALSE
CNVblock__reactome_copynumber_REACTOME_GASTRIN_CREB_SIGNALLING_PATHWAY_VIA_PKC_AND_MAPK	CNVblock__	TRUE	variance_prefilter	0.0350547	FALSE	0.317655				FALSE														0.05	1	0.05	1	0.05	1	FALSE	FALSE	FALSE	FALSE	FALSE
CNVblock__reactome_copynumber_REACTOME_EPIGENETIC_REGULATION_OF_GENE_EXPRESSION	CNVblock__	TRUE	variance_prefilter	0.0294173	FALSE	0.317655				FALSE														0.05	1	0.05	1	0.05	1	FALSE	FALSE	FALSE	FALSE	FALSE
CNVblock__reactome_copynumber_REACTOME_BMAL1_CLOCK_NPAS2_ACTIVATES_CIRCADIAN_GENE_EXPRESSION	CNVblock__	TRUE	variance_prefilter	0.0303584	FALSE	0.317655				FALSE														0.05	1	0.05	1	0.05	1	FALSE	FALSE	FALSE	FALSE	FALSE
CNVblock__reactome_copynumber_REACTOME_MTOR_SIGNALLING	CNVblock__	TRUE	variance_prefilter	0.0336879	FALSE	0.317655				FALSE														0.05	1	0.05	1	0.05	1	FALSE	FALSE	FALSE	FALSE	FALSE
CNVblock__reactome_copynumber_REACTOME_NOTCH3_INTRACELLULAR_DOMAIN_REGULATES_TRANSCRIPTION	CNVblock__	TRUE	variance_prefilter	0.023459	FALSE	0.317655				FALSE														0.05	1	0.05	1	0.05	1	FALSE	FALSE	FALSE	FALSE	FALSE
CNVblock__reactome_copynumber_REACTOME_ANCHORING_OF_THE_BASAL_BODY_TO_THE_PLASMA_MEMBRANE	CNVblock__	TRUE	variance_prefilter	0.0211828	FALSE	0.317655				FALSE														0.05	1	0.05	1	0.05	1	FALSE	FALSE	FALSE	FALSE	FALSE
CNVblock__reactome_copynumber_REACTOME_TAK1_DEPENDENT_IKK_AND_NF_KAPPA_B_ACTIVATION	CNVblock__	TRUE	variance_prefilter	0.0190315	FALSE	0.317655				FALSE														0.05	1	0.05	1	0.05	1	FALSE	FALSE	FALSE	FALSE	FALSE
CNVblock__reactome_copynumber_REACTOME_DOWNREGULATION_OF_TGF_BETA_RECEPTOR_SIGNALING	CNVblock__	FALSE					-0.0285179	0.0285179	97	TRUE			0.692269	0.982649	mwu	0.354271	0.937512	-0.715984	0.488711	0.535592	0.927862	-0.49667	0.608554	0.05	1	0.05	1	0.05	1	FALSE	FALSE	FALSE	FALSE	FALSE
CNVblock__reactome_copynumber_REACTOME_TRANSLOCATION_OF_SLC2A4_GLUT4_TO_THE_PLASMA_MEMBRANE	CNVblock__	TRUE	variance_prefilter	0.0348534	FALSE	0.317655				FALSE														0.05	1	0.05	1	0.05	1	FALSE	FALSE	FALSE	FALSE	FALSE
CNVblock__reactome_copynumber_REACTOME_ENDOGENOUS_STEROLS	CNVblock__	FALSE					-0.0220915	0.0220915	97	TRUE			0.904895	0.985492	mwu	0.943358	0.999418	-0.059223	0.942497	0.858617	0.987311	0.15366	1.16609	0.05	1	0.05	1	0.05	1	FALSE	FALSE	FALSE	FALSE	FALSE
CNVblock__reactome_copynumber_REACTOME_SUMOYLATION_OF_INTRACELLULAR_RECEPTORS	CNVblock__	TRUE	variance_prefilter	0.0358297	FALSE	0.317655				FALSE														0.05	1	0.05	1	0.05	1	FALSE	FALSE	FALSE	FALSE	FALSE
CNVblock__reactome_copynumber_REACTOME_NUCLEAR_SIGNALING_BY_ERBB4	CNVblock__	TRUE	variance_prefilter	0.0276572	FALSE	0.317655				FALSE														0.05	1	0.05	1	0.05	1	FALSE	FALSE	FALSE	FALSE	FALSE
CNVblock__reactome_copynumber_REACTOME_TCR_SIGNALING	CNVblock__	FALSE					-0.0774129	0.0774129	97	TRUE			0.455214	0.982649	mwu	0.207597	0.903853	-1.12503	0.324642	0.314631	0.857628	-0.921235	0.398027	0.05	1	0.05	1	0.05	1	FALSE	FALSE	FALSE	FALSE	FALSE
CNVblock__reactome_copynumber_REACTOME_C_TYPE_LECTIN_RECEPTORS_CLRS	CNVblock__	TRUE	variance_prefilter	0.0298799	FALSE	0.317655				FALSE														0.05	1	0.05	1	0.05	1	FALSE	FALSE	FALSE	FALSE	FALSE
CNVblock__reactome_copynumber_REACTOME_ESTROGEN_DEPENDENT_NUCLEAR_EVENTS_DOWNSTREAM_OF_ESR_MEMBRANE_SIGNALING	CNVblock__	TRUE	variance_prefilter	0.0292911	FALSE	0.317655				FALSE														0.05	1	0.05	1	0.05	1	FALSE	FALSE	FALSE	FALSE	FALSE
CNVblock__reactome_copynumber_REACTOME_TRANS_GOLGI_NETWORK_VESICLE_BUDDING	CNVblock__	TRUE	variance_prefilter	0.0175965	FALSE	0.317655				FALSE														0.05	1	0.05	1	0.05	1	FALSE	FALSE	FALSE	FALSE	FALSE
CNVblock__reactome_copynumber_REACTOME_MITOTIC_SPINDLE_CHECKPOINT	CNVblock__	TRUE	variance_prefilter	0.0296247	FALSE	0.317655				FALSE														0.05	1	0.05	1	0.05	1	FALSE	FALSE	FALSE	FALSE	FALSE
CNVblock__reactome_copynumber_REACTOME_RRNA_PROCESSING	CNVblock__	TRUE	variance_prefilter	0.0251838	FALSE	0.317655				FALSE														0.05	1	0.05	1	0.05	1	FALSE	FALSE	FALSE	FALSE	FALSE
CNVblock__reactome_copynumber_REACTOME_NEGATIVE_REGULATION_OF_NMDA_RECEPTOR_MEDIATED_NEURONAL_TRANSMISSION	CNVblock__	TRUE	variance_prefilter	0.0285245	FALSE	0.317655				FALSE														0.05	1	0.05	1	0.05	1	FALSE	FALSE	FALSE	FALSE	FALSE
CNVblock__reactome_copynumber_REACTOME_EPH_EPHRIN_SIGNALING	CNVblock__	TRUE	variance_prefilter	0.0145597	FALSE	0.317655				FALSE														0.05	1	0.05	1	0.05	1	FALSE	FALSE	FALSE	FALSE	FALSE
CNVblock__reactome_copynumber_REACTOME_PYROPTOSIS	CNVblock__	TRUE	variance_prefilter	0.0365309	FALSE	0.317655				FALSE														0.05	1	0.05	1	0.05	1	FALSE	FALSE	FALSE	FALSE	FALSE
CNVblock__reactome_copynumber_REACTOME_TRANSCRIPTIONAL_ACTIVITY_OF_SMAD2_SMAD3_SMAD4_HETEROTRIMER	CNVblock__	TRUE	variance_prefilter	0.0306615	FALSE	0.317655				FALSE														0.05	1	0.05	1	0.05	1	FALSE	FALSE	FALSE	FALSE	FALSE
CNVblock__reactome_copynumber_REACTOME_RNA_POLYMERASE_I_TRANSCRIPTION_TERMINATION	CNVblock__	TRUE	variance_prefilter	0.033532	FALSE	0.317655				FALSE														0.05	1	0.05	1	0.05	1	FALSE	FALSE	FALSE	FALSE	FALSE
CNVblock__reactome_copynumber_REACTOME_DEATH_RECEPTOR_SIGNALING	CNVblock__	TRUE	variance_prefilter	0.00724713	FALSE	0.317655				FALSE														0.05	1	0.05	1	0.05	1	FALSE	FALSE	FALSE	FALSE	FALSE
CNVblock__reactome_copynumber_REACTOME_CELLULAR_RESPONSE_TO_CHEMICAL_STRESS	CNVblock__	TRUE	variance_prefilter	0.0163246	FALSE	0.317655				FALSE														0.05	1	0.05	1	0.05	1	FALSE	FALSE	FALSE	FALSE	FALSE
CNVblock__reactome_copynumber_REACTOME_SUMOYLATION_OF_RNA_BINDING_PROTEINS	CNVblock__	FALSE	corr_prefilter				-0.00726338	0.00726338	97	FALSE														0.05	1	0.05	1	0.05	1	FALSE	FALSE	FALSE	FALSE	FALSE
CNVblock__reactome_copynumber_REACTOME_LEISHMANIA_INFECTION	CNVblock__	TRUE	variance_prefilter	0.00840555	FALSE	0.317655				FALSE														0.05	1	0.05	1	0.05	1	FALSE	FALSE	FALSE	FALSE	FALSE
CNVblock__reactome_copynumber_REACTOME_REGULATION_OF_LIPID_METABOLISM_BY_PPARALPHA	CNVblock__	TRUE	variance_prefilter	0.0135315	FALSE	0.317655				FALSE														0.05	1	0.05	1	0.05	1	FALSE	FALSE	FALSE	FALSE	FALSE
CNVblock__reactome_copynumber_REACTOME_TRANSCRIPTION_OF_THE_HIV_GENOME	CNVblock__	TRUE	variance_prefilter	0.0166369	FALSE	0.317655				FALSE														0.05	1	0.05	1	0.05	1	FALSE	FALSE	FALSE	FALSE	FALSE
CNVblock__reactome_copynumber_REACTOME_BACTERIAL_INFECTION_PATHWAYS	CNVblock__	FALSE					-0.0500171	0.0500171	97	TRUE			0.590811	0.982649	mwu	0.2121	0.903853	-1.08416	0.338184	0.371252	0.879612	-0.809634	0.445021	0.05	1	0.05	1	0.05	1	FALSE	FALSE	FALSE	FALSE	FALSE
CNVblock__reactome_copynumber_REACTOME_SYNTHESIS_OF_PROSTAGLANDINS_PG_AND_THROMBOXANES_TX	CNVblock__	FALSE					-0.014377	0.014377	97	TRUE			0.976171	1	mwu	0.43442	0.937512	-0.476397	0.621017	0.394159	0.898111	-0.53007	0.588564	0.05	1	0.05	1	0.05	1	FALSE	FALSE	FALSE	FALSE	FALSE
CNVblock__reactome_copynumber_REACTOME_MITOCHONDRIAL_CALCIUM_ION_TRANSPORT	CNVblock__	FALSE					-0.0335405	0.0335405	97	TRUE			0.846054	0.982649	mwu	0.744129	0.999418	-0.266682	0.765917	0.783417	0.961137	-0.237962	0.788233	0.05	1	0.05	1	0.05	1	FALSE	FALSE	FALSE	FALSE	FALSE
CNVblock__reactome_copynumber_REACTOME_G_ALPHA_Z_SIGNALLING_EVENTS	CNVblock__	TRUE	variance_prefilter	0.0205059	FALSE	0.317655				FALSE														0.05	1	0.05	1	0.05	1	FALSE	FALSE	FALSE	FALSE	FALSE
CNVblock__reactome_copynumber_REACTOME_SIGNALING_BY_FGFR2_IIIA_TM	CNVblock__	FALSE					-0.0372413	0.0372413	97	TRUE			0.675815	0.982649	mwu	0.795699	0.999418	-0.196122	0.821912	0.945872	0.987311	-0.0533509	0.948047	0.05	1	0.05	1	0.05	1	FALSE	FALSE	FALSE	FALSE	FALSE
CNVblock__reactome_copynumber_REACTOME_DNA_DAMAGE_RECOGNITION_IN_GG_NER	CNVblock__	TRUE	variance_prefilter	0.0237007	FALSE	0.317655				FALSE														0.05	1	0.05	1	0.05	1	FALSE	FALSE	FALSE	FALSE	FALSE
CNVblock__reactome_copynumber_REACTOME_POSTMITOTIC_NUCLEAR_PORE_COMPLEX_NPC_REFORMATION	CNVblock__	TRUE	variance_prefilter	0.0240081	FALSE	0.317655				FALSE														0.05	1	0.05	1	0.05	1	FALSE	FALSE	FALSE	FALSE	FALSE
CNVblock__reactome_copynumber_REACTOME_ASSOCIATION_OF_TRIC_CCT_WITH_TARGET_PROTEINS_DURING_BIOSYNTHESIS	CNVblock__	TRUE	variance_prefilter	0.0277193	FALSE	0.317655				FALSE														0.05	1	0.05	1	0.05	1	FALSE	FALSE	FALSE	FALSE	FALSE
CNVblock__reactome_copynumber_REACTOME_REGULATION_OF_PTEN_STABILITY_AND_ACTIVITY	CNVblock__	TRUE	variance_prefilter	0.0295386	FALSE	0.317655				FALSE														0.05	1	0.05	1	0.05	1	FALSE	FALSE	FALSE	FALSE	FALSE
CNVblock__reactome_copynumber_REACTOME_GLUCAGON_SIGNALING_IN_METABOLIC_REGULATION	CNVblock__	TRUE	variance_prefilter	0.0318456	FALSE	0.317655				FALSE														0.05	1	0.05	1	0.05	1	FALSE	FALSE	FALSE	FALSE	FALSE
CNVblock__reactome_copynumber_REACTOME_GLYCOGEN_STORAGE_DISEASES	CNVblock__	FALSE					-0.1081	0.1081	97	TRUE			0.378228	0.982649	mwu	0.0833122	0.818309	-1.19446	0.302866	0.16564	0.760031	-1.01025	0.364127	0.05	1	0.05	1	0.05	1	FALSE	FALSE	FALSE	FALSE	FALSE
CNVblock__reactome_copynumber_REACTOME_MITOCHONDRIAL_TRANSLATION	CNVblock__	TRUE	variance_prefilter	0.0331263	FALSE	0.317655				FALSE														0.05	1	0.05	1	0.05	1	FALSE	FALSE	FALSE	FALSE	FALSE
CNVblock__reactome_copynumber_REACTOME_NCAM_SIGNALING_FOR_NEURITE_OUT_GROWTH	CNVblock__	TRUE	variance_prefilter	0.0158943	FALSE	0.317655				FALSE														0.05	1	0.05	1	0.05	1	FALSE	FALSE	FALSE	FALSE	FALSE
CNVblock__reactome_copynumber_REACTOME_ZBP1_DAI_MEDIATED_INDUCTION_OF_TYPE_I_IFNS	CNVblock__	FALSE					0.0317554	0.0317554	97	TRUE			0.670364	0.982649	mwu	0.952792	0.999418	-0.051049	0.950232	0.917328	0.987311	-0.0898508	0.914068	0.05	1	0.05	1	0.05	1	FALSE	FALSE	FALSE	FALSE	FALSE
CNVblock__reactome_copynumber_REACTOME_SIGNALING_BY_ROBO_RECEPTORS	CNVblock__	TRUE	variance_prefilter	0.0259931	FALSE	0.317655				FALSE														0.05	1	0.05	1	0.05	1	FALSE	FALSE	FALSE	FALSE	FALSE
CNVblock__reactome_copynumber_REACTOME_RHOJ_GTPASE_CYCLE	CNVblock__	TRUE	variance_prefilter	0.0328107	FALSE	0.317655				FALSE														0.05	1	0.05	1	0.05	1	FALSE	FALSE	FALSE	FALSE	FALSE
CNVblock__reactome_copynumber_REACTOME_LATE_ENDOSOMAL_MICROAUTOPHAGY	CNVblock__	TRUE	variance_prefilter	0.0343219	FALSE	0.317655				FALSE														0.05	1	0.05	1	0.05	1	FALSE	FALSE	FALSE	FALSE	FALSE
CNVblock__reactome_copynumber_REACTOME_SELENOAMINO_ACID_METABOLISM	CNVblock__	TRUE	variance_prefilter	0.0340986	FALSE	0.317655				FALSE														0.05	1	0.05	1	0.05	1	FALSE	FALSE	FALSE	FALSE	FALSE
CNVblock__reactome_copynumber_REACTOME_HOST_INTERACTIONS_OF_HIV_FACTORS	CNVblock__	TRUE	variance_prefilter	0.0262018	FALSE	0.317655				FALSE														0.05	1	0.05	1	0.05	1	FALSE	FALSE	FALSE	FALSE	FALSE
CNVblock__reactome_copynumber_REACTOME_TRANSCRIPTIONAL_REGULATION_BY_RUNX1	CNVblock__	TRUE	variance_prefilter	0.0299071	FALSE	0.317655				FALSE														0.05	1	0.05	1	0.05	1	FALSE	FALSE	FALSE	FALSE	FALSE
CNVblock__reactome_copynumber_REACTOME_RAS_PROCESSING	CNVblock__	TRUE	variance_prefilter	0.0333238	FALSE	0.317655				FALSE														0.05	1	0.05	1	0.05	1	FALSE	FALSE	FALSE	FALSE	FALSE
CNVblock__reactome_copynumber_REACTOME_SIGNALING_BY_NUCLEAR_RECEPTORS	CNVblock__	TRUE	variance_prefilter	0.0258556	FALSE	0.317655				FALSE														0.05	1	0.05	1	0.05	1	FALSE	FALSE	FALSE	FALSE	FALSE
CNVblock__reactome_copynumber_REACTOME_PROGRAMMED_CELL_DEATH	CNVblock__	TRUE	variance_prefilter	0.0143393	FALSE	0.317655				FALSE														0.05	1	0.05	1	0.05	1	FALSE	FALSE	FALSE	FALSE	FALSE
CNVblock__reactome_copynumber_REACTOME_KINESINS	CNVblock__	TRUE	variance_prefilter	0.0332247	FALSE	0.317655				FALSE														0.05	1	0.05	1	0.05	1	FALSE	FALSE	FALSE	FALSE	FALSE
CNVblock__reactome_copynumber_REACTOME_NOTCH_HLH_TRANSCRIPTION_PATHWAY	CNVblock__	TRUE	variance_prefilter	0.0223423	FALSE	0.317655				FALSE														0.05	1	0.05	1	0.05	1	FALSE	FALSE	FALSE	FALSE	FALSE
CNVblock__reactome_copynumber_REACTOME_BETA_CATENIN_INDEPENDENT_WNT_SIGNALING	CNVblock__	TRUE	variance_prefilter	0.0349042	FALSE	0.317655				FALSE														0.05	1	0.05	1	0.05	1	FALSE	FALSE	FALSE	FALSE	FALSE
CNVblock__reactome_copynumber_REACTOME_SWITCHING_OF_ORIGINS_TO_A_POST_REPLICATIVE_STATE	CNVblock__	TRUE	variance_prefilter	0.0253307	FALSE	0.317655				FALSE														0.05	1	0.05	1	0.05	1	FALSE	FALSE	FALSE	FALSE	FALSE
CNVblock__reactome_copynumber_REACTOME_DECTIN_1_MEDIATED_NONCANONICAL_NF_KB_SIGNALING	CNVblock__	FALSE					-0.0508937	0.0508937	97	TRUE			0.692269	0.982649	mwu	0.298092	0.937512	-0.843201	0.430331	0.471233	0.920582	-0.633191	0.530895	0.05	1	0.05	1	0.05	1	FALSE	FALSE	FALSE	FALSE	FALSE
CNVblock__reactome_copynumber_REACTOME_INTERLEUKIN_3_INTERLEUKIN_5_AND_GM_CSF_SIGNALING	CNVblock__	TRUE	variance_prefilter	0.0283271	FALSE	0.317655				FALSE														0.05	1	0.05	1	0.05	1	FALSE	FALSE	FALSE	FALSE	FALSE
CNVblock__reactome_copynumber_REACTOME_PROTEIN_PROTEIN_INTERACTIONS_AT_SYNAPSES	CNVblock__	TRUE	variance_prefilter	0.016815	FALSE	0.317655				FALSE														0.05	1	0.05	1	0.05	1	FALSE	FALSE	FALSE	FALSE	FALSE
CNVblock__reactome_copynumber_REACTOME_RHO_GTPASES_ACTIVATE_FORMINS	CNVblock__	TRUE	variance_prefilter	0.0269248	FALSE	0.317655				FALSE														0.05	1	0.05	1	0.05	1	FALSE	FALSE	FALSE	FALSE	FALSE
CNVblock__reactome_copynumber_REACTOME_PHOSPHOLIPID_METABOLISM	CNVblock__	TRUE	variance_prefilter	0.0089053	FALSE	0.317655				FALSE														0.05	1	0.05	1	0.05	1	FALSE	FALSE	FALSE	FALSE	FALSE
CNVblock__reactome_copynumber_REACTOME_CELLULAR_RESPONSE_TO_HYPOXIA	CNVblock__	FALSE					-0.040381	0.040381	97	TRUE			0.622115	0.982649	mwu	0.288052	0.937512	-0.926073	0.396106	0.424144	0.916692	-0.733086	0.480424	0.05	1	0.05	1	0.05	1	FALSE	FALSE	FALSE	FALSE	FALSE
CNVblock__reactome_copynumber_REACTOME_N_GLYCAN_TRIMMING_IN_THE_ER_AND_CALNEXIN_CALRETICULIN_CYCLE	CNVblock__	FALSE					-0.0483994	0.0483994	97	TRUE			0.565293	0.982649	mwu	0.209318	0.903853	-0.792067	0.452908	0.535201	0.927862	-0.423354	0.654847	0.05	1	0.05	1	0.05	1	FALSE	FALSE	FALSE	FALSE	FALSE
CNVblock__reactome_copynumber_REACTOME_REGULATION_OF_TLR_BY_ENDOGENOUS_LIGAND	CNVblock__	FALSE	corr_prefilter				-0.00889238	0.00889238	97	FALSE														0.05	1	0.05	1	0.05	1	FALSE	FALSE	FALSE	FALSE	FALSE
CNVblock__reactome_copynumber_REACTOME_NEUREXINS_AND_NEUROLIGINS	CNVblock__	TRUE	variance_prefilter	0.0163967	FALSE	0.317655				FALSE														0.05	1	0.05	1	0.05	1	FALSE	FALSE	FALSE	FALSE	FALSE
CNVblock__reactome_copynumber_REACTOME_TRANSCRIPTIONAL_ACTIVATION_OF_MITOCHONDRIAL_BIOGENESIS	CNVblock__	TRUE	variance_prefilter	0.0194032	FALSE	0.317655				FALSE														0.05	1	0.05	1	0.05	1	FALSE	FALSE	FALSE	FALSE	FALSE
CNVblock__reactome_copynumber_REACTOME_MITOCHONDRIAL_TRNA_AMINOACYLATION	CNVblock__	FALSE	corr_prefilter				0.00827732	0.00827732	97	FALSE														0.05	1	0.05	1	0.05	1	FALSE	FALSE	FALSE	FALSE	FALSE
CNVblock__reactome_copynumber_REACTOME_SARS_COV_1_INFECTION	CNVblock__	TRUE	variance_prefilter	0.0324167	FALSE	0.317655				FALSE														0.05	1	0.05	1	0.05	1	FALSE	FALSE	FALSE	FALSE	FALSE
CNVblock__reactome_copynumber_REACTOME_TRANSCRIPTIONAL_REGULATION_BY_RUNX3	CNVblock__	TRUE	variance_prefilter	0.0328713	FALSE	0.317655				FALSE														0.05	1	0.05	1	0.05	1	FALSE	FALSE	FALSE	FALSE	FALSE
CNVblock__reactome_copynumber_REACTOME_TOLL_LIKE_RECEPTOR_CASCADES	CNVblock__	TRUE	variance_prefilter	0.00856835	FALSE	0.317655				FALSE														0.05	1	0.05	1	0.05	1	FALSE	FALSE	FALSE	FALSE	FALSE
CNVblock__reactome_copynumber_REACTOME_METABOLISM_OF_FAT_SOLUBLE_VITAMINS	CNVblock__	TRUE	variance_prefilter	0.0317826	FALSE	0.317655				FALSE														0.05	1	0.05	1	0.05	1	FALSE	FALSE	FALSE	FALSE	FALSE
CNVblock__reactome_copynumber_REACTOME_ACTIVATION_OF_ANTERIOR_HOX_GENES_IN_HINDBRAIN_DEVELOPMENT_DURING_EARLY_EMBRYOGENESIS	CNVblock__	TRUE	variance_prefilter	0.0301461	FALSE	0.317655				FALSE														0.05	1	0.05	1	0.05	1	FALSE	FALSE	FALSE	FALSE	FALSE
CNVblock__reactome_copynumber_REACTOME_GAP_JUNCTION_TRAFFICKING_AND_REGULATION	CNVblock__	TRUE	variance_prefilter	0.022178	FALSE	0.317655				FALSE														0.05	1	0.05	1	0.05	1	FALSE	FALSE	FALSE	FALSE	FALSE
CNVblock__reactome_copynumber_REACTOME_POST_CHAPERONIN_TUBULIN_FOLDING_PATHWAY	CNVblock__	FALSE					0.0619213	0.0619213	97	TRUE			0.398765	0.982649	mwu	0.975024	0.999418	-0.0232702	0.976999	0.823787	0.980383	0.161284	1.17502	0.05	1	0.05	1	0.05	1	FALSE	FALSE	FALSE	FALSE	FALSE
CNVblock__reactome_copynumber_REACTOME_FC_EPSILON_RECEPTOR_FCERI_SIGNALING	CNVblock__	TRUE	variance_prefilter	0.0153705	FALSE	0.317655				FALSE														0.05	1	0.05	1	0.05	1	FALSE	FALSE	FALSE	FALSE	FALSE
CNVblock__reactome_copynumber_REACTOME_RNA_POLYMERASE_II_PRE_TRANSCRIPTION_EVENTS	CNVblock__	TRUE	variance_prefilter	0.018405	FALSE	0.317655				FALSE														0.05	1	0.05	1	0.05	1	FALSE	FALSE	FALSE	FALSE	FALSE
CNVblock__reactome_copynumber_REACTOME_FORMATION_OF_FIBRIN_CLOT_CLOTTING_CASCADE	CNVblock__	TRUE	variance_prefilter	0.0261489	FALSE	0.317655				FALSE														0.05	1	0.05	1	0.05	1	FALSE	FALSE	FALSE	FALSE	FALSE
CNVblock__reactome_copynumber_REACTOME_SIGNALING_BY_NTRKS	CNVblock__	TRUE	variance_prefilter	0.0265892	FALSE	0.317655				FALSE														0.05	1	0.05	1	0.05	1	FALSE	FALSE	FALSE	FALSE	FALSE
CNVblock__reactome_copynumber_REACTOME_NPAS4_REGULATES_EXPRESSION_OF_TARGET_GENES	CNVblock__	FALSE					0.0139862	0.0139862	97	TRUE			0.976171	1	mwu	0.954475	0.999418	0.0489537	1.05017	0.619019	0.927862	0.453968	1.57455	0.05	1	0.05	1	0.05	1	FALSE	FALSE	FALSE	FALSE	FALSE
CNVblock__reactome_copynumber_REACTOME_DISEASES_OF_MITOTIC_CELL_CYCLE	CNVblock__	FALSE					-0.0596598	0.0596598	97	TRUE			0.51109	0.982649	mwu	0.294873	0.937512	-0.878298	0.415489	0.594775	0.927862	-0.466603	0.627129	0.05	1	0.05	1	0.05	1	FALSE	FALSE	FALSE	FALSE	FALSE
CNVblock__reactome_copynumber_REACTOME_PROCESSING_OF_CAPPED_INTRON_CONTAINING_PRE_MRNA	CNVblock__	TRUE	variance_prefilter	0.0177452	FALSE	0.317655				FALSE														0.05	1	0.05	1	0.05	1	FALSE	FALSE	FALSE	FALSE	FALSE
CNVblock__reactome_copynumber_REACTOME_SEALING_OF_THE_NUCLEAR_ENVELOPE_NE_BY_ESCRT_III	CNVblock__	FALSE					0.0536524	0.0536524	97	TRUE			0.482713	0.982649	mwu	0.789794	0.999418	0.220434	1.24662	0.565198	0.927862	0.456216	1.57809	0.05	1	0.05	1	0.05	1	FALSE	FALSE	FALSE	FALSE	FALSE
CNVblock__reactome_copynumber_REACTOME_HIV_INFECTION	CNVblock__	TRUE	variance_prefilter	0.0216944	FALSE	0.317655				FALSE														0.05	1	0.05	1	0.05	1	FALSE	FALSE	FALSE	FALSE	FALSE
CNVblock__reactome_copynumber_REACTOME_ORGANIC_CATION_ANION_ZWITTERION_TRANSPORT	CNVblock__	FALSE					0.0430211	0.0430211	97	TRUE			0.70332	0.982649	mwu	0.353295	0.937512	0.502395	1.65267	0.281345	0.852818	0.573539	1.77454	0.05	1	0.05	1	0.05	1	FALSE	FALSE	FALSE	FALSE	FALSE
CNVblock__reactome_copynumber_REACTOME_OVARIAN_TUMOR_DOMAIN_PROTEASES	CNVblock__	TRUE	variance_prefilter	0.0181901	FALSE	0.317655				FALSE														0.05	1	0.05	1	0.05	1	FALSE	FALSE	FALSE	FALSE	FALSE
CNVblock__reactome_copynumber_REACTOME_DAP12_SIGNALING	CNVblock__	TRUE	variance_prefilter	0.0322098	FALSE	0.317655				FALSE														0.05	1	0.05	1	0.05	1	FALSE	FALSE	FALSE	FALSE	FALSE
CNVblock__reactome_copynumber_REACTOME_SIGNALING_BY_ERBB4	CNVblock__	TRUE	variance_prefilter	0.015004	FALSE	0.317655				FALSE														0.05	1	0.05	1	0.05	1	FALSE	FALSE	FALSE	FALSE	FALSE
CNVblock__reactome_copynumber_REACTOME_APC_CDC20_MEDIATED_DEGRADATION_OF_NEK2A	CNVblock__	FALSE					-0.0610871	0.0610871	97	TRUE			0.545267	0.982649	mwu	0.149034	0.903853	-1.18883	0.304578	0.322336	0.85953	-0.865214	0.420961	0.05	1	0.05	1	0.05	1	FALSE	FALSE	FALSE	FALSE	FALSE
CNVblock__reactome_copynumber_REACTOME_SIGNALING_BY_VEGF	CNVblock__	TRUE	variance_prefilter	0.0154915	FALSE	0.317655				FALSE														0.05	1	0.05	1	0.05	1	FALSE	FALSE	FALSE	FALSE	FALSE
CNVblock__reactome_copynumber_REACTOME_METABOLISM_OF_POLYAMINES	CNVblock__	TRUE	variance_prefilter	0.0329884	FALSE	0.317655				FALSE														0.05	1	0.05	1	0.05	1	FALSE	FALSE	FALSE	FALSE	FALSE
CNVblock__reactome_copynumber_REACTOME_MITOTIC_G2_G2_M_PHASES	CNVblock__	TRUE	variance_prefilter	0.0176028	FALSE	0.317655				FALSE														0.05	1	0.05	1	0.05	1	FALSE	FALSE	FALSE	FALSE	FALSE
CNVblock__reactome_copynumber_REACTOME_TP53_REGULATES_TRANSCRIPTION_OF_CELL_CYCLE_GENES	CNVblock__	TRUE	variance_prefilter	0.0312056	FALSE	0.317655				FALSE														0.05	1	0.05	1	0.05	1	FALSE	FALSE	FALSE	FALSE	FALSE
CNVblock__reactome_copynumber_REACTOME_THE_CANONICAL_RETINOID_CYCLE_IN_RODS_TWILIGHT_VISION	CNVblock__	FALSE					-0.118976	0.118976	97	TRUE			0.33166	0.982649	mwu	0.146277	0.903853	-0.884027	0.413116	0.196813	0.760031	-0.810723	0.444537	0.05	1	0.05	1	0.05	1	FALSE	FALSE	FALSE	FALSE	FALSE
CNVblock__reactome_copynumber_REACTOME_TRNA_MODIFICATION_IN_THE_NUCLEUS_AND_CYTOSOL	CNVblock__	TRUE	variance_prefilter	0.0212968	FALSE	0.317655				FALSE														0.05	1	0.05	1	0.05	1	FALSE	FALSE	FALSE	FALSE	FALSE
CNVblock__reactome_copynumber_REACTOME_RHOA_GTPASE_CYCLE	CNVblock__	TRUE	variance_prefilter	0.00945209	FALSE	0.317655				FALSE														0.05	1	0.05	1	0.05	1	FALSE	FALSE	FALSE	FALSE	FALSE
CNVblock__reactome_copynumber_REACTOME_PLATELET_HOMEOSTASIS	CNVblock__	TRUE	variance_prefilter	0.0216463	FALSE	0.317655				FALSE														0.05	1	0.05	1	0.05	1	FALSE	FALSE	FALSE	FALSE	FALSE
CNVblock__reactome_copynumber_REACTOME_CIRCADIAN_CLOCK	CNVblock__	TRUE	variance_prefilter	0.026814	FALSE	0.317655				FALSE														0.05	1	0.05	1	0.05	1	FALSE	FALSE	FALSE	FALSE	FALSE
CNVblock__reactome_copynumber_REACTOME_L1CAM_INTERACTIONS	CNVblock__	TRUE	variance_prefilter	0.0130676	FALSE	0.317655				FALSE														0.05	1	0.05	1	0.05	1	FALSE	FALSE	FALSE	FALSE	FALSE
CNVblock__reactome_copynumber_REACTOME_METABOLISM_OF_STEROIDS	CNVblock__	TRUE	variance_prefilter	0.00668759	FALSE	0.317655				FALSE														0.05	1	0.05	1	0.05	1	FALSE	FALSE	FALSE	FALSE	FALSE
CNVblock__reactome_copynumber_REACTOME_ACTIVATION_OF_KAINATE_RECEPTORS_UPON_GLUTAMATE_BINDING	CNVblock__	FALSE					0.0210498	0.0210498	97	TRUE			0.869507	0.982649	mwu	0.82051	0.999418	-0.177074	0.837718	0.982108	0.991434	0.0184748	1.01865	0.05	1	0.05	1	0.05	1	FALSE	FALSE	FALSE	FALSE	FALSE
CNVblock__reactome_copynumber_REACTOME_CELL_CELL_COMMUNICATION	CNVblock__	TRUE	variance_prefilter	0.0089178	FALSE	0.317655				FALSE														0.05	1	0.05	1	0.05	1	FALSE	FALSE	FALSE	FALSE	FALSE
CNVblock__gobp_copynumber_GOBP_REGULATION_OF_NUCLEAR_TRANSCRIBED_MRNA_POLY_A_TAIL_SHORTENING	CNVblock__	FALSE					0.060471	0.060471	97	TRUE			0.58054	0.982649	mwu	0.706649	0.999418	0.302744	1.35357	0.639589	0.932842	0.391515	1.47922	0.05	1	0.05	1	0.05	1	FALSE	FALSE	FALSE	FALSE	FALSE
CNVblock__gobp_copynumber_GOBP_KERATINIZATION	CNVblock__	FALSE					-0.0595727	0.0595727	97	TRUE			0.725609	0.982649	mwu	0.133508	0.88961	-0.536261	0.584931	0.152869	0.760031	-0.522637	0.592955	0.05	1	0.05	1	0.05	1	FALSE	FALSE	FALSE	FALSE	FALSE
CNVblock__gobp_copynumber_GOBP_ENGULFMENT_OF_APOPTOTIC_CELL	CNVblock__	FALSE					-0.0798626	0.0798626	97	TRUE			0.354461	0.982649	mwu	0.211187	0.903853	-0.992871	0.370512	0.205019	0.768339	-0.975148	0.377136	0.05	1	0.05	1	0.05	1	FALSE	FALSE	FALSE	FALSE	FALSE
CNVblock__gobp_copynumber_GOBP_REGULATION_OF_HUMORAL_IMMUNE_RESPONSE_MEDIATED_BY_CIRCULATING_IMMUNOGLOBULIN	CNVblock__	FALSE					0.0553449	0.0553449	97	TRUE			0.627401	0.982649	mwu	0.896522	0.999418	-0.0496118	0.951599	0.786358	0.961137	-0.10538	0.899983	0.05	1	0.05	1	0.05	1	FALSE	FALSE	FALSE	FALSE	FALSE
CNVblock__gobp_copynumber_GOBP_FORMATION_OF_EXTRACHROMOSOMAL_CIRCULAR_DNA	CNVblock__	FALSE					0.0291034	0.0291034	97	TRUE			0.887173	0.98385	mwu	0.942614	0.999418	0.0463135	1.0474	0.854462	0.987311	0.121294	1.12896	0.05	1	0.05	1	0.05	1	FALSE	FALSE	FALSE	FALSE	FALSE
CNVblock__gobp_copynumber_GOBP_REGULATION_OF_AMPA_RECEPTOR_ACTIVITY	CNVblock__	FALSE					0.0416272	0.0416272	97	TRUE			0.834378	0.982649	mwu	0.954173	0.999418	-0.0377508	0.962953	0.994725	0.997764	-0.00433484	0.995675	0.05	1	0.05	1	0.05	1	FALSE	FALSE	FALSE	FALSE	FALSE
CNVblock__gobp_copynumber_GOBP_EOSINOPHIL_MIGRATION	CNVblock__	FALSE					-0.0818245	0.0818245	97	TRUE			0.496794	0.982649	mwu	0.708436	0.999418	-0.174146	0.840175	0.696245	0.945855	-0.184617	0.831422	0.05	1	0.05	1	0.05	1	FALSE	FALSE	FALSE	FALSE	FALSE
CNVblock__gobp_copynumber_GOBP_REGULATION_OF_COMPLEMENT_ACTIVATION	CNVblock__	FALSE					0.0795552	0.0795552	97	TRUE			0.459735	0.982649	mwu	0.786546	0.999418	0.0947378	1.09937	0.924715	0.987311	0.0339423	1.03452	0.05	1	0.05	1	0.05	1	FALSE	FALSE	FALSE	FALSE	FALSE
CNVblock__gobp_copynumber_GOBP_NEGATIVE_REGULATION_OF_GLYCOLYTIC_PROCESS	CNVblock__	FALSE	corr_prefilter				-0.00885976	0.00885976	97	FALSE														0.05	1	0.05	1	0.05	1	FALSE	FALSE	FALSE	FALSE	FALSE
CNVblock__gobp_copynumber_GOBP_REGULATION_OF_TELOMERE_CAPPING	CNVblock__	TRUE	variance_prefilter	0.0304642	FALSE	0.317655				FALSE														0.05	1	0.05	1	0.05	1	FALSE	FALSE	FALSE	FALSE	FALSE
CNVblock__gobp_copynumber_GOBP_DETECTION_OF_OTHER_ORGANISM	CNVblock__	FALSE					0.0791119	0.0791119	97	TRUE			0.299278	0.982649	mwu	0.979472	0.999418	0.0164256	1.01656	0.97852	0.98957	0.0175538	1.01771	0.05	1	0.05	1	0.05	1	FALSE	FALSE	FALSE	FALSE	FALSE
CNVblock__gobp_copynumber_GOBP_NEGATIVE_REGULATION_OF_B_CELL_MEDIATED_IMMUNITY	CNVblock__	FALSE					0.0236643	0.0236643	97	TRUE			0.916737	0.985492	mwu	0.845641	0.999418	-0.0680219	0.93424	0.619903	0.927862	-0.180156	0.83514	0.05	1	0.05	1	0.05	1	FALSE	FALSE	FALSE	FALSE	FALSE
CNVblock__gobp_copynumber_GOBP_NEGATIVE_REGULATION_OF_TOLL_LIKE_RECEPTOR_SIGNALING_PATHWAY	CNVblock__	FALSE					-0.0339439	0.0339439	97	TRUE			0.455214	0.982649	mwu	0.343695	0.937512	-0.665571	0.51398	0.686801	0.945576	-0.302163	0.739218	0.05	1	0.05	1	0.05	1	FALSE	FALSE	FALSE	FALSE	FALSE
CNVblock__gobp_copynumber_GOBP_LEUKOCYTE_MIGRATION_INVOLVED_IN_INFLAMMATORY_RESPONSE	CNVblock__	FALSE					0.102316	0.102316	97	TRUE			0.309829	0.982649	mwu	0.558984	0.944046	0.335278	1.39833	0.755748	0.950523	0.181698	1.19925	0.05	1	0.05	1	0.05	1	FALSE	FALSE	FALSE	FALSE	FALSE
CNVblock__gobp_copynumber_GOBP_INTERMEDIATE_FILAMENT_BASED_PROCESS	CNVblock__	FALSE					-0.106148	0.106148	97	TRUE			0.302768	0.982649	mwu	0.067349	0.779344	-0.695308	0.498921	0.109157	0.691316	-0.614635	0.540838	0.05	1	0.05	1	0.05	1	FALSE	FALSE	FALSE	FALSE	FALSE
CNVblock__gobp_copynumber_GOBP_PEPTIDYL_THREONINE_DEPHOSPHORYLATION	CNVblock__	FALSE					-0.0914081	0.0914081	97	TRUE			0.265855	0.982649	mwu	0.113558	0.836178	-1.28362	0.277033	0.141835	0.760031	-1.19139	0.303798	0.05	1	0.05	1	0.05	1	FALSE	FALSE	FALSE	FALSE	FALSE
CNVblock__gobp_copynumber_GOBP_IMMUNOLOGICAL_MEMORY_PROCESS	CNVblock__	FALSE					-0.100392	0.100392	97	TRUE			0.288969	0.982649	mwu	0.12473	0.870223	-1.1207	0.326053	0.0986986	0.691316	-1.24569	0.287743	0.05	1	0.05	1	0.05	1	FALSE	FALSE	FALSE	FALSE	FALSE
CNVblock__gobp_copynumber_GOBP_NEGATIVE_REGULATION_OF_HUMORAL_IMMUNE_RESPONSE	CNVblock__	FALSE					0.0394992	0.0394992	97	TRUE			0.869507	0.982649	mwu	0.944385	0.999418	-0.0228234	0.977435	0.748967	0.947217	-0.108815	0.896896	0.05	1	0.05	1	0.05	1	FALSE	FALSE	FALSE	FALSE	FALSE
CNVblock__gobp_copynumber_GOBP_ERYTHROCYTE_MATURATION	CNVblock__	FALSE					0.087587	0.087587	97	TRUE			0.424277	0.982649	mwu	0.941161	0.999418	0.0642317	1.06634	0.93629	0.987311	-0.0729842	0.929616	0.05	1	0.05	1	0.05	1	FALSE	FALSE	FALSE	FALSE	FALSE
CNVblock__gobp_copynumber_GOBP_NEGATIVE_REGULATION_OF_FIBROBLAST_PROLIFERATION	CNVblock__	FALSE					0.0129349	0.0129349	97	TRUE			0.811136	0.982649	mwu	0.746873	0.999418	-0.27639	0.758517	0.684491	0.944243	0.381656	1.46471	0.05	1	0.05	1	0.05	1	FALSE	FALSE	FALSE	FALSE	FALSE
CNVblock__gobp_copynumber_GOBP_DETECTION_OF_EXTERNAL_BIOTIC_STIMULUS	CNVblock__	FALSE					0.0594379	0.0594379	97	TRUE			0.496794	0.982649	mwu	0.930614	0.999418	-0.0555532	0.945962	0.934647	0.987311	0.0521919	1.05358	0.05	1	0.05	1	0.05	1	FALSE	FALSE	FALSE	FALSE	FALSE
CNVblock__gobp_copynumber_GOBP_DNA_DAMAGE_RESPONSE_SIGNAL_TRANSDUCTION_BY_P53_CLASS_MEDIATOR_RESULTING_IN_CELL_CYCLE_ARREST	CNVblock__	FALSE					-0.00975259	0.00975259	97	TRUE			0.834378	0.982649	mwu	0.876256	0.999418	-0.121383	0.885695	0.735147	0.945855	0.27312	1.31406	0.05	1	0.05	1	0.05	1	FALSE	FALSE	FALSE	FALSE	FALSE
CNVblock__gobp_copynumber_GOBP_TROPHOBLAST_CELL_MIGRATION	CNVblock__	FALSE					-0.0139082	0.0139082	97	TRUE			0.736842	0.982649	mwu	0.361403	0.937512	-0.589447	0.554634	0.68195	0.942673	-0.265965	0.766466	0.05	1	0.05	1	0.05	1	FALSE	FALSE	FALSE	FALSE	FALSE
CNVblock__gobp_copynumber_GOBP_NEUROTRANSMITTER_RECEPTOR_INTERNALIZATION	CNVblock__	TRUE	variance_prefilter	0.0348877	FALSE	0.317655				FALSE														0.05	1	0.05	1	0.05	1	FALSE	FALSE	FALSE	FALSE	FALSE
CNVblock__gobp_copynumber_GOBP_ORGANELLE_INHERITANCE	CNVblock__	FALSE					-0.124654	0.124654	97	TRUE			0.201622	0.982649	mwu	0.176987	0.903853	-0.864802	0.421135	0.271871	0.848636	-0.714773	0.489303	0.05	1	0.05	1	0.05	1	FALSE	FALSE	FALSE	FALSE	FALSE
CNVblock__gobp_copynumber_GOBP_RESPONSE_TO_LECTIN	CNVblock__	FALSE					0.0136916	0.0136916	97	TRUE			0.928597	0.985492	mwu	0.911087	0.999418	-0.0497052	0.95151	0.738192	0.945959	0.153884	1.16636	0.05	1	0.05	1	0.05	1	FALSE	FALSE	FALSE	FALSE	FALSE
CNVblock__gobp_copynumber_GOBP_TRANSCRIPTION_INITIATION_COUPLED_CHROMATIN_REMODELING	CNVblock__	FALSE	corr_prefilter				-0.00163327	0.00163327	97	FALSE														0.05	1	0.05	1	0.05	1	FALSE	FALSE	FALSE	FALSE	FALSE
CNVblock__gobp_copynumber_GOBP_TELOMERE_CAPPING	CNVblock__	TRUE	variance_prefilter	0.0216173	FALSE	0.317655				FALSE														0.05	1	0.05	1	0.05	1	FALSE	FALSE	FALSE	FALSE	FALSE
CNVblock__gobp_copynumber_GOBP_REGULATION_OF_NEUROTRANSMITTER_RECEPTOR_ACTIVITY	CNVblock__	TRUE	variance_prefilter	0.0336816	FALSE	0.317655				FALSE														0.05	1	0.05	1	0.05	1	FALSE	FALSE	FALSE	FALSE	FALSE
CNVblock__gobp_copynumber_GOBP_CELL_CELL_JUNCTION_MAINTENANCE	CNVblock__	FALSE					-0.119091	0.119091	97	TRUE			0.229259	0.982649	mwu	0.0706708	0.787351	-1.48576	0.226329	0.0599675	0.691316	-1.61362	0.199166	0.05	1	0.05	1	0.05	1	FALSE	FALSE	FALSE	FALSE	FALSE
CNVblock__gobp_copynumber_GOBP_REGULATION_OF_MICROGLIAL_CELL_ACTIVATION	CNVblock__	FALSE					0.0100681	0.0100681	97	TRUE			0.664931	0.982649	mwu	0.699449	0.999418	-0.244654	0.782976	0.814396	0.977318	-0.14886	0.86169	0.05	1	0.05	1	0.05	1	FALSE	FALSE	FALSE	FALSE	FALSE
CNVblock__gobp_copynumber_GOBP_SYNAPTONEMAL_COMPLEX_ORGANIZATION	CNVblock__	TRUE	variance_prefilter	0.031417	FALSE	0.317655				FALSE														0.05	1	0.05	1	0.05	1	FALSE	FALSE	FALSE	FALSE	FALSE
CNVblock__gobp_copynumber_GOBP_POSITIVE_REGULATION_OF_TELOMERE_CAPPING	CNVblock__	TRUE	variance_prefilter	0.0314378	FALSE	0.317655				FALSE														0.05	1	0.05	1	0.05	1	FALSE	FALSE	FALSE	FALSE	FALSE
CNVblock__gobp_copynumber_GOBP_REGULATION_OF_POSTSYNAPTIC_NEUROTRANSMITTER_RECEPTOR_INTERNALIZATION	CNVblock__	FALSE					-0.0206404	0.0206404	97	TRUE			0.958312	0.997118	mwu	0.893695	0.999418	0.102317	1.10773	0.476071	0.920582	0.557145	1.74568	0.05	1	0.05	1	0.05	1	FALSE	FALSE	FALSE	FALSE	FALSE
CNVblock__gobp_copynumber_GOBP_REGULATION_OF_HUMORAL_IMMUNE_RESPONSE	CNVblock__	FALSE					0.0742744	0.0742744	97	TRUE			0.390471	0.982649	mwu	0.98909	0.999418	-0.00726455	0.992762	0.899282	0.987311	-0.06865	0.933653	0.05	1	0.05	1	0.05	1	FALSE	FALSE	FALSE	FALSE	FALSE
CNVblock__gobp_copynumber_GOBP_REGULATION_OF_CELLULAR_RESPONSE_TO_HEAT	CNVblock__	FALSE					-0.0280782	0.0280782	97	TRUE			0.748132	0.982649	mwu	0.303824	0.937512	-0.681028	0.506096	0.238868	0.81413	-0.781127	0.45789	0.05	1	0.05	1	0.05	1	FALSE	FALSE	FALSE	FALSE	FALSE
CNVblock__gobp_copynumber_GOBP_POSITIVE_REGULATION_OF_SODIUM_ION_TRANSMEMBRANE_TRANSPORT	CNVblock__	FALSE					-0.0483425	0.0483425	97	TRUE			0.25635	0.982649	mwu	0.556793	0.941962	-0.459019	0.631903	0.504314	0.923726	-0.513376	0.598472	0.05	1	0.05	1	0.05	1	FALSE	FALSE	FALSE	FALSE	FALSE
CNVblock__gobp_copynumber_GOBP_POSITIVE_REGULATION_OF_HUMORAL_IMMUNE_RESPONSE	CNVblock__	FALSE					0.100995	0.100995	97	TRUE			0.407165	0.982649	mwu	0.809124	0.999418	0.15236	1.16458	0.862575	0.987311	0.112642	1.11923	0.05	1	0.05	1	0.05	1	FALSE	FALSE	FALSE	FALSE	FALSE
CNVblock__gobp_copynumber_GOBP_POSITIVE_REGULATION_OF_TRANSCRIPTION_FROM_RNA_POLYMERASE_II_PROMOTER_IN_RESPONSE_TO_STRESS	CNVblock__	FALSE					0.0128945	0.0128945	97	TRUE			0.898982	0.985492	mwu	0.351886	0.937512	-0.543724	0.580582	0.577317	0.927862	-0.344884	0.708302	0.05	1	0.05	1	0.05	1	FALSE	FALSE	FALSE	FALSE	FALSE
CNVblock__gobp_copynumber_GOBP_FUCOSYLATION	CNVblock__	FALSE					-0.0515861	0.0515861	97	TRUE			0.590811	0.982649	mwu	0.221916	0.903853	-0.859677	0.423299	0.296064	0.857628	-0.745598	0.47445	0.05	1	0.05	1	0.05	1	FALSE	FALSE	FALSE	FALSE	FALSE
CNVblock__gobp_copynumber_GOBP_POSITIVE_REGULATION_OF_NUCLEAR_TRANSCRIBED_MRNA_CATABOLIC_PROCESS_DEADENYLATION_DEPENDENT_DECAY	CNVblock__	FALSE					-0.15022	0.15022	97	TRUE			0.167129	0.982649	mwu	0.0604254	0.752239	-1.25518	0.285025	0.0953804	0.691316	-1.13907	0.320118	0.05	1	0.05	1	0.05	1	FALSE	FALSE	FALSE	FALSE	FALSE
CNVblock__gobp_copynumber_GOBP_NEUTROPHIL_ACTIVATION_INVOLVED_IN_IMMUNE_RESPONSE	CNVblock__	FALSE					-0.0911137	0.0911137	97	TRUE			0.354461	0.982649	mwu	0.101366	0.820595	-1.21947	0.295387	0.148776	0.760031	-1.10057	0.332681	0.05	1	0.05	1	0.05	1	FALSE	FALSE	FALSE	FALSE	FALSE
CNVblock__gobp_copynumber_GOBP_RESPONSE_TO_LITHIUM_ION	CNVblock__	TRUE	variance_prefilter	0.0332389	FALSE	0.317655				FALSE														0.05	1	0.05	1	0.05	1	FALSE	FALSE	FALSE	FALSE	FALSE
CNVblock__gobp_copynumber_GOBP_REGULATION_OF_LEUKOCYTE_DEGRANULATION	CNVblock__	TRUE	variance_prefilter	0.0263576	FALSE	0.317655				FALSE														0.05	1	0.05	1	0.05	1	FALSE	FALSE	FALSE	FALSE	FALSE
CNVblock__gobp_copynumber_GOBP_CELLULAR_RESPONSE_TO_GROWTH_HORMONE_STIMULUS	CNVblock__	FALSE					-0.148632	0.148632	97	TRUE			0.129544	0.982649	mwu	0.0152727	0.697535	-1.32865	0.264834	0.0400451	0.670181	-1.18254	0.3065	0.05	1	0.05	1	0.05	1	FALSE	TRUE	TRUE	FALSE	TRUE
CNVblock__gobp_copynumber_GOBP_POSITIVE_REGULATION_OF_TRIGLYCERIDE_METABOLIC_PROCESS	CNVblock__	FALSE					-0.0581162	0.0581162	97	TRUE			0.459735	0.982649	mwu	0.161187	0.903853	-0.924279	0.396817	0.264827	0.833836	-0.776659	0.45994	0.05	1	0.05	1	0.05	1	FALSE	FALSE	FALSE	FALSE	FALSE
CNVblock__gobp_copynumber_GOBP_ORGAN_OR_TISSUE_SPECIFIC_IMMUNE_RESPONSE	CNVblock__	FALSE					0.0552095	0.0552095	97	TRUE			0.70332	0.982649	mwu	0.99393	0.999418	0.00435428	1.00436	0.578418	0.927862	-0.329998	0.718925	0.05	1	0.05	1	0.05	1	FALSE	FALSE	FALSE	FALSE	FALSE
CNVblock__gobp_copynumber_GOBP_INTRACELLULAR_ZINC_ION_HOMEOSTASIS	CNVblock__	FALSE					0.0986197	0.0986197	97	TRUE			0.316998	0.982649	mwu	0.188159	0.903853	0.725233	2.06521	0.136659	0.754555	0.828082	2.28892	0.05	1	0.05	1	0.05	1	FALSE	FALSE	FALSE	FALSE	FALSE
CNVblock__gobp_copynumber_GOBP_REGULATION_OF_NUCLEAR_TRANSCRIBED_MRNA_CATABOLIC_PROCESS_DEADENYLATION_DEPENDENT_DECAY	CNVblock__	TRUE	variance_prefilter	0.0304461	FALSE	0.317655				FALSE														0.05	1	0.05	1	0.05	1	FALSE	FALSE	FALSE	FALSE	FALSE
CNVblock__gobp_copynumber_GOBP_RETROTRANSPOSON_SILENCING_BY_HETEROCHROMATIN_FORMATION	CNVblock__	FALSE					-0.0535271	0.0535271	97	TRUE			0.664931	0.982649	mwu	0.581498	0.956882	-0.360018	0.697664	0.266966	0.838104	-0.780636	0.458115	0.05	1	0.05	1	0.05	1	FALSE	FALSE	FALSE	FALSE	FALSE
CNVblock__gobp_copynumber_GOBP_MITOTIC_G1_S_TRANSITION_CHECKPOINT_SIGNALING	CNVblock__	TRUE	variance_prefilter	0.0353115	FALSE	0.317655				FALSE														0.05	1	0.05	1	0.05	1	FALSE	FALSE	FALSE	FALSE	FALSE
CNVblock__gobp_copynumber_GOBP_NEGATIVE_REGULATION_OF_TUMOR_NECROSIS_FACTOR_MEDIATED_SIGNALING_PATHWAY	CNVblock__	FALSE					-0.0254851	0.0254851	97	TRUE			0.686768	0.982649	mwu	0.890201	0.999418	-0.110792	0.895125	0.936328	0.987311	0.0639389	1.06603	0.05	1	0.05	1	0.05	1	FALSE	FALSE	FALSE	FALSE	FALSE
CNVblock__gobp_copynumber_GOBP_NEGATIVE_REGULATION_OF_CELL_DIVISION	CNVblock__	FALSE					0.0584104	0.0584104	97	TRUE			0.590811	0.982649	mwu	0.671418	0.986238	0.286893	1.33228	0.366232	0.879612	0.643037	1.90225	0.05	1	0.05	1	0.05	1	FALSE	FALSE	FALSE	FALSE	FALSE
CNVblock__gobp_copynumber_GOBP_SPERM_EGG_RECOGNITION	CNVblock__	TRUE	variance_prefilter	0.0325716	FALSE	0.317655				FALSE														0.05	1	0.05	1	0.05	1	FALSE	FALSE	FALSE	FALSE	FALSE
CNVblock__gobp_copynumber_GOBP_RESPONSE_TO_POTASSIUM_ION	CNVblock__	FALSE					0.0149251	0.0149251	97	TRUE			0.863632	0.982649	mwu	0.755609	0.999418	0.263676	1.30171	0.925069	0.987311	-0.0835138	0.919878	0.05	1	0.05	1	0.05	1	FALSE	FALSE	FALSE	FALSE	FALSE
CNVblock__gobp_copynumber_GOBP_FORMATION_OF_CYTOPLASMIC_TRANSLATION_INITIATION_COMPLEX	CNVblock__	FALSE	corr_prefilter				-0.00159726	0.00159726	97	FALSE														0.05	1	0.05	1	0.05	1	FALSE	FALSE	FALSE	FALSE	FALSE
CNVblock__gobp_copynumber_GOBP_CENTROSOME_SEPARATION	CNVblock__	FALSE					0.0651299	0.0651299	97	TRUE			0.74248	0.982649	mwu	0.343897	0.937512	0.752727	2.12278	0.267028	0.83812	0.890792	2.43706	0.05	1	0.05	1	0.05	1	FALSE	FALSE	FALSE	FALSE	FALSE
CNVblock__gobp_copynumber_GOBP_HISTONE_H3_K4_METHYLATION	CNVblock__	FALSE					-0.022452	0.022452	97	TRUE			0.681283	0.982649	mwu	0.272186	0.937512	-0.746197	0.474167	0.446117	0.916804	-0.547206	0.578564	0.05	1	0.05	1	0.05	1	FALSE	FALSE	FALSE	FALSE	FALSE
CNVblock__gobp_copynumber_GOBP_NEGATIVE_REGULATION_OF_INFLAMMASOME_MEDIATED_SIGNALING_PATHWAY	CNVblock__	FALSE					-0.0207954	0.0207954	97	TRUE			0.759477	0.982649	mwu	0.407118	0.937512	-0.56175	0.570211	0.300721	0.857628	-0.687905	0.502628	0.05	1	0.05	1	0.05	1	FALSE	FALSE	FALSE	FALSE	FALSE
CNVblock__gobp_copynumber_GOBP_REGULATION_OF_TOLL_LIKE_RECEPTOR_SIGNALING_PATHWAY	CNVblock__	TRUE	variance_prefilter	0.0344071	FALSE	0.317655				FALSE														0.05	1	0.05	1	0.05	1	FALSE	FALSE	FALSE	FALSE	FALSE
CNVblock__gobp_copynumber_GOBP_REGULATION_OF_TUMOR_NECROSIS_FACTOR_MEDIATED_SIGNALING_PATHWAY	CNVblock__	TRUE	variance_prefilter	0.02359	FALSE	0.317655				FALSE														0.05	1	0.05	1	0.05	1	FALSE	FALSE	FALSE	FALSE	FALSE
CNVblock__gobp_copynumber_GOBP_BLASTOCYST_GROWTH	CNVblock__	TRUE	variance_prefilter	0.0351708	FALSE	0.317655				FALSE														0.05	1	0.05	1	0.05	1	FALSE	FALSE	FALSE	FALSE	FALSE
CNVblock__gobp_copynumber_GOBP_REGULATION_OF_MACROPHAGE_CHEMOTAXIS	CNVblock__	TRUE	variance_prefilter	0.0318937	FALSE	0.317655				FALSE														0.05	1	0.05	1	0.05	1	FALSE	FALSE	FALSE	FALSE	FALSE
CNVblock__gobp_copynumber_GOBP_BASE_CONVERSION_OR_SUBSTITUTION_EDITING	CNVblock__	FALSE					0.115264	0.115264	97	TRUE			0.250145	0.982649	mwu	0.481108	0.937536	0.34798	1.4162	0.340097	0.873997	0.483773	1.62218	0.05	1	0.05	1	0.05	1	FALSE	FALSE	FALSE	FALSE	FALSE
CNVblock__gobp_copynumber_GOBP_CATECHOLAMINE_UPTAKE	CNVblock__	FALSE					-0.00964587	0.00964587	97	TRUE			0.946416	0.994506	mwu	0.530023	0.941962	0.393751	1.48253	0.759426	0.95354	0.194912	1.2152	0.05	1	0.05	1	0.05	1	FALSE	FALSE	FALSE	FALSE	FALSE
CNVblock__gobp_copynumber_GOBP_POLYAMINE_TRANSPORT	CNVblock__	FALSE					-0.13973	0.13973	97	TRUE			0.100414	0.982649	mwu	0.271315	0.937512	-0.657348	0.518224	0.210695	0.774293	-0.77457	0.460902	0.05	1	0.05	1	0.05	1	FALSE	FALSE	FALSE	FALSE	FALSE
CNVblock__gobp_copynumber_GOBP_PEPTIDE_ANTIGEN_ASSEMBLY_WITH_MHC_PROTEIN_COMPLEX	CNVblock__	FALSE					0.0120401	0.0120401	97	TRUE			0.887173	0.98385	mwu	0.709313	0.999418	-0.0938316	0.910436	0.849957	0.987311	-0.0479644	0.953168	0.05	1	0.05	1	0.05	1	FALSE	FALSE	FALSE	FALSE	FALSE
CNVblock__gobp_copynumber_GOBP_VESICLE_TARGETING_ROUGH_ER_TO_CIS_GOLGI	CNVblock__	TRUE	variance_prefilter	0.0259621	FALSE	0.317655				FALSE														0.05	1	0.05	1	0.05	1	FALSE	FALSE	FALSE	FALSE	FALSE
CNVblock__gobp_copynumber_GOBP_INNATE_IMMUNE_RESPONSE_IN_MUCOSA	CNVblock__	FALSE					0.0759435	0.0759435	97	TRUE			0.358355	0.982649	mwu	0.484395	0.940997	0.294456	1.3424	0.799949	0.969203	0.111134	1.11754	0.05	1	0.05	1	0.05	1	FALSE	FALSE	FALSE	FALSE	FALSE
CNVblock__gobp_copynumber_GOBP_RENAL_FILTRATION	CNVblock__	FALSE					0.0370951	0.0370951	97	TRUE			0.6116	0.982649	mwu	0.698454	0.999418	0.313087	1.36764	0.736124	0.945855	0.272579	1.31335	0.05	1	0.05	1	0.05	1	FALSE	FALSE	FALSE	FALSE	FALSE
CNVblock__gobp_copynumber_GOBP_SINGLE_STRANDED_VIRAL_RNA_REPLICATION_VIA_DOUBLE_STRANDED_DNA_INTERMEDIATE	CNVblock__	FALSE					0.024999	0.024999	97	TRUE			0.904895	0.985492	mwu	0.711557	0.999418	-0.168301	0.8451	0.900657	0.987311	-0.0581642	0.943495	0.05	1	0.05	1	0.05	1	FALSE	FALSE	FALSE	FALSE	FALSE
CNVblock__gobp_copynumber_GOBP_DNA_DAMAGE_RESPONSE_SIGNAL_TRANSDUCTION_RESULTING_IN_TRANSCRIPTION	CNVblock__	FALSE					0.101269	0.101269	97	TRUE			0.320623	0.982649	mwu	0.800121	0.999418	0.166293	1.18092	0.360394	0.879612	0.658531	1.93195	0.05	1	0.05	1	0.05	1	FALSE	FALSE	FALSE	FALSE	FALSE
CNVblock__gobp_copynumber_GOBP_RIBOSOMAL_SMALL_SUBUNIT_ASSEMBLY	CNVblock__	FALSE					-0.0900299	0.0900299	97	TRUE			0.350594	0.982649	mwu	0.0649693	0.779344	-1.1073	0.330451	0.0839839	0.691316	-1.03585	0.354925	0.05	1	0.05	1	0.05	1	FALSE	FALSE	FALSE	FALSE	FALSE
CNVblock__gobp_copynumber_GOBP_ETHER_METABOLIC_PROCESS	CNVblock__	FALSE					0.0378209	0.0378209	97	TRUE			0.840212	0.982649	mwu	0.634976	0.974557	-0.353277	0.702383	0.749122	0.947217	-0.235823	0.789921	0.05	1	0.05	1	0.05	1	FALSE	FALSE	FALSE	FALSE	FALSE
CNVblock__gobp_copynumber_GOBP_NEGATIVE_REGULATION_OF_MEIOTIC_CELL_CYCLE	CNVblock__	FALSE	corr_prefilter				-0.00103364	0.00103364	97	FALSE														0.05	1	0.05	1	0.05	1	FALSE	FALSE	FALSE	FALSE	FALSE
CNVblock__gobp_copynumber_GOBP_TYPE_2_IMMUNE_RESPONSE	CNVblock__	FALSE					-0.0717762	0.0717762	97	TRUE			0.468852	0.982649	mwu	0.238431	0.914666	-0.958131	0.383609	0.174815	0.760031	-1.07296	0.341996	0.05	1	0.05	1	0.05	1	FALSE	FALSE	FALSE	FALSE	FALSE
CNVblock__gobp_copynumber_GOBP_PROTEIN_LOCALIZATION_TO_NUCLEOLUS	CNVblock__	FALSE					0.0314639	0.0314639	97	TRUE			0.753798	0.982649	mwu	0.910058	0.999418	0.0678473	1.0702	0.66445	0.942294	-0.285764	0.75144	0.05	1	0.05	1	0.05	1	FALSE	FALSE	FALSE	FALSE	FALSE
CNVblock__gobp_copynumber_GOBP_REGULATION_OF_ENDOCYTIC_RECYCLING	CNVblock__	TRUE	variance_prefilter	0.0275481	FALSE	0.317655				FALSE														0.05	1	0.05	1	0.05	1	FALSE	FALSE	FALSE	FALSE	FALSE
CNVblock__gobp_copynumber_GOBP_TRANSPOSITION	CNVblock__	FALSE					-0.0111621	0.0111621	97	TRUE			0.793813	0.982649	mwu	0.350335	0.937512	-0.714002	0.48968	0.256604	0.826467	-0.886291	0.412182	0.05	1	0.05	1	0.05	1	FALSE	FALSE	FALSE	FALSE	FALSE
CNVblock__gobp_copynumber_GOBP_PHOSPHATIDYLCHOLINE_BIOSYNTHETIC_PROCESS	CNVblock__	TRUE	variance_prefilter	0.0303787	FALSE	0.317655				FALSE														0.05	1	0.05	1	0.05	1	FALSE	FALSE	FALSE	FALSE	FALSE
CNVblock__gobp_copynumber_GOBP_CELLULAR_RESPONSE_TO_GAMMA_RADIATION	CNVblock__	FALSE					-0.0350334	0.0350334	97	TRUE			0.74248	0.982649	mwu	0.730142	0.999418	-0.263225	0.768569	0.924816	0.987311	0.0743131	1.07714	0.05	1	0.05	1	0.05	1	FALSE	FALSE	FALSE	FALSE	FALSE
CNVblock__gobp_copynumber_GOBP_PROTEIN_IMPORT_INTO_PEROXISOME_MATRIX	CNVblock__	FALSE					0.130091	0.130091	97	TRUE			0.282231	0.982649	mwu	0.182019	0.903853	0.844793	2.3275	0.0560112	0.691316	1.30907	3.70273	0.05	1	0.05	1	0.05	1	FALSE	FALSE	FALSE	FALSE	FALSE
CNVblock__gobp_copynumber_GOBP_TUMOR_NECROSIS_FACTOR_MEDIATED_SIGNALING_PATHWAY	CNVblock__	TRUE	variance_prefilter	0.0176067	FALSE	0.317655				FALSE														0.05	1	0.05	1	0.05	1	FALSE	FALSE	FALSE	FALSE	FALSE
CNVblock__gobp_copynumber_GOBP_MATURATION_OF_LSU_RRNA	CNVblock__	TRUE	variance_prefilter	0.0283956	FALSE	0.317655				FALSE														0.05	1	0.05	1	0.05	1	FALSE	FALSE	FALSE	FALSE	FALSE
CNVblock__gobp_copynumber_GOBP_RIBOSOMAL_LARGE_SUBUNIT_ASSEMBLY	CNVblock__	FALSE					-0.0162827	0.0162827	97	TRUE			0.77659	0.982649	mwu	0.66085	0.981742	-0.314268	0.730323	0.916996	0.987311	-0.0788487	0.92418	0.05	1	0.05	1	0.05	1	FALSE	FALSE	FALSE	FALSE	FALSE
CNVblock__gobp_copynumber_GOBP_STABILIZATION_OF_MEMBRANE_POTENTIAL	CNVblock__	FALSE					0.0342068	0.0342068	97	TRUE			0.659515	0.982649	mwu	0.811531	0.999418	0.168384	1.18339	0.987832	0.994236	-0.0107232	0.989334	0.05	1	0.05	1	0.05	1	FALSE	FALSE	FALSE	FALSE	FALSE
CNVblock__gobp_copynumber_GOBP_CHRONIC_INFLAMMATORY_RESPONSE	CNVblock__	FALSE					-0.120494	0.120494	97	TRUE			0.253234	0.982649	mwu	0.0917731	0.818309	-1.102	0.332207	0.104902	0.691316	-1.10292	0.331901	0.05	1	0.05	1	0.05	1	FALSE	FALSE	FALSE	FALSE	FALSE
CNVblock__gobp_copynumber_GOBP_REGULATION_OF_MONOCYTE_DIFFERENTIATION	CNVblock__	FALSE					-0.118754	0.118754	97	TRUE			0.232165	0.982649	mwu	0.327394	0.937512	-0.642083	0.526195	0.537308	0.927862	-0.423478	0.654766	0.05	1	0.05	1	0.05	1	FALSE	FALSE	FALSE	FALSE	FALSE
CNVblock__gobp_copynumber_GOBP_NEGATIVE_REGULATION_OF_TELOMERE_MAINTENANCE	CNVblock__	TRUE	variance_prefilter	0.0221242	FALSE	0.317655				FALSE														0.05	1	0.05	1	0.05	1	FALSE	FALSE	FALSE	FALSE	FALSE
CNVblock__gobp_copynumber_GOBP_T_HELPER_17_CELL_LINEAGE_COMMITMENT	CNVblock__	FALSE					-0.0422665	0.0422665	97	TRUE			0.675815	0.982649	mwu	0.148251	0.903853	-0.729488	0.482156	0.12903	0.737509	-0.774485	0.460941	0.05	1	0.05	1	0.05	1	FALSE	FALSE	FALSE	FALSE	FALSE
CNVblock__gobp_copynumber_GOBP_MACROPHAGE_CHEMOTAXIS	CNVblock__	TRUE	variance_prefilter	0.0270102	FALSE	0.317655				FALSE														0.05	1	0.05	1	0.05	1	FALSE	FALSE	FALSE	FALSE	FALSE
CNVblock__gobp_copynumber_GOBP_PIRNA_PROCESSING	CNVblock__	FALSE					-0.0270152	0.0270152	97	TRUE			0.828553	0.982649	mwu	0.62176	0.967336	-0.337124	0.71382	0.504308	0.923726	-0.466296	0.627321	0.05	1	0.05	1	0.05	1	FALSE	FALSE	FALSE	FALSE	FALSE
CNVblock__gobp_copynumber_GOBP_POSITIVE_REGULATION_OF_SYNAPTIC_TRANSMISSION_GLUTAMATERGIC	CNVblock__	FALSE					0.0429749	0.0429749	97	TRUE			0.692269	0.982649	mwu	0.974974	0.999418	-0.0218651	0.978372	0.579256	0.927862	-0.417336	0.658799	0.05	1	0.05	1	0.05	1	FALSE	FALSE	FALSE	FALSE	FALSE
CNVblock__gobp_copynumber_GOBP_POSITIVE_REGULATION_OF_TELOMERASE_ACTIVITY	CNVblock__	TRUE	variance_prefilter	0.0203696	FALSE	0.317655				FALSE														0.05	1	0.05	1	0.05	1	FALSE	FALSE	FALSE	FALSE	FALSE
CNVblock__gobp_copynumber_GOBP_MIRNA_MEDIATED_GENE_SILENCING_BY_INHIBITION_OF_TRANSLATION	CNVblock__	FALSE					-0.0492739	0.0492739	97	TRUE			0.638031	0.982649	mwu	0.285726	0.937512	-0.666139	0.513688	0.319094	0.857628	-0.640472	0.527044	0.05	1	0.05	1	0.05	1	FALSE	FALSE	FALSE	FALSE	FALSE
CNVblock__gobp_copynumber_GOBP_REGULATION_OF_EXECUTION_PHASE_OF_APOPTOSIS	CNVblock__	FALSE	corr_prefilter				-0.00738832	0.00738832	97	FALSE														0.05	1	0.05	1	0.05	1	FALSE	FALSE	FALSE	FALSE	FALSE
CNVblock__gobp_copynumber_GOBP_REVERSE_CHOLESTEROL_TRANSPORT	CNVblock__	FALSE					-0.0187725	0.0187725	97	TRUE			0.970216	0.999384	mwu	0.557977	0.942959	-0.394754	0.673846	0.642509	0.935096	-0.318339	0.727356	0.05	1	0.05	1	0.05	1	FALSE	FALSE	FALSE	FALSE	FALSE
CNVblock__gobp_copynumber_GOBP_NEGATIVE_REGULATION_OF_INTRACELLULAR_ESTROGEN_RECEPTOR_SIGNALING_PATHWAY	CNVblock__	FALSE					-0.0613663	0.0613663	97	TRUE			0.697786	0.982649	mwu	0.686848	0.997112	-0.258003	0.772593	0.874833	0.987311	-0.102187	0.902861	0.05	1	0.05	1	0.05	1	FALSE	FALSE	FALSE	FALSE	FALSE
CNVblock__gobp_copynumber_GOBP_ANTIGEN_PROCESSING_AND_PRESENTATION_OF_EXOGENOUS_ANTIGEN	CNVblock__	FALSE	corr_prefilter				0.00649682	0.00649682	97	FALSE														0.05	1	0.05	1	0.05	1	FALSE	FALSE	FALSE	FALSE	FALSE
CNVblock__gobp_copynumber_GOBP_POSITIVE_REGULATION_OF_TYPE_I_INTERFERON_MEDIATED_SIGNALING_PATHWAY	CNVblock__	TRUE	variance_prefilter	0.0352076	FALSE	0.317655				FALSE														0.05	1	0.05	1	0.05	1	FALSE	FALSE	FALSE	FALSE	FALSE
CNVblock__gobp_copynumber_GOBP_APOPTOTIC_CELL_CLEARANCE	CNVblock__	FALSE					-0.140408	0.140408	97	TRUE			0.108381	0.982649	mwu	0.0273878	0.704206	-1.97512	0.138745	0.0406316	0.671108	-1.8436	0.158246	0.05	1	0.05	1	0.05	1	FALSE	TRUE	TRUE	FALSE	TRUE
CNVblock__gobp_copynumber_GOBP_FC_GAMMA_RECEPTOR_SIGNALING_PATHWAY	CNVblock__	FALSE					-0.129057	0.129057	97	TRUE			0.302768	0.982649	mwu	0.0567401	0.734516	-1.36444	0.255523	0.086898	0.691316	-1.25955	0.283782	0.05	1	0.05	1	0.05	1	FALSE	FALSE	FALSE	FALSE	FALSE
CNVblock__gobp_copynumber_GOBP_POLYSACCHARIDE_CATABOLIC_PROCESS	CNVblock__	FALSE					0.071862	0.071862	97	TRUE			0.545267	0.982649	mwu	0.866665	0.999418	0.14107	1.15151	0.891933	0.987311	0.115224	1.12213	0.05	1	0.05	1	0.05	1	FALSE	FALSE	FALSE	FALSE	FALSE
CNVblock__gobp_copynumber_GOBP_REGULATION_OF_SHORT_TERM_NEURONAL_SYNAPTIC_PLASTICITY	CNVblock__	FALSE	corr_prefilter				-0.00865079	0.00865079	97	FALSE														0.05	1	0.05	1	0.05	1	FALSE	FALSE	FALSE	FALSE	FALSE
CNVblock__gobp_copynumber_GOBP_POSITIVE_REGULATION_OF_NERVOUS_SYSTEM_PROCESS	CNVblock__	TRUE	variance_prefilter	0.0206336	FALSE	0.317655				FALSE														0.05	1	0.05	1	0.05	1	FALSE	FALSE	FALSE	FALSE	FALSE
CNVblock__gobp_copynumber_GOBP_MITOCHONDRIAL_DEPOLARIZATION	CNVblock__	FALSE	corr_prefilter				-0.00736224	0.00736224	97	FALSE														0.05	1	0.05	1	0.05	1	FALSE	FALSE	FALSE	FALSE	FALSE
CNVblock__gobp_copynumber_GOBP_PEPTIDYL_CYSTEINE_MODIFICATION	CNVblock__	TRUE	variance_prefilter	0.0153688	FALSE	0.317655				FALSE														0.05	1	0.05	1	0.05	1	FALSE	FALSE	FALSE	FALSE	FALSE
CNVblock__gobp_copynumber_GOBP_PROTEIN_DNA_COMPLEX_DISASSEMBLY	CNVblock__	FALSE					-0.0621176	0.0621176	97	TRUE			0.52074	0.982649	mwu	0.147701	0.903853	-0.623796	0.535906	0.272699	0.850647	-0.483312	0.616738	0.05	1	0.05	1	0.05	1	FALSE	FALSE	FALSE	FALSE	FALSE
CNVblock__gobp_copynumber_GOBP_ACUTE_INFLAMMATORY_RESPONSE_TO_ANTIGENIC_STIMULUS	CNVblock__	FALSE					-0.0523867	0.0523867	97	TRUE			0.51109	0.982649	mwu	0.23156	0.907388	-0.993819	0.37016	0.196434	0.760031	-1.09923	0.333128	0.05	1	0.05	1	0.05	1	FALSE	FALSE	FALSE	FALSE	FALSE
CNVblock__gobp_copynumber_GOBP_SYNAPTIC_VESICLE_MEMBRANE_ORGANIZATION	CNVblock__	FALSE					-0.0266441	0.0266441	97	TRUE			0.692269	0.982649	mwu	0.168077	0.903853	-1.05317	0.348832	0.15011	0.760031	-1.11666	0.327371	0.05	1	0.05	1	0.05	1	FALSE	FALSE	FALSE	FALSE	FALSE
CNVblock__gobp_copynumber_GOBP_NEGATIVE_REGULATION_OF_ADAPTIVE_IMMUNE_RESPONSE	CNVblock__	FALSE	corr_prefilter				-0.00224477	0.00224477	97	FALSE														0.05	1	0.05	1	0.05	1	FALSE	FALSE	FALSE	FALSE	FALSE
CNVblock__gobp_copynumber_GOBP_FATTY_ACID_DERIVATIVE_CATABOLIC_PROCESS	CNVblock__	FALSE					0.15557	0.15557	97	TRUE			0.123974	0.982649	mwu	0.292027	0.937512	0.586222	1.79719	0.226112	0.799288	0.677192	1.96834	0.05	1	0.05	1	0.05	1	FALSE	FALSE	FALSE	FALSE	FALSE
CNVblock__gobp_copynumber_GOBP_COMPLEMENT_ACTIVATION_ALTERNATIVE_PATHWAY	CNVblock__	FALSE					0.0643989	0.0643989	97	TRUE			0.55024	0.982649	mwu	0.848178	0.999418	0.0993711	1.10448	0.820337	0.979882	-0.124911	0.882575	0.05	1	0.05	1	0.05	1	FALSE	FALSE	FALSE	FALSE	FALSE
CNVblock__gobp_copynumber_GOBP_CELLULAR_RESPONSE_TO_ACIDIC_PH	CNVblock__	FALSE					0.0659976	0.0659976	97	TRUE			0.863632	0.982649	mwu	0.784725	0.999418	0.240206	1.27151	0.532011	0.927862	0.594948	1.81294	0.05	1	0.05	1	0.05	1	FALSE	FALSE	FALSE	FALSE	FALSE
CNVblock__gobp_copynumber_GOBP_REGULATION_OF_RESPONSE_TO_OSMOTIC_STRESS	CNVblock__	FALSE	corr_prefilter				0.00876249	0.00876249	97	FALSE														0.05	1	0.05	1	0.05	1	FALSE	FALSE	FALSE	FALSE	FALSE
CNVblock__gobp_copynumber_GOBP_REGULATION_OF_RESPIRATORY_BURST	CNVblock__	FALSE					0.0663661	0.0663661	97	TRUE			0.670364	0.982649	mwu	0.845208	0.999418	-0.149595	0.861057	0.651344	0.942294	-0.348582	0.705688	0.05	1	0.05	1	0.05	1	FALSE	FALSE	FALSE	FALSE	FALSE
CNVblock__gobp_copynumber_GOBP_T_HELPER_2_CELL_DIFFERENTIATION	CNVblock__	FALSE					-0.0831463	0.0831463	97	TRUE			0.320623	0.982649	mwu	0.264157	0.937512	-0.841604	0.431018	0.157578	0.760031	-1.03387	0.355629	0.05	1	0.05	1	0.05	1	FALSE	FALSE	FALSE	FALSE	FALSE
CNVblock__gobp_copynumber_GOBP_NEGATIVE_REGULATION_OF_PRODUCTION_OF_MOLECULAR_MEDIATOR_OF_IMMUNE_RESPONSE	CNVblock__	FALSE					-0.0788836	0.0788836	97	TRUE			0.441802	0.982649	mwu	0.10062	0.819209	-1.24915	0.286747	0.0501564	0.691316	-1.5036	0.222329	0.05	1	0.05	1	0.05	1	FALSE	FALSE	FALSE	FALSE	FALSE
CNVblock__gobp_copynumber_GOBP_MATURATION_OF_LSU_RRNA_FROM_TRICISTRONIC_RRNA_TRANSCRIPT_SSU_RRNA_5_8S_RRNA_LSU_RRNA	CNVblock__	FALSE					-0.0494989	0.0494989	97	TRUE			0.58054	0.982649	mwu	0.468012	0.937512	-0.515637	0.59712	0.490404	0.920582	-0.493883	0.610252	0.05	1	0.05	1	0.05	1	FALSE	FALSE	FALSE	FALSE	FALSE
CNVblock__gobp_copynumber_GOBP_NEGATIVE_REGULATION_OF_ENDOPLASMIC_RETICULUM_STRESS_INDUCED_INTRINSIC_APOPTOTIC_SIGNALING_PATHWAY	CNVblock__	FALSE					-0.0621809	0.0621809	97	TRUE			0.601165	0.982649	mwu	0.494537	0.941962	-0.472392	0.623509	0.8279	0.980592	-0.154998	0.856417	0.05	1	0.05	1	0.05	1	FALSE	FALSE	FALSE	FALSE	FALSE
CNVblock__gobp_copynumber_GOBP_NEGATIVE_REGULATION_OF_T_CELL_MEDIATED_IMMUNITY	CNVblock__	FALSE	corr_prefilter				0.0036678	0.0036678	97	FALSE														0.05	1	0.05	1	0.05	1	FALSE	FALSE	FALSE	FALSE	FALSE
CNVblock__gobp_copynumber_GOBP_NEGATIVE_REGULATION_OF_LEUKOCYTE_MEDIATED_IMMUNITY	CNVblock__	FALSE					-0.0106102	0.0106102	97	TRUE			0.875389	0.982649	mwu	0.279192	0.937512	-0.84329	0.430293	0.204975	0.768339	-0.996807	0.369056	0.05	1	0.05	1	0.05	1	FALSE	FALSE	FALSE	FALSE	FALSE
CNVblock__gobp_copynumber_GOBP_DETECTION_OF_BIOTIC_STIMULUS	CNVblock__	FALSE					0.0530894	0.0530894	97	TRUE			0.590811	0.982649	mwu	0.947477	0.999418	-0.0538977	0.947529	0.819654	0.979547	0.192276	1.21201	0.05	1	0.05	1	0.05	1	FALSE	FALSE	FALSE	FALSE	FALSE
CNVblock__gobp_copynumber_GOBP_LYMPH_NODE_DEVELOPMENT	CNVblock__	FALSE					-0.0387721	0.0387721	97	TRUE			0.770873	0.982649	mwu	0.542801	0.941962	-0.379895	0.683933	0.610666	0.927862	-0.322571	0.724284	0.05	1	0.05	1	0.05	1	FALSE	FALSE	FALSE	FALSE	FALSE
CNVblock__gobp_copynumber_GOBP_REGULATION_OF_B_CELL_RECEPTOR_SIGNALING_PATHWAY	CNVblock__	FALSE					-0.0148393	0.0148393	97	TRUE			0.875389	0.982649	mwu	0.546524	0.941962	-0.452076	0.636306	0.479555	0.920582	-0.517885	0.59578	0.05	1	0.05	1	0.05	1	FALSE	FALSE	FALSE	FALSE	FALSE
CNVblock__gobp_copynumber_GOBP_RESPONSE_TO_VITAMIN_D	CNVblock__	TRUE	variance_prefilter	0.0203018	FALSE	0.317655				FALSE														0.05	1	0.05	1	0.05	1	FALSE	FALSE	FALSE	FALSE	FALSE
CNVblock__gobp_copynumber_GOBP_REGULATION_OF_TELOMERASE_ACTIVITY	CNVblock__	TRUE	variance_prefilter	0.0201337	FALSE	0.317655				FALSE														0.05	1	0.05	1	0.05	1	FALSE	FALSE	FALSE	FALSE	FALSE
CNVblock__gobp_copynumber_GOBP_NEGATIVE_REGULATION_OF_IMMUNE_EFFECTOR_PROCESS	CNVblock__	FALSE					-0.0420288	0.0420288	97	TRUE			0.595978	0.982649	mwu	0.198461	0.903853	-0.933694	0.393099	0.139004	0.757956	-1.09224	0.335463	0.05	1	0.05	1	0.05	1	FALSE	FALSE	FALSE	FALSE	FALSE
CNVblock__gobp_copynumber_GOBP_LEUKOTRIENE_METABOLIC_PROCESS	CNVblock__	FALSE					0.160269	0.160269	97	TRUE			0.0805685	0.982649	mwu	0.308211	0.937512	0.866643	2.37891	0.162025	0.760031	1.23964	3.45435	0.05	1	0.05	1	0.05	1	FALSE	FALSE	FALSE	FALSE	FALSE
CNVblock__gobp_copynumber_GOBP_POSITIVE_REGULATION_OF_BROWN_FAT_CELL_DIFFERENTIATION	CNVblock__	FALSE					0.0657705	0.0657705	97	TRUE			0.487382	0.982649	mwu	0.963836	0.999418	0.0288753	1.0293	0.955445	0.987311	-0.0361493	0.964496	0.05	1	0.05	1	0.05	1	FALSE	FALSE	FALSE	FALSE	FALSE
CNVblock__gobp_copynumber_GOBP_INTRACELLULAR_SODIUM_ION_HOMEOSTASIS	CNVblock__	FALSE					-0.086427	0.086427	97	TRUE			0.398765	0.982649	mwu	0.243844	0.924432	-1.02761	0.357861	0.183419	0.760031	-1.13647	0.320949	0.05	1	0.05	1	0.05	1	FALSE	FALSE	FALSE	FALSE	FALSE
CNVblock__gobp_copynumber_GOBP_POSITIVE_REGULATION_OF_VIRAL_LIFE_CYCLE	CNVblock__	FALSE					-0.0752725	0.0752725	97	TRUE			0.407165	0.982649	mwu	0.18091	0.903853	-0.99019	0.371506	0.322908	0.859751	-0.764111	0.465748	0.05	1	0.05	1	0.05	1	FALSE	FALSE	FALSE	FALSE	FALSE
CNVblock__gobp_copynumber_GOBP_POSITIVE_REGULATION_OF_SIGNAL_TRANSDUCTION_BY_P53_CLASS_MEDIATOR	CNVblock__	FALSE					-0.101253	0.101253	97	TRUE			0.122159	0.982649	mwu	0.126742	0.874356	-1.2708	0.280608	0.246589	0.824738	-1.01248	0.363316	0.05	1	0.05	1	0.05	1	FALSE	FALSE	FALSE	FALSE	FALSE
CNVblock__gobp_copynumber_GOBP_REGULATION_OF_TYPE_I_INTERFERON_MEDIATED_SIGNALING_PATHWAY	CNVblock__	TRUE	variance_prefilter	0.022508	FALSE	0.317655				FALSE														0.05	1	0.05	1	0.05	1	FALSE	FALSE	FALSE	FALSE	FALSE
CNVblock__gobp_copynumber_GOBP_TOLL_LIKE_RECEPTOR_2_SIGNALING_PATHWAY	CNVblock__	FALSE					0.0895262	0.0895262	97	TRUE			0.362276	0.982649	mwu	0.130379	0.88961	1.01462	2.75832	0.0895219	0.691316	1.16598	3.20907	0.05	1	0.05	1	0.05	1	FALSE	FALSE	FALSE	FALSE	FALSE
CNVblock__gobp_copynumber_GOBP_LEUKOCYTE_MEDIATED_CYTOTOXICITY	CNVblock__	FALSE	corr_prefilter				0.000952291	0.000952291	97	FALSE														0.05	1	0.05	1	0.05	1	FALSE	FALSE	FALSE	FALSE	FALSE
CNVblock__gobp_copynumber_GOBP_HIGH_DENSITY_LIPOPROTEIN_PARTICLE_REMODELING	CNVblock__	FALSE					-0.0564983	0.0564983	97	TRUE			0.708869	0.982649	mwu	0.308625	0.937512	-0.713335	0.490007	0.433164	0.916804	-0.555833	0.573594	0.05	1	0.05	1	0.05	1	FALSE	FALSE	FALSE	FALSE	FALSE
CNVblock__gobp_copynumber_GOBP_KILLING_BY_HOST_OF_SYMBIONT_CELLS	CNVblock__	FALSE					0.0919018	0.0919018	97	TRUE			0.424277	0.982649	mwu	0.605121	0.962423	0.34026	1.40531	0.949396	0.987311	0.0437498	1.04472	0.05	1	0.05	1	0.05	1	FALSE	FALSE	FALSE	FALSE	FALSE
CNVblock__gobp_copynumber_GOBP_REGULATION_OF_TRIGLYCERIDE_BIOSYNTHETIC_PROCESS	CNVblock__	FALSE					0.0344926	0.0344926	97	TRUE			0.697786	0.982649	mwu	0.625158	0.970987	-0.312126	0.73189	0.991131	0.995347	0.00748506	1.00751	0.05	1	0.05	1	0.05	1	FALSE	FALSE	FALSE	FALSE	FALSE
CNVblock__gobp_copynumber_GOBP_HEPARAN_SULFATE_PROTEOGLYCAN_METABOLIC_PROCESS	CNVblock__	FALSE					-0.0693592	0.0693592	97	TRUE			0.51109	0.982649	mwu	0.844862	0.999418	-0.124081	0.883309	0.954175	0.987311	0.0371363	1.03783	0.05	1	0.05	1	0.05	1	FALSE	FALSE	FALSE	FALSE	FALSE
CNVblock__gobp_copynumber_GOBP_NEGATIVE_REGULATION_OF_TRANSLATIONAL_INITIATION	CNVblock__	FALSE					-0.0244447	0.0244447	97	TRUE			0.811136	0.982649	mwu	0.980317	0.999418	0.0167572	1.0169	0.777586	0.958329	0.194191	1.21433	0.05	1	0.05	1	0.05	1	FALSE	FALSE	FALSE	FALSE	FALSE
CNVblock__gobp_copynumber_GOBP_POSITIVE_REGULATION_OF_MITOCHONDRIAL_TRANSLATION	CNVblock__	FALSE					-0.074449	0.074449	97	TRUE			0.506301	0.982649	mwu	0.23774	0.914554	-0.721973	0.485793	0.480653	0.920582	-0.462191	0.629902	0.05	1	0.05	1	0.05	1	FALSE	FALSE	FALSE	FALSE	FALSE
CNVblock__gobp_copynumber_GOBP_CELLULAR_RESPONSE_TO_VITAMIN	CNVblock__	FALSE					-0.102499	0.102499	97	TRUE			0.327954	0.982649	mwu	0.182435	0.903853	-1.15134	0.316214	0.468165	0.919098	-0.688618	0.50227	0.05	1	0.05	1	0.05	1	FALSE	FALSE	FALSE	FALSE	FALSE
CNVblock__gobp_copynumber_GOBP_REGULATION_OF_CELL_KILLING	CNVblock__	FALSE	corr_prefilter				0.00300883	0.00300883	97	FALSE														0.05	1	0.05	1	0.05	1	FALSE	FALSE	FALSE	FALSE	FALSE
CNVblock__gobp_copynumber_GOBP_LONG_TERM_SYNAPTIC_DEPRESSION	CNVblock__	TRUE	variance_prefilter	0.0293466	FALSE	0.317655				FALSE														0.05	1	0.05	1	0.05	1	FALSE	FALSE	FALSE	FALSE	FALSE
CNVblock__gobp_copynumber_GOBP_NEGATIVE_REGULATION_OF_DNA_REPLICATION	CNVblock__	FALSE					-0.138787	0.138787	97	TRUE			0.22638	0.982649	mwu	0.0778714	0.818309	-1.53383	0.215708	0.104542	0.691316	-1.45732	0.23286	0.05	1	0.05	1	0.05	1	FALSE	FALSE	FALSE	FALSE	FALSE
CNVblock__gobp_copynumber_GOBP_NEGATIVE_REGULATION_OF_TYPE_I_INTERFERON_MEDIATED_SIGNALING_PATHWAY	CNVblock__	TRUE	variance_prefilter	0.0298893	FALSE	0.317655				FALSE														0.05	1	0.05	1	0.05	1	FALSE	FALSE	FALSE	FALSE	FALSE
CNVblock__gobp_copynumber_GOBP_MODULATION_OF_PROCESS_OF_ANOTHER_ORGANISM	CNVblock__	FALSE					-0.10199	0.10199	97	TRUE			0.217897	0.982649	mwu	0.148907	0.903853	-1.0835	0.338409	0.407195	0.905519	-0.67826	0.507499	0.05	1	0.05	1	0.05	1	FALSE	FALSE	FALSE	FALSE	FALSE
CNVblock__gobp_copynumber_GOBP_RENAL_SYSTEM_PROCESS_INVOLVED_IN_REGULATION_OF_SYSTEMIC_ARTERIAL_BLOOD_PRESSURE	CNVblock__	TRUE	variance_prefilter	0.0336523	FALSE	0.317655				FALSE														0.05	1	0.05	1	0.05	1	FALSE	FALSE	FALSE	FALSE	FALSE
CNVblock__gobp_copynumber_GOBP_POSITIVE_REGULATION_OF_LEUKOCYTE_DEGRANULATION	CNVblock__	FALSE					-0.133196	0.133196	97	TRUE			0.160351	0.982649	mwu	0.173742	0.903853	-1.11995	0.326297	0.18551	0.760031	-1.09132	0.335773	0.05	1	0.05	1	0.05	1	FALSE	FALSE	FALSE	FALSE	FALSE
CNVblock__gobp_copynumber_GOBP_ESTABLISHMENT_OF_PROTEIN_LOCALIZATION_TO_CHROMOSOME	CNVblock__	TRUE	variance_prefilter	0.0228412	FALSE	0.317655				FALSE														0.05	1	0.05	1	0.05	1	FALSE	FALSE	FALSE	FALSE	FALSE
CNVblock__gobp_copynumber_GOBP_REGULATION_OF_MICROTUBULE_NUCLEATION	CNVblock__	FALSE					-0.0216062	0.0216062	97	TRUE			0.934533	0.988109	mwu	0.337482	0.937512	-0.704419	0.494396	0.490404	0.920582	-0.537914	0.583965	0.05	1	0.05	1	0.05	1	FALSE	FALSE	FALSE	FALSE	FALSE
CNVblock__gobp_copynumber_GOBP_ANTIGEN_PROCESSING_AND_PRESENTATION_OF_PEPTIDE_OR_POLYSACCHARIDE_ANTIGEN_VIA_MHC_CLASS_II	CNVblock__	FALSE					0.0224865	0.0224865	97	TRUE			0.976171	1	mwu	0.713854	0.999418	-0.129268	0.878739	0.889844	0.987311	-0.0495925	0.951617	0.05	1	0.05	1	0.05	1	FALSE	FALSE	FALSE	FALSE	FALSE
CNVblock__gobp_copynumber_GOBP_COLLAGEN_CATABOLIC_PROCESS	CNVblock__	TRUE	variance_prefilter	0.0330785	FALSE	0.317655				FALSE														0.05	1	0.05	1	0.05	1	FALSE	FALSE	FALSE	FALSE	FALSE
CNVblock__gobp_copynumber_GOBP_T_CELL_LINEAGE_COMMITMENT	CNVblock__	TRUE	variance_prefilter	0.029959	FALSE	0.317655				FALSE														0.05	1	0.05	1	0.05	1	FALSE	FALSE	FALSE	FALSE	FALSE
CNVblock__gobp_copynumber_GOBP_NEGATIVE_REGULATION_OF_INTERLEUKIN_12_PRODUCTION	CNVblock__	FALSE					0.0253909	0.0253909	97	TRUE			0.940473	0.992813	mwu	0.558304	0.943402	-0.427506	0.652133	0.674089	0.942294	-0.304274	0.737659	0.05	1	0.05	1	0.05	1	FALSE	FALSE	FALSE	FALSE	FALSE
CNVblock__gobp_copynumber_GOBP_ORGANISM_EMERGENCE_FROM_PROTECTIVE_STRUCTURE	CNVblock__	TRUE	variance_prefilter	0.0228984	FALSE	0.317655				FALSE														0.05	1	0.05	1	0.05	1	FALSE	FALSE	FALSE	FALSE	FALSE
CNVblock__gobp_copynumber_GOBP_NUCLEAR_ENVELOPE_ORGANIZATION	CNVblock__	TRUE	variance_prefilter	0.0210519	FALSE	0.317655				FALSE														0.05	1	0.05	1	0.05	1	FALSE	FALSE	FALSE	FALSE	FALSE
CNVblock__gobp_copynumber_GOBP_NEGATIVE_REGULATION_OF_CELL_CYCLE_G2_M_PHASE_TRANSITION	CNVblock__	TRUE	variance_prefilter	0.0191617	FALSE	0.317655				FALSE														0.05	1	0.05	1	0.05	1	FALSE	FALSE	FALSE	FALSE	FALSE
CNVblock__gobp_copynumber_GOBP_CELL_CELL_RECOGNITION	CNVblock__	TRUE	variance_prefilter	0.0268771	FALSE	0.317655				FALSE														0.05	1	0.05	1	0.05	1	FALSE	FALSE	FALSE	FALSE	FALSE
CNVblock__gobp_copynumber_GOBP_RESPIRATORY_BURST_INVOLVED_IN_DEFENSE_RESPONSE	CNVblock__	FALSE					-0.0910037	0.0910037	97	TRUE			0.473448	0.982649	mwu	0.0428894	0.730158	-1.36371	0.255711	0.0702729	0.691316	-1.24444	0.288103	0.05	1	0.05	1	0.05	1	FALSE	TRUE	FALSE	FALSE	TRUE
CNVblock__gobp_copynumber_GOBP_REGULATION_OF_ANTIGEN_PROCESSING_AND_PRESENTATION	CNVblock__	TRUE	variance_prefilter	0.0355442	FALSE	0.317655				FALSE														0.05	1	0.05	1	0.05	1	FALSE	FALSE	FALSE	FALSE	FALSE
CNVblock__gobp_copynumber_GOBP_POSITIVE_REGULATION_OF_KERATINOCYTE_DIFFERENTIATION	CNVblock__	FALSE					-0.0919234	0.0919234	97	TRUE			0.496794	0.982649	mwu	0.083385	0.818309	-1.06759	0.343836	0.179069	0.760031	-0.855794	0.424946	0.05	1	0.05	1	0.05	1	FALSE	FALSE	FALSE	FALSE	FALSE
CNVblock__gobp_copynumber_GOBP_MATURATION_OF_SSU_RRNA_FROM_TRICISTRONIC_RRNA_TRANSCRIPT_SSU_RRNA_5_8S_RRNA_LSU_RRNA	CNVblock__	FALSE					0.0353045	0.0353045	97	TRUE			0.731218	0.982649	mwu	0.892204	0.999418	-0.102788	0.902318	0.945926	0.987311	0.0534473	1.0549	0.05	1	0.05	1	0.05	1	FALSE	FALSE	FALSE	FALSE	FALSE
CNVblock__gobp_copynumber_GOBP_NEGATIVE_REGULATION_OF_SYSTEMIC_ARTERIAL_BLOOD_PRESSURE	CNVblock__	FALSE					0.0592209	0.0592209	97	TRUE			0.565293	0.982649	mwu	0.727072	0.999418	0.281252	1.32479	0.912221	0.987311	0.0940908	1.09866	0.05	1	0.05	1	0.05	1	FALSE	FALSE	FALSE	FALSE	FALSE
CNVblock__gobp_copynumber_GOBP_POSITIVE_REGULATION_OF_TYPE_2_IMMUNE_RESPONSE	CNVblock__	FALSE					-0.0198424	0.0198424	97	TRUE			0.782319	0.982649	mwu	0.894314	0.999418	-0.0841889	0.919258	0.398774	0.899751	-0.565275	0.568204	0.05	1	0.05	1	0.05	1	FALSE	FALSE	FALSE	FALSE	FALSE
CNVblock__gobp_copynumber_GOBP_NEGATIVE_REGULATION_OF_INTERLEUKIN_1_PRODUCTION	CNVblock__	TRUE	variance_prefilter	0.0252304	FALSE	0.317655				FALSE														0.05	1	0.05	1	0.05	1	FALSE	FALSE	FALSE	FALSE	FALSE
CNVblock__gobp_copynumber_GOBP_HISTONE_METHYLATION	CNVblock__	FALSE					-0.0243551	0.0243551	97	TRUE			0.898982	0.985492	mwu	0.179603	0.903853	-0.995053	0.369704	0.243698	0.819929	-0.896098	0.408159	0.05	1	0.05	1	0.05	1	FALSE	FALSE	FALSE	FALSE	FALSE
CNVblock__gobp_copynumber_GOBP_POSITIVE_REGULATION_OF_G_PROTEIN_COUPLED_RECEPTOR_SIGNALING_PATHWAY	CNVblock__	FALSE					-0.0988037	0.0988037	97	TRUE			0.25635	0.982649	mwu	0.0872277	0.818309	-1.43093	0.239086	0.056605	0.691316	-1.65968	0.190199	0.05	1	0.05	1	0.05	1	FALSE	FALSE	FALSE	FALSE	FALSE
CNVblock__gobp_copynumber_GOBP_PYROPTOSIS	CNVblock__	TRUE	variance_prefilter	0.0230165	FALSE	0.317655				FALSE														0.05	1	0.05	1	0.05	1	FALSE	FALSE	FALSE	FALSE	FALSE
CNVblock__gobp_copynumber_GOBP_POSITIVE_REGULATION_OF_MACROPHAGE_MIGRATION	CNVblock__	TRUE	variance_prefilter	0.0270066	FALSE	0.317655				FALSE														0.05	1	0.05	1	0.05	1	FALSE	FALSE	FALSE	FALSE	FALSE
CNVblock__gobp_copynumber_GOBP_RESPIRATORY_BURST	CNVblock__	TRUE	variance_prefilter	0.0329924	FALSE	0.317655				FALSE														0.05	1	0.05	1	0.05	1	FALSE	FALSE	FALSE	FALSE	FALSE
CNVblock__gobp_copynumber_GOBP_DNA_REPLICATION_CHECKPOINT_SIGNALING	CNVblock__	FALSE					-0.112127	0.112127	97	TRUE			0.390471	0.982649	mwu	0.206043	0.903853	-0.950347	0.386607	0.32876	0.862944	-0.772425	0.461891	0.05	1	0.05	1	0.05	1	FALSE	FALSE	FALSE	FALSE	FALSE
CNVblock__gobp_copynumber_GOBP_NEURON_INTRINSIC_APOPTOTIC_SIGNALING_PATHWAY_IN_RESPONSE_TO_OXIDATIVE_STRESS	CNVblock__	FALSE					0.0794223	0.0794223	97	TRUE			0.473448	0.982649	mwu	0.810315	0.999418	0.16019	1.17373	0.803486	0.970486	0.175312	1.19162	0.05	1	0.05	1	0.05	1	FALSE	FALSE	FALSE	FALSE	FALSE
CNVblock__gobp_copynumber_GOBP_REGULATION_OF_AMYLOID_BETA_CLEARANCE	CNVblock__	FALSE					-0.0490466	0.0490466	97	TRUE			0.530482	0.982649	mwu	0.471122	0.937512	-0.543499	0.580713	0.707097	0.945855	-0.284648	0.752279	0.05	1	0.05	1	0.05	1	FALSE	FALSE	FALSE	FALSE	FALSE
CNVblock__gobp_copynumber_GOBP_BROWN_FAT_CELL_DIFFERENTIATION	CNVblock__	TRUE	variance_prefilter	0.0218852	FALSE	0.317655				FALSE														0.05	1	0.05	1	0.05	1	FALSE	FALSE	FALSE	FALSE	FALSE
CNVblock__gobp_copynumber_GOBP_POSITIVE_REGULATION_OF_EMBRYONIC_DEVELOPMENT	CNVblock__	TRUE	variance_prefilter	0.0251997	FALSE	0.317655				FALSE														0.05	1	0.05	1	0.05	1	FALSE	FALSE	FALSE	FALSE	FALSE
CNVblock__gobp_copynumber_GOBP_EMBRYONIC_PLACENTA_MORPHOGENESIS	CNVblock__	TRUE	variance_prefilter	0.0289024	FALSE	0.317655				FALSE														0.05	1	0.05	1	0.05	1	FALSE	FALSE	FALSE	FALSE	FALSE
CNVblock__gobp_copynumber_GOBP_VESICLE_COATING	CNVblock__	TRUE	variance_prefilter	0.02735	FALSE	0.317655				FALSE														0.05	1	0.05	1	0.05	1	FALSE	FALSE	FALSE	FALSE	FALSE
CNVblock__gobp_copynumber_GOBP_PRE_MIRNA_PROCESSING	CNVblock__	FALSE					-0.147907	0.147907	97	TRUE			0.0673188	0.982649	mwu	0.03324	0.704206	-1.29507	0.27388	0.0585115	0.691316	-1.15964	0.3136	0.05	1	0.05	1	0.05	1	FALSE	TRUE	FALSE	FALSE	TRUE
CNVblock__gobp_copynumber_GOBP_ESTABLISHMENT_OF_SKIN_BARRIER	CNVblock__	FALSE					-0.0951675	0.0951675	97	TRUE			0.292378	0.982649	mwu	0.0674598	0.779344	-1.28911	0.275515	0.0951793	0.691316	-1.20469	0.299786	0.05	1	0.05	1	0.05	1	FALSE	FALSE	FALSE	FALSE	FALSE
CNVblock__gobp_copynumber_GOBP_FUCOSE_METABOLIC_PROCESS	CNVblock__	FALSE					-0.0287116	0.0287116	97	TRUE			0.638031	0.982649	mwu	0.512743	0.941962	-0.493735	0.610343	0.556254	0.927862	-0.447201	0.639416	0.05	1	0.05	1	0.05	1	FALSE	FALSE	FALSE	FALSE	FALSE
CNVblock__gobp_copynumber_GOBP_LEUKOCYTE_DEGRANULATION	CNVblock__	TRUE	variance_prefilter	0.0226341	FALSE	0.317655				FALSE														0.05	1	0.05	1	0.05	1	FALSE	FALSE	FALSE	FALSE	FALSE
CNVblock__gobp_copynumber_GOBP_RESPONSE_TO_ACIDIC_PH	CNVblock__	TRUE	variance_prefilter	0.0335247	FALSE	0.317655				FALSE														0.05	1	0.05	1	0.05	1	FALSE	FALSE	FALSE	FALSE	FALSE
CNVblock__gobp_copynumber_GOBP_PHOSPHATIDYLETHANOLAMINE_METABOLIC_PROCESS	CNVblock__	FALSE					0.0443074	0.0443074	97	TRUE			0.714434	0.982649	mwu	0.810781	0.999418	-0.142317	0.867346	0.888294	0.987311	0.0862444	1.09007	0.05	1	0.05	1	0.05	1	FALSE	FALSE	FALSE	FALSE	FALSE
CNVblock__gobp_copynumber_GOBP_ACYLGLYCEROL_HOMEOSTASIS	CNVblock__	TRUE	variance_prefilter	0.036452	FALSE	0.317655				FALSE														0.05	1	0.05	1	0.05	1	FALSE	FALSE	FALSE	FALSE	FALSE
CNVblock__gobp_copynumber_GOBP_RESPONSE_TO_EPIDERMAL_GROWTH_FACTOR	CNVblock__	FALSE					-0.0972987	0.0972987	97	TRUE			0.382283	0.982649	mwu	0.158509	0.903853	-1.09203	0.335534	0.335068	0.868801	-0.77932	0.458718	0.05	1	0.05	1	0.05	1	FALSE	FALSE	FALSE	FALSE	FALSE
CNVblock__gobp_copynumber_GOBP_DNA_UNWINDING_INVOLVED_IN_DNA_REPLICATION	CNVblock__	FALSE					0.118033	0.118033	97	TRUE			0.193825	0.982649	mwu	0.176123	0.903853	0.963567	2.62103	0.169204	0.760031	0.990106	2.69152	0.05	1	0.05	1	0.05	1	FALSE	FALSE	FALSE	FALSE	FALSE
CNVblock__gobp_copynumber_GOBP_NUCLEAR_TRANSCRIBED_MRNA_CATABOLIC_PROCESS_NONSENSE_MEDIATED_DECAY	CNVblock__	TRUE	variance_prefilter	0.0350645	FALSE	0.317655				FALSE														0.05	1	0.05	1	0.05	1	FALSE	FALSE	FALSE	FALSE	FALSE
CNVblock__gobp_copynumber_GOBP_REGULATION_OF_DEFENSE_RESPONSE_TO_BACTERIUM	CNVblock__	FALSE					-0.0347449	0.0347449	97	TRUE			0.881277	0.982649	mwu	0.399921	0.937512	-0.667412	0.513035	0.441819	0.916804	-0.614835	0.54073	0.05	1	0.05	1	0.05	1	FALSE	FALSE	FALSE	FALSE	FALSE
CNVblock__gobp_copynumber_GOBP_HUMORAL_IMMUNE_RESPONSE_MEDIATED_BY_CIRCULATING_IMMUNOGLOBULIN	CNVblock__	FALSE					0.0344086	0.0344086	97	TRUE			0.759477	0.982649	mwu	0.787942	0.999418	-0.196937	0.821242	0.625037	0.927862	-0.362888	0.695664	0.05	1	0.05	1	0.05	1	FALSE	FALSE	FALSE	FALSE	FALSE
CNVblock__gobp_copynumber_GOBP_MEIOTIC_SPINDLE_ORGANIZATION	CNVblock__	FALSE					-0.0704102	0.0704102	97	TRUE			0.382283	0.982649	mwu	0.215857	0.903853	-0.853758	0.425812	0.298824	0.857628	-0.726862	0.483424	0.05	1	0.05	1	0.05	1	FALSE	FALSE	FALSE	FALSE	FALSE
CNVblock__gobp_copynumber_GOBP_LABYRINTHINE_LAYER_BLOOD_VESSEL_DEVELOPMENT	CNVblock__	TRUE	variance_prefilter	0.0327482	FALSE	0.317655				FALSE														0.05	1	0.05	1	0.05	1	FALSE	FALSE	FALSE	FALSE	FALSE
CNVblock__gobp_copynumber_GOBP_NEGATIVE_REGULATION_OF_DNA_TEMPLATED_TRANSCRIPTION_ELONGATION	CNVblock__	FALSE					-0.051683	0.051683	97	TRUE			0.648737	0.982649	mwu	0.152684	0.903853	-1.03392	0.355611	0.168847	0.760031	-0.96747	0.380043	0.05	1	0.05	1	0.05	1	FALSE	FALSE	FALSE	FALSE	FALSE
CNVblock__gobp_copynumber_GOBP_REGULATION_OF_AUTOPHAGOSOME_MATURATION	CNVblock__	FALSE					-0.146677	0.146677	97	TRUE			0.162587	0.982649	mwu	0.145998	0.903853	-1.03491	0.35526	0.225009	0.798502	-0.839569	0.431897	0.05	1	0.05	1	0.05	1	FALSE	FALSE	FALSE	FALSE	FALSE
CNVblock__gobp_copynumber_GOBP_NUCLEOTIDE_BINDING_DOMAIN_LEUCINE_RICH_REPEAT_CONTAINING_RECEPTOR_SIGNALING_PATHWAY	CNVblock__	TRUE	variance_prefilter	0.0263232	FALSE	0.317655				FALSE														0.05	1	0.05	1	0.05	1	FALSE	FALSE	FALSE	FALSE	FALSE
CNVblock__gobp_copynumber_GOBP_NEGATIVE_REGULATION_OF_ALPHA_BETA_T_CELL_PROLIFERATION	CNVblock__	FALSE					-0.106926	0.106926	97	TRUE			0.3134	0.982649	mwu	0.08607	0.818309	-1.32638	0.265437	0.152475	0.760031	-1.11126	0.329145	0.05	1	0.05	1	0.05	1	FALSE	FALSE	FALSE	FALSE	FALSE
CNVblock__gobp_copynumber_GOBP_REGULATION_OF_LYSOSOMAL_LUMEN_PH	CNVblock__	FALSE					0.0372838	0.0372838	97	TRUE			0.74248	0.982649	mwu	0.77566	0.999418	-0.228	0.796124	0.875048	0.987311	0.1303	1.13917	0.05	1	0.05	1	0.05	1	FALSE	FALSE	FALSE	FALSE	FALSE
CNVblock__gobp_copynumber_GOBP_PEROXISOMAL_TRANSPORT	CNVblock__	TRUE	variance_prefilter	0.0326595	FALSE	0.317655				FALSE														0.05	1	0.05	1	0.05	1	FALSE	FALSE	FALSE	FALSE	FALSE
CNVblock__gobp_copynumber_GOBP_COMPLEMENT_ACTIVATION	CNVblock__	FALSE					0.0476045	0.0476045	97	TRUE			0.692269	0.982649	mwu	0.956216	0.999418	-0.0383538	0.962372	0.744135	0.947217	-0.235272	0.790356	0.05	1	0.05	1	0.05	1	FALSE	FALSE	FALSE	FALSE	FALSE
CNVblock__gobp_copynumber_GOBP_REGULATION_OF_NUCLEOTIDE_EXCISION_REPAIR	CNVblock__	FALSE					-0.0621529	0.0621529	97	TRUE			0.638031	0.982649	mwu	0.208613	0.903853	-0.792023	0.452928	0.515863	0.923726	-0.450795	0.637121	0.05	1	0.05	1	0.05	1	FALSE	FALSE	FALSE	FALSE	FALSE
CNVblock__gobp_copynumber_GOBP_POSITIVE_REGULATION_OF_ACTIN_FILAMENT_POLYMERIZATION	CNVblock__	TRUE	variance_prefilter	0.0287537	FALSE	0.317655				FALSE														0.05	1	0.05	1	0.05	1	FALSE	FALSE	FALSE	FALSE	FALSE
CNVblock__gobp_copynumber_GOBP_RIG_I_SIGNALING_PATHWAY	CNVblock__	FALSE					-0.0657363	0.0657363	97	TRUE			0.606373	0.982649	mwu	0.251303	0.928885	-0.835058	0.433849	0.319212	0.857628	-0.744139	0.475143	0.05	1	0.05	1	0.05	1	FALSE	FALSE	FALSE	FALSE	FALSE
CNVblock__gobp_copynumber_GOBP_NEGATIVE_REGULATION_OF_CARBOHYDRATE_METABOLIC_PROCESS	CNVblock__	FALSE					-0.0760476	0.0760476	97	TRUE			0.390471	0.982649	mwu	0.181487	0.903853	-1.11435	0.328129	0.286156	0.857628	-0.961138	0.382457	0.05	1	0.05	1	0.05	1	FALSE	FALSE	FALSE	FALSE	FALSE
CNVblock__gobp_copynumber_GOBP_ENDONUCLEOLYTIC_CLEAVAGE_OF_TRICISTRONIC_RRNA_TRANSCRIPT_SSU_RRNA_5_8S_RRNA_LSU_RRNA	CNVblock__	FALSE	corr_prefilter				0.00462353	0.00462353	97	FALSE														0.05	1	0.05	1	0.05	1	FALSE	FALSE	FALSE	FALSE	FALSE
CNVblock__gobp_copynumber_GOBP_POSITIVE_REGULATION_OF_COAGULATION	CNVblock__	TRUE	variance_prefilter	0.0234373	FALSE	0.317655				FALSE														0.05	1	0.05	1	0.05	1	FALSE	FALSE	FALSE	FALSE	FALSE
CNVblock__gobp_copynumber_GOBP_INTRACELLULAR_POTASSIUM_ION_HOMEOSTASIS	CNVblock__	FALSE					-0.12906	0.12906	97	TRUE			0.158139	0.982649	mwu	0.100816	0.81945	-1.09504	0.334526	0.054553	0.691316	-1.28751	0.275957	0.05	1	0.05	1	0.05	1	FALSE	FALSE	FALSE	FALSE	FALSE
CNVblock__gobp_copynumber_GOBP_PEROXISOME_PROLIFERATOR_ACTIVATED_RECEPTOR_SIGNALING_PATHWAY	CNVblock__	FALSE					0.0187828	0.0187828	97	TRUE			1	1	mwu	0.915318	0.999418	-0.0711571	0.931316	0.497251	0.922821	0.472877	1.6046	0.05	1	0.05	1	0.05	1	FALSE	FALSE	FALSE	FALSE	FALSE
CNVblock__gobp_copynumber_GOBP_HETEROPHILIC_CELL_CELL_ADHESION_VIA_PLASMA_MEMBRANE_CELL_ADHESION_MOLECULES	CNVblock__	FALSE					-0.105814	0.105814	97	TRUE			0.354461	0.982649	mwu	0.15469	0.903853	-0.989427	0.37179	0.0514883	0.691316	-1.41185	0.243692	0.05	1	0.05	1	0.05	1	FALSE	FALSE	FALSE	FALSE	FALSE
CNVblock__gobp_copynumber_GOBP_C4_DICARBOXYLATE_TRANSPORT	CNVblock__	TRUE	variance_prefilter	0.0334735	FALSE	0.317655				FALSE														0.05	1	0.05	1	0.05	1	FALSE	FALSE	FALSE	FALSE	FALSE
CNVblock__gobp_copynumber_GOBP_REGULATION_OF_CILIUM_BEAT_FREQUENCY	CNVblock__	FALSE					0.0994103	0.0994103	97	TRUE			0.3742	0.982649	mwu	0.538081	0.941962	0.380997	1.46374	0.35004	0.879612	0.605138	1.8315	0.05	1	0.05	1	0.05	1	FALSE	FALSE	FALSE	FALSE	FALSE
CNVblock__gobp_copynumber_GOBP_NEGATIVE_REGULATION_OF_VIRAL_GENOME_REPLICATION	CNVblock__	TRUE	variance_prefilter	0.0329855	FALSE	0.317655				FALSE														0.05	1	0.05	1	0.05	1	FALSE	FALSE	FALSE	FALSE	FALSE
CNVblock__gobp_copynumber_GOBP_HOMOLOGOUS_RECOMBINATION	CNVblock__	FALSE					-0.0749576	0.0749576	97	TRUE			0.42862	0.982649	mwu	0.247074	0.927489	-0.870457	0.41876	0.415523	0.913989	-0.639099	0.527768	0.05	1	0.05	1	0.05	1	FALSE	FALSE	FALSE	FALSE	FALSE
CNVblock__gobp_copynumber_GOBP_POSITIVE_REGULATION_OF_INTERLEUKIN_1_PRODUCTION	CNVblock__	TRUE	variance_prefilter	0.0174903	FALSE	0.317655				FALSE														0.05	1	0.05	1	0.05	1	FALSE	FALSE	FALSE	FALSE	FALSE
CNVblock__gobp_copynumber_GOBP_LYMPHOCYTE_CHEMOTAXIS	CNVblock__	FALSE					-0.0322381	0.0322381	97	TRUE			0.875389	0.982649	mwu	0.893624	0.999418	0.105801	1.1116	0.761946	0.955472	0.247132	1.28035	0.05	1	0.05	1	0.05	1	FALSE	FALSE	FALSE	FALSE	FALSE
CNVblock__gobp_copynumber_GOBP_PROTEIN_HYDROXYLATION	CNVblock__	FALSE					-0.121219	0.121219	97	TRUE			0.171765	0.982649	mwu	0.0570674	0.734516	-1.30735	0.270537	0.0549625	0.691316	-1.34406	0.260783	0.05	1	0.05	1	0.05	1	FALSE	FALSE	FALSE	FALSE	FALSE
CNVblock__gobp_copynumber_GOBP_MITOTIC_CHROMOSOME_CONDENSATION	CNVblock__	TRUE	variance_prefilter	0.0359449	FALSE	0.317655				FALSE														0.05	1	0.05	1	0.05	1	FALSE	FALSE	FALSE	FALSE	FALSE
CNVblock__gobp_copynumber_GOBP_NEGATIVE_REGULATION_OF_MACROPHAGE_ACTIVATION	CNVblock__	FALSE					-0.0111012	0.0111012	97	TRUE			0.988084	1	mwu	0.416076	0.937512	-0.610958	0.542831	0.348117	0.87664	-0.731093	0.481382	0.05	1	0.05	1	0.05	1	FALSE	FALSE	FALSE	FALSE	FALSE
CNVblock__gobp_copynumber_GOBP_PHOSPHATIDYLCHOLINE_CATABOLIC_PROCESS	CNVblock__	FALSE					0.0995687	0.0995687	97	TRUE			0.437383	0.982649	mwu	0.654596	0.977547	0.29076	1.33744	0.422282	0.916692	0.533216	1.70441	0.05	1	0.05	1	0.05	1	FALSE	FALSE	FALSE	FALSE	FALSE
CNVblock__gobp_copynumber_GOBP_POSITIVE_REGULATION_OF_INTRINSIC_APOPTOTIC_SIGNALING_PATHWAY	CNVblock__	TRUE	variance_prefilter	0.0224537	FALSE	0.317655				FALSE														0.05	1	0.05	1	0.05	1	FALSE	FALSE	FALSE	FALSE	FALSE
CNVblock__gobp_copynumber_GOBP_LABYRINTHINE_LAYER_DEVELOPMENT	CNVblock__	TRUE	variance_prefilter	0.0134847	FALSE	0.317655				FALSE														0.05	1	0.05	1	0.05	1	FALSE	FALSE	FALSE	FALSE	FALSE
CNVblock__gobp_copynumber_GOBP_POSITIVE_REGULATION_OF_SODIUM_ION_TRANSPORT	CNVblock__	TRUE	variance_prefilter	0.0313848	FALSE	0.317655				FALSE														0.05	1	0.05	1	0.05	1	FALSE	FALSE	FALSE	FALSE	FALSE
CNVblock__gobp_copynumber_GOBP_NEGATIVE_REGULATION_OF_B_CELL_PROLIFERATION	CNVblock__	FALSE					0.0808068	0.0808068	97	TRUE			0.3742	0.982649	mwu	0.69045	0.999216	0.215422	1.24039	0.816804	0.978034	0.124575	1.13267	0.05	1	0.05	1	0.05	1	FALSE	FALSE	FALSE	FALSE	FALSE
CNVblock__gobp_copynumber_GOBP_SIGNAL_TRANSDUCTION_BY_P53_CLASS_MEDIATOR	CNVblock__	TRUE	variance_prefilter	0.0100338	FALSE	0.317655				FALSE														0.05	1	0.05	1	0.05	1	FALSE	FALSE	FALSE	FALSE	FALSE
CNVblock__gobp_copynumber_GOBP_PROTEIN_INSERTION_INTO_ER_MEMBRANE	CNVblock__	FALSE					-0.0108206	0.0108206	97	TRUE			0.828553	0.982649	mwu	0.84003	0.999418	-0.170563	0.84319	0.8402	0.985497	-0.176798	0.837949	0.05	1	0.05	1	0.05	1	FALSE	FALSE	FALSE	FALSE	FALSE
CNVblock__gobp_copynumber_GOBP_POSITIVE_REGULATION_BY_HOST_OF_VIRAL_TRANSCRIPTION	CNVblock__	FALSE					-0.10497	0.10497	97	TRUE			0.292378	0.982649	mwu	0.0488435	0.734516	-1.50332	0.222391	0.0498417	0.691316	-1.511	0.22069	0.05	1	0.05	1	0.05	1	FALSE	TRUE	TRUE	FALSE	TRUE
CNVblock__gobp_copynumber_GOBP_TRANSFORMING_GROWTH_FACTOR_BETA1_PRODUCTION	CNVblock__	TRUE	variance_prefilter	0.0263473	FALSE	0.317655				FALSE														0.05	1	0.05	1	0.05	1	FALSE	FALSE	FALSE	FALSE	FALSE
CNVblock__gobp_copynumber_GOBP_CELL_KILLING	CNVblock__	TRUE	variance_prefilter	0.0299812	FALSE	0.317655				FALSE														0.05	1	0.05	1	0.05	1	FALSE	FALSE	FALSE	FALSE	FALSE
CNVblock__gobp_copynumber_GOBP_REGULATION_OF_SUPEROXIDE_ANION_GENERATION	CNVblock__	FALSE					-0.0951464	0.0951464	97	TRUE			0.306285	0.982649	mwu	0.0761248	0.818309	-1.06651	0.344207	0.0662853	0.691316	-1.11517	0.32786	0.05	1	0.05	1	0.05	1	FALSE	FALSE	FALSE	FALSE	FALSE
CNVblock__gobp_copynumber_GOBP_G0_TO_G1_TRANSITION	CNVblock__	FALSE					-0.0294347	0.0294347	97	TRUE			0.632707	0.982649	mwu	0.361501	0.937512	-0.674711	0.509303	0.749626	0.947743	-0.257025	0.773349	0.05	1	0.05	1	0.05	1	FALSE	FALSE	FALSE	FALSE	FALSE
CNVblock__gobp_copynumber_GOBP_NEGATIVE_REGULATION_OF_RESPONSE_TO_ENDOPLASMIC_RETICULUM_STRESS	CNVblock__	TRUE	variance_prefilter	0.024676	FALSE	0.317655				FALSE														0.05	1	0.05	1	0.05	1	FALSE	FALSE	FALSE	FALSE	FALSE
CNVblock__gobp_copynumber_GOBP_NEGATIVE_REGULATION_OF_DEFENSE_RESPONSE_TO_VIRUS	CNVblock__	FALSE					-0.0781931	0.0781931	97	TRUE			0.378228	0.982649	mwu	0.120004	0.850236	-1.42023	0.241659	0.172314	0.760031	-1.2649	0.282267	0.05	1	0.05	1	0.05	1	FALSE	FALSE	FALSE	FALSE	FALSE
CNVblock__gobp_copynumber_GOBP_POSITIVE_REGULATION_OF_CELL_KILLING	CNVblock__	FALSE					0.0235143	0.0235143	97	TRUE			0.822738	0.982649	mwu	0.728831	0.999418	-0.224985	0.798528	0.819727	0.979547	-0.150097	0.860625	0.05	1	0.05	1	0.05	1	FALSE	FALSE	FALSE	FALSE	FALSE
CNVblock__gobp_copynumber_GOBP_CELLULAR_RESPONSE_TO_PH	CNVblock__	FALSE					-0.041285	0.041285	97	TRUE			0.501535	0.982649	mwu	0.260238	0.937512	-1.0299	0.357043	0.371346	0.879612	-0.866404	0.420461	0.05	1	0.05	1	0.05	1	FALSE	FALSE	FALSE	FALSE	FALSE
CNVblock__gobp_copynumber_GOBP_REGULATION_OF_FIBRINOLYSIS	CNVblock__	FALSE					-0.0149363	0.0149363	97	TRUE			0.869507	0.982649	mwu	0.892489	0.999418	-0.110728	0.895183	0.98568	0.993682	-0.014879	0.985231	0.05	1	0.05	1	0.05	1	FALSE	FALSE	FALSE	FALSE	FALSE
CNVblock__gobp_copynumber_GOBP_POSITIVE_REGULATION_OF_CYTOPLASMIC_TRANSPORT	CNVblock__	FALSE					0.0102972	0.0102972	97	TRUE			0.976171	1	mwu	0.500572	0.941962	0.367792	1.44454	0.474927	0.920582	0.392758	1.48106	0.05	1	0.05	1	0.05	1	FALSE	FALSE	FALSE	FALSE	FALSE
CNVblock__gobp_copynumber_GOBP_REGULATION_OF_MAMMARY_GLAND_EPITHELIAL_CELL_PROLIFERATION	CNVblock__	FALSE					0.0393721	0.0393721	97	TRUE			0.708869	0.982649	mwu	0.731512	0.999418	-0.195564	0.822371	0.870245	0.987311	-0.0976129	0.907	0.05	1	0.05	1	0.05	1	FALSE	FALSE	FALSE	FALSE	FALSE
CNVblock__gobp_copynumber_GOBP_MONOCYTE_DIFFERENTIATION	CNVblock__	FALSE					-0.095417	0.095417	97	TRUE			0.382283	0.982649	mwu	0.356873	0.937512	-0.712497	0.490418	0.537071	0.927862	-0.497225	0.608216	0.05	1	0.05	1	0.05	1	FALSE	FALSE	FALSE	FALSE	FALSE
CNVblock__gobp_copynumber_GOBP_RESPONSE_TO_GAMMA_RADIATION	CNVblock__	TRUE	variance_prefilter	0.0261588	FALSE	0.317655				FALSE														0.05	1	0.05	1	0.05	1	FALSE	FALSE	FALSE	FALSE	FALSE
CNVblock__gobp_copynumber_GOBP_NEGATIVE_REGULATION_OF_MACROAUTOPHAGY	CNVblock__	TRUE	variance_prefilter	0.0353046	FALSE	0.317655				FALSE														0.05	1	0.05	1	0.05	1	FALSE	FALSE	FALSE	FALSE	FALSE
CNVblock__gobp_copynumber_GOBP_RIBOSOME_ASSEMBLY	CNVblock__	FALSE					-0.0333224	0.0333224	97	TRUE			0.492076	0.982649	mwu	0.402508	0.937512	-0.76244	0.466527	0.6948	0.945855	-0.371198	0.689907	0.05	1	0.05	1	0.05	1	FALSE	FALSE	FALSE	FALSE	FALSE
CNVblock__gobp_copynumber_GOBP_REGULATION_OF_HYDROGEN_PEROXIDE_METABOLIC_PROCESS	CNVblock__	FALSE					0.136952	0.136952	97	TRUE			0.206946	0.982649	mwu	0.160047	0.903853	1.0605	2.8878	0.159764	0.760031	1.06404	2.89806	0.05	1	0.05	1	0.05	1	FALSE	FALSE	FALSE	FALSE	FALSE
CNVblock__gobp_copynumber_GOBP_POSITIVE_REGULATION_OF_RUFFLE_ASSEMBLY	CNVblock__	FALSE					-0.07155	0.07155	97	TRUE			0.506301	0.982649	mwu	0.582525	0.95802	-0.373566	0.688276	0.84016	0.985497	-0.143267	0.866522	0.05	1	0.05	1	0.05	1	FALSE	FALSE	FALSE	FALSE	FALSE
CNVblock__gobp_copynumber_GOBP_CYTOPLASMIC_MICROTUBULE_ORGANIZATION	CNVblock__	TRUE	variance_prefilter	0.0269118	FALSE	0.317655				FALSE														0.05	1	0.05	1	0.05	1	FALSE	FALSE	FALSE	FALSE	FALSE
CNVblock__gobp_copynumber_GOBP_PLASMA_MEMBRANE_FUSION	CNVblock__	TRUE	variance_prefilter	0.0334874	FALSE	0.317655				FALSE														0.05	1	0.05	1	0.05	1	FALSE	FALSE	FALSE	FALSE	FALSE
CNVblock__gobp_copynumber_GOBP_NEUROTRANSMITTER_RECEPTOR_TRANSPORT	CNVblock__	FALSE					0.0389447	0.0389447	97	TRUE			0.782319	0.982649	mwu	0.857246	0.999418	-0.13288	0.87557	0.909145	0.987311	-0.0838615	0.919559	0.05	1	0.05	1	0.05	1	FALSE	FALSE	FALSE	FALSE	FALSE
CNVblock__gobp_copynumber_GOBP_SODIUM_ION_EXPORT_ACROSS_PLASMA_MEMBRANE	CNVblock__	FALSE					-0.0400902	0.0400902	97	TRUE			0.828553	0.982649	mwu	0.325177	0.937512	-0.605681	0.545703	0.231877	0.807014	-0.74189	0.476213	0.05	1	0.05	1	0.05	1	FALSE	FALSE	FALSE	FALSE	FALSE
CNVblock__gobp_copynumber_GOBP_REGULATION_OF_RENAL_SYSTEM_PROCESS	CNVblock__	FALSE					-0.0719108	0.0719108	97	TRUE			0.585665	0.982649	mwu	0.404205	0.937512	-0.632458	0.531284	0.263217	0.832001	-0.882391	0.413793	0.05	1	0.05	1	0.05	1	FALSE	FALSE	FALSE	FALSE	FALSE
CNVblock__gobp_copynumber_GOBP_NEGATIVE_REGULATION_OF_PROTEIN_TYROSINE_KINASE_ACTIVITY	CNVblock__	FALSE					-0.0940681	0.0940681	97	TRUE			0.327954	0.982649	mwu	0.049137	0.734516	-1.83381	0.159804	0.0377408	0.670181	-1.8961	0.150152	0.05	1	0.05	1	0.05	1	FALSE	TRUE	TRUE	FALSE	TRUE
CNVblock__gobp_copynumber_GOBP_LYTIC_VACUOLE_ORGANIZATION	CNVblock__	TRUE	variance_prefilter	0.0203101	FALSE	0.317655				FALSE														0.05	1	0.05	1	0.05	1	FALSE	FALSE	FALSE	FALSE	FALSE
CNVblock__gobp_copynumber_GOBP_REGULATION_OF_TRANSCRIPTION_ELONGATION_BY_RNA_POLYMERASE_II	CNVblock__	TRUE	variance_prefilter	0.0306983	FALSE	0.317655				FALSE														0.05	1	0.05	1	0.05	1	FALSE	FALSE	FALSE	FALSE	FALSE
CNVblock__gobp_copynumber_GOBP_PYRIMIDINE_RIBONUCLEOSIDE_TRIPHOSPHATE_METABOLIC_PROCESS	CNVblock__	FALSE					-0.132884	0.132884	97	TRUE			0.198998	0.982649	mwu	0.026811	0.704206	-1.59303	0.203309	0.0178353	0.63428	-1.79072	0.16684	0.05	1	0.05	1	0.05	1	FALSE	TRUE	TRUE	FALSE	TRUE
CNVblock__gobp_copynumber_GOBP_MATERNAL_PLACENTA_DEVELOPMENT	CNVblock__	TRUE	variance_prefilter	0.0338183	FALSE	0.317655				FALSE														0.05	1	0.05	1	0.05	1	FALSE	FALSE	FALSE	FALSE	FALSE
CNVblock__gobp_copynumber_GOBP_REGULATION_OF_HETEROCHROMATIN_ORGANIZATION	CNVblock__	FALSE					0.0789818	0.0789818	97	TRUE			0.506301	0.982649	mwu	0.938273	0.999418	-0.058285	0.943381	0.756689	0.951301	0.24721	1.28045	0.05	1	0.05	1	0.05	1	FALSE	FALSE	FALSE	FALSE	FALSE
CNVblock__gobp_copynumber_GOBP_NATURAL_KILLER_CELL_DIFFERENTIATION	CNVblock__	FALSE					-0.071445	0.071445	97	TRUE			0.555235	0.982649	mwu	0.133824	0.88961	-0.943662	0.3892	0.146075	0.760031	-0.917001	0.399716	0.05	1	0.05	1	0.05	1	FALSE	FALSE	FALSE	FALSE	FALSE
CNVblock__gobp_copynumber_GOBP_RESPONSE_TO_LEAD_ION	CNVblock__	FALSE					-0.0901308	0.0901308	97	TRUE			0.370199	0.982649	mwu	0.122477	0.863064	-1.09399	0.334877	0.194283	0.760031	-0.934335	0.392847	0.05	1	0.05	1	0.05	1	FALSE	FALSE	FALSE	FALSE	FALSE
CNVblock__gobp_copynumber_GOBP_NUCLEAR_MEMBRANE_REASSEMBLY	CNVblock__	TRUE	variance_prefilter	0.0320399	FALSE	0.317655				FALSE														0.05	1	0.05	1	0.05	1	FALSE	FALSE	FALSE	FALSE	FALSE
CNVblock__gobp_copynumber_GOBP_GLYCEROLIPID_CATABOLIC_PROCESS	CNVblock__	TRUE	variance_prefilter	0.0331415	FALSE	0.317655				FALSE														0.05	1	0.05	1	0.05	1	FALSE	FALSE	FALSE	FALSE	FALSE
CNVblock__gobp_copynumber_GOBP_REGULATION_OF_ATTACHMENT_OF_SPINDLE_MICROTUBULES_TO_KINETOCHORE	CNVblock__	FALSE					-0.111094	0.111094	97	TRUE			0.220699	0.982649	mwu	0.0774168	0.818309	-1.12601	0.324324	0.0883861	0.691316	-1.11623	0.327512	0.05	1	0.05	1	0.05	1	FALSE	FALSE	FALSE	FALSE	FALSE
CNVblock__gobp_copynumber_GOBP_NEGATIVE_REGULATION_OF_PROTEIN_MATURATION	CNVblock__	TRUE	variance_prefilter	0.0323509	FALSE	0.317655				FALSE														0.05	1	0.05	1	0.05	1	FALSE	FALSE	FALSE	FALSE	FALSE
CNVblock__gobp_copynumber_GOBP_TRACHEA_DEVELOPMENT	CNVblock__	FALSE					-0.0186703	0.0186703	97	TRUE			0.846054	0.982649	mwu	0.751142	0.999418	-0.265539	0.766792	0.987002	0.994201	0.0135805	1.01367	0.05	1	0.05	1	0.05	1	FALSE	FALSE	FALSE	FALSE	FALSE
CNVblock__gobp_copynumber_GOBP_PROTEIN_LIPID_COMPLEX_ASSEMBLY	CNVblock__	FALSE					-0.0408341	0.0408341	97	TRUE			0.560253	0.982649	mwu	0.243845	0.924432	-0.987869	0.372369	0.337098	0.870373	-0.822022	0.439542	0.05	1	0.05	1	0.05	1	FALSE	FALSE	FALSE	FALSE	FALSE
CNVblock__gobp_copynumber_GOBP_INHIBITORY_POSTSYNAPTIC_POTENTIAL	CNVblock__	FALSE	corr_prefilter				0.00381664	0.00381664	97	FALSE														0.05	1	0.05	1	0.05	1	FALSE	FALSE	FALSE	FALSE	FALSE
CNVblock__gobp_copynumber_GOBP_REGULATION_OF_B_CELL_MEDIATED_IMMUNITY	CNVblock__	FALSE					0.0368394	0.0368394	97	TRUE			0.654117	0.982649	mwu	0.539568	0.941962	-0.449659	0.637846	0.425753	0.916692	-0.596511	0.55073	0.05	1	0.05	1	0.05	1	FALSE	FALSE	FALSE	FALSE	FALSE
CNVblock__gobp_copynumber_GOBP_RESPONSE_TO_TUMOR_NECROSIS_FACTOR	CNVblock__	TRUE	variance_prefilter	0.0104604	FALSE	0.317655				FALSE														0.05	1	0.05	1	0.05	1	FALSE	FALSE	FALSE	FALSE	FALSE
CNVblock__gobp_copynumber_GOBP_REGULATION_OF_TOLL_LIKE_RECEPTOR_4_SIGNALING_PATHWAY	CNVblock__	TRUE	variance_prefilter	0.027795	FALSE	0.317655				FALSE														0.05	1	0.05	1	0.05	1	FALSE	FALSE	FALSE	FALSE	FALSE
CNVblock__gobp_copynumber_GOBP_RESOLUTION_OF_MEIOTIC_RECOMBINATION_INTERMEDIATES	CNVblock__	FALSE	corr_prefilter				0.000183843	0.000183843	97	FALSE														0.05	1	0.05	1	0.05	1	FALSE	FALSE	FALSE	FALSE	FALSE
CNVblock__gobp_copynumber_GOBP_COLLAGEN_METABOLIC_PROCESS	CNVblock__	TRUE	variance_prefilter	0.0268588	FALSE	0.317655				FALSE														0.05	1	0.05	1	0.05	1	FALSE	FALSE	FALSE	FALSE	FALSE
CNVblock__gobp_copynumber_GOBP_MONOCYTE_CHEMOTAXIS	CNVblock__	FALSE					-0.067915	0.067915	97	TRUE			0.535387	0.982649	mwu	0.679104	0.991936	-0.30189	0.73942	0.623751	0.927862	-0.359129	0.698284	0.05	1	0.05	1	0.05	1	FALSE	FALSE	FALSE	FALSE	FALSE
CNVblock__gobp_copynumber_GOBP_REGULATION_OF_MYELOID_LEUKOCYTE_MEDIATED_IMMUNITY	CNVblock__	TRUE	variance_prefilter	0.0278538	FALSE	0.317655				FALSE														0.05	1	0.05	1	0.05	1	FALSE	FALSE	FALSE	FALSE	FALSE
CNVblock__gobp_copynumber_GOBP_SNRNA_PROCESSING	CNVblock__	TRUE	variance_prefilter	0.0267123	FALSE	0.317655				FALSE														0.05	1	0.05	1	0.05	1	FALSE	FALSE	FALSE	FALSE	FALSE
CNVblock__gobp_copynumber_GOBP_NEGATIVE_REGULATION_OF_RESPONSE_TO_BIOTIC_STIMULUS	CNVblock__	TRUE	variance_prefilter	0.0247569	FALSE	0.317655				FALSE														0.05	1	0.05	1	0.05	1	FALSE	FALSE	FALSE	FALSE	FALSE
CNVblock__gobp_copynumber_GOBP_COENZYME_A_METABOLIC_PROCESS	CNVblock__	FALSE					-0.0103021	0.0103021	97	TRUE			0.934533	0.988109	mwu	0.716019	0.999418	-0.260468	0.770691	0.778394	0.958367	-0.218529	0.8037	0.05	1	0.05	1	0.05	1	FALSE	FALSE	FALSE	FALSE	FALSE
CNVblock__gobp_copynumber_GOBP_SLEEP	CNVblock__	TRUE	variance_prefilter	0.03551	FALSE	0.317655				FALSE														0.05	1	0.05	1	0.05	1	FALSE	FALSE	FALSE	FALSE	FALSE
CNVblock__gobp_copynumber_GOBP_NUCLEOTIDE_BINDING_OLIGOMERIZATION_DOMAIN_CONTAINING_2_SIGNALING_PATHWAY	CNVblock__	TRUE	variance_prefilter	0.0321223	FALSE	0.317655				FALSE														0.05	1	0.05	1	0.05	1	FALSE	FALSE	FALSE	FALSE	FALSE
CNVblock__gobp_copynumber_GOBP_DNA_DAMAGE_RESPONSE_SIGNAL_TRANSDUCTION_BY_P53_CLASS_MEDIATOR	CNVblock__	TRUE	variance_prefilter	0.018003	FALSE	0.317655				FALSE														0.05	1	0.05	1	0.05	1	FALSE	FALSE	FALSE	FALSE	FALSE
CNVblock__gobp_copynumber_GOBP_NEGATIVE_REGULATION_OF_NUCLEAR_DIVISION	CNVblock__	TRUE	variance_prefilter	0.0155015	FALSE	0.317655				FALSE														0.05	1	0.05	1	0.05	1	FALSE	FALSE	FALSE	FALSE	FALSE
CNVblock__gobp_copynumber_GOBP_NEGATIVE_REGULATION_OF_IMMUNE_RESPONSE	CNVblock__	TRUE	variance_prefilter	0.0286005	FALSE	0.317655				FALSE														0.05	1	0.05	1	0.05	1	FALSE	FALSE	FALSE	FALSE	FALSE
CNVblock__gobp_copynumber_GOBP_REGULATION_OF_MITOTIC_SPINDLE_ASSEMBLY	CNVblock__	FALSE					-0.0120088	0.0120088	97	TRUE			0.846054	0.982649	mwu	0.479625	0.937512	-0.572342	0.564202	0.380476	0.886656	-0.725736	0.483968	0.05	1	0.05	1	0.05	1	FALSE	FALSE	FALSE	FALSE	FALSE
CNVblock__gobp_copynumber_GOBP_RESPONSE_TO_ALDOSTERONE	CNVblock__	FALSE					0.184712	0.184712	97	TRUE			0.0755243	0.982649	mwu	0.141755	0.897541	1.25551	3.50964	0.146761	0.760031	1.24885	3.48633	0.05	1	0.05	1	0.05	1	FALSE	FALSE	FALSE	FALSE	FALSE
CNVblock__gobp_copynumber_GOBP_REPLICATIVE_SENESCENCE	CNVblock__	FALSE					-0.0120193	0.0120193	97	TRUE			0.928597	0.985492	mwu	0.671334	0.986212	-0.358948	0.698411	0.846632	0.986968	-0.167222	0.846012	0.05	1	0.05	1	0.05	1	FALSE	FALSE	FALSE	FALSE	FALSE
CNVblock__gobp_copynumber_GOBP_ANTIGEN_PROCESSING_AND_PRESENTATION	CNVblock__	FALSE	corr_prefilter				0.00450167	0.00450167	97	FALSE														0.05	1	0.05	1	0.05	1	FALSE	FALSE	FALSE	FALSE	FALSE
CNVblock__gobp_copynumber_GOBP_REGULATION_OF_CARDIAC_CONDUCTION	CNVblock__	FALSE					-0.0796073	0.0796073	97	TRUE			0.455214	0.982649	mwu	0.249649	0.928599	-0.88803	0.411466	0.179406	0.760031	-1.10299	0.331878	0.05	1	0.05	1	0.05	1	FALSE	FALSE	FALSE	FALSE	FALSE
CNVblock__gobp_copynumber_GOBP_PROGESTERONE_METABOLIC_PROCESS	CNVblock__	FALSE					-0.0460497	0.0460497	97	TRUE			0.714434	0.982649	mwu	0.563922	0.949561	-0.316839	0.728448	0.678676	0.942294	-0.228994	0.795333	0.05	1	0.05	1	0.05	1	FALSE	FALSE	FALSE	FALSE	FALSE
CNVblock__gobp_copynumber_GOBP_MITOTIC_RECOMBINATION	CNVblock__	FALSE					-0.141903	0.141903	97	TRUE			0.13727	0.982649	mwu	0.111409	0.831463	-1.23417	0.291076	0.187597	0.760031	-1.0517	0.349344	0.05	1	0.05	1	0.05	1	FALSE	FALSE	FALSE	FALSE	FALSE
CNVblock__gobp_copynumber_GOBP_GLYCEROPHOSPHOLIPID_CATABOLIC_PROCESS	CNVblock__	FALSE					0.0819169	0.0819169	97	TRUE			0.51109	0.982649	mwu	0.899356	0.999418	0.0844766	1.08815	0.72137	0.945855	0.242191	1.27404	0.05	1	0.05	1	0.05	1	FALSE	FALSE	FALSE	FALSE	FALSE
CNVblock__gobp_copynumber_GOBP_NEGATIVE_REGULATION_OF_SIGNAL_TRANSDUCTION_BY_P53_CLASS_MEDIATOR	CNVblock__	TRUE	variance_prefilter	0.0258888	FALSE	0.317655				FALSE														0.05	1	0.05	1	0.05	1	FALSE	FALSE	FALSE	FALSE	FALSE
CNVblock__gobp_copynumber_GOBP_PROTEIN_LOCALIZATION_TO_CHROMATIN	CNVblock__	TRUE	variance_prefilter	0.0272841	FALSE	0.317655				FALSE														0.05	1	0.05	1	0.05	1	FALSE	FALSE	FALSE	FALSE	FALSE
CNVblock__gobp_copynumber_GOBP_EPIDERMAL_CELL_DIFFERENTIATION	CNVblock__	FALSE					-0.0695361	0.0695361	97	TRUE			0.627401	0.982649	mwu	0.117884	0.84604	-1.0155	0.362223	0.16499	0.760031	-0.920354	0.398378	0.05	1	0.05	1	0.05	1	FALSE	FALSE	FALSE	FALSE	FALSE
CNVblock__gobp_copynumber_GOBP_MATERNAL_PROCESS_INVOLVED_IN_FEMALE_PREGNANCY	CNVblock__	TRUE	variance_prefilter	0.0208797	FALSE	0.317655				FALSE														0.05	1	0.05	1	0.05	1	FALSE	FALSE	FALSE	FALSE	FALSE
CNVblock__gobp_copynumber_GOBP_HISTONE_MRNA_CATABOLIC_PROCESS	CNVblock__	TRUE	variance_prefilter	0.0331404	FALSE	0.317655				FALSE														0.05	1	0.05	1	0.05	1	FALSE	FALSE	FALSE	FALSE	FALSE
CNVblock__gobp_copynumber_GOBP_NEGATIVE_REGULATION_OF_DEPHOSPHORYLATION	CNVblock__	FALSE					-0.0190352	0.0190352	97	TRUE			0.725609	0.982649	mwu	0.403843	0.937512	-0.590573	0.55401	0.484439	0.920582	-0.513698	0.598279	0.05	1	0.05	1	0.05	1	FALSE	FALSE	FALSE	FALSE	FALSE
CNVblock__gobp_copynumber_GOBP_POSITIVE_REGULATION_OF_MITOTIC_SISTER_CHROMATID_SEPARATION	CNVblock__	FALSE					-0.0613728	0.0613728	97	TRUE			0.595978	0.982649	mwu	0.35821	0.937512	-0.573122	0.563763	0.653037	0.942294	-0.292435	0.746444	0.05	1	0.05	1	0.05	1	FALSE	FALSE	FALSE	FALSE	FALSE
CNVblock__gobp_copynumber_GOBP_T_CELL_MEDIATED_CYTOTOXICITY	CNVblock__	FALSE					0.0155454	0.0155454	97	TRUE			0.857765	0.982649	mwu	0.703574	0.999418	-0.229476	0.79495	0.680907	0.942294	-0.249422	0.779251	0.05	1	0.05	1	0.05	1	FALSE	FALSE	FALSE	FALSE	FALSE
CNVblock__gobp_copynumber_GOBP_REGULATION_OF_BROWN_FAT_CELL_DIFFERENTIATION	CNVblock__	FALSE					0.127481	0.127481	97	TRUE			0.209645	0.982649	mwu	0.515276	0.941962	0.500804	1.65005	0.689702	0.945855	0.310225	1.36373	0.05	1	0.05	1	0.05	1	FALSE	FALSE	FALSE	FALSE	FALSE
CNVblock__gobp_copynumber_GOBP_PHOSPHATIDYLCHOLINE_METABOLIC_PROCESS	CNVblock__	TRUE	variance_prefilter	0.0289267	FALSE	0.317655				FALSE														0.05	1	0.05	1	0.05	1	FALSE	FALSE	FALSE	FALSE	FALSE
CNVblock__gobp_copynumber_GOBP_REGULATION_OF_SIGNAL_TRANSDUCTION_BY_P53_CLASS_MEDIATOR	CNVblock__	TRUE	variance_prefilter	0.0189898	FALSE	0.317655				FALSE														0.05	1	0.05	1	0.05	1	FALSE	FALSE	FALSE	FALSE	FALSE
CNVblock__gobp_copynumber_GOBP_MIRNA_CATABOLIC_PROCESS	CNVblock__	TRUE	variance_prefilter	0.0357237	FALSE	0.317655				FALSE														0.05	1	0.05	1	0.05	1	FALSE	FALSE	FALSE	FALSE	FALSE
CNVblock__gobp_copynumber_GOBP_REGULATION_OF_MYELINATION	CNVblock__	TRUE	variance_prefilter	0.0164043	FALSE	0.317655				FALSE														0.05	1	0.05	1	0.05	1	FALSE	FALSE	FALSE	FALSE	FALSE
CNVblock__gobp_copynumber_GOBP_SYNAPSE_MATURATION	CNVblock__	TRUE	variance_prefilter	0.028141	FALSE	0.317655				FALSE														0.05	1	0.05	1	0.05	1	FALSE	FALSE	FALSE	FALSE	FALSE
CNVblock__gobp_copynumber_GOBP_ANOIKIS	CNVblock__	FALSE					-0.0552015	0.0552015	97	TRUE			0.402952	0.982649	mwu	0.17251	0.903853	-1.12447	0.324826	0.269158	0.843014	-0.919476	0.398728	0.05	1	0.05	1	0.05	1	FALSE	FALSE	FALSE	FALSE	FALSE
CNVblock__gobp_copynumber_GOBP_EXTRACELLULAR_MATRIX_DISASSEMBLY	CNVblock__	TRUE	variance_prefilter	0.0270535	FALSE	0.317655				FALSE														0.05	1	0.05	1	0.05	1	FALSE	FALSE	FALSE	FALSE	FALSE
CNVblock__gobp_copynumber_GOBP_NEGATIVE_REGULATION_OF_INNATE_IMMUNE_RESPONSE	CNVblock__	TRUE	variance_prefilter	0.0231975	FALSE	0.317655				FALSE														0.05	1	0.05	1	0.05	1	FALSE	FALSE	FALSE	FALSE	FALSE
CNVblock__gobp_copynumber_GOBP_TRANSCYTOSIS	CNVblock__	FALSE					-0.0385286	0.0385286	97	TRUE			0.74248	0.982649	mwu	0.310158	0.937512	-0.687855	0.502653	0.513251	0.923726	-0.457421	0.632914	0.05	1	0.05	1	0.05	1	FALSE	FALSE	FALSE	FALSE	FALSE
CNVblock__gobp_copynumber_GOBP_CHROMOSOME_CONDENSATION	CNVblock__	TRUE	variance_prefilter	0.0276596	FALSE	0.317655				FALSE														0.05	1	0.05	1	0.05	1	FALSE	FALSE	FALSE	FALSE	FALSE
CNVblock__gobp_copynumber_GOBP_POSITIVE_REGULATION_OF_REGULATORY_T_CELL_DIFFERENTIATION	CNVblock__	FALSE					0.135084	0.135084	97	TRUE			0.302768	0.982649	mwu	0.354514	0.937512	0.747841	2.11244	0.465907	0.917668	0.581095	1.788	0.05	1	0.05	1	0.05	1	FALSE	FALSE	FALSE	FALSE	FALSE
CNVblock__gobp_copynumber_GOBP_TELOMERE_MAINTENANCE_VIA_TELOMERE_LENGTHENING	CNVblock__	TRUE	variance_prefilter	0.0114845	FALSE	0.317655				FALSE														0.05	1	0.05	1	0.05	1	FALSE	FALSE	FALSE	FALSE	FALSE
CNVblock__gobp_copynumber_GOBP_DETOXIFICATION_OF_INORGANIC_COMPOUND	CNVblock__	FALSE					0.134659	0.134659	97	TRUE			0.139256	0.982649	mwu	0.0859481	0.818309	0.562718	1.75544	0.0519516	0.691316	0.63799	1.89267	0.05	1	0.05	1	0.05	1	FALSE	FALSE	FALSE	FALSE	FALSE
CNVblock__gobp_copynumber_GOBP_NEGATIVE_REGULATION_OF_INTRACELLULAR_STEROID_HORMONE_RECEPTOR_SIGNALING_PATHWAY	CNVblock__	TRUE	variance_prefilter	0.0331046	FALSE	0.317655				FALSE														0.05	1	0.05	1	0.05	1	FALSE	FALSE	FALSE	FALSE	FALSE
CNVblock__gobp_copynumber_GOBP_INTRINSIC_APOPTOTIC_SIGNALING_PATHWAY_IN_RESPONSE_TO_DNA_DAMAGE_BY_P53_CLASS_MEDIATOR	CNVblock__	TRUE	variance_prefilter	0.0335852	FALSE	0.317655				FALSE														0.05	1	0.05	1	0.05	1	FALSE	FALSE	FALSE	FALSE	FALSE
CNVblock__gobp_copynumber_GOBP_NEGATIVE_REGULATION_OF_GLIAL_CELL_PROLIFERATION	CNVblock__	FALSE					-0.0561846	0.0561846	97	TRUE			0.681283	0.982649	mwu	0.197215	0.903853	-0.905786	0.404224	0.255317	0.824738	-0.831459	0.435414	0.05	1	0.05	1	0.05	1	FALSE	FALSE	FALSE	FALSE	FALSE
CNVblock__gobp_copynumber_GOBP_PEPTIDYL_LYSINE_METHYLATION	CNVblock__	TRUE	variance_prefilter	0.0314504	FALSE	0.317655				FALSE														0.05	1	0.05	1	0.05	1	FALSE	FALSE	FALSE	FALSE	FALSE
CNVblock__gobp_copynumber_GOBP_POSITIVE_REGULATION_OF_MYELINATION	CNVblock__	TRUE	variance_prefilter	0.0328079	FALSE	0.317655				FALSE														0.05	1	0.05	1	0.05	1	FALSE	FALSE	FALSE	FALSE	FALSE
CNVblock__gobp_copynumber_GOBP_PHOSPHATIDYLGLYCEROL_METABOLIC_PROCESS	CNVblock__	FALSE					0.0801935	0.0801935	97	TRUE			0.366224	0.982649	mwu	0.908689	0.999418	0.0763927	1.07939	0.674268	0.942294	0.288808	1.33484	0.05	1	0.05	1	0.05	1	FALSE	FALSE	FALSE	FALSE	FALSE
CNVblock__gobp_copynumber_GOBP_VITAMIN_TRANSPORT	CNVblock__	TRUE	variance_prefilter	0.0263535	FALSE	0.317655				FALSE														0.05	1	0.05	1	0.05	1	FALSE	FALSE	FALSE	FALSE	FALSE
CNVblock__gobp_copynumber_GOBP_MYELIN_MAINTENANCE	CNVblock__	FALSE					-0.0661287	0.0661287	97	TRUE			0.692269	0.982649	mwu	0.707931	0.999418	-0.30362	0.738141	0.308932	0.857628	-0.896405	0.408034	0.05	1	0.05	1	0.05	1	FALSE	FALSE	FALSE	FALSE	FALSE
CNVblock__gobp_copynumber_GOBP_RESPONSE_TO_PH	CNVblock__	FALSE					-0.0579606	0.0579606	97	TRUE			0.415669	0.982649	mwu	0.213226	0.903853	-1.17019	0.310308	0.287028	0.857628	-1.05356	0.348696	0.05	1	0.05	1	0.05	1	FALSE	FALSE	FALSE	FALSE	FALSE
CNVblock__gobp_copynumber_GOBP_CELL_JUNCTION_MAINTENANCE	CNVblock__	TRUE	variance_prefilter	0.0255741	FALSE	0.317655				FALSE														0.05	1	0.05	1	0.05	1	FALSE	FALSE	FALSE	FALSE	FALSE
CNVblock__gobp_copynumber_GOBP_REGULATION_OF_MAST_CELL_ACTIVATION	CNVblock__	TRUE	variance_prefilter	0.0241507	FALSE	0.317655				FALSE														0.05	1	0.05	1	0.05	1	FALSE	FALSE	FALSE	FALSE	FALSE
CNVblock__gobp_copynumber_GOBP_DENDRITIC_SPINE_MAINTENANCE	CNVblock__	FALSE	corr_prefilter				-0.00508202	0.00508202	97	FALSE														0.05	1	0.05	1	0.05	1	FALSE	FALSE	FALSE	FALSE	FALSE
CNVblock__gobp_copynumber_GOBP_NEGATIVE_REGULATION_OF_TOR_SIGNALING	CNVblock__	FALSE					-0.120774	0.120774	97	TRUE			0.188752	0.982649	mwu	0.0924691	0.818309	-1.5902	0.203885	0.173581	0.760031	-1.30824	0.270295	0.05	1	0.05	1	0.05	1	FALSE	FALSE	FALSE	FALSE	FALSE
CNVblock__gobp_copynumber_GOBP_CHROMOSOME_ORGANIZATION_INVOLVED_IN_MEIOTIC_CELL_CYCLE	CNVblock__	TRUE	variance_prefilter	0.0167999	FALSE	0.317655				FALSE														0.05	1	0.05	1	0.05	1	FALSE	FALSE	FALSE	FALSE	FALSE
CNVblock__gobp_copynumber_GOBP_CELLULAR_RESPONSE_TO_ZINC_ION	CNVblock__	FALSE					0.0995558	0.0995558	97	TRUE			0.247083	0.982649	mwu	0.163491	0.903853	0.468596	1.59775	0.139593	0.758546	0.497425	1.64448	0.05	1	0.05	1	0.05	1	FALSE	FALSE	FALSE	FALSE	FALSE
CNVblock__gobp_copynumber_GOBP_REGULATION_OF_T_CELL_MEDIATED_CYTOTOXICITY	CNVblock__	FALSE					0.015872	0.015872	97	TRUE			0.875389	0.982649	mwu	0.631454	0.974557	-0.244045	0.783453	0.612993	0.927862	-0.260502	0.770665	0.05	1	0.05	1	0.05	1	FALSE	FALSE	FALSE	FALSE	FALSE
CNVblock__gobp_copynumber_GOBP_POSITIVE_REGULATION_OF_PROTEIN_POLYMERIZATION	CNVblock__	TRUE	variance_prefilter	0.0344448	FALSE	0.317655				FALSE														0.05	1	0.05	1	0.05	1	FALSE	FALSE	FALSE	FALSE	FALSE
CNVblock__gobp_copynumber_GOBP_LEUKOTRIENE_BIOSYNTHETIC_PROCESS	CNVblock__	FALSE					0.0867458	0.0867458	97	TRUE			0.464281	0.982649	mwu	0.404299	0.937512	0.550143	1.7335	0.37787	0.881974	0.588247	1.80083	0.05	1	0.05	1	0.05	1	FALSE	FALSE	FALSE	FALSE	FALSE
CNVblock__gobp_copynumber_GOBP_TRNA_WOBBLE_BASE_MODIFICATION	CNVblock__	FALSE					0.0176051	0.0176051	97	TRUE			0.970216	0.999384	mwu	0.823036	0.999418	-0.179381	0.835787	0.981281	0.991125	0.0194102	1.0196	0.05	1	0.05	1	0.05	1	FALSE	FALSE	FALSE	FALSE	FALSE
CNVblock__gobp_copynumber_GOBP_INTERLEUKIN_1_PRODUCTION	CNVblock__	TRUE	variance_prefilter	0.0130875	FALSE	0.317655				FALSE														0.05	1	0.05	1	0.05	1	FALSE	FALSE	FALSE	FALSE	FALSE
CNVblock__gobp_copynumber_GOBP_ERYTHROCYTE_DEVELOPMENT	CNVblock__	TRUE	variance_prefilter	0.0289233	FALSE	0.317655				FALSE														0.05	1	0.05	1	0.05	1	FALSE	FALSE	FALSE	FALSE	FALSE
CNVblock__gobp_copynumber_GOBP_MITOTIC_DNA_REPLICATION	CNVblock__	FALSE					0.135545	0.135545	97	TRUE			0.201622	0.982649	mwu	0.228144	0.905943	1.03662	2.81968	0.244041	0.820707	0.996377	2.70845	0.05	1	0.05	1	0.05	1	FALSE	FALSE	FALSE	FALSE	FALSE
CNVblock__gobp_copynumber_GOBP_SYNAPTIC_VESICLE_PRIMING	CNVblock__	FALSE					0.0268254	0.0268254	97	TRUE			0.782319	0.982649	mwu	0.604751	0.962358	-0.352721	0.702773	0.618766	0.927862	-0.344609	0.708497	0.05	1	0.05	1	0.05	1	FALSE	FALSE	FALSE	FALSE	FALSE
CNVblock__gobp_copynumber_GOBP_REGULATION_OF_ANDROGEN_RECEPTOR_SIGNALING_PATHWAY	CNVblock__	FALSE					-0.130063	0.130063	97	TRUE			0.101969	0.982649	mwu	0.074062	0.80857	-1.46111	0.231979	0.217061	0.783467	-1.05018	0.349876	0.05	1	0.05	1	0.05	1	FALSE	FALSE	FALSE	FALSE	FALSE
CNVblock__gobp_copynumber_GOBP_BASIC_AMINO_ACID_TRANSPORT	CNVblock__	FALSE					0.0641488	0.0641488	97	TRUE			0.632707	0.982649	mwu	0.200969	0.903853	0.987836	2.68542	0.133606	0.752799	1.16802	3.21563	0.05	1	0.05	1	0.05	1	FALSE	FALSE	FALSE	FALSE	FALSE
CNVblock__gobp_copynumber_GOBP_REGULATION_OF_LIPOPOLYSACCHARIDE_MEDIATED_SIGNALING_PATHWAY	CNVblock__	TRUE	variance_prefilter	0.0318166	FALSE	0.317655				FALSE														0.05	1	0.05	1	0.05	1	FALSE	FALSE	FALSE	FALSE	FALSE
CNVblock__gobp_copynumber_GOBP_PROTEIN_K63_LINKED_UBIQUITINATION	CNVblock__	TRUE	variance_prefilter	0.0182659	FALSE	0.317655				FALSE														0.05	1	0.05	1	0.05	1	FALSE	FALSE	FALSE	FALSE	FALSE
CNVblock__gobp_copynumber_GOBP_PROTEIN_METHYLATION	CNVblock__	TRUE	variance_prefilter	0.0224451	FALSE	0.317655				FALSE														0.05	1	0.05	1	0.05	1	FALSE	FALSE	FALSE	FALSE	FALSE
CNVblock__gobp_copynumber_GOBP_RESPONSE_TO_INTERFERON_ALPHA	CNVblock__	FALSE					-0.104043	0.104043	97	TRUE			0.299278	0.982649	mwu	0.125964	0.871926	-0.870576	0.41871	0.109577	0.691316	-0.894715	0.408724	0.05	1	0.05	1	0.05	1	FALSE	FALSE	FALSE	FALSE	FALSE
CNVblock__gobp_copynumber_GOBP_NEGATIVE_REGULATION_OF_TORC1_SIGNALING	CNVblock__	FALSE					-0.0941881	0.0941881	97	TRUE			0.339153	0.982649	mwu	0.284632	0.937512	-0.910219	0.402436	0.454257	0.917668	-0.655832	0.51901	0.05	1	0.05	1	0.05	1	FALSE	FALSE	FALSE	FALSE	FALSE
CNVblock__gobp_copynumber_GOBP_REGULATION_OF_PLATELET_DERIVED_GROWTH_FACTOR_RECEPTOR_SIGNALING_PATHWAY	CNVblock__	FALSE					-0.197975	0.197975	97	TRUE			0.0345747	0.982649	mwu	0.0342214	0.704206	-1.69183	0.184182	0.072999	0.691316	-1.53281	0.215929	0.05	1	0.05	1	0.05	1	TRUE	TRUE	FALSE	FALSE	TRUE
CNVblock__gobp_copynumber_GOBP_REGULATION_OF_DNA_TEMPLATED_DNA_REPLICATION_INITIATION	CNVblock__	FALSE					-0.0634405	0.0634405	97	TRUE			0.632707	0.982649	mwu	0.542739	0.941962	-0.408687	0.664522	0.781633	0.960036	-0.191485	0.825732	0.05	1	0.05	1	0.05	1	FALSE	FALSE	FALSE	FALSE	FALSE
CNVblock__gobp_copynumber_GOBP_NEGATIVE_REGULATION_OF_MIRNA_METABOLIC_PROCESS	CNVblock__	FALSE					-0.0596871	0.0596871	97	TRUE			0.970216	0.999384	mwu	0.383116	0.937512	-0.63557	0.529633	0.573864	0.927862	-0.43375	0.648074	0.05	1	0.05	1	0.05	1	FALSE	FALSE	FALSE	FALSE	FALSE
CNVblock__gobp_copynumber_GOBP_MITOTIC_G2_DNA_DAMAGE_CHECKPOINT_SIGNALING	CNVblock__	TRUE	variance_prefilter	0.0343462	FALSE	0.317655				FALSE														0.05	1	0.05	1	0.05	1	FALSE	FALSE	FALSE	FALSE	FALSE
CNVblock__gobp_copynumber_GOBP_REGULATION_OF_INTRACELLULAR_ESTROGEN_RECEPTOR_SIGNALING_PATHWAY	CNVblock__	TRUE	variance_prefilter	0.0299835	FALSE	0.317655				FALSE														0.05	1	0.05	1	0.05	1	FALSE	FALSE	FALSE	FALSE	FALSE
CNVblock__gobp_copynumber_GOBP_REGULATION_OF_ERYTHROCYTE_DIFFERENTIATION	CNVblock__	FALSE					-0.0574228	0.0574228	97	TRUE			0.6116	0.982649	mwu	0.287443	0.937512	-0.858237	0.423909	0.384666	0.891444	-0.714996	0.489194	0.05	1	0.05	1	0.05	1	FALSE	FALSE	FALSE	FALSE	FALSE
CNVblock__gobp_copynumber_GOBP_OUTER_MITOCHONDRIAL_MEMBRANE_ORGANIZATION	CNVblock__	FALSE					-0.0559733	0.0559733	97	TRUE			0.555235	0.982649	mwu	0.174818	0.903853	-0.76956	0.463217	0.162234	0.760031	-0.818683	0.441012	0.05	1	0.05	1	0.05	1	FALSE	FALSE	FALSE	FALSE	FALSE
CNVblock__gobp_copynumber_GOBP_MEIOTIC_CHROMOSOME_SEGREGATION	CNVblock__	TRUE	variance_prefilter	0.0158822	FALSE	0.317655				FALSE														0.05	1	0.05	1	0.05	1	FALSE	FALSE	FALSE	FALSE	FALSE
CNVblock__gobp_copynumber_GOBP_FACULTATIVE_HETEROCHROMATIN_FORMATION	CNVblock__	FALSE					-0.00990511	0.00990511	97	TRUE			0.970216	0.999384	mwu	0.42414	0.937512	-0.518029	0.595694	0.679021	0.942294	-0.277577	0.757617	0.05	1	0.05	1	0.05	1	FALSE	FALSE	FALSE	FALSE	FALSE
CNVblock__gobp_copynumber_GOBP_T_HELPER_1_CELL_DIFFERENTIATION	CNVblock__	FALSE					-0.054987	0.054987	97	TRUE			0.654117	0.982649	mwu	0.184373	0.903853	-0.898171	0.407314	0.233718	0.807014	-0.80645	0.44644	0.05	1	0.05	1	0.05	1	FALSE	FALSE	FALSE	FALSE	FALSE
CNVblock__gobp_copynumber_GOBP_NEGATIVE_REGULATION_OF_CHROMOSOME_ORGANIZATION	CNVblock__	TRUE	variance_prefilter	0.00987024	FALSE	0.317655				FALSE														0.05	1	0.05	1	0.05	1	FALSE	FALSE	FALSE	FALSE	FALSE
CNVblock__gobp_copynumber_GOBP_NEGATIVE_REGULATION_OF_CELL_KILLING	CNVblock__	FALSE					-0.0327517	0.0327517	97	TRUE			0.697786	0.982649	mwu	0.265278	0.937512	-0.68927	0.501942	0.222023	0.792334	-0.750381	0.472186	0.05	1	0.05	1	0.05	1	FALSE	FALSE	FALSE	FALSE	FALSE
CNVblock__gobp_copynumber_GOBP_VACUOLAR_LOCALIZATION	CNVblock__	TRUE	variance_prefilter	0.0296301	FALSE	0.317655				FALSE														0.05	1	0.05	1	0.05	1	FALSE	FALSE	FALSE	FALSE	FALSE
CNVblock__gobp_copynumber_GOBP_FERTILIZATION	CNVblock__	TRUE	variance_prefilter	0.0153519	FALSE	0.317655				FALSE														0.05	1	0.05	1	0.05	1	FALSE	FALSE	FALSE	FALSE	FALSE
CNVblock__gobp_copynumber_GOBP_MALE_MEIOTIC_NUCLEAR_DIVISION	CNVblock__	TRUE	variance_prefilter	0.0172912	FALSE	0.317655				FALSE														0.05	1	0.05	1	0.05	1	FALSE	FALSE	FALSE	FALSE	FALSE
CNVblock__gobp_copynumber_GOBP_ACTIN_MYOSIN_FILAMENT_SLIDING	CNVblock__	FALSE					-0.150811	0.150811	97	TRUE			0.176497	0.982649	mwu	0.0913268	0.818309	-0.995527	0.369529	0.258497	0.830807	-0.712418	0.490457	0.05	1	0.05	1	0.05	1	FALSE	FALSE	FALSE	FALSE	FALSE
CNVblock__gobp_copynumber_GOBP_NEGATIVE_REGULATION_OF_T_HELPER_CELL_DIFFERENTIATION	CNVblock__	FALSE					0.0150001	0.0150001	97	TRUE			0.77659	0.982649	mwu	0.828182	0.999418	-0.125904	0.8817	0.584268	0.927862	-0.326571	0.721393	0.05	1	0.05	1	0.05	1	FALSE	FALSE	FALSE	FALSE	FALSE
CNVblock__gobp_copynumber_GOBP_PEROXISOME_ORGANIZATION	CNVblock__	TRUE	variance_prefilter	0.0247977	FALSE	0.317655				FALSE														0.05	1	0.05	1	0.05	1	FALSE	FALSE	FALSE	FALSE	FALSE
CNVblock__gobp_copynumber_GOBP_REGULATION_OF_STEROID_HORMONE_SECRETION	CNVblock__	FALSE					-0.138892	0.138892	97	TRUE			0.176497	0.982649	mwu	0.0675677	0.779344	-1.42601	0.240267	0.0447931	0.686596	-1.63798	0.194372	0.05	1	0.05	1	0.05	1	FALSE	FALSE	TRUE	FALSE	TRUE
CNVblock__gobp_copynumber_GOBP_NEUTRAL_LIPID_CATABOLIC_PROCESS	CNVblock__	TRUE	variance_prefilter	0.0267436	FALSE	0.317655				FALSE														0.05	1	0.05	1	0.05	1	FALSE	FALSE	FALSE	FALSE	FALSE
CNVblock__gobp_copynumber_GOBP_ASPARTATE_FAMILY_AMINO_ACID_CATABOLIC_PROCESS	CNVblock__	FALSE					0.0245661	0.0245661	97	TRUE			0.731218	0.982649	mwu	0.473846	0.937512	0.546685	1.72752	0.258513	0.830807	0.91316	2.49219	0.05	1	0.05	1	0.05	1	FALSE	FALSE	FALSE	FALSE	FALSE
CNVblock__gobp_copynumber_GOBP_RESPONSE_TO_COPPER_ION	CNVblock__	FALSE					0.0881346	0.0881346	97	TRUE			0.398765	0.982649	mwu	0.238005	0.914554	0.593232	1.80983	0.154447	0.760031	0.722541	2.05966	0.05	1	0.05	1	0.05	1	FALSE	FALSE	FALSE	FALSE	FALSE
CNVblock__gobp_copynumber_GOBP_NEGATIVE_REGULATION_OF_MYOTUBE_DIFFERENTIATION	CNVblock__	FALSE					-0.137101	0.137101	97	TRUE			0.215121	0.982649	mwu	0.0983261	0.818309	-1.33044	0.26436	0.105898	0.691316	-1.34017	0.261802	0.05	1	0.05	1	0.05	1	FALSE	FALSE	FALSE	FALSE	FALSE
CNVblock__gobp_copynumber_GOBP_ACTIVATION_OF_NF_KAPPAB_INDUCING_KINASE_ACTIVITY	CNVblock__	FALSE					0.0326744	0.0326744	97	TRUE			0.492076	0.982649	mwu	0.826718	0.999418	0.153384	1.16577	0.925221	0.987311	-0.0653608	0.936729	0.05	1	0.05	1	0.05	1	FALSE	FALSE	FALSE	FALSE	FALSE
CNVblock__gobp_copynumber_GOBP_REGULATION_OF_NUCLEOTIDE_BINDING_OLIGOMERIZATION_DOMAIN_CONTAINING_SIGNALING_PATHWAY	CNVblock__	FALSE					-0.0626163	0.0626163	97	TRUE			0.515903	0.982649	mwu	0.521936	0.941962	-0.469808	0.625123	0.660202	0.942294	-0.319586	0.726449	0.05	1	0.05	1	0.05	1	FALSE	FALSE	FALSE	FALSE	FALSE
CNVblock__gobp_copynumber_GOBP_REGULATION_OF_AMYLOID_FIBRIL_FORMATION	CNVblock__	FALSE					-0.0387085	0.0387085	97	TRUE			0.697786	0.982649	mwu	0.395119	0.937512	-0.646927	0.523653	0.41481	0.913101	-0.609255	0.543756	0.05	1	0.05	1	0.05	1	FALSE	FALSE	FALSE	FALSE	FALSE
CNVblock__gobp_copynumber_GOBP_POSITIVE_REGULATION_OF_DNA_TEMPLATED_TRANSCRIPTION_ELONGATION	CNVblock__	TRUE	variance_prefilter	0.0352768	FALSE	0.317655				FALSE														0.05	1	0.05	1	0.05	1	FALSE	FALSE	FALSE	FALSE	FALSE
CNVblock__gobp_copynumber_GOBP_PYRIDINE_CONTAINING_COMPOUND_BIOSYNTHETIC_PROCESS	CNVblock__	TRUE	variance_prefilter	0.0328002	FALSE	0.317655				FALSE														0.05	1	0.05	1	0.05	1	FALSE	FALSE	FALSE	FALSE	FALSE
CNVblock__gobp_copynumber_GOBP_ARACHIDONIC_ACID_METABOLIC_PROCESS	CNVblock__	FALSE					-0.0205836	0.0205836	97	TRUE			0.793813	0.982649	mwu	0.236023	0.914554	-0.815187	0.442557	0.21299	0.779558	-0.859538	0.423358	0.05	1	0.05	1	0.05	1	FALSE	FALSE	FALSE	FALSE	FALSE
CNVblock__gobp_copynumber_GOBP_MITOTIC_DNA_INTEGRITY_CHECKPOINT_SIGNALING	CNVblock__	TRUE	variance_prefilter	0.025412	FALSE	0.317655				FALSE														0.05	1	0.05	1	0.05	1	FALSE	FALSE	FALSE	FALSE	FALSE
CNVblock__gobp_copynumber_GOBP_DNA_TEMPLATED_DNA_REPLICATION	CNVblock__	TRUE	variance_prefilter	0.0244706	FALSE	0.317655				FALSE														0.05	1	0.05	1	0.05	1	FALSE	FALSE	FALSE	FALSE	FALSE
CNVblock__gobp_copynumber_GOBP_ALTERNATIVE_MRNA_SPLICING_VIA_SPLICEOSOME	CNVblock__	TRUE	variance_prefilter	0.0196784	FALSE	0.317655				FALSE														0.05	1	0.05	1	0.05	1	FALSE	FALSE	FALSE	FALSE	FALSE
CNVblock__gobp_copynumber_GOBP_MEMBRANE_INVAGINATION	CNVblock__	TRUE	variance_prefilter	0.0127529	FALSE	0.317655				FALSE														0.05	1	0.05	1	0.05	1	FALSE	FALSE	FALSE	FALSE	FALSE
CNVblock__gobp_copynumber_GOBP_L_GLUTAMATE_IMPORT_ACROSS_PLASMA_MEMBRANE	CNVblock__	FALSE					-0.0110305	0.0110305	97	TRUE			1	1	mwu	0.736257	0.999418	-0.274771	0.759746	0.594512	0.927862	-0.447976	0.63892	0.05	1	0.05	1	0.05	1	FALSE	FALSE	FALSE	FALSE	FALSE
CNVblock__gobp_copynumber_GOBP_REGULATION_OF_INTRINSIC_APOPTOTIC_SIGNALING_PATHWAY	CNVblock__	TRUE	variance_prefilter	0.00896891	FALSE	0.317655				FALSE														0.05	1	0.05	1	0.05	1	FALSE	FALSE	FALSE	FALSE	FALSE
CNVblock__gobp_copynumber_GOBP_ATTACHMENT_OF_MITOTIC_SPINDLE_MICROTUBULES_TO_KINETOCHORE	CNVblock__	FALSE					-0.0304487	0.0304487	97	TRUE			0.863632	0.982649	mwu	0.436522	0.937512	-0.59466	0.55175	0.540368	0.927862	-0.498403	0.6075	0.05	1	0.05	1	0.05	1	FALSE	FALSE	FALSE	FALSE	FALSE
CNVblock__gobp_copynumber_GOBP_INNATE_IMMUNE_RESPONSE_ACTIVATING_CELL_SURFACE_RECEPTOR_SIGNALING_PATHWAY	CNVblock__	TRUE	variance_prefilter	0.022174	FALSE	0.317655				FALSE														0.05	1	0.05	1	0.05	1	FALSE	FALSE	FALSE	FALSE	FALSE
CNVblock__gobp_copynumber_GOBP_PROTEIN_DESTABILIZATION	CNVblock__	TRUE	variance_prefilter	0.0248027	FALSE	0.317655				FALSE														0.05	1	0.05	1	0.05	1	FALSE	FALSE	FALSE	FALSE	FALSE
CNVblock__gobp_copynumber_GOBP_MYELOID_CELL_ACTIVATION_INVOLVED_IN_IMMUNE_RESPONSE	CNVblock__	TRUE	variance_prefilter	0.0233013	FALSE	0.317655				FALSE														0.05	1	0.05	1	0.05	1	FALSE	FALSE	FALSE	FALSE	FALSE
CNVblock__gobp_copynumber_GOBP_REGULATION_OF_TELOMERE_MAINTENANCE_IN_RESPONSE_TO_DNA_DAMAGE	CNVblock__	FALSE					-0.120023	0.120023	97	TRUE			0.223527	0.982649	mwu	0.0736607	0.807481	-1.31141	0.26944	0.0510357	0.691316	-1.35189	0.258751	0.05	1	0.05	1	0.05	1	FALSE	FALSE	FALSE	FALSE	FALSE
CNVblock__gobp_copynumber_GOBP_MEIOSIS_I_CELL_CYCLE_PROCESS	CNVblock__	TRUE	variance_prefilter	0.0282969	FALSE	0.317655				FALSE														0.05	1	0.05	1	0.05	1	FALSE	FALSE	FALSE	FALSE	FALSE
CNVblock__gobp_copynumber_GOBP_RESPONSE_TO_STARVATION	CNVblock__	TRUE	variance_prefilter	0.0138381	FALSE	0.317655				FALSE														0.05	1	0.05	1	0.05	1	FALSE	FALSE	FALSE	FALSE	FALSE
CNVblock__gobp_copynumber_GOBP_ENDOSOME_TO_LYSOSOME_TRANSPORT	CNVblock__	TRUE	variance_prefilter	0.0130424	FALSE	0.317655				FALSE														0.05	1	0.05	1	0.05	1	FALSE	FALSE	FALSE	FALSE	FALSE
CNVblock__gobp_copynumber_GOBP_RESPONSE_TO_FLUID_SHEAR_STRESS	CNVblock__	FALSE					-0.103521	0.103521	97	TRUE			0.198998	0.982649	mwu	0.139643	0.891553	-1.28998	0.275275	0.367443	0.879612	-0.826007	0.437794	0.05	1	0.05	1	0.05	1	FALSE	FALSE	FALSE	FALSE	FALSE
CNVblock__gobp_copynumber_GOBP_REGULATION_OF_TRIGLYCERIDE_METABOLIC_PROCESS	CNVblock__	FALSE					-0.058601	0.058601	97	TRUE			0.468852	0.982649	mwu	0.183206	0.903853	-1.1421	0.319148	0.316036	0.857628	-0.915582	0.400284	0.05	1	0.05	1	0.05	1	FALSE	FALSE	FALSE	FALSE	FALSE
CNVblock__gobp_copynumber_GOBP_VESICLE_MEDIATED_TRANSPORT_BETWEEN_ENDOSOMAL_COMPARTMENTS	CNVblock__	TRUE	variance_prefilter	0.0263655	FALSE	0.317655				FALSE														0.05	1	0.05	1	0.05	1	FALSE	FALSE	FALSE	FALSE	FALSE
CNVblock__gobp_copynumber_GOBP_REGULATION_OF_DNA_TEMPLATED_TRANSCRIPTION_INITIATION	CNVblock__	TRUE	variance_prefilter	0.0217067	FALSE	0.317655				FALSE														0.05	1	0.05	1	0.05	1	FALSE	FALSE	FALSE	FALSE	FALSE
CNVblock__gobp_copynumber_GOBP_STEROL_HOMEOSTASIS	CNVblock__	TRUE	variance_prefilter	0.0157527	FALSE	0.317655				FALSE														0.05	1	0.05	1	0.05	1	FALSE	FALSE	FALSE	FALSE	FALSE
CNVblock__gobp_copynumber_GOBP_NEGATIVE_REGULATION_OF_B_CELL_ACTIVATION	CNVblock__	FALSE					0.0574124	0.0574124	97	TRUE			0.575436	0.982649	mwu	0.757002	0.999418	0.251307	1.2857	0.844605	0.986949	0.157572	1.17066	0.05	1	0.05	1	0.05	1	FALSE	FALSE	FALSE	FALSE	FALSE
CNVblock__gobp_copynumber_GOBP_REGULATION_OF_HEMATOPOIETIC_STEM_CELL_PROLIFERATION	CNVblock__	FALSE					-0.0740049	0.0740049	97	TRUE			0.6116	0.982649	mwu	0.320206	0.937512	-0.613356	0.54153	0.73823	0.945959	-0.226506	0.797315	0.05	1	0.05	1	0.05	1	FALSE	FALSE	FALSE	FALSE	FALSE
CNVblock__gobp_copynumber_GOBP_PLASMA_MEMBRANE_ORGANIZATION	CNVblock__	TRUE	variance_prefilter	0.0113793	FALSE	0.317655				FALSE														0.05	1	0.05	1	0.05	1	FALSE	FALSE	FALSE	FALSE	FALSE
CNVblock__gobp_copynumber_GOBP_NEGATIVE_REGULATION_OF_PHOSPHATASE_ACTIVITY	CNVblock__	FALSE					-0.065599	0.065599	97	TRUE			0.386364	0.982649	mwu	0.192319	0.903853	-0.956598	0.384198	0.189951	0.760031	-0.983484	0.374006	0.05	1	0.05	1	0.05	1	FALSE	FALSE	FALSE	FALSE	FALSE
CNVblock__gobp_copynumber_GOBP_CARDIOLIPIN_METABOLIC_PROCESS	CNVblock__	FALSE					0.0211248	0.0211248	97	TRUE			0.720014	0.982649	mwu	0.500226	0.941962	-0.475621	0.621499	0.714852	0.945855	-0.269792	0.763538	0.05	1	0.05	1	0.05	1	FALSE	FALSE	FALSE	FALSE	FALSE
CNVblock__gobp_copynumber_GOBP_REGULATION_OF_MITOTIC_CELL_CYCLE_SPINDLE_ASSEMBLY_CHECKPOINT	CNVblock__	TRUE	variance_prefilter	0.0260931	FALSE	0.317655				FALSE														0.05	1	0.05	1	0.05	1	FALSE	FALSE	FALSE	FALSE	FALSE
CNVblock__gobp_copynumber_GOBP_REGULATION_OF_MITOCHONDRIAL_GENE_EXPRESSION	CNVblock__	FALSE					-0.0757008	0.0757008	97	TRUE			0.358355	0.982649	mwu	0.230947	0.905943	-0.983543	0.373984	0.475921	0.920582	-0.622155	0.536786	0.05	1	0.05	1	0.05	1	FALSE	FALSE	FALSE	FALSE	FALSE
CNVblock__gobp_copynumber_GOBP_EXPLORATION_BEHAVIOR	CNVblock__	TRUE	variance_prefilter	0.0318853	FALSE	0.317655				FALSE														0.05	1	0.05	1	0.05	1	FALSE	FALSE	FALSE	FALSE	FALSE
CNVblock__gobp_copynumber_GOBP_T_CELL_DIFFERENTIATION_INVOLVED_IN_IMMUNE_RESPONSE	CNVblock__	FALSE					-0.0465177	0.0465177	97	TRUE			0.720014	0.982649	mwu	0.154006	0.903853	-1.21735	0.296013	0.153942	0.760031	-1.22672	0.293253	0.05	1	0.05	1	0.05	1	FALSE	FALSE	FALSE	FALSE	FALSE
CNVblock__gobp_copynumber_GOBP_LIPOPOLYSACCHARIDE_MEDIATED_SIGNALING_PATHWAY	CNVblock__	TRUE	variance_prefilter	0.026672	FALSE	0.317655				FALSE														0.05	1	0.05	1	0.05	1	FALSE	FALSE	FALSE	FALSE	FALSE
CNVblock__gobp_copynumber_GOBP_NEGATIVE_REGULATION_OF_CELLULAR_SENESCENCE	CNVblock__	FALSE					-0.0480518	0.0480518	97	TRUE			0.664931	0.982649	mwu	0.284521	0.937512	-0.879581	0.414957	0.469316	0.919285	-0.613374	0.541521	0.05	1	0.05	1	0.05	1	FALSE	FALSE	FALSE	FALSE	FALSE
CNVblock__gobp_copynumber_GOBP_B_CELL_MEDIATED_IMMUNITY	CNVblock__	TRUE	variance_prefilter	0.0190821	FALSE	0.317655				FALSE														0.05	1	0.05	1	0.05	1	FALSE	FALSE	FALSE	FALSE	FALSE
CNVblock__gobp_copynumber_GOBP_PHAGOCYTOSIS_RECOGNITION	CNVblock__	TRUE	variance_prefilter	0.0359382	FALSE	0.317655				FALSE														0.05	1	0.05	1	0.05	1	FALSE	FALSE	FALSE	FALSE	FALSE
CNVblock__gobp_copynumber_GOBP_POSITIVE_REGULATION_OF_INSULIN_SECRETION_INVOLVED_IN_CELLULAR_RESPONSE_TO_GLUCOSE_STIMULUS	CNVblock__	FALSE	corr_prefilter				0.00110375	0.00110375	97	FALSE														0.05	1	0.05	1	0.05	1	FALSE	FALSE	FALSE	FALSE	FALSE
CNVblock__gobp_copynumber_GOBP_REGULATION_OF_SYNAPTIC_VESICLE_RECYCLING	CNVblock__	TRUE	variance_prefilter	0.0299445	FALSE	0.317655				FALSE														0.05	1	0.05	1	0.05	1	FALSE	FALSE	FALSE	FALSE	FALSE
CNVblock__gobp_copynumber_GOBP_REGULATION_OF_SKELETAL_MUSCLE_CONTRACTION	CNVblock__	FALSE					-0.0667545	0.0667545	97	TRUE			0.51109	0.982649	mwu	0.155002	0.903853	-0.879553	0.414968	0.284863	0.857628	-0.68551	0.503833	0.05	1	0.05	1	0.05	1	FALSE	FALSE	FALSE	FALSE	FALSE
CNVblock__gobp_copynumber_GOBP_RESPONSE_TO_PLATELET_DERIVED_GROWTH_FACTOR	CNVblock__	FALSE					-0.0311312	0.0311312	97	TRUE			0.910813	0.985492	mwu	0.806361	0.999418	-0.19192	0.825373	0.842518	0.986935	0.159875	1.17336	0.05	1	0.05	1	0.05	1	FALSE	FALSE	FALSE	FALSE	FALSE
CNVblock__gobp_copynumber_GOBP_REGULATION_OF_SYNAPSE_MATURATION	CNVblock__	FALSE					-0.0986802	0.0986802	97	TRUE			0.339153	0.982649	mwu	0.128371	0.883121	-1.34759	0.259866	0.275706	0.852612	-1.01639	0.361897	0.05	1	0.05	1	0.05	1	FALSE	FALSE	FALSE	FALSE	FALSE
CNVblock__gobp_copynumber_GOBP_ACROSOME_ASSEMBLY	CNVblock__	FALSE					-0.0457973	0.0457973	97	TRUE			0.632707	0.982649	mwu	0.492455	0.941962	-0.499809	0.606647	0.972874	0.987311	-0.027095	0.973269	0.05	1	0.05	1	0.05	1	FALSE	FALSE	FALSE	FALSE	FALSE
CNVblock__gobp_copynumber_GOBP_POSITIVE_REGULATION_OF_EPIDERMIS_DEVELOPMENT	CNVblock__	FALSE					-0.100391	0.100391	97	TRUE			0.358355	0.982649	mwu	0.0639028	0.77454	-1.0551	0.348156	0.122863	0.721813	-0.904274	0.404836	0.05	1	0.05	1	0.05	1	FALSE	FALSE	FALSE	FALSE	FALSE
CNVblock__gobp_copynumber_GOBP_CELLULAR_RESPONSE_TO_EXTRACELLULAR_STIMULUS	CNVblock__	TRUE	variance_prefilter	0.0131703	FALSE	0.317655				FALSE														0.05	1	0.05	1	0.05	1	FALSE	FALSE	FALSE	FALSE	FALSE
CNVblock__gobp_copynumber_GOBP_CELLULAR_RESPONSE_TO_NUTRIENT	CNVblock__	TRUE	variance_prefilter	0.0221699	FALSE	0.317655				FALSE														0.05	1	0.05	1	0.05	1	FALSE	FALSE	FALSE	FALSE	FALSE
CNVblock__gobp_copynumber_GOBP_RESPONSE_TO_GROWTH_HORMONE	CNVblock__	FALSE					-0.14911	0.14911	97	TRUE			0.118592	0.982649	mwu	0.020032	0.704206	-1.97668	0.138529	0.0683995	0.691316	-1.66305	0.189559	0.05	1	0.05	1	0.05	1	FALSE	TRUE	FALSE	FALSE	TRUE
CNVblock__gobp_copynumber_GOBP_RESPONSE_TO_GLUCAGON	CNVblock__	TRUE	variance_prefilter	0.0258458	FALSE	0.317655				FALSE														0.05	1	0.05	1	0.05	1	FALSE	FALSE	FALSE	FALSE	FALSE
CNVblock__gobp_copynumber_GOBP_INTRINSIC_APOPTOTIC_SIGNALING_PATHWAY_BY_P53_CLASS_MEDIATOR	CNVblock__	TRUE	variance_prefilter	0.0164698	FALSE	0.317655				FALSE														0.05	1	0.05	1	0.05	1	FALSE	FALSE	FALSE	FALSE	FALSE
CNVblock__gobp_copynumber_GOBP_NEUROTRANSMITTER_UPTAKE	CNVblock__	TRUE	variance_prefilter	0.0208582	FALSE	0.317655				FALSE														0.05	1	0.05	1	0.05	1	FALSE	FALSE	FALSE	FALSE	FALSE
CNVblock__gobp_copynumber_GOBP_RESPONSE_TO_AMINO_ACID_STARVATION	CNVblock__	TRUE	variance_prefilter	0.0342661	FALSE	0.317655				FALSE														0.05	1	0.05	1	0.05	1	FALSE	FALSE	FALSE	FALSE	FALSE
CNVblock__gobp_copynumber_GOBP_CELLULAR_RESPONSE_TO_SALT	CNVblock__	TRUE	variance_prefilter	0.012961	FALSE	0.317655				FALSE														0.05	1	0.05	1	0.05	1	FALSE	FALSE	FALSE	FALSE	FALSE
CNVblock__gobp_copynumber_GOBP_PYRIMIDINE_NUCLEOSIDE_CATABOLIC_PROCESS	CNVblock__	FALSE					0.0444993	0.0444993	97	TRUE			0.446248	0.982649	mwu	0.803417	0.999418	0.107037	1.11298	0.665279	0.942294	0.190517	1.20987	0.05	1	0.05	1	0.05	1	FALSE	FALSE	FALSE	FALSE	FALSE
CNVblock__gobp_copynumber_GOBP_GOLGI_TO_PLASMA_MEMBRANE_PROTEIN_TRANSPORT	CNVblock__	FALSE					-0.0206888	0.0206888	97	TRUE			0.828553	0.982649	mwu	0.333783	0.937512	-0.861258	0.42263	0.515309	0.923726	-0.596774	0.550585	0.05	1	0.05	1	0.05	1	FALSE	FALSE	FALSE	FALSE	FALSE
CNVblock__gobp_copynumber_GOBP_PROTEIN_TRANSPORT_TO_VACUOLE_INVOLVED_IN_UBIQUITIN_DEPENDENT_PROTEIN_CATABOLIC_PROCESS_VIA_THE_MULTIVESICULAR_BODY_SORTING_PATHWAY	CNVblock__	FALSE					-0.0624723	0.0624723	97	TRUE			0.3742	0.982649	mwu	0.177981	0.903853	-0.761675	0.466884	0.304736	0.857628	-0.608837	0.543983	0.05	1	0.05	1	0.05	1	FALSE	FALSE	FALSE	FALSE	FALSE
CNVblock__gobp_copynumber_GOBP_VESICLE_DOCKING	CNVblock__	TRUE	variance_prefilter	0.0228528	FALSE	0.317655				FALSE														0.05	1	0.05	1	0.05	1	FALSE	FALSE	FALSE	FALSE	FALSE
CNVblock__gobp_copynumber_GOBP_CHROMOSOME_LOCALIZATION	CNVblock__	TRUE	variance_prefilter	0.0249432	FALSE	0.317655				FALSE														0.05	1	0.05	1	0.05	1	FALSE	FALSE	FALSE	FALSE	FALSE
CNVblock__gobp_copynumber_GOBP_NATURAL_KILLER_CELL_MEDIATED_IMMUNITY	CNVblock__	FALSE	corr_prefilter				-0.00248086	0.00248086	97	FALSE														0.05	1	0.05	1	0.05	1	FALSE	FALSE	FALSE	FALSE	FALSE
CNVblock__gobp_copynumber_GOBP_IRON_SULFUR_CLUSTER_ASSEMBLY	CNVblock__	FALSE					0.071873	0.071873	97	TRUE			0.424277	0.982649	mwu	0.58205	0.957469	0.432962	1.54182	0.48136	0.920582	0.584495	1.79408	0.05	1	0.05	1	0.05	1	FALSE	FALSE	FALSE	FALSE	FALSE
CNVblock__gobp_copynumber_GOBP_ANAPHASE_PROMOTING_COMPLEX_DEPENDENT_CATABOLIC_PROCESS	CNVblock__	FALSE					-0.119375	0.119375	97	TRUE			0.285587	0.982649	mwu	0.0568654	0.734516	-1.55203	0.211818	0.079482	0.691316	-1.49406	0.224459	0.05	1	0.05	1	0.05	1	FALSE	FALSE	FALSE	FALSE	FALSE
CNVblock__gobp_copynumber_GOBP_ESTABLISHMENT_OF_MITOCHONDRION_LOCALIZATION	CNVblock__	TRUE	variance_prefilter	0.0277918	FALSE	0.317655				FALSE														0.05	1	0.05	1	0.05	1	FALSE	FALSE	FALSE	FALSE	FALSE
CNVblock__gobp_copynumber_GOBP_RESPONSE_TO_SALT_STRESS	CNVblock__	TRUE	variance_prefilter	0.0273895	FALSE	0.317655				FALSE														0.05	1	0.05	1	0.05	1	FALSE	FALSE	FALSE	FALSE	FALSE
CNVblock__gobp_copynumber_GOBP_REGULATION_OF_RETINOIC_ACID_RECEPTOR_SIGNALING_PATHWAY	CNVblock__	FALSE					0.0726446	0.0726446	97	TRUE			0.390471	0.982649	mwu	0.604086	0.962358	0.410807	1.50803	0.525314	0.926534	0.511729	1.66817	0.05	1	0.05	1	0.05	1	FALSE	FALSE	FALSE	FALSE	FALSE
CNVblock__gobp_copynumber_GOBP_REGULATION_OF_B_CELL_DIFFERENTIATION	CNVblock__	FALSE					0.0328825	0.0328825	97	TRUE			0.731218	0.982649	mwu	0.901236	0.999418	-0.104192	0.901053	0.900285	0.987311	0.110776	1.11714	0.05	1	0.05	1	0.05	1	FALSE	FALSE	FALSE	FALSE	FALSE
CNVblock__gobp_copynumber_GOBP_PLASMA_MEMBRANE_TUBULATION	CNVblock__	FALSE					-0.091372	0.091372	97	TRUE			0.464281	0.982649	mwu	0.190242	0.903853	-0.938794	0.391099	0.336217	0.869036	-0.6986	0.497281	0.05	1	0.05	1	0.05	1	FALSE	FALSE	FALSE	FALSE	FALSE
CNVblock__gobp_copynumber_GOBP_MITOCHONDRION_LOCALIZATION	CNVblock__	TRUE	variance_prefilter	0.0271046	FALSE	0.317655				FALSE														0.05	1	0.05	1	0.05	1	FALSE	FALSE	FALSE	FALSE	FALSE
CNVblock__gobp_copynumber_GOBP_DNA_REPAIR_DEPENDENT_CHROMATIN_REMODELING	CNVblock__	FALSE					-0.0289699	0.0289699	97	TRUE			0.736842	0.982649	mwu	0.444584	0.937512	-0.442816	0.642226	0.616225	0.927862	-0.291357	0.747249	0.05	1	0.05	1	0.05	1	FALSE	FALSE	FALSE	FALSE	FALSE
CNVblock__gobp_copynumber_GOBP_NEGATIVE_REGULATION_OF_INTRINSIC_APOPTOTIC_SIGNALING_PATHWAY	CNVblock__	TRUE	variance_prefilter	0.0108381	FALSE	0.317655				FALSE														0.05	1	0.05	1	0.05	1	FALSE	FALSE	FALSE	FALSE	FALSE
CNVblock__gobp_copynumber_GOBP_ICOSANOID_METABOLIC_PROCESS	CNVblock__	TRUE	variance_prefilter	0.0298686	FALSE	0.317655				FALSE														0.05	1	0.05	1	0.05	1	FALSE	FALSE	FALSE	FALSE	FALSE
CNVblock__gobp_copynumber_GOBP_FC_RECEPTOR_SIGNALING_PATHWAY	CNVblock__	TRUE	variance_prefilter	0.0280281	FALSE	0.317655				FALSE														0.05	1	0.05	1	0.05	1	FALSE	FALSE	FALSE	FALSE	FALSE
CNVblock__gobp_copynumber_GOBP_REGULATION_OF_NATURAL_KILLER_CELL_MEDIATED_IMMUNITY	CNVblock__	FALSE					-0.0242725	0.0242725	97	TRUE			0.648737	0.982649	mwu	0.458052	0.937512	-0.553665	0.574839	0.49015	0.920582	-0.523047	0.592712	0.05	1	0.05	1	0.05	1	FALSE	FALSE	FALSE	FALSE	FALSE
CNVblock__gobp_copynumber_GOBP_GLUCOCORTICOID_METABOLIC_PROCESS	CNVblock__	FALSE					0.101175	0.101175	97	TRUE			0.209645	0.982649	mwu	0.236263	0.914554	1.05537	2.87304	0.208907	0.77079	1.13212	3.10223	0.05	1	0.05	1	0.05	1	FALSE	FALSE	FALSE	FALSE	FALSE
CNVblock__gobp_copynumber_GOBP_MACROPHAGE_MIGRATION	CNVblock__	TRUE	variance_prefilter	0.0187584	FALSE	0.317655				FALSE														0.05	1	0.05	1	0.05	1	FALSE	FALSE	FALSE	FALSE	FALSE
CNVblock__gobp_copynumber_GOBP_NEUROMUSCULAR_SYNAPTIC_TRANSMISSION	CNVblock__	TRUE	variance_prefilter	0.0258633	FALSE	0.317655				FALSE														0.05	1	0.05	1	0.05	1	FALSE	FALSE	FALSE	FALSE	FALSE
CNVblock__gobp_copynumber_GOBP_REGULATION_OF_RESPIRATORY_SYSTEM_PROCESS	CNVblock__	FALSE					0.0389	0.0389	97	TRUE			0.770873	0.982649	mwu	0.570403	0.953604	0.334726	1.39756	0.988281	0.994236	-0.0095339	0.990511	0.05	1	0.05	1	0.05	1	FALSE	FALSE	FALSE	FALSE	FALSE
CNVblock__gobp_copynumber_GOBP_REGULATION_OF_LEUKOCYTE_MEDIATED_IMMUNITY	CNVblock__	TRUE	variance_prefilter	0.026914	FALSE	0.317655				FALSE														0.05	1	0.05	1	0.05	1	FALSE	FALSE	FALSE	FALSE	FALSE
CNVblock__gobp_copynumber_GOBP_3_PHOSPHOADENOSINE_5_PHOSPHOSULFATE_METABOLIC_PROCESS	CNVblock__	FALSE					-0.0143617	0.0143617	97	TRUE			0.994042	1	mwu	0.626433	0.972252	-0.243713	0.783712	0.743218	0.947217	-0.166752	0.846409	0.05	1	0.05	1	0.05	1	FALSE	FALSE	FALSE	FALSE	FALSE
CNVblock__gobp_copynumber_GOBP_INTRACELLULAR_ESTROGEN_RECEPTOR_SIGNALING_PATHWAY	CNVblock__	TRUE	variance_prefilter	0.0184901	FALSE	0.317655				FALSE														0.05	1	0.05	1	0.05	1	FALSE	FALSE	FALSE	FALSE	FALSE
CNVblock__gobp_copynumber_GOBP_POSITIVE_REGULATION_OF_CELLULAR_EXTRAVASATION	CNVblock__	FALSE					-0.0406198	0.0406198	97	TRUE			0.686768	0.982649	mwu	0.622643	0.968403	-0.335024	0.715321	0.719075	0.945855	-0.24952	0.779175	0.05	1	0.05	1	0.05	1	FALSE	FALSE	FALSE	FALSE	FALSE
CNVblock__gobp_copynumber_GOBP_SPLICEOSOMAL_SNRNP_ASSEMBLY	CNVblock__	FALSE					-0.0553472	0.0553472	97	TRUE			0.692269	0.982649	mwu	0.381559	0.937512	-0.786095	0.455621	0.611904	0.927862	-0.478975	0.619418	0.05	1	0.05	1	0.05	1	FALSE	FALSE	FALSE	FALSE	FALSE
CNVblock__gobp_copynumber_GOBP_PYRIMIDINE_NUCLEOSIDE_METABOLIC_PROCESS	CNVblock__	FALSE					0.0304407	0.0304407	97	TRUE			0.765169	0.982649	mwu	0.928668	0.999418	0.0470175	1.04814	0.795598	0.966344	0.135974	1.14565	0.05	1	0.05	1	0.05	1	FALSE	FALSE	FALSE	FALSE	FALSE
CNVblock__gobp_copynumber_GOBP_STRESS_GRANULE_ASSEMBLY	CNVblock__	TRUE	variance_prefilter	0.0188517	FALSE	0.317655				FALSE														0.05	1	0.05	1	0.05	1	FALSE	FALSE	FALSE	FALSE	FALSE
CNVblock__gobp_copynumber_GOBP_INTRACELLULAR_PH_REDUCTION	CNVblock__	TRUE	variance_prefilter	0.0153465	FALSE	0.317655				FALSE														0.05	1	0.05	1	0.05	1	FALSE	FALSE	FALSE	FALSE	FALSE
CNVblock__gobp_copynumber_GOBP_REGULATION_OF_RHO_PROTEIN_SIGNAL_TRANSDUCTION	CNVblock__	TRUE	variance_prefilter	0.0121051	FALSE	0.317655				FALSE														0.05	1	0.05	1	0.05	1	FALSE	FALSE	FALSE	FALSE	FALSE
CNVblock__gobp_copynumber_GOBP_ANDROGEN_RECEPTOR_SIGNALING_PATHWAY	CNVblock__	TRUE	variance_prefilter	0.0210565	FALSE	0.317655				FALSE														0.05	1	0.05	1	0.05	1	FALSE	FALSE	FALSE	FALSE	FALSE
CNVblock__gobp_copynumber_GOBP_NEGATIVE_REGULATION_OF_BLOOD_PRESSURE	CNVblock__	TRUE	variance_prefilter	0.0188588	FALSE	0.317655				FALSE														0.05	1	0.05	1	0.05	1	FALSE	FALSE	FALSE	FALSE	FALSE
CNVblock__gobp_copynumber_GOBP_PROTEIN_RNA_COMPLEX_ORGANIZATION	CNVblock__	TRUE	variance_prefilter	0.0283206	FALSE	0.317655				FALSE														0.05	1	0.05	1	0.05	1	FALSE	FALSE	FALSE	FALSE	FALSE
CNVblock__gobp_copynumber_GOBP_VOCALIZATION_BEHAVIOR	CNVblock__	FALSE					0.0832933	0.0832933	97	TRUE			0.464281	0.982649	mwu	0.420034	0.937512	0.620481	1.85982	0.365622	0.879612	0.70582	2.02551	0.05	1	0.05	1	0.05	1	FALSE	FALSE	FALSE	FALSE	FALSE
CNVblock__gobp_copynumber_GOBP_REGULATION_OF_TELOMERE_MAINTENANCE	CNVblock__	TRUE	variance_prefilter	0.0117113	FALSE	0.317655				FALSE														0.05	1	0.05	1	0.05	1	FALSE	FALSE	FALSE	FALSE	FALSE
CNVblock__gobp_copynumber_GOBP_REGULATION_OF_PATTERN_RECOGNITION_RECEPTOR_SIGNALING_PATHWAY	CNVblock__	TRUE	variance_prefilter	0.0125075	FALSE	0.317655				FALSE														0.05	1	0.05	1	0.05	1	FALSE	FALSE	FALSE	FALSE	FALSE
CNVblock__gobp_copynumber_GOBP_POSTSYNAPTIC_SIGNAL_TRANSDUCTION	CNVblock__	TRUE	variance_prefilter	0.0340471	FALSE	0.317655				FALSE														0.05	1	0.05	1	0.05	1	FALSE	FALSE	FALSE	FALSE	FALSE
CNVblock__gobp_copynumber_GOBP_REGULATION_OF_CARBOHYDRATE_CATABOLIC_PROCESS	CNVblock__	FALSE	corr_prefilter				0.0044499	0.0044499	97	FALSE														0.05	1	0.05	1	0.05	1	FALSE	FALSE	FALSE	FALSE	FALSE
CNVblock__gobp_copynumber_GOBP_RECOMBINATIONAL_REPAIR	CNVblock__	TRUE	variance_prefilter	0.0142184	FALSE	0.317655				FALSE														0.05	1	0.05	1	0.05	1	FALSE	FALSE	FALSE	FALSE	FALSE
CNVblock__gobp_copynumber_GOBP_REGULATION_OF_SYNCYTIUM_FORMATION_BY_PLASMA_MEMBRANE_FUSION	CNVblock__	FALSE					0.0391363	0.0391363	97	TRUE			0.638031	0.982649	mwu	0.83602	0.999418	-0.169393	0.844177	0.787959	0.961969	-0.224509	0.798908	0.05	1	0.05	1	0.05	1	FALSE	FALSE	FALSE	FALSE	FALSE
CNVblock__gobp_copynumber_GOBP_BEHAVIORAL_RESPONSE_TO_PAIN	CNVblock__	FALSE					-0.0686711	0.0686711	97	TRUE			0.468852	0.982649	mwu	0.213001	0.903853	-1.13712	0.320742	0.325019	0.862894	-0.958232	0.38357	0.05	1	0.05	1	0.05	1	FALSE	FALSE	FALSE	FALSE	FALSE
CNVblock__gobp_copynumber_GOBP_VESICLE_TRANSPORT_ALONG_MICROTUBULE	CNVblock__	FALSE					-0.011577	0.011577	97	TRUE			0.675815	0.982649	mwu	0.408418	0.937512	-0.649121	0.522505	0.706065	0.945855	-0.304212	0.737705	0.05	1	0.05	1	0.05	1	FALSE	FALSE	FALSE	FALSE	FALSE
CNVblock__gobp_copynumber_GOBP_ASTROCYTE_ACTIVATION	CNVblock__	FALSE					-0.0424981	0.0424981	97	TRUE			0.686768	0.982649	mwu	0.302869	0.937512	-0.521763	0.593474	0.506876	0.923726	-0.344527	0.708555	0.05	1	0.05	1	0.05	1	FALSE	FALSE	FALSE	FALSE	FALSE
CNVblock__gobp_copynumber_GOBP_POSITIVE_REGULATION_OF_DNA_REPAIR	CNVblock__	TRUE	variance_prefilter	0.0188315	FALSE	0.317655				FALSE														0.05	1	0.05	1	0.05	1	FALSE	FALSE	FALSE	FALSE	FALSE
CNVblock__gobp_copynumber_GOBP_PROTEIN_LOCALIZATION_TO_MICROTUBULE_ORGANIZING_CENTER	CNVblock__	TRUE	variance_prefilter	0.024295	FALSE	0.317655				FALSE														0.05	1	0.05	1	0.05	1	FALSE	FALSE	FALSE	FALSE	FALSE
CNVblock__gobp_copynumber_GOBP_NEGATIVE_REGULATION_OF_ALPHA_BETA_T_CELL_ACTIVATION	CNVblock__	TRUE	variance_prefilter	0.0230551	FALSE	0.317655				FALSE														0.05	1	0.05	1	0.05	1	FALSE	FALSE	FALSE	FALSE	FALSE
CNVblock__gobp_copynumber_GOBP_RESPONSE_TO_ZINC_ION	CNVblock__	FALSE					0.132729	0.132729	97	TRUE			0.201622	0.982649	mwu	0.142231	0.89942	0.986443	2.68168	0.102321	0.691316	1.08514	2.95986	0.05	1	0.05	1	0.05	1	FALSE	FALSE	FALSE	FALSE	FALSE
CNVblock__gobp_copynumber_GOBP_POSITIVE_REGULATION_OF_PROTEIN_DEPOLYMERIZATION	CNVblock__	FALSE					0.157025	0.157025	97	TRUE			0.113396	0.982649	mwu	0.0410117	0.710945	1.83935	6.29247	0.0385499	0.670181	1.99905	7.38205	0.05	1	0.05	1	0.05	1	FALSE	TRUE	TRUE	FALSE	TRUE
CNVblock__gobp_copynumber_GOBP_VESICLE_TARGETING	CNVblock__	TRUE	variance_prefilter	0.0241475	FALSE	0.317655				FALSE														0.05	1	0.05	1	0.05	1	FALSE	FALSE	FALSE	FALSE	FALSE
CNVblock__gobp_copynumber_GOBP_PHOSPHOLIPID_CATABOLIC_PROCESS	CNVblock__	FALSE					0.0687379	0.0687379	97	TRUE			0.692269	0.982649	mwu	0.970688	0.999418	0.0319206	1.03244	0.769408	0.958329	0.263151	1.30102	0.05	1	0.05	1	0.05	1	FALSE	FALSE	FALSE	FALSE	FALSE
CNVblock__gobp_copynumber_GOBP_MAST_CELL_ACTIVATION	CNVblock__	TRUE	variance_prefilter	0.0151381	FALSE	0.317655				FALSE														0.05	1	0.05	1	0.05	1	FALSE	FALSE	FALSE	FALSE	FALSE
CNVblock__gobp_copynumber_GOBP_TRANSCRIPTION_PREINITIATION_COMPLEX_ASSEMBLY	CNVblock__	TRUE	variance_prefilter	0.0174785	FALSE	0.317655				FALSE														0.05	1	0.05	1	0.05	1	FALSE	FALSE	FALSE	FALSE	FALSE
CNVblock__gobp_copynumber_GOBP_EXIT_FROM_MITOSIS	CNVblock__	TRUE	variance_prefilter	0.0237986	FALSE	0.317655				FALSE														0.05	1	0.05	1	0.05	1	FALSE	FALSE	FALSE	FALSE	FALSE
CNVblock__gobp_copynumber_GOBP_CELLULAR_RESPONSE_TO_HEAT	CNVblock__	TRUE	variance_prefilter	0.015555	FALSE	0.317655				FALSE														0.05	1	0.05	1	0.05	1	FALSE	FALSE	FALSE	FALSE	FALSE
CNVblock__gobp_copynumber_GOBP_REGULATION_OF_DNA_TEMPLATED_DNA_REPLICATION	CNVblock__	FALSE					-0.0236809	0.0236809	97	TRUE			0.748132	0.982649	mwu	0.577024	0.954515	-0.455205	0.634318	0.991171	0.995347	0.00958105	1.00963	0.05	1	0.05	1	0.05	1	FALSE	FALSE	FALSE	FALSE	FALSE
CNVblock__gobp_copynumber_GOBP_RIBOSOMAL_LARGE_SUBUNIT_BIOGENESIS	CNVblock__	TRUE	variance_prefilter	0.01972	FALSE	0.317655				FALSE														0.05	1	0.05	1	0.05	1	FALSE	FALSE	FALSE	FALSE	FALSE
CNVblock__gobp_copynumber_GOBP_POSITIVE_REGULATION_OF_DNA_BIOSYNTHETIC_PROCESS	CNVblock__	TRUE	variance_prefilter	0.0130783	FALSE	0.317655				FALSE														0.05	1	0.05	1	0.05	1	FALSE	FALSE	FALSE	FALSE	FALSE
CNVblock__gobp_copynumber_GOBP_POSITIVE_REGULATION_OF_INFLAMMATORY_RESPONSE	CNVblock__	TRUE	variance_prefilter	0.0111363	FALSE	0.317655				FALSE														0.05	1	0.05	1	0.05	1	FALSE	FALSE	FALSE	FALSE	FALSE
CNVblock__gobp_copynumber_GOBP_NEURONAL_STEM_CELL_POPULATION_MAINTENANCE	CNVblock__	FALSE					0.0640978	0.0640978	97	TRUE			0.52074	0.982649	mwu	0.672518	0.987166	0.308306	1.36112	0.978738	0.989722	-0.0202193	0.979984	0.05	1	0.05	1	0.05	1	FALSE	FALSE	FALSE	FALSE	FALSE
CNVblock__gobp_copynumber_GOBP_TELOMERE_ORGANIZATION	CNVblock__	TRUE	variance_prefilter	0.0100318	FALSE	0.317655				FALSE														0.05	1	0.05	1	0.05	1	FALSE	FALSE	FALSE	FALSE	FALSE
CNVblock__gobp_copynumber_GOBP_ACTIVATED_T_CELL_PROLIFERATION	CNVblock__	TRUE	variance_prefilter	0.0213672	FALSE	0.317655				FALSE														0.05	1	0.05	1	0.05	1	FALSE	FALSE	FALSE	FALSE	FALSE
CNVblock__gobp_copynumber_GOBP_RESPONSE_TO_STEROL_DEPLETION	CNVblock__	TRUE	variance_prefilter	0.0242497	FALSE	0.317655				FALSE														0.05	1	0.05	1	0.05	1	FALSE	FALSE	FALSE	FALSE	FALSE
CNVblock__gobp_copynumber_GOBP_MALE_MEIOSIS_I	CNVblock__	FALSE					-0.0959358	0.0959358	97	TRUE			0.33166	0.982649	mwu	0.346624	0.937512	-0.794437	0.451836	0.573254	0.927862	-0.502883	0.604785	0.05	1	0.05	1	0.05	1	FALSE	FALSE	FALSE	FALSE	FALSE
CNVblock__gobp_copynumber_GOBP_HEMATOPOIETIC_STEM_CELL_DIFFERENTIATION	CNVblock__	FALSE					-0.0726795	0.0726795	97	TRUE			0.464281	0.982649	mwu	0.226961	0.905943	-0.831542	0.435377	0.49462	0.922821	-0.495134	0.60949	0.05	1	0.05	1	0.05	1	FALSE	FALSE	FALSE	FALSE	FALSE
CNVblock__gobp_copynumber_GOBP_REGULATION_OF_PROGRAMMED_NECROTIC_CELL_DEATH	CNVblock__	TRUE	variance_prefilter	0.0239486	FALSE	0.317655				FALSE														0.05	1	0.05	1	0.05	1	FALSE	FALSE	FALSE	FALSE	FALSE
CNVblock__gobp_copynumber_GOBP_CELLULAR_RESPONSE_TO_FLUID_SHEAR_STRESS	CNVblock__	FALSE					-0.057739	0.057739	97	TRUE			0.632707	0.982649	mwu	0.411756	0.937512	-0.674497	0.509413	0.627314	0.927862	-0.413497	0.661334	0.05	1	0.05	1	0.05	1	FALSE	FALSE	FALSE	FALSE	FALSE
CNVblock__gobp_copynumber_GOBP_NEGATIVE_REGULATION_OF_STRIATED_MUSCLE_CELL_APOPTOTIC_PROCESS	CNVblock__	TRUE	variance_prefilter	0.0350617	FALSE	0.317655				FALSE														0.05	1	0.05	1	0.05	1	FALSE	FALSE	FALSE	FALSE	FALSE
CNVblock__gobp_copynumber_GOBP_PHAGOLYSOSOME_ASSEMBLY	CNVblock__	FALSE					0.0170564	0.0170564	97	TRUE			0.952363	0.995875	mwu	0.92574	0.999418	0.0752877	1.07819	0.490251	0.920582	0.591651	1.80697	0.05	1	0.05	1	0.05	1	FALSE	FALSE	FALSE	FALSE	FALSE
CNVblock__gobp_copynumber_GOBP_NEGATIVE_REGULATION_OF_TYPE_II_INTERFERON_PRODUCTION	CNVblock__	FALSE					-0.10317	0.10317	97	TRUE			0.342939	0.982649	mwu	0.0553693	0.734516	-1.48291	0.226975	0.0409649	0.671108	-1.63042	0.195848	0.05	1	0.05	1	0.05	1	FALSE	FALSE	TRUE	FALSE	TRUE
CNVblock__gobp_copynumber_GOBP_VESICLE_BUDDING_FROM_MEMBRANE	CNVblock__	TRUE	variance_prefilter	0.016744	FALSE	0.317655				FALSE														0.05	1	0.05	1	0.05	1	FALSE	FALSE	FALSE	FALSE	FALSE
CNVblock__gobp_copynumber_GOBP_MUCUS_SECRETION	CNVblock__	TRUE	variance_prefilter	0.0316472	FALSE	0.317655				FALSE														0.05	1	0.05	1	0.05	1	FALSE	FALSE	FALSE	FALSE	FALSE
CNVblock__gobp_copynumber_GOBP_TORC1_SIGNALING	CNVblock__	TRUE	variance_prefilter	0.0222203	FALSE	0.317655				FALSE														0.05	1	0.05	1	0.05	1	FALSE	FALSE	FALSE	FALSE	FALSE
CNVblock__gobp_copynumber_GOBP_PROTEIN_QUALITY_CONTROL_FOR_MISFOLDED_OR_INCOMPLETELY_SYNTHESIZED_PROTEINS	CNVblock__	FALSE					0.0321537	0.0321537	97	TRUE			0.863632	0.982649	mwu	0.96784	0.999418	0.0326784	1.03322	0.759476	0.95354	0.247352	1.28063	0.05	1	0.05	1	0.05	1	FALSE	FALSE	FALSE	FALSE	FALSE
CNVblock__gobp_copynumber_GOBP_NEGATIVE_REGULATION_OF_FATTY_ACID_METABOLIC_PROCESS	CNVblock__	FALSE					-0.115985	0.115985	97	TRUE			0.327954	0.982649	mwu	0.0801536	0.818309	-1.64683	0.192661	0.117389	0.700641	-1.44389	0.236008	0.05	1	0.05	1	0.05	1	FALSE	FALSE	FALSE	FALSE	FALSE
CNVblock__gobp_copynumber_GOBP_SYNAPTIC_TRANSMISSION_DOPAMINERGIC	CNVblock__	TRUE	variance_prefilter	0.017333	FALSE	0.317655				FALSE														0.05	1	0.05	1	0.05	1	FALSE	FALSE	FALSE	FALSE	FALSE
CNVblock__gobp_copynumber_GOBP_REGULATION_OF_HAIR_CYCLE	CNVblock__	TRUE	variance_prefilter	0.0347738	FALSE	0.317655				FALSE														0.05	1	0.05	1	0.05	1	FALSE	FALSE	FALSE	FALSE	FALSE
CNVblock__gobp_copynumber_GOBP_REGULATION_OF_URINE_VOLUME	CNVblock__	TRUE	variance_prefilter	0.0313814	FALSE	0.317655				FALSE														0.05	1	0.05	1	0.05	1	FALSE	FALSE	FALSE	FALSE	FALSE
CNVblock__gobp_copynumber_GOBP_VIRAL_RNA_GENOME_REPLICATION	CNVblock__	FALSE					-0.0125864	0.0125864	97	TRUE			0.851906	0.982649	mwu	0.581586	0.95692	-0.305657	0.73664	0.893128	0.987311	-0.0781582	0.924818	0.05	1	0.05	1	0.05	1	FALSE	FALSE	FALSE	FALSE	FALSE
CNVblock__gobp_copynumber_GOBP_PROSTAGLANDIN_TRANSPORT	CNVblock__	TRUE	variance_prefilter	0.0333561	FALSE	0.317655				FALSE														0.05	1	0.05	1	0.05	1	FALSE	FALSE	FALSE	FALSE	FALSE
CNVblock__gobp_copynumber_GOBP_NEGATIVE_REGULATION_OF_INTERLEUKIN_2_PRODUCTION	CNVblock__	FALSE					0.0276128	0.0276128	97	TRUE			0.898982	0.985492	mwu	0.732458	0.999418	-0.288705	0.749233	0.622872	0.927862	-0.420541	0.656691	0.05	1	0.05	1	0.05	1	FALSE	FALSE	FALSE	FALSE	FALSE
CNVblock__gobp_copynumber_GOBP_REGULATION_OF_MACROPHAGE_ACTIVATION	CNVblock__	TRUE	variance_prefilter	0.0258507	FALSE	0.317655				FALSE														0.05	1	0.05	1	0.05	1	FALSE	FALSE	FALSE	FALSE	FALSE
CNVblock__gobp_copynumber_GOBP_REGULATION_OF_INTRINSIC_APOPTOTIC_SIGNALING_PATHWAY_IN_RESPONSE_TO_DNA_DAMAGE	CNVblock__	TRUE	variance_prefilter	0.0234084	FALSE	0.317655				FALSE														0.05	1	0.05	1	0.05	1	FALSE	FALSE	FALSE	FALSE	FALSE
CNVblock__gobp_copynumber_GOBP_REGULATION_OF_T_HELPER_CELL_DIFFERENTIATION	CNVblock__	FALSE					-0.0768039	0.0768039	97	TRUE			0.437383	0.982649	mwu	0.106982	0.824787	-1.26818	0.281344	0.0646927	0.691316	-1.4522	0.234056	0.05	1	0.05	1	0.05	1	FALSE	FALSE	FALSE	FALSE	FALSE
CNVblock__gobp_copynumber_GOBP_P38MAPK_CASCADE	CNVblock__	TRUE	variance_prefilter	0.0262969	FALSE	0.317655				FALSE														0.05	1	0.05	1	0.05	1	FALSE	FALSE	FALSE	FALSE	FALSE
CNVblock__gobp_copynumber_GOBP_REGULATION_OF_EXTRINSIC_APOPTOTIC_SIGNALING_PATHWAY_IN_ABSENCE_OF_LIGAND	CNVblock__	TRUE	variance_prefilter	0.0330336	FALSE	0.317655				FALSE														0.05	1	0.05	1	0.05	1	FALSE	FALSE	FALSE	FALSE	FALSE
CNVblock__gobp_copynumber_GOBP_MITOCHONDRION_DISTRIBUTION	CNVblock__	FALSE					-0.112519	0.112519	97	TRUE			0.217897	0.982649	mwu	0.115097	0.836178	-0.928011	0.395339	0.168115	0.760031	-0.820325	0.440289	0.05	1	0.05	1	0.05	1	FALSE	FALSE	FALSE	FALSE	FALSE
CNVblock__gobp_copynumber_GOBP_ENDOSOME_TO_LYSOSOME_TRANSPORT_VIA_MULTIVESICULAR_BODY_SORTING_PATHWAY	CNVblock__	FALSE					-0.025997	0.025997	97	TRUE			0.805351	0.982649	mwu	0.416449	0.937512	-0.591629	0.553425	0.474766	0.920582	-0.54341	0.580764	0.05	1	0.05	1	0.05	1	FALSE	FALSE	FALSE	FALSE	FALSE
CNVblock__gobp_copynumber_GOBP_NEGATIVE_REGULATION_OF_MUSCLE_CELL_APOPTOTIC_PROCESS	CNVblock__	TRUE	variance_prefilter	0.018973	FALSE	0.317655				FALSE														0.05	1	0.05	1	0.05	1	FALSE	FALSE	FALSE	FALSE	FALSE
CNVblock__gobp_copynumber_GOBP_REGULATION_OF_ANTIGEN_RECEPTOR_MEDIATED_SIGNALING_PATHWAY	CNVblock__	TRUE	variance_prefilter	0.0302677	FALSE	0.317655				FALSE														0.05	1	0.05	1	0.05	1	FALSE	FALSE	FALSE	FALSE	FALSE
CNVblock__gobp_copynumber_GOBP_MITOCHONDRIAL_FISSION	CNVblock__	TRUE	variance_prefilter	0.0285229	FALSE	0.317655				FALSE														0.05	1	0.05	1	0.05	1	FALSE	FALSE	FALSE	FALSE	FALSE
CNVblock__gobp_copynumber_GOBP_NAD_METABOLIC_PROCESS	CNVblock__	TRUE	variance_prefilter	0.0280363	FALSE	0.317655				FALSE														0.05	1	0.05	1	0.05	1	FALSE	FALSE	FALSE	FALSE	FALSE
CNVblock__gobp_copynumber_GOBP_NEGATIVE_REGULATION_OF_RHO_PROTEIN_SIGNAL_TRANSDUCTION	CNVblock__	FALSE					-0.0705407	0.0705407	97	TRUE			0.530482	0.982649	mwu	0.140719	0.893427	-1.04945	0.350132	0.108782	0.691316	-1.10955	0.329709	0.05	1	0.05	1	0.05	1	FALSE	FALSE	FALSE	FALSE	FALSE
CNVblock__gobp_copynumber_GOBP_DNA_TEMPLATED_TRANSCRIPTION_INITIATION	CNVblock__	TRUE	variance_prefilter	0.0188656	FALSE	0.317655				FALSE														0.05	1	0.05	1	0.05	1	FALSE	FALSE	FALSE	FALSE	FALSE
CNVblock__gobp_copynumber_GOBP_ATTACHMENT_OF_SPINDLE_MICROTUBULES_TO_KINETOCHORE	CNVblock__	FALSE					-0.0844002	0.0844002	97	TRUE			0.411404	0.982649	mwu	0.0950293	0.818309	-1.50834	0.221278	0.152897	0.760031	-1.33686	0.262669	0.05	1	0.05	1	0.05	1	FALSE	FALSE	FALSE	FALSE	FALSE
CNVblock__gobp_copynumber_GOBP_POSITIVE_REGULATION_OF_CHROMOSOME_SEPARATION	CNVblock__	TRUE	variance_prefilter	0.0303794	FALSE	0.317655				FALSE														0.05	1	0.05	1	0.05	1	FALSE	FALSE	FALSE	FALSE	FALSE
CNVblock__gobp_copynumber_GOBP_PYRIMIDINE_NUCLEOSIDE_TRIPHOSPHATE_METABOLIC_PROCESS	CNVblock__	FALSE					-0.149045	0.149045	97	TRUE			0.174119	0.982649	mwu	0.030118	0.704206	-1.99968	0.135379	0.0223227	0.670181	-2.24317	0.106122	0.05	1	0.05	1	0.05	1	FALSE	TRUE	TRUE	FALSE	TRUE
CNVblock__gobp_copynumber_GOBP_REGULATION_OF_MEMBRANE_DEPOLARIZATION	CNVblock__	TRUE	variance_prefilter	0.036	FALSE	0.317655				FALSE														0.05	1	0.05	1	0.05	1	FALSE	FALSE	FALSE	FALSE	FALSE
CNVblock__gobp_copynumber_GOBP_REGULATION_OF_DEPHOSPHORYLATION	CNVblock__	TRUE	variance_prefilter	0.0177997	FALSE	0.317655				FALSE														0.05	1	0.05	1	0.05	1	FALSE	FALSE	FALSE	FALSE	FALSE
CNVblock__gobp_copynumber_GOBP_CELLULAR_COMPONENT_MAINTENANCE	CNVblock__	TRUE	variance_prefilter	0.0153019	FALSE	0.317655				FALSE														0.05	1	0.05	1	0.05	1	FALSE	FALSE	FALSE	FALSE	FALSE
CNVblock__gobp_copynumber_GOBP_POSITIVE_REGULATION_OF_MICROTUBULE_POLYMERIZATION_OR_DEPOLYMERIZATION	CNVblock__	FALSE					-0.0767125	0.0767125	97	TRUE			0.382283	0.982649	mwu	0.304759	0.937512	-0.82681	0.437443	0.744813	0.947217	-0.286464	0.750914	0.05	1	0.05	1	0.05	1	FALSE	FALSE	FALSE	FALSE	FALSE
CNVblock__gobp_copynumber_GOBP_REGULATION_OF_CHROMOSOME_ORGANIZATION	CNVblock__	TRUE	variance_prefilter	0.00796158	FALSE	0.317655				FALSE														0.05	1	0.05	1	0.05	1	FALSE	FALSE	FALSE	FALSE	FALSE
CNVblock__gobp_copynumber_GOBP_REGULATION_OF_POSTSYNAPTIC_MEMBRANE_NEUROTRANSMITTER_RECEPTOR_LEVELS	CNVblock__	TRUE	variance_prefilter	0.0198038	FALSE	0.317655				FALSE														0.05	1	0.05	1	0.05	1	FALSE	FALSE	FALSE	FALSE	FALSE
CNVblock__gobp_copynumber_GOBP_REGULATION_OF_VIRAL_GENOME_REPLICATION	CNVblock__	TRUE	variance_prefilter	0.0252295	FALSE	0.317655				FALSE														0.05	1	0.05	1	0.05	1	FALSE	FALSE	FALSE	FALSE	FALSE
CNVblock__gobp_copynumber_GOBP_MATURATION_OF_5_8S_RRNA	CNVblock__	TRUE	variance_prefilter	0.0257473	FALSE	0.317655				FALSE														0.05	1	0.05	1	0.05	1	FALSE	FALSE	FALSE	FALSE	FALSE
CNVblock__gobp_copynumber_GOBP_NUCLEAR_TRANSCRIBED_MRNA_POLY_A_TAIL_SHORTENING	CNVblock__	TRUE	variance_prefilter	0.0176593	FALSE	0.317655				FALSE														0.05	1	0.05	1	0.05	1	FALSE	FALSE	FALSE	FALSE	FALSE
CNVblock__gobp_copynumber_GOBP_REGULATION_OF_INTRINSIC_APOPTOTIC_SIGNALING_PATHWAY_BY_P53_CLASS_MEDIATOR	CNVblock__	TRUE	variance_prefilter	0.0271072	FALSE	0.317655				FALSE														0.05	1	0.05	1	0.05	1	FALSE	FALSE	FALSE	FALSE	FALSE
CNVblock__gobp_copynumber_GOBP_INTRINSIC_APOPTOTIC_SIGNALING_PATHWAY_IN_RESPONSE_TO_DNA_DAMAGE	CNVblock__	TRUE	variance_prefilter	0.0291621	FALSE	0.317655				FALSE														0.05	1	0.05	1	0.05	1	FALSE	FALSE	FALSE	FALSE	FALSE
CNVblock__gobp_copynumber_GOBP_NEGATIVE_REGULATION_OF_FATTY_ACID_BIOSYNTHETIC_PROCESS	CNVblock__	FALSE					-0.0989244	0.0989244	97	TRUE			0.299278	0.982649	mwu	0.277918	0.937512	-0.762605	0.46645	0.323903	0.861312	-0.677062	0.508108	0.05	1	0.05	1	0.05	1	FALSE	FALSE	FALSE	FALSE	FALSE
CNVblock__gobp_copynumber_GOBP_REGULATION_OF_ACUTE_INFLAMMATORY_RESPONSE	CNVblock__	FALSE	corr_prefilter				0.00197317	0.00197317	97	FALSE														0.05	1	0.05	1	0.05	1	FALSE	FALSE	FALSE	FALSE	FALSE
CNVblock__gobp_copynumber_GOBP_REGULATION_OF_REGULATED_SECRETORY_PATHWAY	CNVblock__	TRUE	variance_prefilter	0.0140042	FALSE	0.317655				FALSE														0.05	1	0.05	1	0.05	1	FALSE	FALSE	FALSE	FALSE	FALSE
CNVblock__gobp_copynumber_GOBP_CAMP_METABOLIC_PROCESS	CNVblock__	TRUE	variance_prefilter	0.0278434	FALSE	0.317655				FALSE														0.05	1	0.05	1	0.05	1	FALSE	FALSE	FALSE	FALSE	FALSE
CNVblock__gobp_copynumber_GOBP_REGULATORY_T_CELL_DIFFERENTIATION	CNVblock__	TRUE	variance_prefilter	0.0324067	FALSE	0.317655				FALSE														0.05	1	0.05	1	0.05	1	FALSE	FALSE	FALSE	FALSE	FALSE
CNVblock__gobp_copynumber_GOBP_REGULATION_OF_DNA_TEMPLATED_TRANSCRIPTION_IN_RESPONSE_TO_STRESS	CNVblock__	FALSE					-0.0304973	0.0304973	97	TRUE			0.770873	0.982649	mwu	0.216816	0.903853	-0.99619	0.369284	0.399486	0.900428	-0.720471	0.486523	0.05	1	0.05	1	0.05	1	FALSE	FALSE	FALSE	FALSE	FALSE
CNVblock__gobp_copynumber_GOBP_TRANSLATIONAL_TERMINATION	CNVblock__	FALSE	corr_prefilter				0.000887079	0.000887079	97	FALSE														0.05	1	0.05	1	0.05	1	FALSE	FALSE	FALSE	FALSE	FALSE
CNVblock__gobp_copynumber_GOBP_SISTER_CHROMATID_SEGREGATION	CNVblock__	TRUE	variance_prefilter	0.0156977	FALSE	0.317655				FALSE														0.05	1	0.05	1	0.05	1	FALSE	FALSE	FALSE	FALSE	FALSE
CNVblock__gobp_copynumber_GOBP_ATP_TRANSPORT	CNVblock__	FALSE					-0.0121684	0.0121684	97	TRUE			0.994042	1	mwu	0.466014	0.937512	-0.524646	0.591765	0.412724	0.909864	-0.587254	0.555852	0.05	1	0.05	1	0.05	1	FALSE	FALSE	FALSE	FALSE	FALSE
CNVblock__gobp_copynumber_GOBP_LYMPHOCYTE_MIGRATION	CNVblock__	TRUE	variance_prefilter	0.0139849	FALSE	0.317655				FALSE														0.05	1	0.05	1	0.05	1	FALSE	FALSE	FALSE	FALSE	FALSE
CNVblock__gobp_copynumber_GOBP_POSITIVE_REGULATION_OF_TRANSFORMING_GROWTH_FACTOR_BETA_PRODUCTION	CNVblock__	FALSE					0.0816428	0.0816428	97	TRUE			0.42862	0.982649	mwu	0.699044	0.999418	0.300684	1.35078	0.660359	0.942294	0.352766	1.423	0.05	1	0.05	1	0.05	1	FALSE	FALSE	FALSE	FALSE	FALSE
CNVblock__gobp_copynumber_GOBP_POSITIVE_REGULATION_OF_STEM_CELL_POPULATION_MAINTENANCE	CNVblock__	TRUE	variance_prefilter	0.0251404	FALSE	0.317655				FALSE														0.05	1	0.05	1	0.05	1	FALSE	FALSE	FALSE	FALSE	FALSE
CNVblock__gobp_copynumber_GOBP_GAMMA_DELTA_T_CELL_ACTIVATION	CNVblock__	FALSE	corr_prefilter				-0.0065043	0.0065043	97	FALSE														0.05	1	0.05	1	0.05	1	FALSE	FALSE	FALSE	FALSE	FALSE
CNVblock__gobp_copynumber_GOBP_POTASSIUM_ION_HOMEOSTASIS	CNVblock__	TRUE	variance_prefilter	0.027855	FALSE	0.317655				FALSE														0.05	1	0.05	1	0.05	1	FALSE	FALSE	FALSE	FALSE	FALSE
CNVblock__gobp_copynumber_GOBP_MEMBRANE_RAFT_ORGANIZATION	CNVblock__	FALSE					-0.0138617	0.0138617	97	TRUE			0.851906	0.982649	mwu	0.365733	0.937512	-0.71705	0.48819	0.506264	0.923726	-0.540731	0.582323	0.05	1	0.05	1	0.05	1	FALSE	FALSE	FALSE	FALSE	FALSE
CNVblock__gobp_copynumber_GOBP_NCRNA_CATABOLIC_PROCESS	CNVblock__	TRUE	variance_prefilter	0.0237846	FALSE	0.317655				FALSE														0.05	1	0.05	1	0.05	1	FALSE	FALSE	FALSE	FALSE	FALSE
CNVblock__gobp_copynumber_GOBP_OLIGOSACCHARIDE_BIOSYNTHETIC_PROCESS	CNVblock__	FALSE					-0.0894536	0.0894536	97	TRUE			0.295815	0.982649	mwu	0.0617521	0.759161	-1.29624	0.273559	0.0758257	0.691316	-1.26437	0.282418	0.05	1	0.05	1	0.05	1	FALSE	FALSE	FALSE	FALSE	FALSE
CNVblock__gobp_copynumber_GOBP_REGULATION_OF_DEFENSE_RESPONSE_TO_VIRUS	CNVblock__	TRUE	variance_prefilter	0.0231115	FALSE	0.317655				FALSE														0.05	1	0.05	1	0.05	1	FALSE	FALSE	FALSE	FALSE	FALSE
CNVblock__gobp_copynumber_GOBP_CALCIUM_ION_REGULATED_EXOCYTOSIS_OF_NEUROTRANSMITTER	CNVblock__	FALSE					0.0165305	0.0165305	97	TRUE			0.828553	0.982649	mwu	0.506249	0.941962	-0.480981	0.618177	0.659364	0.942294	-0.332613	0.717048	0.05	1	0.05	1	0.05	1	FALSE	FALSE	FALSE	FALSE	FALSE
CNVblock__gobp_copynumber_GOBP_HEART_VALVE_FORMATION	CNVblock__	FALSE	corr_prefilter				0.00372068	0.00372068	97	FALSE														0.05	1	0.05	1	0.05	1	FALSE	FALSE	FALSE	FALSE	FALSE
CNVblock__gobp_copynumber_GOBP_VACUOLAR_ACIDIFICATION	CNVblock__	TRUE	variance_prefilter	0.0347976	FALSE	0.317655				FALSE														0.05	1	0.05	1	0.05	1	FALSE	FALSE	FALSE	FALSE	FALSE
CNVblock__gobp_copynumber_GOBP_RNA_TEMPLATED_DNA_BIOSYNTHETIC_PROCESS	CNVblock__	TRUE	variance_prefilter	0.0112124	FALSE	0.317655				FALSE														0.05	1	0.05	1	0.05	1	FALSE	FALSE	FALSE	FALSE	FALSE
CNVblock__gobp_copynumber_GOBP_ENDOCYTIC_RECYCLING	CNVblock__	TRUE	variance_prefilter	0.0124972	FALSE	0.317655				FALSE														0.05	1	0.05	1	0.05	1	FALSE	FALSE	FALSE	FALSE	FALSE
CNVblock__gobp_copynumber_GOBP_CYTOPLASMIC_TRANSLATIONAL_INITIATION	CNVblock__	FALSE	corr_prefilter				-0.000973362	0.000973362	97	FALSE														0.05	1	0.05	1	0.05	1	FALSE	FALSE	FALSE	FALSE	FALSE
CNVblock__gobp_copynumber_GOBP_MEIOTIC_CELL_CYCLE	CNVblock__	TRUE	variance_prefilter	0.00991082	FALSE	0.317655				FALSE														0.05	1	0.05	1	0.05	1	FALSE	FALSE	FALSE	FALSE	FALSE
CNVblock__gobp_copynumber_GOBP_ERBB2_SIGNALING_PATHWAY	CNVblock__	FALSE					-0.0110914	0.0110914	97	TRUE			0.753798	0.982649	mwu	0.95192	0.999418	0.049457	1.0507	0.925591	0.987311	0.0749858	1.07787	0.05	1	0.05	1	0.05	1	FALSE	FALSE	FALSE	FALSE	FALSE
CNVblock__gobp_copynumber_GOBP_POSITIVE_REGULATION_OF_NATURAL_KILLER_CELL_MEDIATED_IMMUNITY	CNVblock__	FALSE					-0.0148029	0.0148029	97	TRUE			0.834378	0.982649	mwu	0.665205	0.984292	-0.300761	0.740255	0.69946	0.945855	-0.273522	0.760695	0.05	1	0.05	1	0.05	1	FALSE	FALSE	FALSE	FALSE	FALSE
CNVblock__gobp_copynumber_GOBP_REGULATION_OF_PLASMINOGEN_ACTIVATION	CNVblock__	FALSE					-0.110632	0.110632	97	TRUE			0.220699	0.982649	mwu	0.0843144	0.818309	-1.14326	0.318777	0.138792	0.757956	-1.00388	0.366455	0.05	1	0.05	1	0.05	1	FALSE	FALSE	FALSE	FALSE	FALSE
CNVblock__gobp_copynumber_GOBP_DNA_REPLICATION_INITIATION	CNVblock__	TRUE	variance_prefilter	0.027422	FALSE	0.317655				FALSE														0.05	1	0.05	1	0.05	1	FALSE	FALSE	FALSE	FALSE	FALSE
CNVblock__gobp_copynumber_GOBP_REGULATION_OF_PHOSPHOLIPID_METABOLIC_PROCESS	CNVblock__	TRUE	variance_prefilter	0.0345945	FALSE	0.317655				FALSE														0.05	1	0.05	1	0.05	1	FALSE	FALSE	FALSE	FALSE	FALSE
CNVblock__gobp_copynumber_GOBP_GRANULOCYTE_ACTIVATION	CNVblock__	TRUE	variance_prefilter	0.0314535	FALSE	0.317655				FALSE														0.05	1	0.05	1	0.05	1	FALSE	FALSE	FALSE	FALSE	FALSE
CNVblock__gobp_copynumber_GOBP_REGULATION_OF_PROTEIN_TARGETING_TO_MEMBRANE	CNVblock__	TRUE	variance_prefilter	0.0323619	FALSE	0.317655				FALSE														0.05	1	0.05	1	0.05	1	FALSE	FALSE	FALSE	FALSE	FALSE
CNVblock__gobp_copynumber_GOBP_POSITIVE_REGULATION_OF_CHROMOSOME_ORGANIZATION	CNVblock__	TRUE	variance_prefilter	0.0124747	FALSE	0.317655				FALSE														0.05	1	0.05	1	0.05	1	FALSE	FALSE	FALSE	FALSE	FALSE
CNVblock__gobp_copynumber_GOBP_FATTY_ACID_TRANSMEMBRANE_TRANSPORT	CNVblock__	FALSE					-0.0755259	0.0755259	97	TRUE			0.616848	0.982649	mwu	0.334806	0.937512	-0.81702	0.441746	0.595089	0.927862	-0.477791	0.620152	0.05	1	0.05	1	0.05	1	FALSE	FALSE	FALSE	FALSE	FALSE
CNVblock__gobp_copynumber_GOBP_REGULATION_OF_PROTEIN_SUMOYLATION	CNVblock__	FALSE					-0.0212084	0.0212084	97	TRUE			0.675815	0.982649	mwu	0.341643	0.937512	-0.783291	0.4569	0.420699	0.916692	-0.67992	0.506658	0.05	1	0.05	1	0.05	1	FALSE	FALSE	FALSE	FALSE	FALSE
CNVblock__gobp_copynumber_GOBP_NEGATIVE_REGULATION_OF_PEPTIDYL_TYROSINE_PHOSPHORYLATION	CNVblock__	TRUE	variance_prefilter	0.0199881	FALSE	0.317655				FALSE														0.05	1	0.05	1	0.05	1	FALSE	FALSE	FALSE	FALSE	FALSE
CNVblock__gobp_copynumber_GOBP_PROTEIN_REFOLDING	CNVblock__	FALSE					-0.055779	0.055779	97	TRUE			0.530482	0.982649	mwu	0.254538	0.929636	-0.842943	0.430442	0.25529	0.824738	-0.843595	0.430161	0.05	1	0.05	1	0.05	1	FALSE	FALSE	FALSE	FALSE	FALSE
CNVblock__gobp_copynumber_GOBP_CELLULAR_RESPONSE_TO_GLUCOSE_STARVATION	CNVblock__	TRUE	variance_prefilter	0.0357632	FALSE	0.317655				FALSE														0.05	1	0.05	1	0.05	1	FALSE	FALSE	FALSE	FALSE	FALSE
CNVblock__gobp_copynumber_GOBP_REGULATION_OF_TRANSCRIPTION_BY_RNA_POLYMERASE_I	CNVblock__	TRUE	variance_prefilter	0.030714	FALSE	0.317655				FALSE														0.05	1	0.05	1	0.05	1	FALSE	FALSE	FALSE	FALSE	FALSE
CNVblock__gobp_copynumber_GOBP_NEGATIVE_REGULATION_OF_PROTEIN_CATABOLIC_PROCESS	CNVblock__	TRUE	variance_prefilter	0.0102582	FALSE	0.317655				FALSE														0.05	1	0.05	1	0.05	1	FALSE	FALSE	FALSE	FALSE	FALSE
CNVblock__gobp_copynumber_GOBP_MYD88_INDEPENDENT_TOLL_LIKE_RECEPTOR_SIGNALING_PATHWAY	CNVblock__	TRUE	variance_prefilter	0.0364495	FALSE	0.317655				FALSE														0.05	1	0.05	1	0.05	1	FALSE	FALSE	FALSE	FALSE	FALSE
CNVblock__gobp_copynumber_GOBP_RNA_EXPORT_FROM_NUCLEUS	CNVblock__	TRUE	variance_prefilter	0.0208884	FALSE	0.317655				FALSE														0.05	1	0.05	1	0.05	1	FALSE	FALSE	FALSE	FALSE	FALSE
CNVblock__gobp_copynumber_GOBP_ORGANELLE_TRANSPORT_ALONG_MICROTUBULE	CNVblock__	TRUE	variance_prefilter	0.0298073	FALSE	0.317655				FALSE														0.05	1	0.05	1	0.05	1	FALSE	FALSE	FALSE	FALSE	FALSE
CNVblock__gobp_copynumber_GOBP_LOCOMOTOR_RHYTHM	CNVblock__	TRUE	variance_prefilter	0.0333725	FALSE	0.317655				FALSE														0.05	1	0.05	1	0.05	1	FALSE	FALSE	FALSE	FALSE	FALSE
CNVblock__gobp_copynumber_GOBP_MRNA_POLYADENYLATION	CNVblock__	TRUE	variance_prefilter	0.0257582	FALSE	0.317655				FALSE														0.05	1	0.05	1	0.05	1	FALSE	FALSE	FALSE	FALSE	FALSE
CNVblock__gobp_copynumber_GOBP_REGULATION_OF_CELL_FATE_SPECIFICATION	CNVblock__	TRUE	variance_prefilter	0.0273148	FALSE	0.317655				FALSE														0.05	1	0.05	1	0.05	1	FALSE	FALSE	FALSE	FALSE	FALSE
CNVblock__gobp_copynumber_GOBP_NEGATIVE_REGULATION_OF_NF_KAPPAB_TRANSCRIPTION_FACTOR_ACTIVITY	CNVblock__	TRUE	variance_prefilter	0.0157076	FALSE	0.317655				FALSE														0.05	1	0.05	1	0.05	1	FALSE	FALSE	FALSE	FALSE	FALSE
CNVblock__gobp_copynumber_GOBP_CYTOPLASMIC_TRANSLATION	CNVblock__	TRUE	variance_prefilter	0.0325206	FALSE	0.317655				FALSE														0.05	1	0.05	1	0.05	1	FALSE	FALSE	FALSE	FALSE	FALSE
CNVblock__gobp_copynumber_GOBP_REGULATION_OF_CYTOPLASMIC_TRANSPORT	CNVblock__	TRUE	variance_prefilter	0.0320288	FALSE	0.317655				FALSE														0.05	1	0.05	1	0.05	1	FALSE	FALSE	FALSE	FALSE	FALSE
CNVblock__gobp_copynumber_GOBP_POSITIVE_REGULATION_OF_ACTIVATED_T_CELL_PROLIFERATION	CNVblock__	FALSE					-0.053508	0.053508	97	TRUE			0.622115	0.982649	mwu	0.283738	0.937512	-0.889512	0.410856	0.432392	0.916804	-0.668253	0.512603	0.05	1	0.05	1	0.05	1	FALSE	FALSE	FALSE	FALSE	FALSE
CNVblock__gobp_copynumber_GOBP_G_PROTEIN_COUPLED_ACETYLCHOLINE_RECEPTOR_SIGNALING_PATHWAY	CNVblock__	FALSE	corr_prefilter				-0.00212833	0.00212833	97	FALSE														0.05	1	0.05	1	0.05	1	FALSE	FALSE	FALSE	FALSE	FALSE
CNVblock__gobp_copynumber_GOBP_CHAPERONE_MEDIATED_PROTEIN_FOLDING	CNVblock__	TRUE	variance_prefilter	0.0348393	FALSE	0.317655				FALSE														0.05	1	0.05	1	0.05	1	FALSE	FALSE	FALSE	FALSE	FALSE
CNVblock__gobp_copynumber_GOBP_ACTIVATION_OF_INNATE_IMMUNE_RESPONSE	CNVblock__	TRUE	variance_prefilter	0.00938331	FALSE	0.317655				FALSE														0.05	1	0.05	1	0.05	1	FALSE	FALSE	FALSE	FALSE	FALSE
CNVblock__gobp_copynumber_GOBP_SEROTONIN_TRANSPORT	CNVblock__	FALSE					0.0239682	0.0239682	97	TRUE			0.828553	0.982649	mwu	0.402977	0.937512	0.483183	1.62123	0.465875	0.917668	0.416842	1.51716	0.05	1	0.05	1	0.05	1	FALSE	FALSE	FALSE	FALSE	FALSE
CNVblock__gobp_copynumber_GOBP_BLASTOCYST_DEVELOPMENT	CNVblock__	TRUE	variance_prefilter	0.00870082	FALSE	0.317655				FALSE														0.05	1	0.05	1	0.05	1	FALSE	FALSE	FALSE	FALSE	FALSE
CNVblock__gobp_copynumber_GOBP_T_CELL_HOMEOSTASIS	CNVblock__	FALSE					-0.0302952	0.0302952	97	TRUE			0.606373	0.982649	mwu	0.190243	0.903853	-1.18415	0.306007	0.325705	0.862944	-0.927479	0.39555	0.05	1	0.05	1	0.05	1	FALSE	FALSE	FALSE	FALSE	FALSE
CNVblock__gobp_copynumber_GOBP_REGULATION_OF_NATURAL_KILLER_CELL_ACTIVATION	CNVblock__	FALSE					-0.0713341	0.0713341	97	TRUE			0.525599	0.982649	mwu	0.195272	0.903853	-1.00352	0.366588	0.226637	0.799288	-0.951721	0.386076	0.05	1	0.05	1	0.05	1	FALSE	FALSE	FALSE	FALSE	FALSE
CNVblock__gobp_copynumber_GOBP_ZINC_ION_TRANSPORT	CNVblock__	FALSE					-0.0241526	0.0241526	97	TRUE			0.940473	0.992813	mwu	0.316163	0.937512	-0.885439	0.412533	0.367395	0.879612	-0.813089	0.443486	0.05	1	0.05	1	0.05	1	FALSE	FALSE	FALSE	FALSE	FALSE
CNVblock__gobp_copynumber_GOBP_MITOCHONDRIAL_GENOME_MAINTENANCE	CNVblock__	FALSE					-0.109147	0.109147	97	TRUE			0.21237	0.982649	mwu	0.0489721	0.734516	-1.62258	0.197389	0.0585939	0.691316	-1.54487	0.21334	0.05	1	0.05	1	0.05	1	FALSE	TRUE	FALSE	FALSE	TRUE
CNVblock__gobp_copynumber_GOBP_POSITIVE_REGULATION_OF_NITRIC_OXIDE_METABOLIC_PROCESS	CNVblock__	TRUE	variance_prefilter	0.0294148	FALSE	0.317655				FALSE														0.05	1	0.05	1	0.05	1	FALSE	FALSE	FALSE	FALSE	FALSE
CNVblock__gobp_copynumber_GOBP_NEGATIVE_REGULATION_OF_REACTIVE_OXYGEN_SPECIES_BIOSYNTHETIC_PROCESS	CNVblock__	FALSE					0.122689	0.122689	97	TRUE			0.269077	0.982649	mwu	0.187516	0.903853	0.975228	2.65177	0.167516	0.760031	1.03942	2.82759	0.05	1	0.05	1	0.05	1	FALSE	FALSE	FALSE	FALSE	FALSE
CNVblock__gobp_copynumber_GOBP_VASCULAR_ENDOTHELIAL_GROWTH_FACTOR_RECEPTOR_SIGNALING_PATHWAY	CNVblock__	TRUE	variance_prefilter	0.0151739	FALSE	0.317655				FALSE														0.05	1	0.05	1	0.05	1	FALSE	FALSE	FALSE	FALSE	FALSE
CNVblock__gobp_copynumber_GOBP_REGULATION_OF_FATTY_ACID_TRANSPORT	CNVblock__	TRUE	variance_prefilter	0.027466	FALSE	0.317655				FALSE														0.05	1	0.05	1	0.05	1	FALSE	FALSE	FALSE	FALSE	FALSE
CNVblock__gobp_copynumber_GOBP_REGULATORY_NCRNA_PROCESSING	CNVblock__	TRUE	variance_prefilter	0.016051	FALSE	0.317655				FALSE														0.05	1	0.05	1	0.05	1	FALSE	FALSE	FALSE	FALSE	FALSE
CNVblock__gobp_copynumber_GOBP_AXON_ENSHEATHMENT_IN_CENTRAL_NERVOUS_SYSTEM	CNVblock__	TRUE	variance_prefilter	0.0272516	FALSE	0.317655				FALSE														0.05	1	0.05	1	0.05	1	FALSE	FALSE	FALSE	FALSE	FALSE
CNVblock__gobp_copynumber_GOBP_NUCLEOTIDE_EXCISION_REPAIR	CNVblock__	TRUE	variance_prefilter	0.0290245	FALSE	0.317655				FALSE														0.05	1	0.05	1	0.05	1	FALSE	FALSE	FALSE	FALSE	FALSE
CNVblock__gobp_copynumber_GOBP_ANTIGEN_PROCESSING_AND_PRESENTATION_OF_PEPTIDE_ANTIGEN	CNVblock__	FALSE					0.0146291	0.0146291	97	TRUE			0.970216	0.999384	mwu	0.71307	0.999418	-0.154762	0.856619	0.876703	0.987311	-0.0656214	0.936485	0.05	1	0.05	1	0.05	1	FALSE	FALSE	FALSE	FALSE	FALSE
CNVblock__gobp_copynumber_GOBP_REGULATION_OF_NEUROINFLAMMATORY_RESPONSE	CNVblock__	TRUE	variance_prefilter	0.0322896	FALSE	0.317655				FALSE														0.05	1	0.05	1	0.05	1	FALSE	FALSE	FALSE	FALSE	FALSE
CNVblock__gobp_copynumber_GOBP_POSITIVE_REGULATION_OF_MEMBRANE_PERMEABILITY	CNVblock__	TRUE	variance_prefilter	0.0270976	FALSE	0.317655				FALSE														0.05	1	0.05	1	0.05	1	FALSE	FALSE	FALSE	FALSE	FALSE
CNVblock__gobp_copynumber_GOBP_CELL_CYCLE_G2_M_PHASE_TRANSITION	CNVblock__	TRUE	variance_prefilter	0.0149556	FALSE	0.317655				FALSE														0.05	1	0.05	1	0.05	1	FALSE	FALSE	FALSE	FALSE	FALSE
CNVblock__gobp_copynumber_GOBP_REGULATION_OF_CHROMOSOME_SEGREGATION	CNVblock__	TRUE	variance_prefilter	0.0135067	FALSE	0.317655				FALSE														0.05	1	0.05	1	0.05	1	FALSE	FALSE	FALSE	FALSE	FALSE
CNVblock__gobp_copynumber_GOBP_CELLULAR_RESPONSE_TO_CALCIUM_ION	CNVblock__	TRUE	variance_prefilter	0.0132858	FALSE	0.317655				FALSE														0.05	1	0.05	1	0.05	1	FALSE	FALSE	FALSE	FALSE	FALSE
CNVblock__gobp_copynumber_GOBP_GLUTAMINE_FAMILY_AMINO_ACID_BIOSYNTHETIC_PROCESS	CNVblock__	FALSE					0.143126	0.143126	97	TRUE			0.171765	0.982649	mwu	0.488922	0.941962	0.618277	1.85573	0.591326	0.927862	0.481256	1.6181	0.05	1	0.05	1	0.05	1	FALSE	FALSE	FALSE	FALSE	FALSE
CNVblock__gobp_copynumber_GOBP_CELLULAR_RESPONSE_TO_IONIZING_RADIATION	CNVblock__	TRUE	variance_prefilter	0.0289937	FALSE	0.317655				FALSE														0.05	1	0.05	1	0.05	1	FALSE	FALSE	FALSE	FALSE	FALSE
CNVblock__gobp_copynumber_GOBP_ESTABLISHMENT_OF_LYMPHOCYTE_POLARITY	CNVblock__	FALSE					-0.111248	0.111248	97	TRUE			0.241037	0.982649	mwu	0.0528588	0.734516	-1.55174	0.211879	0.048977	0.691316	-1.61166	0.199556	0.05	1	0.05	1	0.05	1	FALSE	FALSE	TRUE	FALSE	TRUE
CNVblock__gobp_copynumber_GOBP_G1_TO_G0_TRANSITION	CNVblock__	FALSE					-0.0794151	0.0794151	97	TRUE			0.324275	0.982649	mwu	0.120193	0.850682	-0.825322	0.438094	0.259191	0.831681	-0.653401	0.520273	0.05	1	0.05	1	0.05	1	FALSE	FALSE	FALSE	FALSE	FALSE
CNVblock__gobp_copynumber_GOBP_POSITIVE_REGULATION_OF_TELOMERE_MAINTENANCE	CNVblock__	TRUE	variance_prefilter	0.0158627	FALSE	0.317655				FALSE														0.05	1	0.05	1	0.05	1	FALSE	FALSE	FALSE	FALSE	FALSE
CNVblock__gobp_copynumber_GOBP_DNA_TEMPLATED_TRANSCRIPTION_ELONGATION	CNVblock__	TRUE	variance_prefilter	0.0252684	FALSE	0.317655				FALSE														0.05	1	0.05	1	0.05	1	FALSE	FALSE	FALSE	FALSE	FALSE
CNVblock__gobp_copynumber_GOBP_POSITIVE_REGULATION_OF_CHROMOSOME_SEGREGATION	CNVblock__	TRUE	variance_prefilter	0.0278169	FALSE	0.317655				FALSE														0.05	1	0.05	1	0.05	1	FALSE	FALSE	FALSE	FALSE	FALSE
CNVblock__gobp_copynumber_GOBP_LYMPHOCYTE_ACTIVATION_INVOLVED_IN_IMMUNE_RESPONSE	CNVblock__	TRUE	variance_prefilter	0.0212676	FALSE	0.317655				FALSE														0.05	1	0.05	1	0.05	1	FALSE	FALSE	FALSE	FALSE	FALSE
CNVblock__gobp_copynumber_GOBP_EXOCYTIC_PROCESS	CNVblock__	TRUE	variance_prefilter	0.0204742	FALSE	0.317655				FALSE														0.05	1	0.05	1	0.05	1	FALSE	FALSE	FALSE	FALSE	FALSE
CNVblock__gobp_copynumber_GOBP_UBIQUINONE_METABOLIC_PROCESS	CNVblock__	FALSE					-0.0238729	0.0238729	97	TRUE			0.714434	0.982649	mwu	0.511585	0.941962	-0.524935	0.591594	0.590306	0.927862	-0.454805	0.634572	0.05	1	0.05	1	0.05	1	FALSE	FALSE	FALSE	FALSE	FALSE
CNVblock__gobp_copynumber_GOBP_PRIMARY_ALCOHOL_CATABOLIC_PROCESS	CNVblock__	FALSE					0.0679326	0.0679326	97	TRUE			0.535387	0.982649	mwu	0.756961	0.999418	0.129017	1.13771	0.503306	0.923726	0.291183	1.33801	0.05	1	0.05	1	0.05	1	FALSE	FALSE	FALSE	FALSE	FALSE
CNVblock__gobp_copynumber_GOBP_POSITIVE_REGULATION_OF_TOR_SIGNALING	CNVblock__	TRUE	variance_prefilter	0.0177966	FALSE	0.317655				FALSE														0.05	1	0.05	1	0.05	1	FALSE	FALSE	FALSE	FALSE	FALSE
CNVblock__gobp_copynumber_GOBP_B_CELL_RECEPTOR_SIGNALING_PATHWAY	CNVblock__	TRUE	variance_prefilter	0.0185643	FALSE	0.317655				FALSE														0.05	1	0.05	1	0.05	1	FALSE	FALSE	FALSE	FALSE	FALSE
CNVblock__gobp_copynumber_GOBP_ADIPOSE_TISSUE_DEVELOPMENT	CNVblock__	TRUE	variance_prefilter	0.0152588	FALSE	0.317655				FALSE														0.05	1	0.05	1	0.05	1	FALSE	FALSE	FALSE	FALSE	FALSE
CNVblock__gobp_copynumber_GOBP_RHO_PROTEIN_SIGNAL_TRANSDUCTION	CNVblock__	TRUE	variance_prefilter	0.0105534	FALSE	0.317655				FALSE														0.05	1	0.05	1	0.05	1	FALSE	FALSE	FALSE	FALSE	FALSE
CNVblock__gobp_copynumber_GOBP_REGULATION_OF_HEPATOCYTE_PROLIFERATION	CNVblock__	FALSE					-0.0376072	0.0376072	97	TRUE			0.606373	0.982649	mwu	0.324569	0.937512	-0.669543	0.511942	0.46162	0.917668	-0.519349	0.594907	0.05	1	0.05	1	0.05	1	FALSE	FALSE	FALSE	FALSE	FALSE
CNVblock__gobp_copynumber_GOBP_SULFATION	CNVblock__	FALSE					0.0192431	0.0192431	97	TRUE			0.748132	0.982649	mwu	0.838269	0.999418	0.120529	1.12809	0.536761	0.927862	0.393802	1.48261	0.05	1	0.05	1	0.05	1	FALSE	FALSE	FALSE	FALSE	FALSE
CNVblock__gobp_copynumber_GOBP_DNA_STRAND_ELONGATION_INVOLVED_IN_DNA_REPLICATION	CNVblock__	FALSE					0.115286	0.115286	97	TRUE			0.350594	0.982649	mwu	0.148168	0.903853	1.14323	3.13687	0.104624	0.691316	1.27829	3.59049	0.05	1	0.05	1	0.05	1	FALSE	FALSE	FALSE	FALSE	FALSE
CNVblock__gobp_copynumber_GOBP_MIRNA_METABOLIC_PROCESS	CNVblock__	TRUE	variance_prefilter	0.0171929	FALSE	0.317655				FALSE														0.05	1	0.05	1	0.05	1	FALSE	FALSE	FALSE	FALSE	FALSE
CNVblock__gobp_copynumber_GOBP_SPINDLE_LOCALIZATION	CNVblock__	TRUE	variance_prefilter	0.0121384	FALSE	0.317655				FALSE														0.05	1	0.05	1	0.05	1	FALSE	FALSE	FALSE	FALSE	FALSE
CNVblock__gobp_copynumber_GOBP_MACROPHAGE_ACTIVATION	CNVblock__	TRUE	variance_prefilter	0.0277112	FALSE	0.317655				FALSE														0.05	1	0.05	1	0.05	1	FALSE	FALSE	FALSE	FALSE	FALSE
CNVblock__gobp_copynumber_GOBP_PROTEIN_K48_LINKED_DEUBIQUITINATION	CNVblock__	FALSE					0.0187886	0.0187886	97	TRUE			0.869507	0.982649	mwu	0.647667	0.975295	-0.383369	0.681562	0.789925	0.963462	-0.228769	0.795512	0.05	1	0.05	1	0.05	1	FALSE	FALSE	FALSE	FALSE	FALSE
CNVblock__gobp_copynumber_GOBP_REGULATION_OF_RESPONSE_TO_CYTOKINE_STIMULUS	CNVblock__	TRUE	variance_prefilter	0.00595103	FALSE	0.317655				FALSE														0.05	1	0.05	1	0.05	1	FALSE	FALSE	FALSE	FALSE	FALSE
CNVblock__gobp_copynumber_GOBP_IRE1_MEDIATED_UNFOLDED_PROTEIN_RESPONSE	CNVblock__	FALSE	corr_prefilter				-0.00199191	0.00199191	97	FALSE														0.05	1	0.05	1	0.05	1	FALSE	FALSE	FALSE	FALSE	FALSE
CNVblock__gobp_copynumber_GOBP_PROTEIN_LOCALIZATION_TO_CELL_CELL_JUNCTION	CNVblock__	FALSE					-0.0103565	0.0103565	97	TRUE			0.970216	0.999384	mwu	0.321195	0.937512	-0.677622	0.507823	0.300293	0.857628	-0.691348	0.500901	0.05	1	0.05	1	0.05	1	FALSE	FALSE	FALSE	FALSE	FALSE
CNVblock__gobp_copynumber_GOBP_CELL_CYCLE_CHECKPOINT_SIGNALING	CNVblock__	TRUE	variance_prefilter	0.0157713	FALSE	0.317655				FALSE														0.05	1	0.05	1	0.05	1	FALSE	FALSE	FALSE	FALSE	FALSE
CNVblock__gobp_copynumber_GOBP_SEX_DETERMINATION	CNVblock__	TRUE	variance_prefilter	0.0327595	FALSE	0.317655				FALSE														0.05	1	0.05	1	0.05	1	FALSE	FALSE	FALSE	FALSE	FALSE
CNVblock__gobp_copynumber_GOBP_ESTABLISHMENT_OF_PROTEIN_LOCALIZATION_TO_PLASMA_MEMBRANE	CNVblock__	TRUE	variance_prefilter	0.0146907	FALSE	0.317655				FALSE														0.05	1	0.05	1	0.05	1	FALSE	FALSE	FALSE	FALSE	FALSE
CNVblock__gobp_copynumber_GOBP_REGULATION_OF_EPIDERMIS_DEVELOPMENT	CNVblock__	FALSE					-0.0947097	0.0947097	97	TRUE			0.335393	0.982649	mwu	0.111259	0.83129	-1.07085	0.342717	0.239965	0.815725	-0.814	0.443082	0.05	1	0.05	1	0.05	1	FALSE	FALSE	FALSE	FALSE	FALSE
CNVblock__gobp_copynumber_GOBP_DEFENSE_RESPONSE_TO_GRAM_NEGATIVE_BACTERIUM	CNVblock__	FALSE					0.139906	0.139906	97	TRUE			0.15164	0.982649	mwu	0.225605	0.905943	0.829564	2.29232	0.521356	0.923726	0.458705	1.58202	0.05	1	0.05	1	0.05	1	FALSE	FALSE	FALSE	FALSE	FALSE
CNVblock__gobp_copynumber_GOBP_ESTABLISHMENT_OF_PROTEIN_LOCALIZATION_TO_TELOMERE	CNVblock__	TRUE	variance_prefilter	0.0307904	FALSE	0.317655				FALSE														0.05	1	0.05	1	0.05	1	FALSE	FALSE	FALSE	FALSE	FALSE
CNVblock__gobp_copynumber_GOBP_MRNA_TRANSCRIPTION	CNVblock__	TRUE	variance_prefilter	0.0341991	FALSE	0.317655				FALSE														0.05	1	0.05	1	0.05	1	FALSE	FALSE	FALSE	FALSE	FALSE
CNVblock__gobp_copynumber_GOBP_MODULATION_OF_EXCITATORY_POSTSYNAPTIC_POTENTIAL	CNVblock__	TRUE	variance_prefilter	0.0217369	FALSE	0.317655				FALSE														0.05	1	0.05	1	0.05	1	FALSE	FALSE	FALSE	FALSE	FALSE
CNVblock__gobp_copynumber_GOBP_THYMIC_T_CELL_SELECTION	CNVblock__	TRUE	variance_prefilter	0.034275	FALSE	0.317655				FALSE														0.05	1	0.05	1	0.05	1	FALSE	FALSE	FALSE	FALSE	FALSE
CNVblock__gobp_copynumber_GOBP_REGULATION_OF_REGULATORY_NCRNA_PROCESSING	CNVblock__	FALSE					-0.100884	0.100884	97	TRUE			0.354461	0.982649	mwu	0.0923346	0.818309	-0.904863	0.404597	0.17194	0.760031	-0.753458	0.470736	0.05	1	0.05	1	0.05	1	FALSE	FALSE	FALSE	FALSE	FALSE
CNVblock__gobp_copynumber_GOBP_REGULATION_OF_CELL_FATE_COMMITMENT	CNVblock__	FALSE					-0.0337416	0.0337416	97	TRUE			0.664931	0.982649	mwu	0.288562	0.937512	-0.971479	0.378523	0.500591	0.9235	-0.653621	0.520159	0.05	1	0.05	1	0.05	1	FALSE	FALSE	FALSE	FALSE	FALSE
CNVblock__gobp_copynumber_GOBP_LONG_CHAIN_FATTY_ACID_BIOSYNTHETIC_PROCESS	CNVblock__	FALSE					0.0729027	0.0729027	97	TRUE			0.411404	0.982649	mwu	0.46738	0.937512	0.601	1.82394	0.222431	0.792971	1.01513	2.75972	0.05	1	0.05	1	0.05	1	FALSE	FALSE	FALSE	FALSE	FALSE
CNVblock__gobp_copynumber_GOBP_NEGATIVE_REGULATION_OF_DNA_BIOSYNTHETIC_PROCESS	CNVblock__	TRUE	variance_prefilter	0.0213869	FALSE	0.317655				FALSE														0.05	1	0.05	1	0.05	1	FALSE	FALSE	FALSE	FALSE	FALSE
CNVblock__gobp_copynumber_GOBP_REGULATION_OF_MYOBLAST_FUSION	CNVblock__	FALSE	corr_prefilter				0.00476895	0.00476895	97	FALSE														0.05	1	0.05	1	0.05	1	FALSE	FALSE	FALSE	FALSE	FALSE
CNVblock__gobp_copynumber_GOBP_NEGATIVE_REGULATION_OF_STRESS_ACTIVATED_PROTEIN_KINASE_SIGNALING_CASCADE	CNVblock__	TRUE	variance_prefilter	0.0209572	FALSE	0.317655				FALSE														0.05	1	0.05	1	0.05	1	FALSE	FALSE	FALSE	FALSE	FALSE
CNVblock__gobp_copynumber_GOBP_SERTOLI_CELL_DIFFERENTIATION	CNVblock__	FALSE					-0.0384108	0.0384108	97	TRUE			0.555235	0.982649	mwu	0.361813	0.937512	-0.771417	0.462357	0.404143	0.905519	-0.710062	0.491614	0.05	1	0.05	1	0.05	1	FALSE	FALSE	FALSE	FALSE	FALSE
CNVblock__gobp_copynumber_GOBP_RESPONSE_TO_OSMOTIC_STRESS	CNVblock__	TRUE	variance_prefilter	0.0192082	FALSE	0.317655				FALSE														0.05	1	0.05	1	0.05	1	FALSE	FALSE	FALSE	FALSE	FALSE
CNVblock__gobp_copynumber_GOBP_HAIR_FOLLICLE_MATURATION	CNVblock__	TRUE	variance_prefilter	0.0270099	FALSE	0.317655				FALSE														0.05	1	0.05	1	0.05	1	FALSE	FALSE	FALSE	FALSE	FALSE
CNVblock__gobp_copynumber_GOBP_NEGATIVE_REGULATION_OF_DNA_BINDING_TRANSCRIPTION_FACTOR_ACTIVITY	CNVblock__	TRUE	variance_prefilter	0.0154909	FALSE	0.317655				FALSE														0.05	1	0.05	1	0.05	1	FALSE	FALSE	FALSE	FALSE	FALSE
CNVblock__gobp_copynumber_GOBP_FIBROBLAST_PROLIFERATION	CNVblock__	TRUE	variance_prefilter	0.034819	FALSE	0.317655				FALSE														0.05	1	0.05	1	0.05	1	FALSE	FALSE	FALSE	FALSE	FALSE
CNVblock__gobp_copynumber_GOBP_CHROMOSOME_SEPARATION	CNVblock__	TRUE	variance_prefilter	0.00778632	FALSE	0.317655				FALSE														0.05	1	0.05	1	0.05	1	FALSE	FALSE	FALSE	FALSE	FALSE
CNVblock__gobp_copynumber_GOBP_ACUTE_INFLAMMATORY_RESPONSE	CNVblock__	TRUE	variance_prefilter	0.0220295	FALSE	0.317655				FALSE														0.05	1	0.05	1	0.05	1	FALSE	FALSE	FALSE	FALSE	FALSE
CNVblock__gobp_copynumber_GOBP_RESPONSE_TO_MISFOLDED_PROTEIN	CNVblock__	TRUE	variance_prefilter	0.0318357	FALSE	0.317655				FALSE														0.05	1	0.05	1	0.05	1	FALSE	FALSE	FALSE	FALSE	FALSE
CNVblock__gobp_copynumber_GOBP_POSITIVE_REGULATION_OF_ANTIGEN_RECEPTOR_MEDIATED_SIGNALING_PATHWAY	CNVblock__	FALSE					-0.0974066	0.0974066	97	TRUE			0.320623	0.982649	mwu	0.0733342	0.806294	-1.37015	0.254069	0.0570935	0.691316	-1.49778	0.223626	0.05	1	0.05	1	0.05	1	FALSE	FALSE	FALSE	FALSE	FALSE
CNVblock__gobp_copynumber_GOBP_HEMATOPOIETIC_PROGENITOR_CELL_DIFFERENTIATION	CNVblock__	TRUE	variance_prefilter	0.0181669	FALSE	0.317655				FALSE														0.05	1	0.05	1	0.05	1	FALSE	FALSE	FALSE	FALSE	FALSE
CNVblock__gobp_copynumber_GOBP_GOLGI_TO_VACUOLE_TRANSPORT	CNVblock__	FALSE					0.0120902	0.0120902	97	TRUE			0.846054	0.982649	mwu	0.575891	0.953604	0.43995	1.55263	0.275146	0.852612	0.91219	2.48977	0.05	1	0.05	1	0.05	1	FALSE	FALSE	FALSE	FALSE	FALSE
CNVblock__gobp_copynumber_GOBP_CHOLESTEROL_EFFLUX	CNVblock__	TRUE	variance_prefilter	0.0230308	FALSE	0.317655				FALSE														0.05	1	0.05	1	0.05	1	FALSE	FALSE	FALSE	FALSE	FALSE
CNVblock__gobp_copynumber_GOBP_PEPTIDYL_TYROSINE_AUTOPHOSPHORYLATION	CNVblock__	FALSE					-0.0619496	0.0619496	97	TRUE			0.638031	0.982649	mwu	0.20317	0.903853	-1.03635	0.354746	0.187746	0.760031	-1.06077	0.346189	0.05	1	0.05	1	0.05	1	FALSE	FALSE	FALSE	FALSE	FALSE
CNVblock__gobp_copynumber_GOBP_GRANULOCYTE_DIFFERENTIATION	CNVblock__	TRUE	variance_prefilter	0.0214641	FALSE	0.317655				FALSE														0.05	1	0.05	1	0.05	1	FALSE	FALSE	FALSE	FALSE	FALSE
CNVblock__gobp_copynumber_GOBP_NUCLEAR_TRANSCRIBED_MRNA_CATABOLIC_PROCESS	CNVblock__	TRUE	variance_prefilter	0.0151081	FALSE	0.317655				FALSE														0.05	1	0.05	1	0.05	1	FALSE	FALSE	FALSE	FALSE	FALSE
CNVblock__gobp_copynumber_GOBP_T_CELL_SELECTION	CNVblock__	TRUE	variance_prefilter	0.0274212	FALSE	0.317655				FALSE														0.05	1	0.05	1	0.05	1	FALSE	FALSE	FALSE	FALSE	FALSE
CNVblock__gobp_copynumber_GOBP_NEGATIVE_REGULATION_OF_CHEMOKINE_PRODUCTION	CNVblock__	FALSE					-0.0728785	0.0728785	97	TRUE			0.473448	0.982649	mwu	0.3305	0.937512	-0.782037	0.457473	0.341946	0.876221	-0.78318	0.45695	0.05	1	0.05	1	0.05	1	FALSE	FALSE	FALSE	FALSE	FALSE
CNVblock__gobp_copynumber_GOBP_DIACYLGLYCEROL_METABOLIC_PROCESS	CNVblock__	FALSE					-0.0253204	0.0253204	97	TRUE			0.753798	0.982649	mwu	0.428794	0.937512	-0.614544	0.540888	0.617427	0.927862	-0.401982	0.668993	0.05	1	0.05	1	0.05	1	FALSE	FALSE	FALSE	FALSE	FALSE
CNVblock__gobp_copynumber_GOBP_MEMBRANE_DEPOLARIZATION	CNVblock__	TRUE	variance_prefilter	0.0202652	FALSE	0.317655				FALSE														0.05	1	0.05	1	0.05	1	FALSE	FALSE	FALSE	FALSE	FALSE
CNVblock__gobp_copynumber_GOBP_TRANSCRIPTION_BY_RNA_POLYMERASE_III	CNVblock__	TRUE	variance_prefilter	0.0111003	FALSE	0.317655				FALSE														0.05	1	0.05	1	0.05	1	FALSE	FALSE	FALSE	FALSE	FALSE
CNVblock__gobp_copynumber_GOBP_POSITIVE_REGULATION_OF_B_CELL_DIFFERENTIATION	CNVblock__	FALSE					0.0944105	0.0944105	97	TRUE			0.55024	0.982649	mwu	0.51124	0.941962	0.472004	1.6032	0.296772	0.857628	0.751302	2.11976	0.05	1	0.05	1	0.05	1	FALSE	FALSE	FALSE	FALSE	FALSE
CNVblock__gobp_copynumber_GOBP_POSITIVE_REGULATION_OF_LYMPHOCYTE_APOPTOTIC_PROCESS	CNVblock__	FALSE					-0.211535	0.211535	97	TRUE			0.060883	0.982649	mwu	0.00974559	0.697535	-2.0478	0.129018	0.0125007	0.543823	-1.9289	0.145308	0.05	1	0.05	1	0.05	1	FALSE	TRUE	TRUE	FALSE	TRUE
CNVblock__gobp_copynumber_GOBP_NEGATIVE_REGULATION_OF_CYTOKINE_PRODUCTION_INVOLVED_IN_INFLAMMATORY_RESPONSE	CNVblock__	FALSE					0.0888824	0.0888824	97	TRUE			0.390471	0.982649	mwu	0.45002	0.937512	0.640865	1.89812	0.472521	0.920582	0.629276	1.87625	0.05	1	0.05	1	0.05	1	FALSE	FALSE	FALSE	FALSE	FALSE
CNVblock__gobp_copynumber_GOBP_REGULATION_OF_DNA_REPAIR	CNVblock__	TRUE	variance_prefilter	0.0175504	FALSE	0.317655				FALSE														0.05	1	0.05	1	0.05	1	FALSE	FALSE	FALSE	FALSE	FALSE
CNVblock__gobp_copynumber_GOBP_NEGATIVE_REGULATION_OF_INTERLEUKIN_8_PRODUCTION	CNVblock__	FALSE					-0.0132942	0.0132942	97	TRUE			0.964263	0.998844	mwu	0.16469	0.903853	-0.909612	0.40268	0.198981	0.760031	-0.868452	0.419601	0.05	1	0.05	1	0.05	1	FALSE	FALSE	FALSE	FALSE	FALSE
CNVblock__gobp_copynumber_GOBP_REGULATION_OF_MICROTUBULE_BASED_MOVEMENT	CNVblock__	TRUE	variance_prefilter	0.012239	FALSE	0.317655				FALSE														0.05	1	0.05	1	0.05	1	FALSE	FALSE	FALSE	FALSE	FALSE
CNVblock__gobp_copynumber_GOBP_NATURAL_KILLER_CELL_ACTIVATION_INVOLVED_IN_IMMUNE_RESPONSE	CNVblock__	FALSE					-0.032328	0.032328	97	TRUE			0.77659	0.982649	mwu	0.203343	0.903853	-0.96828	0.379735	0.166064	0.760031	-1.1077	0.330317	0.05	1	0.05	1	0.05	1	FALSE	FALSE	FALSE	FALSE	FALSE
CNVblock__gobp_copynumber_GOBP_REGULATION_OF_ASTROCYTE_DIFFERENTIATION	CNVblock__	TRUE	variance_prefilter	0.0324073	FALSE	0.317655				FALSE														0.05	1	0.05	1	0.05	1	FALSE	FALSE	FALSE	FALSE	FALSE
CNVblock__gobp_copynumber_GOBP_NEGATIVE_REGULATION_OF_INTRINSIC_APOPTOTIC_SIGNALING_PATHWAY_BY_P53_CLASS_MEDIATOR	CNVblock__	TRUE	variance_prefilter	0.0266231	FALSE	0.317655				FALSE														0.05	1	0.05	1	0.05	1	FALSE	FALSE	FALSE	FALSE	FALSE
CNVblock__gobp_copynumber_GOBP_REGULATED_EXOCYTOSIS	CNVblock__	TRUE	variance_prefilter	0.0151514	FALSE	0.317655				FALSE														0.05	1	0.05	1	0.05	1	FALSE	FALSE	FALSE	FALSE	FALSE
CNVblock__gobp_copynumber_GOBP_POSITIVE_REGULATION_OF_ACUTE_INFLAMMATORY_RESPONSE	CNVblock__	FALSE					0.0395668	0.0395668	97	TRUE			0.816932	0.982649	mwu	0.851415	0.999418	-0.158169	0.853706	0.902902	0.987311	-0.107804	0.897804	0.05	1	0.05	1	0.05	1	FALSE	FALSE	FALSE	FALSE	FALSE
CNVblock__gobp_copynumber_GOBP_NEGATIVE_REGULATION_OF_SMALL_MOLECULE_METABOLIC_PROCESS	CNVblock__	TRUE	variance_prefilter	0.0322789	FALSE	0.317655				FALSE														0.05	1	0.05	1	0.05	1	FALSE	FALSE	FALSE	FALSE	FALSE
CNVblock__gobp_copynumber_GOBP_AMYLOID_BETA_CLEARANCE	CNVblock__	FALSE					-0.0866301	0.0866301	97	TRUE			0.324275	0.982649	mwu	0.130063	0.88961	-1.41078	0.243952	0.281747	0.853675	-1.04371	0.352147	0.05	1	0.05	1	0.05	1	FALSE	FALSE	FALSE	FALSE	FALSE
CNVblock__gobp_copynumber_GOBP_EXECUTION_PHASE_OF_APOPTOSIS	CNVblock__	TRUE	variance_prefilter	0.0175182	FALSE	0.317655				FALSE														0.05	1	0.05	1	0.05	1	FALSE	FALSE	FALSE	FALSE	FALSE
CNVblock__gobp_copynumber_GOBP_NEGATIVE_REGULATION_OF_DNA_METABOLIC_PROCESS	CNVblock__	TRUE	variance_prefilter	0.0134883	FALSE	0.317655				FALSE														0.05	1	0.05	1	0.05	1	FALSE	FALSE	FALSE	FALSE	FALSE
CNVblock__gobp_copynumber_GOBP_REGULATION_OF_STEM_CELL_POPULATION_MAINTENANCE	CNVblock__	TRUE	variance_prefilter	0.0253136	FALSE	0.317655				FALSE														0.05	1	0.05	1	0.05	1	FALSE	FALSE	FALSE	FALSE	FALSE
CNVblock__gobp_copynumber_GOBP_GLYCOSYL_COMPOUND_BIOSYNTHETIC_PROCESS	CNVblock__	TRUE	variance_prefilter	0.0359144	FALSE	0.317655				FALSE														0.05	1	0.05	1	0.05	1	FALSE	FALSE	FALSE	FALSE	FALSE
CNVblock__gobp_copynumber_GOBP_OLIGODENDROCYTE_DEVELOPMENT	CNVblock__	TRUE	variance_prefilter	0.0162278	FALSE	0.317655				FALSE														0.05	1	0.05	1	0.05	1	FALSE	FALSE	FALSE	FALSE	FALSE
CNVblock__gobp_copynumber_GOBP_POSITIVE_REGULATION_OF_PROTEOLYSIS_INVOLVED_IN_PROTEIN_CATABOLIC_PROCESS	CNVblock__	TRUE	variance_prefilter	0.00879742	FALSE	0.317655				FALSE														0.05	1	0.05	1	0.05	1	FALSE	FALSE	FALSE	FALSE	FALSE
CNVblock__gobp_copynumber_GOBP_REGULATION_OF_RAS_PROTEIN_SIGNAL_TRANSDUCTION	CNVblock__	TRUE	variance_prefilter	0.00908185	FALSE	0.317655				FALSE														0.05	1	0.05	1	0.05	1	FALSE	FALSE	FALSE	FALSE	FALSE
CNVblock__gobp_copynumber_GOBP_MITOTIC_METAPHASE_CHROMOSOME_ALIGNMENT	CNVblock__	TRUE	variance_prefilter	0.0330018	FALSE	0.317655				FALSE														0.05	1	0.05	1	0.05	1	FALSE	FALSE	FALSE	FALSE	FALSE
CNVblock__gobp_copynumber_GOBP_CERAMIDE_BIOSYNTHETIC_PROCESS	CNVblock__	FALSE					-0.0340532	0.0340532	97	TRUE			0.601165	0.982649	mwu	0.181652	0.903853	-1.11006	0.329538	0.281235	0.852818	-0.936103	0.392153	0.05	1	0.05	1	0.05	1	FALSE	FALSE	FALSE	FALSE	FALSE
CNVblock__gobp_copynumber_GOBP_PROSTAGLANDIN_SECRETION	CNVblock__	FALSE					0.0181744	0.0181744	97	TRUE			0.805351	0.982649	mwu	0.695456	0.999418	-0.298825	0.741689	0.869785	0.987311	0.132699	1.14191	0.05	1	0.05	1	0.05	1	FALSE	FALSE	FALSE	FALSE	FALSE
CNVblock__gobp_copynumber_GOBP_REGULATION_OF_CELL_CYCLE_CHECKPOINT	CNVblock__	TRUE	variance_prefilter	0.0239414	FALSE	0.317655				FALSE														0.05	1	0.05	1	0.05	1	FALSE	FALSE	FALSE	FALSE	FALSE
CNVblock__gobp_copynumber_GOBP_APOPTOTIC_PROCESS_INVOLVED_IN_MORPHOGENESIS	CNVblock__	TRUE	variance_prefilter	0.0291485	FALSE	0.317655				FALSE														0.05	1	0.05	1	0.05	1	FALSE	FALSE	FALSE	FALSE	FALSE
CNVblock__gobp_copynumber_GOBP_CELLULAR_RESPONSE_TO_CADMIUM_ION	CNVblock__	FALSE					0.12712	0.12712	97	TRUE			0.131443	0.982649	mwu	0.0924868	0.818309	0.750717	2.11852	0.0563995	0.691316	0.873034	2.39416	0.05	1	0.05	1	0.05	1	FALSE	FALSE	FALSE	FALSE	FALSE
CNVblock__gobp_copynumber_GOBP_REGULATION_OF_DNA_BIOSYNTHETIC_PROCESS	CNVblock__	TRUE	variance_prefilter	0.00981368	FALSE	0.317655				FALSE														0.05	1	0.05	1	0.05	1	FALSE	FALSE	FALSE	FALSE	FALSE
CNVblock__gobp_copynumber_GOBP_PHAGOSOME_MATURATION	CNVblock__	FALSE					-0.0166375	0.0166375	97	TRUE			0.697786	0.982649	mwu	0.606015	0.962654	-0.482799	0.617054	0.965708	0.987311	-0.0409402	0.959886	0.05	1	0.05	1	0.05	1	FALSE	FALSE	FALSE	FALSE	FALSE
CNVblock__gobp_copynumber_GOBP_POSITIVE_REGULATION_OF_RHO_PROTEIN_SIGNAL_TRANSDUCTION	CNVblock__	TRUE	variance_prefilter	0.0171609	FALSE	0.317655				FALSE														0.05	1	0.05	1	0.05	1	FALSE	FALSE	FALSE	FALSE	FALSE
CNVblock__gobp_copynumber_GOBP_VITAMIN_TRANSMEMBRANE_TRANSPORT	CNVblock__	FALSE					0.0639527	0.0639527	97	TRUE			0.58054	0.982649	mwu	0.650681	0.976253	0.382533	1.46599	0.396569	0.899751	0.752089	2.12143	0.05	1	0.05	1	0.05	1	FALSE	FALSE	FALSE	FALSE	FALSE
CNVblock__gobp_copynumber_GOBP_NEGATIVE_REGULATION_OF_GLIAL_CELL_DIFFERENTIATION	CNVblock__	TRUE	variance_prefilter	0.0346562	FALSE	0.317655				FALSE														0.05	1	0.05	1	0.05	1	FALSE	FALSE	FALSE	FALSE	FALSE
CNVblock__gobp_copynumber_GOBP_MISMATCH_REPAIR	CNVblock__	FALSE					-0.0343996	0.0343996	97	TRUE			0.58054	0.982649	mwu	0.341783	0.937512	-0.727262	0.48323	0.461734	0.917668	-0.589363	0.554681	0.05	1	0.05	1	0.05	1	FALSE	FALSE	FALSE	FALSE	FALSE
CNVblock__gobp_copynumber_GOBP_LATE_ENDOSOME_TO_VACUOLE_TRANSPORT	CNVblock__	FALSE					-0.0872911	0.0872911	97	TRUE			0.386364	0.982649	mwu	0.125637	0.871926	-1.24748	0.287229	0.203427	0.764702	-1.07915	0.339886	0.05	1	0.05	1	0.05	1	FALSE	FALSE	FALSE	FALSE	FALSE
CNVblock__gobp_copynumber_GOBP_NEGATIVE_REGULATION_OF_ANTIGEN_RECEPTOR_MEDIATED_SIGNALING_PATHWAY	CNVblock__	TRUE	variance_prefilter	0.0252172	FALSE	0.317655				FALSE														0.05	1	0.05	1	0.05	1	FALSE	FALSE	FALSE	FALSE	FALSE
CNVblock__gobp_copynumber_GOBP_REGULATION_OF_SPINDLE_ORGANIZATION	CNVblock__	TRUE	variance_prefilter	0.019779	FALSE	0.317655				FALSE														0.05	1	0.05	1	0.05	1	FALSE	FALSE	FALSE	FALSE	FALSE
CNVblock__gobp_copynumber_GOBP_MEMBRANE_BIOGENESIS	CNVblock__	TRUE	variance_prefilter	0.0169715	FALSE	0.317655				FALSE														0.05	1	0.05	1	0.05	1	FALSE	FALSE	FALSE	FALSE	FALSE
CNVblock__gobp_copynumber_GOBP_REGULATION_OF_AUTOPHAGY_OF_MITOCHONDRION	CNVblock__	TRUE	variance_prefilter	0.016945	FALSE	0.317655				FALSE														0.05	1	0.05	1	0.05	1	FALSE	FALSE	FALSE	FALSE	FALSE
CNVblock__gobp_copynumber_GOBP_SODIUM_ION_IMPORT_ACROSS_PLASMA_MEMBRANE	CNVblock__	FALSE					0.0425413	0.0425413	97	TRUE			0.828553	0.982649	mwu	0.729974	0.999418	0.291455	1.33837	0.807025	0.972901	0.215099	1.23998	0.05	1	0.05	1	0.05	1	FALSE	FALSE	FALSE	FALSE	FALSE
CNVblock__gobp_copynumber_GOBP_RENAL_ABSORPTION	CNVblock__	TRUE	variance_prefilter	0.0132192	FALSE	0.317655				FALSE														0.05	1	0.05	1	0.05	1	FALSE	FALSE	FALSE	FALSE	FALSE
CNVblock__gobp_copynumber_GOBP_RESPONSE_TO_INTERLEUKIN_4	CNVblock__	FALSE					-0.0585519	0.0585519	97	TRUE			0.616848	0.982649	mwu	0.0851061	0.818309	-1.4759	0.228574	0.104924	0.691316	-1.3692	0.254312	0.05	1	0.05	1	0.05	1	FALSE	FALSE	FALSE	FALSE	FALSE
CNVblock__gobp_copynumber_GOBP_DNA_REPLICATION	CNVblock__	TRUE	variance_prefilter	0.0167847	FALSE	0.317655				FALSE														0.05	1	0.05	1	0.05	1	FALSE	FALSE	FALSE	FALSE	FALSE
CNVblock__gobp_copynumber_GOBP_SECRETION_BY_TISSUE	CNVblock__	TRUE	variance_prefilter	0.0254445	FALSE	0.317655				FALSE														0.05	1	0.05	1	0.05	1	FALSE	FALSE	FALSE	FALSE	FALSE
CNVblock__gobp_copynumber_GOBP_PHAGOCYTOSIS	CNVblock__	TRUE	variance_prefilter	0.0146848	FALSE	0.317655				FALSE														0.05	1	0.05	1	0.05	1	FALSE	FALSE	FALSE	FALSE	FALSE
CNVblock__gobp_copynumber_GOBP_POSITIVE_REGULATION_OF_SYNAPTIC_TRANSMISSION	CNVblock__	TRUE	variance_prefilter	0.00711899	FALSE	0.317655				FALSE														0.05	1	0.05	1	0.05	1	FALSE	FALSE	FALSE	FALSE	FALSE
CNVblock__gobp_copynumber_GOBP_NEGATIVE_REGULATION_OF_LEUKOCYTE_PROLIFERATION	CNVblock__	TRUE	variance_prefilter	0.0165221	FALSE	0.317655				FALSE														0.05	1	0.05	1	0.05	1	FALSE	FALSE	FALSE	FALSE	FALSE
CNVblock__gobp_copynumber_GOBP_SYNAPTIC_VESICLE_LUMEN_ACIDIFICATION	CNVblock__	FALSE					0.119984	0.119984	97	TRUE			0.278902	0.982649	mwu	0.19432	0.903853	1.19784	3.31294	0.134649	0.752799	1.40187	4.0628	0.05	1	0.05	1	0.05	1	FALSE	FALSE	FALSE	FALSE	FALSE
CNVblock__gobp_copynumber_GOBP_NEGATIVE_REGULATION_OF_GLIOGENESIS	CNVblock__	TRUE	variance_prefilter	0.0230733	FALSE	0.317655				FALSE														0.05	1	0.05	1	0.05	1	FALSE	FALSE	FALSE	FALSE	FALSE
CNVblock__gobp_copynumber_GOBP_POLYPRENOL_METABOLIC_PROCESS	CNVblock__	FALSE					-0.036022	0.036022	97	TRUE			0.530482	0.982649	mwu	0.52584	0.941962	-0.494869	0.609651	0.707354	0.945855	-0.306432	0.736069	0.05	1	0.05	1	0.05	1	FALSE	FALSE	FALSE	FALSE	FALSE
CNVblock__gobp_copynumber_GOBP_REGULATION_OF_MRNA_PROCESSING	CNVblock__	TRUE	variance_prefilter	0.0245642	FALSE	0.317655				FALSE														0.05	1	0.05	1	0.05	1	FALSE	FALSE	FALSE	FALSE	FALSE
CNVblock__gobp_copynumber_GOBP_RESPONSE_TO_IONIZING_RADIATION	CNVblock__	TRUE	variance_prefilter	0.0163617	FALSE	0.317655				FALSE														0.05	1	0.05	1	0.05	1	FALSE	FALSE	FALSE	FALSE	FALSE
CNVblock__gobp_copynumber_GOBP_NEGATIVE_REGULATION_OF_INFLAMMATORY_RESPONSE_TO_ANTIGENIC_STIMULUS	CNVblock__	FALSE					-0.0520066	0.0520066	97	TRUE			0.55024	0.982649	mwu	0.437235	0.937512	-0.680322	0.506454	0.479147	0.920582	-0.631961	0.531549	0.05	1	0.05	1	0.05	1	FALSE	FALSE	FALSE	FALSE	FALSE
CNVblock__gobp_copynumber_GOBP_POSITIVE_REGULATION_OF_DNA_METABOLIC_PROCESS	CNVblock__	TRUE	variance_prefilter	0.0132577	FALSE	0.317655				FALSE														0.05	1	0.05	1	0.05	1	FALSE	FALSE	FALSE	FALSE	FALSE
CNVblock__gobp_copynumber_GOBP_HISTONE_MRNA_METABOLIC_PROCESS	CNVblock__	TRUE	variance_prefilter	0.0290319	FALSE	0.317655				FALSE														0.05	1	0.05	1	0.05	1	FALSE	FALSE	FALSE	FALSE	FALSE
CNVblock__gobp_copynumber_GOBP_CALCIUM_MEDIATED_SIGNALING_USING_INTRACELLULAR_CALCIUM_SOURCE	CNVblock__	FALSE					0.108662	0.108662	97	TRUE			0.299278	0.982649	mwu	0.451371	0.937512	0.47529	1.60848	0.627297	0.927862	0.314646	1.36977	0.05	1	0.05	1	0.05	1	FALSE	FALSE	FALSE	FALSE	FALSE
CNVblock__gobp_copynumber_GOBP_STEROID_HORMONE_SECRETION	CNVblock__	TRUE	variance_prefilter	0.0363094	FALSE	0.317655				FALSE														0.05	1	0.05	1	0.05	1	FALSE	FALSE	FALSE	FALSE	FALSE
CNVblock__gobp_copynumber_GOBP_REGULATION_OF_ADAPTIVE_IMMUNE_RESPONSE	CNVblock__	TRUE	variance_prefilter	0.0364138	FALSE	0.317655				FALSE														0.05	1	0.05	1	0.05	1	FALSE	FALSE	FALSE	FALSE	FALSE
CNVblock__gobp_copynumber_GOBP_EMBRYO_IMPLANTATION	CNVblock__	TRUE	variance_prefilter	0.0129122	FALSE	0.317655				FALSE														0.05	1	0.05	1	0.05	1	FALSE	FALSE	FALSE	FALSE	FALSE
CNVblock__gobp_copynumber_GOBP_NEGATIVE_REGULATION_OF_REACTIVE_OXYGEN_SPECIES_METABOLIC_PROCESS	CNVblock__	TRUE	variance_prefilter	0.023776	FALSE	0.317655				FALSE														0.05	1	0.05	1	0.05	1	FALSE	FALSE	FALSE	FALSE	FALSE
CNVblock__gobp_copynumber_GOBP_PROSTANOID_METABOLIC_PROCESS	CNVblock__	FALSE					0.0840407	0.0840407	97	TRUE			0.358355	0.982649	mwu	0.855066	0.999418	0.139907	1.15017	0.724101	0.945855	0.28324	1.32742	0.05	1	0.05	1	0.05	1	FALSE	FALSE	FALSE	FALSE	FALSE
CNVblock__gobp_copynumber_GOBP_POSITIVE_REGULATION_OF_DOUBLE_STRAND_BREAK_REPAIR	CNVblock__	TRUE	variance_prefilter	0.0195537	FALSE	0.317655				FALSE														0.05	1	0.05	1	0.05	1	FALSE	FALSE	FALSE	FALSE	FALSE
CNVblock__gobp_copynumber_GOBP_GLIAL_CELL_PROLIFERATION	CNVblock__	TRUE	variance_prefilter	0.017795	FALSE	0.317655				FALSE														0.05	1	0.05	1	0.05	1	FALSE	FALSE	FALSE	FALSE	FALSE
CNVblock__gobp_copynumber_GOBP_SODIUM_ION_HOMEOSTASIS	CNVblock__	TRUE	variance_prefilter	0.0168732	FALSE	0.317655				FALSE														0.05	1	0.05	1	0.05	1	FALSE	FALSE	FALSE	FALSE	FALSE
CNVblock__gobp_copynumber_GOBP_RESPONSE_TO_HEAT	CNVblock__	TRUE	variance_prefilter	0.0129695	FALSE	0.317655				FALSE														0.05	1	0.05	1	0.05	1	FALSE	FALSE	FALSE	FALSE	FALSE
CNVblock__gobp_copynumber_GOBP_REGULATION_OF_PHOSPHOLIPID_TRANSPORT	CNVblock__	TRUE	variance_prefilter	0.0317355	FALSE	0.317655				FALSE														0.05	1	0.05	1	0.05	1	FALSE	FALSE	FALSE	FALSE	FALSE
CNVblock__gobp_copynumber_GOBP_POSITIVE_REGULATION_OF_POTASSIUM_ION_TRANSMEMBRANE_TRANSPORTER_ACTIVITY	CNVblock__	FALSE					0.105963	0.105963	97	TRUE			0.407165	0.982649	mwu	0.579072	0.956497	0.388186	1.4743	0.875316	0.987311	0.111832	1.11833	0.05	1	0.05	1	0.05	1	FALSE	FALSE	FALSE	FALSE	FALSE
CNVblock__gobp_copynumber_GOBP_PROTEIN_LOCALIZATION_TO_LYSOSOME	CNVblock__	TRUE	variance_prefilter	0.012438	FALSE	0.317655				FALSE														0.05	1	0.05	1	0.05	1	FALSE	FALSE	FALSE	FALSE	FALSE
CNVblock__gobp_copynumber_GOBP_PROTEIN_ACTIVATION_CASCADE	CNVblock__	FALSE					0.130288	0.130288	97	TRUE			0.201622	0.982649	mwu	0.197216	0.903853	0.931785	2.53904	0.319199	0.857628	0.719634	2.05368	0.05	1	0.05	1	0.05	1	FALSE	FALSE	FALSE	FALSE	FALSE
CNVblock__gobp_copynumber_GOBP_CEREBELLAR_PURKINJE_CELL_LAYER_DEVELOPMENT	CNVblock__	FALSE					-0.154052	0.154052	97	TRUE			0.0943821	0.982649	mwu	0.0687805	0.779344	-1.51519	0.219767	0.134657	0.752799	-1.30751	0.270494	0.05	1	0.05	1	0.05	1	FALSE	FALSE	FALSE	FALSE	FALSE
CNVblock__gobp_copynumber_GOBP_POSITIVE_REGULATION_OF_REGULATED_SECRETORY_PATHWAY	CNVblock__	FALSE					-0.103765	0.103765	97	TRUE			0.282231	0.982649	mwu	0.137237	0.88961	-1.25936	0.283836	0.201839	0.760473	-1.08744	0.337078	0.05	1	0.05	1	0.05	1	FALSE	FALSE	FALSE	FALSE	FALSE
CNVblock__gobp_copynumber_GOBP_ANTIFUNGAL_INNATE_IMMUNE_RESPONSE	CNVblock__	FALSE					0.101085	0.101085	97	TRUE			0.232165	0.982649	mwu	0.468213	0.937512	0.446785	1.56328	0.47402	0.920582	0.443263	1.55778	0.05	1	0.05	1	0.05	1	FALSE	FALSE	FALSE	FALSE	FALSE
CNVblock__gobp_copynumber_GOBP_REGULATION_OF_SIGNALING_RECEPTOR_ACTIVITY	CNVblock__	TRUE	variance_prefilter	0.00790195	FALSE	0.317655				FALSE														0.05	1	0.05	1	0.05	1	FALSE	FALSE	FALSE	FALSE	FALSE
CNVblock__gobp_copynumber_GOBP_REGULATION_OF_SYSTEMIC_ARTERIAL_BLOOD_PRESSURE	CNVblock__	TRUE	variance_prefilter	0.00923403	FALSE	0.317655				FALSE														0.05	1	0.05	1	0.05	1	FALSE	FALSE	FALSE	FALSE	FALSE
CNVblock__gobp_copynumber_GOBP_REGULATION_OF_VIRAL_INDUCED_CYTOPLASMIC_PATTERN_RECOGNITION_RECEPTOR_SIGNALING_PATHWAY	CNVblock__	TRUE	variance_prefilter	0.0161429	FALSE	0.317655				FALSE														0.05	1	0.05	1	0.05	1	FALSE	FALSE	FALSE	FALSE	FALSE
CNVblock__gobp_copynumber_GOBP_POSITIVE_REGULATION_OF_LYMPHOCYTE_DIFFERENTIATION	CNVblock__	TRUE	variance_prefilter	0.0160653	FALSE	0.317655				FALSE														0.05	1	0.05	1	0.05	1	FALSE	FALSE	FALSE	FALSE	FALSE
CNVblock__gobp_copynumber_GOBP_RESPONSE_TO_ELECTRICAL_STIMULUS	CNVblock__	TRUE	variance_prefilter	0.0300775	FALSE	0.317655				FALSE														0.05	1	0.05	1	0.05	1	FALSE	FALSE	FALSE	FALSE	FALSE
CNVblock__gobp_copynumber_GOBP_POSITIVE_REGULATION_OF_CYTOSKELETON_ORGANIZATION	CNVblock__	TRUE	variance_prefilter	0.0138268	FALSE	0.317655				FALSE														0.05	1	0.05	1	0.05	1	FALSE	FALSE	FALSE	FALSE	FALSE
CNVblock__gobp_copynumber_GOBP_POSITIVE_REGULATION_OF_TELOMERE_MAINTENANCE_VIA_TELOMERE_LENGTHENING	CNVblock__	TRUE	variance_prefilter	0.0185445	FALSE	0.317655				FALSE														0.05	1	0.05	1	0.05	1	FALSE	FALSE	FALSE	FALSE	FALSE
CNVblock__gobp_copynumber_GOBP_CD40_SIGNALING_PATHWAY	CNVblock__	FALSE					0.196996	0.196996	97	TRUE			0.0486756	0.982649	mwu	0.051409	0.734516	1.58042	4.85699	0.0428794	0.680266	1.69711	5.45813	0.05	1	0.05	1	0.05	1	TRUE	FALSE	TRUE	FALSE	TRUE
CNVblock__gobp_copynumber_GOBP_NEGATIVE_REGULATION_OF_GENE_EXPRESSION_EPIGENETIC	CNVblock__	TRUE	variance_prefilter	0.0335731	FALSE	0.317655				FALSE														0.05	1	0.05	1	0.05	1	FALSE	FALSE	FALSE	FALSE	FALSE
CNVblock__gobp_copynumber_GOBP_DNA_TEMPLATED_DNA_REPLICATION_MAINTENANCE_OF_FIDELITY	CNVblock__	TRUE	variance_prefilter	0.0177504	FALSE	0.317655				FALSE														0.05	1	0.05	1	0.05	1	FALSE	FALSE	FALSE	FALSE	FALSE
CNVblock__gobp_copynumber_GOBP_CHAPERONE_MEDIATED_AUTOPHAGY	CNVblock__	FALSE					0.0320659	0.0320659	97	TRUE			0.770873	0.982649	mwu	0.849137	0.999418	0.150294	1.16218	0.822723	0.980383	0.185588	1.20393	0.05	1	0.05	1	0.05	1	FALSE	FALSE	FALSE	FALSE	FALSE
CNVblock__gobp_copynumber_GOBP_NEGATIVE_REGULATION_OF_MITOTIC_CELL_CYCLE	CNVblock__	TRUE	variance_prefilter	0.00907443	FALSE	0.317655				FALSE														0.05	1	0.05	1	0.05	1	FALSE	FALSE	FALSE	FALSE	FALSE
CNVblock__gobp_copynumber_GOBP_STORE_OPERATED_CALCIUM_ENTRY	CNVblock__	FALSE					-0.0608677	0.0608677	97	TRUE			0.530482	0.982649	mwu	0.543395	0.941962	-0.493707	0.61036	0.485342	0.920582	-0.563147	0.569414	0.05	1	0.05	1	0.05	1	FALSE	FALSE	FALSE	FALSE	FALSE
CNVblock__gobp_copynumber_GOBP_PSEUDOPODIUM_ORGANIZATION	CNVblock__	FALSE					-0.0746763	0.0746763	97	TRUE			0.446248	0.982649	mwu	0.0936622	0.818309	-1.1648	0.311985	0.0811652	0.691316	-1.25451	0.285217	0.05	1	0.05	1	0.05	1	FALSE	FALSE	FALSE	FALSE	FALSE
CNVblock__gobp_copynumber_GOBP_POSITIVE_REGULATION_OF_EXCITATORY_POSTSYNAPTIC_POTENTIAL	CNVblock__	TRUE	variance_prefilter	0.0304753	FALSE	0.317655				FALSE														0.05	1	0.05	1	0.05	1	FALSE	FALSE	FALSE	FALSE	FALSE
CNVblock__gobp_copynumber_GOBP_INFLAMMASOME_MEDIATED_SIGNALING_PATHWAY	CNVblock__	TRUE	variance_prefilter	0.0250521	FALSE	0.317655				FALSE														0.05	1	0.05	1	0.05	1	FALSE	FALSE	FALSE	FALSE	FALSE
CNVblock__gobp_copynumber_GOBP_DNA_DOUBLE_STRAND_BREAK_PROCESSING	CNVblock__	FALSE					-0.178973	0.178973	97	TRUE			0.085883	0.982649	mwu	0.181855	0.903853	-0.886762	0.411988	0.382066	0.888533	-0.603939	0.546654	0.05	1	0.05	1	0.05	1	FALSE	FALSE	FALSE	FALSE	FALSE
CNVblock__gobp_copynumber_GOBP_REGULATION_OF_GLIAL_CELL_PROLIFERATION	CNVblock__	TRUE	variance_prefilter	0.0204736	FALSE	0.317655				FALSE														0.05	1	0.05	1	0.05	1	FALSE	FALSE	FALSE	FALSE	FALSE
CNVblock__gobp_copynumber_GOBP_NEGATIVE_REGULATION_OF_NOTCH_SIGNALING_PATHWAY	CNVblock__	TRUE	variance_prefilter	0.025853	FALSE	0.317655				FALSE														0.05	1	0.05	1	0.05	1	FALSE	FALSE	FALSE	FALSE	FALSE
CNVblock__gobp_copynumber_GOBP_HISTAMINE_TRANSPORT	CNVblock__	FALSE					0.0723724	0.0723724	97	TRUE			0.437383	0.982649	mwu	0.214808	0.903853	1.06734	2.90763	0.215507	0.782681	1.05289	2.86593	0.05	1	0.05	1	0.05	1	FALSE	FALSE	FALSE	FALSE	FALSE
CNVblock__gobp_copynumber_GOBP_INTRACELLULAR_STEROL_TRANSPORT	CNVblock__	TRUE	variance_prefilter	0.0357066	FALSE	0.317655				FALSE														0.05	1	0.05	1	0.05	1	FALSE	FALSE	FALSE	FALSE	FALSE
CNVblock__gobp_copynumber_GOBP_REGULATION_OF_AMINE_METABOLIC_PROCESS	CNVblock__	TRUE	variance_prefilter	0.0261341	FALSE	0.317655				FALSE														0.05	1	0.05	1	0.05	1	FALSE	FALSE	FALSE	FALSE	FALSE
CNVblock__gobp_copynumber_GOBP_SUPEROXIDE_ANION_GENERATION	CNVblock__	TRUE	variance_prefilter	0.0300464	FALSE	0.317655				FALSE														0.05	1	0.05	1	0.05	1	FALSE	FALSE	FALSE	FALSE	FALSE
CNVblock__gobp_copynumber_GOBP_PLACENTA_DEVELOPMENT	CNVblock__	TRUE	variance_prefilter	0.00883947	FALSE	0.317655				FALSE														0.05	1	0.05	1	0.05	1	FALSE	FALSE	FALSE	FALSE	FALSE
CNVblock__gobp_copynumber_GOBP_MITOTIC_SPINDLE_ASSEMBLY	CNVblock__	TRUE	variance_prefilter	0.0190702	FALSE	0.317655				FALSE														0.05	1	0.05	1	0.05	1	FALSE	FALSE	FALSE	FALSE	FALSE
CNVblock__gobp_copynumber_GOBP_MICROTUBULE_NUCLEATION	CNVblock__	TRUE	variance_prefilter	0.0261658	FALSE	0.317655				FALSE														0.05	1	0.05	1	0.05	1	FALSE	FALSE	FALSE	FALSE	FALSE
CNVblock__gobp_copynumber_GOBP_REGULATION_OF_INTRACELLULAR_STEROID_HORMONE_RECEPTOR_SIGNALING_PATHWAY	CNVblock__	TRUE	variance_prefilter	0.0223439	FALSE	0.317655				FALSE														0.05	1	0.05	1	0.05	1	FALSE	FALSE	FALSE	FALSE	FALSE
CNVblock__gobp_copynumber_GOBP_CALCINEURIN_MEDIATED_SIGNALING	CNVblock__	FALSE					0.0159159	0.0159159	97	TRUE			0.759477	0.982649	mwu	0.58561	0.95802	-0.399922	0.670373	0.945588	0.987311	-0.0537817	0.947639	0.05	1	0.05	1	0.05	1	FALSE	FALSE	FALSE	FALSE	FALSE
CNVblock__gobp_copynumber_GOBP_REGULATION_OF_MEMBRANE_PERMEABILITY	CNVblock__	TRUE	variance_prefilter	0.0296771	FALSE	0.317655				FALSE														0.05	1	0.05	1	0.05	1	FALSE	FALSE	FALSE	FALSE	FALSE
CNVblock__gobp_copynumber_GOBP_MEMBRANE_FUSION	CNVblock__	TRUE	variance_prefilter	0.0186401	FALSE	0.317655				FALSE														0.05	1	0.05	1	0.05	1	FALSE	FALSE	FALSE	FALSE	FALSE
CNVblock__gobp_copynumber_GOBP_NEGATIVE_REGULATION_OF_NATURAL_KILLER_CELL_MEDIATED_IMMUNITY	CNVblock__	FALSE	corr_prefilter				-0.0065738	0.0065738	97	FALSE														0.05	1	0.05	1	0.05	1	FALSE	FALSE	FALSE	FALSE	FALSE
CNVblock__gobp_copynumber_GOBP_CELLULAR_RESPONSE_TO_LIPOPROTEIN_PARTICLE_STIMULUS	CNVblock__	TRUE	variance_prefilter	0.031102	FALSE	0.317655				FALSE														0.05	1	0.05	1	0.05	1	FALSE	FALSE	FALSE	FALSE	FALSE
CNVblock__gobp_copynumber_GOBP_ARF_PROTEIN_SIGNAL_TRANSDUCTION	CNVblock__	FALSE					-0.025493	0.025493	97	TRUE			0.686768	0.982649	mwu	0.471406	0.937512	-0.596404	0.550789	0.592596	0.927862	-0.452373	0.636117	0.05	1	0.05	1	0.05	1	FALSE	FALSE	FALSE	FALSE	FALSE
CNVblock__gobp_copynumber_GOBP_NEUTRAL_LIPID_BIOSYNTHETIC_PROCESS	CNVblock__	TRUE	variance_prefilter	0.0155309	FALSE	0.317655				FALSE														0.05	1	0.05	1	0.05	1	FALSE	FALSE	FALSE	FALSE	FALSE
CNVblock__gobp_copynumber_GOBP_POSITIVE_REGULATION_OF_NITRIC_OXIDE_SYNTHASE_ACTIVITY	CNVblock__	FALSE					0.0441773	0.0441773	97	TRUE			0.793813	0.982649	mwu	0.731831	0.999418	0.278058	1.32056	0.578416	0.927862	0.469919	1.59986	0.05	1	0.05	1	0.05	1	FALSE	FALSE	FALSE	FALSE	FALSE
CNVblock__gobp_copynumber_GOBP_NEGATIVE_REGULATION_OF_ANOIKIS	CNVblock__	FALSE					-0.114918	0.114918	97	TRUE			0.220699	0.982649	mwu	0.0694215	0.783085	-1.16985	0.310413	0.0502036	0.691316	-1.23416	0.29108	0.05	1	0.05	1	0.05	1	FALSE	FALSE	FALSE	FALSE	FALSE
CNVblock__gobp_copynumber_GOBP_SYNAPTIC_VESICLE_MATURATION	CNVblock__	TRUE	variance_prefilter	0.0256757	FALSE	0.317655				FALSE														0.05	1	0.05	1	0.05	1	FALSE	FALSE	FALSE	FALSE	FALSE
CNVblock__gobp_copynumber_GOBP_NEGATIVE_REGULATION_OF_SMALL_GTPASE_MEDIATED_SIGNAL_TRANSDUCTION	CNVblock__	TRUE	variance_prefilter	0.0213304	FALSE	0.317655				FALSE														0.05	1	0.05	1	0.05	1	FALSE	FALSE	FALSE	FALSE	FALSE
CNVblock__gobp_copynumber_GOBP_PRESYNAPTIC_MODULATION_OF_CHEMICAL_SYNAPTIC_TRANSMISSION	CNVblock__	TRUE	variance_prefilter	0.0350441	FALSE	0.317655				FALSE														0.05	1	0.05	1	0.05	1	FALSE	FALSE	FALSE	FALSE	FALSE
CNVblock__gobp_copynumber_GOBP_RIBONUCLEOSIDE_CATABOLIC_PROCESS	CNVblock__	FALSE					0.0760925	0.0760925	97	TRUE			0.407165	0.982649	mwu	0.57271	0.953604	0.267877	1.30719	0.456579	0.917668	0.358008	1.43048	0.05	1	0.05	1	0.05	1	FALSE	FALSE	FALSE	FALSE	FALSE
CNVblock__gobp_copynumber_GOBP_NEGATIVE_REGULATION_OF_CYCLIN_DEPENDENT_PROTEIN_SERINE_THREONINE_KINASE_ACTIVITY	CNVblock__	FALSE					-0.0707598	0.0707598	97	TRUE			0.366224	0.982649	mwu	0.351562	0.937512	-0.602426	0.547482	0.747922	0.947217	-0.229495	0.794935	0.05	1	0.05	1	0.05	1	FALSE	FALSE	FALSE	FALSE	FALSE
CNVblock__gobp_copynumber_GOBP_EPIGENETIC_REGULATION_OF_GENE_EXPRESSION	CNVblock__	TRUE	variance_prefilter	0.0247539	FALSE	0.317655				FALSE														0.05	1	0.05	1	0.05	1	FALSE	FALSE	FALSE	FALSE	FALSE
CNVblock__gobp_copynumber_GOBP_PROTEIN_DNA_COMPLEX_ASSEMBLY	CNVblock__	TRUE	variance_prefilter	0.0151771	FALSE	0.317655				FALSE														0.05	1	0.05	1	0.05	1	FALSE	FALSE	FALSE	FALSE	FALSE
CNVblock__gobp_copynumber_GOBP_REGULATION_OF_CHROMATIN_ORGANIZATION	CNVblock__	TRUE	variance_prefilter	0.0289218	FALSE	0.317655				FALSE														0.05	1	0.05	1	0.05	1	FALSE	FALSE	FALSE	FALSE	FALSE
CNVblock__gobp_copynumber_GOBP_REGULATION_OF_ATP_METABOLIC_PROCESS	CNVblock__	TRUE	variance_prefilter	0.0306396	FALSE	0.317655				FALSE														0.05	1	0.05	1	0.05	1	FALSE	FALSE	FALSE	FALSE	FALSE
CNVblock__gobp_copynumber_GOBP_MAINTENANCE_OF_PROTEIN_LOCALIZATION_IN_ORGANELLE	CNVblock__	FALSE					0.0595928	0.0595928	97	TRUE			0.464281	0.982649	mwu	0.861324	0.999418	-0.132385	0.876004	0.930146	0.987311	0.0668841	1.06917	0.05	1	0.05	1	0.05	1	FALSE	FALSE	FALSE	FALSE	FALSE
CNVblock__gobp_copynumber_GOBP_SECRETORY_GRANULE_ORGANIZATION	CNVblock__	TRUE	variance_prefilter	0.0350344	FALSE	0.317655				FALSE														0.05	1	0.05	1	0.05	1	FALSE	FALSE	FALSE	FALSE	FALSE
CNVblock__gobp_copynumber_GOBP_MEMBRANE_DOCKING	CNVblock__	TRUE	variance_prefilter	0.0129451	FALSE	0.317655				FALSE														0.05	1	0.05	1	0.05	1	FALSE	FALSE	FALSE	FALSE	FALSE
CNVblock__gobp_copynumber_GOBP_CYTOSOLIC_PATTERN_RECOGNITION_RECEPTOR_SIGNALING_PATHWAY	CNVblock__	TRUE	variance_prefilter	0.0089342	FALSE	0.317655				FALSE														0.05	1	0.05	1	0.05	1	FALSE	FALSE	FALSE	FALSE	FALSE
CNVblock__gobp_copynumber_GOBP_NEGATIVE_REGULATION_OF_T_CELL_APOPTOTIC_PROCESS	CNVblock__	TRUE	variance_prefilter	0.0284816	FALSE	0.317655				FALSE														0.05	1	0.05	1	0.05	1	FALSE	FALSE	FALSE	FALSE	FALSE
CNVblock__gobp_copynumber_GOBP_NEGATIVE_REGULATION_OF_RESPONSE_TO_CYTOKINE_STIMULUS	CNVblock__	TRUE	variance_prefilter	0.00765416	FALSE	0.317655				FALSE														0.05	1	0.05	1	0.05	1	FALSE	FALSE	FALSE	FALSE	FALSE
CNVblock__gobp_copynumber_GOBP_CELL_COMMUNICATION_BY_ELECTRICAL_COUPLING	CNVblock__	TRUE	variance_prefilter	0.0331056	FALSE	0.317655				FALSE														0.05	1	0.05	1	0.05	1	FALSE	FALSE	FALSE	FALSE	FALSE
CNVblock__gobp_copynumber_GOBP_SIGNAL_TRANSDUCTION_IN_RESPONSE_TO_DNA_DAMAGE	CNVblock__	TRUE	variance_prefilter	0.0167805	FALSE	0.317655				FALSE														0.05	1	0.05	1	0.05	1	FALSE	FALSE	FALSE	FALSE	FALSE
CNVblock__gobp_copynumber_GOBP_POSITIVE_REGULATION_OF_VACUOLE_ORGANIZATION	CNVblock__	FALSE					-0.113573	0.113573	97	TRUE			0.235096	0.982649	mwu	0.0390536	0.704206	-1.40057	0.246456	0.0428591	0.680266	-1.39809	0.247068	0.05	1	0.05	1	0.05	1	FALSE	TRUE	TRUE	FALSE	TRUE
CNVblock__gobp_copynumber_GOBP_COLLAGEN_BIOSYNTHETIC_PROCESS	CNVblock__	FALSE					-0.0579912	0.0579912	97	TRUE			0.402952	0.982649	mwu	0.218338	0.903853	-1.04086	0.353152	0.3446	0.87664	-0.822817	0.439193	0.05	1	0.05	1	0.05	1	FALSE	FALSE	FALSE	FALSE	FALSE
CNVblock__gobp_copynumber_GOBP_REGULATION_OF_DNA_REPLICATION	CNVblock__	TRUE	variance_prefilter	0.0186659	FALSE	0.317655				FALSE														0.05	1	0.05	1	0.05	1	FALSE	FALSE	FALSE	FALSE	FALSE
CNVblock__gobp_copynumber_GOBP_REGULATION_OF_INFLAMMATORY_RESPONSE_TO_ANTIGENIC_STIMULUS	CNVblock__	FALSE					-0.0267155	0.0267155	97	TRUE			0.822738	0.982649	mwu	0.438823	0.937512	-0.669969	0.511724	0.49689	0.922821	-0.59807	0.549872	0.05	1	0.05	1	0.05	1	FALSE	FALSE	FALSE	FALSE	FALSE
CNVblock__gobp_copynumber_GOBP_PROTEIN_MONOUBIQUITINATION	CNVblock__	TRUE	variance_prefilter	0.0231008	FALSE	0.317655				FALSE														0.05	1	0.05	1	0.05	1	FALSE	FALSE	FALSE	FALSE	FALSE
CNVblock__gobp_copynumber_GOBP_POSITIVE_REGULATION_OF_DNA_DAMAGE_RESPONSE_SIGNAL_TRANSDUCTION_BY_P53_CLASS_MEDIATOR	CNVblock__	FALSE					-0.0466431	0.0466431	97	TRUE			0.575436	0.982649	mwu	0.344032	0.937512	-0.695731	0.49871	0.628345	0.927862	-0.383267	0.681631	0.05	1	0.05	1	0.05	1	FALSE	FALSE	FALSE	FALSE	FALSE
CNVblock__gobp_copynumber_GOBP_APOPTOTIC_PROCESS_INVOLVED_IN_DEVELOPMENT	CNVblock__	TRUE	variance_prefilter	0.0175056	FALSE	0.317655				FALSE														0.05	1	0.05	1	0.05	1	FALSE	FALSE	FALSE	FALSE	FALSE
CNVblock__gobp_copynumber_GOBP_POSITIVE_REGULATION_OF_NATURAL_KILLER_CELL_ACTIVATION	CNVblock__	FALSE					-0.0944529	0.0944529	97	TRUE			0.299278	0.982649	mwu	0.207086	0.903853	-0.986567	0.372855	0.176955	0.760031	-1.07437	0.341513	0.05	1	0.05	1	0.05	1	FALSE	FALSE	FALSE	FALSE	FALSE
CNVblock__gobp_copynumber_GOBP_LIPID_HOMEOSTASIS	CNVblock__	TRUE	variance_prefilter	0.0115049	FALSE	0.317655				FALSE														0.05	1	0.05	1	0.05	1	FALSE	FALSE	FALSE	FALSE	FALSE
CNVblock__gobp_copynumber_GOBP_MYELOID_LEUKOCYTE_MEDIATED_IMMUNITY	CNVblock__	TRUE	variance_prefilter	0.0180634	FALSE	0.317655				FALSE														0.05	1	0.05	1	0.05	1	FALSE	FALSE	FALSE	FALSE	FALSE
CNVblock__gobp_copynumber_GOBP_POSITIVE_REGULATION_OF_INSULIN_SECRETION	CNVblock__	TRUE	variance_prefilter	0.0232246	FALSE	0.317655				FALSE														0.05	1	0.05	1	0.05	1	FALSE	FALSE	FALSE	FALSE	FALSE
CNVblock__gobp_copynumber_GOBP_NEGATIVE_REGULATION_OF_G_PROTEIN_COUPLED_RECEPTOR_SIGNALING_PATHWAY	CNVblock__	TRUE	variance_prefilter	0.0236574	FALSE	0.317655				FALSE														0.05	1	0.05	1	0.05	1	FALSE	FALSE	FALSE	FALSE	FALSE
CNVblock__gobp_copynumber_GOBP_POSITIVE_REGULATION_OF_ATP_DEPENDENT_ACTIVITY	CNVblock__	FALSE					-0.050108	0.050108	97	TRUE			0.681283	0.982649	mwu	0.377589	0.937512	-0.635012	0.529929	0.372297	0.879612	-0.622044	0.536846	0.05	1	0.05	1	0.05	1	FALSE	FALSE	FALSE	FALSE	FALSE
CNVblock__gobp_copynumber_GOBP_POLY_A_PLUS_MRNA_EXPORT_FROM_NUCLEUS	CNVblock__	FALSE					0.301048	0.301048	97	TRUE			0.00325891	0.982649	mwu	0.00200678	0.697535	2.53845	12.66	0.00367207	0.413468	2.3123	10.0977	0.05	1	0.05	1	0.05	1	TRUE	TRUE	TRUE	FALSE	TRUE
CNVblock__gobp_copynumber_GOBP_MITOTIC_NUCLEAR_DIVISION	CNVblock__	TRUE	variance_prefilter	0.00966851	FALSE	0.317655				FALSE														0.05	1	0.05	1	0.05	1	FALSE	FALSE	FALSE	FALSE	FALSE
CNVblock__gobp_copynumber_GOBP_MULTIVESICULAR_BODY_SORTING_PATHWAY	CNVblock__	FALSE					-0.0783961	0.0783961	97	TRUE			0.299278	0.982649	mwu	0.148733	0.903853	-1.26042	0.283535	0.302507	0.857628	-0.948001	0.387515	0.05	1	0.05	1	0.05	1	FALSE	FALSE	FALSE	FALSE	FALSE
CNVblock__gobp_copynumber_GOBP_REGULATION_OF_CHOLESTEROL_BIOSYNTHETIC_PROCESS	CNVblock__	FALSE					0.0612106	0.0612106	97	TRUE			0.570354	0.982649	mwu	0.440985	0.937512	0.636598	1.89004	0.501103	0.923726	0.576594	1.77997	0.05	1	0.05	1	0.05	1	FALSE	FALSE	FALSE	FALSE	FALSE
CNVblock__gobp_copynumber_GOBP_HISTONE_MODIFICATION	CNVblock__	TRUE	variance_prefilter	0.018703	FALSE	0.317655				FALSE														0.05	1	0.05	1	0.05	1	FALSE	FALSE	FALSE	FALSE	FALSE
CNVblock__gobp_copynumber_GOBP_COPII_COATED_VESICLE_BUDDING	CNVblock__	TRUE	variance_prefilter	0.016653	FALSE	0.317655				FALSE														0.05	1	0.05	1	0.05	1	FALSE	FALSE	FALSE	FALSE	FALSE
CNVblock__gobp_copynumber_GOBP_RESPONSE_TO_CAFFEINE	CNVblock__	FALSE					-0.0110332	0.0110332	97	TRUE			0.627401	0.982649	mwu	0.930549	0.999418	-0.070318	0.932097	0.78525	0.961137	-0.221838	0.801045	0.05	1	0.05	1	0.05	1	FALSE	FALSE	FALSE	FALSE	FALSE
CNVblock__gobp_copynumber_GOBP_CIRCADIAN_REGULATION_OF_GENE_EXPRESSION	CNVblock__	TRUE	variance_prefilter	0.0223349	FALSE	0.317655				FALSE														0.05	1	0.05	1	0.05	1	FALSE	FALSE	FALSE	FALSE	FALSE
CNVblock__gobp_copynumber_GOBP_PLATELET_DENSE_GRANULE_ORGANIZATION	CNVblock__	FALSE	corr_prefilter				-0.00726159	0.00726159	97	FALSE														0.05	1	0.05	1	0.05	1	FALSE	FALSE	FALSE	FALSE	FALSE
CNVblock__gobp_copynumber_GOBP_POSITIVE_REGULATION_OF_CALCINEURIN_MEDIATED_SIGNALING	CNVblock__	FALSE					-0.0306739	0.0306739	97	TRUE			0.922665	0.985492	mwu	0.312392	0.937512	-0.636713	0.529028	0.560997	0.927862	-0.386222	0.67962	0.05	1	0.05	1	0.05	1	FALSE	FALSE	FALSE	FALSE	FALSE
CNVblock__gobp_copynumber_GOBP_POSITIVE_REGULATION_OF_MONONUCLEAR_CELL_MIGRATION	CNVblock__	TRUE	variance_prefilter	0.0218666	FALSE	0.317655				FALSE														0.05	1	0.05	1	0.05	1	FALSE	FALSE	FALSE	FALSE	FALSE
CNVblock__gobp_copynumber_GOBP_REGULATION_OF_HAIR_FOLLICLE_DEVELOPMENT	CNVblock__	FALSE	corr_prefilter				0.000312531	0.000312531	97	FALSE														0.05	1	0.05	1	0.05	1	FALSE	FALSE	FALSE	FALSE	FALSE
CNVblock__gobp_copynumber_GOBP_REGULATION_OF_NEURONAL_SYNAPTIC_PLASTICITY	CNVblock__	TRUE	variance_prefilter	0.0174156	FALSE	0.317655				FALSE														0.05	1	0.05	1	0.05	1	FALSE	FALSE	FALSE	FALSE	FALSE
CNVblock__gobp_copynumber_GOBP_REGULATION_OF_EXCITATORY_SYNAPSE_ASSEMBLY	CNVblock__	TRUE	variance_prefilter	0.0360493	FALSE	0.317655				FALSE														0.05	1	0.05	1	0.05	1	FALSE	FALSE	FALSE	FALSE	FALSE
CNVblock__gobp_copynumber_GOBP_NEGATIVE_REGULATION_OF_PROTEOLYSIS_INVOLVED_IN_PROTEIN_CATABOLIC_PROCESS	CNVblock__	TRUE	variance_prefilter	0.0196945	FALSE	0.317655				FALSE														0.05	1	0.05	1	0.05	1	FALSE	FALSE	FALSE	FALSE	FALSE
CNVblock__gobp_copynumber_GOBP_ENDOSOME_ORGANIZATION	CNVblock__	TRUE	variance_prefilter	0.0146204	FALSE	0.317655				FALSE														0.05	1	0.05	1	0.05	1	FALSE	FALSE	FALSE	FALSE	FALSE
CNVblock__gobp_copynumber_GOBP_DNA_BIOSYNTHETIC_PROCESS	CNVblock__	TRUE	variance_prefilter	0.00739491	FALSE	0.317655				FALSE														0.05	1	0.05	1	0.05	1	FALSE	FALSE	FALSE	FALSE	FALSE
CNVblock__gobp_copynumber_GOBP_NUCLEAR_BODY_ORGANIZATION	CNVblock__	FALSE					0.100213	0.100213	97	TRUE			0.366224	0.982649	mwu	0.388834	0.937512	0.742729	2.10166	0.277957	0.852612	0.929816	2.53404	0.05	1	0.05	1	0.05	1	FALSE	FALSE	FALSE	FALSE	FALSE
CNVblock__gobp_copynumber_GOBP_VESICLE_TETHERING	CNVblock__	TRUE	variance_prefilter	0.0209844	FALSE	0.317655				FALSE														0.05	1	0.05	1	0.05	1	FALSE	FALSE	FALSE	FALSE	FALSE
CNVblock__gobp_copynumber_GOBP_T_CELL_TOLERANCE_INDUCTION	CNVblock__	FALSE					-0.0766765	0.0766765	97	TRUE			0.295815	0.982649	mwu	0.259914	0.937512	-0.938233	0.391319	0.22252	0.793095	-1.04065	0.353225	0.05	1	0.05	1	0.05	1	FALSE	FALSE	FALSE	FALSE	FALSE
CNVblock__gobp_copynumber_GOBP_POSITIVE_REGULATION_OF_CELL_ADHESION_MEDIATED_BY_INTEGRIN	CNVblock__	FALSE					0.00983275	0.00983275	97	TRUE			0.782319	0.982649	mwu	0.583905	0.95802	-0.435979	0.646632	0.685871	0.945576	-0.333764	0.716223	0.05	1	0.05	1	0.05	1	FALSE	FALSE	FALSE	FALSE	FALSE
CNVblock__gobp_copynumber_GOBP_MICROTUBULE_POLYMERIZATION_OR_DEPOLYMERIZATION	CNVblock__	TRUE	variance_prefilter	0.0160272	FALSE	0.317655				FALSE														0.05	1	0.05	1	0.05	1	FALSE	FALSE	FALSE	FALSE	FALSE
CNVblock__gobp_copynumber_GOBP_PHOSPHATE_ION_TRANSMEMBRANE_TRANSPORT	CNVblock__	FALSE					-0.0527862	0.0527862	97	TRUE			0.759477	0.982649	mwu	0.466137	0.937512	-0.531909	0.587482	0.591293	0.927862	-0.404187	0.667519	0.05	1	0.05	1	0.05	1	FALSE	FALSE	FALSE	FALSE	FALSE
CNVblock__gobp_copynumber_GOBP_RETINOIC_ACID_RECEPTOR_SIGNALING_PATHWAY	CNVblock__	TRUE	variance_prefilter	0.0331144	FALSE	0.317655				FALSE														0.05	1	0.05	1	0.05	1	FALSE	FALSE	FALSE	FALSE	FALSE
CNVblock__gobp_copynumber_GOBP_LIGAND_GATED_ION_CHANNEL_SIGNALING_PATHWAY	CNVblock__	FALSE					-0.0791909	0.0791909	97	TRUE			0.346753	0.982649	mwu	0.295539	0.937512	-0.804817	0.44717	0.147915	0.760031	-1.1745	0.308975	0.05	1	0.05	1	0.05	1	FALSE	FALSE	FALSE	FALSE	FALSE
CNVblock__gobp_copynumber_GOBP_AMYLOID_PRECURSOR_PROTEIN_METABOLIC_PROCESS	CNVblock__	TRUE	variance_prefilter	0.0321215	FALSE	0.317655				FALSE														0.05	1	0.05	1	0.05	1	FALSE	FALSE	FALSE	FALSE	FALSE
CNVblock__gobp_copynumber_GOBP_POSITIVE_REGULATION_OF_APOPTOTIC_SIGNALING_PATHWAY	CNVblock__	TRUE	variance_prefilter	0.0107754	FALSE	0.317655				FALSE														0.05	1	0.05	1	0.05	1	FALSE	FALSE	FALSE	FALSE	FALSE
CNVblock__gobp_copynumber_GOBP_BASE_EXCISION_REPAIR	CNVblock__	TRUE	variance_prefilter	0.028228	FALSE	0.317655				FALSE														0.05	1	0.05	1	0.05	1	FALSE	FALSE	FALSE	FALSE	FALSE
CNVblock__gobp_copynumber_GOBP_NEGATIVE_REGULATION_OF_INFLAMMATORY_RESPONSE	CNVblock__	TRUE	variance_prefilter	0.0153401	FALSE	0.317655				FALSE														0.05	1	0.05	1	0.05	1	FALSE	FALSE	FALSE	FALSE	FALSE
CNVblock__gobp_copynumber_GOBP_VIRION_ASSEMBLY	CNVblock__	FALSE					-0.0292324	0.0292324	97	TRUE			0.846054	0.982649	mwu	0.4259	0.937512	-0.517747	0.595862	0.598124	0.927862	-0.356226	0.700314	0.05	1	0.05	1	0.05	1	FALSE	FALSE	FALSE	FALSE	FALSE
CNVblock__gobp_copynumber_GOBP_MYELOID_LEUKOCYTE_ACTIVATION	CNVblock__	TRUE	variance_prefilter	0.0151353	FALSE	0.317655				FALSE														0.05	1	0.05	1	0.05	1	FALSE	FALSE	FALSE	FALSE	FALSE
CNVblock__gobp_copynumber_GOBP_RESPONSE_TO_L_GLUTAMATE	CNVblock__	FALSE					-0.0778095	0.0778095	97	TRUE			0.570354	0.982649	mwu	0.273027	0.937512	-0.611249	0.542672	0.457904	0.917668	-0.424577	0.654046	0.05	1	0.05	1	0.05	1	FALSE	FALSE	FALSE	FALSE	FALSE
CNVblock__gobp_copynumber_GOBP_NEGATIVE_REGULATION_OF_ALPHA_BETA_T_CELL_DIFFERENTIATION	CNVblock__	FALSE					0.075811	0.075811	97	TRUE			0.492076	0.982649	mwu	0.587113	0.9588	0.421887	1.52484	0.71463	0.945855	0.291913	1.33899	0.05	1	0.05	1	0.05	1	FALSE	FALSE	FALSE	FALSE	FALSE
CNVblock__gobp_copynumber_GOBP_DNA_LIGATION	CNVblock__	FALSE					-0.152459	0.152459	97	TRUE			0.196399	0.982649	mwu	0.0844586	0.818309	-1.17627	0.308428	0.118316	0.703141	-1.05684	0.347553	0.05	1	0.05	1	0.05	1	FALSE	FALSE	FALSE	FALSE	FALSE
CNVblock__gobp_copynumber_GOBP_CELLULAR_SENESCENCE	CNVblock__	TRUE	variance_prefilter	0.02662	FALSE	0.317655				FALSE														0.05	1	0.05	1	0.05	1	FALSE	FALSE	FALSE	FALSE	FALSE
CNVblock__gobp_copynumber_GOBP_RENAL_SYSTEM_PROCESS	CNVblock__	TRUE	variance_prefilter	0.0100881	FALSE	0.317655				FALSE														0.05	1	0.05	1	0.05	1	FALSE	FALSE	FALSE	FALSE	FALSE
CNVblock__gobp_copynumber_GOBP_REGULATION_OF_RESPONSE_TO_ENDOPLASMIC_RETICULUM_STRESS	CNVblock__	TRUE	variance_prefilter	0.0200216	FALSE	0.317655				FALSE														0.05	1	0.05	1	0.05	1	FALSE	FALSE	FALSE	FALSE	FALSE
CNVblock__gobp_copynumber_GOBP_KINETOCHORE_ORGANIZATION	CNVblock__	TRUE	variance_prefilter	0.030299	FALSE	0.317655				FALSE														0.05	1	0.05	1	0.05	1	FALSE	FALSE	FALSE	FALSE	FALSE
CNVblock__gobp_copynumber_GOBP_POSITIVE_REGULATION_OF_P38MAPK_CASCADE	CNVblock__	TRUE	variance_prefilter	0.0275495	FALSE	0.317655				FALSE														0.05	1	0.05	1	0.05	1	FALSE	FALSE	FALSE	FALSE	FALSE
CNVblock__gobp_copynumber_GOBP_MITOCHONDRIAL_CALCIUM_ION_TRANSMEMBRANE_TRANSPORT	CNVblock__	TRUE	variance_prefilter	0.032105	FALSE	0.317655				FALSE														0.05	1	0.05	1	0.05	1	FALSE	FALSE	FALSE	FALSE	FALSE
CNVblock__gobp_copynumber_GOBP_REGULATION_OF_GENE_SILENCING_BY_REGULATORY_NCRNA	CNVblock__	FALSE					-0.140542	0.140542	97	TRUE			0.13727	0.982649	mwu	0.0269327	0.704206	-1.75037	0.17371	0.0402837	0.670181	-1.65632	0.190841	0.05	1	0.05	1	0.05	1	FALSE	TRUE	TRUE	FALSE	TRUE
CNVblock__gobp_copynumber_GOBP_POSITIVE_REGULATION_OF_VIRAL_PROCESS	CNVblock__	TRUE	variance_prefilter	0.0309997	FALSE	0.317655				FALSE														0.05	1	0.05	1	0.05	1	FALSE	FALSE	FALSE	FALSE	FALSE
CNVblock__gobp_copynumber_GOBP_CELL_CYCLE_DNA_REPLICATION	CNVblock__	TRUE	variance_prefilter	0.0224534	FALSE	0.317655				FALSE														0.05	1	0.05	1	0.05	1	FALSE	FALSE	FALSE	FALSE	FALSE
CNVblock__gobp_copynumber_GOBP_POSITIVE_REGULATION_OF_CALCIUM_ION_IMPORT	CNVblock__	FALSE					-0.0272651	0.0272651	97	TRUE			0.881277	0.982649	mwu	0.864995	0.999418	-0.127722	0.880098	0.989728	0.994236	-0.00998369	0.990066	0.05	1	0.05	1	0.05	1	FALSE	FALSE	FALSE	FALSE	FALSE
CNVblock__gobp_copynumber_GOBP_NEGATIVE_REGULATION_OF_CELL_ACTIVATION	CNVblock__	TRUE	variance_prefilter	0.0128648	FALSE	0.317655				FALSE														0.05	1	0.05	1	0.05	1	FALSE	FALSE	FALSE	FALSE	FALSE
CNVblock__gobp_copynumber_GOBP_NEGATIVE_REGULATION_OF_STEM_CELL_PROLIFERATION	CNVblock__	FALSE	corr_prefilter				-0.000337142	0.000337142	97	FALSE														0.05	1	0.05	1	0.05	1	FALSE	FALSE	FALSE	FALSE	FALSE
CNVblock__gobp_copynumber_GOBP_RAB_PROTEIN_SIGNAL_TRANSDUCTION	CNVblock__	FALSE	corr_prefilter				-0.00123354	0.00123354	97	FALSE														0.05	1	0.05	1	0.05	1	FALSE	FALSE	FALSE	FALSE	FALSE
CNVblock__gobp_copynumber_GOBP_CELLULAR_EXTRAVASATION	CNVblock__	TRUE	variance_prefilter	0.0145038	FALSE	0.317655				FALSE														0.05	1	0.05	1	0.05	1	FALSE	FALSE	FALSE	FALSE	FALSE
CNVblock__gobp_copynumber_GOBP_CIRCADIAN_SLEEP_WAKE_CYCLE	CNVblock__	TRUE	variance_prefilter	0.0336952	FALSE	0.317655				FALSE														0.05	1	0.05	1	0.05	1	FALSE	FALSE	FALSE	FALSE	FALSE
CNVblock__gobp_copynumber_GOBP_POSITIVE_REGULATION_OF_RESPONSE_TO_CYTOKINE_STIMULUS	CNVblock__	TRUE	variance_prefilter	0.0198028	FALSE	0.317655				FALSE														0.05	1	0.05	1	0.05	1	FALSE	FALSE	FALSE	FALSE	FALSE
CNVblock__gobp_copynumber_GOBP_NEUTROPHIL_MEDIATED_IMMUNITY	CNVblock__	TRUE	variance_prefilter	0.0358442	FALSE	0.317655				FALSE														0.05	1	0.05	1	0.05	1	FALSE	FALSE	FALSE	FALSE	FALSE
CNVblock__gobp_copynumber_GOBP_VESICLE_MEDIATED_TRANSPORT_TO_THE_PLASMA_MEMBRANE	CNVblock__	TRUE	variance_prefilter	0.0148144	FALSE	0.317655				FALSE														0.05	1	0.05	1	0.05	1	FALSE	FALSE	FALSE	FALSE	FALSE
CNVblock__gobp_copynumber_GOBP_NEGATIVE_REGULATION_OF_GLYCOPROTEIN_METABOLIC_PROCESS	CNVblock__	TRUE	variance_prefilter	0.0315594	FALSE	0.317655				FALSE														0.05	1	0.05	1	0.05	1	FALSE	FALSE	FALSE	FALSE	FALSE
CNVblock__gobp_copynumber_GOBP_POSTSYNAPTIC_SPECIALIZATION_ORGANIZATION	CNVblock__	TRUE	variance_prefilter	0.0362209	FALSE	0.317655				FALSE														0.05	1	0.05	1	0.05	1	FALSE	FALSE	FALSE	FALSE	FALSE
CNVblock__gobp_copynumber_GOBP_REGULATION_OF_PROTEIN_MATURATION	CNVblock__	TRUE	variance_prefilter	0.00987441	FALSE	0.317655				FALSE														0.05	1	0.05	1	0.05	1	FALSE	FALSE	FALSE	FALSE	FALSE
CNVblock__gobp_copynumber_GOBP_REGULATION_OF_DNA_DAMAGE_RESPONSE_SIGNAL_TRANSDUCTION_BY_P53_CLASS_MEDIATOR	CNVblock__	TRUE	variance_prefilter	0.0277585	FALSE	0.317655				FALSE														0.05	1	0.05	1	0.05	1	FALSE	FALSE	FALSE	FALSE	FALSE
CNVblock__gobp_copynumber_GOBP_CHEMOSENSORY_BEHAVIOR	CNVblock__	TRUE	variance_prefilter	0.0318395	FALSE	0.317655				FALSE														0.05	1	0.05	1	0.05	1	FALSE	FALSE	FALSE	FALSE	FALSE
CNVblock__gobp_copynumber_GOBP_CD4_POSITIVE_ALPHA_BETA_T_CELL_ACTIVATION	CNVblock__	TRUE	variance_prefilter	0.0255404	FALSE	0.317655				FALSE														0.05	1	0.05	1	0.05	1	FALSE	FALSE	FALSE	FALSE	FALSE
CNVblock__gobp_copynumber_GOBP_CELL_RECOGNITION	CNVblock__	TRUE	variance_prefilter	0.0145046	FALSE	0.317655				FALSE														0.05	1	0.05	1	0.05	1	FALSE	FALSE	FALSE	FALSE	FALSE
CNVblock__gobp_copynumber_GOBP_ACETYL_COA_BIOSYNTHETIC_PROCESS	CNVblock__	FALSE					0.0462137	0.0462137	97	TRUE			0.638031	0.982649	mwu	0.625804	0.971479	0.419576	1.52132	0.248767	0.824738	1.05644	2.8761	0.05	1	0.05	1	0.05	1	FALSE	FALSE	FALSE	FALSE	FALSE
CNVblock__gobp_copynumber_GOBP_MONONUCLEAR_CELL_MIGRATION	CNVblock__	TRUE	variance_prefilter	0.00858298	FALSE	0.317655				FALSE														0.05	1	0.05	1	0.05	1	FALSE	FALSE	FALSE	FALSE	FALSE
CNVblock__gobp_copynumber_GOBP_COLLAGEN_FIBRIL_ORGANIZATION	CNVblock__	TRUE	variance_prefilter	0.0240849	FALSE	0.317655				FALSE														0.05	1	0.05	1	0.05	1	FALSE	FALSE	FALSE	FALSE	FALSE
CNVblock__gobp_copynumber_GOBP_MULTICELLULAR_ORGANISMAL_MOVEMENT	CNVblock__	FALSE					-0.0819032	0.0819032	97	TRUE			0.446248	0.982649	mwu	0.0689103	0.779699	-1.67715	0.186906	0.124599	0.726483	-1.44802	0.235035	0.05	1	0.05	1	0.05	1	FALSE	FALSE	FALSE	FALSE	FALSE
CNVblock__gobp_copynumber_GOBP_NEGATIVE_REGULATION_OF_LYMPHOCYTE_DIFFERENTIATION	CNVblock__	TRUE	variance_prefilter	0.0311852	FALSE	0.317655				FALSE														0.05	1	0.05	1	0.05	1	FALSE	FALSE	FALSE	FALSE	FALSE
CNVblock__gobp_copynumber_GOBP_POSITIVE_REGULATION_OF_HEMOPOIESIS	CNVblock__	TRUE	variance_prefilter	0.0197487	FALSE	0.317655				FALSE														0.05	1	0.05	1	0.05	1	FALSE	FALSE	FALSE	FALSE	FALSE
CNVblock__gobp_copynumber_GOBP_MATURATION_OF_SSU_RRNA	CNVblock__	FALSE	corr_prefilter				0.00156102	0.00156102	97	FALSE														0.05	1	0.05	1	0.05	1	FALSE	FALSE	FALSE	FALSE	FALSE
CNVblock__gobp_copynumber_GOBP_REGULATION_OF_MACROAUTOPHAGY	CNVblock__	TRUE	variance_prefilter	0.00799541	FALSE	0.317655				FALSE														0.05	1	0.05	1	0.05	1	FALSE	FALSE	FALSE	FALSE	FALSE
CNVblock__gobp_copynumber_GOBP_PLATELET_MORPHOGENESIS	CNVblock__	FALSE					0.0206708	0.0206708	97	TRUE			0.55024	0.982649	mwu	0.9851	0.999418	-0.0125263	0.987552	0.717331	0.945855	0.24456	1.27706	0.05	1	0.05	1	0.05	1	FALSE	FALSE	FALSE	FALSE	FALSE
CNVblock__gobp_copynumber_GOBP_PROTON_TRANSPORTING_TWO_SECTOR_ATPASE_COMPLEX_ASSEMBLY	CNVblock__	FALSE	corr_prefilter				0.00302286	0.00302286	97	FALSE														0.05	1	0.05	1	0.05	1	FALSE	FALSE	FALSE	FALSE	FALSE
CNVblock__gobp_copynumber_GOBP_VACUOLAR_TRANSPORT	CNVblock__	TRUE	variance_prefilter	0.0104078	FALSE	0.317655				FALSE														0.05	1	0.05	1	0.05	1	FALSE	FALSE	FALSE	FALSE	FALSE
CNVblock__gobp_copynumber_GOBP_TRANSCRIPTION_BY_RNA_POLYMERASE_I	CNVblock__	TRUE	variance_prefilter	0.0243812	FALSE	0.317655				FALSE														0.05	1	0.05	1	0.05	1	FALSE	FALSE	FALSE	FALSE	FALSE
CNVblock__gobp_copynumber_GOBP_POSITIVE_REGULATION_OF_PROTEIN_CONTAINING_COMPLEX_DISASSEMBLY	CNVblock__	TRUE	variance_prefilter	0.0177319	FALSE	0.317655				FALSE														0.05	1	0.05	1	0.05	1	FALSE	FALSE	FALSE	FALSE	FALSE
CNVblock__gobp_copynumber_GOBP_REGULATION_OF_DNA_METHYLATION	CNVblock__	FALSE					-0.0574689	0.0574689	97	TRUE			0.501535	0.982649	mwu	0.299624	0.937512	-0.695475	0.498837	0.468195	0.919098	-0.494653	0.609783	0.05	1	0.05	1	0.05	1	FALSE	FALSE	FALSE	FALSE	FALSE
CNVblock__gobp_copynumber_GOBP_PINOCYTOSIS	CNVblock__	FALSE					-0.0163674	0.0163674	97	TRUE			0.78806	0.982649	mwu	0.423485	0.937512	-0.518323	0.595518	0.525911	0.92671	-0.421909	0.655794	0.05	1	0.05	1	0.05	1	FALSE	FALSE	FALSE	FALSE	FALSE
CNVblock__gobp_copynumber_GOBP_CELLULAR_RESPONSE_TO_OSMOTIC_STRESS	CNVblock__	TRUE	variance_prefilter	0.022197	FALSE	0.317655				FALSE														0.05	1	0.05	1	0.05	1	FALSE	FALSE	FALSE	FALSE	FALSE
CNVblock__gobp_copynumber_GOBP_PEPTIDYL_GLUTAMIC_ACID_MODIFICATION	CNVblock__	FALSE					-0.0260698	0.0260698	97	TRUE			0.799576	0.982649	mwu	0.708767	0.999418	-0.312852	0.731358	0.848988	0.987041	0.171488	1.18707	0.05	1	0.05	1	0.05	1	FALSE	FALSE	FALSE	FALSE	FALSE
CNVblock__gobp_copynumber_GOBP_SPHINGOLIPID_MEDIATED_SIGNALING_PATHWAY	CNVblock__	FALSE					0.0320528	0.0320528	97	TRUE			0.686768	0.982649	mwu	0.588419	0.959086	-0.320262	0.725959	0.775763	0.958329	-0.176561	0.838148	0.05	1	0.05	1	0.05	1	FALSE	FALSE	FALSE	FALSE	FALSE
CNVblock__gobp_copynumber_GOBP_RHYTHMIC_BEHAVIOR	CNVblock__	TRUE	variance_prefilter	0.0197087	FALSE	0.317655				FALSE														0.05	1	0.05	1	0.05	1	FALSE	FALSE	FALSE	FALSE	FALSE
CNVblock__gobp_copynumber_GOBP_MICROTUBULE_POLYMERIZATION	CNVblock__	TRUE	variance_prefilter	0.0220279	FALSE	0.317655				FALSE														0.05	1	0.05	1	0.05	1	FALSE	FALSE	FALSE	FALSE	FALSE
CNVblock__gobp_copynumber_GOBP_NUCLEIC_ACID_PHOSPHODIESTER_BOND_HYDROLYSIS	CNVblock__	FALSE					-0.0495081	0.0495081	97	TRUE			0.55024	0.982649	mwu	0.49681	0.941962	-0.501258	0.605768	0.900561	0.987311	-0.102539	0.902543	0.05	1	0.05	1	0.05	1	FALSE	FALSE	FALSE	FALSE	FALSE
CNVblock__gobp_copynumber_GOBP_GRANULOCYTE_MIGRATION	CNVblock__	TRUE	variance_prefilter	0.0156588	FALSE	0.317655				FALSE														0.05	1	0.05	1	0.05	1	FALSE	FALSE	FALSE	FALSE	FALSE
CNVblock__gobp_copynumber_GOBP_THYROID_HORMONE_METABOLIC_PROCESS	CNVblock__	FALSE					0.0175477	0.0175477	97	TRUE			0.720014	0.982649	mwu	0.973673	0.999418	0.0286897	1.02911	0.788983	0.962821	0.240505	1.27189	0.05	1	0.05	1	0.05	1	FALSE	FALSE	FALSE	FALSE	FALSE
CNVblock__gobp_copynumber_GOBP_POSITIVE_REGULATION_OF_AUTOPHAGY_OF_MITOCHONDRION	CNVblock__	FALSE					0.0588648	0.0588648	97	TRUE			0.496794	0.982649	mwu	0.42597	0.937512	0.591053	1.80589	0.523628	0.924893	0.469446	1.59911	0.05	1	0.05	1	0.05	1	FALSE	FALSE	FALSE	FALSE	FALSE
CNVblock__gobp_copynumber_GOBP_MOLTING_CYCLE	CNVblock__	TRUE	variance_prefilter	0.0256303	FALSE	0.317655				FALSE														0.05	1	0.05	1	0.05	1	FALSE	FALSE	FALSE	FALSE	FALSE
CNVblock__gobp_copynumber_GOBP_REGULATION_OF_ACUTE_INFLAMMATORY_RESPONSE_TO_ANTIGENIC_STIMULUS	CNVblock__	FALSE					-0.0159685	0.0159685	97	TRUE			0.922665	0.985492	mwu	0.380905	0.937512	-0.641103	0.526711	0.274939	0.852612	-0.806831	0.44627	0.05	1	0.05	1	0.05	1	FALSE	FALSE	FALSE	FALSE	FALSE
CNVblock__gobp_copynumber_GOBP_NEGATIVE_REGULATION_OF_CYSTEINE_TYPE_ENDOPEPTIDASE_ACTIVITY	CNVblock__	TRUE	variance_prefilter	0.0206362	FALSE	0.317655				FALSE														0.05	1	0.05	1	0.05	1	FALSE	FALSE	FALSE	FALSE	FALSE
CNVblock__gobp_copynumber_GOBP_PROTEIN_EXPORT_FROM_NUCLEUS	CNVblock__	TRUE	variance_prefilter	0.0283509	FALSE	0.317655				FALSE														0.05	1	0.05	1	0.05	1	FALSE	FALSE	FALSE	FALSE	FALSE
CNVblock__gobp_copynumber_GOBP_RESPONSE_TO_ANTIBIOTIC	CNVblock__	FALSE					-0.0541951	0.0541951	97	TRUE			0.432988	0.982649	mwu	0.253134	0.928885	-0.902528	0.405543	0.332654	0.86444	-0.762966	0.466282	0.05	1	0.05	1	0.05	1	FALSE	FALSE	FALSE	FALSE	FALSE
CNVblock__gobp_copynumber_GOBP_RENAL_TUBULAR_SECRETION	CNVblock__	FALSE					0.021385	0.021385	97	TRUE			0.964263	0.998844	mwu	0.923685	0.999418	-0.076858	0.926021	0.988461	0.994236	0.0118189	1.01189	0.05	1	0.05	1	0.05	1	FALSE	FALSE	FALSE	FALSE	FALSE
CNVblock__gobp_copynumber_GOBP_NEGATIVE_REGULATION_OF_AUTOPHAGY	CNVblock__	TRUE	variance_prefilter	0.0174607	FALSE	0.317655				FALSE														0.05	1	0.05	1	0.05	1	FALSE	FALSE	FALSE	FALSE	FALSE
CNVblock__gobp_copynumber_GOBP_VIRAL_GENOME_REPLICATION	CNVblock__	TRUE	variance_prefilter	0.010674	FALSE	0.317655				FALSE														0.05	1	0.05	1	0.05	1	FALSE	FALSE	FALSE	FALSE	FALSE
CNVblock__gobp_copynumber_GOBP_PROTEIN_LOCALIZATION_TO_CHROMOSOME	CNVblock__	TRUE	variance_prefilter	0.0116002	FALSE	0.317655				FALSE														0.05	1	0.05	1	0.05	1	FALSE	FALSE	FALSE	FALSE	FALSE
CNVblock__gobp_copynumber_GOBP_DENDRITIC_CELL_DIFFERENTIATION	CNVblock__	TRUE	variance_prefilter	0.0240362	FALSE	0.317655				FALSE														0.05	1	0.05	1	0.05	1	FALSE	FALSE	FALSE	FALSE	FALSE
CNVblock__gobp_copynumber_GOBP_POSITIVE_REGULATION_OF_CELL_CYCLE_CHECKPOINT	CNVblock__	FALSE					0.105252	0.105252	97	TRUE			0.272325	0.982649	mwu	0.450877	0.937512	0.675973	1.96594	0.636055	0.931131	0.434585	1.54432	0.05	1	0.05	1	0.05	1	FALSE	FALSE	FALSE	FALSE	FALSE
CNVblock__gobp_copynumber_GOBP_VASCULAR_ASSOCIATED_SMOOTH_MUSCLE_CELL_DIFFERENTIATION	CNVblock__	TRUE	variance_prefilter	0.0319841	FALSE	0.317655				FALSE														0.05	1	0.05	1	0.05	1	FALSE	FALSE	FALSE	FALSE	FALSE
CNVblock__gobp_copynumber_GOBP_REGULATION_OF_VASCULOGENESIS	CNVblock__	FALSE					-0.0569078	0.0569078	97	TRUE			0.601165	0.982649	mwu	0.607811	0.962654	-0.384399	0.68086	0.45762	0.917668	-0.558712	0.571945	0.05	1	0.05	1	0.05	1	FALSE	FALSE	FALSE	FALSE	FALSE
CNVblock__gobp_copynumber_GOBP_T_CELL_ACTIVATION_INVOLVED_IN_IMMUNE_RESPONSE	CNVblock__	FALSE					-0.0749933	0.0749933	97	TRUE			0.487382	0.982649	mwu	0.0778263	0.818309	-1.47262	0.229324	0.0763451	0.691316	-1.50142	0.222813	0.05	1	0.05	1	0.05	1	FALSE	FALSE	FALSE	FALSE	FALSE
CNVblock__gobp_copynumber_GOBP_PROTEIN_LIPID_COMPLEX_ORGANIZATION	CNVblock__	TRUE	variance_prefilter	0.0231358	FALSE	0.317655				FALSE														0.05	1	0.05	1	0.05	1	FALSE	FALSE	FALSE	FALSE	FALSE
CNVblock__gobp_copynumber_GOBP_NEGATIVE_REGULATION_OF_ERBB_SIGNALING_PATHWAY	CNVblock__	FALSE					-0.16843	0.16843	97	TRUE			0.0886445	0.982649	mwu	0.020394	0.704206	-1.875	0.153355	0.0229547	0.670181	-1.87977	0.152625	0.05	1	0.05	1	0.05	1	FALSE	TRUE	TRUE	FALSE	TRUE
CNVblock__gobp_copynumber_GOBP_UBIQUITIN_DEPENDENT_PROTEIN_CATABOLIC_PROCESS_VIA_THE_MULTIVESICULAR_BODY_SORTING_PATHWAY	CNVblock__	FALSE					-0.104357	0.104357	97	TRUE			0.241037	0.982649	mwu	0.0831489	0.818309	-1.33372	0.263494	0.148471	0.760031	-1.15481	0.315117	0.05	1	0.05	1	0.05	1	FALSE	FALSE	FALSE	FALSE	FALSE
CNVblock__gobp_copynumber_GOBP_POSITIVE_REGULATION_OF_LEUKOCYTE_MEDIATED_IMMUNITY	CNVblock__	TRUE	variance_prefilter	0.0312655	FALSE	0.317655				FALSE														0.05	1	0.05	1	0.05	1	FALSE	FALSE	FALSE	FALSE	FALSE
CNVblock__gobp_copynumber_GOBP_VIRAL_TRANSCRIPTION	CNVblock__	TRUE	variance_prefilter	0.0299995	FALSE	0.317655				FALSE														0.05	1	0.05	1	0.05	1	FALSE	FALSE	FALSE	FALSE	FALSE
CNVblock__gobp_copynumber_GOBP_AMINO_ACID_ACTIVATION	CNVblock__	TRUE	variance_prefilter	0.0345154	FALSE	0.317655				FALSE														0.05	1	0.05	1	0.05	1	FALSE	FALSE	FALSE	FALSE	FALSE
CNVblock__gobp_copynumber_GOBP_SARCOPLASMIC_RETICULUM_CALCIUM_ION_TRANSPORT	CNVblock__	TRUE	variance_prefilter	0.0153423	FALSE	0.317655				FALSE														0.05	1	0.05	1	0.05	1	FALSE	FALSE	FALSE	FALSE	FALSE
CNVblock__gobp_copynumber_GOBP_EMBRYONIC_PLACENTA_DEVELOPMENT	CNVblock__	TRUE	variance_prefilter	0.0127072	FALSE	0.317655				FALSE														0.05	1	0.05	1	0.05	1	FALSE	FALSE	FALSE	FALSE	FALSE
CNVblock__gobp_copynumber_GOBP_POSITIVE_REGULATION_OF_CELLULAR_RESPONSE_TO_TRANSFORMING_GROWTH_FACTOR_BETA_STIMULUS	CNVblock__	TRUE	variance_prefilter	0.0341817	FALSE	0.317655				FALSE														0.05	1	0.05	1	0.05	1	FALSE	FALSE	FALSE	FALSE	FALSE
CNVblock__gobp_copynumber_GOBP_POSITIVE_REGULATION_OF_UBIQUITIN_DEPENDENT_PROTEIN_CATABOLIC_PROCESS	CNVblock__	TRUE	variance_prefilter	0.00959934	FALSE	0.317655				FALSE														0.05	1	0.05	1	0.05	1	FALSE	FALSE	FALSE	FALSE	FALSE
CNVblock__gobp_copynumber_GOBP_ASPARTATE_FAMILY_AMINO_ACID_BIOSYNTHETIC_PROCESS	CNVblock__	FALSE					0.0784271	0.0784271	97	TRUE			0.306285	0.982649	mwu	0.0985443	0.818309	1.54839	4.70387	0.12007	0.708861	1.47449	4.3688	0.05	1	0.05	1	0.05	1	FALSE	FALSE	FALSE	FALSE	FALSE
CNVblock__gobp_copynumber_GOBP_REGULATION_OF_VASCULAR_PERMEABILITY	CNVblock__	TRUE	variance_prefilter	0.0344947	FALSE	0.317655				FALSE														0.05	1	0.05	1	0.05	1	FALSE	FALSE	FALSE	FALSE	FALSE
CNVblock__gobp_copynumber_GOBP_GLIAL_CELL_DEVELOPMENT	CNVblock__	TRUE	variance_prefilter	0.0125466	FALSE	0.317655				FALSE														0.05	1	0.05	1	0.05	1	FALSE	FALSE	FALSE	FALSE	FALSE
CNVblock__gobp_copynumber_GOBP_VESICLE_CYTOSKELETAL_TRAFFICKING	CNVblock__	FALSE					-0.0391605	0.0391605	97	TRUE			0.535387	0.982649	mwu	0.296695	0.937512	-0.9463	0.388174	0.605481	0.927862	-0.487262	0.614306	0.05	1	0.05	1	0.05	1	FALSE	FALSE	FALSE	FALSE	FALSE
CNVblock__gobp_copynumber_GOBP_FATTY_ACID_HOMEOSTASIS	CNVblock__	TRUE	variance_prefilter	0.0316549	FALSE	0.317655				FALSE														0.05	1	0.05	1	0.05	1	FALSE	FALSE	FALSE	FALSE	FALSE
CNVblock__gobp_copynumber_GOBP_REGULATION_OF_CELLULAR_RESPONSE_TO_VASCULAR_ENDOTHELIAL_GROWTH_FACTOR_STIMULUS	CNVblock__	TRUE	variance_prefilter	0.0357821	FALSE	0.317655				FALSE														0.05	1	0.05	1	0.05	1	FALSE	FALSE	FALSE	FALSE	FALSE
CNVblock__gobp_copynumber_GOBP_REGULATION_OF_ACROSOME_REACTION	CNVblock__	FALSE					0.0425175	0.0425175	97	TRUE			0.74248	0.982649	mwu	0.458066	0.937512	0.476477	1.61039	0.524175	0.925526	0.416106	1.51605	0.05	1	0.05	1	0.05	1	FALSE	FALSE	FALSE	FALSE	FALSE
CNVblock__gobp_copynumber_GOBP_TOR_SIGNALING	CNVblock__	TRUE	variance_prefilter	0.0130431	FALSE	0.317655				FALSE														0.05	1	0.05	1	0.05	1	FALSE	FALSE	FALSE	FALSE	FALSE
CNVblock__gobp_copynumber_GOBP_ESTABLISHMENT_OF_PROTEIN_LOCALIZATION_TO_MEMBRANE	CNVblock__	TRUE	variance_prefilter	0.010629	FALSE	0.317655				FALSE														0.05	1	0.05	1	0.05	1	FALSE	FALSE	FALSE	FALSE	FALSE
CNVblock__gobp_copynumber_GOBP_TYROSINE_PHOSPHORYLATION_OF_STAT_PROTEIN	CNVblock__	TRUE	variance_prefilter	0.0203668	FALSE	0.317655				FALSE														0.05	1	0.05	1	0.05	1	FALSE	FALSE	FALSE	FALSE	FALSE
CNVblock__gobp_copynumber_GOBP_TRANSFORMING_GROWTH_FACTOR_BETA_PRODUCTION	CNVblock__	TRUE	variance_prefilter	0.025726	FALSE	0.317655				FALSE														0.05	1	0.05	1	0.05	1	FALSE	FALSE	FALSE	FALSE	FALSE
CNVblock__gobp_copynumber_GOBP_CELLULAR_RESPONSE_TO_RADIATION	CNVblock__	TRUE	variance_prefilter	0.0100314	FALSE	0.317655				FALSE														0.05	1	0.05	1	0.05	1	FALSE	FALSE	FALSE	FALSE	FALSE
CNVblock__gobp_copynumber_GOBP_LIPID_EXPORT_FROM_CELL	CNVblock__	TRUE	variance_prefilter	0.029468	FALSE	0.317655				FALSE														0.05	1	0.05	1	0.05	1	FALSE	FALSE	FALSE	FALSE	FALSE
CNVblock__gobp_copynumber_GOBP_REGULATION_OF_VIRAL_PROCESS	CNVblock__	TRUE	variance_prefilter	0.0169248	FALSE	0.317655				FALSE														0.05	1	0.05	1	0.05	1	FALSE	FALSE	FALSE	FALSE	FALSE
CNVblock__gobp_copynumber_GOBP_SNARE_COMPLEX_ASSEMBLY	CNVblock__	FALSE					0.0503143	0.0503143	97	TRUE			0.78806	0.982649	mwu	0.830845	0.999418	-0.15671	0.854952	0.97835	0.989465	0.0209058	1.02113	0.05	1	0.05	1	0.05	1	FALSE	FALSE	FALSE	FALSE	FALSE
CNVblock__gobp_copynumber_GOBP_ORGANELLE_FUSION	CNVblock__	TRUE	variance_prefilter	0.020913	FALSE	0.317655				FALSE														0.05	1	0.05	1	0.05	1	FALSE	FALSE	FALSE	FALSE	FALSE
CNVblock__gobp_copynumber_GOBP_VESICLE_DOCKING_INVOLVED_IN_EXOCYTOSIS	CNVblock__	FALSE	corr_prefilter				0.00216793	0.00216793	97	FALSE														0.05	1	0.05	1	0.05	1	FALSE	FALSE	FALSE	FALSE	FALSE
CNVblock__gobp_copynumber_GOBP_RESPONSE_TO_MINERALOCORTICOID	CNVblock__	TRUE	variance_prefilter	0.0218095	FALSE	0.317655				FALSE														0.05	1	0.05	1	0.05	1	FALSE	FALSE	FALSE	FALSE	FALSE
CNVblock__gobp_copynumber_GOBP_MULTI_MULTICELLULAR_ORGANISM_PROCESS	CNVblock__	TRUE	variance_prefilter	0.0186639	FALSE	0.317655				FALSE														0.05	1	0.05	1	0.05	1	FALSE	FALSE	FALSE	FALSE	FALSE
CNVblock__gobp_copynumber_GOBP_TORC2_SIGNALING	CNVblock__	FALSE					0.0563146	0.0563146	97	TRUE			0.354461	0.982649	mwu	0.578113	0.955551	0.427263	1.53306	0.314598	0.857628	0.815518	2.26035	0.05	1	0.05	1	0.05	1	FALSE	FALSE	FALSE	FALSE	FALSE
CNVblock__gobp_copynumber_GOBP_REGULATION_OF_MICROTUBULE_POLYMERIZATION	CNVblock__	TRUE	variance_prefilter	0.0342352	FALSE	0.317655				FALSE														0.05	1	0.05	1	0.05	1	FALSE	FALSE	FALSE	FALSE	FALSE
CNVblock__gobp_copynumber_GOBP_SISTER_CHROMATID_COHESION	CNVblock__	TRUE	variance_prefilter	0.0133285	FALSE	0.317655				FALSE														0.05	1	0.05	1	0.05	1	FALSE	FALSE	FALSE	FALSE	FALSE
CNVblock__gobp_copynumber_GOBP_OPSONIZATION	CNVblock__	FALSE					-0.0352333	0.0352333	97	TRUE			0.473448	0.982649	mwu	0.300336	0.937512	-0.849185	0.427763	0.113049	0.691316	-1.41445	0.24306	0.05	1	0.05	1	0.05	1	FALSE	FALSE	FALSE	FALSE	FALSE
CNVblock__gobp_copynumber_GOBP_ENDOSOME_TO_PLASMA_MEMBRANE_PROTEIN_TRANSPORT	CNVblock__	FALSE					-0.0250187	0.0250187	97	TRUE			0.811136	0.982649	mwu	0.98138	0.999418	0.0171646	1.01731	0.860717	0.987311	0.131139	1.14013	0.05	1	0.05	1	0.05	1	FALSE	FALSE	FALSE	FALSE	FALSE
CNVblock__gobp_copynumber_GOBP_REGULATION_OF_MUSCLE_ORGAN_DEVELOPMENT	CNVblock__	FALSE					-0.15573	0.15573	97	TRUE			0.108381	0.982649	mwu	0.0744617	0.810848	-1.42435	0.240665	0.0797892	0.691316	-1.35934	0.256831	0.05	1	0.05	1	0.05	1	FALSE	FALSE	FALSE	FALSE	FALSE
CNVblock__gobp_copynumber_GOBP_ESTABLISHMENT_OF_BLOOD_BRAIN_BARRIER	CNVblock__	FALSE					0.0431043	0.0431043	97	TRUE			0.904895	0.985492	mwu	0.793102	0.999418	0.193274	1.21322	0.577832	0.927862	0.416549	1.51672	0.05	1	0.05	1	0.05	1	FALSE	FALSE	FALSE	FALSE	FALSE
CNVblock__gobp_copynumber_GOBP_MICROTUBULE_CYTOSKELETON_ORGANIZATION_INVOLVED_IN_MITOSIS	CNVblock__	TRUE	variance_prefilter	0.0140109	FALSE	0.317655				FALSE														0.05	1	0.05	1	0.05	1	FALSE	FALSE	FALSE	FALSE	FALSE
CNVblock__gobp_copynumber_GOBP_PROTEIN_TARGETING_TO_MEMBRANE	CNVblock__	TRUE	variance_prefilter	0.00829307	FALSE	0.317655				FALSE														0.05	1	0.05	1	0.05	1	FALSE	FALSE	FALSE	FALSE	FALSE
CNVblock__gobp_copynumber_GOBP_DNA_STRAND_ELONGATION	CNVblock__	TRUE	variance_prefilter	0.0196964	FALSE	0.317655				FALSE														0.05	1	0.05	1	0.05	1	FALSE	FALSE	FALSE	FALSE	FALSE
CNVblock__gobp_copynumber_GOBP_RESPONSE_TO_ESTROGEN	CNVblock__	TRUE	variance_prefilter	0.0314295	FALSE	0.317655				FALSE														0.05	1	0.05	1	0.05	1	FALSE	FALSE	FALSE	FALSE	FALSE
CNVblock__gobp_copynumber_GOBP_AORTA_MORPHOGENESIS	CNVblock__	FALSE					-0.0402903	0.0402903	97	TRUE			0.720014	0.982649	mwu	0.382668	0.937512	-0.600874	0.548332	0.485567	0.920582	-0.484142	0.616226	0.05	1	0.05	1	0.05	1	FALSE	FALSE	FALSE	FALSE	FALSE
CNVblock__gobp_copynumber_GOBP_REGULATION_OF_GLIAL_CELL_MIGRATION	CNVblock__	FALSE					-0.110017	0.110017	97	TRUE			0.560253	0.982649	mwu	0.203531	0.903853	-0.959431	0.383111	0.420763	0.916692	-0.641156	0.526683	0.05	1	0.05	1	0.05	1	FALSE	FALSE	FALSE	FALSE	FALSE
CNVblock__gobp_copynumber_GOBP_POSITIVE_REGULATION_OF_NEUROTRANSMITTER_TRANSPORT	CNVblock__	TRUE	variance_prefilter	0.0281267	FALSE	0.317655				FALSE														0.05	1	0.05	1	0.05	1	FALSE	FALSE	FALSE	FALSE	FALSE
CNVblock__gobp_copynumber_GOBP_MHC_CLASS_II_BIOSYNTHETIC_PROCESS	CNVblock__	FALSE					-0.0900461	0.0900461	97	TRUE			0.382283	0.982649	mwu	0.13623	0.88961	-1.106	0.330879	0.1487	0.760031	-1.10091	0.332568	0.05	1	0.05	1	0.05	1	FALSE	FALSE	FALSE	FALSE	FALSE
CNVblock__gobp_copynumber_GOBP_LONG_CHAIN_FATTY_ACID_METABOLIC_PROCESS	CNVblock__	TRUE	variance_prefilter	0.0345805	FALSE	0.317655				FALSE														0.05	1	0.05	1	0.05	1	FALSE	FALSE	FALSE	FALSE	FALSE
CNVblock__gobp_copynumber_GOBP_REGULATION_OF_NCRNA_TRANSCRIPTION	CNVblock__	TRUE	variance_prefilter	0.0243519	FALSE	0.317655				FALSE														0.05	1	0.05	1	0.05	1	FALSE	FALSE	FALSE	FALSE	FALSE
CNVblock__gobp_copynumber_GOBP_REGULATION_OF_SODIUM_ION_TRANSPORT	CNVblock__	TRUE	variance_prefilter	0.0215316	FALSE	0.317655				FALSE														0.05	1	0.05	1	0.05	1	FALSE	FALSE	FALSE	FALSE	FALSE
CNVblock__gobp_copynumber_GOBP_ADAPTATION_OF_SIGNALING_PATHWAY	CNVblock__	FALSE					0.0838943	0.0838943	97	TRUE			0.482713	0.982649	mwu	0.221641	0.903853	0.962358	2.61786	0.217614	0.78508	0.946087	2.57561	0.05	1	0.05	1	0.05	1	FALSE	FALSE	FALSE	FALSE	FALSE
CNVblock__gobp_copynumber_GOBP_LAMELLIPODIUM_MORPHOGENESIS	CNVblock__	FALSE					0.0118539	0.0118539	97	TRUE			0.958312	0.997118	mwu	0.812433	0.999418	-0.144532	0.865427	0.799335	0.969203	0.162522	1.17647	0.05	1	0.05	1	0.05	1	FALSE	FALSE	FALSE	FALSE	FALSE
CNVblock__gobp_copynumber_GOBP_NEGATIVE_REGULATION_OF_ORGANIC_ACID_TRANSPORT	CNVblock__	FALSE					0.0826657	0.0826657	97	TRUE			0.358355	0.982649	mwu	0.708966	0.999418	0.327389	1.38734	0.717595	0.945855	0.326502	1.38611	0.05	1	0.05	1	0.05	1	FALSE	FALSE	FALSE	FALSE	FALSE
CNVblock__gobp_copynumber_GOBP_POSITIVE_REGULATION_OF_LEUKOCYTE_MIGRATION	CNVblock__	TRUE	variance_prefilter	0.0128576	FALSE	0.317655				FALSE														0.05	1	0.05	1	0.05	1	FALSE	FALSE	FALSE	FALSE	FALSE
CNVblock__gobp_copynumber_GOBP_MAINTENANCE_OF_BLOOD_BRAIN_BARRIER	CNVblock__	TRUE	variance_prefilter	0.0165588	FALSE	0.317655				FALSE														0.05	1	0.05	1	0.05	1	FALSE	FALSE	FALSE	FALSE	FALSE
CNVblock__gobp_copynumber_GOBP_POSITIVE_REGULATION_OF_LEUKOCYTE_CELL_CELL_ADHESION	CNVblock__	TRUE	variance_prefilter	0.0241412	FALSE	0.317655				FALSE														0.05	1	0.05	1	0.05	1	FALSE	FALSE	FALSE	FALSE	FALSE
CNVblock__gobp_copynumber_GOBP_REGULATION_OF_B_CELL_ACTIVATION	CNVblock__	TRUE	variance_prefilter	0.00999233	FALSE	0.317655				FALSE														0.05	1	0.05	1	0.05	1	FALSE	FALSE	FALSE	FALSE	FALSE
CNVblock__gobp_copynumber_GOBP_PROTEIN_TARGETING_TO_LYSOSOME	CNVblock__	TRUE	variance_prefilter	0.0206426	FALSE	0.317655				FALSE														0.05	1	0.05	1	0.05	1	FALSE	FALSE	FALSE	FALSE	FALSE
CNVblock__gobp_copynumber_GOBP_REGULATION_OF_MONONUCLEAR_CELL_MIGRATION	CNVblock__	TRUE	variance_prefilter	0.0138621	FALSE	0.317655				FALSE														0.05	1	0.05	1	0.05	1	FALSE	FALSE	FALSE	FALSE	FALSE
CNVblock__gobp_copynumber_GOBP_POSITIVE_REGULATION_OF_IMMUNE_EFFECTOR_PROCESS	CNVblock__	TRUE	variance_prefilter	0.014925	FALSE	0.317655				FALSE														0.05	1	0.05	1	0.05	1	FALSE	FALSE	FALSE	FALSE	FALSE
CNVblock__gobp_copynumber_GOBP_NEGATIVE_REGULATION_OF_TRANSFERASE_ACTIVITY	CNVblock__	TRUE	variance_prefilter	0.0195778	FALSE	0.317655				FALSE														0.05	1	0.05	1	0.05	1	FALSE	FALSE	FALSE	FALSE	FALSE
CNVblock__gobp_copynumber_GOBP_GLIAL_CELL_ACTIVATION	CNVblock__	FALSE					-0.0424671	0.0424671	97	TRUE			0.595978	0.982649	mwu	0.304453	0.937512	-0.820218	0.440336	0.422805	0.916692	-0.659486	0.517117	0.05	1	0.05	1	0.05	1	FALSE	FALSE	FALSE	FALSE	FALSE
CNVblock__gobp_copynumber_GOBP_MAMMARY_GLAND_EPITHELIAL_CELL_PROLIFERATION	CNVblock__	FALSE					-0.00995224	0.00995224	97	TRUE			0.898982	0.985492	mwu	0.426297	0.937512	-0.550788	0.576495	0.640914	0.933267	-0.342383	0.710076	0.05	1	0.05	1	0.05	1	FALSE	FALSE	FALSE	FALSE	FALSE
CNVblock__gobp_copynumber_GOBP_POSITIVE_REGULATION_OF_PROTEIN_LOCALIZATION_TO_NUCLEUS	CNVblock__	TRUE	variance_prefilter	0.0187252	FALSE	0.317655				FALSE														0.05	1	0.05	1	0.05	1	FALSE	FALSE	FALSE	FALSE	FALSE
CNVblock__gobp_copynumber_GOBP_SKIN_EPIDERMIS_DEVELOPMENT	CNVblock__	TRUE	variance_prefilter	0.0211487	FALSE	0.317655				FALSE														0.05	1	0.05	1	0.05	1	FALSE	FALSE	FALSE	FALSE	FALSE
CNVblock__gobp_copynumber_GOBP_REGULATION_OF_CELL_GROWTH_INVOLVED_IN_CARDIAC_MUSCLE_CELL_DEVELOPMENT	CNVblock__	FALSE					-0.0742744	0.0742744	97	TRUE			0.398765	0.982649	mwu	0.516291	0.941962	-0.42533	0.653554	0.375154	0.879612	-0.58731	0.55582	0.05	1	0.05	1	0.05	1	FALSE	FALSE	FALSE	FALSE	FALSE
CNVblock__gobp_copynumber_GOBP_NEGATIVE_REGULATION_OF_HEMOPOIESIS	CNVblock__	TRUE	variance_prefilter	0.0178292	FALSE	0.317655				FALSE														0.05	1	0.05	1	0.05	1	FALSE	FALSE	FALSE	FALSE	FALSE
CNVblock__gobp_copynumber_GOBP_POSITIVE_REGULATION_OF_INTRACELLULAR_TRANSPORT	CNVblock__	TRUE	variance_prefilter	0.0132493	FALSE	0.317655				FALSE														0.05	1	0.05	1	0.05	1	FALSE	FALSE	FALSE	FALSE	FALSE
CNVblock__gobp_copynumber_GOBP_REGULATION_OF_CHOLESTEROL_METABOLIC_PROCESS	CNVblock__	TRUE	variance_prefilter	0.0178903	FALSE	0.317655				FALSE														0.05	1	0.05	1	0.05	1	FALSE	FALSE	FALSE	FALSE	FALSE
CNVblock__gobp_copynumber_GOBP_CELLULAR_RESPONSE_TO_INORGANIC_SUBSTANCE	CNVblock__	TRUE	variance_prefilter	0.00729162	FALSE	0.317655				FALSE														0.05	1	0.05	1	0.05	1	FALSE	FALSE	FALSE	FALSE	FALSE
CNVblock__gobp_copynumber_GOBP_POSITIVE_REGULATION_OF_PEPTIDASE_ACTIVITY	CNVblock__	TRUE	variance_prefilter	0.01713	FALSE	0.317655				FALSE														0.05	1	0.05	1	0.05	1	FALSE	FALSE	FALSE	FALSE	FALSE
CNVblock__gobp_copynumber_GOBP_REGULATION_OF_CYSTEINE_TYPE_ENDOPEPTIDASE_ACTIVITY	CNVblock__	TRUE	variance_prefilter	0.00670557	FALSE	0.317655				FALSE														0.05	1	0.05	1	0.05	1	FALSE	FALSE	FALSE	FALSE	FALSE
CNVblock__gobp_copynumber_GOBP_ICOSANOID_TRANSPORT	CNVblock__	TRUE	variance_prefilter	0.0246823	FALSE	0.317655				FALSE														0.05	1	0.05	1	0.05	1	FALSE	FALSE	FALSE	FALSE	FALSE
CNVblock__gobp_copynumber_GOBP_NEURAL_CREST_FORMATION	CNVblock__	TRUE	variance_prefilter	0.0322271	FALSE	0.317655				FALSE														0.05	1	0.05	1	0.05	1	FALSE	FALSE	FALSE	FALSE	FALSE
CNVblock__gobp_copynumber_GOBP_U2_TYPE_PRESPLICEOSOME_ASSEMBLY	CNVblock__	TRUE	variance_prefilter	0.0285253	FALSE	0.317655				FALSE														0.05	1	0.05	1	0.05	1	FALSE	FALSE	FALSE	FALSE	FALSE
CNVblock__gobp_copynumber_GOBP_MRNA_CIS_SPLICING_VIA_SPLICEOSOME	CNVblock__	FALSE					-0.0238326	0.0238326	97	TRUE			0.994042	1	mwu	0.493358	0.941962	-0.569793	0.565643	0.856956	0.987311	-0.158729	0.853227	0.05	1	0.05	1	0.05	1	FALSE	FALSE	FALSE	FALSE	FALSE
CNVblock__gobp_copynumber_GOBP_SENSORY_PERCEPTION_OF_PAIN	CNVblock__	TRUE	variance_prefilter	0.0118256	FALSE	0.317655				FALSE														0.05	1	0.05	1	0.05	1	FALSE	FALSE	FALSE	FALSE	FALSE
CNVblock__gobp_copynumber_GOBP_POSTSYNAPTIC_SPECIALIZATION_ASSEMBLY	CNVblock__	FALSE					-0.0201869	0.0201869	97	TRUE			0.828553	0.982649	mwu	0.284582	0.937512	-0.892227	0.409742	0.305284	0.857628	-0.883921	0.41316	0.05	1	0.05	1	0.05	1	FALSE	FALSE	FALSE	FALSE	FALSE
CNVblock__gobp_copynumber_GOBP_VACUOLE_ORGANIZATION	CNVblock__	TRUE	variance_prefilter	0.0136376	FALSE	0.317655				FALSE														0.05	1	0.05	1	0.05	1	FALSE	FALSE	FALSE	FALSE	FALSE
CNVblock__gobp_copynumber_GOBP_REGULATION_OF_FATTY_ACID_BIOSYNTHETIC_PROCESS	CNVblock__	TRUE	variance_prefilter	0.0267104	FALSE	0.317655				FALSE														0.05	1	0.05	1	0.05	1	FALSE	FALSE	FALSE	FALSE	FALSE
CNVblock__gobp_copynumber_GOBP_T_CELL_MEDIATED_IMMUNITY	CNVblock__	FALSE	corr_prefilter				-0.00151902	0.00151902	97	FALSE														0.05	1	0.05	1	0.05	1	FALSE	FALSE	FALSE	FALSE	FALSE
CNVblock__gobp_copynumber_GOBP_CAMP_MEDIATED_SIGNALING	CNVblock__	TRUE	variance_prefilter	0.0217989	FALSE	0.317655				FALSE														0.05	1	0.05	1	0.05	1	FALSE	FALSE	FALSE	FALSE	FALSE
CNVblock__gobp_copynumber_GOBP_GLUCOSE_CATABOLIC_PROCESS	CNVblock__	FALSE					0.0853551	0.0853551	97	TRUE			0.464281	0.982649	mwu	0.894972	0.999418	0.0961394	1.10091	0.551049	0.927862	0.456221	1.5781	0.05	1	0.05	1	0.05	1	FALSE	FALSE	FALSE	FALSE	FALSE
CNVblock__gobp_copynumber_GOBP_NUCLEAR_EXPORT	CNVblock__	TRUE	variance_prefilter	0.0191085	FALSE	0.317655				FALSE														0.05	1	0.05	1	0.05	1	FALSE	FALSE	FALSE	FALSE	FALSE
CNVblock__gobp_copynumber_GOBP_CALCIUM_DEPENDENT_CELL_CELL_ADHESION_VIA_PLASMA_MEMBRANE_CELL_ADHESION_MOLECULES	CNVblock__	FALSE	corr_prefilter				0.00263268	0.00263268	97	FALSE														0.05	1	0.05	1	0.05	1	FALSE	FALSE	FALSE	FALSE	FALSE
CNVblock__gobp_copynumber_GOBP_REGULATION_OF_RECEPTOR_INTERNALIZATION	CNVblock__	TRUE	variance_prefilter	0.0103197	FALSE	0.317655				FALSE														0.05	1	0.05	1	0.05	1	FALSE	FALSE	FALSE	FALSE	FALSE
CNVblock__gobp_copynumber_GOBP_POSITIVE_REGULATION_OF_T_HELPER_CELL_DIFFERENTIATION	CNVblock__	FALSE					-0.103324	0.103324	97	TRUE			0.327954	0.982649	mwu	0.0874987	0.818309	-1.18593	0.305462	0.0339094	0.670181	-1.49528	0.224186	0.05	1	0.05	1	0.05	1	FALSE	FALSE	TRUE	FALSE	TRUE
CNVblock__gobp_copynumber_GOBP_REGULATION_OF_CYTOKINESIS	CNVblock__	TRUE	variance_prefilter	0.023587	FALSE	0.317655				FALSE														0.05	1	0.05	1	0.05	1	FALSE	FALSE	FALSE	FALSE	FALSE
CNVblock__gobp_copynumber_GOBP_NEGATIVE_REGULATION_OF_LYMPHOCYTE_APOPTOTIC_PROCESS	CNVblock__	TRUE	variance_prefilter	0.0185302	FALSE	0.317655				FALSE														0.05	1	0.05	1	0.05	1	FALSE	FALSE	FALSE	FALSE	FALSE
CNVblock__gobp_copynumber_GOBP_CELLULAR_RESPONSE_TO_ALKALOID	CNVblock__	TRUE	variance_prefilter	0.0277355	FALSE	0.317655				FALSE														0.05	1	0.05	1	0.05	1	FALSE	FALSE	FALSE	FALSE	FALSE
CNVblock__gobp_copynumber_GOBP_NON_CANONICAL_NF_KAPPAB_SIGNAL_TRANSDUCTION	CNVblock__	TRUE	variance_prefilter	0.00682768	FALSE	0.317655				FALSE														0.05	1	0.05	1	0.05	1	FALSE	FALSE	FALSE	FALSE	FALSE
CNVblock__gobp_copynumber_GOBP_REGULATION_OF_EARLY_ENDOSOME_TO_LATE_ENDOSOME_TRANSPORT	CNVblock__	FALSE					0.0620136	0.0620136	97	TRUE			0.654117	0.982649	mwu	0.298431	0.937512	0.901431	2.46313	0.196621	0.760031	1.14864	3.15389	0.05	1	0.05	1	0.05	1	FALSE	FALSE	FALSE	FALSE	FALSE
CNVblock__gobp_copynumber_GOBP_REGULATION_OF_PROTEIN_TARGETING	CNVblock__	TRUE	variance_prefilter	0.0166875	FALSE	0.317655				FALSE														0.05	1	0.05	1	0.05	1	FALSE	FALSE	FALSE	FALSE	FALSE
CNVblock__gobp_copynumber_GOBP_REGULATION_OF_FAT_CELL_DIFFERENTIATION	CNVblock__	TRUE	variance_prefilter	0.0206984	FALSE	0.317655				FALSE														0.05	1	0.05	1	0.05	1	FALSE	FALSE	FALSE	FALSE	FALSE
CNVblock__gobp_copynumber_GOBP_PYRIMIDINE_CONTAINING_COMPOUND_CATABOLIC_PROCESS	CNVblock__	FALSE					-0.0547437	0.0547437	97	TRUE			0.560253	0.982649	mwu	0.487507	0.941962	-0.516501	0.596604	0.495729	0.922821	-0.507812	0.601811	0.05	1	0.05	1	0.05	1	FALSE	FALSE	FALSE	FALSE	FALSE
CNVblock__gobp_copynumber_GOBP_REGULATION_OF_PROTEOLYSIS_INVOLVED_IN_PROTEIN_CATABOLIC_PROCESS	CNVblock__	TRUE	variance_prefilter	0.00797694	FALSE	0.317655				FALSE														0.05	1	0.05	1	0.05	1	FALSE	FALSE	FALSE	FALSE	FALSE
CNVblock__gobp_copynumber_GOBP_NEGATIVE_REGULATION_OF_PROTEIN_IMPORT_INTO_NUCLEUS	CNVblock__	FALSE					0.0278121	0.0278121	97	TRUE			0.952363	0.995875	mwu	0.999283	0.999418	-0.00052787	0.999472	0.617888	0.927862	0.299861	1.34967	0.05	1	0.05	1	0.05	1	FALSE	FALSE	FALSE	FALSE	FALSE
CNVblock__gobp_copynumber_GOBP_NUCLEUS_LOCALIZATION	CNVblock__	TRUE	variance_prefilter	0.0352581	FALSE	0.317655				FALSE														0.05	1	0.05	1	0.05	1	FALSE	FALSE	FALSE	FALSE	FALSE
CNVblock__gobp_copynumber_GOBP_T_HELPER_1_TYPE_IMMUNE_RESPONSE	CNVblock__	FALSE					-0.0517692	0.0517692	97	TRUE			0.570354	0.982649	mwu	0.180282	0.903853	-0.959517	0.383078	0.204767	0.767787	-0.924217	0.396842	0.05	1	0.05	1	0.05	1	FALSE	FALSE	FALSE	FALSE	FALSE
CNVblock__gobp_copynumber_GOBP_CHOLESTEROL_STORAGE	CNVblock__	FALSE					0.0197501	0.0197501	97	TRUE			0.55024	0.982649	mwu	0.777963	0.999418	-0.234872	0.790672	0.897007	0.987311	-0.106885	0.898629	0.05	1	0.05	1	0.05	1	FALSE	FALSE	FALSE	FALSE	FALSE
CNVblock__gobp_copynumber_GOBP_CELLULAR_RESPONSE_TO_ALDEHYDE	CNVblock__	FALSE					-0.0242134	0.0242134	97	TRUE			0.622115	0.982649	mwu	0.773202	0.999418	-0.176475	0.83822	0.728979	0.945855	0.227518	1.25548	0.05	1	0.05	1	0.05	1	FALSE	FALSE	FALSE	FALSE	FALSE
CNVblock__gobp_copynumber_GOBP_REGULATION_OF_MITOCHONDRIAL_MEMBRANE_POTENTIAL	CNVblock__	TRUE	variance_prefilter	0.0217493	FALSE	0.317655				FALSE														0.05	1	0.05	1	0.05	1	FALSE	FALSE	FALSE	FALSE	FALSE
CNVblock__gobp_copynumber_GOBP_REGULATION_OF_AMINO_ACID_TRANSMEMBRANE_TRANSPORT	CNVblock__	FALSE					0.0626457	0.0626457	97	TRUE			0.585665	0.982649	mwu	0.725935	0.999418	0.264875	1.30327	0.770737	0.958329	0.220125	1.24623	0.05	1	0.05	1	0.05	1	FALSE	FALSE	FALSE	FALSE	FALSE
CNVblock__gobp_copynumber_GOBP_L_GLUTAMATE_IMPORT	CNVblock__	TRUE	variance_prefilter	0.0209492	FALSE	0.317655				FALSE														0.05	1	0.05	1	0.05	1	FALSE	FALSE	FALSE	FALSE	FALSE
CNVblock__gobp_copynumber_GOBP_POSITIVE_REGULATION_OF_B_CELL_MEDIATED_IMMUNITY	CNVblock__	TRUE	variance_prefilter	0.0347849	FALSE	0.317655				FALSE														0.05	1	0.05	1	0.05	1	FALSE	FALSE	FALSE	FALSE	FALSE
CNVblock__gobp_copynumber_GOBP_SPINDLE_ORGANIZATION	CNVblock__	TRUE	variance_prefilter	0.0111456	FALSE	0.317655				FALSE														0.05	1	0.05	1	0.05	1	FALSE	FALSE	FALSE	FALSE	FALSE
CNVblock__gobp_copynumber_GOBP_MULTIVESICULAR_BODY_ORGANIZATION	CNVblock__	FALSE					-0.0587932	0.0587932	97	TRUE			0.535387	0.982649	mwu	0.290363	0.937512	-0.775987	0.460249	0.498551	0.922821	-0.525332	0.591359	0.05	1	0.05	1	0.05	1	FALSE	FALSE	FALSE	FALSE	FALSE
CNVblock__gobp_copynumber_GOBP_CHEMOKINE_C_X_C_MOTIF_LIGAND_2_PRODUCTION	CNVblock__	FALSE					-0.19328	0.19328	97	TRUE			0.105136	0.982649	mwu	0.105504	0.824787	-1.22835	0.292776	0.0802952	0.691316	-1.32376	0.266134	0.05	1	0.05	1	0.05	1	FALSE	FALSE	FALSE	FALSE	FALSE
CNVblock__gobp_copynumber_GOBP_ATP_METABOLIC_PROCESS	CNVblock__	TRUE	variance_prefilter	0.0187259	FALSE	0.317655				FALSE														0.05	1	0.05	1	0.05	1	FALSE	FALSE	FALSE	FALSE	FALSE
CNVblock__gobp_copynumber_GOBP_INCLUSION_BODY_ASSEMBLY	CNVblock__	TRUE	variance_prefilter	0.0348231	FALSE	0.317655				FALSE														0.05	1	0.05	1	0.05	1	FALSE	FALSE	FALSE	FALSE	FALSE
CNVblock__gobp_copynumber_GOBP_RESPONSE_TO_UV	CNVblock__	TRUE	variance_prefilter	0.0124254	FALSE	0.317655				FALSE														0.05	1	0.05	1	0.05	1	FALSE	FALSE	FALSE	FALSE	FALSE
CNVblock__gobp_copynumber_GOBP_CYTOCHROME_COMPLEX_ASSEMBLY	CNVblock__	TRUE	variance_prefilter	0.0147765	FALSE	0.317655				FALSE														0.05	1	0.05	1	0.05	1	FALSE	FALSE	FALSE	FALSE	FALSE
CNVblock__gobp_copynumber_GOBP_INTERMEMBRANE_LIPID_TRANSFER	CNVblock__	TRUE	variance_prefilter	0.0218993	FALSE	0.317655				FALSE														0.05	1	0.05	1	0.05	1	FALSE	FALSE	FALSE	FALSE	FALSE
CNVblock__gobp_copynumber_GOBP_NEGATIVE_REGULATION_OF_CELL_CYCLE_G1_S_PHASE_TRANSITION	CNVblock__	TRUE	variance_prefilter	0.0077782	FALSE	0.317655				FALSE														0.05	1	0.05	1	0.05	1	FALSE	FALSE	FALSE	FALSE	FALSE
CNVblock__gobp_copynumber_GOBP_STEM_CELL_PROLIFERATION	CNVblock__	TRUE	variance_prefilter	0.014971	FALSE	0.317655				FALSE														0.05	1	0.05	1	0.05	1	FALSE	FALSE	FALSE	FALSE	FALSE
CNVblock__gobp_copynumber_GOBP_PLASMA_MEMBRANE_PHOSPHOLIPID_SCRAMBLING	CNVblock__	TRUE	variance_prefilter	0.0213873	FALSE	0.317655				FALSE														0.05	1	0.05	1	0.05	1	FALSE	FALSE	FALSE	FALSE	FALSE
CNVblock__gobp_copynumber_GOBP_REGULATION_OF_LYMPHOCYTE_DIFFERENTIATION	CNVblock__	TRUE	variance_prefilter	0.0188627	FALSE	0.317655				FALSE														0.05	1	0.05	1	0.05	1	FALSE	FALSE	FALSE	FALSE	FALSE
CNVblock__gobp_copynumber_GOBP_REGULATION_OF_DNA_RECOMBINATION	CNVblock__	TRUE	variance_prefilter	0.0117364	FALSE	0.317655				FALSE														0.05	1	0.05	1	0.05	1	FALSE	FALSE	FALSE	FALSE	FALSE
CNVblock__gobp_copynumber_GOBP_REGULATION_OF_CD4_POSITIVE_ALPHA_BETA_T_CELL_ACTIVATION	CNVblock__	TRUE	variance_prefilter	0.0261324	FALSE	0.317655				FALSE														0.05	1	0.05	1	0.05	1	FALSE	FALSE	FALSE	FALSE	FALSE
CNVblock__gobp_copynumber_GOBP_POSITIVE_REGULATION_OF_MYELOID_LEUKOCYTE_MEDIATED_IMMUNITY	CNVblock__	FALSE					-0.111823	0.111823	97	TRUE			0.288969	0.982649	mwu	0.147009	0.903853	-1.1542	0.315309	0.124206	0.726028	-1.23229	0.291623	0.05	1	0.05	1	0.05	1	FALSE	FALSE	FALSE	FALSE	FALSE
CNVblock__gobp_copynumber_GOBP_POSITIVE_REGULATION_OF_T_CELL_RECEPTOR_SIGNALING_PATHWAY	CNVblock__	FALSE					-0.160762	0.160762	97	TRUE			0.15595	0.982649	mwu	0.0148419	0.697535	-1.43665	0.237722	0.0122957	0.543823	-1.50671	0.221638	0.05	1	0.05	1	0.05	1	FALSE	TRUE	TRUE	FALSE	TRUE
CNVblock__gobp_copynumber_GOBP_RRNA_METABOLIC_PROCESS	CNVblock__	TRUE	variance_prefilter	0.0108598	FALSE	0.317655				FALSE														0.05	1	0.05	1	0.05	1	FALSE	FALSE	FALSE	FALSE	FALSE
CNVblock__gobp_copynumber_GOBP_ICOSANOID_BIOSYNTHETIC_PROCESS	CNVblock__	TRUE	variance_prefilter	0.0211807	FALSE	0.317655				FALSE														0.05	1	0.05	1	0.05	1	FALSE	FALSE	FALSE	FALSE	FALSE
CNVblock__gobp_copynumber_GOBP_POSITIVE_REGULATION_OF_MRNA_PROCESSING	CNVblock__	FALSE					-0.0834542	0.0834542	97	TRUE			0.335393	0.982649	mwu	0.124551	0.869794	-1.24684	0.287412	0.0723318	0.691316	-1.47867	0.22794	0.05	1	0.05	1	0.05	1	FALSE	FALSE	FALSE	FALSE	FALSE
CNVblock__gobp_copynumber_GOBP_REGULATION_OF_BLOOD_PRESSURE	CNVblock__	TRUE	variance_prefilter	0.00337163	FALSE	0.317655				FALSE														0.05	1	0.05	1	0.05	1	FALSE	FALSE	FALSE	FALSE	FALSE
CNVblock__gobp_copynumber_GOBP_DOPAMINE_RECEPTOR_SIGNALING_PATHWAY	CNVblock__	TRUE	variance_prefilter	0.0310923	FALSE	0.317655				FALSE														0.05	1	0.05	1	0.05	1	FALSE	FALSE	FALSE	FALSE	FALSE
CNVblock__gobp_copynumber_GOBP_TOLL_LIKE_RECEPTOR_SIGNALING_PATHWAY	CNVblock__	TRUE	variance_prefilter	0.0117213	FALSE	0.317655				FALSE														0.05	1	0.05	1	0.05	1	FALSE	FALSE	FALSE	FALSE	FALSE
CNVblock__gobp_copynumber_GOBP_SKELETAL_MUSCLE_ADAPTATION	CNVblock__	FALSE					0.0572657	0.0572657	97	TRUE			0.575436	0.982649	mwu	0.809058	0.999418	-0.173902	0.84038	0.857855	0.987311	-0.128277	0.87961	0.05	1	0.05	1	0.05	1	FALSE	FALSE	FALSE	FALSE	FALSE
CNVblock__gobp_copynumber_GOBP_ENSHEATHMENT_OF_NEURONS	CNVblock__	TRUE	variance_prefilter	0.00589945	FALSE	0.317655				FALSE														0.05	1	0.05	1	0.05	1	FALSE	FALSE	FALSE	FALSE	FALSE
CNVblock__gobp_copynumber_GOBP_POSITIVE_REGULATION_OF_DEPHOSPHORYLATION	CNVblock__	TRUE	variance_prefilter	0.0219931	FALSE	0.317655				FALSE														0.05	1	0.05	1	0.05	1	FALSE	FALSE	FALSE	FALSE	FALSE
CNVblock__gobp_copynumber_GOBP_PROTEIN_CONTAINING_COMPLEX_DISASSEMBLY	CNVblock__	TRUE	variance_prefilter	0.0166904	FALSE	0.317655				FALSE														0.05	1	0.05	1	0.05	1	FALSE	FALSE	FALSE	FALSE	FALSE
CNVblock__gobp_copynumber_GOBP_REGULATION_OF_SYNAPTIC_PLASTICITY	CNVblock__	TRUE	variance_prefilter	0.00634017	FALSE	0.317655				FALSE														0.05	1	0.05	1	0.05	1	FALSE	FALSE	FALSE	FALSE	FALSE
CNVblock__gobp_copynumber_GOBP_REGULATION_OF_MEIOTIC_CELL_CYCLE	CNVblock__	TRUE	variance_prefilter	0.0167451	FALSE	0.317655				FALSE														0.05	1	0.05	1	0.05	1	FALSE	FALSE	FALSE	FALSE	FALSE
CNVblock__gobp_copynumber_GOBP_POSITIVE_REGULATION_OF_DNA_REPLICATION	CNVblock__	FALSE	corr_prefilter				0.00710521	0.00710521	97	FALSE														0.05	1	0.05	1	0.05	1	FALSE	FALSE	FALSE	FALSE	FALSE
CNVblock__gobp_copynumber_GOBP_CELLULAR_RESPONSE_TO_STEROID_HORMONE_STIMULUS	CNVblock__	TRUE	variance_prefilter	0.00882877	FALSE	0.317655				FALSE														0.05	1	0.05	1	0.05	1	FALSE	FALSE	FALSE	FALSE	FALSE
CNVblock__gobp_copynumber_GOBP_NEGATIVE_REGULATION_OF_PROGRAMMED_NECROTIC_CELL_DEATH	CNVblock__	FALSE					0.103291	0.103291	97	TRUE			0.285587	0.982649	mwu	0.584483	0.95802	0.367599	1.44426	0.376391	0.879634	0.626669	1.87137	0.05	1	0.05	1	0.05	1	FALSE	FALSE	FALSE	FALSE	FALSE
CNVblock__gobp_copynumber_GOBP_PRODUCTION_OF_MOLECULAR_MEDIATOR_INVOLVED_IN_INFLAMMATORY_RESPONSE	CNVblock__	TRUE	variance_prefilter	0.0146594	FALSE	0.317655				FALSE														0.05	1	0.05	1	0.05	1	FALSE	FALSE	FALSE	FALSE	FALSE
CNVblock__gobp_copynumber_GOBP_REGULATION_OF_VASCULAR_ENDOTHELIAL_GROWTH_FACTOR_RECEPTOR_SIGNALING_PATHWAY	CNVblock__	TRUE	variance_prefilter	0.0239416	FALSE	0.317655				FALSE														0.05	1	0.05	1	0.05	1	FALSE	FALSE	FALSE	FALSE	FALSE
CNVblock__gobp_copynumber_GOBP_FC_EPSILON_RECEPTOR_SIGNALING_PATHWAY	CNVblock__	FALSE	corr_prefilter				0.00161429	0.00161429	97	FALSE														0.05	1	0.05	1	0.05	1	FALSE	FALSE	FALSE	FALSE	FALSE
CNVblock__gobp_copynumber_GOBP_NEGATIVE_REGULATION_OF_TELOMERE_MAINTENANCE_VIA_TELOMERASE	CNVblock__	FALSE					0.11861	0.11861	97	TRUE			0.169435	0.982649	mwu	0.262145	0.937512	0.863794	2.37214	0.238501	0.813745	0.896437	2.45086	0.05	1	0.05	1	0.05	1	FALSE	FALSE	FALSE	FALSE	FALSE
CNVblock__gobp_copynumber_GOBP_LATE_ENDOSOME_TO_LYSOSOME_TRANSPORT	CNVblock__	FALSE					-0.0401382	0.0401382	97	TRUE			0.765169	0.982649	mwu	0.397822	0.937512	-0.710929	0.491188	0.612965	0.927862	-0.452296	0.636166	0.05	1	0.05	1	0.05	1	FALSE	FALSE	FALSE	FALSE	FALSE
CNVblock__gobp_copynumber_GOBP_RRNA_MODIFICATION	CNVblock__	FALSE					0.0138126	0.0138126	97	TRUE			0.928597	0.985492	mwu	0.971495	0.999418	0.029324	1.02976	0.856883	0.987311	0.153767	1.16622	0.05	1	0.05	1	0.05	1	FALSE	FALSE	FALSE	FALSE	FALSE
CNVblock__gobp_copynumber_GOBP_POSITIVE_REGULATION_OF_RELEASE_OF_CYTOCHROME_C_FROM_MITOCHONDRIA	CNVblock__	FALSE					-0.0379824	0.0379824	97	TRUE			0.627401	0.982649	mwu	0.338369	0.937512	-0.803551	0.447736	0.255594	0.824738	-0.94277	0.389547	0.05	1	0.05	1	0.05	1	FALSE	FALSE	FALSE	FALSE	FALSE
CNVblock__gobp_copynumber_GOBP_POSITIVE_REGULATION_OF_BONE_RESORPTION	CNVblock__	FALSE					-0.165024	0.165024	97	TRUE			0.0845285	0.982649	mwu	0.0870769	0.818309	-1.38409	0.250552	0.1692	0.760031	-1.17285	0.309484	0.05	1	0.05	1	0.05	1	FALSE	FALSE	FALSE	FALSE	FALSE
CNVblock__gobp_copynumber_GOBP_POSITIVE_REGULATION_OF_CALCIUM_MEDIATED_SIGNALING	CNVblock__	TRUE	variance_prefilter	0.0312428	FALSE	0.317655				FALSE														0.05	1	0.05	1	0.05	1	FALSE	FALSE	FALSE	FALSE	FALSE
CNVblock__gobp_copynumber_GOBP_PROTEIN_LOCALIZATION_TO_POSTSYNAPSE	CNVblock__	TRUE	variance_prefilter	0.0308408	FALSE	0.317655				FALSE														0.05	1	0.05	1	0.05	1	FALSE	FALSE	FALSE	FALSE	FALSE
CNVblock__gobp_copynumber_GOBP_INTERLEUKIN_10_PRODUCTION	CNVblock__	TRUE	variance_prefilter	0.0148764	FALSE	0.317655				FALSE														0.05	1	0.05	1	0.05	1	FALSE	FALSE	FALSE	FALSE	FALSE
CNVblock__gobp_copynumber_GOBP_REGULATION_OF_HISTONE_METHYLATION	CNVblock__	FALSE	corr_prefilter				-0.00190107	0.00190107	97	FALSE														0.05	1	0.05	1	0.05	1	FALSE	FALSE	FALSE	FALSE	FALSE
CNVblock__gobp_copynumber_GOBP_MONOCARBOXYLIC_ACID_BIOSYNTHETIC_PROCESS	CNVblock__	TRUE	variance_prefilter	0.0126933	FALSE	0.317655				FALSE														0.05	1	0.05	1	0.05	1	FALSE	FALSE	FALSE	FALSE	FALSE
CNVblock__gobp_copynumber_GOBP_AUTOPHAGOSOME_MATURATION	CNVblock__	TRUE	variance_prefilter	0.0202349	FALSE	0.317655				FALSE														0.05	1	0.05	1	0.05	1	FALSE	FALSE	FALSE	FALSE	FALSE
CNVblock__gobp_copynumber_GOBP_GLYCEROPHOSPHOLIPID_METABOLIC_PROCESS	CNVblock__	TRUE	variance_prefilter	0.0107311	FALSE	0.317655				FALSE														0.05	1	0.05	1	0.05	1	FALSE	FALSE	FALSE	FALSE	FALSE
CNVblock__gobp_copynumber_GOBP_NEGATIVE_REGULATION_OF_FAT_CELL_DIFFERENTIATION	CNVblock__	TRUE	variance_prefilter	0.0283495	FALSE	0.317655				FALSE														0.05	1	0.05	1	0.05	1	FALSE	FALSE	FALSE	FALSE	FALSE
CNVblock__gobp_copynumber_GOBP_NEGATIVE_REGULATION_OF_DNA_BINDING	CNVblock__	TRUE	variance_prefilter	0.0228022	FALSE	0.317655				FALSE														0.05	1	0.05	1	0.05	1	FALSE	FALSE	FALSE	FALSE	FALSE
CNVblock__gobp_copynumber_GOBP_SYNCYTIUM_FORMATION	CNVblock__	TRUE	variance_prefilter	0.0238459	FALSE	0.317655				FALSE														0.05	1	0.05	1	0.05	1	FALSE	FALSE	FALSE	FALSE	FALSE
CNVblock__gobp_copynumber_GOBP_NEGATIVE_REGULATION_OF_GLUCOSE_TRANSMEMBRANE_TRANSPORT	CNVblock__	FALSE					-0.168552	0.168552	97	TRUE			0.105136	0.982649	mwu	0.049584	0.734516	-1.55497	0.211196	0.0540554	0.691316	-1.51278	0.220296	0.05	1	0.05	1	0.05	1	FALSE	TRUE	FALSE	FALSE	TRUE
CNVblock__gobp_copynumber_GOBP_REGULATION_OF_GRANULOCYTE_CHEMOTAXIS	CNVblock__	TRUE	variance_prefilter	0.0224737	FALSE	0.317655				FALSE														0.05	1	0.05	1	0.05	1	FALSE	FALSE	FALSE	FALSE	FALSE
CNVblock__gobp_copynumber_GOBP_NEURON_REMODELING	CNVblock__	FALSE					-0.0224834	0.0224834	97	TRUE			0.840212	0.982649	mwu	0.614821	0.966679	-0.298974	0.741579	0.926314	0.987311	0.0585981	1.06035	0.05	1	0.05	1	0.05	1	FALSE	FALSE	FALSE	FALSE	FALSE
CNVblock__gobp_copynumber_GOBP_EPIDERMIS_MORPHOGENESIS	CNVblock__	FALSE					-0.0472732	0.0472732	97	TRUE			0.692269	0.982649	mwu	0.257987	0.936446	-0.803364	0.44782	0.321271	0.857628	-0.692896	0.500126	0.05	1	0.05	1	0.05	1	FALSE	FALSE	FALSE	FALSE	FALSE
CNVblock__gobp_copynumber_GOBP_PROTEIN_HOMOTETRAMERIZATION	CNVblock__	TRUE	variance_prefilter	0.0236092	FALSE	0.317655				FALSE														0.05	1	0.05	1	0.05	1	FALSE	FALSE	FALSE	FALSE	FALSE
CNVblock__gobp_copynumber_GOBP_MICROTUBULE_DEPOLYMERIZATION	CNVblock__	TRUE	variance_prefilter	0.0199029	FALSE	0.317655				FALSE														0.05	1	0.05	1	0.05	1	FALSE	FALSE	FALSE	FALSE	FALSE
CNVblock__gobp_copynumber_GOBP_REGULATION_OF_PROTEIN_LOCALIZATION_TO_NUCLEUS	CNVblock__	TRUE	variance_prefilter	0.0152896	FALSE	0.317655				FALSE														0.05	1	0.05	1	0.05	1	FALSE	FALSE	FALSE	FALSE	FALSE
CNVblock__gobp_copynumber_GOBP_NEGATIVE_REGULATION_OF_TUMOR_NECROSIS_FACTOR_SUPERFAMILY_CYTOKINE_PRODUCTION	CNVblock__	TRUE	variance_prefilter	0.0185611	FALSE	0.317655				FALSE														0.05	1	0.05	1	0.05	1	FALSE	FALSE	FALSE	FALSE	FALSE
CNVblock__gobp_copynumber_GOBP_LIPOPROTEIN_METABOLIC_PROCESS	CNVblock__	TRUE	variance_prefilter	0.012989	FALSE	0.317655				FALSE														0.05	1	0.05	1	0.05	1	FALSE	FALSE	FALSE	FALSE	FALSE
CNVblock__gobp_copynumber_GOBP_REGULATION_OF_ERAD_PATHWAY	CNVblock__	TRUE	variance_prefilter	0.0270964	FALSE	0.317655				FALSE														0.05	1	0.05	1	0.05	1	FALSE	FALSE	FALSE	FALSE	FALSE
CNVblock__gobp_copynumber_GOBP_SYNAPTIC_VESICLE_RECYCLING	CNVblock__	TRUE	variance_prefilter	0.0213597	FALSE	0.317655				FALSE														0.05	1	0.05	1	0.05	1	FALSE	FALSE	FALSE	FALSE	FALSE
CNVblock__gobp_copynumber_GOBP_ASPARTATE_FAMILY_AMINO_ACID_METABOLIC_PROCESS	CNVblock__	TRUE	variance_prefilter	0.014569	FALSE	0.317655				FALSE														0.05	1	0.05	1	0.05	1	FALSE	FALSE	FALSE	FALSE	FALSE
CNVblock__gobp_copynumber_GOBP_REGULATION_OF_CELL_ADHESION_MEDIATED_BY_INTEGRIN	CNVblock__	TRUE	variance_prefilter	0.0174739	FALSE	0.317655				FALSE														0.05	1	0.05	1	0.05	1	FALSE	FALSE	FALSE	FALSE	FALSE
CNVblock__gobp_copynumber_GOBP_NEGATIVE_REGULATION_OF_CELLULAR_CATABOLIC_PROCESS	CNVblock__	TRUE	variance_prefilter	0.00902922	FALSE	0.317655				FALSE														0.05	1	0.05	1	0.05	1	FALSE	FALSE	FALSE	FALSE	FALSE
CNVblock__gobp_copynumber_GOBP_REGULATION_OF_VOLTAGE_GATED_CALCIUM_CHANNEL_ACTIVITY	CNVblock__	FALSE					-0.0495775	0.0495775	97	TRUE			0.627401	0.982649	mwu	0.212442	0.903853	-0.732517	0.480698	0.343894	0.87664	-0.579772	0.560026	0.05	1	0.05	1	0.05	1	FALSE	FALSE	FALSE	FALSE	FALSE
CNVblock__gobp_copynumber_GOBP_MELANOSOME_ASSEMBLY	CNVblock__	TRUE	variance_prefilter	0.0343247	FALSE	0.317655				FALSE														0.05	1	0.05	1	0.05	1	FALSE	FALSE	FALSE	FALSE	FALSE
CNVblock__gobp_copynumber_GOBP_RESPONSE_TO_CARBOHYDRATE	CNVblock__	TRUE	variance_prefilter	0.0105186	FALSE	0.317655				FALSE														0.05	1	0.05	1	0.05	1	FALSE	FALSE	FALSE	FALSE	FALSE
CNVblock__gobp_copynumber_GOBP_REGULATION_OF_BIOLOGICAL_PROCESS_INVOLVED_IN_SYMBIOTIC_INTERACTION	CNVblock__	TRUE	variance_prefilter	0.0257932	FALSE	0.317655				FALSE														0.05	1	0.05	1	0.05	1	FALSE	FALSE	FALSE	FALSE	FALSE
CNVblock__gobp_copynumber_GOBP_ANTIMICROBIAL_HUMORAL_IMMUNE_RESPONSE_MEDIATED_BY_ANTIMICROBIAL_PEPTIDE	CNVblock__	FALSE					0.0692507	0.0692507	97	TRUE			0.725609	0.982649	mwu	0.739069	0.999418	0.257266	1.29339	0.84231	0.986935	-0.164729	0.848124	0.05	1	0.05	1	0.05	1	FALSE	FALSE	FALSE	FALSE	FALSE
CNVblock__gobp_copynumber_GOBP_RESPONSE_TO_INCREASED_OXYGEN_LEVELS	CNVblock__	FALSE					0.149359	0.149359	97	TRUE			0.0845285	0.982649	mwu	0.0501003	0.734516	1.59689	4.93763	0.0152154	0.608638	1.97286	7.19123	0.05	1	0.05	1	0.05	1	FALSE	FALSE	TRUE	FALSE	TRUE
CNVblock__gobp_copynumber_GOBP_RESPONSE_TO_ACTIVITY	CNVblock__	TRUE	variance_prefilter	0.0215411	FALSE	0.317655				FALSE														0.05	1	0.05	1	0.05	1	FALSE	FALSE	FALSE	FALSE	FALSE
CNVblock__gobp_copynumber_GOBP_ORGANOPHOSPHATE_CATABOLIC_PROCESS	CNVblock__	TRUE	variance_prefilter	0.0103606	FALSE	0.317655				FALSE														0.05	1	0.05	1	0.05	1	FALSE	FALSE	FALSE	FALSE	FALSE
CNVblock__gobp_copynumber_GOBP_NEGATIVE_REGULATION_OF_ORGAN_GROWTH	CNVblock__	TRUE	variance_prefilter	0.031555	FALSE	0.317655				FALSE														0.05	1	0.05	1	0.05	1	FALSE	FALSE	FALSE	FALSE	FALSE
CNVblock__gobp_copynumber_GOBP_BODY_FLUID_SECRETION	CNVblock__	TRUE	variance_prefilter	0.0278548	FALSE	0.317655				FALSE														0.05	1	0.05	1	0.05	1	FALSE	FALSE	FALSE	FALSE	FALSE
CNVblock__gobp_copynumber_GOBP_POSITIVE_REGULATION_OF_INTERLEUKIN_10_PRODUCTION	CNVblock__	TRUE	variance_prefilter	0.0250212	FALSE	0.317655				FALSE														0.05	1	0.05	1	0.05	1	FALSE	FALSE	FALSE	FALSE	FALSE
CNVblock__gobp_copynumber_GOBP_CARDIAC_CELL_FATE_COMMITMENT	CNVblock__	FALSE					-0.11632	0.11632	97	TRUE			0.299278	0.982649	mwu	0.851209	0.999418	-0.154467	0.856871	0.656562	0.942294	-0.386468	0.679452	0.05	1	0.05	1	0.05	1	FALSE	FALSE	FALSE	FALSE	FALSE
CNVblock__gobp_copynumber_GOBP_MAINTENANCE_OF_SYNAPSE_STRUCTURE	CNVblock__	FALSE					-0.00963086	0.00963086	97	TRUE			0.893074	0.985492	mwu	0.508217	0.941962	-0.543049	0.580974	0.859322	0.987311	-0.163583	0.849096	0.05	1	0.05	1	0.05	1	FALSE	FALSE	FALSE	FALSE	FALSE
CNVblock__gobp_copynumber_GOBP_REGULATION_OF_B_CELL_PROLIFERATION	CNVblock__	TRUE	variance_prefilter	0.0187926	FALSE	0.317655				FALSE														0.05	1	0.05	1	0.05	1	FALSE	FALSE	FALSE	FALSE	FALSE
CNVblock__gobp_copynumber_GOBP_POSITIVE_REGULATION_OF_PROTEIN_CATABOLIC_PROCESS	CNVblock__	TRUE	variance_prefilter	0.0094569	FALSE	0.317655				FALSE														0.05	1	0.05	1	0.05	1	FALSE	FALSE	FALSE	FALSE	FALSE
CNVblock__gobp_copynumber_GOBP_NEGATIVE_REGULATION_OF_EPITHELIAL_TO_MESENCHYMAL_TRANSITION	CNVblock__	FALSE	corr_prefilter				-0.00387428	0.00387428	97	FALSE														0.05	1	0.05	1	0.05	1	FALSE	FALSE	FALSE	FALSE	FALSE
CNVblock__gobp_copynumber_GOBP_B_CELL_ACTIVATION_INVOLVED_IN_IMMUNE_RESPONSE	CNVblock__	TRUE	variance_prefilter	0.00748236	FALSE	0.317655				FALSE														0.05	1	0.05	1	0.05	1	FALSE	FALSE	FALSE	FALSE	FALSE
CNVblock__gobp_copynumber_GOBP_NEGATIVE_REGULATION_OF_CELLULAR_RESPONSE_TO_INSULIN_STIMULUS	CNVblock__	FALSE					-0.083006	0.083006	97	TRUE			0.501535	0.982649	mwu	0.2388	0.915551	-0.843636	0.430144	0.361362	0.879612	-0.660439	0.516625	0.05	1	0.05	1	0.05	1	FALSE	FALSE	FALSE	FALSE	FALSE
CNVblock__gobp_copynumber_GOBP_REGULATION_OF_FERTILIZATION	CNVblock__	FALSE					0.167384	0.167384	97	TRUE			0.143295	0.982649	mwu	0.0477989	0.734516	1.51854	4.56557	0.0685039	0.691316	1.43437	4.19699	0.05	1	0.05	1	0.05	1	FALSE	TRUE	FALSE	FALSE	TRUE
CNVblock__gobp_copynumber_GOBP_REGULATION_OF_PROTEIN_EXIT_FROM_ENDOPLASMIC_RETICULUM	CNVblock__	TRUE	variance_prefilter	0.0325771	FALSE	0.317655				FALSE														0.05	1	0.05	1	0.05	1	FALSE	FALSE	FALSE	FALSE	FALSE
CNVblock__gobp_copynumber_GOBP_MITOCHONDRIAL_GENE_EXPRESSION	CNVblock__	TRUE	variance_prefilter	0.0219739	FALSE	0.317655				FALSE														0.05	1	0.05	1	0.05	1	FALSE	FALSE	FALSE	FALSE	FALSE
CNVblock__gobp_copynumber_GOBP_NEGATIVE_REGULATION_OF_VIRAL_PROCESS	CNVblock__	TRUE	variance_prefilter	0.0194553	FALSE	0.317655				FALSE														0.05	1	0.05	1	0.05	1	FALSE	FALSE	FALSE	FALSE	FALSE
CNVblock__gobp_copynumber_GOBP_SYNAPTIC_VESICLE_CYTOSKELETAL_TRANSPORT	CNVblock__	FALSE					-0.0510487	0.0510487	97	TRUE			0.51109	0.982649	mwu	0.245329	0.925523	-0.687059	0.503053	0.353138	0.879612	-0.560717	0.5708	0.05	1	0.05	1	0.05	1	FALSE	FALSE	FALSE	FALSE	FALSE
CNVblock__gobp_copynumber_GOBP_RESPONSE_TO_AXON_INJURY	CNVblock__	TRUE	variance_prefilter	0.0108173	FALSE	0.317655				FALSE														0.05	1	0.05	1	0.05	1	FALSE	FALSE	FALSE	FALSE	FALSE
CNVblock__gobp_copynumber_GOBP_RESPONSE_TO_PROGESTERONE	CNVblock__	TRUE	variance_prefilter	0.0296818	FALSE	0.317655				FALSE														0.05	1	0.05	1	0.05	1	FALSE	FALSE	FALSE	FALSE	FALSE
CNVblock__gobp_copynumber_GOBP_LONG_CHAIN_FATTY_ACID_TRANSPORT	CNVblock__	TRUE	variance_prefilter	0.0339177	FALSE	0.317655				FALSE														0.05	1	0.05	1	0.05	1	FALSE	FALSE	FALSE	FALSE	FALSE
CNVblock__gobp_copynumber_GOBP_REGULATION_OF_CELL_SHAPE	CNVblock__	TRUE	variance_prefilter	0.00797389	FALSE	0.317655				FALSE														0.05	1	0.05	1	0.05	1	FALSE	FALSE	FALSE	FALSE	FALSE
CNVblock__gobp_copynumber_GOBP_RETROGRADE_VESICLE_MEDIATED_TRANSPORT_GOLGI_TO_ENDOPLASMIC_RETICULUM	CNVblock__	TRUE	variance_prefilter	0.0190672	FALSE	0.317655				FALSE														0.05	1	0.05	1	0.05	1	FALSE	FALSE	FALSE	FALSE	FALSE
CNVblock__gobp_copynumber_GOBP_INTERLEUKIN_8_PRODUCTION	CNVblock__	TRUE	variance_prefilter	0.0230092	FALSE	0.317655				FALSE														0.05	1	0.05	1	0.05	1	FALSE	FALSE	FALSE	FALSE	FALSE
CNVblock__gobp_copynumber_GOBP_REGULATION_OF_CATECHOLAMINE_METABOLIC_PROCESS	CNVblock__	TRUE	variance_prefilter	0.0339431	FALSE	0.317655				FALSE														0.05	1	0.05	1	0.05	1	FALSE	FALSE	FALSE	FALSE	FALSE
CNVblock__gobp_copynumber_GOBP_LYMPH_VESSEL_MORPHOGENESIS	CNVblock__	TRUE	variance_prefilter	0.0319231	FALSE	0.317655				FALSE														0.05	1	0.05	1	0.05	1	FALSE	FALSE	FALSE	FALSE	FALSE
CNVblock__gobp_copynumber_GOBP_POSITIVE_REGULATION_OF_MITOCHONDRION_ORGANIZATION	CNVblock__	TRUE	variance_prefilter	0.016971	FALSE	0.317655				FALSE														0.05	1	0.05	1	0.05	1	FALSE	FALSE	FALSE	FALSE	FALSE
CNVblock__gobp_copynumber_GOBP_INSULIN_METABOLIC_PROCESS	CNVblock__	FALSE					-0.0818181	0.0818181	97	TRUE			0.394605	0.982649	mwu	0.208242	0.903853	-0.927303	0.395619	0.189441	0.760031	-0.978645	0.37582	0.05	1	0.05	1	0.05	1	FALSE	FALSE	FALSE	FALSE	FALSE
CNVblock__gobp_copynumber_GOBP_POSITIVE_REGULATION_OF_MACROPHAGE_DIFFERENTIATION	CNVblock__	FALSE					-0.045361	0.045361	97	TRUE			0.681283	0.982649	mwu	0.480172	0.937512	-0.454482	0.634777	0.684758	0.944522	-0.273572	0.760658	0.05	1	0.05	1	0.05	1	FALSE	FALSE	FALSE	FALSE	FALSE
CNVblock__gobp_copynumber_GOBP_COLLECTING_DUCT_DEVELOPMENT	CNVblock__	FALSE					0.0288876	0.0288876	97	TRUE			0.74248	0.982649	mwu	0.906273	0.999418	0.0865659	1.09042	0.785703	0.961137	0.201566	1.22332	0.05	1	0.05	1	0.05	1	FALSE	FALSE	FALSE	FALSE	FALSE
CNVblock__gobp_copynumber_GOBP_NEGATIVE_REGULATION_OF_REPRODUCTIVE_PROCESS	CNVblock__	TRUE	variance_prefilter	0.0181076	FALSE	0.317655				FALSE														0.05	1	0.05	1	0.05	1	FALSE	FALSE	FALSE	FALSE	FALSE
CNVblock__gobp_copynumber_GOBP_REGULATION_OF_UBIQUITIN_DEPENDENT_PROTEIN_CATABOLIC_PROCESS	CNVblock__	TRUE	variance_prefilter	0.00688935	FALSE	0.317655				FALSE														0.05	1	0.05	1	0.05	1	FALSE	FALSE	FALSE	FALSE	FALSE
CNVblock__gobp_copynumber_GOBP_GLUTATHIONE_METABOLIC_PROCESS	CNVblock__	TRUE	variance_prefilter	0.0349276	FALSE	0.317655				FALSE														0.05	1	0.05	1	0.05	1	FALSE	FALSE	FALSE	FALSE	FALSE
CNVblock__gobp_copynumber_GOBP_HEMATOPOIETIC_STEM_CELL_PROLIFERATION	CNVblock__	FALSE					-0.0656589	0.0656589	97	TRUE			0.58054	0.982649	mwu	0.202464	0.903853	-0.972124	0.378279	0.52949	0.927862	-0.526201	0.590845	0.05	1	0.05	1	0.05	1	FALSE	FALSE	FALSE	FALSE	FALSE
CNVblock__gobp_copynumber_GOBP_CELLULAR_RESPONSE_TO_TOPOLOGICALLY_INCORRECT_PROTEIN	CNVblock__	TRUE	variance_prefilter	0.0182271	FALSE	0.317655				FALSE														0.05	1	0.05	1	0.05	1	FALSE	FALSE	FALSE	FALSE	FALSE
CNVblock__gobp_copynumber_GOBP_REGULATION_OF_LEUKOCYTE_MIGRATION	CNVblock__	TRUE	variance_prefilter	0.00652196	FALSE	0.317655				FALSE														0.05	1	0.05	1	0.05	1	FALSE	FALSE	FALSE	FALSE	FALSE
CNVblock__gobp_copynumber_GOBP_3_UTR_MEDIATED_MRNA_STABILIZATION	CNVblock__	TRUE	variance_prefilter	0.0225094	FALSE	0.317655				FALSE														0.05	1	0.05	1	0.05	1	FALSE	FALSE	FALSE	FALSE	FALSE
CNVblock__gobp_copynumber_GOBP_SULFUR_COMPOUND_TRANSPORT	CNVblock__	TRUE	variance_prefilter	0.0317122	FALSE	0.317655				FALSE														0.05	1	0.05	1	0.05	1	FALSE	FALSE	FALSE	FALSE	FALSE
CNVblock__gobp_copynumber_GOBP_PROTEIN_POLYUBIQUITINATION	CNVblock__	TRUE	variance_prefilter	0.00404589	FALSE	0.317655				FALSE														0.05	1	0.05	1	0.05	1	FALSE	FALSE	FALSE	FALSE	FALSE
CNVblock__gobp_copynumber_GOBP_NUCLEOSOME_ORGANIZATION	CNVblock__	FALSE					0.0145322	0.0145322	97	TRUE			0.934533	0.988109	mwu	0.564442	0.949561	-0.515344	0.597295	0.964547	0.987311	-0.0420952	0.958778	0.05	1	0.05	1	0.05	1	FALSE	FALSE	FALSE	FALSE	FALSE
CNVblock__gobp_copynumber_GOBP_POSITIVE_REGULATION_OF_STRESS_ACTIVATED_PROTEIN_KINASE_SIGNALING_CASCADE	CNVblock__	TRUE	variance_prefilter	0.00681412	FALSE	0.317655				FALSE														0.05	1	0.05	1	0.05	1	FALSE	FALSE	FALSE	FALSE	FALSE
CNVblock__gobp_copynumber_GOBP_LONG_TERM_SYNAPTIC_POTENTIATION	CNVblock__	TRUE	variance_prefilter	0.0101502	FALSE	0.317655				FALSE														0.05	1	0.05	1	0.05	1	FALSE	FALSE	FALSE	FALSE	FALSE
CNVblock__gobp_copynumber_GOBP_COCHLEA_MORPHOGENESIS	CNVblock__	TRUE	variance_prefilter	0.0336218	FALSE	0.317655				FALSE														0.05	1	0.05	1	0.05	1	FALSE	FALSE	FALSE	FALSE	FALSE
CNVblock__gobp_copynumber_GOBP_NUCLEAR_TRANSCRIBED_MRNA_CATABOLIC_PROCESS_DEADENYLATION_DEPENDENT_DECAY	CNVblock__	TRUE	variance_prefilter	0.01381	FALSE	0.317655				FALSE														0.05	1	0.05	1	0.05	1	FALSE	FALSE	FALSE	FALSE	FALSE
CNVblock__gobp_copynumber_GOBP_MONOAMINE_TRANSPORT	CNVblock__	TRUE	variance_prefilter	0.0166882	FALSE	0.317655				FALSE														0.05	1	0.05	1	0.05	1	FALSE	FALSE	FALSE	FALSE	FALSE
CNVblock__gobp_copynumber_GOBP_RESPONSE_TO_INTERLEUKIN_1	CNVblock__	TRUE	variance_prefilter	0.0159404	FALSE	0.317655				FALSE														0.05	1	0.05	1	0.05	1	FALSE	FALSE	FALSE	FALSE	FALSE
CNVblock__gobp_copynumber_GOBP_RELAXATION_OF_CARDIAC_MUSCLE	CNVblock__	FALSE					-0.104549	0.104549	97	TRUE			0.278902	0.982649	mwu	0.170362	0.903853	-0.979113	0.375644	0.130485	0.743897	-1.08877	0.336632	0.05	1	0.05	1	0.05	1	FALSE	FALSE	FALSE	FALSE	FALSE
CNVblock__gobp_copynumber_GOBP_SYNAPTIC_VESICLE_EXOCYTOSIS	CNVblock__	TRUE	variance_prefilter	0.015676	FALSE	0.317655				FALSE														0.05	1	0.05	1	0.05	1	FALSE	FALSE	FALSE	FALSE	FALSE
CNVblock__gobp_copynumber_GOBP_RIBOSOMAL_SMALL_SUBUNIT_BIOGENESIS	CNVblock__	TRUE	variance_prefilter	0.0191906	FALSE	0.317655				FALSE														0.05	1	0.05	1	0.05	1	FALSE	FALSE	FALSE	FALSE	FALSE
CNVblock__gobp_copynumber_GOBP_DISRUPTION_OF_ANATOMICAL_STRUCTURE_IN_ANOTHER_ORGANISM	CNVblock__	TRUE	variance_prefilter	0.0215436	FALSE	0.317655				FALSE														0.05	1	0.05	1	0.05	1	FALSE	FALSE	FALSE	FALSE	FALSE
CNVblock__gobp_copynumber_GOBP_NEGATIVE_REGULATION_OF_OXIDATIVE_STRESS_INDUCED_INTRINSIC_APOPTOTIC_SIGNALING_PATHWAY	CNVblock__	TRUE	variance_prefilter	0.0236218	FALSE	0.317655				FALSE														0.05	1	0.05	1	0.05	1	FALSE	FALSE	FALSE	FALSE	FALSE
CNVblock__gobp_copynumber_GOBP_REGULATION_OF_MICROTUBULE_POLYMERIZATION_OR_DEPOLYMERIZATION	CNVblock__	TRUE	variance_prefilter	0.0199265	FALSE	0.317655				FALSE														0.05	1	0.05	1	0.05	1	FALSE	FALSE	FALSE	FALSE	FALSE
CNVblock__gobp_copynumber_GOBP_POLYAMINE_METABOLIC_PROCESS	CNVblock__	FALSE					0.204459	0.204459	97	TRUE			0.0469937	0.982649	mwu	0.17574	0.903853	1.06429	2.89879	0.0923226	0.691316	1.36743	3.92526	0.05	1	0.05	1	0.05	1	TRUE	FALSE	FALSE	FALSE	TRUE
CNVblock__gobp_copynumber_GOBP_PURINE_CONTAINING_COMPOUND_CATABOLIC_PROCESS	CNVblock__	TRUE	variance_prefilter	0.0119145	FALSE	0.317655				FALSE														0.05	1	0.05	1	0.05	1	FALSE	FALSE	FALSE	FALSE	FALSE
CNVblock__gobp_copynumber_GOBP_POSITIVE_REGULATION_OF_PROTEIN_LOCALIZATION_TO_CELL_SURFACE	CNVblock__	FALSE					0.0833619	0.0833619	97	TRUE			0.590811	0.982649	mwu	0.943305	0.999418	0.0502184	1.0515	0.718446	0.945855	0.266956	1.30598	0.05	1	0.05	1	0.05	1	FALSE	FALSE	FALSE	FALSE	FALSE
CNVblock__gobp_copynumber_GOBP_POSITIVE_REGULATION_OF_CD4_POSITIVE_ALPHA_BETA_T_CELL_ACTIVATION	CNVblock__	FALSE	corr_prefilter				-0.00244535	0.00244535	97	FALSE														0.05	1	0.05	1	0.05	1	FALSE	FALSE	FALSE	FALSE	FALSE
CNVblock__gobp_copynumber_GOBP_NATURAL_KILLER_CELL_ACTIVATION	CNVblock__	FALSE					-0.0265443	0.0265443	97	TRUE			0.822738	0.982649	mwu	0.216026	0.903853	-1.10056	0.332685	0.241806	0.816725	-1.06854	0.343508	0.05	1	0.05	1	0.05	1	FALSE	FALSE	FALSE	FALSE	FALSE
CNVblock__gobp_copynumber_GOBP_REGULATION_OF_RNA_SPLICING	CNVblock__	TRUE	variance_prefilter	0.0173812	FALSE	0.317655				FALSE														0.05	1	0.05	1	0.05	1	FALSE	FALSE	FALSE	FALSE	FALSE
CNVblock__gobp_copynumber_GOBP_TRANSLATIONAL_INITIATION	CNVblock__	TRUE	variance_prefilter	0.0322494	FALSE	0.317655				FALSE														0.05	1	0.05	1	0.05	1	FALSE	FALSE	FALSE	FALSE	FALSE
CNVblock__gobp_copynumber_GOBP_APOPTOTIC_MITOCHONDRIAL_CHANGES	CNVblock__	TRUE	variance_prefilter	0.0209373	FALSE	0.317655				FALSE														0.05	1	0.05	1	0.05	1	FALSE	FALSE	FALSE	FALSE	FALSE
CNVblock__gobp_copynumber_GOBP_PROTEIN_AUTOPROCESSING	CNVblock__	FALSE					0.0173581	0.0173581	97	TRUE			0.964263	0.998844	mwu	0.999352	0.99942	-0.000586189	0.999414	0.827239	0.980383	-0.157645	0.854153	0.05	1	0.05	1	0.05	1	FALSE	FALSE	FALSE	FALSE	FALSE
CNVblock__gobp_copynumber_GOBP_POTASSIUM_ION_IMPORT_ACROSS_PLASMA_MEMBRANE	CNVblock__	TRUE	variance_prefilter	0.0233257	FALSE	0.317655				FALSE														0.05	1	0.05	1	0.05	1	FALSE	FALSE	FALSE	FALSE	FALSE
CNVblock__gobp_copynumber_GOBP_POSITIVE_REGULATION_OF_PHOSPHOPROTEIN_PHOSPHATASE_ACTIVITY	CNVblock__	FALSE					-0.0115922	0.0115922	97	TRUE			0.770873	0.982649	mwu	0.36039	0.937512	-0.645065	0.524628	0.219657	0.788227	-0.893478	0.40923	0.05	1	0.05	1	0.05	1	FALSE	FALSE	FALSE	FALSE	FALSE
CNVblock__gobp_copynumber_GOBP_PROTEIN_LOCALIZATION_TO_CYTOSKELETON	CNVblock__	TRUE	variance_prefilter	0.0177409	FALSE	0.317655				FALSE														0.05	1	0.05	1	0.05	1	FALSE	FALSE	FALSE	FALSE	FALSE
CNVblock__gobp_copynumber_GOBP_INTEGRATED_STRESS_RESPONSE_SIGNALING	CNVblock__	FALSE					-0.013145	0.013145	97	TRUE			0.869507	0.982649	mwu	0.514702	0.941962	-0.476607	0.620887	0.779033	0.958696	-0.213016	0.808144	0.05	1	0.05	1	0.05	1	FALSE	FALSE	FALSE	FALSE	FALSE
CNVblock__gobp_copynumber_GOBP_NEGATIVE_REGULATION_OF_MYELOID_CELL_DIFFERENTIATION	CNVblock__	TRUE	variance_prefilter	0.0166661	FALSE	0.317655				FALSE														0.05	1	0.05	1	0.05	1	FALSE	FALSE	FALSE	FALSE	FALSE
CNVblock__gobp_copynumber_GOBP_POSITIVE_REGULATION_OF_PROTEIN_CONTAINING_COMPLEX_ASSEMBLY	CNVblock__	TRUE	variance_prefilter	0.0146716	FALSE	0.317655				FALSE														0.05	1	0.05	1	0.05	1	FALSE	FALSE	FALSE	FALSE	FALSE
CNVblock__gobp_copynumber_GOBP_RESPONSE_TO_MANGANESE_ION	CNVblock__	FALSE					-0.0332148	0.0332148	97	TRUE			0.928597	0.985492	mwu	0.676539	0.99169	0.361516	1.4355	0.719869	0.945855	0.314213	1.36918	0.05	1	0.05	1	0.05	1	FALSE	FALSE	FALSE	FALSE	FALSE
CNVblock__gobp_copynumber_GOBP_POSITIVE_REGULATION_OF_GTPASE_ACTIVITY	CNVblock__	TRUE	variance_prefilter	0.0119149	FALSE	0.317655				FALSE														0.05	1	0.05	1	0.05	1	FALSE	FALSE	FALSE	FALSE	FALSE
CNVblock__gobp_copynumber_GOBP_GOLGI_TO_PLASMA_MEMBRANE_TRANSPORT	CNVblock__	TRUE	variance_prefilter	0.0217265	FALSE	0.317655				FALSE														0.05	1	0.05	1	0.05	1	FALSE	FALSE	FALSE	FALSE	FALSE
CNVblock__gobp_copynumber_GOBP_FAT_CELL_DIFFERENTIATION	CNVblock__	TRUE	variance_prefilter	0.0134905	FALSE	0.317655				FALSE														0.05	1	0.05	1	0.05	1	FALSE	FALSE	FALSE	FALSE	FALSE
CNVblock__gobp_copynumber_GOBP_NEGATIVE_REGULATION_OF_MYELOID_LEUKOCYTE_DIFFERENTIATION	CNVblock__	TRUE	variance_prefilter	0.020427	FALSE	0.317655				FALSE														0.05	1	0.05	1	0.05	1	FALSE	FALSE	FALSE	FALSE	FALSE
CNVblock__gobp_copynumber_GOBP_FATTY_ACID_DERIVATIVE_METABOLIC_PROCESS	CNVblock__	TRUE	variance_prefilter	0.022283	FALSE	0.317655				FALSE														0.05	1	0.05	1	0.05	1	FALSE	FALSE	FALSE	FALSE	FALSE
CNVblock__gobp_copynumber_GOBP_LEUKOCYTE_CHEMOTAXIS	CNVblock__	TRUE	variance_prefilter	0.00915598	FALSE	0.317655				FALSE														0.05	1	0.05	1	0.05	1	FALSE	FALSE	FALSE	FALSE	FALSE
CNVblock__gobp_copynumber_GOBP_REGULATION_OF_GRANULOCYTE_DIFFERENTIATION	CNVblock__	FALSE					-0.263671	0.263671	97	TRUE			0.00935795	0.982649	mwu	0.00383688	0.697535	-2.52647	0.0799406	0.00225167	0.404499	-2.62437	0.0724854	0.05	1	0.05	1	0.05	1	TRUE	TRUE	TRUE	FALSE	TRUE
CNVblock__gobp_copynumber_GOBP_RESPONSE_TO_PROTOZOAN	CNVblock__	TRUE	variance_prefilter	0.0295846	FALSE	0.317655				FALSE														0.05	1	0.05	1	0.05	1	FALSE	FALSE	FALSE	FALSE	FALSE
CNVblock__gobp_copynumber_GOBP_ASSOCIATIVE_LEARNING	CNVblock__	TRUE	variance_prefilter	0.0093312	FALSE	0.317655				FALSE														0.05	1	0.05	1	0.05	1	FALSE	FALSE	FALSE	FALSE	FALSE
CNVblock__gobp_copynumber_GOBP_LYMPHOCYTE_COSTIMULATION	CNVblock__	TRUE	variance_prefilter	0.0215484	FALSE	0.317655				FALSE														0.05	1	0.05	1	0.05	1	FALSE	FALSE	FALSE	FALSE	FALSE
CNVblock__gobp_copynumber_GOBP_POSITIVE_REGULATION_OF_PROTEIN_POLYUBIQUITINATION	CNVblock__	FALSE					0.0283933	0.0283933	97	TRUE			0.846054	0.982649	mwu	0.173945	0.903853	0.949692	2.58491	0.122189	0.718499	1.06561	2.9026	0.05	1	0.05	1	0.05	1	FALSE	FALSE	FALSE	FALSE	FALSE
CNVblock__gobp_copynumber_GOBP_POSITIVE_REGULATION_OF_EXTRINSIC_APOPTOTIC_SIGNALING_PATHWAY	CNVblock__	TRUE	variance_prefilter	0.011413	FALSE	0.317655				FALSE														0.05	1	0.05	1	0.05	1	FALSE	FALSE	FALSE	FALSE	FALSE
CNVblock__gobp_copynumber_GOBP_ENDODERMAL_CELL_FATE_COMMITMENT	CNVblock__	FALSE					-0.0911966	0.0911966	97	TRUE			0.350594	0.982649	mwu	0.207413	0.903853	-0.745257	0.474612	0.294071	0.857628	-0.641826	0.52633	0.05	1	0.05	1	0.05	1	FALSE	FALSE	FALSE	FALSE	FALSE
CNVblock__gobp_copynumber_GOBP_MULTICELLULAR_ORGANISMAL_LEVEL_WATER_HOMEOSTASIS	CNVblock__	FALSE					-0.0493196	0.0493196	97	TRUE			0.545267	0.982649	mwu	0.288378	0.937512	-0.782472	0.457274	0.66962	0.942294	-0.336152	0.714514	0.05	1	0.05	1	0.05	1	FALSE	FALSE	FALSE	FALSE	FALSE
CNVblock__gobp_copynumber_GOBP_POSITIVE_REGULATION_OF_MITOCHONDRIAL_FISSION	CNVblock__	FALSE					0.0874462	0.0874462	97	TRUE			0.342939	0.982649	mwu	0.0888571	0.818309	1.49057	4.43963	0.0756043	0.691316	1.55811	4.74983	0.05	1	0.05	1	0.05	1	FALSE	FALSE	FALSE	FALSE	FALSE
CNVblock__gobp_copynumber_GOBP_REGULATION_OF_LEUKOCYTE_CHEMOTAXIS	CNVblock__	TRUE	variance_prefilter	0.00997381	FALSE	0.317655				FALSE														0.05	1	0.05	1	0.05	1	FALSE	FALSE	FALSE	FALSE	FALSE
CNVblock__gobp_copynumber_GOBP_AUTOPHAGY_OF_MITOCHONDRION	CNVblock__	TRUE	variance_prefilter	0.0120779	FALSE	0.317655				FALSE														0.05	1	0.05	1	0.05	1	FALSE	FALSE	FALSE	FALSE	FALSE
CNVblock__gobp_copynumber_GOBP_RESPONSE_TO_AMYLOID_BETA	CNVblock__	TRUE	variance_prefilter	0.0230503	FALSE	0.317655				FALSE														0.05	1	0.05	1	0.05	1	FALSE	FALSE	FALSE	FALSE	FALSE
CNVblock__gobp_copynumber_GOBP_PHOSPHOLIPID_TRANSPORT	CNVblock__	TRUE	variance_prefilter	0.0120002	FALSE	0.317655				FALSE														0.05	1	0.05	1	0.05	1	FALSE	FALSE	FALSE	FALSE	FALSE
CNVblock__gobp_copynumber_GOBP_REGULATION_OF_CAMP_MEDIATED_SIGNALING	CNVblock__	FALSE					-0.142014	0.142014	97	TRUE			0.133364	0.982649	mwu	0.0557799	0.734516	-1.64818	0.192399	0.0930124	0.691316	-1.49965	0.223208	0.05	1	0.05	1	0.05	1	FALSE	FALSE	FALSE	FALSE	FALSE
CNVblock__gobp_copynumber_GOBP_NEGATIVE_REGULATION_OF_LIPASE_ACTIVITY	CNVblock__	FALSE					0.0172073	0.0172073	97	TRUE			0.946416	0.994506	mwu	0.64788	0.975417	-0.315402	0.729496	0.558754	0.927862	-0.406988	0.665652	0.05	1	0.05	1	0.05	1	FALSE	FALSE	FALSE	FALSE	FALSE
CNVblock__gobp_copynumber_GOBP_REGULATION_OF_PROTEIN_TYROSINE_KINASE_ACTIVITY	CNVblock__	TRUE	variance_prefilter	0.0157822	FALSE	0.317655				FALSE														0.05	1	0.05	1	0.05	1	FALSE	FALSE	FALSE	FALSE	FALSE
CNVblock__gobp_copynumber_GOBP_DNA_DEALKYLATION	CNVblock__	FALSE					0.103686	0.103686	97	TRUE			0.176497	0.982649	mwu	0.354579	0.937512	0.669352	1.95297	0.251119	0.824738	0.859874	2.36286	0.05	1	0.05	1	0.05	1	FALSE	FALSE	FALSE	FALSE	FALSE
CNVblock__gobp_copynumber_GOBP_NEGATIVE_REGULATION_OF_PROTEIN_CONTAINING_COMPLEX_ASSEMBLY	CNVblock__	TRUE	variance_prefilter	0.0174307	FALSE	0.317655				FALSE														0.05	1	0.05	1	0.05	1	FALSE	FALSE	FALSE	FALSE	FALSE
CNVblock__gobp_copynumber_GOBP_INTERLEUKIN_12_PRODUCTION	CNVblock__	TRUE	variance_prefilter	0.021477	FALSE	0.317655				FALSE														0.05	1	0.05	1	0.05	1	FALSE	FALSE	FALSE	FALSE	FALSE
CNVblock__gobp_copynumber_GOBP_AMYLOID_PRECURSOR_PROTEIN_CATABOLIC_PROCESS	CNVblock__	FALSE	corr_prefilter				-0.00539448	0.00539448	97	FALSE														0.05	1	0.05	1	0.05	1	FALSE	FALSE	FALSE	FALSE	FALSE
CNVblock__gobp_copynumber_GOBP_REGULATION_OF_CARBOHYDRATE_METABOLIC_PROCESS	CNVblock__	TRUE	variance_prefilter	0.0177767	FALSE	0.317655				FALSE														0.05	1	0.05	1	0.05	1	FALSE	FALSE	FALSE	FALSE	FALSE
CNVblock__gobp_copynumber_GOBP_REGULATION_OF_RRNA_PROCESSING	CNVblock__	FALSE					-0.110452	0.110452	97	TRUE			0.269077	0.982649	mwu	0.082384	0.818309	-1.12946	0.323208	0.0645081	0.691316	-1.21515	0.296665	0.05	1	0.05	1	0.05	1	FALSE	FALSE	FALSE	FALSE	FALSE
CNVblock__gobp_copynumber_GOBP_EXTRACELLULAR_MATRIX_ASSEMBLY	CNVblock__	TRUE	variance_prefilter	0.0224528	FALSE	0.317655				FALSE														0.05	1	0.05	1	0.05	1	FALSE	FALSE	FALSE	FALSE	FALSE
CNVblock__gobp_copynumber_GOBP_DETECTION_OF_LIGHT_STIMULUS_INVOLVED_IN_SENSORY_PERCEPTION	CNVblock__	TRUE	variance_prefilter	0.0319245	FALSE	0.317655				FALSE														0.05	1	0.05	1	0.05	1	FALSE	FALSE	FALSE	FALSE	FALSE
CNVblock__gobp_copynumber_GOBP_LIVER_MORPHOGENESIS	CNVblock__	FALSE	corr_prefilter				-0.00658997	0.00658997	97	FALSE														0.05	1	0.05	1	0.05	1	FALSE	FALSE	FALSE	FALSE	FALSE
CNVblock__gobp_copynumber_GOBP_REGULATION_OF_CALCIUM_ION_TRANSPORT	CNVblock__	TRUE	variance_prefilter	0.0111934	FALSE	0.317655				FALSE														0.05	1	0.05	1	0.05	1	FALSE	FALSE	FALSE	FALSE	FALSE
CNVblock__gobp_copynumber_GOBP_BIOLOGICAL_PROCESS_INVOLVED_IN_INTERACTION_WITH_HOST	CNVblock__	TRUE	variance_prefilter	0.0184638	FALSE	0.317655				FALSE														0.05	1	0.05	1	0.05	1	FALSE	FALSE	FALSE	FALSE	FALSE
CNVblock__gobp_copynumber_GOBP_SCHWANN_CELL_DIFFERENTIATION	CNVblock__	TRUE	variance_prefilter	0.0320649	FALSE	0.317655				FALSE														0.05	1	0.05	1	0.05	1	FALSE	FALSE	FALSE	FALSE	FALSE
CNVblock__gobp_copynumber_GOBP_GROWTH_PLATE_CARTILAGE_DEVELOPMENT	CNVblock__	FALSE					-0.237405	0.237405	97	TRUE			0.0245941	0.982649	mwu	0.00100436	0.618392	-2.53496	0.0792646	0.00130222	0.404499	-2.56015	0.0772934	0.05	1	0.05	1	0.05	1	TRUE	TRUE	TRUE	FALSE	TRUE
CNVblock__gobp_copynumber_GOBP_REGULATION_OF_LYMPHOCYTE_CHEMOTAXIS	CNVblock__	FALSE					-0.0685102	0.0685102	97	TRUE			0.714434	0.982649	mwu	0.530974	0.941962	-0.514222	0.597966	0.548692	0.927862	-0.491846	0.611497	0.05	1	0.05	1	0.05	1	FALSE	FALSE	FALSE	FALSE	FALSE
CNVblock__gobp_copynumber_GOBP_DOPAMINE_TRANSPORT	CNVblock__	TRUE	variance_prefilter	0.0253352	FALSE	0.317655				FALSE														0.05	1	0.05	1	0.05	1	FALSE	FALSE	FALSE	FALSE	FALSE
CNVblock__gobp_copynumber_GOBP_POSITIVE_REGULATION_OF_MONOOXYGENASE_ACTIVITY	CNVblock__	TRUE	variance_prefilter	0.0287085	FALSE	0.317655				FALSE														0.05	1	0.05	1	0.05	1	FALSE	FALSE	FALSE	FALSE	FALSE
CNVblock__gobp_copynumber_GOBP_REGULATION_OF_MEIOTIC_NUCLEAR_DIVISION	CNVblock__	TRUE	variance_prefilter	0.0253908	FALSE	0.317655				FALSE														0.05	1	0.05	1	0.05	1	FALSE	FALSE	FALSE	FALSE	FALSE
CNVblock__gobp_copynumber_GOBP_PHOSPHOLIPID_BIOSYNTHETIC_PROCESS	CNVblock__	TRUE	variance_prefilter	0.0121053	FALSE	0.317655				FALSE														0.05	1	0.05	1	0.05	1	FALSE	FALSE	FALSE	FALSE	FALSE
CNVblock__gobp_copynumber_GOBP_POSITIVE_REGULATION_OF_AMIDE_METABOLIC_PROCESS	CNVblock__	TRUE	variance_prefilter	0.0218147	FALSE	0.317655				FALSE														0.05	1	0.05	1	0.05	1	FALSE	FALSE	FALSE	FALSE	FALSE
CNVblock__gobp_copynumber_GOBP_NEUROINFLAMMATORY_RESPONSE	CNVblock__	TRUE	variance_prefilter	0.0249155	FALSE	0.317655				FALSE														0.05	1	0.05	1	0.05	1	FALSE	FALSE	FALSE	FALSE	FALSE
CNVblock__gobp_copynumber_GOBP_REGULATION_OF_TOLERANCE_INDUCTION	CNVblock__	TRUE	variance_prefilter	0.0352983	FALSE	0.317655				FALSE														0.05	1	0.05	1	0.05	1	FALSE	FALSE	FALSE	FALSE	FALSE
CNVblock__gobp_copynumber_GOBP_UNSATURATED_FATTY_ACID_METABOLIC_PROCESS	CNVblock__	FALSE					0.0253599	0.0253599	97	TRUE			0.765169	0.982649	mwu	0.563349	0.949561	-0.498746	0.607292	0.626833	0.927862	-0.426624	0.652709	0.05	1	0.05	1	0.05	1	FALSE	FALSE	FALSE	FALSE	FALSE
CNVblock__gobp_copynumber_GOBP_FEMALE_MEIOTIC_NUCLEAR_DIVISION	CNVblock__	TRUE	variance_prefilter	0.0173467	FALSE	0.317655				FALSE														0.05	1	0.05	1	0.05	1	FALSE	FALSE	FALSE	FALSE	FALSE
CNVblock__gobp_copynumber_GOBP_REGULATION_OF_LYMPHOCYTE_MIGRATION	CNVblock__	TRUE	variance_prefilter	0.0211692	FALSE	0.317655				FALSE														0.05	1	0.05	1	0.05	1	FALSE	FALSE	FALSE	FALSE	FALSE
CNVblock__gobp_copynumber_GOBP_POSITIVE_REGULATION_OF_PEPTIDYL_THREONINE_PHOSPHORYLATION	CNVblock__	FALSE					0.0120817	0.0120817	97	TRUE			0.940473	0.992813	mwu	0.662767	0.983996	-0.404046	0.667614	0.490728	0.920582	-0.655462	0.519202	0.05	1	0.05	1	0.05	1	FALSE	FALSE	FALSE	FALSE	FALSE
CNVblock__gobp_copynumber_GOBP_ACTIVATION_OF_GTPASE_ACTIVITY	CNVblock__	TRUE	variance_prefilter	0.0256667	FALSE	0.317655				FALSE														0.05	1	0.05	1	0.05	1	FALSE	FALSE	FALSE	FALSE	FALSE
CNVblock__gobp_copynumber_GOBP_MEMBRANE_PROTEIN_PROTEOLYSIS	CNVblock__	TRUE	variance_prefilter	0.0228964	FALSE	0.317655				FALSE														0.05	1	0.05	1	0.05	1	FALSE	FALSE	FALSE	FALSE	FALSE
CNVblock__gobp_copynumber_GOBP_REGULATION_OF_ISOTYPE_SWITCHING	CNVblock__	TRUE	variance_prefilter	0.022811	FALSE	0.317655				FALSE														0.05	1	0.05	1	0.05	1	FALSE	FALSE	FALSE	FALSE	FALSE
CNVblock__gobp_copynumber_GOBP_CELLULAR_COMPONENT_DISASSEMBLY_INVOLVED_IN_EXECUTION_PHASE_OF_APOPTOSIS	CNVblock__	FALSE					-0.102363	0.102363	97	TRUE			0.398765	0.982649	mwu	0.12366	0.868089	-1.26771	0.281476	0.145055	0.760031	-1.19329	0.303221	0.05	1	0.05	1	0.05	1	FALSE	FALSE	FALSE	FALSE	FALSE
CNVblock__gobp_copynumber_GOBP_RIBONUCLEOSIDE_METABOLIC_PROCESS	CNVblock__	FALSE					0.127367	0.127367	97	TRUE			0.14952	0.982649	mwu	0.316398	0.937512	0.644152	1.90437	0.221113	0.792285	0.786665	2.19606	0.05	1	0.05	1	0.05	1	FALSE	FALSE	FALSE	FALSE	FALSE
CNVblock__gobp_copynumber_GOBP_REGULATION_OF_NEUROTRANSMITTER_UPTAKE	CNVblock__	FALSE					-0.146264	0.146264	97	TRUE			0.188752	0.982649	mwu	0.109983	0.828765	-1.43559	0.237975	0.084182	0.691316	-1.55845	0.210463	0.05	1	0.05	1	0.05	1	FALSE	FALSE	FALSE	FALSE	FALSE
CNVblock__gobp_copynumber_GOBP_TUBULIN_DEACETYLATION	CNVblock__	TRUE	variance_prefilter	0.0284316	FALSE	0.317655				FALSE														0.05	1	0.05	1	0.05	1	FALSE	FALSE	FALSE	FALSE	FALSE
CNVblock__gobp_copynumber_GOBP_REGULATION_OF_MICROTUBULE_BASED_PROCESS	CNVblock__	TRUE	variance_prefilter	0.0091479	FALSE	0.317655				FALSE														0.05	1	0.05	1	0.05	1	FALSE	FALSE	FALSE	FALSE	FALSE
CNVblock__gobp_copynumber_GOBP_SNRNA_METABOLIC_PROCESS	CNVblock__	TRUE	variance_prefilter	0.0169512	FALSE	0.317655				FALSE														0.05	1	0.05	1	0.05	1	FALSE	FALSE	FALSE	FALSE	FALSE
CNVblock__gobp_copynumber_GOBP_NEGATIVE_REGULATION_OF_UBIQUITIN_DEPENDENT_PROTEIN_CATABOLIC_PROCESS	CNVblock__	TRUE	variance_prefilter	0.0191224	FALSE	0.317655				FALSE														0.05	1	0.05	1	0.05	1	FALSE	FALSE	FALSE	FALSE	FALSE
CNVblock__gobp_copynumber_GOBP_POSITIVE_REGULATION_OF_LEUKOCYTE_ADHESION_TO_VASCULAR_ENDOTHELIAL_CELL	CNVblock__	TRUE	variance_prefilter	0.0300961	FALSE	0.317655				FALSE														0.05	1	0.05	1	0.05	1	FALSE	FALSE	FALSE	FALSE	FALSE
CNVblock__gobp_copynumber_GOBP_FATTY_ACID_TRANSPORT	CNVblock__	TRUE	variance_prefilter	0.0238643	FALSE	0.317655				FALSE														0.05	1	0.05	1	0.05	1	FALSE	FALSE	FALSE	FALSE	FALSE
CNVblock__gobp_copynumber_GOBP_MYELOID_CELL_DEVELOPMENT	CNVblock__	TRUE	variance_prefilter	0.0164436	FALSE	0.317655				FALSE														0.05	1	0.05	1	0.05	1	FALSE	FALSE	FALSE	FALSE	FALSE
CNVblock__gobp_copynumber_GOBP_POSITIVE_REGULATION_OF_PROTEIN_TYROSINE_KINASE_ACTIVITY	CNVblock__	TRUE	variance_prefilter	0.0244462	FALSE	0.317655				FALSE														0.05	1	0.05	1	0.05	1	FALSE	FALSE	FALSE	FALSE	FALSE
CNVblock__gobp_copynumber_GOBP_DE_NOVO_PROTEIN_FOLDING	CNVblock__	FALSE					-0.0831982	0.0831982	97	TRUE			0.478068	0.982649	mwu	0.132543	0.88961	-1.09044	0.336068	0.190855	0.760031	-0.975811	0.376887	0.05	1	0.05	1	0.05	1	FALSE	FALSE	FALSE	FALSE	FALSE
CNVblock__gobp_copynumber_GOBP_NEURON_PROJECTION_REGENERATION	CNVblock__	TRUE	variance_prefilter	0.0177319	FALSE	0.317655				FALSE														0.05	1	0.05	1	0.05	1	FALSE	FALSE	FALSE	FALSE	FALSE
CNVblock__gobp_copynumber_GOBP_REGULATION_OF_SECONDARY_METABOLIC_PROCESS	CNVblock__	FALSE					0.096761	0.096761	97	TRUE			0.358355	0.982649	mwu	0.632123	0.974557	0.349044	1.41771	0.397715	0.899751	0.632641	1.88258	0.05	1	0.05	1	0.05	1	FALSE	FALSE	FALSE	FALSE	FALSE
CNVblock__gobp_copynumber_GOBP_NEGATIVE_REGULATION_OF_ACTIN_FILAMENT_BUNDLE_ASSEMBLY	CNVblock__	TRUE	variance_prefilter	0.0274935	FALSE	0.317655				FALSE														0.05	1	0.05	1	0.05	1	FALSE	FALSE	FALSE	FALSE	FALSE
CNVblock__gobp_copynumber_GOBP_NUCLEOSIDE_MONOPHOSPHATE_CATABOLIC_PROCESS	CNVblock__	TRUE	variance_prefilter	0.0287055	FALSE	0.317655				FALSE														0.05	1	0.05	1	0.05	1	FALSE	FALSE	FALSE	FALSE	FALSE
CNVblock__gobp_copynumber_GOBP_MACROMOLECULE_DEACYLATION	CNVblock__	TRUE	variance_prefilter	0.0155774	FALSE	0.317655				FALSE														0.05	1	0.05	1	0.05	1	FALSE	FALSE	FALSE	FALSE	FALSE
CNVblock__gobp_copynumber_GOBP_GPI_ANCHOR_METABOLIC_PROCESS	CNVblock__	TRUE	variance_prefilter	0.0330918	FALSE	0.317655				FALSE														0.05	1	0.05	1	0.05	1	FALSE	FALSE	FALSE	FALSE	FALSE
CNVblock__gobp_copynumber_GOBP_REGULATION_OF_MITOCHONDRION_ORGANIZATION	CNVblock__	TRUE	variance_prefilter	0.0141576	FALSE	0.317655				FALSE														0.05	1	0.05	1	0.05	1	FALSE	FALSE	FALSE	FALSE	FALSE
CNVblock__gobp_copynumber_GOBP_MICROTUBULE_BUNDLE_FORMATION	CNVblock__	TRUE	variance_prefilter	0.0176307	FALSE	0.317655				FALSE														0.05	1	0.05	1	0.05	1	FALSE	FALSE	FALSE	FALSE	FALSE
CNVblock__gobp_copynumber_GOBP_PROTEIN_TETRAMERIZATION	CNVblock__	TRUE	variance_prefilter	0.0215883	FALSE	0.317655				FALSE														0.05	1	0.05	1	0.05	1	FALSE	FALSE	FALSE	FALSE	FALSE
CNVblock__gobp_copynumber_GOBP_AMINO_ACID_IMPORT_ACROSS_PLASMA_MEMBRANE	CNVblock__	TRUE	variance_prefilter	0.015972	FALSE	0.317655				FALSE														0.05	1	0.05	1	0.05	1	FALSE	FALSE	FALSE	FALSE	FALSE
CNVblock__gobp_copynumber_GOBP_GLUCOSE_IMPORT	CNVblock__	TRUE	variance_prefilter	0.0283099	FALSE	0.317655				FALSE														0.05	1	0.05	1	0.05	1	FALSE	FALSE	FALSE	FALSE	FALSE
CNVblock__gobp_copynumber_GOBP_RESPONSE_TO_FOOD	CNVblock__	TRUE	variance_prefilter	0.0276705	FALSE	0.317655				FALSE														0.05	1	0.05	1	0.05	1	FALSE	FALSE	FALSE	FALSE	FALSE
CNVblock__gobp_copynumber_GOBP_STRESS_ACTIVATED_PROTEIN_KINASE_SIGNALING_CASCADE	CNVblock__	TRUE	variance_prefilter	0.00566106	FALSE	0.317655				FALSE														0.05	1	0.05	1	0.05	1	FALSE	FALSE	FALSE	FALSE	FALSE
CNVblock__gobp_copynumber_GOBP_REGULATION_OF_TRANSCRIPTION_BY_RNA_POLYMERASE_III	CNVblock__	TRUE	variance_prefilter	0.0281278	FALSE	0.317655				FALSE														0.05	1	0.05	1	0.05	1	FALSE	FALSE	FALSE	FALSE	FALSE
CNVblock__gobp_copynumber_GOBP_CELLULAR_RESPONSE_TO_ESTROGEN_STIMULUS	CNVblock__	FALSE					-0.0561679	0.0561679	97	TRUE			0.714434	0.982649	mwu	0.535344	0.941962	-0.458378	0.632309	0.880791	0.987311	-0.113517	0.892689	0.05	1	0.05	1	0.05	1	FALSE	FALSE	FALSE	FALSE	FALSE
CNVblock__gobp_copynumber_GOBP_TELOMERE_MAINTENANCE_IN_RESPONSE_TO_DNA_DAMAGE	CNVblock__	TRUE	variance_prefilter	0.0305873	FALSE	0.317655				FALSE														0.05	1	0.05	1	0.05	1	FALSE	FALSE	FALSE	FALSE	FALSE
CNVblock__gobp_copynumber_GOBP_DNA_CATABOLIC_PROCESS	CNVblock__	TRUE	variance_prefilter	0.0349353	FALSE	0.317655				FALSE														0.05	1	0.05	1	0.05	1	FALSE	FALSE	FALSE	FALSE	FALSE
CNVblock__gobp_copynumber_GOBP_CYTOKINETIC_PROCESS	CNVblock__	TRUE	variance_prefilter	0.0263852	FALSE	0.317655				FALSE														0.05	1	0.05	1	0.05	1	FALSE	FALSE	FALSE	FALSE	FALSE
CNVblock__gobp_copynumber_GOBP_BIOLOGICAL_PROCESS_INVOLVED_IN_INTERACTION_WITH_SYMBIONT	CNVblock__	TRUE	variance_prefilter	0.0109236	FALSE	0.317655				FALSE														0.05	1	0.05	1	0.05	1	FALSE	FALSE	FALSE	FALSE	FALSE
CNVblock__gobp_copynumber_GOBP_SKELETAL_MUSCLE_CELL_DIFFERENTIATION	CNVblock__	TRUE	variance_prefilter	0.0182489	FALSE	0.317655				FALSE														0.05	1	0.05	1	0.05	1	FALSE	FALSE	FALSE	FALSE	FALSE
CNVblock__gobp_copynumber_GOBP_RUFFLE_ASSEMBLY	CNVblock__	TRUE	variance_prefilter	0.0237593	FALSE	0.317655				FALSE														0.05	1	0.05	1	0.05	1	FALSE	FALSE	FALSE	FALSE	FALSE
CNVblock__gobp_copynumber_GOBP_B_CELL_ACTIVATION	CNVblock__	TRUE	variance_prefilter	0.00788844	FALSE	0.317655				FALSE														0.05	1	0.05	1	0.05	1	FALSE	FALSE	FALSE	FALSE	FALSE
CNVblock__gobp_copynumber_GOBP_NEGATIVE_REGULATION_OF_GTPASE_ACTIVITY	CNVblock__	TRUE	variance_prefilter	0.0302679	FALSE	0.317655				FALSE														0.05	1	0.05	1	0.05	1	FALSE	FALSE	FALSE	FALSE	FALSE
CNVblock__gobp_copynumber_GOBP_MOTOR_NEURON_APOPTOTIC_PROCESS	CNVblock__	FALSE					-0.158222	0.158222	97	TRUE			0.0755243	0.982649	mwu	0.0189123	0.704206	-1.80911	0.1638	0.0496619	0.691316	-1.59492	0.202924	0.05	1	0.05	1	0.05	1	FALSE	TRUE	TRUE	FALSE	TRUE
CNVblock__gobp_copynumber_GOBP_MITOCHONDRION_MORPHOGENESIS	CNVblock__	FALSE					0.140431	0.140431	97	TRUE			0.269077	0.982649	mwu	0.205551	0.903853	1.05003	2.85772	0.127729	0.734434	1.28212	3.60428	0.05	1	0.05	1	0.05	1	FALSE	FALSE	FALSE	FALSE	FALSE
CNVblock__gobp_copynumber_GOBP_LYMPHOCYTE_APOPTOTIC_PROCESS	CNVblock__	TRUE	variance_prefilter	0.0195706	FALSE	0.317655				FALSE														0.05	1	0.05	1	0.05	1	FALSE	FALSE	FALSE	FALSE	FALSE
CNVblock__gobp_copynumber_GOBP_CELLULAR_DEFENSE_RESPONSE	CNVblock__	TRUE	variance_prefilter	0.0195622	FALSE	0.317655				FALSE														0.05	1	0.05	1	0.05	1	FALSE	FALSE	FALSE	FALSE	FALSE
CNVblock__gobp_copynumber_GOBP_PLACENTA_BLOOD_VESSEL_DEVELOPMENT	CNVblock__	TRUE	variance_prefilter	0.0280575	FALSE	0.317655				FALSE														0.05	1	0.05	1	0.05	1	FALSE	FALSE	FALSE	FALSE	FALSE
CNVblock__gobp_copynumber_GOBP_REGULATION_OF_VESICLE_SIZE	CNVblock__	FALSE					-0.0963579	0.0963579	97	TRUE			0.342939	0.982649	mwu	0.125479	0.871926	-1.17446	0.308987	0.274955	0.852612	-0.883906	0.413166	0.05	1	0.05	1	0.05	1	FALSE	FALSE	FALSE	FALSE	FALSE
CNVblock__gobp_copynumber_GOBP_NEGATIVE_REGULATION_OF_INTERLEUKIN_10_PRODUCTION	CNVblock__	TRUE	variance_prefilter	0.0325049	FALSE	0.317655				FALSE														0.05	1	0.05	1	0.05	1	FALSE	FALSE	FALSE	FALSE	FALSE
CNVblock__gobp_copynumber_GOBP_CELLULAR_RESPONSE_TO_KETONE	CNVblock__	TRUE	variance_prefilter	0.0104675	FALSE	0.317655				FALSE														0.05	1	0.05	1	0.05	1	FALSE	FALSE	FALSE	FALSE	FALSE
CNVblock__gobp_copynumber_GOBP_NEUROBLAST_PROLIFERATION	CNVblock__	TRUE	variance_prefilter	0.0171047	FALSE	0.317655				FALSE														0.05	1	0.05	1	0.05	1	FALSE	FALSE	FALSE	FALSE	FALSE
CNVblock__gobp_copynumber_GOBP_REGULATION_OF_SMALL_GTPASE_MEDIATED_SIGNAL_TRANSDUCTION	CNVblock__	TRUE	variance_prefilter	0.00618049	FALSE	0.317655				FALSE														0.05	1	0.05	1	0.05	1	FALSE	FALSE	FALSE	FALSE	FALSE
CNVblock__gobp_copynumber_GOBP_RNA_3_END_PROCESSING	CNVblock__	TRUE	variance_prefilter	0.00976228	FALSE	0.317655				FALSE														0.05	1	0.05	1	0.05	1	FALSE	FALSE	FALSE	FALSE	FALSE
CNVblock__gobp_copynumber_GOBP_HORMONE_MEDIATED_SIGNALING_PATHWAY	CNVblock__	TRUE	variance_prefilter	0.0137627	FALSE	0.317655				FALSE														0.05	1	0.05	1	0.05	1	FALSE	FALSE	FALSE	FALSE	FALSE
CNVblock__gobp_copynumber_GOBP_CELLULAR_RESPONSE_TO_PROSTAGLANDIN_STIMULUS	CNVblock__	FALSE					0.0475974	0.0475974	97	TRUE			0.982127	1	mwu	0.746178	0.999418	0.245681	1.27849	0.505991	0.923726	0.52918	1.69754	0.05	1	0.05	1	0.05	1	FALSE	FALSE	FALSE	FALSE	FALSE
CNVblock__gobp_copynumber_GOBP_TRNA_THREONYLCARBAMOYLADENOSINE_METABOLIC_PROCESS	CNVblock__	FALSE					0.0712175	0.0712175	97	TRUE			0.464281	0.982649	mwu	0.31831	0.937512	0.681561	1.97696	0.292782	0.857628	0.69686	2.00744	0.05	1	0.05	1	0.05	1	FALSE	FALSE	FALSE	FALSE	FALSE
CNVblock__gobp_copynumber_GOBP_POSITIVE_REGULATION_OF_BEHAVIOR	CNVblock__	FALSE					0.0688338	0.0688338	97	TRUE			0.585665	0.982649	mwu	0.157122	0.903853	0.980875	2.66679	0.15235	0.760031	0.99954	2.71703	0.05	1	0.05	1	0.05	1	FALSE	FALSE	FALSE	FALSE	FALSE
CNVblock__gobp_copynumber_GOBP_MYELOID_LEUKOCYTE_MIGRATION	CNVblock__	TRUE	variance_prefilter	0.00816272	FALSE	0.317655				FALSE														0.05	1	0.05	1	0.05	1	FALSE	FALSE	FALSE	FALSE	FALSE
CNVblock__gobp_copynumber_GOBP_DEMETHYLATION	CNVblock__	FALSE					0.0882778	0.0882778	97	TRUE			0.282231	0.982649	mwu	0.635956	0.974557	0.347225	1.41513	0.371592	0.879612	0.664042	1.94263	0.05	1	0.05	1	0.05	1	FALSE	FALSE	FALSE	FALSE	FALSE
CNVblock__gobp_copynumber_GOBP_POSITIVE_REGULATION_OF_LYMPHOCYTE_MIGRATION	CNVblock__	TRUE	variance_prefilter	0.0286288	FALSE	0.317655				FALSE														0.05	1	0.05	1	0.05	1	FALSE	FALSE	FALSE	FALSE	FALSE
CNVblock__gobp_copynumber_GOBP_RESPONSE_TO_OXYGEN_RADICAL	CNVblock__	TRUE	variance_prefilter	0.028509	FALSE	0.317655				FALSE														0.05	1	0.05	1	0.05	1	FALSE	FALSE	FALSE	FALSE	FALSE
CNVblock__gobp_copynumber_GOBP_POSITIVE_REGULATION_OF_INTERLEUKIN_8_PRODUCTION	CNVblock__	TRUE	variance_prefilter	0.0160084	FALSE	0.317655				FALSE														0.05	1	0.05	1	0.05	1	FALSE	FALSE	FALSE	FALSE	FALSE
CNVblock__gobp_copynumber_GOBP_SULFATE_TRANSPORT	CNVblock__	FALSE					0.0297841	0.0297841	97	TRUE			0.77659	0.982649	mwu	0.836028	0.999418	-0.123671	0.88367	0.857842	0.987311	0.112467	1.11904	0.05	1	0.05	1	0.05	1	FALSE	FALSE	FALSE	FALSE	FALSE
CNVblock__gobp_copynumber_GOBP_PROGRAMMED_NECROTIC_CELL_DEATH	CNVblock__	TRUE	variance_prefilter	0.0134467	FALSE	0.317655				FALSE														0.05	1	0.05	1	0.05	1	FALSE	FALSE	FALSE	FALSE	FALSE
CNVblock__gobp_copynumber_GOBP_NEGATIVE_REGULATION_OF_NON_CANONICAL_NF_KAPPAB_SIGNAL_TRANSDUCTION	CNVblock__	TRUE	variance_prefilter	0.0256309	FALSE	0.317655				FALSE														0.05	1	0.05	1	0.05	1	FALSE	FALSE	FALSE	FALSE	FALSE
CNVblock__gobp_copynumber_GOBP_RESPONSE_TO_PAIN	CNVblock__	TRUE	variance_prefilter	0.0158603	FALSE	0.317655				FALSE														0.05	1	0.05	1	0.05	1	FALSE	FALSE	FALSE	FALSE	FALSE
CNVblock__gobp_copynumber_GOBP_SENSORY_PERCEPTION_OF_TASTE	CNVblock__	FALSE					0.110575	0.110575	97	TRUE			0.101969	0.982649	mwu	0.463134	0.937512	0.51006	1.66539	0.458899	0.917668	0.528354	1.69614	0.05	1	0.05	1	0.05	1	FALSE	FALSE	FALSE	FALSE	FALSE
CNVblock__gobp_copynumber_GOBP_PHOSPHATIDYLINOSITOL_METABOLIC_PROCESS	CNVblock__	TRUE	variance_prefilter	0.00809784	FALSE	0.317655				FALSE														0.05	1	0.05	1	0.05	1	FALSE	FALSE	FALSE	FALSE	FALSE
CNVblock__gobp_copynumber_GOBP_REGULATION_OF_KERATINOCYTE_DIFFERENTIATION	CNVblock__	FALSE					-0.111176	0.111176	97	TRUE			0.295815	0.982649	mwu	0.0906204	0.818309	-1.31818	0.267622	0.221525	0.792334	-0.987125	0.372647	0.05	1	0.05	1	0.05	1	FALSE	FALSE	FALSE	FALSE	FALSE
CNVblock__gobp_copynumber_GOBP_RECEPTOR_INTERNALIZATION	CNVblock__	TRUE	variance_prefilter	0.00985214	FALSE	0.317655				FALSE														0.05	1	0.05	1	0.05	1	FALSE	FALSE	FALSE	FALSE	FALSE
CNVblock__gobp_copynumber_GOBP_SULFUR_COMPOUND_CATABOLIC_PROCESS	CNVblock__	TRUE	variance_prefilter	0.0254366	FALSE	0.317655				FALSE														0.05	1	0.05	1	0.05	1	FALSE	FALSE	FALSE	FALSE	FALSE
CNVblock__gobp_copynumber_GOBP_POSITIVE_REGULATION_OF_AUTOPHAGY	CNVblock__	TRUE	variance_prefilter	0.010111	FALSE	0.317655				FALSE														0.05	1	0.05	1	0.05	1	FALSE	FALSE	FALSE	FALSE	FALSE
CNVblock__gobp_copynumber_GOBP_PEPTIDE_CROSS_LINKING	CNVblock__	FALSE	corr_prefilter				-0.000363376	0.000363376	97	FALSE														0.05	1	0.05	1	0.05	1	FALSE	FALSE	FALSE	FALSE	FALSE
CNVblock__gobp_copynumber_GOBP_REGULATION_OF_NUCLEOBASE_CONTAINING_COMPOUND_TRANSPORT	CNVblock__	FALSE					-0.0104125	0.0104125	97	TRUE			0.976171	1	mwu	0.446293	0.937512	-0.520182	0.594412	0.54045	0.927862	-0.42499	0.653776	0.05	1	0.05	1	0.05	1	FALSE	FALSE	FALSE	FALSE	FALSE
CNVblock__gobp_copynumber_GOBP_REGULATION_OF_DOUBLE_STRAND_BREAK_REPAIR	CNVblock__	TRUE	variance_prefilter	0.0149255	FALSE	0.317655				FALSE														0.05	1	0.05	1	0.05	1	FALSE	FALSE	FALSE	FALSE	FALSE
CNVblock__gobp_copynumber_GOBP_SOMATIC_DIVERSIFICATION_OF_IMMUNOGLOBULINS	CNVblock__	TRUE	variance_prefilter	0.0144196	FALSE	0.317655				FALSE														0.05	1	0.05	1	0.05	1	FALSE	FALSE	FALSE	FALSE	FALSE
CNVblock__gobp_copynumber_GOBP_POSITIVE_REGULATION_OF_MYELOID_CELL_DIFFERENTIATION	CNVblock__	FALSE					-0.0568309	0.0568309	97	TRUE			0.506301	0.982649	mwu	0.351313	0.937512	-0.767497	0.464173	0.488467	0.920582	-0.5909	0.553829	0.05	1	0.05	1	0.05	1	FALSE	FALSE	FALSE	FALSE	FALSE
CNVblock__gobp_copynumber_GOBP_POSITIVE_REGULATION_OF_DNA_RECOMBINATION	CNVblock__	TRUE	variance_prefilter	0.0175571	FALSE	0.317655				FALSE														0.05	1	0.05	1	0.05	1	FALSE	FALSE	FALSE	FALSE	FALSE
CNVblock__gobp_copynumber_GOBP_REGULATION_OF_ESTABLISHMENT_OF_PROTEIN_LOCALIZATION_TO_MITOCHONDRION	CNVblock__	TRUE	variance_prefilter	0.0218065	FALSE	0.317655				FALSE														0.05	1	0.05	1	0.05	1	FALSE	FALSE	FALSE	FALSE	FALSE
CNVblock__gobp_copynumber_GOBP_REGULATION_OF_LEUKOCYTE_PROLIFERATION	CNVblock__	TRUE	variance_prefilter	0.0145181	FALSE	0.317655				FALSE														0.05	1	0.05	1	0.05	1	FALSE	FALSE	FALSE	FALSE	FALSE
CNVblock__gobp_copynumber_GOBP_CELL_AGGREGATION	CNVblock__	TRUE	variance_prefilter	0.0283867	FALSE	0.317655				FALSE														0.05	1	0.05	1	0.05	1	FALSE	FALSE	FALSE	FALSE	FALSE
CNVblock__gobp_copynumber_GOBP_NEGATIVE_REGULATION_OF_SYNAPTIC_TRANSMISSION	CNVblock__	TRUE	variance_prefilter	0.0151481	FALSE	0.317655				FALSE														0.05	1	0.05	1	0.05	1	FALSE	FALSE	FALSE	FALSE	FALSE
CNVblock__gobp_copynumber_GOBP_DENDRITE_EXTENSION	CNVblock__	TRUE	variance_prefilter	0.0237492	FALSE	0.317655				FALSE														0.05	1	0.05	1	0.05	1	FALSE	FALSE	FALSE	FALSE	FALSE
CNVblock__gobp_copynumber_GOBP_ACTIVATION_OF_CYSTEINE_TYPE_ENDOPEPTIDASE_ACTIVITY_INVOLVED_IN_APOPTOTIC_PROCESS	CNVblock__	TRUE	variance_prefilter	0.0260042	FALSE	0.317655				FALSE														0.05	1	0.05	1	0.05	1	FALSE	FALSE	FALSE	FALSE	FALSE
CNVblock__gobp_copynumber_GOBP_PROTEIN_LOCALIZATION_TO_PLASMA_MEMBRANE	CNVblock__	TRUE	variance_prefilter	0.0107915	FALSE	0.317655				FALSE														0.05	1	0.05	1	0.05	1	FALSE	FALSE	FALSE	FALSE	FALSE
CNVblock__gobp_copynumber_GOBP_LIPOPROTEIN_LOCALIZATION	CNVblock__	FALSE					-0.00962723	0.00962723	97	TRUE			0.964263	0.998844	mwu	0.54114	0.941962	-0.495105	0.609507	0.498629	0.922821	-0.554625	0.574288	0.05	1	0.05	1	0.05	1	FALSE	FALSE	FALSE	FALSE	FALSE
CNVblock__gobp_copynumber_GOBP_NUCLEOSIDE_METABOLIC_PROCESS	CNVblock__	FALSE					0.13201	0.13201	97	TRUE			0.198998	0.982649	mwu	0.273758	0.937512	0.909875	2.48401	0.212825	0.779408	1.00558	2.73349	0.05	1	0.05	1	0.05	1	FALSE	FALSE	FALSE	FALSE	FALSE
CNVblock__gobp_copynumber_GOBP_REGULATION_OF_MONOCYTE_CHEMOTAXIS	CNVblock__	TRUE	variance_prefilter	0.0339967	FALSE	0.317655				FALSE														0.05	1	0.05	1	0.05	1	FALSE	FALSE	FALSE	FALSE	FALSE
CNVblock__gobp_copynumber_GOBP_REGULATION_OF_GLUCOSE_METABOLIC_PROCESS	CNVblock__	TRUE	variance_prefilter	0.0136661	FALSE	0.317655				FALSE														0.05	1	0.05	1	0.05	1	FALSE	FALSE	FALSE	FALSE	FALSE
CNVblock__gobp_copynumber_GOBP_INTRA_GOLGI_VESICLE_MEDIATED_TRANSPORT	CNVblock__	FALSE					-0.115027	0.115027	97	TRUE			0.25635	0.982649	mwu	0.101057	0.820595	-1.39897	0.246852	0.194838	0.760031	-1.10374	0.331627	0.05	1	0.05	1	0.05	1	FALSE	FALSE	FALSE	FALSE	FALSE
CNVblock__gobp_copynumber_GOBP_NEGATIVE_REGULATION_OF_TYPE_I_INTERFERON_PRODUCTION	CNVblock__	TRUE	variance_prefilter	0.026957	FALSE	0.317655				FALSE														0.05	1	0.05	1	0.05	1	FALSE	FALSE	FALSE	FALSE	FALSE
CNVblock__gobp_copynumber_GOBP_POSITIVE_REGULATION_OF_OXIDOREDUCTASE_ACTIVITY	CNVblock__	TRUE	variance_prefilter	0.0147898	FALSE	0.317655				FALSE														0.05	1	0.05	1	0.05	1	FALSE	FALSE	FALSE	FALSE	FALSE
CNVblock__gobp_copynumber_GOBP_PROTEIN_COMPLEX_OLIGOMERIZATION	CNVblock__	TRUE	variance_prefilter	0.0112776	FALSE	0.317655				FALSE														0.05	1	0.05	1	0.05	1	FALSE	FALSE	FALSE	FALSE	FALSE
CNVblock__gobp_copynumber_GOBP_POSITIVE_REGULATION_OF_MACROPHAGE_ACTIVATION	CNVblock__	TRUE	variance_prefilter	0.031384	FALSE	0.317655				FALSE														0.05	1	0.05	1	0.05	1	FALSE	FALSE	FALSE	FALSE	FALSE
CNVblock__gobp_copynumber_GOBP_REGULATION_OF_CELLULAR_EXTRAVASATION	CNVblock__	TRUE	variance_prefilter	0.0319135	FALSE	0.317655				FALSE														0.05	1	0.05	1	0.05	1	FALSE	FALSE	FALSE	FALSE	FALSE
CNVblock__gobp_copynumber_GOBP_INTERLEUKIN_6_MEDIATED_SIGNALING_PATHWAY	CNVblock__	FALSE					-0.181971	0.181971	97	TRUE			0.0684441	0.982649	mwu	0.0788887	0.818309	-1.37515	0.252801	0.134121	0.752799	-1.20723	0.299024	0.05	1	0.05	1	0.05	1	FALSE	FALSE	FALSE	FALSE	FALSE
CNVblock__gobp_copynumber_GOBP_REGULATION_OF_CELLULAR_SENESCENCE	CNVblock__	TRUE	variance_prefilter	0.0360833	FALSE	0.317655				FALSE														0.05	1	0.05	1	0.05	1	FALSE	FALSE	FALSE	FALSE	FALSE
CNVblock__gobp_copynumber_GOBP_AROMATIC_AMINO_ACID_FAMILY_CATABOLIC_PROCESS	CNVblock__	FALSE					-0.0682363	0.0682363	97	TRUE			0.648737	0.982649	mwu	0.562105	0.948215	-0.441553	0.643037	0.428941	0.916692	-0.627916	0.533703	0.05	1	0.05	1	0.05	1	FALSE	FALSE	FALSE	FALSE	FALSE
CNVblock__gobp_copynumber_GOBP_SUPEROXIDE_METABOLIC_PROCESS	CNVblock__	TRUE	variance_prefilter	0.0156668	FALSE	0.317655				FALSE														0.05	1	0.05	1	0.05	1	FALSE	FALSE	FALSE	FALSE	FALSE
CNVblock__gobp_copynumber_GOBP_REGULATION_OF_T_CELL_RECEPTOR_SIGNALING_PATHWAY	CNVblock__	TRUE	variance_prefilter	0.0356693	FALSE	0.317655				FALSE														0.05	1	0.05	1	0.05	1	FALSE	FALSE	FALSE	FALSE	FALSE
CNVblock__gobp_copynumber_GOBP_REGULATION_OF_PHAGOCYTOSIS	CNVblock__	TRUE	variance_prefilter	0.0124118	FALSE	0.317655				FALSE														0.05	1	0.05	1	0.05	1	FALSE	FALSE	FALSE	FALSE	FALSE
CNVblock__gobp_copynumber_GOBP_BENZENE_CONTAINING_COMPOUND_METABOLIC_PROCESS	CNVblock__	TRUE	variance_prefilter	0.0362478	FALSE	0.317655				FALSE														0.05	1	0.05	1	0.05	1	FALSE	FALSE	FALSE	FALSE	FALSE
CNVblock__gobp_copynumber_GOBP_POSITIVE_REGULATION_OF_RESPONSE_TO_ENDOPLASMIC_RETICULUM_STRESS	CNVblock__	TRUE	variance_prefilter	0.0197737	FALSE	0.317655				FALSE														0.05	1	0.05	1	0.05	1	FALSE	FALSE	FALSE	FALSE	FALSE
CNVblock__gobp_copynumber_GOBP_IMMUNOGLOBULIN_PRODUCTION	CNVblock__	TRUE	variance_prefilter	0.0109385	FALSE	0.317655				FALSE														0.05	1	0.05	1	0.05	1	FALSE	FALSE	FALSE	FALSE	FALSE
CNVblock__gobp_copynumber_GOBP_S_ADENOSYLMETHIONINE_METABOLIC_PROCESS	CNVblock__	FALSE					-0.0365555	0.0365555	97	TRUE			0.570354	0.982649	mwu	0.872467	0.999418	-0.117811	0.888864	0.802215	0.970486	0.188572	1.20752	0.05	1	0.05	1	0.05	1	FALSE	FALSE	FALSE	FALSE	FALSE
CNVblock__gobp_copynumber_GOBP_CELLULAR_RESPONSE_TO_MECHANICAL_STIMULUS	CNVblock__	TRUE	variance_prefilter	0.010881	FALSE	0.317655				FALSE														0.05	1	0.05	1	0.05	1	FALSE	FALSE	FALSE	FALSE	FALSE
CNVblock__gobp_copynumber_GOBP_POSITIVE_REGULATION_OF_VASCULAR_ENDOTHELIAL_GROWTH_FACTOR_PRODUCTION	CNVblock__	FALSE					-0.13017	0.13017	97	TRUE			0.241037	0.982649	mwu	0.0592566	0.740807	-1.604	0.20109	0.061335	0.691316	-1.63586	0.194786	0.05	1	0.05	1	0.05	1	FALSE	FALSE	FALSE	FALSE	FALSE
CNVblock__gobp_copynumber_GOBP_FOAM_CELL_DIFFERENTIATION	CNVblock__	TRUE	variance_prefilter	0.0216889	FALSE	0.317655				FALSE														0.05	1	0.05	1	0.05	1	FALSE	FALSE	FALSE	FALSE	FALSE
CNVblock__gobp_copynumber_GOBP_REGULATION_OF_RELEASE_OF_SEQUESTERED_CALCIUM_ION_INTO_CYTOSOL	CNVblock__	TRUE	variance_prefilter	0.00892413	FALSE	0.317655				FALSE														0.05	1	0.05	1	0.05	1	FALSE	FALSE	FALSE	FALSE	FALSE
CNVblock__gobp_copynumber_GOBP_POSITIVE_REGULATION_OF_EPITHELIAL_CELL_DIFFERENTIATION	CNVblock__	TRUE	variance_prefilter	0.0346412	FALSE	0.317655				FALSE														0.05	1	0.05	1	0.05	1	FALSE	FALSE	FALSE	FALSE	FALSE
CNVblock__gobp_copynumber_GOBP_CALCIUM_ION_REGULATED_EXOCYTOSIS	CNVblock__	TRUE	variance_prefilter	0.0239413	FALSE	0.317655				FALSE														0.05	1	0.05	1	0.05	1	FALSE	FALSE	FALSE	FALSE	FALSE
CNVblock__gobp_copynumber_GOBP_MRNA_SPLICE_SITE_RECOGNITION	CNVblock__	FALSE					-0.0544354	0.0544354	97	TRUE			0.55024	0.982649	mwu	0.175917	0.903853	-1.24373	0.288306	0.241794	0.816725	-1.12528	0.324563	0.05	1	0.05	1	0.05	1	FALSE	FALSE	FALSE	FALSE	FALSE
CNVblock__gobp_copynumber_GOBP_RECEPTOR_METABOLIC_PROCESS	CNVblock__	TRUE	variance_prefilter	0.0213378	FALSE	0.317655				FALSE														0.05	1	0.05	1	0.05	1	FALSE	FALSE	FALSE	FALSE	FALSE
CNVblock__gobp_copynumber_GOBP_POSITIVE_REGULATION_OF_DOUBLE_STRAND_BREAK_REPAIR_VIA_HOMOLOGOUS_RECOMBINATION	CNVblock__	TRUE	variance_prefilter	0.0181155	FALSE	0.317655				FALSE														0.05	1	0.05	1	0.05	1	FALSE	FALSE	FALSE	FALSE	FALSE
CNVblock__gobp_copynumber_GOBP_COCHLEA_DEVELOPMENT	CNVblock__	TRUE	variance_prefilter	0.0206054	FALSE	0.317655				FALSE														0.05	1	0.05	1	0.05	1	FALSE	FALSE	FALSE	FALSE	FALSE
CNVblock__gobp_copynumber_GOBP_INTRACELLULAR_LIPID_TRANSPORT	CNVblock__	TRUE	variance_prefilter	0.0334012	FALSE	0.317655				FALSE														0.05	1	0.05	1	0.05	1	FALSE	FALSE	FALSE	FALSE	FALSE
CNVblock__gobp_copynumber_GOBP_NEGATIVE_REGULATION_OF_GLUCONEOGENESIS	CNVblock__	FALSE					-0.0568083	0.0568083	97	TRUE			0.506301	0.982649	mwu	0.307343	0.937512	-0.774677	0.460853	0.342533	0.876221	-0.751361	0.471724	0.05	1	0.05	1	0.05	1	FALSE	FALSE	FALSE	FALSE	FALSE
CNVblock__gobp_copynumber_GOBP_NUCLEUS_ORGANIZATION	CNVblock__	TRUE	variance_prefilter	0.00792461	FALSE	0.317655				FALSE														0.05	1	0.05	1	0.05	1	FALSE	FALSE	FALSE	FALSE	FALSE
CNVblock__gobp_copynumber_GOBP_REGULATION_OF_HEMATOPOIETIC_PROGENITOR_CELL_DIFFERENTIATION	CNVblock__	TRUE	variance_prefilter	0.0261879	FALSE	0.317655				FALSE														0.05	1	0.05	1	0.05	1	FALSE	FALSE	FALSE	FALSE	FALSE
CNVblock__gobp_copynumber_GOBP_INTERLEUKIN_4_PRODUCTION	CNVblock__	TRUE	variance_prefilter	0.0225179	FALSE	0.317655				FALSE														0.05	1	0.05	1	0.05	1	FALSE	FALSE	FALSE	FALSE	FALSE
CNVblock__gobp_copynumber_GOBP_NEGATIVE_REGULATION_OF_VASCULAR_PERMEABILITY	CNVblock__	FALSE					-0.130397	0.130397	97	TRUE			0.22638	0.982649	mwu	0.118824	0.84604	-1.28756	0.275944	0.20634	0.769911	-1.06082	0.346174	0.05	1	0.05	1	0.05	1	FALSE	FALSE	FALSE	FALSE	FALSE
CNVblock__gobp_copynumber_GOBP_REGULATION_OF_REACTIVE_OXYGEN_SPECIES_METABOLIC_PROCESS	CNVblock__	TRUE	variance_prefilter	0.0082855	FALSE	0.317655				FALSE														0.05	1	0.05	1	0.05	1	FALSE	FALSE	FALSE	FALSE	FALSE
CNVblock__gobp_copynumber_GOBP_MITOCHONDRIAL_RESPIRATORY_CHAIN_COMPLEX_ASSEMBLY	CNVblock__	TRUE	variance_prefilter	0.0138394	FALSE	0.317655				FALSE														0.05	1	0.05	1	0.05	1	FALSE	FALSE	FALSE	FALSE	FALSE
CNVblock__gobp_copynumber_GOBP_POSITIVE_REGULATION_OF_NF_KAPPAB_TRANSCRIPTION_FACTOR_ACTIVITY	CNVblock__	TRUE	variance_prefilter	0.00923616	FALSE	0.317655				FALSE														0.05	1	0.05	1	0.05	1	FALSE	FALSE	FALSE	FALSE	FALSE
CNVblock__gobp_copynumber_GOBP_HOMEOSTASIS_OF_NUMBER_OF_CELLS_WITHIN_A_TISSUE	CNVblock__	TRUE	variance_prefilter	0.0279013	FALSE	0.317655				FALSE														0.05	1	0.05	1	0.05	1	FALSE	FALSE	FALSE	FALSE	FALSE
CNVblock__gobp_copynumber_GOBP_AXO_DENDRITIC_TRANSPORT	CNVblock__	TRUE	variance_prefilter	0.0175447	FALSE	0.317655				FALSE														0.05	1	0.05	1	0.05	1	FALSE	FALSE	FALSE	FALSE	FALSE
CNVblock__gobp_copynumber_GOBP_NEGATIVE_REGULATION_OF_STRIATED_MUSCLE_CELL_DIFFERENTIATION	CNVblock__	TRUE	variance_prefilter	0.0159017	FALSE	0.317655				FALSE														0.05	1	0.05	1	0.05	1	FALSE	FALSE	FALSE	FALSE	FALSE
CNVblock__gobp_copynumber_GOBP_DNA_METHYLATION	CNVblock__	TRUE	variance_prefilter	0.0350788	FALSE	0.317655				FALSE														0.05	1	0.05	1	0.05	1	FALSE	FALSE	FALSE	FALSE	FALSE
CNVblock__gobp_copynumber_GOBP_QUINONE_METABOLIC_PROCESS	CNVblock__	FALSE					0.0829262	0.0829262	97	TRUE			0.386364	0.982649	mwu	0.779657	0.999418	0.209674	1.23328	0.577131	0.927862	0.436233	1.54687	0.05	1	0.05	1	0.05	1	FALSE	FALSE	FALSE	FALSE	FALSE
CNVblock__gobp_copynumber_GOBP_REGULATION_OF_EXIT_FROM_MITOSIS	CNVblock__	FALSE					-0.0999949	0.0999949	97	TRUE			0.492076	0.982649	mwu	0.356514	0.937512	-0.699372	0.496897	0.607337	0.927862	-0.404023	0.667629	0.05	1	0.05	1	0.05	1	FALSE	FALSE	FALSE	FALSE	FALSE
CNVblock__gobp_copynumber_GOBP_NEGATIVE_REGULATION_OF_RNA_CATABOLIC_PROCESS	CNVblock__	TRUE	variance_prefilter	0.0118659	FALSE	0.317655				FALSE														0.05	1	0.05	1	0.05	1	FALSE	FALSE	FALSE	FALSE	FALSE
CNVblock__gobp_copynumber_GOBP_NEGATIVE_REGULATION_OF_KERATINOCYTE_PROLIFERATION	CNVblock__	TRUE	variance_prefilter	0.0337364	FALSE	0.317655				FALSE														0.05	1	0.05	1	0.05	1	FALSE	FALSE	FALSE	FALSE	FALSE
CNVblock__gobp_copynumber_GOBP_LEARNING	CNVblock__	TRUE	variance_prefilter	0.00506613	FALSE	0.317655				FALSE														0.05	1	0.05	1	0.05	1	FALSE	FALSE	FALSE	FALSE	FALSE
CNVblock__gobp_copynumber_GOBP_MOTOR_BEHAVIOR	CNVblock__	FALSE					-0.0805589	0.0805589	97	TRUE			0.366224	0.982649	mwu	0.254113	0.928973	-0.683142	0.505028	0.552668	0.927862	-0.368166	0.692003	0.05	1	0.05	1	0.05	1	FALSE	FALSE	FALSE	FALSE	FALSE
CNVblock__gobp_copynumber_GOBP_TOLL_LIKE_RECEPTOR_3_SIGNALING_PATHWAY	CNVblock__	TRUE	variance_prefilter	0.0223628	FALSE	0.317655				FALSE														0.05	1	0.05	1	0.05	1	FALSE	FALSE	FALSE	FALSE	FALSE
CNVblock__gobp_copynumber_GOBP_POSITIVE_CHEMOTAXIS	CNVblock__	TRUE	variance_prefilter	0.0309182	FALSE	0.317655				FALSE														0.05	1	0.05	1	0.05	1	FALSE	FALSE	FALSE	FALSE	FALSE
CNVblock__gobp_copynumber_GOBP_POSITIVE_REGULATION_OF_RNA_SPLICING	CNVblock__	TRUE	variance_prefilter	0.0259435	FALSE	0.317655				FALSE														0.05	1	0.05	1	0.05	1	FALSE	FALSE	FALSE	FALSE	FALSE
CNVblock__gobp_copynumber_GOBP_MITOTIC_SISTER_CHROMATID_COHESION	CNVblock__	TRUE	variance_prefilter	0.0317961	FALSE	0.317655				FALSE														0.05	1	0.05	1	0.05	1	FALSE	FALSE	FALSE	FALSE	FALSE
CNVblock__gobp_copynumber_GOBP_RETINAL_METABOLIC_PROCESS	CNVblock__	FALSE	corr_prefilter				-0.00471968	0.00471968	97	FALSE														0.05	1	0.05	1	0.05	1	FALSE	FALSE	FALSE	FALSE	FALSE
CNVblock__gobp_copynumber_GOBP_POSITIVE_REGULATION_OF_MRNA_METABOLIC_PROCESS	CNVblock__	TRUE	variance_prefilter	0.0163269	FALSE	0.317655				FALSE														0.05	1	0.05	1	0.05	1	FALSE	FALSE	FALSE	FALSE	FALSE
CNVblock__gobp_copynumber_GOBP_PROTEIN_DEPHOSPHORYLATION	CNVblock__	TRUE	variance_prefilter	0.0104709	FALSE	0.317655				FALSE														0.05	1	0.05	1	0.05	1	FALSE	FALSE	FALSE	FALSE	FALSE
CNVblock__gobp_copynumber_GOBP_REGULATION_OF_INTRACELLULAR_PROTEIN_TRANSPORT	CNVblock__	TRUE	variance_prefilter	0.00963073	FALSE	0.317655				FALSE														0.05	1	0.05	1	0.05	1	FALSE	FALSE	FALSE	FALSE	FALSE
CNVblock__gobp_copynumber_GOBP_PYRIDINE_CONTAINING_COMPOUND_METABOLIC_PROCESS	CNVblock__	TRUE	variance_prefilter	0.0202329	FALSE	0.317655				FALSE														0.05	1	0.05	1	0.05	1	FALSE	FALSE	FALSE	FALSE	FALSE
CNVblock__gobp_copynumber_GOBP_REGULATION_OF_ERBB_SIGNALING_PATHWAY	CNVblock__	FALSE					-0.145397	0.145397	97	TRUE			0.174119	0.982649	mwu	0.0297517	0.704206	-2.04825	0.128961	0.0352727	0.670181	-2.01358	0.133509	0.05	1	0.05	1	0.05	1	FALSE	TRUE	TRUE	FALSE	TRUE
CNVblock__gobp_copynumber_GOBP_REGULATION_OF_ALPHA_BETA_T_CELL_ACTIVATION	CNVblock__	TRUE	variance_prefilter	0.0184247	FALSE	0.317655				FALSE														0.05	1	0.05	1	0.05	1	FALSE	FALSE	FALSE	FALSE	FALSE
CNVblock__gobp_copynumber_GOBP_REGULATION_OF_REPRODUCTIVE_PROCESS	CNVblock__	TRUE	variance_prefilter	0.00840954	FALSE	0.317655				FALSE														0.05	1	0.05	1	0.05	1	FALSE	FALSE	FALSE	FALSE	FALSE
CNVblock__gobp_copynumber_GOBP_REGULATION_OF_PLASMA_MEMBRANE_ORGANIZATION	CNVblock__	FALSE					-0.050755	0.050755	97	TRUE			0.565293	0.982649	mwu	0.15513	0.903853	-1.17724	0.308128	0.302783	0.857628	-0.904635	0.40469	0.05	1	0.05	1	0.05	1	FALSE	FALSE	FALSE	FALSE	FALSE
CNVblock__gobp_copynumber_GOBP_NEUROTRANSMITTER_TRANSPORT	CNVblock__	TRUE	variance_prefilter	0.00776694	FALSE	0.317655				FALSE														0.05	1	0.05	1	0.05	1	FALSE	FALSE	FALSE	FALSE	FALSE
CNVblock__gobp_copynumber_GOBP_HEPARAN_SULFATE_PROTEOGLYCAN_BIOSYNTHETIC_PROCESS	CNVblock__	TRUE	variance_prefilter	0.033749	FALSE	0.317655				FALSE														0.05	1	0.05	1	0.05	1	FALSE	FALSE	FALSE	FALSE	FALSE
CNVblock__gobp_copynumber_GOBP_RESPONSE_TO_MUSCLE_ACTIVITY	CNVblock__	FALSE					-0.0570228	0.0570228	97	TRUE			0.670364	0.982649	mwu	0.305471	0.937512	-0.853964	0.425724	0.285189	0.857628	-0.908935	0.402953	0.05	1	0.05	1	0.05	1	FALSE	FALSE	FALSE	FALSE	FALSE
CNVblock__gobp_copynumber_GOBP_RETINAL_ROD_CELL_DIFFERENTIATION	CNVblock__	FALSE					-0.0325578	0.0325578	97	TRUE			0.681283	0.982649	mwu	0.623443	0.969239	-0.348165	0.705982	0.609379	0.927862	-0.364576	0.694491	0.05	1	0.05	1	0.05	1	FALSE	FALSE	FALSE	FALSE	FALSE
CNVblock__gobp_copynumber_GOBP_DORSAL_VENTRAL_NEURAL_TUBE_PATTERNING	CNVblock__	FALSE					0.0119489	0.0119489	97	TRUE			0.78806	0.982649	mwu	0.623678	0.969503	-0.440516	0.643704	0.834675	0.983921	-0.197656	0.820652	0.05	1	0.05	1	0.05	1	FALSE	FALSE	FALSE	FALSE	FALSE
CNVblock__gobp_copynumber_GOBP_PROTEIN_LOCALIZATION_TO_VACUOLE	CNVblock__	TRUE	variance_prefilter	0.016715	FALSE	0.317655				FALSE														0.05	1	0.05	1	0.05	1	FALSE	FALSE	FALSE	FALSE	FALSE
CNVblock__gobp_copynumber_GOBP_NUCLEOSIDE_TRIPHOSPHATE_METABOLIC_PROCESS	CNVblock__	TRUE	variance_prefilter	0.0144599	FALSE	0.317655				FALSE														0.05	1	0.05	1	0.05	1	FALSE	FALSE	FALSE	FALSE	FALSE
CNVblock__gobp_copynumber_GOBP_STEROL_BIOSYNTHETIC_PROCESS	CNVblock__	TRUE	variance_prefilter	0.0181029	FALSE	0.317655				FALSE														0.05	1	0.05	1	0.05	1	FALSE	FALSE	FALSE	FALSE	FALSE
CNVblock__gobp_copynumber_GOBP_PEPTIDYL_TYROSINE_MODIFICATION	CNVblock__	TRUE	variance_prefilter	0.00989415	FALSE	0.317655				FALSE														0.05	1	0.05	1	0.05	1	FALSE	FALSE	FALSE	FALSE	FALSE
CNVblock__gobp_copynumber_GOBP_MEMORY	CNVblock__	TRUE	variance_prefilter	0.01745	FALSE	0.317655				FALSE														0.05	1	0.05	1	0.05	1	FALSE	FALSE	FALSE	FALSE	FALSE
CNVblock__gobp_copynumber_GOBP_PROTEIN_LOCALIZATION_TO_CELL_SURFACE	CNVblock__	TRUE	variance_prefilter	0.0146838	FALSE	0.317655				FALSE														0.05	1	0.05	1	0.05	1	FALSE	FALSE	FALSE	FALSE	FALSE
CNVblock__gobp_copynumber_GOBP_RESPONSE_TO_IMMOBILIZATION_STRESS	CNVblock__	TRUE	variance_prefilter	0.0253785	FALSE	0.317655				FALSE														0.05	1	0.05	1	0.05	1	FALSE	FALSE	FALSE	FALSE	FALSE
CNVblock__gobp_copynumber_GOBP_POSITIVE_REGULATION_OF_MEMBRANE_POTENTIAL	CNVblock__	FALSE					-0.132734	0.132734	97	TRUE			0.193825	0.982649	mwu	0.314914	0.937512	-0.725346	0.484157	0.25522	0.824738	-0.833675	0.43445	0.05	1	0.05	1	0.05	1	FALSE	FALSE	FALSE	FALSE	FALSE
CNVblock__gobp_copynumber_GOBP_REGULATION_OF_NERVOUS_SYSTEM_PROCESS	CNVblock__	TRUE	variance_prefilter	0.00639497	FALSE	0.317655				FALSE														0.05	1	0.05	1	0.05	1	FALSE	FALSE	FALSE	FALSE	FALSE
CNVblock__gobp_copynumber_GOBP_PROTEIN_CONTAINING_COMPLEX_REMODELING	CNVblock__	TRUE	variance_prefilter	0.0341082	FALSE	0.317655				FALSE														0.05	1	0.05	1	0.05	1	FALSE	FALSE	FALSE	FALSE	FALSE
CNVblock__gobp_copynumber_GOBP_CENTRIOLE_ASSEMBLY	CNVblock__	TRUE	variance_prefilter	0.0236794	FALSE	0.317655				FALSE														0.05	1	0.05	1	0.05	1	FALSE	FALSE	FALSE	FALSE	FALSE
CNVblock__gobp_copynumber_GOBP_CELLULAR_RESPONSE_TO_RETINOIC_ACID	CNVblock__	TRUE	variance_prefilter	0.0199303	FALSE	0.317655				FALSE														0.05	1	0.05	1	0.05	1	FALSE	FALSE	FALSE	FALSE	FALSE
CNVblock__gobp_copynumber_GOBP_REGULATION_OF_HETEROTYPIC_CELL_CELL_ADHESION	CNVblock__	FALSE					-0.102096	0.102096	97	TRUE			0.407165	0.982649	mwu	0.114674	0.836178	-1.04393	0.352068	0.15402	0.760031	-0.965806	0.380676	0.05	1	0.05	1	0.05	1	FALSE	FALSE	FALSE	FALSE	FALSE
CNVblock__gobp_copynumber_GOBP_ORGANELLE_DISASSEMBLY	CNVblock__	TRUE	variance_prefilter	0.00929429	FALSE	0.317655				FALSE														0.05	1	0.05	1	0.05	1	FALSE	FALSE	FALSE	FALSE	FALSE
CNVblock__gobp_copynumber_GOBP_NEUTRAL_LIPID_METABOLIC_PROCESS	CNVblock__	TRUE	variance_prefilter	0.00901149	FALSE	0.317655				FALSE														0.05	1	0.05	1	0.05	1	FALSE	FALSE	FALSE	FALSE	FALSE
CNVblock__gobp_copynumber_GOBP_RNA_LOCALIZATION	CNVblock__	TRUE	variance_prefilter	0.00720204	FALSE	0.317655				FALSE														0.05	1	0.05	1	0.05	1	FALSE	FALSE	FALSE	FALSE	FALSE
CNVblock__gobp_copynumber_GOBP_POSITIVE_REGULATION_OF_AXON_EXTENSION	CNVblock__	TRUE	variance_prefilter	0.0165159	FALSE	0.317655				FALSE														0.05	1	0.05	1	0.05	1	FALSE	FALSE	FALSE	FALSE	FALSE
CNVblock__gobp_copynumber_GOBP_CENTROMERE_COMPLEX_ASSEMBLY	CNVblock__	TRUE	variance_prefilter	0.0350379	FALSE	0.317655				FALSE														0.05	1	0.05	1	0.05	1	FALSE	FALSE	FALSE	FALSE	FALSE
CNVblock__gobp_copynumber_GOBP_REGULATION_OF_LIPID_BIOSYNTHETIC_PROCESS	CNVblock__	TRUE	variance_prefilter	0.0132283	FALSE	0.317655				FALSE														0.05	1	0.05	1	0.05	1	FALSE	FALSE	FALSE	FALSE	FALSE
CNVblock__gobp_copynumber_GOBP_CELLULAR_RESPONSE_TO_LIGHT_STIMULUS	CNVblock__	TRUE	variance_prefilter	0.0124315	FALSE	0.317655				FALSE														0.05	1	0.05	1	0.05	1	FALSE	FALSE	FALSE	FALSE	FALSE
CNVblock__gobp_copynumber_GOBP_REGULATION_OF_PROTEIN_POLYUBIQUITINATION	CNVblock__	FALSE					0.0233116	0.0233116	97	TRUE			0.893074	0.985492	mwu	0.243376	0.923567	0.918449	2.5054	0.130861	0.744902	1.19488	3.30318	0.05	1	0.05	1	0.05	1	FALSE	FALSE	FALSE	FALSE	FALSE
CNVblock__gobp_copynumber_GOBP_VESICLE_MEDIATED_TRANSPORT_IN_SYNAPSE	CNVblock__	TRUE	variance_prefilter	0.00753311	FALSE	0.317655				FALSE														0.05	1	0.05	1	0.05	1	FALSE	FALSE	FALSE	FALSE	FALSE
CNVblock__gobp_copynumber_GOBP_KETONE_BIOSYNTHETIC_PROCESS	CNVblock__	TRUE	variance_prefilter	0.0319981	FALSE	0.317655				FALSE														0.05	1	0.05	1	0.05	1	FALSE	FALSE	FALSE	FALSE	FALSE
CNVblock__gobp_copynumber_GOBP_TOLERANCE_INDUCTION	CNVblock__	TRUE	variance_prefilter	0.0329355	FALSE	0.317655				FALSE														0.05	1	0.05	1	0.05	1	FALSE	FALSE	FALSE	FALSE	FALSE
CNVblock__gobp_copynumber_GOBP_ENDOPLASMIC_RETICULUM_UNFOLDED_PROTEIN_RESPONSE	CNVblock__	TRUE	variance_prefilter	0.0194013	FALSE	0.317655				FALSE														0.05	1	0.05	1	0.05	1	FALSE	FALSE	FALSE	FALSE	FALSE
CNVblock__gobp_copynumber_GOBP_CELL_PROLIFERATION_IN_HINDBRAIN	CNVblock__	TRUE	variance_prefilter	0.031054	FALSE	0.317655				FALSE														0.05	1	0.05	1	0.05	1	FALSE	FALSE	FALSE	FALSE	FALSE
CNVblock__gobp_copynumber_GOBP_REGULATION_OF_CALCIUM_ION_TRANSMEMBRANE_TRANSPORTER_ACTIVITY	CNVblock__	TRUE	variance_prefilter	0.0335079	FALSE	0.317655				FALSE														0.05	1	0.05	1	0.05	1	FALSE	FALSE	FALSE	FALSE	FALSE
CNVblock__gobp_copynumber_GOBP_RECEPTOR_CATABOLIC_PROCESS	CNVblock__	FALSE					-0.0359199	0.0359199	97	TRUE			0.731218	0.982649	mwu	0.331937	0.937512	-0.796739	0.450797	0.336604	0.869752	-0.787535	0.454965	0.05	1	0.05	1	0.05	1	FALSE	FALSE	FALSE	FALSE	FALSE
CNVblock__gobp_copynumber_GOBP_RESPIRATORY_ELECTRON_TRANSPORT_CHAIN	CNVblock__	TRUE	variance_prefilter	0.0129537	FALSE	0.317655				FALSE														0.05	1	0.05	1	0.05	1	FALSE	FALSE	FALSE	FALSE	FALSE
CNVblock__gobp_copynumber_GOBP_REGULATION_OF_CARDIAC_MUSCLE_CONTRACTION_BY_CALCIUM_ION_SIGNALING	CNVblock__	FALSE					-0.0400036	0.0400036	97	TRUE			0.770873	0.982649	mwu	0.314604	0.937512	-0.843614	0.430153	0.349893	0.879612	-0.828527	0.436692	0.05	1	0.05	1	0.05	1	FALSE	FALSE	FALSE	FALSE	FALSE
CNVblock__gobp_copynumber_GOBP_PROSTATE_GLAND_MORPHOGENESIS	CNVblock__	TRUE	variance_prefilter	0.0341939	FALSE	0.317655				FALSE														0.05	1	0.05	1	0.05	1	FALSE	FALSE	FALSE	FALSE	FALSE
CNVblock__gobp_copynumber_GOBP_POSITIVE_REGULATION_OF_LIPID_BIOSYNTHETIC_PROCESS	CNVblock__	TRUE	variance_prefilter	0.0166667	FALSE	0.317655				FALSE														0.05	1	0.05	1	0.05	1	FALSE	FALSE	FALSE	FALSE	FALSE
CNVblock__gobp_copynumber_GOBP_REGULATION_OF_TRANSPORTER_ACTIVITY	CNVblock__	TRUE	variance_prefilter	0.0070608	FALSE	0.317655				FALSE														0.05	1	0.05	1	0.05	1	FALSE	FALSE	FALSE	FALSE	FALSE
CNVblock__gobp_copynumber_GOBP_CARBOHYDRATE_TRANSPORT	CNVblock__	TRUE	variance_prefilter	0.015479	FALSE	0.317655				FALSE														0.05	1	0.05	1	0.05	1	FALSE	FALSE	FALSE	FALSE	FALSE
CNVblock__gobp_copynumber_GOBP_ALCOHOL_CATABOLIC_PROCESS	CNVblock__	FALSE					0.0931381	0.0931381	97	TRUE			0.394605	0.982649	mwu	0.571616	0.953604	0.374904	1.45485	0.304307	0.857628	0.728386	2.07173	0.05	1	0.05	1	0.05	1	FALSE	FALSE	FALSE	FALSE	FALSE
CNVblock__gobp_copynumber_GOBP_REGULATION_OF_JUN_KINASE_ACTIVITY	CNVblock__	TRUE	variance_prefilter	0.0312656	FALSE	0.317655				FALSE														0.05	1	0.05	1	0.05	1	FALSE	FALSE	FALSE	FALSE	FALSE
CNVblock__gobp_copynumber_GOBP_POSITIVE_REGULATION_OF_NEURAL_PRECURSOR_CELL_PROLIFERATION	CNVblock__	TRUE	variance_prefilter	0.022508	FALSE	0.317655				FALSE														0.05	1	0.05	1	0.05	1	FALSE	FALSE	FALSE	FALSE	FALSE
CNVblock__gobp_copynumber_GOBP_REGULATION_OF_IMMUNOGLOBULIN_PRODUCTION	CNVblock__	TRUE	variance_prefilter	0.0219351	FALSE	0.317655				FALSE														0.05	1	0.05	1	0.05	1	FALSE	FALSE	FALSE	FALSE	FALSE
CNVblock__gobp_copynumber_GOBP_EXTRINSIC_APOPTOTIC_SIGNALING_PATHWAY	CNVblock__	TRUE	variance_prefilter	0.0236277	FALSE	0.317655				FALSE														0.05	1	0.05	1	0.05	1	FALSE	FALSE	FALSE	FALSE	FALSE
CNVblock__gobp_copynumber_GOBP_POSITIVE_REGULATION_OF_FAT_CELL_DIFFERENTIATION	CNVblock__	TRUE	variance_prefilter	0.0219663	FALSE	0.317655				FALSE														0.05	1	0.05	1	0.05	1	FALSE	FALSE	FALSE	FALSE	FALSE
CNVblock__gobp_copynumber_GOBP_NEGATIVE_REGULATION_OF_OSTEOCLAST_DIFFERENTIATION	CNVblock__	TRUE	variance_prefilter	0.0263053	FALSE	0.317655				FALSE														0.05	1	0.05	1	0.05	1	FALSE	FALSE	FALSE	FALSE	FALSE
CNVblock__gobp_copynumber_GOBP_POSITIVE_REGULATION_OF_REACTIVE_OXYGEN_SPECIES_METABOLIC_PROCESS	CNVblock__	TRUE	variance_prefilter	0.0231131	FALSE	0.317655				FALSE														0.05	1	0.05	1	0.05	1	FALSE	FALSE	FALSE	FALSE	FALSE
CNVblock__gobp_copynumber_GOBP_REGULATION_OF_HEMATOPOIETIC_STEM_CELL_DIFFERENTIATION	CNVblock__	FALSE					0.0521898	0.0521898	97	TRUE			0.437383	0.982649	mwu	0.669197	0.984292	0.308007	1.36071	0.372204	0.879612	0.678957	1.97182	0.05	1	0.05	1	0.05	1	FALSE	FALSE	FALSE	FALSE	FALSE
CNVblock__gobp_copynumber_GOBP_POSITIVE_REGULATION_OF_REACTIVE_OXYGEN_SPECIES_BIOSYNTHETIC_PROCESS	CNVblock__	TRUE	variance_prefilter	0.0337511	FALSE	0.317655				FALSE														0.05	1	0.05	1	0.05	1	FALSE	FALSE	FALSE	FALSE	FALSE
CNVblock__gobp_copynumber_GOBP_REGULATION_OF_NUCLEAR_DIVISION	CNVblock__	TRUE	variance_prefilter	0.0101498	FALSE	0.317655				FALSE														0.05	1	0.05	1	0.05	1	FALSE	FALSE	FALSE	FALSE	FALSE
CNVblock__gobp_copynumber_GOBP_POSITIVE_REGULATION_OF_NON_CANONICAL_NF_KAPPAB_SIGNAL_TRANSDUCTION	CNVblock__	TRUE	variance_prefilter	0.0114938	FALSE	0.317655				FALSE														0.05	1	0.05	1	0.05	1	FALSE	FALSE	FALSE	FALSE	FALSE
CNVblock__gobp_copynumber_GOBP_T_CELL_PROLIFERATION	CNVblock__	TRUE	variance_prefilter	0.0201704	FALSE	0.317655				FALSE														0.05	1	0.05	1	0.05	1	FALSE	FALSE	FALSE	FALSE	FALSE
CNVblock__gobp_copynumber_GOBP_RESPONSE_TO_TEMPERATURE_STIMULUS	CNVblock__	TRUE	variance_prefilter	0.00805845	FALSE	0.317655				FALSE														0.05	1	0.05	1	0.05	1	FALSE	FALSE	FALSE	FALSE	FALSE
CNVblock__gobp_copynumber_GOBP_POSITIVE_REGULATION_OF_BLOOD_CIRCULATION	CNVblock__	TRUE	variance_prefilter	0.0328623	FALSE	0.317655				FALSE														0.05	1	0.05	1	0.05	1	FALSE	FALSE	FALSE	FALSE	FALSE
CNVblock__gobp_copynumber_GOBP_PROTEIN_AUTOUBIQUITINATION	CNVblock__	TRUE	variance_prefilter	0.0141384	FALSE	0.317655				FALSE														0.05	1	0.05	1	0.05	1	FALSE	FALSE	FALSE	FALSE	FALSE
CNVblock__gobp_copynumber_GOBP_ORGANIC_HYDROXY_COMPOUND_CATABOLIC_PROCESS	CNVblock__	TRUE	variance_prefilter	0.0324603	FALSE	0.317655				FALSE														0.05	1	0.05	1	0.05	1	FALSE	FALSE	FALSE	FALSE	FALSE
CNVblock__gobp_copynumber_GOBP_REGULATION_OF_EXTRINSIC_APOPTOTIC_SIGNALING_PATHWAY	CNVblock__	TRUE	variance_prefilter	0.0172283	FALSE	0.317655				FALSE														0.05	1	0.05	1	0.05	1	FALSE	FALSE	FALSE	FALSE	FALSE
CNVblock__gobp_copynumber_GOBP_NEGATIVE_REGULATION_OF_MUSCLE_HYPERTROPHY	CNVblock__	FALSE					-0.0476745	0.0476745	97	TRUE			0.570354	0.982649	mwu	0.458037	0.937512	-0.621554	0.537109	0.386629	0.894927	-0.722148	0.485708	0.05	1	0.05	1	0.05	1	FALSE	FALSE	FALSE	FALSE	FALSE
CNVblock__gobp_copynumber_GOBP_ESTABLISHMENT_OF_EPITHELIAL_CELL_POLARITY	CNVblock__	TRUE	variance_prefilter	0.0273123	FALSE	0.317655				FALSE														0.05	1	0.05	1	0.05	1	FALSE	FALSE	FALSE	FALSE	FALSE
CNVblock__gobp_copynumber_GOBP_POSITIVE_REGULATION_OF_PROTEIN_SECRETION	CNVblock__	TRUE	variance_prefilter	0.0113023	FALSE	0.317655				FALSE														0.05	1	0.05	1	0.05	1	FALSE	FALSE	FALSE	FALSE	FALSE
CNVblock__gobp_copynumber_GOBP_GLYCOLIPID_BIOSYNTHETIC_PROCESS	CNVblock__	TRUE	variance_prefilter	0.0174808	FALSE	0.317655				FALSE														0.05	1	0.05	1	0.05	1	FALSE	FALSE	FALSE	FALSE	FALSE
CNVblock__gobp_copynumber_GOBP_SECONDARY_PALATE_DEVELOPMENT	CNVblock__	TRUE	variance_prefilter	0.0286273	FALSE	0.317655				FALSE														0.05	1	0.05	1	0.05	1	FALSE	FALSE	FALSE	FALSE	FALSE
CNVblock__gobp_copynumber_GOBP_RRNA_CATABOLIC_PROCESS	CNVblock__	FALSE					-0.205395	0.205395	97	TRUE			0.0250745	0.982649	mwu	0.0294117	0.704206	-1.4667	0.230687	0.0191268	0.660366	-1.63765	0.194437	0.05	1	0.05	1	0.05	1	TRUE	TRUE	TRUE	FALSE	TRUE
CNVblock__gobp_copynumber_GOBP_PROSTANOID_BIOSYNTHETIC_PROCESS	CNVblock__	FALSE					0.0720522	0.0720522	97	TRUE			0.437383	0.982649	mwu	0.854144	0.999418	0.156894	1.16987	0.758416	0.953275	0.275911	1.31773	0.05	1	0.05	1	0.05	1	FALSE	FALSE	FALSE	FALSE	FALSE
CNVblock__gobp_copynumber_GOBP_T_HELPER_17_TYPE_IMMUNE_RESPONSE	CNVblock__	FALSE					-0.0781201	0.0781201	97	TRUE			0.459735	0.982649	mwu	0.0557284	0.734516	-1.51969	0.21878	0.0359496	0.670181	-1.67441	0.187418	0.05	1	0.05	1	0.05	1	FALSE	FALSE	TRUE	FALSE	TRUE
CNVblock__gobp_copynumber_GOBP_RESPONSE_TO_INTERFERON_BETA	CNVblock__	FALSE					-0.101593	0.101593	97	TRUE			0.278902	0.982649	mwu	0.264001	0.937512	-0.732035	0.480929	0.157511	0.760031	-0.949386	0.386978	0.05	1	0.05	1	0.05	1	FALSE	FALSE	FALSE	FALSE	FALSE
CNVblock__gobp_copynumber_GOBP_MAMMARY_GLAND_EPITHELIAL_CELL_DIFFERENTIATION	CNVblock__	FALSE					0.088199	0.088199	97	TRUE			0.382283	0.982649	mwu	0.267247	0.937512	0.796409	2.21756	0.254536	0.824738	0.826927	2.28628	0.05	1	0.05	1	0.05	1	FALSE	FALSE	FALSE	FALSE	FALSE
CNVblock__gobp_copynumber_GOBP_AXONAL_TRANSPORT_OF_MITOCHONDRION	CNVblock__	FALSE					0.0386293	0.0386293	97	TRUE			0.759477	0.982649	mwu	0.77619	0.999418	0.251063	1.28539	0.793389	0.964693	0.242511	1.27445	0.05	1	0.05	1	0.05	1	FALSE	FALSE	FALSE	FALSE	FALSE
CNVblock__gobp_copynumber_GOBP_NEUROTRANSMITTER_SECRETION	CNVblock__	TRUE	variance_prefilter	0.0125849	FALSE	0.317655				FALSE														0.05	1	0.05	1	0.05	1	FALSE	FALSE	FALSE	FALSE	FALSE
CNVblock__gobp_copynumber_GOBP_L_AMINO_ACID_TRANSPORT	CNVblock__	TRUE	variance_prefilter	0.00759439	FALSE	0.317655				FALSE														0.05	1	0.05	1	0.05	1	FALSE	FALSE	FALSE	FALSE	FALSE
CNVblock__gobp_copynumber_GOBP_STRIATED_MUSCLE_CELL_APOPTOTIC_PROCESS	CNVblock__	TRUE	variance_prefilter	0.021709	FALSE	0.317655				FALSE														0.05	1	0.05	1	0.05	1	FALSE	FALSE	FALSE	FALSE	FALSE
CNVblock__gobp_copynumber_GOBP_REGULATION_OF_ENDOPLASMIC_RETICULUM_UNFOLDED_PROTEIN_RESPONSE	CNVblock__	TRUE	variance_prefilter	0.0340519	FALSE	0.317655				FALSE														0.05	1	0.05	1	0.05	1	FALSE	FALSE	FALSE	FALSE	FALSE
CNVblock__gobp_copynumber_GOBP_NEGATIVE_REGULATION_OF_CANONICAL_NF_KAPPAB_SIGNAL_TRANSDUCTION	CNVblock__	TRUE	variance_prefilter	0.0312029	FALSE	0.317655				FALSE														0.05	1	0.05	1	0.05	1	FALSE	FALSE	FALSE	FALSE	FALSE
CNVblock__gobp_copynumber_GOBP_ENDOTHELIAL_CELL_CHEMOTAXIS	CNVblock__	TRUE	variance_prefilter	0.0212485	FALSE	0.317655				FALSE														0.05	1	0.05	1	0.05	1	FALSE	FALSE	FALSE	FALSE	FALSE
CNVblock__gobp_copynumber_GOBP_ESTABLISHMENT_OR_MAINTENANCE_OF_CELL_POLARITY	CNVblock__	TRUE	variance_prefilter	0.0069464	FALSE	0.317655				FALSE														0.05	1	0.05	1	0.05	1	FALSE	FALSE	FALSE	FALSE	FALSE
CNVblock__gobp_copynumber_GOBP_SOMATIC_DIVERSIFICATION_OF_IMMUNE_RECEPTORS	CNVblock__	TRUE	variance_prefilter	0.0120845	FALSE	0.317655				FALSE														0.05	1	0.05	1	0.05	1	FALSE	FALSE	FALSE	FALSE	FALSE
CNVblock__gobp_copynumber_GOBP_POSITIVE_REGULATION_OF_PROTEIN_UBIQUITINATION	CNVblock__	TRUE	variance_prefilter	0.0122477	FALSE	0.317655				FALSE														0.05	1	0.05	1	0.05	1	FALSE	FALSE	FALSE	FALSE	FALSE
CNVblock__gobp_copynumber_GOBP_ENDOSOMAL_TRANSPORT	CNVblock__	TRUE	variance_prefilter	0.0101078	FALSE	0.317655				FALSE														0.05	1	0.05	1	0.05	1	FALSE	FALSE	FALSE	FALSE	FALSE
CNVblock__gobp_copynumber_GOBP_INTERLEUKIN_13_PRODUCTION	CNVblock__	TRUE	variance_prefilter	0.0322125	FALSE	0.317655				FALSE														0.05	1	0.05	1	0.05	1	FALSE	FALSE	FALSE	FALSE	FALSE
CNVblock__gobp_copynumber_GOBP_CHEMOKINE_PRODUCTION	CNVblock__	TRUE	variance_prefilter	0.00877596	FALSE	0.317655				FALSE														0.05	1	0.05	1	0.05	1	FALSE	FALSE	FALSE	FALSE	FALSE
CNVblock__gobp_copynumber_GOBP_REGULATION_OF_PLASMA_LIPOPROTEIN_PARTICLE_LEVELS	CNVblock__	TRUE	variance_prefilter	0.0250664	FALSE	0.317655				FALSE														0.05	1	0.05	1	0.05	1	FALSE	FALSE	FALSE	FALSE	FALSE
CNVblock__gobp_copynumber_GOBP_ORGANIC_ACID_TRANSMEMBRANE_TRANSPORT	CNVblock__	TRUE	variance_prefilter	0.00417687	FALSE	0.317655				FALSE														0.05	1	0.05	1	0.05	1	FALSE	FALSE	FALSE	FALSE	FALSE
CNVblock__gobp_copynumber_GOBP_MAMMARY_GLAND_EPITHELIUM_DEVELOPMENT	CNVblock__	TRUE	variance_prefilter	0.0192225	FALSE	0.317655				FALSE														0.05	1	0.05	1	0.05	1	FALSE	FALSE	FALSE	FALSE	FALSE
CNVblock__gobp_copynumber_GOBP_POSITIVE_REGULATION_OF_LIPID_CATABOLIC_PROCESS	CNVblock__	TRUE	variance_prefilter	0.0344245	FALSE	0.317655				FALSE														0.05	1	0.05	1	0.05	1	FALSE	FALSE	FALSE	FALSE	FALSE
CNVblock__gobp_copynumber_GOBP_REGULATION_OF_ENDOCYTOSIS	CNVblock__	TRUE	variance_prefilter	0.00843585	FALSE	0.317655				FALSE														0.05	1	0.05	1	0.05	1	FALSE	FALSE	FALSE	FALSE	FALSE
CNVblock__gobp_copynumber_GOBP_NEGATIVE_REGULATION_OF_MICROTUBULE_POLYMERIZATION_OR_DEPOLYMERIZATION	CNVblock__	TRUE	variance_prefilter	0.0171725	FALSE	0.317655				FALSE														0.05	1	0.05	1	0.05	1	FALSE	FALSE	FALSE	FALSE	FALSE
CNVblock__gobp_copynumber_GOBP_CELL_CELL_ADHESION_VIA_PLASMA_MEMBRANE_ADHESION_MOLECULES	CNVblock__	TRUE	variance_prefilter	0.0336187	FALSE	0.317655				FALSE														0.05	1	0.05	1	0.05	1	FALSE	FALSE	FALSE	FALSE	FALSE
CNVblock__gobp_copynumber_GOBP_REGULATION_OF_DNA_DAMAGE_CHECKPOINT	CNVblock__	FALSE					0.0213069	0.0213069	97	TRUE			0.638031	0.982649	mwu	0.987778	0.999418	0.0107588	1.01082	0.677434	0.942294	0.299901	1.34972	0.05	1	0.05	1	0.05	1	FALSE	FALSE	FALSE	FALSE	FALSE
CNVblock__gobp_copynumber_GOBP_REGULATION_OF_HISTONE_MODIFICATION	CNVblock__	FALSE					-0.0284188	0.0284188	97	TRUE			0.928597	0.985492	mwu	0.366864	0.937512	-0.740564	0.476845	0.492898	0.922202	-0.586866	0.556067	0.05	1	0.05	1	0.05	1	FALSE	FALSE	FALSE	FALSE	FALSE
CNVblock__gobp_copynumber_GOBP_CELLULAR_KETONE_METABOLIC_PROCESS	CNVblock__	TRUE	variance_prefilter	0.0154181	FALSE	0.317655				FALSE														0.05	1	0.05	1	0.05	1	FALSE	FALSE	FALSE	FALSE	FALSE
CNVblock__gobp_copynumber_GOBP_PROTEIN_STABILIZATION	CNVblock__	TRUE	variance_prefilter	0.00972218	FALSE	0.317655				FALSE														0.05	1	0.05	1	0.05	1	FALSE	FALSE	FALSE	FALSE	FALSE
CNVblock__gobp_copynumber_GOBP_ISOTYPE_SWITCHING_TO_IGG_ISOTYPES	CNVblock__	FALSE					-0.0108264	0.0108264	97	TRUE			0.857765	0.982649	mwu	0.771088	0.999418	-0.225727	0.797936	0.559017	0.927862	-0.474026	0.622491	0.05	1	0.05	1	0.05	1	FALSE	FALSE	FALSE	FALSE	FALSE
CNVblock__gobp_copynumber_GOBP_PROTEIN_TRANSMEMBRANE_IMPORT_INTO_INTRACELLULAR_ORGANELLE	CNVblock__	TRUE	variance_prefilter	0.0149302	FALSE	0.317655				FALSE														0.05	1	0.05	1	0.05	1	FALSE	FALSE	FALSE	FALSE	FALSE
CNVblock__gobp_copynumber_GOBP_RESPONSE_TO_NERVE_GROWTH_FACTOR	CNVblock__	TRUE	variance_prefilter	0.0249201	FALSE	0.317655				FALSE														0.05	1	0.05	1	0.05	1	FALSE	FALSE	FALSE	FALSE	FALSE
CNVblock__gobp_copynumber_GOBP_TETRAPYRROLE_BIOSYNTHETIC_PROCESS	CNVblock__	FALSE					-0.0404398	0.0404398	97	TRUE			0.670364	0.982649	mwu	0.268158	0.937512	-0.886659	0.41203	0.284237	0.856841	-0.895047	0.408588	0.05	1	0.05	1	0.05	1	FALSE	FALSE	FALSE	FALSE	FALSE
CNVblock__gobp_copynumber_GOBP_NUCLEOTIDE_SALVAGE	CNVblock__	TRUE	variance_prefilter	0.0321685	FALSE	0.317655				FALSE														0.05	1	0.05	1	0.05	1	FALSE	FALSE	FALSE	FALSE	FALSE
CNVblock__gobp_copynumber_GOBP_EXTRINSIC_APOPTOTIC_SIGNALING_PATHWAY_VIA_DEATH_DOMAIN_RECEPTORS	CNVblock__	TRUE	variance_prefilter	0.0231671	FALSE	0.317655				FALSE														0.05	1	0.05	1	0.05	1	FALSE	FALSE	FALSE	FALSE	FALSE
CNVblock__gobp_copynumber_GOBP_REGULATION_OF_ENDOCRINE_PROCESS	CNVblock__	TRUE	variance_prefilter	0.0304705	FALSE	0.317655				FALSE														0.05	1	0.05	1	0.05	1	FALSE	FALSE	FALSE	FALSE	FALSE
CNVblock__gobp_copynumber_GOBP_NEGATIVE_REGULATION_OF_CELL_CELL_ADHESION	CNVblock__	TRUE	variance_prefilter	0.0136439	FALSE	0.317655				FALSE														0.05	1	0.05	1	0.05	1	FALSE	FALSE	FALSE	FALSE	FALSE
CNVblock__gobp_copynumber_GOBP_CARTILAGE_DEVELOPMENT_INVOLVED_IN_ENDOCHONDRAL_BONE_MORPHOGENESIS	CNVblock__	FALSE					-0.242011	0.242011	97	TRUE			0.0146112	0.982649	mwu	0.00182032	0.697535	-2.55065	0.0780308	0.0043578	0.450316	-2.4561	0.0857685	0.05	1	0.05	1	0.05	1	TRUE	TRUE	TRUE	FALSE	TRUE
CNVblock__gobp_copynumber_GOBP_TUMOR_NECROSIS_FACTOR_SUPERFAMILY_CYTOKINE_PRODUCTION	CNVblock__	TRUE	variance_prefilter	0.00842693	FALSE	0.317655				FALSE														0.05	1	0.05	1	0.05	1	FALSE	FALSE	FALSE	FALSE	FALSE
CNVblock__gobp_copynumber_GOBP_CELL_PROLIFERATION_IN_FOREBRAIN	CNVblock__	TRUE	variance_prefilter	0.0319768	FALSE	0.317655				FALSE														0.05	1	0.05	1	0.05	1	FALSE	FALSE	FALSE	FALSE	FALSE
CNVblock__gobp_copynumber_GOBP_NEGATIVE_REGULATION_OF_LIPID_LOCALIZATION	CNVblock__	TRUE	variance_prefilter	0.0196389	FALSE	0.317655				FALSE														0.05	1	0.05	1	0.05	1	FALSE	FALSE	FALSE	FALSE	FALSE
CNVblock__gobp_copynumber_GOBP_POSITIVE_REGULATION_OF_LEUKOCYTE_APOPTOTIC_PROCESS	CNVblock__	FALSE					-0.265832	0.265832	97	TRUE			0.0152268	0.982649	mwu	0.00247795	0.697535	-2.92388	0.0537247	0.00233797	0.404499	-2.91379	0.0542699	0.05	1	0.05	1	0.05	1	TRUE	TRUE	TRUE	FALSE	TRUE
CNVblock__gobp_copynumber_GOBP_REGULATION_OF_MYELOID_CELL_DIFFERENTIATION	CNVblock__	TRUE	variance_prefilter	0.0225824	FALSE	0.317655				FALSE														0.05	1	0.05	1	0.05	1	FALSE	FALSE	FALSE	FALSE	FALSE
CNVblock__gobp_copynumber_GOBP_POSITIVE_REGULATION_OF_CYTOKINESIS	CNVblock__	TRUE	variance_prefilter	0.0245144	FALSE	0.317655				FALSE														0.05	1	0.05	1	0.05	1	FALSE	FALSE	FALSE	FALSE	FALSE
CNVblock__gobp_copynumber_GOBP_REGULATION_OF_NEURON_APOPTOTIC_PROCESS	CNVblock__	TRUE	variance_prefilter	0.00694479	FALSE	0.317655				FALSE														0.05	1	0.05	1	0.05	1	FALSE	FALSE	FALSE	FALSE	FALSE
CNVblock__gobp_copynumber_GOBP_NUCLEOPHAGY	CNVblock__	TRUE	variance_prefilter	0.0320499	FALSE	0.317655				FALSE														0.05	1	0.05	1	0.05	1	FALSE	FALSE	FALSE	FALSE	FALSE
CNVblock__gobp_copynumber_GOBP_LACTATION	CNVblock__	FALSE					-0.0183944	0.0183944	97	TRUE			0.782319	0.982649	mwu	0.511385	0.941962	-0.51694	0.596343	0.95869	0.987311	-0.0441482	0.956812	0.05	1	0.05	1	0.05	1	FALSE	FALSE	FALSE	FALSE	FALSE
CNVblock__gobp_copynumber_GOBP_PLASMA_LIPOPROTEIN_PARTICLE_CLEARANCE	CNVblock__	FALSE					-0.048795	0.048795	97	TRUE			0.74248	0.982649	mwu	0.196246	0.903853	-0.966743	0.38032	0.211654	0.776466	-0.926863	0.395793	0.05	1	0.05	1	0.05	1	FALSE	FALSE	FALSE	FALSE	FALSE
CNVblock__gobp_copynumber_GOBP_MYELOID_CELL_HOMEOSTASIS	CNVblock__	TRUE	variance_prefilter	0.0201551	FALSE	0.317655				FALSE														0.05	1	0.05	1	0.05	1	FALSE	FALSE	FALSE	FALSE	FALSE
CNVblock__gobp_copynumber_GOBP_CELL_ADHESION_MEDIATED_BY_INTEGRIN	CNVblock__	TRUE	variance_prefilter	0.0256989	FALSE	0.317655				FALSE														0.05	1	0.05	1	0.05	1	FALSE	FALSE	FALSE	FALSE	FALSE
CNVblock__gobp_copynumber_GOBP_REGULATION_OF_DEFENSE_RESPONSE_TO_VIRUS_BY_HOST	CNVblock__	TRUE	variance_prefilter	0.0216138	FALSE	0.317655				FALSE														0.05	1	0.05	1	0.05	1	FALSE	FALSE	FALSE	FALSE	FALSE
CNVblock__gobp_copynumber_GOBP_POSITIVE_REGULATION_OF_PROTEIN_MATURATION	CNVblock__	TRUE	variance_prefilter	0.0327272	FALSE	0.317655				FALSE														0.05	1	0.05	1	0.05	1	FALSE	FALSE	FALSE	FALSE	FALSE
CNVblock__gobp_copynumber_GOBP_SULFUR_AMINO_ACID_METABOLIC_PROCESS	CNVblock__	TRUE	variance_prefilter	0.0251229	FALSE	0.317655				FALSE														0.05	1	0.05	1	0.05	1	FALSE	FALSE	FALSE	FALSE	FALSE
CNVblock__gobp_copynumber_GOBP_POSITIVE_REGULATION_OF_HEART_RATE	CNVblock__	TRUE	variance_prefilter	0.0324963	FALSE	0.317655				FALSE														0.05	1	0.05	1	0.05	1	FALSE	FALSE	FALSE	FALSE	FALSE
CNVblock__gobp_copynumber_GOBP_MIRNA_PROCESSING	CNVblock__	FALSE					-0.0882797	0.0882797	97	TRUE			0.193825	0.982649	mwu	0.134114	0.88961	-1.09112	0.335841	0.228066	0.803088	-0.898078	0.407352	0.05	1	0.05	1	0.05	1	FALSE	FALSE	FALSE	FALSE	FALSE
CNVblock__gobp_copynumber_GOBP_REGULATION_OF_OXIDOREDUCTASE_ACTIVITY	CNVblock__	TRUE	variance_prefilter	0.0102322	FALSE	0.317655				FALSE														0.05	1	0.05	1	0.05	1	FALSE	FALSE	FALSE	FALSE	FALSE
CNVblock__gobp_copynumber_GOBP_RESPONSE_TO_TOPOLOGICALLY_INCORRECT_PROTEIN	CNVblock__	TRUE	variance_prefilter	0.0178373	FALSE	0.317655				FALSE														0.05	1	0.05	1	0.05	1	FALSE	FALSE	FALSE	FALSE	FALSE
CNVblock__gobp_copynumber_GOBP_CELL_CYCLE_G1_S_PHASE_TRANSITION	CNVblock__	TRUE	variance_prefilter	0.00838752	FALSE	0.317655				FALSE														0.05	1	0.05	1	0.05	1	FALSE	FALSE	FALSE	FALSE	FALSE
CNVblock__gobp_copynumber_GOBP_POSTSYNAPSE_ASSEMBLY	CNVblock__	TRUE	variance_prefilter	0.0322101	FALSE	0.317655				FALSE														0.05	1	0.05	1	0.05	1	FALSE	FALSE	FALSE	FALSE	FALSE
CNVblock__gobp_copynumber_GOBP_REGULATION_OF_PH	CNVblock__	TRUE	variance_prefilter	0.0114111	FALSE	0.317655				FALSE														0.05	1	0.05	1	0.05	1	FALSE	FALSE	FALSE	FALSE	FALSE
CNVblock__gobp_copynumber_GOBP_REGULATION_OF_CELL_MORPHOGENESIS	CNVblock__	TRUE	variance_prefilter	0.00590503	FALSE	0.317655				FALSE														0.05	1	0.05	1	0.05	1	FALSE	FALSE	FALSE	FALSE	FALSE
CNVblock__gobp_copynumber_GOBP_NOTOCHORD_DEVELOPMENT	CNVblock__	FALSE					-0.131681	0.131681	97	TRUE			0.160351	0.982649	mwu	0.0585121	0.734607	-1.28675	0.276167	0.121098	0.713506	-1.0969	0.333904	0.05	1	0.05	1	0.05	1	FALSE	FALSE	FALSE	FALSE	FALSE
CNVblock__gobp_copynumber_GOBP_RESPONSE_TO_CADMIUM_ION	CNVblock__	FALSE					0.167487	0.167487	97	TRUE			0.0743044	0.982649	mwu	0.0402179	0.704206	1.31638	3.72991	0.0205597	0.670181	1.5224	4.58323	0.05	1	0.05	1	0.05	1	FALSE	TRUE	TRUE	FALSE	TRUE
CNVblock__gobp_copynumber_GOBP_CERAMIDE_METABOLIC_PROCESS	CNVblock__	TRUE	variance_prefilter	0.0278486	FALSE	0.317655				FALSE														0.05	1	0.05	1	0.05	1	FALSE	FALSE	FALSE	FALSE	FALSE
CNVblock__gobp_copynumber_GOBP_REGULATION_OF_DOUBLE_STRAND_BREAK_REPAIR_VIA_HOMOLOGOUS_RECOMBINATION	CNVblock__	TRUE	variance_prefilter	0.01415	FALSE	0.317655				FALSE														0.05	1	0.05	1	0.05	1	FALSE	FALSE	FALSE	FALSE	FALSE
CNVblock__gobp_copynumber_GOBP_APOPTOTIC_DNA_FRAGMENTATION	CNVblock__	FALSE					-0.0947325	0.0947325	97	TRUE			0.398765	0.982649	mwu	0.211599	0.903853	-0.930105	0.394512	0.258839	0.831491	-0.843532	0.430188	0.05	1	0.05	1	0.05	1	FALSE	FALSE	FALSE	FALSE	FALSE
CNVblock__gobp_copynumber_GOBP_ANATOMICAL_STRUCTURE_REGRESSION	CNVblock__	FALSE					-0.128539	0.128539	97	TRUE			0.178899	0.982649	mwu	0.226951	0.905943	-0.799365	0.449614	0.380203	0.886301	-0.584611	0.557323	0.05	1	0.05	1	0.05	1	FALSE	FALSE	FALSE	FALSE	FALSE
CNVblock__gobp_copynumber_GOBP_REGULATION_OF_TRANSLATIONAL_INITIATION	CNVblock__	TRUE	variance_prefilter	0.0338261	FALSE	0.317655				FALSE														0.05	1	0.05	1	0.05	1	FALSE	FALSE	FALSE	FALSE	FALSE
CNVblock__gobp_copynumber_GOBP_PEPTIDYL_LYSINE_MODIFICATION	CNVblock__	TRUE	variance_prefilter	0.0137128	FALSE	0.317655				FALSE														0.05	1	0.05	1	0.05	1	FALSE	FALSE	FALSE	FALSE	FALSE
CNVblock__gobp_copynumber_GOBP_METHYLATION	CNVblock__	TRUE	variance_prefilter	0.00800723	FALSE	0.317655				FALSE														0.05	1	0.05	1	0.05	1	FALSE	FALSE	FALSE	FALSE	FALSE
CNVblock__gobp_copynumber_GOBP_DICARBOXYLIC_ACID_TRANSPORT	CNVblock__	TRUE	variance_prefilter	0.0147496	FALSE	0.317655				FALSE														0.05	1	0.05	1	0.05	1	FALSE	FALSE	FALSE	FALSE	FALSE
CNVblock__gobp_copynumber_GOBP_VASCULAR_ENDOTHELIAL_GROWTH_FACTOR_PRODUCTION	CNVblock__	FALSE					-0.0991291	0.0991291	97	TRUE			0.335393	0.982649	mwu	0.118616	0.84604	-1.44147	0.23658	0.115658	0.693058	-1.50307	0.222445	0.05	1	0.05	1	0.05	1	FALSE	FALSE	FALSE	FALSE	FALSE
CNVblock__gobp_copynumber_GOBP_NCRNA_TRANSCRIPTION	CNVblock__	TRUE	variance_prefilter	0.0154872	FALSE	0.317655				FALSE														0.05	1	0.05	1	0.05	1	FALSE	FALSE	FALSE	FALSE	FALSE
CNVblock__gobp_copynumber_GOBP_CD4_POSITIVE_ALPHA_BETA_T_CELL_PROLIFERATION	CNVblock__	TRUE	variance_prefilter	0.0273642	FALSE	0.317655				FALSE														0.05	1	0.05	1	0.05	1	FALSE	FALSE	FALSE	FALSE	FALSE
CNVblock__gobp_copynumber_GOBP_ENDOPLASMIC_RETICULUM_ORGANIZATION	CNVblock__	TRUE	variance_prefilter	0.0174053	FALSE	0.317655				FALSE														0.05	1	0.05	1	0.05	1	FALSE	FALSE	FALSE	FALSE	FALSE
CNVblock__gobp_copynumber_GOBP_ESTABLISHMENT_OR_MAINTENANCE_OF_BIPOLAR_CELL_POLARITY	CNVblock__	TRUE	variance_prefilter	0.0156711	FALSE	0.317655				FALSE														0.05	1	0.05	1	0.05	1	FALSE	FALSE	FALSE	FALSE	FALSE
CNVblock__gobp_copynumber_GOBP_CYTOSOLIC_TRANSPORT	CNVblock__	TRUE	variance_prefilter	0.00615033	FALSE	0.317655				FALSE														0.05	1	0.05	1	0.05	1	FALSE	FALSE	FALSE	FALSE	FALSE
CNVblock__gobp_copynumber_GOBP_METANEPHRIC_EPITHELIUM_DEVELOPMENT	CNVblock__	TRUE	variance_prefilter	0.0282649	FALSE	0.317655				FALSE														0.05	1	0.05	1	0.05	1	FALSE	FALSE	FALSE	FALSE	FALSE
CNVblock__gobp_copynumber_GOBP_POSITIVE_REGULATION_OF_MACROPHAGE_CYTOKINE_PRODUCTION	CNVblock__	TRUE	variance_prefilter	0.0269687	FALSE	0.317655				FALSE														0.05	1	0.05	1	0.05	1	FALSE	FALSE	FALSE	FALSE	FALSE
CNVblock__gobp_copynumber_GOBP_REGULATION_OF_PEPTIDYL_THREONINE_PHOSPHORYLATION	CNVblock__	TRUE	variance_prefilter	0.0227789	FALSE	0.317655				FALSE														0.05	1	0.05	1	0.05	1	FALSE	FALSE	FALSE	FALSE	FALSE
CNVblock__gobp_copynumber_GOBP_HOMOPHILIC_CELL_ADHESION_VIA_PLASMA_MEMBRANE_ADHESION_MOLECULES	CNVblock__	FALSE					-0.142029	0.142029	97	TRUE			0.244047	0.982649	mwu	0.449144	0.937512	-0.483853	0.616404	0.169843	0.760031	-0.944635	0.388822	0.05	1	0.05	1	0.05	1	FALSE	FALSE	FALSE	FALSE	FALSE
CNVblock__gobp_copynumber_GOBP_MRNA_MODIFICATION	CNVblock__	TRUE	variance_prefilter	0.0286022	FALSE	0.317655				FALSE														0.05	1	0.05	1	0.05	1	FALSE	FALSE	FALSE	FALSE	FALSE
CNVblock__gobp_copynumber_GOBP_REGULATION_OF_LEUKOCYTE_TETHERING_OR_ROLLING	CNVblock__	FALSE					-0.0320126	0.0320126	97	TRUE			0.748132	0.982649	mwu	0.727587	0.999418	-0.27939	0.756245	0.597965	0.927862	-0.440883	0.643468	0.05	1	0.05	1	0.05	1	FALSE	FALSE	FALSE	FALSE	FALSE
CNVblock__gobp_copynumber_GOBP_TYPE_II_INTERFERON_PRODUCTION	CNVblock__	TRUE	variance_prefilter	0.0174021	FALSE	0.317655				FALSE														0.05	1	0.05	1	0.05	1	FALSE	FALSE	FALSE	FALSE	FALSE
CNVblock__gobp_copynumber_GOBP_HEAT_GENERATION	CNVblock__	FALSE					-0.125599	0.125599	97	TRUE			0.229259	0.982649	mwu	0.14091	0.894043	-1.04535	0.35157	0.206725	0.769911	-0.910221	0.402435	0.05	1	0.05	1	0.05	1	FALSE	FALSE	FALSE	FALSE	FALSE
CNVblock__gobp_copynumber_GOBP_ENDOTHELIAL_CELL_MIGRATION	CNVblock__	TRUE	variance_prefilter	0.00679337	FALSE	0.317655				FALSE														0.05	1	0.05	1	0.05	1	FALSE	FALSE	FALSE	FALSE	FALSE
CNVblock__gobp_copynumber_GOBP_ORGANOPHOSPHATE_ESTER_TRANSPORT	CNVblock__	TRUE	variance_prefilter	0.00883948	FALSE	0.317655				FALSE														0.05	1	0.05	1	0.05	1	FALSE	FALSE	FALSE	FALSE	FALSE
CNVblock__gobp_copynumber_GOBP_RESPONSE_TO_TESTOSTERONE	CNVblock__	TRUE	variance_prefilter	0.0157778	FALSE	0.317655				FALSE														0.05	1	0.05	1	0.05	1	FALSE	FALSE	FALSE	FALSE	FALSE
CNVblock__gobp_copynumber_GOBP_THYMOCYTE_APOPTOTIC_PROCESS	CNVblock__	FALSE					-0.0148759	0.0148759	97	TRUE			0.982127	1	mwu	0.455892	0.937512	-0.557523	0.572626	0.55459	0.927862	-0.449082	0.638214	0.05	1	0.05	1	0.05	1	FALSE	FALSE	FALSE	FALSE	FALSE
CNVblock__gobp_copynumber_GOBP_STEROL_TRANSPORT	CNVblock__	TRUE	variance_prefilter	0.0198389	FALSE	0.317655				FALSE														0.05	1	0.05	1	0.05	1	FALSE	FALSE	FALSE	FALSE	FALSE
CNVblock__gobp_copynumber_GOBP_MODIFIED_AMINO_ACID_TRANSPORT	CNVblock__	TRUE	variance_prefilter	0.0189254	FALSE	0.317655				FALSE														0.05	1	0.05	1	0.05	1	FALSE	FALSE	FALSE	FALSE	FALSE
CNVblock__gobp_copynumber_GOBP_PHOSPHATIDYLINOSITOL_DEPHOSPHORYLATION	CNVblock__	FALSE					0.078271	0.078271	97	TRUE			0.530482	0.982649	mwu	0.230901	0.905943	0.872359	2.39255	0.298174	0.857628	0.776039	2.17285	0.05	1	0.05	1	0.05	1	FALSE	FALSE	FALSE	FALSE	FALSE
CNVblock__gobp_copynumber_GOBP_LONG_TERM_MEMORY	CNVblock__	FALSE					-0.04389	0.04389	97	TRUE			0.670364	0.982649	mwu	0.556059	0.941962	-0.53804	0.583891	0.896559	0.987311	-0.124322	0.883096	0.05	1	0.05	1	0.05	1	FALSE	FALSE	FALSE	FALSE	FALSE
CNVblock__gobp_copynumber_GOBP_REGULATION_OF_PROTEIN_DEACETYLATION	CNVblock__	TRUE	variance_prefilter	0.0187982	FALSE	0.317655				FALSE														0.05	1	0.05	1	0.05	1	FALSE	FALSE	FALSE	FALSE	FALSE
CNVblock__gobp_copynumber_GOBP_ERAD_PATHWAY	CNVblock__	TRUE	variance_prefilter	0.0216002	FALSE	0.317655				FALSE														0.05	1	0.05	1	0.05	1	FALSE	FALSE	FALSE	FALSE	FALSE
CNVblock__gobp_copynumber_GOBP_NEGATIVE_REGULATION_OF_HYDROLASE_ACTIVITY	CNVblock__	TRUE	variance_prefilter	0.00913617	FALSE	0.317655				FALSE														0.05	1	0.05	1	0.05	1	FALSE	FALSE	FALSE	FALSE	FALSE
CNVblock__gobp_copynumber_GOBP_RESPONSE_TO_HYDROGEN_PEROXIDE	CNVblock__	TRUE	variance_prefilter	0.013252	FALSE	0.317655				FALSE														0.05	1	0.05	1	0.05	1	FALSE	FALSE	FALSE	FALSE	FALSE
CNVblock__gobp_copynumber_GOBP_TIGHT_JUNCTION_ORGANIZATION	CNVblock__	TRUE	variance_prefilter	0.0151529	FALSE	0.317655				FALSE														0.05	1	0.05	1	0.05	1	FALSE	FALSE	FALSE	FALSE	FALSE
CNVblock__gobp_copynumber_GOBP_NEGATIVE_REGULATION_BY_HOST_OF_VIRAL_PROCESS	CNVblock__	FALSE					-0.0726806	0.0726806	97	TRUE			0.478068	0.982649	mwu	0.768906	0.999418	-0.208542	0.811767	0.597405	0.927862	-0.391144	0.676283	0.05	1	0.05	1	0.05	1	FALSE	FALSE	FALSE	FALSE	FALSE
CNVblock__gobp_copynumber_GOBP_INFLAMMATORY_RESPONSE_TO_ANTIGENIC_STIMULUS	CNVblock__	TRUE	variance_prefilter	0.0313074	FALSE	0.317655				FALSE														0.05	1	0.05	1	0.05	1	FALSE	FALSE	FALSE	FALSE	FALSE
CNVblock__gobp_copynumber_GOBP_PROTEIN_POLYMERIZATION	CNVblock__	TRUE	variance_prefilter	0.0111591	FALSE	0.317655				FALSE														0.05	1	0.05	1	0.05	1	FALSE	FALSE	FALSE	FALSE	FALSE
CNVblock__gobp_copynumber_GOBP_MAINTENANCE_OF_CELL_NUMBER	CNVblock__	TRUE	variance_prefilter	0.00673524	FALSE	0.317655				FALSE														0.05	1	0.05	1	0.05	1	FALSE	FALSE	FALSE	FALSE	FALSE
CNVblock__gobp_copynumber_GOBP_POSITIVE_REGULATION_OF_ACTIN_FILAMENT_BUNDLE_ASSEMBLY	CNVblock__	TRUE	variance_prefilter	0.0226397	FALSE	0.317655				FALSE														0.05	1	0.05	1	0.05	1	FALSE	FALSE	FALSE	FALSE	FALSE
CNVblock__gobp_copynumber_GOBP_INTRINSIC_APOPTOTIC_SIGNALING_PATHWAY_IN_RESPONSE_TO_ENDOPLASMIC_RETICULUM_STRESS	CNVblock__	TRUE	variance_prefilter	0.0289485	FALSE	0.317655				FALSE														0.05	1	0.05	1	0.05	1	FALSE	FALSE	FALSE	FALSE	FALSE
CNVblock__gobp_copynumber_GOBP_MEGAKARYOCYTE_DEVELOPMENT	CNVblock__	FALSE					-0.0397334	0.0397334	97	TRUE			0.570354	0.982649	mwu	0.473531	0.937512	-0.504993	0.60351	0.517866	0.923726	-0.466569	0.62715	0.05	1	0.05	1	0.05	1	FALSE	FALSE	FALSE	FALSE	FALSE
CNVblock__gobp_copynumber_GOBP_REGULATION_OF_SUPEROXIDE_METABOLIC_PROCESS	CNVblock__	FALSE					-0.130196	0.130196	97	TRUE			0.193825	0.982649	mwu	0.0920723	0.818309	-1.44918	0.234762	0.0834922	0.691316	-1.5072	0.221529	0.05	1	0.05	1	0.05	1	FALSE	FALSE	FALSE	FALSE	FALSE
CNVblock__gobp_copynumber_GOBP_ASTROCYTE_DEVELOPMENT	CNVblock__	FALSE					-0.05856	0.05856	97	TRUE			0.560253	0.982649	mwu	0.211217	0.903853	-0.970575	0.378865	0.30854	0.857628	-0.814622	0.442806	0.05	1	0.05	1	0.05	1	FALSE	FALSE	FALSE	FALSE	FALSE
CNVblock__gobp_copynumber_GOBP_B_CELL_APOPTOTIC_PROCESS	CNVblock__	TRUE	variance_prefilter	0.0226011	FALSE	0.317655				FALSE														0.05	1	0.05	1	0.05	1	FALSE	FALSE	FALSE	FALSE	FALSE
CNVblock__gobp_copynumber_GOBP_ACETYL_COA_METABOLIC_PROCESS	CNVblock__	TRUE	variance_prefilter	0.0229395	FALSE	0.317655				FALSE														0.05	1	0.05	1	0.05	1	FALSE	FALSE	FALSE	FALSE	FALSE
CNVblock__gobp_copynumber_GOBP_NEGATIVE_REGULATION_OF_ENDOCYTOSIS	CNVblock__	TRUE	variance_prefilter	0.0253447	FALSE	0.317655				FALSE														0.05	1	0.05	1	0.05	1	FALSE	FALSE	FALSE	FALSE	FALSE
CNVblock__gobp_copynumber_GOBP_ALPHA_BETA_T_CELL_ACTIVATION	CNVblock__	TRUE	variance_prefilter	0.0133932	FALSE	0.317655				FALSE														0.05	1	0.05	1	0.05	1	FALSE	FALSE	FALSE	FALSE	FALSE
CNVblock__gobp_copynumber_GOBP_ARGININE_METABOLIC_PROCESS	CNVblock__	TRUE	variance_prefilter	0.0324885	FALSE	0.317655				FALSE														0.05	1	0.05	1	0.05	1	FALSE	FALSE	FALSE	FALSE	FALSE
CNVblock__gobp_copynumber_GOBP_REGULATION_OF_MICROTUBULE_CYTOSKELETON_ORGANIZATION	CNVblock__	TRUE	variance_prefilter	0.011228	FALSE	0.317655				FALSE														0.05	1	0.05	1	0.05	1	FALSE	FALSE	FALSE	FALSE	FALSE
CNVblock__gobp_copynumber_GOBP_RNA_MODIFICATION	CNVblock__	TRUE	variance_prefilter	0.0102028	FALSE	0.317655				FALSE														0.05	1	0.05	1	0.05	1	FALSE	FALSE	FALSE	FALSE	FALSE
CNVblock__gobp_copynumber_GOBP_RELEASE_OF_CYTOCHROME_C_FROM_MITOCHONDRIA	CNVblock__	TRUE	variance_prefilter	0.025236	FALSE	0.317655				FALSE														0.05	1	0.05	1	0.05	1	FALSE	FALSE	FALSE	FALSE	FALSE
CNVblock__gobp_copynumber_GOBP_MRNA_3_END_PROCESSING	CNVblock__	TRUE	variance_prefilter	0.0199116	FALSE	0.317655				FALSE														0.05	1	0.05	1	0.05	1	FALSE	FALSE	FALSE	FALSE	FALSE
CNVblock__gobp_copynumber_GOBP_NEGATIVE_REGULATION_OF_PHAGOCYTOSIS	CNVblock__	FALSE					-0.118248	0.118248	97	TRUE			0.244047	0.982649	mwu	0.138182	0.88961	-0.98113	0.374887	0.0857908	0.691316	-1.12604	0.324314	0.05	1	0.05	1	0.05	1	FALSE	FALSE	FALSE	FALSE	FALSE
CNVblock__gobp_copynumber_GOBP_SARCOMERE_ORGANIZATION	CNVblock__	FALSE					0.0303895	0.0303895	97	TRUE			0.881277	0.982649	mwu	0.629588	0.974557	-0.418306	0.658161	0.570552	0.927862	-0.503446	0.604444	0.05	1	0.05	1	0.05	1	FALSE	FALSE	FALSE	FALSE	FALSE
CNVblock__gobp_copynumber_GOBP_ORGANIC_CATION_TRANSPORT	CNVblock__	TRUE	variance_prefilter	0.0106959	FALSE	0.317655				FALSE														0.05	1	0.05	1	0.05	1	FALSE	FALSE	FALSE	FALSE	FALSE
CNVblock__gobp_copynumber_GOBP_NEGATIVE_REGULATION_OF_REGULATED_SECRETORY_PATHWAY	CNVblock__	TRUE	variance_prefilter	0.0228369	FALSE	0.317655				FALSE														0.05	1	0.05	1	0.05	1	FALSE	FALSE	FALSE	FALSE	FALSE
CNVblock__gobp_copynumber_GOBP_POSITIVE_REGULATION_OF_BLOOD_VESSEL_ENDOTHELIAL_CELL_MIGRATION	CNVblock__	TRUE	variance_prefilter	0.0168539	FALSE	0.317655				FALSE														0.05	1	0.05	1	0.05	1	FALSE	FALSE	FALSE	FALSE	FALSE
CNVblock__gobp_copynumber_GOBP_RESPONSE_TO_TYPE_II_INTERFERON	CNVblock__	TRUE	variance_prefilter	0.0164645	FALSE	0.317655				FALSE														0.05	1	0.05	1	0.05	1	FALSE	FALSE	FALSE	FALSE	FALSE
CNVblock__gobp_copynumber_GOBP_CEREBELLAR_PURKINJE_CELL_LAYER_MORPHOGENESIS	CNVblock__	TRUE	variance_prefilter	0.0361222	FALSE	0.317655				FALSE														0.05	1	0.05	1	0.05	1	FALSE	FALSE	FALSE	FALSE	FALSE
CNVblock__gobp_copynumber_GOBP_MIDBRAIN_DOPAMINERGIC_NEURON_DIFFERENTIATION	CNVblock__	FALSE					-0.0568883	0.0568883	97	TRUE			0.58054	0.982649	mwu	0.15388	0.903853	-0.919663	0.398653	0.199479	0.760031	-0.846155	0.429062	0.05	1	0.05	1	0.05	1	FALSE	FALSE	FALSE	FALSE	FALSE
CNVblock__gobp_copynumber_GOBP_CELLULAR_METABOLIC_COMPOUND_SALVAGE	CNVblock__	TRUE	variance_prefilter	0.030154	FALSE	0.317655				FALSE														0.05	1	0.05	1	0.05	1	FALSE	FALSE	FALSE	FALSE	FALSE
CNVblock__gobp_copynumber_GOBP_NEGATIVE_REGULATION_OF_PLATELET_ACTIVATION	CNVblock__	FALSE					0.069835	0.069835	97	TRUE			0.496794	0.982649	mwu	0.710163	0.999418	0.307361	1.35983	0.695719	0.945855	0.321246	1.37885	0.05	1	0.05	1	0.05	1	FALSE	FALSE	FALSE	FALSE	FALSE
CNVblock__gobp_copynumber_GOBP_NEGATIVE_REGULATION_OF_MAPK_CASCADE	CNVblock__	TRUE	variance_prefilter	0.00841494	FALSE	0.317655				FALSE														0.05	1	0.05	1	0.05	1	FALSE	FALSE	FALSE	FALSE	FALSE
CNVblock__gobp_copynumber_GOBP_NEGATIVE_REGULATION_OF_LIPID_METABOLIC_PROCESS	CNVblock__	TRUE	variance_prefilter	0.026094	FALSE	0.317655				FALSE														0.05	1	0.05	1	0.05	1	FALSE	FALSE	FALSE	FALSE	FALSE
CNVblock__gobp_copynumber_GOBP_STEROL_METABOLIC_PROCESS	CNVblock__	TRUE	variance_prefilter	0.00806589	FALSE	0.317655				FALSE														0.05	1	0.05	1	0.05	1	FALSE	FALSE	FALSE	FALSE	FALSE
CNVblock__gobp_copynumber_GOBP_RECEPTOR_MEDIATED_ENDOCYTOSIS	CNVblock__	TRUE	variance_prefilter	0.0110115	FALSE	0.317655				FALSE														0.05	1	0.05	1	0.05	1	FALSE	FALSE	FALSE	FALSE	FALSE
CNVblock__gobp_copynumber_GOBP_AMYLOID_FIBRIL_FORMATION	CNVblock__	TRUE	variance_prefilter	0.0333925	FALSE	0.317655				FALSE														0.05	1	0.05	1	0.05	1	FALSE	FALSE	FALSE	FALSE	FALSE
CNVblock__gobp_copynumber_GOBP_NEGATIVE_REGULATION_OF_INTRACELLULAR_TRANSPORT	CNVblock__	TRUE	variance_prefilter	0.0111563	FALSE	0.317655				FALSE														0.05	1	0.05	1	0.05	1	FALSE	FALSE	FALSE	FALSE	FALSE
CNVblock__gobp_copynumber_GOBP_REGULATION_OF_CYTOSOLIC_CALCIUM_ION_CONCENTRATION	CNVblock__	TRUE	variance_prefilter	0.0115581	FALSE	0.317655				FALSE														0.05	1	0.05	1	0.05	1	FALSE	FALSE	FALSE	FALSE	FALSE
CNVblock__gobp_copynumber_GOBP_CALCIUM_ION_TRANSPORT_INTO_CYTOSOL	CNVblock__	TRUE	variance_prefilter	0.0353038	FALSE	0.317655				FALSE														0.05	1	0.05	1	0.05	1	FALSE	FALSE	FALSE	FALSE	FALSE
CNVblock__gobp_copynumber_GOBP_NEGATIVE_REGULATION_OF_MRNA_METABOLIC_PROCESS	CNVblock__	TRUE	variance_prefilter	0.00901393	FALSE	0.317655				FALSE														0.05	1	0.05	1	0.05	1	FALSE	FALSE	FALSE	FALSE	FALSE
CNVblock__gobp_copynumber_GOBP_POSITIVE_REGULATION_OF_COLLAGEN_METABOLIC_PROCESS	CNVblock__	FALSE					-0.0743225	0.0743225	97	TRUE			0.3742	0.982649	mwu	0.233632	0.912421	-1.0019	0.367181	0.323218	0.860407	-0.873488	0.417493	0.05	1	0.05	1	0.05	1	FALSE	FALSE	FALSE	FALSE	FALSE
CNVblock__gobp_copynumber_GOBP_RESPONSE_TO_FUNGUS	CNVblock__	FALSE					0.0837025	0.0837025	97	TRUE			0.366224	0.982649	mwu	0.595593	0.962358	0.480849	1.61745	0.851415	0.987311	0.171437	1.18701	0.05	1	0.05	1	0.05	1	FALSE	FALSE	FALSE	FALSE	FALSE
CNVblock__gobp_copynumber_GOBP_NEGATIVE_REGULATION_OF_APOPTOTIC_SIGNALING_PATHWAY	CNVblock__	TRUE	variance_prefilter	0.0108944	FALSE	0.317655				FALSE														0.05	1	0.05	1	0.05	1	FALSE	FALSE	FALSE	FALSE	FALSE
CNVblock__gobp_copynumber_GOBP_T_CELL_MIGRATION	CNVblock__	TRUE	variance_prefilter	0.017383	FALSE	0.317655				FALSE														0.05	1	0.05	1	0.05	1	FALSE	FALSE	FALSE	FALSE	FALSE
CNVblock__gobp_copynumber_GOBP_POSITIVE_REGULATION_OF_ADAPTIVE_IMMUNE_RESPONSE	CNVblock__	TRUE	variance_prefilter	0.0361783	FALSE	0.317655				FALSE														0.05	1	0.05	1	0.05	1	FALSE	FALSE	FALSE	FALSE	FALSE
CNVblock__gobp_copynumber_GOBP_REGULATION_OF_HISTONE_ACETYLATION	CNVblock__	FALSE					-0.0402041	0.0402041	97	TRUE			0.805351	0.982649	mwu	0.418951	0.937512	-0.610739	0.542949	0.426812	0.916692	-0.625455	0.535018	0.05	1	0.05	1	0.05	1	FALSE	FALSE	FALSE	FALSE	FALSE
CNVblock__gobp_copynumber_GOBP_REGULATION_OF_EXOCYTOSIS	CNVblock__	TRUE	variance_prefilter	0.00776746	FALSE	0.317655				FALSE														0.05	1	0.05	1	0.05	1	FALSE	FALSE	FALSE	FALSE	FALSE
CNVblock__gobp_copynumber_GOBP_POSITIVE_REGULATION_OF_MACROAUTOPHAGY	CNVblock__	TRUE	variance_prefilter	0.0115634	FALSE	0.317655				FALSE														0.05	1	0.05	1	0.05	1	FALSE	FALSE	FALSE	FALSE	FALSE
CNVblock__gobp_copynumber_GOBP_DNA_SYNTHESIS_INVOLVED_IN_DNA_REPAIR	CNVblock__	TRUE	variance_prefilter	0.0165539	FALSE	0.317655				FALSE														0.05	1	0.05	1	0.05	1	FALSE	FALSE	FALSE	FALSE	FALSE
CNVblock__gobp_copynumber_GOBP_MULTICELLULAR_ORGANISM_GROWTH	CNVblock__	TRUE	variance_prefilter	0.019594	FALSE	0.317655				FALSE														0.05	1	0.05	1	0.05	1	FALSE	FALSE	FALSE	FALSE	FALSE
CNVblock__gobp_copynumber_GOBP_PROTEIN_PALMITOYLATION	CNVblock__	TRUE	variance_prefilter	0.0232079	FALSE	0.317655				FALSE														0.05	1	0.05	1	0.05	1	FALSE	FALSE	FALSE	FALSE	FALSE
CNVblock__gobp_copynumber_GOBP_POST_GOLGI_VESICLE_MEDIATED_TRANSPORT	CNVblock__	TRUE	variance_prefilter	0.0164947	FALSE	0.317655				FALSE														0.05	1	0.05	1	0.05	1	FALSE	FALSE	FALSE	FALSE	FALSE
CNVblock__gobp_copynumber_GOBP_CELLULAR_RESPONSE_TO_BIOTIC_STIMULUS	CNVblock__	TRUE	variance_prefilter	0.00695723	FALSE	0.317655				FALSE														0.05	1	0.05	1	0.05	1	FALSE	FALSE	FALSE	FALSE	FALSE
CNVblock__gobp_copynumber_GOBP_PHOSPHATIDYLINOSITOL_PHOSPHATE_BIOSYNTHETIC_PROCESS	CNVblock__	TRUE	variance_prefilter	0.0332478	FALSE	0.317655				FALSE														0.05	1	0.05	1	0.05	1	FALSE	FALSE	FALSE	FALSE	FALSE
CNVblock__gobp_copynumber_GOBP_DNA_MODIFICATION	CNVblock__	TRUE	variance_prefilter	0.0291788	FALSE	0.317655				FALSE														0.05	1	0.05	1	0.05	1	FALSE	FALSE	FALSE	FALSE	FALSE
CNVblock__gobp_copynumber_GOBP_FIBROBLAST_MIGRATION	CNVblock__	TRUE	variance_prefilter	0.0251774	FALSE	0.317655				FALSE														0.05	1	0.05	1	0.05	1	FALSE	FALSE	FALSE	FALSE	FALSE
CNVblock__gobp_copynumber_GOBP_POSITIVE_REGULATION_OF_TYPE_II_INTERFERON_PRODUCTION	CNVblock__	TRUE	variance_prefilter	0.0140331	FALSE	0.317655				FALSE														0.05	1	0.05	1	0.05	1	FALSE	FALSE	FALSE	FALSE	FALSE
CNVblock__gobp_copynumber_GOBP_RESPONSE_TO_MURAMYL_DIPEPTIDE	CNVblock__	TRUE	variance_prefilter	0.022922	FALSE	0.317655				FALSE														0.05	1	0.05	1	0.05	1	FALSE	FALSE	FALSE	FALSE	FALSE
CNVblock__gobp_copynumber_GOBP_PROTEIN_LOCALIZATION_TO_CHROMOSOME_CENTROMERIC_REGION	CNVblock__	FALSE					-0.0680784	0.0680784	97	TRUE			0.432988	0.982649	mwu	0.494959	0.941962	-0.455737	0.633981	0.887037	0.987311	-0.0999974	0.90484	0.05	1	0.05	1	0.05	1	FALSE	FALSE	FALSE	FALSE	FALSE
CNVblock__gobp_copynumber_GOBP_ESTROUS_CYCLE	CNVblock__	FALSE					-0.0785182	0.0785182	97	TRUE			0.41996	0.982649	mwu	0.463746	0.937512	-0.465972	0.627525	0.847977	0.987041	-0.126425	0.88124	0.05	1	0.05	1	0.05	1	FALSE	FALSE	FALSE	FALSE	FALSE
CNVblock__gobp_copynumber_GOBP_POST_ANAL_TAIL_MORPHOGENESIS	CNVblock__	TRUE	variance_prefilter	0.0280552	FALSE	0.317655				FALSE														0.05	1	0.05	1	0.05	1	FALSE	FALSE	FALSE	FALSE	FALSE
CNVblock__gobp_copynumber_GOBP_CYCLIC_NUCLEOTIDE_BIOSYNTHETIC_PROCESS	CNVblock__	TRUE	variance_prefilter	0.0268824	FALSE	0.317655				FALSE														0.05	1	0.05	1	0.05	1	FALSE	FALSE	FALSE	FALSE	FALSE
CNVblock__gobp_copynumber_GOBP_MITOCHONDRIAL_TRANSPORT	CNVblock__	TRUE	variance_prefilter	0.0126702	FALSE	0.317655				FALSE														0.05	1	0.05	1	0.05	1	FALSE	FALSE	FALSE	FALSE	FALSE
CNVblock__gobp_copynumber_GOBP_REACTIVE_OXYGEN_SPECIES_METABOLIC_PROCESS	CNVblock__	TRUE	variance_prefilter	0.00814773	FALSE	0.317655				FALSE														0.05	1	0.05	1	0.05	1	FALSE	FALSE	FALSE	FALSE	FALSE
CNVblock__gobp_copynumber_GOBP_POSITIVE_REGULATION_OF_PROTEIN_KINASE_ACTIVITY	CNVblock__	TRUE	variance_prefilter	0.00800053	FALSE	0.317655				FALSE														0.05	1	0.05	1	0.05	1	FALSE	FALSE	FALSE	FALSE	FALSE
CNVblock__gobp_copynumber_GOBP_ERBB_SIGNALING_PATHWAY	CNVblock__	TRUE	variance_prefilter	0.0216471	FALSE	0.317655				FALSE														0.05	1	0.05	1	0.05	1	FALSE	FALSE	FALSE	FALSE	FALSE
CNVblock__gobp_copynumber_GOBP_DNA_CONFORMATION_CHANGE	CNVblock__	TRUE	variance_prefilter	0.0162981	FALSE	0.317655				FALSE														0.05	1	0.05	1	0.05	1	FALSE	FALSE	FALSE	FALSE	FALSE
CNVblock__gobp_copynumber_GOBP_REGULATION_OF_NUCLEASE_ACTIVITY	CNVblock__	FALSE					-0.0553295	0.0553295	97	TRUE			0.648737	0.982649	mwu	0.630985	0.974557	-0.345438	0.70791	0.802089	0.970486	-0.186973	0.829466	0.05	1	0.05	1	0.05	1	FALSE	FALSE	FALSE	FALSE	FALSE
CNVblock__gobp_copynumber_GOBP_CLATHRIN_COAT_ASSEMBLY	CNVblock__	TRUE	variance_prefilter	0.0363489	FALSE	0.317655				FALSE														0.05	1	0.05	1	0.05	1	FALSE	FALSE	FALSE	FALSE	FALSE
CNVblock__gobp_copynumber_GOBP_EXCITATORY_SYNAPSE_ASSEMBLY	CNVblock__	TRUE	variance_prefilter	0.0334442	FALSE	0.317655				FALSE														0.05	1	0.05	1	0.05	1	FALSE	FALSE	FALSE	FALSE	FALSE
CNVblock__gobp_copynumber_GOBP_QUATERNARY_AMMONIUM_GROUP_TRANSPORT	CNVblock__	TRUE	variance_prefilter	0.0328322	FALSE	0.317655				FALSE														0.05	1	0.05	1	0.05	1	FALSE	FALSE	FALSE	FALSE	FALSE
CNVblock__gobp_copynumber_GOBP_PROTEIN_K48_LINKED_UBIQUITINATION	CNVblock__	TRUE	variance_prefilter	0.0112968	FALSE	0.317655				FALSE														0.05	1	0.05	1	0.05	1	FALSE	FALSE	FALSE	FALSE	FALSE
CNVblock__gobp_copynumber_GOBP_NUCLEOSIDE_PHOSPHATE_CATABOLIC_PROCESS	CNVblock__	TRUE	variance_prefilter	0.00814484	FALSE	0.317655				FALSE														0.05	1	0.05	1	0.05	1	FALSE	FALSE	FALSE	FALSE	FALSE
CNVblock__gobp_copynumber_GOBP_GOLGI_VESICLE_TRANSPORT	CNVblock__	TRUE	variance_prefilter	0.0100876	FALSE	0.317655				FALSE														0.05	1	0.05	1	0.05	1	FALSE	FALSE	FALSE	FALSE	FALSE
CNVblock__gobp_copynumber_GOBP_REGULATION_OF_MICROTUBULE_DEPOLYMERIZATION	CNVblock__	TRUE	variance_prefilter	0.0225116	FALSE	0.317655				FALSE														0.05	1	0.05	1	0.05	1	FALSE	FALSE	FALSE	FALSE	FALSE
CNVblock__gobp_copynumber_GOBP_TOLL_LIKE_RECEPTOR_9_SIGNALING_PATHWAY	CNVblock__	FALSE					-0.0768245	0.0768245	97	TRUE			0.638031	0.982649	mwu	0.429207	0.937512	-0.613302	0.54156	0.249943	0.824738	-0.94176	0.389941	0.05	1	0.05	1	0.05	1	FALSE	FALSE	FALSE	FALSE	FALSE
CNVblock__gobp_copynumber_GOBP_GLUTAMATERGIC_NEURON_DIFFERENTIATION	CNVblock__	TRUE	variance_prefilter	0.0334351	FALSE	0.317655				FALSE														0.05	1	0.05	1	0.05	1	FALSE	FALSE	FALSE	FALSE	FALSE
CNVblock__gobp_copynumber_GOBP_SEQUESTERING_OF_CALCIUM_ION	CNVblock__	TRUE	variance_prefilter	0.00700148	FALSE	0.317655				FALSE														0.05	1	0.05	1	0.05	1	FALSE	FALSE	FALSE	FALSE	FALSE
CNVblock__gobp_copynumber_GOBP_REGULATION_OF_CANONICAL_WNT_SIGNALING_PATHWAY	CNVblock__	TRUE	variance_prefilter	0.00524481	FALSE	0.317655				FALSE														0.05	1	0.05	1	0.05	1	FALSE	FALSE	FALSE	FALSE	FALSE
CNVblock__gobp_copynumber_GOBP_POSITIVE_REGULATION_OF_T_CELL_PROLIFERATION	CNVblock__	TRUE	variance_prefilter	0.0280048	FALSE	0.317655				FALSE														0.05	1	0.05	1	0.05	1	FALSE	FALSE	FALSE	FALSE	FALSE
CNVblock__gobp_copynumber_GOBP_NEUROMUSCULAR_PROCESS_CONTROLLING_BALANCE	CNVblock__	TRUE	variance_prefilter	0.0177631	FALSE	0.317655				FALSE														0.05	1	0.05	1	0.05	1	FALSE	FALSE	FALSE	FALSE	FALSE
CNVblock__gobp_copynumber_GOBP_ESTABLISHMENT_OF_PROTEIN_LOCALIZATION_TO_MITOCHONDRIAL_MEMBRANE	CNVblock__	FALSE					-0.0680112	0.0680112	97	TRUE			0.482713	0.982649	mwu	0.152601	0.903853	-1.09073	0.335973	0.200803	0.760031	-1.00875	0.364673	0.05	1	0.05	1	0.05	1	FALSE	FALSE	FALSE	FALSE	FALSE
CNVblock__gobp_copynumber_GOBP_ATRIOVENTRICULAR_VALVE_DEVELOPMENT	CNVblock__	TRUE	variance_prefilter	0.0266019	FALSE	0.317655				FALSE														0.05	1	0.05	1	0.05	1	FALSE	FALSE	FALSE	FALSE	FALSE
CNVblock__gobp_copynumber_GOBP_POSITIVE_REGULATION_OF_VIRAL_GENOME_REPLICATION	CNVblock__	FALSE					-0.12042	0.12042	97	TRUE			0.295815	0.982649	mwu	0.0739471	0.80857	-1.41504	0.242916	0.0988443	0.691316	-1.35073	0.259051	0.05	1	0.05	1	0.05	1	FALSE	FALSE	FALSE	FALSE	FALSE
CNVblock__gobp_copynumber_GOBP_POSITIVE_REGULATION_OF_POTASSIUM_ION_TRANSPORT	CNVblock__	TRUE	variance_prefilter	0.0350856	FALSE	0.317655				FALSE														0.05	1	0.05	1	0.05	1	FALSE	FALSE	FALSE	FALSE	FALSE
CNVblock__gobp_copynumber_GOBP_NEUROTRANSMITTER_RECEPTOR_TRANSPORT_TO_PLASMA_MEMBRANE	CNVblock__	FALSE					0.0299064	0.0299064	97	TRUE			0.970216	0.999384	mwu	0.955719	0.999418	0.0417289	1.04261	0.797184	0.968032	0.191438	1.21099	0.05	1	0.05	1	0.05	1	FALSE	FALSE	FALSE	FALSE	FALSE
CNVblock__gobp_copynumber_GOBP_LATERAL_MESODERM_DEVELOPMENT	CNVblock__	TRUE	variance_prefilter	0.0299121	FALSE	0.317655				FALSE														0.05	1	0.05	1	0.05	1	FALSE	FALSE	FALSE	FALSE	FALSE
CNVblock__gobp_copynumber_GOBP_REGULATION_OF_RESPONSE_TO_EXTRACELLULAR_STIMULUS	CNVblock__	TRUE	variance_prefilter	0.0231868	FALSE	0.317655				FALSE														0.05	1	0.05	1	0.05	1	FALSE	FALSE	FALSE	FALSE	FALSE
CNVblock__gobp_copynumber_GOBP_RESPONSE_TO_ETHANOL	CNVblock__	TRUE	variance_prefilter	0.00581355	FALSE	0.317655				FALSE														0.05	1	0.05	1	0.05	1	FALSE	FALSE	FALSE	FALSE	FALSE
CNVblock__gobp_copynumber_GOBP_STEROID_BIOSYNTHETIC_PROCESS	CNVblock__	TRUE	variance_prefilter	0.00785372	FALSE	0.317655				FALSE														0.05	1	0.05	1	0.05	1	FALSE	FALSE	FALSE	FALSE	FALSE
CNVblock__gobp_copynumber_GOBP_MICROTUBULE_ORGANIZING_CENTER_ORGANIZATION	CNVblock__	TRUE	variance_prefilter	0.00847236	FALSE	0.317655				FALSE														0.05	1	0.05	1	0.05	1	FALSE	FALSE	FALSE	FALSE	FALSE
CNVblock__gobp_copynumber_GOBP_POSITIVE_REGULATION_OF_CELL_MATRIX_ADHESION	CNVblock__	TRUE	variance_prefilter	0.026247	FALSE	0.317655				FALSE														0.05	1	0.05	1	0.05	1	FALSE	FALSE	FALSE	FALSE	FALSE
CNVblock__gobp_copynumber_GOBP_VESICLE_LOCALIZATION	CNVblock__	TRUE	variance_prefilter	0.0177844	FALSE	0.317655				FALSE														0.05	1	0.05	1	0.05	1	FALSE	FALSE	FALSE	FALSE	FALSE
CNVblock__gobp_copynumber_GOBP_IMPORT_INTO_NUCLEUS	CNVblock__	TRUE	variance_prefilter	0.0152785	FALSE	0.317655				FALSE														0.05	1	0.05	1	0.05	1	FALSE	FALSE	FALSE	FALSE	FALSE
CNVblock__gobp_copynumber_GOBP_BLOOD_VESSEL_ENDOTHELIAL_CELL_MIGRATION	CNVblock__	TRUE	variance_prefilter	0.013976	FALSE	0.317655				FALSE														0.05	1	0.05	1	0.05	1	FALSE	FALSE	FALSE	FALSE	FALSE
CNVblock__gobp_copynumber_GOBP_REGULATION_OF_PROTEIN_BINDING	CNVblock__	TRUE	variance_prefilter	0.0129315	FALSE	0.317655				FALSE														0.05	1	0.05	1	0.05	1	FALSE	FALSE	FALSE	FALSE	FALSE
CNVblock__gobp_copynumber_GOBP_POSITIVE_REGULATION_OF_LEUKOCYTE_PROLIFERATION	CNVblock__	TRUE	variance_prefilter	0.0129847	FALSE	0.317655				FALSE														0.05	1	0.05	1	0.05	1	FALSE	FALSE	FALSE	FALSE	FALSE
CNVblock__gobp_copynumber_GOBP_ESTABLISHMENT_OF_SPINDLE_ORIENTATION	CNVblock__	TRUE	variance_prefilter	0.0189565	FALSE	0.317655				FALSE														0.05	1	0.05	1	0.05	1	FALSE	FALSE	FALSE	FALSE	FALSE
CNVblock__gobp_copynumber_GOBP_ER_NUCLEUS_SIGNALING_PATHWAY	CNVblock__	TRUE	variance_prefilter	0.0150707	FALSE	0.317655				FALSE														0.05	1	0.05	1	0.05	1	FALSE	FALSE	FALSE	FALSE	FALSE
CNVblock__gobp_copynumber_GOBP_REGULATION_OF_LIPID_KINASE_ACTIVITY	CNVblock__	TRUE	variance_prefilter	0.0318555	FALSE	0.317655				FALSE														0.05	1	0.05	1	0.05	1	FALSE	FALSE	FALSE	FALSE	FALSE
CNVblock__gobp_copynumber_GOBP_NEGATIVE_REGULATION_OF_PROTEIN_SERINE_THREONINE_KINASE_ACTIVITY	CNVblock__	TRUE	variance_prefilter	0.0259806	FALSE	0.317655				FALSE														0.05	1	0.05	1	0.05	1	FALSE	FALSE	FALSE	FALSE	FALSE
CNVblock__gobp_copynumber_GOBP_MONOCARBOXYLIC_ACID_TRANSPORT	CNVblock__	TRUE	variance_prefilter	0.0197324	FALSE	0.317655				FALSE														0.05	1	0.05	1	0.05	1	FALSE	FALSE	FALSE	FALSE	FALSE
CNVblock__gobp_copynumber_GOBP_PYRIMIDINE_DEOXYRIBONUCLEOTIDE_METABOLIC_PROCESS	CNVblock__	TRUE	variance_prefilter	0.031636	FALSE	0.317655				FALSE														0.05	1	0.05	1	0.05	1	FALSE	FALSE	FALSE	FALSE	FALSE
CNVblock__gobp_copynumber_GOBP_POSTSYNAPTIC_CYTOSKELETON_ORGANIZATION	CNVblock__	FALSE					-0.0116728	0.0116728	97	TRUE			0.910813	0.985492	mwu	0.473753	0.937512	-0.503562	0.604374	0.47471	0.920582	-0.519857	0.594605	0.05	1	0.05	1	0.05	1	FALSE	FALSE	FALSE	FALSE	FALSE
CNVblock__gobp_copynumber_GOBP_REGULATION_OF_CELL_DIVISION	CNVblock__	TRUE	variance_prefilter	0.0127086	FALSE	0.317655				FALSE														0.05	1	0.05	1	0.05	1	FALSE	FALSE	FALSE	FALSE	FALSE
CNVblock__gobp_copynumber_GOBP_OLEFINIC_COMPOUND_METABOLIC_PROCESS	CNVblock__	TRUE	variance_prefilter	0.0264225	FALSE	0.317655				FALSE														0.05	1	0.05	1	0.05	1	FALSE	FALSE	FALSE	FALSE	FALSE
CNVblock__gobp_copynumber_GOBP_UNSATURATED_FATTY_ACID_BIOSYNTHETIC_PROCESS	CNVblock__	TRUE	variance_prefilter	0.0326097	FALSE	0.317655				FALSE														0.05	1	0.05	1	0.05	1	FALSE	FALSE	FALSE	FALSE	FALSE
CNVblock__gobp_copynumber_GOBP_JNK_CASCADE	CNVblock__	TRUE	variance_prefilter	0.00466023	FALSE	0.317655				FALSE														0.05	1	0.05	1	0.05	1	FALSE	FALSE	FALSE	FALSE	FALSE
CNVblock__gobp_copynumber_GOBP_MONOSACCHARIDE_CATABOLIC_PROCESS	CNVblock__	TRUE	variance_prefilter	0.0337524	FALSE	0.317655				FALSE														0.05	1	0.05	1	0.05	1	FALSE	FALSE	FALSE	FALSE	FALSE
CNVblock__gobp_copynumber_GOBP_POSITIVE_REGULATION_OF_LIPID_STORAGE	CNVblock__	FALSE					0.0415176	0.0415176	97	TRUE			0.643375	0.982649	mwu	0.998279	0.999418	-0.00160788	0.998393	0.793673	0.964879	-0.204594	0.814978	0.05	1	0.05	1	0.05	1	FALSE	FALSE	FALSE	FALSE	FALSE
CNVblock__gobp_copynumber_GOBP_KERATAN_SULFATE_METABOLIC_PROCESS	CNVblock__	FALSE	corr_prefilter				0.00362374	0.00362374	97	FALSE														0.05	1	0.05	1	0.05	1	FALSE	FALSE	FALSE	FALSE	FALSE
CNVblock__gobp_copynumber_GOBP_DEFENSE_RESPONSE_TO_GRAM_POSITIVE_BACTERIUM	CNVblock__	FALSE					0.107746	0.107746	97	TRUE			0.3742	0.982649	mwu	0.39567	0.937512	0.665339	1.94515	0.810683	0.975803	0.19353	1.21353	0.05	1	0.05	1	0.05	1	FALSE	FALSE	FALSE	FALSE	FALSE
CNVblock__gobp_copynumber_GOBP_CELLULAR_RESPONSE_TO_ALCOHOL	CNVblock__	TRUE	variance_prefilter	0.0109413	FALSE	0.317655				FALSE														0.05	1	0.05	1	0.05	1	FALSE	FALSE	FALSE	FALSE	FALSE
CNVblock__gobp_copynumber_GOBP_POSITIVE_REGULATION_OF_REPRODUCTIVE_PROCESS	CNVblock__	TRUE	variance_prefilter	0.0107548	FALSE	0.317655				FALSE														0.05	1	0.05	1	0.05	1	FALSE	FALSE	FALSE	FALSE	FALSE
CNVblock__gobp_copynumber_GOBP_DETECTION_OF_STIMULUS_INVOLVED_IN_SENSORY_PERCEPTION_OF_PAIN	CNVblock__	TRUE	variance_prefilter	0.0241855	FALSE	0.317655				FALSE														0.05	1	0.05	1	0.05	1	FALSE	FALSE	FALSE	FALSE	FALSE
CNVblock__gobp_copynumber_GOBP_ACTIVATION_OF_PROTEIN_KINASE_ACTIVITY	CNVblock__	TRUE	variance_prefilter	0.0104798	FALSE	0.317655				FALSE														0.05	1	0.05	1	0.05	1	FALSE	FALSE	FALSE	FALSE	FALSE
CNVblock__gobp_copynumber_GOBP_CELL_REDOX_HOMEOSTASIS	CNVblock__	TRUE	variance_prefilter	0.022063	FALSE	0.317655				FALSE														0.05	1	0.05	1	0.05	1	FALSE	FALSE	FALSE	FALSE	FALSE
CNVblock__gobp_copynumber_GOBP_REGULATION_OF_AMYLOID_PRECURSOR_PROTEIN_CATABOLIC_PROCESS	CNVblock__	FALSE					-0.0298173	0.0298173	97	TRUE			0.811136	0.982649	mwu	0.337583	0.937512	-0.754996	0.470012	0.476543	0.920582	-0.568684	0.56627	0.05	1	0.05	1	0.05	1	FALSE	FALSE	FALSE	FALSE	FALSE
CNVblock__gobp_copynumber_GOBP_RESPONSE_TO_TOXIC_SUBSTANCE	CNVblock__	TRUE	variance_prefilter	0.00862255	FALSE	0.317655				FALSE														0.05	1	0.05	1	0.05	1	FALSE	FALSE	FALSE	FALSE	FALSE
CNVblock__gobp_copynumber_GOBP_NADP_METABOLIC_PROCESS	CNVblock__	TRUE	variance_prefilter	0.0243599	FALSE	0.317655				FALSE														0.05	1	0.05	1	0.05	1	FALSE	FALSE	FALSE	FALSE	FALSE
CNVblock__gobp_copynumber_GOBP_INDOLE_CONTAINING_COMPOUND_METABOLIC_PROCESS	CNVblock__	TRUE	variance_prefilter	0.0289809	FALSE	0.317655				FALSE														0.05	1	0.05	1	0.05	1	FALSE	FALSE	FALSE	FALSE	FALSE
CNVblock__gobp_copynumber_GOBP_REGULATION_OF_CALCIUM_ION_TRANSMEMBRANE_TRANSPORT	CNVblock__	TRUE	variance_prefilter	0.0137183	FALSE	0.317655				FALSE														0.05	1	0.05	1	0.05	1	FALSE	FALSE	FALSE	FALSE	FALSE
CNVblock__gobp_copynumber_GOBP_SYNAPTIC_TRANSMISSION_GLUTAMATERGIC	CNVblock__	TRUE	variance_prefilter	0.0102964	FALSE	0.317655				FALSE														0.05	1	0.05	1	0.05	1	FALSE	FALSE	FALSE	FALSE	FALSE
CNVblock__gobp_copynumber_GOBP_CELL_DIFFERENTIATION_INVOLVED_IN_EMBRYONIC_PLACENTA_DEVELOPMENT	CNVblock__	FALSE					0.0427861	0.0427861	97	TRUE			0.736842	0.982649	mwu	0.463069	0.937512	0.619819	1.85859	0.288353	0.857628	0.936369	2.5507	0.05	1	0.05	1	0.05	1	FALSE	FALSE	FALSE	FALSE	FALSE
CNVblock__gobp_copynumber_GOBP_REGULATION_OF_MONOATOMIC_ANION_TRANSPORT	CNVblock__	FALSE					0.103485	0.103485	97	TRUE			0.250145	0.982649	mwu	0.0791145	0.818309	1.49791	4.47234	0.0459856	0.686596	1.73839	5.6882	0.05	1	0.05	1	0.05	1	FALSE	FALSE	TRUE	FALSE	TRUE
CNVblock__gobp_copynumber_GOBP_ANTIGEN_PROCESSING_AND_PRESENTATION_OF_PEPTIDE_ANTIGEN_VIA_MHC_CLASS_I	CNVblock__	FALSE	corr_prefilter				-0.00501114	0.00501114	97	FALSE														0.05	1	0.05	1	0.05	1	FALSE	FALSE	FALSE	FALSE	FALSE
CNVblock__gobp_copynumber_GOBP_DNA_TEMPLATED_TRANSCRIPTION_TERMINATION	CNVblock__	FALSE					-0.0326614	0.0326614	97	TRUE			0.6116	0.982649	mwu	0.36689	0.937512	-0.705437	0.493893	0.435988	0.916804	-0.629618	0.532795	0.05	1	0.05	1	0.05	1	FALSE	FALSE	FALSE	FALSE	FALSE
CNVblock__gobp_copynumber_GOBP_GLOMERULAR_MESANGIUM_DEVELOPMENT	CNVblock__	FALSE					-0.0617411	0.0617411	97	TRUE			0.575436	0.982649	mwu	0.219151	0.903853	-1.11381	0.328305	0.129873	0.741267	-1.35231	0.258643	0.05	1	0.05	1	0.05	1	FALSE	FALSE	FALSE	FALSE	FALSE
CNVblock__gobp_copynumber_GOBP_CELLULAR_LIPID_CATABOLIC_PROCESS	CNVblock__	TRUE	variance_prefilter	0.0160995	FALSE	0.317655				FALSE														0.05	1	0.05	1	0.05	1	FALSE	FALSE	FALSE	FALSE	FALSE
CNVblock__gobp_copynumber_GOBP_NEGATIVE_REGULATION_OF_PROTEOLYSIS	CNVblock__	TRUE	variance_prefilter	0.0111889	FALSE	0.317655				FALSE														0.05	1	0.05	1	0.05	1	FALSE	FALSE	FALSE	FALSE	FALSE
CNVblock__gobp_copynumber_GOBP_SPINDLE_ASSEMBLY	CNVblock__	TRUE	variance_prefilter	0.0127626	FALSE	0.317655				FALSE														0.05	1	0.05	1	0.05	1	FALSE	FALSE	FALSE	FALSE	FALSE
CNVblock__gobp_copynumber_GOBP_REGULATION_OF_CALCIUM_ION_DEPENDENT_EXOCYTOSIS	CNVblock__	FALSE					-0.0104632	0.0104632	97	TRUE			0.793813	0.982649	mwu	0.573281	0.953604	-0.534821	0.585774	0.759048	0.95354	-0.303658	0.738113	0.05	1	0.05	1	0.05	1	FALSE	FALSE	FALSE	FALSE	FALSE
CNVblock__gobp_copynumber_GOBP_PLASMA_MEMBRANE_REPAIR	CNVblock__	TRUE	variance_prefilter	0.0318284	FALSE	0.317655				FALSE														0.05	1	0.05	1	0.05	1	FALSE	FALSE	FALSE	FALSE	FALSE
CNVblock__gobp_copynumber_GOBP_RESPONSE_TO_REACTIVE_OXYGEN_SPECIES	CNVblock__	TRUE	variance_prefilter	0.0120863	FALSE	0.317655				FALSE														0.05	1	0.05	1	0.05	1	FALSE	FALSE	FALSE	FALSE	FALSE
CNVblock__gobp_copynumber_GOBP_PROTEIN_INSERTION_INTO_MEMBRANE	CNVblock__	TRUE	variance_prefilter	0.0289743	FALSE	0.317655				FALSE														0.05	1	0.05	1	0.05	1	FALSE	FALSE	FALSE	FALSE	FALSE
CNVblock__gobp_copynumber_GOBP_POSITIVE_REGULATION_OF_T_CELL_MEDIATED_IMMUNITY	CNVblock__	FALSE					0.0228777	0.0228777	97	TRUE			0.834378	0.982649	mwu	0.833175	0.999418	-0.136672	0.872256	0.744952	0.947217	-0.215102	0.806459	0.05	1	0.05	1	0.05	1	FALSE	FALSE	FALSE	FALSE	FALSE
CNVblock__gobp_copynumber_GOBP_REGULATION_OF_MEMBRANE_LIPID_DISTRIBUTION	CNVblock__	TRUE	variance_prefilter	0.0134298	FALSE	0.317655				FALSE														0.05	1	0.05	1	0.05	1	FALSE	FALSE	FALSE	FALSE	FALSE
CNVblock__gobp_copynumber_GOBP_NEURAL_PRECURSOR_CELL_PROLIFERATION	CNVblock__	TRUE	variance_prefilter	0.00957581	FALSE	0.317655				FALSE														0.05	1	0.05	1	0.05	1	FALSE	FALSE	FALSE	FALSE	FALSE
CNVblock__gobp_copynumber_GOBP_REGULATION_OF_ACTION_POTENTIAL	CNVblock__	TRUE	variance_prefilter	0.0195002	FALSE	0.317655				FALSE														0.05	1	0.05	1	0.05	1	FALSE	FALSE	FALSE	FALSE	FALSE
CNVblock__gobp_copynumber_GOBP_ADULT_LOCOMOTORY_BEHAVIOR	CNVblock__	TRUE	variance_prefilter	0.0191025	FALSE	0.317655				FALSE														0.05	1	0.05	1	0.05	1	FALSE	FALSE	FALSE	FALSE	FALSE
CNVblock__gobp_copynumber_GOBP_POSITIVE_REGULATION_OF_PROTEIN_IMPORT_INTO_NUCLEUS	CNVblock__	TRUE	variance_prefilter	0.0177064	FALSE	0.317655				FALSE														0.05	1	0.05	1	0.05	1	FALSE	FALSE	FALSE	FALSE	FALSE
CNVblock__gobp_copynumber_GOBP_MYELIN_ASSEMBLY	CNVblock__	TRUE	variance_prefilter	0.0351065	FALSE	0.317655				FALSE														0.05	1	0.05	1	0.05	1	FALSE	FALSE	FALSE	FALSE	FALSE
CNVblock__gobp_copynumber_GOBP_AMIDE_CATABOLIC_PROCESS	CNVblock__	FALSE					0.0439717	0.0439717	97	TRUE			0.982127	1	mwu	0.718974	0.999418	0.301164	1.35143	0.992967	0.996745	0.0074394	1.00747	0.05	1	0.05	1	0.05	1	FALSE	FALSE	FALSE	FALSE	FALSE
CNVblock__gobp_copynumber_GOBP_HEMATOPOIETIC_STEM_CELL_HOMEOSTASIS	CNVblock__	FALSE					0.179746	0.179746	97	TRUE			0.11684	0.982649	mwu	0.106572	0.824787	1.31745	3.73389	0.0543599	0.691316	1.6063	4.98432	0.05	1	0.05	1	0.05	1	FALSE	FALSE	FALSE	FALSE	FALSE
CNVblock__gobp_copynumber_GOBP_POSITIVE_REGULATION_OF_PEPTIDYL_TYROSINE_PHOSPHORYLATION	CNVblock__	TRUE	variance_prefilter	0.0142748	FALSE	0.317655				FALSE														0.05	1	0.05	1	0.05	1	FALSE	FALSE	FALSE	FALSE	FALSE
CNVblock__gobp_copynumber_GOBP_LIPOPROTEIN_CATABOLIC_PROCESS	CNVblock__	FALSE					-0.161769	0.161769	97	TRUE			0.0973605	0.982649	mwu	0.0249009	0.704206	-1.48285	0.22699	0.0167885	0.630058	-1.60002	0.201892	0.05	1	0.05	1	0.05	1	FALSE	TRUE	TRUE	FALSE	TRUE
CNVblock__gobp_copynumber_GOBP_POSITIVE_REGULATION_OF_RESPONSE_TO_WOUNDING	CNVblock__	TRUE	variance_prefilter	0.01155	FALSE	0.317655				FALSE														0.05	1	0.05	1	0.05	1	FALSE	FALSE	FALSE	FALSE	FALSE
CNVblock__gobp_copynumber_GOBP_ENDOPLASMIC_RETICULUM_CALCIUM_ION_HOMEOSTASIS	CNVblock__	TRUE	variance_prefilter	0.0271453	FALSE	0.317655				FALSE														0.05	1	0.05	1	0.05	1	FALSE	FALSE	FALSE	FALSE	FALSE
CNVblock__gobp_copynumber_GOBP_POSITIVE_REGULATION_OF_POST_TRANSLATIONAL_PROTEIN_MODIFICATION	CNVblock__	TRUE	variance_prefilter	0.00649842	FALSE	0.317655				FALSE														0.05	1	0.05	1	0.05	1	FALSE	FALSE	FALSE	FALSE	FALSE
CNVblock__gobp_copynumber_GOBP_REGULATION_OF_SYNAPTIC_TRANSMISSION_GABAERGIC	CNVblock__	TRUE	variance_prefilter	0.0211836	FALSE	0.317655				FALSE														0.05	1	0.05	1	0.05	1	FALSE	FALSE	FALSE	FALSE	FALSE
CNVblock__gobp_copynumber_GOBP_RUFFLE_ORGANIZATION	CNVblock__	TRUE	variance_prefilter	0.0259663	FALSE	0.317655				FALSE														0.05	1	0.05	1	0.05	1	FALSE	FALSE	FALSE	FALSE	FALSE
CNVblock__gobp_copynumber_GOBP_PROGRAMMED_CELL_DEATH_INVOLVED_IN_CELL_DEVELOPMENT	CNVblock__	TRUE	variance_prefilter	0.0331421	FALSE	0.317655				FALSE														0.05	1	0.05	1	0.05	1	FALSE	FALSE	FALSE	FALSE	FALSE
CNVblock__gobp_copynumber_GOBP_CYTOKINESIS	CNVblock__	TRUE	variance_prefilter	0.0123405	FALSE	0.317655				FALSE														0.05	1	0.05	1	0.05	1	FALSE	FALSE	FALSE	FALSE	FALSE
CNVblock__gobp_copynumber_GOBP_CYCLIC_NUCLEOTIDE_MEDIATED_SIGNALING	CNVblock__	TRUE	variance_prefilter	0.0202344	FALSE	0.317655				FALSE														0.05	1	0.05	1	0.05	1	FALSE	FALSE	FALSE	FALSE	FALSE
CNVblock__gobp_copynumber_GOBP_NEGATIVE_REGULATION_OF_GROWTH	CNVblock__	TRUE	variance_prefilter	0.00462737	FALSE	0.317655				FALSE														0.05	1	0.05	1	0.05	1	FALSE	FALSE	FALSE	FALSE	FALSE
CNVblock__gobp_copynumber_GOBP_ENDOTHELIAL_CELL_APOPTOTIC_PROCESS	CNVblock__	TRUE	variance_prefilter	0.0143093	FALSE	0.317655				FALSE														0.05	1	0.05	1	0.05	1	FALSE	FALSE	FALSE	FALSE	FALSE
CNVblock__gobp_copynumber_GOBP_POSITIVE_REGULATION_OF_GLIAL_CELL_PROLIFERATION	CNVblock__	FALSE					-0.0547984	0.0547984	97	TRUE			0.560253	0.982649	mwu	0.899325	0.999418	-0.102538	0.902544	0.961796	0.987311	0.0371143	1.03781	0.05	1	0.05	1	0.05	1	FALSE	FALSE	FALSE	FALSE	FALSE
CNVblock__gobp_copynumber_GOBP_NEURON_APOPTOTIC_PROCESS	CNVblock__	TRUE	variance_prefilter	0.0059773	FALSE	0.317655				FALSE														0.05	1	0.05	1	0.05	1	FALSE	FALSE	FALSE	FALSE	FALSE
CNVblock__gobp_copynumber_GOBP_GLYCOSPHINGOLIPID_BIOSYNTHETIC_PROCESS	CNVblock__	TRUE	variance_prefilter	0.0286032	FALSE	0.317655				FALSE														0.05	1	0.05	1	0.05	1	FALSE	FALSE	FALSE	FALSE	FALSE
CNVblock__gobp_copynumber_GOBP_HEMATOPOIETIC_OR_LYMPHOID_ORGAN_DEVELOPMENT	CNVblock__	TRUE	variance_prefilter	0.0156419	FALSE	0.317655				FALSE														0.05	1	0.05	1	0.05	1	FALSE	FALSE	FALSE	FALSE	FALSE
CNVblock__gobp_copynumber_GOBP_RESPONSE_TO_ALCOHOL	CNVblock__	TRUE	variance_prefilter	0.00602189	FALSE	0.317655				FALSE														0.05	1	0.05	1	0.05	1	FALSE	FALSE	FALSE	FALSE	FALSE
CNVblock__gobp_copynumber_GOBP_SPHINGOMYELIN_METABOLIC_PROCESS	CNVblock__	FALSE					-0.0601448	0.0601448	97	TRUE			0.492076	0.982649	mwu	0.407817	0.937512	-0.558724	0.571938	0.557745	0.927862	-0.416669	0.659239	0.05	1	0.05	1	0.05	1	FALSE	FALSE	FALSE	FALSE	FALSE
CNVblock__gobp_copynumber_GOBP_POSITIVE_REGULATION_OF_CELL_CYCLE_G2_M_PHASE_TRANSITION	CNVblock__	FALSE					-0.13037	0.13037	97	TRUE			0.15595	0.982649	mwu	0.0668986	0.779344	-1.56936	0.208178	0.126768	0.731167	-1.34609	0.260257	0.05	1	0.05	1	0.05	1	FALSE	FALSE	FALSE	FALSE	FALSE
CNVblock__gobp_copynumber_GOBP_NEGATIVE_REGULATION_OF_LIPID_CATABOLIC_PROCESS	CNVblock__	FALSE					-0.0887858	0.0887858	97	TRUE			0.320623	0.982649	mwu	0.236842	0.914554	-1.03557	0.355026	0.451122	0.916804	-0.67845	0.507403	0.05	1	0.05	1	0.05	1	FALSE	FALSE	FALSE	FALSE	FALSE
CNVblock__gobp_copynumber_GOBP_GAS_TRANSPORT	CNVblock__	FALSE					0.0401244	0.0401244	97	TRUE			0.643375	0.982649	mwu	0.762602	0.999418	0.183666	1.20161	0.537988	0.927862	0.393576	1.48227	0.05	1	0.05	1	0.05	1	FALSE	FALSE	FALSE	FALSE	FALSE
CNVblock__gobp_copynumber_GOBP_MITOTIC_CYTOKINETIC_PROCESS	CNVblock__	TRUE	variance_prefilter	0.0344899	FALSE	0.317655				FALSE														0.05	1	0.05	1	0.05	1	FALSE	FALSE	FALSE	FALSE	FALSE
CNVblock__gobp_copynumber_GOBP_REGULATION_OF_ALPHA_BETA_T_CELL_DIFFERENTIATION	CNVblock__	TRUE	variance_prefilter	0.018975	FALSE	0.317655				FALSE														0.05	1	0.05	1	0.05	1	FALSE	FALSE	FALSE	FALSE	FALSE
CNVblock__gobp_copynumber_GOBP_ARACHIDONIC_ACID_SECRETION	CNVblock__	FALSE					-0.0150053	0.0150053	97	TRUE			0.863632	0.982649	mwu	0.932185	0.999418	-0.0714406	0.931052	0.929385	0.987311	-0.0728205	0.929768	0.05	1	0.05	1	0.05	1	FALSE	FALSE	FALSE	FALSE	FALSE
CNVblock__gobp_copynumber_GOBP_REGULATION_OF_PHOSPHATASE_ACTIVITY	CNVblock__	TRUE	variance_prefilter	0.022413	FALSE	0.317655				FALSE														0.05	1	0.05	1	0.05	1	FALSE	FALSE	FALSE	FALSE	FALSE
CNVblock__gobp_copynumber_GOBP_REGULATION_OF_STEROL_TRANSPORT	CNVblock__	TRUE	variance_prefilter	0.0169641	FALSE	0.317655				FALSE														0.05	1	0.05	1	0.05	1	FALSE	FALSE	FALSE	FALSE	FALSE
CNVblock__gobp_copynumber_GOBP_MESODERM_DEVELOPMENT	CNVblock__	TRUE	variance_prefilter	0.0127008	FALSE	0.317655				FALSE														0.05	1	0.05	1	0.05	1	FALSE	FALSE	FALSE	FALSE	FALSE
CNVblock__gobp_copynumber_GOBP_PROTEIN_K63_LINKED_DEUBIQUITINATION	CNVblock__	TRUE	variance_prefilter	0.027769	FALSE	0.317655				FALSE														0.05	1	0.05	1	0.05	1	FALSE	FALSE	FALSE	FALSE	FALSE
CNVblock__gobp_copynumber_GOBP_NEGATIVE_REGULATION_OF_ERK1_AND_ERK2_CASCADE	CNVblock__	TRUE	variance_prefilter	0.00895713	FALSE	0.317655				FALSE														0.05	1	0.05	1	0.05	1	FALSE	FALSE	FALSE	FALSE	FALSE
CNVblock__gobp_copynumber_GOBP_REGULATION_OF_PROTEIN_CONTAINING_COMPLEX_DISASSEMBLY	CNVblock__	TRUE	variance_prefilter	0.0123336	FALSE	0.317655				FALSE														0.05	1	0.05	1	0.05	1	FALSE	FALSE	FALSE	FALSE	FALSE
CNVblock__gobp_copynumber_GOBP_POSITIVE_REGULATION_OF_T_HELPER_1_TYPE_IMMUNE_RESPONSE	CNVblock__	FALSE					-0.0546765	0.0546765	97	TRUE			0.627401	0.982649	mwu	0.261461	0.937512	-0.696004	0.498574	0.29649	0.857628	-0.668274	0.512593	0.05	1	0.05	1	0.05	1	FALSE	FALSE	FALSE	FALSE	FALSE
CNVblock__gobp_copynumber_GOBP_PROTEIN_LOCALIZATION_TO_CELL_JUNCTION	CNVblock__	TRUE	variance_prefilter	0.0144916	FALSE	0.317655				FALSE														0.05	1	0.05	1	0.05	1	FALSE	FALSE	FALSE	FALSE	FALSE
CNVblock__gobp_copynumber_GOBP_NEGATIVE_REGULATION_OF_MAP_KINASE_ACTIVITY	CNVblock__	TRUE	variance_prefilter	0.0340008	FALSE	0.317655				FALSE														0.05	1	0.05	1	0.05	1	FALSE	FALSE	FALSE	FALSE	FALSE
CNVblock__gobp_copynumber_GOBP_CELL_CELL_JUNCTION_ORGANIZATION	CNVblock__	TRUE	variance_prefilter	0.0042674	FALSE	0.317655				FALSE														0.05	1	0.05	1	0.05	1	FALSE	FALSE	FALSE	FALSE	FALSE
CNVblock__gobp_copynumber_GOBP_ADHERENS_JUNCTION_ORGANIZATION	CNVblock__	TRUE	variance_prefilter	0.0343496	FALSE	0.317655				FALSE														0.05	1	0.05	1	0.05	1	FALSE	FALSE	FALSE	FALSE	FALSE
CNVblock__gobp_copynumber_GOBP_ZYMOGEN_ACTIVATION	CNVblock__	TRUE	variance_prefilter	0.0162523	FALSE	0.317655				FALSE														0.05	1	0.05	1	0.05	1	FALSE	FALSE	FALSE	FALSE	FALSE
CNVblock__gobp_copynumber_GOBP_HUMORAL_IMMUNE_RESPONSE	CNVblock__	TRUE	variance_prefilter	0.021499	FALSE	0.317655				FALSE														0.05	1	0.05	1	0.05	1	FALSE	FALSE	FALSE	FALSE	FALSE
CNVblock__gobp_copynumber_GOBP_REGULATION_OF_PRODUCTION_OF_MOLECULAR_MEDIATOR_OF_IMMUNE_RESPONSE	CNVblock__	TRUE	variance_prefilter	0.012154	FALSE	0.317655				FALSE														0.05	1	0.05	1	0.05	1	FALSE	FALSE	FALSE	FALSE	FALSE
CNVblock__gobp_copynumber_GOBP_ANTIVIRAL_INNATE_IMMUNE_RESPONSE	CNVblock__	TRUE	variance_prefilter	0.0326793	FALSE	0.317655				FALSE														0.05	1	0.05	1	0.05	1	FALSE	FALSE	FALSE	FALSE	FALSE
CNVblock__gobp_copynumber_GOBP_POSITIVE_REGULATION_OF_TRANSPORTER_ACTIVITY	CNVblock__	TRUE	variance_prefilter	0.0123817	FALSE	0.317655				FALSE														0.05	1	0.05	1	0.05	1	FALSE	FALSE	FALSE	FALSE	FALSE
CNVblock__gobp_copynumber_GOBP_NEGATIVE_REGULATION_OF_VIRAL_LIFE_CYCLE	CNVblock__	FALSE					-0.067124	0.067124	97	TRUE			0.545267	0.982649	mwu	0.486541	0.940997	-0.613521	0.541441	0.267439	0.839008	-0.987832	0.372383	0.05	1	0.05	1	0.05	1	FALSE	FALSE	FALSE	FALSE	FALSE
CNVblock__gobp_copynumber_GOBP_REGULATION_OF_HOMOTYPIC_CELL_CELL_ADHESION	CNVblock__	TRUE	variance_prefilter	0.0280554	FALSE	0.317655				FALSE														0.05	1	0.05	1	0.05	1	FALSE	FALSE	FALSE	FALSE	FALSE
CNVblock__gobp_copynumber_GOBP_LIPID_STORAGE	CNVblock__	TRUE	variance_prefilter	0.0233054	FALSE	0.317655				FALSE														0.05	1	0.05	1	0.05	1	FALSE	FALSE	FALSE	FALSE	FALSE
CNVblock__gobp_copynumber_GOBP_PHOSPHATIDYLINOSITOL_3_KINASE_PROTEIN_KINASE_B_SIGNAL_TRANSDUCTION	CNVblock__	TRUE	variance_prefilter	0.0146369	FALSE	0.317655				FALSE														0.05	1	0.05	1	0.05	1	FALSE	FALSE	FALSE	FALSE	FALSE
CNVblock__gobp_copynumber_GOBP_REGULATION_OF_POLYSACCHARIDE_METABOLIC_PROCESS	CNVblock__	TRUE	variance_prefilter	0.0313817	FALSE	0.317655				FALSE														0.05	1	0.05	1	0.05	1	FALSE	FALSE	FALSE	FALSE	FALSE
CNVblock__gobp_copynumber_GOBP_PROTEIN_HETEROTETRAMERIZATION	CNVblock__	FALSE	corr_prefilter				-0.00341503	0.00341503	97	FALSE														0.05	1	0.05	1	0.05	1	FALSE	FALSE	FALSE	FALSE	FALSE
CNVblock__gobp_copynumber_GOBP_NEGATIVE_REGULATION_OF_PROTEIN_LOCALIZATION_TO_NUCLEUS	CNVblock__	TRUE	variance_prefilter	0.0211243	FALSE	0.317655				FALSE														0.05	1	0.05	1	0.05	1	FALSE	FALSE	FALSE	FALSE	FALSE
CNVblock__gobp_copynumber_GOBP_REGULATION_OF_G_PROTEIN_COUPLED_RECEPTOR_SIGNALING_PATHWAY	CNVblock__	TRUE	variance_prefilter	0.00950852	FALSE	0.317655				FALSE														0.05	1	0.05	1	0.05	1	FALSE	FALSE	FALSE	FALSE	FALSE
CNVblock__gobp_copynumber_GOBP_FOLIC_ACID_METABOLIC_PROCESS	CNVblock__	FALSE					-0.124884	0.124884	97	TRUE			0.269077	0.982649	mwu	0.169482	0.903853	-1.11249	0.32874	0.40073	0.90238	-0.712806	0.490267	0.05	1	0.05	1	0.05	1	FALSE	FALSE	FALSE	FALSE	FALSE
CNVblock__gobp_copynumber_GOBP_REGULATION_OF_CALCIUM_ION_TRANSPORT_INTO_CYTOSOL	CNVblock__	FALSE					-0.0304127	0.0304127	97	TRUE			0.77659	0.982649	mwu	0.418285	0.937512	-0.466488	0.627201	0.64246	0.935096	-0.281384	0.754738	0.05	1	0.05	1	0.05	1	FALSE	FALSE	FALSE	FALSE	FALSE
CNVblock__gobp_copynumber_GOBP_PROTEIN_LOCALIZATION_TO_ENDOPLASMIC_RETICULUM	CNVblock__	TRUE	variance_prefilter	0.0118096	FALSE	0.317655				FALSE														0.05	1	0.05	1	0.05	1	FALSE	FALSE	FALSE	FALSE	FALSE
CNVblock__gobp_copynumber_GOBP_RECEPTOR_RECYCLING	CNVblock__	TRUE	variance_prefilter	0.0214397	FALSE	0.317655				FALSE														0.05	1	0.05	1	0.05	1	FALSE	FALSE	FALSE	FALSE	FALSE
CNVblock__gobp_copynumber_GOBP_RELAXATION_OF_MUSCLE	CNVblock__	TRUE	variance_prefilter	0.0353073	FALSE	0.317655				FALSE														0.05	1	0.05	1	0.05	1	FALSE	FALSE	FALSE	FALSE	FALSE
CNVblock__gobp_copynumber_GOBP_NEGATIVE_REGULATION_OF_CALCIUM_ION_TRANSPORT	CNVblock__	TRUE	variance_prefilter	0.0110491	FALSE	0.317655				FALSE														0.05	1	0.05	1	0.05	1	FALSE	FALSE	FALSE	FALSE	FALSE
CNVblock__gobp_copynumber_GOBP_MAINTENANCE_OF_LOCATION_IN_CELL	CNVblock__	TRUE	variance_prefilter	0.0108852	FALSE	0.317655				FALSE														0.05	1	0.05	1	0.05	1	FALSE	FALSE	FALSE	FALSE	FALSE
CNVblock__gobp_copynumber_GOBP_RETICULOPHAGY	CNVblock__	TRUE	variance_prefilter	0.0265747	FALSE	0.317655				FALSE														0.05	1	0.05	1	0.05	1	FALSE	FALSE	FALSE	FALSE	FALSE
CNVblock__gobp_copynumber_GOBP_ANTIGEN_PROCESSING_AND_PRESENTATION_VIA_MHC_CLASS_IB	CNVblock__	FALSE					0.0482553	0.0482553	97	TRUE			0.565293	0.982649	mwu	0.84817	0.999418	0.0864168	1.09026	0.951012	0.987311	0.0280432	1.02844	0.05	1	0.05	1	0.05	1	FALSE	FALSE	FALSE	FALSE	FALSE
CNVblock__gobp_copynumber_GOBP_REGULATION_OF_T_HELPER_17_CELL_DIFFERENTIATION	CNVblock__	FALSE					-0.149844	0.149844	97	TRUE			0.141264	0.982649	mwu	0.0155994	0.697535	-1.8241	0.161363	0.00773247	0.495168	-2.06019	0.127429	0.05	1	0.05	1	0.05	1	FALSE	TRUE	TRUE	FALSE	TRUE
CNVblock__gobp_copynumber_GOBP_REGULATION_OF_LIPID_LOCALIZATION	CNVblock__	TRUE	variance_prefilter	0.0119178	FALSE	0.317655				FALSE														0.05	1	0.05	1	0.05	1	FALSE	FALSE	FALSE	FALSE	FALSE
CNVblock__gobp_copynumber_GOBP_POSITIVE_REGULATION_OF_CHEMOTAXIS	CNVblock__	TRUE	variance_prefilter	0.00827727	FALSE	0.317655				FALSE														0.05	1	0.05	1	0.05	1	FALSE	FALSE	FALSE	FALSE	FALSE
CNVblock__gobp_copynumber_GOBP_REGULATION_OF_MRNA_CATABOLIC_PROCESS	CNVblock__	TRUE	variance_prefilter	0.0127008	FALSE	0.317655				FALSE														0.05	1	0.05	1	0.05	1	FALSE	FALSE	FALSE	FALSE	FALSE
CNVblock__gobp_copynumber_GOBP_CARBOHYDRATE_HOMEOSTASIS	CNVblock__	TRUE	variance_prefilter	0.00881827	FALSE	0.317655				FALSE														0.05	1	0.05	1	0.05	1	FALSE	FALSE	FALSE	FALSE	FALSE
CNVblock__gobp_copynumber_GOBP_DETECTION_OF_LIGHT_STIMULUS	CNVblock__	TRUE	variance_prefilter	0.016533	FALSE	0.317655				FALSE														0.05	1	0.05	1	0.05	1	FALSE	FALSE	FALSE	FALSE	FALSE
CNVblock__gobp_copynumber_GOBP_B_CELL_DIFFERENTIATION	CNVblock__	TRUE	variance_prefilter	0.0133751	FALSE	0.317655				FALSE														0.05	1	0.05	1	0.05	1	FALSE	FALSE	FALSE	FALSE	FALSE
CNVblock__chr10_p_percent_altered	CNVblock__	FALSE					0.0207304	0.0207304	97	TRUE			0.587195	0.982649	mwu	0.690464	0.999216	0.00209637	1.0021	0.359391	0.879612	0.00501931	1.00503	0.05	1	0.05	1	0.05	1	FALSE	FALSE	FALSE	FALSE	FALSE
CNVblock__chr10_q_percent_altered	CNVblock__	FALSE	corr_prefilter	448.425	TRUE	0.317655	-0.000141503	0.000141503	97	FALSE														0.05	1	0.05	1	0.05	1	FALSE	FALSE	FALSE	FALSE	FALSE
CNVblock__chr11_p_percent_altered	CNVblock__	FALSE					0.17101	0.17101	97	TRUE			0.15663	0.982649	mwu	0.0570707	0.734516	0.00924787	1.00929	0.0227564	0.670181	0.0114826	1.01155	0.05	1	0.05	1	0.05	1	FALSE	FALSE	TRUE	FALSE	TRUE
CNVblock__chr11_q_percent_altered	CNVblock__	FALSE					0.0503301	0.0503301	97	TRUE			0.355067	0.982649	mwu	0.987861	0.999418	7.71898e-05	1.00008	0.809951	0.975281	0.00120672	1.00121	0.05	1	0.05	1	0.05	1	FALSE	FALSE	FALSE	FALSE	FALSE
CNVblock__chr12_p_percent_altered	CNVblock__	FALSE	corr_prefilter				0.0031761	0.0031761	97	FALSE														0.05	1	0.05	1	0.05	1	FALSE	FALSE	FALSE	FALSE	FALSE
CNVblock__chr12_q_percent_altered	CNVblock__	FALSE		346.027	TRUE	0.317655	0.0619755	0.0619755	97	TRUE			0.174202	0.982649	mwu	0.921341	0.999418	0.000811205	1.00081	0.470053	0.920363	0.00597976	1.006	0.05	1	0.05	1	0.05	1	FALSE	FALSE	FALSE	FALSE	FALSE
CNVblock__chr13_q_percent_altered	CNVblock__	FALSE					0.0241229	0.0241229	97	TRUE			0.757991	0.982649	mwu	0.963167	0.999418	-0.000233817	0.999766	0.598203	0.927862	-0.00270703	0.997297	0.05	1	0.05	1	0.05	1	FALSE	FALSE	FALSE	FALSE	FALSE
CNVblock__chr14_q_percent_altered	CNVblock__	FALSE	corr_prefilter	621.876	TRUE	0.317655	0.0014826	0.0014826	97	FALSE														0.05	1	0.05	1	0.05	1	FALSE	FALSE	FALSE	FALSE	FALSE
CNVblock__chr15_q_percent_altered	CNVblock__	FALSE		365.375	TRUE	0.317655	0.128602	0.128602	97	TRUE			0.157172	0.982649	mwu	0.419676	0.937512	0.00631499	1.00633	0.111828	0.691316	0.0128812	1.01296	0.05	1	0.05	1	0.05	1	FALSE	FALSE	FALSE	FALSE	FALSE
CNVblock__chr16_p_percent_altered	CNVblock__	FALSE					-0.0313791	0.0313791	97	TRUE			0.809192	0.982649	mwu	0.554297	0.941962	-0.00241661	0.997586	0.928018	0.987311	-0.000378069	0.999622	0.05	1	0.05	1	0.05	1	FALSE	FALSE	FALSE	FALSE	FALSE
CNVblock__chr16_q_percent_altered	CNVblock__	FALSE					-0.141852	0.141852	97	TRUE			0.507184	0.982649	mwu	0.0730306	0.803554	-0.00784877	0.992182	0.0672356	0.691316	-0.00789115	0.99214	0.05	1	0.05	1	0.05	1	FALSE	FALSE	FALSE	FALSE	FALSE
CNVblock__chr17_p_percent_altered	CNVblock__	FALSE					0.164173	0.164173	97	TRUE			0.135882	0.982649	mwu	0.120202	0.850682	0.00581159	1.00583	0.0927102	0.691316	0.00642573	1.00645	0.05	1	0.05	1	0.05	1	FALSE	FALSE	FALSE	FALSE	FALSE
CNVblock__chr17_q_percent_altered	CNVblock__	FALSE					0.205725	0.205725	97	TRUE			0.111944	0.982649	mwu	0.0822966	0.818309	0.00919092	1.00923	0.0462786	0.686596	0.0104251	1.01048	0.05	1	0.05	1	0.05	1	FALSE	FALSE	TRUE	FALSE	TRUE
CNVblock__chr18_p_percent_altered	CNVblock__	FALSE		600.037	TRUE	0.317655	0.220719	0.220719	97	TRUE			0.0588841	0.982649	mwu	0.0275836	0.704206	0.0115656	1.01163	0.00428115	0.445511	0.0157333	1.01586	0.05	1	0.05	1	0.05	1	FALSE	TRUE	TRUE	FALSE	TRUE
CNVblock__chr18_q_percent_altered	CNVblock__	FALSE					-0.0328955	0.0328955	97	TRUE			0.7702	0.982649	mwu	0.888126	0.999418	-0.000828924	0.999171	0.802518	0.970486	0.00148869	1.00149	0.05	1	0.05	1	0.05	1	FALSE	FALSE	FALSE	FALSE	FALSE
CNVblock__chr19_p_percent_altered	CNVblock__	FALSE					0.0792717	0.0792717	97	TRUE			0.480601	0.982649	mwu	0.546479	0.941962	0.00260802	1.00261	0.402976	0.905104	0.00371245	1.00372	0.05	1	0.05	1	0.05	1	FALSE	FALSE	FALSE	FALSE	FALSE
CNVblock__chr19_q_percent_altered	CNVblock__	FALSE					-0.0578405	0.0578405	97	TRUE			0.420504	0.982649	mwu	0.340278	0.937512	-0.00464331	0.995367	0.634297	0.930046	-0.00240689	0.997596	0.05	1	0.05	1	0.05	1	FALSE	FALSE	FALSE	FALSE	FALSE
CNVblock__chr1_p_percent_altered	CNVblock__	FALSE					0.0206529	0.0206529	97	TRUE			0.82354	0.982649	mwu	0.98623	0.999418	9.68382e-05	1.0001	0.675325	0.942294	0.00228745	1.00229	0.05	1	0.05	1	0.05	1	FALSE	FALSE	FALSE	FALSE	FALSE
CNVblock__chr1_q_percent_altered	CNVblock__	FALSE	corr_prefilter				-0.00626176	0.00626176	97	FALSE														0.05	1	0.05	1	0.05	1	FALSE	FALSE	FALSE	FALSE	FALSE
CNVblock__chr20_p_percent_altered	CNVblock__	FALSE					-0.145889	0.145889	97	TRUE			0.172231	0.982649	mwu	0.195198	0.903853	-0.0114543	0.988611	0.27073	0.846326	-0.00970867	0.990338	0.05	1	0.05	1	0.05	1	FALSE	FALSE	FALSE	FALSE	FALSE
CNVblock__chr20_q_percent_altered	CNVblock__	FALSE	corr_prefilter				0.00685248	0.00685248	97	FALSE														0.05	1	0.05	1	0.05	1	FALSE	FALSE	FALSE	FALSE	FALSE
CNVblock__chr21_q_percent_altered	CNVblock__	FALSE		567.336	TRUE	0.317655	0.131063	0.131063	97	TRUE			0.260501	0.982649	mwu	0.161471	0.903853	0.00818169	1.00822	0.086715	0.691316	0.0105787	1.01063	0.05	1	0.05	1	0.05	1	FALSE	FALSE	FALSE	FALSE	FALSE
CNVblock__chr22_q_percent_altered	CNVblock__	FALSE					0.0338687	0.0338687	97	TRUE			0.927084	0.985492	mwu	0.800301	0.999418	0.00117032	1.00117	0.613444	0.927862	0.00235003	1.00235	0.05	1	0.05	1	0.05	1	FALSE	FALSE	FALSE	FALSE	FALSE
CNVblock__chr2_p_percent_altered	CNVblock__	FALSE					-0.0650052	0.0650052	97	TRUE			0.836898	0.982649	mwu	0.277733	0.937512	-0.00654682	0.993475	0.304015	0.857628	-0.0059665	0.994051	0.05	1	0.05	1	0.05	1	FALSE	FALSE	FALSE	FALSE	FALSE
CNVblock__chr2_q_percent_altered	CNVblock__	FALSE		304.218	TRUE	0.317655	-0.0348258	0.0348258	97	TRUE			0.826786	0.982649	mwu	0.673489	0.988101	-0.00472634	0.995285	0.973573	0.987311	-0.000361623	0.999638	0.05	1	0.05	1	0.05	1	FALSE	FALSE	FALSE	FALSE	FALSE
CNVblock__chr3_p_percent_altered	CNVblock__	FALSE		325.214	TRUE	0.317655	0.120322	0.120322	97	TRUE			0.289233	0.982649	mwu	0.175538	0.903853	0.0118392	1.01191	0.0974557	0.691316	0.0144227	1.01453	0.05	1	0.05	1	0.05	1	FALSE	FALSE	FALSE	FALSE	FALSE
CNVblock__chr3_q_percent_altered	CNVblock__	FALSE		377.275	TRUE	0.317655	-0.0131967	0.0131967	97	TRUE			0.456149	0.982649	mwu	0.98311	0.999418	0.000192436	1.00019	0.752801	0.950331	-0.00276812	0.997236	0.05	1	0.05	1	0.05	1	FALSE	FALSE	FALSE	FALSE	FALSE
CNVblock__chr4_p_percent_altered	CNVblock__	FALSE					0.15461	0.15461	97	TRUE			0.0733408	0.982649	mwu	0.0925308	0.818309	0.00848659	1.00852	0.0442382	0.686596	0.0102294	1.01028	0.05	1	0.05	1	0.05	1	FALSE	FALSE	TRUE	FALSE	TRUE
CNVblock__chr4_q_percent_altered	CNVblock__	FALSE		472.399	TRUE	0.317655	0.131492	0.131492	97	TRUE			0.122881	0.982649	mwu	0.280095	0.937512	0.0067913	1.00681	0.227684	0.802214	0.00792019	1.00795	0.05	1	0.05	1	0.05	1	FALSE	FALSE	FALSE	FALSE	FALSE
CNVblock__chr5_p_percent_altered	CNVblock__	FALSE					-0.12555	0.12555	97	TRUE			0.384014	0.982649	mwu	0.219982	0.903853	-0.0051765	0.994837	0.521717	0.923726	-0.00285518	0.997149	0.05	1	0.05	1	0.05	1	FALSE	FALSE	FALSE	FALSE	FALSE
CNVblock__chr5_q_percent_altered	CNVblock__	FALSE					-0.0134574	0.0134574	97	TRUE			0.966397	0.999384	mwu	0.976081	0.999418	-0.000163275	0.999837	0.868337	0.987311	-0.000885873	0.999115	0.05	1	0.05	1	0.05	1	FALSE	FALSE	FALSE	FALSE	FALSE
CNVblock__chr6_p_percent_altered	CNVblock__	FALSE	corr_prefilter				-0.00606951	0.00606951	97	FALSE														0.05	1	0.05	1	0.05	1	FALSE	FALSE	FALSE	FALSE	FALSE
CNVblock__chr6_q_percent_altered	CNVblock__	FALSE		672.467	TRUE	0.317655	-0.0201246	0.0201246	97	TRUE			0.984113	1	mwu	0.648089	0.97563	-0.00302416	0.99698	0.46329	0.917668	-0.00502774	0.994985	0.05	1	0.05	1	0.05	1	FALSE	FALSE	FALSE	FALSE	FALSE
CNVblock__chr7_p_percent_altered	CNVblock__	FALSE		377.834	TRUE	0.317655	-0.0749694	0.0749694	97	TRUE			0.84416	0.982649	mwu	0.443124	0.937512	-0.00798725	0.992045	0.586411	0.927862	-0.00559817	0.994417	0.05	1	0.05	1	0.05	1	FALSE	FALSE	FALSE	FALSE	FALSE
CNVblock__chr7_q_percent_altered	CNVblock__	FALSE					-0.0181884	0.0181884	97	TRUE			0.598295	0.982649	mwu	0.984377	0.999418	-0.000129978	0.99987	0.982739	0.991788	-0.00013837	0.999862	0.05	1	0.05	1	0.05	1	FALSE	FALSE	FALSE	FALSE	FALSE
CNVblock__chr8_p_percent_altered	CNVblock__	FALSE					-0.0124599	0.0124599	97	TRUE			0.929475	0.985561	mwu	0.716022	0.999418	0.00144526	1.00145	0.233362	0.807014	0.00519942	1.00521	0.05	1	0.05	1	0.05	1	FALSE	FALSE	FALSE	FALSE	FALSE
CNVblock__chr8_q_percent_altered	CNVblock__	FALSE					-0.0377098	0.0377098	97	TRUE			0.948564	0.995875	mwu	0.937017	0.999418	0.00034559	1.00035	0.72753	0.945855	0.00152344	1.00152	0.05	1	0.05	1	0.05	1	FALSE	FALSE	FALSE	FALSE	FALSE
CNVblock__chr9_p_percent_altered	CNVblock__	FALSE		562.077	TRUE	0.317655	0.0476388	0.0476388	97	TRUE			0.536472	0.982649	mwu	0.519786	0.941962	0.00410569	1.00411	0.313546	0.857628	0.0065203	1.00654	0.05	1	0.05	1	0.05	1	FALSE	FALSE	FALSE	FALSE	FALSE
CNVblock__chr9_q_percent_altered	CNVblock__	FALSE					-0.21691	0.21691	97	TRUE			0.210565	0.982649	mwu	0.0906847	0.818309	-0.0163278	0.983805	0.102776	0.691316	-0.0156101	0.984511	0.05	1	0.05	1	0.05	1	FALSE	FALSE	FALSE	FALSE	FALSE
CNVblock__chrX_q_percent_altered	CNVblock__	FALSE					-0.132742	0.132742	97	TRUE			0.264843	0.982649	mwu	0.198404	0.903853	-0.00523272	0.994781	0.163565	0.760031	-0.00572533	0.994291	0.05	1	0.05	1	0.05	1	FALSE	FALSE	FALSE	FALSE	FALSE
CNVblock__chr10_p_percent_amplified	CNVblock__	FALSE		348.192	TRUE	0.317655	0.0735191	0.0735191	97	TRUE			0.654135	0.982649	mwu	0.350972	0.937512	0.00792251	1.00795	0.148072	0.760031	0.0127417	1.01282	0.05	1	0.05	1	0.05	1	FALSE	FALSE	FALSE	FALSE	FALSE
CNVblock__chr10_q_percent_amplified	CNVblock__	FALSE		161.671	TRUE	0.317655	-0.0653268	0.0653268	97	TRUE			0.726165	0.982649	mwu	0.47521	0.937512	-0.012856	0.987226	0.400253	0.901881	-0.0142169	0.985884	0.05	1	0.05	1	0.05	1	FALSE	FALSE	FALSE	FALSE	FALSE
CNVblock__chr11_p_percent_amplified	CNVblock__	FALSE		198.677	TRUE	0.317655	0.0439732	0.0439732	97	TRUE			0.684881	0.982649	mwu	0.744536	0.999418	0.00356341	1.00357	0.440255	0.916804	0.00830271	1.00834	0.05	1	0.05	1	0.05	1	FALSE	FALSE	FALSE	FALSE	FALSE
CNVblock__chr11_q_percent_amplified	CNVblock__	FALSE		131.122	TRUE	0.317655	0.133198	0.133198	97	TRUE			0.363846	0.982649	mwu	0.561623	0.947602	0.00729124	1.00732	0.309375	0.857628	0.0128357	1.01292	0.05	1	0.05	1	0.05	1	FALSE	FALSE	FALSE	FALSE	FALSE
CNVblock__chr12_p_percent_amplified	CNVblock__	FALSE		707.949	TRUE	0.317655	-0.0460118	0.0460118	97	TRUE			0.935117	0.988596	mwu	0.327508	0.937512	-0.00652695	0.993494	0.507249	0.923726	-0.0044981	0.995512	0.05	1	0.05	1	0.05	1	FALSE	FALSE	FALSE	FALSE	FALSE
CNVblock__chr12_q_percent_amplified	CNVblock__	FALSE		136.245	TRUE	0.317655	-0.0363334	0.0363334	97	TRUE			0.759025	0.982649	mwu	0.413088	0.937512	-0.0127437	0.987337	0.740183	0.947079	-0.00526318	0.994751	0.05	1	0.05	1	0.05	1	FALSE	FALSE	FALSE	FALSE	FALSE
CNVblock__chr13_q_percent_amplified	CNVblock__	FALSE		110.271	TRUE	0.317655	0.0113419	0.0113419	97	TRUE			0.342926	0.982649	mwu	0.814237	0.999418	0.00341766	1.00342	0.663075	0.942294	0.00615193	1.00617	0.05	1	0.05	1	0.05	1	FALSE	FALSE	FALSE	FALSE	FALSE
CNVblock__chr14_q_percent_amplified	CNVblock__	FALSE		367.785	TRUE	0.317655	-0.0497353	0.0497353	97	TRUE			0.351332	0.982649	mwu	0.437989	0.937512	-0.00781171	0.992219	0.695816	0.945855	-0.004038	0.99597	0.05	1	0.05	1	0.05	1	FALSE	FALSE	FALSE	FALSE	FALSE
CNVblock__chr15_q_percent_amplified	CNVblock__	FALSE		166.143	TRUE	0.317655	0.150279	0.150279	97	TRUE			0.455844	0.982649	mwu	0.206407	0.903853	0.0141275	1.01423	0.0628979	0.691316	0.0214713	1.0217	0.05	1	0.05	1	0.05	1	FALSE	FALSE	FALSE	FALSE	FALSE
CNVblock__chr16_p_percent_amplified	CNVblock__	FALSE					-0.0504959	0.0504959	97	TRUE			0.610574	0.982649	mwu	0.639545	0.974557	-0.00197646	0.998025	0.922871	0.987311	-0.000411574	0.999589	0.05	1	0.05	1	0.05	1	FALSE	FALSE	FALSE	FALSE	FALSE
CNVblock__chr16_q_percent_amplified	CNVblock__	FALSE		209.135	TRUE	0.317655	-0.0379199	0.0379199	97	TRUE			0.925425	0.985492	mwu	0.993982	0.999418	9.38785e-05	1.00009	0.880499	0.987311	0.00184938	1.00185	0.05	1	0.05	1	0.05	1	FALSE	FALSE	FALSE	FALSE	FALSE
CNVblock__chr17_p_percent_amplified	CNVblock__	FALSE					0.131678	0.131678	97	TRUE			0.572946	0.982649	mwu	0.169286	0.903853	0.0071125	1.00714	0.111008	0.691316	0.00831581	1.00835	0.05	1	0.05	1	0.05	1	FALSE	FALSE	FALSE	FALSE	FALSE
CNVblock__chr17_q_percent_amplified	CNVblock__	FALSE		550.96	TRUE	0.317655	0.021423	0.021423	97	TRUE			0.902906	0.985492	mwu	0.653952	0.977547	-0.00323444	0.996771	0.986847	0.994113	-0.000124023	0.999876	0.05	1	0.05	1	0.05	1	FALSE	FALSE	FALSE	FALSE	FALSE
CNVblock__chr18_p_percent_amplified	CNVblock__	FALSE		140.225	TRUE	0.317655	0.081681	0.081681	97	TRUE			0.595394	0.982649	mwu	0.200227	0.903853	0.014532	1.01464	0.123796	0.724203	0.0170106	1.01716	0.05	1	0.05	1	0.05	1	FALSE	FALSE	FALSE	FALSE	FALSE
CNVblock__chr18_q_percent_amplified	CNVblock__	FALSE	corr_prefilter	246.328	TRUE	0.317655	0.00542881	0.00542881	97	FALSE														0.05	1	0.05	1	0.05	1	FALSE	FALSE	FALSE	FALSE	FALSE
CNVblock__chr19_p_percent_amplified	CNVblock__	FALSE					0.100148	0.100148	97	TRUE			0.257343	0.982649	mwu	0.421681	0.937512	0.00361583	1.00362	0.315485	0.857628	0.00462078	1.00463	0.05	1	0.05	1	0.05	1	FALSE	FALSE	FALSE	FALSE	FALSE
CNVblock__chr19_q_percent_amplified	CNVblock__	FALSE					-0.0780397	0.0780397	97	TRUE			0.268149	0.982649	mwu	0.226862	0.905943	-0.00714452	0.992881	0.347666	0.87664	-0.0055365	0.994479	0.05	1	0.05	1	0.05	1	FALSE	FALSE	FALSE	FALSE	FALSE
CNVblock__chr1_p_percent_amplified	CNVblock__	FALSE		405.144	TRUE	0.317655	0.0125137	0.0125137	97	TRUE			0.387461	0.982649	mwu	0.643134	0.974557	-0.00405138	0.995957	0.727285	0.945855	-0.00287258	0.997132	0.05	1	0.05	1	0.05	1	FALSE	FALSE	FALSE	FALSE	FALSE
CNVblock__chr1_q_percent_amplified	CNVblock__	FALSE					-0.0121265	0.0121265	97	TRUE			0.954556	0.997063	mwu	0.551477	0.941962	-0.002516	0.997487	0.321072	0.857628	-0.0042717	0.995737	0.05	1	0.05	1	0.05	1	FALSE	FALSE	FALSE	FALSE	FALSE
CNVblock__chr20_p_percent_amplified	CNVblock__	FALSE		440.134	TRUE	0.317655	-0.0554426	0.0554426	97	TRUE			0.795127	0.982649	mwu	0.585508	0.95802	-0.00532566	0.994688	0.708897	0.945855	-0.00362687	0.99638	0.05	1	0.05	1	0.05	1	FALSE	FALSE	FALSE	FALSE	FALSE
CNVblock__chr20_q_percent_amplified	CNVblock__	FALSE					0.0960047	0.0960047	97	TRUE			0.701594	0.982649	mwu	0.471955	0.937512	0.00405278	1.00406	0.419782	0.916692	0.00436285	1.00437	0.05	1	0.05	1	0.05	1	FALSE	FALSE	FALSE	FALSE	FALSE
CNVblock__chr21_q_percent_amplified	CNVblock__	FALSE		341.238	TRUE	0.317655	0.075175	0.075175	97	TRUE			0.873137	0.982649	mwu	0.580034	0.956497	0.00431707	1.00433	0.441438	0.916804	0.00623004	1.00625	0.05	1	0.05	1	0.05	1	FALSE	FALSE	FALSE	FALSE	FALSE
CNVblock__chr22_q_percent_amplified	CNVblock__	FALSE		117.238	TRUE	0.317655	0.0204255	0.0204255	97	TRUE			0.790719	0.982649	mwu	0.916178	0.999418	0.00174002	1.00174	0.682907	0.943379	0.00679761	1.00682	0.05	1	0.05	1	0.05	1	FALSE	FALSE	FALSE	FALSE	FALSE
CNVblock__chr2_p_percent_amplified	CNVblock__	FALSE		83.9324	TRUE	0.317655	-0.0342432	0.0342432	97	TRUE			0.866593	0.982649	mwu	0.333196	0.937512	-0.0185204	0.98165	0.570252	0.927862	-0.0111292	0.988932	0.05	1	0.05	1	0.05	1	FALSE	FALSE	FALSE	FALSE	FALSE
CNVblock__chr2_q_percent_amplified	CNVblock__	FALSE		162.785	TRUE	0.317655	-0.0681274	0.0681274	97	TRUE			0.898885	0.985492	mwu	0.421018	0.937512	-0.0158581	0.984267	0.53242	0.927862	-0.0116187	0.988449	0.05	1	0.05	1	0.05	1	FALSE	FALSE	FALSE	FALSE	FALSE
CNVblock__chr3_p_percent_amplified	CNVblock__	FALSE		43.7347	TRUE	0.317655	-0.0267747	0.0267747	97	TRUE			0.82639	0.982649	mwu	0.657288	0.97822	-0.0130893	0.986996	0.94494	0.987311	-0.00204031	0.997962	0.05	1	0.05	1	0.05	1	FALSE	FALSE	FALSE	FALSE	FALSE
CNVblock__chr3_q_percent_amplified	CNVblock__	FALSE		182.697	TRUE	0.317655	-0.174571	0.174571	97	TRUE			0.194676	0.982649	mwu	0.156981	0.903853	-0.0618838	0.939992	0.154235	0.760031	-0.0522322	0.949108	0.05	1	0.05	1	0.05	1	FALSE	FALSE	FALSE	FALSE	FALSE
CNVblock__chr4_p_percent_amplified	CNVblock__	FALSE		15.7819	TRUE	0.317655	0.0947727	0.0947727	97	TRUE			0.405553	0.982649	mwu	0.6083	0.962816	0.0193956	1.01958	0.292293	0.857628	0.0405759	1.04141	0.05	1	0.05	1	0.05	1	FALSE	FALSE	FALSE	FALSE	FALSE
CNVblock__chr4_q_percent_amplified	CNVblock__	FALSE		14.3544	TRUE	0.317655	0.0578107	0.0578107	97	TRUE			0.29619	0.982649	mwu	0.704487	0.999418	0.0146165	1.01472	0.790255	0.963577	0.0102462	1.0103	0.05	1	0.05	1	0.05	1	FALSE	FALSE	FALSE	FALSE	FALSE
CNVblock__chr5_p_percent_amplified	CNVblock__	FALSE	corr_prefilter	319.012	TRUE	0.317655	-0.00438832	0.00438832	97	FALSE														0.05	1	0.05	1	0.05	1	FALSE	FALSE	FALSE	FALSE	FALSE
CNVblock__chr5_q_percent_amplified	CNVblock__	FALSE					-0.125127	0.125127	97	TRUE			0.617185	0.982649	mwu	0.287886	0.937512	-0.00841445	0.991621	0.212953	0.779558	-0.00973746	0.99031	0.05	1	0.05	1	0.05	1	FALSE	FALSE	FALSE	FALSE	FALSE
CNVblock__chr6_p_percent_amplified	CNVblock__	FALSE					0.024564	0.024564	97	TRUE			0.598716	0.982649	mwu	0.794413	0.999418	0.00151732	1.00152	0.461847	0.917668	0.00443839	1.00445	0.05	1	0.05	1	0.05	1	FALSE	FALSE	FALSE	FALSE	FALSE
CNVblock__chr6_q_percent_amplified	CNVblock__	FALSE	corr_prefilter	46.7374	TRUE	0.317655	0.00855142	0.00855142	97	FALSE														0.05	1	0.05	1	0.05	1	FALSE	FALSE	FALSE	FALSE	FALSE
CNVblock__chr7_p_percent_amplified	CNVblock__	FALSE		331.752	TRUE	0.317655	-0.0679192	0.0679192	97	TRUE			0.767047	0.982649	mwu	0.506353	0.941962	-0.00749198	0.992536	0.652883	0.942294	-0.00495815	0.995054	0.05	1	0.05	1	0.05	1	FALSE	FALSE	FALSE	FALSE	FALSE
CNVblock__chr7_q_percent_amplified	CNVblock__	FALSE		578	TRUE	0.317655	0.0473035	0.0473035	97	TRUE			0.641361	0.982649	mwu	0.519414	0.941962	0.00424579	1.00425	0.586604	0.927862	0.00360758	1.00361	0.05	1	0.05	1	0.05	1	FALSE	FALSE	FALSE	FALSE	FALSE
CNVblock__chr8_p_percent_amplified	CNVblock__	FALSE		222.304	TRUE	0.317655	0.12256	0.12256	97	TRUE			0.165249	0.982649	mwu	0.0324287	0.704206	0.0206826	1.0209	0.0122527	0.543823	0.023152	1.02342	0.05	1	0.05	1	0.05	1	FALSE	TRUE	TRUE	FALSE	TRUE
CNVblock__chr8_q_percent_amplified	CNVblock__	FALSE	corr_prefilter				-0.00886058	0.00886058	97	FALSE														0.05	1	0.05	1	0.05	1	FALSE	FALSE	FALSE	FALSE	FALSE
CNVblock__chr9_p_percent_amplified	CNVblock__	FALSE		143.571	TRUE	0.317655	0.0276893	0.0276893	97	TRUE			0.58816	0.982649	mwu	0.970106	0.999418	-0.000433104	0.999567	0.808307	0.974095	0.00284452	1.00285	0.05	1	0.05	1	0.05	1	FALSE	FALSE	FALSE	FALSE	FALSE
CNVblock__chr9_q_percent_amplified	CNVblock__	FALSE		319.708	TRUE	0.317655	-0.160681	0.160681	97	TRUE			0.469951	0.982649	mwu	0.181179	0.903853	-0.0415424	0.959309	0.167299	0.760031	-0.0390978	0.961657	0.05	1	0.05	1	0.05	1	FALSE	FALSE	FALSE	FALSE	FALSE
CNVblock__chrX_q_percent_amplified	CNVblock__	FALSE		113.239	TRUE	0.317655	-0.0402769	0.0402769	97	TRUE			0.914641	0.985492	mwu	0.622482	0.968254	-0.00904629	0.990995	0.411288	0.908055	-0.0147188	0.985389	0.05	1	0.05	1	0.05	1	FALSE	FALSE	FALSE	FALSE	FALSE
CNVblock__chr10_p_percent_deleted	CNVblock__	FALSE		336.366	TRUE	0.317655	-0.0395806	0.0395806	97	TRUE			0.435047	0.982649	mwu	0.810379	0.999418	-0.00229586	0.997707	0.928633	0.987311	0.000875515	1.00088	0.05	1	0.05	1	0.05	1	FALSE	FALSE	FALSE	FALSE	FALSE
CNVblock__chr10_q_percent_deleted	CNVblock__	FALSE		233.818	TRUE	0.317655	0.0541251	0.0541251	97	TRUE			0.873113	0.982649	mwu	0.406083	0.937512	0.00908581	1.00913	0.44486	0.916804	0.00769131	1.00772	0.05	1	0.05	1	0.05	1	FALSE	FALSE	FALSE	FALSE	FALSE
CNVblock__chr11_p_percent_deleted	CNVblock__	FALSE					0.172474	0.172474	97	TRUE			0.0321838	0.982649	mwu	0.0399032	0.704206	0.0107487	1.01081	0.0253064	0.670181	0.0121128	1.01219	0.05	1	0.05	1	0.05	1	TRUE	TRUE	TRUE	FALSE	TRUE
CNVblock__chr11_q_percent_deleted	CNVblock__	FALSE	corr_prefilter				0.00227344	0.00227344	97	FALSE														0.05	1	0.05	1	0.05	1	FALSE	FALSE	FALSE	FALSE	FALSE
CNVblock__chr12_p_percent_deleted	CNVblock__	FALSE		371.826	TRUE	0.317655	0.0689741	0.0689741	97	TRUE			0.413029	0.982649	mwu	0.671812	0.986423	0.00323732	1.00324	0.629387	0.927862	0.00372003	1.00373	0.05	1	0.05	1	0.05	1	FALSE	FALSE	FALSE	FALSE	FALSE
CNVblock__chr12_q_percent_deleted	CNVblock__	FALSE		131.087	TRUE	0.317655	0.137734	0.137734	97	TRUE			0.0455082	0.982649	mwu	0.335407	0.937512	0.0102216	1.01027	0.149657	0.760031	0.0152493	1.01537	0.05	1	0.05	1	0.05	1	TRUE	FALSE	FALSE	FALSE	TRUE
CNVblock__chr13_q_percent_deleted	CNVblock__	FALSE					0.0211003	0.0211003	97	TRUE			0.742693	0.982649	mwu	0.902273	0.999418	-0.000648207	0.999352	0.502537	0.923726	-0.00364841	0.996358	0.05	1	0.05	1	0.05	1	FALSE	FALSE	FALSE	FALSE	FALSE
CNVblock__chr14_q_percent_deleted	CNVblock__	FALSE		285.535	TRUE	0.317655	0.0586339	0.0586339	97	TRUE			0.430984	0.982649	mwu	0.871505	0.999418	0.00147158	1.00147	0.702245	0.945855	0.00345175	1.00346	0.05	1	0.05	1	0.05	1	FALSE	FALSE	FALSE	FALSE	FALSE
CNVblock__chr15_q_percent_deleted	CNVblock__	FALSE		122.195	TRUE	0.317655	0.047145	0.047145	97	TRUE			0.454129	0.982649	mwu	0.979328	0.999418	0.000359936	1.00036	0.508985	0.923726	0.00929655	1.00934	0.05	1	0.05	1	0.05	1	FALSE	FALSE	FALSE	FALSE	FALSE
CNVblock__chr16_p_percent_deleted	CNVblock__	FALSE		523.217	TRUE	0.317655	0.0328991	0.0328991	97	TRUE			0.594518	0.982649	mwu	0.840284	0.999418	-0.00136463	0.998636	0.993042	0.996752	5.87527e-05	1.00006	0.05	1	0.05	1	0.05	1	FALSE	FALSE	FALSE	FALSE	FALSE
CNVblock__chr16_q_percent_deleted	CNVblock__	FALSE					-0.122393	0.122393	97	TRUE			0.461116	0.982649	mwu	0.086914	0.818309	-0.00744442	0.992583	0.0694833	0.691316	-0.00779226	0.992238	0.05	1	0.05	1	0.05	1	FALSE	FALSE	FALSE	FALSE	FALSE
CNVblock__chr17_p_percent_deleted	CNVblock__	FALSE					0.0949539	0.0949539	97	TRUE			0.482818	0.982649	mwu	0.392726	0.937512	0.00376477	1.00377	0.398636	0.899751	0.00371271	1.00372	0.05	1	0.05	1	0.05	1	FALSE	FALSE	FALSE	FALSE	FALSE
CNVblock__chr17_q_percent_deleted	CNVblock__	FALSE					0.225173	0.225173	97	TRUE			0.292625	0.982649	mwu	0.00597444	0.697535	0.014321	1.01442	0.0109016	0.510893	0.0133608	1.01345	0.05	1	0.05	1	0.05	1	FALSE	TRUE	TRUE	FALSE	TRUE
CNVblock__chr18_p_percent_deleted	CNVblock__	FALSE		474.959	TRUE	0.317655	0.203704	0.203704	97	TRUE			0.0498728	0.982649	mwu	0.0623475	0.762673	0.010638	1.01069	0.0148228	0.60175	0.0145014	1.01461	0.05	1	0.05	1	0.05	1	TRUE	FALSE	TRUE	FALSE	TRUE
CNVblock__chr18_q_percent_deleted	CNVblock__	FALSE					-0.0392494	0.0392494	97	TRUE			0.692183	0.982649	mwu	0.690968	0.999418	-0.00269016	0.997313	0.897633	0.987311	-0.000875317	0.999125	0.05	1	0.05	1	0.05	1	FALSE	FALSE	FALSE	FALSE	FALSE
CNVblock__chr19_p_percent_deleted	CNVblock__	FALSE		125.39	TRUE	0.317655	-0.0487158	0.0487158	97	TRUE			0.851047	0.982649	mwu	0.65317	0.977547	-0.00937975	0.990664	0.74032	0.947079	-0.0065592	0.993462	0.05	1	0.05	1	0.05	1	FALSE	FALSE	FALSE	FALSE	FALSE
CNVblock__chr19_q_percent_deleted	CNVblock__	FALSE		287.213	TRUE	0.317655	0.02103	0.02103	97	TRUE			0.984179	1	mwu	0.749217	0.999418	0.00331156	1.00332	0.335816	0.868982	0.0105269	1.01058	0.05	1	0.05	1	0.05	1	FALSE	FALSE	FALSE	FALSE	FALSE
CNVblock__chr1_p_percent_deleted	CNVblock__	FALSE		508.081	TRUE	0.317655	0.0165882	0.0165882	97	TRUE			0.568428	0.982649	mwu	0.638813	0.974557	0.00337777	1.00338	0.314799	0.857628	0.00728218	1.00731	0.05	1	0.05	1	0.05	1	FALSE	FALSE	FALSE	FALSE	FALSE
CNVblock__chr1_q_percent_deleted	CNVblock__	FALSE		4.09865	TRUE	0.317655	0.118597	0.118597	97	TRUE			0.578266	0.982649	mwu	0.406418	0.937512	0.05472	1.05624	0.196078	0.760031	0.084461	1.08813	0.05	1	0.05	1	0.05	1	FALSE	FALSE	FALSE	FALSE	FALSE
CNVblock__chr20_p_percent_deleted	CNVblock__	FALSE		322.296	TRUE	0.317655	-0.156887	0.156887	97	TRUE			0.246628	0.982649	mwu	0.182268	0.903853	-0.0252038	0.975111	0.224233	0.796485	-0.0226656	0.977589	0.05	1	0.05	1	0.05	1	FALSE	FALSE	FALSE	FALSE	FALSE
CNVblock__chr20_q_percent_deleted	CNVblock__	FALSE		312.572	TRUE	0.317655	-0.138124	0.138124	97	TRUE			0.549292	0.982649	mwu	0.183093	0.903853	-0.0178584	0.9823	0.346135	0.87664	-0.0127574	0.987324	0.05	1	0.05	1	0.05	1	FALSE	FALSE	FALSE	FALSE	FALSE
CNVblock__chr21_q_percent_deleted	CNVblock__	FALSE		202.69	TRUE	0.317655	0.121731	0.121731	97	TRUE			0.12197	0.982649	mwu	0.0714238	0.793556	0.0158307	1.01596	0.0411411	0.673247	0.0183128	1.01848	0.05	1	0.05	1	0.05	1	FALSE	FALSE	TRUE	FALSE	TRUE
CNVblock__chr22_q_percent_deleted	CNVblock__	FALSE					0.0280931	0.0280931	97	TRUE			0.984698	1	mwu	0.82119	0.999418	0.0010528	1.00105	0.689524	0.945855	0.00187421	1.00188	0.05	1	0.05	1	0.05	1	FALSE	FALSE	FALSE	FALSE	FALSE
CNVblock__chr2_p_percent_deleted	CNVblock__	FALSE					-0.0596523	0.0596523	97	TRUE			0.981013	1	mwu	0.396199	0.937512	-0.00569157	0.994325	0.349445	0.878785	-0.0060682	0.99395	0.05	1	0.05	1	0.05	1	FALSE	FALSE	FALSE	FALSE	FALSE
CNVblock__chr2_q_percent_deleted	CNVblock__	FALSE		156.61	TRUE	0.317655	0.0209192	0.0209192	97	TRUE			0.957026	0.997118	mwu	0.691057	0.999418	0.00552389	1.00554	0.41251	0.909664	0.0112882	1.01135	0.05	1	0.05	1	0.05	1	FALSE	FALSE	FALSE	FALSE	FALSE
CNVblock__chr3_p_percent_deleted	CNVblock__	FALSE		272.995	TRUE	0.317655	0.142043	0.142043	97	TRUE			0.300848	0.982649	mwu	0.0877612	0.818309	0.0145835	1.01469	0.0644	0.691316	0.0159796	1.01611	0.05	1	0.05	1	0.05	1	FALSE	FALSE	FALSE	FALSE	FALSE
CNVblock__chr3_q_percent_deleted	CNVblock__	FALSE		201.664	TRUE	0.317655	0.14811	0.14811	97	TRUE			0.657983	0.982649	mwu	0.0104469	0.697535	0.0230513	1.02332	0.00427307	0.445511	0.0257252	1.02606	0.05	1	0.05	1	0.05	1	FALSE	TRUE	TRUE	FALSE	TRUE
CNVblock__chr4_p_percent_deleted	CNVblock__	FALSE					0.144769	0.144769	97	TRUE			0.163224	0.982649	mwu	0.0938274	0.818309	0.00872883	1.00877	0.0527059	0.691316	0.0102418	1.01029	0.05	1	0.05	1	0.05	1	FALSE	FALSE	FALSE	FALSE	FALSE
CNVblock__chr4_q_percent_deleted	CNVblock__	FALSE		460.496	TRUE	0.317655	0.122974	0.122974	97	TRUE			0.199511	0.982649	mwu	0.30258	0.937512	0.00656653	1.00659	0.238175	0.813009	0.00784563	1.00788	0.05	1	0.05	1	0.05	1	FALSE	FALSE	FALSE	FALSE	FALSE
CNVblock__chr5_p_percent_deleted	CNVblock__	FALSE					-0.127768	0.127768	97	TRUE			0.256617	0.982649	mwu	0.210713	0.903853	-0.00557133	0.994444	0.462986	0.917668	-0.00339908	0.996607	0.05	1	0.05	1	0.05	1	FALSE	FALSE	FALSE	FALSE	FALSE
CNVblock__chr5_q_percent_deleted	CNVblock__	FALSE		181.99	TRUE	0.317655	0.237889	0.237889	97	TRUE			0.160925	0.982649	mwu	0.00616046	0.697535	0.0243613	1.02466	0.00110782	0.404499	0.0293178	1.02975	0.05	1	0.05	1	0.05	1	FALSE	TRUE	TRUE	FALSE	TRUE
CNVblock__chr6_p_percent_deleted	CNVblock__	FALSE		275.989	TRUE	0.317655	-0.0546214	0.0546214	97	TRUE			0.535782	0.982649	mwu	0.629707	0.974557	-0.00619024	0.993829	0.660793	0.942294	-0.00541399	0.994601	0.05	1	0.05	1	0.05	1	FALSE	FALSE	FALSE	FALSE	FALSE
CNVblock__chr6_q_percent_deleted	CNVblock__	FALSE		605.988	TRUE	0.317655	-0.0235747	0.0235747	97	TRUE			0.773879	0.982649	mwu	0.567968	0.952869	-0.0039672	0.996041	0.374965	0.879612	-0.00648656	0.993534	0.05	1	0.05	1	0.05	1	FALSE	FALSE	FALSE	FALSE	FALSE
CNVblock__chr7_p_percent_deleted	CNVblock__	FALSE		30.5125	TRUE	0.317655	-0.0398579	0.0398579	97	TRUE			0.80063	0.982649	mwu	0.633765	0.974557	-0.0147344	0.985374	0.680258	0.942294	-0.0128837	0.987199	0.05	1	0.05	1	0.05	1	FALSE	FALSE	FALSE	FALSE	FALSE
CNVblock__chr7_q_percent_deleted	CNVblock__	FALSE		288.823	TRUE	0.317655	-0.0963016	0.0963016	97	TRUE			0.434633	0.982649	mwu	0.367539	0.937512	-0.0117179	0.98835	0.439009	0.916804	-0.00982994	0.990218	0.05	1	0.05	1	0.05	1	FALSE	FALSE	FALSE	FALSE	FALSE
CNVblock__chr8_p_percent_deleted	CNVblock__	FALSE					-0.0576524	0.0576524	97	TRUE			0.661922	0.982649	mwu	0.842103	0.999418	-0.000835405	0.999165	0.614006	0.927862	0.00227456	1.00228	0.05	1	0.05	1	0.05	1	FALSE	FALSE	FALSE	FALSE	FALSE
CNVblock__chr8_q_percent_deleted	CNVblock__	FALSE		279.789	TRUE	0.317655	-0.0685702	0.0685702	97	TRUE			0.970699	0.999384	mwu	0.733325	0.999418	-0.00447926	0.995531	0.873757	0.987311	-0.00194814	0.998054	0.05	1	0.05	1	0.05	1	FALSE	FALSE	FALSE	FALSE	FALSE
CNVblock__chr9_p_percent_deleted	CNVblock__	FALSE		418.915	TRUE	0.317655	0.0389718	0.0389718	97	TRUE			0.837433	0.982649	mwu	0.39113	0.937512	0.00641243	1.00643	0.284328	0.856927	0.00809003	1.00812	0.05	1	0.05	1	0.05	1	FALSE	FALSE	FALSE	FALSE	FALSE
CNVblock__chr9_q_percent_deleted	CNVblock__	FALSE		577.904	TRUE	0.317655	-0.141417	0.141417	97	TRUE			0.866359	0.982649	mwu	0.331388	0.937512	-0.00981646	0.990232	0.429295	0.916692	-0.00812231	0.991911	0.05	1	0.05	1	0.05	1	FALSE	FALSE	FALSE	FALSE	FALSE
CNVblock__chrX_q_percent_deleted	CNVblock__	FALSE					-0.123467	0.123467	97	TRUE			0.275181	0.982649	mwu	0.245793	0.925606	-0.00476268	0.995249	0.261733	0.831681	-0.00459838	0.995412	0.05	1	0.05	1	0.05	1	FALSE	FALSE	FALSE	FALSE	FALSE
CNVblock__Percent_Genome_Altered	CNVblock__	FALSE		141.657	TRUE	0.317655	-0.0319853	0.0319853	97	TRUE			0.910813	0.985492	mwu	0.578168	0.955551	-0.00797268	0.992059	0.735297	0.945855	-0.00479083	0.995221	0.05	1	0.05	1	0.05	1	FALSE	FALSE	FALSE	FALSE	FALSE
CNVblock__genome_cnv_intensity	CNVblock__	FALSE		24.3301	TRUE	0.317655	0.145787	0.145787	97	TRUE			0.196399	0.982649	mwu	0.0371665	0.704206	0.0814228	1.08483	0.0395685	0.670181	0.0799235	1.0832	0.05	1	0.05	1	0.05	1	FALSE	TRUE	TRUE	FALSE	TRUE
CNVblock__Tumor Fraction	CNVblock__	FALSE	corr_prefilter				-0.0050801	0.0050801	97	FALSE														0.05	1	0.05	1	0.05	1	FALSE	FALSE	FALSE	FALSE	FALSE
CNVblock__Ploidy	CNVblock__	FALSE					-0.117901	0.117901	97	TRUE			0.320615	0.982649	mwu	0.152364	0.903853	-0.284022	0.75275	0.367003	0.879612	-0.188841	0.827918	0.05	1	0.05	1	0.05	1	FALSE	FALSE	FALSE	FALSE	FALSE
CNVblock__OR4F5	CNVblock__	FALSE		0.338703	TRUE	0.317655	0.0201386	0.0201386	97	TRUE			0.715628	0.982649	mwu	0.983638	0.999418	-0.00535538	0.994659	0.669766	0.942294	-0.113098	0.893063	0.05	1	0.05	1	0.05	1	FALSE	FALSE	FALSE	FALSE	FALSE
CNVblock__SAMD11	CNVblock__	FALSE		0.500215	TRUE	0.317655	0.111935	0.111935	97	TRUE			0.33798	0.982649	mwu	0.446579	0.937512	0.173542	1.18951	0.6234	0.927862	0.116412	1.12346	0.05	1	0.05	1	0.05	1	FALSE	FALSE	FALSE	FALSE	FALSE
CNVblock__NOC2L	CNVblock__	FALSE		0.500215	TRUE	0.317655	0.111935	0.111935	97	TRUE			0.33798	0.982649	mwu	0.446579	0.937512	0.173542	1.18951	0.6234	0.927862	0.116412	1.12346	0.05	1	0.05	1	0.05	1	FALSE	FALSE	FALSE	FALSE	FALSE
CNVblock__KLHL17	CNVblock__	FALSE		0.500215	TRUE	0.317655	0.111935	0.111935	97	TRUE			0.33798	0.982649	mwu	0.446579	0.937512	0.173542	1.18951	0.6234	0.927862	0.116412	1.12346	0.05	1	0.05	1	0.05	1	FALSE	FALSE	FALSE	FALSE	FALSE
CNVblock__PLEKHN1	CNVblock__	FALSE		0.500215	TRUE	0.317655	0.111935	0.111935	97	TRUE			0.33798	0.982649	mwu	0.446579	0.937512	0.173542	1.18951	0.6234	0.927862	0.116412	1.12346	0.05	1	0.05	1	0.05	1	FALSE	FALSE	FALSE	FALSE	FALSE
CNVblock__PERM1	CNVblock__	FALSE		0.500215	TRUE	0.317655	0.111935	0.111935	97	TRUE			0.33798	0.982649	mwu	0.446579	0.937512	0.173542	1.18951	0.6234	0.927862	0.116412	1.12346	0.05	1	0.05	1	0.05	1	FALSE	FALSE	FALSE	FALSE	FALSE
CNVblock__HES4	CNVblock__	FALSE		0.500215	TRUE	0.317655	0.111935	0.111935	97	TRUE			0.33798	0.982649	mwu	0.446579	0.937512	0.173542	1.18951	0.6234	0.927862	0.116412	1.12346	0.05	1	0.05	1	0.05	1	FALSE	FALSE	FALSE	FALSE	FALSE
CNVblock__ISG15	CNVblock__	FALSE		0.500215	TRUE	0.317655	0.111935	0.111935	97	TRUE			0.33798	0.982649	mwu	0.446579	0.937512	0.173542	1.18951	0.6234	0.927862	0.116412	1.12346	0.05	1	0.05	1	0.05	1	FALSE	FALSE	FALSE	FALSE	FALSE
CNVblock__AGRN	CNVblock__	FALSE		0.500215	TRUE	0.317655	0.111935	0.111935	97	TRUE			0.33798	0.982649	mwu	0.446579	0.937512	0.173542	1.18951	0.6234	0.927862	0.116412	1.12346	0.05	1	0.05	1	0.05	1	FALSE	FALSE	FALSE	FALSE	FALSE
CNVblock__RNF223	CNVblock__	FALSE		0.500215	TRUE	0.317655	0.111935	0.111935	97	TRUE			0.33798	0.982649	mwu	0.446579	0.937512	0.173542	1.18951	0.6234	0.927862	0.116412	1.12346	0.05	1	0.05	1	0.05	1	FALSE	FALSE	FALSE	FALSE	FALSE
CNVblock__C1orf159	CNVblock__	FALSE		0.500215	TRUE	0.317655	0.111935	0.111935	97	TRUE			0.33798	0.982649	mwu	0.446579	0.937512	0.173542	1.18951	0.6234	0.927862	0.116412	1.12346	0.05	1	0.05	1	0.05	1	FALSE	FALSE	FALSE	FALSE	FALSE
CNVblock__TTLL10	CNVblock__	FALSE		0.500215	TRUE	0.317655	0.111935	0.111935	97	TRUE			0.33798	0.982649	mwu	0.446579	0.937512	0.173542	1.18951	0.6234	0.927862	0.116412	1.12346	0.05	1	0.05	1	0.05	1	FALSE	FALSE	FALSE	FALSE	FALSE
CNVblock__TNFRSF18	CNVblock__	FALSE		0.500215	TRUE	0.317655	0.111935	0.111935	97	TRUE			0.33798	0.982649	mwu	0.446579	0.937512	0.173542	1.18951	0.6234	0.927862	0.116412	1.12346	0.05	1	0.05	1	0.05	1	FALSE	FALSE	FALSE	FALSE	FALSE
CNVblock__TNFRSF4	CNVblock__	FALSE		0.500215	TRUE	0.317655	0.111935	0.111935	97	TRUE			0.33798	0.982649	mwu	0.446579	0.937512	0.173542	1.18951	0.6234	0.927862	0.116412	1.12346	0.05	1	0.05	1	0.05	1	FALSE	FALSE	FALSE	FALSE	FALSE
CNVblock__SDF4	CNVblock__	FALSE		0.500215	TRUE	0.317655	0.111935	0.111935	97	TRUE			0.33798	0.982649	mwu	0.446579	0.937512	0.173542	1.18951	0.6234	0.927862	0.116412	1.12346	0.05	1	0.05	1	0.05	1	FALSE	FALSE	FALSE	FALSE	FALSE
CNVblock__B3GALT6	CNVblock__	FALSE		0.500215	TRUE	0.317655	0.111935	0.111935	97	TRUE			0.33798	0.982649	mwu	0.446579	0.937512	0.173542	1.18951	0.6234	0.927862	0.116412	1.12346	0.05	1	0.05	1	0.05	1	FALSE	FALSE	FALSE	FALSE	FALSE
CNVblock__C1QTNF12	CNVblock__	FALSE		0.500215	TRUE	0.317655	0.111935	0.111935	97	TRUE			0.33798	0.982649	mwu	0.446579	0.937512	0.173542	1.18951	0.6234	0.927862	0.116412	1.12346	0.05	1	0.05	1	0.05	1	FALSE	FALSE	FALSE	FALSE	FALSE
CNVblock__UBE2J2	CNVblock__	FALSE		0.500215	TRUE	0.317655	0.111935	0.111935	97	TRUE			0.33798	0.982649	mwu	0.446579	0.937512	0.173542	1.18951	0.6234	0.927862	0.116412	1.12346	0.05	1	0.05	1	0.05	1	FALSE	FALSE	FALSE	FALSE	FALSE
CNVblock__SCNN1D	CNVblock__	FALSE		0.500215	TRUE	0.317655	0.111935	0.111935	97	TRUE			0.33798	0.982649	mwu	0.446579	0.937512	0.173542	1.18951	0.6234	0.927862	0.116412	1.12346	0.05	1	0.05	1	0.05	1	FALSE	FALSE	FALSE	FALSE	FALSE
CNVblock__ACAP3	CNVblock__	FALSE		0.500215	TRUE	0.317655	0.111935	0.111935	97	TRUE			0.33798	0.982649	mwu	0.446579	0.937512	0.173542	1.18951	0.6234	0.927862	0.116412	1.12346	0.05	1	0.05	1	0.05	1	FALSE	FALSE	FALSE	FALSE	FALSE
CNVblock__PUSL1	CNVblock__	FALSE		0.500215	TRUE	0.317655	0.111935	0.111935	97	TRUE			0.33798	0.982649	mwu	0.446579	0.937512	0.173542	1.18951	0.6234	0.927862	0.116412	1.12346	0.05	1	0.05	1	0.05	1	FALSE	FALSE	FALSE	FALSE	FALSE
CNVblock__INTS11	CNVblock__	FALSE		0.500215	TRUE	0.317655	0.111935	0.111935	97	TRUE			0.33798	0.982649	mwu	0.446579	0.937512	0.173542	1.18951	0.6234	0.927862	0.116412	1.12346	0.05	1	0.05	1	0.05	1	FALSE	FALSE	FALSE	FALSE	FALSE
CNVblock__CPTP	CNVblock__	FALSE		0.500215	TRUE	0.317655	0.111935	0.111935	97	TRUE			0.33798	0.982649	mwu	0.446579	0.937512	0.173542	1.18951	0.6234	0.927862	0.116412	1.12346	0.05	1	0.05	1	0.05	1	FALSE	FALSE	FALSE	FALSE	FALSE
CNVblock__TAS1R3	CNVblock__	FALSE		0.500215	TRUE	0.317655	0.111935	0.111935	97	TRUE			0.33798	0.982649	mwu	0.446579	0.937512	0.173542	1.18951	0.6234	0.927862	0.116412	1.12346	0.05	1	0.05	1	0.05	1	FALSE	FALSE	FALSE	FALSE	FALSE
CNVblock__DVL1	CNVblock__	FALSE		0.500215	TRUE	0.317655	0.111935	0.111935	97	TRUE			0.33798	0.982649	mwu	0.446579	0.937512	0.173542	1.18951	0.6234	0.927862	0.116412	1.12346	0.05	1	0.05	1	0.05	1	FALSE	FALSE	FALSE	FALSE	FALSE
CNVblock__MXRA8	CNVblock__	FALSE		0.500215	TRUE	0.317655	0.111935	0.111935	97	TRUE			0.33798	0.982649	mwu	0.446579	0.937512	0.173542	1.18951	0.6234	0.927862	0.116412	1.12346	0.05	1	0.05	1	0.05	1	FALSE	FALSE	FALSE	FALSE	FALSE
CNVblock__AURKAIP1	CNVblock__	FALSE		0.500215	TRUE	0.317655	0.111935	0.111935	97	TRUE			0.33798	0.982649	mwu	0.446579	0.937512	0.173542	1.18951	0.6234	0.927862	0.116412	1.12346	0.05	1	0.05	1	0.05	1	FALSE	FALSE	FALSE	FALSE	FALSE
CNVblock__CCNL2	CNVblock__	FALSE		0.500215	TRUE	0.317655	0.111935	0.111935	97	TRUE			0.33798	0.982649	mwu	0.446579	0.937512	0.173542	1.18951	0.6234	0.927862	0.116412	1.12346	0.05	1	0.05	1	0.05	1	FALSE	FALSE	FALSE	FALSE	FALSE
CNVblock__MRPL20	CNVblock__	FALSE		0.500215	TRUE	0.317655	0.111935	0.111935	97	TRUE			0.33798	0.982649	mwu	0.446579	0.937512	0.173542	1.18951	0.6234	0.927862	0.116412	1.12346	0.05	1	0.05	1	0.05	1	FALSE	FALSE	FALSE	FALSE	FALSE
CNVblock__ANKRD65	CNVblock__	FALSE		0.500215	TRUE	0.317655	0.111935	0.111935	97	TRUE			0.33798	0.982649	mwu	0.446579	0.937512	0.173542	1.18951	0.6234	0.927862	0.116412	1.12346	0.05	1	0.05	1	0.05	1	FALSE	FALSE	FALSE	FALSE	FALSE
CNVblock__TMEM88B	CNVblock__	FALSE		0.500215	TRUE	0.317655	0.111935	0.111935	97	TRUE			0.33798	0.982649	mwu	0.446579	0.937512	0.173542	1.18951	0.6234	0.927862	0.116412	1.12346	0.05	1	0.05	1	0.05	1	FALSE	FALSE	FALSE	FALSE	FALSE
CNVblock__VWA1	CNVblock__	FALSE		0.500215	TRUE	0.317655	0.111935	0.111935	97	TRUE			0.33798	0.982649	mwu	0.446579	0.937512	0.173542	1.18951	0.6234	0.927862	0.116412	1.12346	0.05	1	0.05	1	0.05	1	FALSE	FALSE	FALSE	FALSE	FALSE
CNVblock__ATAD3C	CNVblock__	FALSE		0.500215	TRUE	0.317655	0.111935	0.111935	97	TRUE			0.33798	0.982649	mwu	0.446579	0.937512	0.173542	1.18951	0.6234	0.927862	0.116412	1.12346	0.05	1	0.05	1	0.05	1	FALSE	FALSE	FALSE	FALSE	FALSE
CNVblock__ATAD3B	CNVblock__	FALSE		0.500215	TRUE	0.317655	0.111935	0.111935	97	TRUE			0.33798	0.982649	mwu	0.446579	0.937512	0.173542	1.18951	0.6234	0.927862	0.116412	1.12346	0.05	1	0.05	1	0.05	1	FALSE	FALSE	FALSE	FALSE	FALSE
CNVblock__ATAD3A	CNVblock__	FALSE		0.500215	TRUE	0.317655	0.111935	0.111935	97	TRUE			0.33798	0.982649	mwu	0.446579	0.937512	0.173542	1.18951	0.6234	0.927862	0.116412	1.12346	0.05	1	0.05	1	0.05	1	FALSE	FALSE	FALSE	FALSE	FALSE
CNVblock__TMEM240	CNVblock__	FALSE		0.500215	TRUE	0.317655	0.111935	0.111935	97	TRUE			0.33798	0.982649	mwu	0.446579	0.937512	0.173542	1.18951	0.6234	0.927862	0.116412	1.12346	0.05	1	0.05	1	0.05	1	FALSE	FALSE	FALSE	FALSE	FALSE
CNVblock__SSU72	CNVblock__	FALSE		0.500215	TRUE	0.317655	0.111935	0.111935	97	TRUE			0.33798	0.982649	mwu	0.446579	0.937512	0.173542	1.18951	0.6234	0.927862	0.116412	1.12346	0.05	1	0.05	1	0.05	1	FALSE	FALSE	FALSE	FALSE	FALSE
CNVblock__FNDC10	CNVblock__	FALSE		0.500215	TRUE	0.317655	0.111935	0.111935	97	TRUE			0.33798	0.982649	mwu	0.446579	0.937512	0.173542	1.18951	0.6234	0.927862	0.116412	1.12346	0.05	1	0.05	1	0.05	1	FALSE	FALSE	FALSE	FALSE	FALSE
CNVblock__MIB2	CNVblock__	FALSE		0.500215	TRUE	0.317655	0.111935	0.111935	97	TRUE			0.33798	0.982649	mwu	0.446579	0.937512	0.173542	1.18951	0.6234	0.927862	0.116412	1.12346	0.05	1	0.05	1	0.05	1	FALSE	FALSE	FALSE	FALSE	FALSE
CNVblock__MMP23B	CNVblock__	FALSE		0.500215	TRUE	0.317655	0.111935	0.111935	97	TRUE			0.33798	0.982649	mwu	0.446579	0.937512	0.173542	1.18951	0.6234	0.927862	0.116412	1.12346	0.05	1	0.05	1	0.05	1	FALSE	FALSE	FALSE	FALSE	FALSE
CNVblock__CDK11B	CNVblock__	FALSE		0.500215	TRUE	0.317655	0.111935	0.111935	97	TRUE			0.33798	0.982649	mwu	0.446579	0.937512	0.173542	1.18951	0.6234	0.927862	0.116412	1.12346	0.05	1	0.05	1	0.05	1	FALSE	FALSE	FALSE	FALSE	FALSE
CNVblock__SLC35E2B	CNVblock__	FALSE		0.500215	TRUE	0.317655	0.111935	0.111935	97	TRUE			0.33798	0.982649	mwu	0.446579	0.937512	0.173542	1.18951	0.6234	0.927862	0.116412	1.12346	0.05	1	0.05	1	0.05	1	FALSE	FALSE	FALSE	FALSE	FALSE
CNVblock__CDK11A	CNVblock__	FALSE		0.500215	TRUE	0.317655	0.111935	0.111935	97	TRUE			0.33798	0.982649	mwu	0.446579	0.937512	0.173542	1.18951	0.6234	0.927862	0.116412	1.12346	0.05	1	0.05	1	0.05	1	FALSE	FALSE	FALSE	FALSE	FALSE
CNVblock__NADK	CNVblock__	FALSE		0.500215	TRUE	0.317655	0.111935	0.111935	97	TRUE			0.33798	0.982649	mwu	0.446579	0.937512	0.173542	1.18951	0.6234	0.927862	0.116412	1.12346	0.05	1	0.05	1	0.05	1	FALSE	FALSE	FALSE	FALSE	FALSE
CNVblock__GNB1	CNVblock__	FALSE		0.500215	TRUE	0.317655	0.111935	0.111935	97	TRUE			0.33798	0.982649	mwu	0.446579	0.937512	0.173542	1.18951	0.6234	0.927862	0.116412	1.12346	0.05	1	0.05	1	0.05	1	FALSE	FALSE	FALSE	FALSE	FALSE
CNVblock__CALML6	CNVblock__	FALSE		0.500215	TRUE	0.317655	0.111935	0.111935	97	TRUE			0.33798	0.982649	mwu	0.446579	0.937512	0.173542	1.18951	0.6234	0.927862	0.116412	1.12346	0.05	1	0.05	1	0.05	1	FALSE	FALSE	FALSE	FALSE	FALSE
CNVblock__TMEM52	CNVblock__	FALSE		0.500215	TRUE	0.317655	0.111935	0.111935	97	TRUE			0.33798	0.982649	mwu	0.446579	0.937512	0.173542	1.18951	0.6234	0.927862	0.116412	1.12346	0.05	1	0.05	1	0.05	1	FALSE	FALSE	FALSE	FALSE	FALSE
CNVblock__CFAP74	CNVblock__	FALSE		0.465421	TRUE	0.317655	0.139382	0.139382	97	TRUE			0.240839	0.982649	mwu	0.26073	0.937512	0.273458	1.3145	0.260825	0.831681	0.280825	1.32422	0.05	1	0.05	1	0.05	1	FALSE	FALSE	FALSE	FALSE	FALSE
CNVblock__GABRD	CNVblock__	FALSE		0.465421	TRUE	0.317655	0.139382	0.139382	97	TRUE			0.240839	0.982649	mwu	0.26073	0.937512	0.273458	1.3145	0.260825	0.831681	0.280825	1.32422	0.05	1	0.05	1	0.05	1	FALSE	FALSE	FALSE	FALSE	FALSE
CNVblock__PRKCZ	CNVblock__	FALSE		0.478952	TRUE	0.317655	0.148903	0.148903	97	TRUE			0.198642	0.982649	mwu	0.210503	0.903853	0.297278	1.34619	0.210482	0.774092	0.306704	1.35894	0.05	1	0.05	1	0.05	1	FALSE	FALSE	FALSE	FALSE	FALSE
CNVblock__FAAP20	CNVblock__	FALSE		0.478952	TRUE	0.317655	0.148903	0.148903	97	TRUE			0.198642	0.982649	mwu	0.210503	0.903853	0.297278	1.34619	0.210482	0.774092	0.306704	1.35894	0.05	1	0.05	1	0.05	1	FALSE	FALSE	FALSE	FALSE	FALSE
CNVblock__SKI	CNVblock__	FALSE		0.478952	TRUE	0.317655	0.148903	0.148903	97	TRUE			0.198642	0.982649	mwu	0.210503	0.903853	0.297278	1.34619	0.210482	0.774092	0.306704	1.35894	0.05	1	0.05	1	0.05	1	FALSE	FALSE	FALSE	FALSE	FALSE
CNVblock__MORN1	CNVblock__	FALSE					0.0968134	0.0968134	97	TRUE			0.368771	0.982649	mwu	0.429337	0.937512	0.182178	1.19983	0.447825	0.916804	0.183808	1.20179	0.05	1	0.05	1	0.05	1	FALSE	FALSE	FALSE	FALSE	FALSE
CNVblock__RER1	CNVblock__	FALSE					0.154261	0.154261	97	TRUE			0.108165	0.982649	mwu	0.103199	0.824787	0.389018	1.47553	0.0713345	0.691316	0.48147	1.61845	0.05	1	0.05	1	0.05	1	FALSE	FALSE	FALSE	FALSE	FALSE
CNVblock__PEX10	CNVblock__	FALSE					0.154261	0.154261	97	TRUE			0.108165	0.982649	mwu	0.103199	0.824787	0.389018	1.47553	0.0713345	0.691316	0.48147	1.61845	0.05	1	0.05	1	0.05	1	FALSE	FALSE	FALSE	FALSE	FALSE
CNVblock__PLCH2	CNVblock__	FALSE					0.0972219	0.0972219	97	TRUE			0.292948	0.982649	mwu	0.286272	0.937512	0.243647	1.27589	0.194176	0.760031	0.329165	1.38981	0.05	1	0.05	1	0.05	1	FALSE	FALSE	FALSE	FALSE	FALSE
CNVblock__PANK4	CNVblock__	FALSE					0.0972219	0.0972219	97	TRUE			0.292948	0.982649	mwu	0.286272	0.937512	0.243647	1.27589	0.194176	0.760031	0.329165	1.38981	0.05	1	0.05	1	0.05	1	FALSE	FALSE	FALSE	FALSE	FALSE
CNVblock__HES5	CNVblock__	FALSE					0.0972219	0.0972219	97	TRUE			0.292948	0.982649	mwu	0.286272	0.937512	0.243647	1.27589	0.194176	0.760031	0.329165	1.38981	0.05	1	0.05	1	0.05	1	FALSE	FALSE	FALSE	FALSE	FALSE
CNVblock__TNFRSF14	CNVblock__	FALSE					0.0826905	0.0826905	97	TRUE			0.353162	0.982649	mwu	0.323327	0.937512	0.212913	1.23728	0.277335	0.852612	0.254944	1.29039	0.05	1	0.05	1	0.05	1	FALSE	FALSE	FALSE	FALSE	FALSE
CNVblock__PRXL2B	CNVblock__	FALSE					-0.0251125	0.0251125	97	TRUE			0.940777	0.992813	mwu	0.932825	0.999418	-0.0157004	0.984422	0.687505	0.945576	-0.0780466	0.924921	0.05	1	0.05	1	0.05	1	FALSE	FALSE	FALSE	FALSE	FALSE
CNVblock__MMEL1	CNVblock__	FALSE					-0.0251125	0.0251125	97	TRUE			0.940777	0.992813	mwu	0.932825	0.999418	-0.0157004	0.984422	0.687505	0.945576	-0.0780466	0.924921	0.05	1	0.05	1	0.05	1	FALSE	FALSE	FALSE	FALSE	FALSE
CNVblock__TTC34	CNVblock__	FALSE					-0.0251125	0.0251125	97	TRUE			0.940777	0.992813	mwu	0.932825	0.999418	-0.0157004	0.984422	0.687505	0.945576	-0.0780466	0.924921	0.05	1	0.05	1	0.05	1	FALSE	FALSE	FALSE	FALSE	FALSE
CNVblock__ACTRT2	CNVblock__	FALSE	corr_prefilter				0.00381421	0.00381421	97	FALSE														0.05	1	0.05	1	0.05	1	FALSE	FALSE	FALSE	FALSE	FALSE
CNVblock__PRDM16	CNVblock__	FALSE	corr_prefilter				0.00381421	0.00381421	97	FALSE														0.05	1	0.05	1	0.05	1	FALSE	FALSE	FALSE	FALSE	FALSE
CNVblock__ARHGEF16	CNVblock__	FALSE	corr_prefilter				0.00381421	0.00381421	97	FALSE														0.05	1	0.05	1	0.05	1	FALSE	FALSE	FALSE	FALSE	FALSE
CNVblock__MEGF6	CNVblock__	FALSE	corr_prefilter				0.00381421	0.00381421	97	FALSE														0.05	1	0.05	1	0.05	1	FALSE	FALSE	FALSE	FALSE	FALSE
CNVblock__TPRG1L	CNVblock__	FALSE	corr_prefilter				0.00381421	0.00381421	97	FALSE														0.05	1	0.05	1	0.05	1	FALSE	FALSE	FALSE	FALSE	FALSE
CNVblock__WRAP73	CNVblock__	FALSE	corr_prefilter				0.00381421	0.00381421	97	FALSE														0.05	1	0.05	1	0.05	1	FALSE	FALSE	FALSE	FALSE	FALSE
CNVblock__TP73	CNVblock__	FALSE	corr_prefilter				0.00381421	0.00381421	97	FALSE														0.05	1	0.05	1	0.05	1	FALSE	FALSE	FALSE	FALSE	FALSE
CNVblock__CCDC27	CNVblock__	FALSE	corr_prefilter				0.00381421	0.00381421	97	FALSE														0.05	1	0.05	1	0.05	1	FALSE	FALSE	FALSE	FALSE	FALSE
CNVblock__SMIM1	CNVblock__	FALSE	corr_prefilter				0.00381421	0.00381421	97	FALSE														0.05	1	0.05	1	0.05	1	FALSE	FALSE	FALSE	FALSE	FALSE
CNVblock__LRRC47	CNVblock__	FALSE	corr_prefilter				0.00381421	0.00381421	97	FALSE														0.05	1	0.05	1	0.05	1	FALSE	FALSE	FALSE	FALSE	FALSE
CNVblock__CEP104	CNVblock__	FALSE	corr_prefilter				0.00381421	0.00381421	97	FALSE														0.05	1	0.05	1	0.05	1	FALSE	FALSE	FALSE	FALSE	FALSE
CNVblock__DFFB	CNVblock__	FALSE	corr_prefilter				0.00381421	0.00381421	97	FALSE														0.05	1	0.05	1	0.05	1	FALSE	FALSE	FALSE	FALSE	FALSE
CNVblock__C1orf174	CNVblock__	FALSE	corr_prefilter				0.00381421	0.00381421	97	FALSE														0.05	1	0.05	1	0.05	1	FALSE	FALSE	FALSE	FALSE	FALSE
CNVblock__AJAP1	CNVblock__	FALSE					0.0359484	0.0359484	97	TRUE			0.663961	0.982649	mwu	0.644418	0.974557	0.0776955	1.08079	0.87891	0.987311	-0.027617	0.972761	0.05	1	0.05	1	0.05	1	FALSE	FALSE	FALSE	FALSE	FALSE
CNVblock__NPHP4	CNVblock__	FALSE					0.0501069	0.0501069	97	TRUE			0.55024	0.982649	mwu	0.635329	0.974557	0.0800437	1.08333	0.999074	0.999141	0.000206964	1.00021	0.05	1	0.05	1	0.05	1	FALSE	FALSE	FALSE	FALSE	FALSE
CNVblock__KCNAB2	CNVblock__	FALSE					0.0775978	0.0775978	97	TRUE			0.381352	0.982649	mwu	0.469047	0.937512	0.123084	1.13098	0.775785	0.958329	0.0508984	1.05222	0.05	1	0.05	1	0.05	1	FALSE	FALSE	FALSE	FALSE	FALSE
CNVblock__CHD5	CNVblock__	FALSE					0.0707613	0.0707613	97	TRUE			0.368132	0.982649	mwu	0.516118	0.941962	0.102955	1.10844	0.957337	0.987311	0.00885645	1.0089	0.05	1	0.05	1	0.05	1	FALSE	FALSE	FALSE	FALSE	FALSE
CNVblock__RPL22	CNVblock__	FALSE					0.0145229	0.0145229	97	TRUE			0.808593	0.982649	mwu	0.906082	0.999418	-0.0193092	0.980876	0.600481	0.927862	-0.0872632	0.916436	0.05	1	0.05	1	0.05	1	FALSE	FALSE	FALSE	FALSE	FALSE
CNVblock__RNF207	CNVblock__	FALSE					0.0145229	0.0145229	97	TRUE			0.808593	0.982649	mwu	0.906082	0.999418	-0.0193092	0.980876	0.600481	0.927862	-0.0872632	0.916436	0.05	1	0.05	1	0.05	1	FALSE	FALSE	FALSE	FALSE	FALSE
CNVblock__ICMT	CNVblock__	FALSE					0.0145229	0.0145229	97	TRUE			0.808593	0.982649	mwu	0.906082	0.999418	-0.0193092	0.980876	0.600481	0.927862	-0.0872632	0.916436	0.05	1	0.05	1	0.05	1	FALSE	FALSE	FALSE	FALSE	FALSE
CNVblock__HES3	CNVblock__	FALSE	corr_prefilter				-0.00157966	0.00157966	97	FALSE														0.05	1	0.05	1	0.05	1	FALSE	FALSE	FALSE	FALSE	FALSE
CNVblock__GPR153	CNVblock__	FALSE	corr_prefilter				-0.00157966	0.00157966	97	FALSE														0.05	1	0.05	1	0.05	1	FALSE	FALSE	FALSE	FALSE	FALSE
CNVblock__ACOT7	CNVblock__	FALSE					0.0585126	0.0585126	97	TRUE			0.478354	0.982649	mwu	0.69877	0.999418	0.0639625	1.06605	0.977256	0.988833	-0.00483322	0.995178	0.05	1	0.05	1	0.05	1	FALSE	FALSE	FALSE	FALSE	FALSE
CNVblock__HES2	CNVblock__	FALSE					-0.0954643	0.0954643	97	TRUE			0.580351	0.982649	mwu	0.257732	0.935981	-0.220698	0.801959	0.207826	0.770648	-0.250125	0.778703	0.05	1	0.05	1	0.05	1	FALSE	FALSE	FALSE	FALSE	FALSE
CNVblock__ESPN	CNVblock__	FALSE					-0.0954643	0.0954643	97	TRUE			0.580351	0.982649	mwu	0.257732	0.935981	-0.220698	0.801959	0.207826	0.770648	-0.250125	0.778703	0.05	1	0.05	1	0.05	1	FALSE	FALSE	FALSE	FALSE	FALSE
CNVblock__TNFRSF25	CNVblock__	FALSE					-0.0954643	0.0954643	97	TRUE			0.580351	0.982649	mwu	0.257732	0.935981	-0.220698	0.801959	0.207826	0.770648	-0.250125	0.778703	0.05	1	0.05	1	0.05	1	FALSE	FALSE	FALSE	FALSE	FALSE
CNVblock__PLEKHG5	CNVblock__	FALSE					-0.0954643	0.0954643	97	TRUE			0.580351	0.982649	mwu	0.257732	0.935981	-0.220698	0.801959	0.207826	0.770648	-0.250125	0.778703	0.05	1	0.05	1	0.05	1	FALSE	FALSE	FALSE	FALSE	FALSE
CNVblock__NOL9	CNVblock__	FALSE					-0.0984284	0.0984284	97	TRUE			0.557274	0.982649	mwu	0.285068	0.937512	-0.207916	0.812275	0.241441	0.816238	-0.233218	0.791981	0.05	1	0.05	1	0.05	1	FALSE	FALSE	FALSE	FALSE	FALSE
CNVblock__TAS1R1	CNVblock__	FALSE					-0.0984284	0.0984284	97	TRUE			0.557274	0.982649	mwu	0.285068	0.937512	-0.207916	0.812275	0.241441	0.816238	-0.233218	0.791981	0.05	1	0.05	1	0.05	1	FALSE	FALSE	FALSE	FALSE	FALSE
CNVblock__ZBTB48	CNVblock__	FALSE					-0.0984284	0.0984284	97	TRUE			0.557274	0.982649	mwu	0.285068	0.937512	-0.207916	0.812275	0.241441	0.816238	-0.233218	0.791981	0.05	1	0.05	1	0.05	1	FALSE	FALSE	FALSE	FALSE	FALSE
CNVblock__KLHL21	CNVblock__	FALSE					-0.0984284	0.0984284	97	TRUE			0.557274	0.982649	mwu	0.285068	0.937512	-0.207916	0.812275	0.241441	0.816238	-0.233218	0.791981	0.05	1	0.05	1	0.05	1	FALSE	FALSE	FALSE	FALSE	FALSE
CNVblock__PHF13	CNVblock__	FALSE					-0.0984284	0.0984284	97	TRUE			0.557274	0.982649	mwu	0.285068	0.937512	-0.207916	0.812275	0.241441	0.816238	-0.233218	0.791981	0.05	1	0.05	1	0.05	1	FALSE	FALSE	FALSE	FALSE	FALSE
CNVblock__THAP3	CNVblock__	FALSE					-0.0984284	0.0984284	97	TRUE			0.557274	0.982649	mwu	0.285068	0.937512	-0.207916	0.812275	0.241441	0.816238	-0.233218	0.791981	0.05	1	0.05	1	0.05	1	FALSE	FALSE	FALSE	FALSE	FALSE
CNVblock__DNAJC11	CNVblock__	FALSE					-0.0984284	0.0984284	97	TRUE			0.557274	0.982649	mwu	0.285068	0.937512	-0.207916	0.812275	0.241441	0.816238	-0.233218	0.791981	0.05	1	0.05	1	0.05	1	FALSE	FALSE	FALSE	FALSE	FALSE
CNVblock__CAMTA1	CNVblock__	FALSE					-0.0984284	0.0984284	97	TRUE			0.557274	0.982649	mwu	0.285068	0.937512	-0.207916	0.812275	0.241441	0.816238	-0.233218	0.791981	0.05	1	0.05	1	0.05	1	FALSE	FALSE	FALSE	FALSE	FALSE
CNVblock__VAMP3	CNVblock__	FALSE					0.0228465	0.0228465	97	TRUE			0.985532	1	mwu	0.708605	0.999418	-0.0805267	0.92263	0.695131	0.945855	-0.0845505	0.918925	0.05	1	0.05	1	0.05	1	FALSE	FALSE	FALSE	FALSE	FALSE
CNVblock__PER3	CNVblock__	FALSE					0.0228465	0.0228465	97	TRUE			0.985532	1	mwu	0.708605	0.999418	-0.0805267	0.92263	0.695131	0.945855	-0.0845505	0.918925	0.05	1	0.05	1	0.05	1	FALSE	FALSE	FALSE	FALSE	FALSE
CNVblock__UTS2	CNVblock__	FALSE					0.0539383	0.0539383	97	TRUE			0.697396	0.982649	mwu	0.930082	0.999418	-0.0187433	0.981431	0.957019	0.987311	-0.0115054	0.988561	0.05	1	0.05	1	0.05	1	FALSE	FALSE	FALSE	FALSE	FALSE
CNVblock__TNFRSF9	CNVblock__	FALSE					0.0133059	0.0133059	97	TRUE			0.96852	0.999384	mwu	0.631519	0.974557	-0.100152	0.9047	0.687957	0.945855	-0.0841514	0.919292	0.05	1	0.05	1	0.05	1	FALSE	FALSE	FALSE	FALSE	FALSE
CNVblock__PARK7	CNVblock__	FALSE					-0.0438834	0.0438834	97	TRUE			0.494839	0.982649	mwu	0.476744	0.937512	-0.145903	0.864242	0.525242	0.926525	-0.132326	0.876056	0.05	1	0.05	1	0.05	1	FALSE	FALSE	FALSE	FALSE	FALSE
CNVblock__ERRFI1	CNVblock__	FALSE					-0.0438834	0.0438834	97	TRUE			0.494839	0.982649	mwu	0.476744	0.937512	-0.145903	0.864242	0.525242	0.926525	-0.132326	0.876056	0.05	1	0.05	1	0.05	1	FALSE	FALSE	FALSE	FALSE	FALSE
CNVblock__SLC45A1	CNVblock__	FALSE					-0.0438834	0.0438834	97	TRUE			0.494839	0.982649	mwu	0.476744	0.937512	-0.145903	0.864242	0.525242	0.926525	-0.132326	0.876056	0.05	1	0.05	1	0.05	1	FALSE	FALSE	FALSE	FALSE	FALSE
CNVblock__RERE	CNVblock__	FALSE					-0.0438834	0.0438834	97	TRUE			0.494839	0.982649	mwu	0.476744	0.937512	-0.145903	0.864242	0.525242	0.926525	-0.132326	0.876056	0.05	1	0.05	1	0.05	1	FALSE	FALSE	FALSE	FALSE	FALSE
CNVblock__ENO1	CNVblock__	FALSE					-0.0238476	0.0238476	97	TRUE			0.619594	0.982649	mwu	0.514101	0.941962	-0.134787	0.873902	0.561236	0.927862	-0.121862	0.885271	0.05	1	0.05	1	0.05	1	FALSE	FALSE	FALSE	FALSE	FALSE
CNVblock__CA6	CNVblock__	FALSE	corr_prefilter				-0.00297301	0.00297301	97	FALSE														0.05	1	0.05	1	0.05	1	FALSE	FALSE	FALSE	FALSE	FALSE
CNVblock__SLC2A7	CNVblock__	FALSE	corr_prefilter				-0.00297301	0.00297301	97	FALSE														0.05	1	0.05	1	0.05	1	FALSE	FALSE	FALSE	FALSE	FALSE
CNVblock__SLC2A5	CNVblock__	FALSE	corr_prefilter				-0.00297301	0.00297301	97	FALSE														0.05	1	0.05	1	0.05	1	FALSE	FALSE	FALSE	FALSE	FALSE
CNVblock__GPR157	CNVblock__	FALSE	corr_prefilter				-0.00297301	0.00297301	97	FALSE														0.05	1	0.05	1	0.05	1	FALSE	FALSE	FALSE	FALSE	FALSE
CNVblock__H6PD	CNVblock__	FALSE	corr_prefilter				-0.00297301	0.00297301	97	FALSE														0.05	1	0.05	1	0.05	1	FALSE	FALSE	FALSE	FALSE	FALSE
CNVblock__SPSB1	CNVblock__	FALSE	corr_prefilter				-0.00297301	0.00297301	97	FALSE														0.05	1	0.05	1	0.05	1	FALSE	FALSE	FALSE	FALSE	FALSE
CNVblock__SLC25A33	CNVblock__	FALSE	corr_prefilter				-0.00297301	0.00297301	97	FALSE														0.05	1	0.05	1	0.05	1	FALSE	FALSE	FALSE	FALSE	FALSE
CNVblock__TMEM201	CNVblock__	FALSE	corr_prefilter				-0.00297301	0.00297301	97	FALSE														0.05	1	0.05	1	0.05	1	FALSE	FALSE	FALSE	FALSE	FALSE
CNVblock__PIK3CD	CNVblock__	FALSE	corr_prefilter				-0.00297301	0.00297301	97	FALSE														0.05	1	0.05	1	0.05	1	FALSE	FALSE	FALSE	FALSE	FALSE
CNVblock__CLSTN1	CNVblock__	FALSE	corr_prefilter				-0.00297301	0.00297301	97	FALSE														0.05	1	0.05	1	0.05	1	FALSE	FALSE	FALSE	FALSE	FALSE
CNVblock__CTNNBIP1	CNVblock__	FALSE	corr_prefilter				-0.00297301	0.00297301	97	FALSE														0.05	1	0.05	1	0.05	1	FALSE	FALSE	FALSE	FALSE	FALSE
CNVblock__LZIC	CNVblock__	FALSE	corr_prefilter				-0.00297301	0.00297301	97	FALSE														0.05	1	0.05	1	0.05	1	FALSE	FALSE	FALSE	FALSE	FALSE
CNVblock__NMNAT1	CNVblock__	FALSE	corr_prefilter				-0.00297301	0.00297301	97	FALSE														0.05	1	0.05	1	0.05	1	FALSE	FALSE	FALSE	FALSE	FALSE
CNVblock__RBP7	CNVblock__	FALSE	corr_prefilter				-0.00297301	0.00297301	97	FALSE														0.05	1	0.05	1	0.05	1	FALSE	FALSE	FALSE	FALSE	FALSE
CNVblock__UBE4B	CNVblock__	FALSE	corr_prefilter				-0.00297301	0.00297301	97	FALSE														0.05	1	0.05	1	0.05	1	FALSE	FALSE	FALSE	FALSE	FALSE
CNVblock__KIF1B	CNVblock__	FALSE	corr_prefilter				-0.00297301	0.00297301	97	FALSE														0.05	1	0.05	1	0.05	1	FALSE	FALSE	FALSE	FALSE	FALSE
CNVblock__PGD	CNVblock__	FALSE	corr_prefilter				0.00774637	0.00774637	97	FALSE														0.05	1	0.05	1	0.05	1	FALSE	FALSE	FALSE	FALSE	FALSE
CNVblock__CENPS-CORT	CNVblock__	FALSE	corr_prefilter				0.00774637	0.00774637	97	FALSE														0.05	1	0.05	1	0.05	1	FALSE	FALSE	FALSE	FALSE	FALSE
CNVblock__CENPS	CNVblock__	FALSE	corr_prefilter				0.00774637	0.00774637	97	FALSE														0.05	1	0.05	1	0.05	1	FALSE	FALSE	FALSE	FALSE	FALSE
CNVblock__CORT	CNVblock__	FALSE	corr_prefilter				0.00774637	0.00774637	97	FALSE														0.05	1	0.05	1	0.05	1	FALSE	FALSE	FALSE	FALSE	FALSE
CNVblock__DFFA	CNVblock__	FALSE	corr_prefilter				0.00774637	0.00774637	97	FALSE														0.05	1	0.05	1	0.05	1	FALSE	FALSE	FALSE	FALSE	FALSE
CNVblock__PEX14	CNVblock__	FALSE		0.521692	TRUE	0.317655	-0.0183699	0.0183699	97	TRUE			0.72869	0.982649	mwu	0.570716	0.953604	-0.122132	0.885032	0.583688	0.927862	-0.119894	0.887014	0.05	1	0.05	1	0.05	1	FALSE	FALSE	FALSE	FALSE	FALSE
CNVblock__CASZ1	CNVblock__	FALSE		0.396478	TRUE	0.317655	0.0372271	0.0372271	97	TRUE			0.809405	0.982649	mwu	0.974124	0.999418	0.00793175	1.00796	0.924524	0.987311	-0.0231094	0.977156	0.05	1	0.05	1	0.05	1	FALSE	FALSE	FALSE	FALSE	FALSE
CNVblock__C1orf127	CNVblock__	FALSE		0.385524	TRUE	0.317655	0.0633952	0.0633952	97	TRUE			0.551963	0.982649	mwu	0.802589	0.999418	0.061492	1.06342	0.919104	0.987311	0.0249626	1.02528	0.05	1	0.05	1	0.05	1	FALSE	FALSE	FALSE	FALSE	FALSE
CNVblock__TARDBP	CNVblock__	FALSE		0.385524	TRUE	0.317655	0.0633952	0.0633952	97	TRUE			0.551963	0.982649	mwu	0.802589	0.999418	0.061492	1.06342	0.919104	0.987311	0.0249626	1.02528	0.05	1	0.05	1	0.05	1	FALSE	FALSE	FALSE	FALSE	FALSE
CNVblock__MASP2	CNVblock__	FALSE		0.385524	TRUE	0.317655	0.0633952	0.0633952	97	TRUE			0.551963	0.982649	mwu	0.802589	0.999418	0.061492	1.06342	0.919104	0.987311	0.0249626	1.02528	0.05	1	0.05	1	0.05	1	FALSE	FALSE	FALSE	FALSE	FALSE
CNVblock__SRM	CNVblock__	FALSE		0.385524	TRUE	0.317655	0.0633952	0.0633952	97	TRUE			0.551963	0.982649	mwu	0.802589	0.999418	0.061492	1.06342	0.919104	0.987311	0.0249626	1.02528	0.05	1	0.05	1	0.05	1	FALSE	FALSE	FALSE	FALSE	FALSE
CNVblock__EXOSC10	CNVblock__	FALSE		0.385524	TRUE	0.317655	0.0633952	0.0633952	97	TRUE			0.551963	0.982649	mwu	0.802589	0.999418	0.061492	1.06342	0.919104	0.987311	0.0249626	1.02528	0.05	1	0.05	1	0.05	1	FALSE	FALSE	FALSE	FALSE	FALSE
CNVblock__MTOR	CNVblock__	FALSE		0.385524	TRUE	0.317655	0.0633952	0.0633952	97	TRUE			0.551963	0.982649	mwu	0.802589	0.999418	0.061492	1.06342	0.919104	0.987311	0.0249626	1.02528	0.05	1	0.05	1	0.05	1	FALSE	FALSE	FALSE	FALSE	FALSE
CNVblock__ANGPTL7	CNVblock__	FALSE		0.385524	TRUE	0.317655	0.0633952	0.0633952	97	TRUE			0.551963	0.982649	mwu	0.802589	0.999418	0.061492	1.06342	0.919104	0.987311	0.0249626	1.02528	0.05	1	0.05	1	0.05	1	FALSE	FALSE	FALSE	FALSE	FALSE
CNVblock__UBIAD1	CNVblock__	FALSE		0.385524	TRUE	0.317655	0.0633952	0.0633952	97	TRUE			0.551963	0.982649	mwu	0.802589	0.999418	0.061492	1.06342	0.919104	0.987311	0.0249626	1.02528	0.05	1	0.05	1	0.05	1	FALSE	FALSE	FALSE	FALSE	FALSE
CNVblock__DISP3	CNVblock__	FALSE		0.379725	TRUE	0.317655	0.0419869	0.0419869	97	TRUE			0.747432	0.982649	mwu	0.974548	0.999418	0.00791036	1.00794	0.902296	0.987311	-0.0304955	0.969965	0.05	1	0.05	1	0.05	1	FALSE	FALSE	FALSE	FALSE	FALSE
CNVblock__FBXO2	CNVblock__	FALSE		0.379725	TRUE	0.317655	0.0419869	0.0419869	97	TRUE			0.747432	0.982649	mwu	0.974548	0.999418	0.00791036	1.00794	0.902296	0.987311	-0.0304955	0.969965	0.05	1	0.05	1	0.05	1	FALSE	FALSE	FALSE	FALSE	FALSE
CNVblock__FBXO44	CNVblock__	FALSE		0.379725	TRUE	0.317655	0.0419869	0.0419869	97	TRUE			0.747432	0.982649	mwu	0.974548	0.999418	0.00791036	1.00794	0.902296	0.987311	-0.0304955	0.969965	0.05	1	0.05	1	0.05	1	FALSE	FALSE	FALSE	FALSE	FALSE
CNVblock__FBXO6	CNVblock__	FALSE		0.379725	TRUE	0.317655	0.0419869	0.0419869	97	TRUE			0.747432	0.982649	mwu	0.974548	0.999418	0.00791036	1.00794	0.902296	0.987311	-0.0304955	0.969965	0.05	1	0.05	1	0.05	1	FALSE	FALSE	FALSE	FALSE	FALSE
CNVblock__MAD2L2	CNVblock__	FALSE		0.379725	TRUE	0.317655	0.0419869	0.0419869	97	TRUE			0.747432	0.982649	mwu	0.974548	0.999418	0.00791036	1.00794	0.902296	0.987311	-0.0304955	0.969965	0.05	1	0.05	1	0.05	1	FALSE	FALSE	FALSE	FALSE	FALSE
CNVblock__DRAXIN	CNVblock__	FALSE		0.379725	TRUE	0.317655	0.0419869	0.0419869	97	TRUE			0.747432	0.982649	mwu	0.974548	0.999418	0.00791036	1.00794	0.902296	0.987311	-0.0304955	0.969965	0.05	1	0.05	1	0.05	1	FALSE	FALSE	FALSE	FALSE	FALSE
CNVblock__AGTRAP	CNVblock__	FALSE		0.379725	TRUE	0.317655	0.0419869	0.0419869	97	TRUE			0.747432	0.982649	mwu	0.974548	0.999418	0.00791036	1.00794	0.902296	0.987311	-0.0304955	0.969965	0.05	1	0.05	1	0.05	1	FALSE	FALSE	FALSE	FALSE	FALSE
CNVblock__C1orf167	CNVblock__	FALSE		0.379725	TRUE	0.317655	0.0419869	0.0419869	97	TRUE			0.747432	0.982649	mwu	0.974548	0.999418	0.00791036	1.00794	0.902296	0.987311	-0.0304955	0.969965	0.05	1	0.05	1	0.05	1	FALSE	FALSE	FALSE	FALSE	FALSE
CNVblock__MTHFR	CNVblock__	FALSE		0.379725	TRUE	0.317655	0.0419869	0.0419869	97	TRUE			0.747432	0.982649	mwu	0.974548	0.999418	0.00791036	1.00794	0.902296	0.987311	-0.0304955	0.969965	0.05	1	0.05	1	0.05	1	FALSE	FALSE	FALSE	FALSE	FALSE
CNVblock__CLCN6	CNVblock__	FALSE		0.379725	TRUE	0.317655	0.0419869	0.0419869	97	TRUE			0.747432	0.982649	mwu	0.974548	0.999418	0.00791036	1.00794	0.902296	0.987311	-0.0304955	0.969965	0.05	1	0.05	1	0.05	1	FALSE	FALSE	FALSE	FALSE	FALSE
CNVblock__NPPA	CNVblock__	FALSE		0.379725	TRUE	0.317655	0.0419869	0.0419869	97	TRUE			0.747432	0.982649	mwu	0.974548	0.999418	0.00791036	1.00794	0.902296	0.987311	-0.0304955	0.969965	0.05	1	0.05	1	0.05	1	FALSE	FALSE	FALSE	FALSE	FALSE
CNVblock__NPPB	CNVblock__	FALSE		0.379725	TRUE	0.317655	0.0419869	0.0419869	97	TRUE			0.747432	0.982649	mwu	0.974548	0.999418	0.00791036	1.00794	0.902296	0.987311	-0.0304955	0.969965	0.05	1	0.05	1	0.05	1	FALSE	FALSE	FALSE	FALSE	FALSE
CNVblock__KIAA2013	CNVblock__	FALSE		0.379725	TRUE	0.317655	0.0419869	0.0419869	97	TRUE			0.747432	0.982649	mwu	0.974548	0.999418	0.00791036	1.00794	0.902296	0.987311	-0.0304955	0.969965	0.05	1	0.05	1	0.05	1	FALSE	FALSE	FALSE	FALSE	FALSE
CNVblock__PLOD1	CNVblock__	FALSE		0.379725	TRUE	0.317655	0.0419869	0.0419869	97	TRUE			0.747432	0.982649	mwu	0.974548	0.999418	0.00791036	1.00794	0.902296	0.987311	-0.0304955	0.969965	0.05	1	0.05	1	0.05	1	FALSE	FALSE	FALSE	FALSE	FALSE
CNVblock__MFN2	CNVblock__	FALSE		0.379725	TRUE	0.317655	0.0419869	0.0419869	97	TRUE			0.747432	0.982649	mwu	0.974548	0.999418	0.00791036	1.00794	0.902296	0.987311	-0.0304955	0.969965	0.05	1	0.05	1	0.05	1	FALSE	FALSE	FALSE	FALSE	FALSE
CNVblock__MIIP	CNVblock__	FALSE		0.379725	TRUE	0.317655	0.0419869	0.0419869	97	TRUE			0.747432	0.982649	mwu	0.974548	0.999418	0.00791036	1.00794	0.902296	0.987311	-0.0304955	0.969965	0.05	1	0.05	1	0.05	1	FALSE	FALSE	FALSE	FALSE	FALSE
CNVblock__TNFRSF8	CNVblock__	FALSE		0.379725	TRUE	0.317655	0.0419869	0.0419869	97	TRUE			0.747432	0.982649	mwu	0.974548	0.999418	0.00791036	1.00794	0.902296	0.987311	-0.0304955	0.969965	0.05	1	0.05	1	0.05	1	FALSE	FALSE	FALSE	FALSE	FALSE
CNVblock__TNFRSF1B	CNVblock__	FALSE		0.379725	TRUE	0.317655	0.0419869	0.0419869	97	TRUE			0.747432	0.982649	mwu	0.974548	0.999418	0.00791036	1.00794	0.902296	0.987311	-0.0304955	0.969965	0.05	1	0.05	1	0.05	1	FALSE	FALSE	FALSE	FALSE	FALSE
CNVblock__VPS13D	CNVblock__	FALSE		0.379725	TRUE	0.317655	0.0419869	0.0419869	97	TRUE			0.747432	0.982649	mwu	0.974548	0.999418	0.00791036	1.00794	0.902296	0.987311	-0.0304955	0.969965	0.05	1	0.05	1	0.05	1	FALSE	FALSE	FALSE	FALSE	FALSE
CNVblock__DHRS3	CNVblock__	FALSE		0.373711	TRUE	0.317655	0.0202573	0.0202573	97	TRUE			0.967373	0.999384	mwu	0.876908	0.999418	-0.0387265	0.962014	0.752279	0.950206	-0.0794433	0.92363	0.05	1	0.05	1	0.05	1	FALSE	FALSE	FALSE	FALSE	FALSE
CNVblock__AADACL4	CNVblock__	FALSE		0.367483	TRUE	0.317655	0.0335607	0.0335607	97	TRUE			0.823029	0.982649	mwu	0.996283	0.999418	0.0011724	1.00117	0.847251	0.986968	-0.0485452	0.952614	0.05	1	0.05	1	0.05	1	FALSE	FALSE	FALSE	FALSE	FALSE
CNVblock__AADACL3	CNVblock__	FALSE		0.367483	TRUE	0.317655	0.0335607	0.0335607	97	TRUE			0.823029	0.982649	mwu	0.996283	0.999418	0.0011724	1.00117	0.847251	0.986968	-0.0485452	0.952614	0.05	1	0.05	1	0.05	1	FALSE	FALSE	FALSE	FALSE	FALSE
CNVblock__PRAMEF12	CNVblock__	FALSE		0.367483	TRUE	0.317655	0.0335607	0.0335607	97	TRUE			0.823029	0.982649	mwu	0.996283	0.999418	0.0011724	1.00117	0.847251	0.986968	-0.0485452	0.952614	0.05	1	0.05	1	0.05	1	FALSE	FALSE	FALSE	FALSE	FALSE
CNVblock__PRAMEF1	CNVblock__	FALSE		0.367483	TRUE	0.317655	0.0335607	0.0335607	97	TRUE			0.823029	0.982649	mwu	0.996283	0.999418	0.0011724	1.00117	0.847251	0.986968	-0.0485452	0.952614	0.05	1	0.05	1	0.05	1	FALSE	FALSE	FALSE	FALSE	FALSE
CNVblock__PRAMEF11	CNVblock__	FALSE		0.367483	TRUE	0.317655	0.0335607	0.0335607	97	TRUE			0.823029	0.982649	mwu	0.996283	0.999418	0.0011724	1.00117	0.847251	0.986968	-0.0485452	0.952614	0.05	1	0.05	1	0.05	1	FALSE	FALSE	FALSE	FALSE	FALSE
CNVblock__HNRNPCL1	CNVblock__	FALSE		0.367483	TRUE	0.317655	0.0335607	0.0335607	97	TRUE			0.823029	0.982649	mwu	0.996283	0.999418	0.0011724	1.00117	0.847251	0.986968	-0.0485452	0.952614	0.05	1	0.05	1	0.05	1	FALSE	FALSE	FALSE	FALSE	FALSE
CNVblock__PRAMEF2	CNVblock__	FALSE		0.367483	TRUE	0.317655	0.0335607	0.0335607	97	TRUE			0.823029	0.982649	mwu	0.996283	0.999418	0.0011724	1.00117	0.847251	0.986968	-0.0485452	0.952614	0.05	1	0.05	1	0.05	1	FALSE	FALSE	FALSE	FALSE	FALSE
CNVblock__PRAMEF4	CNVblock__	FALSE		0.367483	TRUE	0.317655	0.0335607	0.0335607	97	TRUE			0.823029	0.982649	mwu	0.996283	0.999418	0.0011724	1.00117	0.847251	0.986968	-0.0485452	0.952614	0.05	1	0.05	1	0.05	1	FALSE	FALSE	FALSE	FALSE	FALSE
CNVblock__PRAMEF10	CNVblock__	FALSE		0.367483	TRUE	0.317655	0.0335607	0.0335607	97	TRUE			0.823029	0.982649	mwu	0.996283	0.999418	0.0011724	1.00117	0.847251	0.986968	-0.0485452	0.952614	0.05	1	0.05	1	0.05	1	FALSE	FALSE	FALSE	FALSE	FALSE
CNVblock__PRAMEF7	CNVblock__	FALSE		0.367483	TRUE	0.317655	0.0335607	0.0335607	97	TRUE			0.823029	0.982649	mwu	0.996283	0.999418	0.0011724	1.00117	0.847251	0.986968	-0.0485452	0.952614	0.05	1	0.05	1	0.05	1	FALSE	FALSE	FALSE	FALSE	FALSE
CNVblock__PRAMEF6	CNVblock__	FALSE		0.367483	TRUE	0.317655	0.0335607	0.0335607	97	TRUE			0.823029	0.982649	mwu	0.996283	0.999418	0.0011724	1.00117	0.847251	0.986968	-0.0485452	0.952614	0.05	1	0.05	1	0.05	1	FALSE	FALSE	FALSE	FALSE	FALSE
CNVblock__PRAMEF27	CNVblock__	FALSE		0.367483	TRUE	0.317655	0.0335607	0.0335607	97	TRUE			0.823029	0.982649	mwu	0.996283	0.999418	0.0011724	1.00117	0.847251	0.986968	-0.0485452	0.952614	0.05	1	0.05	1	0.05	1	FALSE	FALSE	FALSE	FALSE	FALSE
CNVblock__HNRNPCL3	CNVblock__	FALSE		0.367483	TRUE	0.317655	0.0335607	0.0335607	97	TRUE			0.823029	0.982649	mwu	0.996283	0.999418	0.0011724	1.00117	0.847251	0.986968	-0.0485452	0.952614	0.05	1	0.05	1	0.05	1	FALSE	FALSE	FALSE	FALSE	FALSE
CNVblock__PRAMEF25	CNVblock__	FALSE		0.367483	TRUE	0.317655	0.0335607	0.0335607	97	TRUE			0.823029	0.982649	mwu	0.996283	0.999418	0.0011724	1.00117	0.847251	0.986968	-0.0485452	0.952614	0.05	1	0.05	1	0.05	1	FALSE	FALSE	FALSE	FALSE	FALSE
CNVblock__HNRNPCL2	CNVblock__	FALSE		0.367483	TRUE	0.317655	0.0335607	0.0335607	97	TRUE			0.823029	0.982649	mwu	0.996283	0.999418	0.0011724	1.00117	0.847251	0.986968	-0.0485452	0.952614	0.05	1	0.05	1	0.05	1	FALSE	FALSE	FALSE	FALSE	FALSE
CNVblock__PRAMEF26	CNVblock__	FALSE		0.367483	TRUE	0.317655	0.0335607	0.0335607	97	TRUE			0.823029	0.982649	mwu	0.996283	0.999418	0.0011724	1.00117	0.847251	0.986968	-0.0485452	0.952614	0.05	1	0.05	1	0.05	1	FALSE	FALSE	FALSE	FALSE	FALSE
CNVblock__PRAMEF9	CNVblock__	FALSE		0.367483	TRUE	0.317655	0.0335607	0.0335607	97	TRUE			0.823029	0.982649	mwu	0.996283	0.999418	0.0011724	1.00117	0.847251	0.986968	-0.0485452	0.952614	0.05	1	0.05	1	0.05	1	FALSE	FALSE	FALSE	FALSE	FALSE
CNVblock__PRAMEF13	CNVblock__	FALSE		0.367483	TRUE	0.317655	0.0335607	0.0335607	97	TRUE			0.823029	0.982649	mwu	0.996283	0.999418	0.0011724	1.00117	0.847251	0.986968	-0.0485452	0.952614	0.05	1	0.05	1	0.05	1	FALSE	FALSE	FALSE	FALSE	FALSE
CNVblock__PRAMEF18	CNVblock__	FALSE		0.367483	TRUE	0.317655	0.0335607	0.0335607	97	TRUE			0.823029	0.982649	mwu	0.996283	0.999418	0.0011724	1.00117	0.847251	0.986968	-0.0485452	0.952614	0.05	1	0.05	1	0.05	1	FALSE	FALSE	FALSE	FALSE	FALSE
CNVblock__PRAMEF5	CNVblock__	FALSE		0.367483	TRUE	0.317655	0.0335607	0.0335607	97	TRUE			0.823029	0.982649	mwu	0.996283	0.999418	0.0011724	1.00117	0.847251	0.986968	-0.0485452	0.952614	0.05	1	0.05	1	0.05	1	FALSE	FALSE	FALSE	FALSE	FALSE
CNVblock__PRAMEF8	CNVblock__	FALSE		0.367483	TRUE	0.317655	0.0335607	0.0335607	97	TRUE			0.823029	0.982649	mwu	0.996283	0.999418	0.0011724	1.00117	0.847251	0.986968	-0.0485452	0.952614	0.05	1	0.05	1	0.05	1	FALSE	FALSE	FALSE	FALSE	FALSE
CNVblock__PRAMEF33	CNVblock__	FALSE		0.367483	TRUE	0.317655	0.0335607	0.0335607	97	TRUE			0.823029	0.982649	mwu	0.996283	0.999418	0.0011724	1.00117	0.847251	0.986968	-0.0485452	0.952614	0.05	1	0.05	1	0.05	1	FALSE	FALSE	FALSE	FALSE	FALSE
CNVblock__PRAMEF15	CNVblock__	FALSE		0.367483	TRUE	0.317655	0.0335607	0.0335607	97	TRUE			0.823029	0.982649	mwu	0.996283	0.999418	0.0011724	1.00117	0.847251	0.986968	-0.0485452	0.952614	0.05	1	0.05	1	0.05	1	FALSE	FALSE	FALSE	FALSE	FALSE
CNVblock__PRAMEF14	CNVblock__	FALSE		0.367483	TRUE	0.317655	0.0335607	0.0335607	97	TRUE			0.823029	0.982649	mwu	0.996283	0.999418	0.0011724	1.00117	0.847251	0.986968	-0.0485452	0.952614	0.05	1	0.05	1	0.05	1	FALSE	FALSE	FALSE	FALSE	FALSE
CNVblock__PRAMEF19	CNVblock__	FALSE		0.367483	TRUE	0.317655	0.0335607	0.0335607	97	TRUE			0.823029	0.982649	mwu	0.996283	0.999418	0.0011724	1.00117	0.847251	0.986968	-0.0485452	0.952614	0.05	1	0.05	1	0.05	1	FALSE	FALSE	FALSE	FALSE	FALSE
CNVblock__PRAMEF17	CNVblock__	FALSE		0.367483	TRUE	0.317655	0.0335607	0.0335607	97	TRUE			0.823029	0.982649	mwu	0.996283	0.999418	0.0011724	1.00117	0.847251	0.986968	-0.0485452	0.952614	0.05	1	0.05	1	0.05	1	FALSE	FALSE	FALSE	FALSE	FALSE
CNVblock__PRAMEF20	CNVblock__	FALSE		0.367483	TRUE	0.317655	0.0335607	0.0335607	97	TRUE			0.823029	0.982649	mwu	0.996283	0.999418	0.0011724	1.00117	0.847251	0.986968	-0.0485452	0.952614	0.05	1	0.05	1	0.05	1	FALSE	FALSE	FALSE	FALSE	FALSE
CNVblock__LRRC38	CNVblock__	FALSE		0.367483	TRUE	0.317655	0.0335607	0.0335607	97	TRUE			0.823029	0.982649	mwu	0.996283	0.999418	0.0011724	1.00117	0.847251	0.986968	-0.0485452	0.952614	0.05	1	0.05	1	0.05	1	FALSE	FALSE	FALSE	FALSE	FALSE
CNVblock__PDPN	CNVblock__	FALSE		0.367483	TRUE	0.317655	0.0335607	0.0335607	97	TRUE			0.823029	0.982649	mwu	0.996283	0.999418	0.0011724	1.00117	0.847251	0.986968	-0.0485452	0.952614	0.05	1	0.05	1	0.05	1	FALSE	FALSE	FALSE	FALSE	FALSE
CNVblock__PRDM2	CNVblock__	FALSE		0.367483	TRUE	0.317655	0.0335607	0.0335607	97	TRUE			0.823029	0.982649	mwu	0.996283	0.999418	0.0011724	1.00117	0.847251	0.986968	-0.0485452	0.952614	0.05	1	0.05	1	0.05	1	FALSE	FALSE	FALSE	FALSE	FALSE
CNVblock__KAZN	CNVblock__	FALSE		0.367483	TRUE	0.317655	0.0335607	0.0335607	97	TRUE			0.823029	0.982649	mwu	0.996283	0.999418	0.0011724	1.00117	0.847251	0.986968	-0.0485452	0.952614	0.05	1	0.05	1	0.05	1	FALSE	FALSE	FALSE	FALSE	FALSE
CNVblock__TMEM51	CNVblock__	FALSE		0.373711	TRUE	0.317655	0.0202573	0.0202573	97	TRUE			0.967373	0.999384	mwu	0.876908	0.999418	-0.0387265	0.962014	0.737219	0.945855	-0.0838829	0.919539	0.05	1	0.05	1	0.05	1	FALSE	FALSE	FALSE	FALSE	FALSE
CNVblock__FHAD1	CNVblock__	FALSE		0.373711	TRUE	0.317655	0.0202573	0.0202573	97	TRUE			0.967373	0.999384	mwu	0.876908	0.999418	-0.0387265	0.962014	0.737219	0.945855	-0.0838829	0.919539	0.05	1	0.05	1	0.05	1	FALSE	FALSE	FALSE	FALSE	FALSE
CNVblock__EFHD2	CNVblock__	FALSE		0.373711	TRUE	0.317655	0.0202573	0.0202573	97	TRUE			0.967373	0.999384	mwu	0.876908	0.999418	-0.0387265	0.962014	0.737219	0.945855	-0.0838829	0.919539	0.05	1	0.05	1	0.05	1	FALSE	FALSE	FALSE	FALSE	FALSE
CNVblock__CTRC	CNVblock__	FALSE		0.373711	TRUE	0.317655	0.0202573	0.0202573	97	TRUE			0.967373	0.999384	mwu	0.876908	0.999418	-0.0387265	0.962014	0.737219	0.945855	-0.0838829	0.919539	0.05	1	0.05	1	0.05	1	FALSE	FALSE	FALSE	FALSE	FALSE
CNVblock__CELA2A	CNVblock__	FALSE		0.373711	TRUE	0.317655	0.0202573	0.0202573	97	TRUE			0.967373	0.999384	mwu	0.876908	0.999418	-0.0387265	0.962014	0.737219	0.945855	-0.0838829	0.919539	0.05	1	0.05	1	0.05	1	FALSE	FALSE	FALSE	FALSE	FALSE
CNVblock__CELA2B	CNVblock__	FALSE		0.373711	TRUE	0.317655	0.0202573	0.0202573	97	TRUE			0.967373	0.999384	mwu	0.876908	0.999418	-0.0387265	0.962014	0.737219	0.945855	-0.0838829	0.919539	0.05	1	0.05	1	0.05	1	FALSE	FALSE	FALSE	FALSE	FALSE
CNVblock__CASP9	CNVblock__	FALSE		0.373711	TRUE	0.317655	0.0202573	0.0202573	97	TRUE			0.967373	0.999384	mwu	0.876908	0.999418	-0.0387265	0.962014	0.737219	0.945855	-0.0838829	0.919539	0.05	1	0.05	1	0.05	1	FALSE	FALSE	FALSE	FALSE	FALSE
CNVblock__DNAJC16	CNVblock__	FALSE		0.373711	TRUE	0.317655	0.0202573	0.0202573	97	TRUE			0.967373	0.999384	mwu	0.876908	0.999418	-0.0387265	0.962014	0.737219	0.945855	-0.0838829	0.919539	0.05	1	0.05	1	0.05	1	FALSE	FALSE	FALSE	FALSE	FALSE
CNVblock__AGMAT	CNVblock__	FALSE		0.373711	TRUE	0.317655	0.0202573	0.0202573	97	TRUE			0.967373	0.999384	mwu	0.876908	0.999418	-0.0387265	0.962014	0.737219	0.945855	-0.0838829	0.919539	0.05	1	0.05	1	0.05	1	FALSE	FALSE	FALSE	FALSE	FALSE
CNVblock__DDI2	CNVblock__	FALSE		0.373711	TRUE	0.317655	0.0202573	0.0202573	97	TRUE			0.967373	0.999384	mwu	0.876908	0.999418	-0.0387265	0.962014	0.737219	0.945855	-0.0838829	0.919539	0.05	1	0.05	1	0.05	1	FALSE	FALSE	FALSE	FALSE	FALSE
CNVblock__RSC1A1	CNVblock__	FALSE		0.373711	TRUE	0.317655	0.0202573	0.0202573	97	TRUE			0.967373	0.999384	mwu	0.876908	0.999418	-0.0387265	0.962014	0.737219	0.945855	-0.0838829	0.919539	0.05	1	0.05	1	0.05	1	FALSE	FALSE	FALSE	FALSE	FALSE
CNVblock__PLEKHM2	CNVblock__	FALSE		0.373711	TRUE	0.317655	0.0202573	0.0202573	97	TRUE			0.967373	0.999384	mwu	0.876908	0.999418	-0.0387265	0.962014	0.737219	0.945855	-0.0838829	0.919539	0.05	1	0.05	1	0.05	1	FALSE	FALSE	FALSE	FALSE	FALSE
CNVblock__SLC25A34	CNVblock__	FALSE		0.373711	TRUE	0.317655	0.0202573	0.0202573	97	TRUE			0.967373	0.999384	mwu	0.876908	0.999418	-0.0387265	0.962014	0.737219	0.945855	-0.0838829	0.919539	0.05	1	0.05	1	0.05	1	FALSE	FALSE	FALSE	FALSE	FALSE
CNVblock__TMEM82	CNVblock__	FALSE		0.373711	TRUE	0.317655	0.0202573	0.0202573	97	TRUE			0.967373	0.999384	mwu	0.876908	0.999418	-0.0387265	0.962014	0.737219	0.945855	-0.0838829	0.919539	0.05	1	0.05	1	0.05	1	FALSE	FALSE	FALSE	FALSE	FALSE
CNVblock__FBLIM1	CNVblock__	FALSE		0.373711	TRUE	0.317655	0.0202573	0.0202573	97	TRUE			0.967373	0.999384	mwu	0.876908	0.999418	-0.0387265	0.962014	0.737219	0.945855	-0.0838829	0.919539	0.05	1	0.05	1	0.05	1	FALSE	FALSE	FALSE	FALSE	FALSE
CNVblock__UQCRHL	CNVblock__	FALSE		0.373711	TRUE	0.317655	0.0202573	0.0202573	97	TRUE			0.967373	0.999384	mwu	0.876908	0.999418	-0.0387265	0.962014	0.737219	0.945855	-0.0838829	0.919539	0.05	1	0.05	1	0.05	1	FALSE	FALSE	FALSE	FALSE	FALSE
CNVblock__SPEN	CNVblock__	FALSE		0.373711	TRUE	0.317655	0.0202573	0.0202573	97	TRUE			0.967373	0.999384	mwu	0.876908	0.999418	-0.0387265	0.962014	0.737219	0.945855	-0.0838829	0.919539	0.05	1	0.05	1	0.05	1	FALSE	FALSE	FALSE	FALSE	FALSE
CNVblock__ZBTB17	CNVblock__	FALSE		0.373711	TRUE	0.317655	0.0202573	0.0202573	97	TRUE			0.967373	0.999384	mwu	0.876908	0.999418	-0.0387265	0.962014	0.737219	0.945855	-0.0838829	0.919539	0.05	1	0.05	1	0.05	1	FALSE	FALSE	FALSE	FALSE	FALSE
CNVblock__SRARP	CNVblock__	FALSE		0.373711	TRUE	0.317655	0.0202573	0.0202573	97	TRUE			0.967373	0.999384	mwu	0.876908	0.999418	-0.0387265	0.962014	0.737219	0.945855	-0.0838829	0.919539	0.05	1	0.05	1	0.05	1	FALSE	FALSE	FALSE	FALSE	FALSE
CNVblock__HSPB7	CNVblock__	FALSE		0.373711	TRUE	0.317655	0.0202573	0.0202573	97	TRUE			0.967373	0.999384	mwu	0.876908	0.999418	-0.0387265	0.962014	0.737219	0.945855	-0.0838829	0.919539	0.05	1	0.05	1	0.05	1	FALSE	FALSE	FALSE	FALSE	FALSE
CNVblock__CLCNKA	CNVblock__	FALSE		0.373711	TRUE	0.317655	0.0202573	0.0202573	97	TRUE			0.967373	0.999384	mwu	0.876908	0.999418	-0.0387265	0.962014	0.737219	0.945855	-0.0838829	0.919539	0.05	1	0.05	1	0.05	1	FALSE	FALSE	FALSE	FALSE	FALSE
CNVblock__CLCNKB	CNVblock__	FALSE		0.373711	TRUE	0.317655	0.0202573	0.0202573	97	TRUE			0.967373	0.999384	mwu	0.876908	0.999418	-0.0387265	0.962014	0.737219	0.945855	-0.0838829	0.919539	0.05	1	0.05	1	0.05	1	FALSE	FALSE	FALSE	FALSE	FALSE
CNVblock__FAM131C	CNVblock__	FALSE		0.373711	TRUE	0.317655	0.0202573	0.0202573	97	TRUE			0.967373	0.999384	mwu	0.876908	0.999418	-0.0387265	0.962014	0.737219	0.945855	-0.0838829	0.919539	0.05	1	0.05	1	0.05	1	FALSE	FALSE	FALSE	FALSE	FALSE
CNVblock__EPHA2	CNVblock__	FALSE		0.373711	TRUE	0.317655	0.0202573	0.0202573	97	TRUE			0.967373	0.999384	mwu	0.876908	0.999418	-0.0387265	0.962014	0.737219	0.945855	-0.0838829	0.919539	0.05	1	0.05	1	0.05	1	FALSE	FALSE	FALSE	FALSE	FALSE
CNVblock__ARHGEF19	CNVblock__	FALSE		0.373711	TRUE	0.317655	0.0202573	0.0202573	97	TRUE			0.967373	0.999384	mwu	0.876908	0.999418	-0.0387265	0.962014	0.737219	0.945855	-0.0838829	0.919539	0.05	1	0.05	1	0.05	1	FALSE	FALSE	FALSE	FALSE	FALSE
CNVblock__CPLANE2	CNVblock__	FALSE		0.373711	TRUE	0.317655	0.0202573	0.0202573	97	TRUE			0.967373	0.999384	mwu	0.876908	0.999418	-0.0387265	0.962014	0.737219	0.945855	-0.0838829	0.919539	0.05	1	0.05	1	0.05	1	FALSE	FALSE	FALSE	FALSE	FALSE
CNVblock__FBXO42	CNVblock__	FALSE		0.340206	TRUE	0.317655	0.048529	0.048529	97	TRUE			0.794672	0.982649	mwu	0.860563	0.999418	0.0465506	1.04765	0.961393	0.987311	-0.0127628	0.987318	0.05	1	0.05	1	0.05	1	FALSE	FALSE	FALSE	FALSE	FALSE
CNVblock__SZRD1	CNVblock__	FALSE		0.340206	TRUE	0.317655	0.048529	0.048529	97	TRUE			0.794672	0.982649	mwu	0.860563	0.999418	0.0465506	1.04765	0.961393	0.987311	-0.0127628	0.987318	0.05	1	0.05	1	0.05	1	FALSE	FALSE	FALSE	FALSE	FALSE
CNVblock__SPATA21	CNVblock__	FALSE		0.333548	TRUE	0.317655	0.0256542	0.0256542	97	TRUE			0.978855	1	mwu	0.958663	0.999418	-0.0138337	0.986262	0.776887	0.958329	-0.0753641	0.927406	0.05	1	0.05	1	0.05	1	FALSE	FALSE	FALSE	FALSE	FALSE
CNVblock__NECAP2	CNVblock__	FALSE		0.333548	TRUE	0.317655	0.0256542	0.0256542	97	TRUE			0.978855	1	mwu	0.958663	0.999418	-0.0138337	0.986262	0.776887	0.958329	-0.0753641	0.927406	0.05	1	0.05	1	0.05	1	FALSE	FALSE	FALSE	FALSE	FALSE
CNVblock__NBPF1	CNVblock__	TRUE	variance_prefilter	0.298754	FALSE	0.317655				FALSE														0.05	1	0.05	1	0.05	1	FALSE	FALSE	FALSE	FALSE	FALSE
CNVblock__CROCC	CNVblock__	TRUE	variance_prefilter	0.298754	FALSE	0.317655				FALSE														0.05	1	0.05	1	0.05	1	FALSE	FALSE	FALSE	FALSE	FALSE
CNVblock__MFAP2	CNVblock__	TRUE	variance_prefilter	0.298754	FALSE	0.317655				FALSE														0.05	1	0.05	1	0.05	1	FALSE	FALSE	FALSE	FALSE	FALSE
CNVblock__ATP13A2	CNVblock__	TRUE	variance_prefilter	0.298754	FALSE	0.317655				FALSE														0.05	1	0.05	1	0.05	1	FALSE	FALSE	FALSE	FALSE	FALSE
CNVblock__SDHB	CNVblock__	TRUE	variance_prefilter	0.298754	FALSE	0.317655				FALSE														0.05	1	0.05	1	0.05	1	FALSE	FALSE	FALSE	FALSE	FALSE
CNVblock__PADI2	CNVblock__	TRUE	variance_prefilter	0.298754	FALSE	0.317655				FALSE														0.05	1	0.05	1	0.05	1	FALSE	FALSE	FALSE	FALSE	FALSE
CNVblock__PADI1	CNVblock__	FALSE		0.351589	TRUE	0.317655	-0.0391592	0.0391592	97	TRUE			0.758664	0.982649	mwu	0.733754	0.999418	-0.0900535	0.913882	0.664495	0.942294	-0.110478	0.895406	0.05	1	0.05	1	0.05	1	FALSE	FALSE	FALSE	FALSE	FALSE
CNVblock__PADI3	CNVblock__	FALSE		0.351589	TRUE	0.317655	-0.0391592	0.0391592	97	TRUE			0.758664	0.982649	mwu	0.733754	0.999418	-0.0900535	0.913882	0.664495	0.942294	-0.110478	0.895406	0.05	1	0.05	1	0.05	1	FALSE	FALSE	FALSE	FALSE	FALSE
CNVblock__PADI4	CNVblock__	FALSE		0.351589	TRUE	0.317655	-0.0391592	0.0391592	97	TRUE			0.758664	0.982649	mwu	0.733754	0.999418	-0.0900535	0.913882	0.664495	0.942294	-0.110478	0.895406	0.05	1	0.05	1	0.05	1	FALSE	FALSE	FALSE	FALSE	FALSE
CNVblock__PADI6	CNVblock__	FALSE		0.351589	TRUE	0.317655	-0.0391592	0.0391592	97	TRUE			0.758664	0.982649	mwu	0.733754	0.999418	-0.0900535	0.913882	0.664495	0.942294	-0.110478	0.895406	0.05	1	0.05	1	0.05	1	FALSE	FALSE	FALSE	FALSE	FALSE
CNVblock__RCC2	CNVblock__	FALSE		0.351589	TRUE	0.317655	-0.0391592	0.0391592	97	TRUE			0.758664	0.982649	mwu	0.733754	0.999418	-0.0900535	0.913882	0.664495	0.942294	-0.110478	0.895406	0.05	1	0.05	1	0.05	1	FALSE	FALSE	FALSE	FALSE	FALSE
CNVblock__ARHGEF10L	CNVblock__	FALSE		0.424399	TRUE	0.317655	-0.0611009	0.0611009	97	TRUE			0.600355	0.982649	mwu	0.537044	0.941962	-0.149576	0.861073	0.438408	0.916804	-0.182501	0.833184	0.05	1	0.05	1	0.05	1	FALSE	FALSE	FALSE	FALSE	FALSE
CNVblock__ACTL8	CNVblock__	FALSE		0.424399	TRUE	0.317655	-0.0611009	0.0611009	97	TRUE			0.600355	0.982649	mwu	0.537044	0.941962	-0.149576	0.861073	0.438408	0.916804	-0.182501	0.833184	0.05	1	0.05	1	0.05	1	FALSE	FALSE	FALSE	FALSE	FALSE
CNVblock__IGSF21	CNVblock__	FALSE		0.424399	TRUE	0.317655	-0.0611009	0.0611009	97	TRUE			0.600355	0.982649	mwu	0.537044	0.941962	-0.149576	0.861073	0.438408	0.916804	-0.182501	0.833184	0.05	1	0.05	1	0.05	1	FALSE	FALSE	FALSE	FALSE	FALSE
CNVblock__KLHDC7A	CNVblock__	FALSE		0.424399	TRUE	0.317655	-0.0611009	0.0611009	97	TRUE			0.600355	0.982649	mwu	0.537044	0.941962	-0.149576	0.861073	0.438408	0.916804	-0.182501	0.833184	0.05	1	0.05	1	0.05	1	FALSE	FALSE	FALSE	FALSE	FALSE
CNVblock__PAX7	CNVblock__	FALSE		0.424399	TRUE	0.317655	-0.0611009	0.0611009	97	TRUE			0.600355	0.982649	mwu	0.537044	0.941962	-0.149576	0.861073	0.438408	0.916804	-0.182501	0.833184	0.05	1	0.05	1	0.05	1	FALSE	FALSE	FALSE	FALSE	FALSE
CNVblock__TAS1R2	CNVblock__	FALSE		0.424399	TRUE	0.317655	-0.0611009	0.0611009	97	TRUE			0.600355	0.982649	mwu	0.537044	0.941962	-0.149576	0.861073	0.438408	0.916804	-0.182501	0.833184	0.05	1	0.05	1	0.05	1	FALSE	FALSE	FALSE	FALSE	FALSE
CNVblock__ALDH4A1	CNVblock__	FALSE		0.401203	TRUE	0.317655	-0.0830916	0.0830916	97	TRUE			0.556544	0.982649	mwu	0.424136	0.937512	-0.196945	0.821236	0.396444	0.899751	-0.204801	0.814809	0.05	1	0.05	1	0.05	1	FALSE	FALSE	FALSE	FALSE	FALSE
CNVblock__IFFO2	CNVblock__	FALSE		0.375215	TRUE	0.317655	-0.0458486	0.0458486	97	TRUE			0.695084	0.982649	mwu	0.608133	0.962654	-0.131728	0.87658	0.613543	0.927862	-0.126021	0.881596	0.05	1	0.05	1	0.05	1	FALSE	FALSE	FALSE	FALSE	FALSE
CNVblock__UBR4	CNVblock__	FALSE		0.375215	TRUE	0.317655	-0.0458486	0.0458486	97	TRUE			0.695084	0.982649	mwu	0.608133	0.962654	-0.131728	0.87658	0.613543	0.927862	-0.126021	0.881596	0.05	1	0.05	1	0.05	1	FALSE	FALSE	FALSE	FALSE	FALSE
CNVblock__EMC1	CNVblock__	FALSE		0.375215	TRUE	0.317655	-0.0458486	0.0458486	97	TRUE			0.695084	0.982649	mwu	0.608133	0.962654	-0.131728	0.87658	0.613543	0.927862	-0.126021	0.881596	0.05	1	0.05	1	0.05	1	FALSE	FALSE	FALSE	FALSE	FALSE
CNVblock__MRTO4	CNVblock__	FALSE		0.375215	TRUE	0.317655	-0.0458486	0.0458486	97	TRUE			0.695084	0.982649	mwu	0.608133	0.962654	-0.131728	0.87658	0.613543	0.927862	-0.126021	0.881596	0.05	1	0.05	1	0.05	1	FALSE	FALSE	FALSE	FALSE	FALSE
CNVblock__AKR7L	CNVblock__	FALSE		0.375215	TRUE	0.317655	-0.0458486	0.0458486	97	TRUE			0.695084	0.982649	mwu	0.608133	0.962654	-0.131728	0.87658	0.613543	0.927862	-0.126021	0.881596	0.05	1	0.05	1	0.05	1	FALSE	FALSE	FALSE	FALSE	FALSE
CNVblock__AKR7A3	CNVblock__	FALSE		0.375215	TRUE	0.317655	-0.0458486	0.0458486	97	TRUE			0.695084	0.982649	mwu	0.608133	0.962654	-0.131728	0.87658	0.613543	0.927862	-0.126021	0.881596	0.05	1	0.05	1	0.05	1	FALSE	FALSE	FALSE	FALSE	FALSE
CNVblock__AKR7A2	CNVblock__	FALSE		0.375215	TRUE	0.317655	-0.0458486	0.0458486	97	TRUE			0.695084	0.982649	mwu	0.608133	0.962654	-0.131728	0.87658	0.613543	0.927862	-0.126021	0.881596	0.05	1	0.05	1	0.05	1	FALSE	FALSE	FALSE	FALSE	FALSE
CNVblock__CAPZB	CNVblock__	FALSE		0.375215	TRUE	0.317655	-0.0458486	0.0458486	97	TRUE			0.695084	0.982649	mwu	0.608133	0.962654	-0.131728	0.87658	0.613543	0.927862	-0.126021	0.881596	0.05	1	0.05	1	0.05	1	FALSE	FALSE	FALSE	FALSE	FALSE
CNVblock__NBL1	CNVblock__	FALSE		0.375215	TRUE	0.317655	-0.0458486	0.0458486	97	TRUE			0.695084	0.982649	mwu	0.608133	0.962654	-0.131728	0.87658	0.613543	0.927862	-0.126021	0.881596	0.05	1	0.05	1	0.05	1	FALSE	FALSE	FALSE	FALSE	FALSE
CNVblock__HTR6	CNVblock__	FALSE		0.375215	TRUE	0.317655	-0.0458486	0.0458486	97	TRUE			0.695084	0.982649	mwu	0.608133	0.962654	-0.131728	0.87658	0.613543	0.927862	-0.126021	0.881596	0.05	1	0.05	1	0.05	1	FALSE	FALSE	FALSE	FALSE	FALSE
CNVblock__TMCO4	CNVblock__	FALSE		0.375215	TRUE	0.317655	-0.0458486	0.0458486	97	TRUE			0.695084	0.982649	mwu	0.608133	0.962654	-0.131728	0.87658	0.613543	0.927862	-0.126021	0.881596	0.05	1	0.05	1	0.05	1	FALSE	FALSE	FALSE	FALSE	FALSE
CNVblock__RNF186	CNVblock__	FALSE		0.375215	TRUE	0.317655	-0.0458486	0.0458486	97	TRUE			0.695084	0.982649	mwu	0.608133	0.962654	-0.131728	0.87658	0.613543	0.927862	-0.126021	0.881596	0.05	1	0.05	1	0.05	1	FALSE	FALSE	FALSE	FALSE	FALSE
CNVblock__OTUD3	CNVblock__	FALSE		0.375215	TRUE	0.317655	-0.0458486	0.0458486	97	TRUE			0.695084	0.982649	mwu	0.608133	0.962654	-0.131728	0.87658	0.613543	0.927862	-0.126021	0.881596	0.05	1	0.05	1	0.05	1	FALSE	FALSE	FALSE	FALSE	FALSE
CNVblock__PLA2G2E	CNVblock__	FALSE		0.375215	TRUE	0.317655	-0.0458486	0.0458486	97	TRUE			0.695084	0.982649	mwu	0.608133	0.962654	-0.131728	0.87658	0.613543	0.927862	-0.126021	0.881596	0.05	1	0.05	1	0.05	1	FALSE	FALSE	FALSE	FALSE	FALSE
CNVblock__PLA2G2A	CNVblock__	FALSE		0.375215	TRUE	0.317655	-0.0458486	0.0458486	97	TRUE			0.695084	0.982649	mwu	0.608133	0.962654	-0.131728	0.87658	0.613543	0.927862	-0.126021	0.881596	0.05	1	0.05	1	0.05	1	FALSE	FALSE	FALSE	FALSE	FALSE
CNVblock__PLA2G5	CNVblock__	FALSE		0.375215	TRUE	0.317655	-0.0458486	0.0458486	97	TRUE			0.695084	0.982649	mwu	0.608133	0.962654	-0.131728	0.87658	0.613543	0.927862	-0.126021	0.881596	0.05	1	0.05	1	0.05	1	FALSE	FALSE	FALSE	FALSE	FALSE
CNVblock__PLA2G2D	CNVblock__	FALSE		0.375215	TRUE	0.317655	-0.0458486	0.0458486	97	TRUE			0.695084	0.982649	mwu	0.608133	0.962654	-0.131728	0.87658	0.613543	0.927862	-0.126021	0.881596	0.05	1	0.05	1	0.05	1	FALSE	FALSE	FALSE	FALSE	FALSE
CNVblock__PLA2G2F	CNVblock__	FALSE		0.375215	TRUE	0.317655	-0.0458486	0.0458486	97	TRUE			0.695084	0.982649	mwu	0.608133	0.962654	-0.131728	0.87658	0.613543	0.927862	-0.126021	0.881596	0.05	1	0.05	1	0.05	1	FALSE	FALSE	FALSE	FALSE	FALSE
CNVblock__PLA2G2C	CNVblock__	FALSE		0.375215	TRUE	0.317655	-0.0458486	0.0458486	97	TRUE			0.695084	0.982649	mwu	0.608133	0.962654	-0.131728	0.87658	0.613543	0.927862	-0.126021	0.881596	0.05	1	0.05	1	0.05	1	FALSE	FALSE	FALSE	FALSE	FALSE
CNVblock__UBXN10	CNVblock__	FALSE		0.375215	TRUE	0.317655	-0.0458486	0.0458486	97	TRUE			0.695084	0.982649	mwu	0.608133	0.962654	-0.131728	0.87658	0.613543	0.927862	-0.126021	0.881596	0.05	1	0.05	1	0.05	1	FALSE	FALSE	FALSE	FALSE	FALSE
CNVblock__VWA5B1	CNVblock__	FALSE		0.375215	TRUE	0.317655	-0.0458486	0.0458486	97	TRUE			0.695084	0.982649	mwu	0.608133	0.962654	-0.131728	0.87658	0.613543	0.927862	-0.126021	0.881596	0.05	1	0.05	1	0.05	1	FALSE	FALSE	FALSE	FALSE	FALSE
CNVblock__CAMK2N1	CNVblock__	FALSE		0.375215	TRUE	0.317655	-0.0458486	0.0458486	97	TRUE			0.695084	0.982649	mwu	0.608133	0.962654	-0.131728	0.87658	0.613543	0.927862	-0.126021	0.881596	0.05	1	0.05	1	0.05	1	FALSE	FALSE	FALSE	FALSE	FALSE
CNVblock__MUL1	CNVblock__	FALSE		0.375215	TRUE	0.317655	-0.0458486	0.0458486	97	TRUE			0.695084	0.982649	mwu	0.608133	0.962654	-0.131728	0.87658	0.613543	0.927862	-0.126021	0.881596	0.05	1	0.05	1	0.05	1	FALSE	FALSE	FALSE	FALSE	FALSE
CNVblock__FAM43B	CNVblock__	FALSE		0.375215	TRUE	0.317655	-0.0458486	0.0458486	97	TRUE			0.695084	0.982649	mwu	0.608133	0.962654	-0.131728	0.87658	0.613543	0.927862	-0.126021	0.881596	0.05	1	0.05	1	0.05	1	FALSE	FALSE	FALSE	FALSE	FALSE
CNVblock__CDA	CNVblock__	FALSE		0.375215	TRUE	0.317655	-0.0458486	0.0458486	97	TRUE			0.695084	0.982649	mwu	0.608133	0.962654	-0.131728	0.87658	0.613543	0.927862	-0.126021	0.881596	0.05	1	0.05	1	0.05	1	FALSE	FALSE	FALSE	FALSE	FALSE
CNVblock__PINK1	CNVblock__	FALSE		0.375215	TRUE	0.317655	-0.0458486	0.0458486	97	TRUE			0.695084	0.982649	mwu	0.608133	0.962654	-0.131728	0.87658	0.613543	0.927862	-0.126021	0.881596	0.05	1	0.05	1	0.05	1	FALSE	FALSE	FALSE	FALSE	FALSE
CNVblock__DDOST	CNVblock__	FALSE		0.375215	TRUE	0.317655	-0.0458486	0.0458486	97	TRUE			0.695084	0.982649	mwu	0.608133	0.962654	-0.131728	0.87658	0.613543	0.927862	-0.126021	0.881596	0.05	1	0.05	1	0.05	1	FALSE	FALSE	FALSE	FALSE	FALSE
CNVblock__KIF17	CNVblock__	FALSE		0.375215	TRUE	0.317655	-0.0458486	0.0458486	97	TRUE			0.695084	0.982649	mwu	0.608133	0.962654	-0.131728	0.87658	0.613543	0.927862	-0.126021	0.881596	0.05	1	0.05	1	0.05	1	FALSE	FALSE	FALSE	FALSE	FALSE
CNVblock__SH2D5	CNVblock__	FALSE		0.381873	TRUE	0.317655	-0.0236182	0.0236182	97	TRUE			0.91428	0.985492	mwu	0.754479	0.999418	-0.0806919	0.922478	0.758517	0.953275	-0.0765353	0.92632	0.05	1	0.05	1	0.05	1	FALSE	FALSE	FALSE	FALSE	FALSE
CNVblock__HP1BP3	CNVblock__	FALSE		0.381873	TRUE	0.317655	-0.0236182	0.0236182	97	TRUE			0.91428	0.985492	mwu	0.754479	0.999418	-0.0806919	0.922478	0.758517	0.953275	-0.0765353	0.92632	0.05	1	0.05	1	0.05	1	FALSE	FALSE	FALSE	FALSE	FALSE
CNVblock__EIF4G3	CNVblock__	FALSE		0.388316	TRUE	0.317655	-0.0361968	0.0361968	97	TRUE			0.78311	0.982649	mwu	0.644557	0.974557	-0.116751	0.889807	0.662206	0.942294	-0.106828	0.898681	0.05	1	0.05	1	0.05	1	FALSE	FALSE	FALSE	FALSE	FALSE
CNVblock__ECE1	CNVblock__	FALSE		0.388316	TRUE	0.317655	-0.0361968	0.0361968	97	TRUE			0.78311	0.982649	mwu	0.644557	0.974557	-0.116751	0.889807	0.662206	0.942294	-0.106828	0.898681	0.05	1	0.05	1	0.05	1	FALSE	FALSE	FALSE	FALSE	FALSE
CNVblock__NBPF3	CNVblock__	FALSE		0.388316	TRUE	0.317655	-0.0361968	0.0361968	97	TRUE			0.78311	0.982649	mwu	0.644557	0.974557	-0.116751	0.889807	0.662206	0.942294	-0.106828	0.898681	0.05	1	0.05	1	0.05	1	FALSE	FALSE	FALSE	FALSE	FALSE
CNVblock__ALPL	CNVblock__	FALSE		0.388316	TRUE	0.317655	-0.0361968	0.0361968	97	TRUE			0.78311	0.982649	mwu	0.644557	0.974557	-0.116751	0.889807	0.662206	0.942294	-0.106828	0.898681	0.05	1	0.05	1	0.05	1	FALSE	FALSE	FALSE	FALSE	FALSE
CNVblock__RAP1GAP	CNVblock__	FALSE		0.388316	TRUE	0.317655	-0.0361968	0.0361968	97	TRUE			0.78311	0.982649	mwu	0.644557	0.974557	-0.116751	0.889807	0.662206	0.942294	-0.106828	0.898681	0.05	1	0.05	1	0.05	1	FALSE	FALSE	FALSE	FALSE	FALSE
CNVblock__USP48	CNVblock__	FALSE		0.388316	TRUE	0.317655	-0.0361968	0.0361968	97	TRUE			0.78311	0.982649	mwu	0.644557	0.974557	-0.116751	0.889807	0.662206	0.942294	-0.106828	0.898681	0.05	1	0.05	1	0.05	1	FALSE	FALSE	FALSE	FALSE	FALSE
CNVblock__LDLRAD2	CNVblock__	FALSE		0.388316	TRUE	0.317655	-0.0361968	0.0361968	97	TRUE			0.78311	0.982649	mwu	0.644557	0.974557	-0.116751	0.889807	0.662206	0.942294	-0.106828	0.898681	0.05	1	0.05	1	0.05	1	FALSE	FALSE	FALSE	FALSE	FALSE
CNVblock__HSPG2	CNVblock__	FALSE		0.388316	TRUE	0.317655	-0.0361968	0.0361968	97	TRUE			0.78311	0.982649	mwu	0.644557	0.974557	-0.116751	0.889807	0.662206	0.942294	-0.106828	0.898681	0.05	1	0.05	1	0.05	1	FALSE	FALSE	FALSE	FALSE	FALSE
CNVblock__CELA3B	CNVblock__	FALSE		0.388316	TRUE	0.317655	-0.0361968	0.0361968	97	TRUE			0.78311	0.982649	mwu	0.644557	0.974557	-0.116751	0.889807	0.662206	0.942294	-0.106828	0.898681	0.05	1	0.05	1	0.05	1	FALSE	FALSE	FALSE	FALSE	FALSE
CNVblock__CELA3A	CNVblock__	FALSE		0.388316	TRUE	0.317655	-0.0361968	0.0361968	97	TRUE			0.78311	0.982649	mwu	0.644557	0.974557	-0.116751	0.889807	0.662206	0.942294	-0.106828	0.898681	0.05	1	0.05	1	0.05	1	FALSE	FALSE	FALSE	FALSE	FALSE
CNVblock__CDC42	CNVblock__	FALSE		0.388316	TRUE	0.317655	-0.0361968	0.0361968	97	TRUE			0.78311	0.982649	mwu	0.644557	0.974557	-0.116751	0.889807	0.662206	0.942294	-0.106828	0.898681	0.05	1	0.05	1	0.05	1	FALSE	FALSE	FALSE	FALSE	FALSE
CNVblock__WNT4	CNVblock__	FALSE	corr_prefilter	0.430842	TRUE	0.317655	0.00202141	0.00202141	97	FALSE														0.05	1	0.05	1	0.05	1	FALSE	FALSE	FALSE	FALSE	FALSE
CNVblock__ZBTB40	CNVblock__	FALSE	corr_prefilter	0.430842	TRUE	0.317655	0.00202141	0.00202141	97	FALSE														0.05	1	0.05	1	0.05	1	FALSE	FALSE	FALSE	FALSE	FALSE
CNVblock__EPHA8	CNVblock__	FALSE	corr_prefilter	0.430842	TRUE	0.317655	0.00202141	0.00202141	97	FALSE														0.05	1	0.05	1	0.05	1	FALSE	FALSE	FALSE	FALSE	FALSE
CNVblock__C1QA	CNVblock__	FALSE	corr_prefilter	0.430842	TRUE	0.317655	0.00202141	0.00202141	97	FALSE														0.05	1	0.05	1	0.05	1	FALSE	FALSE	FALSE	FALSE	FALSE
CNVblock__C1QC	CNVblock__	FALSE	corr_prefilter	0.430842	TRUE	0.317655	0.00202141	0.00202141	97	FALSE														0.05	1	0.05	1	0.05	1	FALSE	FALSE	FALSE	FALSE	FALSE
CNVblock__C1QB	CNVblock__	FALSE	corr_prefilter	0.430842	TRUE	0.317655	0.00202141	0.00202141	97	FALSE														0.05	1	0.05	1	0.05	1	FALSE	FALSE	FALSE	FALSE	FALSE
CNVblock__EPHB2	CNVblock__	FALSE	corr_prefilter	0.430842	TRUE	0.317655	0.00202141	0.00202141	97	FALSE														0.05	1	0.05	1	0.05	1	FALSE	FALSE	FALSE	FALSE	FALSE
CNVblock__LACTBL1	CNVblock__	FALSE	corr_prefilter	0.430842	TRUE	0.317655	0.00202141	0.00202141	97	FALSE														0.05	1	0.05	1	0.05	1	FALSE	FALSE	FALSE	FALSE	FALSE
CNVblock__TEX46	CNVblock__	FALSE	corr_prefilter	0.430842	TRUE	0.317655	0.00202141	0.00202141	97	FALSE														0.05	1	0.05	1	0.05	1	FALSE	FALSE	FALSE	FALSE	FALSE
CNVblock__KDM1A	CNVblock__	FALSE		0.415378	TRUE	0.317655	-0.04735	0.04735	97	TRUE			0.753866	0.982649	mwu	0.602202	0.962358	-0.129159	0.878835	0.628715	0.927862	-0.116694	0.889858	0.05	1	0.05	1	0.05	1	FALSE	FALSE	FALSE	FALSE	FALSE
CNVblock__LUZP1	CNVblock__	FALSE		0.401632	TRUE	0.317655	0.0244256	0.0244256	97	TRUE			0.943023	0.994106	mwu	0.927938	0.999418	0.0230619	1.02333	0.986232	0.99387	-0.00443433	0.995575	0.05	1	0.05	1	0.05	1	FALSE	FALSE	FALSE	FALSE	FALSE
CNVblock__HTR1D	CNVblock__	FALSE		0.401632	TRUE	0.317655	0.0244256	0.0244256	97	TRUE			0.943023	0.994106	mwu	0.927938	0.999418	0.0230619	1.02333	0.986232	0.99387	-0.00443433	0.995575	0.05	1	0.05	1	0.05	1	FALSE	FALSE	FALSE	FALSE	FALSE
CNVblock__HNRNPR	CNVblock__	FALSE		0.411297	TRUE	0.317655	0.0327573	0.0327573	97	TRUE			0.866793	0.982649	mwu	0.886011	0.999418	0.036176	1.03684	0.952363	0.987311	0.0151358	1.01525	0.05	1	0.05	1	0.05	1	FALSE	FALSE	FALSE	FALSE	FALSE
CNVblock__ZNF436	CNVblock__	FALSE		0.411297	TRUE	0.317655	0.0327573	0.0327573	97	TRUE			0.866793	0.982649	mwu	0.886011	0.999418	0.036176	1.03684	0.952363	0.987311	0.0151358	1.01525	0.05	1	0.05	1	0.05	1	FALSE	FALSE	FALSE	FALSE	FALSE
CNVblock__TCEA3	CNVblock__	FALSE		0.411297	TRUE	0.317655	0.0327573	0.0327573	97	TRUE			0.866793	0.982649	mwu	0.886011	0.999418	0.036176	1.03684	0.952363	0.987311	0.0151358	1.01525	0.05	1	0.05	1	0.05	1	FALSE	FALSE	FALSE	FALSE	FALSE
CNVblock__ASAP3	CNVblock__	FALSE		0.411297	TRUE	0.317655	0.0327573	0.0327573	97	TRUE			0.866793	0.982649	mwu	0.886011	0.999418	0.036176	1.03684	0.952363	0.987311	0.0151358	1.01525	0.05	1	0.05	1	0.05	1	FALSE	FALSE	FALSE	FALSE	FALSE
CNVblock__E2F2	CNVblock__	FALSE		0.411297	TRUE	0.317655	0.0327573	0.0327573	97	TRUE			0.866793	0.982649	mwu	0.886011	0.999418	0.036176	1.03684	0.952363	0.987311	0.0151358	1.01525	0.05	1	0.05	1	0.05	1	FALSE	FALSE	FALSE	FALSE	FALSE
CNVblock__ID3	CNVblock__	FALSE		0.411297	TRUE	0.317655	0.0327573	0.0327573	97	TRUE			0.866793	0.982649	mwu	0.886011	0.999418	0.036176	1.03684	0.952363	0.987311	0.0151358	1.01525	0.05	1	0.05	1	0.05	1	FALSE	FALSE	FALSE	FALSE	FALSE
CNVblock__RPL11	CNVblock__	FALSE		0.411297	TRUE	0.317655	0.0327573	0.0327573	97	TRUE			0.866793	0.982649	mwu	0.886011	0.999418	0.036176	1.03684	0.952363	0.987311	0.0151358	1.01525	0.05	1	0.05	1	0.05	1	FALSE	FALSE	FALSE	FALSE	FALSE
CNVblock__ELOA	CNVblock__	FALSE		0.411297	TRUE	0.317655	0.0327573	0.0327573	97	TRUE			0.866793	0.982649	mwu	0.886011	0.999418	0.036176	1.03684	0.952363	0.987311	0.0151358	1.01525	0.05	1	0.05	1	0.05	1	FALSE	FALSE	FALSE	FALSE	FALSE
CNVblock__PITHD1	CNVblock__	FALSE		0.411297	TRUE	0.317655	0.0327573	0.0327573	97	TRUE			0.866793	0.982649	mwu	0.886011	0.999418	0.036176	1.03684	0.952363	0.987311	0.0151358	1.01525	0.05	1	0.05	1	0.05	1	FALSE	FALSE	FALSE	FALSE	FALSE
CNVblock__LYPLA2	CNVblock__	FALSE		0.411297	TRUE	0.317655	0.0327573	0.0327573	97	TRUE			0.866793	0.982649	mwu	0.886011	0.999418	0.036176	1.03684	0.952363	0.987311	0.0151358	1.01525	0.05	1	0.05	1	0.05	1	FALSE	FALSE	FALSE	FALSE	FALSE
CNVblock__GALE	CNVblock__	FALSE		0.411297	TRUE	0.317655	0.0327573	0.0327573	97	TRUE			0.866793	0.982649	mwu	0.886011	0.999418	0.036176	1.03684	0.952363	0.987311	0.0151358	1.01525	0.05	1	0.05	1	0.05	1	FALSE	FALSE	FALSE	FALSE	FALSE
CNVblock__HMGCL	CNVblock__	FALSE		0.411297	TRUE	0.317655	0.0327573	0.0327573	97	TRUE			0.866793	0.982649	mwu	0.886011	0.999418	0.036176	1.03684	0.952363	0.987311	0.0151358	1.01525	0.05	1	0.05	1	0.05	1	FALSE	FALSE	FALSE	FALSE	FALSE
CNVblock__FUCA1	CNVblock__	FALSE		0.411297	TRUE	0.317655	0.0327573	0.0327573	97	TRUE			0.866793	0.982649	mwu	0.886011	0.999418	0.036176	1.03684	0.952363	0.987311	0.0151358	1.01525	0.05	1	0.05	1	0.05	1	FALSE	FALSE	FALSE	FALSE	FALSE
CNVblock__CNR2	CNVblock__	FALSE		0.411297	TRUE	0.317655	0.0327573	0.0327573	97	TRUE			0.866793	0.982649	mwu	0.886011	0.999418	0.036176	1.03684	0.952363	0.987311	0.0151358	1.01525	0.05	1	0.05	1	0.05	1	FALSE	FALSE	FALSE	FALSE	FALSE
CNVblock__PNRC2	CNVblock__	FALSE		0.411297	TRUE	0.317655	0.0327573	0.0327573	97	TRUE			0.866793	0.982649	mwu	0.886011	0.999418	0.036176	1.03684	0.952363	0.987311	0.0151358	1.01525	0.05	1	0.05	1	0.05	1	FALSE	FALSE	FALSE	FALSE	FALSE
CNVblock__SRSF10	CNVblock__	FALSE		0.411297	TRUE	0.317655	0.0327573	0.0327573	97	TRUE			0.866793	0.982649	mwu	0.886011	0.999418	0.036176	1.03684	0.952363	0.987311	0.0151358	1.01525	0.05	1	0.05	1	0.05	1	FALSE	FALSE	FALSE	FALSE	FALSE
CNVblock__MYOM3	CNVblock__	FALSE		0.411297	TRUE	0.317655	0.0327573	0.0327573	97	TRUE			0.866793	0.982649	mwu	0.886011	0.999418	0.036176	1.03684	0.952363	0.987311	0.0151358	1.01525	0.05	1	0.05	1	0.05	1	FALSE	FALSE	FALSE	FALSE	FALSE
CNVblock__IL22RA1	CNVblock__	FALSE		0.411297	TRUE	0.317655	0.0327573	0.0327573	97	TRUE			0.866793	0.982649	mwu	0.886011	0.999418	0.036176	1.03684	0.952363	0.987311	0.0151358	1.01525	0.05	1	0.05	1	0.05	1	FALSE	FALSE	FALSE	FALSE	FALSE
CNVblock__IFNLR1	CNVblock__	FALSE		0.415808	TRUE	0.317655	0.0202334	0.0202334	97	TRUE			0.99632	1	mwu	0.986059	0.999418	0.00437913	1.00439	0.967779	0.987311	-0.010224	0.989828	0.05	1	0.05	1	0.05	1	FALSE	FALSE	FALSE	FALSE	FALSE
CNVblock__GRHL3	CNVblock__	FALSE		0.415808	TRUE	0.317655	0.0202334	0.0202334	97	TRUE			0.99632	1	mwu	0.986059	0.999418	0.00437913	1.00439	0.967779	0.987311	-0.010224	0.989828	0.05	1	0.05	1	0.05	1	FALSE	FALSE	FALSE	FALSE	FALSE
CNVblock__STPG1	CNVblock__	FALSE		0.415808	TRUE	0.317655	0.0202334	0.0202334	97	TRUE			0.99632	1	mwu	0.986059	0.999418	0.00437913	1.00439	0.967779	0.987311	-0.010224	0.989828	0.05	1	0.05	1	0.05	1	FALSE	FALSE	FALSE	FALSE	FALSE
CNVblock__NIPAL3	CNVblock__	FALSE		0.415808	TRUE	0.317655	0.0202334	0.0202334	97	TRUE			0.99632	1	mwu	0.986059	0.999418	0.00437913	1.00439	0.967779	0.987311	-0.010224	0.989828	0.05	1	0.05	1	0.05	1	FALSE	FALSE	FALSE	FALSE	FALSE
CNVblock__RCAN3	CNVblock__	FALSE		0.415808	TRUE	0.317655	0.0202334	0.0202334	97	TRUE			0.99632	1	mwu	0.986059	0.999418	0.00437913	1.00439	0.967779	0.987311	-0.010224	0.989828	0.05	1	0.05	1	0.05	1	FALSE	FALSE	FALSE	FALSE	FALSE
CNVblock__NCMAP	CNVblock__	FALSE		0.415808	TRUE	0.317655	0.0202334	0.0202334	97	TRUE			0.99632	1	mwu	0.986059	0.999418	0.00437913	1.00439	0.967779	0.987311	-0.010224	0.989828	0.05	1	0.05	1	0.05	1	FALSE	FALSE	FALSE	FALSE	FALSE
CNVblock__SRRM1	CNVblock__	FALSE		0.415808	TRUE	0.317655	0.0202334	0.0202334	97	TRUE			0.99632	1	mwu	0.986059	0.999418	0.00437913	1.00439	0.967779	0.987311	-0.010224	0.989828	0.05	1	0.05	1	0.05	1	FALSE	FALSE	FALSE	FALSE	FALSE
CNVblock__CLIC4	CNVblock__	FALSE		0.415808	TRUE	0.317655	0.0202334	0.0202334	97	TRUE			0.99632	1	mwu	0.986059	0.999418	0.00437913	1.00439	0.967779	0.987311	-0.010224	0.989828	0.05	1	0.05	1	0.05	1	FALSE	FALSE	FALSE	FALSE	FALSE
CNVblock__RUNX3	CNVblock__	FALSE		0.415808	TRUE	0.317655	0.0202334	0.0202334	97	TRUE			0.99632	1	mwu	0.986059	0.999418	0.00437913	1.00439	0.967779	0.987311	-0.010224	0.989828	0.05	1	0.05	1	0.05	1	FALSE	FALSE	FALSE	FALSE	FALSE
CNVblock__SYF2	CNVblock__	FALSE		0.415808	TRUE	0.317655	0.0202334	0.0202334	97	TRUE			0.99632	1	mwu	0.986059	0.999418	0.00437913	1.00439	0.967779	0.987311	-0.010224	0.989828	0.05	1	0.05	1	0.05	1	FALSE	FALSE	FALSE	FALSE	FALSE
CNVblock__RSRP1	CNVblock__	FALSE		0.415808	TRUE	0.317655	0.0202334	0.0202334	97	TRUE			0.99632	1	mwu	0.986059	0.999418	0.00437913	1.00439	0.967779	0.987311	-0.010224	0.989828	0.05	1	0.05	1	0.05	1	FALSE	FALSE	FALSE	FALSE	FALSE
CNVblock__RHD	CNVblock__	FALSE		0.415808	TRUE	0.317655	0.0202334	0.0202334	97	TRUE			0.99632	1	mwu	0.986059	0.999418	0.00437913	1.00439	0.967779	0.987311	-0.010224	0.989828	0.05	1	0.05	1	0.05	1	FALSE	FALSE	FALSE	FALSE	FALSE
CNVblock__TMEM50A	CNVblock__	FALSE		0.415808	TRUE	0.317655	0.0202334	0.0202334	97	TRUE			0.99632	1	mwu	0.986059	0.999418	0.00437913	1.00439	0.967779	0.987311	-0.010224	0.989828	0.05	1	0.05	1	0.05	1	FALSE	FALSE	FALSE	FALSE	FALSE
CNVblock__RHCE	CNVblock__	FALSE		0.415808	TRUE	0.317655	0.0202334	0.0202334	97	TRUE			0.99632	1	mwu	0.986059	0.999418	0.00437913	1.00439	0.967779	0.987311	-0.010224	0.989828	0.05	1	0.05	1	0.05	1	FALSE	FALSE	FALSE	FALSE	FALSE
CNVblock__MACO1	CNVblock__	FALSE		0.415808	TRUE	0.317655	0.0202334	0.0202334	97	TRUE			0.99632	1	mwu	0.986059	0.999418	0.00437913	1.00439	0.967779	0.987311	-0.010224	0.989828	0.05	1	0.05	1	0.05	1	FALSE	FALSE	FALSE	FALSE	FALSE
CNVblock__LDLRAP1	CNVblock__	FALSE		0.415808	TRUE	0.317655	0.0202334	0.0202334	97	TRUE			0.99632	1	mwu	0.986059	0.999418	0.00437913	1.00439	0.967779	0.987311	-0.010224	0.989828	0.05	1	0.05	1	0.05	1	FALSE	FALSE	FALSE	FALSE	FALSE
CNVblock__MAN1C1	CNVblock__	FALSE		0.415808	TRUE	0.317655	0.0202334	0.0202334	97	TRUE			0.99632	1	mwu	0.986059	0.999418	0.00437913	1.00439	0.967779	0.987311	-0.010224	0.989828	0.05	1	0.05	1	0.05	1	FALSE	FALSE	FALSE	FALSE	FALSE
CNVblock__SELENON	CNVblock__	FALSE	corr_prefilter	0.445017	TRUE	0.317655	-0.0043094	0.0043094	97	FALSE														0.05	1	0.05	1	0.05	1	FALSE	FALSE	FALSE	FALSE	FALSE
CNVblock__MTFR1L	CNVblock__	FALSE	corr_prefilter	0.445017	TRUE	0.317655	-0.0043094	0.0043094	97	FALSE														0.05	1	0.05	1	0.05	1	FALSE	FALSE	FALSE	FALSE	FALSE
CNVblock__AUNIP	CNVblock__	FALSE	corr_prefilter	0.445017	TRUE	0.317655	-0.0043094	0.0043094	97	FALSE														0.05	1	0.05	1	0.05	1	FALSE	FALSE	FALSE	FALSE	FALSE
CNVblock__PAQR7	CNVblock__	FALSE	corr_prefilter	0.445017	TRUE	0.317655	-0.0043094	0.0043094	97	FALSE														0.05	1	0.05	1	0.05	1	FALSE	FALSE	FALSE	FALSE	FALSE
CNVblock__STMN1	CNVblock__	FALSE	corr_prefilter	0.445017	TRUE	0.317655	-0.0043094	0.0043094	97	FALSE														0.05	1	0.05	1	0.05	1	FALSE	FALSE	FALSE	FALSE	FALSE
CNVblock__PAFAH2	CNVblock__	FALSE		0.469716	TRUE	0.317655	0.0154877	0.0154877	97	TRUE			0.916539	0.985492	mwu	0.928335	0.999418	-0.0211756	0.979047	0.908271	0.987311	-0.0273549	0.973016	0.05	1	0.05	1	0.05	1	FALSE	FALSE	FALSE	FALSE	FALSE
CNVblock__EXTL1	CNVblock__	FALSE		0.469716	TRUE	0.317655	0.0154877	0.0154877	97	TRUE			0.916539	0.985492	mwu	0.928335	0.999418	-0.0211756	0.979047	0.908271	0.987311	-0.0273549	0.973016	0.05	1	0.05	1	0.05	1	FALSE	FALSE	FALSE	FALSE	FALSE
CNVblock__SLC30A2	CNVblock__	FALSE		0.469716	TRUE	0.317655	0.0154877	0.0154877	97	TRUE			0.916539	0.985492	mwu	0.928335	0.999418	-0.0211756	0.979047	0.908271	0.987311	-0.0273549	0.973016	0.05	1	0.05	1	0.05	1	FALSE	FALSE	FALSE	FALSE	FALSE
CNVblock__TRIM63	CNVblock__	FALSE		0.469716	TRUE	0.317655	0.0154877	0.0154877	97	TRUE			0.916539	0.985492	mwu	0.928335	0.999418	-0.0211756	0.979047	0.908271	0.987311	-0.0273549	0.973016	0.05	1	0.05	1	0.05	1	FALSE	FALSE	FALSE	FALSE	FALSE
CNVblock__PDIK1L	CNVblock__	FALSE		0.469716	TRUE	0.317655	0.0154877	0.0154877	97	TRUE			0.916539	0.985492	mwu	0.928335	0.999418	-0.0211756	0.979047	0.908271	0.987311	-0.0273549	0.973016	0.05	1	0.05	1	0.05	1	FALSE	FALSE	FALSE	FALSE	FALSE
CNVblock__FAM110D	CNVblock__	FALSE		0.469716	TRUE	0.317655	0.0154877	0.0154877	97	TRUE			0.916539	0.985492	mwu	0.928335	0.999418	-0.0211756	0.979047	0.908271	0.987311	-0.0273549	0.973016	0.05	1	0.05	1	0.05	1	FALSE	FALSE	FALSE	FALSE	FALSE
CNVblock__C1orf232	CNVblock__	FALSE		0.469716	TRUE	0.317655	0.0154877	0.0154877	97	TRUE			0.916539	0.985492	mwu	0.928335	0.999418	-0.0211756	0.979047	0.908271	0.987311	-0.0273549	0.973016	0.05	1	0.05	1	0.05	1	FALSE	FALSE	FALSE	FALSE	FALSE
CNVblock__ZNF593	CNVblock__	FALSE		0.469716	TRUE	0.317655	0.0154877	0.0154877	97	TRUE			0.916539	0.985492	mwu	0.928335	0.999418	-0.0211756	0.979047	0.908271	0.987311	-0.0273549	0.973016	0.05	1	0.05	1	0.05	1	FALSE	FALSE	FALSE	FALSE	FALSE
CNVblock__CNKSR1	CNVblock__	FALSE		0.469716	TRUE	0.317655	0.0154877	0.0154877	97	TRUE			0.916539	0.985492	mwu	0.928335	0.999418	-0.0211756	0.979047	0.908271	0.987311	-0.0273549	0.973016	0.05	1	0.05	1	0.05	1	FALSE	FALSE	FALSE	FALSE	FALSE
CNVblock__CATSPER4	CNVblock__	FALSE	corr_prefilter	0.497637	TRUE	0.317655	-0.00752345	0.00752345	97	FALSE														0.05	1	0.05	1	0.05	1	FALSE	FALSE	FALSE	FALSE	FALSE
CNVblock__CEP85	CNVblock__	FALSE	corr_prefilter	0.497637	TRUE	0.317655	-0.00752345	0.00752345	97	FALSE														0.05	1	0.05	1	0.05	1	FALSE	FALSE	FALSE	FALSE	FALSE
CNVblock__SH3BGRL3	CNVblock__	FALSE	corr_prefilter	0.497637	TRUE	0.317655	-0.00752345	0.00752345	97	FALSE														0.05	1	0.05	1	0.05	1	FALSE	FALSE	FALSE	FALSE	FALSE
CNVblock__UBXN11	CNVblock__	FALSE	corr_prefilter	0.497637	TRUE	0.317655	-0.00752345	0.00752345	97	FALSE														0.05	1	0.05	1	0.05	1	FALSE	FALSE	FALSE	FALSE	FALSE
CNVblock__CD52	CNVblock__	FALSE		0.521692	TRUE	0.317655	-0.0183699	0.0183699	97	TRUE			0.72869	0.982649	mwu	0.689818	0.998476	-0.0884378	0.91536	0.704564	0.945855	-0.0857726	0.917803	0.05	1	0.05	1	0.05	1	FALSE	FALSE	FALSE	FALSE	FALSE
CNVblock__CRYBG2	CNVblock__	FALSE		0.521692	TRUE	0.317655	-0.0183699	0.0183699	97	TRUE			0.72869	0.982649	mwu	0.689818	0.998476	-0.0884378	0.91536	0.704564	0.945855	-0.0857726	0.917803	0.05	1	0.05	1	0.05	1	FALSE	FALSE	FALSE	FALSE	FALSE
CNVblock__ZNF683	CNVblock__	FALSE		0.521692	TRUE	0.317655	-0.0183699	0.0183699	97	TRUE			0.72869	0.982649	mwu	0.689818	0.998476	-0.0884378	0.91536	0.704564	0.945855	-0.0857726	0.917803	0.05	1	0.05	1	0.05	1	FALSE	FALSE	FALSE	FALSE	FALSE
CNVblock__LIN28A	CNVblock__	FALSE					-0.0394201	0.0394201	97	TRUE			0.589319	0.982649	mwu	0.509054	0.941962	-0.141354	0.868182	0.535441	0.927862	-0.135598	0.873193	0.05	1	0.05	1	0.05	1	FALSE	FALSE	FALSE	FALSE	FALSE
CNVblock__DHDDS	CNVblock__	FALSE					-0.0394201	0.0394201	97	TRUE			0.589319	0.982649	mwu	0.509054	0.941962	-0.141354	0.868182	0.535441	0.927862	-0.135598	0.873193	0.05	1	0.05	1	0.05	1	FALSE	FALSE	FALSE	FALSE	FALSE
CNVblock__HMGN2	CNVblock__	FALSE					-0.0394201	0.0394201	97	TRUE			0.589319	0.982649	mwu	0.509054	0.941962	-0.141354	0.868182	0.535441	0.927862	-0.135598	0.873193	0.05	1	0.05	1	0.05	1	FALSE	FALSE	FALSE	FALSE	FALSE
CNVblock__RPS6KA1	CNVblock__	FALSE					-0.0394201	0.0394201	97	TRUE			0.589319	0.982649	mwu	0.509054	0.941962	-0.141354	0.868182	0.535441	0.927862	-0.135598	0.873193	0.05	1	0.05	1	0.05	1	FALSE	FALSE	FALSE	FALSE	FALSE
CNVblock__ARID1A	CNVblock__	FALSE					-0.0500535	0.0500535	97	TRUE			0.492803	0.982649	mwu	0.425329	0.937512	-0.169659	0.843952	0.4658	0.917668	-0.1597	0.852399	0.05	1	0.05	1	0.05	1	FALSE	FALSE	FALSE	FALSE	FALSE
CNVblock__PIGV	CNVblock__	FALSE					-0.0500535	0.0500535	97	TRUE			0.492803	0.982649	mwu	0.425329	0.937512	-0.169659	0.843952	0.4658	0.917668	-0.1597	0.852399	0.05	1	0.05	1	0.05	1	FALSE	FALSE	FALSE	FALSE	FALSE
CNVblock__ZDHHC18	CNVblock__	FALSE					-0.0500535	0.0500535	97	TRUE			0.492803	0.982649	mwu	0.425329	0.937512	-0.169659	0.843952	0.4658	0.917668	-0.1597	0.852399	0.05	1	0.05	1	0.05	1	FALSE	FALSE	FALSE	FALSE	FALSE
CNVblock__SFN	CNVblock__	FALSE					-0.0500535	0.0500535	97	TRUE			0.492803	0.982649	mwu	0.425329	0.937512	-0.169659	0.843952	0.4658	0.917668	-0.1597	0.852399	0.05	1	0.05	1	0.05	1	FALSE	FALSE	FALSE	FALSE	FALSE
CNVblock__GPN2	CNVblock__	FALSE					-0.0500535	0.0500535	97	TRUE			0.492803	0.982649	mwu	0.425329	0.937512	-0.169659	0.843952	0.4658	0.917668	-0.1597	0.852399	0.05	1	0.05	1	0.05	1	FALSE	FALSE	FALSE	FALSE	FALSE
CNVblock__GPATCH3	CNVblock__	FALSE					-0.0500535	0.0500535	97	TRUE			0.492803	0.982649	mwu	0.425329	0.937512	-0.169659	0.843952	0.4658	0.917668	-0.1597	0.852399	0.05	1	0.05	1	0.05	1	FALSE	FALSE	FALSE	FALSE	FALSE
CNVblock__NUDC	CNVblock__	FALSE					-0.0500535	0.0500535	97	TRUE			0.492803	0.982649	mwu	0.425329	0.937512	-0.169659	0.843952	0.4658	0.917668	-0.1597	0.852399	0.05	1	0.05	1	0.05	1	FALSE	FALSE	FALSE	FALSE	FALSE
CNVblock__NR0B2	CNVblock__	FALSE					-0.0500535	0.0500535	97	TRUE			0.492803	0.982649	mwu	0.425329	0.937512	-0.169659	0.843952	0.4658	0.917668	-0.1597	0.852399	0.05	1	0.05	1	0.05	1	FALSE	FALSE	FALSE	FALSE	FALSE
CNVblock__KDF1	CNVblock__	FALSE					-0.0500535	0.0500535	97	TRUE			0.492803	0.982649	mwu	0.425329	0.937512	-0.169659	0.843952	0.4658	0.917668	-0.1597	0.852399	0.05	1	0.05	1	0.05	1	FALSE	FALSE	FALSE	FALSE	FALSE
CNVblock__TRNP1	CNVblock__	FALSE					-0.0500535	0.0500535	97	TRUE			0.492803	0.982649	mwu	0.425329	0.937512	-0.169659	0.843952	0.4658	0.917668	-0.1597	0.852399	0.05	1	0.05	1	0.05	1	FALSE	FALSE	FALSE	FALSE	FALSE
CNVblock__TENT5B	CNVblock__	FALSE					-0.0500535	0.0500535	97	TRUE			0.492803	0.982649	mwu	0.425329	0.937512	-0.169659	0.843952	0.4658	0.917668	-0.1597	0.852399	0.05	1	0.05	1	0.05	1	FALSE	FALSE	FALSE	FALSE	FALSE
CNVblock__SLC9A1	CNVblock__	FALSE					-0.0500535	0.0500535	97	TRUE			0.492803	0.982649	mwu	0.425329	0.937512	-0.169659	0.843952	0.4658	0.917668	-0.1597	0.852399	0.05	1	0.05	1	0.05	1	FALSE	FALSE	FALSE	FALSE	FALSE
CNVblock__WDTC1	CNVblock__	FALSE					-0.0500535	0.0500535	97	TRUE			0.492803	0.982649	mwu	0.425329	0.937512	-0.169659	0.843952	0.4658	0.917668	-0.1597	0.852399	0.05	1	0.05	1	0.05	1	FALSE	FALSE	FALSE	FALSE	FALSE
CNVblock__TMEM222	CNVblock__	FALSE					-0.0500535	0.0500535	97	TRUE			0.492803	0.982649	mwu	0.425329	0.937512	-0.169659	0.843952	0.4658	0.917668	-0.1597	0.852399	0.05	1	0.05	1	0.05	1	FALSE	FALSE	FALSE	FALSE	FALSE
CNVblock__SYTL1	CNVblock__	FALSE					-0.0500535	0.0500535	97	TRUE			0.492803	0.982649	mwu	0.425329	0.937512	-0.169659	0.843952	0.4658	0.917668	-0.1597	0.852399	0.05	1	0.05	1	0.05	1	FALSE	FALSE	FALSE	FALSE	FALSE
CNVblock__MAP3K6	CNVblock__	FALSE					-0.0500535	0.0500535	97	TRUE			0.492803	0.982649	mwu	0.425329	0.937512	-0.169659	0.843952	0.4658	0.917668	-0.1597	0.852399	0.05	1	0.05	1	0.05	1	FALSE	FALSE	FALSE	FALSE	FALSE
CNVblock__FCN3	CNVblock__	FALSE					-0.0500535	0.0500535	97	TRUE			0.492803	0.982649	mwu	0.425329	0.937512	-0.169659	0.843952	0.4658	0.917668	-0.1597	0.852399	0.05	1	0.05	1	0.05	1	FALSE	FALSE	FALSE	FALSE	FALSE
CNVblock__CD164L2	CNVblock__	FALSE					-0.0500535	0.0500535	97	TRUE			0.492803	0.982649	mwu	0.425329	0.937512	-0.169659	0.843952	0.4658	0.917668	-0.1597	0.852399	0.05	1	0.05	1	0.05	1	FALSE	FALSE	FALSE	FALSE	FALSE
CNVblock__GPR3	CNVblock__	FALSE					-0.0500535	0.0500535	97	TRUE			0.492803	0.982649	mwu	0.425329	0.937512	-0.169659	0.843952	0.4658	0.917668	-0.1597	0.852399	0.05	1	0.05	1	0.05	1	FALSE	FALSE	FALSE	FALSE	FALSE
CNVblock__WASF2	CNVblock__	FALSE					-0.0500535	0.0500535	97	TRUE			0.492803	0.982649	mwu	0.425329	0.937512	-0.169659	0.843952	0.4658	0.917668	-0.1597	0.852399	0.05	1	0.05	1	0.05	1	FALSE	FALSE	FALSE	FALSE	FALSE
CNVblock__AHDC1	CNVblock__	FALSE					-0.0500535	0.0500535	97	TRUE			0.492803	0.982649	mwu	0.425329	0.937512	-0.169659	0.843952	0.4658	0.917668	-0.1597	0.852399	0.05	1	0.05	1	0.05	1	FALSE	FALSE	FALSE	FALSE	FALSE
CNVblock__FGR	CNVblock__	FALSE					-0.0500535	0.0500535	97	TRUE			0.492803	0.982649	mwu	0.425329	0.937512	-0.169659	0.843952	0.4658	0.917668	-0.1597	0.852399	0.05	1	0.05	1	0.05	1	FALSE	FALSE	FALSE	FALSE	FALSE
CNVblock__IFI6	CNVblock__	FALSE					-0.0500535	0.0500535	97	TRUE			0.492803	0.982649	mwu	0.425329	0.937512	-0.169659	0.843952	0.4658	0.917668	-0.1597	0.852399	0.05	1	0.05	1	0.05	1	FALSE	FALSE	FALSE	FALSE	FALSE
CNVblock__FAM76A	CNVblock__	FALSE					-0.0500535	0.0500535	97	TRUE			0.492803	0.982649	mwu	0.425329	0.937512	-0.169659	0.843952	0.4658	0.917668	-0.1597	0.852399	0.05	1	0.05	1	0.05	1	FALSE	FALSE	FALSE	FALSE	FALSE
CNVblock__STX12	CNVblock__	FALSE					-0.0500535	0.0500535	97	TRUE			0.492803	0.982649	mwu	0.425329	0.937512	-0.169659	0.843952	0.4658	0.917668	-0.1597	0.852399	0.05	1	0.05	1	0.05	1	FALSE	FALSE	FALSE	FALSE	FALSE
CNVblock__PPP1R8	CNVblock__	FALSE					-0.0500535	0.0500535	97	TRUE			0.492803	0.982649	mwu	0.425329	0.937512	-0.169659	0.843952	0.4658	0.917668	-0.1597	0.852399	0.05	1	0.05	1	0.05	1	FALSE	FALSE	FALSE	FALSE	FALSE
CNVblock__THEMIS2	CNVblock__	FALSE					-0.0500535	0.0500535	97	TRUE			0.492803	0.982649	mwu	0.425329	0.937512	-0.169659	0.843952	0.4658	0.917668	-0.1597	0.852399	0.05	1	0.05	1	0.05	1	FALSE	FALSE	FALSE	FALSE	FALSE
CNVblock__RPA2	CNVblock__	FALSE					-0.0500535	0.0500535	97	TRUE			0.492803	0.982649	mwu	0.425329	0.937512	-0.169659	0.843952	0.4658	0.917668	-0.1597	0.852399	0.05	1	0.05	1	0.05	1	FALSE	FALSE	FALSE	FALSE	FALSE
CNVblock__SMPDL3B	CNVblock__	FALSE					-0.0500535	0.0500535	97	TRUE			0.492803	0.982649	mwu	0.425329	0.937512	-0.169659	0.843952	0.4658	0.917668	-0.1597	0.852399	0.05	1	0.05	1	0.05	1	FALSE	FALSE	FALSE	FALSE	FALSE
CNVblock__XKR8	CNVblock__	FALSE					-0.0500535	0.0500535	97	TRUE			0.492803	0.982649	mwu	0.425329	0.937512	-0.169659	0.843952	0.4658	0.917668	-0.1597	0.852399	0.05	1	0.05	1	0.05	1	FALSE	FALSE	FALSE	FALSE	FALSE
CNVblock__EYA3	CNVblock__	FALSE					-0.0500535	0.0500535	97	TRUE			0.492803	0.982649	mwu	0.425329	0.937512	-0.169659	0.843952	0.4658	0.917668	-0.1597	0.852399	0.05	1	0.05	1	0.05	1	FALSE	FALSE	FALSE	FALSE	FALSE
CNVblock__PTAFR	CNVblock__	FALSE					-0.0500535	0.0500535	97	TRUE			0.492803	0.982649	mwu	0.425329	0.937512	-0.169659	0.843952	0.4658	0.917668	-0.1597	0.852399	0.05	1	0.05	1	0.05	1	FALSE	FALSE	FALSE	FALSE	FALSE
CNVblock__DNAJC8	CNVblock__	FALSE					-0.0500535	0.0500535	97	TRUE			0.492803	0.982649	mwu	0.425329	0.937512	-0.169659	0.843952	0.4658	0.917668	-0.1597	0.852399	0.05	1	0.05	1	0.05	1	FALSE	FALSE	FALSE	FALSE	FALSE
CNVblock__ATP5IF1	CNVblock__	FALSE					-0.0500535	0.0500535	97	TRUE			0.492803	0.982649	mwu	0.425329	0.937512	-0.169659	0.843952	0.4658	0.917668	-0.1597	0.852399	0.05	1	0.05	1	0.05	1	FALSE	FALSE	FALSE	FALSE	FALSE
CNVblock__SESN2	CNVblock__	FALSE					-0.0500535	0.0500535	97	TRUE			0.492803	0.982649	mwu	0.425329	0.937512	-0.169659	0.843952	0.4658	0.917668	-0.1597	0.852399	0.05	1	0.05	1	0.05	1	FALSE	FALSE	FALSE	FALSE	FALSE
CNVblock__MED18	CNVblock__	FALSE					-0.0500535	0.0500535	97	TRUE			0.492803	0.982649	mwu	0.425329	0.937512	-0.169659	0.843952	0.4658	0.917668	-0.1597	0.852399	0.05	1	0.05	1	0.05	1	FALSE	FALSE	FALSE	FALSE	FALSE
CNVblock__PHACTR4	CNVblock__	FALSE					-0.0500535	0.0500535	97	TRUE			0.492803	0.982649	mwu	0.425329	0.937512	-0.169659	0.843952	0.4658	0.917668	-0.1597	0.852399	0.05	1	0.05	1	0.05	1	FALSE	FALSE	FALSE	FALSE	FALSE
CNVblock__RCC1	CNVblock__	FALSE					-0.0500535	0.0500535	97	TRUE			0.492803	0.982649	mwu	0.425329	0.937512	-0.169659	0.843952	0.4658	0.917668	-0.1597	0.852399	0.05	1	0.05	1	0.05	1	FALSE	FALSE	FALSE	FALSE	FALSE
CNVblock__TRNAU1AP	CNVblock__	FALSE					-0.0500535	0.0500535	97	TRUE			0.492803	0.982649	mwu	0.425329	0.937512	-0.169659	0.843952	0.4658	0.917668	-0.1597	0.852399	0.05	1	0.05	1	0.05	1	FALSE	FALSE	FALSE	FALSE	FALSE
CNVblock__TAF12	CNVblock__	FALSE					-0.0500535	0.0500535	97	TRUE			0.492803	0.982649	mwu	0.425329	0.937512	-0.169659	0.843952	0.4658	0.917668	-0.1597	0.852399	0.05	1	0.05	1	0.05	1	FALSE	FALSE	FALSE	FALSE	FALSE
CNVblock__RAB42	CNVblock__	FALSE					-0.0500535	0.0500535	97	TRUE			0.492803	0.982649	mwu	0.425329	0.937512	-0.169659	0.843952	0.4658	0.917668	-0.1597	0.852399	0.05	1	0.05	1	0.05	1	FALSE	FALSE	FALSE	FALSE	FALSE
CNVblock__GMEB1	CNVblock__	FALSE					-0.0500535	0.0500535	97	TRUE			0.492803	0.982649	mwu	0.425329	0.937512	-0.169659	0.843952	0.4658	0.917668	-0.1597	0.852399	0.05	1	0.05	1	0.05	1	FALSE	FALSE	FALSE	FALSE	FALSE
CNVblock__YTHDF2	CNVblock__	FALSE					-0.0180137	0.0180137	97	TRUE			0.706878	0.982649	mwu	0.6987	0.999418	-0.0829549	0.920393	0.72521	0.945855	-0.0776318	0.925305	0.05	1	0.05	1	0.05	1	FALSE	FALSE	FALSE	FALSE	FALSE
CNVblock__OPRD1	CNVblock__	FALSE					0.0137641	0.0137641	97	TRUE			0.912032	0.985492	mwu	0.970996	0.999418	-0.00733086	0.992696	0.946718	0.987311	-0.0138346	0.986261	0.05	1	0.05	1	0.05	1	FALSE	FALSE	FALSE	FALSE	FALSE
CNVblock__EPB41	CNVblock__	FALSE					0.0137641	0.0137641	97	TRUE			0.912032	0.985492	mwu	0.970996	0.999418	-0.00733086	0.992696	0.946718	0.987311	-0.0138346	0.986261	0.05	1	0.05	1	0.05	1	FALSE	FALSE	FALSE	FALSE	FALSE
CNVblock__TMEM200B	CNVblock__	FALSE					0.0137641	0.0137641	97	TRUE			0.912032	0.985492	mwu	0.970996	0.999418	-0.00733086	0.992696	0.946718	0.987311	-0.0138346	0.986261	0.05	1	0.05	1	0.05	1	FALSE	FALSE	FALSE	FALSE	FALSE
CNVblock__SRSF4	CNVblock__	FALSE	corr_prefilter				-0.000571548	0.000571548	97	FALSE														0.05	1	0.05	1	0.05	1	FALSE	FALSE	FALSE	FALSE	FALSE
CNVblock__MECR	CNVblock__	FALSE					-0.0422783	0.0422783	97	TRUE			0.548845	0.982649	mwu	0.747524	0.999418	-0.0625966	0.939322	0.836178	0.983921	-0.042409	0.958478	0.05	1	0.05	1	0.05	1	FALSE	FALSE	FALSE	FALSE	FALSE
CNVblock__PTPRU	CNVblock__	FALSE	corr_prefilter				0.00853595	0.00853595	97	FALSE														0.05	1	0.05	1	0.05	1	FALSE	FALSE	FALSE	FALSE	FALSE
CNVblock__MATN1	CNVblock__	FALSE					0.0556648	0.0556648	97	TRUE			0.660242	0.982649	mwu	0.510712	0.941962	0.117881	1.12511	0.596466	0.927862	0.0995293	1.10465	0.05	1	0.05	1	0.05	1	FALSE	FALSE	FALSE	FALSE	FALSE
CNVblock__LAPTM5	CNVblock__	FALSE					-0.0756288	0.0756288	97	TRUE			0.322641	0.982649	mwu	0.621273	0.966679	-0.0809045	0.922282	0.599728	0.927862	-0.0902539	0.913699	0.05	1	0.05	1	0.05	1	FALSE	FALSE	FALSE	FALSE	FALSE
CNVblock__SDC3	CNVblock__	FALSE					-0.0339102	0.0339102	97	TRUE			0.502715	0.982649	mwu	0.61753	0.966679	-0.0968324	0.907708	0.887697	0.987311	-0.029059	0.971359	0.05	1	0.05	1	0.05	1	FALSE	FALSE	FALSE	FALSE	FALSE
CNVblock__PUM1	CNVblock__	FALSE					-0.108478	0.108478	97	TRUE			0.166123	0.982649	mwu	0.162724	0.903853	-0.284211	0.752608	0.20155	0.760031	-0.272158	0.761734	0.05	1	0.05	1	0.05	1	FALSE	FALSE	FALSE	FALSE	FALSE
CNVblock__NKAIN1	CNVblock__	FALSE					-0.108478	0.108478	97	TRUE			0.166123	0.982649	mwu	0.162724	0.903853	-0.284211	0.752608	0.20155	0.760031	-0.272158	0.761734	0.05	1	0.05	1	0.05	1	FALSE	FALSE	FALSE	FALSE	FALSE
CNVblock__SNRNP40	CNVblock__	FALSE					-0.108478	0.108478	97	TRUE			0.166123	0.982649	mwu	0.162724	0.903853	-0.284211	0.752608	0.20155	0.760031	-0.272158	0.761734	0.05	1	0.05	1	0.05	1	FALSE	FALSE	FALSE	FALSE	FALSE
CNVblock__ZCCHC17	CNVblock__	FALSE					-0.108478	0.108478	97	TRUE			0.166123	0.982649	mwu	0.162724	0.903853	-0.284211	0.752608	0.20155	0.760031	-0.272158	0.761734	0.05	1	0.05	1	0.05	1	FALSE	FALSE	FALSE	FALSE	FALSE
CNVblock__FABP3	CNVblock__	FALSE					-0.108478	0.108478	97	TRUE			0.166123	0.982649	mwu	0.162724	0.903853	-0.284211	0.752608	0.20155	0.760031	-0.272158	0.761734	0.05	1	0.05	1	0.05	1	FALSE	FALSE	FALSE	FALSE	FALSE
CNVblock__SERINC2	CNVblock__	FALSE					-0.108478	0.108478	97	TRUE			0.166123	0.982649	mwu	0.162724	0.903853	-0.284211	0.752608	0.20155	0.760031	-0.272158	0.761734	0.05	1	0.05	1	0.05	1	FALSE	FALSE	FALSE	FALSE	FALSE
CNVblock__TINAGL1	CNVblock__	FALSE					-0.108478	0.108478	97	TRUE			0.166123	0.982649	mwu	0.162724	0.903853	-0.284211	0.752608	0.20155	0.760031	-0.272158	0.761734	0.05	1	0.05	1	0.05	1	FALSE	FALSE	FALSE	FALSE	FALSE
CNVblock__HCRTR1	CNVblock__	FALSE					-0.108478	0.108478	97	TRUE			0.166123	0.982649	mwu	0.162724	0.903853	-0.284211	0.752608	0.20155	0.760031	-0.272158	0.761734	0.05	1	0.05	1	0.05	1	FALSE	FALSE	FALSE	FALSE	FALSE
CNVblock__PEF1	CNVblock__	FALSE					-0.108478	0.108478	97	TRUE			0.166123	0.982649	mwu	0.162724	0.903853	-0.284211	0.752608	0.20155	0.760031	-0.272158	0.761734	0.05	1	0.05	1	0.05	1	FALSE	FALSE	FALSE	FALSE	FALSE
CNVblock__COL16A1	CNVblock__	FALSE					-0.108478	0.108478	97	TRUE			0.166123	0.982649	mwu	0.162724	0.903853	-0.284211	0.752608	0.20155	0.760031	-0.272158	0.761734	0.05	1	0.05	1	0.05	1	FALSE	FALSE	FALSE	FALSE	FALSE
CNVblock__ADGRB2	CNVblock__	FALSE					-0.108478	0.108478	97	TRUE			0.166123	0.982649	mwu	0.162724	0.903853	-0.284211	0.752608	0.20155	0.760031	-0.272158	0.761734	0.05	1	0.05	1	0.05	1	FALSE	FALSE	FALSE	FALSE	FALSE
CNVblock__SPOCD1	CNVblock__	FALSE					-0.108478	0.108478	97	TRUE			0.166123	0.982649	mwu	0.162724	0.903853	-0.284211	0.752608	0.20155	0.760031	-0.272158	0.761734	0.05	1	0.05	1	0.05	1	FALSE	FALSE	FALSE	FALSE	FALSE
CNVblock__PTP4A2	CNVblock__	FALSE					-0.108478	0.108478	97	TRUE			0.166123	0.982649	mwu	0.162724	0.903853	-0.284211	0.752608	0.20155	0.760031	-0.272158	0.761734	0.05	1	0.05	1	0.05	1	FALSE	FALSE	FALSE	FALSE	FALSE
CNVblock__KHDRBS1	CNVblock__	FALSE					-0.108478	0.108478	97	TRUE			0.166123	0.982649	mwu	0.162724	0.903853	-0.284211	0.752608	0.20155	0.760031	-0.272158	0.761734	0.05	1	0.05	1	0.05	1	FALSE	FALSE	FALSE	FALSE	FALSE
CNVblock__TMEM39B	CNVblock__	FALSE					-0.108478	0.108478	97	TRUE			0.166123	0.982649	mwu	0.162724	0.903853	-0.284211	0.752608	0.20155	0.760031	-0.272158	0.761734	0.05	1	0.05	1	0.05	1	FALSE	FALSE	FALSE	FALSE	FALSE
CNVblock__KPNA6	CNVblock__	FALSE					-0.108478	0.108478	97	TRUE			0.166123	0.982649	mwu	0.162724	0.903853	-0.284211	0.752608	0.20155	0.760031	-0.272158	0.761734	0.05	1	0.05	1	0.05	1	FALSE	FALSE	FALSE	FALSE	FALSE
CNVblock__TXLNA	CNVblock__	FALSE					-0.108478	0.108478	97	TRUE			0.166123	0.982649	mwu	0.162724	0.903853	-0.284211	0.752608	0.20155	0.760031	-0.272158	0.761734	0.05	1	0.05	1	0.05	1	FALSE	FALSE	FALSE	FALSE	FALSE
CNVblock__CCDC28B	CNVblock__	FALSE					-0.108478	0.108478	97	TRUE			0.166123	0.982649	mwu	0.162724	0.903853	-0.284211	0.752608	0.20155	0.760031	-0.272158	0.761734	0.05	1	0.05	1	0.05	1	FALSE	FALSE	FALSE	FALSE	FALSE
CNVblock__IQCC	CNVblock__	FALSE					-0.108478	0.108478	97	TRUE			0.166123	0.982649	mwu	0.162724	0.903853	-0.284211	0.752608	0.20155	0.760031	-0.272158	0.761734	0.05	1	0.05	1	0.05	1	FALSE	FALSE	FALSE	FALSE	FALSE
CNVblock__DCDC2B	CNVblock__	FALSE					-0.108478	0.108478	97	TRUE			0.166123	0.982649	mwu	0.162724	0.903853	-0.284211	0.752608	0.20155	0.760031	-0.272158	0.761734	0.05	1	0.05	1	0.05	1	FALSE	FALSE	FALSE	FALSE	FALSE
CNVblock__TMEM234	CNVblock__	FALSE					-0.108478	0.108478	97	TRUE			0.166123	0.982649	mwu	0.162724	0.903853	-0.284211	0.752608	0.20155	0.760031	-0.272158	0.761734	0.05	1	0.05	1	0.05	1	FALSE	FALSE	FALSE	FALSE	FALSE
CNVblock__EIF3I	CNVblock__	FALSE					-0.108478	0.108478	97	TRUE			0.166123	0.982649	mwu	0.162724	0.903853	-0.284211	0.752608	0.20155	0.760031	-0.272158	0.761734	0.05	1	0.05	1	0.05	1	FALSE	FALSE	FALSE	FALSE	FALSE
CNVblock__FAM167B	CNVblock__	FALSE					-0.108478	0.108478	97	TRUE			0.166123	0.982649	mwu	0.162724	0.903853	-0.284211	0.752608	0.20155	0.760031	-0.272158	0.761734	0.05	1	0.05	1	0.05	1	FALSE	FALSE	FALSE	FALSE	FALSE
CNVblock__LCK	CNVblock__	FALSE					-0.108478	0.108478	97	TRUE			0.166123	0.982649	mwu	0.162724	0.903853	-0.284211	0.752608	0.20155	0.760031	-0.272158	0.761734	0.05	1	0.05	1	0.05	1	FALSE	FALSE	FALSE	FALSE	FALSE
CNVblock__HDAC1	CNVblock__	FALSE					-0.108478	0.108478	97	TRUE			0.166123	0.982649	mwu	0.162724	0.903853	-0.284211	0.752608	0.20155	0.760031	-0.272158	0.761734	0.05	1	0.05	1	0.05	1	FALSE	FALSE	FALSE	FALSE	FALSE
CNVblock__MARCKSL1	CNVblock__	FALSE					-0.108478	0.108478	97	TRUE			0.166123	0.982649	mwu	0.162724	0.903853	-0.284211	0.752608	0.20155	0.760031	-0.272158	0.761734	0.05	1	0.05	1	0.05	1	FALSE	FALSE	FALSE	FALSE	FALSE
CNVblock__TSSK3	CNVblock__	FALSE					-0.108478	0.108478	97	TRUE			0.166123	0.982649	mwu	0.162724	0.903853	-0.284211	0.752608	0.20155	0.760031	-0.272158	0.761734	0.05	1	0.05	1	0.05	1	FALSE	FALSE	FALSE	FALSE	FALSE
CNVblock__FAM229A	CNVblock__	FALSE					-0.108478	0.108478	97	TRUE			0.166123	0.982649	mwu	0.162724	0.903853	-0.284211	0.752608	0.20155	0.760031	-0.272158	0.761734	0.05	1	0.05	1	0.05	1	FALSE	FALSE	FALSE	FALSE	FALSE
CNVblock__BSDC1	CNVblock__	FALSE					-0.108478	0.108478	97	TRUE			0.166123	0.982649	mwu	0.162724	0.903853	-0.284211	0.752608	0.20155	0.760031	-0.272158	0.761734	0.05	1	0.05	1	0.05	1	FALSE	FALSE	FALSE	FALSE	FALSE
CNVblock__ZBTB8B	CNVblock__	FALSE					-0.108478	0.108478	97	TRUE			0.166123	0.982649	mwu	0.162724	0.903853	-0.284211	0.752608	0.20155	0.760031	-0.272158	0.761734	0.05	1	0.05	1	0.05	1	FALSE	FALSE	FALSE	FALSE	FALSE
CNVblock__ZBTB8A	CNVblock__	FALSE					-0.108478	0.108478	97	TRUE			0.166123	0.982649	mwu	0.162724	0.903853	-0.284211	0.752608	0.20155	0.760031	-0.272158	0.761734	0.05	1	0.05	1	0.05	1	FALSE	FALSE	FALSE	FALSE	FALSE
CNVblock__ZBTB8OS	CNVblock__	FALSE					-0.108478	0.108478	97	TRUE			0.166123	0.982649	mwu	0.162724	0.903853	-0.284211	0.752608	0.20155	0.760031	-0.272158	0.761734	0.05	1	0.05	1	0.05	1	FALSE	FALSE	FALSE	FALSE	FALSE
CNVblock__RBBP4	CNVblock__	FALSE					-0.108478	0.108478	97	TRUE			0.166123	0.982649	mwu	0.162724	0.903853	-0.284211	0.752608	0.20155	0.760031	-0.272158	0.761734	0.05	1	0.05	1	0.05	1	FALSE	FALSE	FALSE	FALSE	FALSE
CNVblock__SYNC	CNVblock__	FALSE					-0.108478	0.108478	97	TRUE			0.166123	0.982649	mwu	0.162724	0.903853	-0.284211	0.752608	0.20155	0.760031	-0.272158	0.761734	0.05	1	0.05	1	0.05	1	FALSE	FALSE	FALSE	FALSE	FALSE
CNVblock__KIAA1522	CNVblock__	FALSE					-0.108478	0.108478	97	TRUE			0.166123	0.982649	mwu	0.162724	0.903853	-0.284211	0.752608	0.20155	0.760031	-0.272158	0.761734	0.05	1	0.05	1	0.05	1	FALSE	FALSE	FALSE	FALSE	FALSE
CNVblock__S100PBP	CNVblock__	FALSE					-0.108478	0.108478	97	TRUE			0.166123	0.982649	mwu	0.162724	0.903853	-0.284211	0.752608	0.20155	0.760031	-0.272158	0.761734	0.05	1	0.05	1	0.05	1	FALSE	FALSE	FALSE	FALSE	FALSE
CNVblock__FNDC5	CNVblock__	FALSE					-0.108478	0.108478	97	TRUE			0.166123	0.982649	mwu	0.162724	0.903853	-0.284211	0.752608	0.20155	0.760031	-0.272158	0.761734	0.05	1	0.05	1	0.05	1	FALSE	FALSE	FALSE	FALSE	FALSE
CNVblock__HPCA	CNVblock__	FALSE					-0.108478	0.108478	97	TRUE			0.166123	0.982649	mwu	0.162724	0.903853	-0.284211	0.752608	0.20155	0.760031	-0.272158	0.761734	0.05	1	0.05	1	0.05	1	FALSE	FALSE	FALSE	FALSE	FALSE
CNVblock__TMEM54	CNVblock__	FALSE					-0.108478	0.108478	97	TRUE			0.166123	0.982649	mwu	0.162724	0.903853	-0.284211	0.752608	0.20155	0.760031	-0.272158	0.761734	0.05	1	0.05	1	0.05	1	FALSE	FALSE	FALSE	FALSE	FALSE
CNVblock__RNF19B	CNVblock__	FALSE					-0.108478	0.108478	97	TRUE			0.166123	0.982649	mwu	0.162724	0.903853	-0.284211	0.752608	0.20155	0.760031	-0.272158	0.761734	0.05	1	0.05	1	0.05	1	FALSE	FALSE	FALSE	FALSE	FALSE
CNVblock__AK2	CNVblock__	FALSE					-0.108478	0.108478	97	TRUE			0.166123	0.982649	mwu	0.162724	0.903853	-0.284211	0.752608	0.20155	0.760031	-0.272158	0.761734	0.05	1	0.05	1	0.05	1	FALSE	FALSE	FALSE	FALSE	FALSE
CNVblock__AZIN2	CNVblock__	FALSE					-0.108478	0.108478	97	TRUE			0.166123	0.982649	mwu	0.162724	0.903853	-0.284211	0.752608	0.20155	0.760031	-0.272158	0.761734	0.05	1	0.05	1	0.05	1	FALSE	FALSE	FALSE	FALSE	FALSE
CNVblock__TRIM62	CNVblock__	FALSE					-0.0862969	0.0862969	97	TRUE			0.26367	0.982649	mwu	0.253742	0.928885	-0.229454	0.794967	0.284562	0.857457	-0.222482	0.800529	0.05	1	0.05	1	0.05	1	FALSE	FALSE	FALSE	FALSE	FALSE
CNVblock__ZNF362	CNVblock__	FALSE					-0.0349409	0.0349409	97	TRUE			0.483026	0.982649	mwu	0.69457	0.999418	-0.0724329	0.930128	0.837173	0.98471	-0.0399684	0.96082	0.05	1	0.05	1	0.05	1	FALSE	FALSE	FALSE	FALSE	FALSE
CNVblock__A3GALT2	CNVblock__	FALSE					-0.0349409	0.0349409	97	TRUE			0.483026	0.982649	mwu	0.69457	0.999418	-0.0724329	0.930128	0.837173	0.98471	-0.0399684	0.96082	0.05	1	0.05	1	0.05	1	FALSE	FALSE	FALSE	FALSE	FALSE
CNVblock__PHC2	CNVblock__	FALSE					-0.0349409	0.0349409	97	TRUE			0.483026	0.982649	mwu	0.69457	0.999418	-0.0724329	0.930128	0.837173	0.98471	-0.0399684	0.96082	0.05	1	0.05	1	0.05	1	FALSE	FALSE	FALSE	FALSE	FALSE
CNVblock__ZSCAN20	CNVblock__	FALSE					0.112349	0.112349	97	TRUE			0.376952	0.982649	mwu	0.134186	0.88961	0.286378	1.3316	0.182741	0.760031	0.266106	1.30487	0.05	1	0.05	1	0.05	1	FALSE	FALSE	FALSE	FALSE	FALSE
CNVblock__CSMD2	CNVblock__	FALSE					0.194865	0.194865	97	TRUE			0.0612523	0.982649	mwu	0.0300719	0.704206	0.418911	1.52031	0.0476255	0.686596	0.400801	1.49302	0.05	1	0.05	1	0.05	1	FALSE	TRUE	TRUE	FALSE	TRUE
CNVblock__HMGB4	CNVblock__	FALSE					0.194865	0.194865	97	TRUE			0.0612523	0.982649	mwu	0.0300719	0.704206	0.418911	1.52031	0.0476255	0.686596	0.400801	1.49302	0.05	1	0.05	1	0.05	1	FALSE	TRUE	TRUE	FALSE	TRUE
CNVblock__C1orf94	CNVblock__	FALSE					0.194865	0.194865	97	TRUE			0.0612523	0.982649	mwu	0.0300719	0.704206	0.418911	1.52031	0.0476255	0.686596	0.400801	1.49302	0.05	1	0.05	1	0.05	1	FALSE	TRUE	TRUE	FALSE	TRUE
CNVblock__SMIM12	CNVblock__	FALSE					0.194865	0.194865	97	TRUE			0.0612523	0.982649	mwu	0.0300719	0.704206	0.418911	1.52031	0.0476255	0.686596	0.400801	1.49302	0.05	1	0.05	1	0.05	1	FALSE	TRUE	TRUE	FALSE	TRUE
CNVblock__GJB5	CNVblock__	FALSE					0.194865	0.194865	97	TRUE			0.0612523	0.982649	mwu	0.0300719	0.704206	0.418911	1.52031	0.0476255	0.686596	0.400801	1.49302	0.05	1	0.05	1	0.05	1	FALSE	TRUE	TRUE	FALSE	TRUE
CNVblock__GJB4	CNVblock__	FALSE					0.194865	0.194865	97	TRUE			0.0612523	0.982649	mwu	0.0300719	0.704206	0.418911	1.52031	0.0476255	0.686596	0.400801	1.49302	0.05	1	0.05	1	0.05	1	FALSE	TRUE	TRUE	FALSE	TRUE
CNVblock__GJB3	CNVblock__	FALSE					0.194865	0.194865	97	TRUE			0.0612523	0.982649	mwu	0.0300719	0.704206	0.418911	1.52031	0.0476255	0.686596	0.400801	1.49302	0.05	1	0.05	1	0.05	1	FALSE	TRUE	TRUE	FALSE	TRUE
CNVblock__GJA4	CNVblock__	FALSE					0.0622989	0.0622989	97	TRUE			0.660549	0.982649	mwu	0.434543	0.937512	0.150802	1.16277	0.435248	0.916804	0.161774	1.17559	0.05	1	0.05	1	0.05	1	FALSE	FALSE	FALSE	FALSE	FALSE
CNVblock__DLGAP3	CNVblock__	FALSE					0.0622989	0.0622989	97	TRUE			0.660549	0.982649	mwu	0.434543	0.937512	0.150802	1.16277	0.435248	0.916804	0.161774	1.17559	0.05	1	0.05	1	0.05	1	FALSE	FALSE	FALSE	FALSE	FALSE
CNVblock__TMEM35B	CNVblock__	FALSE					0.020921	0.020921	97	TRUE			0.97129	0.999384	mwu	0.94956	0.999418	-0.0126634	0.987416	0.9041	0.987311	-0.0248347	0.975471	0.05	1	0.05	1	0.05	1	FALSE	FALSE	FALSE	FALSE	FALSE
CNVblock__ZMYM6	CNVblock__	FALSE					0.020921	0.020921	97	TRUE			0.97129	0.999384	mwu	0.94956	0.999418	-0.0126634	0.987416	0.9041	0.987311	-0.0248347	0.975471	0.05	1	0.05	1	0.05	1	FALSE	FALSE	FALSE	FALSE	FALSE
CNVblock__ZMYM1	CNVblock__	FALSE	corr_prefilter	0.494631	TRUE	0.317655	-0.000628857	0.000628857	97	FALSE														0.05	1	0.05	1	0.05	1	FALSE	FALSE	FALSE	FALSE	FALSE
CNVblock__SFPQ	CNVblock__	FALSE		0.482603	TRUE	0.317655	-0.0235559	0.0235559	97	TRUE			0.71922	0.982649	mwu	0.523778	0.941962	-0.14027	0.869124	0.512371	0.923726	-0.147531	0.862836	0.05	1	0.05	1	0.05	1	FALSE	FALSE	FALSE	FALSE	FALSE
CNVblock__ZMYM4	CNVblock__	FALSE		0.482603	TRUE	0.317655	-0.0235559	0.0235559	97	TRUE			0.71922	0.982649	mwu	0.523778	0.941962	-0.14027	0.869124	0.512371	0.923726	-0.147531	0.862836	0.05	1	0.05	1	0.05	1	FALSE	FALSE	FALSE	FALSE	FALSE
CNVblock__KIAA0319L	CNVblock__	FALSE		0.482603	TRUE	0.317655	-0.0235559	0.0235559	97	TRUE			0.71922	0.982649	mwu	0.523778	0.941962	-0.14027	0.869124	0.512371	0.923726	-0.147531	0.862836	0.05	1	0.05	1	0.05	1	FALSE	FALSE	FALSE	FALSE	FALSE
CNVblock__NCDN	CNVblock__	FALSE		0.482603	TRUE	0.317655	-0.0235559	0.0235559	97	TRUE			0.71922	0.982649	mwu	0.523778	0.941962	-0.14027	0.869124	0.512371	0.923726	-0.147531	0.862836	0.05	1	0.05	1	0.05	1	FALSE	FALSE	FALSE	FALSE	FALSE
CNVblock__TFAP2E	CNVblock__	FALSE		0.482603	TRUE	0.317655	-0.0235559	0.0235559	97	TRUE			0.71922	0.982649	mwu	0.523778	0.941962	-0.14027	0.869124	0.512371	0.923726	-0.147531	0.862836	0.05	1	0.05	1	0.05	1	FALSE	FALSE	FALSE	FALSE	FALSE
CNVblock__PSMB2	CNVblock__	FALSE		0.482603	TRUE	0.317655	-0.0235559	0.0235559	97	TRUE			0.71922	0.982649	mwu	0.523778	0.941962	-0.14027	0.869124	0.512371	0.923726	-0.147531	0.862836	0.05	1	0.05	1	0.05	1	FALSE	FALSE	FALSE	FALSE	FALSE
CNVblock__C1orf216	CNVblock__	FALSE		0.482603	TRUE	0.317655	-0.0235559	0.0235559	97	TRUE			0.71922	0.982649	mwu	0.523778	0.941962	-0.14027	0.869124	0.512371	0.923726	-0.147531	0.862836	0.05	1	0.05	1	0.05	1	FALSE	FALSE	FALSE	FALSE	FALSE
CNVblock__CLSPN	CNVblock__	FALSE		0.482603	TRUE	0.317655	-0.0235559	0.0235559	97	TRUE			0.71922	0.982649	mwu	0.523778	0.941962	-0.14027	0.869124	0.512371	0.923726	-0.147531	0.862836	0.05	1	0.05	1	0.05	1	FALSE	FALSE	FALSE	FALSE	FALSE
CNVblock__AGO4	CNVblock__	FALSE		0.482603	TRUE	0.317655	-0.0235559	0.0235559	97	TRUE			0.71922	0.982649	mwu	0.523778	0.941962	-0.14027	0.869124	0.512371	0.923726	-0.147531	0.862836	0.05	1	0.05	1	0.05	1	FALSE	FALSE	FALSE	FALSE	FALSE
CNVblock__AGO1	CNVblock__	FALSE		0.482603	TRUE	0.317655	-0.0235559	0.0235559	97	TRUE			0.71922	0.982649	mwu	0.523778	0.941962	-0.14027	0.869124	0.512371	0.923726	-0.147531	0.862836	0.05	1	0.05	1	0.05	1	FALSE	FALSE	FALSE	FALSE	FALSE
CNVblock__AGO3	CNVblock__	FALSE		0.482603	TRUE	0.317655	-0.0235559	0.0235559	97	TRUE			0.71922	0.982649	mwu	0.523778	0.941962	-0.14027	0.869124	0.512371	0.923726	-0.147531	0.862836	0.05	1	0.05	1	0.05	1	FALSE	FALSE	FALSE	FALSE	FALSE
CNVblock__TEKT2	CNVblock__	FALSE		0.482603	TRUE	0.317655	-0.0235559	0.0235559	97	TRUE			0.71922	0.982649	mwu	0.523778	0.941962	-0.14027	0.869124	0.512371	0.923726	-0.147531	0.862836	0.05	1	0.05	1	0.05	1	FALSE	FALSE	FALSE	FALSE	FALSE
CNVblock__COL8A2	CNVblock__	FALSE		0.482603	TRUE	0.317655	-0.0235559	0.0235559	97	TRUE			0.71922	0.982649	mwu	0.523778	0.941962	-0.14027	0.869124	0.512371	0.923726	-0.147531	0.862836	0.05	1	0.05	1	0.05	1	FALSE	FALSE	FALSE	FALSE	FALSE
CNVblock__TRAPPC3	CNVblock__	FALSE		0.482603	TRUE	0.317655	-0.0235559	0.0235559	97	TRUE			0.71922	0.982649	mwu	0.523778	0.941962	-0.14027	0.869124	0.512371	0.923726	-0.147531	0.862836	0.05	1	0.05	1	0.05	1	FALSE	FALSE	FALSE	FALSE	FALSE
CNVblock__MAP7D1	CNVblock__	FALSE		0.482603	TRUE	0.317655	-0.0235559	0.0235559	97	TRUE			0.71922	0.982649	mwu	0.523778	0.941962	-0.14027	0.869124	0.512371	0.923726	-0.147531	0.862836	0.05	1	0.05	1	0.05	1	FALSE	FALSE	FALSE	FALSE	FALSE
CNVblock__THRAP3	CNVblock__	FALSE		0.482603	TRUE	0.317655	-0.0235559	0.0235559	97	TRUE			0.71922	0.982649	mwu	0.523778	0.941962	-0.14027	0.869124	0.512371	0.923726	-0.147531	0.862836	0.05	1	0.05	1	0.05	1	FALSE	FALSE	FALSE	FALSE	FALSE
CNVblock__SH3D21	CNVblock__	FALSE		0.482603	TRUE	0.317655	-0.0235559	0.0235559	97	TRUE			0.71922	0.982649	mwu	0.523778	0.941962	-0.14027	0.869124	0.512371	0.923726	-0.147531	0.862836	0.05	1	0.05	1	0.05	1	FALSE	FALSE	FALSE	FALSE	FALSE
CNVblock__EVA1B	CNVblock__	FALSE		0.482603	TRUE	0.317655	-0.0235559	0.0235559	97	TRUE			0.71922	0.982649	mwu	0.523778	0.941962	-0.14027	0.869124	0.512371	0.923726	-0.147531	0.862836	0.05	1	0.05	1	0.05	1	FALSE	FALSE	FALSE	FALSE	FALSE
CNVblock__STK40	CNVblock__	FALSE		0.482603	TRUE	0.317655	-0.0235559	0.0235559	97	TRUE			0.71922	0.982649	mwu	0.523778	0.941962	-0.14027	0.869124	0.512371	0.923726	-0.147531	0.862836	0.05	1	0.05	1	0.05	1	FALSE	FALSE	FALSE	FALSE	FALSE
CNVblock__LSM10	CNVblock__	FALSE		0.482603	TRUE	0.317655	-0.0235559	0.0235559	97	TRUE			0.71922	0.982649	mwu	0.523778	0.941962	-0.14027	0.869124	0.512371	0.923726	-0.147531	0.862836	0.05	1	0.05	1	0.05	1	FALSE	FALSE	FALSE	FALSE	FALSE
CNVblock__OSCP1	CNVblock__	FALSE		0.482603	TRUE	0.317655	-0.0235559	0.0235559	97	TRUE			0.71922	0.982649	mwu	0.523778	0.941962	-0.14027	0.869124	0.512371	0.923726	-0.147531	0.862836	0.05	1	0.05	1	0.05	1	FALSE	FALSE	FALSE	FALSE	FALSE
CNVblock__MRPS15	CNVblock__	FALSE		0.482603	TRUE	0.317655	-0.0235559	0.0235559	97	TRUE			0.71922	0.982649	mwu	0.523778	0.941962	-0.14027	0.869124	0.512371	0.923726	-0.147531	0.862836	0.05	1	0.05	1	0.05	1	FALSE	FALSE	FALSE	FALSE	FALSE
CNVblock__CSF3R	CNVblock__	FALSE		0.482603	TRUE	0.317655	-0.0235559	0.0235559	97	TRUE			0.71922	0.982649	mwu	0.523778	0.941962	-0.14027	0.869124	0.512371	0.923726	-0.147531	0.862836	0.05	1	0.05	1	0.05	1	FALSE	FALSE	FALSE	FALSE	FALSE
CNVblock__GRIK3	CNVblock__	FALSE					-0.0150472	0.0150472	97	TRUE			0.958974	0.997118	mwu	0.881899	0.999418	0.0311387	1.03163	0.765821	0.956021	-0.0652291	0.936853	0.05	1	0.05	1	0.05	1	FALSE	FALSE	FALSE	FALSE	FALSE
CNVblock__ZC3H12A	CNVblock__	FALSE					-0.0150472	0.0150472	97	TRUE			0.958974	0.997118	mwu	0.881899	0.999418	0.0311387	1.03163	0.765821	0.956021	-0.0652291	0.936853	0.05	1	0.05	1	0.05	1	FALSE	FALSE	FALSE	FALSE	FALSE
CNVblock__MEAF6	CNVblock__	FALSE					-0.0150472	0.0150472	97	TRUE			0.958974	0.997118	mwu	0.881899	0.999418	0.0311387	1.03163	0.765821	0.956021	-0.0652291	0.936853	0.05	1	0.05	1	0.05	1	FALSE	FALSE	FALSE	FALSE	FALSE
CNVblock__SNIP1	CNVblock__	FALSE					-0.0150472	0.0150472	97	TRUE			0.958974	0.997118	mwu	0.881899	0.999418	0.0311387	1.03163	0.765821	0.956021	-0.0652291	0.936853	0.05	1	0.05	1	0.05	1	FALSE	FALSE	FALSE	FALSE	FALSE
CNVblock__DNALI1	CNVblock__	FALSE					-0.0150472	0.0150472	97	TRUE			0.958974	0.997118	mwu	0.881899	0.999418	0.0311387	1.03163	0.765821	0.956021	-0.0652291	0.936853	0.05	1	0.05	1	0.05	1	FALSE	FALSE	FALSE	FALSE	FALSE
CNVblock__GNL2	CNVblock__	FALSE					-0.0150472	0.0150472	97	TRUE			0.958974	0.997118	mwu	0.881899	0.999418	0.0311387	1.03163	0.765821	0.956021	-0.0652291	0.936853	0.05	1	0.05	1	0.05	1	FALSE	FALSE	FALSE	FALSE	FALSE
CNVblock__RSPO1	CNVblock__	FALSE					-0.0150472	0.0150472	97	TRUE			0.958974	0.997118	mwu	0.881899	0.999418	0.0311387	1.03163	0.765821	0.956021	-0.0652291	0.936853	0.05	1	0.05	1	0.05	1	FALSE	FALSE	FALSE	FALSE	FALSE
CNVblock__C1orf109	CNVblock__	FALSE					-0.0150472	0.0150472	97	TRUE			0.958974	0.997118	mwu	0.881899	0.999418	0.0311387	1.03163	0.765821	0.956021	-0.0652291	0.936853	0.05	1	0.05	1	0.05	1	FALSE	FALSE	FALSE	FALSE	FALSE
CNVblock__CDCA8	CNVblock__	FALSE					-0.0150472	0.0150472	97	TRUE			0.958974	0.997118	mwu	0.881899	0.999418	0.0311387	1.03163	0.765821	0.956021	-0.0652291	0.936853	0.05	1	0.05	1	0.05	1	FALSE	FALSE	FALSE	FALSE	FALSE
CNVblock__EPHA10	CNVblock__	FALSE					-0.0150472	0.0150472	97	TRUE			0.958974	0.997118	mwu	0.881899	0.999418	0.0311387	1.03163	0.765821	0.956021	-0.0652291	0.936853	0.05	1	0.05	1	0.05	1	FALSE	FALSE	FALSE	FALSE	FALSE
CNVblock__MANEAL	CNVblock__	FALSE					-0.0150472	0.0150472	97	TRUE			0.958974	0.997118	mwu	0.881899	0.999418	0.0311387	1.03163	0.765821	0.956021	-0.0652291	0.936853	0.05	1	0.05	1	0.05	1	FALSE	FALSE	FALSE	FALSE	FALSE
CNVblock__YRDC	CNVblock__	FALSE					-0.0150472	0.0150472	97	TRUE			0.958974	0.997118	mwu	0.881899	0.999418	0.0311387	1.03163	0.765821	0.956021	-0.0652291	0.936853	0.05	1	0.05	1	0.05	1	FALSE	FALSE	FALSE	FALSE	FALSE
CNVblock__C1orf122	CNVblock__	FALSE					-0.0150472	0.0150472	97	TRUE			0.958974	0.997118	mwu	0.881899	0.999418	0.0311387	1.03163	0.765821	0.956021	-0.0652291	0.936853	0.05	1	0.05	1	0.05	1	FALSE	FALSE	FALSE	FALSE	FALSE
CNVblock__MTF1	CNVblock__	FALSE					-0.0150472	0.0150472	97	TRUE			0.958974	0.997118	mwu	0.881899	0.999418	0.0311387	1.03163	0.765821	0.956021	-0.0652291	0.936853	0.05	1	0.05	1	0.05	1	FALSE	FALSE	FALSE	FALSE	FALSE
CNVblock__INPP5B	CNVblock__	FALSE					-0.0150472	0.0150472	97	TRUE			0.958974	0.997118	mwu	0.881899	0.999418	0.0311387	1.03163	0.765821	0.956021	-0.0652291	0.936853	0.05	1	0.05	1	0.05	1	FALSE	FALSE	FALSE	FALSE	FALSE
CNVblock__SF3A3	CNVblock__	FALSE					-0.0150472	0.0150472	97	TRUE			0.958974	0.997118	mwu	0.881899	0.999418	0.0311387	1.03163	0.765821	0.956021	-0.0652291	0.936853	0.05	1	0.05	1	0.05	1	FALSE	FALSE	FALSE	FALSE	FALSE
CNVblock__FHL3	CNVblock__	FALSE					-0.0150472	0.0150472	97	TRUE			0.958974	0.997118	mwu	0.881899	0.999418	0.0311387	1.03163	0.765821	0.956021	-0.0652291	0.936853	0.05	1	0.05	1	0.05	1	FALSE	FALSE	FALSE	FALSE	FALSE
CNVblock__UTP11	CNVblock__	FALSE					-0.0150472	0.0150472	97	TRUE			0.958974	0.997118	mwu	0.881899	0.999418	0.0311387	1.03163	0.765821	0.956021	-0.0652291	0.936853	0.05	1	0.05	1	0.05	1	FALSE	FALSE	FALSE	FALSE	FALSE
CNVblock__POU3F1	CNVblock__	FALSE					-0.0150472	0.0150472	97	TRUE			0.958974	0.997118	mwu	0.881899	0.999418	0.0311387	1.03163	0.765821	0.956021	-0.0652291	0.936853	0.05	1	0.05	1	0.05	1	FALSE	FALSE	FALSE	FALSE	FALSE
CNVblock__RRAGC	CNVblock__	FALSE					0.0397331	0.0397331	97	TRUE			0.99638	1	mwu	0.894715	0.999418	-0.0275974	0.97278	0.844754	0.986949	-0.0415399	0.959311	0.05	1	0.05	1	0.05	1	FALSE	FALSE	FALSE	FALSE	FALSE
CNVblock__MYCBP	CNVblock__	FALSE					0.0397331	0.0397331	97	TRUE			0.99638	1	mwu	0.894715	0.999418	-0.0275974	0.97278	0.844754	0.986949	-0.0415399	0.959311	0.05	1	0.05	1	0.05	1	FALSE	FALSE	FALSE	FALSE	FALSE
CNVblock__GJA9	CNVblock__	FALSE					0.0397331	0.0397331	97	TRUE			0.99638	1	mwu	0.894715	0.999418	-0.0275974	0.97278	0.844754	0.986949	-0.0415399	0.959311	0.05	1	0.05	1	0.05	1	FALSE	FALSE	FALSE	FALSE	FALSE
CNVblock__RHBDL2	CNVblock__	FALSE		0.507517	TRUE	0.317655	0.0260745	0.0260745	97	TRUE			0.884338	0.982649	mwu	0.72682	0.999418	-0.0759878	0.926828	0.719898	0.945855	-0.0790144	0.924027	0.05	1	0.05	1	0.05	1	FALSE	FALSE	FALSE	FALSE	FALSE
CNVblock__AKIRIN1	CNVblock__	FALSE		0.507517	TRUE	0.317655	0.0260745	0.0260745	97	TRUE			0.884338	0.982649	mwu	0.72682	0.999418	-0.0759878	0.926828	0.719898	0.945855	-0.0790144	0.924027	0.05	1	0.05	1	0.05	1	FALSE	FALSE	FALSE	FALSE	FALSE
CNVblock__NDUFS5	CNVblock__	FALSE		0.507517	TRUE	0.317655	0.0260745	0.0260745	97	TRUE			0.884338	0.982649	mwu	0.72682	0.999418	-0.0759878	0.926828	0.719898	0.945855	-0.0790144	0.924027	0.05	1	0.05	1	0.05	1	FALSE	FALSE	FALSE	FALSE	FALSE
CNVblock__MACF1	CNVblock__	FALSE		0.521692	TRUE	0.317655	-0.0183699	0.0183699	97	TRUE			0.546083	0.982649	mwu	0.419807	0.937512	-0.171883	0.842078	0.450366	0.916804	-0.164064	0.848688	0.05	1	0.05	1	0.05	1	FALSE	FALSE	FALSE	FALSE	FALSE
CNVblock__BMP8A	CNVblock__	FALSE		0.521692	TRUE	0.317655	-0.0183699	0.0183699	97	TRUE			0.546083	0.982649	mwu	0.419807	0.937512	-0.171883	0.842078	0.450366	0.916804	-0.164064	0.848688	0.05	1	0.05	1	0.05	1	FALSE	FALSE	FALSE	FALSE	FALSE
CNVblock__PABPC4	CNVblock__	FALSE		0.521692	TRUE	0.317655	-0.0183699	0.0183699	97	TRUE			0.546083	0.982649	mwu	0.419807	0.937512	-0.171883	0.842078	0.450366	0.916804	-0.164064	0.848688	0.05	1	0.05	1	0.05	1	FALSE	FALSE	FALSE	FALSE	FALSE
CNVblock__HEYL	CNVblock__	FALSE		0.521692	TRUE	0.317655	-0.0183699	0.0183699	97	TRUE			0.546083	0.982649	mwu	0.419807	0.937512	-0.171883	0.842078	0.450366	0.916804	-0.164064	0.848688	0.05	1	0.05	1	0.05	1	FALSE	FALSE	FALSE	FALSE	FALSE
CNVblock__NT5C1A	CNVblock__	FALSE		0.521692	TRUE	0.317655	-0.0183699	0.0183699	97	TRUE			0.546083	0.982649	mwu	0.419807	0.937512	-0.171883	0.842078	0.450366	0.916804	-0.164064	0.848688	0.05	1	0.05	1	0.05	1	FALSE	FALSE	FALSE	FALSE	FALSE
CNVblock__HPCAL4	CNVblock__	FALSE		0.521692	TRUE	0.317655	-0.0183699	0.0183699	97	TRUE			0.546083	0.982649	mwu	0.419807	0.937512	-0.171883	0.842078	0.450366	0.916804	-0.164064	0.848688	0.05	1	0.05	1	0.05	1	FALSE	FALSE	FALSE	FALSE	FALSE
CNVblock__PPIE	CNVblock__	FALSE		0.521692	TRUE	0.317655	-0.0183699	0.0183699	97	TRUE			0.546083	0.982649	mwu	0.419807	0.937512	-0.171883	0.842078	0.450366	0.916804	-0.164064	0.848688	0.05	1	0.05	1	0.05	1	FALSE	FALSE	FALSE	FALSE	FALSE
CNVblock__BMP8B	CNVblock__	FALSE		0.521692	TRUE	0.317655	-0.0183699	0.0183699	97	TRUE			0.546083	0.982649	mwu	0.419807	0.937512	-0.171883	0.842078	0.450366	0.916804	-0.164064	0.848688	0.05	1	0.05	1	0.05	1	FALSE	FALSE	FALSE	FALSE	FALSE
CNVblock__OXCT2	CNVblock__	FALSE		0.521692	TRUE	0.317655	-0.0183699	0.0183699	97	TRUE			0.546083	0.982649	mwu	0.419807	0.937512	-0.171883	0.842078	0.450366	0.916804	-0.164064	0.848688	0.05	1	0.05	1	0.05	1	FALSE	FALSE	FALSE	FALSE	FALSE
CNVblock__TRIT1	CNVblock__	FALSE		0.521692	TRUE	0.317655	-0.0183699	0.0183699	97	TRUE			0.546083	0.982649	mwu	0.419807	0.937512	-0.171883	0.842078	0.450366	0.916804	-0.164064	0.848688	0.05	1	0.05	1	0.05	1	FALSE	FALSE	FALSE	FALSE	FALSE
CNVblock__MYCL	CNVblock__	FALSE		0.521692	TRUE	0.317655	-0.0183699	0.0183699	97	TRUE			0.546083	0.982649	mwu	0.419807	0.937512	-0.171883	0.842078	0.450366	0.916804	-0.164064	0.848688	0.05	1	0.05	1	0.05	1	FALSE	FALSE	FALSE	FALSE	FALSE
CNVblock__MFSD2A	CNVblock__	FALSE		0.521692	TRUE	0.317655	-0.0183699	0.0183699	97	TRUE			0.546083	0.982649	mwu	0.419807	0.937512	-0.171883	0.842078	0.450366	0.916804	-0.164064	0.848688	0.05	1	0.05	1	0.05	1	FALSE	FALSE	FALSE	FALSE	FALSE
CNVblock__CAP1	CNVblock__	FALSE		0.521692	TRUE	0.317655	-0.0183699	0.0183699	97	TRUE			0.546083	0.982649	mwu	0.419807	0.937512	-0.171883	0.842078	0.450366	0.916804	-0.164064	0.848688	0.05	1	0.05	1	0.05	1	FALSE	FALSE	FALSE	FALSE	FALSE
CNVblock__PPT1	CNVblock__	FALSE		0.521692	TRUE	0.317655	-0.0183699	0.0183699	97	TRUE			0.546083	0.982649	mwu	0.419807	0.937512	-0.171883	0.842078	0.450366	0.916804	-0.164064	0.848688	0.05	1	0.05	1	0.05	1	FALSE	FALSE	FALSE	FALSE	FALSE
CNVblock__RLF	CNVblock__	FALSE		0.521692	TRUE	0.317655	-0.0183699	0.0183699	97	TRUE			0.546083	0.982649	mwu	0.419807	0.937512	-0.171883	0.842078	0.450366	0.916804	-0.164064	0.848688	0.05	1	0.05	1	0.05	1	FALSE	FALSE	FALSE	FALSE	FALSE
CNVblock__TMCO2	CNVblock__	FALSE		0.521692	TRUE	0.317655	-0.0183699	0.0183699	97	TRUE			0.546083	0.982649	mwu	0.419807	0.937512	-0.171883	0.842078	0.450366	0.916804	-0.164064	0.848688	0.05	1	0.05	1	0.05	1	FALSE	FALSE	FALSE	FALSE	FALSE
CNVblock__ZMPSTE24	CNVblock__	FALSE		0.521692	TRUE	0.317655	-0.0183699	0.0183699	97	TRUE			0.546083	0.982649	mwu	0.419807	0.937512	-0.171883	0.842078	0.450366	0.916804	-0.164064	0.848688	0.05	1	0.05	1	0.05	1	FALSE	FALSE	FALSE	FALSE	FALSE
CNVblock__COL9A2	CNVblock__	FALSE		0.521692	TRUE	0.317655	-0.0183699	0.0183699	97	TRUE			0.546083	0.982649	mwu	0.419807	0.937512	-0.171883	0.842078	0.450366	0.916804	-0.164064	0.848688	0.05	1	0.05	1	0.05	1	FALSE	FALSE	FALSE	FALSE	FALSE
CNVblock__SMAP2	CNVblock__	FALSE		0.521692	TRUE	0.317655	-0.0183699	0.0183699	97	TRUE			0.546083	0.982649	mwu	0.419807	0.937512	-0.171883	0.842078	0.450366	0.916804	-0.164064	0.848688	0.05	1	0.05	1	0.05	1	FALSE	FALSE	FALSE	FALSE	FALSE
CNVblock__ZFP69B	CNVblock__	FALSE		0.521692	TRUE	0.317655	-0.0183699	0.0183699	97	TRUE			0.546083	0.982649	mwu	0.419807	0.937512	-0.171883	0.842078	0.450366	0.916804	-0.164064	0.848688	0.05	1	0.05	1	0.05	1	FALSE	FALSE	FALSE	FALSE	FALSE
CNVblock__ZFP69	CNVblock__	FALSE		0.521692	TRUE	0.317655	-0.0183699	0.0183699	97	TRUE			0.546083	0.982649	mwu	0.419807	0.937512	-0.171883	0.842078	0.450366	0.916804	-0.164064	0.848688	0.05	1	0.05	1	0.05	1	FALSE	FALSE	FALSE	FALSE	FALSE
CNVblock__EXO5	CNVblock__	FALSE		0.521692	TRUE	0.317655	-0.0183699	0.0183699	97	TRUE			0.546083	0.982649	mwu	0.419807	0.937512	-0.171883	0.842078	0.450366	0.916804	-0.164064	0.848688	0.05	1	0.05	1	0.05	1	FALSE	FALSE	FALSE	FALSE	FALSE
CNVblock__ZNF684	CNVblock__	FALSE		0.521692	TRUE	0.317655	-0.0183699	0.0183699	97	TRUE			0.546083	0.982649	mwu	0.419807	0.937512	-0.171883	0.842078	0.450366	0.916804	-0.164064	0.848688	0.05	1	0.05	1	0.05	1	FALSE	FALSE	FALSE	FALSE	FALSE
CNVblock__RIMS3	CNVblock__	FALSE		0.49055	TRUE	0.317655	-0.0460971	0.0460971	97	TRUE			0.421245	0.982649	mwu	0.315917	0.937512	-0.217518	0.804513	0.330648	0.862944	-0.217155	0.804805	0.05	1	0.05	1	0.05	1	FALSE	FALSE	FALSE	FALSE	FALSE
CNVblock__NFYC	CNVblock__	FALSE		0.49055	TRUE	0.317655	-0.0460971	0.0460971	97	TRUE			0.421245	0.982649	mwu	0.315917	0.937512	-0.217518	0.804513	0.330648	0.862944	-0.217155	0.804805	0.05	1	0.05	1	0.05	1	FALSE	FALSE	FALSE	FALSE	FALSE
CNVblock__KCNQ4	CNVblock__	FALSE		0.49055	TRUE	0.317655	-0.0460971	0.0460971	97	TRUE			0.421245	0.982649	mwu	0.315917	0.937512	-0.217518	0.804513	0.330648	0.862944	-0.217155	0.804805	0.05	1	0.05	1	0.05	1	FALSE	FALSE	FALSE	FALSE	FALSE
CNVblock__CITED4	CNVblock__	FALSE		0.49055	TRUE	0.317655	-0.0460971	0.0460971	97	TRUE			0.421245	0.982649	mwu	0.315917	0.937512	-0.217518	0.804513	0.330648	0.862944	-0.217155	0.804805	0.05	1	0.05	1	0.05	1	FALSE	FALSE	FALSE	FALSE	FALSE
CNVblock__CTPS1	CNVblock__	FALSE		0.49055	TRUE	0.317655	-0.0460971	0.0460971	97	TRUE			0.421245	0.982649	mwu	0.315917	0.937512	-0.217518	0.804513	0.330648	0.862944	-0.217155	0.804805	0.05	1	0.05	1	0.05	1	FALSE	FALSE	FALSE	FALSE	FALSE
CNVblock__SLFNL1	CNVblock__	FALSE		0.49055	TRUE	0.317655	-0.0460971	0.0460971	97	TRUE			0.421245	0.982649	mwu	0.315917	0.937512	-0.217518	0.804513	0.330648	0.862944	-0.217155	0.804805	0.05	1	0.05	1	0.05	1	FALSE	FALSE	FALSE	FALSE	FALSE
CNVblock__SCMH1	CNVblock__	FALSE		0.49055	TRUE	0.317655	-0.0460971	0.0460971	97	TRUE			0.421245	0.982649	mwu	0.315917	0.937512	-0.217518	0.804513	0.330648	0.862944	-0.217155	0.804805	0.05	1	0.05	1	0.05	1	FALSE	FALSE	FALSE	FALSE	FALSE
CNVblock__FOXO6	CNVblock__	FALSE		0.49055	TRUE	0.317655	-0.0460971	0.0460971	97	TRUE			0.421245	0.982649	mwu	0.315917	0.937512	-0.217518	0.804513	0.330648	0.862944	-0.217155	0.804805	0.05	1	0.05	1	0.05	1	FALSE	FALSE	FALSE	FALSE	FALSE
CNVblock__EDN2	CNVblock__	FALSE		0.49055	TRUE	0.317655	-0.0460971	0.0460971	97	TRUE			0.421245	0.982649	mwu	0.315917	0.937512	-0.217518	0.804513	0.330648	0.862944	-0.217155	0.804805	0.05	1	0.05	1	0.05	1	FALSE	FALSE	FALSE	FALSE	FALSE
CNVblock__HIVEP3	CNVblock__	FALSE		0.49055	TRUE	0.317655	-0.0460971	0.0460971	97	TRUE			0.421245	0.982649	mwu	0.315917	0.937512	-0.217518	0.804513	0.330648	0.862944	-0.217155	0.804805	0.05	1	0.05	1	0.05	1	FALSE	FALSE	FALSE	FALSE	FALSE
CNVblock__GUCA2B	CNVblock__	FALSE		0.49055	TRUE	0.317655	-0.0460971	0.0460971	97	TRUE			0.421245	0.982649	mwu	0.315917	0.937512	-0.217518	0.804513	0.330648	0.862944	-0.217155	0.804805	0.05	1	0.05	1	0.05	1	FALSE	FALSE	FALSE	FALSE	FALSE
CNVblock__GUCA2A	CNVblock__	FALSE		0.49055	TRUE	0.317655	-0.0460971	0.0460971	97	TRUE			0.421245	0.982649	mwu	0.315917	0.937512	-0.217518	0.804513	0.330648	0.862944	-0.217155	0.804805	0.05	1	0.05	1	0.05	1	FALSE	FALSE	FALSE	FALSE	FALSE
CNVblock__FOXJ3	CNVblock__	FALSE		0.49055	TRUE	0.317655	-0.0460971	0.0460971	97	TRUE			0.421245	0.982649	mwu	0.315917	0.937512	-0.217518	0.804513	0.330648	0.862944	-0.217155	0.804805	0.05	1	0.05	1	0.05	1	FALSE	FALSE	FALSE	FALSE	FALSE
CNVblock__RIMKLA	CNVblock__	FALSE		0.49055	TRUE	0.317655	-0.0460971	0.0460971	97	TRUE			0.421245	0.982649	mwu	0.315917	0.937512	-0.217518	0.804513	0.330648	0.862944	-0.217155	0.804805	0.05	1	0.05	1	0.05	1	FALSE	FALSE	FALSE	FALSE	FALSE
CNVblock__ZMYND12	CNVblock__	FALSE		0.49055	TRUE	0.317655	-0.0460971	0.0460971	97	TRUE			0.421245	0.982649	mwu	0.315917	0.937512	-0.217518	0.804513	0.330648	0.862944	-0.217155	0.804805	0.05	1	0.05	1	0.05	1	FALSE	FALSE	FALSE	FALSE	FALSE
CNVblock__PPCS	CNVblock__	FALSE		0.49055	TRUE	0.317655	-0.0460971	0.0460971	97	TRUE			0.421245	0.982649	mwu	0.315917	0.937512	-0.217518	0.804513	0.330648	0.862944	-0.217155	0.804805	0.05	1	0.05	1	0.05	1	FALSE	FALSE	FALSE	FALSE	FALSE
CNVblock__CCDC30	CNVblock__	FALSE		0.49055	TRUE	0.317655	-0.0460971	0.0460971	97	TRUE			0.421245	0.982649	mwu	0.315917	0.937512	-0.217518	0.804513	0.330648	0.862944	-0.217155	0.804805	0.05	1	0.05	1	0.05	1	FALSE	FALSE	FALSE	FALSE	FALSE
CNVblock__PPIH	CNVblock__	FALSE		0.49055	TRUE	0.317655	-0.0460971	0.0460971	97	TRUE			0.421245	0.982649	mwu	0.315917	0.937512	-0.217518	0.804513	0.330648	0.862944	-0.217155	0.804805	0.05	1	0.05	1	0.05	1	FALSE	FALSE	FALSE	FALSE	FALSE
CNVblock__YBX1	CNVblock__	FALSE		0.49055	TRUE	0.317655	-0.0460971	0.0460971	97	TRUE			0.421245	0.982649	mwu	0.315917	0.937512	-0.217518	0.804513	0.330648	0.862944	-0.217155	0.804805	0.05	1	0.05	1	0.05	1	FALSE	FALSE	FALSE	FALSE	FALSE
CNVblock__CLDN19	CNVblock__	FALSE		0.49055	TRUE	0.317655	-0.0460971	0.0460971	97	TRUE			0.421245	0.982649	mwu	0.315917	0.937512	-0.217518	0.804513	0.330648	0.862944	-0.217155	0.804805	0.05	1	0.05	1	0.05	1	FALSE	FALSE	FALSE	FALSE	FALSE
CNVblock__P3H1	CNVblock__	FALSE		0.49055	TRUE	0.317655	-0.0460971	0.0460971	97	TRUE			0.421245	0.982649	mwu	0.315917	0.937512	-0.217518	0.804513	0.330648	0.862944	-0.217155	0.804805	0.05	1	0.05	1	0.05	1	FALSE	FALSE	FALSE	FALSE	FALSE
CNVblock__C1orf50	CNVblock__	FALSE		0.49055	TRUE	0.317655	-0.0460971	0.0460971	97	TRUE			0.421245	0.982649	mwu	0.315917	0.937512	-0.217518	0.804513	0.330648	0.862944	-0.217155	0.804805	0.05	1	0.05	1	0.05	1	FALSE	FALSE	FALSE	FALSE	FALSE
CNVblock__TMEM269	CNVblock__	FALSE		0.49055	TRUE	0.317655	-0.0460971	0.0460971	97	TRUE			0.421245	0.982649	mwu	0.315917	0.937512	-0.217518	0.804513	0.330648	0.862944	-0.217155	0.804805	0.05	1	0.05	1	0.05	1	FALSE	FALSE	FALSE	FALSE	FALSE
CNVblock__SVBP	CNVblock__	FALSE		0.49055	TRUE	0.317655	-0.0460971	0.0460971	97	TRUE			0.421245	0.982649	mwu	0.315917	0.937512	-0.217518	0.804513	0.330648	0.862944	-0.217155	0.804805	0.05	1	0.05	1	0.05	1	FALSE	FALSE	FALSE	FALSE	FALSE
CNVblock__ERMAP	CNVblock__	FALSE		0.49055	TRUE	0.317655	-0.0460971	0.0460971	97	TRUE			0.421245	0.982649	mwu	0.315917	0.937512	-0.217518	0.804513	0.330648	0.862944	-0.217155	0.804805	0.05	1	0.05	1	0.05	1	FALSE	FALSE	FALSE	FALSE	FALSE
CNVblock__ZNF691	CNVblock__	FALSE		0.49055	TRUE	0.317655	-0.0460971	0.0460971	97	TRUE			0.421245	0.982649	mwu	0.315917	0.937512	-0.217518	0.804513	0.330648	0.862944	-0.217155	0.804805	0.05	1	0.05	1	0.05	1	FALSE	FALSE	FALSE	FALSE	FALSE
CNVblock__SLC2A1	CNVblock__	FALSE		0.49055	TRUE	0.317655	-0.0460971	0.0460971	97	TRUE			0.421245	0.982649	mwu	0.315917	0.937512	-0.217518	0.804513	0.330648	0.862944	-0.217155	0.804805	0.05	1	0.05	1	0.05	1	FALSE	FALSE	FALSE	FALSE	FALSE
CNVblock__EBNA1BP2	CNVblock__	FALSE		0.49055	TRUE	0.317655	-0.0460971	0.0460971	97	TRUE			0.421245	0.982649	mwu	0.315917	0.937512	-0.217518	0.804513	0.330648	0.862944	-0.217155	0.804805	0.05	1	0.05	1	0.05	1	FALSE	FALSE	FALSE	FALSE	FALSE
CNVblock__CFAP57	CNVblock__	FALSE		0.49055	TRUE	0.317655	-0.0460971	0.0460971	97	TRUE			0.421245	0.982649	mwu	0.315917	0.937512	-0.217518	0.804513	0.330648	0.862944	-0.217155	0.804805	0.05	1	0.05	1	0.05	1	FALSE	FALSE	FALSE	FALSE	FALSE
CNVblock__TMEM125	CNVblock__	FALSE		0.49055	TRUE	0.317655	-0.0460971	0.0460971	97	TRUE			0.421245	0.982649	mwu	0.315917	0.937512	-0.217518	0.804513	0.330648	0.862944	-0.217155	0.804805	0.05	1	0.05	1	0.05	1	FALSE	FALSE	FALSE	FALSE	FALSE
CNVblock__C1orf210	CNVblock__	FALSE		0.49055	TRUE	0.317655	-0.0460971	0.0460971	97	TRUE			0.421245	0.982649	mwu	0.315917	0.937512	-0.217518	0.804513	0.330648	0.862944	-0.217155	0.804805	0.05	1	0.05	1	0.05	1	FALSE	FALSE	FALSE	FALSE	FALSE
CNVblock__TIE1	CNVblock__	FALSE		0.49055	TRUE	0.317655	-0.0460971	0.0460971	97	TRUE			0.421245	0.982649	mwu	0.315917	0.937512	-0.217518	0.804513	0.330648	0.862944	-0.217155	0.804805	0.05	1	0.05	1	0.05	1	FALSE	FALSE	FALSE	FALSE	FALSE
CNVblock__MPL	CNVblock__	FALSE		0.49055	TRUE	0.317655	-0.0460971	0.0460971	97	TRUE			0.421245	0.982649	mwu	0.315917	0.937512	-0.217518	0.804513	0.330648	0.862944	-0.217155	0.804805	0.05	1	0.05	1	0.05	1	FALSE	FALSE	FALSE	FALSE	FALSE
CNVblock__CDC20	CNVblock__	FALSE		0.49055	TRUE	0.317655	-0.0460971	0.0460971	97	TRUE			0.421245	0.982649	mwu	0.315917	0.937512	-0.217518	0.804513	0.330648	0.862944	-0.217155	0.804805	0.05	1	0.05	1	0.05	1	FALSE	FALSE	FALSE	FALSE	FALSE
CNVblock__ELOVL1	CNVblock__	FALSE		0.49055	TRUE	0.317655	-0.0460971	0.0460971	97	TRUE			0.421245	0.982649	mwu	0.315917	0.937512	-0.217518	0.804513	0.330648	0.862944	-0.217155	0.804805	0.05	1	0.05	1	0.05	1	FALSE	FALSE	FALSE	FALSE	FALSE
CNVblock__MED8	CNVblock__	FALSE		0.49055	TRUE	0.317655	-0.0460971	0.0460971	97	TRUE			0.421245	0.982649	mwu	0.315917	0.937512	-0.217518	0.804513	0.330648	0.862944	-0.217155	0.804805	0.05	1	0.05	1	0.05	1	FALSE	FALSE	FALSE	FALSE	FALSE
CNVblock__SZT2	CNVblock__	FALSE		0.49055	TRUE	0.317655	-0.0460971	0.0460971	97	TRUE			0.421245	0.982649	mwu	0.315917	0.937512	-0.217518	0.804513	0.330648	0.862944	-0.217155	0.804805	0.05	1	0.05	1	0.05	1	FALSE	FALSE	FALSE	FALSE	FALSE
CNVblock__HYI	CNVblock__	FALSE		0.49055	TRUE	0.317655	-0.0460971	0.0460971	97	TRUE			0.421245	0.982649	mwu	0.315917	0.937512	-0.217518	0.804513	0.330648	0.862944	-0.217155	0.804805	0.05	1	0.05	1	0.05	1	FALSE	FALSE	FALSE	FALSE	FALSE
CNVblock__PTPRF	CNVblock__	FALSE		0.49055	TRUE	0.317655	-0.0460971	0.0460971	97	TRUE			0.421245	0.982649	mwu	0.315917	0.937512	-0.217518	0.804513	0.330648	0.862944	-0.217155	0.804805	0.05	1	0.05	1	0.05	1	FALSE	FALSE	FALSE	FALSE	FALSE
CNVblock__KDM4A	CNVblock__	FALSE		0.49055	TRUE	0.317655	-0.0460971	0.0460971	97	TRUE			0.421245	0.982649	mwu	0.315917	0.937512	-0.217518	0.804513	0.330648	0.862944	-0.217155	0.804805	0.05	1	0.05	1	0.05	1	FALSE	FALSE	FALSE	FALSE	FALSE
CNVblock__ST3GAL3	CNVblock__	FALSE		0.49055	TRUE	0.317655	-0.0460971	0.0460971	97	TRUE			0.421245	0.982649	mwu	0.315917	0.937512	-0.217518	0.804513	0.330648	0.862944	-0.217155	0.804805	0.05	1	0.05	1	0.05	1	FALSE	FALSE	FALSE	FALSE	FALSE
CNVblock__ARTN	CNVblock__	FALSE		0.49055	TRUE	0.317655	-0.0460971	0.0460971	97	TRUE			0.421245	0.982649	mwu	0.315917	0.937512	-0.217518	0.804513	0.330648	0.862944	-0.217155	0.804805	0.05	1	0.05	1	0.05	1	FALSE	FALSE	FALSE	FALSE	FALSE
CNVblock__IPO13	CNVblock__	FALSE		0.49055	TRUE	0.317655	-0.0460971	0.0460971	97	TRUE			0.421245	0.982649	mwu	0.315917	0.937512	-0.217518	0.804513	0.330648	0.862944	-0.217155	0.804805	0.05	1	0.05	1	0.05	1	FALSE	FALSE	FALSE	FALSE	FALSE
CNVblock__DPH2	CNVblock__	FALSE		0.49055	TRUE	0.317655	-0.0460971	0.0460971	97	TRUE			0.421245	0.982649	mwu	0.315917	0.937512	-0.217518	0.804513	0.330648	0.862944	-0.217155	0.804805	0.05	1	0.05	1	0.05	1	FALSE	FALSE	FALSE	FALSE	FALSE
CNVblock__ATP6V0B	CNVblock__	FALSE		0.49055	TRUE	0.317655	-0.0460971	0.0460971	97	TRUE			0.421245	0.982649	mwu	0.315917	0.937512	-0.217518	0.804513	0.330648	0.862944	-0.217155	0.804805	0.05	1	0.05	1	0.05	1	FALSE	FALSE	FALSE	FALSE	FALSE
CNVblock__B4GALT2	CNVblock__	FALSE		0.49055	TRUE	0.317655	-0.0460971	0.0460971	97	TRUE			0.421245	0.982649	mwu	0.315917	0.937512	-0.217518	0.804513	0.330648	0.862944	-0.217155	0.804805	0.05	1	0.05	1	0.05	1	FALSE	FALSE	FALSE	FALSE	FALSE
CNVblock__CCDC24	CNVblock__	FALSE		0.49055	TRUE	0.317655	-0.0460971	0.0460971	97	TRUE			0.421245	0.982649	mwu	0.315917	0.937512	-0.217518	0.804513	0.330648	0.862944	-0.217155	0.804805	0.05	1	0.05	1	0.05	1	FALSE	FALSE	FALSE	FALSE	FALSE
CNVblock__SLC6A9	CNVblock__	FALSE		0.49055	TRUE	0.317655	-0.0460971	0.0460971	97	TRUE			0.421245	0.982649	mwu	0.315917	0.937512	-0.217518	0.804513	0.330648	0.862944	-0.217155	0.804805	0.05	1	0.05	1	0.05	1	FALSE	FALSE	FALSE	FALSE	FALSE
CNVblock__KLF17	CNVblock__	FALSE		0.49055	TRUE	0.317655	-0.0460971	0.0460971	97	TRUE			0.421245	0.982649	mwu	0.315917	0.937512	-0.217518	0.804513	0.330648	0.862944	-0.217155	0.804805	0.05	1	0.05	1	0.05	1	FALSE	FALSE	FALSE	FALSE	FALSE
CNVblock__KLF18	CNVblock__	FALSE		0.49055	TRUE	0.317655	-0.0460971	0.0460971	97	TRUE			0.421245	0.982649	mwu	0.315917	0.937512	-0.217518	0.804513	0.330648	0.862944	-0.217155	0.804805	0.05	1	0.05	1	0.05	1	FALSE	FALSE	FALSE	FALSE	FALSE
CNVblock__DMAP1	CNVblock__	FALSE		0.49055	TRUE	0.317655	-0.0460971	0.0460971	97	TRUE			0.421245	0.982649	mwu	0.315917	0.937512	-0.217518	0.804513	0.330648	0.862944	-0.217155	0.804805	0.05	1	0.05	1	0.05	1	FALSE	FALSE	FALSE	FALSE	FALSE
CNVblock__ERI3	CNVblock__	FALSE		0.49055	TRUE	0.317655	-0.0460971	0.0460971	97	TRUE			0.421245	0.982649	mwu	0.315917	0.937512	-0.217518	0.804513	0.330648	0.862944	-0.217155	0.804805	0.05	1	0.05	1	0.05	1	FALSE	FALSE	FALSE	FALSE	FALSE
CNVblock__RNF220	CNVblock__	FALSE		0.49055	TRUE	0.317655	-0.0460971	0.0460971	97	TRUE			0.421245	0.982649	mwu	0.315917	0.937512	-0.217518	0.804513	0.330648	0.862944	-0.217155	0.804805	0.05	1	0.05	1	0.05	1	FALSE	FALSE	FALSE	FALSE	FALSE
CNVblock__TMEM53	CNVblock__	FALSE		0.49055	TRUE	0.317655	-0.0460971	0.0460971	97	TRUE			0.421245	0.982649	mwu	0.315917	0.937512	-0.217518	0.804513	0.330648	0.862944	-0.217155	0.804805	0.05	1	0.05	1	0.05	1	FALSE	FALSE	FALSE	FALSE	FALSE
CNVblock__ARMH1	CNVblock__	FALSE		0.49055	TRUE	0.317655	-0.0460971	0.0460971	97	TRUE			0.421245	0.982649	mwu	0.315917	0.937512	-0.217518	0.804513	0.330648	0.862944	-0.217155	0.804805	0.05	1	0.05	1	0.05	1	FALSE	FALSE	FALSE	FALSE	FALSE
CNVblock__KIF2C	CNVblock__	FALSE		0.49055	TRUE	0.317655	-0.0460971	0.0460971	97	TRUE			0.421245	0.982649	mwu	0.315917	0.937512	-0.217518	0.804513	0.330648	0.862944	-0.217155	0.804805	0.05	1	0.05	1	0.05	1	FALSE	FALSE	FALSE	FALSE	FALSE
CNVblock__RPS8	CNVblock__	FALSE		0.49055	TRUE	0.317655	-0.0460971	0.0460971	97	TRUE			0.421245	0.982649	mwu	0.315917	0.937512	-0.217518	0.804513	0.330648	0.862944	-0.217155	0.804805	0.05	1	0.05	1	0.05	1	FALSE	FALSE	FALSE	FALSE	FALSE
CNVblock__BEST4	CNVblock__	FALSE		0.49055	TRUE	0.317655	-0.0460971	0.0460971	97	TRUE			0.421245	0.982649	mwu	0.315917	0.937512	-0.217518	0.804513	0.330648	0.862944	-0.217155	0.804805	0.05	1	0.05	1	0.05	1	FALSE	FALSE	FALSE	FALSE	FALSE
CNVblock__PLK3	CNVblock__	FALSE		0.49055	TRUE	0.317655	-0.0460971	0.0460971	97	TRUE			0.421245	0.982649	mwu	0.315917	0.937512	-0.217518	0.804513	0.330648	0.862944	-0.217155	0.804805	0.05	1	0.05	1	0.05	1	FALSE	FALSE	FALSE	FALSE	FALSE
CNVblock__BTBD19	CNVblock__	FALSE		0.49055	TRUE	0.317655	-0.0460971	0.0460971	97	TRUE			0.421245	0.982649	mwu	0.315917	0.937512	-0.217518	0.804513	0.330648	0.862944	-0.217155	0.804805	0.05	1	0.05	1	0.05	1	FALSE	FALSE	FALSE	FALSE	FALSE
CNVblock__PTCH2	CNVblock__	FALSE		0.49055	TRUE	0.317655	-0.0460971	0.0460971	97	TRUE			0.421245	0.982649	mwu	0.315917	0.937512	-0.217518	0.804513	0.330648	0.862944	-0.217155	0.804805	0.05	1	0.05	1	0.05	1	FALSE	FALSE	FALSE	FALSE	FALSE
CNVblock__EIF2B3	CNVblock__	FALSE		0.49055	TRUE	0.317655	-0.0460971	0.0460971	97	TRUE			0.421245	0.982649	mwu	0.315917	0.937512	-0.217518	0.804513	0.330648	0.862944	-0.217155	0.804805	0.05	1	0.05	1	0.05	1	FALSE	FALSE	FALSE	FALSE	FALSE
CNVblock__HECTD3	CNVblock__	FALSE		0.49055	TRUE	0.317655	-0.0460971	0.0460971	97	TRUE			0.421245	0.982649	mwu	0.315917	0.937512	-0.217518	0.804513	0.330648	0.862944	-0.217155	0.804805	0.05	1	0.05	1	0.05	1	FALSE	FALSE	FALSE	FALSE	FALSE
CNVblock__UROD	CNVblock__	FALSE		0.49055	TRUE	0.317655	-0.0460971	0.0460971	97	TRUE			0.421245	0.982649	mwu	0.315917	0.937512	-0.217518	0.804513	0.330648	0.862944	-0.217155	0.804805	0.05	1	0.05	1	0.05	1	FALSE	FALSE	FALSE	FALSE	FALSE
CNVblock__ZSWIM5	CNVblock__	FALSE		0.49055	TRUE	0.317655	-0.0460971	0.0460971	97	TRUE			0.421245	0.982649	mwu	0.315917	0.937512	-0.217518	0.804513	0.330648	0.862944	-0.217155	0.804805	0.05	1	0.05	1	0.05	1	FALSE	FALSE	FALSE	FALSE	FALSE
CNVblock__HPDL	CNVblock__	FALSE		0.49055	TRUE	0.317655	-0.0460971	0.0460971	97	TRUE			0.421245	0.982649	mwu	0.315917	0.937512	-0.217518	0.804513	0.330648	0.862944	-0.217155	0.804805	0.05	1	0.05	1	0.05	1	FALSE	FALSE	FALSE	FALSE	FALSE
CNVblock__MUTYH	CNVblock__	FALSE		0.49055	TRUE	0.317655	-0.0460971	0.0460971	97	TRUE			0.421245	0.982649	mwu	0.315917	0.937512	-0.217518	0.804513	0.330648	0.862944	-0.217155	0.804805	0.05	1	0.05	1	0.05	1	FALSE	FALSE	FALSE	FALSE	FALSE
CNVblock__TOE1	CNVblock__	FALSE		0.49055	TRUE	0.317655	-0.0460971	0.0460971	97	TRUE			0.421245	0.982649	mwu	0.315917	0.937512	-0.217518	0.804513	0.330648	0.862944	-0.217155	0.804805	0.05	1	0.05	1	0.05	1	FALSE	FALSE	FALSE	FALSE	FALSE
CNVblock__TESK2	CNVblock__	FALSE		0.49055	TRUE	0.317655	-0.0460971	0.0460971	97	TRUE			0.421245	0.982649	mwu	0.315917	0.937512	-0.217518	0.804513	0.330648	0.862944	-0.217155	0.804805	0.05	1	0.05	1	0.05	1	FALSE	FALSE	FALSE	FALSE	FALSE
CNVblock__CCDC163	CNVblock__	FALSE		0.49055	TRUE	0.317655	-0.0460971	0.0460971	97	TRUE			0.421245	0.982649	mwu	0.315917	0.937512	-0.217518	0.804513	0.330648	0.862944	-0.217155	0.804805	0.05	1	0.05	1	0.05	1	FALSE	FALSE	FALSE	FALSE	FALSE
CNVblock__MMACHC	CNVblock__	FALSE		0.49055	TRUE	0.317655	-0.0460971	0.0460971	97	TRUE			0.421245	0.982649	mwu	0.315917	0.937512	-0.217518	0.804513	0.330648	0.862944	-0.217155	0.804805	0.05	1	0.05	1	0.05	1	FALSE	FALSE	FALSE	FALSE	FALSE
CNVblock__PRDX1	CNVblock__	FALSE		0.49055	TRUE	0.317655	-0.0460971	0.0460971	97	TRUE			0.421245	0.982649	mwu	0.315917	0.937512	-0.217518	0.804513	0.330648	0.862944	-0.217155	0.804805	0.05	1	0.05	1	0.05	1	FALSE	FALSE	FALSE	FALSE	FALSE
CNVblock__AKR1A1	CNVblock__	FALSE		0.49055	TRUE	0.317655	-0.0460971	0.0460971	97	TRUE			0.421245	0.982649	mwu	0.315917	0.937512	-0.217518	0.804513	0.330648	0.862944	-0.217155	0.804805	0.05	1	0.05	1	0.05	1	FALSE	FALSE	FALSE	FALSE	FALSE
CNVblock__NASP	CNVblock__	FALSE		0.49055	TRUE	0.317655	-0.0460971	0.0460971	97	TRUE			0.421245	0.982649	mwu	0.315917	0.937512	-0.217518	0.804513	0.330648	0.862944	-0.217155	0.804805	0.05	1	0.05	1	0.05	1	FALSE	FALSE	FALSE	FALSE	FALSE
CNVblock__CCDC17	CNVblock__	FALSE		0.49055	TRUE	0.317655	-0.0460971	0.0460971	97	TRUE			0.421245	0.982649	mwu	0.315917	0.937512	-0.217518	0.804513	0.330648	0.862944	-0.217155	0.804805	0.05	1	0.05	1	0.05	1	FALSE	FALSE	FALSE	FALSE	FALSE
CNVblock__GPBP1L1	CNVblock__	FALSE		0.49055	TRUE	0.317655	-0.0460971	0.0460971	97	TRUE			0.421245	0.982649	mwu	0.315917	0.937512	-0.217518	0.804513	0.330648	0.862944	-0.217155	0.804805	0.05	1	0.05	1	0.05	1	FALSE	FALSE	FALSE	FALSE	FALSE
CNVblock__TMEM69	CNVblock__	FALSE		0.49055	TRUE	0.317655	-0.0460971	0.0460971	97	TRUE			0.421245	0.982649	mwu	0.315917	0.937512	-0.217518	0.804513	0.330648	0.862944	-0.217155	0.804805	0.05	1	0.05	1	0.05	1	FALSE	FALSE	FALSE	FALSE	FALSE
CNVblock__IPP	CNVblock__	FALSE		0.49055	TRUE	0.317655	-0.0460971	0.0460971	97	TRUE			0.421245	0.982649	mwu	0.315917	0.937512	-0.217518	0.804513	0.330648	0.862944	-0.217155	0.804805	0.05	1	0.05	1	0.05	1	FALSE	FALSE	FALSE	FALSE	FALSE
CNVblock__MAST2	CNVblock__	FALSE		0.49055	TRUE	0.317655	-0.0460971	0.0460971	97	TRUE			0.421245	0.982649	mwu	0.315917	0.937512	-0.217518	0.804513	0.330648	0.862944	-0.217155	0.804805	0.05	1	0.05	1	0.05	1	FALSE	FALSE	FALSE	FALSE	FALSE
CNVblock__PIK3R3	CNVblock__	FALSE		0.49055	TRUE	0.317655	-0.0460971	0.0460971	97	TRUE			0.421245	0.982649	mwu	0.315917	0.937512	-0.217518	0.804513	0.330648	0.862944	-0.217155	0.804805	0.05	1	0.05	1	0.05	1	FALSE	FALSE	FALSE	FALSE	FALSE
CNVblock__TSPAN1	CNVblock__	FALSE		0.49055	TRUE	0.317655	-0.0460971	0.0460971	97	TRUE			0.421245	0.982649	mwu	0.315917	0.937512	-0.217518	0.804513	0.330648	0.862944	-0.217155	0.804805	0.05	1	0.05	1	0.05	1	FALSE	FALSE	FALSE	FALSE	FALSE
CNVblock__POMGNT1	CNVblock__	FALSE		0.49055	TRUE	0.317655	-0.0460971	0.0460971	97	TRUE			0.421245	0.982649	mwu	0.315917	0.937512	-0.217518	0.804513	0.330648	0.862944	-0.217155	0.804805	0.05	1	0.05	1	0.05	1	FALSE	FALSE	FALSE	FALSE	FALSE
CNVblock__LURAP1	CNVblock__	FALSE		0.49055	TRUE	0.317655	-0.0460971	0.0460971	97	TRUE			0.421245	0.982649	mwu	0.315917	0.937512	-0.217518	0.804513	0.330648	0.862944	-0.217155	0.804805	0.05	1	0.05	1	0.05	1	FALSE	FALSE	FALSE	FALSE	FALSE
CNVblock__RAD54L	CNVblock__	FALSE		0.46177	TRUE	0.317655	-0.0240814	0.0240814	97	TRUE			0.536424	0.982649	mwu	0.454927	0.937512	-0.168329	0.845076	0.458471	0.917668	-0.171648	0.842276	0.05	1	0.05	1	0.05	1	FALSE	FALSE	FALSE	FALSE	FALSE
