## Supplemental Tables for "Multi-omic Profiling of Recurrence Risk Across Breast Cancer Subtypes": Supplemental_table_8_MODEL.xlsx (part 8 of 16)

### Sheet: Luminal A feature selection (continued)
feature	block_prefix	low_variance_filtered	excluded_reason	variance	passed_variance	variance_threshold	corr_r	corr_abs	corr_n	passed_corr	limma_p	limma_q	group_p	group_q	group_test	cox_uni_p	cox_uni_q	cox_uni_coef	cox_uni_hr	cox_multi_p	cox_multi_q	cox_multi_coef	cox_multi_hr	group_p_thresh_used	group_fdr_thresh_used	cox_uni_p_thresh_used	cox_uni_fdr_thresh_used	cox_multi_p_thresh_used	cox_multi_fdr_thresh_used	pass_group	pass_cox_uni	pass_cox_multi	pass_limma	selected_any
CNVblock__LRRC41	CNVblock__	FALSE		0.46177	TRUE	0.317655	-0.0240814	0.0240814	97	TRUE			0.536424	0.982649	mwu	0.454927	0.937512	-0.168329	0.845076	0.458471	0.917668	-0.171648	0.842276	0.05	1	0.05	1	0.05	1	FALSE	FALSE	FALSE	FALSE	FALSE
CNVblock__UQCRH	CNVblock__	FALSE		0.457474	TRUE	0.317655	-0.012424	0.012424	97	TRUE			0.641732	0.982649	mwu	0.515615	0.941962	-0.147379	0.862967	0.507743	0.923726	-0.153492	0.857708	0.05	1	0.05	1	0.05	1	FALSE	FALSE	FALSE	FALSE	FALSE
CNVblock__NSUN4	CNVblock__	FALSE		0.457474	TRUE	0.317655	-0.012424	0.012424	97	TRUE			0.641732	0.982649	mwu	0.515615	0.941962	-0.147379	0.862967	0.507743	0.923726	-0.153492	0.857708	0.05	1	0.05	1	0.05	1	FALSE	FALSE	FALSE	FALSE	FALSE
CNVblock__FAAH	CNVblock__	FALSE		0.457474	TRUE	0.317655	-0.012424	0.012424	97	TRUE			0.641732	0.982649	mwu	0.515615	0.941962	-0.147379	0.862967	0.507743	0.923726	-0.153492	0.857708	0.05	1	0.05	1	0.05	1	FALSE	FALSE	FALSE	FALSE	FALSE
CNVblock__DMBX1	CNVblock__	FALSE		0.396478	TRUE	0.317655	-0.0309055	0.0309055	97	TRUE			0.530592	0.982649	mwu	0.475263	0.937512	-0.173604	0.84063	0.437658	0.916804	-0.19411	0.823568	0.05	1	0.05	1	0.05	1	FALSE	FALSE	FALSE	FALSE	FALSE
CNVblock__KNCN	CNVblock__	FALSE		0.396478	TRUE	0.317655	-0.0309055	0.0309055	97	TRUE			0.530592	0.982649	mwu	0.475263	0.937512	-0.173604	0.84063	0.437658	0.916804	-0.19411	0.823568	0.05	1	0.05	1	0.05	1	FALSE	FALSE	FALSE	FALSE	FALSE
CNVblock__MKNK1	CNVblock__	FALSE		0.396478	TRUE	0.317655	-0.0309055	0.0309055	97	TRUE			0.530592	0.982649	mwu	0.475263	0.937512	-0.173604	0.84063	0.437658	0.916804	-0.19411	0.823568	0.05	1	0.05	1	0.05	1	FALSE	FALSE	FALSE	FALSE	FALSE
CNVblock__MOB3C	CNVblock__	FALSE		0.396478	TRUE	0.317655	-0.0309055	0.0309055	97	TRUE			0.530592	0.982649	mwu	0.475263	0.937512	-0.173604	0.84063	0.437658	0.916804	-0.19411	0.823568	0.05	1	0.05	1	0.05	1	FALSE	FALSE	FALSE	FALSE	FALSE
CNVblock__ATPAF1	CNVblock__	FALSE		0.396478	TRUE	0.317655	-0.0309055	0.0309055	97	TRUE			0.530592	0.982649	mwu	0.475263	0.937512	-0.173604	0.84063	0.437658	0.916804	-0.19411	0.823568	0.05	1	0.05	1	0.05	1	FALSE	FALSE	FALSE	FALSE	FALSE
CNVblock__TEX38	CNVblock__	FALSE		0.396478	TRUE	0.317655	-0.0309055	0.0309055	97	TRUE			0.530592	0.982649	mwu	0.475263	0.937512	-0.173604	0.84063	0.437658	0.916804	-0.19411	0.823568	0.05	1	0.05	1	0.05	1	FALSE	FALSE	FALSE	FALSE	FALSE
CNVblock__EFCAB14	CNVblock__	FALSE		0.396478	TRUE	0.317655	-0.0309055	0.0309055	97	TRUE			0.530592	0.982649	mwu	0.475263	0.937512	-0.173604	0.84063	0.437658	0.916804	-0.19411	0.823568	0.05	1	0.05	1	0.05	1	FALSE	FALSE	FALSE	FALSE	FALSE
CNVblock__CYP4B1	CNVblock__	FALSE		0.396478	TRUE	0.317655	-0.0309055	0.0309055	97	TRUE			0.530592	0.982649	mwu	0.475263	0.937512	-0.173604	0.84063	0.437658	0.916804	-0.19411	0.823568	0.05	1	0.05	1	0.05	1	FALSE	FALSE	FALSE	FALSE	FALSE
CNVblock__CYP4A11	CNVblock__	FALSE		0.396478	TRUE	0.317655	-0.0309055	0.0309055	97	TRUE			0.530592	0.982649	mwu	0.475263	0.937512	-0.173604	0.84063	0.437658	0.916804	-0.19411	0.823568	0.05	1	0.05	1	0.05	1	FALSE	FALSE	FALSE	FALSE	FALSE
CNVblock__CYP4X1	CNVblock__	FALSE		0.396478	TRUE	0.317655	-0.0309055	0.0309055	97	TRUE			0.530592	0.982649	mwu	0.475263	0.937512	-0.173604	0.84063	0.437658	0.916804	-0.19411	0.823568	0.05	1	0.05	1	0.05	1	FALSE	FALSE	FALSE	FALSE	FALSE
CNVblock__CYP4Z1	CNVblock__	FALSE		0.396478	TRUE	0.317655	-0.0309055	0.0309055	97	TRUE			0.530592	0.982649	mwu	0.475263	0.937512	-0.173604	0.84063	0.437658	0.916804	-0.19411	0.823568	0.05	1	0.05	1	0.05	1	FALSE	FALSE	FALSE	FALSE	FALSE
CNVblock__CYP4A22	CNVblock__	FALSE		0.396478	TRUE	0.317655	-0.0309055	0.0309055	97	TRUE			0.530592	0.982649	mwu	0.475263	0.937512	-0.173604	0.84063	0.437658	0.916804	-0.19411	0.823568	0.05	1	0.05	1	0.05	1	FALSE	FALSE	FALSE	FALSE	FALSE
CNVblock__PDZK1IP1	CNVblock__	FALSE		0.396478	TRUE	0.317655	-0.0309055	0.0309055	97	TRUE			0.530592	0.982649	mwu	0.475263	0.937512	-0.173604	0.84063	0.437658	0.916804	-0.19411	0.823568	0.05	1	0.05	1	0.05	1	FALSE	FALSE	FALSE	FALSE	FALSE
CNVblock__TAL1	CNVblock__	FALSE		0.396478	TRUE	0.317655	-0.0309055	0.0309055	97	TRUE			0.530592	0.982649	mwu	0.475263	0.937512	-0.173604	0.84063	0.437658	0.916804	-0.19411	0.823568	0.05	1	0.05	1	0.05	1	FALSE	FALSE	FALSE	FALSE	FALSE
CNVblock__STIL	CNVblock__	FALSE		0.396478	TRUE	0.317655	-0.0309055	0.0309055	97	TRUE			0.530592	0.982649	mwu	0.475263	0.937512	-0.173604	0.84063	0.437658	0.916804	-0.19411	0.823568	0.05	1	0.05	1	0.05	1	FALSE	FALSE	FALSE	FALSE	FALSE
CNVblock__CMPK1	CNVblock__	FALSE		0.373711	TRUE	0.317655	-0.0148313	0.0148313	97	TRUE			0.678769	0.982649	mwu	0.69871	0.999418	-0.0985551	0.906146	0.714906	0.945855	-0.0947805	0.909573	0.05	1	0.05	1	0.05	1	FALSE	FALSE	FALSE	FALSE	FALSE
CNVblock__FOXE3	CNVblock__	FALSE		0.338488	TRUE	0.317655	0.132653	0.132653	97	TRUE			0.105099	0.982649	mwu	0.11498	0.836178	0.489643	1.63173	0.114993	0.691316	0.514912	1.67349	0.05	1	0.05	1	0.05	1	FALSE	FALSE	FALSE	FALSE	FALSE
CNVblock__FOXD2	CNVblock__	FALSE		0.338488	TRUE	0.317655	0.132653	0.132653	97	TRUE			0.105099	0.982649	mwu	0.11498	0.836178	0.489643	1.63173	0.114993	0.691316	0.514912	1.67349	0.05	1	0.05	1	0.05	1	FALSE	FALSE	FALSE	FALSE	FALSE
CNVblock__TRABD2B	CNVblock__	FALSE		0.338488	TRUE	0.317655	0.132653	0.132653	97	TRUE			0.105099	0.982649	mwu	0.11498	0.836178	0.489643	1.63173	0.114993	0.691316	0.514912	1.67349	0.05	1	0.05	1	0.05	1	FALSE	FALSE	FALSE	FALSE	FALSE
CNVblock__SLC5A9	CNVblock__	FALSE		0.338488	TRUE	0.317655	0.132653	0.132653	97	TRUE			0.105099	0.982649	mwu	0.11498	0.836178	0.489643	1.63173	0.114993	0.691316	0.514912	1.67349	0.05	1	0.05	1	0.05	1	FALSE	FALSE	FALSE	FALSE	FALSE
CNVblock__SPATA6	CNVblock__	FALSE		0.338488	TRUE	0.317655	0.132653	0.132653	97	TRUE			0.105099	0.982649	mwu	0.11498	0.836178	0.489643	1.63173	0.114993	0.691316	0.514912	1.67349	0.05	1	0.05	1	0.05	1	FALSE	FALSE	FALSE	FALSE	FALSE
CNVblock__AGBL4	CNVblock__	FALSE		0.342784	TRUE	0.317655	0.223979	0.223979	97	TRUE			0.0206131	0.982649	mwu	0.0129298	0.697535	0.687684	1.9891	0.00810822	0.495168	0.770696	2.16127	0.05	1	0.05	1	0.05	1	TRUE	TRUE	TRUE	FALSE	TRUE
CNVblock__BEND5	CNVblock__	FALSE		0.338488	TRUE	0.317655	0.132653	0.132653	97	TRUE			0.105099	0.982649	mwu	0.11498	0.836178	0.489643	1.63173	0.114993	0.691316	0.514912	1.67349	0.05	1	0.05	1	0.05	1	FALSE	FALSE	FALSE	FALSE	FALSE
CNVblock__ELAVL4	CNVblock__	FALSE		0.342784	TRUE	0.317655	0.223979	0.223979	97	TRUE			0.0206131	0.982649	mwu	0.0129298	0.697535	0.687684	1.9891	0.00810822	0.495168	0.770696	2.16127	0.05	1	0.05	1	0.05	1	TRUE	TRUE	TRUE	FALSE	TRUE
CNVblock__DMRTA2	CNVblock__	FALSE		0.385309	TRUE	0.317655	0.185607	0.185607	97	TRUE			0.0425269	0.982649	mwu	0.0579868	0.734516	0.457169	1.5796	0.0458332	0.686596	0.50349	1.65449	0.05	1	0.05	1	0.05	1	TRUE	FALSE	TRUE	FALSE	TRUE
CNVblock__FAF1	CNVblock__	FALSE					-0.0441183	0.0441183	97	TRUE			0.775137	0.982649	mwu	0.544422	0.941962	-0.129537	0.878502	0.536508	0.927862	-0.134705	0.873974	0.05	1	0.05	1	0.05	1	FALSE	FALSE	FALSE	FALSE	FALSE
CNVblock__CDKN2C	CNVblock__	FALSE					-0.0441183	0.0441183	97	TRUE			0.775137	0.982649	mwu	0.544422	0.941962	-0.129537	0.878502	0.536508	0.927862	-0.134705	0.873974	0.05	1	0.05	1	0.05	1	FALSE	FALSE	FALSE	FALSE	FALSE
CNVblock__C1orf185	CNVblock__	FALSE					-0.0441183	0.0441183	97	TRUE			0.775137	0.982649	mwu	0.544422	0.941962	-0.129537	0.878502	0.536508	0.927862	-0.134705	0.873974	0.05	1	0.05	1	0.05	1	FALSE	FALSE	FALSE	FALSE	FALSE
CNVblock__RNF11	CNVblock__	FALSE					-0.0441183	0.0441183	97	TRUE			0.775137	0.982649	mwu	0.544422	0.941962	-0.129537	0.878502	0.536508	0.927862	-0.134705	0.873974	0.05	1	0.05	1	0.05	1	FALSE	FALSE	FALSE	FALSE	FALSE
CNVblock__TTC39A	CNVblock__	FALSE					-0.0441183	0.0441183	97	TRUE			0.775137	0.982649	mwu	0.544422	0.941962	-0.129537	0.878502	0.536508	0.927862	-0.134705	0.873974	0.05	1	0.05	1	0.05	1	FALSE	FALSE	FALSE	FALSE	FALSE
CNVblock__EPS15	CNVblock__	FALSE					-0.0441183	0.0441183	97	TRUE			0.775137	0.982649	mwu	0.544422	0.941962	-0.129537	0.878502	0.536508	0.927862	-0.134705	0.873974	0.05	1	0.05	1	0.05	1	FALSE	FALSE	FALSE	FALSE	FALSE
CNVblock__OSBPL9	CNVblock__	FALSE					-0.0441183	0.0441183	97	TRUE			0.775137	0.982649	mwu	0.544422	0.941962	-0.129537	0.878502	0.536508	0.927862	-0.134705	0.873974	0.05	1	0.05	1	0.05	1	FALSE	FALSE	FALSE	FALSE	FALSE
CNVblock__NRDC	CNVblock__	FALSE					-0.0441183	0.0441183	97	TRUE			0.775137	0.982649	mwu	0.544422	0.941962	-0.129537	0.878502	0.536508	0.927862	-0.134705	0.873974	0.05	1	0.05	1	0.05	1	FALSE	FALSE	FALSE	FALSE	FALSE
CNVblock__RAB3B	CNVblock__	FALSE					-0.0441183	0.0441183	97	TRUE			0.775137	0.982649	mwu	0.544422	0.941962	-0.129537	0.878502	0.536508	0.927862	-0.134705	0.873974	0.05	1	0.05	1	0.05	1	FALSE	FALSE	FALSE	FALSE	FALSE
CNVblock__TXNDC12	CNVblock__	FALSE					-0.0441183	0.0441183	97	TRUE			0.775137	0.982649	mwu	0.544422	0.941962	-0.129537	0.878502	0.536508	0.927862	-0.134705	0.873974	0.05	1	0.05	1	0.05	1	FALSE	FALSE	FALSE	FALSE	FALSE
CNVblock__KTI12	CNVblock__	FALSE					-0.0441183	0.0441183	97	TRUE			0.775137	0.982649	mwu	0.544422	0.941962	-0.129537	0.878502	0.536508	0.927862	-0.134705	0.873974	0.05	1	0.05	1	0.05	1	FALSE	FALSE	FALSE	FALSE	FALSE
CNVblock__BTF3L4	CNVblock__	FALSE					-0.0441183	0.0441183	97	TRUE			0.775137	0.982649	mwu	0.544422	0.941962	-0.129537	0.878502	0.536508	0.927862	-0.134705	0.873974	0.05	1	0.05	1	0.05	1	FALSE	FALSE	FALSE	FALSE	FALSE
CNVblock__ZFYVE9	CNVblock__	FALSE					-0.0441183	0.0441183	97	TRUE			0.775137	0.982649	mwu	0.544422	0.941962	-0.129537	0.878502	0.536508	0.927862	-0.134705	0.873974	0.05	1	0.05	1	0.05	1	FALSE	FALSE	FALSE	FALSE	FALSE
CNVblock__CC2D1B	CNVblock__	FALSE					-0.0441183	0.0441183	97	TRUE			0.775137	0.982649	mwu	0.544422	0.941962	-0.129537	0.878502	0.536508	0.927862	-0.134705	0.873974	0.05	1	0.05	1	0.05	1	FALSE	FALSE	FALSE	FALSE	FALSE
CNVblock__ORC1	CNVblock__	FALSE					-0.0441183	0.0441183	97	TRUE			0.775137	0.982649	mwu	0.544422	0.941962	-0.129537	0.878502	0.536508	0.927862	-0.134705	0.873974	0.05	1	0.05	1	0.05	1	FALSE	FALSE	FALSE	FALSE	FALSE
CNVblock__PRPF38A	CNVblock__	FALSE					-0.0441183	0.0441183	97	TRUE			0.775137	0.982649	mwu	0.544422	0.941962	-0.129537	0.878502	0.536508	0.927862	-0.134705	0.873974	0.05	1	0.05	1	0.05	1	FALSE	FALSE	FALSE	FALSE	FALSE
CNVblock__TUT4	CNVblock__	FALSE		0.525558	TRUE	0.317655	-0.0234878	0.0234878	97	TRUE			0.935489	0.988596	mwu	0.706185	0.999418	-0.0827825	0.920551	0.684413	0.944223	-0.0909052	0.913104	0.05	1	0.05	1	0.05	1	FALSE	FALSE	FALSE	FALSE	FALSE
CNVblock__GPX7	CNVblock__	FALSE		0.525558	TRUE	0.317655	-0.0234878	0.0234878	97	TRUE			0.935489	0.988596	mwu	0.706185	0.999418	-0.0827825	0.920551	0.684413	0.944223	-0.0909052	0.913104	0.05	1	0.05	1	0.05	1	FALSE	FALSE	FALSE	FALSE	FALSE
CNVblock__SHISAL2A	CNVblock__	FALSE		0.525558	TRUE	0.317655	-0.0234878	0.0234878	97	TRUE			0.935489	0.988596	mwu	0.706185	0.999418	-0.0827825	0.920551	0.684413	0.944223	-0.0909052	0.913104	0.05	1	0.05	1	0.05	1	FALSE	FALSE	FALSE	FALSE	FALSE
CNVblock__COA7	CNVblock__	FALSE		0.525558	TRUE	0.317655	-0.0234878	0.0234878	97	TRUE			0.935489	0.988596	mwu	0.706185	0.999418	-0.0827825	0.920551	0.684413	0.944223	-0.0909052	0.913104	0.05	1	0.05	1	0.05	1	FALSE	FALSE	FALSE	FALSE	FALSE
CNVblock__ZYG11B	CNVblock__	FALSE		0.525558	TRUE	0.317655	-0.0234878	0.0234878	97	TRUE			0.935489	0.988596	mwu	0.706185	0.999418	-0.0827825	0.920551	0.684413	0.944223	-0.0909052	0.913104	0.05	1	0.05	1	0.05	1	FALSE	FALSE	FALSE	FALSE	FALSE
CNVblock__ZYG11A	CNVblock__	FALSE		0.525558	TRUE	0.317655	-0.0234878	0.0234878	97	TRUE			0.935489	0.988596	mwu	0.706185	0.999418	-0.0827825	0.920551	0.684413	0.944223	-0.0909052	0.913104	0.05	1	0.05	1	0.05	1	FALSE	FALSE	FALSE	FALSE	FALSE
CNVblock__ECHDC2	CNVblock__	FALSE		0.430842	TRUE	0.317655	-0.0306581	0.0306581	97	TRUE			0.852361	0.982649	mwu	0.656235	0.977547	-0.106329	0.899129	0.691509	0.945855	-0.0989951	0.905747	0.05	1	0.05	1	0.05	1	FALSE	FALSE	FALSE	FALSE	FALSE
CNVblock__SCP2	CNVblock__	TRUE	variance_prefilter	0.284794	FALSE	0.317655				FALSE														0.05	1	0.05	1	0.05	1	FALSE	FALSE	FALSE	FALSE	FALSE
CNVblock__PODN	CNVblock__	TRUE	variance_prefilter	0.239476	FALSE	0.317655				FALSE														0.05	1	0.05	1	0.05	1	FALSE	FALSE	FALSE	FALSE	FALSE
CNVblock__SLC1A7	CNVblock__	TRUE	variance_prefilter	0.239476	FALSE	0.317655				FALSE														0.05	1	0.05	1	0.05	1	FALSE	FALSE	FALSE	FALSE	FALSE
CNVblock__CPT2	CNVblock__	TRUE	variance_prefilter	0.239476	FALSE	0.317655				FALSE														0.05	1	0.05	1	0.05	1	FALSE	FALSE	FALSE	FALSE	FALSE
CNVblock__MAGOH	CNVblock__	TRUE	variance_prefilter	0.239476	FALSE	0.317655				FALSE														0.05	1	0.05	1	0.05	1	FALSE	FALSE	FALSE	FALSE	FALSE
CNVblock__LRP8	CNVblock__	TRUE	variance_prefilter	0.280284	FALSE	0.317655				FALSE														0.05	1	0.05	1	0.05	1	FALSE	FALSE	FALSE	FALSE	FALSE
CNVblock__DMRTB1	CNVblock__	TRUE	variance_prefilter	0.280284	FALSE	0.317655				FALSE														0.05	1	0.05	1	0.05	1	FALSE	FALSE	FALSE	FALSE	FALSE
CNVblock__GLIS1	CNVblock__	TRUE	variance_prefilter	0.280284	FALSE	0.317655				FALSE														0.05	1	0.05	1	0.05	1	FALSE	FALSE	FALSE	FALSE	FALSE
CNVblock__NDC1	CNVblock__	TRUE	variance_prefilter	0.280284	FALSE	0.317655				FALSE														0.05	1	0.05	1	0.05	1	FALSE	FALSE	FALSE	FALSE	FALSE
CNVblock__YIPF1	CNVblock__	TRUE	variance_prefilter	0.280284	FALSE	0.317655				FALSE														0.05	1	0.05	1	0.05	1	FALSE	FALSE	FALSE	FALSE	FALSE
CNVblock__DIO1	CNVblock__	TRUE	variance_prefilter	0.280284	FALSE	0.317655				FALSE														0.05	1	0.05	1	0.05	1	FALSE	FALSE	FALSE	FALSE	FALSE
CNVblock__LRRC42	CNVblock__	TRUE	variance_prefilter	0.280284	FALSE	0.317655				FALSE														0.05	1	0.05	1	0.05	1	FALSE	FALSE	FALSE	FALSE	FALSE
CNVblock__LDLRAD1	CNVblock__	TRUE	variance_prefilter	0.280284	FALSE	0.317655				FALSE														0.05	1	0.05	1	0.05	1	FALSE	FALSE	FALSE	FALSE	FALSE
CNVblock__TMEM59	CNVblock__	TRUE	variance_prefilter	0.280284	FALSE	0.317655				FALSE														0.05	1	0.05	1	0.05	1	FALSE	FALSE	FALSE	FALSE	FALSE
CNVblock__TCEANC2	CNVblock__	TRUE	variance_prefilter	0.280284	FALSE	0.317655				FALSE														0.05	1	0.05	1	0.05	1	FALSE	FALSE	FALSE	FALSE	FALSE
CNVblock__CDCP2	CNVblock__	TRUE	variance_prefilter	0.280284	FALSE	0.317655				FALSE														0.05	1	0.05	1	0.05	1	FALSE	FALSE	FALSE	FALSE	FALSE
CNVblock__CYB5RL	CNVblock__	TRUE	variance_prefilter	0.280284	FALSE	0.317655				FALSE														0.05	1	0.05	1	0.05	1	FALSE	FALSE	FALSE	FALSE	FALSE
CNVblock__MRPL37	CNVblock__	TRUE	variance_prefilter	0.280284	FALSE	0.317655				FALSE														0.05	1	0.05	1	0.05	1	FALSE	FALSE	FALSE	FALSE	FALSE
CNVblock__SSBP3	CNVblock__	TRUE	variance_prefilter	0.280284	FALSE	0.317655				FALSE														0.05	1	0.05	1	0.05	1	FALSE	FALSE	FALSE	FALSE	FALSE
CNVblock__ACOT11	CNVblock__	TRUE	variance_prefilter	0.280284	FALSE	0.317655				FALSE														0.05	1	0.05	1	0.05	1	FALSE	FALSE	FALSE	FALSE	FALSE
CNVblock__FAM151A	CNVblock__	TRUE	variance_prefilter	0.280284	FALSE	0.317655				FALSE														0.05	1	0.05	1	0.05	1	FALSE	FALSE	FALSE	FALSE	FALSE
CNVblock__MROH7	CNVblock__	TRUE	variance_prefilter	0.280284	FALSE	0.317655				FALSE														0.05	1	0.05	1	0.05	1	FALSE	FALSE	FALSE	FALSE	FALSE
CNVblock__MROH7-TTC4	CNVblock__	TRUE	variance_prefilter	0.280284	FALSE	0.317655				FALSE														0.05	1	0.05	1	0.05	1	FALSE	FALSE	FALSE	FALSE	FALSE
CNVblock__TTC4	CNVblock__	TRUE	variance_prefilter	0.280284	FALSE	0.317655				FALSE														0.05	1	0.05	1	0.05	1	FALSE	FALSE	FALSE	FALSE	FALSE
CNVblock__PARS2	CNVblock__	TRUE	variance_prefilter	0.280284	FALSE	0.317655				FALSE														0.05	1	0.05	1	0.05	1	FALSE	FALSE	FALSE	FALSE	FALSE
CNVblock__TTC22	CNVblock__	TRUE	variance_prefilter	0.280284	FALSE	0.317655				FALSE														0.05	1	0.05	1	0.05	1	FALSE	FALSE	FALSE	FALSE	FALSE
CNVblock__LEXM	CNVblock__	TRUE	variance_prefilter	0.280284	FALSE	0.317655				FALSE														0.05	1	0.05	1	0.05	1	FALSE	FALSE	FALSE	FALSE	FALSE
CNVblock__DHCR24	CNVblock__	TRUE	variance_prefilter	0.280284	FALSE	0.317655				FALSE														0.05	1	0.05	1	0.05	1	FALSE	FALSE	FALSE	FALSE	FALSE
CNVblock__TMEM61	CNVblock__	TRUE	variance_prefilter	0.280284	FALSE	0.317655				FALSE														0.05	1	0.05	1	0.05	1	FALSE	FALSE	FALSE	FALSE	FALSE
CNVblock__BSND	CNVblock__	TRUE	variance_prefilter	0.280284	FALSE	0.317655				FALSE														0.05	1	0.05	1	0.05	1	FALSE	FALSE	FALSE	FALSE	FALSE
CNVblock__PCSK9	CNVblock__	TRUE	variance_prefilter	0.280284	FALSE	0.317655				FALSE														0.05	1	0.05	1	0.05	1	FALSE	FALSE	FALSE	FALSE	FALSE
CNVblock__USP24	CNVblock__	TRUE	variance_prefilter	0.280284	FALSE	0.317655				FALSE														0.05	1	0.05	1	0.05	1	FALSE	FALSE	FALSE	FALSE	FALSE
CNVblock__PLPP3	CNVblock__	TRUE	variance_prefilter	0.280284	FALSE	0.317655				FALSE														0.05	1	0.05	1	0.05	1	FALSE	FALSE	FALSE	FALSE	FALSE
CNVblock__PRKAA2	CNVblock__	TRUE	variance_prefilter	0.280284	FALSE	0.317655				FALSE														0.05	1	0.05	1	0.05	1	FALSE	FALSE	FALSE	FALSE	FALSE
CNVblock__FYB2	CNVblock__	TRUE	variance_prefilter	0.280284	FALSE	0.317655				FALSE														0.05	1	0.05	1	0.05	1	FALSE	FALSE	FALSE	FALSE	FALSE
CNVblock__C8A	CNVblock__	TRUE	variance_prefilter	0.280284	FALSE	0.317655				FALSE														0.05	1	0.05	1	0.05	1	FALSE	FALSE	FALSE	FALSE	FALSE
CNVblock__C8B	CNVblock__	TRUE	variance_prefilter	0.280284	FALSE	0.317655				FALSE														0.05	1	0.05	1	0.05	1	FALSE	FALSE	FALSE	FALSE	FALSE
CNVblock__DAB1	CNVblock__	TRUE	variance_prefilter	0.280284	FALSE	0.317655				FALSE														0.05	1	0.05	1	0.05	1	FALSE	FALSE	FALSE	FALSE	FALSE
CNVblock__OMA1	CNVblock__	FALSE		0.317655	TRUE	0.317655	-0.0227569	0.0227569	97	TRUE			0.994967	1	mwu	0.928421	0.999418	0.0260794	1.02642	0.956757	0.987311	0.0169789	1.01712	0.05	1	0.05	1	0.05	1	FALSE	FALSE	FALSE	FALSE	FALSE
CNVblock__TACSTD2	CNVblock__	FALSE		0.317655	TRUE	0.317655	-0.0227569	0.0227569	97	TRUE			0.994967	1	mwu	0.928421	0.999418	0.0260794	1.02642	0.956757	0.987311	0.0169789	1.01712	0.05	1	0.05	1	0.05	1	FALSE	FALSE	FALSE	FALSE	FALSE
CNVblock__MYSM1	CNVblock__	FALSE		0.317655	TRUE	0.317655	-0.0227569	0.0227569	97	TRUE			0.994967	1	mwu	0.928421	0.999418	0.0260794	1.02642	0.956757	0.987311	0.0169789	1.01712	0.05	1	0.05	1	0.05	1	FALSE	FALSE	FALSE	FALSE	FALSE
CNVblock__JUN	CNVblock__	FALSE		0.317655	TRUE	0.317655	-0.0227569	0.0227569	97	TRUE			0.994967	1	mwu	0.928421	0.999418	0.0260794	1.02642	0.956757	0.987311	0.0169789	1.01712	0.05	1	0.05	1	0.05	1	FALSE	FALSE	FALSE	FALSE	FALSE
CNVblock__FGGY	CNVblock__	FALSE		0.317655	TRUE	0.317655	-0.0227569	0.0227569	97	TRUE			0.994967	1	mwu	0.928421	0.999418	0.0260794	1.02642	0.956757	0.987311	0.0169789	1.01712	0.05	1	0.05	1	0.05	1	FALSE	FALSE	FALSE	FALSE	FALSE
CNVblock__HOOK1	CNVblock__	FALSE		0.317655	TRUE	0.317655	-0.0227569	0.0227569	97	TRUE			0.994967	1	mwu	0.928421	0.999418	0.0260794	1.02642	0.956757	0.987311	0.0169789	1.01712	0.05	1	0.05	1	0.05	1	FALSE	FALSE	FALSE	FALSE	FALSE
CNVblock__CYP2J2	CNVblock__	FALSE		0.317655	TRUE	0.317655	-0.0227569	0.0227569	97	TRUE			0.994967	1	mwu	0.928421	0.999418	0.0260794	1.02642	0.956757	0.987311	0.0169789	1.01712	0.05	1	0.05	1	0.05	1	FALSE	FALSE	FALSE	FALSE	FALSE
CNVblock__C1orf87	CNVblock__	FALSE		0.317655	TRUE	0.317655	-0.0227569	0.0227569	97	TRUE			0.994967	1	mwu	0.928421	0.999418	0.0260794	1.02642	0.956757	0.987311	0.0169789	1.01712	0.05	1	0.05	1	0.05	1	FALSE	FALSE	FALSE	FALSE	FALSE
CNVblock__NFIA	CNVblock__	FALSE		0.48604	TRUE	0.317655	0.040601	0.040601	97	TRUE			0.69295	0.982649	mwu	0.713681	0.999418	0.0834727	1.08706	0.605204	0.927862	0.124855	1.13298	0.05	1	0.05	1	0.05	1	FALSE	FALSE	FALSE	FALSE	FALSE
CNVblock__TM2D1	CNVblock__	FALSE		0.48604	TRUE	0.317655	0.040601	0.040601	97	TRUE			0.69295	0.982649	mwu	0.713681	0.999418	0.0834727	1.08706	0.605204	0.927862	0.124855	1.13298	0.05	1	0.05	1	0.05	1	FALSE	FALSE	FALSE	FALSE	FALSE
CNVblock__PATJ	CNVblock__	FALSE		0.429768	TRUE	0.317655	0.0384548	0.0384548	97	TRUE			0.64793	0.982649	mwu	0.868163	0.999418	0.0394388	1.04023	0.811472	0.976555	0.0599611	1.0618	0.05	1	0.05	1	0.05	1	FALSE	FALSE	FALSE	FALSE	FALSE
CNVblock__L1TD1	CNVblock__	TRUE	variance_prefilter	0.317655	FALSE	0.317655				FALSE														0.05	1	0.05	1	0.05	1	FALSE	FALSE	FALSE	FALSE	FALSE
CNVblock__KANK4	CNVblock__	TRUE	variance_prefilter	0.317655	FALSE	0.317655				FALSE														0.05	1	0.05	1	0.05	1	FALSE	FALSE	FALSE	FALSE	FALSE
CNVblock__USP1	CNVblock__	TRUE	variance_prefilter	0.317655	FALSE	0.317655				FALSE														0.05	1	0.05	1	0.05	1	FALSE	FALSE	FALSE	FALSE	FALSE
CNVblock__DOCK7	CNVblock__	TRUE	variance_prefilter	0.317655	FALSE	0.317655				FALSE														0.05	1	0.05	1	0.05	1	FALSE	FALSE	FALSE	FALSE	FALSE
CNVblock__ANGPTL3	CNVblock__	TRUE	variance_prefilter	0.317655	FALSE	0.317655				FALSE														0.05	1	0.05	1	0.05	1	FALSE	FALSE	FALSE	FALSE	FALSE
CNVblock__ATG4C	CNVblock__	TRUE	variance_prefilter	0.238617	FALSE	0.317655				FALSE														0.05	1	0.05	1	0.05	1	FALSE	FALSE	FALSE	FALSE	FALSE
CNVblock__FOXD3	CNVblock__	TRUE	variance_prefilter	0.197809	FALSE	0.317655				FALSE														0.05	1	0.05	1	0.05	1	FALSE	FALSE	FALSE	FALSE	FALSE
CNVblock__ALG6	CNVblock__	TRUE	variance_prefilter	0.197809	FALSE	0.317655				FALSE														0.05	1	0.05	1	0.05	1	FALSE	FALSE	FALSE	FALSE	FALSE
CNVblock__ITGB3BP	CNVblock__	TRUE	variance_prefilter	0.197809	FALSE	0.317655				FALSE														0.05	1	0.05	1	0.05	1	FALSE	FALSE	FALSE	FALSE	FALSE
CNVblock__EFCAB7	CNVblock__	TRUE	variance_prefilter	0.197809	FALSE	0.317655				FALSE														0.05	1	0.05	1	0.05	1	FALSE	FALSE	FALSE	FALSE	FALSE
CNVblock__PGM1	CNVblock__	TRUE	variance_prefilter	0.197809	FALSE	0.317655				FALSE														0.05	1	0.05	1	0.05	1	FALSE	FALSE	FALSE	FALSE	FALSE
CNVblock__ROR1	CNVblock__	TRUE	variance_prefilter	0.197809	FALSE	0.317655				FALSE														0.05	1	0.05	1	0.05	1	FALSE	FALSE	FALSE	FALSE	FALSE
CNVblock__UBE2U	CNVblock__	TRUE	variance_prefilter	0.197809	FALSE	0.317655				FALSE														0.05	1	0.05	1	0.05	1	FALSE	FALSE	FALSE	FALSE	FALSE
CNVblock__CACHD1	CNVblock__	TRUE	variance_prefilter	0.197809	FALSE	0.317655				FALSE														0.05	1	0.05	1	0.05	1	FALSE	FALSE	FALSE	FALSE	FALSE
CNVblock__RAVER2	CNVblock__	TRUE	variance_prefilter	0.197809	FALSE	0.317655				FALSE														0.05	1	0.05	1	0.05	1	FALSE	FALSE	FALSE	FALSE	FALSE
CNVblock__JAK1	CNVblock__	TRUE	variance_prefilter	0.197809	FALSE	0.317655				FALSE														0.05	1	0.05	1	0.05	1	FALSE	FALSE	FALSE	FALSE	FALSE
CNVblock__AK4	CNVblock__	TRUE	variance_prefilter	0.197809	FALSE	0.317655				FALSE														0.05	1	0.05	1	0.05	1	FALSE	FALSE	FALSE	FALSE	FALSE
CNVblock__DNAJC6	CNVblock__	TRUE	variance_prefilter	0.197809	FALSE	0.317655				FALSE														0.05	1	0.05	1	0.05	1	FALSE	FALSE	FALSE	FALSE	FALSE
CNVblock__LEPROT	CNVblock__	TRUE	variance_prefilter	0.207904	FALSE	0.317655				FALSE														0.05	1	0.05	1	0.05	1	FALSE	FALSE	FALSE	FALSE	FALSE
CNVblock__LEPR	CNVblock__	TRUE	variance_prefilter	0.207904	FALSE	0.317655				FALSE														0.05	1	0.05	1	0.05	1	FALSE	FALSE	FALSE	FALSE	FALSE
CNVblock__PDE4B	CNVblock__	TRUE	variance_prefilter	0.207904	FALSE	0.317655				FALSE														0.05	1	0.05	1	0.05	1	FALSE	FALSE	FALSE	FALSE	FALSE
CNVblock__SGIP1	CNVblock__	TRUE	variance_prefilter	0.207904	FALSE	0.317655				FALSE														0.05	1	0.05	1	0.05	1	FALSE	FALSE	FALSE	FALSE	FALSE
CNVblock__INSL5	CNVblock__	TRUE	variance_prefilter	0.207904	FALSE	0.317655				FALSE														0.05	1	0.05	1	0.05	1	FALSE	FALSE	FALSE	FALSE	FALSE
CNVblock__MIER1	CNVblock__	TRUE	variance_prefilter	0.207904	FALSE	0.317655				FALSE														0.05	1	0.05	1	0.05	1	FALSE	FALSE	FALSE	FALSE	FALSE
CNVblock__SLC35D1	CNVblock__	TRUE	variance_prefilter	0.207904	FALSE	0.317655				FALSE														0.05	1	0.05	1	0.05	1	FALSE	FALSE	FALSE	FALSE	FALSE
CNVblock__C1orf141	CNVblock__	TRUE	variance_prefilter	0.207904	FALSE	0.317655				FALSE														0.05	1	0.05	1	0.05	1	FALSE	FALSE	FALSE	FALSE	FALSE
CNVblock__IL23R	CNVblock__	TRUE	variance_prefilter	0.207904	FALSE	0.317655				FALSE														0.05	1	0.05	1	0.05	1	FALSE	FALSE	FALSE	FALSE	FALSE
CNVblock__IL12RB2	CNVblock__	TRUE	variance_prefilter	0.207904	FALSE	0.317655				FALSE														0.05	1	0.05	1	0.05	1	FALSE	FALSE	FALSE	FALSE	FALSE
CNVblock__SERBP1	CNVblock__	TRUE	variance_prefilter	0.207904	FALSE	0.317655				FALSE														0.05	1	0.05	1	0.05	1	FALSE	FALSE	FALSE	FALSE	FALSE
CNVblock__GADD45A	CNVblock__	TRUE	variance_prefilter	0.207904	FALSE	0.317655				FALSE														0.05	1	0.05	1	0.05	1	FALSE	FALSE	FALSE	FALSE	FALSE
CNVblock__GNG12	CNVblock__	TRUE	variance_prefilter	0.207904	FALSE	0.317655				FALSE														0.05	1	0.05	1	0.05	1	FALSE	FALSE	FALSE	FALSE	FALSE
CNVblock__DIRAS3	CNVblock__	TRUE	variance_prefilter	0.207904	FALSE	0.317655				FALSE														0.05	1	0.05	1	0.05	1	FALSE	FALSE	FALSE	FALSE	FALSE
CNVblock__WLS	CNVblock__	TRUE	variance_prefilter	0.207904	FALSE	0.317655				FALSE														0.05	1	0.05	1	0.05	1	FALSE	FALSE	FALSE	FALSE	FALSE
CNVblock__RPE65	CNVblock__	TRUE	variance_prefilter	0.207904	FALSE	0.317655				FALSE														0.05	1	0.05	1	0.05	1	FALSE	FALSE	FALSE	FALSE	FALSE
CNVblock__DEPDC1	CNVblock__	TRUE	variance_prefilter	0.207904	FALSE	0.317655				FALSE														0.05	1	0.05	1	0.05	1	FALSE	FALSE	FALSE	FALSE	FALSE
CNVblock__LRRC7	CNVblock__	TRUE	variance_prefilter	0.207904	FALSE	0.317655				FALSE														0.05	1	0.05	1	0.05	1	FALSE	FALSE	FALSE	FALSE	FALSE
CNVblock__LRRC40	CNVblock__	TRUE	variance_prefilter	0.207904	FALSE	0.317655				FALSE														0.05	1	0.05	1	0.05	1	FALSE	FALSE	FALSE	FALSE	FALSE
CNVblock__SRSF11	CNVblock__	TRUE	variance_prefilter	0.207904	FALSE	0.317655				FALSE														0.05	1	0.05	1	0.05	1	FALSE	FALSE	FALSE	FALSE	FALSE
CNVblock__ANKRD13C	CNVblock__	TRUE	variance_prefilter	0.207904	FALSE	0.317655				FALSE														0.05	1	0.05	1	0.05	1	FALSE	FALSE	FALSE	FALSE	FALSE
CNVblock__CTH	CNVblock__	TRUE	variance_prefilter	0.207904	FALSE	0.317655				FALSE														0.05	1	0.05	1	0.05	1	FALSE	FALSE	FALSE	FALSE	FALSE
CNVblock__PTGER3	CNVblock__	TRUE	variance_prefilter	0.207904	FALSE	0.317655				FALSE														0.05	1	0.05	1	0.05	1	FALSE	FALSE	FALSE	FALSE	FALSE
CNVblock__ZRANB2	CNVblock__	TRUE	variance_prefilter	0.207904	FALSE	0.317655				FALSE														0.05	1	0.05	1	0.05	1	FALSE	FALSE	FALSE	FALSE	FALSE
CNVblock__NEGR1	CNVblock__	TRUE	variance_prefilter	0.207904	FALSE	0.317655				FALSE														0.05	1	0.05	1	0.05	1	FALSE	FALSE	FALSE	FALSE	FALSE
CNVblock__LRRIQ3	CNVblock__	TRUE	variance_prefilter	0.25	FALSE	0.317655				FALSE														0.05	1	0.05	1	0.05	1	FALSE	FALSE	FALSE	FALSE	FALSE
CNVblock__FPGT	CNVblock__	TRUE	variance_prefilter	0.25	FALSE	0.317655				FALSE														0.05	1	0.05	1	0.05	1	FALSE	FALSE	FALSE	FALSE	FALSE
CNVblock__FPGT-TNNI3K	CNVblock__	TRUE	variance_prefilter	0.25	FALSE	0.317655				FALSE														0.05	1	0.05	1	0.05	1	FALSE	FALSE	FALSE	FALSE	FALSE
CNVblock__TNNI3K	CNVblock__	TRUE	variance_prefilter	0.25	FALSE	0.317655				FALSE														0.05	1	0.05	1	0.05	1	FALSE	FALSE	FALSE	FALSE	FALSE
CNVblock__LRRC53	CNVblock__	TRUE	variance_prefilter	0.25	FALSE	0.317655				FALSE														0.05	1	0.05	1	0.05	1	FALSE	FALSE	FALSE	FALSE	FALSE
CNVblock__ERICH3	CNVblock__	TRUE	variance_prefilter	0.25	FALSE	0.317655				FALSE														0.05	1	0.05	1	0.05	1	FALSE	FALSE	FALSE	FALSE	FALSE
CNVblock__CRYZ	CNVblock__	TRUE	variance_prefilter	0.25	FALSE	0.317655				FALSE														0.05	1	0.05	1	0.05	1	FALSE	FALSE	FALSE	FALSE	FALSE
CNVblock__TYW3	CNVblock__	TRUE	variance_prefilter	0.25	FALSE	0.317655				FALSE														0.05	1	0.05	1	0.05	1	FALSE	FALSE	FALSE	FALSE	FALSE
CNVblock__LHX8	CNVblock__	TRUE	variance_prefilter	0.25	FALSE	0.317655				FALSE														0.05	1	0.05	1	0.05	1	FALSE	FALSE	FALSE	FALSE	FALSE
CNVblock__SLC44A5	CNVblock__	TRUE	variance_prefilter	0.25	FALSE	0.317655				FALSE														0.05	1	0.05	1	0.05	1	FALSE	FALSE	FALSE	FALSE	FALSE
CNVblock__ACADM	CNVblock__	TRUE	variance_prefilter	0.25	FALSE	0.317655				FALSE														0.05	1	0.05	1	0.05	1	FALSE	FALSE	FALSE	FALSE	FALSE
CNVblock__RABGGTB	CNVblock__	TRUE	variance_prefilter	0.25	FALSE	0.317655				FALSE														0.05	1	0.05	1	0.05	1	FALSE	FALSE	FALSE	FALSE	FALSE
CNVblock__MSH4	CNVblock__	TRUE	variance_prefilter	0.25	FALSE	0.317655				FALSE														0.05	1	0.05	1	0.05	1	FALSE	FALSE	FALSE	FALSE	FALSE
CNVblock__ASB17	CNVblock__	TRUE	variance_prefilter	0.25	FALSE	0.317655				FALSE														0.05	1	0.05	1	0.05	1	FALSE	FALSE	FALSE	FALSE	FALSE
CNVblock__ST6GALNAC3	CNVblock__	TRUE	variance_prefilter	0.25	FALSE	0.317655				FALSE														0.05	1	0.05	1	0.05	1	FALSE	FALSE	FALSE	FALSE	FALSE
CNVblock__ST6GALNAC5	CNVblock__	TRUE	variance_prefilter	0.25	FALSE	0.317655				FALSE														0.05	1	0.05	1	0.05	1	FALSE	FALSE	FALSE	FALSE	FALSE
CNVblock__PIGK	CNVblock__	TRUE	variance_prefilter	0.25	FALSE	0.317655				FALSE														0.05	1	0.05	1	0.05	1	FALSE	FALSE	FALSE	FALSE	FALSE
CNVblock__AK5	CNVblock__	TRUE	variance_prefilter	0.25	FALSE	0.317655				FALSE														0.05	1	0.05	1	0.05	1	FALSE	FALSE	FALSE	FALSE	FALSE
CNVblock__USP33	CNVblock__	TRUE	variance_prefilter	0.25	FALSE	0.317655				FALSE														0.05	1	0.05	1	0.05	1	FALSE	FALSE	FALSE	FALSE	FALSE
CNVblock__MIGA1	CNVblock__	TRUE	variance_prefilter	0.25	FALSE	0.317655				FALSE														0.05	1	0.05	1	0.05	1	FALSE	FALSE	FALSE	FALSE	FALSE
CNVblock__NEXN	CNVblock__	TRUE	variance_prefilter	0.260309	FALSE	0.317655				FALSE														0.05	1	0.05	1	0.05	1	FALSE	FALSE	FALSE	FALSE	FALSE
CNVblock__FUBP1	CNVblock__	TRUE	variance_prefilter	0.260309	FALSE	0.317655				FALSE														0.05	1	0.05	1	0.05	1	FALSE	FALSE	FALSE	FALSE	FALSE
CNVblock__DNAJB4	CNVblock__	TRUE	variance_prefilter	0.260309	FALSE	0.317655				FALSE														0.05	1	0.05	1	0.05	1	FALSE	FALSE	FALSE	FALSE	FALSE
CNVblock__GIPC2	CNVblock__	TRUE	variance_prefilter	0.260309	FALSE	0.317655				FALSE														0.05	1	0.05	1	0.05	1	FALSE	FALSE	FALSE	FALSE	FALSE
CNVblock__PTGFR	CNVblock__	TRUE	variance_prefilter	0.260309	FALSE	0.317655				FALSE														0.05	1	0.05	1	0.05	1	FALSE	FALSE	FALSE	FALSE	FALSE
CNVblock__IFI44L	CNVblock__	TRUE	variance_prefilter	0.260309	FALSE	0.317655				FALSE														0.05	1	0.05	1	0.05	1	FALSE	FALSE	FALSE	FALSE	FALSE
CNVblock__IFI44	CNVblock__	TRUE	variance_prefilter	0.260309	FALSE	0.317655				FALSE														0.05	1	0.05	1	0.05	1	FALSE	FALSE	FALSE	FALSE	FALSE
CNVblock__ADGRL4	CNVblock__	TRUE	variance_prefilter	0.260309	FALSE	0.317655				FALSE														0.05	1	0.05	1	0.05	1	FALSE	FALSE	FALSE	FALSE	FALSE
CNVblock__ADGRL2	CNVblock__	TRUE	variance_prefilter	0.270404	FALSE	0.317655				FALSE														0.05	1	0.05	1	0.05	1	FALSE	FALSE	FALSE	FALSE	FALSE
CNVblock__TTLL7	CNVblock__	TRUE	variance_prefilter	0.280284	FALSE	0.317655				FALSE														0.05	1	0.05	1	0.05	1	FALSE	FALSE	FALSE	FALSE	FALSE
CNVblock__PRKACB	CNVblock__	TRUE	variance_prefilter	0.280284	FALSE	0.317655				FALSE														0.05	1	0.05	1	0.05	1	FALSE	FALSE	FALSE	FALSE	FALSE
CNVblock__SAMD13	CNVblock__	TRUE	variance_prefilter	0.280284	FALSE	0.317655				FALSE														0.05	1	0.05	1	0.05	1	FALSE	FALSE	FALSE	FALSE	FALSE
CNVblock__DNASE2B	CNVblock__	TRUE	variance_prefilter	0.280284	FALSE	0.317655				FALSE														0.05	1	0.05	1	0.05	1	FALSE	FALSE	FALSE	FALSE	FALSE
CNVblock__RPF1	CNVblock__	TRUE	variance_prefilter	0.291237	FALSE	0.317655				FALSE														0.05	1	0.05	1	0.05	1	FALSE	FALSE	FALSE	FALSE	FALSE
CNVblock__GNG5	CNVblock__	TRUE	variance_prefilter	0.291237	FALSE	0.317655				FALSE														0.05	1	0.05	1	0.05	1	FALSE	FALSE	FALSE	FALSE	FALSE
CNVblock__SPATA1	CNVblock__	TRUE	variance_prefilter	0.291237	FALSE	0.317655				FALSE														0.05	1	0.05	1	0.05	1	FALSE	FALSE	FALSE	FALSE	FALSE
CNVblock__CTBS	CNVblock__	TRUE	variance_prefilter	0.291237	FALSE	0.317655				FALSE														0.05	1	0.05	1	0.05	1	FALSE	FALSE	FALSE	FALSE	FALSE
CNVblock__SSX2IP	CNVblock__	TRUE	variance_prefilter	0.291237	FALSE	0.317655				FALSE														0.05	1	0.05	1	0.05	1	FALSE	FALSE	FALSE	FALSE	FALSE
CNVblock__LPAR3	CNVblock__	TRUE	variance_prefilter	0.291237	FALSE	0.317655				FALSE														0.05	1	0.05	1	0.05	1	FALSE	FALSE	FALSE	FALSE	FALSE
CNVblock__MCOLN2	CNVblock__	TRUE	variance_prefilter	0.291237	FALSE	0.317655				FALSE														0.05	1	0.05	1	0.05	1	FALSE	FALSE	FALSE	FALSE	FALSE
CNVblock__MCOLN3	CNVblock__	TRUE	variance_prefilter	0.291237	FALSE	0.317655				FALSE														0.05	1	0.05	1	0.05	1	FALSE	FALSE	FALSE	FALSE	FALSE
CNVblock__SYDE2	CNVblock__	TRUE	variance_prefilter	0.291237	FALSE	0.317655				FALSE														0.05	1	0.05	1	0.05	1	FALSE	FALSE	FALSE	FALSE	FALSE
CNVblock__C1orf52	CNVblock__	TRUE	variance_prefilter	0.291237	FALSE	0.317655				FALSE														0.05	1	0.05	1	0.05	1	FALSE	FALSE	FALSE	FALSE	FALSE
CNVblock__BCL10	CNVblock__	TRUE	variance_prefilter	0.291237	FALSE	0.317655				FALSE														0.05	1	0.05	1	0.05	1	FALSE	FALSE	FALSE	FALSE	FALSE
CNVblock__DDAH1	CNVblock__	TRUE	variance_prefilter	0.291237	FALSE	0.317655				FALSE														0.05	1	0.05	1	0.05	1	FALSE	FALSE	FALSE	FALSE	FALSE
CNVblock__ZNHIT6	CNVblock__	TRUE	variance_prefilter	0.291237	FALSE	0.317655				FALSE														0.05	1	0.05	1	0.05	1	FALSE	FALSE	FALSE	FALSE	FALSE
CNVblock__COL24A1	CNVblock__	TRUE	variance_prefilter	0.291237	FALSE	0.317655				FALSE														0.05	1	0.05	1	0.05	1	FALSE	FALSE	FALSE	FALSE	FALSE
CNVblock__ODF2L	CNVblock__	FALSE		0.331615	TRUE	0.317655	-0.130948	0.130948	97	TRUE			0.187036	0.982649	mwu	0.186873	0.903853	-0.35488	0.701258	0.100373	0.691316	-0.454488	0.634773	0.05	1	0.05	1	0.05	1	FALSE	FALSE	FALSE	FALSE	FALSE
CNVblock__CLCA2	CNVblock__	FALSE		0.331615	TRUE	0.317655	-0.130948	0.130948	97	TRUE			0.187036	0.982649	mwu	0.186873	0.903853	-0.35488	0.701258	0.100373	0.691316	-0.454488	0.634773	0.05	1	0.05	1	0.05	1	FALSE	FALSE	FALSE	FALSE	FALSE
CNVblock__CLCA1	CNVblock__	FALSE		0.331615	TRUE	0.317655	-0.130948	0.130948	97	TRUE			0.187036	0.982649	mwu	0.186873	0.903853	-0.35488	0.701258	0.100373	0.691316	-0.454488	0.634773	0.05	1	0.05	1	0.05	1	FALSE	FALSE	FALSE	FALSE	FALSE
CNVblock__CLCA4	CNVblock__	FALSE		0.331615	TRUE	0.317655	-0.130948	0.130948	97	TRUE			0.187036	0.982649	mwu	0.186873	0.903853	-0.35488	0.701258	0.100373	0.691316	-0.454488	0.634773	0.05	1	0.05	1	0.05	1	FALSE	FALSE	FALSE	FALSE	FALSE
CNVblock__SH3GLB1	CNVblock__	FALSE		0.331615	TRUE	0.317655	-0.130948	0.130948	97	TRUE			0.187036	0.982649	mwu	0.186873	0.903853	-0.35488	0.701258	0.100373	0.691316	-0.454488	0.634773	0.05	1	0.05	1	0.05	1	FALSE	FALSE	FALSE	FALSE	FALSE
CNVblock__SELENOF	CNVblock__	FALSE		0.331615	TRUE	0.317655	-0.130948	0.130948	97	TRUE			0.187036	0.982649	mwu	0.186873	0.903853	-0.35488	0.701258	0.100373	0.691316	-0.454488	0.634773	0.05	1	0.05	1	0.05	1	FALSE	FALSE	FALSE	FALSE	FALSE
CNVblock__HS2ST1	CNVblock__	FALSE		0.331615	TRUE	0.317655	-0.130948	0.130948	97	TRUE			0.187036	0.982649	mwu	0.186873	0.903853	-0.35488	0.701258	0.100373	0.691316	-0.454488	0.634773	0.05	1	0.05	1	0.05	1	FALSE	FALSE	FALSE	FALSE	FALSE
CNVblock__LMO4	CNVblock__	FALSE		0.331615	TRUE	0.317655	-0.130948	0.130948	97	TRUE			0.187036	0.982649	mwu	0.186873	0.903853	-0.35488	0.701258	0.100373	0.691316	-0.454488	0.634773	0.05	1	0.05	1	0.05	1	FALSE	FALSE	FALSE	FALSE	FALSE
CNVblock__PKN2	CNVblock__	TRUE	variance_prefilter	0.291237	FALSE	0.317655				FALSE														0.05	1	0.05	1	0.05	1	FALSE	FALSE	FALSE	FALSE	FALSE
CNVblock__GTF2B	CNVblock__	TRUE	variance_prefilter	0.291237	FALSE	0.317655				FALSE														0.05	1	0.05	1	0.05	1	FALSE	FALSE	FALSE	FALSE	FALSE
CNVblock__KYAT3	CNVblock__	TRUE	variance_prefilter	0.291237	FALSE	0.317655				FALSE														0.05	1	0.05	1	0.05	1	FALSE	FALSE	FALSE	FALSE	FALSE
CNVblock__RBMXL1	CNVblock__	TRUE	variance_prefilter	0.291237	FALSE	0.317655				FALSE														0.05	1	0.05	1	0.05	1	FALSE	FALSE	FALSE	FALSE	FALSE
CNVblock__GBP3	CNVblock__	TRUE	variance_prefilter	0.291237	FALSE	0.317655				FALSE														0.05	1	0.05	1	0.05	1	FALSE	FALSE	FALSE	FALSE	FALSE
CNVblock__GBP1	CNVblock__	TRUE	variance_prefilter	0.291237	FALSE	0.317655				FALSE														0.05	1	0.05	1	0.05	1	FALSE	FALSE	FALSE	FALSE	FALSE
CNVblock__GBP2	CNVblock__	TRUE	variance_prefilter	0.291237	FALSE	0.317655				FALSE														0.05	1	0.05	1	0.05	1	FALSE	FALSE	FALSE	FALSE	FALSE
CNVblock__GBP7	CNVblock__	TRUE	variance_prefilter	0.291237	FALSE	0.317655				FALSE														0.05	1	0.05	1	0.05	1	FALSE	FALSE	FALSE	FALSE	FALSE
CNVblock__GBP4	CNVblock__	TRUE	variance_prefilter	0.291237	FALSE	0.317655				FALSE														0.05	1	0.05	1	0.05	1	FALSE	FALSE	FALSE	FALSE	FALSE
CNVblock__GBP5	CNVblock__	TRUE	variance_prefilter	0.291237	FALSE	0.317655				FALSE														0.05	1	0.05	1	0.05	1	FALSE	FALSE	FALSE	FALSE	FALSE
CNVblock__GBP6	CNVblock__	TRUE	variance_prefilter	0.291237	FALSE	0.317655				FALSE														0.05	1	0.05	1	0.05	1	FALSE	FALSE	FALSE	FALSE	FALSE
CNVblock__LRRC8B	CNVblock__	TRUE	variance_prefilter	0.291237	FALSE	0.317655				FALSE														0.05	1	0.05	1	0.05	1	FALSE	FALSE	FALSE	FALSE	FALSE
CNVblock__LRRC8C	CNVblock__	TRUE	variance_prefilter	0.291237	FALSE	0.317655				FALSE														0.05	1	0.05	1	0.05	1	FALSE	FALSE	FALSE	FALSE	FALSE
CNVblock__LRRC8D	CNVblock__	TRUE	variance_prefilter	0.291237	FALSE	0.317655				FALSE														0.05	1	0.05	1	0.05	1	FALSE	FALSE	FALSE	FALSE	FALSE
CNVblock__ZNF326	CNVblock__	TRUE	variance_prefilter	0.291237	FALSE	0.317655				FALSE														0.05	1	0.05	1	0.05	1	FALSE	FALSE	FALSE	FALSE	FALSE
CNVblock__BARHL2	CNVblock__	FALSE		0.331615	TRUE	0.317655	-0.130948	0.130948	97	TRUE			0.187036	0.982649	mwu	0.186873	0.903853	-0.35488	0.701258	0.100373	0.691316	-0.454488	0.634773	0.05	1	0.05	1	0.05	1	FALSE	FALSE	FALSE	FALSE	FALSE
CNVblock__ZNF644	CNVblock__	FALSE		0.331615	TRUE	0.317655	-0.130948	0.130948	97	TRUE			0.187036	0.982649	mwu	0.186873	0.903853	-0.35488	0.701258	0.100373	0.691316	-0.454488	0.634773	0.05	1	0.05	1	0.05	1	FALSE	FALSE	FALSE	FALSE	FALSE
CNVblock__HFM1	CNVblock__	FALSE		0.331615	TRUE	0.317655	-0.130948	0.130948	97	TRUE			0.187036	0.982649	mwu	0.186873	0.903853	-0.35488	0.701258	0.100373	0.691316	-0.454488	0.634773	0.05	1	0.05	1	0.05	1	FALSE	FALSE	FALSE	FALSE	FALSE
CNVblock__CDC7	CNVblock__	FALSE		0.37457	TRUE	0.317655	-0.149226	0.149226	97	TRUE			0.141283	0.982649	mwu	0.119203	0.84604	-0.392167	0.675591	0.0675986	0.691316	-0.478659	0.619614	0.05	1	0.05	1	0.05	1	FALSE	FALSE	FALSE	FALSE	FALSE
CNVblock__TGFBR3	CNVblock__	FALSE		0.37457	TRUE	0.317655	-0.149226	0.149226	97	TRUE			0.141283	0.982649	mwu	0.119203	0.84604	-0.392167	0.675591	0.0675986	0.691316	-0.478659	0.619614	0.05	1	0.05	1	0.05	1	FALSE	FALSE	FALSE	FALSE	FALSE
CNVblock__BRDT	CNVblock__	FALSE		0.37457	TRUE	0.317655	-0.149226	0.149226	97	TRUE			0.141283	0.982649	mwu	0.119203	0.84604	-0.392167	0.675591	0.0675986	0.691316	-0.478659	0.619614	0.05	1	0.05	1	0.05	1	FALSE	FALSE	FALSE	FALSE	FALSE
CNVblock__EPHX4	CNVblock__	FALSE		0.37457	TRUE	0.317655	-0.149226	0.149226	97	TRUE			0.141283	0.982649	mwu	0.119203	0.84604	-0.392167	0.675591	0.0675986	0.691316	-0.478659	0.619614	0.05	1	0.05	1	0.05	1	FALSE	FALSE	FALSE	FALSE	FALSE
CNVblock__BTBD8	CNVblock__	FALSE		0.37457	TRUE	0.317655	-0.149226	0.149226	97	TRUE			0.141283	0.982649	mwu	0.119203	0.84604	-0.392167	0.675591	0.0675986	0.691316	-0.478659	0.619614	0.05	1	0.05	1	0.05	1	FALSE	FALSE	FALSE	FALSE	FALSE
CNVblock__C1orf146	CNVblock__	FALSE		0.37457	TRUE	0.317655	-0.149226	0.149226	97	TRUE			0.141283	0.982649	mwu	0.119203	0.84604	-0.392167	0.675591	0.0675986	0.691316	-0.478659	0.619614	0.05	1	0.05	1	0.05	1	FALSE	FALSE	FALSE	FALSE	FALSE
CNVblock__GLMN	CNVblock__	FALSE		0.37457	TRUE	0.317655	-0.149226	0.149226	97	TRUE			0.141283	0.982649	mwu	0.119203	0.84604	-0.392167	0.675591	0.0675986	0.691316	-0.478659	0.619614	0.05	1	0.05	1	0.05	1	FALSE	FALSE	FALSE	FALSE	FALSE
CNVblock__RPAP2	CNVblock__	FALSE		0.37457	TRUE	0.317655	-0.149226	0.149226	97	TRUE			0.141283	0.982649	mwu	0.119203	0.84604	-0.392167	0.675591	0.0675986	0.691316	-0.478659	0.619614	0.05	1	0.05	1	0.05	1	FALSE	FALSE	FALSE	FALSE	FALSE
CNVblock__GFI1	CNVblock__	FALSE		0.37457	TRUE	0.317655	-0.149226	0.149226	97	TRUE			0.141283	0.982649	mwu	0.119203	0.84604	-0.392167	0.675591	0.0675986	0.691316	-0.478659	0.619614	0.05	1	0.05	1	0.05	1	FALSE	FALSE	FALSE	FALSE	FALSE
CNVblock__EVI5	CNVblock__	FALSE		0.37457	TRUE	0.317655	-0.149226	0.149226	97	TRUE			0.141283	0.982649	mwu	0.119203	0.84604	-0.392167	0.675591	0.0675986	0.691316	-0.478659	0.619614	0.05	1	0.05	1	0.05	1	FALSE	FALSE	FALSE	FALSE	FALSE
CNVblock__RPL5	CNVblock__	FALSE		0.45146	TRUE	0.317655	-0.19056	0.19056	97	TRUE			0.05052	0.982649	mwu	0.0329575	0.704206	-0.571548	0.564651	0.0230485	0.670181	-0.64081	0.526866	0.05	1	0.05	1	0.05	1	FALSE	TRUE	TRUE	FALSE	TRUE
CNVblock__MTF2	CNVblock__	FALSE		0.526203	TRUE	0.317655	-0.161265	0.161265	97	TRUE			0.0849855	0.982649	mwu	0.0698712	0.786031	-0.469708	0.625185	0.0605696	0.691316	-0.515453	0.59723	0.05	1	0.05	1	0.05	1	FALSE	FALSE	FALSE	FALSE	FALSE
CNVblock__TMED5	CNVblock__	FALSE		0.520619	TRUE	0.317655	-0.184195	0.184195	97	TRUE			0.0419822	0.982649	mwu	0.0323213	0.704206	-0.556695	0.5731	0.0307833	0.670181	-0.601288	0.548105	0.05	1	0.05	1	0.05	1	TRUE	TRUE	TRUE	FALSE	TRUE
CNVblock__CCDC18	CNVblock__	FALSE		0.520619	TRUE	0.317655	-0.184195	0.184195	97	TRUE			0.0419822	0.982649	mwu	0.0323213	0.704206	-0.556695	0.5731	0.0307833	0.670181	-0.601288	0.548105	0.05	1	0.05	1	0.05	1	TRUE	TRUE	TRUE	FALSE	TRUE
CNVblock__DR1	CNVblock__	FALSE					-0.199619	0.199619	97	TRUE			0.0303303	0.982649	mwu	0.0238285	0.704206	-0.573654	0.563463	0.0236153	0.670181	-0.61442	0.540955	0.05	1	0.05	1	0.05	1	TRUE	TRUE	TRUE	FALSE	TRUE
CNVblock__FNBP1L	CNVblock__	FALSE					-0.214445	0.214445	97	TRUE			0.0217207	0.982649	mwu	0.0149338	0.697535	-0.598712	0.549519	0.0156901	0.608638	-0.634157	0.530382	0.05	1	0.05	1	0.05	1	TRUE	TRUE	TRUE	FALSE	TRUE
CNVblock__BCAR3	CNVblock__	FALSE					-0.218795	0.218795	97	TRUE			0.0200598	0.982649	mwu	0.0195606	0.704206	-0.538769	0.583466	0.023601	0.670181	-0.551988	0.575804	0.05	1	0.05	1	0.05	1	TRUE	TRUE	TRUE	FALSE	TRUE
CNVblock__DNTTIP2	CNVblock__	FALSE					-0.218795	0.218795	97	TRUE			0.0200598	0.982649	mwu	0.0195606	0.704206	-0.538769	0.583466	0.023601	0.670181	-0.551988	0.575804	0.05	1	0.05	1	0.05	1	TRUE	TRUE	TRUE	FALSE	TRUE
CNVblock__GCLM	CNVblock__	FALSE					-0.218795	0.218795	97	TRUE			0.0200598	0.982649	mwu	0.0195606	0.704206	-0.538769	0.583466	0.023601	0.670181	-0.551988	0.575804	0.05	1	0.05	1	0.05	1	TRUE	TRUE	TRUE	FALSE	TRUE
CNVblock__ABCA4	CNVblock__	FALSE					-0.218795	0.218795	97	TRUE			0.0200598	0.982649	mwu	0.0195606	0.704206	-0.538769	0.583466	0.023601	0.670181	-0.551988	0.575804	0.05	1	0.05	1	0.05	1	TRUE	TRUE	TRUE	FALSE	TRUE
CNVblock__ARHGAP29	CNVblock__	FALSE					-0.218795	0.218795	97	TRUE			0.0200598	0.982649	mwu	0.0195606	0.704206	-0.538769	0.583466	0.023601	0.670181	-0.551988	0.575804	0.05	1	0.05	1	0.05	1	TRUE	TRUE	TRUE	FALSE	TRUE
CNVblock__ABCD3	CNVblock__	FALSE					-0.218795	0.218795	97	TRUE			0.0200598	0.982649	mwu	0.0195606	0.704206	-0.538769	0.583466	0.023601	0.670181	-0.551988	0.575804	0.05	1	0.05	1	0.05	1	TRUE	TRUE	TRUE	FALSE	TRUE
CNVblock__F3	CNVblock__	FALSE					-0.218795	0.218795	97	TRUE			0.0200598	0.982649	mwu	0.0195606	0.704206	-0.538769	0.583466	0.023601	0.670181	-0.551988	0.575804	0.05	1	0.05	1	0.05	1	TRUE	TRUE	TRUE	FALSE	TRUE
CNVblock__SLC44A3	CNVblock__	FALSE					-0.218795	0.218795	97	TRUE			0.0200598	0.982649	mwu	0.0195606	0.704206	-0.538769	0.583466	0.023601	0.670181	-0.551988	0.575804	0.05	1	0.05	1	0.05	1	TRUE	TRUE	TRUE	FALSE	TRUE
CNVblock__CNN3	CNVblock__	FALSE					-0.218795	0.218795	97	TRUE			0.0200598	0.982649	mwu	0.0195606	0.704206	-0.538769	0.583466	0.023601	0.670181	-0.551988	0.575804	0.05	1	0.05	1	0.05	1	TRUE	TRUE	TRUE	FALSE	TRUE
CNVblock__ALG14	CNVblock__	FALSE					-0.218795	0.218795	97	TRUE			0.0200598	0.982649	mwu	0.0195606	0.704206	-0.538769	0.583466	0.023601	0.670181	-0.551988	0.575804	0.05	1	0.05	1	0.05	1	TRUE	TRUE	TRUE	FALSE	TRUE
CNVblock__RWDD3	CNVblock__	FALSE		0.333333	TRUE	0.317655	-0.185765	0.185765	97	TRUE			0.0865241	0.982649	mwu	0.0350602	0.704206	-0.610527	0.543065	0.0155734	0.608638	-0.72057	0.486475	0.05	1	0.05	1	0.05	1	FALSE	TRUE	TRUE	FALSE	TRUE
CNVblock__PTBP2	CNVblock__	FALSE		0.333333	TRUE	0.317655	-0.185765	0.185765	97	TRUE			0.0865241	0.982649	mwu	0.0350602	0.704206	-0.610527	0.543065	0.0155734	0.608638	-0.72057	0.486475	0.05	1	0.05	1	0.05	1	FALSE	TRUE	TRUE	FALSE	TRUE
CNVblock__DPYD	CNVblock__	TRUE	variance_prefilter	0.280284	FALSE	0.317655				FALSE														0.05	1	0.05	1	0.05	1	FALSE	FALSE	FALSE	FALSE	FALSE
CNVblock__SNX7	CNVblock__	TRUE	variance_prefilter	0.239476	FALSE	0.317655				FALSE														0.05	1	0.05	1	0.05	1	FALSE	FALSE	FALSE	FALSE	FALSE
CNVblock__PLPPR5	CNVblock__	TRUE	variance_prefilter	0.239476	FALSE	0.317655				FALSE														0.05	1	0.05	1	0.05	1	FALSE	FALSE	FALSE	FALSE	FALSE
CNVblock__PLPPR4	CNVblock__	TRUE	variance_prefilter	0.239476	FALSE	0.317655				FALSE														0.05	1	0.05	1	0.05	1	FALSE	FALSE	FALSE	FALSE	FALSE
CNVblock__PALMD	CNVblock__	TRUE	variance_prefilter	0.228737	FALSE	0.317655				FALSE														0.05	1	0.05	1	0.05	1	FALSE	FALSE	FALSE	FALSE	FALSE
CNVblock__FRRS1	CNVblock__	TRUE	variance_prefilter	0.228737	FALSE	0.317655				FALSE														0.05	1	0.05	1	0.05	1	FALSE	FALSE	FALSE	FALSE	FALSE
CNVblock__AGL	CNVblock__	TRUE	variance_prefilter	0.228737	FALSE	0.317655				FALSE														0.05	1	0.05	1	0.05	1	FALSE	FALSE	FALSE	FALSE	FALSE
CNVblock__SLC35A3	CNVblock__	TRUE	variance_prefilter	0.228737	FALSE	0.317655				FALSE														0.05	1	0.05	1	0.05	1	FALSE	FALSE	FALSE	FALSE	FALSE
CNVblock__MFSD14A	CNVblock__	TRUE	variance_prefilter	0.228737	FALSE	0.317655				FALSE														0.05	1	0.05	1	0.05	1	FALSE	FALSE	FALSE	FALSE	FALSE
CNVblock__SASS6	CNVblock__	TRUE	variance_prefilter	0.228737	FALSE	0.317655				FALSE														0.05	1	0.05	1	0.05	1	FALSE	FALSE	FALSE	FALSE	FALSE
CNVblock__TRMT13	CNVblock__	TRUE	variance_prefilter	0.228737	FALSE	0.317655				FALSE														0.05	1	0.05	1	0.05	1	FALSE	FALSE	FALSE	FALSE	FALSE
CNVblock__LRRC39	CNVblock__	TRUE	variance_prefilter	0.228737	FALSE	0.317655				FALSE														0.05	1	0.05	1	0.05	1	FALSE	FALSE	FALSE	FALSE	FALSE
CNVblock__DBT	CNVblock__	TRUE	variance_prefilter	0.228737	FALSE	0.317655				FALSE														0.05	1	0.05	1	0.05	1	FALSE	FALSE	FALSE	FALSE	FALSE
CNVblock__RTCA	CNVblock__	TRUE	variance_prefilter	0.228737	FALSE	0.317655				FALSE														0.05	1	0.05	1	0.05	1	FALSE	FALSE	FALSE	FALSE	FALSE
CNVblock__CDC14A	CNVblock__	TRUE	variance_prefilter	0.228737	FALSE	0.317655				FALSE														0.05	1	0.05	1	0.05	1	FALSE	FALSE	FALSE	FALSE	FALSE
CNVblock__GPR88	CNVblock__	TRUE	variance_prefilter	0.228737	FALSE	0.317655				FALSE														0.05	1	0.05	1	0.05	1	FALSE	FALSE	FALSE	FALSE	FALSE
CNVblock__VCAM1	CNVblock__	TRUE	variance_prefilter	0.228737	FALSE	0.317655				FALSE														0.05	1	0.05	1	0.05	1	FALSE	FALSE	FALSE	FALSE	FALSE
CNVblock__EXTL2	CNVblock__	TRUE	variance_prefilter	0.228737	FALSE	0.317655				FALSE														0.05	1	0.05	1	0.05	1	FALSE	FALSE	FALSE	FALSE	FALSE
CNVblock__SLC30A7	CNVblock__	TRUE	variance_prefilter	0.228737	FALSE	0.317655				FALSE														0.05	1	0.05	1	0.05	1	FALSE	FALSE	FALSE	FALSE	FALSE
CNVblock__DPH5	CNVblock__	TRUE	variance_prefilter	0.228737	FALSE	0.317655				FALSE														0.05	1	0.05	1	0.05	1	FALSE	FALSE	FALSE	FALSE	FALSE
CNVblock__S1PR1	CNVblock__	TRUE	variance_prefilter	0.228737	FALSE	0.317655				FALSE														0.05	1	0.05	1	0.05	1	FALSE	FALSE	FALSE	FALSE	FALSE
CNVblock__OLFM3	CNVblock__	TRUE	variance_prefilter	0.218643	FALSE	0.317655				FALSE														0.05	1	0.05	1	0.05	1	FALSE	FALSE	FALSE	FALSE	FALSE
CNVblock__COL11A1	CNVblock__	TRUE	variance_prefilter	0.229167	FALSE	0.317655				FALSE														0.05	1	0.05	1	0.05	1	FALSE	FALSE	FALSE	FALSE	FALSE
CNVblock__RNPC3	CNVblock__	TRUE	variance_prefilter	0.239476	FALSE	0.317655				FALSE														0.05	1	0.05	1	0.05	1	FALSE	FALSE	FALSE	FALSE	FALSE
CNVblock__AMY2B	CNVblock__	TRUE	variance_prefilter	0.239476	FALSE	0.317655				FALSE														0.05	1	0.05	1	0.05	1	FALSE	FALSE	FALSE	FALSE	FALSE
CNVblock__AMY2A	CNVblock__	TRUE	variance_prefilter	0.239476	FALSE	0.317655				FALSE														0.05	1	0.05	1	0.05	1	FALSE	FALSE	FALSE	FALSE	FALSE
CNVblock__AMY1A	CNVblock__	TRUE	variance_prefilter	0.239476	FALSE	0.317655				FALSE														0.05	1	0.05	1	0.05	1	FALSE	FALSE	FALSE	FALSE	FALSE
CNVblock__AMY1B	CNVblock__	TRUE	variance_prefilter	0.239476	FALSE	0.317655				FALSE														0.05	1	0.05	1	0.05	1	FALSE	FALSE	FALSE	FALSE	FALSE
CNVblock__AMY1C	CNVblock__	TRUE	variance_prefilter	0.239476	FALSE	0.317655				FALSE														0.05	1	0.05	1	0.05	1	FALSE	FALSE	FALSE	FALSE	FALSE
CNVblock__PRMT6	CNVblock__	TRUE	variance_prefilter	0.310782	FALSE	0.317655				FALSE														0.05	1	0.05	1	0.05	1	FALSE	FALSE	FALSE	FALSE	FALSE
CNVblock__NTNG1	CNVblock__	TRUE	variance_prefilter	0.308634	FALSE	0.317655				FALSE														0.05	1	0.05	1	0.05	1	FALSE	FALSE	FALSE	FALSE	FALSE
CNVblock__VAV3	CNVblock__	FALSE		0.471649	TRUE	0.317655	-0.220246	0.220246	97	TRUE			0.0163029	0.982649	mwu	0.0158748	0.697535	-0.639177	0.527726	0.0180035	0.63428	-0.662813	0.515399	0.05	1	0.05	1	0.05	1	TRUE	TRUE	TRUE	FALSE	TRUE
CNVblock__SLC25A24	CNVblock__	FALSE		0.471649	TRUE	0.317655	-0.220246	0.220246	97	TRUE			0.0163029	0.982649	mwu	0.0158748	0.697535	-0.639177	0.527726	0.0180035	0.63428	-0.662813	0.515399	0.05	1	0.05	1	0.05	1	TRUE	TRUE	TRUE	FALSE	TRUE
CNVblock__NBPF4	CNVblock__	FALSE		0.471649	TRUE	0.317655	-0.220246	0.220246	97	TRUE			0.0163029	0.982649	mwu	0.0158748	0.697535	-0.639177	0.527726	0.0180035	0.63428	-0.662813	0.515399	0.05	1	0.05	1	0.05	1	TRUE	TRUE	TRUE	FALSE	TRUE
CNVblock__NBPF6	CNVblock__	FALSE		0.471649	TRUE	0.317655	-0.220246	0.220246	97	TRUE			0.0163029	0.982649	mwu	0.0158748	0.697535	-0.639177	0.527726	0.0180035	0.63428	-0.662813	0.515399	0.05	1	0.05	1	0.05	1	TRUE	TRUE	TRUE	FALSE	TRUE
CNVblock__HENMT1	CNVblock__	FALSE		0.471649	TRUE	0.317655	-0.220246	0.220246	97	TRUE			0.0163029	0.982649	mwu	0.0158748	0.697535	-0.639177	0.527726	0.0180035	0.63428	-0.662813	0.515399	0.05	1	0.05	1	0.05	1	TRUE	TRUE	TRUE	FALSE	TRUE
CNVblock__PRPF38B	CNVblock__	FALSE		0.463058	TRUE	0.317655	-0.182634	0.182634	97	TRUE			0.0563742	0.982649	mwu	0.0584551	0.734516	-0.506008	0.602897	0.0667268	0.691316	-0.513817	0.598208	0.05	1	0.05	1	0.05	1	FALSE	FALSE	FALSE	FALSE	FALSE
CNVblock__FNDC7	CNVblock__	FALSE		0.463058	TRUE	0.317655	-0.182634	0.182634	97	TRUE			0.0563742	0.982649	mwu	0.0584551	0.734516	-0.506008	0.602897	0.0667268	0.691316	-0.513817	0.598208	0.05	1	0.05	1	0.05	1	FALSE	FALSE	FALSE	FALSE	FALSE
CNVblock__STXBP3	CNVblock__	FALSE		0.463058	TRUE	0.317655	-0.182634	0.182634	97	TRUE			0.0563742	0.982649	mwu	0.0584551	0.734516	-0.506008	0.602897	0.0667268	0.691316	-0.513817	0.598208	0.05	1	0.05	1	0.05	1	FALSE	FALSE	FALSE	FALSE	FALSE
CNVblock__AKNAD1	CNVblock__	FALSE		0.463058	TRUE	0.317655	-0.182634	0.182634	97	TRUE			0.0563742	0.982649	mwu	0.0584551	0.734516	-0.506008	0.602897	0.0667268	0.691316	-0.513817	0.598208	0.05	1	0.05	1	0.05	1	FALSE	FALSE	FALSE	FALSE	FALSE
CNVblock__GPSM2	CNVblock__	FALSE		0.463058	TRUE	0.317655	-0.182634	0.182634	97	TRUE			0.0563742	0.982649	mwu	0.0584551	0.734516	-0.506008	0.602897	0.0667268	0.691316	-0.513817	0.598208	0.05	1	0.05	1	0.05	1	FALSE	FALSE	FALSE	FALSE	FALSE
CNVblock__CLCC1	CNVblock__	FALSE		0.463058	TRUE	0.317655	-0.182634	0.182634	97	TRUE			0.0563742	0.982649	mwu	0.0584551	0.734516	-0.506008	0.602897	0.0667268	0.691316	-0.513817	0.598208	0.05	1	0.05	1	0.05	1	FALSE	FALSE	FALSE	FALSE	FALSE
CNVblock__WDR47	CNVblock__	FALSE		0.463058	TRUE	0.317655	-0.182634	0.182634	97	TRUE			0.0563742	0.982649	mwu	0.0584551	0.734516	-0.506008	0.602897	0.0667268	0.691316	-0.513817	0.598208	0.05	1	0.05	1	0.05	1	FALSE	FALSE	FALSE	FALSE	FALSE
CNVblock__TAF13	CNVblock__	FALSE		0.463058	TRUE	0.317655	-0.182634	0.182634	97	TRUE			0.0563742	0.982649	mwu	0.0584551	0.734516	-0.506008	0.602897	0.0667268	0.691316	-0.513817	0.598208	0.05	1	0.05	1	0.05	1	FALSE	FALSE	FALSE	FALSE	FALSE
CNVblock__TMEM167B	CNVblock__	FALSE		0.463058	TRUE	0.317655	-0.182634	0.182634	97	TRUE			0.0563742	0.982649	mwu	0.0584551	0.734516	-0.506008	0.602897	0.0667268	0.691316	-0.513817	0.598208	0.05	1	0.05	1	0.05	1	FALSE	FALSE	FALSE	FALSE	FALSE
CNVblock__CELSR2	CNVblock__	FALSE		0.463058	TRUE	0.317655	-0.182634	0.182634	97	TRUE			0.0563742	0.982649	mwu	0.0584551	0.734516	-0.506008	0.602897	0.0667268	0.691316	-0.513817	0.598208	0.05	1	0.05	1	0.05	1	FALSE	FALSE	FALSE	FALSE	FALSE
CNVblock__PSRC1	CNVblock__	FALSE		0.463058	TRUE	0.317655	-0.182634	0.182634	97	TRUE			0.0563742	0.982649	mwu	0.0584551	0.734516	-0.506008	0.602897	0.0667268	0.691316	-0.513817	0.598208	0.05	1	0.05	1	0.05	1	FALSE	FALSE	FALSE	FALSE	FALSE
CNVblock__MYBPHL	CNVblock__	FALSE		0.463058	TRUE	0.317655	-0.182634	0.182634	97	TRUE			0.0563742	0.982649	mwu	0.0584551	0.734516	-0.506008	0.602897	0.0667268	0.691316	-0.513817	0.598208	0.05	1	0.05	1	0.05	1	FALSE	FALSE	FALSE	FALSE	FALSE
CNVblock__SORT1	CNVblock__	FALSE		0.463058	TRUE	0.317655	-0.182634	0.182634	97	TRUE			0.0563742	0.982649	mwu	0.0584551	0.734516	-0.506008	0.602897	0.0667268	0.691316	-0.513817	0.598208	0.05	1	0.05	1	0.05	1	FALSE	FALSE	FALSE	FALSE	FALSE
CNVblock__PSMA5	CNVblock__	FALSE		0.463058	TRUE	0.317655	-0.182634	0.182634	97	TRUE			0.0563742	0.982649	mwu	0.0584551	0.734516	-0.506008	0.602897	0.0667268	0.691316	-0.513817	0.598208	0.05	1	0.05	1	0.05	1	FALSE	FALSE	FALSE	FALSE	FALSE
CNVblock__SYPL2	CNVblock__	FALSE		0.463058	TRUE	0.317655	-0.182634	0.182634	97	TRUE			0.0563742	0.982649	mwu	0.0584551	0.734516	-0.506008	0.602897	0.0667268	0.691316	-0.513817	0.598208	0.05	1	0.05	1	0.05	1	FALSE	FALSE	FALSE	FALSE	FALSE
CNVblock__ATXN7L2	CNVblock__	FALSE		0.463058	TRUE	0.317655	-0.182634	0.182634	97	TRUE			0.0563742	0.982649	mwu	0.0584551	0.734516	-0.506008	0.602897	0.0667268	0.691316	-0.513817	0.598208	0.05	1	0.05	1	0.05	1	FALSE	FALSE	FALSE	FALSE	FALSE
CNVblock__CYB561D1	CNVblock__	FALSE		0.463058	TRUE	0.317655	-0.182634	0.182634	97	TRUE			0.0563742	0.982649	mwu	0.0584551	0.734516	-0.506008	0.602897	0.0667268	0.691316	-0.513817	0.598208	0.05	1	0.05	1	0.05	1	FALSE	FALSE	FALSE	FALSE	FALSE
CNVblock__AMIGO1	CNVblock__	FALSE		0.463058	TRUE	0.317655	-0.182634	0.182634	97	TRUE			0.0563742	0.982649	mwu	0.0584551	0.734516	-0.506008	0.602897	0.0667268	0.691316	-0.513817	0.598208	0.05	1	0.05	1	0.05	1	FALSE	FALSE	FALSE	FALSE	FALSE
CNVblock__GPR61	CNVblock__	FALSE		0.463058	TRUE	0.317655	-0.182634	0.182634	97	TRUE			0.0563742	0.982649	mwu	0.0584551	0.734516	-0.506008	0.602897	0.0667268	0.691316	-0.513817	0.598208	0.05	1	0.05	1	0.05	1	FALSE	FALSE	FALSE	FALSE	FALSE
CNVblock__GNAI3	CNVblock__	FALSE		0.463058	TRUE	0.317655	-0.182634	0.182634	97	TRUE			0.0563742	0.982649	mwu	0.0584551	0.734516	-0.506008	0.602897	0.0667268	0.691316	-0.513817	0.598208	0.05	1	0.05	1	0.05	1	FALSE	FALSE	FALSE	FALSE	FALSE
CNVblock__GNAT2	CNVblock__	FALSE		0.463058	TRUE	0.317655	-0.182634	0.182634	97	TRUE			0.0563742	0.982649	mwu	0.0584551	0.734516	-0.506008	0.602897	0.0667268	0.691316	-0.513817	0.598208	0.05	1	0.05	1	0.05	1	FALSE	FALSE	FALSE	FALSE	FALSE
CNVblock__AMPD2	CNVblock__	FALSE		0.463058	TRUE	0.317655	-0.182634	0.182634	97	TRUE			0.0563742	0.982649	mwu	0.0584551	0.734516	-0.506008	0.602897	0.0667268	0.691316	-0.513817	0.598208	0.05	1	0.05	1	0.05	1	FALSE	FALSE	FALSE	FALSE	FALSE
CNVblock__GSTM4	CNVblock__	FALSE		0.463058	TRUE	0.317655	-0.182634	0.182634	97	TRUE			0.0563742	0.982649	mwu	0.0584551	0.734516	-0.506008	0.602897	0.0667268	0.691316	-0.513817	0.598208	0.05	1	0.05	1	0.05	1	FALSE	FALSE	FALSE	FALSE	FALSE
CNVblock__GSTM2	CNVblock__	FALSE		0.463058	TRUE	0.317655	-0.182634	0.182634	97	TRUE			0.0563742	0.982649	mwu	0.0584551	0.734516	-0.506008	0.602897	0.0667268	0.691316	-0.513817	0.598208	0.05	1	0.05	1	0.05	1	FALSE	FALSE	FALSE	FALSE	FALSE
CNVblock__GSTM1	CNVblock__	FALSE		0.463058	TRUE	0.317655	-0.182634	0.182634	97	TRUE			0.0563742	0.982649	mwu	0.0584551	0.734516	-0.506008	0.602897	0.0667268	0.691316	-0.513817	0.598208	0.05	1	0.05	1	0.05	1	FALSE	FALSE	FALSE	FALSE	FALSE
CNVblock__GSTM5	CNVblock__	FALSE		0.463058	TRUE	0.317655	-0.182634	0.182634	97	TRUE			0.0563742	0.982649	mwu	0.0584551	0.734516	-0.506008	0.602897	0.0667268	0.691316	-0.513817	0.598208	0.05	1	0.05	1	0.05	1	FALSE	FALSE	FALSE	FALSE	FALSE
CNVblock__GSTM3	CNVblock__	FALSE		0.463058	TRUE	0.317655	-0.182634	0.182634	97	TRUE			0.0563742	0.982649	mwu	0.0584551	0.734516	-0.506008	0.602897	0.0667268	0.691316	-0.513817	0.598208	0.05	1	0.05	1	0.05	1	FALSE	FALSE	FALSE	FALSE	FALSE
CNVblock__EPS8L3	CNVblock__	FALSE		0.463058	TRUE	0.317655	-0.182634	0.182634	97	TRUE			0.0563742	0.982649	mwu	0.0584551	0.734516	-0.506008	0.602897	0.0667268	0.691316	-0.513817	0.598208	0.05	1	0.05	1	0.05	1	FALSE	FALSE	FALSE	FALSE	FALSE
CNVblock__CSF1	CNVblock__	FALSE		0.463058	TRUE	0.317655	-0.182634	0.182634	97	TRUE			0.0563742	0.982649	mwu	0.0584551	0.734516	-0.506008	0.602897	0.0667268	0.691316	-0.513817	0.598208	0.05	1	0.05	1	0.05	1	FALSE	FALSE	FALSE	FALSE	FALSE
CNVblock__AHCYL1	CNVblock__	FALSE		0.463058	TRUE	0.317655	-0.182634	0.182634	97	TRUE			0.0563742	0.982649	mwu	0.0584551	0.734516	-0.506008	0.602897	0.0667268	0.691316	-0.513817	0.598208	0.05	1	0.05	1	0.05	1	FALSE	FALSE	FALSE	FALSE	FALSE
CNVblock__STRIP1	CNVblock__	FALSE		0.402921	TRUE	0.317655	-0.188125	0.188125	97	TRUE			0.0339126	0.982649	mwu	0.0274182	0.704206	-0.613503	0.541451	0.0289838	0.670181	-0.64325	0.525581	0.05	1	0.05	1	0.05	1	TRUE	TRUE	TRUE	FALSE	TRUE
CNVblock__ALX3	CNVblock__	FALSE		0.402921	TRUE	0.317655	-0.188125	0.188125	97	TRUE			0.0339126	0.982649	mwu	0.0274182	0.704206	-0.613503	0.541451	0.0289838	0.670181	-0.64325	0.525581	0.05	1	0.05	1	0.05	1	TRUE	TRUE	TRUE	FALSE	TRUE
CNVblock__UBL4B	CNVblock__	FALSE		0.367268	TRUE	0.317655	-0.170772	0.170772	97	TRUE			0.0482251	0.982649	mwu	0.0472498	0.734516	-0.577221	0.561457	0.046506	0.686596	-0.614073	0.541142	0.05	1	0.05	1	0.05	1	TRUE	TRUE	TRUE	FALSE	TRUE
CNVblock__SLC6A17	CNVblock__	FALSE		0.367268	TRUE	0.317655	-0.170772	0.170772	97	TRUE			0.0482251	0.982649	mwu	0.0472498	0.734516	-0.577221	0.561457	0.046506	0.686596	-0.614073	0.541142	0.05	1	0.05	1	0.05	1	TRUE	TRUE	TRUE	FALSE	TRUE
CNVblock__KCNC4	CNVblock__	FALSE		0.367268	TRUE	0.317655	-0.170772	0.170772	97	TRUE			0.0482251	0.982649	mwu	0.0472498	0.734516	-0.577221	0.561457	0.046506	0.686596	-0.614073	0.541142	0.05	1	0.05	1	0.05	1	TRUE	TRUE	TRUE	FALSE	TRUE
CNVblock__RBM15	CNVblock__	FALSE		0.367268	TRUE	0.317655	-0.170772	0.170772	97	TRUE			0.0482251	0.982649	mwu	0.0472498	0.734516	-0.577221	0.561457	0.046506	0.686596	-0.614073	0.541142	0.05	1	0.05	1	0.05	1	TRUE	TRUE	TRUE	FALSE	TRUE
CNVblock__SLC16A4	CNVblock__	FALSE		0.367268	TRUE	0.317655	-0.170772	0.170772	97	TRUE			0.0482251	0.982649	mwu	0.0472498	0.734516	-0.577221	0.561457	0.046506	0.686596	-0.614073	0.541142	0.05	1	0.05	1	0.05	1	TRUE	TRUE	TRUE	FALSE	TRUE
CNVblock__LAMTOR5	CNVblock__	FALSE		0.367268	TRUE	0.317655	-0.170772	0.170772	97	TRUE			0.0482251	0.982649	mwu	0.0472498	0.734516	-0.577221	0.561457	0.046506	0.686596	-0.614073	0.541142	0.05	1	0.05	1	0.05	1	TRUE	TRUE	TRUE	FALSE	TRUE
CNVblock__PROK1	CNVblock__	FALSE		0.330756	TRUE	0.317655	-0.226861	0.226861	97	TRUE			0.0164395	0.982649	mwu	0.0130729	0.697535	-0.716714	0.488354	0.0109525	0.510893	-0.774797	0.460797	0.05	1	0.05	1	0.05	1	TRUE	TRUE	TRUE	FALSE	TRUE
CNVblock__KCNA10	CNVblock__	FALSE		0.330756	TRUE	0.317655	-0.226861	0.226861	97	TRUE			0.0164395	0.982649	mwu	0.0130729	0.697535	-0.716714	0.488354	0.0109525	0.510893	-0.774797	0.460797	0.05	1	0.05	1	0.05	1	TRUE	TRUE	TRUE	FALSE	TRUE
CNVblock__KCNA2	CNVblock__	FALSE		0.330756	TRUE	0.317655	-0.226861	0.226861	97	TRUE			0.0164395	0.982649	mwu	0.0130729	0.697535	-0.716714	0.488354	0.0109525	0.510893	-0.774797	0.460797	0.05	1	0.05	1	0.05	1	TRUE	TRUE	TRUE	FALSE	TRUE
CNVblock__KCNA3	CNVblock__	FALSE		0.330756	TRUE	0.317655	-0.226861	0.226861	97	TRUE			0.0164395	0.982649	mwu	0.0130729	0.697535	-0.716714	0.488354	0.0109525	0.510893	-0.774797	0.460797	0.05	1	0.05	1	0.05	1	TRUE	TRUE	TRUE	FALSE	TRUE
CNVblock__CD53	CNVblock__	FALSE		0.330756	TRUE	0.317655	-0.226861	0.226861	97	TRUE			0.0164395	0.982649	mwu	0.0130729	0.697535	-0.716714	0.488354	0.0109525	0.510893	-0.774797	0.460797	0.05	1	0.05	1	0.05	1	TRUE	TRUE	TRUE	FALSE	TRUE
CNVblock__LRIF1	CNVblock__	FALSE		0.330756	TRUE	0.317655	-0.226861	0.226861	97	TRUE			0.0164395	0.982649	mwu	0.0130729	0.697535	-0.716714	0.488354	0.0109525	0.510893	-0.774797	0.460797	0.05	1	0.05	1	0.05	1	TRUE	TRUE	TRUE	FALSE	TRUE
CNVblock__DRAM2	CNVblock__	FALSE		0.330756	TRUE	0.317655	-0.226861	0.226861	97	TRUE			0.0164395	0.982649	mwu	0.0130729	0.697535	-0.716714	0.488354	0.0109525	0.510893	-0.774797	0.460797	0.05	1	0.05	1	0.05	1	TRUE	TRUE	TRUE	FALSE	TRUE
CNVblock__CEPT1	CNVblock__	FALSE		0.330756	TRUE	0.317655	-0.226861	0.226861	97	TRUE			0.0164395	0.982649	mwu	0.0130729	0.697535	-0.716714	0.488354	0.0109525	0.510893	-0.774797	0.460797	0.05	1	0.05	1	0.05	1	TRUE	TRUE	TRUE	FALSE	TRUE
CNVblock__DENND2D	CNVblock__	FALSE		0.330756	TRUE	0.317655	-0.226861	0.226861	97	TRUE			0.0164395	0.982649	mwu	0.0130729	0.697535	-0.716714	0.488354	0.0109525	0.510893	-0.774797	0.460797	0.05	1	0.05	1	0.05	1	TRUE	TRUE	TRUE	FALSE	TRUE
CNVblock__CHI3L2	CNVblock__	FALSE		0.330756	TRUE	0.317655	-0.226861	0.226861	97	TRUE			0.0164395	0.982649	mwu	0.0130729	0.697535	-0.716714	0.488354	0.0109525	0.510893	-0.774797	0.460797	0.05	1	0.05	1	0.05	1	TRUE	TRUE	TRUE	FALSE	TRUE
CNVblock__CHIA	CNVblock__	FALSE		0.330756	TRUE	0.317655	-0.226861	0.226861	97	TRUE			0.0164395	0.982649	mwu	0.0130729	0.697535	-0.716714	0.488354	0.0109525	0.510893	-0.774797	0.460797	0.05	1	0.05	1	0.05	1	TRUE	TRUE	TRUE	FALSE	TRUE
CNVblock__PIFO	CNVblock__	FALSE		0.330756	TRUE	0.317655	-0.226861	0.226861	97	TRUE			0.0164395	0.982649	mwu	0.0130729	0.697535	-0.716714	0.488354	0.0109525	0.510893	-0.774797	0.460797	0.05	1	0.05	1	0.05	1	TRUE	TRUE	TRUE	FALSE	TRUE
CNVblock__OVGP1	CNVblock__	FALSE		0.330756	TRUE	0.317655	-0.226861	0.226861	97	TRUE			0.0164395	0.982649	mwu	0.0130729	0.697535	-0.716714	0.488354	0.0109525	0.510893	-0.774797	0.460797	0.05	1	0.05	1	0.05	1	TRUE	TRUE	TRUE	FALSE	TRUE
CNVblock__WDR77	CNVblock__	FALSE		0.330756	TRUE	0.317655	-0.226861	0.226861	97	TRUE			0.0164395	0.982649	mwu	0.0130729	0.697535	-0.716714	0.488354	0.0109525	0.510893	-0.774797	0.460797	0.05	1	0.05	1	0.05	1	TRUE	TRUE	TRUE	FALSE	TRUE
CNVblock__ATP5PB	CNVblock__	FALSE		0.330756	TRUE	0.317655	-0.226861	0.226861	97	TRUE			0.0164395	0.982649	mwu	0.0130729	0.697535	-0.716714	0.488354	0.0109525	0.510893	-0.774797	0.460797	0.05	1	0.05	1	0.05	1	TRUE	TRUE	TRUE	FALSE	TRUE
CNVblock__C1orf162	CNVblock__	FALSE		0.330756	TRUE	0.317655	-0.226861	0.226861	97	TRUE			0.0164395	0.982649	mwu	0.0130729	0.697535	-0.716714	0.488354	0.0109525	0.510893	-0.774797	0.460797	0.05	1	0.05	1	0.05	1	TRUE	TRUE	TRUE	FALSE	TRUE
CNVblock__TMIGD3	CNVblock__	FALSE		0.330756	TRUE	0.317655	-0.226861	0.226861	97	TRUE			0.0164395	0.982649	mwu	0.0130729	0.697535	-0.716714	0.488354	0.0109525	0.510893	-0.774797	0.460797	0.05	1	0.05	1	0.05	1	TRUE	TRUE	TRUE	FALSE	TRUE
CNVblock__ADORA3	CNVblock__	FALSE		0.330756	TRUE	0.317655	-0.226861	0.226861	97	TRUE			0.0164395	0.982649	mwu	0.0130729	0.697535	-0.716714	0.488354	0.0109525	0.510893	-0.774797	0.460797	0.05	1	0.05	1	0.05	1	TRUE	TRUE	TRUE	FALSE	TRUE
CNVblock__RAP1A	CNVblock__	FALSE		0.330756	TRUE	0.317655	-0.226861	0.226861	97	TRUE			0.0164395	0.982649	mwu	0.0130729	0.697535	-0.716714	0.488354	0.0109525	0.510893	-0.774797	0.460797	0.05	1	0.05	1	0.05	1	TRUE	TRUE	TRUE	FALSE	TRUE
CNVblock__INKA2	CNVblock__	FALSE		0.330756	TRUE	0.317655	-0.226861	0.226861	97	TRUE			0.0164395	0.982649	mwu	0.0130729	0.697535	-0.716714	0.488354	0.0109525	0.510893	-0.774797	0.460797	0.05	1	0.05	1	0.05	1	TRUE	TRUE	TRUE	FALSE	TRUE
CNVblock__DDX20	CNVblock__	FALSE		0.330756	TRUE	0.317655	-0.226861	0.226861	97	TRUE			0.0164395	0.982649	mwu	0.0130729	0.697535	-0.716714	0.488354	0.0109525	0.510893	-0.774797	0.460797	0.05	1	0.05	1	0.05	1	TRUE	TRUE	TRUE	FALSE	TRUE
CNVblock__KCND3	CNVblock__	FALSE		0.330756	TRUE	0.317655	-0.226861	0.226861	97	TRUE			0.0164395	0.982649	mwu	0.0130729	0.697535	-0.716714	0.488354	0.0109525	0.510893	-0.774797	0.460797	0.05	1	0.05	1	0.05	1	TRUE	TRUE	TRUE	FALSE	TRUE
CNVblock__CTTNBP2NL	CNVblock__	FALSE		0.330756	TRUE	0.317655	-0.226861	0.226861	97	TRUE			0.0164395	0.982649	mwu	0.0130729	0.697535	-0.716714	0.488354	0.0109525	0.510893	-0.774797	0.460797	0.05	1	0.05	1	0.05	1	TRUE	TRUE	TRUE	FALSE	TRUE
CNVblock__WNT2B	CNVblock__	FALSE		0.367268	TRUE	0.317655	-0.170772	0.170772	97	TRUE			0.0482251	0.982649	mwu	0.0491946	0.734516	-0.574092	0.563216	0.0464486	0.686596	-0.607921	0.544482	0.05	1	0.05	1	0.05	1	TRUE	TRUE	TRUE	FALSE	TRUE
CNVblock__ST7L	CNVblock__	FALSE		0.367268	TRUE	0.317655	-0.170772	0.170772	97	TRUE			0.0482251	0.982649	mwu	0.0491946	0.734516	-0.574092	0.563216	0.0464486	0.686596	-0.607921	0.544482	0.05	1	0.05	1	0.05	1	TRUE	TRUE	TRUE	FALSE	TRUE
CNVblock__CAPZA1	CNVblock__	FALSE		0.367268	TRUE	0.317655	-0.170772	0.170772	97	TRUE			0.0482251	0.982649	mwu	0.0491946	0.734516	-0.574092	0.563216	0.0464486	0.686596	-0.607921	0.544482	0.05	1	0.05	1	0.05	1	TRUE	TRUE	TRUE	FALSE	TRUE
CNVblock__MOV10	CNVblock__	FALSE		0.367268	TRUE	0.317655	-0.170772	0.170772	97	TRUE			0.0482251	0.982649	mwu	0.0491946	0.734516	-0.574092	0.563216	0.0464486	0.686596	-0.607921	0.544482	0.05	1	0.05	1	0.05	1	TRUE	TRUE	TRUE	FALSE	TRUE
CNVblock__RHOC	CNVblock__	FALSE		0.367268	TRUE	0.317655	-0.170772	0.170772	97	TRUE			0.0482251	0.982649	mwu	0.0491946	0.734516	-0.574092	0.563216	0.0464486	0.686596	-0.607921	0.544482	0.05	1	0.05	1	0.05	1	TRUE	TRUE	TRUE	FALSE	TRUE
CNVblock__PPM1J	CNVblock__	FALSE		0.367268	TRUE	0.317655	-0.170772	0.170772	97	TRUE			0.0482251	0.982649	mwu	0.0491946	0.734516	-0.574092	0.563216	0.0464486	0.686596	-0.607921	0.544482	0.05	1	0.05	1	0.05	1	TRUE	TRUE	TRUE	FALSE	TRUE
CNVblock__SLC16A1	CNVblock__	FALSE		0.367268	TRUE	0.317655	-0.170772	0.170772	97	TRUE			0.0482251	0.982649	mwu	0.0491946	0.734516	-0.574092	0.563216	0.0464486	0.686596	-0.607921	0.544482	0.05	1	0.05	1	0.05	1	TRUE	TRUE	TRUE	FALSE	TRUE
CNVblock__LRIG2	CNVblock__	FALSE		0.367268	TRUE	0.317655	-0.170772	0.170772	97	TRUE			0.0482251	0.982649	mwu	0.0491946	0.734516	-0.574092	0.563216	0.0464486	0.686596	-0.607921	0.544482	0.05	1	0.05	1	0.05	1	TRUE	TRUE	TRUE	FALSE	TRUE
CNVblock__MAGI3	CNVblock__	FALSE		0.361254	TRUE	0.317655	-0.127301	0.127301	97	TRUE			0.155578	0.982649	mwu	0.1715	0.903853	-0.409227	0.664163	0.168347	0.760031	-0.42753	0.652118	0.05	1	0.05	1	0.05	1	FALSE	FALSE	FALSE	FALSE	FALSE
CNVblock__PHTF1	CNVblock__	FALSE		0.361254	TRUE	0.317655	-0.127301	0.127301	97	TRUE			0.155578	0.982649	mwu	0.1715	0.903853	-0.409227	0.664163	0.168347	0.760031	-0.42753	0.652118	0.05	1	0.05	1	0.05	1	FALSE	FALSE	FALSE	FALSE	FALSE
CNVblock__RSBN1	CNVblock__	FALSE		0.361254	TRUE	0.317655	-0.127301	0.127301	97	TRUE			0.155578	0.982649	mwu	0.1715	0.903853	-0.409227	0.664163	0.168347	0.760031	-0.42753	0.652118	0.05	1	0.05	1	0.05	1	FALSE	FALSE	FALSE	FALSE	FALSE
CNVblock__PTPN22	CNVblock__	FALSE		0.361254	TRUE	0.317655	-0.127301	0.127301	97	TRUE			0.155578	0.982649	mwu	0.1715	0.903853	-0.409227	0.664163	0.168347	0.760031	-0.42753	0.652118	0.05	1	0.05	1	0.05	1	FALSE	FALSE	FALSE	FALSE	FALSE
CNVblock__BCL2L15	CNVblock__	FALSE		0.361254	TRUE	0.317655	-0.127301	0.127301	97	TRUE			0.155578	0.982649	mwu	0.1715	0.903853	-0.409227	0.664163	0.168347	0.760031	-0.42753	0.652118	0.05	1	0.05	1	0.05	1	FALSE	FALSE	FALSE	FALSE	FALSE
CNVblock__AP4B1	CNVblock__	FALSE		0.361254	TRUE	0.317655	-0.127301	0.127301	97	TRUE			0.155578	0.982649	mwu	0.1715	0.903853	-0.409227	0.664163	0.168347	0.760031	-0.42753	0.652118	0.05	1	0.05	1	0.05	1	FALSE	FALSE	FALSE	FALSE	FALSE
CNVblock__DCLRE1B	CNVblock__	FALSE		0.361254	TRUE	0.317655	-0.127301	0.127301	97	TRUE			0.155578	0.982649	mwu	0.1715	0.903853	-0.409227	0.664163	0.168347	0.760031	-0.42753	0.652118	0.05	1	0.05	1	0.05	1	FALSE	FALSE	FALSE	FALSE	FALSE
CNVblock__HIPK1	CNVblock__	FALSE		0.361254	TRUE	0.317655	-0.127301	0.127301	97	TRUE			0.155578	0.982649	mwu	0.1715	0.903853	-0.409227	0.664163	0.168347	0.760031	-0.42753	0.652118	0.05	1	0.05	1	0.05	1	FALSE	FALSE	FALSE	FALSE	FALSE
CNVblock__OLFML3	CNVblock__	FALSE		0.361254	TRUE	0.317655	-0.127301	0.127301	97	TRUE			0.155578	0.982649	mwu	0.1715	0.903853	-0.409227	0.664163	0.168347	0.760031	-0.42753	0.652118	0.05	1	0.05	1	0.05	1	FALSE	FALSE	FALSE	FALSE	FALSE
CNVblock__SYT6	CNVblock__	FALSE		0.361254	TRUE	0.317655	-0.127301	0.127301	97	TRUE			0.155578	0.982649	mwu	0.1715	0.903853	-0.409227	0.664163	0.168347	0.760031	-0.42753	0.652118	0.05	1	0.05	1	0.05	1	FALSE	FALSE	FALSE	FALSE	FALSE
CNVblock__TRIM33	CNVblock__	FALSE		0.347509	TRUE	0.317655	-0.143299	0.143299	97	TRUE			0.103579	0.982649	mwu	0.145077	0.903853	-0.440864	0.64348	0.14362	0.760031	-0.45826	0.632383	0.05	1	0.05	1	0.05	1	FALSE	FALSE	FALSE	FALSE	FALSE
CNVblock__BCAS2	CNVblock__	FALSE		0.347509	TRUE	0.317655	-0.143299	0.143299	97	TRUE			0.103579	0.982649	mwu	0.145077	0.903853	-0.440864	0.64348	0.14362	0.760031	-0.45826	0.632383	0.05	1	0.05	1	0.05	1	FALSE	FALSE	FALSE	FALSE	FALSE
CNVblock__DENND2C	CNVblock__	FALSE		0.347509	TRUE	0.317655	-0.143299	0.143299	97	TRUE			0.103579	0.982649	mwu	0.145077	0.903853	-0.440864	0.64348	0.14362	0.760031	-0.45826	0.632383	0.05	1	0.05	1	0.05	1	FALSE	FALSE	FALSE	FALSE	FALSE
CNVblock__AMPD1	CNVblock__	FALSE		0.347509	TRUE	0.317655	-0.143299	0.143299	97	TRUE			0.103579	0.982649	mwu	0.145077	0.903853	-0.440864	0.64348	0.14362	0.760031	-0.45826	0.632383	0.05	1	0.05	1	0.05	1	FALSE	FALSE	FALSE	FALSE	FALSE
CNVblock__NRAS	CNVblock__	FALSE		0.347509	TRUE	0.317655	-0.143299	0.143299	97	TRUE			0.103579	0.982649	mwu	0.145077	0.903853	-0.440864	0.64348	0.14362	0.760031	-0.45826	0.632383	0.05	1	0.05	1	0.05	1	FALSE	FALSE	FALSE	FALSE	FALSE
CNVblock__CSDE1	CNVblock__	FALSE		0.347509	TRUE	0.317655	-0.143299	0.143299	97	TRUE			0.103579	0.982649	mwu	0.145077	0.903853	-0.440864	0.64348	0.14362	0.760031	-0.45826	0.632383	0.05	1	0.05	1	0.05	1	FALSE	FALSE	FALSE	FALSE	FALSE
CNVblock__SIKE1	CNVblock__	FALSE		0.347509	TRUE	0.317655	-0.143299	0.143299	97	TRUE			0.103579	0.982649	mwu	0.145077	0.903853	-0.440864	0.64348	0.14362	0.760031	-0.45826	0.632383	0.05	1	0.05	1	0.05	1	FALSE	FALSE	FALSE	FALSE	FALSE
CNVblock__SYCP1	CNVblock__	FALSE		0.347509	TRUE	0.317655	-0.143299	0.143299	97	TRUE			0.103579	0.982649	mwu	0.145077	0.903853	-0.440864	0.64348	0.14362	0.760031	-0.45826	0.632383	0.05	1	0.05	1	0.05	1	FALSE	FALSE	FALSE	FALSE	FALSE
CNVblock__TSHB	CNVblock__	FALSE		0.347509	TRUE	0.317655	-0.143299	0.143299	97	TRUE			0.103579	0.982649	mwu	0.145077	0.903853	-0.440864	0.64348	0.14362	0.760031	-0.45826	0.632383	0.05	1	0.05	1	0.05	1	FALSE	FALSE	FALSE	FALSE	FALSE
CNVblock__TSPAN2	CNVblock__	FALSE		0.347509	TRUE	0.317655	-0.143299	0.143299	97	TRUE			0.103579	0.982649	mwu	0.145077	0.903853	-0.440864	0.64348	0.14362	0.760031	-0.45826	0.632383	0.05	1	0.05	1	0.05	1	FALSE	FALSE	FALSE	FALSE	FALSE
CNVblock__NGF	CNVblock__	FALSE		0.347509	TRUE	0.317655	-0.143299	0.143299	97	TRUE			0.103579	0.982649	mwu	0.145077	0.903853	-0.440864	0.64348	0.14362	0.760031	-0.45826	0.632383	0.05	1	0.05	1	0.05	1	FALSE	FALSE	FALSE	FALSE	FALSE
CNVblock__VANGL1	CNVblock__	FALSE		0.347509	TRUE	0.317655	-0.143299	0.143299	97	TRUE			0.103579	0.982649	mwu	0.145077	0.903853	-0.440864	0.64348	0.14362	0.760031	-0.45826	0.632383	0.05	1	0.05	1	0.05	1	FALSE	FALSE	FALSE	FALSE	FALSE
CNVblock__CASQ2	CNVblock__	FALSE		0.347509	TRUE	0.317655	-0.143299	0.143299	97	TRUE			0.103579	0.982649	mwu	0.145077	0.903853	-0.440864	0.64348	0.14362	0.760031	-0.45826	0.632383	0.05	1	0.05	1	0.05	1	FALSE	FALSE	FALSE	FALSE	FALSE
CNVblock__NHLH2	CNVblock__	FALSE		0.381873	TRUE	0.317655	-0.0930414	0.0930414	97	TRUE			0.224367	0.982649	mwu	0.26718	0.937512	-0.319942	0.726191	0.292821	0.857628	-0.316129	0.728966	0.05	1	0.05	1	0.05	1	FALSE	FALSE	FALSE	FALSE	FALSE
CNVblock__SLC22A15	CNVblock__	FALSE		0.388316	TRUE	0.317655	-0.0706192	0.0706192	97	TRUE			0.373743	0.982649	mwu	0.386899	0.937512	-0.246453	0.781568	0.407985	0.905519	-0.244618	0.783003	0.05	1	0.05	1	0.05	1	FALSE	FALSE	FALSE	FALSE	FALSE
CNVblock__MAB21L3	CNVblock__	FALSE		0.388316	TRUE	0.317655	-0.0706192	0.0706192	97	TRUE			0.373743	0.982649	mwu	0.386899	0.937512	-0.246453	0.781568	0.407985	0.905519	-0.244618	0.783003	0.05	1	0.05	1	0.05	1	FALSE	FALSE	FALSE	FALSE	FALSE
CNVblock__ATP1A1	CNVblock__	FALSE		0.388316	TRUE	0.317655	-0.0706192	0.0706192	97	TRUE			0.373743	0.982649	mwu	0.386899	0.937512	-0.246453	0.781568	0.407985	0.905519	-0.244618	0.783003	0.05	1	0.05	1	0.05	1	FALSE	FALSE	FALSE	FALSE	FALSE
CNVblock__CD58	CNVblock__	FALSE		0.388316	TRUE	0.317655	-0.0706192	0.0706192	97	TRUE			0.373743	0.982649	mwu	0.386899	0.937512	-0.246453	0.781568	0.407985	0.905519	-0.244618	0.783003	0.05	1	0.05	1	0.05	1	FALSE	FALSE	FALSE	FALSE	FALSE
CNVblock__IGSF3	CNVblock__	FALSE		0.388316	TRUE	0.317655	-0.0706192	0.0706192	97	TRUE			0.373743	0.982649	mwu	0.386899	0.937512	-0.246453	0.781568	0.407985	0.905519	-0.244618	0.783003	0.05	1	0.05	1	0.05	1	FALSE	FALSE	FALSE	FALSE	FALSE
CNVblock__CD2	CNVblock__	FALSE		0.388316	TRUE	0.317655	-0.0706192	0.0706192	97	TRUE			0.373743	0.982649	mwu	0.386899	0.937512	-0.246453	0.781568	0.407985	0.905519	-0.244618	0.783003	0.05	1	0.05	1	0.05	1	FALSE	FALSE	FALSE	FALSE	FALSE
CNVblock__PTGFRN	CNVblock__	FALSE		0.388316	TRUE	0.317655	-0.0706192	0.0706192	97	TRUE			0.373743	0.982649	mwu	0.386899	0.937512	-0.246453	0.781568	0.407985	0.905519	-0.244618	0.783003	0.05	1	0.05	1	0.05	1	FALSE	FALSE	FALSE	FALSE	FALSE
CNVblock__CD101	CNVblock__	FALSE		0.388316	TRUE	0.317655	-0.0706192	0.0706192	97	TRUE			0.373743	0.982649	mwu	0.386899	0.937512	-0.246453	0.781568	0.407985	0.905519	-0.244618	0.783003	0.05	1	0.05	1	0.05	1	FALSE	FALSE	FALSE	FALSE	FALSE
CNVblock__TTF2	CNVblock__	FALSE		0.388316	TRUE	0.317655	-0.0706192	0.0706192	97	TRUE			0.373743	0.982649	mwu	0.386899	0.937512	-0.246453	0.781568	0.407985	0.905519	-0.244618	0.783003	0.05	1	0.05	1	0.05	1	FALSE	FALSE	FALSE	FALSE	FALSE
CNVblock__TRIM45	CNVblock__	FALSE		0.388316	TRUE	0.317655	-0.0706192	0.0706192	97	TRUE			0.373743	0.982649	mwu	0.386899	0.937512	-0.246453	0.781568	0.407985	0.905519	-0.244618	0.783003	0.05	1	0.05	1	0.05	1	FALSE	FALSE	FALSE	FALSE	FALSE
CNVblock__VTCN1	CNVblock__	FALSE		0.388316	TRUE	0.317655	-0.0706192	0.0706192	97	TRUE			0.373743	0.982649	mwu	0.386899	0.937512	-0.246453	0.781568	0.407985	0.905519	-0.244618	0.783003	0.05	1	0.05	1	0.05	1	FALSE	FALSE	FALSE	FALSE	FALSE
CNVblock__MAN1A2	CNVblock__	FALSE		0.388316	TRUE	0.317655	-0.0706192	0.0706192	97	TRUE			0.373743	0.982649	mwu	0.386899	0.937512	-0.246453	0.781568	0.407985	0.905519	-0.244618	0.783003	0.05	1	0.05	1	0.05	1	FALSE	FALSE	FALSE	FALSE	FALSE
CNVblock__TENT5C	CNVblock__	FALSE		0.388316	TRUE	0.317655	-0.0706192	0.0706192	97	TRUE			0.373743	0.982649	mwu	0.386899	0.937512	-0.246453	0.781568	0.407985	0.905519	-0.244618	0.783003	0.05	1	0.05	1	0.05	1	FALSE	FALSE	FALSE	FALSE	FALSE
CNVblock__GDAP2	CNVblock__	FALSE		0.388316	TRUE	0.317655	-0.0706192	0.0706192	97	TRUE			0.373743	0.982649	mwu	0.386899	0.937512	-0.246453	0.781568	0.407985	0.905519	-0.244618	0.783003	0.05	1	0.05	1	0.05	1	FALSE	FALSE	FALSE	FALSE	FALSE
CNVblock__WDR3	CNVblock__	FALSE		0.388316	TRUE	0.317655	-0.0706192	0.0706192	97	TRUE			0.373743	0.982649	mwu	0.386899	0.937512	-0.246453	0.781568	0.407985	0.905519	-0.244618	0.783003	0.05	1	0.05	1	0.05	1	FALSE	FALSE	FALSE	FALSE	FALSE
CNVblock__SPAG17	CNVblock__	FALSE		0.388316	TRUE	0.317655	-0.0706192	0.0706192	97	TRUE			0.373743	0.982649	mwu	0.386899	0.937512	-0.246453	0.781568	0.407985	0.905519	-0.244618	0.783003	0.05	1	0.05	1	0.05	1	FALSE	FALSE	FALSE	FALSE	FALSE
CNVblock__TBX15	CNVblock__	FALSE		0.388316	TRUE	0.317655	-0.0706192	0.0706192	97	TRUE			0.373743	0.982649	mwu	0.386899	0.937512	-0.246453	0.781568	0.407985	0.905519	-0.244618	0.783003	0.05	1	0.05	1	0.05	1	FALSE	FALSE	FALSE	FALSE	FALSE
CNVblock__WARS2	CNVblock__	FALSE		0.388316	TRUE	0.317655	-0.0706192	0.0706192	97	TRUE			0.373743	0.982649	mwu	0.386899	0.937512	-0.246453	0.781568	0.407985	0.905519	-0.244618	0.783003	0.05	1	0.05	1	0.05	1	FALSE	FALSE	FALSE	FALSE	FALSE
CNVblock__HAO2	CNVblock__	FALSE		0.388316	TRUE	0.317655	-0.0706192	0.0706192	97	TRUE			0.373743	0.982649	mwu	0.386899	0.937512	-0.246453	0.781568	0.407985	0.905519	-0.244618	0.783003	0.05	1	0.05	1	0.05	1	FALSE	FALSE	FALSE	FALSE	FALSE
CNVblock__HSD3B2	CNVblock__	FALSE		0.388316	TRUE	0.317655	-0.0706192	0.0706192	97	TRUE			0.373743	0.982649	mwu	0.386899	0.937512	-0.246453	0.781568	0.407985	0.905519	-0.244618	0.783003	0.05	1	0.05	1	0.05	1	FALSE	FALSE	FALSE	FALSE	FALSE
CNVblock__HSD3B1	CNVblock__	FALSE		0.388316	TRUE	0.317655	-0.0706192	0.0706192	97	TRUE			0.373743	0.982649	mwu	0.386899	0.937512	-0.246453	0.781568	0.407985	0.905519	-0.244618	0.783003	0.05	1	0.05	1	0.05	1	FALSE	FALSE	FALSE	FALSE	FALSE
CNVblock__ZNF697	CNVblock__	FALSE		0.388316	TRUE	0.317655	-0.0706192	0.0706192	97	TRUE			0.373743	0.982649	mwu	0.386899	0.937512	-0.246453	0.781568	0.407985	0.905519	-0.244618	0.783003	0.05	1	0.05	1	0.05	1	FALSE	FALSE	FALSE	FALSE	FALSE
CNVblock__PHGDH	CNVblock__	FALSE		0.394545	TRUE	0.317655	-0.048584	0.048584	97	TRUE			0.563952	0.982649	mwu	0.549866	0.941962	-0.167863	0.84547	0.578407	0.927862	-0.161436	0.850921	0.05	1	0.05	1	0.05	1	FALSE	FALSE	FALSE	FALSE	FALSE
CNVblock__HMGCS2	CNVblock__	FALSE		0.394545	TRUE	0.317655	-0.048584	0.048584	97	TRUE			0.563952	0.982649	mwu	0.549866	0.941962	-0.167863	0.84547	0.578407	0.927862	-0.161436	0.850921	0.05	1	0.05	1	0.05	1	FALSE	FALSE	FALSE	FALSE	FALSE
CNVblock__REG4	CNVblock__	FALSE		0.394545	TRUE	0.317655	-0.048584	0.048584	97	TRUE			0.563952	0.982649	mwu	0.549866	0.941962	-0.167863	0.84547	0.578407	0.927862	-0.161436	0.850921	0.05	1	0.05	1	0.05	1	FALSE	FALSE	FALSE	FALSE	FALSE
CNVblock__ADAM30	CNVblock__	FALSE		0.394545	TRUE	0.317655	-0.048584	0.048584	97	TRUE			0.563952	0.982649	mwu	0.549866	0.941962	-0.167863	0.84547	0.578407	0.927862	-0.161436	0.850921	0.05	1	0.05	1	0.05	1	FALSE	FALSE	FALSE	FALSE	FALSE
CNVblock__NOTCH2	CNVblock__	FALSE		0.343857	TRUE	0.317655	-0.079194	0.079194	97	TRUE			0.455078	0.982649	mwu	0.437815	0.937512	-0.240276	0.786411	0.469588	0.919574	-0.230513	0.794126	0.05	1	0.05	1	0.05	1	FALSE	FALSE	FALSE	FALSE	FALSE
CNVblock__SEC22B	CNVblock__	TRUE	variance_prefilter	0.269545	FALSE	0.317655				FALSE														0.05	1	0.05	1	0.05	1	FALSE	FALSE	FALSE	FALSE	FALSE
CNVblock__NBPF8	CNVblock__	TRUE	variance_prefilter	0.269545	FALSE	0.317655				FALSE														0.05	1	0.05	1	0.05	1	FALSE	FALSE	FALSE	FALSE	FALSE
CNVblock__NBPF26	CNVblock__	TRUE	variance_prefilter	0.269545	FALSE	0.317655				FALSE														0.05	1	0.05	1	0.05	1	FALSE	FALSE	FALSE	FALSE	FALSE
CNVblock__FAM72B	CNVblock__	TRUE	variance_prefilter	0.269545	FALSE	0.317655				FALSE														0.05	1	0.05	1	0.05	1	FALSE	FALSE	FALSE	FALSE	FALSE
CNVblock__SRGAP2C	CNVblock__	FALSE					-0.0870893	0.0870893	97	TRUE			0.357852	0.982649	mwu	0.183034	0.903853	-0.282144	0.754165	0.133968	0.752799	-0.323841	0.723365	0.05	1	0.05	1	0.05	1	FALSE	FALSE	FALSE	FALSE	FALSE
CNVblock__FAM72C	CNVblock__	FALSE					0.00902284	0.00902284	97	TRUE			0.924227	0.985492	mwu	0.69739	0.999418	-0.0751667	0.927589	0.441945	0.916804	-0.156396	0.85522	0.05	1	0.05	1	0.05	1	FALSE	FALSE	FALSE	FALSE	FALSE
CNVblock__NBPF15	CNVblock__	FALSE					0.00902284	0.00902284	97	TRUE			0.924227	0.985492	mwu	0.69739	0.999418	-0.0751667	0.927589	0.441945	0.916804	-0.156396	0.85522	0.05	1	0.05	1	0.05	1	FALSE	FALSE	FALSE	FALSE	FALSE
CNVblock__SRGAP2B	CNVblock__	FALSE					0.00902284	0.00902284	97	TRUE			0.924227	0.985492	mwu	0.69739	0.999418	-0.0751667	0.927589	0.441945	0.916804	-0.156396	0.85522	0.05	1	0.05	1	0.05	1	FALSE	FALSE	FALSE	FALSE	FALSE
CNVblock__FAM72D	CNVblock__	FALSE					0.00902284	0.00902284	97	TRUE			0.924227	0.985492	mwu	0.69739	0.999418	-0.0751667	0.927589	0.441945	0.916804	-0.156396	0.85522	0.05	1	0.05	1	0.05	1	FALSE	FALSE	FALSE	FALSE	FALSE
CNVblock__NBPF20	CNVblock__	FALSE					0.00902284	0.00902284	97	TRUE			0.924227	0.985492	mwu	0.69739	0.999418	-0.0751667	0.927589	0.441945	0.916804	-0.156396	0.85522	0.05	1	0.05	1	0.05	1	FALSE	FALSE	FALSE	FALSE	FALSE
CNVblock__GPR89A	CNVblock__	FALSE					0.00902284	0.00902284	97	TRUE			0.924227	0.985492	mwu	0.69739	0.999418	-0.0751667	0.927589	0.441945	0.916804	-0.156396	0.85522	0.05	1	0.05	1	0.05	1	FALSE	FALSE	FALSE	FALSE	FALSE
CNVblock__PDZK1	CNVblock__	FALSE					-0.127421	0.127421	97	TRUE			0.21223	0.982649	mwu	0.0972422	0.818309	-0.299235	0.741385	0.0735212	0.691316	-0.331348	0.717955	0.05	1	0.05	1	0.05	1	FALSE	FALSE	FALSE	FALSE	FALSE
CNVblock__CD160	CNVblock__	FALSE					-0.127421	0.127421	97	TRUE			0.21223	0.982649	mwu	0.0972422	0.818309	-0.299235	0.741385	0.0735212	0.691316	-0.331348	0.717955	0.05	1	0.05	1	0.05	1	FALSE	FALSE	FALSE	FALSE	FALSE
CNVblock__RNF115	CNVblock__	FALSE					-0.123818	0.123818	97	TRUE			0.221808	0.982649	mwu	0.112059	0.83457	-0.28442	0.75245	0.0883279	0.691316	-0.314293	0.730305	0.05	1	0.05	1	0.05	1	FALSE	FALSE	FALSE	FALSE	FALSE
CNVblock__POLR3C	CNVblock__	FALSE					-0.123818	0.123818	97	TRUE			0.221808	0.982649	mwu	0.112059	0.83457	-0.28442	0.75245	0.0883279	0.691316	-0.314293	0.730305	0.05	1	0.05	1	0.05	1	FALSE	FALSE	FALSE	FALSE	FALSE
CNVblock__NUDT17	CNVblock__	FALSE					-0.123818	0.123818	97	TRUE			0.221808	0.982649	mwu	0.112059	0.83457	-0.28442	0.75245	0.0883279	0.691316	-0.314293	0.730305	0.05	1	0.05	1	0.05	1	FALSE	FALSE	FALSE	FALSE	FALSE
CNVblock__PIAS3	CNVblock__	FALSE					-0.0516046	0.0516046	97	TRUE			0.589017	0.982649	mwu	0.339493	0.937512	-0.172074	0.841917	0.313028	0.857628	-0.186586	0.829787	0.05	1	0.05	1	0.05	1	FALSE	FALSE	FALSE	FALSE	FALSE
CNVblock__ANKRD35	CNVblock__	FALSE					-0.0516046	0.0516046	97	TRUE			0.589017	0.982649	mwu	0.339493	0.937512	-0.172074	0.841917	0.313028	0.857628	-0.186586	0.829787	0.05	1	0.05	1	0.05	1	FALSE	FALSE	FALSE	FALSE	FALSE
CNVblock__ITGA10	CNVblock__	FALSE					-0.0516046	0.0516046	97	TRUE			0.589017	0.982649	mwu	0.339493	0.937512	-0.172074	0.841917	0.313028	0.857628	-0.186586	0.829787	0.05	1	0.05	1	0.05	1	FALSE	FALSE	FALSE	FALSE	FALSE
CNVblock__PEX11B	CNVblock__	FALSE					-0.0516046	0.0516046	97	TRUE			0.589017	0.982649	mwu	0.339493	0.937512	-0.172074	0.841917	0.313028	0.857628	-0.186586	0.829787	0.05	1	0.05	1	0.05	1	FALSE	FALSE	FALSE	FALSE	FALSE
CNVblock__RBM8A	CNVblock__	FALSE					-0.0516046	0.0516046	97	TRUE			0.589017	0.982649	mwu	0.339493	0.937512	-0.172074	0.841917	0.313028	0.857628	-0.186586	0.829787	0.05	1	0.05	1	0.05	1	FALSE	FALSE	FALSE	FALSE	FALSE
CNVblock__LIX1L	CNVblock__	FALSE					-0.0516046	0.0516046	97	TRUE			0.589017	0.982649	mwu	0.339493	0.937512	-0.172074	0.841917	0.313028	0.857628	-0.186586	0.829787	0.05	1	0.05	1	0.05	1	FALSE	FALSE	FALSE	FALSE	FALSE
CNVblock__ANKRD34A	CNVblock__	FALSE					-0.0516046	0.0516046	97	TRUE			0.589017	0.982649	mwu	0.339493	0.937512	-0.172074	0.841917	0.313028	0.857628	-0.186586	0.829787	0.05	1	0.05	1	0.05	1	FALSE	FALSE	FALSE	FALSE	FALSE
CNVblock__POLR3GL	CNVblock__	FALSE					-0.0516046	0.0516046	97	TRUE			0.589017	0.982649	mwu	0.339493	0.937512	-0.172074	0.841917	0.313028	0.857628	-0.186586	0.829787	0.05	1	0.05	1	0.05	1	FALSE	FALSE	FALSE	FALSE	FALSE
CNVblock__TXNIP	CNVblock__	FALSE					-0.0516046	0.0516046	97	TRUE			0.589017	0.982649	mwu	0.339493	0.937512	-0.172074	0.841917	0.313028	0.857628	-0.186586	0.829787	0.05	1	0.05	1	0.05	1	FALSE	FALSE	FALSE	FALSE	FALSE
CNVblock__HJV	CNVblock__	FALSE					-0.0516046	0.0516046	97	TRUE			0.589017	0.982649	mwu	0.339493	0.937512	-0.172074	0.841917	0.313028	0.857628	-0.186586	0.829787	0.05	1	0.05	1	0.05	1	FALSE	FALSE	FALSE	FALSE	FALSE
CNVblock__NBPF10	CNVblock__	FALSE					-0.0516046	0.0516046	97	TRUE			0.589017	0.982649	mwu	0.339493	0.937512	-0.172074	0.841917	0.313028	0.857628	-0.186586	0.829787	0.05	1	0.05	1	0.05	1	FALSE	FALSE	FALSE	FALSE	FALSE
CNVblock__NOTCH2NLA	CNVblock__	FALSE					-0.0516046	0.0516046	97	TRUE			0.589017	0.982649	mwu	0.339493	0.937512	-0.172074	0.841917	0.313028	0.857628	-0.186586	0.829787	0.05	1	0.05	1	0.05	1	FALSE	FALSE	FALSE	FALSE	FALSE
CNVblock__NBPF12	CNVblock__	FALSE					-0.0516046	0.0516046	97	TRUE			0.589017	0.982649	mwu	0.339493	0.937512	-0.172074	0.841917	0.313028	0.857628	-0.186586	0.829787	0.05	1	0.05	1	0.05	1	FALSE	FALSE	FALSE	FALSE	FALSE
CNVblock__PRKAB2	CNVblock__	FALSE					-0.0516046	0.0516046	97	TRUE			0.589017	0.982649	mwu	0.339493	0.937512	-0.172074	0.841917	0.313028	0.857628	-0.186586	0.829787	0.05	1	0.05	1	0.05	1	FALSE	FALSE	FALSE	FALSE	FALSE
CNVblock__FMO5	CNVblock__	FALSE					-0.0516046	0.0516046	97	TRUE			0.589017	0.982649	mwu	0.339493	0.937512	-0.172074	0.841917	0.313028	0.857628	-0.186586	0.829787	0.05	1	0.05	1	0.05	1	FALSE	FALSE	FALSE	FALSE	FALSE
CNVblock__CHD1L	CNVblock__	FALSE					-0.0516046	0.0516046	97	TRUE			0.589017	0.982649	mwu	0.339493	0.937512	-0.172074	0.841917	0.313028	0.857628	-0.186586	0.829787	0.05	1	0.05	1	0.05	1	FALSE	FALSE	FALSE	FALSE	FALSE
CNVblock__BCL9	CNVblock__	FALSE					-0.069317	0.069317	97	TRUE			0.472756	0.982649	mwu	0.228267	0.905943	-0.21789	0.804214	0.137519	0.756102	-0.279606	0.756081	0.05	1	0.05	1	0.05	1	FALSE	FALSE	FALSE	FALSE	FALSE
CNVblock__ACP6	CNVblock__	FALSE					-0.069317	0.069317	97	TRUE			0.472756	0.982649	mwu	0.228267	0.905943	-0.21789	0.804214	0.137519	0.756102	-0.279606	0.756081	0.05	1	0.05	1	0.05	1	FALSE	FALSE	FALSE	FALSE	FALSE
CNVblock__GJA5	CNVblock__	FALSE					-0.069317	0.069317	97	TRUE			0.472756	0.982649	mwu	0.228267	0.905943	-0.21789	0.804214	0.137519	0.756102	-0.279606	0.756081	0.05	1	0.05	1	0.05	1	FALSE	FALSE	FALSE	FALSE	FALSE
CNVblock__GJA8	CNVblock__	FALSE					-0.0787405	0.0787405	97	TRUE			0.424426	0.982649	mwu	0.188824	0.903853	-0.239884	0.786719	0.110186	0.691316	-0.304444	0.737533	0.05	1	0.05	1	0.05	1	FALSE	FALSE	FALSE	FALSE	FALSE
CNVblock__GPR89B	CNVblock__	FALSE					-0.0787405	0.0787405	97	TRUE			0.424426	0.982649	mwu	0.188824	0.903853	-0.239884	0.786719	0.110186	0.691316	-0.304444	0.737533	0.05	1	0.05	1	0.05	1	FALSE	FALSE	FALSE	FALSE	FALSE
CNVblock__NBPF11	CNVblock__	FALSE					-0.0787405	0.0787405	97	TRUE			0.424426	0.982649	mwu	0.188824	0.903853	-0.239884	0.786719	0.110186	0.691316	-0.304444	0.737533	0.05	1	0.05	1	0.05	1	FALSE	FALSE	FALSE	FALSE	FALSE
CNVblock__PPIAL4G	CNVblock__	FALSE					-0.0787405	0.0787405	97	TRUE			0.424426	0.982649	mwu	0.188824	0.903853	-0.239884	0.786719	0.110186	0.691316	-0.304444	0.737533	0.05	1	0.05	1	0.05	1	FALSE	FALSE	FALSE	FALSE	FALSE
CNVblock__NBPF14	CNVblock__	FALSE					-0.0787405	0.0787405	97	TRUE			0.424426	0.982649	mwu	0.188824	0.903853	-0.239884	0.786719	0.110186	0.691316	-0.304444	0.737533	0.05	1	0.05	1	0.05	1	FALSE	FALSE	FALSE	FALSE	FALSE
CNVblock__NUDT4B	CNVblock__	FALSE					-0.0787405	0.0787405	97	TRUE			0.424426	0.982649	mwu	0.188824	0.903853	-0.239884	0.786719	0.110186	0.691316	-0.304444	0.737533	0.05	1	0.05	1	0.05	1	FALSE	FALSE	FALSE	FALSE	FALSE
CNVblock__PDE4DIP	CNVblock__	FALSE					-0.0787405	0.0787405	97	TRUE			0.424426	0.982649	mwu	0.188824	0.903853	-0.239884	0.786719	0.110186	0.691316	-0.304444	0.737533	0.05	1	0.05	1	0.05	1	FALSE	FALSE	FALSE	FALSE	FALSE
CNVblock__NBPF9	CNVblock__	FALSE					-0.0787405	0.0787405	97	TRUE			0.424426	0.982649	mwu	0.188824	0.903853	-0.239884	0.786719	0.110186	0.691316	-0.304444	0.737533	0.05	1	0.05	1	0.05	1	FALSE	FALSE	FALSE	FALSE	FALSE
CNVblock__NBPF19	CNVblock__	FALSE					-0.0787405	0.0787405	97	TRUE			0.424426	0.982649	mwu	0.188824	0.903853	-0.239884	0.786719	0.110186	0.691316	-0.304444	0.737533	0.05	1	0.05	1	0.05	1	FALSE	FALSE	FALSE	FALSE	FALSE
CNVblock__FCGR1A	CNVblock__	FALSE					-0.0787405	0.0787405	97	TRUE			0.424426	0.982649	mwu	0.188824	0.903853	-0.239884	0.786719	0.110186	0.691316	-0.304444	0.737533	0.05	1	0.05	1	0.05	1	FALSE	FALSE	FALSE	FALSE	FALSE
CNVblock__BOLA1	CNVblock__	FALSE					-0.0129615	0.0129615	97	TRUE			0.825491	0.982649	mwu	0.299621	0.937512	-0.208933	0.811449	0.266881	0.838104	-0.228003	0.796122	0.05	1	0.05	1	0.05	1	FALSE	FALSE	FALSE	FALSE	FALSE
CNVblock__SV2A	CNVblock__	FALSE					-0.0129615	0.0129615	97	TRUE			0.825491	0.982649	mwu	0.299621	0.937512	-0.208933	0.811449	0.266881	0.838104	-0.228003	0.796122	0.05	1	0.05	1	0.05	1	FALSE	FALSE	FALSE	FALSE	FALSE
CNVblock__SF3B4	CNVblock__	FALSE					-0.0129615	0.0129615	97	TRUE			0.825491	0.982649	mwu	0.299621	0.937512	-0.208933	0.811449	0.266881	0.838104	-0.228003	0.796122	0.05	1	0.05	1	0.05	1	FALSE	FALSE	FALSE	FALSE	FALSE
CNVblock__MTMR11	CNVblock__	FALSE					-0.0129615	0.0129615	97	TRUE			0.825491	0.982649	mwu	0.299621	0.937512	-0.208933	0.811449	0.266881	0.838104	-0.228003	0.796122	0.05	1	0.05	1	0.05	1	FALSE	FALSE	FALSE	FALSE	FALSE
CNVblock__OTUD7B	CNVblock__	FALSE					0.0526607	0.0526607	97	TRUE			0.708289	0.982649	mwu	0.647111	0.974557	-0.0967723	0.907763	0.629174	0.927862	-0.103875	0.901338	0.05	1	0.05	1	0.05	1	FALSE	FALSE	FALSE	FALSE	FALSE
CNVblock__VPS45	CNVblock__	FALSE					0.0526607	0.0526607	97	TRUE			0.708289	0.982649	mwu	0.647111	0.974557	-0.0967723	0.907763	0.629174	0.927862	-0.103875	0.901338	0.05	1	0.05	1	0.05	1	FALSE	FALSE	FALSE	FALSE	FALSE
CNVblock__PLEKHO1	CNVblock__	FALSE					0.0526607	0.0526607	97	TRUE			0.708289	0.982649	mwu	0.647111	0.974557	-0.0967723	0.907763	0.629174	0.927862	-0.103875	0.901338	0.05	1	0.05	1	0.05	1	FALSE	FALSE	FALSE	FALSE	FALSE
CNVblock__ANP32E	CNVblock__	FALSE					0.0526607	0.0526607	97	TRUE			0.708289	0.982649	mwu	0.647111	0.974557	-0.0967723	0.907763	0.629174	0.927862	-0.103875	0.901338	0.05	1	0.05	1	0.05	1	FALSE	FALSE	FALSE	FALSE	FALSE
CNVblock__CA14	CNVblock__	FALSE					0.0526607	0.0526607	97	TRUE			0.708289	0.982649	mwu	0.647111	0.974557	-0.0967723	0.907763	0.629174	0.927862	-0.103875	0.901338	0.05	1	0.05	1	0.05	1	FALSE	FALSE	FALSE	FALSE	FALSE
CNVblock__APH1A	CNVblock__	FALSE					0.0526607	0.0526607	97	TRUE			0.708289	0.982649	mwu	0.647111	0.974557	-0.0967723	0.907763	0.629174	0.927862	-0.103875	0.901338	0.05	1	0.05	1	0.05	1	FALSE	FALSE	FALSE	FALSE	FALSE
CNVblock__C1orf54	CNVblock__	FALSE					0.0526607	0.0526607	97	TRUE			0.708289	0.982649	mwu	0.647111	0.974557	-0.0967723	0.907763	0.629174	0.927862	-0.103875	0.901338	0.05	1	0.05	1	0.05	1	FALSE	FALSE	FALSE	FALSE	FALSE
CNVblock__CIART	CNVblock__	FALSE					0.0526607	0.0526607	97	TRUE			0.708289	0.982649	mwu	0.647111	0.974557	-0.0967723	0.907763	0.629174	0.927862	-0.103875	0.901338	0.05	1	0.05	1	0.05	1	FALSE	FALSE	FALSE	FALSE	FALSE
CNVblock__MRPS21	CNVblock__	FALSE					0.0526607	0.0526607	97	TRUE			0.708289	0.982649	mwu	0.647111	0.974557	-0.0967723	0.907763	0.629174	0.927862	-0.103875	0.901338	0.05	1	0.05	1	0.05	1	FALSE	FALSE	FALSE	FALSE	FALSE
CNVblock__PRPF3	CNVblock__	FALSE					0.0526607	0.0526607	97	TRUE			0.708289	0.982649	mwu	0.647111	0.974557	-0.0967723	0.907763	0.629174	0.927862	-0.103875	0.901338	0.05	1	0.05	1	0.05	1	FALSE	FALSE	FALSE	FALSE	FALSE
CNVblock__RPRD2	CNVblock__	FALSE					0.0526607	0.0526607	97	TRUE			0.708289	0.982649	mwu	0.647111	0.974557	-0.0967723	0.907763	0.629174	0.927862	-0.103875	0.901338	0.05	1	0.05	1	0.05	1	FALSE	FALSE	FALSE	FALSE	FALSE
CNVblock__TARS2	CNVblock__	FALSE					0.0526607	0.0526607	97	TRUE			0.708289	0.982649	mwu	0.647111	0.974557	-0.0967723	0.907763	0.629174	0.927862	-0.103875	0.901338	0.05	1	0.05	1	0.05	1	FALSE	FALSE	FALSE	FALSE	FALSE
CNVblock__ECM1	CNVblock__	FALSE					0.0526607	0.0526607	97	TRUE			0.708289	0.982649	mwu	0.647111	0.974557	-0.0967723	0.907763	0.629174	0.927862	-0.103875	0.901338	0.05	1	0.05	1	0.05	1	FALSE	FALSE	FALSE	FALSE	FALSE
CNVblock__ADAMTSL4	CNVblock__	FALSE					0.0526607	0.0526607	97	TRUE			0.708289	0.982649	mwu	0.647111	0.974557	-0.0967723	0.907763	0.629174	0.927862	-0.103875	0.901338	0.05	1	0.05	1	0.05	1	FALSE	FALSE	FALSE	FALSE	FALSE
CNVblock__MCL1	CNVblock__	FALSE					0.0526607	0.0526607	97	TRUE			0.708289	0.982649	mwu	0.647111	0.974557	-0.0967723	0.907763	0.629174	0.927862	-0.103875	0.901338	0.05	1	0.05	1	0.05	1	FALSE	FALSE	FALSE	FALSE	FALSE
CNVblock__ENSA	CNVblock__	FALSE					0.0526607	0.0526607	97	TRUE			0.708289	0.982649	mwu	0.647111	0.974557	-0.0967723	0.907763	0.629174	0.927862	-0.103875	0.901338	0.05	1	0.05	1	0.05	1	FALSE	FALSE	FALSE	FALSE	FALSE
CNVblock__GOLPH3L	CNVblock__	FALSE					0.0526607	0.0526607	97	TRUE			0.708289	0.982649	mwu	0.647111	0.974557	-0.0967723	0.907763	0.629174	0.927862	-0.103875	0.901338	0.05	1	0.05	1	0.05	1	FALSE	FALSE	FALSE	FALSE	FALSE
CNVblock__HORMAD1	CNVblock__	FALSE					0.0526607	0.0526607	97	TRUE			0.708289	0.982649	mwu	0.647111	0.974557	-0.0967723	0.907763	0.629174	0.927862	-0.103875	0.901338	0.05	1	0.05	1	0.05	1	FALSE	FALSE	FALSE	FALSE	FALSE
CNVblock__CTSS	CNVblock__	FALSE					0.0526607	0.0526607	97	TRUE			0.708289	0.982649	mwu	0.647111	0.974557	-0.0967723	0.907763	0.629174	0.927862	-0.103875	0.901338	0.05	1	0.05	1	0.05	1	FALSE	FALSE	FALSE	FALSE	FALSE
CNVblock__CTSK	CNVblock__	FALSE					0.0526607	0.0526607	97	TRUE			0.708289	0.982649	mwu	0.647111	0.974557	-0.0967723	0.907763	0.629174	0.927862	-0.103875	0.901338	0.05	1	0.05	1	0.05	1	FALSE	FALSE	FALSE	FALSE	FALSE
CNVblock__ARNT	CNVblock__	FALSE					0.0526607	0.0526607	97	TRUE			0.708289	0.982649	mwu	0.647111	0.974557	-0.0967723	0.907763	0.629174	0.927862	-0.103875	0.901338	0.05	1	0.05	1	0.05	1	FALSE	FALSE	FALSE	FALSE	FALSE
CNVblock__CTXND2	CNVblock__	FALSE					0.0526607	0.0526607	97	TRUE			0.708289	0.982649	mwu	0.647111	0.974557	-0.0967723	0.907763	0.629174	0.927862	-0.103875	0.901338	0.05	1	0.05	1	0.05	1	FALSE	FALSE	FALSE	FALSE	FALSE
CNVblock__SETDB1	CNVblock__	FALSE					0.0526607	0.0526607	97	TRUE			0.708289	0.982649	mwu	0.647111	0.974557	-0.0967723	0.907763	0.629174	0.927862	-0.103875	0.901338	0.05	1	0.05	1	0.05	1	FALSE	FALSE	FALSE	FALSE	FALSE
CNVblock__CERS2	CNVblock__	FALSE					0.0526607	0.0526607	97	TRUE			0.708289	0.982649	mwu	0.647111	0.974557	-0.0967723	0.907763	0.629174	0.927862	-0.103875	0.901338	0.05	1	0.05	1	0.05	1	FALSE	FALSE	FALSE	FALSE	FALSE
CNVblock__ANXA9	CNVblock__	FALSE					0.0526607	0.0526607	97	TRUE			0.708289	0.982649	mwu	0.647111	0.974557	-0.0967723	0.907763	0.629174	0.927862	-0.103875	0.901338	0.05	1	0.05	1	0.05	1	FALSE	FALSE	FALSE	FALSE	FALSE
CNVblock__MINDY1	CNVblock__	FALSE					0.0526607	0.0526607	97	TRUE			0.708289	0.982649	mwu	0.647111	0.974557	-0.0967723	0.907763	0.629174	0.927862	-0.103875	0.901338	0.05	1	0.05	1	0.05	1	FALSE	FALSE	FALSE	FALSE	FALSE
CNVblock__PRUNE1	CNVblock__	FALSE					0.0526607	0.0526607	97	TRUE			0.708289	0.982649	mwu	0.647111	0.974557	-0.0967723	0.907763	0.629174	0.927862	-0.103875	0.901338	0.05	1	0.05	1	0.05	1	FALSE	FALSE	FALSE	FALSE	FALSE
CNVblock__BNIPL	CNVblock__	FALSE					0.0526607	0.0526607	97	TRUE			0.708289	0.982649	mwu	0.647111	0.974557	-0.0967723	0.907763	0.629174	0.927862	-0.103875	0.901338	0.05	1	0.05	1	0.05	1	FALSE	FALSE	FALSE	FALSE	FALSE
CNVblock__C1orf56	CNVblock__	FALSE					0.0526607	0.0526607	97	TRUE			0.708289	0.982649	mwu	0.647111	0.974557	-0.0967723	0.907763	0.629174	0.927862	-0.103875	0.901338	0.05	1	0.05	1	0.05	1	FALSE	FALSE	FALSE	FALSE	FALSE
CNVblock__CDC42SE1	CNVblock__	FALSE					0.0526607	0.0526607	97	TRUE			0.708289	0.982649	mwu	0.647111	0.974557	-0.0967723	0.907763	0.629174	0.927862	-0.103875	0.901338	0.05	1	0.05	1	0.05	1	FALSE	FALSE	FALSE	FALSE	FALSE
CNVblock__MLLT11	CNVblock__	FALSE					0.0526607	0.0526607	97	TRUE			0.708289	0.982649	mwu	0.647111	0.974557	-0.0967723	0.907763	0.629174	0.927862	-0.103875	0.901338	0.05	1	0.05	1	0.05	1	FALSE	FALSE	FALSE	FALSE	FALSE
CNVblock__GABPB2	CNVblock__	FALSE					0.0526607	0.0526607	97	TRUE			0.708289	0.982649	mwu	0.647111	0.974557	-0.0967723	0.907763	0.629174	0.927862	-0.103875	0.901338	0.05	1	0.05	1	0.05	1	FALSE	FALSE	FALSE	FALSE	FALSE
CNVblock__SEMA6C	CNVblock__	FALSE					0.0526607	0.0526607	97	TRUE			0.708289	0.982649	mwu	0.647111	0.974557	-0.0967723	0.907763	0.629174	0.927862	-0.103875	0.901338	0.05	1	0.05	1	0.05	1	FALSE	FALSE	FALSE	FALSE	FALSE
CNVblock__TNFAIP8L2	CNVblock__	FALSE					0.0526607	0.0526607	97	TRUE			0.708289	0.982649	mwu	0.647111	0.974557	-0.0967723	0.907763	0.629174	0.927862	-0.103875	0.901338	0.05	1	0.05	1	0.05	1	FALSE	FALSE	FALSE	FALSE	FALSE
CNVblock__SCNM1	CNVblock__	FALSE					0.0526607	0.0526607	97	TRUE			0.708289	0.982649	mwu	0.647111	0.974557	-0.0967723	0.907763	0.629174	0.927862	-0.103875	0.901338	0.05	1	0.05	1	0.05	1	FALSE	FALSE	FALSE	FALSE	FALSE
CNVblock__LYSMD1	CNVblock__	FALSE					0.0526607	0.0526607	97	TRUE			0.708289	0.982649	mwu	0.647111	0.974557	-0.0967723	0.907763	0.629174	0.927862	-0.103875	0.901338	0.05	1	0.05	1	0.05	1	FALSE	FALSE	FALSE	FALSE	FALSE
CNVblock__TMOD4	CNVblock__	FALSE					0.0526607	0.0526607	97	TRUE			0.708289	0.982649	mwu	0.647111	0.974557	-0.0967723	0.907763	0.629174	0.927862	-0.103875	0.901338	0.05	1	0.05	1	0.05	1	FALSE	FALSE	FALSE	FALSE	FALSE
CNVblock__VPS72	CNVblock__	FALSE					0.0526607	0.0526607	97	TRUE			0.708289	0.982649	mwu	0.647111	0.974557	-0.0967723	0.907763	0.629174	0.927862	-0.103875	0.901338	0.05	1	0.05	1	0.05	1	FALSE	FALSE	FALSE	FALSE	FALSE
CNVblock__PIP5K1A	CNVblock__	FALSE					0.0526607	0.0526607	97	TRUE			0.708289	0.982649	mwu	0.647111	0.974557	-0.0967723	0.907763	0.629174	0.927862	-0.103875	0.901338	0.05	1	0.05	1	0.05	1	FALSE	FALSE	FALSE	FALSE	FALSE
CNVblock__PSMD4	CNVblock__	FALSE					0.0526607	0.0526607	97	TRUE			0.708289	0.982649	mwu	0.647111	0.974557	-0.0967723	0.907763	0.629174	0.927862	-0.103875	0.901338	0.05	1	0.05	1	0.05	1	FALSE	FALSE	FALSE	FALSE	FALSE
CNVblock__ZNF687	CNVblock__	FALSE					0.0526607	0.0526607	97	TRUE			0.708289	0.982649	mwu	0.647111	0.974557	-0.0967723	0.907763	0.629174	0.927862	-0.103875	0.901338	0.05	1	0.05	1	0.05	1	FALSE	FALSE	FALSE	FALSE	FALSE
CNVblock__PI4KB	CNVblock__	FALSE					0.0526607	0.0526607	97	TRUE			0.708289	0.982649	mwu	0.647111	0.974557	-0.0967723	0.907763	0.629174	0.927862	-0.103875	0.901338	0.05	1	0.05	1	0.05	1	FALSE	FALSE	FALSE	FALSE	FALSE
CNVblock__RFX5	CNVblock__	FALSE					0.0526607	0.0526607	97	TRUE			0.708289	0.982649	mwu	0.647111	0.974557	-0.0967723	0.907763	0.629174	0.927862	-0.103875	0.901338	0.05	1	0.05	1	0.05	1	FALSE	FALSE	FALSE	FALSE	FALSE
CNVblock__SELENBP1	CNVblock__	FALSE					0.0526607	0.0526607	97	TRUE			0.708289	0.982649	mwu	0.647111	0.974557	-0.0967723	0.907763	0.629174	0.927862	-0.103875	0.901338	0.05	1	0.05	1	0.05	1	FALSE	FALSE	FALSE	FALSE	FALSE
CNVblock__PSMB4	CNVblock__	FALSE					0.0362688	0.0362688	97	TRUE			0.857327	0.982649	mwu	0.523989	0.941962	-0.133402	0.875113	0.503688	0.923726	-0.142431	0.867248	0.05	1	0.05	1	0.05	1	FALSE	FALSE	FALSE	FALSE	FALSE
CNVblock__POGZ	CNVblock__	FALSE					0.0362688	0.0362688	97	TRUE			0.857327	0.982649	mwu	0.523989	0.941962	-0.133402	0.875113	0.503688	0.923726	-0.142431	0.867248	0.05	1	0.05	1	0.05	1	FALSE	FALSE	FALSE	FALSE	FALSE
CNVblock__CGN	CNVblock__	FALSE					0.0362688	0.0362688	97	TRUE			0.857327	0.982649	mwu	0.523989	0.941962	-0.133402	0.875113	0.503688	0.923726	-0.142431	0.867248	0.05	1	0.05	1	0.05	1	FALSE	FALSE	FALSE	FALSE	FALSE
CNVblock__TUFT1	CNVblock__	FALSE					0.0362688	0.0362688	97	TRUE			0.857327	0.982649	mwu	0.523989	0.941962	-0.133402	0.875113	0.503688	0.923726	-0.142431	0.867248	0.05	1	0.05	1	0.05	1	FALSE	FALSE	FALSE	FALSE	FALSE
CNVblock__SNX27	CNVblock__	FALSE					0.0551738	0.0551738	97	TRUE			0.711242	0.982649	mwu	0.681639	0.993254	-0.0854233	0.918124	0.651421	0.942294	-0.0955316	0.90889	0.05	1	0.05	1	0.05	1	FALSE	FALSE	FALSE	FALSE	FALSE
CNVblock__CELF3	CNVblock__	FALSE					0.0551738	0.0551738	97	TRUE			0.711242	0.982649	mwu	0.681639	0.993254	-0.0854233	0.918124	0.651421	0.942294	-0.0955316	0.90889	0.05	1	0.05	1	0.05	1	FALSE	FALSE	FALSE	FALSE	FALSE
CNVblock__RIIAD1	CNVblock__	FALSE					0.0551738	0.0551738	97	TRUE			0.711242	0.982649	mwu	0.681639	0.993254	-0.0854233	0.918124	0.651421	0.942294	-0.0955316	0.90889	0.05	1	0.05	1	0.05	1	FALSE	FALSE	FALSE	FALSE	FALSE
CNVblock__MRPL9	CNVblock__	FALSE					0.0551738	0.0551738	97	TRUE			0.711242	0.982649	mwu	0.681639	0.993254	-0.0854233	0.918124	0.651421	0.942294	-0.0955316	0.90889	0.05	1	0.05	1	0.05	1	FALSE	FALSE	FALSE	FALSE	FALSE
CNVblock__OAZ3	CNVblock__	FALSE					0.0551738	0.0551738	97	TRUE			0.711242	0.982649	mwu	0.681639	0.993254	-0.0854233	0.918124	0.651421	0.942294	-0.0955316	0.90889	0.05	1	0.05	1	0.05	1	FALSE	FALSE	FALSE	FALSE	FALSE
CNVblock__TDRKH	CNVblock__	FALSE					0.0551738	0.0551738	97	TRUE			0.711242	0.982649	mwu	0.681639	0.993254	-0.0854233	0.918124	0.651421	0.942294	-0.0955316	0.90889	0.05	1	0.05	1	0.05	1	FALSE	FALSE	FALSE	FALSE	FALSE
CNVblock__LINGO4	CNVblock__	FALSE					0.0551738	0.0551738	97	TRUE			0.711242	0.982649	mwu	0.681639	0.993254	-0.0854233	0.918124	0.651421	0.942294	-0.0955316	0.90889	0.05	1	0.05	1	0.05	1	FALSE	FALSE	FALSE	FALSE	FALSE
CNVblock__RORC	CNVblock__	FALSE					0.0551738	0.0551738	97	TRUE			0.711242	0.982649	mwu	0.681639	0.993254	-0.0854233	0.918124	0.651421	0.942294	-0.0955316	0.90889	0.05	1	0.05	1	0.05	1	FALSE	FALSE	FALSE	FALSE	FALSE
CNVblock__C2CD4D	CNVblock__	FALSE					0.0551738	0.0551738	97	TRUE			0.711242	0.982649	mwu	0.681639	0.993254	-0.0854233	0.918124	0.651421	0.942294	-0.0955316	0.90889	0.05	1	0.05	1	0.05	1	FALSE	FALSE	FALSE	FALSE	FALSE
CNVblock__THEM5	CNVblock__	FALSE					0.0551738	0.0551738	97	TRUE			0.711242	0.982649	mwu	0.681639	0.993254	-0.0854233	0.918124	0.651421	0.942294	-0.0955316	0.90889	0.05	1	0.05	1	0.05	1	FALSE	FALSE	FALSE	FALSE	FALSE
CNVblock__THEM4	CNVblock__	FALSE					0.0551738	0.0551738	97	TRUE			0.711242	0.982649	mwu	0.681639	0.993254	-0.0854233	0.918124	0.651421	0.942294	-0.0955316	0.90889	0.05	1	0.05	1	0.05	1	FALSE	FALSE	FALSE	FALSE	FALSE
CNVblock__S100A10	CNVblock__	FALSE					0.0551738	0.0551738	97	TRUE			0.711242	0.982649	mwu	0.681639	0.993254	-0.0854233	0.918124	0.651421	0.942294	-0.0955316	0.90889	0.05	1	0.05	1	0.05	1	FALSE	FALSE	FALSE	FALSE	FALSE
CNVblock__S100A11	CNVblock__	FALSE					0.0168984	0.0168984	97	TRUE			0.830661	0.982649	mwu	0.581055	0.956784	-0.0988375	0.90589	0.458812	0.917668	-0.138421	0.870732	0.05	1	0.05	1	0.05	1	FALSE	FALSE	FALSE	FALSE	FALSE
CNVblock__TCHHL1	CNVblock__	FALSE					-0.0225535	0.0225535	97	TRUE			1	1	mwu	0.642554	0.974557	-0.0705073	0.931921	0.515946	0.923726	-0.107376	0.898188	0.05	1	0.05	1	0.05	1	FALSE	FALSE	FALSE	FALSE	FALSE
CNVblock__TCHH	CNVblock__	FALSE					-0.0225535	0.0225535	97	TRUE			1	1	mwu	0.642554	0.974557	-0.0705073	0.931921	0.515946	0.923726	-0.107376	0.898188	0.05	1	0.05	1	0.05	1	FALSE	FALSE	FALSE	FALSE	FALSE
CNVblock__RPTN	CNVblock__	FALSE					-0.0225535	0.0225535	97	TRUE			1	1	mwu	0.642554	0.974557	-0.0705073	0.931921	0.515946	0.923726	-0.107376	0.898188	0.05	1	0.05	1	0.05	1	FALSE	FALSE	FALSE	FALSE	FALSE
CNVblock__HRNR	CNVblock__	FALSE					-0.0225535	0.0225535	97	TRUE			1	1	mwu	0.642554	0.974557	-0.0705073	0.931921	0.515946	0.923726	-0.107376	0.898188	0.05	1	0.05	1	0.05	1	FALSE	FALSE	FALSE	FALSE	FALSE
CNVblock__FLG	CNVblock__	FALSE					-0.0225535	0.0225535	97	TRUE			1	1	mwu	0.642554	0.974557	-0.0705073	0.931921	0.515946	0.923726	-0.107376	0.898188	0.05	1	0.05	1	0.05	1	FALSE	FALSE	FALSE	FALSE	FALSE
CNVblock__FLG2	CNVblock__	FALSE					-0.0225535	0.0225535	97	TRUE			1	1	mwu	0.642554	0.974557	-0.0705073	0.931921	0.515946	0.923726	-0.107376	0.898188	0.05	1	0.05	1	0.05	1	FALSE	FALSE	FALSE	FALSE	FALSE
CNVblock__CRNN	CNVblock__	FALSE					-0.0225535	0.0225535	97	TRUE			1	1	mwu	0.642554	0.974557	-0.0705073	0.931921	0.515946	0.923726	-0.107376	0.898188	0.05	1	0.05	1	0.05	1	FALSE	FALSE	FALSE	FALSE	FALSE
CNVblock__LCE5A	CNVblock__	FALSE					-0.0225535	0.0225535	97	TRUE			1	1	mwu	0.642554	0.974557	-0.0705073	0.931921	0.515946	0.923726	-0.107376	0.898188	0.05	1	0.05	1	0.05	1	FALSE	FALSE	FALSE	FALSE	FALSE
CNVblock__CRCT1	CNVblock__	FALSE					-0.0225535	0.0225535	97	TRUE			1	1	mwu	0.642554	0.974557	-0.0705073	0.931921	0.515946	0.923726	-0.107376	0.898188	0.05	1	0.05	1	0.05	1	FALSE	FALSE	FALSE	FALSE	FALSE
CNVblock__LCE3E	CNVblock__	FALSE					-0.0225535	0.0225535	97	TRUE			1	1	mwu	0.642554	0.974557	-0.0705073	0.931921	0.515946	0.923726	-0.107376	0.898188	0.05	1	0.05	1	0.05	1	FALSE	FALSE	FALSE	FALSE	FALSE
CNVblock__LCE3D	CNVblock__	FALSE					-0.0225535	0.0225535	97	TRUE			1	1	mwu	0.642554	0.974557	-0.0705073	0.931921	0.515946	0.923726	-0.107376	0.898188	0.05	1	0.05	1	0.05	1	FALSE	FALSE	FALSE	FALSE	FALSE
CNVblock__LCE2D	CNVblock__	FALSE					-0.0225535	0.0225535	97	TRUE			1	1	mwu	0.642554	0.974557	-0.0705073	0.931921	0.515946	0.923726	-0.107376	0.898188	0.05	1	0.05	1	0.05	1	FALSE	FALSE	FALSE	FALSE	FALSE
CNVblock__LCE2C	CNVblock__	FALSE					-0.0225535	0.0225535	97	TRUE			1	1	mwu	0.642554	0.974557	-0.0705073	0.931921	0.515946	0.923726	-0.107376	0.898188	0.05	1	0.05	1	0.05	1	FALSE	FALSE	FALSE	FALSE	FALSE
CNVblock__LCE2B	CNVblock__	FALSE					-0.0225535	0.0225535	97	TRUE			1	1	mwu	0.642554	0.974557	-0.0705073	0.931921	0.515946	0.923726	-0.107376	0.898188	0.05	1	0.05	1	0.05	1	FALSE	FALSE	FALSE	FALSE	FALSE
CNVblock__LCE2A	CNVblock__	FALSE					-0.0225535	0.0225535	97	TRUE			1	1	mwu	0.642554	0.974557	-0.0705073	0.931921	0.515946	0.923726	-0.107376	0.898188	0.05	1	0.05	1	0.05	1	FALSE	FALSE	FALSE	FALSE	FALSE
CNVblock__LCE4A	CNVblock__	FALSE					-0.0225535	0.0225535	97	TRUE			1	1	mwu	0.642554	0.974557	-0.0705073	0.931921	0.515946	0.923726	-0.107376	0.898188	0.05	1	0.05	1	0.05	1	FALSE	FALSE	FALSE	FALSE	FALSE
CNVblock__KPRP	CNVblock__	FALSE					-0.0225535	0.0225535	97	TRUE			1	1	mwu	0.642554	0.974557	-0.0705073	0.931921	0.515946	0.923726	-0.107376	0.898188	0.05	1	0.05	1	0.05	1	FALSE	FALSE	FALSE	FALSE	FALSE
CNVblock__LCE1E	CNVblock__	FALSE					-0.0225535	0.0225535	97	TRUE			1	1	mwu	0.642554	0.974557	-0.0705073	0.931921	0.515946	0.923726	-0.107376	0.898188	0.05	1	0.05	1	0.05	1	FALSE	FALSE	FALSE	FALSE	FALSE
CNVblock__LCE1D	CNVblock__	FALSE					-0.0225535	0.0225535	97	TRUE			1	1	mwu	0.642554	0.974557	-0.0705073	0.931921	0.515946	0.923726	-0.107376	0.898188	0.05	1	0.05	1	0.05	1	FALSE	FALSE	FALSE	FALSE	FALSE
CNVblock__LCE1C	CNVblock__	FALSE					-0.0225535	0.0225535	97	TRUE			1	1	mwu	0.642554	0.974557	-0.0705073	0.931921	0.515946	0.923726	-0.107376	0.898188	0.05	1	0.05	1	0.05	1	FALSE	FALSE	FALSE	FALSE	FALSE
CNVblock__LCE1B	CNVblock__	FALSE					-0.0225535	0.0225535	97	TRUE			1	1	mwu	0.642554	0.974557	-0.0705073	0.931921	0.515946	0.923726	-0.107376	0.898188	0.05	1	0.05	1	0.05	1	FALSE	FALSE	FALSE	FALSE	FALSE
CNVblock__LCE6A	CNVblock__	FALSE					-0.0225535	0.0225535	97	TRUE			1	1	mwu	0.642554	0.974557	-0.0705073	0.931921	0.515946	0.923726	-0.107376	0.898188	0.05	1	0.05	1	0.05	1	FALSE	FALSE	FALSE	FALSE	FALSE
CNVblock__SMCP	CNVblock__	FALSE					-0.0225535	0.0225535	97	TRUE			1	1	mwu	0.642554	0.974557	-0.0705073	0.931921	0.515946	0.923726	-0.107376	0.898188	0.05	1	0.05	1	0.05	1	FALSE	FALSE	FALSE	FALSE	FALSE
CNVblock__IVL	CNVblock__	FALSE					-0.0225535	0.0225535	97	TRUE			1	1	mwu	0.642554	0.974557	-0.0705073	0.931921	0.515946	0.923726	-0.107376	0.898188	0.05	1	0.05	1	0.05	1	FALSE	FALSE	FALSE	FALSE	FALSE
CNVblock__SPRR5	CNVblock__	FALSE					-0.0225535	0.0225535	97	TRUE			1	1	mwu	0.642554	0.974557	-0.0705073	0.931921	0.515946	0.923726	-0.107376	0.898188	0.05	1	0.05	1	0.05	1	FALSE	FALSE	FALSE	FALSE	FALSE
CNVblock__SPRR4	CNVblock__	FALSE					-0.0225535	0.0225535	97	TRUE			1	1	mwu	0.642554	0.974557	-0.0705073	0.931921	0.515946	0.923726	-0.107376	0.898188	0.05	1	0.05	1	0.05	1	FALSE	FALSE	FALSE	FALSE	FALSE
CNVblock__SPRR3	CNVblock__	FALSE					-0.0225535	0.0225535	97	TRUE			1	1	mwu	0.642554	0.974557	-0.0705073	0.931921	0.515946	0.923726	-0.107376	0.898188	0.05	1	0.05	1	0.05	1	FALSE	FALSE	FALSE	FALSE	FALSE
CNVblock__SPRR1B	CNVblock__	FALSE					-0.0225535	0.0225535	97	TRUE			1	1	mwu	0.642554	0.974557	-0.0705073	0.931921	0.515946	0.923726	-0.107376	0.898188	0.05	1	0.05	1	0.05	1	FALSE	FALSE	FALSE	FALSE	FALSE
CNVblock__SPRR2D	CNVblock__	FALSE					-0.0225535	0.0225535	97	TRUE			1	1	mwu	0.642554	0.974557	-0.0705073	0.931921	0.515946	0.923726	-0.107376	0.898188	0.05	1	0.05	1	0.05	1	FALSE	FALSE	FALSE	FALSE	FALSE
CNVblock__SPRR2A	CNVblock__	FALSE					-0.0225535	0.0225535	97	TRUE			1	1	mwu	0.642554	0.974557	-0.0705073	0.931921	0.515946	0.923726	-0.107376	0.898188	0.05	1	0.05	1	0.05	1	FALSE	FALSE	FALSE	FALSE	FALSE
CNVblock__SPRR2E	CNVblock__	FALSE					-0.0225535	0.0225535	97	TRUE			1	1	mwu	0.642554	0.974557	-0.0705073	0.931921	0.515946	0.923726	-0.107376	0.898188	0.05	1	0.05	1	0.05	1	FALSE	FALSE	FALSE	FALSE	FALSE
CNVblock__SPRR2F	CNVblock__	FALSE					-0.0225535	0.0225535	97	TRUE			1	1	mwu	0.642554	0.974557	-0.0705073	0.931921	0.515946	0.923726	-0.107376	0.898188	0.05	1	0.05	1	0.05	1	FALSE	FALSE	FALSE	FALSE	FALSE
CNVblock__SPRR2G	CNVblock__	FALSE					-0.0225535	0.0225535	97	TRUE			1	1	mwu	0.642554	0.974557	-0.0705073	0.931921	0.515946	0.923726	-0.107376	0.898188	0.05	1	0.05	1	0.05	1	FALSE	FALSE	FALSE	FALSE	FALSE
CNVblock__LELP1	CNVblock__	FALSE					-0.0225535	0.0225535	97	TRUE			1	1	mwu	0.642554	0.974557	-0.0705073	0.931921	0.515946	0.923726	-0.107376	0.898188	0.05	1	0.05	1	0.05	1	FALSE	FALSE	FALSE	FALSE	FALSE
CNVblock__PRR9	CNVblock__	FALSE					-0.0225535	0.0225535	97	TRUE			1	1	mwu	0.642554	0.974557	-0.0705073	0.931921	0.515946	0.923726	-0.107376	0.898188	0.05	1	0.05	1	0.05	1	FALSE	FALSE	FALSE	FALSE	FALSE
CNVblock__PGLYRP3	CNVblock__	FALSE					-0.0225535	0.0225535	97	TRUE			1	1	mwu	0.642554	0.974557	-0.0705073	0.931921	0.515946	0.923726	-0.107376	0.898188	0.05	1	0.05	1	0.05	1	FALSE	FALSE	FALSE	FALSE	FALSE
CNVblock__PGLYRP4	CNVblock__	FALSE					-0.0225535	0.0225535	97	TRUE			1	1	mwu	0.642554	0.974557	-0.0705073	0.931921	0.515946	0.923726	-0.107376	0.898188	0.05	1	0.05	1	0.05	1	FALSE	FALSE	FALSE	FALSE	FALSE
CNVblock__S100A9	CNVblock__	FALSE					-0.0225535	0.0225535	97	TRUE			1	1	mwu	0.642554	0.974557	-0.0705073	0.931921	0.515946	0.923726	-0.107376	0.898188	0.05	1	0.05	1	0.05	1	FALSE	FALSE	FALSE	FALSE	FALSE
CNVblock__S100A12	CNVblock__	FALSE					-0.0225535	0.0225535	97	TRUE			1	1	mwu	0.642554	0.974557	-0.0705073	0.931921	0.515946	0.923726	-0.107376	0.898188	0.05	1	0.05	1	0.05	1	FALSE	FALSE	FALSE	FALSE	FALSE
CNVblock__S100A8	CNVblock__	FALSE					-0.0225535	0.0225535	97	TRUE			1	1	mwu	0.642554	0.974557	-0.0705073	0.931921	0.515946	0.923726	-0.107376	0.898188	0.05	1	0.05	1	0.05	1	FALSE	FALSE	FALSE	FALSE	FALSE
CNVblock__S100A7A	CNVblock__	FALSE					-0.0225535	0.0225535	97	TRUE			1	1	mwu	0.642554	0.974557	-0.0705073	0.931921	0.515946	0.923726	-0.107376	0.898188	0.05	1	0.05	1	0.05	1	FALSE	FALSE	FALSE	FALSE	FALSE
CNVblock__S100A7	CNVblock__	FALSE					-0.0225535	0.0225535	97	TRUE			1	1	mwu	0.642554	0.974557	-0.0705073	0.931921	0.515946	0.923726	-0.107376	0.898188	0.05	1	0.05	1	0.05	1	FALSE	FALSE	FALSE	FALSE	FALSE
CNVblock__S100A6	CNVblock__	FALSE					0.0675178	0.0675178	97	TRUE			0.619573	0.982649	mwu	0.918715	0.999418	-0.0212075	0.979016	0.972047	0.987311	0.00738933	1.00742	0.05	1	0.05	1	0.05	1	FALSE	FALSE	FALSE	FALSE	FALSE
CNVblock__S100A5	CNVblock__	FALSE					0.0675178	0.0675178	97	TRUE			0.619573	0.982649	mwu	0.918715	0.999418	-0.0212075	0.979016	0.972047	0.987311	0.00738933	1.00742	0.05	1	0.05	1	0.05	1	FALSE	FALSE	FALSE	FALSE	FALSE
CNVblock__S100A4	CNVblock__	FALSE					0.0675178	0.0675178	97	TRUE			0.619573	0.982649	mwu	0.918715	0.999418	-0.0212075	0.979016	0.972047	0.987311	0.00738933	1.00742	0.05	1	0.05	1	0.05	1	FALSE	FALSE	FALSE	FALSE	FALSE
CNVblock__S100A3	CNVblock__	FALSE					0.0675178	0.0675178	97	TRUE			0.619573	0.982649	mwu	0.918715	0.999418	-0.0212075	0.979016	0.972047	0.987311	0.00738933	1.00742	0.05	1	0.05	1	0.05	1	FALSE	FALSE	FALSE	FALSE	FALSE
CNVblock__S100A2	CNVblock__	FALSE					0.0675178	0.0675178	97	TRUE			0.619573	0.982649	mwu	0.918715	0.999418	-0.0212075	0.979016	0.972047	0.987311	0.00738933	1.00742	0.05	1	0.05	1	0.05	1	FALSE	FALSE	FALSE	FALSE	FALSE
CNVblock__S100A16	CNVblock__	FALSE					0.0675178	0.0675178	97	TRUE			0.619573	0.982649	mwu	0.918715	0.999418	-0.0212075	0.979016	0.972047	0.987311	0.00738933	1.00742	0.05	1	0.05	1	0.05	1	FALSE	FALSE	FALSE	FALSE	FALSE
CNVblock__S100A14	CNVblock__	FALSE					0.0675178	0.0675178	97	TRUE			0.619573	0.982649	mwu	0.918715	0.999418	-0.0212075	0.979016	0.972047	0.987311	0.00738933	1.00742	0.05	1	0.05	1	0.05	1	FALSE	FALSE	FALSE	FALSE	FALSE
CNVblock__S100A13	CNVblock__	FALSE					0.0675178	0.0675178	97	TRUE			0.619573	0.982649	mwu	0.918715	0.999418	-0.0212075	0.979016	0.972047	0.987311	0.00738933	1.00742	0.05	1	0.05	1	0.05	1	FALSE	FALSE	FALSE	FALSE	FALSE
CNVblock__S100A1	CNVblock__	FALSE					0.0675178	0.0675178	97	TRUE			0.619573	0.982649	mwu	0.918715	0.999418	-0.0212075	0.979016	0.972047	0.987311	0.00738933	1.00742	0.05	1	0.05	1	0.05	1	FALSE	FALSE	FALSE	FALSE	FALSE
CNVblock__CHTOP	CNVblock__	FALSE					0.0675178	0.0675178	97	TRUE			0.619573	0.982649	mwu	0.918715	0.999418	-0.0212075	0.979016	0.972047	0.987311	0.00738933	1.00742	0.05	1	0.05	1	0.05	1	FALSE	FALSE	FALSE	FALSE	FALSE
CNVblock__SNAPIN	CNVblock__	FALSE					0.0675178	0.0675178	97	TRUE			0.619573	0.982649	mwu	0.918715	0.999418	-0.0212075	0.979016	0.972047	0.987311	0.00738933	1.00742	0.05	1	0.05	1	0.05	1	FALSE	FALSE	FALSE	FALSE	FALSE
CNVblock__ILF2	CNVblock__	FALSE					0.0675178	0.0675178	97	TRUE			0.619573	0.982649	mwu	0.918715	0.999418	-0.0212075	0.979016	0.972047	0.987311	0.00738933	1.00742	0.05	1	0.05	1	0.05	1	FALSE	FALSE	FALSE	FALSE	FALSE
CNVblock__NPR1	CNVblock__	FALSE					0.0675178	0.0675178	97	TRUE			0.619573	0.982649	mwu	0.918715	0.999418	-0.0212075	0.979016	0.972047	0.987311	0.00738933	1.00742	0.05	1	0.05	1	0.05	1	FALSE	FALSE	FALSE	FALSE	FALSE
CNVblock__INTS3	CNVblock__	FALSE					0.0675178	0.0675178	97	TRUE			0.619573	0.982649	mwu	0.918715	0.999418	-0.0212075	0.979016	0.972047	0.987311	0.00738933	1.00742	0.05	1	0.05	1	0.05	1	FALSE	FALSE	FALSE	FALSE	FALSE
CNVblock__SLC27A3	CNVblock__	FALSE					0.0675178	0.0675178	97	TRUE			0.619573	0.982649	mwu	0.918715	0.999418	-0.0212075	0.979016	0.972047	0.987311	0.00738933	1.00742	0.05	1	0.05	1	0.05	1	FALSE	FALSE	FALSE	FALSE	FALSE
CNVblock__GATAD2B	CNVblock__	FALSE					0.0675178	0.0675178	97	TRUE			0.619573	0.982649	mwu	0.918715	0.999418	-0.0212075	0.979016	0.972047	0.987311	0.00738933	1.00742	0.05	1	0.05	1	0.05	1	FALSE	FALSE	FALSE	FALSE	FALSE
CNVblock__DENND4B	CNVblock__	FALSE					0.0675178	0.0675178	97	TRUE			0.619573	0.982649	mwu	0.918715	0.999418	-0.0212075	0.979016	0.972047	0.987311	0.00738933	1.00742	0.05	1	0.05	1	0.05	1	FALSE	FALSE	FALSE	FALSE	FALSE
CNVblock__CRTC2	CNVblock__	FALSE					0.0675178	0.0675178	97	TRUE			0.619573	0.982649	mwu	0.918715	0.999418	-0.0212075	0.979016	0.972047	0.987311	0.00738933	1.00742	0.05	1	0.05	1	0.05	1	FALSE	FALSE	FALSE	FALSE	FALSE
CNVblock__SLC39A1	CNVblock__	FALSE					0.0675178	0.0675178	97	TRUE			0.619573	0.982649	mwu	0.918715	0.999418	-0.0212075	0.979016	0.972047	0.987311	0.00738933	1.00742	0.05	1	0.05	1	0.05	1	FALSE	FALSE	FALSE	FALSE	FALSE
CNVblock__CREB3L4	CNVblock__	FALSE					0.0675178	0.0675178	97	TRUE			0.619573	0.982649	mwu	0.918715	0.999418	-0.0212075	0.979016	0.972047	0.987311	0.00738933	1.00742	0.05	1	0.05	1	0.05	1	FALSE	FALSE	FALSE	FALSE	FALSE
CNVblock__JTB	CNVblock__	FALSE					0.0675178	0.0675178	97	TRUE			0.619573	0.982649	mwu	0.918715	0.999418	-0.0212075	0.979016	0.972047	0.987311	0.00738933	1.00742	0.05	1	0.05	1	0.05	1	FALSE	FALSE	FALSE	FALSE	FALSE
CNVblock__RAB13	CNVblock__	FALSE					0.0675178	0.0675178	97	TRUE			0.619573	0.982649	mwu	0.918715	0.999418	-0.0212075	0.979016	0.972047	0.987311	0.00738933	1.00742	0.05	1	0.05	1	0.05	1	FALSE	FALSE	FALSE	FALSE	FALSE
CNVblock__RPS27	CNVblock__	FALSE					0.0675178	0.0675178	97	TRUE			0.619573	0.982649	mwu	0.918715	0.999418	-0.0212075	0.979016	0.972047	0.987311	0.00738933	1.00742	0.05	1	0.05	1	0.05	1	FALSE	FALSE	FALSE	FALSE	FALSE
CNVblock__NUP210L	CNVblock__	FALSE					0.0675178	0.0675178	97	TRUE			0.619573	0.982649	mwu	0.918715	0.999418	-0.0212075	0.979016	0.972047	0.987311	0.00738933	1.00742	0.05	1	0.05	1	0.05	1	FALSE	FALSE	FALSE	FALSE	FALSE
CNVblock__TPM3	CNVblock__	FALSE					0.0675178	0.0675178	97	TRUE			0.619573	0.982649	mwu	0.918715	0.999418	-0.0212075	0.979016	0.972047	0.987311	0.00738933	1.00742	0.05	1	0.05	1	0.05	1	FALSE	FALSE	FALSE	FALSE	FALSE
CNVblock__C1orf43	CNVblock__	FALSE					0.0675178	0.0675178	97	TRUE			0.619573	0.982649	mwu	0.918715	0.999418	-0.0212075	0.979016	0.972047	0.987311	0.00738933	1.00742	0.05	1	0.05	1	0.05	1	FALSE	FALSE	FALSE	FALSE	FALSE
CNVblock__UBAP2L	CNVblock__	FALSE					0.0675178	0.0675178	97	TRUE			0.619573	0.982649	mwu	0.918715	0.999418	-0.0212075	0.979016	0.972047	0.987311	0.00738933	1.00742	0.05	1	0.05	1	0.05	1	FALSE	FALSE	FALSE	FALSE	FALSE
CNVblock__HAX1	CNVblock__	FALSE					0.0675178	0.0675178	97	TRUE			0.619573	0.982649	mwu	0.918715	0.999418	-0.0212075	0.979016	0.972047	0.987311	0.00738933	1.00742	0.05	1	0.05	1	0.05	1	FALSE	FALSE	FALSE	FALSE	FALSE
CNVblock__AQP10	CNVblock__	FALSE					0.0675178	0.0675178	97	TRUE			0.619573	0.982649	mwu	0.918715	0.999418	-0.0212075	0.979016	0.972047	0.987311	0.00738933	1.00742	0.05	1	0.05	1	0.05	1	FALSE	FALSE	FALSE	FALSE	FALSE
CNVblock__ATP8B2	CNVblock__	FALSE					0.0675178	0.0675178	97	TRUE			0.619573	0.982649	mwu	0.918715	0.999418	-0.0212075	0.979016	0.972047	0.987311	0.00738933	1.00742	0.05	1	0.05	1	0.05	1	FALSE	FALSE	FALSE	FALSE	FALSE
CNVblock__IL6R	CNVblock__	FALSE					0.0675178	0.0675178	97	TRUE			0.619573	0.982649	mwu	0.918715	0.999418	-0.0212075	0.979016	0.972047	0.987311	0.00738933	1.00742	0.05	1	0.05	1	0.05	1	FALSE	FALSE	FALSE	FALSE	FALSE
CNVblock__SHE	CNVblock__	FALSE					0.0675178	0.0675178	97	TRUE			0.619573	0.982649	mwu	0.918715	0.999418	-0.0212075	0.979016	0.972047	0.987311	0.00738933	1.00742	0.05	1	0.05	1	0.05	1	FALSE	FALSE	FALSE	FALSE	FALSE
CNVblock__TDRD10	CNVblock__	FALSE					0.0675178	0.0675178	97	TRUE			0.619573	0.982649	mwu	0.918715	0.999418	-0.0212075	0.979016	0.972047	0.987311	0.00738933	1.00742	0.05	1	0.05	1	0.05	1	FALSE	FALSE	FALSE	FALSE	FALSE
CNVblock__UBE2Q1	CNVblock__	FALSE					0.0675178	0.0675178	97	TRUE			0.619573	0.982649	mwu	0.918715	0.999418	-0.0212075	0.979016	0.972047	0.987311	0.00738933	1.00742	0.05	1	0.05	1	0.05	1	FALSE	FALSE	FALSE	FALSE	FALSE
CNVblock__CHRNB2	CNVblock__	FALSE					0.0675178	0.0675178	97	TRUE			0.619573	0.982649	mwu	0.918715	0.999418	-0.0212075	0.979016	0.972047	0.987311	0.00738933	1.00742	0.05	1	0.05	1	0.05	1	FALSE	FALSE	FALSE	FALSE	FALSE
CNVblock__ADAR	CNVblock__	FALSE					0.0675178	0.0675178	97	TRUE			0.619573	0.982649	mwu	0.918715	0.999418	-0.0212075	0.979016	0.972047	0.987311	0.00738933	1.00742	0.05	1	0.05	1	0.05	1	FALSE	FALSE	FALSE	FALSE	FALSE
CNVblock__KCNN3	CNVblock__	FALSE					0.0675178	0.0675178	97	TRUE			0.619573	0.982649	mwu	0.918715	0.999418	-0.0212075	0.979016	0.972047	0.987311	0.00738933	1.00742	0.05	1	0.05	1	0.05	1	FALSE	FALSE	FALSE	FALSE	FALSE
CNVblock__PMVK	CNVblock__	FALSE					0.0675178	0.0675178	97	TRUE			0.619573	0.982649	mwu	0.918715	0.999418	-0.0212075	0.979016	0.972047	0.987311	0.00738933	1.00742	0.05	1	0.05	1	0.05	1	FALSE	FALSE	FALSE	FALSE	FALSE
CNVblock__PBXIP1	CNVblock__	FALSE					0.0675178	0.0675178	97	TRUE			0.619573	0.982649	mwu	0.918715	0.999418	-0.0212075	0.979016	0.972047	0.987311	0.00738933	1.00742	0.05	1	0.05	1	0.05	1	FALSE	FALSE	FALSE	FALSE	FALSE
CNVblock__PYGO2	CNVblock__	FALSE					0.0675178	0.0675178	97	TRUE			0.619573	0.982649	mwu	0.918715	0.999418	-0.0212075	0.979016	0.972047	0.987311	0.00738933	1.00742	0.05	1	0.05	1	0.05	1	FALSE	FALSE	FALSE	FALSE	FALSE
CNVblock__SHC1	CNVblock__	FALSE					0.0675178	0.0675178	97	TRUE			0.619573	0.982649	mwu	0.918715	0.999418	-0.0212075	0.979016	0.972047	0.987311	0.00738933	1.00742	0.05	1	0.05	1	0.05	1	FALSE	FALSE	FALSE	FALSE	FALSE
CNVblock__CKS1B	CNVblock__	FALSE					0.0675178	0.0675178	97	TRUE			0.619573	0.982649	mwu	0.918715	0.999418	-0.0212075	0.979016	0.972047	0.987311	0.00738933	1.00742	0.05	1	0.05	1	0.05	1	FALSE	FALSE	FALSE	FALSE	FALSE
CNVblock__FLAD1	CNVblock__	FALSE					0.0675178	0.0675178	97	TRUE			0.619573	0.982649	mwu	0.918715	0.999418	-0.0212075	0.979016	0.972047	0.987311	0.00738933	1.00742	0.05	1	0.05	1	0.05	1	FALSE	FALSE	FALSE	FALSE	FALSE
CNVblock__ZBTB7B	CNVblock__	FALSE					0.0675178	0.0675178	97	TRUE			0.619573	0.982649	mwu	0.918715	0.999418	-0.0212075	0.979016	0.972047	0.987311	0.00738933	1.00742	0.05	1	0.05	1	0.05	1	FALSE	FALSE	FALSE	FALSE	FALSE
CNVblock__DCST2	CNVblock__	FALSE					0.0675178	0.0675178	97	TRUE			0.619573	0.982649	mwu	0.918715	0.999418	-0.0212075	0.979016	0.972047	0.987311	0.00738933	1.00742	0.05	1	0.05	1	0.05	1	FALSE	FALSE	FALSE	FALSE	FALSE
CNVblock__DCST1	CNVblock__	FALSE					0.0675178	0.0675178	97	TRUE			0.619573	0.982649	mwu	0.918715	0.999418	-0.0212075	0.979016	0.972047	0.987311	0.00738933	1.00742	0.05	1	0.05	1	0.05	1	FALSE	FALSE	FALSE	FALSE	FALSE
CNVblock__ADAM15	CNVblock__	FALSE					0.0675178	0.0675178	97	TRUE			0.619573	0.982649	mwu	0.918715	0.999418	-0.0212075	0.979016	0.972047	0.987311	0.00738933	1.00742	0.05	1	0.05	1	0.05	1	FALSE	FALSE	FALSE	FALSE	FALSE
CNVblock__EFNA4	CNVblock__	FALSE					0.0675178	0.0675178	97	TRUE			0.619573	0.982649	mwu	0.918715	0.999418	-0.0212075	0.979016	0.972047	0.987311	0.00738933	1.00742	0.05	1	0.05	1	0.05	1	FALSE	FALSE	FALSE	FALSE	FALSE
CNVblock__EFNA3	CNVblock__	FALSE					0.0675178	0.0675178	97	TRUE			0.619573	0.982649	mwu	0.918715	0.999418	-0.0212075	0.979016	0.972047	0.987311	0.00738933	1.00742	0.05	1	0.05	1	0.05	1	FALSE	FALSE	FALSE	FALSE	FALSE
CNVblock__EFNA1	CNVblock__	FALSE					0.0675178	0.0675178	97	TRUE			0.619573	0.982649	mwu	0.918715	0.999418	-0.0212075	0.979016	0.972047	0.987311	0.00738933	1.00742	0.05	1	0.05	1	0.05	1	FALSE	FALSE	FALSE	FALSE	FALSE
CNVblock__SLC50A1	CNVblock__	FALSE					0.0675178	0.0675178	97	TRUE			0.619573	0.982649	mwu	0.918715	0.999418	-0.0212075	0.979016	0.972047	0.987311	0.00738933	1.00742	0.05	1	0.05	1	0.05	1	FALSE	FALSE	FALSE	FALSE	FALSE
CNVblock__KRTCAP2	CNVblock__	FALSE					0.0675178	0.0675178	97	TRUE			0.619573	0.982649	mwu	0.918715	0.999418	-0.0212075	0.979016	0.972047	0.987311	0.00738933	1.00742	0.05	1	0.05	1	0.05	1	FALSE	FALSE	FALSE	FALSE	FALSE
CNVblock__TRIM46	CNVblock__	FALSE					0.0675178	0.0675178	97	TRUE			0.619573	0.982649	mwu	0.918715	0.999418	-0.0212075	0.979016	0.972047	0.987311	0.00738933	1.00742	0.05	1	0.05	1	0.05	1	FALSE	FALSE	FALSE	FALSE	FALSE
CNVblock__MUC1	CNVblock__	FALSE					0.0675178	0.0675178	97	TRUE			0.619573	0.982649	mwu	0.918715	0.999418	-0.0212075	0.979016	0.972047	0.987311	0.00738933	1.00742	0.05	1	0.05	1	0.05	1	FALSE	FALSE	FALSE	FALSE	FALSE
CNVblock__THBS3	CNVblock__	FALSE					0.0675178	0.0675178	97	TRUE			0.619573	0.982649	mwu	0.918715	0.999418	-0.0212075	0.979016	0.972047	0.987311	0.00738933	1.00742	0.05	1	0.05	1	0.05	1	FALSE	FALSE	FALSE	FALSE	FALSE
CNVblock__MTX1	CNVblock__	FALSE					0.0675178	0.0675178	97	TRUE			0.619573	0.982649	mwu	0.918715	0.999418	-0.0212075	0.979016	0.972047	0.987311	0.00738933	1.00742	0.05	1	0.05	1	0.05	1	FALSE	FALSE	FALSE	FALSE	FALSE
CNVblock__SCAMP3	CNVblock__	FALSE					0.0675178	0.0675178	97	TRUE			0.619573	0.982649	mwu	0.918715	0.999418	-0.0212075	0.979016	0.972047	0.987311	0.00738933	1.00742	0.05	1	0.05	1	0.05	1	FALSE	FALSE	FALSE	FALSE	FALSE
CNVblock__CLK2	CNVblock__	FALSE					0.0675178	0.0675178	97	TRUE			0.619573	0.982649	mwu	0.918715	0.999418	-0.0212075	0.979016	0.972047	0.987311	0.00738933	1.00742	0.05	1	0.05	1	0.05	1	FALSE	FALSE	FALSE	FALSE	FALSE
CNVblock__HCN3	CNVblock__	FALSE					0.0675178	0.0675178	97	TRUE			0.619573	0.982649	mwu	0.918715	0.999418	-0.0212075	0.979016	0.972047	0.987311	0.00738933	1.00742	0.05	1	0.05	1	0.05	1	FALSE	FALSE	FALSE	FALSE	FALSE
CNVblock__PKLR	CNVblock__	FALSE					0.0675178	0.0675178	97	TRUE			0.619573	0.982649	mwu	0.918715	0.999418	-0.0212075	0.979016	0.972047	0.987311	0.00738933	1.00742	0.05	1	0.05	1	0.05	1	FALSE	FALSE	FALSE	FALSE	FALSE
CNVblock__FDPS	CNVblock__	FALSE					0.0675178	0.0675178	97	TRUE			0.619573	0.982649	mwu	0.918715	0.999418	-0.0212075	0.979016	0.972047	0.987311	0.00738933	1.00742	0.05	1	0.05	1	0.05	1	FALSE	FALSE	FALSE	FALSE	FALSE
CNVblock__RUSC1	CNVblock__	FALSE					0.0675178	0.0675178	97	TRUE			0.619573	0.982649	mwu	0.918715	0.999418	-0.0212075	0.979016	0.972047	0.987311	0.00738933	1.00742	0.05	1	0.05	1	0.05	1	FALSE	FALSE	FALSE	FALSE	FALSE
CNVblock__ASH1L	CNVblock__	FALSE					0.0675178	0.0675178	97	TRUE			0.619573	0.982649	mwu	0.918715	0.999418	-0.0212075	0.979016	0.972047	0.987311	0.00738933	1.00742	0.05	1	0.05	1	0.05	1	FALSE	FALSE	FALSE	FALSE	FALSE
CNVblock__MSTO1	CNVblock__	FALSE					0.0487474	0.0487474	97	TRUE			0.760428	0.982649	mwu	0.845383	0.999418	-0.0405391	0.960272	0.960182	0.987311	-0.0105545	0.989501	0.05	1	0.05	1	0.05	1	FALSE	FALSE	FALSE	FALSE	FALSE
CNVblock__YY1AP1	CNVblock__	FALSE					0.0487474	0.0487474	97	TRUE			0.760428	0.982649	mwu	0.845383	0.999418	-0.0405391	0.960272	0.960182	0.987311	-0.0105545	0.989501	0.05	1	0.05	1	0.05	1	FALSE	FALSE	FALSE	FALSE	FALSE
CNVblock__DAP3	CNVblock__	FALSE					0.0487474	0.0487474	97	TRUE			0.760428	0.982649	mwu	0.845383	0.999418	-0.0405391	0.960272	0.960182	0.987311	-0.0105545	0.989501	0.05	1	0.05	1	0.05	1	FALSE	FALSE	FALSE	FALSE	FALSE
CNVblock__GON4L	CNVblock__	FALSE					0.0487474	0.0487474	97	TRUE			0.760428	0.982649	mwu	0.845383	0.999418	-0.0405391	0.960272	0.960182	0.987311	-0.0105545	0.989501	0.05	1	0.05	1	0.05	1	FALSE	FALSE	FALSE	FALSE	FALSE
CNVblock__SYT11	CNVblock__	FALSE					0.0487474	0.0487474	97	TRUE			0.760428	0.982649	mwu	0.845383	0.999418	-0.0405391	0.960272	0.960182	0.987311	-0.0105545	0.989501	0.05	1	0.05	1	0.05	1	FALSE	FALSE	FALSE	FALSE	FALSE
CNVblock__RIT1	CNVblock__	FALSE					0.0487474	0.0487474	97	TRUE			0.760428	0.982649	mwu	0.845383	0.999418	-0.0405391	0.960272	0.960182	0.987311	-0.0105545	0.989501	0.05	1	0.05	1	0.05	1	FALSE	FALSE	FALSE	FALSE	FALSE
CNVblock__KHDC4	CNVblock__	FALSE					0.0487474	0.0487474	97	TRUE			0.760428	0.982649	mwu	0.845383	0.999418	-0.0405391	0.960272	0.960182	0.987311	-0.0105545	0.989501	0.05	1	0.05	1	0.05	1	FALSE	FALSE	FALSE	FALSE	FALSE
CNVblock__RXFP4	CNVblock__	FALSE					0.0660121	0.0660121	97	TRUE			0.674216	0.982649	mwu	0.985872	0.999418	-0.00374296	0.996264	0.894166	0.987311	0.0286249	1.02904	0.05	1	0.05	1	0.05	1	FALSE	FALSE	FALSE	FALSE	FALSE
CNVblock__ARHGEF2	CNVblock__	FALSE					0.0660121	0.0660121	97	TRUE			0.674216	0.982649	mwu	0.985872	0.999418	-0.00374296	0.996264	0.894166	0.987311	0.0286249	1.02904	0.05	1	0.05	1	0.05	1	FALSE	FALSE	FALSE	FALSE	FALSE
CNVblock__SSR2	CNVblock__	FALSE					0.0660121	0.0660121	97	TRUE			0.674216	0.982649	mwu	0.985872	0.999418	-0.00374296	0.996264	0.894166	0.987311	0.0286249	1.02904	0.05	1	0.05	1	0.05	1	FALSE	FALSE	FALSE	FALSE	FALSE
CNVblock__UBQLN4	CNVblock__	FALSE					0.0660121	0.0660121	97	TRUE			0.674216	0.982649	mwu	0.985872	0.999418	-0.00374296	0.996264	0.894166	0.987311	0.0286249	1.02904	0.05	1	0.05	1	0.05	1	FALSE	FALSE	FALSE	FALSE	FALSE
CNVblock__LAMTOR2	CNVblock__	FALSE					0.0660121	0.0660121	97	TRUE			0.674216	0.982649	mwu	0.985872	0.999418	-0.00374296	0.996264	0.894166	0.987311	0.0286249	1.02904	0.05	1	0.05	1	0.05	1	FALSE	FALSE	FALSE	FALSE	FALSE
CNVblock__RAB25	CNVblock__	FALSE					0.0660121	0.0660121	97	TRUE			0.674216	0.982649	mwu	0.985872	0.999418	-0.00374296	0.996264	0.894166	0.987311	0.0286249	1.02904	0.05	1	0.05	1	0.05	1	FALSE	FALSE	FALSE	FALSE	FALSE
CNVblock__MEX3A	CNVblock__	FALSE					0.0660121	0.0660121	97	TRUE			0.674216	0.982649	mwu	0.985872	0.999418	-0.00374296	0.996264	0.894166	0.987311	0.0286249	1.02904	0.05	1	0.05	1	0.05	1	FALSE	FALSE	FALSE	FALSE	FALSE
CNVblock__LMNA	CNVblock__	FALSE					0.0660121	0.0660121	97	TRUE			0.674216	0.982649	mwu	0.985872	0.999418	-0.00374296	0.996264	0.894166	0.987311	0.0286249	1.02904	0.05	1	0.05	1	0.05	1	FALSE	FALSE	FALSE	FALSE	FALSE
CNVblock__SEMA4A	CNVblock__	FALSE					0.0660121	0.0660121	97	TRUE			0.674216	0.982649	mwu	0.985872	0.999418	-0.00374296	0.996264	0.894166	0.987311	0.0286249	1.02904	0.05	1	0.05	1	0.05	1	FALSE	FALSE	FALSE	FALSE	FALSE
CNVblock__SLC25A44	CNVblock__	FALSE					0.0660121	0.0660121	97	TRUE			0.674216	0.982649	mwu	0.985872	0.999418	-0.00374296	0.996264	0.894166	0.987311	0.0286249	1.02904	0.05	1	0.05	1	0.05	1	FALSE	FALSE	FALSE	FALSE	FALSE
CNVblock__PMF1-BGLAP	CNVblock__	FALSE					0.0660121	0.0660121	97	TRUE			0.674216	0.982649	mwu	0.985872	0.999418	-0.00374296	0.996264	0.894166	0.987311	0.0286249	1.02904	0.05	1	0.05	1	0.05	1	FALSE	FALSE	FALSE	FALSE	FALSE
CNVblock__PMF1	CNVblock__	FALSE					0.0660121	0.0660121	97	TRUE			0.674216	0.982649	mwu	0.985872	0.999418	-0.00374296	0.996264	0.894166	0.987311	0.0286249	1.02904	0.05	1	0.05	1	0.05	1	FALSE	FALSE	FALSE	FALSE	FALSE
CNVblock__BGLAP	CNVblock__	FALSE					0.0660121	0.0660121	97	TRUE			0.674216	0.982649	mwu	0.985872	0.999418	-0.00374296	0.996264	0.894166	0.987311	0.0286249	1.02904	0.05	1	0.05	1	0.05	1	FALSE	FALSE	FALSE	FALSE	FALSE
CNVblock__PAQR6	CNVblock__	FALSE					0.0660121	0.0660121	97	TRUE			0.674216	0.982649	mwu	0.985872	0.999418	-0.00374296	0.996264	0.894166	0.987311	0.0286249	1.02904	0.05	1	0.05	1	0.05	1	FALSE	FALSE	FALSE	FALSE	FALSE
CNVblock__SMG5	CNVblock__	FALSE					0.0660121	0.0660121	97	TRUE			0.674216	0.982649	mwu	0.985872	0.999418	-0.00374296	0.996264	0.894166	0.987311	0.0286249	1.02904	0.05	1	0.05	1	0.05	1	FALSE	FALSE	FALSE	FALSE	FALSE
CNVblock__TMEM79	CNVblock__	FALSE					0.0660121	0.0660121	97	TRUE			0.674216	0.982649	mwu	0.985872	0.999418	-0.00374296	0.996264	0.894166	0.987311	0.0286249	1.02904	0.05	1	0.05	1	0.05	1	FALSE	FALSE	FALSE	FALSE	FALSE
CNVblock__GLMP	CNVblock__	FALSE					0.0660121	0.0660121	97	TRUE			0.674216	0.982649	mwu	0.985872	0.999418	-0.00374296	0.996264	0.894166	0.987311	0.0286249	1.02904	0.05	1	0.05	1	0.05	1	FALSE	FALSE	FALSE	FALSE	FALSE
CNVblock__CCT3	CNVblock__	FALSE					0.0848245	0.0848245	97	TRUE			0.538227	0.982649	mwu	0.876626	0.999418	0.032621	1.03316	0.777469	0.958329	0.0603213	1.06218	0.05	1	0.05	1	0.05	1	FALSE	FALSE	FALSE	FALSE	FALSE
CNVblock__TSACC	CNVblock__	FALSE					0.0848245	0.0848245	97	TRUE			0.538227	0.982649	mwu	0.876626	0.999418	0.032621	1.03316	0.777469	0.958329	0.0603213	1.06218	0.05	1	0.05	1	0.05	1	FALSE	FALSE	FALSE	FALSE	FALSE
CNVblock__RHBG	CNVblock__	FALSE					0.0848245	0.0848245	97	TRUE			0.538227	0.982649	mwu	0.876626	0.999418	0.032621	1.03316	0.777469	0.958329	0.0603213	1.06218	0.05	1	0.05	1	0.05	1	FALSE	FALSE	FALSE	FALSE	FALSE
CNVblock__MEF2D	CNVblock__	FALSE					0.0848245	0.0848245	97	TRUE			0.538227	0.982649	mwu	0.876626	0.999418	0.032621	1.03316	0.777469	0.958329	0.0603213	1.06218	0.05	1	0.05	1	0.05	1	FALSE	FALSE	FALSE	FALSE	FALSE
CNVblock__IQGAP3	CNVblock__	FALSE					0.0848245	0.0848245	97	TRUE			0.538227	0.982649	mwu	0.876626	0.999418	0.032621	1.03316	0.777469	0.958329	0.0603213	1.06218	0.05	1	0.05	1	0.05	1	FALSE	FALSE	FALSE	FALSE	FALSE
CNVblock__TTC24	CNVblock__	FALSE					0.0848245	0.0848245	97	TRUE			0.538227	0.982649	mwu	0.876626	0.999418	0.032621	1.03316	0.777469	0.958329	0.0603213	1.06218	0.05	1	0.05	1	0.05	1	FALSE	FALSE	FALSE	FALSE	FALSE
CNVblock__NAXE	CNVblock__	FALSE					0.0848245	0.0848245	97	TRUE			0.538227	0.982649	mwu	0.876626	0.999418	0.032621	1.03316	0.777469	0.958329	0.0603213	1.06218	0.05	1	0.05	1	0.05	1	FALSE	FALSE	FALSE	FALSE	FALSE
CNVblock__GPATCH4	CNVblock__	FALSE					0.0848245	0.0848245	97	TRUE			0.538227	0.982649	mwu	0.876626	0.999418	0.032621	1.03316	0.777469	0.958329	0.0603213	1.06218	0.05	1	0.05	1	0.05	1	FALSE	FALSE	FALSE	FALSE	FALSE
CNVblock__HAPLN2	CNVblock__	FALSE					0.0848245	0.0848245	97	TRUE			0.538227	0.982649	mwu	0.876626	0.999418	0.032621	1.03316	0.777469	0.958329	0.0603213	1.06218	0.05	1	0.05	1	0.05	1	FALSE	FALSE	FALSE	FALSE	FALSE
CNVblock__BCAN	CNVblock__	FALSE					0.0848245	0.0848245	97	TRUE			0.538227	0.982649	mwu	0.876626	0.999418	0.032621	1.03316	0.777469	0.958329	0.0603213	1.06218	0.05	1	0.05	1	0.05	1	FALSE	FALSE	FALSE	FALSE	FALSE
CNVblock__NES	CNVblock__	FALSE					0.0848245	0.0848245	97	TRUE			0.538227	0.982649	mwu	0.876626	0.999418	0.032621	1.03316	0.777469	0.958329	0.0603213	1.06218	0.05	1	0.05	1	0.05	1	FALSE	FALSE	FALSE	FALSE	FALSE
CNVblock__CRABP2	CNVblock__	FALSE					0.0848245	0.0848245	97	TRUE			0.538227	0.982649	mwu	0.876626	0.999418	0.032621	1.03316	0.777469	0.958329	0.0603213	1.06218	0.05	1	0.05	1	0.05	1	FALSE	FALSE	FALSE	FALSE	FALSE
CNVblock__ISG20L2	CNVblock__	FALSE					0.0848245	0.0848245	97	TRUE			0.538227	0.982649	mwu	0.876626	0.999418	0.032621	1.03316	0.777469	0.958329	0.0603213	1.06218	0.05	1	0.05	1	0.05	1	FALSE	FALSE	FALSE	FALSE	FALSE
CNVblock__MRPL24	CNVblock__	FALSE					0.0848245	0.0848245	97	TRUE			0.538227	0.982649	mwu	0.876626	0.999418	0.032621	1.03316	0.777469	0.958329	0.0603213	1.06218	0.05	1	0.05	1	0.05	1	FALSE	FALSE	FALSE	FALSE	FALSE
CNVblock__HDGF	CNVblock__	FALSE					0.104967	0.104967	97	TRUE			0.387864	0.982649	mwu	0.692763	0.999418	0.0847146	1.08841	0.623986	0.927862	0.106325	1.11218	0.05	1	0.05	1	0.05	1	FALSE	FALSE	FALSE	FALSE	FALSE
CNVblock__PRCC	CNVblock__	FALSE					0.146665	0.146665	97	TRUE			0.1879	0.982649	mwu	0.400029	0.937512	0.181818	1.1994	0.40846	0.905519	0.181567	1.1991	0.05	1	0.05	1	0.05	1	FALSE	FALSE	FALSE	FALSE	FALSE
CNVblock__SH2D2A	CNVblock__	FALSE					0.0764389	0.0764389	97	TRUE			0.47401	0.982649	mwu	0.902871	0.999418	0.023305	1.02358	0.97934	0.990195	-0.00510409	0.994909	0.05	1	0.05	1	0.05	1	FALSE	FALSE	FALSE	FALSE	FALSE
CNVblock__NTRK1	CNVblock__	FALSE					0.0178995	0.0178995	97	TRUE			0.857006	0.982649	mwu	0.773408	0.999418	-0.0541756	0.947266	0.607356	0.927862	-0.0996371	0.905166	0.05	1	0.05	1	0.05	1	FALSE	FALSE	FALSE	FALSE	FALSE
CNVblock__INSRR	CNVblock__	FALSE					0.0178995	0.0178995	97	TRUE			0.857006	0.982649	mwu	0.773408	0.999418	-0.0541756	0.947266	0.607356	0.927862	-0.0996371	0.905166	0.05	1	0.05	1	0.05	1	FALSE	FALSE	FALSE	FALSE	FALSE
CNVblock__PEAR1	CNVblock__	FALSE					0.0178995	0.0178995	97	TRUE			0.857006	0.982649	mwu	0.773408	0.999418	-0.0541756	0.947266	0.607356	0.927862	-0.0996371	0.905166	0.05	1	0.05	1	0.05	1	FALSE	FALSE	FALSE	FALSE	FALSE
CNVblock__LRRC71	CNVblock__	FALSE					0.0178995	0.0178995	97	TRUE			0.857006	0.982649	mwu	0.773408	0.999418	-0.0541756	0.947266	0.607356	0.927862	-0.0996371	0.905166	0.05	1	0.05	1	0.05	1	FALSE	FALSE	FALSE	FALSE	FALSE
CNVblock__ARHGEF11	CNVblock__	FALSE					0.0178995	0.0178995	97	TRUE			0.857006	0.982649	mwu	0.773408	0.999418	-0.0541756	0.947266	0.607356	0.927862	-0.0996371	0.905166	0.05	1	0.05	1	0.05	1	FALSE	FALSE	FALSE	FALSE	FALSE
CNVblock__ETV3L	CNVblock__	FALSE					0.0178995	0.0178995	97	TRUE			0.857006	0.982649	mwu	0.773408	0.999418	-0.0541756	0.947266	0.607356	0.927862	-0.0996371	0.905166	0.05	1	0.05	1	0.05	1	FALSE	FALSE	FALSE	FALSE	FALSE
CNVblock__ETV3	CNVblock__	FALSE					0.0178995	0.0178995	97	TRUE			0.857006	0.982649	mwu	0.773408	0.999418	-0.0541756	0.947266	0.607356	0.927862	-0.0996371	0.905166	0.05	1	0.05	1	0.05	1	FALSE	FALSE	FALSE	FALSE	FALSE
CNVblock__FCRL5	CNVblock__	FALSE					0.010759	0.010759	97	TRUE			0.866094	0.982649	mwu	0.837334	0.999418	-0.0375391	0.963157	0.561536	0.927862	-0.112553	0.89355	0.05	1	0.05	1	0.05	1	FALSE	FALSE	FALSE	FALSE	FALSE
CNVblock__FCRL4	CNVblock__	FALSE					0.010759	0.010759	97	TRUE			0.866094	0.982649	mwu	0.837334	0.999418	-0.0375391	0.963157	0.561536	0.927862	-0.112553	0.89355	0.05	1	0.05	1	0.05	1	FALSE	FALSE	FALSE	FALSE	FALSE
CNVblock__FCRL3	CNVblock__	FALSE					0.010759	0.010759	97	TRUE			0.866094	0.982649	mwu	0.837334	0.999418	-0.0375391	0.963157	0.561536	0.927862	-0.112553	0.89355	0.05	1	0.05	1	0.05	1	FALSE	FALSE	FALSE	FALSE	FALSE
CNVblock__FCRL2	CNVblock__	FALSE					0.010759	0.010759	97	TRUE			0.866094	0.982649	mwu	0.837334	0.999418	-0.0375391	0.963157	0.561536	0.927862	-0.112553	0.89355	0.05	1	0.05	1	0.05	1	FALSE	FALSE	FALSE	FALSE	FALSE
CNVblock__FCRL1	CNVblock__	FALSE					0.010759	0.010759	97	TRUE			0.866094	0.982649	mwu	0.837334	0.999418	-0.0375391	0.963157	0.561536	0.927862	-0.112553	0.89355	0.05	1	0.05	1	0.05	1	FALSE	FALSE	FALSE	FALSE	FALSE
CNVblock__CD5L	CNVblock__	FALSE					0.010759	0.010759	97	TRUE			0.866094	0.982649	mwu	0.837334	0.999418	-0.0375391	0.963157	0.561536	0.927862	-0.112553	0.89355	0.05	1	0.05	1	0.05	1	FALSE	FALSE	FALSE	FALSE	FALSE
CNVblock__KIRREL1	CNVblock__	FALSE					0.010759	0.010759	97	TRUE			0.866094	0.982649	mwu	0.837334	0.999418	-0.0375391	0.963157	0.561536	0.927862	-0.112553	0.89355	0.05	1	0.05	1	0.05	1	FALSE	FALSE	FALSE	FALSE	FALSE
CNVblock__CD1D	CNVblock__	FALSE					0.010759	0.010759	97	TRUE			0.866094	0.982649	mwu	0.837334	0.999418	-0.0375391	0.963157	0.561536	0.927862	-0.112553	0.89355	0.05	1	0.05	1	0.05	1	FALSE	FALSE	FALSE	FALSE	FALSE
CNVblock__CD1A	CNVblock__	FALSE					0.010759	0.010759	97	TRUE			0.866094	0.982649	mwu	0.837334	0.999418	-0.0375391	0.963157	0.561536	0.927862	-0.112553	0.89355	0.05	1	0.05	1	0.05	1	FALSE	FALSE	FALSE	FALSE	FALSE
CNVblock__CD1C	CNVblock__	FALSE					0.010759	0.010759	97	TRUE			0.866094	0.982649	mwu	0.837334	0.999418	-0.0375391	0.963157	0.561536	0.927862	-0.112553	0.89355	0.05	1	0.05	1	0.05	1	FALSE	FALSE	FALSE	FALSE	FALSE
CNVblock__CD1B	CNVblock__	FALSE					0.010759	0.010759	97	TRUE			0.866094	0.982649	mwu	0.837334	0.999418	-0.0375391	0.963157	0.561536	0.927862	-0.112553	0.89355	0.05	1	0.05	1	0.05	1	FALSE	FALSE	FALSE	FALSE	FALSE
CNVblock__CD1E	CNVblock__	FALSE					0.010759	0.010759	97	TRUE			0.866094	0.982649	mwu	0.837334	0.999418	-0.0375391	0.963157	0.561536	0.927862	-0.112553	0.89355	0.05	1	0.05	1	0.05	1	FALSE	FALSE	FALSE	FALSE	FALSE
CNVblock__OR10K2	CNVblock__	FALSE					0.010759	0.010759	97	TRUE			0.866094	0.982649	mwu	0.837334	0.999418	-0.0375391	0.963157	0.561536	0.927862	-0.112553	0.89355	0.05	1	0.05	1	0.05	1	FALSE	FALSE	FALSE	FALSE	FALSE
CNVblock__OR10K1	CNVblock__	FALSE					0.010759	0.010759	97	TRUE			0.866094	0.982649	mwu	0.837334	0.999418	-0.0375391	0.963157	0.561536	0.927862	-0.112553	0.89355	0.05	1	0.05	1	0.05	1	FALSE	FALSE	FALSE	FALSE	FALSE
CNVblock__OR10R2	CNVblock__	FALSE					0.010759	0.010759	97	TRUE			0.866094	0.982649	mwu	0.837334	0.999418	-0.0375391	0.963157	0.561536	0.927862	-0.112553	0.89355	0.05	1	0.05	1	0.05	1	FALSE	FALSE	FALSE	FALSE	FALSE
CNVblock__OR6Y1	CNVblock__	FALSE					0.010759	0.010759	97	TRUE			0.866094	0.982649	mwu	0.837334	0.999418	-0.0375391	0.963157	0.561536	0.927862	-0.112553	0.89355	0.05	1	0.05	1	0.05	1	FALSE	FALSE	FALSE	FALSE	FALSE
CNVblock__OR6P1	CNVblock__	FALSE					0.010759	0.010759	97	TRUE			0.866094	0.982649	mwu	0.837334	0.999418	-0.0375391	0.963157	0.561536	0.927862	-0.112553	0.89355	0.05	1	0.05	1	0.05	1	FALSE	FALSE	FALSE	FALSE	FALSE
CNVblock__OR10Z1	CNVblock__	FALSE					0.010759	0.010759	97	TRUE			0.866094	0.982649	mwu	0.837334	0.999418	-0.0375391	0.963157	0.561536	0.927862	-0.112553	0.89355	0.05	1	0.05	1	0.05	1	FALSE	FALSE	FALSE	FALSE	FALSE
CNVblock__SPTA1	CNVblock__	FALSE					0.010759	0.010759	97	TRUE			0.866094	0.982649	mwu	0.837334	0.999418	-0.0375391	0.963157	0.561536	0.927862	-0.112553	0.89355	0.05	1	0.05	1	0.05	1	FALSE	FALSE	FALSE	FALSE	FALSE
CNVblock__OR6K3	CNVblock__	FALSE					0.010759	0.010759	97	TRUE			0.866094	0.982649	mwu	0.837334	0.999418	-0.0375391	0.963157	0.561536	0.927862	-0.112553	0.89355	0.05	1	0.05	1	0.05	1	FALSE	FALSE	FALSE	FALSE	FALSE
CNVblock__OR6N1	CNVblock__	FALSE	corr_prefilter				-0.00682696	0.00682696	97	FALSE														0.05	1	0.05	1	0.05	1	FALSE	FALSE	FALSE	FALSE	FALSE
CNVblock__OR6K6	CNVblock__	FALSE	corr_prefilter				-0.00682696	0.00682696	97	FALSE														0.05	1	0.05	1	0.05	1	FALSE	FALSE	FALSE	FALSE	FALSE
CNVblock__OR6N2	CNVblock__	FALSE	corr_prefilter				-0.00682696	0.00682696	97	FALSE														0.05	1	0.05	1	0.05	1	FALSE	FALSE	FALSE	FALSE	FALSE
CNVblock__MNDA	CNVblock__	FALSE					-0.0156845	0.0156845	97	TRUE			0.926703	0.985492	mwu	0.668851	0.984292	-0.0788862	0.924145	0.433945	0.916804	-0.152858	0.858251	0.05	1	0.05	1	0.05	1	FALSE	FALSE	FALSE	FALSE	FALSE
CNVblock__PYHIN1	CNVblock__	FALSE					-0.0156845	0.0156845	97	TRUE			0.926703	0.985492	mwu	0.668851	0.984292	-0.0788862	0.924145	0.433945	0.916804	-0.152858	0.858251	0.05	1	0.05	1	0.05	1	FALSE	FALSE	FALSE	FALSE	FALSE
CNVblock__IFI16	CNVblock__	FALSE					-0.0156845	0.0156845	97	TRUE			0.926703	0.985492	mwu	0.668851	0.984292	-0.0788862	0.924145	0.433945	0.916804	-0.152858	0.858251	0.05	1	0.05	1	0.05	1	FALSE	FALSE	FALSE	FALSE	FALSE
CNVblock__AIM2	CNVblock__	FALSE					-0.0156845	0.0156845	97	TRUE			0.926703	0.985492	mwu	0.668851	0.984292	-0.0788862	0.924145	0.433945	0.916804	-0.152858	0.858251	0.05	1	0.05	1	0.05	1	FALSE	FALSE	FALSE	FALSE	FALSE
CNVblock__CADM3	CNVblock__	FALSE					-0.0156845	0.0156845	97	TRUE			0.926703	0.985492	mwu	0.668851	0.984292	-0.0788862	0.924145	0.433945	0.916804	-0.152858	0.858251	0.05	1	0.05	1	0.05	1	FALSE	FALSE	FALSE	FALSE	FALSE
CNVblock__ACKR1	CNVblock__	FALSE					-0.0156845	0.0156845	97	TRUE			0.926703	0.985492	mwu	0.668851	0.984292	-0.0788862	0.924145	0.433945	0.916804	-0.152858	0.858251	0.05	1	0.05	1	0.05	1	FALSE	FALSE	FALSE	FALSE	FALSE
CNVblock__FCER1A	CNVblock__	FALSE					-0.0156845	0.0156845	97	TRUE			0.926703	0.985492	mwu	0.668851	0.984292	-0.0788862	0.924145	0.433945	0.916804	-0.152858	0.858251	0.05	1	0.05	1	0.05	1	FALSE	FALSE	FALSE	FALSE	FALSE
CNVblock__OR10J1	CNVblock__	FALSE					-0.0156845	0.0156845	97	TRUE			0.926703	0.985492	mwu	0.668851	0.984292	-0.0788862	0.924145	0.433945	0.916804	-0.152858	0.858251	0.05	1	0.05	1	0.05	1	FALSE	FALSE	FALSE	FALSE	FALSE
CNVblock__APCS	CNVblock__	FALSE					-0.0156845	0.0156845	97	TRUE			0.926703	0.985492	mwu	0.668851	0.984292	-0.0788862	0.924145	0.433945	0.916804	-0.152858	0.858251	0.05	1	0.05	1	0.05	1	FALSE	FALSE	FALSE	FALSE	FALSE
CNVblock__CRP	CNVblock__	FALSE	corr_prefilter				-0.00341839	0.00341839	97	FALSE														0.05	1	0.05	1	0.05	1	FALSE	FALSE	FALSE	FALSE	FALSE
CNVblock__DUSP23	CNVblock__	FALSE	corr_prefilter				-0.00341839	0.00341839	97	FALSE														0.05	1	0.05	1	0.05	1	FALSE	FALSE	FALSE	FALSE	FALSE
CNVblock__FCRL6	CNVblock__	FALSE	corr_prefilter				-0.00341839	0.00341839	97	FALSE														0.05	1	0.05	1	0.05	1	FALSE	FALSE	FALSE	FALSE	FALSE
CNVblock__SLAMF8	CNVblock__	FALSE					0.0263429	0.0263429	97	TRUE			0.758495	0.982649	mwu	0.965857	0.999418	-0.00786063	0.99217	0.765373	0.956021	-0.0569977	0.944596	0.05	1	0.05	1	0.05	1	FALSE	FALSE	FALSE	FALSE	FALSE
CNVblock__VSIG8	CNVblock__	FALSE					0.0263429	0.0263429	97	TRUE			0.758495	0.982649	mwu	0.965857	0.999418	-0.00786063	0.99217	0.765373	0.956021	-0.0569977	0.944596	0.05	1	0.05	1	0.05	1	FALSE	FALSE	FALSE	FALSE	FALSE
CNVblock__CFAP45	CNVblock__	FALSE					0.0263429	0.0263429	97	TRUE			0.758495	0.982649	mwu	0.965857	0.999418	-0.00786063	0.99217	0.765373	0.956021	-0.0569977	0.944596	0.05	1	0.05	1	0.05	1	FALSE	FALSE	FALSE	FALSE	FALSE
CNVblock__TAGLN2	CNVblock__	FALSE					0.0263429	0.0263429	97	TRUE			0.758495	0.982649	mwu	0.965857	0.999418	-0.00786063	0.99217	0.765373	0.956021	-0.0569977	0.944596	0.05	1	0.05	1	0.05	1	FALSE	FALSE	FALSE	FALSE	FALSE
CNVblock__IGSF9	CNVblock__	FALSE					0.0263429	0.0263429	97	TRUE			0.758495	0.982649	mwu	0.965857	0.999418	-0.00786063	0.99217	0.765373	0.956021	-0.0569977	0.944596	0.05	1	0.05	1	0.05	1	FALSE	FALSE	FALSE	FALSE	FALSE
CNVblock__SLAMF9	CNVblock__	FALSE					0.0263429	0.0263429	97	TRUE			0.758495	0.982649	mwu	0.965857	0.999418	-0.00786063	0.99217	0.765373	0.956021	-0.0569977	0.944596	0.05	1	0.05	1	0.05	1	FALSE	FALSE	FALSE	FALSE	FALSE
CNVblock__KCNJ10	CNVblock__	FALSE					0.0263429	0.0263429	97	TRUE			0.758495	0.982649	mwu	0.965857	0.999418	-0.00786063	0.99217	0.765373	0.956021	-0.0569977	0.944596	0.05	1	0.05	1	0.05	1	FALSE	FALSE	FALSE	FALSE	FALSE
CNVblock__PIGM	CNVblock__	FALSE					0.0263429	0.0263429	97	TRUE			0.758495	0.982649	mwu	0.965857	0.999418	-0.00786063	0.99217	0.765373	0.956021	-0.0569977	0.944596	0.05	1	0.05	1	0.05	1	FALSE	FALSE	FALSE	FALSE	FALSE
CNVblock__KCNJ9	CNVblock__	FALSE					0.0263429	0.0263429	97	TRUE			0.758495	0.982649	mwu	0.965857	0.999418	-0.00786063	0.99217	0.765373	0.956021	-0.0569977	0.944596	0.05	1	0.05	1	0.05	1	FALSE	FALSE	FALSE	FALSE	FALSE
CNVblock__IGSF8	CNVblock__	FALSE					0.0263429	0.0263429	97	TRUE			0.758495	0.982649	mwu	0.965857	0.999418	-0.00786063	0.99217	0.765373	0.956021	-0.0569977	0.944596	0.05	1	0.05	1	0.05	1	FALSE	FALSE	FALSE	FALSE	FALSE
CNVblock__ATP1A2	CNVblock__	FALSE					0.0176684	0.0176684	97	TRUE			0.823372	0.982649	mwu	0.905151	0.999418	-0.0220136	0.978227	0.717496	0.945855	-0.0692222	0.933119	0.05	1	0.05	1	0.05	1	FALSE	FALSE	FALSE	FALSE	FALSE
CNVblock__ATP1A4	CNVblock__	FALSE					0.0176684	0.0176684	97	TRUE			0.823372	0.982649	mwu	0.905151	0.999418	-0.0220136	0.978227	0.717496	0.945855	-0.0692222	0.933119	0.05	1	0.05	1	0.05	1	FALSE	FALSE	FALSE	FALSE	FALSE
CNVblock__CASQ1	CNVblock__	FALSE					0.0176684	0.0176684	97	TRUE			0.823372	0.982649	mwu	0.905151	0.999418	-0.0220136	0.978227	0.717496	0.945855	-0.0692222	0.933119	0.05	1	0.05	1	0.05	1	FALSE	FALSE	FALSE	FALSE	FALSE
CNVblock__PEA15	CNVblock__	FALSE					0.0176684	0.0176684	97	TRUE			0.823372	0.982649	mwu	0.905151	0.999418	-0.0220136	0.978227	0.717496	0.945855	-0.0692222	0.933119	0.05	1	0.05	1	0.05	1	FALSE	FALSE	FALSE	FALSE	FALSE
CNVblock__DCAF8	CNVblock__	FALSE					0.0176684	0.0176684	97	TRUE			0.823372	0.982649	mwu	0.905151	0.999418	-0.0220136	0.978227	0.717496	0.945855	-0.0692222	0.933119	0.05	1	0.05	1	0.05	1	FALSE	FALSE	FALSE	FALSE	FALSE
CNVblock__PEX19	CNVblock__	FALSE					0.0176684	0.0176684	97	TRUE			0.823372	0.982649	mwu	0.905151	0.999418	-0.0220136	0.978227	0.717496	0.945855	-0.0692222	0.933119	0.05	1	0.05	1	0.05	1	FALSE	FALSE	FALSE	FALSE	FALSE
CNVblock__COPA	CNVblock__	FALSE					0.0176684	0.0176684	97	TRUE			0.823372	0.982649	mwu	0.905151	0.999418	-0.0220136	0.978227	0.717496	0.945855	-0.0692222	0.933119	0.05	1	0.05	1	0.05	1	FALSE	FALSE	FALSE	FALSE	FALSE
CNVblock__NCSTN	CNVblock__	FALSE					0.0176684	0.0176684	97	TRUE			0.823372	0.982649	mwu	0.905151	0.999418	-0.0220136	0.978227	0.717496	0.945855	-0.0692222	0.933119	0.05	1	0.05	1	0.05	1	FALSE	FALSE	FALSE	FALSE	FALSE
CNVblock__NHLH1	CNVblock__	FALSE					0.0176684	0.0176684	97	TRUE			0.823372	0.982649	mwu	0.905151	0.999418	-0.0220136	0.978227	0.717496	0.945855	-0.0692222	0.933119	0.05	1	0.05	1	0.05	1	FALSE	FALSE	FALSE	FALSE	FALSE
CNVblock__VANGL2	CNVblock__	FALSE					0.0324238	0.0324238	97	TRUE			0.713356	0.982649	mwu	0.974475	0.999418	0.0059034	1.00592	0.840577	0.985497	-0.03843	0.962299	0.05	1	0.05	1	0.05	1	FALSE	FALSE	FALSE	FALSE	FALSE
CNVblock__SLAMF6	CNVblock__	FALSE					0.0324238	0.0324238	97	TRUE			0.713356	0.982649	mwu	0.974475	0.999418	0.0059034	1.00592	0.840577	0.985497	-0.03843	0.962299	0.05	1	0.05	1	0.05	1	FALSE	FALSE	FALSE	FALSE	FALSE
CNVblock__CD84	CNVblock__	FALSE					0.0324238	0.0324238	97	TRUE			0.713356	0.982649	mwu	0.974475	0.999418	0.0059034	1.00592	0.840577	0.985497	-0.03843	0.962299	0.05	1	0.05	1	0.05	1	FALSE	FALSE	FALSE	FALSE	FALSE
CNVblock__SLAMF1	CNVblock__	FALSE					0.0324238	0.0324238	97	TRUE			0.713356	0.982649	mwu	0.974475	0.999418	0.0059034	1.00592	0.840577	0.985497	-0.03843	0.962299	0.05	1	0.05	1	0.05	1	FALSE	FALSE	FALSE	FALSE	FALSE
CNVblock__CD48	CNVblock__	FALSE					0.0324238	0.0324238	97	TRUE			0.713356	0.982649	mwu	0.974475	0.999418	0.0059034	1.00592	0.840577	0.985497	-0.03843	0.962299	0.05	1	0.05	1	0.05	1	FALSE	FALSE	FALSE	FALSE	FALSE
CNVblock__SLAMF7	CNVblock__	FALSE					0.0324238	0.0324238	97	TRUE			0.713356	0.982649	mwu	0.974475	0.999418	0.0059034	1.00592	0.840577	0.985497	-0.03843	0.962299	0.05	1	0.05	1	0.05	1	FALSE	FALSE	FALSE	FALSE	FALSE
CNVblock__LY9	CNVblock__	FALSE					0.0324238	0.0324238	97	TRUE			0.713356	0.982649	mwu	0.974475	0.999418	0.0059034	1.00592	0.840577	0.985497	-0.03843	0.962299	0.05	1	0.05	1	0.05	1	FALSE	FALSE	FALSE	FALSE	FALSE
CNVblock__CD244	CNVblock__	FALSE					0.0324238	0.0324238	97	TRUE			0.713356	0.982649	mwu	0.974475	0.999418	0.0059034	1.00592	0.840577	0.985497	-0.03843	0.962299	0.05	1	0.05	1	0.05	1	FALSE	FALSE	FALSE	FALSE	FALSE
CNVblock__ITLN1	CNVblock__	FALSE					0.0324238	0.0324238	97	TRUE			0.713356	0.982649	mwu	0.974475	0.999418	0.0059034	1.00592	0.840577	0.985497	-0.03843	0.962299	0.05	1	0.05	1	0.05	1	FALSE	FALSE	FALSE	FALSE	FALSE
CNVblock__ITLN2	CNVblock__	FALSE					0.023797	0.023797	97	TRUE			0.774094	0.982649	mwu	0.956704	0.999418	-0.0100882	0.989962	0.784947	0.961137	-0.0522611	0.949081	0.05	1	0.05	1	0.05	1	FALSE	FALSE	FALSE	FALSE	FALSE
CNVblock__F11R	CNVblock__	FALSE					0.023797	0.023797	97	TRUE			0.774094	0.982649	mwu	0.956704	0.999418	-0.0100882	0.989962	0.784947	0.961137	-0.0522611	0.949081	0.05	1	0.05	1	0.05	1	FALSE	FALSE	FALSE	FALSE	FALSE
CNVblock__TSTD1	CNVblock__	FALSE					0.0551756	0.0551756	97	TRUE			0.592863	0.982649	mwu	0.891615	0.999418	0.0263543	1.0267	0.966859	0.987311	-0.00818207	0.991851	0.05	1	0.05	1	0.05	1	FALSE	FALSE	FALSE	FALSE	FALSE
CNVblock__USF1	CNVblock__	FALSE					0.0551756	0.0551756	97	TRUE			0.592863	0.982649	mwu	0.891615	0.999418	0.0263543	1.0267	0.966859	0.987311	-0.00818207	0.991851	0.05	1	0.05	1	0.05	1	FALSE	FALSE	FALSE	FALSE	FALSE
CNVblock__ARHGAP30	CNVblock__	FALSE					0.0551756	0.0551756	97	TRUE			0.592863	0.982649	mwu	0.891615	0.999418	0.0263543	1.0267	0.966859	0.987311	-0.00818207	0.991851	0.05	1	0.05	1	0.05	1	FALSE	FALSE	FALSE	FALSE	FALSE
CNVblock__NECTIN4	CNVblock__	FALSE					0.0551756	0.0551756	97	TRUE			0.592863	0.982649	mwu	0.891615	0.999418	0.0263543	1.0267	0.966859	0.987311	-0.00818207	0.991851	0.05	1	0.05	1	0.05	1	FALSE	FALSE	FALSE	FALSE	FALSE
CNVblock__KLHDC9	CNVblock__	FALSE					0.0551756	0.0551756	97	TRUE			0.592863	0.982649	mwu	0.891615	0.999418	0.0263543	1.0267	0.966859	0.987311	-0.00818207	0.991851	0.05	1	0.05	1	0.05	1	FALSE	FALSE	FALSE	FALSE	FALSE
CNVblock__PFDN2	CNVblock__	FALSE					0.0551756	0.0551756	97	TRUE			0.592863	0.982649	mwu	0.891615	0.999418	0.0263543	1.0267	0.966859	0.987311	-0.00818207	0.991851	0.05	1	0.05	1	0.05	1	FALSE	FALSE	FALSE	FALSE	FALSE
CNVblock__NIT1	CNVblock__	FALSE					0.0551756	0.0551756	97	TRUE			0.592863	0.982649	mwu	0.891615	0.999418	0.0263543	1.0267	0.966859	0.987311	-0.00818207	0.991851	0.05	1	0.05	1	0.05	1	FALSE	FALSE	FALSE	FALSE	FALSE
CNVblock__DEDD	CNVblock__	FALSE					0.0551756	0.0551756	97	TRUE			0.592863	0.982649	mwu	0.891615	0.999418	0.0263543	1.0267	0.966859	0.987311	-0.00818207	0.991851	0.05	1	0.05	1	0.05	1	FALSE	FALSE	FALSE	FALSE	FALSE
CNVblock__UFC1	CNVblock__	FALSE					0.0551756	0.0551756	97	TRUE			0.592863	0.982649	mwu	0.891615	0.999418	0.0263543	1.0267	0.966859	0.987311	-0.00818207	0.991851	0.05	1	0.05	1	0.05	1	FALSE	FALSE	FALSE	FALSE	FALSE
CNVblock__USP21	CNVblock__	FALSE					0.0551756	0.0551756	97	TRUE			0.592863	0.982649	mwu	0.891615	0.999418	0.0263543	1.0267	0.966859	0.987311	-0.00818207	0.991851	0.05	1	0.05	1	0.05	1	FALSE	FALSE	FALSE	FALSE	FALSE
CNVblock__PPOX	CNVblock__	FALSE					0.0551756	0.0551756	97	TRUE			0.592863	0.982649	mwu	0.891615	0.999418	0.0263543	1.0267	0.966859	0.987311	-0.00818207	0.991851	0.05	1	0.05	1	0.05	1	FALSE	FALSE	FALSE	FALSE	FALSE
CNVblock__B4GALT3	CNVblock__	FALSE					0.0551756	0.0551756	97	TRUE			0.592863	0.982649	mwu	0.891615	0.999418	0.0263543	1.0267	0.966859	0.987311	-0.00818207	0.991851	0.05	1	0.05	1	0.05	1	FALSE	FALSE	FALSE	FALSE	FALSE
CNVblock__ADAMTS4	CNVblock__	FALSE					0.0551756	0.0551756	97	TRUE			0.592863	0.982649	mwu	0.891615	0.999418	0.0263543	1.0267	0.966859	0.987311	-0.00818207	0.991851	0.05	1	0.05	1	0.05	1	FALSE	FALSE	FALSE	FALSE	FALSE
CNVblock__NDUFS2	CNVblock__	FALSE					0.0551756	0.0551756	97	TRUE			0.592863	0.982649	mwu	0.891615	0.999418	0.0263543	1.0267	0.966859	0.987311	-0.00818207	0.991851	0.05	1	0.05	1	0.05	1	FALSE	FALSE	FALSE	FALSE	FALSE
CNVblock__FCER1G	CNVblock__	FALSE					0.0551756	0.0551756	97	TRUE			0.592863	0.982649	mwu	0.891615	0.999418	0.0263543	1.0267	0.966859	0.987311	-0.00818207	0.991851	0.05	1	0.05	1	0.05	1	FALSE	FALSE	FALSE	FALSE	FALSE
CNVblock__APOA2	CNVblock__	FALSE					0.0551756	0.0551756	97	TRUE			0.592863	0.982649	mwu	0.891615	0.999418	0.0263543	1.0267	0.966859	0.987311	-0.00818207	0.991851	0.05	1	0.05	1	0.05	1	FALSE	FALSE	FALSE	FALSE	FALSE
CNVblock__TOMM40L	CNVblock__	FALSE					0.0551756	0.0551756	97	TRUE			0.592863	0.982649	mwu	0.891615	0.999418	0.0263543	1.0267	0.966859	0.987311	-0.00818207	0.991851	0.05	1	0.05	1	0.05	1	FALSE	FALSE	FALSE	FALSE	FALSE
CNVblock__NR1I3	CNVblock__	FALSE					0.0551756	0.0551756	97	TRUE			0.592863	0.982649	mwu	0.891615	0.999418	0.0263543	1.0267	0.966859	0.987311	-0.00818207	0.991851	0.05	1	0.05	1	0.05	1	FALSE	FALSE	FALSE	FALSE	FALSE
CNVblock__PCP4L1	CNVblock__	FALSE					0.0551756	0.0551756	97	TRUE			0.592863	0.982649	mwu	0.891615	0.999418	0.0263543	1.0267	0.966859	0.987311	-0.00818207	0.991851	0.05	1	0.05	1	0.05	1	FALSE	FALSE	FALSE	FALSE	FALSE
CNVblock__MPZ	CNVblock__	FALSE					0.0551756	0.0551756	97	TRUE			0.592863	0.982649	mwu	0.891615	0.999418	0.0263543	1.0267	0.966859	0.987311	-0.00818207	0.991851	0.05	1	0.05	1	0.05	1	FALSE	FALSE	FALSE	FALSE	FALSE
CNVblock__SDHC	CNVblock__	FALSE					0.0551756	0.0551756	97	TRUE			0.592863	0.982649	mwu	0.891615	0.999418	0.0263543	1.0267	0.966859	0.987311	-0.00818207	0.991851	0.05	1	0.05	1	0.05	1	FALSE	FALSE	FALSE	FALSE	FALSE
CNVblock__CFAP126	CNVblock__	FALSE					0.0551756	0.0551756	97	TRUE			0.592863	0.982649	mwu	0.891615	0.999418	0.0263543	1.0267	0.966859	0.987311	-0.00818207	0.991851	0.05	1	0.05	1	0.05	1	FALSE	FALSE	FALSE	FALSE	FALSE
CNVblock__FCGR2A	CNVblock__	FALSE					0.0551756	0.0551756	97	TRUE			0.592863	0.982649	mwu	0.891615	0.999418	0.0263543	1.0267	0.966859	0.987311	-0.00818207	0.991851	0.05	1	0.05	1	0.05	1	FALSE	FALSE	FALSE	FALSE	FALSE
CNVblock__HSPA6	CNVblock__	FALSE					0.0551756	0.0551756	97	TRUE			0.592863	0.982649	mwu	0.891615	0.999418	0.0263543	1.0267	0.966859	0.987311	-0.00818207	0.991851	0.05	1	0.05	1	0.05	1	FALSE	FALSE	FALSE	FALSE	FALSE
CNVblock__FCGR3A	CNVblock__	FALSE					0.0551756	0.0551756	97	TRUE			0.592863	0.982649	mwu	0.891615	0.999418	0.0263543	1.0267	0.966859	0.987311	-0.00818207	0.991851	0.05	1	0.05	1	0.05	1	FALSE	FALSE	FALSE	FALSE	FALSE
CNVblock__FCGR2C	CNVblock__	FALSE					0.0551756	0.0551756	97	TRUE			0.592863	0.982649	mwu	0.891615	0.999418	0.0263543	1.0267	0.966859	0.987311	-0.00818207	0.991851	0.05	1	0.05	1	0.05	1	FALSE	FALSE	FALSE	FALSE	FALSE
CNVblock__FCGR3B	CNVblock__	FALSE					0.0551756	0.0551756	97	TRUE			0.592863	0.982649	mwu	0.891615	0.999418	0.0263543	1.0267	0.966859	0.987311	-0.00818207	0.991851	0.05	1	0.05	1	0.05	1	FALSE	FALSE	FALSE	FALSE	FALSE
CNVblock__FCGR2B	CNVblock__	FALSE					0.0551756	0.0551756	97	TRUE			0.592863	0.982649	mwu	0.891615	0.999418	0.0263543	1.0267	0.966859	0.987311	-0.00818207	0.991851	0.05	1	0.05	1	0.05	1	FALSE	FALSE	FALSE	FALSE	FALSE
CNVblock__FCRLA	CNVblock__	FALSE					0.0551756	0.0551756	97	TRUE			0.592863	0.982649	mwu	0.891615	0.999418	0.0263543	1.0267	0.966859	0.987311	-0.00818207	0.991851	0.05	1	0.05	1	0.05	1	FALSE	FALSE	FALSE	FALSE	FALSE
CNVblock__FCRLB	CNVblock__	FALSE					0.0551756	0.0551756	97	TRUE			0.592863	0.982649	mwu	0.891615	0.999418	0.0263543	1.0267	0.966859	0.987311	-0.00818207	0.991851	0.05	1	0.05	1	0.05	1	FALSE	FALSE	FALSE	FALSE	FALSE
CNVblock__DUSP12	CNVblock__	FALSE					0.0551756	0.0551756	97	TRUE			0.592863	0.982649	mwu	0.891615	0.999418	0.0263543	1.0267	0.966859	0.987311	-0.00818207	0.991851	0.05	1	0.05	1	0.05	1	FALSE	FALSE	FALSE	FALSE	FALSE
CNVblock__ATF6	CNVblock__	FALSE					0.0551756	0.0551756	97	TRUE			0.592863	0.982649	mwu	0.891615	0.999418	0.0263543	1.0267	0.966859	0.987311	-0.00818207	0.991851	0.05	1	0.05	1	0.05	1	FALSE	FALSE	FALSE	FALSE	FALSE
CNVblock__OLFML2B	CNVblock__	FALSE					0.0551756	0.0551756	97	TRUE			0.592863	0.982649	mwu	0.891615	0.999418	0.0263543	1.0267	0.966859	0.987311	-0.00818207	0.991851	0.05	1	0.05	1	0.05	1	FALSE	FALSE	FALSE	FALSE	FALSE
CNVblock__NOS1AP	CNVblock__	FALSE					0.0551756	0.0551756	97	TRUE			0.592863	0.982649	mwu	0.891615	0.999418	0.0263543	1.0267	0.966859	0.987311	-0.00818207	0.991851	0.05	1	0.05	1	0.05	1	FALSE	FALSE	FALSE	FALSE	FALSE
CNVblock__C1orf226	CNVblock__	FALSE					0.0551756	0.0551756	97	TRUE			0.592863	0.982649	mwu	0.891615	0.999418	0.0263543	1.0267	0.966859	0.987311	-0.00818207	0.991851	0.05	1	0.05	1	0.05	1	FALSE	FALSE	FALSE	FALSE	FALSE
CNVblock__SPATA46	CNVblock__	FALSE					0.0551756	0.0551756	97	TRUE			0.592863	0.982649	mwu	0.891615	0.999418	0.0263543	1.0267	0.966859	0.987311	-0.00818207	0.991851	0.05	1	0.05	1	0.05	1	FALSE	FALSE	FALSE	FALSE	FALSE
CNVblock__SH2D1B	CNVblock__	FALSE					0.0551756	0.0551756	97	TRUE			0.592863	0.982649	mwu	0.891615	0.999418	0.0263543	1.0267	0.966859	0.987311	-0.00818207	0.991851	0.05	1	0.05	1	0.05	1	FALSE	FALSE	FALSE	FALSE	FALSE
CNVblock__UHMK1	CNVblock__	FALSE					0.0551756	0.0551756	97	TRUE			0.592863	0.982649	mwu	0.891615	0.999418	0.0263543	1.0267	0.966859	0.987311	-0.00818207	0.991851	0.05	1	0.05	1	0.05	1	FALSE	FALSE	FALSE	FALSE	FALSE
CNVblock__UAP1	CNVblock__	FALSE					0.0551756	0.0551756	97	TRUE			0.592863	0.982649	mwu	0.891615	0.999418	0.0263543	1.0267	0.966859	0.987311	-0.00818207	0.991851	0.05	1	0.05	1	0.05	1	FALSE	FALSE	FALSE	FALSE	FALSE
CNVblock__DDR2	CNVblock__	FALSE					0.0551756	0.0551756	97	TRUE			0.592863	0.982649	mwu	0.891615	0.999418	0.0263543	1.0267	0.966859	0.987311	-0.00818207	0.991851	0.05	1	0.05	1	0.05	1	FALSE	FALSE	FALSE	FALSE	FALSE
CNVblock__HSD17B7	CNVblock__	FALSE					0.0395325	0.0395325	97	TRUE			0.701232	0.982649	mwu	0.968458	0.999418	0.00756024	1.00759	0.873017	0.987311	-0.0312728	0.969211	0.05	1	0.05	1	0.05	1	FALSE	FALSE	FALSE	FALSE	FALSE
CNVblock__CCDC190	CNVblock__	FALSE					0.0395325	0.0395325	97	TRUE			0.701232	0.982649	mwu	0.968458	0.999418	0.00756024	1.00759	0.873017	0.987311	-0.0312728	0.969211	0.05	1	0.05	1	0.05	1	FALSE	FALSE	FALSE	FALSE	FALSE
CNVblock__RGS4	CNVblock__	FALSE					0.0395325	0.0395325	97	TRUE			0.701232	0.982649	mwu	0.968458	0.999418	0.00756024	1.00759	0.873017	0.987311	-0.0312728	0.969211	0.05	1	0.05	1	0.05	1	FALSE	FALSE	FALSE	FALSE	FALSE
CNVblock__RGS5	CNVblock__	FALSE					0.0395325	0.0395325	97	TRUE			0.701232	0.982649	mwu	0.968458	0.999418	0.00756024	1.00759	0.873017	0.987311	-0.0312728	0.969211	0.05	1	0.05	1	0.05	1	FALSE	FALSE	FALSE	FALSE	FALSE
CNVblock__NUF2	CNVblock__	FALSE					0.0395325	0.0395325	97	TRUE			0.701232	0.982649	mwu	0.968458	0.999418	0.00756024	1.00759	0.873017	0.987311	-0.0312728	0.969211	0.05	1	0.05	1	0.05	1	FALSE	FALSE	FALSE	FALSE	FALSE
CNVblock__PBX1	CNVblock__	FALSE					0.0482162	0.0482162	97	TRUE			0.639487	0.982649	mwu	0.89868	0.999418	0.0241387	1.02443	0.930632	0.987311	-0.0169725	0.983171	0.05	1	0.05	1	0.05	1	FALSE	FALSE	FALSE	FALSE	FALSE
CNVblock__LMX1A	CNVblock__	FALSE					0.0482162	0.0482162	97	TRUE			0.639487	0.982649	mwu	0.89868	0.999418	0.0241387	1.02443	0.930632	0.987311	-0.0169725	0.983171	0.05	1	0.05	1	0.05	1	FALSE	FALSE	FALSE	FALSE	FALSE
CNVblock__RXRG	CNVblock__	FALSE					0.0482162	0.0482162	97	TRUE			0.639487	0.982649	mwu	0.89868	0.999418	0.0241387	1.02443	0.930632	0.987311	-0.0169725	0.983171	0.05	1	0.05	1	0.05	1	FALSE	FALSE	FALSE	FALSE	FALSE
CNVblock__LRRC52	CNVblock__	FALSE					0.0482162	0.0482162	97	TRUE			0.639487	0.982649	mwu	0.89868	0.999418	0.0241387	1.02443	0.930632	0.987311	-0.0169725	0.983171	0.05	1	0.05	1	0.05	1	FALSE	FALSE	FALSE	FALSE	FALSE
CNVblock__MGST3	CNVblock__	FALSE					0.0482162	0.0482162	97	TRUE			0.639487	0.982649	mwu	0.89868	0.999418	0.0241387	1.02443	0.930632	0.987311	-0.0169725	0.983171	0.05	1	0.05	1	0.05	1	FALSE	FALSE	FALSE	FALSE	FALSE
CNVblock__ALDH9A1	CNVblock__	FALSE					0.0482162	0.0482162	97	TRUE			0.639487	0.982649	mwu	0.89868	0.999418	0.0241387	1.02443	0.930632	0.987311	-0.0169725	0.983171	0.05	1	0.05	1	0.05	1	FALSE	FALSE	FALSE	FALSE	FALSE
CNVblock__TMCO1	CNVblock__	FALSE					0.0482162	0.0482162	97	TRUE			0.639487	0.982649	mwu	0.89868	0.999418	0.0241387	1.02443	0.930632	0.987311	-0.0169725	0.983171	0.05	1	0.05	1	0.05	1	FALSE	FALSE	FALSE	FALSE	FALSE
CNVblock__UCK2	CNVblock__	FALSE					0.0482162	0.0482162	97	TRUE			0.639487	0.982649	mwu	0.89868	0.999418	0.0241387	1.02443	0.930632	0.987311	-0.0169725	0.983171	0.05	1	0.05	1	0.05	1	FALSE	FALSE	FALSE	FALSE	FALSE
CNVblock__FAM78B	CNVblock__	FALSE					0.0482162	0.0482162	97	TRUE			0.639487	0.982649	mwu	0.89868	0.999418	0.0241387	1.02443	0.930632	0.987311	-0.0169725	0.983171	0.05	1	0.05	1	0.05	1	FALSE	FALSE	FALSE	FALSE	FALSE
CNVblock__POGK	CNVblock__	FALSE					0.0482162	0.0482162	97	TRUE			0.639487	0.982649	mwu	0.89868	0.999418	0.0241387	1.02443	0.930632	0.987311	-0.0169725	0.983171	0.05	1	0.05	1	0.05	1	FALSE	FALSE	FALSE	FALSE	FALSE
CNVblock__TADA1	CNVblock__	FALSE					0.0482162	0.0482162	97	TRUE			0.639487	0.982649	mwu	0.89868	0.999418	0.0241387	1.02443	0.930632	0.987311	-0.0169725	0.983171	0.05	1	0.05	1	0.05	1	FALSE	FALSE	FALSE	FALSE	FALSE
CNVblock__ILDR2	CNVblock__	FALSE					0.0482162	0.0482162	97	TRUE			0.639487	0.982649	mwu	0.89868	0.999418	0.0241387	1.02443	0.930632	0.987311	-0.0169725	0.983171	0.05	1	0.05	1	0.05	1	FALSE	FALSE	FALSE	FALSE	FALSE
CNVblock__MAEL	CNVblock__	FALSE					0.0482162	0.0482162	97	TRUE			0.639487	0.982649	mwu	0.89868	0.999418	0.0241387	1.02443	0.930632	0.987311	-0.0169725	0.983171	0.05	1	0.05	1	0.05	1	FALSE	FALSE	FALSE	FALSE	FALSE
CNVblock__GPA33	CNVblock__	FALSE					0.0482162	0.0482162	97	TRUE			0.639487	0.982649	mwu	0.89868	0.999418	0.0241387	1.02443	0.930632	0.987311	-0.0169725	0.983171	0.05	1	0.05	1	0.05	1	FALSE	FALSE	FALSE	FALSE	FALSE
CNVblock__POU2F1	CNVblock__	FALSE					0.078559	0.078559	97	TRUE			0.444397	0.982649	mwu	0.621185	0.966679	0.0941504	1.09872	0.778298	0.958329	0.0551461	1.05669	0.05	1	0.05	1	0.05	1	FALSE	FALSE	FALSE	FALSE	FALSE
CNVblock__CD247	CNVblock__	FALSE					0.078559	0.078559	97	TRUE			0.444397	0.982649	mwu	0.621185	0.966679	0.0941504	1.09872	0.778298	0.958329	0.0551461	1.05669	0.05	1	0.05	1	0.05	1	FALSE	FALSE	FALSE	FALSE	FALSE
CNVblock__CREG1	CNVblock__	FALSE					0.078559	0.078559	97	TRUE			0.444397	0.982649	mwu	0.621185	0.966679	0.0941504	1.09872	0.778298	0.958329	0.0551461	1.05669	0.05	1	0.05	1	0.05	1	FALSE	FALSE	FALSE	FALSE	FALSE
CNVblock__RCSD1	CNVblock__	FALSE					0.078559	0.078559	97	TRUE			0.444397	0.982649	mwu	0.621185	0.966679	0.0941504	1.09872	0.778298	0.958329	0.0551461	1.05669	0.05	1	0.05	1	0.05	1	FALSE	FALSE	FALSE	FALSE	FALSE
CNVblock__MPZL1	CNVblock__	FALSE					0.078559	0.078559	97	TRUE			0.444397	0.982649	mwu	0.621185	0.966679	0.0941504	1.09872	0.778298	0.958329	0.0551461	1.05669	0.05	1	0.05	1	0.05	1	FALSE	FALSE	FALSE	FALSE	FALSE
CNVblock__ADCY10	CNVblock__	FALSE					0.078559	0.078559	97	TRUE			0.444397	0.982649	mwu	0.621185	0.966679	0.0941504	1.09872	0.778298	0.958329	0.0551461	1.05669	0.05	1	0.05	1	0.05	1	FALSE	FALSE	FALSE	FALSE	FALSE
CNVblock__MPC2	CNVblock__	FALSE					0.078559	0.078559	97	TRUE			0.444397	0.982649	mwu	0.621185	0.966679	0.0941504	1.09872	0.778298	0.958329	0.0551461	1.05669	0.05	1	0.05	1	0.05	1	FALSE	FALSE	FALSE	FALSE	FALSE
CNVblock__DCAF6	CNVblock__	FALSE					0.0482162	0.0482162	97	TRUE			0.639487	0.982649	mwu	0.853967	0.999418	0.0348951	1.03551	0.964479	0.987311	-0.00867373	0.991364	0.05	1	0.05	1	0.05	1	FALSE	FALSE	FALSE	FALSE	FALSE
CNVblock__GPR161	CNVblock__	FALSE					0.0482162	0.0482162	97	TRUE			0.639487	0.982649	mwu	0.853967	0.999418	0.0348951	1.03551	0.964479	0.987311	-0.00867373	0.991364	0.05	1	0.05	1	0.05	1	FALSE	FALSE	FALSE	FALSE	FALSE
CNVblock__TIPRL	CNVblock__	FALSE					0.0482162	0.0482162	97	TRUE			0.639487	0.982649	mwu	0.853967	0.999418	0.0348951	1.03551	0.964479	0.987311	-0.00867373	0.991364	0.05	1	0.05	1	0.05	1	FALSE	FALSE	FALSE	FALSE	FALSE
CNVblock__SFT2D2	CNVblock__	FALSE					0.0482162	0.0482162	97	TRUE			0.639487	0.982649	mwu	0.853967	0.999418	0.0348951	1.03551	0.964479	0.987311	-0.00867373	0.991364	0.05	1	0.05	1	0.05	1	FALSE	FALSE	FALSE	FALSE	FALSE
CNVblock__TBX19	CNVblock__	FALSE					0.0482162	0.0482162	97	TRUE			0.639487	0.982649	mwu	0.853967	0.999418	0.0348951	1.03551	0.964479	0.987311	-0.00867373	0.991364	0.05	1	0.05	1	0.05	1	FALSE	FALSE	FALSE	FALSE	FALSE
CNVblock__XCL2	CNVblock__	FALSE					0.0482162	0.0482162	97	TRUE			0.639487	0.982649	mwu	0.853967	0.999418	0.0348951	1.03551	0.964479	0.987311	-0.00867373	0.991364	0.05	1	0.05	1	0.05	1	FALSE	FALSE	FALSE	FALSE	FALSE
CNVblock__XCL1	CNVblock__	FALSE					0.0482162	0.0482162	97	TRUE			0.639487	0.982649	mwu	0.853967	0.999418	0.0348951	1.03551	0.964479	0.987311	-0.00867373	0.991364	0.05	1	0.05	1	0.05	1	FALSE	FALSE	FALSE	FALSE	FALSE
CNVblock__DPT	CNVblock__	FALSE					0.078559	0.078559	97	TRUE			0.444397	0.982649	mwu	0.708497	0.999418	0.0712646	1.07387	0.849175	0.987041	0.0369738	1.03767	0.05	1	0.05	1	0.05	1	FALSE	FALSE	FALSE	FALSE	FALSE
CNVblock__ATP1B1	CNVblock__	FALSE					0.078559	0.078559	97	TRUE			0.444397	0.982649	mwu	0.708497	0.999418	0.0712646	1.07387	0.849175	0.987041	0.0369738	1.03767	0.05	1	0.05	1	0.05	1	FALSE	FALSE	FALSE	FALSE	FALSE
CNVblock__NME7	CNVblock__	FALSE					0.078559	0.078559	97	TRUE			0.444397	0.982649	mwu	0.708497	0.999418	0.0712646	1.07387	0.849175	0.987041	0.0369738	1.03767	0.05	1	0.05	1	0.05	1	FALSE	FALSE	FALSE	FALSE	FALSE
CNVblock__BLZF1	CNVblock__	FALSE					0.078559	0.078559	97	TRUE			0.444397	0.982649	mwu	0.708497	0.999418	0.0712646	1.07387	0.849175	0.987041	0.0369738	1.03767	0.05	1	0.05	1	0.05	1	FALSE	FALSE	FALSE	FALSE	FALSE
CNVblock__CCDC181	CNVblock__	FALSE					0.078559	0.078559	97	TRUE			0.444397	0.982649	mwu	0.708497	0.999418	0.0712646	1.07387	0.849175	0.987041	0.0369738	1.03767	0.05	1	0.05	1	0.05	1	FALSE	FALSE	FALSE	FALSE	FALSE
CNVblock__SLC19A2	CNVblock__	FALSE					0.078559	0.078559	97	TRUE			0.444397	0.982649	mwu	0.708497	0.999418	0.0712646	1.07387	0.849175	0.987041	0.0369738	1.03767	0.05	1	0.05	1	0.05	1	FALSE	FALSE	FALSE	FALSE	FALSE
CNVblock__F5	CNVblock__	FALSE					0.078559	0.078559	97	TRUE			0.444397	0.982649	mwu	0.708497	0.999418	0.0712646	1.07387	0.849175	0.987041	0.0369738	1.03767	0.05	1	0.05	1	0.05	1	FALSE	FALSE	FALSE	FALSE	FALSE
CNVblock__SELP	CNVblock__	FALSE					0.078559	0.078559	97	TRUE			0.444397	0.982649	mwu	0.708497	0.999418	0.0712646	1.07387	0.849175	0.987041	0.0369738	1.03767	0.05	1	0.05	1	0.05	1	FALSE	FALSE	FALSE	FALSE	FALSE
CNVblock__C1orf112	CNVblock__	FALSE					0.078559	0.078559	97	TRUE			0.444397	0.982649	mwu	0.708497	0.999418	0.0712646	1.07387	0.849175	0.987041	0.0369738	1.03767	0.05	1	0.05	1	0.05	1	FALSE	FALSE	FALSE	FALSE	FALSE
CNVblock__SELL	CNVblock__	FALSE					0.078559	0.078559	97	TRUE			0.444397	0.982649	mwu	0.708497	0.999418	0.0712646	1.07387	0.849175	0.987041	0.0369738	1.03767	0.05	1	0.05	1	0.05	1	FALSE	FALSE	FALSE	FALSE	FALSE
CNVblock__SELE	CNVblock__	FALSE					0.078559	0.078559	97	TRUE			0.444397	0.982649	mwu	0.708497	0.999418	0.0712646	1.07387	0.849175	0.987041	0.0369738	1.03767	0.05	1	0.05	1	0.05	1	FALSE	FALSE	FALSE	FALSE	FALSE
CNVblock__METTL18	CNVblock__	FALSE					0.078559	0.078559	97	TRUE			0.444397	0.982649	mwu	0.708497	0.999418	0.0712646	1.07387	0.849175	0.987041	0.0369738	1.03767	0.05	1	0.05	1	0.05	1	FALSE	FALSE	FALSE	FALSE	FALSE
CNVblock__SCYL3	CNVblock__	FALSE					0.078559	0.078559	97	TRUE			0.444397	0.982649	mwu	0.708497	0.999418	0.0712646	1.07387	0.849175	0.987041	0.0369738	1.03767	0.05	1	0.05	1	0.05	1	FALSE	FALSE	FALSE	FALSE	FALSE
CNVblock__KIFAP3	CNVblock__	FALSE					0.078559	0.078559	97	TRUE			0.444397	0.982649	mwu	0.708497	0.999418	0.0712646	1.07387	0.849175	0.987041	0.0369738	1.03767	0.05	1	0.05	1	0.05	1	FALSE	FALSE	FALSE	FALSE	FALSE
CNVblock__GORAB	CNVblock__	FALSE					0.0482162	0.0482162	97	TRUE			0.639487	0.982649	mwu	0.853967	0.999418	0.0348951	1.03551	0.964479	0.987311	-0.00867373	0.991364	0.05	1	0.05	1	0.05	1	FALSE	FALSE	FALSE	FALSE	FALSE
CNVblock__PRRX1	CNVblock__	FALSE					0.0482162	0.0482162	97	TRUE			0.639487	0.982649	mwu	0.853967	0.999418	0.0348951	1.03551	0.964479	0.987311	-0.00867373	0.991364	0.05	1	0.05	1	0.05	1	FALSE	FALSE	FALSE	FALSE	FALSE
CNVblock__MROH9	CNVblock__	FALSE					0.0482162	0.0482162	97	TRUE			0.639487	0.982649	mwu	0.853967	0.999418	0.0348951	1.03551	0.964479	0.987311	-0.00867373	0.991364	0.05	1	0.05	1	0.05	1	FALSE	FALSE	FALSE	FALSE	FALSE
CNVblock__FMO3	CNVblock__	FALSE					0.0482162	0.0482162	97	TRUE			0.639487	0.982649	mwu	0.853967	0.999418	0.0348951	1.03551	0.964479	0.987311	-0.00867373	0.991364	0.05	1	0.05	1	0.05	1	FALSE	FALSE	FALSE	FALSE	FALSE
CNVblock__FMO2	CNVblock__	FALSE					0.0482162	0.0482162	97	TRUE			0.639487	0.982649	mwu	0.853967	0.999418	0.0348951	1.03551	0.964479	0.987311	-0.00867373	0.991364	0.05	1	0.05	1	0.05	1	FALSE	FALSE	FALSE	FALSE	FALSE
CNVblock__FMO1	CNVblock__	FALSE					0.0482162	0.0482162	97	TRUE			0.639487	0.982649	mwu	0.853967	0.999418	0.0348951	1.03551	0.964479	0.987311	-0.00867373	0.991364	0.05	1	0.05	1	0.05	1	FALSE	FALSE	FALSE	FALSE	FALSE
CNVblock__FMO4	CNVblock__	FALSE					0.0482162	0.0482162	97	TRUE			0.639487	0.982649	mwu	0.853967	0.999418	0.0348951	1.03551	0.964479	0.987311	-0.00867373	0.991364	0.05	1	0.05	1	0.05	1	FALSE	FALSE	FALSE	FALSE	FALSE
CNVblock__PRRC2C	CNVblock__	FALSE					0.0482162	0.0482162	97	TRUE			0.639487	0.982649	mwu	0.853967	0.999418	0.0348951	1.03551	0.964479	0.987311	-0.00867373	0.991364	0.05	1	0.05	1	0.05	1	FALSE	FALSE	FALSE	FALSE	FALSE
CNVblock__MYOCOS	CNVblock__	FALSE					0.0482162	0.0482162	97	TRUE			0.639487	0.982649	mwu	0.853967	0.999418	0.0348951	1.03551	0.964479	0.987311	-0.00867373	0.991364	0.05	1	0.05	1	0.05	1	FALSE	FALSE	FALSE	FALSE	FALSE
CNVblock__MYOC	CNVblock__	FALSE					0.0482162	0.0482162	97	TRUE			0.639487	0.982649	mwu	0.853967	0.999418	0.0348951	1.03551	0.964479	0.987311	-0.00867373	0.991364	0.05	1	0.05	1	0.05	1	FALSE	FALSE	FALSE	FALSE	FALSE
CNVblock__VAMP4	CNVblock__	FALSE					0.0482162	0.0482162	97	TRUE			0.639487	0.982649	mwu	0.853967	0.999418	0.0348951	1.03551	0.964479	0.987311	-0.00867373	0.991364	0.05	1	0.05	1	0.05	1	FALSE	FALSE	FALSE	FALSE	FALSE
CNVblock__METTL13	CNVblock__	FALSE					0.0482162	0.0482162	97	TRUE			0.639487	0.982649	mwu	0.853967	0.999418	0.0348951	1.03551	0.964479	0.987311	-0.00867373	0.991364	0.05	1	0.05	1	0.05	1	FALSE	FALSE	FALSE	FALSE	FALSE
CNVblock__DNM3	CNVblock__	FALSE					0.0482162	0.0482162	97	TRUE			0.639487	0.982649	mwu	0.853967	0.999418	0.0348951	1.03551	0.964479	0.987311	-0.00867373	0.991364	0.05	1	0.05	1	0.05	1	FALSE	FALSE	FALSE	FALSE	FALSE
CNVblock__PIGC	CNVblock__	FALSE					0.0482162	0.0482162	97	TRUE			0.639487	0.982649	mwu	0.853967	0.999418	0.0348951	1.03551	0.964479	0.987311	-0.00867373	0.991364	0.05	1	0.05	1	0.05	1	FALSE	FALSE	FALSE	FALSE	FALSE
CNVblock__C1orf105	CNVblock__	FALSE					0.0482162	0.0482162	97	TRUE			0.639487	0.982649	mwu	0.853967	0.999418	0.0348951	1.03551	0.964479	0.987311	-0.00867373	0.991364	0.05	1	0.05	1	0.05	1	FALSE	FALSE	FALSE	FALSE	FALSE
CNVblock__SUCO	CNVblock__	FALSE					0.0482162	0.0482162	97	TRUE			0.639487	0.982649	mwu	0.853967	0.999418	0.0348951	1.03551	0.964479	0.987311	-0.00867373	0.991364	0.05	1	0.05	1	0.05	1	FALSE	FALSE	FALSE	FALSE	FALSE
CNVblock__FASLG	CNVblock__	FALSE					0.0482162	0.0482162	97	TRUE			0.639487	0.982649	mwu	0.853967	0.999418	0.0348951	1.03551	0.964479	0.987311	-0.00867373	0.991364	0.05	1	0.05	1	0.05	1	FALSE	FALSE	FALSE	FALSE	FALSE
CNVblock__TNFSF18	CNVblock__	FALSE					0.0482162	0.0482162	97	TRUE			0.639487	0.982649	mwu	0.853967	0.999418	0.0348951	1.03551	0.964479	0.987311	-0.00867373	0.991364	0.05	1	0.05	1	0.05	1	FALSE	FALSE	FALSE	FALSE	FALSE
CNVblock__TNFSF4	CNVblock__	FALSE					0.0482162	0.0482162	97	TRUE			0.639487	0.982649	mwu	0.853967	0.999418	0.0348951	1.03551	0.964479	0.987311	-0.00867373	0.991364	0.05	1	0.05	1	0.05	1	FALSE	FALSE	FALSE	FALSE	FALSE
CNVblock__PRDX6	CNVblock__	FALSE					0.0482162	0.0482162	97	TRUE			0.639487	0.982649	mwu	0.853967	0.999418	0.0348951	1.03551	0.964479	0.987311	-0.00867373	0.991364	0.05	1	0.05	1	0.05	1	FALSE	FALSE	FALSE	FALSE	FALSE
CNVblock__SLC9C2	CNVblock__	FALSE					0.0482162	0.0482162	97	TRUE			0.639487	0.982649	mwu	0.853967	0.999418	0.0348951	1.03551	0.964479	0.987311	-0.00867373	0.991364	0.05	1	0.05	1	0.05	1	FALSE	FALSE	FALSE	FALSE	FALSE
CNVblock__ANKRD45	CNVblock__	FALSE					0.0482162	0.0482162	97	TRUE			0.639487	0.982649	mwu	0.853967	0.999418	0.0348951	1.03551	0.964479	0.987311	-0.00867373	0.991364	0.05	1	0.05	1	0.05	1	FALSE	FALSE	FALSE	FALSE	FALSE
CNVblock__TEX50	CNVblock__	FALSE					0.0482162	0.0482162	97	TRUE			0.639487	0.982649	mwu	0.853967	0.999418	0.0348951	1.03551	0.964479	0.987311	-0.00867373	0.991364	0.05	1	0.05	1	0.05	1	FALSE	FALSE	FALSE	FALSE	FALSE
CNVblock__KLHL20	CNVblock__	FALSE					0.078559	0.078559	97	TRUE			0.444397	0.982649	mwu	0.643317	0.974557	0.0882108	1.09222	0.791466	0.963711	0.0515204	1.05287	0.05	1	0.05	1	0.05	1	FALSE	FALSE	FALSE	FALSE	FALSE
CNVblock__CENPL	CNVblock__	FALSE					0.078559	0.078559	97	TRUE			0.444397	0.982649	mwu	0.643317	0.974557	0.0882108	1.09222	0.791466	0.963711	0.0515204	1.05287	0.05	1	0.05	1	0.05	1	FALSE	FALSE	FALSE	FALSE	FALSE
CNVblock__DARS2	CNVblock__	FALSE					0.078559	0.078559	97	TRUE			0.444397	0.982649	mwu	0.643317	0.974557	0.0882108	1.09222	0.791466	0.963711	0.0515204	1.05287	0.05	1	0.05	1	0.05	1	FALSE	FALSE	FALSE	FALSE	FALSE
CNVblock__ZBTB37	CNVblock__	FALSE					0.078559	0.078559	97	TRUE			0.444397	0.982649	mwu	0.643317	0.974557	0.0882108	1.09222	0.791466	0.963711	0.0515204	1.05287	0.05	1	0.05	1	0.05	1	FALSE	FALSE	FALSE	FALSE	FALSE
CNVblock__SERPINC1	CNVblock__	FALSE					0.078559	0.078559	97	TRUE			0.444397	0.982649	mwu	0.643317	0.974557	0.0882108	1.09222	0.791466	0.963711	0.0515204	1.05287	0.05	1	0.05	1	0.05	1	FALSE	FALSE	FALSE	FALSE	FALSE
CNVblock__RC3H1	CNVblock__	FALSE					0.078559	0.078559	97	TRUE			0.444397	0.982649	mwu	0.643317	0.974557	0.0882108	1.09222	0.791466	0.963711	0.0515204	1.05287	0.05	1	0.05	1	0.05	1	FALSE	FALSE	FALSE	FALSE	FALSE
CNVblock__RABGAP1L	CNVblock__	FALSE					0.108978	0.108978	97	TRUE			0.288438	0.982649	mwu	0.439789	0.937512	0.148439	1.16002	0.555637	0.927862	0.1159	1.12288	0.05	1	0.05	1	0.05	1	FALSE	FALSE	FALSE	FALSE	FALSE
CNVblock__GPR52	CNVblock__	FALSE					0.108978	0.108978	97	TRUE			0.288438	0.982649	mwu	0.439789	0.937512	0.148439	1.16002	0.555637	0.927862	0.1159	1.12288	0.05	1	0.05	1	0.05	1	FALSE	FALSE	FALSE	FALSE	FALSE
CNVblock__CACYBP	CNVblock__	FALSE					0.108978	0.108978	97	TRUE			0.288438	0.982649	mwu	0.439789	0.937512	0.148439	1.16002	0.555637	0.927862	0.1159	1.12288	0.05	1	0.05	1	0.05	1	FALSE	FALSE	FALSE	FALSE	FALSE
CNVblock__MRPS14	CNVblock__	FALSE					0.108978	0.108978	97	TRUE			0.288438	0.982649	mwu	0.439789	0.937512	0.148439	1.16002	0.555637	0.927862	0.1159	1.12288	0.05	1	0.05	1	0.05	1	FALSE	FALSE	FALSE	FALSE	FALSE
CNVblock__TNN	CNVblock__	FALSE					0.0458627	0.0458627	97	TRUE			0.507318	0.982649	mwu	0.83554	0.999418	0.0381034	1.03884	0.977619	0.988861	-0.005329	0.994685	0.05	1	0.05	1	0.05	1	FALSE	FALSE	FALSE	FALSE	FALSE
CNVblock__KIAA0040	CNVblock__	FALSE					0.0458627	0.0458627	97	TRUE			0.507318	0.982649	mwu	0.83554	0.999418	0.0381034	1.03884	0.977619	0.988861	-0.005329	0.994685	0.05	1	0.05	1	0.05	1	FALSE	FALSE	FALSE	FALSE	FALSE
CNVblock__TNR	CNVblock__	FALSE					-0.0113048	0.0113048	97	TRUE			0.789575	0.982649	mwu	0.783293	0.999418	-0.0476472	0.95347	0.592986	0.927862	-0.0950558	0.909322	0.05	1	0.05	1	0.05	1	FALSE	FALSE	FALSE	FALSE	FALSE
CNVblock__COP1	CNVblock__	FALSE					-0.0113048	0.0113048	97	TRUE			0.789575	0.982649	mwu	0.783293	0.999418	-0.0476472	0.95347	0.592986	0.927862	-0.0950558	0.909322	0.05	1	0.05	1	0.05	1	FALSE	FALSE	FALSE	FALSE	FALSE
CNVblock__PAPPA2	CNVblock__	FALSE					-0.0113048	0.0113048	97	TRUE			0.789575	0.982649	mwu	0.783293	0.999418	-0.0476472	0.95347	0.592986	0.927862	-0.0950558	0.909322	0.05	1	0.05	1	0.05	1	FALSE	FALSE	FALSE	FALSE	FALSE
CNVblock__ASTN1	CNVblock__	FALSE					-0.0113048	0.0113048	97	TRUE			0.789575	0.982649	mwu	0.783293	0.999418	-0.0476472	0.95347	0.592986	0.927862	-0.0950558	0.909322	0.05	1	0.05	1	0.05	1	FALSE	FALSE	FALSE	FALSE	FALSE
CNVblock__BRINP2	CNVblock__	FALSE					-0.0113048	0.0113048	97	TRUE			0.789575	0.982649	mwu	0.783293	0.999418	-0.0476472	0.95347	0.592986	0.927862	-0.0950558	0.909322	0.05	1	0.05	1	0.05	1	FALSE	FALSE	FALSE	FALSE	FALSE
CNVblock__SEC16B	CNVblock__	FALSE					0.0170254	0.0170254	97	TRUE			0.713356	0.982649	mwu	0.960445	0.999418	-0.00905204	0.990989	0.761217	0.955228	-0.0573838	0.944232	0.05	1	0.05	1	0.05	1	FALSE	FALSE	FALSE	FALSE	FALSE
CNVblock__RASAL2	CNVblock__	FALSE					0.078559	0.078559	97	TRUE			0.444397	0.982649	mwu	0.621185	0.966679	0.0941504	1.09872	0.778298	0.958329	0.0551461	1.05669	0.05	1	0.05	1	0.05	1	FALSE	FALSE	FALSE	FALSE	FALSE
CNVblock__CLEC20A	CNVblock__	FALSE					0.078559	0.078559	97	TRUE			0.444397	0.982649	mwu	0.621185	0.966679	0.0941504	1.09872	0.778298	0.958329	0.0551461	1.05669	0.05	1	0.05	1	0.05	1	FALSE	FALSE	FALSE	FALSE	FALSE
CNVblock__TEX35	CNVblock__	FALSE					0.078559	0.078559	97	TRUE			0.444397	0.982649	mwu	0.621185	0.966679	0.0941504	1.09872	0.778298	0.958329	0.0551461	1.05669	0.05	1	0.05	1	0.05	1	FALSE	FALSE	FALSE	FALSE	FALSE
CNVblock__RALGPS2	CNVblock__	FALSE					0.078559	0.078559	97	TRUE			0.444397	0.982649	mwu	0.621185	0.966679	0.0941504	1.09872	0.778298	0.958329	0.0551461	1.05669	0.05	1	0.05	1	0.05	1	FALSE	FALSE	FALSE	FALSE	FALSE
CNVblock__ANGPTL1	CNVblock__	FALSE					0.078559	0.078559	97	TRUE			0.444397	0.982649	mwu	0.621185	0.966679	0.0941504	1.09872	0.778298	0.958329	0.0551461	1.05669	0.05	1	0.05	1	0.05	1	FALSE	FALSE	FALSE	FALSE	FALSE
CNVblock__FAM20B	CNVblock__	FALSE					0.078559	0.078559	97	TRUE			0.444397	0.982649	mwu	0.621185	0.966679	0.0941504	1.09872	0.778298	0.958329	0.0551461	1.05669	0.05	1	0.05	1	0.05	1	FALSE	FALSE	FALSE	FALSE	FALSE
CNVblock__TOR3A	CNVblock__	FALSE					0.078559	0.078559	97	TRUE			0.444397	0.982649	mwu	0.621185	0.966679	0.0941504	1.09872	0.778298	0.958329	0.0551461	1.05669	0.05	1	0.05	1	0.05	1	FALSE	FALSE	FALSE	FALSE	FALSE
CNVblock__ABL2	CNVblock__	FALSE					0.078559	0.078559	97	TRUE			0.444397	0.982649	mwu	0.621185	0.966679	0.0941504	1.09872	0.778298	0.958329	0.0551461	1.05669	0.05	1	0.05	1	0.05	1	FALSE	FALSE	FALSE	FALSE	FALSE
CNVblock__SOAT1	CNVblock__	FALSE					0.078559	0.078559	97	TRUE			0.444397	0.982649	mwu	0.621185	0.966679	0.0941504	1.09872	0.778298	0.958329	0.0551461	1.05669	0.05	1	0.05	1	0.05	1	FALSE	FALSE	FALSE	FALSE	FALSE
CNVblock__AXDND1	CNVblock__	FALSE					0.078559	0.078559	97	TRUE			0.444397	0.982649	mwu	0.621185	0.966679	0.0941504	1.09872	0.778298	0.958329	0.0551461	1.05669	0.05	1	0.05	1	0.05	1	FALSE	FALSE	FALSE	FALSE	FALSE
CNVblock__NPHS2	CNVblock__	FALSE					0.078559	0.078559	97	TRUE			0.444397	0.982649	mwu	0.621185	0.966679	0.0941504	1.09872	0.778298	0.958329	0.0551461	1.05669	0.05	1	0.05	1	0.05	1	FALSE	FALSE	FALSE	FALSE	FALSE
CNVblock__TDRD5	CNVblock__	FALSE					0.078559	0.078559	97	TRUE			0.444397	0.982649	mwu	0.621185	0.966679	0.0941504	1.09872	0.778298	0.958329	0.0551461	1.05669	0.05	1	0.05	1	0.05	1	FALSE	FALSE	FALSE	FALSE	FALSE
CNVblock__FAM163A	CNVblock__	FALSE					0.078559	0.078559	97	TRUE			0.444397	0.982649	mwu	0.621185	0.966679	0.0941504	1.09872	0.778298	0.958329	0.0551461	1.05669	0.05	1	0.05	1	0.05	1	FALSE	FALSE	FALSE	FALSE	FALSE
CNVblock__TOR1AIP2	CNVblock__	FALSE					0.078559	0.078559	97	TRUE			0.444397	0.982649	mwu	0.621185	0.966679	0.0941504	1.09872	0.778298	0.958329	0.0551461	1.05669	0.05	1	0.05	1	0.05	1	FALSE	FALSE	FALSE	FALSE	FALSE
CNVblock__TOR1AIP1	CNVblock__	FALSE					0.078559	0.078559	97	TRUE			0.444397	0.982649	mwu	0.621185	0.966679	0.0941504	1.09872	0.778298	0.958329	0.0551461	1.05669	0.05	1	0.05	1	0.05	1	FALSE	FALSE	FALSE	FALSE	FALSE
CNVblock__CEP350	CNVblock__	FALSE					0.078559	0.078559	97	TRUE			0.444397	0.982649	mwu	0.621185	0.966679	0.0941504	1.09872	0.778298	0.958329	0.0551461	1.05669	0.05	1	0.05	1	0.05	1	FALSE	FALSE	FALSE	FALSE	FALSE
CNVblock__QSOX1	CNVblock__	FALSE					0.078559	0.078559	97	TRUE			0.444397	0.982649	mwu	0.621185	0.966679	0.0941504	1.09872	0.778298	0.958329	0.0551461	1.05669	0.05	1	0.05	1	0.05	1	FALSE	FALSE	FALSE	FALSE	FALSE
CNVblock__LHX4	CNVblock__	FALSE					0.078559	0.078559	97	TRUE			0.444397	0.982649	mwu	0.621185	0.966679	0.0941504	1.09872	0.778298	0.958329	0.0551461	1.05669	0.05	1	0.05	1	0.05	1	FALSE	FALSE	FALSE	FALSE	FALSE
CNVblock__ACBD6	CNVblock__	FALSE					0.078559	0.078559	97	TRUE			0.444397	0.982649	mwu	0.621185	0.966679	0.0941504	1.09872	0.778298	0.958329	0.0551461	1.05669	0.05	1	0.05	1	0.05	1	FALSE	FALSE	FALSE	FALSE	FALSE
CNVblock__XPR1	CNVblock__	FALSE					0.078559	0.078559	97	TRUE			0.444397	0.982649	mwu	0.621185	0.966679	0.0941504	1.09872	0.778298	0.958329	0.0551461	1.05669	0.05	1	0.05	1	0.05	1	FALSE	FALSE	FALSE	FALSE	FALSE
CNVblock__KIAA1614	CNVblock__	FALSE					0.078559	0.078559	97	TRUE			0.444397	0.982649	mwu	0.621185	0.966679	0.0941504	1.09872	0.778298	0.958329	0.0551461	1.05669	0.05	1	0.05	1	0.05	1	FALSE	FALSE	FALSE	FALSE	FALSE
CNVblock__STX6	CNVblock__	FALSE					0.078559	0.078559	97	TRUE			0.444397	0.982649	mwu	0.621185	0.966679	0.0941504	1.09872	0.778298	0.958329	0.0551461	1.05669	0.05	1	0.05	1	0.05	1	FALSE	FALSE	FALSE	FALSE	FALSE
CNVblock__MR1	CNVblock__	FALSE					0.078559	0.078559	97	TRUE			0.444397	0.982649	mwu	0.621185	0.966679	0.0941504	1.09872	0.778298	0.958329	0.0551461	1.05669	0.05	1	0.05	1	0.05	1	FALSE	FALSE	FALSE	FALSE	FALSE
CNVblock__IER5	CNVblock__	FALSE					0.078559	0.078559	97	TRUE			0.444397	0.982649	mwu	0.621185	0.966679	0.0941504	1.09872	0.778298	0.958329	0.0551461	1.05669	0.05	1	0.05	1	0.05	1	FALSE	FALSE	FALSE	FALSE	FALSE
CNVblock__CACNA1E	CNVblock__	FALSE					0.078559	0.078559	97	TRUE			0.444397	0.982649	mwu	0.621185	0.966679	0.0941504	1.09872	0.778298	0.958329	0.0551461	1.05669	0.05	1	0.05	1	0.05	1	FALSE	FALSE	FALSE	FALSE	FALSE
CNVblock__ZNF648	CNVblock__	FALSE					0.078559	0.078559	97	TRUE			0.444397	0.982649	mwu	0.621185	0.966679	0.0941504	1.09872	0.778298	0.958329	0.0551461	1.05669	0.05	1	0.05	1	0.05	1	FALSE	FALSE	FALSE	FALSE	FALSE
CNVblock__GLUL	CNVblock__	FALSE					0.078559	0.078559	97	TRUE			0.444397	0.982649	mwu	0.621185	0.966679	0.0941504	1.09872	0.778298	0.958329	0.0551461	1.05669	0.05	1	0.05	1	0.05	1	FALSE	FALSE	FALSE	FALSE	FALSE
CNVblock__TEDDM1	CNVblock__	FALSE					0.078559	0.078559	97	TRUE			0.444397	0.982649	mwu	0.621185	0.966679	0.0941504	1.09872	0.778298	0.958329	0.0551461	1.05669	0.05	1	0.05	1	0.05	1	FALSE	FALSE	FALSE	FALSE	FALSE
CNVblock__RGSL1	CNVblock__	FALSE					0.078559	0.078559	97	TRUE			0.444397	0.982649	mwu	0.621185	0.966679	0.0941504	1.09872	0.778298	0.958329	0.0551461	1.05669	0.05	1	0.05	1	0.05	1	FALSE	FALSE	FALSE	FALSE	FALSE
CNVblock__RNASEL	CNVblock__	FALSE					0.078559	0.078559	97	TRUE			0.444397	0.982649	mwu	0.621185	0.966679	0.0941504	1.09872	0.778298	0.958329	0.0551461	1.05669	0.05	1	0.05	1	0.05	1	FALSE	FALSE	FALSE	FALSE	FALSE
CNVblock__RGS16	CNVblock__	FALSE					0.078559	0.078559	97	TRUE			0.444397	0.982649	mwu	0.621185	0.966679	0.0941504	1.09872	0.778298	0.958329	0.0551461	1.05669	0.05	1	0.05	1	0.05	1	FALSE	FALSE	FALSE	FALSE	FALSE
CNVblock__RGS8	CNVblock__	FALSE					0.078559	0.078559	97	TRUE			0.444397	0.982649	mwu	0.621185	0.966679	0.0941504	1.09872	0.778298	0.958329	0.0551461	1.05669	0.05	1	0.05	1	0.05	1	FALSE	FALSE	FALSE	FALSE	FALSE
CNVblock__NPL	CNVblock__	FALSE					0.078559	0.078559	97	TRUE			0.444397	0.982649	mwu	0.621185	0.966679	0.0941504	1.09872	0.778298	0.958329	0.0551461	1.05669	0.05	1	0.05	1	0.05	1	FALSE	FALSE	FALSE	FALSE	FALSE
CNVblock__DHX9	CNVblock__	FALSE					0.078559	0.078559	97	TRUE			0.444397	0.982649	mwu	0.621185	0.966679	0.0941504	1.09872	0.778298	0.958329	0.0551461	1.05669	0.05	1	0.05	1	0.05	1	FALSE	FALSE	FALSE	FALSE	FALSE
CNVblock__SHCBP1L	CNVblock__	FALSE					0.078559	0.078559	97	TRUE			0.444397	0.982649	mwu	0.621185	0.966679	0.0941504	1.09872	0.778298	0.958329	0.0551461	1.05669	0.05	1	0.05	1	0.05	1	FALSE	FALSE	FALSE	FALSE	FALSE
CNVblock__LAMC1	CNVblock__	FALSE					0.078559	0.078559	97	TRUE			0.444397	0.982649	mwu	0.621185	0.966679	0.0941504	1.09872	0.778298	0.958329	0.0551461	1.05669	0.05	1	0.05	1	0.05	1	FALSE	FALSE	FALSE	FALSE	FALSE
CNVblock__LAMC2	CNVblock__	FALSE					0.078559	0.078559	97	TRUE			0.444397	0.982649	mwu	0.621185	0.966679	0.0941504	1.09872	0.778298	0.958329	0.0551461	1.05669	0.05	1	0.05	1	0.05	1	FALSE	FALSE	FALSE	FALSE	FALSE
CNVblock__NMNAT2	CNVblock__	FALSE					0.078559	0.078559	97	TRUE			0.444397	0.982649	mwu	0.621185	0.966679	0.0941504	1.09872	0.778298	0.958329	0.0551461	1.05669	0.05	1	0.05	1	0.05	1	FALSE	FALSE	FALSE	FALSE	FALSE
CNVblock__SMG7	CNVblock__	FALSE					0.078559	0.078559	97	TRUE			0.444397	0.982649	mwu	0.621185	0.966679	0.0941504	1.09872	0.778298	0.958329	0.0551461	1.05669	0.05	1	0.05	1	0.05	1	FALSE	FALSE	FALSE	FALSE	FALSE
CNVblock__NCF2	CNVblock__	FALSE					0.078559	0.078559	97	TRUE			0.444397	0.982649	mwu	0.621185	0.966679	0.0941504	1.09872	0.778298	0.958329	0.0551461	1.05669	0.05	1	0.05	1	0.05	1	FALSE	FALSE	FALSE	FALSE	FALSE
CNVblock__ARPC5	CNVblock__	FALSE					0.078559	0.078559	97	TRUE			0.444397	0.982649	mwu	0.621185	0.966679	0.0941504	1.09872	0.778298	0.958329	0.0551461	1.05669	0.05	1	0.05	1	0.05	1	FALSE	FALSE	FALSE	FALSE	FALSE
CNVblock__RGL1	CNVblock__	FALSE					0.078559	0.078559	97	TRUE			0.444397	0.982649	mwu	0.621185	0.966679	0.0941504	1.09872	0.778298	0.958329	0.0551461	1.05669	0.05	1	0.05	1	0.05	1	FALSE	FALSE	FALSE	FALSE	FALSE
CNVblock__APOBEC4	CNVblock__	FALSE					0.078559	0.078559	97	TRUE			0.444397	0.982649	mwu	0.621185	0.966679	0.0941504	1.09872	0.778298	0.958329	0.0551461	1.05669	0.05	1	0.05	1	0.05	1	FALSE	FALSE	FALSE	FALSE	FALSE
CNVblock__COLGALT2	CNVblock__	FALSE					0.078559	0.078559	97	TRUE			0.444397	0.982649	mwu	0.621185	0.966679	0.0941504	1.09872	0.778298	0.958329	0.0551461	1.05669	0.05	1	0.05	1	0.05	1	FALSE	FALSE	FALSE	FALSE	FALSE
CNVblock__TSEN15	CNVblock__	FALSE					0.078559	0.078559	97	TRUE			0.444397	0.982649	mwu	0.621185	0.966679	0.0941504	1.09872	0.778298	0.958329	0.0551461	1.05669	0.05	1	0.05	1	0.05	1	FALSE	FALSE	FALSE	FALSE	FALSE
CNVblock__C1orf21	CNVblock__	FALSE					0.078559	0.078559	97	TRUE			0.444397	0.982649	mwu	0.621185	0.966679	0.0941504	1.09872	0.778298	0.958329	0.0551461	1.05669	0.05	1	0.05	1	0.05	1	FALSE	FALSE	FALSE	FALSE	FALSE
CNVblock__EDEM3	CNVblock__	FALSE					0.078559	0.078559	97	TRUE			0.444397	0.982649	mwu	0.621185	0.966679	0.0941504	1.09872	0.778298	0.958329	0.0551461	1.05669	0.05	1	0.05	1	0.05	1	FALSE	FALSE	FALSE	FALSE	FALSE
CNVblock__RNF2	CNVblock__	FALSE					0.078559	0.078559	97	TRUE			0.444397	0.982649	mwu	0.621185	0.966679	0.0941504	1.09872	0.778298	0.958329	0.0551461	1.05669	0.05	1	0.05	1	0.05	1	FALSE	FALSE	FALSE	FALSE	FALSE
CNVblock__TRMT1L	CNVblock__	FALSE					0.078559	0.078559	97	TRUE			0.444397	0.982649	mwu	0.621185	0.966679	0.0941504	1.09872	0.778298	0.958329	0.0551461	1.05669	0.05	1	0.05	1	0.05	1	FALSE	FALSE	FALSE	FALSE	FALSE
CNVblock__SWT1	CNVblock__	FALSE					0.078559	0.078559	97	TRUE			0.444397	0.982649	mwu	0.621185	0.966679	0.0941504	1.09872	0.778298	0.958329	0.0551461	1.05669	0.05	1	0.05	1	0.05	1	FALSE	FALSE	FALSE	FALSE	FALSE
CNVblock__IVNS1ABP	CNVblock__	FALSE					0.078559	0.078559	97	TRUE			0.444397	0.982649	mwu	0.621185	0.966679	0.0941504	1.09872	0.778298	0.958329	0.0551461	1.05669	0.05	1	0.05	1	0.05	1	FALSE	FALSE	FALSE	FALSE	FALSE
CNVblock__HMCN1	CNVblock__	FALSE					0.0880724	0.0880724	97	TRUE			0.390211	0.982649	mwu	0.552794	0.941962	0.114114	1.12088	0.716981	0.945855	0.0718584	1.0745	0.05	1	0.05	1	0.05	1	FALSE	FALSE	FALSE	FALSE	FALSE
CNVblock__PRG4	CNVblock__	FALSE					0.0880724	0.0880724	97	TRUE			0.390211	0.982649	mwu	0.552794	0.941962	0.114114	1.12088	0.716981	0.945855	0.0718584	1.0745	0.05	1	0.05	1	0.05	1	FALSE	FALSE	FALSE	FALSE	FALSE
CNVblock__TPR	CNVblock__	FALSE					0.0880724	0.0880724	97	TRUE			0.390211	0.982649	mwu	0.552794	0.941962	0.114114	1.12088	0.716981	0.945855	0.0718584	1.0745	0.05	1	0.05	1	0.05	1	FALSE	FALSE	FALSE	FALSE	FALSE
CNVblock__ODR4	CNVblock__	FALSE					0.0880724	0.0880724	97	TRUE			0.390211	0.982649	mwu	0.552794	0.941962	0.114114	1.12088	0.716981	0.945855	0.0718584	1.0745	0.05	1	0.05	1	0.05	1	FALSE	FALSE	FALSE	FALSE	FALSE
CNVblock__PDC	CNVblock__	FALSE					0.0880724	0.0880724	97	TRUE			0.390211	0.982649	mwu	0.552794	0.941962	0.114114	1.12088	0.716981	0.945855	0.0718584	1.0745	0.05	1	0.05	1	0.05	1	FALSE	FALSE	FALSE	FALSE	FALSE
CNVblock__PTGS2	CNVblock__	FALSE					0.0880724	0.0880724	97	TRUE			0.390211	0.982649	mwu	0.552794	0.941962	0.114114	1.12088	0.716981	0.945855	0.0718584	1.0745	0.05	1	0.05	1	0.05	1	FALSE	FALSE	FALSE	FALSE	FALSE
CNVblock__PLA2G4A	CNVblock__	FALSE					0.0880724	0.0880724	97	TRUE			0.390211	0.982649	mwu	0.552794	0.941962	0.114114	1.12088	0.716981	0.945855	0.0718584	1.0745	0.05	1	0.05	1	0.05	1	FALSE	FALSE	FALSE	FALSE	FALSE
CNVblock__BRINP3	CNVblock__	FALSE					0.0880724	0.0880724	97	TRUE			0.390211	0.982649	mwu	0.552794	0.941962	0.114114	1.12088	0.716981	0.945855	0.0718584	1.0745	0.05	1	0.05	1	0.05	1	FALSE	FALSE	FALSE	FALSE	FALSE
CNVblock__RGS18	CNVblock__	FALSE					0.0880724	0.0880724	97	TRUE			0.390211	0.982649	mwu	0.552794	0.941962	0.114114	1.12088	0.716981	0.945855	0.0718584	1.0745	0.05	1	0.05	1	0.05	1	FALSE	FALSE	FALSE	FALSE	FALSE
CNVblock__RGS21	CNVblock__	FALSE					0.0880724	0.0880724	97	TRUE			0.390211	0.982649	mwu	0.552794	0.941962	0.114114	1.12088	0.716981	0.945855	0.0718584	1.0745	0.05	1	0.05	1	0.05	1	FALSE	FALSE	FALSE	FALSE	FALSE
CNVblock__RGS1	CNVblock__	FALSE					0.0880724	0.0880724	97	TRUE			0.390211	0.982649	mwu	0.552794	0.941962	0.114114	1.12088	0.716981	0.945855	0.0718584	1.0745	0.05	1	0.05	1	0.05	1	FALSE	FALSE	FALSE	FALSE	FALSE
CNVblock__RGS13	CNVblock__	FALSE					0.0880724	0.0880724	97	TRUE			0.390211	0.982649	mwu	0.552794	0.941962	0.114114	1.12088	0.716981	0.945855	0.0718584	1.0745	0.05	1	0.05	1	0.05	1	FALSE	FALSE	FALSE	FALSE	FALSE
CNVblock__RGS2	CNVblock__	FALSE					0.0880724	0.0880724	97	TRUE			0.390211	0.982649	mwu	0.552794	0.941962	0.114114	1.12088	0.716981	0.945855	0.0718584	1.0745	0.05	1	0.05	1	0.05	1	FALSE	FALSE	FALSE	FALSE	FALSE
CNVblock__UCHL5	CNVblock__	FALSE					0.0880724	0.0880724	97	TRUE			0.390211	0.982649	mwu	0.552794	0.941962	0.114114	1.12088	0.716981	0.945855	0.0718584	1.0745	0.05	1	0.05	1	0.05	1	FALSE	FALSE	FALSE	FALSE	FALSE
CNVblock__GLRX2	CNVblock__	FALSE					0.0880724	0.0880724	97	TRUE			0.390211	0.982649	mwu	0.552794	0.941962	0.114114	1.12088	0.716981	0.945855	0.0718584	1.0745	0.05	1	0.05	1	0.05	1	FALSE	FALSE	FALSE	FALSE	FALSE
CNVblock__CDC73	CNVblock__	FALSE					0.0880724	0.0880724	97	TRUE			0.390211	0.982649	mwu	0.552794	0.941962	0.114114	1.12088	0.716981	0.945855	0.0718584	1.0745	0.05	1	0.05	1	0.05	1	FALSE	FALSE	FALSE	FALSE	FALSE
CNVblock__B3GALT2	CNVblock__	FALSE					0.0880724	0.0880724	97	TRUE			0.390211	0.982649	mwu	0.552794	0.941962	0.114114	1.12088	0.716981	0.945855	0.0718584	1.0745	0.05	1	0.05	1	0.05	1	FALSE	FALSE	FALSE	FALSE	FALSE
CNVblock__KCNT2	CNVblock__	FALSE					0.0880724	0.0880724	97	TRUE			0.390211	0.982649	mwu	0.552794	0.941962	0.114114	1.12088	0.716981	0.945855	0.0718584	1.0745	0.05	1	0.05	1	0.05	1	FALSE	FALSE	FALSE	FALSE	FALSE
CNVblock__CFH	CNVblock__	FALSE					0.0880724	0.0880724	97	TRUE			0.390211	0.982649	mwu	0.552794	0.941962	0.114114	1.12088	0.716981	0.945855	0.0718584	1.0745	0.05	1	0.05	1	0.05	1	FALSE	FALSE	FALSE	FALSE	FALSE
CNVblock__CFHR3	CNVblock__	FALSE					0.0880724	0.0880724	97	TRUE			0.390211	0.982649	mwu	0.552794	0.941962	0.114114	1.12088	0.716981	0.945855	0.0718584	1.0745	0.05	1	0.05	1	0.05	1	FALSE	FALSE	FALSE	FALSE	FALSE
CNVblock__CFHR1	CNVblock__	FALSE					0.0880724	0.0880724	97	TRUE			0.390211	0.982649	mwu	0.552794	0.941962	0.114114	1.12088	0.716981	0.945855	0.0718584	1.0745	0.05	1	0.05	1	0.05	1	FALSE	FALSE	FALSE	FALSE	FALSE
CNVblock__CFHR4	CNVblock__	FALSE					0.0880724	0.0880724	97	TRUE			0.390211	0.982649	mwu	0.552794	0.941962	0.114114	1.12088	0.716981	0.945855	0.0718584	1.0745	0.05	1	0.05	1	0.05	1	FALSE	FALSE	FALSE	FALSE	FALSE
CNVblock__CFHR2	CNVblock__	FALSE					0.0880724	0.0880724	97	TRUE			0.390211	0.982649	mwu	0.552794	0.941962	0.114114	1.12088	0.716981	0.945855	0.0718584	1.0745	0.05	1	0.05	1	0.05	1	FALSE	FALSE	FALSE	FALSE	FALSE
CNVblock__CFHR5	CNVblock__	FALSE					0.0880724	0.0880724	97	TRUE			0.390211	0.982649	mwu	0.552794	0.941962	0.114114	1.12088	0.716981	0.945855	0.0718584	1.0745	0.05	1	0.05	1	0.05	1	FALSE	FALSE	FALSE	FALSE	FALSE
CNVblock__F13B	CNVblock__	FALSE					0.0880724	0.0880724	97	TRUE			0.390211	0.982649	mwu	0.552794	0.941962	0.114114	1.12088	0.716981	0.945855	0.0718584	1.0745	0.05	1	0.05	1	0.05	1	FALSE	FALSE	FALSE	FALSE	FALSE
CNVblock__ASPM	CNVblock__	FALSE					0.0880724	0.0880724	97	TRUE			0.390211	0.982649	mwu	0.552794	0.941962	0.114114	1.12088	0.716981	0.945855	0.0718584	1.0745	0.05	1	0.05	1	0.05	1	FALSE	FALSE	FALSE	FALSE	FALSE
CNVblock__ZBTB41	CNVblock__	FALSE					0.078559	0.078559	97	TRUE			0.444397	0.982649	mwu	0.621185	0.966679	0.0941504	1.09872	0.778298	0.958329	0.0551461	1.05669	0.05	1	0.05	1	0.05	1	FALSE	FALSE	FALSE	FALSE	FALSE
CNVblock__CRB1	CNVblock__	FALSE					0.078559	0.078559	97	TRUE			0.444397	0.982649	mwu	0.621185	0.966679	0.0941504	1.09872	0.778298	0.958329	0.0551461	1.05669	0.05	1	0.05	1	0.05	1	FALSE	FALSE	FALSE	FALSE	FALSE
CNVblock__DENND1B	CNVblock__	FALSE					0.078559	0.078559	97	TRUE			0.444397	0.982649	mwu	0.621185	0.966679	0.0941504	1.09872	0.778298	0.958329	0.0551461	1.05669	0.05	1	0.05	1	0.05	1	FALSE	FALSE	FALSE	FALSE	FALSE
CNVblock__C1orf53	CNVblock__	FALSE					0.078559	0.078559	97	TRUE			0.444397	0.982649	mwu	0.621185	0.966679	0.0941504	1.09872	0.778298	0.958329	0.0551461	1.05669	0.05	1	0.05	1	0.05	1	FALSE	FALSE	FALSE	FALSE	FALSE
CNVblock__LHX9	CNVblock__	FALSE					0.078559	0.078559	97	TRUE			0.444397	0.982649	mwu	0.621185	0.966679	0.0941504	1.09872	0.778298	0.958329	0.0551461	1.05669	0.05	1	0.05	1	0.05	1	FALSE	FALSE	FALSE	FALSE	FALSE
CNVblock__NEK7	CNVblock__	FALSE					0.078559	0.078559	97	TRUE			0.444397	0.982649	mwu	0.621185	0.966679	0.0941504	1.09872	0.778298	0.958329	0.0551461	1.05669	0.05	1	0.05	1	0.05	1	FALSE	FALSE	FALSE	FALSE	FALSE
CNVblock__ATP6V1G3	CNVblock__	FALSE					0.078559	0.078559	97	TRUE			0.444397	0.982649	mwu	0.621185	0.966679	0.0941504	1.09872	0.778298	0.958329	0.0551461	1.05669	0.05	1	0.05	1	0.05	1	FALSE	FALSE	FALSE	FALSE	FALSE
CNVblock__PTPRC	CNVblock__	FALSE					0.078559	0.078559	97	TRUE			0.444397	0.982649	mwu	0.621185	0.966679	0.0941504	1.09872	0.778298	0.958329	0.0551461	1.05669	0.05	1	0.05	1	0.05	1	FALSE	FALSE	FALSE	FALSE	FALSE
CNVblock__NR5A2	CNVblock__	FALSE					0.078559	0.078559	97	TRUE			0.444397	0.982649	mwu	0.621185	0.966679	0.0941504	1.09872	0.778298	0.958329	0.0551461	1.05669	0.05	1	0.05	1	0.05	1	FALSE	FALSE	FALSE	FALSE	FALSE
CNVblock__ZNF281	CNVblock__	FALSE					0.078559	0.078559	97	TRUE			0.444397	0.982649	mwu	0.621185	0.966679	0.0941504	1.09872	0.778298	0.958329	0.0551461	1.05669	0.05	1	0.05	1	0.05	1	FALSE	FALSE	FALSE	FALSE	FALSE
CNVblock__KIF14	CNVblock__	FALSE					0.078559	0.078559	97	TRUE			0.444397	0.982649	mwu	0.621185	0.966679	0.0941504	1.09872	0.778298	0.958329	0.0551461	1.05669	0.05	1	0.05	1	0.05	1	FALSE	FALSE	FALSE	FALSE	FALSE
CNVblock__DDX59	CNVblock__	FALSE					0.078559	0.078559	97	TRUE			0.444397	0.982649	mwu	0.621185	0.966679	0.0941504	1.09872	0.778298	0.958329	0.0551461	1.05669	0.05	1	0.05	1	0.05	1	FALSE	FALSE	FALSE	FALSE	FALSE
CNVblock__CAMSAP2	CNVblock__	FALSE					0.078559	0.078559	97	TRUE			0.444397	0.982649	mwu	0.621185	0.966679	0.0941504	1.09872	0.778298	0.958329	0.0551461	1.05669	0.05	1	0.05	1	0.05	1	FALSE	FALSE	FALSE	FALSE	FALSE
CNVblock__GPR25	CNVblock__	FALSE					0.078559	0.078559	97	TRUE			0.444397	0.982649	mwu	0.621185	0.966679	0.0941504	1.09872	0.778298	0.958329	0.0551461	1.05669	0.05	1	0.05	1	0.05	1	FALSE	FALSE	FALSE	FALSE	FALSE
CNVblock__INAVA	CNVblock__	FALSE					0.078559	0.078559	97	TRUE			0.444397	0.982649	mwu	0.621185	0.966679	0.0941504	1.09872	0.778298	0.958329	0.0551461	1.05669	0.05	1	0.05	1	0.05	1	FALSE	FALSE	FALSE	FALSE	FALSE
CNVblock__KIF21B	CNVblock__	FALSE					0.078559	0.078559	97	TRUE			0.444397	0.982649	mwu	0.621185	0.966679	0.0941504	1.09872	0.778298	0.958329	0.0551461	1.05669	0.05	1	0.05	1	0.05	1	FALSE	FALSE	FALSE	FALSE	FALSE
CNVblock__CACNA1S	CNVblock__	FALSE					0.078559	0.078559	97	TRUE			0.444397	0.982649	mwu	0.621185	0.966679	0.0941504	1.09872	0.778298	0.958329	0.0551461	1.05669	0.05	1	0.05	1	0.05	1	FALSE	FALSE	FALSE	FALSE	FALSE
CNVblock__ASCL5	CNVblock__	FALSE					0.0691787	0.0691787	97	TRUE			0.502771	0.982649	mwu	0.712052	0.999418	0.0695745	1.07205	0.868196	0.987311	0.0322583	1.03278	0.05	1	0.05	1	0.05	1	FALSE	FALSE	FALSE	FALSE	FALSE
CNVblock__TMEM9	CNVblock__	FALSE					0.0691787	0.0691787	97	TRUE			0.502771	0.982649	mwu	0.712052	0.999418	0.0695745	1.07205	0.868196	0.987311	0.0322583	1.03278	0.05	1	0.05	1	0.05	1	FALSE	FALSE	FALSE	FALSE	FALSE
CNVblock__IGFN1	CNVblock__	FALSE					0.0691787	0.0691787	97	TRUE			0.502771	0.982649	mwu	0.712052	0.999418	0.0695745	1.07205	0.868196	0.987311	0.0322583	1.03278	0.05	1	0.05	1	0.05	1	FALSE	FALSE	FALSE	FALSE	FALSE
CNVblock__PKP1	CNVblock__	FALSE					0.0691787	0.0691787	97	TRUE			0.502771	0.982649	mwu	0.712052	0.999418	0.0695745	1.07205	0.868196	0.987311	0.0322583	1.03278	0.05	1	0.05	1	0.05	1	FALSE	FALSE	FALSE	FALSE	FALSE
CNVblock__TNNT2	CNVblock__	FALSE					0.0691787	0.0691787	97	TRUE			0.502771	0.982649	mwu	0.712052	0.999418	0.0695745	1.07205	0.868196	0.987311	0.0322583	1.03278	0.05	1	0.05	1	0.05	1	FALSE	FALSE	FALSE	FALSE	FALSE
CNVblock__LAD1	CNVblock__	FALSE					0.0428531	0.0428531	97	TRUE			0.679679	0.982649	mwu	0.896238	0.999418	0.0248014	1.02511	0.947026	0.987311	-0.0131198	0.986966	0.05	1	0.05	1	0.05	1	FALSE	FALSE	FALSE	FALSE	FALSE
CNVblock__TNNI1	CNVblock__	FALSE					0.0428531	0.0428531	97	TRUE			0.679679	0.982649	mwu	0.896238	0.999418	0.0248014	1.02511	0.947026	0.987311	-0.0131198	0.986966	0.05	1	0.05	1	0.05	1	FALSE	FALSE	FALSE	FALSE	FALSE
CNVblock__PHLDA3	CNVblock__	FALSE					0.0224543	0.0224543	97	TRUE			0.809703	0.982649	mwu	0.834975	0.999418	-0.0407971	0.960024	0.675928	0.942294	-0.0850207	0.918493	0.05	1	0.05	1	0.05	1	FALSE	FALSE	FALSE	FALSE	FALSE
CNVblock__CSRP1	CNVblock__	FALSE					0.013303	0.013303	97	TRUE			0.884806	0.982649	mwu	0.76058	0.999418	-0.0591501	0.942565	0.621304	0.927862	-0.0993101	0.905462	0.05	1	0.05	1	0.05	1	FALSE	FALSE	FALSE	FALSE	FALSE
CNVblock__NAV1	CNVblock__	FALSE					0.013303	0.013303	97	TRUE			0.884806	0.982649	mwu	0.76058	0.999418	-0.0591501	0.942565	0.621304	0.927862	-0.0993101	0.905462	0.05	1	0.05	1	0.05	1	FALSE	FALSE	FALSE	FALSE	FALSE
CNVblock__IPO9	CNVblock__	FALSE					0.013303	0.013303	97	TRUE			0.884806	0.982649	mwu	0.76058	0.999418	-0.0591501	0.942565	0.621304	0.927862	-0.0993101	0.905462	0.05	1	0.05	1	0.05	1	FALSE	FALSE	FALSE	FALSE	FALSE
CNVblock__SHISA4	CNVblock__	FALSE					0.013303	0.013303	97	TRUE			0.884806	0.982649	mwu	0.76058	0.999418	-0.0591501	0.942565	0.621304	0.927862	-0.0993101	0.905462	0.05	1	0.05	1	0.05	1	FALSE	FALSE	FALSE	FALSE	FALSE
CNVblock__LMOD1	CNVblock__	FALSE					0.013303	0.013303	97	TRUE			0.884806	0.982649	mwu	0.76058	0.999418	-0.0591501	0.942565	0.621304	0.927862	-0.0993101	0.905462	0.05	1	0.05	1	0.05	1	FALSE	FALSE	FALSE	FALSE	FALSE
CNVblock__TIMM17A	CNVblock__	FALSE					0.013303	0.013303	97	TRUE			0.884806	0.982649	mwu	0.76058	0.999418	-0.0591501	0.942565	0.621304	0.927862	-0.0993101	0.905462	0.05	1	0.05	1	0.05	1	FALSE	FALSE	FALSE	FALSE	FALSE
CNVblock__RNPEP	CNVblock__	FALSE					0.013303	0.013303	97	TRUE			0.884806	0.982649	mwu	0.76058	0.999418	-0.0591501	0.942565	0.621304	0.927862	-0.0993101	0.905462	0.05	1	0.05	1	0.05	1	FALSE	FALSE	FALSE	FALSE	FALSE
CNVblock__ELF3	CNVblock__	FALSE					0.013303	0.013303	97	TRUE			0.884806	0.982649	mwu	0.76058	0.999418	-0.0591501	0.942565	0.621304	0.927862	-0.0993101	0.905462	0.05	1	0.05	1	0.05	1	FALSE	FALSE	FALSE	FALSE	FALSE
CNVblock__GPR37L1	CNVblock__	FALSE					0.013303	0.013303	97	TRUE			0.884806	0.982649	mwu	0.76058	0.999418	-0.0591501	0.942565	0.621304	0.927862	-0.0993101	0.905462	0.05	1	0.05	1	0.05	1	FALSE	FALSE	FALSE	FALSE	FALSE
CNVblock__ARL8A	CNVblock__	FALSE					0.013303	0.013303	97	TRUE			0.884806	0.982649	mwu	0.76058	0.999418	-0.0591501	0.942565	0.621304	0.927862	-0.0993101	0.905462	0.05	1	0.05	1	0.05	1	FALSE	FALSE	FALSE	FALSE	FALSE
CNVblock__PTPN7	CNVblock__	FALSE					0.013303	0.013303	97	TRUE			0.884806	0.982649	mwu	0.76058	0.999418	-0.0591501	0.942565	0.621304	0.927862	-0.0993101	0.905462	0.05	1	0.05	1	0.05	1	FALSE	FALSE	FALSE	FALSE	FALSE
CNVblock__LGR6	CNVblock__	FALSE					0.013303	0.013303	97	TRUE			0.884806	0.982649	mwu	0.76058	0.999418	-0.0591501	0.942565	0.621304	0.927862	-0.0993101	0.905462	0.05	1	0.05	1	0.05	1	FALSE	FALSE	FALSE	FALSE	FALSE
CNVblock__UBE2T	CNVblock__	FALSE					0.013303	0.013303	97	TRUE			0.884806	0.982649	mwu	0.76058	0.999418	-0.0591501	0.942565	0.621304	0.927862	-0.0993101	0.905462	0.05	1	0.05	1	0.05	1	FALSE	FALSE	FALSE	FALSE	FALSE
CNVblock__PPP1R12B	CNVblock__	FALSE					0.013303	0.013303	97	TRUE			0.884806	0.982649	mwu	0.76058	0.999418	-0.0591501	0.942565	0.621304	0.927862	-0.0993101	0.905462	0.05	1	0.05	1	0.05	1	FALSE	FALSE	FALSE	FALSE	FALSE
CNVblock__SYT2	CNVblock__	FALSE					0.013303	0.013303	97	TRUE			0.884806	0.982649	mwu	0.76058	0.999418	-0.0591501	0.942565	0.621304	0.927862	-0.0993101	0.905462	0.05	1	0.05	1	0.05	1	FALSE	FALSE	FALSE	FALSE	FALSE
CNVblock__KDM5B	CNVblock__	FALSE					0.013303	0.013303	97	TRUE			0.884806	0.982649	mwu	0.76058	0.999418	-0.0591501	0.942565	0.621304	0.927862	-0.0993101	0.905462	0.05	1	0.05	1	0.05	1	FALSE	FALSE	FALSE	FALSE	FALSE
CNVblock__RABIF	CNVblock__	FALSE					0.013303	0.013303	97	TRUE			0.884806	0.982649	mwu	0.76058	0.999418	-0.0591501	0.942565	0.621304	0.927862	-0.0993101	0.905462	0.05	1	0.05	1	0.05	1	FALSE	FALSE	FALSE	FALSE	FALSE
CNVblock__KLHL12	CNVblock__	FALSE					0.013303	0.013303	97	TRUE			0.884806	0.982649	mwu	0.76058	0.999418	-0.0591501	0.942565	0.621304	0.927862	-0.0993101	0.905462	0.05	1	0.05	1	0.05	1	FALSE	FALSE	FALSE	FALSE	FALSE
CNVblock__ADIPOR1	CNVblock__	FALSE					0.013303	0.013303	97	TRUE			0.884806	0.982649	mwu	0.76058	0.999418	-0.0591501	0.942565	0.621304	0.927862	-0.0993101	0.905462	0.05	1	0.05	1	0.05	1	FALSE	FALSE	FALSE	FALSE	FALSE
CNVblock__CYB5R1	CNVblock__	FALSE					0.013303	0.013303	97	TRUE			0.884806	0.982649	mwu	0.76058	0.999418	-0.0591501	0.942565	0.621304	0.927862	-0.0993101	0.905462	0.05	1	0.05	1	0.05	1	FALSE	FALSE	FALSE	FALSE	FALSE
CNVblock__TMEM183A	CNVblock__	FALSE					0.013303	0.013303	97	TRUE			0.884806	0.982649	mwu	0.76058	0.999418	-0.0591501	0.942565	0.621304	0.927862	-0.0993101	0.905462	0.05	1	0.05	1	0.05	1	FALSE	FALSE	FALSE	FALSE	FALSE
CNVblock__PPFIA4	CNVblock__	FALSE					0.013303	0.013303	97	TRUE			0.884806	0.982649	mwu	0.76058	0.999418	-0.0591501	0.942565	0.621304	0.927862	-0.0993101	0.905462	0.05	1	0.05	1	0.05	1	FALSE	FALSE	FALSE	FALSE	FALSE
CNVblock__MYOG	CNVblock__	FALSE					0.013303	0.013303	97	TRUE			0.884806	0.982649	mwu	0.76058	0.999418	-0.0591501	0.942565	0.621304	0.927862	-0.0993101	0.905462	0.05	1	0.05	1	0.05	1	FALSE	FALSE	FALSE	FALSE	FALSE
CNVblock__ADORA1	CNVblock__	FALSE					0.013303	0.013303	97	TRUE			0.884806	0.982649	mwu	0.76058	0.999418	-0.0591501	0.942565	0.621304	0.927862	-0.0993101	0.905462	0.05	1	0.05	1	0.05	1	FALSE	FALSE	FALSE	FALSE	FALSE
CNVblock__MYBPH	CNVblock__	FALSE					0.013303	0.013303	97	TRUE			0.884806	0.982649	mwu	0.76058	0.999418	-0.0591501	0.942565	0.621304	0.927862	-0.0993101	0.905462	0.05	1	0.05	1	0.05	1	FALSE	FALSE	FALSE	FALSE	FALSE
CNVblock__CHI3L1	CNVblock__	FALSE					0.013303	0.013303	97	TRUE			0.884806	0.982649	mwu	0.76058	0.999418	-0.0591501	0.942565	0.621304	0.927862	-0.0993101	0.905462	0.05	1	0.05	1	0.05	1	FALSE	FALSE	FALSE	FALSE	FALSE
CNVblock__CHIT1	CNVblock__	FALSE					0.013303	0.013303	97	TRUE			0.884806	0.982649	mwu	0.76058	0.999418	-0.0591501	0.942565	0.621304	0.927862	-0.0993101	0.905462	0.05	1	0.05	1	0.05	1	FALSE	FALSE	FALSE	FALSE	FALSE
CNVblock__BTG2	CNVblock__	FALSE					0.013303	0.013303	97	TRUE			0.884806	0.982649	mwu	0.76058	0.999418	-0.0591501	0.942565	0.621304	0.927862	-0.0993101	0.905462	0.05	1	0.05	1	0.05	1	FALSE	FALSE	FALSE	FALSE	FALSE
CNVblock__FMOD	CNVblock__	FALSE					0.013303	0.013303	97	TRUE			0.884806	0.982649	mwu	0.76058	0.999418	-0.0591501	0.942565	0.621304	0.927862	-0.0993101	0.905462	0.05	1	0.05	1	0.05	1	FALSE	FALSE	FALSE	FALSE	FALSE
CNVblock__PRELP	CNVblock__	FALSE					0.013303	0.013303	97	TRUE			0.884806	0.982649	mwu	0.76058	0.999418	-0.0591501	0.942565	0.621304	0.927862	-0.0993101	0.905462	0.05	1	0.05	1	0.05	1	FALSE	FALSE	FALSE	FALSE	FALSE
CNVblock__OPTC	CNVblock__	FALSE					0.013303	0.013303	97	TRUE			0.884806	0.982649	mwu	0.76058	0.999418	-0.0591501	0.942565	0.621304	0.927862	-0.0993101	0.905462	0.05	1	0.05	1	0.05	1	FALSE	FALSE	FALSE	FALSE	FALSE
CNVblock__ATP2B4	CNVblock__	FALSE					0.013303	0.013303	97	TRUE			0.884806	0.982649	mwu	0.76058	0.999418	-0.0591501	0.942565	0.621304	0.927862	-0.0993101	0.905462	0.05	1	0.05	1	0.05	1	FALSE	FALSE	FALSE	FALSE	FALSE
CNVblock__LAX1	CNVblock__	FALSE					0.013303	0.013303	97	TRUE			0.884806	0.982649	mwu	0.76058	0.999418	-0.0591501	0.942565	0.621304	0.927862	-0.0993101	0.905462	0.05	1	0.05	1	0.05	1	FALSE	FALSE	FALSE	FALSE	FALSE
CNVblock__ZC3H11A	CNVblock__	FALSE					0.013303	0.013303	97	TRUE			0.884806	0.982649	mwu	0.76058	0.999418	-0.0591501	0.942565	0.621304	0.927862	-0.0993101	0.905462	0.05	1	0.05	1	0.05	1	FALSE	FALSE	FALSE	FALSE	FALSE
CNVblock__ZBED6	CNVblock__	FALSE					0.013303	0.013303	97	TRUE			0.884806	0.982649	mwu	0.76058	0.999418	-0.0591501	0.942565	0.621304	0.927862	-0.0993101	0.905462	0.05	1	0.05	1	0.05	1	FALSE	FALSE	FALSE	FALSE	FALSE
CNVblock__SNRPE	CNVblock__	FALSE					0.013303	0.013303	97	TRUE			0.884806	0.982649	mwu	0.76058	0.999418	-0.0591501	0.942565	0.621304	0.927862	-0.0993101	0.905462	0.05	1	0.05	1	0.05	1	FALSE	FALSE	FALSE	FALSE	FALSE
CNVblock__SOX13	CNVblock__	FALSE					0.013303	0.013303	97	TRUE			0.884806	0.982649	mwu	0.76058	0.999418	-0.0591501	0.942565	0.621304	0.927862	-0.0993101	0.905462	0.05	1	0.05	1	0.05	1	FALSE	FALSE	FALSE	FALSE	FALSE
CNVblock__ETNK2	CNVblock__	FALSE					0.013303	0.013303	97	TRUE			0.884806	0.982649	mwu	0.76058	0.999418	-0.0591501	0.942565	0.621304	0.927862	-0.0993101	0.905462	0.05	1	0.05	1	0.05	1	FALSE	FALSE	FALSE	FALSE	FALSE
CNVblock__REN	CNVblock__	FALSE					0.013303	0.013303	97	TRUE			0.884806	0.982649	mwu	0.76058	0.999418	-0.0591501	0.942565	0.621304	0.927862	-0.0993101	0.905462	0.05	1	0.05	1	0.05	1	FALSE	FALSE	FALSE	FALSE	FALSE
CNVblock__KISS1	CNVblock__	FALSE					0.013303	0.013303	97	TRUE			0.884806	0.982649	mwu	0.76058	0.999418	-0.0591501	0.942565	0.621304	0.927862	-0.0993101	0.905462	0.05	1	0.05	1	0.05	1	FALSE	FALSE	FALSE	FALSE	FALSE
CNVblock__GOLT1A	CNVblock__	FALSE					0.013303	0.013303	97	TRUE			0.884806	0.982649	mwu	0.76058	0.999418	-0.0591501	0.942565	0.621304	0.927862	-0.0993101	0.905462	0.05	1	0.05	1	0.05	1	FALSE	FALSE	FALSE	FALSE	FALSE
CNVblock__PLEKHA6	CNVblock__	FALSE					0.013303	0.013303	97	TRUE			0.884806	0.982649	mwu	0.76058	0.999418	-0.0591501	0.942565	0.621304	0.927862	-0.0993101	0.905462	0.05	1	0.05	1	0.05	1	FALSE	FALSE	FALSE	FALSE	FALSE
CNVblock__PPP1R15B	CNVblock__	FALSE					0.013303	0.013303	97	TRUE			0.884806	0.982649	mwu	0.76058	0.999418	-0.0591501	0.942565	0.621304	0.927862	-0.0993101	0.905462	0.05	1	0.05	1	0.05	1	FALSE	FALSE	FALSE	FALSE	FALSE
CNVblock__PIK3C2B	CNVblock__	FALSE					0.013303	0.013303	97	TRUE			0.884806	0.982649	mwu	0.76058	0.999418	-0.0591501	0.942565	0.621304	0.927862	-0.0993101	0.905462	0.05	1	0.05	1	0.05	1	FALSE	FALSE	FALSE	FALSE	FALSE
CNVblock__MDM4	CNVblock__	FALSE					0.013303	0.013303	97	TRUE			0.884806	0.982649	mwu	0.76058	0.999418	-0.0591501	0.942565	0.621304	0.927862	-0.0993101	0.905462	0.05	1	0.05	1	0.05	1	FALSE	FALSE	FALSE	FALSE	FALSE
CNVblock__LRRN2	CNVblock__	FALSE					0.013303	0.013303	97	TRUE			0.884806	0.982649	mwu	0.76058	0.999418	-0.0591501	0.942565	0.621304	0.927862	-0.0993101	0.905462	0.05	1	0.05	1	0.05	1	FALSE	FALSE	FALSE	FALSE	FALSE
CNVblock__NFASC	CNVblock__	FALSE					0.013303	0.013303	97	TRUE			0.884806	0.982649	mwu	0.76058	0.999418	-0.0591501	0.942565	0.621304	0.927862	-0.0993101	0.905462	0.05	1	0.05	1	0.05	1	FALSE	FALSE	FALSE	FALSE	FALSE
CNVblock__CNTN2	CNVblock__	FALSE					0.013303	0.013303	97	TRUE			0.884806	0.982649	mwu	0.76058	0.999418	-0.0591501	0.942565	0.621304	0.927862	-0.0993101	0.905462	0.05	1	0.05	1	0.05	1	FALSE	FALSE	FALSE	FALSE	FALSE
CNVblock__TMEM81	CNVblock__	FALSE					0.013303	0.013303	97	TRUE			0.884806	0.982649	mwu	0.76058	0.999418	-0.0591501	0.942565	0.621304	0.927862	-0.0993101	0.905462	0.05	1	0.05	1	0.05	1	FALSE	FALSE	FALSE	FALSE	FALSE
CNVblock__RBBP5	CNVblock__	FALSE					0.013303	0.013303	97	TRUE			0.884806	0.982649	mwu	0.76058	0.999418	-0.0591501	0.942565	0.621304	0.927862	-0.0993101	0.905462	0.05	1	0.05	1	0.05	1	FALSE	FALSE	FALSE	FALSE	FALSE
CNVblock__DSTYK	CNVblock__	FALSE					0.013303	0.013303	97	TRUE			0.884806	0.982649	mwu	0.76058	0.999418	-0.0591501	0.942565	0.621304	0.927862	-0.0993101	0.905462	0.05	1	0.05	1	0.05	1	FALSE	FALSE	FALSE	FALSE	FALSE
CNVblock__TMCC2	CNVblock__	FALSE					0.013303	0.013303	97	TRUE			0.884806	0.982649	mwu	0.76058	0.999418	-0.0591501	0.942565	0.621304	0.927862	-0.0993101	0.905462	0.05	1	0.05	1	0.05	1	FALSE	FALSE	FALSE	FALSE	FALSE
CNVblock__NUAK2	CNVblock__	FALSE					0.013303	0.013303	97	TRUE			0.884806	0.982649	mwu	0.76058	0.999418	-0.0591501	0.942565	0.621304	0.927862	-0.0993101	0.905462	0.05	1	0.05	1	0.05	1	FALSE	FALSE	FALSE	FALSE	FALSE
CNVblock__KLHDC8A	CNVblock__	FALSE					0.013303	0.013303	97	TRUE			0.884806	0.982649	mwu	0.76058	0.999418	-0.0591501	0.942565	0.621304	0.927862	-0.0993101	0.905462	0.05	1	0.05	1	0.05	1	FALSE	FALSE	FALSE	FALSE	FALSE
CNVblock__LEMD1	CNVblock__	FALSE					0.013303	0.013303	97	TRUE			0.884806	0.982649	mwu	0.76058	0.999418	-0.0591501	0.942565	0.621304	0.927862	-0.0993101	0.905462	0.05	1	0.05	1	0.05	1	FALSE	FALSE	FALSE	FALSE	FALSE
CNVblock__BLACAT1	CNVblock__	FALSE					0.013303	0.013303	97	TRUE			0.884806	0.982649	mwu	0.76058	0.999418	-0.0591501	0.942565	0.621304	0.927862	-0.0993101	0.905462	0.05	1	0.05	1	0.05	1	FALSE	FALSE	FALSE	FALSE	FALSE
CNVblock__CDK18	CNVblock__	FALSE					0.013303	0.013303	97	TRUE			0.884806	0.982649	mwu	0.76058	0.999418	-0.0591501	0.942565	0.621304	0.927862	-0.0993101	0.905462	0.05	1	0.05	1	0.05	1	FALSE	FALSE	FALSE	FALSE	FALSE
CNVblock__MFSD4A	CNVblock__	FALSE					0.013303	0.013303	97	TRUE			0.884806	0.982649	mwu	0.76058	0.999418	-0.0591501	0.942565	0.621304	0.927862	-0.0993101	0.905462	0.05	1	0.05	1	0.05	1	FALSE	FALSE	FALSE	FALSE	FALSE
CNVblock__ELK4	CNVblock__	FALSE					0.013303	0.013303	97	TRUE			0.884806	0.982649	mwu	0.76058	0.999418	-0.0591501	0.942565	0.621304	0.927862	-0.0993101	0.905462	0.05	1	0.05	1	0.05	1	FALSE	FALSE	FALSE	FALSE	FALSE
CNVblock__SLC45A3	CNVblock__	FALSE					0.013303	0.013303	97	TRUE			0.884806	0.982649	mwu	0.76058	0.999418	-0.0591501	0.942565	0.621304	0.927862	-0.0993101	0.905462	0.05	1	0.05	1	0.05	1	FALSE	FALSE	FALSE	FALSE	FALSE
CNVblock__NUCKS1	CNVblock__	FALSE					0.013303	0.013303	97	TRUE			0.884806	0.982649	mwu	0.76058	0.999418	-0.0591501	0.942565	0.621304	0.927862	-0.0993101	0.905462	0.05	1	0.05	1	0.05	1	FALSE	FALSE	FALSE	FALSE	FALSE
CNVblock__RAB29	CNVblock__	FALSE					0.013303	0.013303	97	TRUE			0.884806	0.982649	mwu	0.76058	0.999418	-0.0591501	0.942565	0.621304	0.927862	-0.0993101	0.905462	0.05	1	0.05	1	0.05	1	FALSE	FALSE	FALSE	FALSE	FALSE
CNVblock__SLC41A1	CNVblock__	FALSE					0.013303	0.013303	97	TRUE			0.884806	0.982649	mwu	0.76058	0.999418	-0.0591501	0.942565	0.621304	0.927862	-0.0993101	0.905462	0.05	1	0.05	1	0.05	1	FALSE	FALSE	FALSE	FALSE	FALSE
CNVblock__PM20D1	CNVblock__	FALSE					0.013303	0.013303	97	TRUE			0.884806	0.982649	mwu	0.76058	0.999418	-0.0591501	0.942565	0.621304	0.927862	-0.0993101	0.905462	0.05	1	0.05	1	0.05	1	FALSE	FALSE	FALSE	FALSE	FALSE
CNVblock__SLC26A9	CNVblock__	FALSE					0.013303	0.013303	97	TRUE			0.884806	0.982649	mwu	0.76058	0.999418	-0.0591501	0.942565	0.621304	0.927862	-0.0993101	0.905462	0.05	1	0.05	1	0.05	1	FALSE	FALSE	FALSE	FALSE	FALSE
CNVblock__RAB7B	CNVblock__	FALSE					0.013303	0.013303	97	TRUE			0.884806	0.982649	mwu	0.76058	0.999418	-0.0591501	0.942565	0.621304	0.927862	-0.0993101	0.905462	0.05	1	0.05	1	0.05	1	FALSE	FALSE	FALSE	FALSE	FALSE
CNVblock__CTSE	CNVblock__	FALSE					0.013303	0.013303	97	TRUE			0.884806	0.982649	mwu	0.76058	0.999418	-0.0591501	0.942565	0.621304	0.927862	-0.0993101	0.905462	0.05	1	0.05	1	0.05	1	FALSE	FALSE	FALSE	FALSE	FALSE
CNVblock__RHEX	CNVblock__	FALSE					0.013303	0.013303	97	TRUE			0.884806	0.982649	mwu	0.76058	0.999418	-0.0591501	0.942565	0.621304	0.927862	-0.0993101	0.905462	0.05	1	0.05	1	0.05	1	FALSE	FALSE	FALSE	FALSE	FALSE
CNVblock__AVPR1B	CNVblock__	FALSE					0.013303	0.013303	97	TRUE			0.884806	0.982649	mwu	0.76058	0.999418	-0.0591501	0.942565	0.621304	0.927862	-0.0993101	0.905462	0.05	1	0.05	1	0.05	1	FALSE	FALSE	FALSE	FALSE	FALSE
CNVblock__FAM72A	CNVblock__	FALSE	corr_prefilter				0.000748869	0.000748869	97	FALSE														0.05	1	0.05	1	0.05	1	FALSE	FALSE	FALSE	FALSE	FALSE
CNVblock__SRGAP2	CNVblock__	FALSE	corr_prefilter				0.0071021	0.0071021	97	FALSE														0.05	1	0.05	1	0.05	1	FALSE	FALSE	FALSE	FALSE	FALSE
CNVblock__IKBKE	CNVblock__	FALSE	corr_prefilter				0.0071021	0.0071021	97	FALSE														0.05	1	0.05	1	0.05	1	FALSE	FALSE	FALSE	FALSE	FALSE
CNVblock__RASSF5	CNVblock__	FALSE	corr_prefilter				0.0071021	0.0071021	97	FALSE														0.05	1	0.05	1	0.05	1	FALSE	FALSE	FALSE	FALSE	FALSE
CNVblock__EIF2D	CNVblock__	FALSE	corr_prefilter				0.0071021	0.0071021	97	FALSE														0.05	1	0.05	1	0.05	1	FALSE	FALSE	FALSE	FALSE	FALSE
CNVblock__DYRK3	CNVblock__	FALSE	corr_prefilter				0.0071021	0.0071021	97	FALSE														0.05	1	0.05	1	0.05	1	FALSE	FALSE	FALSE	FALSE	FALSE
CNVblock__MAPKAPK2	CNVblock__	FALSE	corr_prefilter				0.0071021	0.0071021	97	FALSE														0.05	1	0.05	1	0.05	1	FALSE	FALSE	FALSE	FALSE	FALSE
CNVblock__IL10	CNVblock__	FALSE	corr_prefilter				0.0071021	0.0071021	97	FALSE														0.05	1	0.05	1	0.05	1	FALSE	FALSE	FALSE	FALSE	FALSE
CNVblock__IL19	CNVblock__	FALSE	corr_prefilter				0.0071021	0.0071021	97	FALSE														0.05	1	0.05	1	0.05	1	FALSE	FALSE	FALSE	FALSE	FALSE
CNVblock__IL20	CNVblock__	FALSE	corr_prefilter				0.0071021	0.0071021	97	FALSE														0.05	1	0.05	1	0.05	1	FALSE	FALSE	FALSE	FALSE	FALSE
CNVblock__IL24	CNVblock__	FALSE	corr_prefilter				0.0071021	0.0071021	97	FALSE														0.05	1	0.05	1	0.05	1	FALSE	FALSE	FALSE	FALSE	FALSE
CNVblock__FCMR	CNVblock__	FALSE	corr_prefilter				0.0071021	0.0071021	97	FALSE														0.05	1	0.05	1	0.05	1	FALSE	FALSE	FALSE	FALSE	FALSE
CNVblock__PIGR	CNVblock__	FALSE	corr_prefilter				0.0071021	0.0071021	97	FALSE														0.05	1	0.05	1	0.05	1	FALSE	FALSE	FALSE	FALSE	FALSE
CNVblock__FCAMR	CNVblock__	FALSE	corr_prefilter				0.0071021	0.0071021	97	FALSE														0.05	1	0.05	1	0.05	1	FALSE	FALSE	FALSE	FALSE	FALSE
CNVblock__C1orf116	CNVblock__	FALSE	corr_prefilter				0.0071021	0.0071021	97	FALSE														0.05	1	0.05	1	0.05	1	FALSE	FALSE	FALSE	FALSE	FALSE
CNVblock__PFKFB2	CNVblock__	FALSE	corr_prefilter				0.0071021	0.0071021	97	FALSE														0.05	1	0.05	1	0.05	1	FALSE	FALSE	FALSE	FALSE	FALSE
CNVblock__YOD1	CNVblock__	FALSE	corr_prefilter				0.0071021	0.0071021	97	FALSE														0.05	1	0.05	1	0.05	1	FALSE	FALSE	FALSE	FALSE	FALSE
CNVblock__C4BPB	CNVblock__	FALSE	corr_prefilter				0.0071021	0.0071021	97	FALSE														0.05	1	0.05	1	0.05	1	FALSE	FALSE	FALSE	FALSE	FALSE
CNVblock__C4BPA	CNVblock__	FALSE	corr_prefilter				0.0071021	0.0071021	97	FALSE														0.05	1	0.05	1	0.05	1	FALSE	FALSE	FALSE	FALSE	FALSE
CNVblock__CD55	CNVblock__	FALSE	corr_prefilter				0.0071021	0.0071021	97	FALSE														0.05	1	0.05	1	0.05	1	FALSE	FALSE	FALSE	FALSE	FALSE
CNVblock__CR2	CNVblock__	FALSE	corr_prefilter				0.0071021	0.0071021	97	FALSE														0.05	1	0.05	1	0.05	1	FALSE	FALSE	FALSE	FALSE	FALSE
CNVblock__CR1	CNVblock__	FALSE	corr_prefilter				0.0071021	0.0071021	97	FALSE														0.05	1	0.05	1	0.05	1	FALSE	FALSE	FALSE	FALSE	FALSE
CNVblock__CR1L	CNVblock__	FALSE	corr_prefilter				0.0071021	0.0071021	97	FALSE														0.05	1	0.05	1	0.05	1	FALSE	FALSE	FALSE	FALSE	FALSE
CNVblock__CD46	CNVblock__	FALSE	corr_prefilter				0.0071021	0.0071021	97	FALSE														0.05	1	0.05	1	0.05	1	FALSE	FALSE	FALSE	FALSE	FALSE
CNVblock__CD34	CNVblock__	FALSE	corr_prefilter				0.0071021	0.0071021	97	FALSE														0.05	1	0.05	1	0.05	1	FALSE	FALSE	FALSE	FALSE	FALSE
CNVblock__PLXNA2	CNVblock__	FALSE					0.0341408	0.0341408	97	TRUE			0.739687	0.982649	mwu	0.970126	0.999418	-0.00722541	0.992801	0.779897	0.958696	-0.0556717	0.94585	0.05	1	0.05	1	0.05	1	FALSE	FALSE	FALSE	FALSE	FALSE
CNVblock__CAMK1G	CNVblock__	FALSE					0.0428531	0.0428531	97	TRUE			0.679679	0.982649	mwu	0.93226	0.999418	0.0161875	1.01632	0.858339	0.987311	-0.0354206	0.965199	0.05	1	0.05	1	0.05	1	FALSE	FALSE	FALSE	FALSE	FALSE
CNVblock__LAMB3	CNVblock__	FALSE					0.0428531	0.0428531	97	TRUE			0.679679	0.982649	mwu	0.93226	0.999418	0.0161875	1.01632	0.858339	0.987311	-0.0354206	0.965199	0.05	1	0.05	1	0.05	1	FALSE	FALSE	FALSE	FALSE	FALSE
CNVblock__HSD11B1	CNVblock__	FALSE					0.0577215	0.0577215	97	TRUE			0.570964	0.982649	mwu	0.815939	0.999418	0.0443191	1.04532	0.98937	0.994236	-0.00263864	0.997365	0.05	1	0.05	1	0.05	1	FALSE	FALSE	FALSE	FALSE	FALSE
CNVblock__TRAF3IP3	CNVblock__	FALSE					0.0577215	0.0577215	97	TRUE			0.570964	0.982649	mwu	0.815939	0.999418	0.0443191	1.04532	0.98937	0.994236	-0.00263864	0.997365	0.05	1	0.05	1	0.05	1	FALSE	FALSE	FALSE	FALSE	FALSE
CNVblock__C1orf74	CNVblock__	FALSE					0.0577215	0.0577215	97	TRUE			0.570964	0.982649	mwu	0.815939	0.999418	0.0443191	1.04532	0.98937	0.994236	-0.00263864	0.997365	0.05	1	0.05	1	0.05	1	FALSE	FALSE	FALSE	FALSE	FALSE
CNVblock__IRF6	CNVblock__	FALSE					0.0577215	0.0577215	97	TRUE			0.570964	0.982649	mwu	0.815939	0.999418	0.0443191	1.04532	0.98937	0.994236	-0.00263864	0.997365	0.05	1	0.05	1	0.05	1	FALSE	FALSE	FALSE	FALSE	FALSE
CNVblock__UTP25	CNVblock__	FALSE					0.0577215	0.0577215	97	TRUE			0.570964	0.982649	mwu	0.815939	0.999418	0.0443191	1.04532	0.98937	0.994236	-0.00263864	0.997365	0.05	1	0.05	1	0.05	1	FALSE	FALSE	FALSE	FALSE	FALSE
CNVblock__SYT14	CNVblock__	FALSE					0.0577215	0.0577215	97	TRUE			0.570964	0.982649	mwu	0.815939	0.999418	0.0443191	1.04532	0.98937	0.994236	-0.00263864	0.997365	0.05	1	0.05	1	0.05	1	FALSE	FALSE	FALSE	FALSE	FALSE
CNVblock__SERTAD4	CNVblock__	FALSE					0.0577215	0.0577215	97	TRUE			0.570964	0.982649	mwu	0.815939	0.999418	0.0443191	1.04532	0.98937	0.994236	-0.00263864	0.997365	0.05	1	0.05	1	0.05	1	FALSE	FALSE	FALSE	FALSE	FALSE
CNVblock__HHAT	CNVblock__	FALSE					0.0577215	0.0577215	97	TRUE			0.570964	0.982649	mwu	0.815939	0.999418	0.0443191	1.04532	0.98937	0.994236	-0.00263864	0.997365	0.05	1	0.05	1	0.05	1	FALSE	FALSE	FALSE	FALSE	FALSE
CNVblock__KCNH1	CNVblock__	FALSE					0.0577215	0.0577215	97	TRUE			0.570964	0.982649	mwu	0.815939	0.999418	0.0443191	1.04532	0.98937	0.994236	-0.00263864	0.997365	0.05	1	0.05	1	0.05	1	FALSE	FALSE	FALSE	FALSE	FALSE
CNVblock__RCOR3	CNVblock__	FALSE					0.0491757	0.0491757	97	TRUE			0.624445	0.982649	mwu	0.9105	0.999418	0.0216787	1.02192	0.894868	0.987311	-0.026624	0.973727	0.05	1	0.05	1	0.05	1	FALSE	FALSE	FALSE	FALSE	FALSE
CNVblock__TRAF5	CNVblock__	FALSE					0.0491757	0.0491757	97	TRUE			0.624445	0.982649	mwu	0.9105	0.999418	0.0216787	1.02192	0.894868	0.987311	-0.026624	0.973727	0.05	1	0.05	1	0.05	1	FALSE	FALSE	FALSE	FALSE	FALSE
CNVblock__RD3	CNVblock__	FALSE					0.0491757	0.0491757	97	TRUE			0.624445	0.982649	mwu	0.9105	0.999418	0.0216787	1.02192	0.894868	0.987311	-0.026624	0.973727	0.05	1	0.05	1	0.05	1	FALSE	FALSE	FALSE	FALSE	FALSE
CNVblock__SLC30A1	CNVblock__	FALSE					0.0491757	0.0491757	97	TRUE			0.624445	0.982649	mwu	0.9105	0.999418	0.0216787	1.02192	0.894868	0.987311	-0.026624	0.973727	0.05	1	0.05	1	0.05	1	FALSE	FALSE	FALSE	FALSE	FALSE
CNVblock__NEK2	CNVblock__	FALSE					0.0491757	0.0491757	97	TRUE			0.624445	0.982649	mwu	0.9105	0.999418	0.0216787	1.02192	0.894868	0.987311	-0.026624	0.973727	0.05	1	0.05	1	0.05	1	FALSE	FALSE	FALSE	FALSE	FALSE
CNVblock__LPGAT1	CNVblock__	FALSE					0.0491757	0.0491757	97	TRUE			0.624445	0.982649	mwu	0.9105	0.999418	0.0216787	1.02192	0.894868	0.987311	-0.026624	0.973727	0.05	1	0.05	1	0.05	1	FALSE	FALSE	FALSE	FALSE	FALSE
CNVblock__INTS7	CNVblock__	FALSE					0.0491757	0.0491757	97	TRUE			0.624445	0.982649	mwu	0.9105	0.999418	0.0216787	1.02192	0.894868	0.987311	-0.026624	0.973727	0.05	1	0.05	1	0.05	1	FALSE	FALSE	FALSE	FALSE	FALSE
CNVblock__DTL	CNVblock__	FALSE					0.0491757	0.0491757	97	TRUE			0.624445	0.982649	mwu	0.9105	0.999418	0.0216787	1.02192	0.894868	0.987311	-0.026624	0.973727	0.05	1	0.05	1	0.05	1	FALSE	FALSE	FALSE	FALSE	FALSE
CNVblock__PPP2R5A	CNVblock__	FALSE					0.0491757	0.0491757	97	TRUE			0.624445	0.982649	mwu	0.9105	0.999418	0.0216787	1.02192	0.894868	0.987311	-0.026624	0.973727	0.05	1	0.05	1	0.05	1	FALSE	FALSE	FALSE	FALSE	FALSE
CNVblock__NENF	CNVblock__	FALSE					0.0491757	0.0491757	97	TRUE			0.624445	0.982649	mwu	0.9105	0.999418	0.0216787	1.02192	0.894868	0.987311	-0.026624	0.973727	0.05	1	0.05	1	0.05	1	FALSE	FALSE	FALSE	FALSE	FALSE
CNVblock__ATF3	CNVblock__	FALSE					0.0491757	0.0491757	97	TRUE			0.624445	0.982649	mwu	0.9105	0.999418	0.0216787	1.02192	0.894868	0.987311	-0.026624	0.973727	0.05	1	0.05	1	0.05	1	FALSE	FALSE	FALSE	FALSE	FALSE
CNVblock__BATF3	CNVblock__	FALSE					0.0491757	0.0491757	97	TRUE			0.624445	0.982649	mwu	0.9105	0.999418	0.0216787	1.02192	0.894868	0.987311	-0.026624	0.973727	0.05	1	0.05	1	0.05	1	FALSE	FALSE	FALSE	FALSE	FALSE
CNVblock__NSL1	CNVblock__	FALSE					0.0491757	0.0491757	97	TRUE			0.624445	0.982649	mwu	0.9105	0.999418	0.0216787	1.02192	0.894868	0.987311	-0.026624	0.973727	0.05	1	0.05	1	0.05	1	FALSE	FALSE	FALSE	FALSE	FALSE
CNVblock__TATDN3	CNVblock__	FALSE					0.0491757	0.0491757	97	TRUE			0.624445	0.982649	mwu	0.9105	0.999418	0.0216787	1.02192	0.894868	0.987311	-0.026624	0.973727	0.05	1	0.05	1	0.05	1	FALSE	FALSE	FALSE	FALSE	FALSE
CNVblock__SPATA45	CNVblock__	FALSE					0.0661513	0.0661513	97	TRUE			0.519531	0.982649	mwu	0.726724	0.999418	0.0657348	1.06794	0.919435	0.987311	0.019723	1.01992	0.05	1	0.05	1	0.05	1	FALSE	FALSE	FALSE	FALSE	FALSE
CNVblock__FLVCR1	CNVblock__	FALSE					0.0661513	0.0661513	97	TRUE			0.519531	0.982649	mwu	0.726724	0.999418	0.0657348	1.06794	0.919435	0.987311	0.019723	1.01992	0.05	1	0.05	1	0.05	1	FALSE	FALSE	FALSE	FALSE	FALSE
CNVblock__VASH2	CNVblock__	FALSE					0.0661513	0.0661513	97	TRUE			0.519531	0.982649	mwu	0.726724	0.999418	0.0657348	1.06794	0.919435	0.987311	0.019723	1.01992	0.05	1	0.05	1	0.05	1	FALSE	FALSE	FALSE	FALSE	FALSE
CNVblock__ANGEL2	CNVblock__	FALSE					0.0661513	0.0661513	97	TRUE			0.519531	0.982649	mwu	0.726724	0.999418	0.0657348	1.06794	0.919435	0.987311	0.019723	1.01992	0.05	1	0.05	1	0.05	1	FALSE	FALSE	FALSE	FALSE	FALSE
CNVblock__RPS6KC1	CNVblock__	FALSE					0.0661513	0.0661513	97	TRUE			0.519531	0.982649	mwu	0.726724	0.999418	0.0657348	1.06794	0.919435	0.987311	0.019723	1.01992	0.05	1	0.05	1	0.05	1	FALSE	FALSE	FALSE	FALSE	FALSE
CNVblock__PROX1	CNVblock__	FALSE					0.0661513	0.0661513	97	TRUE			0.519531	0.982649	mwu	0.726724	0.999418	0.0657348	1.06794	0.919435	0.987311	0.019723	1.01992	0.05	1	0.05	1	0.05	1	FALSE	FALSE	FALSE	FALSE	FALSE
CNVblock__SMYD2	CNVblock__	FALSE					0.0661513	0.0661513	97	TRUE			0.519531	0.982649	mwu	0.726724	0.999418	0.0657348	1.06794	0.919435	0.987311	0.019723	1.01992	0.05	1	0.05	1	0.05	1	FALSE	FALSE	FALSE	FALSE	FALSE
CNVblock__PTPN14	CNVblock__	FALSE					0.0661513	0.0661513	97	TRUE			0.519531	0.982649	mwu	0.726724	0.999418	0.0657348	1.06794	0.919435	0.987311	0.019723	1.01992	0.05	1	0.05	1	0.05	1	FALSE	FALSE	FALSE	FALSE	FALSE
CNVblock__CENPF	CNVblock__	FALSE					0.0661513	0.0661513	97	TRUE			0.519531	0.982649	mwu	0.726724	0.999418	0.0657348	1.06794	0.919435	0.987311	0.019723	1.01992	0.05	1	0.05	1	0.05	1	FALSE	FALSE	FALSE	FALSE	FALSE
CNVblock__KCNK2	CNVblock__	FALSE					0.0661513	0.0661513	97	TRUE			0.519531	0.982649	mwu	0.726724	0.999418	0.0657348	1.06794	0.919435	0.987311	0.019723	1.01992	0.05	1	0.05	1	0.05	1	FALSE	FALSE	FALSE	FALSE	FALSE
CNVblock__KCTD3	CNVblock__	FALSE					0.0661513	0.0661513	97	TRUE			0.519531	0.982649	mwu	0.726724	0.999418	0.0657348	1.06794	0.919435	0.987311	0.019723	1.01992	0.05	1	0.05	1	0.05	1	FALSE	FALSE	FALSE	FALSE	FALSE
CNVblock__USH2A	CNVblock__	FALSE					0.0661513	0.0661513	97	TRUE			0.519531	0.982649	mwu	0.726724	0.999418	0.0657348	1.06794	0.919435	0.987311	0.019723	1.01992	0.05	1	0.05	1	0.05	1	FALSE	FALSE	FALSE	FALSE	FALSE
CNVblock__ESRRG	CNVblock__	FALSE					0.0661513	0.0661513	97	TRUE			0.519531	0.982649	mwu	0.726724	0.999418	0.0657348	1.06794	0.919435	0.987311	0.019723	1.01992	0.05	1	0.05	1	0.05	1	FALSE	FALSE	FALSE	FALSE	FALSE
CNVblock__GPATCH2	CNVblock__	FALSE					0.0807033	0.0807033	97	TRUE			0.426476	0.982649	mwu	0.616362	0.966679	0.0943837	1.09898	0.792321	0.963711	0.0514679	1.05282	0.05	1	0.05	1	0.05	1	FALSE	FALSE	FALSE	FALSE	FALSE
CNVblock__SPATA17	CNVblock__	FALSE					0.0807033	0.0807033	97	TRUE			0.426476	0.982649	mwu	0.616362	0.966679	0.0943837	1.09898	0.792321	0.963711	0.0514679	1.05282	0.05	1	0.05	1	0.05	1	FALSE	FALSE	FALSE	FALSE	FALSE
CNVblock__RRP15	CNVblock__	FALSE					0.0807033	0.0807033	97	TRUE			0.426476	0.982649	mwu	0.616362	0.966679	0.0943837	1.09898	0.792321	0.963711	0.0514679	1.05282	0.05	1	0.05	1	0.05	1	FALSE	FALSE	FALSE	FALSE	FALSE
CNVblock__TGFB2	CNVblock__	FALSE					0.0807033	0.0807033	97	TRUE			0.426476	0.982649	mwu	0.616362	0.966679	0.0943837	1.09898	0.792321	0.963711	0.0514679	1.05282	0.05	1	0.05	1	0.05	1	FALSE	FALSE	FALSE	FALSE	FALSE
CNVblock__LYPLAL1	CNVblock__	FALSE					0.0807033	0.0807033	97	TRUE			0.426476	0.982649	mwu	0.616362	0.966679	0.0943837	1.09898	0.792321	0.963711	0.0514679	1.05282	0.05	1	0.05	1	0.05	1	FALSE	FALSE	FALSE	FALSE	FALSE
CNVblock__ZC3H11B	CNVblock__	FALSE					0.0807033	0.0807033	97	TRUE			0.426476	0.982649	mwu	0.616362	0.966679	0.0943837	1.09898	0.792321	0.963711	0.0514679	1.05282	0.05	1	0.05	1	0.05	1	FALSE	FALSE	FALSE	FALSE	FALSE
CNVblock__SLC30A10	CNVblock__	FALSE					0.0807033	0.0807033	97	TRUE			0.426476	0.982649	mwu	0.616362	0.966679	0.0943837	1.09898	0.792321	0.963711	0.0514679	1.05282	0.05	1	0.05	1	0.05	1	FALSE	FALSE	FALSE	FALSE	FALSE
CNVblock__BPNT1	CNVblock__	FALSE					0.0807033	0.0807033	97	TRUE			0.426476	0.982649	mwu	0.616362	0.966679	0.0943837	1.09898	0.792321	0.963711	0.0514679	1.05282	0.05	1	0.05	1	0.05	1	FALSE	FALSE	FALSE	FALSE	FALSE
CNVblock__IARS2	CNVblock__	FALSE					0.0807033	0.0807033	97	TRUE			0.426476	0.982649	mwu	0.616362	0.966679	0.0943837	1.09898	0.792321	0.963711	0.0514679	1.05282	0.05	1	0.05	1	0.05	1	FALSE	FALSE	FALSE	FALSE	FALSE
CNVblock__RAB3GAP2	CNVblock__	FALSE					0.0807033	0.0807033	97	TRUE			0.426476	0.982649	mwu	0.616362	0.966679	0.0943837	1.09898	0.792321	0.963711	0.0514679	1.05282	0.05	1	0.05	1	0.05	1	FALSE	FALSE	FALSE	FALSE	FALSE
CNVblock__MARK1	CNVblock__	FALSE					0.0807033	0.0807033	97	TRUE			0.426476	0.982649	mwu	0.616362	0.966679	0.0943837	1.09898	0.792321	0.963711	0.0514679	1.05282	0.05	1	0.05	1	0.05	1	FALSE	FALSE	FALSE	FALSE	FALSE
CNVblock__C1orf115	CNVblock__	FALSE					0.0807033	0.0807033	97	TRUE			0.426476	0.982649	mwu	0.616362	0.966679	0.0943837	1.09898	0.792321	0.963711	0.0514679	1.05282	0.05	1	0.05	1	0.05	1	FALSE	FALSE	FALSE	FALSE	FALSE
CNVblock__HLX	CNVblock__	FALSE					0.0807033	0.0807033	97	TRUE			0.426476	0.982649	mwu	0.616362	0.966679	0.0943837	1.09898	0.792321	0.963711	0.0514679	1.05282	0.05	1	0.05	1	0.05	1	FALSE	FALSE	FALSE	FALSE	FALSE
CNVblock__DUSP10	CNVblock__	FALSE					0.0807033	0.0807033	97	TRUE			0.426476	0.982649	mwu	0.616362	0.966679	0.0943837	1.09898	0.792321	0.963711	0.0514679	1.05282	0.05	1	0.05	1	0.05	1	FALSE	FALSE	FALSE	FALSE	FALSE
CNVblock__HHIPL2	CNVblock__	FALSE					0.0807033	0.0807033	97	TRUE			0.426476	0.982649	mwu	0.616362	0.966679	0.0943837	1.09898	0.792321	0.963711	0.0514679	1.05282	0.05	1	0.05	1	0.05	1	FALSE	FALSE	FALSE	FALSE	FALSE
CNVblock__TAF1A	CNVblock__	FALSE					0.0807033	0.0807033	97	TRUE			0.426476	0.982649	mwu	0.616362	0.966679	0.0943837	1.09898	0.792321	0.963711	0.0514679	1.05282	0.05	1	0.05	1	0.05	1	FALSE	FALSE	FALSE	FALSE	FALSE
CNVblock__MIA3	CNVblock__	FALSE					0.0807033	0.0807033	97	TRUE			0.426476	0.982649	mwu	0.616362	0.966679	0.0943837	1.09898	0.792321	0.963711	0.0514679	1.05282	0.05	1	0.05	1	0.05	1	FALSE	FALSE	FALSE	FALSE	FALSE
CNVblock__AIDA	CNVblock__	FALSE					0.0807033	0.0807033	97	TRUE			0.426476	0.982649	mwu	0.616362	0.966679	0.0943837	1.09898	0.792321	0.963711	0.0514679	1.05282	0.05	1	0.05	1	0.05	1	FALSE	FALSE	FALSE	FALSE	FALSE
CNVblock__BROX	CNVblock__	FALSE					0.0807033	0.0807033	97	TRUE			0.426476	0.982649	mwu	0.616362	0.966679	0.0943837	1.09898	0.792321	0.963711	0.0514679	1.05282	0.05	1	0.05	1	0.05	1	FALSE	FALSE	FALSE	FALSE	FALSE
CNVblock__FAM177B	CNVblock__	FALSE					0.0807033	0.0807033	97	TRUE			0.426476	0.982649	mwu	0.616362	0.966679	0.0943837	1.09898	0.792321	0.963711	0.0514679	1.05282	0.05	1	0.05	1	0.05	1	FALSE	FALSE	FALSE	FALSE	FALSE
CNVblock__DISP1	CNVblock__	FALSE					0.0661513	0.0661513	97	TRUE			0.519531	0.982649	mwu	0.726724	0.999418	0.0657348	1.06794	0.919435	0.987311	0.019723	1.01992	0.05	1	0.05	1	0.05	1	FALSE	FALSE	FALSE	FALSE	FALSE
CNVblock__TLR5	CNVblock__	FALSE					0.0661513	0.0661513	97	TRUE			0.519531	0.982649	mwu	0.726724	0.999418	0.0657348	1.06794	0.919435	0.987311	0.019723	1.01992	0.05	1	0.05	1	0.05	1	FALSE	FALSE	FALSE	FALSE	FALSE
CNVblock__SUSD4	CNVblock__	FALSE					0.0661513	0.0661513	97	TRUE			0.519531	0.982649	mwu	0.726724	0.999418	0.0657348	1.06794	0.919435	0.987311	0.019723	1.01992	0.05	1	0.05	1	0.05	1	FALSE	FALSE	FALSE	FALSE	FALSE
CNVblock__CCDC185	CNVblock__	FALSE					0.0661513	0.0661513	97	TRUE			0.519531	0.982649	mwu	0.726724	0.999418	0.0657348	1.06794	0.919435	0.987311	0.019723	1.01992	0.05	1	0.05	1	0.05	1	FALSE	FALSE	FALSE	FALSE	FALSE
CNVblock__CAPN8	CNVblock__	FALSE					0.0661513	0.0661513	97	TRUE			0.519531	0.982649	mwu	0.726724	0.999418	0.0657348	1.06794	0.919435	0.987311	0.019723	1.01992	0.05	1	0.05	1	0.05	1	FALSE	FALSE	FALSE	FALSE	FALSE
CNVblock__CAPN2	CNVblock__	FALSE					0.0661513	0.0661513	97	TRUE			0.519531	0.982649	mwu	0.726724	0.999418	0.0657348	1.06794	0.919435	0.987311	0.019723	1.01992	0.05	1	0.05	1	0.05	1	FALSE	FALSE	FALSE	FALSE	FALSE
CNVblock__TP53BP2	CNVblock__	FALSE					0.0661513	0.0661513	97	TRUE			0.519531	0.982649	mwu	0.726724	0.999418	0.0657348	1.06794	0.919435	0.987311	0.019723	1.01992	0.05	1	0.05	1	0.05	1	FALSE	FALSE	FALSE	FALSE	FALSE
CNVblock__FBXO28	CNVblock__	FALSE					0.0661513	0.0661513	97	TRUE			0.519531	0.982649	mwu	0.726724	0.999418	0.0657348	1.06794	0.919435	0.987311	0.019723	1.01992	0.05	1	0.05	1	0.05	1	FALSE	FALSE	FALSE	FALSE	FALSE
CNVblock__DEGS1	CNVblock__	FALSE					0.0661513	0.0661513	97	TRUE			0.519531	0.982649	mwu	0.726724	0.999418	0.0657348	1.06794	0.919435	0.987311	0.019723	1.01992	0.05	1	0.05	1	0.05	1	FALSE	FALSE	FALSE	FALSE	FALSE
CNVblock__NVL	CNVblock__	FALSE					0.0661513	0.0661513	97	TRUE			0.519531	0.982649	mwu	0.726724	0.999418	0.0657348	1.06794	0.919435	0.987311	0.019723	1.01992	0.05	1	0.05	1	0.05	1	FALSE	FALSE	FALSE	FALSE	FALSE
CNVblock__CNIH4	CNVblock__	FALSE					0.0661513	0.0661513	97	TRUE			0.519531	0.982649	mwu	0.726724	0.999418	0.0657348	1.06794	0.919435	0.987311	0.019723	1.01992	0.05	1	0.05	1	0.05	1	FALSE	FALSE	FALSE	FALSE	FALSE
CNVblock__WDR26	CNVblock__	FALSE					0.0661513	0.0661513	97	TRUE			0.519531	0.982649	mwu	0.726724	0.999418	0.0657348	1.06794	0.919435	0.987311	0.019723	1.01992	0.05	1	0.05	1	0.05	1	FALSE	FALSE	FALSE	FALSE	FALSE
CNVblock__CNIH3	CNVblock__	FALSE					0.0661513	0.0661513	97	TRUE			0.519531	0.982649	mwu	0.726724	0.999418	0.0657348	1.06794	0.919435	0.987311	0.019723	1.01992	0.05	1	0.05	1	0.05	1	FALSE	FALSE	FALSE	FALSE	FALSE
CNVblock__DNAH14	CNVblock__	FALSE					0.0661513	0.0661513	97	TRUE			0.519531	0.982649	mwu	0.726724	0.999418	0.0657348	1.06794	0.919435	0.987311	0.019723	1.01992	0.05	1	0.05	1	0.05	1	FALSE	FALSE	FALSE	FALSE	FALSE
CNVblock__LBR	CNVblock__	FALSE					0.0661513	0.0661513	97	TRUE			0.519531	0.982649	mwu	0.726724	0.999418	0.0657348	1.06794	0.919435	0.987311	0.019723	1.01992	0.05	1	0.05	1	0.05	1	FALSE	FALSE	FALSE	FALSE	FALSE
CNVblock__ENAH	CNVblock__	FALSE					0.0661513	0.0661513	97	TRUE			0.519531	0.982649	mwu	0.726724	0.999418	0.0657348	1.06794	0.919435	0.987311	0.019723	1.01992	0.05	1	0.05	1	0.05	1	FALSE	FALSE	FALSE	FALSE	FALSE
CNVblock__SRP9	CNVblock__	FALSE					0.0661513	0.0661513	97	TRUE			0.519531	0.982649	mwu	0.726724	0.999418	0.0657348	1.06794	0.919435	0.987311	0.019723	1.01992	0.05	1	0.05	1	0.05	1	FALSE	FALSE	FALSE	FALSE	FALSE
CNVblock__EPHX1	CNVblock__	FALSE					0.0661513	0.0661513	97	TRUE			0.519531	0.982649	mwu	0.726724	0.999418	0.0657348	1.06794	0.919435	0.987311	0.019723	1.01992	0.05	1	0.05	1	0.05	1	FALSE	FALSE	FALSE	FALSE	FALSE
CNVblock__TMEM63A	CNVblock__	FALSE					0.0661513	0.0661513	97	TRUE			0.519531	0.982649	mwu	0.726724	0.999418	0.0657348	1.06794	0.919435	0.987311	0.019723	1.01992	0.05	1	0.05	1	0.05	1	FALSE	FALSE	FALSE	FALSE	FALSE
CNVblock__LEFTY1	CNVblock__	FALSE					0.0661513	0.0661513	97	TRUE			0.519531	0.982649	mwu	0.726724	0.999418	0.0657348	1.06794	0.919435	0.987311	0.019723	1.01992	0.05	1	0.05	1	0.05	1	FALSE	FALSE	FALSE	FALSE	FALSE
CNVblock__PYCR2	CNVblock__	FALSE					0.0661513	0.0661513	97	TRUE			0.519531	0.982649	mwu	0.726724	0.999418	0.0657348	1.06794	0.919435	0.987311	0.019723	1.01992	0.05	1	0.05	1	0.05	1	FALSE	FALSE	FALSE	FALSE	FALSE
CNVblock__LEFTY2	CNVblock__	FALSE					0.0661513	0.0661513	97	TRUE			0.519531	0.982649	mwu	0.726724	0.999418	0.0657348	1.06794	0.919435	0.987311	0.019723	1.01992	0.05	1	0.05	1	0.05	1	FALSE	FALSE	FALSE	FALSE	FALSE
CNVblock__SDE2	CNVblock__	FALSE					0.0661513	0.0661513	97	TRUE			0.519531	0.982649	mwu	0.726724	0.999418	0.0657348	1.06794	0.919435	0.987311	0.019723	1.01992	0.05	1	0.05	1	0.05	1	FALSE	FALSE	FALSE	FALSE	FALSE
CNVblock__ACBD3	CNVblock__	FALSE					0.0661513	0.0661513	97	TRUE			0.519531	0.982649	mwu	0.726724	0.999418	0.0657348	1.06794	0.919435	0.987311	0.019723	1.01992	0.05	1	0.05	1	0.05	1	FALSE	FALSE	FALSE	FALSE	FALSE
CNVblock__MIXL1	CNVblock__	FALSE					0.0507876	0.0507876	97	TRUE			0.617005	0.982649	mwu	0.851814	0.999418	0.0349234	1.03554	0.96258	0.987311	-0.00907299	0.990968	0.05	1	0.05	1	0.05	1	FALSE	FALSE	FALSE	FALSE	FALSE
CNVblock__LIN9	CNVblock__	FALSE					0.0507876	0.0507876	97	TRUE			0.617005	0.982649	mwu	0.851814	0.999418	0.0349234	1.03554	0.96258	0.987311	-0.00907299	0.990968	0.05	1	0.05	1	0.05	1	FALSE	FALSE	FALSE	FALSE	FALSE
CNVblock__PARP1	CNVblock__	FALSE					0.0361017	0.0361017	97	TRUE			0.726375	0.982649	mwu	0.966954	0.999418	0.00775269	1.00778	0.834908	0.983921	-0.0403989	0.960406	0.05	1	0.05	1	0.05	1	FALSE	FALSE	FALSE	FALSE	FALSE
CNVblock__STUM	CNVblock__	FALSE					0.0361017	0.0361017	97	TRUE			0.726375	0.982649	mwu	0.966954	0.999418	0.00775269	1.00778	0.834908	0.983921	-0.0403989	0.960406	0.05	1	0.05	1	0.05	1	FALSE	FALSE	FALSE	FALSE	FALSE
CNVblock__ITPKB	CNVblock__	FALSE					0.0361017	0.0361017	97	TRUE			0.726375	0.982649	mwu	0.966954	0.999418	0.00775269	1.00778	0.834908	0.983921	-0.0403989	0.960406	0.05	1	0.05	1	0.05	1	FALSE	FALSE	FALSE	FALSE	FALSE
CNVblock__PSEN2	CNVblock__	FALSE					0.0537415	0.0537415	97	TRUE			0.601195	0.982649	mwu	0.884537	0.999418	0.0271829	1.02756	0.900971	0.987311	-0.0242678	0.976024	0.05	1	0.05	1	0.05	1	FALSE	FALSE	FALSE	FALSE	FALSE
CNVblock__COQ8A	CNVblock__	FALSE					0.0537415	0.0537415	97	TRUE			0.601195	0.982649	mwu	0.884537	0.999418	0.0271829	1.02756	0.900971	0.987311	-0.0242678	0.976024	0.05	1	0.05	1	0.05	1	FALSE	FALSE	FALSE	FALSE	FALSE
CNVblock__CDC42BPA	CNVblock__	FALSE					0.0537415	0.0537415	97	TRUE			0.601195	0.982649	mwu	0.884537	0.999418	0.0271829	1.02756	0.900971	0.987311	-0.0242678	0.976024	0.05	1	0.05	1	0.05	1	FALSE	FALSE	FALSE	FALSE	FALSE
CNVblock__ZNF678	CNVblock__	FALSE					0.0537415	0.0537415	97	TRUE			0.601195	0.982649	mwu	0.884537	0.999418	0.0271829	1.02756	0.900971	0.987311	-0.0242678	0.976024	0.05	1	0.05	1	0.05	1	FALSE	FALSE	FALSE	FALSE	FALSE
CNVblock__SNAP47	CNVblock__	FALSE					0.0390156	0.0390156	97	TRUE			0.706105	0.982649	mwu	0.945099	0.999418	0.0129885	1.01307	0.81562	0.977318	-0.0460331	0.95501	0.05	1	0.05	1	0.05	1	FALSE	FALSE	FALSE	FALSE	FALSE
CNVblock__JMJD4	CNVblock__	FALSE					0.0537415	0.0537415	97	TRUE			0.601195	0.982649	mwu	0.884537	0.999418	0.0271829	1.02756	0.900971	0.987311	-0.0242678	0.976024	0.05	1	0.05	1	0.05	1	FALSE	FALSE	FALSE	FALSE	FALSE
CNVblock__PRSS38	CNVblock__	FALSE					0.0390156	0.0390156	97	TRUE			0.706105	0.982649	mwu	0.945099	0.999418	0.0129885	1.01307	0.81562	0.977318	-0.0460331	0.95501	0.05	1	0.05	1	0.05	1	FALSE	FALSE	FALSE	FALSE	FALSE
CNVblock__WNT9A	CNVblock__	FALSE					0.0390156	0.0390156	97	TRUE			0.706105	0.982649	mwu	0.945099	0.999418	0.0129885	1.01307	0.81562	0.977318	-0.0460331	0.95501	0.05	1	0.05	1	0.05	1	FALSE	FALSE	FALSE	FALSE	FALSE
CNVblock__WNT3A	CNVblock__	FALSE					0.0390156	0.0390156	97	TRUE			0.706105	0.982649	mwu	0.945099	0.999418	0.0129885	1.01307	0.81562	0.977318	-0.0460331	0.95501	0.05	1	0.05	1	0.05	1	FALSE	FALSE	FALSE	FALSE	FALSE
CNVblock__ARF1	CNVblock__	FALSE					0.0390156	0.0390156	97	TRUE			0.706105	0.982649	mwu	0.945099	0.999418	0.0129885	1.01307	0.81562	0.977318	-0.0460331	0.95501	0.05	1	0.05	1	0.05	1	FALSE	FALSE	FALSE	FALSE	FALSE
CNVblock__C1orf35	CNVblock__	FALSE					0.0390156	0.0390156	97	TRUE			0.706105	0.982649	mwu	0.945099	0.999418	0.0129885	1.01307	0.81562	0.977318	-0.0460331	0.95501	0.05	1	0.05	1	0.05	1	FALSE	FALSE	FALSE	FALSE	FALSE
CNVblock__MRPL55	CNVblock__	FALSE					0.0390156	0.0390156	97	TRUE			0.706105	0.982649	mwu	0.945099	0.999418	0.0129885	1.01307	0.81562	0.977318	-0.0460331	0.95501	0.05	1	0.05	1	0.05	1	FALSE	FALSE	FALSE	FALSE	FALSE
CNVblock__GUK1	CNVblock__	FALSE					0.0390156	0.0390156	97	TRUE			0.706105	0.982649	mwu	0.945099	0.999418	0.0129885	1.01307	0.81562	0.977318	-0.0460331	0.95501	0.05	1	0.05	1	0.05	1	FALSE	FALSE	FALSE	FALSE	FALSE
CNVblock__GJC2	CNVblock__	FALSE					0.0390156	0.0390156	97	TRUE			0.706105	0.982649	mwu	0.945099	0.999418	0.0129885	1.01307	0.81562	0.977318	-0.0460331	0.95501	0.05	1	0.05	1	0.05	1	FALSE	FALSE	FALSE	FALSE	FALSE
CNVblock__IBA57	CNVblock__	FALSE					0.0390156	0.0390156	97	TRUE			0.706105	0.982649	mwu	0.945099	0.999418	0.0129885	1.01307	0.81562	0.977318	-0.0460331	0.95501	0.05	1	0.05	1	0.05	1	FALSE	FALSE	FALSE	FALSE	FALSE
CNVblock__OBSCN	CNVblock__	FALSE					0.0390156	0.0390156	97	TRUE			0.706105	0.982649	mwu	0.945099	0.999418	0.0129885	1.01307	0.81562	0.977318	-0.0460331	0.95501	0.05	1	0.05	1	0.05	1	FALSE	FALSE	FALSE	FALSE	FALSE
CNVblock__TRIM11	CNVblock__	FALSE					0.0390156	0.0390156	97	TRUE			0.706105	0.982649	mwu	0.945099	0.999418	0.0129885	1.01307	0.81562	0.977318	-0.0460331	0.95501	0.05	1	0.05	1	0.05	1	FALSE	FALSE	FALSE	FALSE	FALSE
CNVblock__TRIM17	CNVblock__	FALSE					0.0390156	0.0390156	97	TRUE			0.706105	0.982649	mwu	0.945099	0.999418	0.0129885	1.01307	0.81562	0.977318	-0.0460331	0.95501	0.05	1	0.05	1	0.05	1	FALSE	FALSE	FALSE	FALSE	FALSE
CNVblock__RNF187	CNVblock__	FALSE					0.0390156	0.0390156	97	TRUE			0.706105	0.982649	mwu	0.945099	0.999418	0.0129885	1.01307	0.81562	0.977318	-0.0460331	0.95501	0.05	1	0.05	1	0.05	1	FALSE	FALSE	FALSE	FALSE	FALSE
CNVblock__RHOU	CNVblock__	FALSE					0.0390156	0.0390156	97	TRUE			0.706105	0.982649	mwu	0.945099	0.999418	0.0129885	1.01307	0.81562	0.977318	-0.0460331	0.95501	0.05	1	0.05	1	0.05	1	FALSE	FALSE	FALSE	FALSE	FALSE
CNVblock__RAB4A	CNVblock__	FALSE					0.0390156	0.0390156	97	TRUE			0.706105	0.982649	mwu	0.945099	0.999418	0.0129885	1.01307	0.81562	0.977318	-0.0460331	0.95501	0.05	1	0.05	1	0.05	1	FALSE	FALSE	FALSE	FALSE	FALSE
CNVblock__CCSAP	CNVblock__	FALSE					0.0390156	0.0390156	97	TRUE			0.706105	0.982649	mwu	0.945099	0.999418	0.0129885	1.01307	0.81562	0.977318	-0.0460331	0.95501	0.05	1	0.05	1	0.05	1	FALSE	FALSE	FALSE	FALSE	FALSE
CNVblock__ACTA1	CNVblock__	FALSE					0.0390156	0.0390156	97	TRUE			0.706105	0.982649	mwu	0.945099	0.999418	0.0129885	1.01307	0.81562	0.977318	-0.0460331	0.95501	0.05	1	0.05	1	0.05	1	FALSE	FALSE	FALSE	FALSE	FALSE
CNVblock__NUP133	CNVblock__	FALSE					0.0390156	0.0390156	97	TRUE			0.706105	0.982649	mwu	0.945099	0.999418	0.0129885	1.01307	0.81562	0.977318	-0.0460331	0.95501	0.05	1	0.05	1	0.05	1	FALSE	FALSE	FALSE	FALSE	FALSE
CNVblock__ABCB10	CNVblock__	FALSE					0.0390156	0.0390156	97	TRUE			0.706105	0.982649	mwu	0.945099	0.999418	0.0129885	1.01307	0.81562	0.977318	-0.0460331	0.95501	0.05	1	0.05	1	0.05	1	FALSE	FALSE	FALSE	FALSE	FALSE
CNVblock__TAF5L	CNVblock__	FALSE					0.0390156	0.0390156	97	TRUE			0.706105	0.982649	mwu	0.945099	0.999418	0.0129885	1.01307	0.81562	0.977318	-0.0460331	0.95501	0.05	1	0.05	1	0.05	1	FALSE	FALSE	FALSE	FALSE	FALSE
CNVblock__URB2	CNVblock__	FALSE					0.0390156	0.0390156	97	TRUE			0.706105	0.982649	mwu	0.945099	0.999418	0.0129885	1.01307	0.81562	0.977318	-0.0460331	0.95501	0.05	1	0.05	1	0.05	1	FALSE	FALSE	FALSE	FALSE	FALSE
CNVblock__GALNT2	CNVblock__	FALSE					0.0390156	0.0390156	97	TRUE			0.706105	0.982649	mwu	0.945099	0.999418	0.0129885	1.01307	0.81562	0.977318	-0.0460331	0.95501	0.05	1	0.05	1	0.05	1	FALSE	FALSE	FALSE	FALSE	FALSE
CNVblock__PGBD5	CNVblock__	FALSE					0.0390156	0.0390156	97	TRUE			0.706105	0.982649	mwu	0.945099	0.999418	0.0129885	1.01307	0.81562	0.977318	-0.0460331	0.95501	0.05	1	0.05	1	0.05	1	FALSE	FALSE	FALSE	FALSE	FALSE
CNVblock__COG2	CNVblock__	FALSE					0.0390156	0.0390156	97	TRUE			0.706105	0.982649	mwu	0.945099	0.999418	0.0129885	1.01307	0.81562	0.977318	-0.0460331	0.95501	0.05	1	0.05	1	0.05	1	FALSE	FALSE	FALSE	FALSE	FALSE
CNVblock__AGT	CNVblock__	FALSE					0.0390156	0.0390156	97	TRUE			0.706105	0.982649	mwu	0.945099	0.999418	0.0129885	1.01307	0.81562	0.977318	-0.0460331	0.95501	0.05	1	0.05	1	0.05	1	FALSE	FALSE	FALSE	FALSE	FALSE
CNVblock__CAPN9	CNVblock__	FALSE					0.0390156	0.0390156	97	TRUE			0.706105	0.982649	mwu	0.945099	0.999418	0.0129885	1.01307	0.81562	0.977318	-0.0460331	0.95501	0.05	1	0.05	1	0.05	1	FALSE	FALSE	FALSE	FALSE	FALSE
CNVblock__C1orf198	CNVblock__	FALSE					0.0390156	0.0390156	97	TRUE			0.706105	0.982649	mwu	0.945099	0.999418	0.0129885	1.01307	0.81562	0.977318	-0.0460331	0.95501	0.05	1	0.05	1	0.05	1	FALSE	FALSE	FALSE	FALSE	FALSE
CNVblock__TTC13	CNVblock__	FALSE					0.0390156	0.0390156	97	TRUE			0.706105	0.982649	mwu	0.945099	0.999418	0.0129885	1.01307	0.81562	0.977318	-0.0460331	0.95501	0.05	1	0.05	1	0.05	1	FALSE	FALSE	FALSE	FALSE	FALSE
CNVblock__ARV1	CNVblock__	FALSE					0.023797	0.023797	97	TRUE			0.818758	0.982649	mwu	0.954762	0.999418	-0.0106274	0.989429	0.713338	0.945855	-0.0718392	0.930681	0.05	1	0.05	1	0.05	1	FALSE	FALSE	FALSE	FALSE	FALSE
CNVblock__FAM89A	CNVblock__	FALSE					0.023797	0.023797	97	TRUE			0.818758	0.982649	mwu	0.954762	0.999418	-0.0106274	0.989429	0.713338	0.945855	-0.0718392	0.930681	0.05	1	0.05	1	0.05	1	FALSE	FALSE	FALSE	FALSE	FALSE
CNVblock__TRIM67	CNVblock__	FALSE					0.023797	0.023797	97	TRUE			0.818758	0.982649	mwu	0.954762	0.999418	-0.0106274	0.989429	0.713338	0.945855	-0.0718392	0.930681	0.05	1	0.05	1	0.05	1	FALSE	FALSE	FALSE	FALSE	FALSE
CNVblock__C1orf131	CNVblock__	FALSE					0.023797	0.023797	97	TRUE			0.818758	0.982649	mwu	0.954762	0.999418	-0.0106274	0.989429	0.713338	0.945855	-0.0718392	0.930681	0.05	1	0.05	1	0.05	1	FALSE	FALSE	FALSE	FALSE	FALSE
CNVblock__GNPAT	CNVblock__	FALSE					0.023797	0.023797	97	TRUE			0.818758	0.982649	mwu	0.954762	0.999418	-0.0106274	0.989429	0.713338	0.945855	-0.0718392	0.930681	0.05	1	0.05	1	0.05	1	FALSE	FALSE	FALSE	FALSE	FALSE
CNVblock__EXOC8	CNVblock__	FALSE					0.023797	0.023797	97	TRUE			0.818758	0.982649	mwu	0.954762	0.999418	-0.0106274	0.989429	0.713338	0.945855	-0.0718392	0.930681	0.05	1	0.05	1	0.05	1	FALSE	FALSE	FALSE	FALSE	FALSE
CNVblock__SPRTN	CNVblock__	FALSE					0.023797	0.023797	97	TRUE			0.818758	0.982649	mwu	0.954762	0.999418	-0.0106274	0.989429	0.713338	0.945855	-0.0718392	0.930681	0.05	1	0.05	1	0.05	1	FALSE	FALSE	FALSE	FALSE	FALSE
CNVblock__EGLN1	CNVblock__	FALSE					0.023797	0.023797	97	TRUE			0.818758	0.982649	mwu	0.954762	0.999418	-0.0106274	0.989429	0.713338	0.945855	-0.0718392	0.930681	0.05	1	0.05	1	0.05	1	FALSE	FALSE	FALSE	FALSE	FALSE
CNVblock__TSNAX	CNVblock__	FALSE					0.023797	0.023797	97	TRUE			0.818758	0.982649	mwu	0.954762	0.999418	-0.0106274	0.989429	0.713338	0.945855	-0.0718392	0.930681	0.05	1	0.05	1	0.05	1	FALSE	FALSE	FALSE	FALSE	FALSE
CNVblock__TSNAX-DISC1	CNVblock__	FALSE					0.023797	0.023797	97	TRUE			0.818758	0.982649	mwu	0.954762	0.999418	-0.0106274	0.989429	0.713338	0.945855	-0.0718392	0.930681	0.05	1	0.05	1	0.05	1	FALSE	FALSE	FALSE	FALSE	FALSE
CNVblock__DISC1	CNVblock__	FALSE					0.023797	0.023797	97	TRUE			0.818758	0.982649	mwu	0.954762	0.999418	-0.0106274	0.989429	0.713338	0.945855	-0.0718392	0.930681	0.05	1	0.05	1	0.05	1	FALSE	FALSE	FALSE	FALSE	FALSE
CNVblock__SIPA1L2	CNVblock__	FALSE					0.023797	0.023797	97	TRUE			0.818758	0.982649	mwu	0.954762	0.999418	-0.0106274	0.989429	0.713338	0.945855	-0.0718392	0.930681	0.05	1	0.05	1	0.05	1	FALSE	FALSE	FALSE	FALSE	FALSE
CNVblock__MAP10	CNVblock__	FALSE					0.023797	0.023797	97	TRUE			0.818758	0.982649	mwu	0.954762	0.999418	-0.0106274	0.989429	0.713338	0.945855	-0.0718392	0.930681	0.05	1	0.05	1	0.05	1	FALSE	FALSE	FALSE	FALSE	FALSE
CNVblock__NTPCR	CNVblock__	FALSE					0.023797	0.023797	97	TRUE			0.818758	0.982649	mwu	0.954762	0.999418	-0.0106274	0.989429	0.713338	0.945855	-0.0718392	0.930681	0.05	1	0.05	1	0.05	1	FALSE	FALSE	FALSE	FALSE	FALSE
CNVblock__PCNX2	CNVblock__	FALSE					0.023797	0.023797	97	TRUE			0.818758	0.982649	mwu	0.954762	0.999418	-0.0106274	0.989429	0.713338	0.945855	-0.0718392	0.930681	0.05	1	0.05	1	0.05	1	FALSE	FALSE	FALSE	FALSE	FALSE
CNVblock__MAP3K21	CNVblock__	FALSE					0.023797	0.023797	97	TRUE			0.818758	0.982649	mwu	0.954762	0.999418	-0.0106274	0.989429	0.713338	0.945855	-0.0718392	0.930681	0.05	1	0.05	1	0.05	1	FALSE	FALSE	FALSE	FALSE	FALSE
CNVblock__KCNK1	CNVblock__	FALSE					0.023797	0.023797	97	TRUE			0.818758	0.982649	mwu	0.954762	0.999418	-0.0106274	0.989429	0.713338	0.945855	-0.0718392	0.930681	0.05	1	0.05	1	0.05	1	FALSE	FALSE	FALSE	FALSE	FALSE
CNVblock__SLC35F3	CNVblock__	FALSE					0.023797	0.023797	97	TRUE			0.818758	0.982649	mwu	0.954762	0.999418	-0.0106274	0.989429	0.713338	0.945855	-0.0718392	0.930681	0.05	1	0.05	1	0.05	1	FALSE	FALSE	FALSE	FALSE	FALSE
CNVblock__COA6	CNVblock__	FALSE					0.0299382	0.0299382	97	TRUE			0.775288	0.982649	mwu	0.948505	0.999418	-0.0121128	0.98796	0.741792	0.947217	-0.0638334	0.938161	0.05	1	0.05	1	0.05	1	FALSE	FALSE	FALSE	FALSE	FALSE
CNVblock__TARBP1	CNVblock__	FALSE					0.0452132	0.0452132	97	TRUE			0.667655	0.982649	mwu	0.920013	0.999418	0.0189095	1.01909	0.87845	0.987311	-0.0297168	0.97072	0.05	1	0.05	1	0.05	1	FALSE	FALSE	FALSE	FALSE	FALSE
CNVblock__IRF2BP2	CNVblock__	FALSE					0.0452132	0.0452132	97	TRUE			0.667655	0.982649	mwu	0.920013	0.999418	0.0189095	1.01909	0.87845	0.987311	-0.0297168	0.97072	0.05	1	0.05	1	0.05	1	FALSE	FALSE	FALSE	FALSE	FALSE
CNVblock__TOMM20	CNVblock__	FALSE					0.0365747	0.0365747	97	TRUE			0.730467	0.982649	mwu	0.985186	0.999418	0.00352409	1.00353	0.814146	0.977318	-0.0461505	0.954898	0.05	1	0.05	1	0.05	1	FALSE	FALSE	FALSE	FALSE	FALSE
CNVblock__RBM34	CNVblock__	FALSE					0.0365747	0.0365747	97	TRUE			0.730467	0.982649	mwu	0.985186	0.999418	0.00352409	1.00353	0.814146	0.977318	-0.0461505	0.954898	0.05	1	0.05	1	0.05	1	FALSE	FALSE	FALSE	FALSE	FALSE
CNVblock__ARID4B	CNVblock__	FALSE					0.0365747	0.0365747	97	TRUE			0.730467	0.982649	mwu	0.985186	0.999418	0.00352409	1.00353	0.814146	0.977318	-0.0461505	0.954898	0.05	1	0.05	1	0.05	1	FALSE	FALSE	FALSE	FALSE	FALSE
CNVblock__GGPS1	CNVblock__	FALSE					0.0365747	0.0365747	97	TRUE			0.730467	0.982649	mwu	0.985186	0.999418	0.00352409	1.00353	0.814146	0.977318	-0.0461505	0.954898	0.05	1	0.05	1	0.05	1	FALSE	FALSE	FALSE	FALSE	FALSE
CNVblock__TBCE	CNVblock__	FALSE					0.0365747	0.0365747	97	TRUE			0.730467	0.982649	mwu	0.985186	0.999418	0.00352409	1.00353	0.814146	0.977318	-0.0461505	0.954898	0.05	1	0.05	1	0.05	1	FALSE	FALSE	FALSE	FALSE	FALSE
CNVblock__B3GALNT2	CNVblock__	FALSE					0.0365747	0.0365747	97	TRUE			0.730467	0.982649	mwu	0.985186	0.999418	0.00352409	1.00353	0.814146	0.977318	-0.0461505	0.954898	0.05	1	0.05	1	0.05	1	FALSE	FALSE	FALSE	FALSE	FALSE
CNVblock__GNG4	CNVblock__	FALSE					0.0365747	0.0365747	97	TRUE			0.730467	0.982649	mwu	0.985186	0.999418	0.00352409	1.00353	0.814146	0.977318	-0.0461505	0.954898	0.05	1	0.05	1	0.05	1	FALSE	FALSE	FALSE	FALSE	FALSE
CNVblock__LYST	CNVblock__	FALSE					0.0365747	0.0365747	97	TRUE			0.730467	0.982649	mwu	0.985186	0.999418	0.00352409	1.00353	0.814146	0.977318	-0.0461505	0.954898	0.05	1	0.05	1	0.05	1	FALSE	FALSE	FALSE	FALSE	FALSE
CNVblock__NID1	CNVblock__	FALSE					0.0514451	0.0514451	97	TRUE			0.621403	0.982649	mwu	0.862155	0.999418	0.032941	1.03349	0.944002	0.987311	-0.0138035	0.986291	0.05	1	0.05	1	0.05	1	FALSE	FALSE	FALSE	FALSE	FALSE
CNVblock__GPR137B	CNVblock__	FALSE					0.0514451	0.0514451	97	TRUE			0.621403	0.982649	mwu	0.862155	0.999418	0.032941	1.03349	0.944002	0.987311	-0.0138035	0.986291	0.05	1	0.05	1	0.05	1	FALSE	FALSE	FALSE	FALSE	FALSE
CNVblock__ERO1B	CNVblock__	FALSE					0.0212477	0.0212477	97	TRUE			0.84098	0.982649	mwu	0.968769	0.999418	-0.00739117	0.992636	0.741576	0.947217	-0.0650188	0.93705	0.05	1	0.05	1	0.05	1	FALSE	FALSE	FALSE	FALSE	FALSE
CNVblock__EDARADD	CNVblock__	FALSE					0.0799838	0.0799838	97	TRUE			0.459577	0.982649	mwu	0.564942	0.949561	0.103138	1.10864	0.803594	0.970486	0.0466827	1.04779	0.05	1	0.05	1	0.05	1	FALSE	FALSE	FALSE	FALSE	FALSE
CNVblock__LGALS8	CNVblock__	FALSE					0.0905669	0.0905669	97	TRUE			0.380567	0.982649	mwu	0.457165	0.937512	0.128473	1.13709	0.72674	0.945855	0.0646144	1.06675	0.05	1	0.05	1	0.05	1	FALSE	FALSE	FALSE	FALSE	FALSE
CNVblock__HEATR1	CNVblock__	FALSE					0.0905669	0.0905669	97	TRUE			0.380567	0.982649	mwu	0.457165	0.937512	0.128473	1.13709	0.72674	0.945855	0.0646144	1.06675	0.05	1	0.05	1	0.05	1	FALSE	FALSE	FALSE	FALSE	FALSE
CNVblock__ACTN2	CNVblock__	FALSE					0.034522	0.034522	97	TRUE			0.694	0.982649	mwu	0.822803	0.999418	0.0363613	1.03703	0.788312	0.962161	-0.0478006	0.953324	0.05	1	0.05	1	0.05	1	FALSE	FALSE	FALSE	FALSE	FALSE
CNVblock__MTR	CNVblock__	FALSE					0.034522	0.034522	97	TRUE			0.694	0.982649	mwu	0.822803	0.999418	0.0363613	1.03703	0.788312	0.962161	-0.0478006	0.953324	0.05	1	0.05	1	0.05	1	FALSE	FALSE	FALSE	FALSE	FALSE
CNVblock__RYR2	CNVblock__	FALSE					0.0420225	0.0420225	97	TRUE			0.635463	0.982649	mwu	0.772131	0.999418	0.0469187	1.04804	0.833144	0.983921	-0.0376287	0.96307	0.05	1	0.05	1	0.05	1	FALSE	FALSE	FALSE	FALSE	FALSE
CNVblock__ZP4	CNVblock__	FALSE					0.0420225	0.0420225	97	TRUE			0.635463	0.982649	mwu	0.772131	0.999418	0.0469187	1.04804	0.833144	0.983921	-0.0376287	0.96307	0.05	1	0.05	1	0.05	1	FALSE	FALSE	FALSE	FALSE	FALSE
CNVblock__CHRM3	CNVblock__	FALSE					0.0420225	0.0420225	97	TRUE			0.635463	0.982649	mwu	0.772131	0.999418	0.0469187	1.04804	0.833144	0.983921	-0.0376287	0.96307	0.05	1	0.05	1	0.05	1	FALSE	FALSE	FALSE	FALSE	FALSE
CNVblock__FMN2	CNVblock__	FALSE					0.028525	0.028525	97	TRUE			0.646872	0.982649	mwu	0.839014	0.999418	0.0319824	1.0325	0.755118	0.950342	-0.0543391	0.947111	0.05	1	0.05	1	0.05	1	FALSE	FALSE	FALSE	FALSE	FALSE
CNVblock__GREM2	CNVblock__	FALSE					0.028525	0.028525	97	TRUE			0.646872	0.982649	mwu	0.839014	0.999418	0.0319824	1.0325	0.755118	0.950342	-0.0543391	0.947111	0.05	1	0.05	1	0.05	1	FALSE	FALSE	FALSE	FALSE	FALSE
CNVblock__RGS7	CNVblock__	FALSE					0.028525	0.028525	97	TRUE			0.646872	0.982649	mwu	0.839014	0.999418	0.0319824	1.0325	0.755118	0.950342	-0.0543391	0.947111	0.05	1	0.05	1	0.05	1	FALSE	FALSE	FALSE	FALSE	FALSE
CNVblock__FH	CNVblock__	FALSE					0.028525	0.028525	97	TRUE			0.646872	0.982649	mwu	0.839014	0.999418	0.0319824	1.0325	0.755118	0.950342	-0.0543391	0.947111	0.05	1	0.05	1	0.05	1	FALSE	FALSE	FALSE	FALSE	FALSE
CNVblock__KMO	CNVblock__	FALSE					0.028525	0.028525	97	TRUE			0.646872	0.982649	mwu	0.839014	0.999418	0.0319824	1.0325	0.755118	0.950342	-0.0543391	0.947111	0.05	1	0.05	1	0.05	1	FALSE	FALSE	FALSE	FALSE	FALSE
CNVblock__OPN3	CNVblock__	FALSE					0.028525	0.028525	97	TRUE			0.646872	0.982649	mwu	0.839014	0.999418	0.0319824	1.0325	0.755118	0.950342	-0.0543391	0.947111	0.05	1	0.05	1	0.05	1	FALSE	FALSE	FALSE	FALSE	FALSE
CNVblock__CHML	CNVblock__	FALSE					0.028525	0.028525	97	TRUE			0.646872	0.982649	mwu	0.839014	0.999418	0.0319824	1.0325	0.755118	0.950342	-0.0543391	0.947111	0.05	1	0.05	1	0.05	1	FALSE	FALSE	FALSE	FALSE	FALSE
CNVblock__WDR64	CNVblock__	FALSE					0.028525	0.028525	97	TRUE			0.646872	0.982649	mwu	0.839014	0.999418	0.0319824	1.0325	0.755118	0.950342	-0.0543391	0.947111	0.05	1	0.05	1	0.05	1	FALSE	FALSE	FALSE	FALSE	FALSE
CNVblock__EXO1	CNVblock__	FALSE					0.028525	0.028525	97	TRUE			0.646872	0.982649	mwu	0.839014	0.999418	0.0319824	1.0325	0.755118	0.950342	-0.0543391	0.947111	0.05	1	0.05	1	0.05	1	FALSE	FALSE	FALSE	FALSE	FALSE
CNVblock__BECN2	CNVblock__	FALSE	corr_prefilter				0.00332035	0.00332035	97	FALSE														0.05	1	0.05	1	0.05	1	FALSE	FALSE	FALSE	FALSE	FALSE
CNVblock__MAP1LC3C	CNVblock__	FALSE	corr_prefilter				0.00332035	0.00332035	97	FALSE														0.05	1	0.05	1	0.05	1	FALSE	FALSE	FALSE	FALSE	FALSE
CNVblock__PLD5	CNVblock__	FALSE	corr_prefilter				0.00332035	0.00332035	97	FALSE														0.05	1	0.05	1	0.05	1	FALSE	FALSE	FALSE	FALSE	FALSE
CNVblock__CEP170	CNVblock__	FALSE					0.0109917	0.0109917	97	TRUE			0.766737	0.982649	mwu	0.79336	0.999418	-0.0484574	0.952698	0.567064	0.927862	-0.109505	0.896277	0.05	1	0.05	1	0.05	1	FALSE	FALSE	FALSE	FALSE	FALSE
CNVblock__SDCCAG8	CNVblock__	FALSE					0.0109917	0.0109917	97	TRUE			0.766737	0.982649	mwu	0.79336	0.999418	-0.0484574	0.952698	0.567064	0.927862	-0.109505	0.896277	0.05	1	0.05	1	0.05	1	FALSE	FALSE	FALSE	FALSE	FALSE
CNVblock__AKT3	CNVblock__	FALSE					0.0109917	0.0109917	97	TRUE			0.766737	0.982649	mwu	0.79336	0.999418	-0.0484574	0.952698	0.567064	0.927862	-0.109505	0.896277	0.05	1	0.05	1	0.05	1	FALSE	FALSE	FALSE	FALSE	FALSE
CNVblock__ZBTB18	CNVblock__	FALSE					0.0109917	0.0109917	97	TRUE			0.766737	0.982649	mwu	0.79336	0.999418	-0.0484574	0.952698	0.567064	0.927862	-0.109505	0.896277	0.05	1	0.05	1	0.05	1	FALSE	FALSE	FALSE	FALSE	FALSE
CNVblock__C1orf100	CNVblock__	FALSE					0.0109917	0.0109917	97	TRUE			0.766737	0.982649	mwu	0.79336	0.999418	-0.0484574	0.952698	0.567064	0.927862	-0.109505	0.896277	0.05	1	0.05	1	0.05	1	FALSE	FALSE	FALSE	FALSE	FALSE
CNVblock__CATSPERE	CNVblock__	FALSE	corr_prefilter				-0.00325695	0.00325695	97	FALSE														0.05	1	0.05	1	0.05	1	FALSE	FALSE	FALSE	FALSE	FALSE
CNVblock__DESI2	CNVblock__	FALSE	corr_prefilter				-0.00325695	0.00325695	97	FALSE														0.05	1	0.05	1	0.05	1	FALSE	FALSE	FALSE	FALSE	FALSE
CNVblock__COX20	CNVblock__	FALSE	corr_prefilter				-0.00325695	0.00325695	97	FALSE														0.05	1	0.05	1	0.05	1	FALSE	FALSE	FALSE	FALSE	FALSE
CNVblock__HNRNPU	CNVblock__	FALSE	corr_prefilter				-0.00325695	0.00325695	97	FALSE														0.05	1	0.05	1	0.05	1	FALSE	FALSE	FALSE	FALSE	FALSE
CNVblock__EFCAB2	CNVblock__	FALSE	corr_prefilter				-0.00325695	0.00325695	97	FALSE														0.05	1	0.05	1	0.05	1	FALSE	FALSE	FALSE	FALSE	FALSE
CNVblock__KIF26B	CNVblock__	FALSE	corr_prefilter				-0.00325695	0.00325695	97	FALSE														0.05	1	0.05	1	0.05	1	FALSE	FALSE	FALSE	FALSE	FALSE
CNVblock__SMYD3	CNVblock__	FALSE	corr_prefilter				-0.00325695	0.00325695	97	FALSE														0.05	1	0.05	1	0.05	1	FALSE	FALSE	FALSE	FALSE	FALSE
CNVblock__TFB2M	CNVblock__	FALSE	corr_prefilter				-0.00325695	0.00325695	97	FALSE														0.05	1	0.05	1	0.05	1	FALSE	FALSE	FALSE	FALSE	FALSE
CNVblock__CNST	CNVblock__	FALSE	corr_prefilter				-0.00325695	0.00325695	97	FALSE														0.05	1	0.05	1	0.05	1	FALSE	FALSE	FALSE	FALSE	FALSE
CNVblock__SCCPDH	CNVblock__	FALSE	corr_prefilter				-0.00325695	0.00325695	97	FALSE														0.05	1	0.05	1	0.05	1	FALSE	FALSE	FALSE	FALSE	FALSE
CNVblock__AHCTF1	CNVblock__	FALSE	corr_prefilter				-0.00325695	0.00325695	97	FALSE														0.05	1	0.05	1	0.05	1	FALSE	FALSE	FALSE	FALSE	FALSE
CNVblock__ZNF670-ZNF695	CNVblock__	FALSE	corr_prefilter				0.0050921	0.0050921	97	FALSE														0.05	1	0.05	1	0.05	1	FALSE	FALSE	FALSE	FALSE	FALSE
CNVblock__ZNF695	CNVblock__	FALSE	corr_prefilter				0.0050921	0.0050921	97	FALSE														0.05	1	0.05	1	0.05	1	FALSE	FALSE	FALSE	FALSE	FALSE
CNVblock__ZNF670	CNVblock__	FALSE	corr_prefilter				0.0050921	0.0050921	97	FALSE														0.05	1	0.05	1	0.05	1	FALSE	FALSE	FALSE	FALSE	FALSE
CNVblock__ZNF669	CNVblock__	FALSE	corr_prefilter				0.0050921	0.0050921	97	FALSE														0.05	1	0.05	1	0.05	1	FALSE	FALSE	FALSE	FALSE	FALSE
CNVblock__ZNF124	CNVblock__	FALSE	corr_prefilter				0.0050921	0.0050921	97	FALSE														0.05	1	0.05	1	0.05	1	FALSE	FALSE	FALSE	FALSE	FALSE
CNVblock__VN1R5	CNVblock__	FALSE	corr_prefilter				0.0050921	0.0050921	97	FALSE														0.05	1	0.05	1	0.05	1	FALSE	FALSE	FALSE	FALSE	FALSE
CNVblock__ZNF496	CNVblock__	FALSE	corr_prefilter				0.0050921	0.0050921	97	FALSE														0.05	1	0.05	1	0.05	1	FALSE	FALSE	FALSE	FALSE	FALSE
CNVblock__NLRP3	CNVblock__	FALSE	corr_prefilter				0.0050921	0.0050921	97	FALSE														0.05	1	0.05	1	0.05	1	FALSE	FALSE	FALSE	FALSE	FALSE
CNVblock__OR2B11	CNVblock__	FALSE	corr_prefilter				0.0050921	0.0050921	97	FALSE														0.05	1	0.05	1	0.05	1	FALSE	FALSE	FALSE	FALSE	FALSE
CNVblock__GCSAML	CNVblock__	FALSE	corr_prefilter				0.0050921	0.0050921	97	FALSE														0.05	1	0.05	1	0.05	1	FALSE	FALSE	FALSE	FALSE	FALSE
CNVblock__OR2C3	CNVblock__	FALSE	corr_prefilter				0.0050921	0.0050921	97	FALSE														0.05	1	0.05	1	0.05	1	FALSE	FALSE	FALSE	FALSE	FALSE
CNVblock__OR14L1P	CNVblock__	FALSE	corr_prefilter				0.0050921	0.0050921	97	FALSE														0.05	1	0.05	1	0.05	1	FALSE	FALSE	FALSE	FALSE	FALSE
CNVblock__OR13G1	CNVblock__	FALSE	corr_prefilter				0.0050921	0.0050921	97	FALSE														0.05	1	0.05	1	0.05	1	FALSE	FALSE	FALSE	FALSE	FALSE
CNVblock__OR6F1	CNVblock__	FALSE	corr_prefilter				0.0050921	0.0050921	97	FALSE														0.05	1	0.05	1	0.05	1	FALSE	FALSE	FALSE	FALSE	FALSE
CNVblock__OR14A2	CNVblock__	FALSE	corr_prefilter				0.0050921	0.0050921	97	FALSE														0.05	1	0.05	1	0.05	1	FALSE	FALSE	FALSE	FALSE	FALSE
CNVblock__OR1C1	CNVblock__	FALSE	corr_prefilter				0.0050921	0.0050921	97	FALSE														0.05	1	0.05	1	0.05	1	FALSE	FALSE	FALSE	FALSE	FALSE
CNVblock__OR9H1P	CNVblock__	FALSE	corr_prefilter				0.0050921	0.0050921	97	FALSE														0.05	1	0.05	1	0.05	1	FALSE	FALSE	FALSE	FALSE	FALSE
CNVblock__OR14A16	CNVblock__	FALSE	corr_prefilter				0.0050921	0.0050921	97	FALSE														0.05	1	0.05	1	0.05	1	FALSE	FALSE	FALSE	FALSE	FALSE
CNVblock__TRIM58	CNVblock__	FALSE	corr_prefilter				0.0050921	0.0050921	97	FALSE														0.05	1	0.05	1	0.05	1	FALSE	FALSE	FALSE	FALSE	FALSE
CNVblock__OR2T8	CNVblock__	FALSE	corr_prefilter				0.0050921	0.0050921	97	FALSE														0.05	1	0.05	1	0.05	1	FALSE	FALSE	FALSE	FALSE	FALSE
CNVblock__OR2AJ1	CNVblock__	FALSE	corr_prefilter				0.0050921	0.0050921	97	FALSE														0.05	1	0.05	1	0.05	1	FALSE	FALSE	FALSE	FALSE	FALSE
CNVblock__OR2AK2	CNVblock__	FALSE	corr_prefilter				0.0050921	0.0050921	97	FALSE														0.05	1	0.05	1	0.05	1	FALSE	FALSE	FALSE	FALSE	FALSE
CNVblock__OR2L5	CNVblock__	FALSE	corr_prefilter				0.0050921	0.0050921	97	FALSE														0.05	1	0.05	1	0.05	1	FALSE	FALSE	FALSE	FALSE	FALSE
CNVblock__OR2L2	CNVblock__	FALSE	corr_prefilter				0.0050921	0.0050921	97	FALSE														0.05	1	0.05	1	0.05	1	FALSE	FALSE	FALSE	FALSE	FALSE
CNVblock__OR2L3	CNVblock__	FALSE	corr_prefilter				0.0050921	0.0050921	97	FALSE														0.05	1	0.05	1	0.05	1	FALSE	FALSE	FALSE	FALSE	FALSE
CNVblock__OR2L13	CNVblock__	FALSE	corr_prefilter				0.0050921	0.0050921	97	FALSE														0.05	1	0.05	1	0.05	1	FALSE	FALSE	FALSE	FALSE	FALSE
CNVblock__OR2M2	CNVblock__	FALSE	corr_prefilter				0.0050921	0.0050921	97	FALSE														0.05	1	0.05	1	0.05	1	FALSE	FALSE	FALSE	FALSE	FALSE
CNVblock__OR2M3	CNVblock__	FALSE	corr_prefilter				0.0050921	0.0050921	97	FALSE														0.05	1	0.05	1	0.05	1	FALSE	FALSE	FALSE	FALSE	FALSE
CNVblock__OR2M4	CNVblock__	FALSE	corr_prefilter				0.0050921	0.0050921	97	FALSE														0.05	1	0.05	1	0.05	1	FALSE	FALSE	FALSE	FALSE	FALSE
CNVblock__OR2T33	CNVblock__	FALSE	corr_prefilter				0.0050921	0.0050921	97	FALSE														0.05	1	0.05	1	0.05	1	FALSE	FALSE	FALSE	FALSE	FALSE
CNVblock__OR2T12	CNVblock__	FALSE	corr_prefilter				0.0050921	0.0050921	97	FALSE														0.05	1	0.05	1	0.05	1	FALSE	FALSE	FALSE	FALSE	FALSE
CNVblock__OR2T4	CNVblock__	FALSE	corr_prefilter				0.0050921	0.0050921	97	FALSE														0.05	1	0.05	1	0.05	1	FALSE	FALSE	FALSE	FALSE	FALSE
CNVblock__OR2T6	CNVblock__	FALSE	corr_prefilter				0.0050921	0.0050921	97	FALSE														0.05	1	0.05	1	0.05	1	FALSE	FALSE	FALSE	FALSE	FALSE
CNVblock__OR2T1	CNVblock__	FALSE	corr_prefilter				0.0050921	0.0050921	97	FALSE														0.05	1	0.05	1	0.05	1	FALSE	FALSE	FALSE	FALSE	FALSE
CNVblock__OR2T7	CNVblock__	FALSE	corr_prefilter				0.0050921	0.0050921	97	FALSE														0.05	1	0.05	1	0.05	1	FALSE	FALSE	FALSE	FALSE	FALSE
CNVblock__OR2T2	CNVblock__	FALSE	corr_prefilter				0.0050921	0.0050921	97	FALSE														0.05	1	0.05	1	0.05	1	FALSE	FALSE	FALSE	FALSE	FALSE
CNVblock__OR2T5	CNVblock__	FALSE	corr_prefilter				0.0050921	0.0050921	97	FALSE														0.05	1	0.05	1	0.05	1	FALSE	FALSE	FALSE	FALSE	FALSE
CNVblock__OR2G6	CNVblock__	FALSE	corr_prefilter				0.0050921	0.0050921	97	FALSE														0.05	1	0.05	1	0.05	1	FALSE	FALSE	FALSE	FALSE	FALSE
CNVblock__OR2T29	CNVblock__	FALSE	corr_prefilter				0.0050921	0.0050921	97	FALSE														0.05	1	0.05	1	0.05	1	FALSE	FALSE	FALSE	FALSE	FALSE
CNVblock__OR2T10	CNVblock__	FALSE	corr_prefilter				0.0050921	0.0050921	97	FALSE														0.05	1	0.05	1	0.05	1	FALSE	FALSE	FALSE	FALSE	FALSE
CNVblock__OR2T11	CNVblock__	FALSE	corr_prefilter				0.0050921	0.0050921	97	FALSE														0.05	1	0.05	1	0.05	1	FALSE	FALSE	FALSE	FALSE	FALSE
CNVblock__OR2T35	CNVblock__	FALSE	corr_prefilter				0.0050921	0.0050921	97	FALSE														0.05	1	0.05	1	0.05	1	FALSE	FALSE	FALSE	FALSE	FALSE
CNVblock__OR2T27	CNVblock__	FALSE	corr_prefilter				0.0050921	0.0050921	97	FALSE														0.05	1	0.05	1	0.05	1	FALSE	FALSE	FALSE	FALSE	FALSE
CNVblock__LYPD8	CNVblock__	FALSE	corr_prefilter				0.0050921	0.0050921	97	FALSE														0.05	1	0.05	1	0.05	1	FALSE	FALSE	FALSE	FALSE	FALSE
CNVblock__SH3BP5L	CNVblock__	FALSE	corr_prefilter				0.0050921	0.0050921	97	FALSE														0.05	1	0.05	1	0.05	1	FALSE	FALSE	FALSE	FALSE	FALSE
CNVblock__ZNF672	CNVblock__	FALSE	corr_prefilter				0.0050921	0.0050921	97	FALSE														0.05	1	0.05	1	0.05	1	FALSE	FALSE	FALSE	FALSE	FALSE
CNVblock__ZNF692	CNVblock__	FALSE	corr_prefilter				0.0050921	0.0050921	97	FALSE														0.05	1	0.05	1	0.05	1	FALSE	FALSE	FALSE	FALSE	FALSE
CNVblock__PGBD2	CNVblock__	TRUE	variance_prefilter	0	FALSE	0.317655				FALSE														0.05	1	0.05	1	0.05	1	FALSE	FALSE	FALSE	FALSE	FALSE
CNVblock__FAM110C	CNVblock__	FALSE		0.344072	TRUE	0.317655	0.0237508	0.0237508	97	TRUE			0.602223	0.982649	mwu	0.783755	0.999418	0.0846556	1.08834	0.770025	0.958329	0.0927516	1.09719	0.05	1	0.05	1	0.05	1	FALSE	FALSE	FALSE	FALSE	FALSE
CNVblock__SH3YL1	CNVblock__	FALSE					-0.10853	0.10853	97	TRUE			0.44594	0.982649	mwu	0.314237	0.937512	-0.221332	0.801451	0.187879	0.760031	-0.299795	0.74097	0.05	1	0.05	1	0.05	1	FALSE	FALSE	FALSE	FALSE	FALSE
CNVblock__ACP1	CNVblock__	FALSE					-0.10853	0.10853	97	TRUE			0.44594	0.982649	mwu	0.314237	0.937512	-0.221332	0.801451	0.187879	0.760031	-0.299795	0.74097	0.05	1	0.05	1	0.05	1	FALSE	FALSE	FALSE	FALSE	FALSE
CNVblock__ALKAL2	CNVblock__	FALSE					-0.10853	0.10853	97	TRUE			0.44594	0.982649	mwu	0.314237	0.937512	-0.221332	0.801451	0.187879	0.760031	-0.299795	0.74097	0.05	1	0.05	1	0.05	1	FALSE	FALSE	FALSE	FALSE	FALSE
CNVblock__TMEM18	CNVblock__	FALSE					-0.10853	0.10853	97	TRUE			0.44594	0.982649	mwu	0.314237	0.937512	-0.221332	0.801451	0.187879	0.760031	-0.299795	0.74097	0.05	1	0.05	1	0.05	1	FALSE	FALSE	FALSE	FALSE	FALSE
CNVblock__SNTG2	CNVblock__	FALSE					-0.10853	0.10853	97	TRUE			0.44594	0.982649	mwu	0.314237	0.937512	-0.221332	0.801451	0.187879	0.760031	-0.299795	0.74097	0.05	1	0.05	1	0.05	1	FALSE	FALSE	FALSE	FALSE	FALSE
CNVblock__TPO	CNVblock__	FALSE					-0.10853	0.10853	97	TRUE			0.44594	0.982649	mwu	0.314237	0.937512	-0.221332	0.801451	0.187879	0.760031	-0.299795	0.74097	0.05	1	0.05	1	0.05	1	FALSE	FALSE	FALSE	FALSE	FALSE
CNVblock__PXDN	CNVblock__	FALSE					-0.10853	0.10853	97	TRUE			0.44594	0.982649	mwu	0.314237	0.937512	-0.221332	0.801451	0.187879	0.760031	-0.299795	0.74097	0.05	1	0.05	1	0.05	1	FALSE	FALSE	FALSE	FALSE	FALSE
CNVblock__MYT1L	CNVblock__	FALSE					-0.10853	0.10853	97	TRUE			0.44594	0.982649	mwu	0.314237	0.937512	-0.221332	0.801451	0.187879	0.760031	-0.299795	0.74097	0.05	1	0.05	1	0.05	1	FALSE	FALSE	FALSE	FALSE	FALSE
CNVblock__EIPR1	CNVblock__	FALSE					-0.10853	0.10853	97	TRUE			0.44594	0.982649	mwu	0.314237	0.937512	-0.221332	0.801451	0.187879	0.760031	-0.299795	0.74097	0.05	1	0.05	1	0.05	1	FALSE	FALSE	FALSE	FALSE	FALSE
CNVblock__TRAPPC12	CNVblock__	FALSE					-0.10853	0.10853	97	TRUE			0.44594	0.982649	mwu	0.314237	0.937512	-0.221332	0.801451	0.187879	0.760031	-0.299795	0.74097	0.05	1	0.05	1	0.05	1	FALSE	FALSE	FALSE	FALSE	FALSE
CNVblock__ADI1	CNVblock__	FALSE					-0.10853	0.10853	97	TRUE			0.44594	0.982649	mwu	0.314237	0.937512	-0.221332	0.801451	0.187879	0.760031	-0.299795	0.74097	0.05	1	0.05	1	0.05	1	FALSE	FALSE	FALSE	FALSE	FALSE
CNVblock__RNASEH1	CNVblock__	FALSE					-0.10853	0.10853	97	TRUE			0.44594	0.982649	mwu	0.314237	0.937512	-0.221332	0.801451	0.187879	0.760031	-0.299795	0.74097	0.05	1	0.05	1	0.05	1	FALSE	FALSE	FALSE	FALSE	FALSE
CNVblock__RPS7	CNVblock__	FALSE					-0.10853	0.10853	97	TRUE			0.44594	0.982649	mwu	0.314237	0.937512	-0.221332	0.801451	0.187879	0.760031	-0.299795	0.74097	0.05	1	0.05	1	0.05	1	FALSE	FALSE	FALSE	FALSE	FALSE
CNVblock__COLEC11	CNVblock__	FALSE					-0.10853	0.10853	97	TRUE			0.44594	0.982649	mwu	0.314237	0.937512	-0.221332	0.801451	0.187879	0.760031	-0.299795	0.74097	0.05	1	0.05	1	0.05	1	FALSE	FALSE	FALSE	FALSE	FALSE
CNVblock__ALLC	CNVblock__	FALSE					-0.10853	0.10853	97	TRUE			0.44594	0.982649	mwu	0.314237	0.937512	-0.221332	0.801451	0.187879	0.760031	-0.299795	0.74097	0.05	1	0.05	1	0.05	1	FALSE	FALSE	FALSE	FALSE	FALSE
CNVblock__DCDC2C	CNVblock__	FALSE					-0.10853	0.10853	97	TRUE			0.44594	0.982649	mwu	0.314237	0.937512	-0.221332	0.801451	0.187879	0.760031	-0.299795	0.74097	0.05	1	0.05	1	0.05	1	FALSE	FALSE	FALSE	FALSE	FALSE
CNVblock__SOX11	CNVblock__	FALSE					-0.141218	0.141218	97	TRUE			0.364435	0.982649	mwu	0.199173	0.903853	-0.294894	0.74461	0.0921432	0.691316	-0.398648	0.671227	0.05	1	0.05	1	0.05	1	FALSE	FALSE	FALSE	FALSE	FALSE
CNVblock__CMPK2	CNVblock__	FALSE		0.438144	TRUE	0.317655	-0.100225	0.100225	97	TRUE			0.578614	0.982649	mwu	0.56574	0.949561	-0.145161	0.864883	0.407992	0.905519	-0.217708	0.80436	0.05	1	0.05	1	0.05	1	FALSE	FALSE	FALSE	FALSE	FALSE
CNVblock__RSAD2	CNVblock__	FALSE		0.438144	TRUE	0.317655	-0.100225	0.100225	97	TRUE			0.578614	0.982649	mwu	0.56574	0.949561	-0.145161	0.864883	0.407992	0.905519	-0.217708	0.80436	0.05	1	0.05	1	0.05	1	FALSE	FALSE	FALSE	FALSE	FALSE
CNVblock__RNF144A	CNVblock__	FALSE		0.438144	TRUE	0.317655	-0.100225	0.100225	97	TRUE			0.578614	0.982649	mwu	0.56574	0.949561	-0.145161	0.864883	0.407992	0.905519	-0.217708	0.80436	0.05	1	0.05	1	0.05	1	FALSE	FALSE	FALSE	FALSE	FALSE
CNVblock__ID2	CNVblock__	TRUE	variance_prefilter	0.266967	FALSE	0.317655				FALSE														0.05	1	0.05	1	0.05	1	FALSE	FALSE	FALSE	FALSE	FALSE
CNVblock__KIDINS220	CNVblock__	TRUE	variance_prefilter	0.238617	FALSE	0.317655				FALSE														0.05	1	0.05	1	0.05	1	FALSE	FALSE	FALSE	FALSE	FALSE
CNVblock__MBOAT2	CNVblock__	TRUE	variance_prefilter	0.228737	FALSE	0.317655				FALSE														0.05	1	0.05	1	0.05	1	FALSE	FALSE	FALSE	FALSE	FALSE
CNVblock__ASAP2	CNVblock__	TRUE	variance_prefilter	0.228737	FALSE	0.317655				FALSE														0.05	1	0.05	1	0.05	1	FALSE	FALSE	FALSE	FALSE	FALSE
CNVblock__ITGB1BP1	CNVblock__	TRUE	variance_prefilter	0.228737	FALSE	0.317655				FALSE														0.05	1	0.05	1	0.05	1	FALSE	FALSE	FALSE	FALSE	FALSE
CNVblock__CPSF3	CNVblock__	TRUE	variance_prefilter	0.228737	FALSE	0.317655				FALSE														0.05	1	0.05	1	0.05	1	FALSE	FALSE	FALSE	FALSE	FALSE
CNVblock__IAH1	CNVblock__	TRUE	variance_prefilter	0.228737	FALSE	0.317655				FALSE														0.05	1	0.05	1	0.05	1	FALSE	FALSE	FALSE	FALSE	FALSE
CNVblock__ADAM17	CNVblock__	TRUE	variance_prefilter	0.228737	FALSE	0.317655				FALSE														0.05	1	0.05	1	0.05	1	FALSE	FALSE	FALSE	FALSE	FALSE
CNVblock__YWHAQ	CNVblock__	TRUE	variance_prefilter	0.228737	FALSE	0.317655				FALSE														0.05	1	0.05	1	0.05	1	FALSE	FALSE	FALSE	FALSE	FALSE
CNVblock__TAF1B	CNVblock__	TRUE	variance_prefilter	0.217784	FALSE	0.317655				FALSE														0.05	1	0.05	1	0.05	1	FALSE	FALSE	FALSE	FALSE	FALSE
CNVblock__GRHL1	CNVblock__	TRUE	variance_prefilter	0.217784	FALSE	0.317655				FALSE														0.05	1	0.05	1	0.05	1	FALSE	FALSE	FALSE	FALSE	FALSE
CNVblock__KLF11	CNVblock__	TRUE	variance_prefilter	0.206615	FALSE	0.317655				FALSE														0.05	1	0.05	1	0.05	1	FALSE	FALSE	FALSE	FALSE	FALSE
CNVblock__CYS1	CNVblock__	TRUE	variance_prefilter	0.206615	FALSE	0.317655				FALSE														0.05	1	0.05	1	0.05	1	FALSE	FALSE	FALSE	FALSE	FALSE
CNVblock__RRM2	CNVblock__	TRUE	variance_prefilter	0.206615	FALSE	0.317655				FALSE														0.05	1	0.05	1	0.05	1	FALSE	FALSE	FALSE	FALSE	FALSE
CNVblock__HPCAL1	CNVblock__	TRUE	variance_prefilter	0.206615	FALSE	0.317655				FALSE														0.05	1	0.05	1	0.05	1	FALSE	FALSE	FALSE	FALSE	FALSE
CNVblock__ODC1	CNVblock__	TRUE	variance_prefilter	0.206615	FALSE	0.317655				FALSE														0.05	1	0.05	1	0.05	1	FALSE	FALSE	FALSE	FALSE	FALSE
CNVblock__NOL10	CNVblock__	TRUE	variance_prefilter	0.206615	FALSE	0.317655				FALSE														0.05	1	0.05	1	0.05	1	FALSE	FALSE	FALSE	FALSE	FALSE
CNVblock__ATP6V1C2	CNVblock__	TRUE	variance_prefilter	0.206615	FALSE	0.317655				FALSE														0.05	1	0.05	1	0.05	1	FALSE	FALSE	FALSE	FALSE	FALSE
CNVblock__PDIA6	CNVblock__	TRUE	variance_prefilter	0.206615	FALSE	0.317655				FALSE														0.05	1	0.05	1	0.05	1	FALSE	FALSE	FALSE	FALSE	FALSE
CNVblock__KCNF1	CNVblock__	TRUE	variance_prefilter	0.206615	FALSE	0.317655				FALSE														0.05	1	0.05	1	0.05	1	FALSE	FALSE	FALSE	FALSE	FALSE
CNVblock__C2orf50	CNVblock__	TRUE	variance_prefilter	0.206615	FALSE	0.317655				FALSE														0.05	1	0.05	1	0.05	1	FALSE	FALSE	FALSE	FALSE	FALSE
CNVblock__ROCK2	CNVblock__	TRUE	variance_prefilter	0.206615	FALSE	0.317655				FALSE														0.05	1	0.05	1	0.05	1	FALSE	FALSE	FALSE	FALSE	FALSE
CNVblock__E2F6	CNVblock__	TRUE	variance_prefilter	0.206615	FALSE	0.317655				FALSE														0.05	1	0.05	1	0.05	1	FALSE	FALSE	FALSE	FALSE	FALSE
CNVblock__GREB1	CNVblock__	TRUE	variance_prefilter	0.206615	FALSE	0.317655				FALSE														0.05	1	0.05	1	0.05	1	FALSE	FALSE	FALSE	FALSE	FALSE
CNVblock__NTSR2	CNVblock__	TRUE	variance_prefilter	0.234321	FALSE	0.317655				FALSE														0.05	1	0.05	1	0.05	1	FALSE	FALSE	FALSE	FALSE	FALSE
CNVblock__LPIN1	CNVblock__	TRUE	variance_prefilter	0.234321	FALSE	0.317655				FALSE														0.05	1	0.05	1	0.05	1	FALSE	FALSE	FALSE	FALSE	FALSE
CNVblock__TRIB2	CNVblock__	TRUE	variance_prefilter	0.234321	FALSE	0.317655				FALSE														0.05	1	0.05	1	0.05	1	FALSE	FALSE	FALSE	FALSE	FALSE
CNVblock__NBAS	CNVblock__	TRUE	variance_prefilter	0.234321	FALSE	0.317655				FALSE														0.05	1	0.05	1	0.05	1	FALSE	FALSE	FALSE	FALSE	FALSE
CNVblock__DDX1	CNVblock__	TRUE	variance_prefilter	0.280928	FALSE	0.317655				FALSE														0.05	1	0.05	1	0.05	1	FALSE	FALSE	FALSE	FALSE	FALSE
CNVblock__MYCN	CNVblock__	TRUE	variance_prefilter	0.280928	FALSE	0.317655				FALSE														0.05	1	0.05	1	0.05	1	FALSE	FALSE	FALSE	FALSE	FALSE
CNVblock__RAD51AP2	CNVblock__	TRUE	variance_prefilter	0.195232	FALSE	0.317655				FALSE														0.05	1	0.05	1	0.05	1	FALSE	FALSE	FALSE	FALSE	FALSE
CNVblock__VSNL1	CNVblock__	TRUE	variance_prefilter	0.195232	FALSE	0.317655				FALSE														0.05	1	0.05	1	0.05	1	FALSE	FALSE	FALSE	FALSE	FALSE
CNVblock__SMC6	CNVblock__	TRUE	variance_prefilter	0.195232	FALSE	0.317655				FALSE														0.05	1	0.05	1	0.05	1	FALSE	FALSE	FALSE	FALSE	FALSE
CNVblock__GEN1	CNVblock__	TRUE	variance_prefilter	0.195232	FALSE	0.317655				FALSE														0.05	1	0.05	1	0.05	1	FALSE	FALSE	FALSE	FALSE	FALSE
CNVblock__KCNS3	CNVblock__	TRUE	variance_prefilter	0.195232	FALSE	0.317655				FALSE														0.05	1	0.05	1	0.05	1	FALSE	FALSE	FALSE	FALSE	FALSE
CNVblock__RDH14	CNVblock__	TRUE	variance_prefilter	0.195232	FALSE	0.317655				FALSE														0.05	1	0.05	1	0.05	1	FALSE	FALSE	FALSE	FALSE	FALSE
CNVblock__NT5C1B-RDH14	CNVblock__	TRUE	variance_prefilter	0.195232	FALSE	0.317655				FALSE														0.05	1	0.05	1	0.05	1	FALSE	FALSE	FALSE	FALSE	FALSE
CNVblock__NT5C1B	CNVblock__	TRUE	variance_prefilter	0.195232	FALSE	0.317655				FALSE														0.05	1	0.05	1	0.05	1	FALSE	FALSE	FALSE	FALSE	FALSE
CNVblock__OSR1	CNVblock__	TRUE	variance_prefilter	0.195232	FALSE	0.317655				FALSE														0.05	1	0.05	1	0.05	1	FALSE	FALSE	FALSE	FALSE	FALSE
CNVblock__TTC32	CNVblock__	TRUE	variance_prefilter	0.195232	FALSE	0.317655				FALSE														0.05	1	0.05	1	0.05	1	FALSE	FALSE	FALSE	FALSE	FALSE
CNVblock__WDR35	CNVblock__	TRUE	variance_prefilter	0.291667	FALSE	0.317655				FALSE														0.05	1	0.05	1	0.05	1	FALSE	FALSE	FALSE	FALSE	FALSE
CNVblock__MATN3	CNVblock__	TRUE	variance_prefilter	0.291667	FALSE	0.317655				FALSE														0.05	1	0.05	1	0.05	1	FALSE	FALSE	FALSE	FALSE	FALSE
CNVblock__LAPTM4A	CNVblock__	TRUE	variance_prefilter	0.291667	FALSE	0.317655				FALSE														0.05	1	0.05	1	0.05	1	FALSE	FALSE	FALSE	FALSE	FALSE
CNVblock__SDC1	CNVblock__	TRUE	variance_prefilter	0.291667	FALSE	0.317655				FALSE														0.05	1	0.05	1	0.05	1	FALSE	FALSE	FALSE	FALSE	FALSE
CNVblock__PUM2	CNVblock__	TRUE	variance_prefilter	0.291667	FALSE	0.317655				FALSE														0.05	1	0.05	1	0.05	1	FALSE	FALSE	FALSE	FALSE	FALSE
CNVblock__RHOB	CNVblock__	TRUE	variance_prefilter	0.281143	FALSE	0.317655				FALSE														0.05	1	0.05	1	0.05	1	FALSE	FALSE	FALSE	FALSE	FALSE
CNVblock__HS1BP3	CNVblock__	FALSE		0.322809	TRUE	0.317655	-0.137004	0.137004	97	TRUE			0.462917	0.982649	mwu	0.254829	0.93047	-0.350035	0.704664	0.288347	0.857628	-0.343299	0.709426	0.05	1	0.05	1	0.05	1	FALSE	FALSE	FALSE	FALSE	FALSE
CNVblock__GDF7	CNVblock__	TRUE	variance_prefilter	0.246134	FALSE	0.317655				FALSE														0.05	1	0.05	1	0.05	1	FALSE	FALSE	FALSE	FALSE	FALSE
CNVblock__LDAH	CNVblock__	TRUE	variance_prefilter	0.246134	FALSE	0.317655				FALSE														0.05	1	0.05	1	0.05	1	FALSE	FALSE	FALSE	FALSE	FALSE
CNVblock__APOB	CNVblock__	TRUE	variance_prefilter	0.243127	FALSE	0.317655				FALSE														0.05	1	0.05	1	0.05	1	FALSE	FALSE	FALSE	FALSE	FALSE
CNVblock__TDRD15	CNVblock__	TRUE	variance_prefilter	0.243127	FALSE	0.317655				FALSE														0.05	1	0.05	1	0.05	1	FALSE	FALSE	FALSE	FALSE	FALSE
CNVblock__KLHL29	CNVblock__	TRUE	variance_prefilter	0.243127	FALSE	0.317655				FALSE														0.05	1	0.05	1	0.05	1	FALSE	FALSE	FALSE	FALSE	FALSE
CNVblock__ATAD2B	CNVblock__	FALSE		0.332045	TRUE	0.317655	-0.12741	0.12741	97	TRUE			0.374948	0.982649	mwu	0.149484	0.903853	-0.419113	0.65763	0.147098	0.760031	-0.436384	0.64637	0.05	1	0.05	1	0.05	1	FALSE	FALSE	FALSE	FALSE	FALSE
CNVblock__UBXN2A	CNVblock__	FALSE		0.343857	TRUE	0.317655	-0.079194	0.079194	97	TRUE			0.746552	0.982649	mwu	0.312848	0.937512	-0.286839	0.750632	0.314795	0.857628	-0.291462	0.747171	0.05	1	0.05	1	0.05	1	FALSE	FALSE	FALSE	FALSE	FALSE
CNVblock__MFSD2B	CNVblock__	FALSE	corr_prefilter	0.327964	TRUE	0.317655	-0.000772288	0.000772288	97	FALSE														0.05	1	0.05	1	0.05	1	FALSE	FALSE	FALSE	FALSE	FALSE
CNVblock__WDCP	CNVblock__	TRUE	variance_prefilter	0.30305	FALSE	0.317655				FALSE														0.05	1	0.05	1	0.05	1	FALSE	FALSE	FALSE	FALSE	FALSE
CNVblock__FKBP1B	CNVblock__	TRUE	variance_prefilter	0.30305	FALSE	0.317655				FALSE														0.05	1	0.05	1	0.05	1	FALSE	FALSE	FALSE	FALSE	FALSE
CNVblock__SF3B6	CNVblock__	TRUE	variance_prefilter	0.30305	FALSE	0.317655				FALSE														0.05	1	0.05	1	0.05	1	FALSE	FALSE	FALSE	FALSE	FALSE
CNVblock__FAM228B	CNVblock__	TRUE	variance_prefilter	0.30305	FALSE	0.317655				FALSE														0.05	1	0.05	1	0.05	1	FALSE	FALSE	FALSE	FALSE	FALSE
CNVblock__TP53I3	CNVblock__	TRUE	variance_prefilter	0.30305	FALSE	0.317655				FALSE														0.05	1	0.05	1	0.05	1	FALSE	FALSE	FALSE	FALSE	FALSE
CNVblock__PFN4	CNVblock__	TRUE	variance_prefilter	0.30305	FALSE	0.317655				FALSE														0.05	1	0.05	1	0.05	1	FALSE	FALSE	FALSE	FALSE	FALSE
CNVblock__FAM228A	CNVblock__	TRUE	variance_prefilter	0.30305	FALSE	0.317655				FALSE														0.05	1	0.05	1	0.05	1	FALSE	FALSE	FALSE	FALSE	FALSE
CNVblock__ITSN2	CNVblock__	TRUE	variance_prefilter	0.313359	FALSE	0.317655				FALSE														0.05	1	0.05	1	0.05	1	FALSE	FALSE	FALSE	FALSE	FALSE
CNVblock__NCOA1	CNVblock__	TRUE	variance_prefilter	0.313359	FALSE	0.317655				FALSE														0.05	1	0.05	1	0.05	1	FALSE	FALSE	FALSE	FALSE	FALSE
CNVblock__PTRHD1	CNVblock__	TRUE	variance_prefilter	0.313359	FALSE	0.317655				FALSE														0.05	1	0.05	1	0.05	1	FALSE	FALSE	FALSE	FALSE	FALSE
CNVblock__CENPO	CNVblock__	TRUE	variance_prefilter	0.313359	FALSE	0.317655				FALSE														0.05	1	0.05	1	0.05	1	FALSE	FALSE	FALSE	FALSE	FALSE
CNVblock__ADCY3	CNVblock__	TRUE	variance_prefilter	0.313359	FALSE	0.317655				FALSE														0.05	1	0.05	1	0.05	1	FALSE	FALSE	FALSE	FALSE	FALSE
CNVblock__DNAJC27	CNVblock__	TRUE	variance_prefilter	0.313359	FALSE	0.317655				FALSE														0.05	1	0.05	1	0.05	1	FALSE	FALSE	FALSE	FALSE	FALSE
CNVblock__EFR3B	CNVblock__	TRUE	variance_prefilter	0.313359	FALSE	0.317655				FALSE														0.05	1	0.05	1	0.05	1	FALSE	FALSE	FALSE	FALSE	FALSE
CNVblock__POMC	CNVblock__	TRUE	variance_prefilter	0.313359	FALSE	0.317655				FALSE														0.05	1	0.05	1	0.05	1	FALSE	FALSE	FALSE	FALSE	FALSE
CNVblock__DNMT3A	CNVblock__	TRUE	variance_prefilter	0.313359	FALSE	0.317655				FALSE														0.05	1	0.05	1	0.05	1	FALSE	FALSE	FALSE	FALSE	FALSE
CNVblock__DTNB	CNVblock__	FALSE		0.339991	TRUE	0.317655	-0.0500613	0.0500613	97	TRUE			0.74179	0.982649	mwu	0.407456	0.937512	-0.25296	0.776499	0.549982	0.927862	-0.178529	0.8365	0.05	1	0.05	1	0.05	1	FALSE	FALSE	FALSE	FALSE	FALSE
CNVblock__ASXL2	CNVblock__	FALSE		0.339991	TRUE	0.317655	-0.0500613	0.0500613	97	TRUE			0.74179	0.982649	mwu	0.407456	0.937512	-0.25296	0.776499	0.549982	0.927862	-0.178529	0.8365	0.05	1	0.05	1	0.05	1	FALSE	FALSE	FALSE	FALSE	FALSE
CNVblock__KIF3C	CNVblock__	FALSE		0.339991	TRUE	0.317655	-0.0500613	0.0500613	97	TRUE			0.74179	0.982649	mwu	0.407456	0.937512	-0.25296	0.776499	0.549982	0.927862	-0.178529	0.8365	0.05	1	0.05	1	0.05	1	FALSE	FALSE	FALSE	FALSE	FALSE
CNVblock__RAB10	CNVblock__	FALSE		0.339991	TRUE	0.317655	-0.0500613	0.0500613	97	TRUE			0.74179	0.982649	mwu	0.407456	0.937512	-0.25296	0.776499	0.549982	0.927862	-0.178529	0.8365	0.05	1	0.05	1	0.05	1	FALSE	FALSE	FALSE	FALSE	FALSE
CNVblock__GAREM2	CNVblock__	FALSE		0.339991	TRUE	0.317655	-0.0500613	0.0500613	97	TRUE			0.74179	0.982649	mwu	0.407456	0.937512	-0.25296	0.776499	0.549982	0.927862	-0.178529	0.8365	0.05	1	0.05	1	0.05	1	FALSE	FALSE	FALSE	FALSE	FALSE
CNVblock__HADHA	CNVblock__	FALSE		0.339991	TRUE	0.317655	-0.0500613	0.0500613	97	TRUE			0.74179	0.982649	mwu	0.407456	0.937512	-0.25296	0.776499	0.549982	0.927862	-0.178529	0.8365	0.05	1	0.05	1	0.05	1	FALSE	FALSE	FALSE	FALSE	FALSE
CNVblock__HADHB	CNVblock__	FALSE		0.339991	TRUE	0.317655	-0.0500613	0.0500613	97	TRUE			0.74179	0.982649	mwu	0.407456	0.937512	-0.25296	0.776499	0.549982	0.927862	-0.178529	0.8365	0.05	1	0.05	1	0.05	1	FALSE	FALSE	FALSE	FALSE	FALSE
CNVblock__ADGRF3	CNVblock__	FALSE		0.339991	TRUE	0.317655	-0.0500613	0.0500613	97	TRUE			0.74179	0.982649	mwu	0.407456	0.937512	-0.25296	0.776499	0.549982	0.927862	-0.178529	0.8365	0.05	1	0.05	1	0.05	1	FALSE	FALSE	FALSE	FALSE	FALSE
CNVblock__SELENOI	CNVblock__	FALSE		0.339991	TRUE	0.317655	-0.0500613	0.0500613	97	TRUE			0.74179	0.982649	mwu	0.407456	0.937512	-0.25296	0.776499	0.549982	0.927862	-0.178529	0.8365	0.05	1	0.05	1	0.05	1	FALSE	FALSE	FALSE	FALSE	FALSE
CNVblock__DRC1	CNVblock__	FALSE		0.339991	TRUE	0.317655	-0.0500613	0.0500613	97	TRUE			0.74179	0.982649	mwu	0.407456	0.937512	-0.25296	0.776499	0.549982	0.927862	-0.178529	0.8365	0.05	1	0.05	1	0.05	1	FALSE	FALSE	FALSE	FALSE	FALSE
CNVblock__OTOF	CNVblock__	FALSE		0.339991	TRUE	0.317655	-0.0500613	0.0500613	97	TRUE			0.74179	0.982649	mwu	0.407456	0.937512	-0.25296	0.776499	0.549982	0.927862	-0.178529	0.8365	0.05	1	0.05	1	0.05	1	FALSE	FALSE	FALSE	FALSE	FALSE
CNVblock__CIB4	CNVblock__	FALSE		0.339991	TRUE	0.317655	-0.0500613	0.0500613	97	TRUE			0.74179	0.982649	mwu	0.407456	0.937512	-0.25296	0.776499	0.549982	0.927862	-0.178529	0.8365	0.05	1	0.05	1	0.05	1	FALSE	FALSE	FALSE	FALSE	FALSE
CNVblock__KCNK3	CNVblock__	FALSE		0.339991	TRUE	0.317655	-0.0500613	0.0500613	97	TRUE			0.74179	0.982649	mwu	0.407456	0.937512	-0.25296	0.776499	0.549982	0.927862	-0.178529	0.8365	0.05	1	0.05	1	0.05	1	FALSE	FALSE	FALSE	FALSE	FALSE
CNVblock__SLC35F6	CNVblock__	FALSE		0.339991	TRUE	0.317655	-0.0500613	0.0500613	97	TRUE			0.74179	0.982649	mwu	0.407456	0.937512	-0.25296	0.776499	0.549982	0.927862	-0.178529	0.8365	0.05	1	0.05	1	0.05	1	FALSE	FALSE	FALSE	FALSE	FALSE
CNVblock__CENPA	CNVblock__	FALSE		0.339991	TRUE	0.317655	-0.0500613	0.0500613	97	TRUE			0.74179	0.982649	mwu	0.407456	0.937512	-0.25296	0.776499	0.549982	0.927862	-0.178529	0.8365	0.05	1	0.05	1	0.05	1	FALSE	FALSE	FALSE	FALSE	FALSE
CNVblock__DPYSL5	CNVblock__	FALSE		0.339991	TRUE	0.317655	-0.0500613	0.0500613	97	TRUE			0.74179	0.982649	mwu	0.407456	0.937512	-0.25296	0.776499	0.549982	0.927862	-0.178529	0.8365	0.05	1	0.05	1	0.05	1	FALSE	FALSE	FALSE	FALSE	FALSE
CNVblock__MAPRE3	CNVblock__	FALSE		0.339991	TRUE	0.317655	-0.0500613	0.0500613	97	TRUE			0.74179	0.982649	mwu	0.407456	0.937512	-0.25296	0.776499	0.549982	0.927862	-0.178529	0.8365	0.05	1	0.05	1	0.05	1	FALSE	FALSE	FALSE	FALSE	FALSE
CNVblock__TMEM214	CNVblock__	FALSE		0.342569	TRUE	0.317655	-0.0268254	0.0268254	97	TRUE			0.945752	0.994106	mwu	0.554925	0.941962	-0.174709	0.839702	0.725034	0.945855	-0.101651	0.903344	0.05	1	0.05	1	0.05	1	FALSE	FALSE	FALSE	FALSE	FALSE
CNVblock__AGBL5	CNVblock__	FALSE		0.342569	TRUE	0.317655	-0.0268254	0.0268254	97	TRUE			0.945752	0.994106	mwu	0.554925	0.941962	-0.174709	0.839702	0.725034	0.945855	-0.101651	0.903344	0.05	1	0.05	1	0.05	1	FALSE	FALSE	FALSE	FALSE	FALSE
CNVblock__OST4	CNVblock__	FALSE		0.342569	TRUE	0.317655	-0.0268254	0.0268254	97	TRUE			0.945752	0.994106	mwu	0.554925	0.941962	-0.174709	0.839702	0.725034	0.945855	-0.101651	0.903344	0.05	1	0.05	1	0.05	1	FALSE	FALSE	FALSE	FALSE	FALSE
CNVblock__EMILIN1	CNVblock__	FALSE		0.342569	TRUE	0.317655	-0.0268254	0.0268254	97	TRUE			0.945752	0.994106	mwu	0.554925	0.941962	-0.174709	0.839702	0.725034	0.945855	-0.101651	0.903344	0.05	1	0.05	1	0.05	1	FALSE	FALSE	FALSE	FALSE	FALSE
CNVblock__KHK	CNVblock__	FALSE		0.342569	TRUE	0.317655	-0.0268254	0.0268254	97	TRUE			0.945752	0.994106	mwu	0.554925	0.941962	-0.174709	0.839702	0.725034	0.945855	-0.101651	0.903344	0.05	1	0.05	1	0.05	1	FALSE	FALSE	FALSE	FALSE	FALSE
CNVblock__CGREF1	CNVblock__	FALSE		0.342569	TRUE	0.317655	-0.0268254	0.0268254	97	TRUE			0.945752	0.994106	mwu	0.554925	0.941962	-0.174709	0.839702	0.725034	0.945855	-0.101651	0.903344	0.05	1	0.05	1	0.05	1	FALSE	FALSE	FALSE	FALSE	FALSE
CNVblock__ABHD1	CNVblock__	FALSE		0.342569	TRUE	0.317655	-0.0268254	0.0268254	97	TRUE			0.945752	0.994106	mwu	0.554925	0.941962	-0.174709	0.839702	0.725034	0.945855	-0.101651	0.903344	0.05	1	0.05	1	0.05	1	FALSE	FALSE	FALSE	FALSE	FALSE
CNVblock__PREB	CNVblock__	FALSE		0.342569	TRUE	0.317655	-0.0268254	0.0268254	97	TRUE			0.945752	0.994106	mwu	0.554925	0.941962	-0.174709	0.839702	0.725034	0.945855	-0.101651	0.903344	0.05	1	0.05	1	0.05	1	FALSE	FALSE	FALSE	FALSE	FALSE
CNVblock__PRR30	CNVblock__	FALSE		0.342569	TRUE	0.317655	-0.0268254	0.0268254	97	TRUE			0.945752	0.994106	mwu	0.554925	0.941962	-0.174709	0.839702	0.725034	0.945855	-0.101651	0.903344	0.05	1	0.05	1	0.05	1	FALSE	FALSE	FALSE	FALSE	FALSE
CNVblock__TCF23	CNVblock__	FALSE		0.342569	TRUE	0.317655	-0.0268254	0.0268254	97	TRUE			0.945752	0.994106	mwu	0.554925	0.941962	-0.174709	0.839702	0.725034	0.945855	-0.101651	0.903344	0.05	1	0.05	1	0.05	1	FALSE	FALSE	FALSE	FALSE	FALSE
CNVblock__SLC5A6	CNVblock__	FALSE		0.342569	TRUE	0.317655	-0.0268254	0.0268254	97	TRUE			0.945752	0.994106	mwu	0.554925	0.941962	-0.174709	0.839702	0.725034	0.945855	-0.101651	0.903344	0.05	1	0.05	1	0.05	1	FALSE	FALSE	FALSE	FALSE	FALSE
CNVblock__ATRAID	CNVblock__	FALSE		0.342569	TRUE	0.317655	-0.0268254	0.0268254	97	TRUE			0.945752	0.994106	mwu	0.554925	0.941962	-0.174709	0.839702	0.725034	0.945855	-0.101651	0.903344	0.05	1	0.05	1	0.05	1	FALSE	FALSE	FALSE	FALSE	FALSE
CNVblock__CAD	CNVblock__	FALSE		0.342569	TRUE	0.317655	-0.0268254	0.0268254	97	TRUE			0.945752	0.994106	mwu	0.554925	0.941962	-0.174709	0.839702	0.725034	0.945855	-0.101651	0.903344	0.05	1	0.05	1	0.05	1	FALSE	FALSE	FALSE	FALSE	FALSE
CNVblock__SLC30A3	CNVblock__	FALSE		0.342569	TRUE	0.317655	-0.0268254	0.0268254	97	TRUE			0.945752	0.994106	mwu	0.554925	0.941962	-0.174709	0.839702	0.725034	0.945855	-0.101651	0.903344	0.05	1	0.05	1	0.05	1	FALSE	FALSE	FALSE	FALSE	FALSE
CNVblock__DNAJC5G	CNVblock__	FALSE		0.342569	TRUE	0.317655	-0.0268254	0.0268254	97	TRUE			0.945752	0.994106	mwu	0.554925	0.941962	-0.174709	0.839702	0.725034	0.945855	-0.101651	0.903344	0.05	1	0.05	1	0.05	1	FALSE	FALSE	FALSE	FALSE	FALSE
CNVblock__TRIM54	CNVblock__	FALSE		0.342569	TRUE	0.317655	-0.0268254	0.0268254	97	TRUE			0.945752	0.994106	mwu	0.554925	0.941962	-0.174709	0.839702	0.725034	0.945855	-0.101651	0.903344	0.05	1	0.05	1	0.05	1	FALSE	FALSE	FALSE	FALSE	FALSE
CNVblock__UCN	CNVblock__	FALSE		0.342569	TRUE	0.317655	-0.0268254	0.0268254	97	TRUE			0.945752	0.994106	mwu	0.554925	0.941962	-0.174709	0.839702	0.725034	0.945855	-0.101651	0.903344	0.05	1	0.05	1	0.05	1	FALSE	FALSE	FALSE	FALSE	FALSE
CNVblock__MPV17	CNVblock__	FALSE		0.342569	TRUE	0.317655	-0.0268254	0.0268254	97	TRUE			0.945752	0.994106	mwu	0.554925	0.941962	-0.174709	0.839702	0.725034	0.945855	-0.101651	0.903344	0.05	1	0.05	1	0.05	1	FALSE	FALSE	FALSE	FALSE	FALSE
CNVblock__GTF3C2	CNVblock__	FALSE		0.342569	TRUE	0.317655	-0.0268254	0.0268254	97	TRUE			0.945752	0.994106	mwu	0.554925	0.941962	-0.174709	0.839702	0.725034	0.945855	-0.101651	0.903344	0.05	1	0.05	1	0.05	1	FALSE	FALSE	FALSE	FALSE	FALSE
CNVblock__EIF2B4	CNVblock__	FALSE		0.342569	TRUE	0.317655	-0.0268254	0.0268254	97	TRUE			0.945752	0.994106	mwu	0.554925	0.941962	-0.174709	0.839702	0.725034	0.945855	-0.101651	0.903344	0.05	1	0.05	1	0.05	1	FALSE	FALSE	FALSE	FALSE	FALSE
CNVblock__SNX17	CNVblock__	FALSE		0.342569	TRUE	0.317655	-0.0268254	0.0268254	97	TRUE			0.945752	0.994106	mwu	0.554925	0.941962	-0.174709	0.839702	0.725034	0.945855	-0.101651	0.903344	0.05	1	0.05	1	0.05	1	FALSE	FALSE	FALSE	FALSE	FALSE
CNVblock__ZNF513	CNVblock__	FALSE		0.342569	TRUE	0.317655	-0.0268254	0.0268254	97	TRUE			0.945752	0.994106	mwu	0.554925	0.941962	-0.174709	0.839702	0.725034	0.945855	-0.101651	0.903344	0.05	1	0.05	1	0.05	1	FALSE	FALSE	FALSE	FALSE	FALSE
CNVblock__PPM1G	CNVblock__	FALSE		0.342569	TRUE	0.317655	-0.0268254	0.0268254	97	TRUE			0.945752	0.994106	mwu	0.554925	0.941962	-0.174709	0.839702	0.725034	0.945855	-0.101651	0.903344	0.05	1	0.05	1	0.05	1	FALSE	FALSE	FALSE	FALSE	FALSE
CNVblock__NRBP1	CNVblock__	FALSE	corr_prefilter	0.399699	TRUE	0.317655	0.000349781	0.000349781	97	FALSE														0.05	1	0.05	1	0.05	1	FALSE	FALSE	FALSE	FALSE	FALSE
CNVblock__KRTCAP3	CNVblock__	FALSE	corr_prefilter	0.399699	TRUE	0.317655	0.000349781	0.000349781	97	FALSE														0.05	1	0.05	1	0.05	1	FALSE	FALSE	FALSE	FALSE	FALSE
CNVblock__IFT172	CNVblock__	FALSE	corr_prefilter	0.399699	TRUE	0.317655	0.000349781	0.000349781	97	FALSE														0.05	1	0.05	1	0.05	1	FALSE	FALSE	FALSE	FALSE	FALSE
CNVblock__FNDC4	CNVblock__	FALSE	corr_prefilter	0.399699	TRUE	0.317655	0.000349781	0.000349781	97	FALSE														0.05	1	0.05	1	0.05	1	FALSE	FALSE	FALSE	FALSE	FALSE
CNVblock__GCKR	CNVblock__	FALSE	corr_prefilter	0.399699	TRUE	0.317655	0.000349781	0.000349781	97	FALSE														0.05	1	0.05	1	0.05	1	FALSE	FALSE	FALSE	FALSE	FALSE
CNVblock__C2orf16	CNVblock__	FALSE	corr_prefilter	0.399699	TRUE	0.317655	0.000349781	0.000349781	97	FALSE														0.05	1	0.05	1	0.05	1	FALSE	FALSE	FALSE	FALSE	FALSE
CNVblock__ZNF512	CNVblock__	FALSE	corr_prefilter	0.399699	TRUE	0.317655	0.000349781	0.000349781	97	FALSE														0.05	1	0.05	1	0.05	1	FALSE	FALSE	FALSE	FALSE	FALSE
CNVblock__CCDC121	CNVblock__	FALSE	corr_prefilter	0.399699	TRUE	0.317655	0.000349781	0.000349781	97	FALSE														0.05	1	0.05	1	0.05	1	FALSE	FALSE	FALSE	FALSE	FALSE
CNVblock__GPN1	CNVblock__	FALSE	corr_prefilter	0.399699	TRUE	0.317655	0.000349781	0.000349781	97	FALSE														0.05	1	0.05	1	0.05	1	FALSE	FALSE	FALSE	FALSE	FALSE
CNVblock__SUPT7L	CNVblock__	FALSE	corr_prefilter	0.399699	TRUE	0.317655	0.000349781	0.000349781	97	FALSE														0.05	1	0.05	1	0.05	1	FALSE	FALSE	FALSE	FALSE	FALSE
CNVblock__SLC4A1AP	CNVblock__	FALSE	corr_prefilter	0.399699	TRUE	0.317655	0.000349781	0.000349781	97	FALSE														0.05	1	0.05	1	0.05	1	FALSE	FALSE	FALSE	FALSE	FALSE
CNVblock__MRPL33	CNVblock__	FALSE	corr_prefilter	0.399699	TRUE	0.317655	0.000349781	0.000349781	97	FALSE														0.05	1	0.05	1	0.05	1	FALSE	FALSE	FALSE	FALSE	FALSE
CNVblock__RBKS	CNVblock__	FALSE	corr_prefilter	0.399699	TRUE	0.317655	0.000349781	0.000349781	97	FALSE														0.05	1	0.05	1	0.05	1	FALSE	FALSE	FALSE	FALSE	FALSE
CNVblock__BABAM2	CNVblock__	FALSE	corr_prefilter	0.399699	TRUE	0.317655	0.000349781	0.000349781	97	FALSE														0.05	1	0.05	1	0.05	1	FALSE	FALSE	FALSE	FALSE	FALSE
CNVblock__FOSL2	CNVblock__	FALSE		0.390034	TRUE	0.317655	0.0385956	0.0385956	97	TRUE			0.605441	0.982649	mwu	0.860316	0.999418	0.0436405	1.04461	0.749145	0.947217	0.0793346	1.08257	0.05	1	0.05	1	0.05	1	FALSE	FALSE	FALSE	FALSE	FALSE
CNVblock__PLB1	CNVblock__	FALSE		0.386383	TRUE	0.317655	0.0515847	0.0515847	97	TRUE			0.493381	0.982649	mwu	0.762241	0.999418	0.0750458	1.07793	0.674698	0.942294	0.103547	1.1091	0.05	1	0.05	1	0.05	1	FALSE	FALSE	FALSE	FALSE	FALSE
CNVblock__PPP1CB	CNVblock__	FALSE		0.386383	TRUE	0.317655	0.0515847	0.0515847	97	TRUE			0.493381	0.982649	mwu	0.762241	0.999418	0.0750458	1.07793	0.674698	0.942294	0.103547	1.1091	0.05	1	0.05	1	0.05	1	FALSE	FALSE	FALSE	FALSE	FALSE
CNVblock__SPDYA	CNVblock__	FALSE		0.386383	TRUE	0.317655	0.0515847	0.0515847	97	TRUE			0.493381	0.982649	mwu	0.762241	0.999418	0.0750458	1.07793	0.674698	0.942294	0.103547	1.1091	0.05	1	0.05	1	0.05	1	FALSE	FALSE	FALSE	FALSE	FALSE
CNVblock__TRMT61B	CNVblock__	FALSE		0.436641	TRUE	0.317655	0.0846683	0.0846683	97	TRUE			0.337753	0.982649	mwu	0.470982	0.937512	0.165069	1.17947	0.460709	0.917668	0.169307	1.18448	0.05	1	0.05	1	0.05	1	FALSE	FALSE	FALSE	FALSE	FALSE
CNVblock__WDR43	CNVblock__	FALSE		0.436641	TRUE	0.317655	0.0846683	0.0846683	97	TRUE			0.337753	0.982649	mwu	0.470982	0.937512	0.165069	1.17947	0.460709	0.917668	0.169307	1.18448	0.05	1	0.05	1	0.05	1	FALSE	FALSE	FALSE	FALSE	FALSE
CNVblock__TOGARAM2	CNVblock__	FALSE					-0.137713	0.137713	97	TRUE			0.250184	0.982649	mwu	0.160032	0.903853	-0.241641	0.785338	0.084035	0.691316	-0.31056	0.733036	0.05	1	0.05	1	0.05	1	FALSE	FALSE	FALSE	FALSE	FALSE
CNVblock__PCARE	CNVblock__	FALSE					-0.0776566	0.0776566	97	TRUE			0.628281	0.982649	mwu	0.495364	0.941962	-0.129732	0.878331	0.424454	0.916692	-0.159713	0.852388	0.05	1	0.05	1	0.05	1	FALSE	FALSE	FALSE	FALSE	FALSE
CNVblock__CLIP4	CNVblock__	FALSE					-0.0776566	0.0776566	97	TRUE			0.628281	0.982649	mwu	0.495364	0.941962	-0.129732	0.878331	0.424454	0.916692	-0.159713	0.852388	0.05	1	0.05	1	0.05	1	FALSE	FALSE	FALSE	FALSE	FALSE
CNVblock__ALK	CNVblock__	FALSE					-0.0430905	0.0430905	97	TRUE			0.818422	0.982649	mwu	0.722301	0.999418	-0.0696675	0.932704	0.488695	0.920582	-0.142365	0.867305	0.05	1	0.05	1	0.05	1	FALSE	FALSE	FALSE	FALSE	FALSE
CNVblock__YPEL5	CNVblock__	FALSE					-0.0420457	0.0420457	97	TRUE			0.942628	0.994106	mwu	0.875995	0.999418	-0.0363454	0.964307	0.724175	0.945855	-0.0854974	0.918056	0.05	1	0.05	1	0.05	1	FALSE	FALSE	FALSE	FALSE	FALSE
CNVblock__LBH	CNVblock__	FALSE		0.525558	TRUE	0.317655	-0.0652778	0.0652778	97	TRUE			0.804061	0.982649	mwu	0.627646	0.973827	-0.115976	0.890497	0.492791	0.922118	-0.171196	0.842657	0.05	1	0.05	1	0.05	1	FALSE	FALSE	FALSE	FALSE	FALSE
CNVblock__LCLAT1	CNVblock__	FALSE		0.48604	TRUE	0.317655	-0.00983305	0.00983305	97	TRUE			0.740718	0.982649	mwu	0.848314	0.999418	0.0489421	1.05016	0.964214	0.987311	0.0120551	1.01213	0.05	1	0.05	1	0.05	1	FALSE	FALSE	FALSE	FALSE	FALSE
CNVblock__CAPN13	CNVblock__	FALSE		0.48604	TRUE	0.317655	-0.00983305	0.00983305	97	TRUE			0.740718	0.982649	mwu	0.848314	0.999418	0.0489421	1.05016	0.964214	0.987311	0.0120551	1.01213	0.05	1	0.05	1	0.05	1	FALSE	FALSE	FALSE	FALSE	FALSE
CNVblock__GALNT14	CNVblock__	FALSE		0.451675	TRUE	0.317655	-0.0338912	0.0338912	97	TRUE			0.874443	0.982649	mwu	0.887761	0.999418	-0.0375326	0.963163	0.771004	0.958329	-0.0820287	0.921246	0.05	1	0.05	1	0.05	1	FALSE	FALSE	FALSE	FALSE	FALSE
CNVblock__CAPN14	CNVblock__	FALSE		0.451675	TRUE	0.317655	-0.0338912	0.0338912	97	TRUE			0.874443	0.982649	mwu	0.887761	0.999418	-0.0375326	0.963163	0.771004	0.958329	-0.0820287	0.921246	0.05	1	0.05	1	0.05	1	FALSE	FALSE	FALSE	FALSE	FALSE
CNVblock__EHD3	CNVblock__	FALSE		0.451675	TRUE	0.317655	-0.0338912	0.0338912	97	TRUE			0.874443	0.982649	mwu	0.887761	0.999418	-0.0375326	0.963163	0.771004	0.958329	-0.0820287	0.921246	0.05	1	0.05	1	0.05	1	FALSE	FALSE	FALSE	FALSE	FALSE
CNVblock__XDH	CNVblock__	FALSE		0.451675	TRUE	0.317655	-0.0338912	0.0338912	97	TRUE			0.874443	0.982649	mwu	0.887761	0.999418	-0.0375326	0.963163	0.771004	0.958329	-0.0820287	0.921246	0.05	1	0.05	1	0.05	1	FALSE	FALSE	FALSE	FALSE	FALSE
CNVblock__SRD5A2	CNVblock__	FALSE	corr_prefilter	0.416452	TRUE	0.317655	0.00651079	0.00651079	97	FALSE														0.05	1	0.05	1	0.05	1	FALSE	FALSE	FALSE	FALSE	FALSE
CNVblock__MEMO1	CNVblock__	FALSE		0.438144	TRUE	0.317655	-0.0942113	0.0942113	97	TRUE			0.585138	0.982649	mwu	0.287477	0.937512	-0.324561	0.722845	0.290499	0.857628	-0.324382	0.722974	0.05	1	0.05	1	0.05	1	FALSE	FALSE	FALSE	FALSE	FALSE
CNVblock__DPY30	CNVblock__	FALSE		0.438144	TRUE	0.317655	-0.0942113	0.0942113	97	TRUE			0.585138	0.982649	mwu	0.287477	0.937512	-0.324561	0.722845	0.290499	0.857628	-0.324382	0.722974	0.05	1	0.05	1	0.05	1	FALSE	FALSE	FALSE	FALSE	FALSE
CNVblock__SPAST	CNVblock__	FALSE		0.438144	TRUE	0.317655	-0.0942113	0.0942113	97	TRUE			0.585138	0.982649	mwu	0.287477	0.937512	-0.324561	0.722845	0.290499	0.857628	-0.324382	0.722974	0.05	1	0.05	1	0.05	1	FALSE	FALSE	FALSE	FALSE	FALSE
CNVblock__SLC30A6	CNVblock__	FALSE		0.438144	TRUE	0.317655	-0.0942113	0.0942113	97	TRUE			0.585138	0.982649	mwu	0.287477	0.937512	-0.324561	0.722845	0.290499	0.857628	-0.324382	0.722974	0.05	1	0.05	1	0.05	1	FALSE	FALSE	FALSE	FALSE	FALSE
CNVblock__NLRC4	CNVblock__	FALSE		0.438144	TRUE	0.317655	-0.0942113	0.0942113	97	TRUE			0.585138	0.982649	mwu	0.287477	0.937512	-0.324561	0.722845	0.290499	0.857628	-0.324382	0.722974	0.05	1	0.05	1	0.05	1	FALSE	FALSE	FALSE	FALSE	FALSE
CNVblock__YIPF4	CNVblock__	FALSE		0.438144	TRUE	0.317655	-0.0942113	0.0942113	97	TRUE			0.585138	0.982649	mwu	0.287477	0.937512	-0.324561	0.722845	0.290499	0.857628	-0.324382	0.722974	0.05	1	0.05	1	0.05	1	FALSE	FALSE	FALSE	FALSE	FALSE
CNVblock__BIRC6	CNVblock__	FALSE		0.438144	TRUE	0.317655	-0.0942113	0.0942113	97	TRUE			0.585138	0.982649	mwu	0.287477	0.937512	-0.324561	0.722845	0.290499	0.857628	-0.324382	0.722974	0.05	1	0.05	1	0.05	1	FALSE	FALSE	FALSE	FALSE	FALSE
CNVblock__TTC27	CNVblock__	FALSE		0.438144	TRUE	0.317655	-0.0942113	0.0942113	97	TRUE			0.585138	0.982649	mwu	0.287477	0.937512	-0.324561	0.722845	0.290499	0.857628	-0.324382	0.722974	0.05	1	0.05	1	0.05	1	FALSE	FALSE	FALSE	FALSE	FALSE
CNVblock__LTBP1	CNVblock__	TRUE	variance_prefilter	0.197595	FALSE	0.317655				FALSE														0.05	1	0.05	1	0.05	1	FALSE	FALSE	FALSE	FALSE	FALSE
CNVblock__RASGRP3	CNVblock__	TRUE	variance_prefilter	0.197595	FALSE	0.317655				FALSE														0.05	1	0.05	1	0.05	1	FALSE	FALSE	FALSE	FALSE	FALSE
CNVblock__FAM98A	CNVblock__	TRUE	variance_prefilter	0.168385	FALSE	0.317655				FALSE														0.05	1	0.05	1	0.05	1	FALSE	FALSE	FALSE	FALSE	FALSE
CNVblock__CRIM1	CNVblock__	TRUE	variance_prefilter	0.208548	FALSE	0.317655				FALSE														0.05	1	0.05	1	0.05	1	FALSE	FALSE	FALSE	FALSE	FALSE
CNVblock__FEZ2	CNVblock__	TRUE	variance_prefilter	0.208548	FALSE	0.317655				FALSE														0.05	1	0.05	1	0.05	1	FALSE	FALSE	FALSE	FALSE	FALSE
CNVblock__VIT	CNVblock__	TRUE	variance_prefilter	0.208548	FALSE	0.317655				FALSE														0.05	1	0.05	1	0.05	1	FALSE	FALSE	FALSE	FALSE	FALSE
CNVblock__STRN	CNVblock__	TRUE	variance_prefilter	0.215206	FALSE	0.317655				FALSE														0.05	1	0.05	1	0.05	1	FALSE	FALSE	FALSE	FALSE	FALSE
CNVblock__HEATR5B	CNVblock__	TRUE	variance_prefilter	0.215206	FALSE	0.317655				FALSE														0.05	1	0.05	1	0.05	1	FALSE	FALSE	FALSE	FALSE	FALSE
CNVblock__GPATCH11	CNVblock__	TRUE	variance_prefilter	0.215206	FALSE	0.317655				FALSE														0.05	1	0.05	1	0.05	1	FALSE	FALSE	FALSE	FALSE	FALSE
CNVblock__EIF2AK2	CNVblock__	TRUE	variance_prefilter	0.215206	FALSE	0.317655				FALSE														0.05	1	0.05	1	0.05	1	FALSE	FALSE	FALSE	FALSE	FALSE
CNVblock__SULT6B1	CNVblock__	TRUE	variance_prefilter	0.215206	FALSE	0.317655				FALSE														0.05	1	0.05	1	0.05	1	FALSE	FALSE	FALSE	FALSE	FALSE
CNVblock__CEBPZOS	CNVblock__	TRUE	variance_prefilter	0.215206	FALSE	0.317655				FALSE														0.05	1	0.05	1	0.05	1	FALSE	FALSE	FALSE	FALSE	FALSE
CNVblock__CEBPZ	CNVblock__	TRUE	variance_prefilter	0.215206	FALSE	0.317655				FALSE														0.05	1	0.05	1	0.05	1	FALSE	FALSE	FALSE	FALSE	FALSE
CNVblock__NDUFAF7	CNVblock__	TRUE	variance_prefilter	0.215206	FALSE	0.317655				FALSE														0.05	1	0.05	1	0.05	1	FALSE	FALSE	FALSE	FALSE	FALSE
CNVblock__PRKD3	CNVblock__	TRUE	variance_prefilter	0.215206	FALSE	0.317655				FALSE														0.05	1	0.05	1	0.05	1	FALSE	FALSE	FALSE	FALSE	FALSE
CNVblock__QPCT	CNVblock__	TRUE	variance_prefilter	0.215206	FALSE	0.317655				FALSE														0.05	1	0.05	1	0.05	1	FALSE	FALSE	FALSE	FALSE	FALSE
CNVblock__CDC42EP3	CNVblock__	TRUE	variance_prefilter	0.215206	FALSE	0.317655				FALSE														0.05	1	0.05	1	0.05	1	FALSE	FALSE	FALSE	FALSE	FALSE
CNVblock__RMDN2	CNVblock__	TRUE	variance_prefilter	0.215206	FALSE	0.317655				FALSE														0.05	1	0.05	1	0.05	1	FALSE	FALSE	FALSE	FALSE	FALSE
CNVblock__CYP1B1	CNVblock__	TRUE	variance_prefilter	0.215206	FALSE	0.317655				FALSE														0.05	1	0.05	1	0.05	1	FALSE	FALSE	FALSE	FALSE	FALSE
CNVblock__ATL2	CNVblock__	TRUE	variance_prefilter	0.215206	FALSE	0.317655				FALSE														0.05	1	0.05	1	0.05	1	FALSE	FALSE	FALSE	FALSE	FALSE
CNVblock__HNRNPLL	CNVblock__	TRUE	variance_prefilter	0.215206	FALSE	0.317655				FALSE														0.05	1	0.05	1	0.05	1	FALSE	FALSE	FALSE	FALSE	FALSE
CNVblock__GALM	CNVblock__	TRUE	variance_prefilter	0.215206	FALSE	0.317655				FALSE														0.05	1	0.05	1	0.05	1	FALSE	FALSE	FALSE	FALSE	FALSE
CNVblock__SRSF7	CNVblock__	TRUE	variance_prefilter	0.215206	FALSE	0.317655				FALSE														0.05	1	0.05	1	0.05	1	FALSE	FALSE	FALSE	FALSE	FALSE
CNVblock__GEMIN6	CNVblock__	TRUE	variance_prefilter	0.215206	FALSE	0.317655				FALSE														0.05	1	0.05	1	0.05	1	FALSE	FALSE	FALSE	FALSE	FALSE
CNVblock__DHX57	CNVblock__	TRUE	variance_prefilter	0.215206	FALSE	0.317655				FALSE														0.05	1	0.05	1	0.05	1	FALSE	FALSE	FALSE	FALSE	FALSE
CNVblock__MORN2	CNVblock__	TRUE	variance_prefilter	0.215206	FALSE	0.317655				FALSE														0.05	1	0.05	1	0.05	1	FALSE	FALSE	FALSE	FALSE	FALSE
CNVblock__ARHGEF33	CNVblock__	TRUE	variance_prefilter	0.215206	FALSE	0.317655				FALSE														0.05	1	0.05	1	0.05	1	FALSE	FALSE	FALSE	FALSE	FALSE
CNVblock__SOS1	CNVblock__	TRUE	variance_prefilter	0.215206	FALSE	0.317655				FALSE														0.05	1	0.05	1	0.05	1	FALSE	FALSE	FALSE	FALSE	FALSE
CNVblock__CDKL4	CNVblock__	TRUE	variance_prefilter	0.215206	FALSE	0.317655				FALSE														0.05	1	0.05	1	0.05	1	FALSE	FALSE	FALSE	FALSE	FALSE
CNVblock__MAP4K3	CNVblock__	TRUE	variance_prefilter	0.215206	FALSE	0.317655				FALSE														0.05	1	0.05	1	0.05	1	FALSE	FALSE	FALSE	FALSE	FALSE
CNVblock__TMEM178A	CNVblock__	TRUE	variance_prefilter	0.180842	FALSE	0.317655				FALSE														0.05	1	0.05	1	0.05	1	FALSE	FALSE	FALSE	FALSE	FALSE
CNVblock__THUMPD2	CNVblock__	TRUE	variance_prefilter	0.180842	FALSE	0.317655				FALSE														0.05	1	0.05	1	0.05	1	FALSE	FALSE	FALSE	FALSE	FALSE
CNVblock__SLC8A1	CNVblock__	TRUE	variance_prefilter	0.180842	FALSE	0.317655				FALSE														0.05	1	0.05	1	0.05	1	FALSE	FALSE	FALSE	FALSE	FALSE
CNVblock__PKDCC	CNVblock__	TRUE	variance_prefilter	0.180842	FALSE	0.317655				FALSE														0.05	1	0.05	1	0.05	1	FALSE	FALSE	FALSE	FALSE	FALSE
CNVblock__EML4	CNVblock__	TRUE	variance_prefilter	0.180842	FALSE	0.317655				FALSE														0.05	1	0.05	1	0.05	1	FALSE	FALSE	FALSE	FALSE	FALSE
CNVblock__COX7A2L	CNVblock__	TRUE	variance_prefilter	0.180842	FALSE	0.317655				FALSE														0.05	1	0.05	1	0.05	1	FALSE	FALSE	FALSE	FALSE	FALSE
CNVblock__KCNG3	CNVblock__	TRUE	variance_prefilter	0.180842	FALSE	0.317655				FALSE														0.05	1	0.05	1	0.05	1	FALSE	FALSE	FALSE	FALSE	FALSE
CNVblock__MTA3	CNVblock__	TRUE	variance_prefilter	0.180842	FALSE	0.317655				FALSE														0.05	1	0.05	1	0.05	1	FALSE	FALSE	FALSE	FALSE	FALSE
CNVblock__OXER1	CNVblock__	TRUE	variance_prefilter	0.180842	FALSE	0.317655				FALSE														0.05	1	0.05	1	0.05	1	FALSE	FALSE	FALSE	FALSE	FALSE
CNVblock__HAAO	CNVblock__	TRUE	variance_prefilter	0.180842	FALSE	0.317655				FALSE														0.05	1	0.05	1	0.05	1	FALSE	FALSE	FALSE	FALSE	FALSE
CNVblock__ZFP36L2	CNVblock__	TRUE	variance_prefilter	0.187715	FALSE	0.317655				FALSE														0.05	1	0.05	1	0.05	1	FALSE	FALSE	FALSE	FALSE	FALSE
CNVblock__THADA	CNVblock__	TRUE	variance_prefilter	0.187715	FALSE	0.317655				FALSE														0.05	1	0.05	1	0.05	1	FALSE	FALSE	FALSE	FALSE	FALSE
CNVblock__PLEKHH2	CNVblock__	TRUE	variance_prefilter	0.187715	FALSE	0.317655				FALSE														0.05	1	0.05	1	0.05	1	FALSE	FALSE	FALSE	FALSE	FALSE
CNVblock__C1GALT1C1L	CNVblock__	TRUE	variance_prefilter	0.187715	FALSE	0.317655				FALSE														0.05	1	0.05	1	0.05	1	FALSE	FALSE	FALSE	FALSE	FALSE
CNVblock__DYNC2LI1	CNVblock__	TRUE	variance_prefilter	0.187715	FALSE	0.317655				FALSE														0.05	1	0.05	1	0.05	1	FALSE	FALSE	FALSE	FALSE	FALSE
CNVblock__ABCG5	CNVblock__	TRUE	variance_prefilter	0.187715	FALSE	0.317655				FALSE														0.05	1	0.05	1	0.05	1	FALSE	FALSE	FALSE	FALSE	FALSE
CNVblock__ABCG8	CNVblock__	TRUE	variance_prefilter	0.187715	FALSE	0.317655				FALSE														0.05	1	0.05	1	0.05	1	FALSE	FALSE	FALSE	FALSE	FALSE
CNVblock__LRPPRC	CNVblock__	TRUE	variance_prefilter	0.187715	FALSE	0.317655				FALSE														0.05	1	0.05	1	0.05	1	FALSE	FALSE	FALSE	FALSE	FALSE
CNVblock__PPM1B	CNVblock__	TRUE	variance_prefilter	0.187715	FALSE	0.317655				FALSE														0.05	1	0.05	1	0.05	1	FALSE	FALSE	FALSE	FALSE	FALSE
CNVblock__SLC3A1	CNVblock__	TRUE	variance_prefilter	0.187715	FALSE	0.317655				FALSE														0.05	1	0.05	1	0.05	1	FALSE	FALSE	FALSE	FALSE	FALSE
CNVblock__PREPL	CNVblock__	TRUE	variance_prefilter	0.187715	FALSE	0.317655				FALSE														0.05	1	0.05	1	0.05	1	FALSE	FALSE	FALSE	FALSE	FALSE
CNVblock__CAMKMT	CNVblock__	TRUE	variance_prefilter	0.187715	FALSE	0.317655				FALSE														0.05	1	0.05	1	0.05	1	FALSE	FALSE	FALSE	FALSE	FALSE
CNVblock__SIX3	CNVblock__	TRUE	variance_prefilter	0.180842	FALSE	0.317655				FALSE														0.05	1	0.05	1	0.05	1	FALSE	FALSE	FALSE	FALSE	FALSE
CNVblock__SIX2	CNVblock__	TRUE	variance_prefilter	0.180842	FALSE	0.317655				FALSE														0.05	1	0.05	1	0.05	1	FALSE	FALSE	FALSE	FALSE	FALSE
CNVblock__SRBD1	CNVblock__	TRUE	variance_prefilter	0.221649	FALSE	0.317655				FALSE														0.05	1	0.05	1	0.05	1	FALSE	FALSE	FALSE	FALSE	FALSE
CNVblock__PRKCE	CNVblock__	TRUE	variance_prefilter	0.221649	FALSE	0.317655				FALSE														0.05	1	0.05	1	0.05	1	FALSE	FALSE	FALSE	FALSE	FALSE
CNVblock__EPAS1	CNVblock__	TRUE	variance_prefilter	0.221649	FALSE	0.317655				FALSE														0.05	1	0.05	1	0.05	1	FALSE	FALSE	FALSE	FALSE	FALSE
CNVblock__TMEM247	CNVblock__	TRUE	variance_prefilter	0.221649	FALSE	0.317655				FALSE														0.05	1	0.05	1	0.05	1	FALSE	FALSE	FALSE	FALSE	FALSE
CNVblock__ATP6V1E2	CNVblock__	TRUE	variance_prefilter	0.221649	FALSE	0.317655				FALSE														0.05	1	0.05	1	0.05	1	FALSE	FALSE	FALSE	FALSE	FALSE
CNVblock__RHOQ	CNVblock__	TRUE	variance_prefilter	0.221649	FALSE	0.317655				FALSE														0.05	1	0.05	1	0.05	1	FALSE	FALSE	FALSE	FALSE	FALSE
CNVblock__PIGF	CNVblock__	TRUE	variance_prefilter	0.221649	FALSE	0.317655				FALSE														0.05	1	0.05	1	0.05	1	FALSE	FALSE	FALSE	FALSE	FALSE
CNVblock__CRIPT	CNVblock__	TRUE	variance_prefilter	0.221649	FALSE	0.317655				FALSE														0.05	1	0.05	1	0.05	1	FALSE	FALSE	FALSE	FALSE	FALSE
CNVblock__SOCS5	CNVblock__	TRUE	variance_prefilter	0.221649	FALSE	0.317655				FALSE														0.05	1	0.05	1	0.05	1	FALSE	FALSE	FALSE	FALSE	FALSE
CNVblock__MCFD2	CNVblock__	TRUE	variance_prefilter	0.221649	FALSE	0.317655				FALSE														0.05	1	0.05	1	0.05	1	FALSE	FALSE	FALSE	FALSE	FALSE
CNVblock__TTC7A	CNVblock__	TRUE	variance_prefilter	0.221649	FALSE	0.317655				FALSE														0.05	1	0.05	1	0.05	1	FALSE	FALSE	FALSE	FALSE	FALSE
CNVblock__STPG4	CNVblock__	TRUE	variance_prefilter	0.221649	FALSE	0.317655				FALSE														0.05	1	0.05	1	0.05	1	FALSE	FALSE	FALSE	FALSE	FALSE
CNVblock__CALM2	CNVblock__	TRUE	variance_prefilter	0.221649	FALSE	0.317655				FALSE														0.05	1	0.05	1	0.05	1	FALSE	FALSE	FALSE	FALSE	FALSE
CNVblock__EPCAM	CNVblock__	TRUE	variance_prefilter	0.180842	FALSE	0.317655				FALSE														0.05	1	0.05	1	0.05	1	FALSE	FALSE	FALSE	FALSE	FALSE
CNVblock__MSH2	CNVblock__	TRUE	variance_prefilter	0.121134	FALSE	0.317655				FALSE														0.05	1	0.05	1	0.05	1	FALSE	FALSE	FALSE	FALSE	FALSE
CNVblock__KCNK12	CNVblock__	TRUE	variance_prefilter	0.121134	FALSE	0.317655				FALSE														0.05	1	0.05	1	0.05	1	FALSE	FALSE	FALSE	FALSE	FALSE
CNVblock__MSH6	CNVblock__	TRUE	variance_prefilter	0.121134	FALSE	0.317655				FALSE														0.05	1	0.05	1	0.05	1	FALSE	FALSE	FALSE	FALSE	FALSE
CNVblock__FBXO11	CNVblock__	TRUE	variance_prefilter	0.121134	FALSE	0.317655				FALSE														0.05	1	0.05	1	0.05	1	FALSE	FALSE	FALSE	FALSE	FALSE
CNVblock__FOXN2	CNVblock__	TRUE	variance_prefilter	0.121134	FALSE	0.317655				FALSE														0.05	1	0.05	1	0.05	1	FALSE	FALSE	FALSE	FALSE	FALSE
CNVblock__PPP1R21	CNVblock__	TRUE	variance_prefilter	0.121134	FALSE	0.317655				FALSE														0.05	1	0.05	1	0.05	1	FALSE	FALSE	FALSE	FALSE	FALSE
CNVblock__STON1	CNVblock__	TRUE	variance_prefilter	0.121134	FALSE	0.317655				FALSE														0.05	1	0.05	1	0.05	1	FALSE	FALSE	FALSE	FALSE	FALSE
CNVblock__STON1-GTF2A1L	CNVblock__	TRUE	variance_prefilter	0.121134	FALSE	0.317655				FALSE														0.05	1	0.05	1	0.05	1	FALSE	FALSE	FALSE	FALSE	FALSE
CNVblock__GTF2A1L	CNVblock__	TRUE	variance_prefilter	0.121134	FALSE	0.317655				FALSE														0.05	1	0.05	1	0.05	1	FALSE	FALSE	FALSE	FALSE	FALSE
CNVblock__LHCGR	CNVblock__	TRUE	variance_prefilter	0.121134	FALSE	0.317655				FALSE														0.05	1	0.05	1	0.05	1	FALSE	FALSE	FALSE	FALSE	FALSE
CNVblock__FSHR	CNVblock__	TRUE	variance_prefilter	0.121134	FALSE	0.317655				FALSE														0.05	1	0.05	1	0.05	1	FALSE	FALSE	FALSE	FALSE	FALSE
CNVblock__NRXN1	CNVblock__	TRUE	variance_prefilter	0.105885	FALSE	0.317655				FALSE														0.05	1	0.05	1	0.05	1	FALSE	FALSE	FALSE	FALSE	FALSE
CNVblock__ASB3	CNVblock__	TRUE	variance_prefilter	0.105885	FALSE	0.317655				FALSE														0.05	1	0.05	1	0.05	1	FALSE	FALSE	FALSE	FALSE	FALSE
CNVblock__CHAC2	CNVblock__	TRUE	variance_prefilter	0.130369	FALSE	0.317655				FALSE														0.05	1	0.05	1	0.05	1	FALSE	FALSE	FALSE	FALSE	FALSE
CNVblock__ERLEC1	CNVblock__	TRUE	variance_prefilter	0.130369	FALSE	0.317655				FALSE														0.05	1	0.05	1	0.05	1	FALSE	FALSE	FALSE	FALSE	FALSE
CNVblock__GPR75	CNVblock__	TRUE	variance_prefilter	0.130369	FALSE	0.317655				FALSE														0.05	1	0.05	1	0.05	1	FALSE	FALSE	FALSE	FALSE	FALSE
CNVblock__PSME4	CNVblock__	TRUE	variance_prefilter	0.130369	FALSE	0.317655				FALSE														0.05	1	0.05	1	0.05	1	FALSE	FALSE	FALSE	FALSE	FALSE
CNVblock__ACYP2	CNVblock__	TRUE	variance_prefilter	0.130369	FALSE	0.317655				FALSE														0.05	1	0.05	1	0.05	1	FALSE	FALSE	FALSE	FALSE	FALSE
CNVblock__TSPYL6	CNVblock__	TRUE	variance_prefilter	0.130369	FALSE	0.317655				FALSE														0.05	1	0.05	1	0.05	1	FALSE	FALSE	FALSE	FALSE	FALSE
CNVblock__C2orf73	CNVblock__	TRUE	variance_prefilter	0.130369	FALSE	0.317655				FALSE														0.05	1	0.05	1	0.05	1	FALSE	FALSE	FALSE	FALSE	FALSE
CNVblock__SPTBN1	CNVblock__	TRUE	variance_prefilter	0.130369	FALSE	0.317655				FALSE														0.05	1	0.05	1	0.05	1	FALSE	FALSE	FALSE	FALSE	FALSE
CNVblock__EML6	CNVblock__	TRUE	variance_prefilter	0.130369	FALSE	0.317655				FALSE														0.05	1	0.05	1	0.05	1	FALSE	FALSE	FALSE	FALSE	FALSE
CNVblock__RTN4	CNVblock__	TRUE	variance_prefilter	0.130369	FALSE	0.317655				FALSE														0.05	1	0.05	1	0.05	1	FALSE	FALSE	FALSE	FALSE	FALSE
CNVblock__CLHC1	CNVblock__	TRUE	variance_prefilter	0.130369	FALSE	0.317655				FALSE														0.05	1	0.05	1	0.05	1	FALSE	FALSE	FALSE	FALSE	FALSE
CNVblock__RPS27A	CNVblock__	TRUE	variance_prefilter	0.130369	FALSE	0.317655				FALSE														0.05	1	0.05	1	0.05	1	FALSE	FALSE	FALSE	FALSE	FALSE
CNVblock__MTIF2	CNVblock__	TRUE	variance_prefilter	0.130369	FALSE	0.317655				FALSE														0.05	1	0.05	1	0.05	1	FALSE	FALSE	FALSE	FALSE	FALSE
CNVblock__CCDC88A	CNVblock__	TRUE	variance_prefilter	0.130369	FALSE	0.317655				FALSE														0.05	1	0.05	1	0.05	1	FALSE	FALSE	FALSE	FALSE	FALSE
CNVblock__CFAP36	CNVblock__	TRUE	variance_prefilter	0.130369	FALSE	0.317655				FALSE														0.05	1	0.05	1	0.05	1	FALSE	FALSE	FALSE	FALSE	FALSE
CNVblock__PPP4R3B	CNVblock__	TRUE	variance_prefilter	0.130369	FALSE	0.317655				FALSE														0.05	1	0.05	1	0.05	1	FALSE	FALSE	FALSE	FALSE	FALSE
CNVblock__PNPT1	CNVblock__	TRUE	variance_prefilter	0.130369	FALSE	0.317655				FALSE														0.05	1	0.05	1	0.05	1	FALSE	FALSE	FALSE	FALSE	FALSE
CNVblock__EFEMP1	CNVblock__	TRUE	variance_prefilter	0.143256	FALSE	0.317655				FALSE														0.05	1	0.05	1	0.05	1	FALSE	FALSE	FALSE	FALSE	FALSE
CNVblock__CCDC85A	CNVblock__	TRUE	variance_prefilter	0.121134	FALSE	0.317655				FALSE														0.05	1	0.05	1	0.05	1	FALSE	FALSE	FALSE	FALSE	FALSE
CNVblock__VRK2	CNVblock__	TRUE	variance_prefilter	0.121134	FALSE	0.317655				FALSE														0.05	1	0.05	1	0.05	1	FALSE	FALSE	FALSE	FALSE	FALSE
CNVblock__FANCL	CNVblock__	TRUE	variance_prefilter	0.121134	FALSE	0.317655				FALSE														0.05	1	0.05	1	0.05	1	FALSE	FALSE	FALSE	FALSE	FALSE
CNVblock__BCL11A	CNVblock__	TRUE	variance_prefilter	0.18707	FALSE	0.317655				FALSE														0.05	1	0.05	1	0.05	1	FALSE	FALSE	FALSE	FALSE	FALSE
CNVblock__PAPOLG	CNVblock__	FALSE		0.349442	TRUE	0.317655	0.016834	0.016834	97	TRUE			0.659082	0.982649	mwu	0.910907	0.999418	0.0297794	1.03023	0.975366	0.988139	0.00817726	1.00821	0.05	1	0.05	1	0.05	1	FALSE	FALSE	FALSE	FALSE	FALSE
CNVblock__REL	CNVblock__	FALSE		0.344072	TRUE	0.317655	0.0128179	0.0128179	97	TRUE			0.693364	0.982649	mwu	0.917316	0.999418	0.0284295	1.02884	0.933233	0.987311	0.0224493	1.0227	0.05	1	0.05	1	0.05	1	FALSE	FALSE	FALSE	FALSE	FALSE
CNVblock__PUS10	CNVblock__	FALSE		0.344072	TRUE	0.317655	0.0128179	0.0128179	97	TRUE			0.693364	0.982649	mwu	0.917316	0.999418	0.0284295	1.02884	0.933233	0.987311	0.0224493	1.0227	0.05	1	0.05	1	0.05	1	FALSE	FALSE	FALSE	FALSE	FALSE
CNVblock__PEX13	CNVblock__	FALSE		0.344072	TRUE	0.317655	0.0128179	0.0128179	97	TRUE			0.693364	0.982649	mwu	0.917316	0.999418	0.0284295	1.02884	0.933233	0.987311	0.0224493	1.0227	0.05	1	0.05	1	0.05	1	FALSE	FALSE	FALSE	FALSE	FALSE
CNVblock__C2orf74	CNVblock__	FALSE		0.344072	TRUE	0.317655	0.0128179	0.0128179	97	TRUE			0.693364	0.982649	mwu	0.917316	0.999418	0.0284295	1.02884	0.933233	0.987311	0.0224493	1.0227	0.05	1	0.05	1	0.05	1	FALSE	FALSE	FALSE	FALSE	FALSE
CNVblock__USP34	CNVblock__	FALSE		0.344072	TRUE	0.317655	0.0128179	0.0128179	97	TRUE			0.693364	0.982649	mwu	0.917316	0.999418	0.0284295	1.02884	0.933233	0.987311	0.0224493	1.0227	0.05	1	0.05	1	0.05	1	FALSE	FALSE	FALSE	FALSE	FALSE
CNVblock__XPO1	CNVblock__	FALSE		0.344072	TRUE	0.317655	0.0128179	0.0128179	97	TRUE			0.693364	0.982649	mwu	0.917316	0.999418	0.0284295	1.02884	0.933233	0.987311	0.0224493	1.0227	0.05	1	0.05	1	0.05	1	FALSE	FALSE	FALSE	FALSE	FALSE
CNVblock__FAM161A	CNVblock__	FALSE		0.344072	TRUE	0.317655	0.0128179	0.0128179	97	TRUE			0.693364	0.982649	mwu	0.917316	0.999418	0.0284295	1.02884	0.933233	0.987311	0.0224493	1.0227	0.05	1	0.05	1	0.05	1	FALSE	FALSE	FALSE	FALSE	FALSE
CNVblock__CCT4	CNVblock__	FALSE		0.344072	TRUE	0.317655	0.0128179	0.0128179	97	TRUE			0.693364	0.982649	mwu	0.917316	0.999418	0.0284295	1.02884	0.933233	0.987311	0.0224493	1.0227	0.05	1	0.05	1	0.05	1	FALSE	FALSE	FALSE	FALSE	FALSE
CNVblock__COMMD1	CNVblock__	FALSE		0.344072	TRUE	0.317655	0.0128179	0.0128179	97	TRUE			0.693364	0.982649	mwu	0.917316	0.999418	0.0284295	1.02884	0.933233	0.987311	0.0224493	1.0227	0.05	1	0.05	1	0.05	1	FALSE	FALSE	FALSE	FALSE	FALSE
CNVblock__B3GNT2	CNVblock__	FALSE		0.344072	TRUE	0.317655	0.0128179	0.0128179	97	TRUE			0.693364	0.982649	mwu	0.917316	0.999418	0.0284295	1.02884	0.933233	0.987311	0.0224493	1.0227	0.05	1	0.05	1	0.05	1	FALSE	FALSE	FALSE	FALSE	FALSE
CNVblock__TMEM17	CNVblock__	FALSE		0.344072	TRUE	0.317655	0.0128179	0.0128179	97	TRUE			0.693364	0.982649	mwu	0.917316	0.999418	0.0284295	1.02884	0.933233	0.987311	0.0224493	1.0227	0.05	1	0.05	1	0.05	1	FALSE	FALSE	FALSE	FALSE	FALSE
CNVblock__EHBP1	CNVblock__	FALSE		0.344072	TRUE	0.317655	0.0128179	0.0128179	97	TRUE			0.693364	0.982649	mwu	0.917316	0.999418	0.0284295	1.02884	0.933233	0.987311	0.0224493	1.0227	0.05	1	0.05	1	0.05	1	FALSE	FALSE	FALSE	FALSE	FALSE
CNVblock__OTX1	CNVblock__	FALSE		0.344072	TRUE	0.317655	0.0128179	0.0128179	97	TRUE			0.693364	0.982649	mwu	0.917316	0.999418	0.0284295	1.02884	0.933233	0.987311	0.0224493	1.0227	0.05	1	0.05	1	0.05	1	FALSE	FALSE	FALSE	FALSE	FALSE
CNVblock__WDPCP	CNVblock__	FALSE		0.344072	TRUE	0.317655	0.0128179	0.0128179	97	TRUE			0.693364	0.982649	mwu	0.917316	0.999418	0.0284295	1.02884	0.933233	0.987311	0.0224493	1.0227	0.05	1	0.05	1	0.05	1	FALSE	FALSE	FALSE	FALSE	FALSE
CNVblock__MDH1	CNVblock__	FALSE		0.344072	TRUE	0.317655	0.0128179	0.0128179	97	TRUE			0.693364	0.982649	mwu	0.917316	0.999418	0.0284295	1.02884	0.933233	0.987311	0.0224493	1.0227	0.05	1	0.05	1	0.05	1	FALSE	FALSE	FALSE	FALSE	FALSE
CNVblock__UGP2	CNVblock__	FALSE	corr_prefilter	0.431701	TRUE	0.317655	0.0040388	0.0040388	97	FALSE														0.05	1	0.05	1	0.05	1	FALSE	FALSE	FALSE	FALSE	FALSE
CNVblock__VPS54	CNVblock__	FALSE	corr_prefilter	0.431701	TRUE	0.317655	0.0040388	0.0040388	97	FALSE														0.05	1	0.05	1	0.05	1	FALSE	FALSE	FALSE	FALSE	FALSE
CNVblock__PELI1	CNVblock__	FALSE	corr_prefilter	0.431701	TRUE	0.317655	0.0040388	0.0040388	97	FALSE														0.05	1	0.05	1	0.05	1	FALSE	FALSE	FALSE	FALSE	FALSE
CNVblock__LGALSL	CNVblock__	FALSE		0.403351	TRUE	0.317655	0.0292483	0.0292483	97	TRUE			0.610626	0.982649	mwu	0.683519	0.994326	0.102269	1.10768	0.39469	0.898111	0.219401	1.24533	0.05	1	0.05	1	0.05	1	FALSE	FALSE	FALSE	FALSE	FALSE
CNVblock__AFTPH	CNVblock__	FALSE		0.403351	TRUE	0.317655	0.0292483	0.0292483	97	TRUE			0.610626	0.982649	mwu	0.683519	0.994326	0.102269	1.10768	0.39469	0.898111	0.219401	1.24533	0.05	1	0.05	1	0.05	1	FALSE	FALSE	FALSE	FALSE	FALSE
CNVblock__SERTAD2	CNVblock__	FALSE		0.403351	TRUE	0.317655	0.0292483	0.0292483	97	TRUE			0.610626	0.982649	mwu	0.683519	0.994326	0.102269	1.10768	0.39469	0.898111	0.219401	1.24533	0.05	1	0.05	1	0.05	1	FALSE	FALSE	FALSE	FALSE	FALSE
CNVblock__SLC1A4	CNVblock__	FALSE		0.403351	TRUE	0.317655	0.0292483	0.0292483	97	TRUE			0.610626	0.982649	mwu	0.683519	0.994326	0.102269	1.10768	0.39469	0.898111	0.219401	1.24533	0.05	1	0.05	1	0.05	1	FALSE	FALSE	FALSE	FALSE	FALSE
CNVblock__CEP68	CNVblock__	FALSE		0.403351	TRUE	0.317655	0.0292483	0.0292483	97	TRUE			0.610626	0.982649	mwu	0.683519	0.994326	0.102269	1.10768	0.39469	0.898111	0.219401	1.24533	0.05	1	0.05	1	0.05	1	FALSE	FALSE	FALSE	FALSE	FALSE
CNVblock__RAB1A	CNVblock__	FALSE		0.403351	TRUE	0.317655	0.0292483	0.0292483	97	TRUE			0.610626	0.982649	mwu	0.683519	0.994326	0.102269	1.10768	0.39469	0.898111	0.219401	1.24533	0.05	1	0.05	1	0.05	1	FALSE	FALSE	FALSE	FALSE	FALSE
CNVblock__ACTR2	CNVblock__	FALSE		0.403351	TRUE	0.317655	0.0292483	0.0292483	97	TRUE			0.610626	0.982649	mwu	0.683519	0.994326	0.102269	1.10768	0.39469	0.898111	0.219401	1.24533	0.05	1	0.05	1	0.05	1	FALSE	FALSE	FALSE	FALSE	FALSE
CNVblock__SPRED2	CNVblock__	FALSE		0.403351	TRUE	0.317655	0.0292483	0.0292483	97	TRUE			0.610626	0.982649	mwu	0.683519	0.994326	0.102269	1.10768	0.39469	0.898111	0.219401	1.24533	0.05	1	0.05	1	0.05	1	FALSE	FALSE	FALSE	FALSE	FALSE
CNVblock__MEIS1	CNVblock__	TRUE	variance_prefilter	0.118127	FALSE	0.317655				FALSE														0.05	1	0.05	1	0.05	1	FALSE	FALSE	FALSE	FALSE	FALSE
CNVblock__ETAA1	CNVblock__	TRUE	variance_prefilter	0.118127	FALSE	0.317655				FALSE														0.05	1	0.05	1	0.05	1	FALSE	FALSE	FALSE	FALSE	FALSE
CNVblock__C1D	CNVblock__	TRUE	variance_prefilter	0.143256	FALSE	0.317655				FALSE														0.05	1	0.05	1	0.05	1	FALSE	FALSE	FALSE	FALSE	FALSE
CNVblock__PNO1	CNVblock__	TRUE	variance_prefilter	0.143256	FALSE	0.317655				FALSE														0.05	1	0.05	1	0.05	1	FALSE	FALSE	FALSE	FALSE	FALSE
CNVblock__PPP3R1	CNVblock__	TRUE	variance_prefilter	0.143256	FALSE	0.317655				FALSE														0.05	1	0.05	1	0.05	1	FALSE	FALSE	FALSE	FALSE	FALSE
CNVblock__CNRIP1	CNVblock__	TRUE	variance_prefilter	0.143256	FALSE	0.317655				FALSE														0.05	1	0.05	1	0.05	1	FALSE	FALSE	FALSE	FALSE	FALSE
CNVblock__PLEK	CNVblock__	TRUE	variance_prefilter	0.143256	FALSE	0.317655				FALSE														0.05	1	0.05	1	0.05	1	FALSE	FALSE	FALSE	FALSE	FALSE
CNVblock__FBXO48	CNVblock__	TRUE	variance_prefilter	0.143256	FALSE	0.317655				FALSE														0.05	1	0.05	1	0.05	1	FALSE	FALSE	FALSE	FALSE	FALSE
CNVblock__APLF	CNVblock__	TRUE	variance_prefilter	0.143256	FALSE	0.317655				FALSE														0.05	1	0.05	1	0.05	1	FALSE	FALSE	FALSE	FALSE	FALSE
CNVblock__PROKR1	CNVblock__	TRUE	variance_prefilter	0.143256	FALSE	0.317655				FALSE														0.05	1	0.05	1	0.05	1	FALSE	FALSE	FALSE	FALSE	FALSE
CNVblock__ARHGAP25	CNVblock__	TRUE	variance_prefilter	0.143256	FALSE	0.317655				FALSE														0.05	1	0.05	1	0.05	1	FALSE	FALSE	FALSE	FALSE	FALSE
CNVblock__BMP10	CNVblock__	TRUE	variance_prefilter	0.143256	FALSE	0.317655				FALSE														0.05	1	0.05	1	0.05	1	FALSE	FALSE	FALSE	FALSE	FALSE
CNVblock__GKN2	CNVblock__	TRUE	variance_prefilter	0.143256	FALSE	0.317655				FALSE														0.05	1	0.05	1	0.05	1	FALSE	FALSE	FALSE	FALSE	FALSE
CNVblock__GKN1	CNVblock__	TRUE	variance_prefilter	0.143256	FALSE	0.317655				FALSE														0.05	1	0.05	1	0.05	1	FALSE	FALSE	FALSE	FALSE	FALSE
CNVblock__ANTXR1	CNVblock__	TRUE	variance_prefilter	0.143256	FALSE	0.317655				FALSE														0.05	1	0.05	1	0.05	1	FALSE	FALSE	FALSE	FALSE	FALSE
CNVblock__GFPT1	CNVblock__	TRUE	variance_prefilter	0.143256	FALSE	0.317655				FALSE														0.05	1	0.05	1	0.05	1	FALSE	FALSE	FALSE	FALSE	FALSE
CNVblock__NFU1	CNVblock__	TRUE	variance_prefilter	0.143256	FALSE	0.317655				FALSE														0.05	1	0.05	1	0.05	1	FALSE	FALSE	FALSE	FALSE	FALSE
CNVblock__AAK1	CNVblock__	TRUE	variance_prefilter	0.143256	FALSE	0.317655				FALSE														0.05	1	0.05	1	0.05	1	FALSE	FALSE	FALSE	FALSE	FALSE
CNVblock__ANXA4	CNVblock__	TRUE	variance_prefilter	0.143256	FALSE	0.317655				FALSE														0.05	1	0.05	1	0.05	1	FALSE	FALSE	FALSE	FALSE	FALSE
CNVblock__GMCL1	CNVblock__	TRUE	variance_prefilter	0.143256	FALSE	0.317655				FALSE														0.05	1	0.05	1	0.05	1	FALSE	FALSE	FALSE	FALSE	FALSE
CNVblock__SNRNP27	CNVblock__	TRUE	variance_prefilter	0.143256	FALSE	0.317655				FALSE														0.05	1	0.05	1	0.05	1	FALSE	FALSE	FALSE	FALSE	FALSE
CNVblock__MXD1	CNVblock__	TRUE	variance_prefilter	0.143256	FALSE	0.317655				FALSE														0.05	1	0.05	1	0.05	1	FALSE	FALSE	FALSE	FALSE	FALSE
CNVblock__ASPRV1	CNVblock__	TRUE	variance_prefilter	0.143256	FALSE	0.317655				FALSE														0.05	1	0.05	1	0.05	1	FALSE	FALSE	FALSE	FALSE	FALSE
CNVblock__PCBP1	CNVblock__	TRUE	variance_prefilter	0.143256	FALSE	0.317655				FALSE														0.05	1	0.05	1	0.05	1	FALSE	FALSE	FALSE	FALSE	FALSE
CNVblock__C2orf42	CNVblock__	TRUE	variance_prefilter	0.143256	FALSE	0.317655				FALSE														0.05	1	0.05	1	0.05	1	FALSE	FALSE	FALSE	FALSE	FALSE
CNVblock__TIA1	CNVblock__	TRUE	variance_prefilter	0.143256	FALSE	0.317655				FALSE														0.05	1	0.05	1	0.05	1	FALSE	FALSE	FALSE	FALSE	FALSE
CNVblock__PCYOX1	CNVblock__	TRUE	variance_prefilter	0.143256	FALSE	0.317655				FALSE														0.05	1	0.05	1	0.05	1	FALSE	FALSE	FALSE	FALSE	FALSE
CNVblock__SNRPG	CNVblock__	TRUE	variance_prefilter	0.135095	FALSE	0.317655				FALSE														0.05	1	0.05	1	0.05	1	FALSE	FALSE	FALSE	FALSE	FALSE
CNVblock__FAM136A	CNVblock__	TRUE	variance_prefilter	0.135095	FALSE	0.317655				FALSE														0.05	1	0.05	1	0.05	1	FALSE	FALSE	FALSE	FALSE	FALSE
CNVblock__TGFA	CNVblock__	TRUE	variance_prefilter	0.126718	FALSE	0.317655				FALSE														0.05	1	0.05	1	0.05	1	FALSE	FALSE	FALSE	FALSE	FALSE
CNVblock__ADD2	CNVblock__	TRUE	variance_prefilter	0.118127	FALSE	0.317655				FALSE														0.05	1	0.05	1	0.05	1	FALSE	FALSE	FALSE	FALSE	FALSE
CNVblock__FIGLA	CNVblock__	TRUE	variance_prefilter	0.118127	FALSE	0.317655				FALSE														0.05	1	0.05	1	0.05	1	FALSE	FALSE	FALSE	FALSE	FALSE
CNVblock__CLEC4F	CNVblock__	TRUE	variance_prefilter	0.118127	FALSE	0.317655				FALSE														0.05	1	0.05	1	0.05	1	FALSE	FALSE	FALSE	FALSE	FALSE
CNVblock__CD207	CNVblock__	TRUE	variance_prefilter	0.118127	FALSE	0.317655				FALSE														0.05	1	0.05	1	0.05	1	FALSE	FALSE	FALSE	FALSE	FALSE
CNVblock__VAX2	CNVblock__	TRUE	variance_prefilter	0.118127	FALSE	0.317655				FALSE														0.05	1	0.05	1	0.05	1	FALSE	FALSE	FALSE	FALSE	FALSE
CNVblock__ATP6V1B1	CNVblock__	TRUE	variance_prefilter	0.118127	FALSE	0.317655				FALSE														0.05	1	0.05	1	0.05	1	FALSE	FALSE	FALSE	FALSE	FALSE
CNVblock__ANKRD53	CNVblock__	TRUE	variance_prefilter	0.118127	FALSE	0.317655				FALSE														0.05	1	0.05	1	0.05	1	FALSE	FALSE	FALSE	FALSE	FALSE
CNVblock__TEX261	CNVblock__	TRUE	variance_prefilter	0.118127	FALSE	0.317655				FALSE														0.05	1	0.05	1	0.05	1	FALSE	FALSE	FALSE	FALSE	FALSE
CNVblock__NAGK	CNVblock__	TRUE	variance_prefilter	0.118127	FALSE	0.317655				FALSE														0.05	1	0.05	1	0.05	1	FALSE	FALSE	FALSE	FALSE	FALSE
CNVblock__MCEE	CNVblock__	TRUE	variance_prefilter	0.118127	FALSE	0.317655				FALSE														0.05	1	0.05	1	0.05	1	FALSE	FALSE	FALSE	FALSE	FALSE
CNVblock__MPHOSPH10	CNVblock__	TRUE	variance_prefilter	0.118127	FALSE	0.317655				FALSE														0.05	1	0.05	1	0.05	1	FALSE	FALSE	FALSE	FALSE	FALSE
CNVblock__PAIP2B	CNVblock__	TRUE	variance_prefilter	0.118127	FALSE	0.317655				FALSE														0.05	1	0.05	1	0.05	1	FALSE	FALSE	FALSE	FALSE	FALSE
CNVblock__ZNF638	CNVblock__	TRUE	variance_prefilter	0.118127	FALSE	0.317655				FALSE														0.05	1	0.05	1	0.05	1	FALSE	FALSE	FALSE	FALSE	FALSE
CNVblock__DYSF	CNVblock__	TRUE	variance_prefilter	0.118127	FALSE	0.317655				FALSE														0.05	1	0.05	1	0.05	1	FALSE	FALSE	FALSE	FALSE	FALSE
CNVblock__CYP26B1	CNVblock__	TRUE	variance_prefilter	0.118127	FALSE	0.317655				FALSE														0.05	1	0.05	1	0.05	1	FALSE	FALSE	FALSE	FALSE	FALSE
CNVblock__EXOC6B	CNVblock__	TRUE	variance_prefilter	0.118127	FALSE	0.317655				FALSE														0.05	1	0.05	1	0.05	1	FALSE	FALSE	FALSE	FALSE	FALSE
CNVblock__SPR	CNVblock__	TRUE	variance_prefilter	0.118127	FALSE	0.317655				FALSE														0.05	1	0.05	1	0.05	1	FALSE	FALSE	FALSE	FALSE	FALSE
CNVblock__EMX1	CNVblock__	TRUE	variance_prefilter	0.118127	FALSE	0.317655				FALSE														0.05	1	0.05	1	0.05	1	FALSE	FALSE	FALSE	FALSE	FALSE
CNVblock__SFXN5	CNVblock__	TRUE	variance_prefilter	0.118127	FALSE	0.317655				FALSE														0.05	1	0.05	1	0.05	1	FALSE	FALSE	FALSE	FALSE	FALSE
CNVblock__RAB11FIP5	CNVblock__	TRUE	variance_prefilter	0.118127	FALSE	0.317655				FALSE														0.05	1	0.05	1	0.05	1	FALSE	FALSE	FALSE	FALSE	FALSE
CNVblock__NOTO	CNVblock__	TRUE	variance_prefilter	0.118127	FALSE	0.317655				FALSE														0.05	1	0.05	1	0.05	1	FALSE	FALSE	FALSE	FALSE	FALSE
CNVblock__SMYD5	CNVblock__	TRUE	variance_prefilter	0.118127	FALSE	0.317655				FALSE														0.05	1	0.05	1	0.05	1	FALSE	FALSE	FALSE	FALSE	FALSE
CNVblock__PRADC1	CNVblock__	TRUE	variance_prefilter	0.118127	FALSE	0.317655				FALSE														0.05	1	0.05	1	0.05	1	FALSE	FALSE	FALSE	FALSE	FALSE
CNVblock__CCT7	CNVblock__	TRUE	variance_prefilter	0.118127	FALSE	0.317655				FALSE														0.05	1	0.05	1	0.05	1	FALSE	FALSE	FALSE	FALSE	FALSE
CNVblock__FBXO41	CNVblock__	TRUE	variance_prefilter	0.118127	FALSE	0.317655				FALSE														0.05	1	0.05	1	0.05	1	FALSE	FALSE	FALSE	FALSE	FALSE
CNVblock__EGR4	CNVblock__	TRUE	variance_prefilter	0.118127	FALSE	0.317655				FALSE														0.05	1	0.05	1	0.05	1	FALSE	FALSE	FALSE	FALSE	FALSE
CNVblock__ALMS1	CNVblock__	TRUE	variance_prefilter	0.118127	FALSE	0.317655				FALSE														0.05	1	0.05	1	0.05	1	FALSE	FALSE	FALSE	FALSE	FALSE
CNVblock__NAT8	CNVblock__	TRUE	variance_prefilter	0.118127	FALSE	0.317655				FALSE														0.05	1	0.05	1	0.05	1	FALSE	FALSE	FALSE	FALSE	FALSE
CNVblock__TPRKB	CNVblock__	TRUE	variance_prefilter	0.118127	FALSE	0.317655				FALSE														0.05	1	0.05	1	0.05	1	FALSE	FALSE	FALSE	FALSE	FALSE
CNVblock__DUSP11	CNVblock__	TRUE	variance_prefilter	0.118127	FALSE	0.317655				FALSE														0.05	1	0.05	1	0.05	1	FALSE	FALSE	FALSE	FALSE	FALSE
CNVblock__C2orf78	CNVblock__	TRUE	variance_prefilter	0.118127	FALSE	0.317655				FALSE														0.05	1	0.05	1	0.05	1	FALSE	FALSE	FALSE	FALSE	FALSE
CNVblock__STAMBP	CNVblock__	TRUE	variance_prefilter	0.118127	FALSE	0.317655				FALSE														0.05	1	0.05	1	0.05	1	FALSE	FALSE	FALSE	FALSE	FALSE
CNVblock__ACTG2	CNVblock__	TRUE	variance_prefilter	0.118127	FALSE	0.317655				FALSE														0.05	1	0.05	1	0.05	1	FALSE	FALSE	FALSE	FALSE	FALSE
CNVblock__DGUOK	CNVblock__	TRUE	variance_prefilter	0.118127	FALSE	0.317655				FALSE														0.05	1	0.05	1	0.05	1	FALSE	FALSE	FALSE	FALSE	FALSE
CNVblock__TET3	CNVblock__	TRUE	variance_prefilter	0.118127	FALSE	0.317655				FALSE														0.05	1	0.05	1	0.05	1	FALSE	FALSE	FALSE	FALSE	FALSE
CNVblock__BOLA3	CNVblock__	TRUE	variance_prefilter	0.118127	FALSE	0.317655				FALSE														0.05	1	0.05	1	0.05	1	FALSE	FALSE	FALSE	FALSE	FALSE
CNVblock__MOB1A	CNVblock__	TRUE	variance_prefilter	0.118127	FALSE	0.317655				FALSE														0.05	1	0.05	1	0.05	1	FALSE	FALSE	FALSE	FALSE	FALSE
CNVblock__MTHFD2	CNVblock__	TRUE	variance_prefilter	0.118127	FALSE	0.317655				FALSE														0.05	1	0.05	1	0.05	1	FALSE	FALSE	FALSE	FALSE	FALSE
CNVblock__SLC4A5	CNVblock__	TRUE	variance_prefilter	0.118127	FALSE	0.317655				FALSE														0.05	1	0.05	1	0.05	1	FALSE	FALSE	FALSE	FALSE	FALSE
CNVblock__DCTN1	CNVblock__	TRUE	variance_prefilter	0.118127	FALSE	0.317655				FALSE														0.05	1	0.05	1	0.05	1	FALSE	FALSE	FALSE	FALSE	FALSE
CNVblock__C2orf81	CNVblock__	TRUE	variance_prefilter	0.118127	FALSE	0.317655				FALSE														0.05	1	0.05	1	0.05	1	FALSE	FALSE	FALSE	FALSE	FALSE
CNVblock__WDR54	CNVblock__	TRUE	variance_prefilter	0.118127	FALSE	0.317655				FALSE														0.05	1	0.05	1	0.05	1	FALSE	FALSE	FALSE	FALSE	FALSE
CNVblock__RTKN	CNVblock__	TRUE	variance_prefilter	0.118127	FALSE	0.317655				FALSE														0.05	1	0.05	1	0.05	1	FALSE	FALSE	FALSE	FALSE	FALSE
CNVblock__INO80B	CNVblock__	TRUE	variance_prefilter	0.118127	FALSE	0.317655				FALSE														0.05	1	0.05	1	0.05	1	FALSE	FALSE	FALSE	FALSE	FALSE
CNVblock__INO80B-WBP1	CNVblock__	TRUE	variance_prefilter	0.118127	FALSE	0.317655				FALSE														0.05	1	0.05	1	0.05	1	FALSE	FALSE	FALSE	FALSE	FALSE
CNVblock__WBP1	CNVblock__	TRUE	variance_prefilter	0.118127	FALSE	0.317655				FALSE														0.05	1	0.05	1	0.05	1	FALSE	FALSE	FALSE	FALSE	FALSE
CNVblock__MOGS	CNVblock__	TRUE	variance_prefilter	0.118127	FALSE	0.317655				FALSE														0.05	1	0.05	1	0.05	1	FALSE	FALSE	FALSE	FALSE	FALSE
CNVblock__MRPL53	CNVblock__	TRUE	variance_prefilter	0.118127	FALSE	0.317655				FALSE														0.05	1	0.05	1	0.05	1	FALSE	FALSE	FALSE	FALSE	FALSE
CNVblock__CCDC142	CNVblock__	TRUE	variance_prefilter	0.118127	FALSE	0.317655				FALSE														0.05	1	0.05	1	0.05	1	FALSE	FALSE	FALSE	FALSE	FALSE
CNVblock__TTC31	CNVblock__	TRUE	variance_prefilter	0.118127	FALSE	0.317655				FALSE														0.05	1	0.05	1	0.05	1	FALSE	FALSE	FALSE	FALSE	FALSE
CNVblock__LBX2	CNVblock__	TRUE	variance_prefilter	0.118127	FALSE	0.317655				FALSE														0.05	1	0.05	1	0.05	1	FALSE	FALSE	FALSE	FALSE	FALSE
CNVblock__PCGF1	CNVblock__	TRUE	variance_prefilter	0.118127	FALSE	0.317655				FALSE														0.05	1	0.05	1	0.05	1	FALSE	FALSE	FALSE	FALSE	FALSE
CNVblock__TLX2	CNVblock__	TRUE	variance_prefilter	0.118127	FALSE	0.317655				FALSE														0.05	1	0.05	1	0.05	1	FALSE	FALSE	FALSE	FALSE	FALSE
CNVblock__DQX1	CNVblock__	TRUE	variance_prefilter	0.118127	FALSE	0.317655				FALSE														0.05	1	0.05	1	0.05	1	FALSE	FALSE	FALSE	FALSE	FALSE
CNVblock__AUP1	CNVblock__	TRUE	variance_prefilter	0.118127	FALSE	0.317655				FALSE														0.05	1	0.05	1	0.05	1	FALSE	FALSE	FALSE	FALSE	FALSE
CNVblock__HTRA2	CNVblock__	TRUE	variance_prefilter	0.118127	FALSE	0.317655				FALSE														0.05	1	0.05	1	0.05	1	FALSE	FALSE	FALSE	FALSE	FALSE
CNVblock__LOXL3	CNVblock__	TRUE	variance_prefilter	0.118127	FALSE	0.317655				FALSE														0.05	1	0.05	1	0.05	1	FALSE	FALSE	FALSE	FALSE	FALSE
CNVblock__DOK1	CNVblock__	TRUE	variance_prefilter	0.118127	FALSE	0.317655				FALSE														0.05	1	0.05	1	0.05	1	FALSE	FALSE	FALSE	FALSE	FALSE
CNVblock__M1AP	CNVblock__	TRUE	variance_prefilter	0.118127	FALSE	0.317655				FALSE														0.05	1	0.05	1	0.05	1	FALSE	FALSE	FALSE	FALSE	FALSE
CNVblock__SEMA4F	CNVblock__	TRUE	variance_prefilter	0.118127	FALSE	0.317655				FALSE														0.05	1	0.05	1	0.05	1	FALSE	FALSE	FALSE	FALSE	FALSE
CNVblock__HK2	CNVblock__	TRUE	variance_prefilter	0.118127	FALSE	0.317655				FALSE														0.05	1	0.05	1	0.05	1	FALSE	FALSE	FALSE	FALSE	FALSE
CNVblock__POLE4	CNVblock__	TRUE	variance_prefilter	0.0910653	FALSE	0.317655				FALSE														0.05	1	0.05	1	0.05	1	FALSE	FALSE	FALSE	FALSE	FALSE
CNVblock__TACR1	CNVblock__	TRUE	variance_prefilter	0.0910653	FALSE	0.317655				FALSE														0.05	1	0.05	1	0.05	1	FALSE	FALSE	FALSE	FALSE	FALSE
CNVblock__EVA1A	CNVblock__	TRUE	variance_prefilter	0.0910653	FALSE	0.317655				FALSE														0.05	1	0.05	1	0.05	1	FALSE	FALSE	FALSE	FALSE	FALSE
CNVblock__MRPL19	CNVblock__	TRUE	variance_prefilter	0.0910653	FALSE	0.317655				FALSE														0.05	1	0.05	1	0.05	1	FALSE	FALSE	FALSE	FALSE	FALSE
CNVblock__GCFC2	CNVblock__	TRUE	variance_prefilter	0.0910653	FALSE	0.317655				FALSE														0.05	1	0.05	1	0.05	1	FALSE	FALSE	FALSE	FALSE	FALSE
CNVblock__LRRTM4	CNVblock__	TRUE	variance_prefilter	0.103737	FALSE	0.317655				FALSE														0.05	1	0.05	1	0.05	1	FALSE	FALSE	FALSE	FALSE	FALSE
CNVblock__REG3G	CNVblock__	TRUE	variance_prefilter	0.125	FALSE	0.317655				FALSE														0.05	1	0.05	1	0.05	1	FALSE	FALSE	FALSE	FALSE	FALSE
CNVblock__REG1B	CNVblock__	TRUE	variance_prefilter	0.125	FALSE	0.317655				FALSE														0.05	1	0.05	1	0.05	1	FALSE	FALSE	FALSE	FALSE	FALSE
CNVblock__REG1A	CNVblock__	TRUE	variance_prefilter	0.125	FALSE	0.317655				FALSE														0.05	1	0.05	1	0.05	1	FALSE	FALSE	FALSE	FALSE	FALSE
CNVblock__REG3A	CNVblock__	TRUE	variance_prefilter	0.125	FALSE	0.317655				FALSE														0.05	1	0.05	1	0.05	1	FALSE	FALSE	FALSE	FALSE	FALSE
CNVblock__CTNNA2	CNVblock__	TRUE	variance_prefilter	0.125	FALSE	0.317655				FALSE														0.05	1	0.05	1	0.05	1	FALSE	FALSE	FALSE	FALSE	FALSE
CNVblock__LRRTM1	CNVblock__	TRUE	variance_prefilter	0.125	FALSE	0.317655				FALSE														0.05	1	0.05	1	0.05	1	FALSE	FALSE	FALSE	FALSE	FALSE
CNVblock__SUCLG1	CNVblock__	TRUE	variance_prefilter	0.125	FALSE	0.317655				FALSE														0.05	1	0.05	1	0.05	1	FALSE	FALSE	FALSE	FALSE	FALSE
CNVblock__DNAH6	CNVblock__	TRUE	variance_prefilter	0.125	FALSE	0.317655				FALSE														0.05	1	0.05	1	0.05	1	FALSE	FALSE	FALSE	FALSE	FALSE
CNVblock__TRABD2A	CNVblock__	TRUE	variance_prefilter	0.162801	FALSE	0.317655				FALSE														0.05	1	0.05	1	0.05	1	FALSE	FALSE	FALSE	FALSE	FALSE
CNVblock__TMSB10	CNVblock__	TRUE	variance_prefilter	0.135095	FALSE	0.317655				FALSE														0.05	1	0.05	1	0.05	1	FALSE	FALSE	FALSE	FALSE	FALSE
CNVblock__KCMF1	CNVblock__	TRUE	variance_prefilter	0.135095	FALSE	0.317655				FALSE														0.05	1	0.05	1	0.05	1	FALSE	FALSE	FALSE	FALSE	FALSE
CNVblock__TCF7L1	CNVblock__	TRUE	variance_prefilter	0.135095	FALSE	0.317655				FALSE														0.05	1	0.05	1	0.05	1	FALSE	FALSE	FALSE	FALSE	FALSE
CNVblock__TGOLN2	CNVblock__	TRUE	variance_prefilter	0.135095	FALSE	0.317655				FALSE														0.05	1	0.05	1	0.05	1	FALSE	FALSE	FALSE	FALSE	FALSE
CNVblock__RETSAT	CNVblock__	TRUE	variance_prefilter	0.135095	FALSE	0.317655				FALSE														0.05	1	0.05	1	0.05	1	FALSE	FALSE	FALSE	FALSE	FALSE
CNVblock__ELMOD3	CNVblock__	TRUE	variance_prefilter	0.135095	FALSE	0.317655				FALSE														0.05	1	0.05	1	0.05	1	FALSE	FALSE	FALSE	FALSE	FALSE
CNVblock__CAPG	CNVblock__	TRUE	variance_prefilter	0.135095	FALSE	0.317655				FALSE														0.05	1	0.05	1	0.05	1	FALSE	FALSE	FALSE	FALSE	FALSE
CNVblock__SH2D6	CNVblock__	TRUE	variance_prefilter	0.135095	FALSE	0.317655				FALSE														0.05	1	0.05	1	0.05	1	FALSE	FALSE	FALSE	FALSE	FALSE
CNVblock__MAT2A	CNVblock__	TRUE	variance_prefilter	0.135095	FALSE	0.317655				FALSE														0.05	1	0.05	1	0.05	1	FALSE	FALSE	FALSE	FALSE	FALSE
CNVblock__GGCX	CNVblock__	TRUE	variance_prefilter	0.135095	FALSE	0.317655				FALSE														0.05	1	0.05	1	0.05	1	FALSE	FALSE	FALSE	FALSE	FALSE
CNVblock__VAMP8	CNVblock__	TRUE	variance_prefilter	0.135095	FALSE	0.317655				FALSE														0.05	1	0.05	1	0.05	1	FALSE	FALSE	FALSE	FALSE	FALSE
CNVblock__VAMP5	CNVblock__	TRUE	variance_prefilter	0.135095	FALSE	0.317655				FALSE														0.05	1	0.05	1	0.05	1	FALSE	FALSE	FALSE	FALSE	FALSE
CNVblock__RNF181	CNVblock__	TRUE	variance_prefilter	0.135095	FALSE	0.317655				FALSE														0.05	1	0.05	1	0.05	1	FALSE	FALSE	FALSE	FALSE	FALSE
CNVblock__TMEM150A	CNVblock__	TRUE	variance_prefilter	0.135095	FALSE	0.317655				FALSE														0.05	1	0.05	1	0.05	1	FALSE	FALSE	FALSE	FALSE	FALSE
CNVblock__USP39	CNVblock__	TRUE	variance_prefilter	0.135095	FALSE	0.317655				FALSE														0.05	1	0.05	1	0.05	1	FALSE	FALSE	FALSE	FALSE	FALSE
CNVblock__C2orf68	CNVblock__	TRUE	variance_prefilter	0.135095	FALSE	0.317655				FALSE														0.05	1	0.05	1	0.05	1	FALSE	FALSE	FALSE	FALSE	FALSE
CNVblock__SFTPB	CNVblock__	TRUE	variance_prefilter	0.135095	FALSE	0.317655				FALSE														0.05	1	0.05	1	0.05	1	FALSE	FALSE	FALSE	FALSE	FALSE
CNVblock__GNLY	CNVblock__	TRUE	variance_prefilter	0.135095	FALSE	0.317655				FALSE														0.05	1	0.05	1	0.05	1	FALSE	FALSE	FALSE	FALSE	FALSE
CNVblock__ATOH8	CNVblock__	TRUE	variance_prefilter	0.135095	FALSE	0.317655				FALSE														0.05	1	0.05	1	0.05	1	FALSE	FALSE	FALSE	FALSE	FALSE
CNVblock__ST3GAL5	CNVblock__	TRUE	variance_prefilter	0.135095	FALSE	0.317655				FALSE														0.05	1	0.05	1	0.05	1	FALSE	FALSE	FALSE	FALSE	FALSE
CNVblock__POLR1A	CNVblock__	TRUE	variance_prefilter	0.135095	FALSE	0.317655				FALSE														0.05	1	0.05	1	0.05	1	FALSE	FALSE	FALSE	FALSE	FALSE
CNVblock__PTCD3	CNVblock__	TRUE	variance_prefilter	0.135095	FALSE	0.317655				FALSE														0.05	1	0.05	1	0.05	1	FALSE	FALSE	FALSE	FALSE	FALSE
CNVblock__IMMT	CNVblock__	TRUE	variance_prefilter	0.135095	FALSE	0.317655				FALSE														0.05	1	0.05	1	0.05	1	FALSE	FALSE	FALSE	FALSE	FALSE
CNVblock__MRPL35	CNVblock__	TRUE	variance_prefilter	0.135095	FALSE	0.317655				FALSE														0.05	1	0.05	1	0.05	1	FALSE	FALSE	FALSE	FALSE	FALSE
CNVblock__REEP1	CNVblock__	TRUE	variance_prefilter	0.135095	FALSE	0.317655				FALSE														0.05	1	0.05	1	0.05	1	FALSE	FALSE	FALSE	FALSE	FALSE
CNVblock__KDM3A	CNVblock__	TRUE	variance_prefilter	0.135095	FALSE	0.317655				FALSE														0.05	1	0.05	1	0.05	1	FALSE	FALSE	FALSE	FALSE	FALSE
CNVblock__CHMP3	CNVblock__	TRUE	variance_prefilter	0.135095	FALSE	0.317655				FALSE														0.05	1	0.05	1	0.05	1	FALSE	FALSE	FALSE	FALSE	FALSE
CNVblock__RNF103-CHMP3	CNVblock__	TRUE	variance_prefilter	0.135095	FALSE	0.317655				FALSE														0.05	1	0.05	1	0.05	1	FALSE	FALSE	FALSE	FALSE	FALSE
CNVblock__RNF103	CNVblock__	TRUE	variance_prefilter	0.135095	FALSE	0.317655				FALSE														0.05	1	0.05	1	0.05	1	FALSE	FALSE	FALSE	FALSE	FALSE
CNVblock__RMND5A	CNVblock__	TRUE	variance_prefilter	0.135095	FALSE	0.317655				FALSE														0.05	1	0.05	1	0.05	1	FALSE	FALSE	FALSE	FALSE	FALSE
CNVblock__CD8A	CNVblock__	TRUE	variance_prefilter	0.135095	FALSE	0.317655				FALSE														0.05	1	0.05	1	0.05	1	FALSE	FALSE	FALSE	FALSE	FALSE
CNVblock__CD8B	CNVblock__	TRUE	variance_prefilter	0.135095	FALSE	0.317655				FALSE														0.05	1	0.05	1	0.05	1	FALSE	FALSE	FALSE	FALSE	FALSE
CNVblock__RGPD1	CNVblock__	TRUE	variance_prefilter	0.135095	FALSE	0.317655				FALSE														0.05	1	0.05	1	0.05	1	FALSE	FALSE	FALSE	FALSE	FALSE
CNVblock__PLGLB1	CNVblock__	TRUE	variance_prefilter	0.135095	FALSE	0.317655				FALSE														0.05	1	0.05	1	0.05	1	FALSE	FALSE	FALSE	FALSE	FALSE
CNVblock__PLGLB2	CNVblock__	TRUE	variance_prefilter	0.135095	FALSE	0.317655				FALSE														0.05	1	0.05	1	0.05	1	FALSE	FALSE	FALSE	FALSE	FALSE
CNVblock__RGPD2	CNVblock__	TRUE	variance_prefilter	0.135095	FALSE	0.317655				FALSE														0.05	1	0.05	1	0.05	1	FALSE	FALSE	FALSE	FALSE	FALSE
CNVblock__KRCC1	CNVblock__	TRUE	variance_prefilter	0.135095	FALSE	0.317655				FALSE														0.05	1	0.05	1	0.05	1	FALSE	FALSE	FALSE	FALSE	FALSE
CNVblock__SMYD1	CNVblock__	TRUE	variance_prefilter	0.135095	FALSE	0.317655				FALSE														0.05	1	0.05	1	0.05	1	FALSE	FALSE	FALSE	FALSE	FALSE
CNVblock__FABP1	CNVblock__	TRUE	variance_prefilter	0.135095	FALSE	0.317655				FALSE														0.05	1	0.05	1	0.05	1	FALSE	FALSE	FALSE	FALSE	FALSE
CNVblock__THNSL2	CNVblock__	TRUE	variance_prefilter	0.135095	FALSE	0.317655				FALSE														0.05	1	0.05	1	0.05	1	FALSE	FALSE	FALSE	FALSE	FALSE
CNVblock__FOXI3	CNVblock__	TRUE	variance_prefilter	0.135095	FALSE	0.317655				FALSE														0.05	1	0.05	1	0.05	1	FALSE	FALSE	FALSE	FALSE	FALSE
CNVblock__TEX37	CNVblock__	TRUE	variance_prefilter	0.135095	FALSE	0.317655				FALSE														0.05	1	0.05	1	0.05	1	FALSE	FALSE	FALSE	FALSE	FALSE
CNVblock__EIF2AK3	CNVblock__	TRUE	variance_prefilter	0.135095	FALSE	0.317655				FALSE														0.05	1	0.05	1	0.05	1	FALSE	FALSE	FALSE	FALSE	FALSE
CNVblock__RPIA	CNVblock__	TRUE	variance_prefilter	0.135095	FALSE	0.317655				FALSE														0.05	1	0.05	1	0.05	1	FALSE	FALSE	FALSE	FALSE	FALSE
CNVblock__TEKT4	CNVblock__	TRUE	variance_prefilter	0.135095	FALSE	0.317655				FALSE														0.05	1	0.05	1	0.05	1	FALSE	FALSE	FALSE	FALSE	FALSE
CNVblock__MAL	CNVblock__	TRUE	variance_prefilter	0.135095	FALSE	0.317655				FALSE														0.05	1	0.05	1	0.05	1	FALSE	FALSE	FALSE	FALSE	FALSE
CNVblock__MRPS5	CNVblock__	TRUE	variance_prefilter	0.135095	FALSE	0.317655				FALSE														0.05	1	0.05	1	0.05	1	FALSE	FALSE	FALSE	FALSE	FALSE
CNVblock__ZNF514	CNVblock__	TRUE	variance_prefilter	0.135095	FALSE	0.317655				FALSE														0.05	1	0.05	1	0.05	1	FALSE	FALSE	FALSE	FALSE	FALSE
CNVblock__ZNF2	CNVblock__	TRUE	variance_prefilter	0.135095	FALSE	0.317655				FALSE														0.05	1	0.05	1	0.05	1	FALSE	FALSE	FALSE	FALSE	FALSE
CNVblock__PROM2	CNVblock__	TRUE	variance_prefilter	0.135095	FALSE	0.317655				FALSE														0.05	1	0.05	1	0.05	1	FALSE	FALSE	FALSE	FALSE	FALSE
CNVblock__KCNIP3	CNVblock__	TRUE	variance_prefilter	0.135095	FALSE	0.317655				FALSE														0.05	1	0.05	1	0.05	1	FALSE	FALSE	FALSE	FALSE	FALSE
CNVblock__FAHD2A	CNVblock__	TRUE	variance_prefilter	0.135095	FALSE	0.317655				FALSE														0.05	1	0.05	1	0.05	1	FALSE	FALSE	FALSE	FALSE	FALSE
CNVblock__TRIM43B	CNVblock__	TRUE	variance_prefilter	0.135095	FALSE	0.317655				FALSE														0.05	1	0.05	1	0.05	1	FALSE	FALSE	FALSE	FALSE	FALSE
CNVblock__TRIM43	CNVblock__	TRUE	variance_prefilter	0.135095	FALSE	0.317655				FALSE														0.05	1	0.05	1	0.05	1	FALSE	FALSE	FALSE	FALSE	FALSE
CNVblock__ANKRD36C	CNVblock__	TRUE	variance_prefilter	0.135095	FALSE	0.317655				FALSE														0.05	1	0.05	1	0.05	1	FALSE	FALSE	FALSE	FALSE	FALSE
CNVblock__GPAT2	CNVblock__	TRUE	variance_prefilter	0.135095	FALSE	0.317655				FALSE														0.05	1	0.05	1	0.05	1	FALSE	FALSE	FALSE	FALSE	FALSE
CNVblock__ADRA2B	CNVblock__	TRUE	variance_prefilter	0.135095	FALSE	0.317655				FALSE														0.05	1	0.05	1	0.05	1	FALSE	FALSE	FALSE	FALSE	FALSE
CNVblock__ASTL	CNVblock__	TRUE	variance_prefilter	0.135095	FALSE	0.317655				FALSE														0.05	1	0.05	1	0.05	1	FALSE	FALSE	FALSE	FALSE	FALSE
CNVblock__DUSP2	CNVblock__	TRUE	variance_prefilter	0.135095	FALSE	0.317655				FALSE														0.05	1	0.05	1	0.05	1	FALSE	FALSE	FALSE	FALSE	FALSE
CNVblock__STARD7	CNVblock__	TRUE	variance_prefilter	0.135095	FALSE	0.317655				FALSE														0.05	1	0.05	1	0.05	1	FALSE	FALSE	FALSE	FALSE	FALSE
CNVblock__TMEM127	CNVblock__	TRUE	variance_prefilter	0.135095	FALSE	0.317655				FALSE														0.05	1	0.05	1	0.05	1	FALSE	FALSE	FALSE	FALSE	FALSE
CNVblock__CIAO1	CNVblock__	TRUE	variance_prefilter	0.135095	FALSE	0.317655				FALSE														0.05	1	0.05	1	0.05	1	FALSE	FALSE	FALSE	FALSE	FALSE
CNVblock__SNRNP200	CNVblock__	TRUE	variance_prefilter	0.135095	FALSE	0.317655				FALSE														0.05	1	0.05	1	0.05	1	FALSE	FALSE	FALSE	FALSE	FALSE
CNVblock__ITPRIPL1	CNVblock__	TRUE	variance_prefilter	0.135095	FALSE	0.317655				FALSE														0.05	1	0.05	1	0.05	1	FALSE	FALSE	FALSE	FALSE	FALSE
CNVblock__NCAPH	CNVblock__	TRUE	variance_prefilter	0.135095	FALSE	0.317655				FALSE														0.05	1	0.05	1	0.05	1	FALSE	FALSE	FALSE	FALSE	FALSE
CNVblock__NEURL3	CNVblock__	TRUE	variance_prefilter	0.135095	FALSE	0.317655				FALSE														0.05	1	0.05	1	0.05	1	FALSE	FALSE	FALSE	FALSE	FALSE
CNVblock__ARID5A	CNVblock__	TRUE	variance_prefilter	0.135095	FALSE	0.317655				FALSE														0.05	1	0.05	1	0.05	1	FALSE	FALSE	FALSE	FALSE	FALSE
CNVblock__KANSL3	CNVblock__	TRUE	variance_prefilter	0.135095	FALSE	0.317655				FALSE														0.05	1	0.05	1	0.05	1	FALSE	FALSE	FALSE	FALSE	FALSE
CNVblock__FER1L5	CNVblock__	TRUE	variance_prefilter	0.135095	FALSE	0.317655				FALSE														0.05	1	0.05	1	0.05	1	FALSE	FALSE	FALSE	FALSE	FALSE
CNVblock__LMAN2L	CNVblock__	TRUE	variance_prefilter	0.135095	FALSE	0.317655				FALSE														0.05	1	0.05	1	0.05	1	FALSE	FALSE	FALSE	FALSE	FALSE
CNVblock__CNNM4	CNVblock__	TRUE	variance_prefilter	0.135095	FALSE	0.317655				FALSE														0.05	1	0.05	1	0.05	1	FALSE	FALSE	FALSE	FALSE	FALSE
CNVblock__CNNM3	CNVblock__	TRUE	variance_prefilter	0.135095	FALSE	0.317655				FALSE														0.05	1	0.05	1	0.05	1	FALSE	FALSE	FALSE	FALSE	FALSE
CNVblock__ANKRD23	CNVblock__	TRUE	variance_prefilter	0.135095	FALSE	0.317655				FALSE														0.05	1	0.05	1	0.05	1	FALSE	FALSE	FALSE	FALSE	FALSE
CNVblock__ANKRD39	CNVblock__	TRUE	variance_prefilter	0.135095	FALSE	0.317655				FALSE														0.05	1	0.05	1	0.05	1	FALSE	FALSE	FALSE	FALSE	FALSE
CNVblock__SEMA4C	CNVblock__	TRUE	variance_prefilter	0.135095	FALSE	0.317655				FALSE														0.05	1	0.05	1	0.05	1	FALSE	FALSE	FALSE	FALSE	FALSE
CNVblock__FAM178B	CNVblock__	TRUE	variance_prefilter	0.135095	FALSE	0.317655				FALSE														0.05	1	0.05	1	0.05	1	FALSE	FALSE	FALSE	FALSE	FALSE
CNVblock__FAHD2B	CNVblock__	TRUE	variance_prefilter	0.135095	FALSE	0.317655				FALSE														0.05	1	0.05	1	0.05	1	FALSE	FALSE	FALSE	FALSE	FALSE
CNVblock__ANKRD36	CNVblock__	TRUE	variance_prefilter	0.135095	FALSE	0.317655				FALSE														0.05	1	0.05	1	0.05	1	FALSE	FALSE	FALSE	FALSE	FALSE
CNVblock__ANKRD36B	CNVblock__	TRUE	variance_prefilter	0.135095	FALSE	0.317655				FALSE														0.05	1	0.05	1	0.05	1	FALSE	FALSE	FALSE	FALSE	FALSE
CNVblock__COX5B	CNVblock__	TRUE	variance_prefilter	0.135095	FALSE	0.317655				FALSE														0.05	1	0.05	1	0.05	1	FALSE	FALSE	FALSE	FALSE	FALSE
CNVblock__ACTR1B	CNVblock__	TRUE	variance_prefilter	0.135095	FALSE	0.317655				FALSE														0.05	1	0.05	1	0.05	1	FALSE	FALSE	FALSE	FALSE	FALSE
CNVblock__C2orf92	CNVblock__	TRUE	variance_prefilter	0.135095	FALSE	0.317655				FALSE														0.05	1	0.05	1	0.05	1	FALSE	FALSE	FALSE	FALSE	FALSE
CNVblock__ZAP70	CNVblock__	TRUE	variance_prefilter	0.135095	FALSE	0.317655				FALSE														0.05	1	0.05	1	0.05	1	FALSE	FALSE	FALSE	FALSE	FALSE
CNVblock__TMEM131	CNVblock__	TRUE	variance_prefilter	0.135095	FALSE	0.317655				FALSE														0.05	1	0.05	1	0.05	1	FALSE	FALSE	FALSE	FALSE	FALSE
CNVblock__VWA3B	CNVblock__	TRUE	variance_prefilter	0.135095	FALSE	0.317655				FALSE														0.05	1	0.05	1	0.05	1	FALSE	FALSE	FALSE	FALSE	FALSE
CNVblock__CNGA3	CNVblock__	TRUE	variance_prefilter	0.135095	FALSE	0.317655				FALSE														0.05	1	0.05	1	0.05	1	FALSE	FALSE	FALSE	FALSE	FALSE
CNVblock__INPP4A	CNVblock__	TRUE	variance_prefilter	0.135095	FALSE	0.317655				FALSE														0.05	1	0.05	1	0.05	1	FALSE	FALSE	FALSE	FALSE	FALSE
CNVblock__COA5	CNVblock__	TRUE	variance_prefilter	0.135095	FALSE	0.317655				FALSE														0.05	1	0.05	1	0.05	1	FALSE	FALSE	FALSE	FALSE	FALSE
CNVblock__UNC50	CNVblock__	TRUE	variance_prefilter	0.135095	FALSE	0.317655				FALSE														0.05	1	0.05	1	0.05	1	FALSE	FALSE	FALSE	FALSE	FALSE
CNVblock__MGAT4A	CNVblock__	TRUE	variance_prefilter	0.135095	FALSE	0.317655				FALSE														0.05	1	0.05	1	0.05	1	FALSE	FALSE	FALSE	FALSE	FALSE
CNVblock__TSGA10	CNVblock__	TRUE	variance_prefilter	0.135095	FALSE	0.317655				FALSE														0.05	1	0.05	1	0.05	1	FALSE	FALSE	FALSE	FALSE	FALSE
CNVblock__C2orf15	CNVblock__	TRUE	variance_prefilter	0.135095	FALSE	0.317655				FALSE														0.05	1	0.05	1	0.05	1	FALSE	FALSE	FALSE	FALSE	FALSE
CNVblock__LIPT1	CNVblock__	TRUE	variance_prefilter	0.135095	FALSE	0.317655				FALSE														0.05	1	0.05	1	0.05	1	FALSE	FALSE	FALSE	FALSE	FALSE
CNVblock__MITD1	CNVblock__	TRUE	variance_prefilter	0.135095	FALSE	0.317655				FALSE														0.05	1	0.05	1	0.05	1	FALSE	FALSE	FALSE	FALSE	FALSE
CNVblock__MRPL30	CNVblock__	TRUE	variance_prefilter	0.135095	FALSE	0.317655				FALSE														0.05	1	0.05	1	0.05	1	FALSE	FALSE	FALSE	FALSE	FALSE
CNVblock__LYG2	CNVblock__	TRUE	variance_prefilter	0.135095	FALSE	0.317655				FALSE														0.05	1	0.05	1	0.05	1	FALSE	FALSE	FALSE	FALSE	FALSE
CNVblock__LYG1	CNVblock__	TRUE	variance_prefilter	0.135095	FALSE	0.317655				FALSE														0.05	1	0.05	1	0.05	1	FALSE	FALSE	FALSE	FALSE	FALSE
CNVblock__TXNDC9	CNVblock__	TRUE	variance_prefilter	0.135095	FALSE	0.317655				FALSE														0.05	1	0.05	1	0.05	1	FALSE	FALSE	FALSE	FALSE	FALSE
CNVblock__EIF5B	CNVblock__	TRUE	variance_prefilter	0.135095	FALSE	0.317655				FALSE														0.05	1	0.05	1	0.05	1	FALSE	FALSE	FALSE	FALSE	FALSE
CNVblock__REV1	CNVblock__	TRUE	variance_prefilter	0.135095	FALSE	0.317655				FALSE														0.05	1	0.05	1	0.05	1	FALSE	FALSE	FALSE	FALSE	FALSE
CNVblock__AFF3	CNVblock__	TRUE	variance_prefilter	0.135095	FALSE	0.317655				FALSE														0.05	1	0.05	1	0.05	1	FALSE	FALSE	FALSE	FALSE	FALSE
CNVblock__LONRF2	CNVblock__	TRUE	variance_prefilter	0.135095	FALSE	0.317655				FALSE														0.05	1	0.05	1	0.05	1	FALSE	FALSE	FALSE	FALSE	FALSE
CNVblock__CHST10	CNVblock__	TRUE	variance_prefilter	0.126718	FALSE	0.317655				FALSE														0.05	1	0.05	1	0.05	1	FALSE	FALSE	FALSE	FALSE	FALSE
CNVblock__NMS	CNVblock__	TRUE	variance_prefilter	0.126718	FALSE	0.317655				FALSE														0.05	1	0.05	1	0.05	1	FALSE	FALSE	FALSE	FALSE	FALSE
CNVblock__PDCL3	CNVblock__	TRUE	variance_prefilter	0.126718	FALSE	0.317655				FALSE														0.05	1	0.05	1	0.05	1	FALSE	FALSE	FALSE	FALSE	FALSE
CNVblock__NPAS2	CNVblock__	TRUE	variance_prefilter	0.126718	FALSE	0.317655				FALSE														0.05	1	0.05	1	0.05	1	FALSE	FALSE	FALSE	FALSE	FALSE
CNVblock__RPL31	CNVblock__	TRUE	variance_prefilter	0.126718	FALSE	0.317655				FALSE														0.05	1	0.05	1	0.05	1	FALSE	FALSE	FALSE	FALSE	FALSE
CNVblock__TBC1D8	CNVblock__	TRUE	variance_prefilter	0.164089	FALSE	0.317655				FALSE														0.05	1	0.05	1	0.05	1	FALSE	FALSE	FALSE	FALSE	FALSE
CNVblock__CNOT11	CNVblock__	TRUE	variance_prefilter	0.164089	FALSE	0.317655				FALSE														0.05	1	0.05	1	0.05	1	FALSE	FALSE	FALSE	FALSE	FALSE
CNVblock__RNF149	CNVblock__	TRUE	variance_prefilter	0.164089	FALSE	0.317655				FALSE														0.05	1	0.05	1	0.05	1	FALSE	FALSE	FALSE	FALSE	FALSE
CNVblock__CREG2	CNVblock__	TRUE	variance_prefilter	0.164089	FALSE	0.317655				FALSE														0.05	1	0.05	1	0.05	1	FALSE	FALSE	FALSE	FALSE	FALSE
CNVblock__RFX8	CNVblock__	TRUE	variance_prefilter	0.164089	FALSE	0.317655				FALSE														0.05	1	0.05	1	0.05	1	FALSE	FALSE	FALSE	FALSE	FALSE
CNVblock__MAP4K4	CNVblock__	TRUE	variance_prefilter	0.164089	FALSE	0.317655				FALSE														0.05	1	0.05	1	0.05	1	FALSE	FALSE	FALSE	FALSE	FALSE
CNVblock__IL1R2	CNVblock__	TRUE	variance_prefilter	0.176761	FALSE	0.317655				FALSE														0.05	1	0.05	1	0.05	1	FALSE	FALSE	FALSE	FALSE	FALSE
CNVblock__IL1R1	CNVblock__	TRUE	variance_prefilter	0.176761	FALSE	0.317655				FALSE														0.05	1	0.05	1	0.05	1	FALSE	FALSE	FALSE	FALSE	FALSE
CNVblock__IL1RL2	CNVblock__	TRUE	variance_prefilter	0.176761	FALSE	0.317655				FALSE														0.05	1	0.05	1	0.05	1	FALSE	FALSE	FALSE	FALSE	FALSE
CNVblock__IL1RL1	CNVblock__	TRUE	variance_prefilter	0.174399	FALSE	0.317655				FALSE														0.05	1	0.05	1	0.05	1	FALSE	FALSE	FALSE	FALSE	FALSE
CNVblock__IL18R1	CNVblock__	TRUE	variance_prefilter	0.174399	FALSE	0.317655				FALSE														0.05	1	0.05	1	0.05	1	FALSE	FALSE	FALSE	FALSE	FALSE
CNVblock__IL18RAP	CNVblock__	TRUE	variance_prefilter	0.125	FALSE	0.317655				FALSE														0.05	1	0.05	1	0.05	1	FALSE	FALSE	FALSE	FALSE	FALSE
CNVblock__SLC9A4	CNVblock__	TRUE	variance_prefilter	0.125	FALSE	0.317655				FALSE														0.05	1	0.05	1	0.05	1	FALSE	FALSE	FALSE	FALSE	FALSE
CNVblock__SLC9A2	CNVblock__	TRUE	variance_prefilter	0.125	FALSE	0.317655				FALSE														0.05	1	0.05	1	0.05	1	FALSE	FALSE	FALSE	FALSE	FALSE
CNVblock__MFSD9	CNVblock__	TRUE	variance_prefilter	0.125	FALSE	0.317655				FALSE														0.05	1	0.05	1	0.05	1	FALSE	FALSE	FALSE	FALSE	FALSE
CNVblock__TMEM182	CNVblock__	TRUE	variance_prefilter	0.125	FALSE	0.317655				FALSE														0.05	1	0.05	1	0.05	1	FALSE	FALSE	FALSE	FALSE	FALSE
CNVblock__POU3F3	CNVblock__	TRUE	variance_prefilter	0.166237	FALSE	0.317655				FALSE														0.05	1	0.05	1	0.05	1	FALSE	FALSE	FALSE	FALSE	FALSE
CNVblock__MRPS9	CNVblock__	TRUE	variance_prefilter	0.166237	FALSE	0.317655				FALSE														0.05	1	0.05	1	0.05	1	FALSE	FALSE	FALSE	FALSE	FALSE
CNVblock__GPR45	CNVblock__	TRUE	variance_prefilter	0.166237	FALSE	0.317655				FALSE														0.05	1	0.05	1	0.05	1	FALSE	FALSE	FALSE	FALSE	FALSE
CNVblock__TGFBRAP1	CNVblock__	TRUE	variance_prefilter	0.166237	FALSE	0.317655				FALSE														0.05	1	0.05	1	0.05	1	FALSE	FALSE	FALSE	FALSE	FALSE
CNVblock__C2orf49	CNVblock__	TRUE	variance_prefilter	0.166237	FALSE	0.317655				FALSE														0.05	1	0.05	1	0.05	1	FALSE	FALSE	FALSE	FALSE	FALSE
CNVblock__FHL2	CNVblock__	TRUE	variance_prefilter	0.166237	FALSE	0.317655				FALSE														0.05	1	0.05	1	0.05	1	FALSE	FALSE	FALSE	FALSE	FALSE
CNVblock__NCK2	CNVblock__	TRUE	variance_prefilter	0.166237	FALSE	0.317655				FALSE														0.05	1	0.05	1	0.05	1	FALSE	FALSE	FALSE	FALSE	FALSE
CNVblock__UXS1	CNVblock__	TRUE	variance_prefilter	0.166237	FALSE	0.317655				FALSE														0.05	1	0.05	1	0.05	1	FALSE	FALSE	FALSE	FALSE	FALSE
CNVblock__RGPD3	CNVblock__	TRUE	variance_prefilter	0.166237	FALSE	0.317655				FALSE														0.05	1	0.05	1	0.05	1	FALSE	FALSE	FALSE	FALSE	FALSE
CNVblock__CD8B2	CNVblock__	TRUE	variance_prefilter	0.166237	FALSE	0.317655				FALSE														0.05	1	0.05	1	0.05	1	FALSE	FALSE	FALSE	FALSE	FALSE
CNVblock__ST6GAL2	CNVblock__	TRUE	variance_prefilter	0.166237	FALSE	0.317655				FALSE														0.05	1	0.05	1	0.05	1	FALSE	FALSE	FALSE	FALSE	FALSE
CNVblock__RGPD4	CNVblock__	TRUE	variance_prefilter	0.166237	FALSE	0.317655				FALSE														0.05	1	0.05	1	0.05	1	FALSE	FALSE	FALSE	FALSE	FALSE
CNVblock__SLC5A7	CNVblock__	TRUE	variance_prefilter	0.166237	FALSE	0.317655				FALSE														0.05	1	0.05	1	0.05	1	FALSE	FALSE	FALSE	FALSE	FALSE
CNVblock__SULT1C3	CNVblock__	TRUE	variance_prefilter	0.166237	FALSE	0.317655				FALSE														0.05	1	0.05	1	0.05	1	FALSE	FALSE	FALSE	FALSE	FALSE
CNVblock__SULT1C2	CNVblock__	TRUE	variance_prefilter	0.166237	FALSE	0.317655				FALSE														0.05	1	0.05	1	0.05	1	FALSE	FALSE	FALSE	FALSE	FALSE
CNVblock__SULT1C4	CNVblock__	TRUE	variance_prefilter	0.156143	FALSE	0.317655				FALSE														0.05	1	0.05	1	0.05	1	FALSE	FALSE	FALSE	FALSE	FALSE
CNVblock__GCC2	CNVblock__	TRUE	variance_prefilter	0.156143	FALSE	0.317655				FALSE														0.05	1	0.05	1	0.05	1	FALSE	FALSE	FALSE	FALSE	FALSE
CNVblock__LIMS1	CNVblock__	TRUE	variance_prefilter	0.156143	FALSE	0.317655				FALSE														0.05	1	0.05	1	0.05	1	FALSE	FALSE	FALSE	FALSE	FALSE
CNVblock__RANBP2	CNVblock__	TRUE	variance_prefilter	0.156143	FALSE	0.317655				FALSE														0.05	1	0.05	1	0.05	1	FALSE	FALSE	FALSE	FALSE	FALSE
CNVblock__CCDC138	CNVblock__	TRUE	variance_prefilter	0.156143	FALSE	0.317655				FALSE														0.05	1	0.05	1	0.05	1	FALSE	FALSE	FALSE	FALSE	FALSE
CNVblock__EDAR	CNVblock__	TRUE	variance_prefilter	0.156143	FALSE	0.317655				FALSE														0.05	1	0.05	1	0.05	1	FALSE	FALSE	FALSE	FALSE	FALSE
CNVblock__SH3RF3	CNVblock__	TRUE	variance_prefilter	0.156143	FALSE	0.317655				FALSE														0.05	1	0.05	1	0.05	1	FALSE	FALSE	FALSE	FALSE	FALSE
CNVblock__SOWAHC	CNVblock__	TRUE	variance_prefilter	0.0927835	FALSE	0.317655				FALSE														0.05	1	0.05	1	0.05	1	FALSE	FALSE	FALSE	FALSE	FALSE
CNVblock__RGPD5	CNVblock__	TRUE	variance_prefilter	0.0927835	FALSE	0.317655				FALSE														0.05	1	0.05	1	0.05	1	FALSE	FALSE	FALSE	FALSE	FALSE
CNVblock__LIMS3	CNVblock__	TRUE	variance_prefilter	0.0927835	FALSE	0.317655				FALSE														0.05	1	0.05	1	0.05	1	FALSE	FALSE	FALSE	FALSE	FALSE
CNVblock__MALL	CNVblock__	TRUE	variance_prefilter	0.0927835	FALSE	0.317655				FALSE														0.05	1	0.05	1	0.05	1	FALSE	FALSE	FALSE	FALSE	FALSE
CNVblock__NPHP1	CNVblock__	TRUE	variance_prefilter	0.0927835	FALSE	0.317655				FALSE														0.05	1	0.05	1	0.05	1	FALSE	FALSE	FALSE	FALSE	FALSE
CNVblock__MTLN	CNVblock__	TRUE	variance_prefilter	0.0927835	FALSE	0.317655				FALSE														0.05	1	0.05	1	0.05	1	FALSE	FALSE	FALSE	FALSE	FALSE
CNVblock__LIMS4	CNVblock__	TRUE	variance_prefilter	0.0927835	FALSE	0.317655				FALSE														0.05	1	0.05	1	0.05	1	FALSE	FALSE	FALSE	FALSE	FALSE
CNVblock__RGPD6	CNVblock__	TRUE	variance_prefilter	0.0927835	FALSE	0.317655				FALSE														0.05	1	0.05	1	0.05	1	FALSE	FALSE	FALSE	FALSE	FALSE
CNVblock__BUB1	CNVblock__	TRUE	variance_prefilter	0.0927835	FALSE	0.317655				FALSE														0.05	1	0.05	1	0.05	1	FALSE	FALSE	FALSE	FALSE	FALSE
CNVblock__ACOXL	CNVblock__	TRUE	variance_prefilter	0.0927835	FALSE	0.317655				FALSE														0.05	1	0.05	1	0.05	1	FALSE	FALSE	FALSE	FALSE	FALSE
CNVblock__BCL2L11	CNVblock__	TRUE	variance_prefilter	0.0927835	FALSE	0.317655				FALSE														0.05	1	0.05	1	0.05	1	FALSE	FALSE	FALSE	FALSE	FALSE
CNVblock__ANAPC1	CNVblock__	TRUE	variance_prefilter	0.0927835	FALSE	0.317655				FALSE														0.05	1	0.05	1	0.05	1	FALSE	FALSE	FALSE	FALSE	FALSE
CNVblock__MERTK	CNVblock__	TRUE	variance_prefilter	0.0927835	FALSE	0.317655				FALSE														0.05	1	0.05	1	0.05	1	FALSE	FALSE	FALSE	FALSE	FALSE
CNVblock__TMEM87B	CNVblock__	TRUE	variance_prefilter	0.0927835	FALSE	0.317655				FALSE														0.05	1	0.05	1	0.05	1	FALSE	FALSE	FALSE	FALSE	FALSE
CNVblock__FBLN7	CNVblock__	TRUE	variance_prefilter	0.0927835	FALSE	0.317655				FALSE														0.05	1	0.05	1	0.05	1	FALSE	FALSE	FALSE	FALSE	FALSE
CNVblock__ZC3H8	CNVblock__	TRUE	variance_prefilter	0.0927835	FALSE	0.317655				FALSE														0.05	1	0.05	1	0.05	1	FALSE	FALSE	FALSE	FALSE	FALSE
CNVblock__ZC3H6	CNVblock__	TRUE	variance_prefilter	0.0927835	FALSE	0.317655				FALSE														0.05	1	0.05	1	0.05	1	FALSE	FALSE	FALSE	FALSE	FALSE
CNVblock__RGPD8	CNVblock__	TRUE	variance_prefilter	0.0927835	FALSE	0.317655				FALSE														0.05	1	0.05	1	0.05	1	FALSE	FALSE	FALSE	FALSE	FALSE
CNVblock__TTL	CNVblock__	TRUE	variance_prefilter	0.0927835	FALSE	0.317655				FALSE														0.05	1	0.05	1	0.05	1	FALSE	FALSE	FALSE	FALSE	FALSE
CNVblock__POLR1B	CNVblock__	TRUE	variance_prefilter	0.0927835	FALSE	0.317655				FALSE														0.05	1	0.05	1	0.05	1	FALSE	FALSE	FALSE	FALSE	FALSE
CNVblock__CHCHD5	CNVblock__	TRUE	variance_prefilter	0.0927835	FALSE	0.317655				FALSE														0.05	1	0.05	1	0.05	1	FALSE	FALSE	FALSE	FALSE	FALSE
CNVblock__SLC20A1	CNVblock__	TRUE	variance_prefilter	0.0927835	FALSE	0.317655				FALSE														0.05	1	0.05	1	0.05	1	FALSE	FALSE	FALSE	FALSE	FALSE
CNVblock__NT5DC4	CNVblock__	TRUE	variance_prefilter	0.0927835	FALSE	0.317655				FALSE														0.05	1	0.05	1	0.05	1	FALSE	FALSE	FALSE	FALSE	FALSE
CNVblock__CKAP2L	CNVblock__	TRUE	variance_prefilter	0.0927835	FALSE	0.317655				FALSE														0.05	1	0.05	1	0.05	1	FALSE	FALSE	FALSE	FALSE	FALSE
CNVblock__IL1A	CNVblock__	TRUE	variance_prefilter	0.0927835	FALSE	0.317655				FALSE														0.05	1	0.05	1	0.05	1	FALSE	FALSE	FALSE	FALSE	FALSE
CNVblock__IL1B	CNVblock__	TRUE	variance_prefilter	0.0927835	FALSE	0.317655				FALSE														0.05	1	0.05	1	0.05	1	FALSE	FALSE	FALSE	FALSE	FALSE
CNVblock__IL37	CNVblock__	TRUE	variance_prefilter	0.0927835	FALSE	0.317655				FALSE														0.05	1	0.05	1	0.05	1	FALSE	FALSE	FALSE	FALSE	FALSE
CNVblock__IL36G	CNVblock__	TRUE	variance_prefilter	0.0927835	FALSE	0.317655				FALSE														0.05	1	0.05	1	0.05	1	FALSE	FALSE	FALSE	FALSE	FALSE
CNVblock__IL36A	CNVblock__	TRUE	variance_prefilter	0.0927835	FALSE	0.317655				FALSE														0.05	1	0.05	1	0.05	1	FALSE	FALSE	FALSE	FALSE	FALSE
CNVblock__IL36B	CNVblock__	TRUE	variance_prefilter	0.0927835	FALSE	0.317655				FALSE														0.05	1	0.05	1	0.05	1	FALSE	FALSE	FALSE	FALSE	FALSE
CNVblock__IL36RN	CNVblock__	TRUE	variance_prefilter	0.0927835	FALSE	0.317655				FALSE														0.05	1	0.05	1	0.05	1	FALSE	FALSE	FALSE	FALSE	FALSE
CNVblock__IL1F10	CNVblock__	TRUE	variance_prefilter	0.0927835	FALSE	0.317655				FALSE														0.05	1	0.05	1	0.05	1	FALSE	FALSE	FALSE	FALSE	FALSE
CNVblock__IL1RN	CNVblock__	TRUE	variance_prefilter	0.0927835	FALSE	0.317655				FALSE														0.05	1	0.05	1	0.05	1	FALSE	FALSE	FALSE	FALSE	FALSE
CNVblock__PSD4	CNVblock__	TRUE	variance_prefilter	0.0927835	FALSE	0.317655				FALSE														0.05	1	0.05	1	0.05	1	FALSE	FALSE	FALSE	FALSE	FALSE
CNVblock__PAX8	CNVblock__	TRUE	variance_prefilter	0.0927835	FALSE	0.317655				FALSE														0.05	1	0.05	1	0.05	1	FALSE	FALSE	FALSE	FALSE	FALSE
CNVblock__FOXD4L1	CNVblock__	TRUE	variance_prefilter	0.0927835	FALSE	0.317655				FALSE														0.05	1	0.05	1	0.05	1	FALSE	FALSE	FALSE	FALSE	FALSE
CNVblock__RABL2A	CNVblock__	TRUE	variance_prefilter	0.0927835	FALSE	0.317655				FALSE														0.05	1	0.05	1	0.05	1	FALSE	FALSE	FALSE	FALSE	FALSE
CNVblock__SLC35F5	CNVblock__	TRUE	variance_prefilter	0.0927835	FALSE	0.317655				FALSE														0.05	1	0.05	1	0.05	1	FALSE	FALSE	FALSE	FALSE	FALSE
CNVblock__ACTR3	CNVblock__	TRUE	variance_prefilter	0.0927835	FALSE	0.317655				FALSE														0.05	1	0.05	1	0.05	1	FALSE	FALSE	FALSE	FALSE	FALSE
CNVblock__DPP10	CNVblock__	TRUE	variance_prefilter	0.156143	FALSE	0.317655				FALSE														0.05	1	0.05	1	0.05	1	FALSE	FALSE	FALSE	FALSE	FALSE
CNVblock__DDX18	CNVblock__	TRUE	variance_prefilter	0.114476	FALSE	0.317655				FALSE														0.05	1	0.05	1	0.05	1	FALSE	FALSE	FALSE	FALSE	FALSE
CNVblock__CCDC93	CNVblock__	TRUE	variance_prefilter	0.114476	FALSE	0.317655				FALSE														0.05	1	0.05	1	0.05	1	FALSE	FALSE	FALSE	FALSE	FALSE
CNVblock__INSIG2	CNVblock__	TRUE	variance_prefilter	0.114476	FALSE	0.317655				FALSE														0.05	1	0.05	1	0.05	1	FALSE	FALSE	FALSE	FALSE	FALSE
CNVblock__EN1	CNVblock__	TRUE	variance_prefilter	0.125	FALSE	0.317655				FALSE														0.05	1	0.05	1	0.05	1	FALSE	FALSE	FALSE	FALSE	FALSE
CNVblock__MARCO	CNVblock__	TRUE	variance_prefilter	0.125	FALSE	0.317655				FALSE														0.05	1	0.05	1	0.05	1	FALSE	FALSE	FALSE	FALSE	FALSE
CNVblock__C1QL2	CNVblock__	TRUE	variance_prefilter	0.125	FALSE	0.317655				FALSE														0.05	1	0.05	1	0.05	1	FALSE	FALSE	FALSE	FALSE	FALSE
CNVblock__STEAP3	CNVblock__	TRUE	variance_prefilter	0.114476	FALSE	0.317655				FALSE														0.05	1	0.05	1	0.05	1	FALSE	FALSE	FALSE	FALSE	FALSE
CNVblock__C2orf76	CNVblock__	TRUE	variance_prefilter	0.103737	FALSE	0.317655				FALSE														0.05	1	0.05	1	0.05	1	FALSE	FALSE	FALSE	FALSE	FALSE
CNVblock__DBI	CNVblock__	TRUE	variance_prefilter	0.103737	FALSE	0.317655				FALSE														0.05	1	0.05	1	0.05	1	FALSE	FALSE	FALSE	FALSE	FALSE
CNVblock__TMEM37	CNVblock__	TRUE	variance_prefilter	0.103737	FALSE	0.317655				FALSE														0.05	1	0.05	1	0.05	1	FALSE	FALSE	FALSE	FALSE	FALSE
CNVblock__SCTR	CNVblock__	TRUE	variance_prefilter	0.103737	FALSE	0.317655				FALSE														0.05	1	0.05	1	0.05	1	FALSE	FALSE	FALSE	FALSE	FALSE
CNVblock__CFAP221	CNVblock__	TRUE	variance_prefilter	0.103737	FALSE	0.317655				FALSE														0.05	1	0.05	1	0.05	1	FALSE	FALSE	FALSE	FALSE	FALSE
CNVblock__TMEM177	CNVblock__	TRUE	variance_prefilter	0.103737	FALSE	0.317655				FALSE														0.05	1	0.05	1	0.05	1	FALSE	FALSE	FALSE	FALSE	FALSE
CNVblock__PTPN4	CNVblock__	TRUE	variance_prefilter	0.103737	FALSE	0.317655				FALSE														0.05	1	0.05	1	0.05	1	FALSE	FALSE	FALSE	FALSE	FALSE
CNVblock__EPB41L5	CNVblock__	TRUE	variance_prefilter	0.103737	FALSE	0.317655				FALSE														0.05	1	0.05	1	0.05	1	FALSE	FALSE	FALSE	FALSE	FALSE
CNVblock__TMEM185B	CNVblock__	TRUE	variance_prefilter	0.103737	FALSE	0.317655				FALSE														0.05	1	0.05	1	0.05	1	FALSE	FALSE	FALSE	FALSE	FALSE
CNVblock__RALB	CNVblock__	TRUE	variance_prefilter	0.103737	FALSE	0.317655				FALSE														0.05	1	0.05	1	0.05	1	FALSE	FALSE	FALSE	FALSE	FALSE
CNVblock__INHBB	CNVblock__	TRUE	variance_prefilter	0.103737	FALSE	0.317655				FALSE														0.05	1	0.05	1	0.05	1	FALSE	FALSE	FALSE	FALSE	FALSE
CNVblock__GLI2	CNVblock__	TRUE	variance_prefilter	0.104167	FALSE	0.317655				FALSE														0.05	1	0.05	1	0.05	1	FALSE	FALSE	FALSE	FALSE	FALSE
CNVblock__TFCP2L1	CNVblock__	TRUE	variance_prefilter	0.104167	FALSE	0.317655				FALSE														0.05	1	0.05	1	0.05	1	FALSE	FALSE	FALSE	FALSE	FALSE
CNVblock__CLASP1	CNVblock__	TRUE	variance_prefilter	0.104167	FALSE	0.317655				FALSE														0.05	1	0.05	1	0.05	1	FALSE	FALSE	FALSE	FALSE	FALSE
CNVblock__NIFK	CNVblock__	TRUE	variance_prefilter	0.104167	FALSE	0.317655				FALSE														0.05	1	0.05	1	0.05	1	FALSE	FALSE	FALSE	FALSE	FALSE
CNVblock__TSN	CNVblock__	TRUE	variance_prefilter	0.104167	FALSE	0.317655				FALSE														0.05	1	0.05	1	0.05	1	FALSE	FALSE	FALSE	FALSE	FALSE
CNVblock__CNTNAP5	CNVblock__	TRUE	variance_prefilter	0.104167	FALSE	0.317655				FALSE														0.05	1	0.05	1	0.05	1	FALSE	FALSE	FALSE	FALSE	FALSE
CNVblock__GYPC	CNVblock__	TRUE	variance_prefilter	0.104167	FALSE	0.317655				FALSE														0.05	1	0.05	1	0.05	1	FALSE	FALSE	FALSE	FALSE	FALSE
CNVblock__TEX51	CNVblock__	TRUE	variance_prefilter	0.104167	FALSE	0.317655				FALSE														0.05	1	0.05	1	0.05	1	FALSE	FALSE	FALSE	FALSE	FALSE
CNVblock__BIN1	CNVblock__	TRUE	variance_prefilter	0.104167	FALSE	0.317655				FALSE														0.05	1	0.05	1	0.05	1	FALSE	FALSE	FALSE	FALSE	FALSE
CNVblock__CYP27C1	CNVblock__	TRUE	variance_prefilter	0.104167	FALSE	0.317655				FALSE														0.05	1	0.05	1	0.05	1	FALSE	FALSE	FALSE	FALSE	FALSE
CNVblock__ERCC3	CNVblock__	TRUE	variance_prefilter	0.104167	FALSE	0.317655				FALSE														0.05	1	0.05	1	0.05	1	FALSE	FALSE	FALSE	FALSE	FALSE
CNVblock__MAP3K2	CNVblock__	TRUE	variance_prefilter	0.104167	FALSE	0.317655				FALSE														0.05	1	0.05	1	0.05	1	FALSE	FALSE	FALSE	FALSE	FALSE
CNVblock__PROC	CNVblock__	TRUE	variance_prefilter	0.104167	FALSE	0.317655				FALSE														0.05	1	0.05	1	0.05	1	FALSE	FALSE	FALSE	FALSE	FALSE
CNVblock__IWS1	CNVblock__	TRUE	variance_prefilter	0.104167	FALSE	0.317655				FALSE														0.05	1	0.05	1	0.05	1	FALSE	FALSE	FALSE	FALSE	FALSE
CNVblock__MYO7B	CNVblock__	TRUE	variance_prefilter	0.104167	FALSE	0.317655				FALSE														0.05	1	0.05	1	0.05	1	FALSE	FALSE	FALSE	FALSE	FALSE
CNVblock__LIMS2	CNVblock__	TRUE	variance_prefilter	0.104167	FALSE	0.317655				FALSE														0.05	1	0.05	1	0.05	1	FALSE	FALSE	FALSE	FALSE	FALSE
CNVblock__GPR17	CNVblock__	TRUE	variance_prefilter	0.104167	FALSE	0.317655				FALSE														0.05	1	0.05	1	0.05	1	FALSE	FALSE	FALSE	FALSE	FALSE
CNVblock__WDR33	CNVblock__	TRUE	variance_prefilter	0.104167	FALSE	0.317655				FALSE														0.05	1	0.05	1	0.05	1	FALSE	FALSE	FALSE	FALSE	FALSE
CNVblock__SFT2D3	CNVblock__	TRUE	variance_prefilter	0.104167	FALSE	0.317655				FALSE														0.05	1	0.05	1	0.05	1	FALSE	FALSE	FALSE	FALSE	FALSE
CNVblock__POLR2D	CNVblock__	TRUE	variance_prefilter	0.104167	FALSE	0.317655				FALSE														0.05	1	0.05	1	0.05	1	FALSE	FALSE	FALSE	FALSE	FALSE
CNVblock__AMMECR1L	CNVblock__	TRUE	variance_prefilter	0.104167	FALSE	0.317655				FALSE														0.05	1	0.05	1	0.05	1	FALSE	FALSE	FALSE	FALSE	FALSE
CNVblock__SAP130	CNVblock__	TRUE	variance_prefilter	0.104167	FALSE	0.317655				FALSE														0.05	1	0.05	1	0.05	1	FALSE	FALSE	FALSE	FALSE	FALSE
CNVblock__UGGT1	CNVblock__	TRUE	variance_prefilter	0.104167	FALSE	0.317655				FALSE														0.05	1	0.05	1	0.05	1	FALSE	FALSE	FALSE	FALSE	FALSE
CNVblock__HS6ST1	CNVblock__	TRUE	variance_prefilter	0.104167	FALSE	0.317655				FALSE														0.05	1	0.05	1	0.05	1	FALSE	FALSE	FALSE	FALSE	FALSE
CNVblock__RAB6C	CNVblock__	TRUE	variance_prefilter	0.114476	FALSE	0.317655				FALSE														0.05	1	0.05	1	0.05	1	FALSE	FALSE	FALSE	FALSE	FALSE
CNVblock__POTEF	CNVblock__	TRUE	variance_prefilter	0.114476	FALSE	0.317655				FALSE														0.05	1	0.05	1	0.05	1	FALSE	FALSE	FALSE	FALSE	FALSE
CNVblock__CCDC74B	CNVblock__	TRUE	variance_prefilter	0.114476	FALSE	0.317655				FALSE														0.05	1	0.05	1	0.05	1	FALSE	FALSE	FALSE	FALSE	FALSE
CNVblock__SMPD4	CNVblock__	TRUE	variance_prefilter	0.114476	FALSE	0.317655				FALSE														0.05	1	0.05	1	0.05	1	FALSE	FALSE	FALSE	FALSE	FALSE
CNVblock__MZT2B	CNVblock__	TRUE	variance_prefilter	0.114476	FALSE	0.317655				FALSE														0.05	1	0.05	1	0.05	1	FALSE	FALSE	FALSE	FALSE	FALSE
CNVblock__TUBA3E	CNVblock__	TRUE	variance_prefilter	0.114476	FALSE	0.317655				FALSE														0.05	1	0.05	1	0.05	1	FALSE	FALSE	FALSE	FALSE	FALSE
CNVblock__CCDC115	CNVblock__	TRUE	variance_prefilter	0.114476	FALSE	0.317655				FALSE														0.05	1	0.05	1	0.05	1	FALSE	FALSE	FALSE	FALSE	FALSE
CNVblock__IMP4	CNVblock__	TRUE	variance_prefilter	0.114476	FALSE	0.317655				FALSE														0.05	1	0.05	1	0.05	1	FALSE	FALSE	FALSE	FALSE	FALSE
CNVblock__PTPN18	CNVblock__	TRUE	variance_prefilter	0.114476	FALSE	0.317655				FALSE														0.05	1	0.05	1	0.05	1	FALSE	FALSE	FALSE	FALSE	FALSE
CNVblock__POTEI	CNVblock__	TRUE	variance_prefilter	0.114476	FALSE	0.317655				FALSE														0.05	1	0.05	1	0.05	1	FALSE	FALSE	FALSE	FALSE	FALSE
CNVblock__CFC1B	CNVblock__	TRUE	variance_prefilter	0.114476	FALSE	0.317655				FALSE														0.05	1	0.05	1	0.05	1	FALSE	FALSE	FALSE	FALSE	FALSE
CNVblock__CFC1	CNVblock__	TRUE	variance_prefilter	0.114476	FALSE	0.317655				FALSE														0.05	1	0.05	1	0.05	1	FALSE	FALSE	FALSE	FALSE	FALSE
CNVblock__POTEJ	CNVblock__	TRUE	variance_prefilter	0.114476	FALSE	0.317655				FALSE														0.05	1	0.05	1	0.05	1	FALSE	FALSE	FALSE	FALSE	FALSE
CNVblock__GPR148	CNVblock__	TRUE	variance_prefilter	0.114476	FALSE	0.317655				FALSE														0.05	1	0.05	1	0.05	1	FALSE	FALSE	FALSE	FALSE	FALSE
CNVblock__AMER3	CNVblock__	TRUE	variance_prefilter	0.114476	FALSE	0.317655				FALSE														0.05	1	0.05	1	0.05	1	FALSE	FALSE	FALSE	FALSE	FALSE
CNVblock__ARHGEF4	CNVblock__	TRUE	variance_prefilter	0.114476	FALSE	0.317655				FALSE														0.05	1	0.05	1	0.05	1	FALSE	FALSE	FALSE	FALSE	FALSE
CNVblock__FAM168B	CNVblock__	TRUE	variance_prefilter	0.12457	FALSE	0.317655				FALSE														0.05	1	0.05	1	0.05	1	FALSE	FALSE	FALSE	FALSE	FALSE
CNVblock__PLEKHB2	CNVblock__	TRUE	variance_prefilter	0.12457	FALSE	0.317655				FALSE														0.05	1	0.05	1	0.05	1	FALSE	FALSE	FALSE	FALSE	FALSE
CNVblock__POTEE	CNVblock__	TRUE	variance_prefilter	0.12457	FALSE	0.317655				FALSE														0.05	1	0.05	1	0.05	1	FALSE	FALSE	FALSE	FALSE	FALSE
CNVblock__RAB6D	CNVblock__	TRUE	variance_prefilter	0.12457	FALSE	0.317655				FALSE														0.05	1	0.05	1	0.05	1	FALSE	FALSE	FALSE	FALSE	FALSE
CNVblock__MZT2A	CNVblock__	TRUE	variance_prefilter	0.12457	FALSE	0.317655				FALSE														0.05	1	0.05	1	0.05	1	FALSE	FALSE	FALSE	FALSE	FALSE
CNVblock__TUBA3D	CNVblock__	TRUE	variance_prefilter	0.12457	FALSE	0.317655				FALSE														0.05	1	0.05	1	0.05	1	FALSE	FALSE	FALSE	FALSE	FALSE
CNVblock__CCDC74A	CNVblock__	TRUE	variance_prefilter	0.12457	FALSE	0.317655				FALSE														0.05	1	0.05	1	0.05	1	FALSE	FALSE	FALSE	FALSE	FALSE
CNVblock__ANKRD30BL	CNVblock__	TRUE	variance_prefilter	0.12457	FALSE	0.317655				FALSE														0.05	1	0.05	1	0.05	1	FALSE	FALSE	FALSE	FALSE	FALSE
CNVblock__GPR39	CNVblock__	TRUE	variance_prefilter	0.12457	FALSE	0.317655				FALSE														0.05	1	0.05	1	0.05	1	FALSE	FALSE	FALSE	FALSE	FALSE
CNVblock__LYPD1	CNVblock__	TRUE	variance_prefilter	0.12457	FALSE	0.317655				FALSE														0.05	1	0.05	1	0.05	1	FALSE	FALSE	FALSE	FALSE	FALSE
CNVblock__NCKAP5	CNVblock__	TRUE	variance_prefilter	0.12457	FALSE	0.317655				FALSE														0.05	1	0.05	1	0.05	1	FALSE	FALSE	FALSE	FALSE	FALSE
CNVblock__MGAT5	CNVblock__	TRUE	variance_prefilter	0.113617	FALSE	0.317655				FALSE														0.05	1	0.05	1	0.05	1	FALSE	FALSE	FALSE	FALSE	FALSE
CNVblock__TMEM163	CNVblock__	TRUE	variance_prefilter	0.113617	FALSE	0.317655				FALSE														0.05	1	0.05	1	0.05	1	FALSE	FALSE	FALSE	FALSE	FALSE
CNVblock__ACMSD	CNVblock__	TRUE	variance_prefilter	0.102448	FALSE	0.317655				FALSE														0.05	1	0.05	1	0.05	1	FALSE	FALSE	FALSE	FALSE	FALSE
CNVblock__CCNT2	CNVblock__	TRUE	variance_prefilter	0.102448	FALSE	0.317655				FALSE														0.05	1	0.05	1	0.05	1	FALSE	FALSE	FALSE	FALSE	FALSE
CNVblock__MAP3K19	CNVblock__	TRUE	variance_prefilter	0.102448	FALSE	0.317655				FALSE														0.05	1	0.05	1	0.05	1	FALSE	FALSE	FALSE	FALSE	FALSE
CNVblock__RAB3GAP1	CNVblock__	TRUE	variance_prefilter	0.102448	FALSE	0.317655				FALSE														0.05	1	0.05	1	0.05	1	FALSE	FALSE	FALSE	FALSE	FALSE
CNVblock__ZRANB3	CNVblock__	TRUE	variance_prefilter	0.102448	FALSE	0.317655				FALSE														0.05	1	0.05	1	0.05	1	FALSE	FALSE	FALSE	FALSE	FALSE
CNVblock__R3HDM1	CNVblock__	TRUE	variance_prefilter	0.102448	FALSE	0.317655				FALSE														0.05	1	0.05	1	0.05	1	FALSE	FALSE	FALSE	FALSE	FALSE
CNVblock__UBXN4	CNVblock__	TRUE	variance_prefilter	0.102448	FALSE	0.317655				FALSE														0.05	1	0.05	1	0.05	1	FALSE	FALSE	FALSE	FALSE	FALSE
CNVblock__LCT	CNVblock__	TRUE	variance_prefilter	0.102448	FALSE	0.317655				FALSE														0.05	1	0.05	1	0.05	1	FALSE	FALSE	FALSE	FALSE	FALSE
CNVblock__MCM6	CNVblock__	TRUE	variance_prefilter	0.102448	FALSE	0.317655				FALSE														0.05	1	0.05	1	0.05	1	FALSE	FALSE	FALSE	FALSE	FALSE
CNVblock__CXCR4	CNVblock__	TRUE	variance_prefilter	0.111899	FALSE	0.317655				FALSE														0.05	1	0.05	1	0.05	1	FALSE	FALSE	FALSE	FALSE	FALSE
CNVblock__THSD7B	CNVblock__	TRUE	variance_prefilter	0.111899	FALSE	0.317655				FALSE														0.05	1	0.05	1	0.05	1	FALSE	FALSE	FALSE	FALSE	FALSE
CNVblock__HNMT	CNVblock__	TRUE	variance_prefilter	0.121134	FALSE	0.317655				FALSE														0.05	1	0.05	1	0.05	1	FALSE	FALSE	FALSE	FALSE	FALSE
CNVblock__SPOPL	CNVblock__	TRUE	variance_prefilter	0.121134	FALSE	0.317655				FALSE														0.05	1	0.05	1	0.05	1	FALSE	FALSE	FALSE	FALSE	FALSE
CNVblock__NXPH2	CNVblock__	TRUE	variance_prefilter	0.121134	FALSE	0.317655				FALSE														0.05	1	0.05	1	0.05	1	FALSE	FALSE	FALSE	FALSE	FALSE
CNVblock__LRP1B	CNVblock__	TRUE	variance_prefilter	0.159794	FALSE	0.317655				FALSE														0.05	1	0.05	1	0.05	1	FALSE	FALSE	FALSE	FALSE	FALSE
CNVblock__KYNU	CNVblock__	TRUE	variance_prefilter	0.159794	FALSE	0.317655				FALSE														0.05	1	0.05	1	0.05	1	FALSE	FALSE	FALSE	FALSE	FALSE
CNVblock__ARHGAP15	CNVblock__	TRUE	variance_prefilter	0.130155	FALSE	0.317655				FALSE														0.05	1	0.05	1	0.05	1	FALSE	FALSE	FALSE	FALSE	FALSE
CNVblock__GTDC1	CNVblock__	TRUE	variance_prefilter	0.130155	FALSE	0.317655				FALSE														0.05	1	0.05	1	0.05	1	FALSE	FALSE	FALSE	FALSE	FALSE
CNVblock__ZEB2	CNVblock__	TRUE	variance_prefilter	0.130155	FALSE	0.317655				FALSE														0.05	1	0.05	1	0.05	1	FALSE	FALSE	FALSE	FALSE	FALSE
CNVblock__ACVR2A	CNVblock__	TRUE	variance_prefilter	0.130155	FALSE	0.317655				FALSE														0.05	1	0.05	1	0.05	1	FALSE	FALSE	FALSE	FALSE	FALSE
CNVblock__ORC4	CNVblock__	TRUE	variance_prefilter	0.13896	FALSE	0.317655				FALSE														0.05	1	0.05	1	0.05	1	FALSE	FALSE	FALSE	FALSE	FALSE
CNVblock__MBD5	CNVblock__	TRUE	variance_prefilter	0.13896	FALSE	0.317655				FALSE														0.05	1	0.05	1	0.05	1	FALSE	FALSE	FALSE	FALSE	FALSE
CNVblock__EPC2	CNVblock__	TRUE	variance_prefilter	0.13896	FALSE	0.317655				FALSE														0.05	1	0.05	1	0.05	1	FALSE	FALSE	FALSE	FALSE	FALSE
CNVblock__KIF5C	CNVblock__	TRUE	variance_prefilter	0.13896	FALSE	0.317655				FALSE														0.05	1	0.05	1	0.05	1	FALSE	FALSE	FALSE	FALSE	FALSE
CNVblock__LYPD6B	CNVblock__	TRUE	variance_prefilter	0.13896	FALSE	0.317655				FALSE														0.05	1	0.05	1	0.05	1	FALSE	FALSE	FALSE	FALSE	FALSE
CNVblock__LYPD6	CNVblock__	TRUE	variance_prefilter	0.13896	FALSE	0.317655				FALSE														0.05	1	0.05	1	0.05	1	FALSE	FALSE	FALSE	FALSE	FALSE
CNVblock__MMADHC	CNVblock__	TRUE	variance_prefilter	0.13896	FALSE	0.317655				FALSE														0.05	1	0.05	1	0.05	1	FALSE	FALSE	FALSE	FALSE	FALSE
CNVblock__RND3	CNVblock__	TRUE	variance_prefilter	0.126718	FALSE	0.317655				FALSE														0.05	1	0.05	1	0.05	1	FALSE	FALSE	FALSE	FALSE	FALSE
CNVblock__RBM43	CNVblock__	TRUE	variance_prefilter	0.105885	FALSE	0.317655				FALSE														0.05	1	0.05	1	0.05	1	FALSE	FALSE	FALSE	FALSE	FALSE
CNVblock__NMI	CNVblock__	TRUE	variance_prefilter	0.105885	FALSE	0.317655				FALSE														0.05	1	0.05	1	0.05	1	FALSE	FALSE	FALSE	FALSE	FALSE
CNVblock__TNFAIP6	CNVblock__	TRUE	variance_prefilter	0.105885	FALSE	0.317655				FALSE														0.05	1	0.05	1	0.05	1	FALSE	FALSE	FALSE	FALSE	FALSE
CNVblock__RIF1	CNVblock__	TRUE	variance_prefilter	0.105885	FALSE	0.317655				FALSE														0.05	1	0.05	1	0.05	1	FALSE	FALSE	FALSE	FALSE	FALSE
CNVblock__NEB	CNVblock__	TRUE	variance_prefilter	0.143256	FALSE	0.317655				FALSE														0.05	1	0.05	1	0.05	1	FALSE	FALSE	FALSE	FALSE	FALSE
CNVblock__ARL5A	CNVblock__	TRUE	variance_prefilter	0.143256	FALSE	0.317655				FALSE														0.05	1	0.05	1	0.05	1	FALSE	FALSE	FALSE	FALSE	FALSE
CNVblock__CACNB4	CNVblock__	TRUE	variance_prefilter	0.143256	FALSE	0.317655				FALSE														0.05	1	0.05	1	0.05	1	FALSE	FALSE	FALSE	FALSE	FALSE
CNVblock__STAM2	CNVblock__	TRUE	variance_prefilter	0.143256	FALSE	0.317655				FALSE														0.05	1	0.05	1	0.05	1	FALSE	FALSE	FALSE	FALSE	FALSE
CNVblock__FMNL2	CNVblock__	TRUE	variance_prefilter	0.143256	FALSE	0.317655				FALSE														0.05	1	0.05	1	0.05	1	FALSE	FALSE	FALSE	FALSE	FALSE
CNVblock__PRPF40A	CNVblock__	TRUE	variance_prefilter	0.143256	FALSE	0.317655				FALSE														0.05	1	0.05	1	0.05	1	FALSE	FALSE	FALSE	FALSE	FALSE
CNVblock__ARL6IP6	CNVblock__	TRUE	variance_prefilter	0.143256	FALSE	0.317655				FALSE														0.05	1	0.05	1	0.05	1	FALSE	FALSE	FALSE	FALSE	FALSE
CNVblock__RPRM	CNVblock__	TRUE	variance_prefilter	0.143256	FALSE	0.317655				FALSE														0.05	1	0.05	1	0.05	1	FALSE	FALSE	FALSE	FALSE	FALSE
CNVblock__GALNT13	CNVblock__	TRUE	variance_prefilter	0.143256	FALSE	0.317655				FALSE														0.05	1	0.05	1	0.05	1	FALSE	FALSE	FALSE	FALSE	FALSE
CNVblock__KCNJ3	CNVblock__	TRUE	variance_prefilter	0.166452	FALSE	0.317655				FALSE														0.05	1	0.05	1	0.05	1	FALSE	FALSE	FALSE	FALSE	FALSE
CNVblock__NR4A2	CNVblock__	TRUE	variance_prefilter	0.242483	FALSE	0.317655				FALSE														0.05	1	0.05	1	0.05	1	FALSE	FALSE	FALSE	FALSE	FALSE
CNVblock__GPD2	CNVblock__	TRUE	variance_prefilter	0.242483	FALSE	0.317655				FALSE														0.05	1	0.05	1	0.05	1	FALSE	FALSE	FALSE	FALSE	FALSE
CNVblock__GALNT5	CNVblock__	TRUE	variance_prefilter	0.275558	FALSE	0.317655				FALSE														0.05	1	0.05	1	0.05	1	FALSE	FALSE	FALSE	FALSE	FALSE
CNVblock__ERMN	CNVblock__	TRUE	variance_prefilter	0.275558	FALSE	0.317655				FALSE														0.05	1	0.05	1	0.05	1	FALSE	FALSE	FALSE	FALSE	FALSE
CNVblock__CYTIP	CNVblock__	TRUE	variance_prefilter	0.275558	FALSE	0.317655				FALSE														0.05	1	0.05	1	0.05	1	FALSE	FALSE	FALSE	FALSE	FALSE
CNVblock__ACVR1C	CNVblock__	TRUE	variance_prefilter	0.275558	FALSE	0.317655				FALSE														0.05	1	0.05	1	0.05	1	FALSE	FALSE	FALSE	FALSE	FALSE
CNVblock__ACVR1	CNVblock__	TRUE	variance_prefilter	0.281357	FALSE	0.317655				FALSE														0.05	1	0.05	1	0.05	1	FALSE	FALSE	FALSE	FALSE	FALSE
CNVblock__UPP2	CNVblock__	TRUE	variance_prefilter	0.281357	FALSE	0.317655				FALSE														0.05	1	0.05	1	0.05	1	FALSE	FALSE	FALSE	FALSE	FALSE
CNVblock__CCDC148	CNVblock__	TRUE	variance_prefilter	0.286942	FALSE	0.317655				FALSE														0.05	1	0.05	1	0.05	1	FALSE	FALSE	FALSE	FALSE	FALSE
CNVblock__PKP4	CNVblock__	TRUE	variance_prefilter	0.286942	FALSE	0.317655				FALSE														0.05	1	0.05	1	0.05	1	FALSE	FALSE	FALSE	FALSE	FALSE
CNVblock__DAPL1	CNVblock__	TRUE	variance_prefilter	0.286942	FALSE	0.317655				FALSE														0.05	1	0.05	1	0.05	1	FALSE	FALSE	FALSE	FALSE	FALSE
CNVblock__TANC1	CNVblock__	TRUE	variance_prefilter	0.286942	FALSE	0.317655				FALSE														0.05	1	0.05	1	0.05	1	FALSE	FALSE	FALSE	FALSE	FALSE
CNVblock__WDSUB1	CNVblock__	TRUE	variance_prefilter	0.286942	FALSE	0.317655				FALSE														0.05	1	0.05	1	0.05	1	FALSE	FALSE	FALSE	FALSE	FALSE
CNVblock__BAZ2B	CNVblock__	TRUE	variance_prefilter	0.286942	FALSE	0.317655				FALSE														0.05	1	0.05	1	0.05	1	FALSE	FALSE	FALSE	FALSE	FALSE
CNVblock__CD302	CNVblock__	TRUE	variance_prefilter	0.286942	FALSE	0.317655				FALSE														0.05	1	0.05	1	0.05	1	FALSE	FALSE	FALSE	FALSE	FALSE
CNVblock__LY75-CD302	CNVblock__	TRUE	variance_prefilter	0.286942	FALSE	0.317655				FALSE														0.05	1	0.05	1	0.05	1	FALSE	FALSE	FALSE	FALSE	FALSE
CNVblock__LY75	CNVblock__	TRUE	variance_prefilter	0.286942	FALSE	0.317655				FALSE														0.05	1	0.05	1	0.05	1	FALSE	FALSE	FALSE	FALSE	FALSE
CNVblock__PLA2R1	CNVblock__	TRUE	variance_prefilter	0.286942	FALSE	0.317655				FALSE														0.05	1	0.05	1	0.05	1	FALSE	FALSE	FALSE	FALSE	FALSE
CNVblock__ITGB6	CNVblock__	TRUE	variance_prefilter	0.286942	FALSE	0.317655				FALSE														0.05	1	0.05	1	0.05	1	FALSE	FALSE	FALSE	FALSE	FALSE
CNVblock__RBMS1	CNVblock__	TRUE	variance_prefilter	0.286942	FALSE	0.317655				FALSE														0.05	1	0.05	1	0.05	1	FALSE	FALSE	FALSE	FALSE	FALSE
CNVblock__TANK	CNVblock__	TRUE	variance_prefilter	0.286942	FALSE	0.317655				FALSE														0.05	1	0.05	1	0.05	1	FALSE	FALSE	FALSE	FALSE	FALSE
CNVblock__PSMD14	CNVblock__	TRUE	variance_prefilter	0.254725	FALSE	0.317655				FALSE														0.05	1	0.05	1	0.05	1	FALSE	FALSE	FALSE	FALSE	FALSE
CNVblock__TBR1	CNVblock__	TRUE	variance_prefilter	0.194588	FALSE	0.317655				FALSE														0.05	1	0.05	1	0.05	1	FALSE	FALSE	FALSE	FALSE	FALSE
CNVblock__SLC4A10	CNVblock__	TRUE	variance_prefilter	0.205756	FALSE	0.317655				FALSE														0.05	1	0.05	1	0.05	1	FALSE	FALSE	FALSE	FALSE	FALSE
CNVblock__DPP4	CNVblock__	TRUE	variance_prefilter	0.205756	FALSE	0.317655				FALSE														0.05	1	0.05	1	0.05	1	FALSE	FALSE	FALSE	FALSE	FALSE
CNVblock__GCG	CNVblock__	TRUE	variance_prefilter	0.205756	FALSE	0.317655				FALSE														0.05	1	0.05	1	0.05	1	FALSE	FALSE	FALSE	FALSE	FALSE
CNVblock__FAP	CNVblock__	TRUE	variance_prefilter	0.205756	FALSE	0.317655				FALSE														0.05	1	0.05	1	0.05	1	FALSE	FALSE	FALSE	FALSE	FALSE
CNVblock__IFIH1	CNVblock__	TRUE	variance_prefilter	0.205756	FALSE	0.317655				FALSE														0.05	1	0.05	1	0.05	1	FALSE	FALSE	FALSE	FALSE	FALSE
CNVblock__GCA	CNVblock__	TRUE	variance_prefilter	0.205756	FALSE	0.317655				FALSE														0.05	1	0.05	1	0.05	1	FALSE	FALSE	FALSE	FALSE	FALSE
CNVblock__KCNH7	CNVblock__	TRUE	variance_prefilter	0.205756	FALSE	0.317655				FALSE														0.05	1	0.05	1	0.05	1	FALSE	FALSE	FALSE	FALSE	FALSE
CNVblock__FIGN	CNVblock__	TRUE	variance_prefilter	0.205756	FALSE	0.317655				FALSE														0.05	1	0.05	1	0.05	1	FALSE	FALSE	FALSE	FALSE	FALSE
CNVblock__GRB14	CNVblock__	TRUE	variance_prefilter	0.205756	FALSE	0.317655				FALSE														0.05	1	0.05	1	0.05	1	FALSE	FALSE	FALSE	FALSE	FALSE
CNVblock__COBLL1	CNVblock__	TRUE	variance_prefilter	0.205756	FALSE	0.317655				FALSE														0.05	1	0.05	1	0.05	1	FALSE	FALSE	FALSE	FALSE	FALSE
CNVblock__SLC38A11	CNVblock__	TRUE	variance_prefilter	0.205756	FALSE	0.317655				FALSE														0.05	1	0.05	1	0.05	1	FALSE	FALSE	FALSE	FALSE	FALSE
CNVblock__SCN3A	CNVblock__	TRUE	variance_prefilter	0.197595	FALSE	0.317655				FALSE														0.05	1	0.05	1	0.05	1	FALSE	FALSE	FALSE	FALSE	FALSE
CNVblock__SCN2A	CNVblock__	TRUE	variance_prefilter	0.197595	FALSE	0.317655				FALSE														0.05	1	0.05	1	0.05	1	FALSE	FALSE	FALSE	FALSE	FALSE
CNVblock__CSRNP3	CNVblock__	TRUE	variance_prefilter	0.197595	FALSE	0.317655				FALSE														0.05	1	0.05	1	0.05	1	FALSE	FALSE	FALSE	FALSE	FALSE
CNVblock__GALNT3	CNVblock__	TRUE	variance_prefilter	0.197595	FALSE	0.317655				FALSE														0.05	1	0.05	1	0.05	1	FALSE	FALSE	FALSE	FALSE	FALSE
CNVblock__TTC21B	CNVblock__	TRUE	variance_prefilter	0.197595	FALSE	0.317655				FALSE														0.05	1	0.05	1	0.05	1	FALSE	FALSE	FALSE	FALSE	FALSE
CNVblock__SCN1A	CNVblock__	TRUE	variance_prefilter	0.197595	FALSE	0.317655				FALSE														0.05	1	0.05	1	0.05	1	FALSE	FALSE	FALSE	FALSE	FALSE
CNVblock__SCN9A	CNVblock__	TRUE	variance_prefilter	0.197595	FALSE	0.317655				FALSE														0.05	1	0.05	1	0.05	1	FALSE	FALSE	FALSE	FALSE	FALSE
CNVblock__SCN7A	CNVblock__	TRUE	variance_prefilter	0.197595	FALSE	0.317655				FALSE														0.05	1	0.05	1	0.05	1	FALSE	FALSE	FALSE	FALSE	FALSE
CNVblock__XIRP2	CNVblock__	TRUE	variance_prefilter	0.197595	FALSE	0.317655				FALSE														0.05	1	0.05	1	0.05	1	FALSE	FALSE	FALSE	FALSE	FALSE
CNVblock__B3GALT1	CNVblock__	TRUE	variance_prefilter	0.197595	FALSE	0.317655				FALSE														0.05	1	0.05	1	0.05	1	FALSE	FALSE	FALSE	FALSE	FALSE
CNVblock__STK39	CNVblock__	TRUE	variance_prefilter	0.249785	FALSE	0.317655				FALSE														0.05	1	0.05	1	0.05	1	FALSE	FALSE	FALSE	FALSE	FALSE
CNVblock__CERS6	CNVblock__	TRUE	variance_prefilter	0.249785	FALSE	0.317655				FALSE														0.05	1	0.05	1	0.05	1	FALSE	FALSE	FALSE	FALSE	FALSE
CNVblock__NOSTRIN	CNVblock__	TRUE	variance_prefilter	0.249785	FALSE	0.317655				FALSE														0.05	1	0.05	1	0.05	1	FALSE	FALSE	FALSE	FALSE	FALSE
CNVblock__SPC25	CNVblock__	TRUE	variance_prefilter	0.249785	FALSE	0.317655				FALSE														0.05	1	0.05	1	0.05	1	FALSE	FALSE	FALSE	FALSE	FALSE
CNVblock__G6PC2	CNVblock__	TRUE	variance_prefilter	0.249785	FALSE	0.317655				FALSE														0.05	1	0.05	1	0.05	1	FALSE	FALSE	FALSE	FALSE	FALSE
CNVblock__ABCB11	CNVblock__	TRUE	variance_prefilter	0.249785	FALSE	0.317655				FALSE														0.05	1	0.05	1	0.05	1	FALSE	FALSE	FALSE	FALSE	FALSE
CNVblock__DHRS9	CNVblock__	TRUE	variance_prefilter	0.249785	FALSE	0.317655				FALSE														0.05	1	0.05	1	0.05	1	FALSE	FALSE	FALSE	FALSE	FALSE
CNVblock__LRP2	CNVblock__	TRUE	variance_prefilter	0.249785	FALSE	0.317655				FALSE														0.05	1	0.05	1	0.05	1	FALSE	FALSE	FALSE	FALSE	FALSE
CNVblock__BBS5	CNVblock__	TRUE	variance_prefilter	0.249785	FALSE	0.317655				FALSE														0.05	1	0.05	1	0.05	1	FALSE	FALSE	FALSE	FALSE	FALSE
CNVblock__KLHL41	CNVblock__	TRUE	variance_prefilter	0.249785	FALSE	0.317655				FALSE														0.05	1	0.05	1	0.05	1	FALSE	FALSE	FALSE	FALSE	FALSE
CNVblock__FASTKD1	CNVblock__	TRUE	variance_prefilter	0.249785	FALSE	0.317655				FALSE														0.05	1	0.05	1	0.05	1	FALSE	FALSE	FALSE	FALSE	FALSE
CNVblock__PPIG	CNVblock__	TRUE	variance_prefilter	0.249785	FALSE	0.317655				FALSE														0.05	1	0.05	1	0.05	1	FALSE	FALSE	FALSE	FALSE	FALSE
CNVblock__PHOSPHO2	CNVblock__	TRUE	variance_prefilter	0.249785	FALSE	0.317655				FALSE														0.05	1	0.05	1	0.05	1	FALSE	FALSE	FALSE	FALSE	FALSE
CNVblock__KLHL23	CNVblock__	TRUE	variance_prefilter	0.249785	FALSE	0.317655				FALSE														0.05	1	0.05	1	0.05	1	FALSE	FALSE	FALSE	FALSE	FALSE
CNVblock__SSB	CNVblock__	TRUE	variance_prefilter	0.249785	FALSE	0.317655				FALSE														0.05	1	0.05	1	0.05	1	FALSE	FALSE	FALSE	FALSE	FALSE
CNVblock__METTL5	CNVblock__	TRUE	variance_prefilter	0.249785	FALSE	0.317655				FALSE														0.05	1	0.05	1	0.05	1	FALSE	FALSE	FALSE	FALSE	FALSE
CNVblock__UBR3	CNVblock__	TRUE	variance_prefilter	0.249785	FALSE	0.317655				FALSE														0.05	1	0.05	1	0.05	1	FALSE	FALSE	FALSE	FALSE	FALSE
CNVblock__MYO3B	CNVblock__	TRUE	variance_prefilter	0.249785	FALSE	0.317655				FALSE														0.05	1	0.05	1	0.05	1	FALSE	FALSE	FALSE	FALSE	FALSE
CNVblock__SP5	CNVblock__	TRUE	variance_prefilter	0.249785	FALSE	0.317655				FALSE														0.05	1	0.05	1	0.05	1	FALSE	FALSE	FALSE	FALSE	FALSE
CNVblock__ERICH2	CNVblock__	TRUE	variance_prefilter	0.249785	FALSE	0.317655				FALSE														0.05	1	0.05	1	0.05	1	FALSE	FALSE	FALSE	FALSE	FALSE
CNVblock__GAD1	CNVblock__	TRUE	variance_prefilter	0.249785	FALSE	0.317655				FALSE														0.05	1	0.05	1	0.05	1	FALSE	FALSE	FALSE	FALSE	FALSE
CNVblock__GORASP2	CNVblock__	TRUE	variance_prefilter	0.249785	FALSE	0.317655				FALSE														0.05	1	0.05	1	0.05	1	FALSE	FALSE	FALSE	FALSE	FALSE
CNVblock__TLK1	CNVblock__	TRUE	variance_prefilter	0.249785	FALSE	0.317655				FALSE														0.05	1	0.05	1	0.05	1	FALSE	FALSE	FALSE	FALSE	FALSE
CNVblock__METTL8	CNVblock__	TRUE	variance_prefilter	0.249785	FALSE	0.317655				FALSE														0.05	1	0.05	1	0.05	1	FALSE	FALSE	FALSE	FALSE	FALSE
CNVblock__DCAF17	CNVblock__	TRUE	variance_prefilter	0.249785	FALSE	0.317655				FALSE														0.05	1	0.05	1	0.05	1	FALSE	FALSE	FALSE	FALSE	FALSE
CNVblock__CYBRD1	CNVblock__	TRUE	variance_prefilter	0.249785	FALSE	0.317655				FALSE														0.05	1	0.05	1	0.05	1	FALSE	FALSE	FALSE	FALSE	FALSE
CNVblock__DYNC1I2	CNVblock__	TRUE	variance_prefilter	0.249785	FALSE	0.317655				FALSE														0.05	1	0.05	1	0.05	1	FALSE	FALSE	FALSE	FALSE	FALSE
CNVblock__SLC25A12	CNVblock__	TRUE	variance_prefilter	0.249785	FALSE	0.317655				FALSE														0.05	1	0.05	1	0.05	1	FALSE	FALSE	FALSE	FALSE	FALSE
CNVblock__HAT1	CNVblock__	TRUE	variance_prefilter	0.213703	FALSE	0.317655				FALSE														0.05	1	0.05	1	0.05	1	FALSE	FALSE	FALSE	FALSE	FALSE
CNVblock__METAP1D	CNVblock__	TRUE	variance_prefilter	0.213703	FALSE	0.317655				FALSE														0.05	1	0.05	1	0.05	1	FALSE	FALSE	FALSE	FALSE	FALSE
CNVblock__DLX1	CNVblock__	TRUE	variance_prefilter	0.213703	FALSE	0.317655				FALSE														0.05	1	0.05	1	0.05	1	FALSE	FALSE	FALSE	FALSE	FALSE
CNVblock__DLX2	CNVblock__	TRUE	variance_prefilter	0.213703	FALSE	0.317655				FALSE														0.05	1	0.05	1	0.05	1	FALSE	FALSE	FALSE	FALSE	FALSE
CNVblock__ITGA6	CNVblock__	TRUE	variance_prefilter	0.213703	FALSE	0.317655				FALSE														0.05	1	0.05	1	0.05	1	FALSE	FALSE	FALSE	FALSE	FALSE
CNVblock__PDK1	CNVblock__	TRUE	variance_prefilter	0.213703	FALSE	0.317655				FALSE														0.05	1	0.05	1	0.05	1	FALSE	FALSE	FALSE	FALSE	FALSE
CNVblock__RAPGEF4	CNVblock__	TRUE	variance_prefilter	0.213703	FALSE	0.317655				FALSE														0.05	1	0.05	1	0.05	1	FALSE	FALSE	FALSE	FALSE	FALSE
CNVblock__MAP3K20	CNVblock__	TRUE	variance_prefilter	0.213703	FALSE	0.317655				FALSE														0.05	1	0.05	1	0.05	1	FALSE	FALSE	FALSE	FALSE	FALSE
CNVblock__CDCA7	CNVblock__	TRUE	variance_prefilter	0.213703	FALSE	0.317655				FALSE														0.05	1	0.05	1	0.05	1	FALSE	FALSE	FALSE	FALSE	FALSE
CNVblock__SP3	CNVblock__	TRUE	variance_prefilter	0.213703	FALSE	0.317655				FALSE														0.05	1	0.05	1	0.05	1	FALSE	FALSE	FALSE	FALSE	FALSE
CNVblock__OLA1	CNVblock__	TRUE	variance_prefilter	0.213703	FALSE	0.317655				FALSE														0.05	1	0.05	1	0.05	1	FALSE	FALSE	FALSE	FALSE	FALSE
CNVblock__SP9	CNVblock__	TRUE	variance_prefilter	0.176761	FALSE	0.317655				FALSE														0.05	1	0.05	1	0.05	1	FALSE	FALSE	FALSE	FALSE	FALSE
CNVblock__CIR1	CNVblock__	TRUE	variance_prefilter	0.176761	FALSE	0.317655				FALSE														0.05	1	0.05	1	0.05	1	FALSE	FALSE	FALSE	FALSE	FALSE
CNVblock__SCRN3	CNVblock__	TRUE	variance_prefilter	0.176761	FALSE	0.317655				FALSE														0.05	1	0.05	1	0.05	1	FALSE	FALSE	FALSE	FALSE	FALSE
CNVblock__GPR155	CNVblock__	TRUE	variance_prefilter	0.176761	FALSE	0.317655				FALSE														0.05	1	0.05	1	0.05	1	FALSE	FALSE	FALSE	FALSE	FALSE
CNVblock__WIPF1	CNVblock__	TRUE	variance_prefilter	0.176761	FALSE	0.317655				FALSE														0.05	1	0.05	1	0.05	1	FALSE	FALSE	FALSE	FALSE	FALSE
CNVblock__CHRNA1	CNVblock__	TRUE	variance_prefilter	0.176761	FALSE	0.317655				FALSE														0.05	1	0.05	1	0.05	1	FALSE	FALSE	FALSE	FALSE	FALSE
CNVblock__CHN1	CNVblock__	TRUE	variance_prefilter	0.176761	FALSE	0.317655				FALSE														0.05	1	0.05	1	0.05	1	FALSE	FALSE	FALSE	FALSE	FALSE
CNVblock__ATF2	CNVblock__	TRUE	variance_prefilter	0.176761	FALSE	0.317655				FALSE														0.05	1	0.05	1	0.05	1	FALSE	FALSE	FALSE	FALSE	FALSE
CNVblock__ATP5MC3	CNVblock__	TRUE	variance_prefilter	0.176761	FALSE	0.317655				FALSE														0.05	1	0.05	1	0.05	1	FALSE	FALSE	FALSE	FALSE	FALSE
CNVblock__LNPK	CNVblock__	TRUE	variance_prefilter	0.176761	FALSE	0.317655				FALSE														0.05	1	0.05	1	0.05	1	FALSE	FALSE	FALSE	FALSE	FALSE
CNVblock__EVX2	CNVblock__	TRUE	variance_prefilter	0.176761	FALSE	0.317655				FALSE														0.05	1	0.05	1	0.05	1	FALSE	FALSE	FALSE	FALSE	FALSE
CNVblock__HOXD13	CNVblock__	TRUE	variance_prefilter	0.176761	FALSE	0.317655				FALSE														0.05	1	0.05	1	0.05	1	FALSE	FALSE	FALSE	FALSE	FALSE
CNVblock__HOXD12	CNVblock__	TRUE	variance_prefilter	0.176761	FALSE	0.317655				FALSE														0.05	1	0.05	1	0.05	1	FALSE	FALSE	FALSE	FALSE	FALSE
CNVblock__HOXD11	CNVblock__	TRUE	variance_prefilter	0.176761	FALSE	0.317655				FALSE														0.05	1	0.05	1	0.05	1	FALSE	FALSE	FALSE	FALSE	FALSE
CNVblock__HOXD10	CNVblock__	TRUE	variance_prefilter	0.176761	FALSE	0.317655				FALSE														0.05	1	0.05	1	0.05	1	FALSE	FALSE	FALSE	FALSE	FALSE
CNVblock__HOXD9	CNVblock__	TRUE	variance_prefilter	0.176761	FALSE	0.317655				FALSE														0.05	1	0.05	1	0.05	1	FALSE	FALSE	FALSE	FALSE	FALSE
CNVblock__HOXD8	CNVblock__	TRUE	variance_prefilter	0.176761	FALSE	0.317655				FALSE														0.05	1	0.05	1	0.05	1	FALSE	FALSE	FALSE	FALSE	FALSE
CNVblock__HOXD3	CNVblock__	TRUE	variance_prefilter	0.176761	FALSE	0.317655				FALSE														0.05	1	0.05	1	0.05	1	FALSE	FALSE	FALSE	FALSE	FALSE
CNVblock__HOXD4	CNVblock__	TRUE	variance_prefilter	0.176761	FALSE	0.317655				FALSE														0.05	1	0.05	1	0.05	1	FALSE	FALSE	FALSE	FALSE	FALSE
CNVblock__HOXD1	CNVblock__	TRUE	variance_prefilter	0.176761	FALSE	0.317655				FALSE														0.05	1	0.05	1	0.05	1	FALSE	FALSE	FALSE	FALSE	FALSE
CNVblock__MTX2	CNVblock__	TRUE	variance_prefilter	0.176761	FALSE	0.317655				FALSE														0.05	1	0.05	1	0.05	1	FALSE	FALSE	FALSE	FALSE	FALSE
CNVblock__HNRNPA3	CNVblock__	TRUE	variance_prefilter	0.176761	FALSE	0.317655				FALSE														0.05	1	0.05	1	0.05	1	FALSE	FALSE	FALSE	FALSE	FALSE
CNVblock__NFE2L2	CNVblock__	TRUE	variance_prefilter	0.176761	FALSE	0.317655				FALSE														0.05	1	0.05	1	0.05	1	FALSE	FALSE	FALSE	FALSE	FALSE
CNVblock__AGPS	CNVblock__	TRUE	variance_prefilter	0.176761	FALSE	0.317655				FALSE														0.05	1	0.05	1	0.05	1	FALSE	FALSE	FALSE	FALSE	FALSE
CNVblock__TTC30B	CNVblock__	TRUE	variance_prefilter	0.176761	FALSE	0.317655				FALSE														0.05	1	0.05	1	0.05	1	FALSE	FALSE	FALSE	FALSE	FALSE
CNVblock__TTC30A	CNVblock__	TRUE	variance_prefilter	0.176761	FALSE	0.317655				FALSE														0.05	1	0.05	1	0.05	1	FALSE	FALSE	FALSE	FALSE	FALSE
CNVblock__PDE11A	CNVblock__	TRUE	variance_prefilter	0.168385	FALSE	0.317655				FALSE														0.05	1	0.05	1	0.05	1	FALSE	FALSE	FALSE	FALSE	FALSE
CNVblock__RBM45	CNVblock__	TRUE	variance_prefilter	0.168385	FALSE	0.317655				FALSE														0.05	1	0.05	1	0.05	1	FALSE	FALSE	FALSE	FALSE	FALSE
CNVblock__OSBPL6	CNVblock__	TRUE	variance_prefilter	0.168385	FALSE	0.317655				FALSE														0.05	1	0.05	1	0.05	1	FALSE	FALSE	FALSE	FALSE	FALSE
CNVblock__PRKRA	CNVblock__	TRUE	variance_prefilter	0.168385	FALSE	0.317655				FALSE														0.05	1	0.05	1	0.05	1	FALSE	FALSE	FALSE	FALSE	FALSE
CNVblock__PJVK	CNVblock__	TRUE	variance_prefilter	0.168385	FALSE	0.317655				FALSE														0.05	1	0.05	1	0.05	1	FALSE	FALSE	FALSE	FALSE	FALSE
CNVblock__FKBP7	CNVblock__	TRUE	variance_prefilter	0.168385	FALSE	0.317655				FALSE														0.05	1	0.05	1	0.05	1	FALSE	FALSE	FALSE	FALSE	FALSE
CNVblock__PLEKHA3	CNVblock__	TRUE	variance_prefilter	0.168385	FALSE	0.317655				FALSE														0.05	1	0.05	1	0.05	1	FALSE	FALSE	FALSE	FALSE	FALSE
CNVblock__TTN	CNVblock__	TRUE	variance_prefilter	0.159794	FALSE	0.317655				FALSE														0.05	1	0.05	1	0.05	1	FALSE	FALSE	FALSE	FALSE	FALSE
CNVblock__CCDC141	CNVblock__	TRUE	variance_prefilter	0.159794	FALSE	0.317655				FALSE														0.05	1	0.05	1	0.05	1	FALSE	FALSE	FALSE	FALSE	FALSE
CNVblock__SESTD1	CNVblock__	TRUE	variance_prefilter	0.159794	FALSE	0.317655				FALSE														0.05	1	0.05	1	0.05	1	FALSE	FALSE	FALSE	FALSE	FALSE
CNVblock__ZNF385B	CNVblock__	TRUE	variance_prefilter	0.159794	FALSE	0.317655				FALSE														0.05	1	0.05	1	0.05	1	FALSE	FALSE	FALSE	FALSE	FALSE
CNVblock__CWC22	CNVblock__	TRUE	variance_prefilter	0.150988	FALSE	0.317655				FALSE														0.05	1	0.05	1	0.05	1	FALSE	FALSE	FALSE	FALSE	FALSE
CNVblock__UBE2E3	CNVblock__	TRUE	variance_prefilter	0.150988	FALSE	0.317655				FALSE														0.05	1	0.05	1	0.05	1	FALSE	FALSE	FALSE	FALSE	FALSE
CNVblock__ITGA4	CNVblock__	TRUE	variance_prefilter	0.150988	FALSE	0.317655				FALSE														0.05	1	0.05	1	0.05	1	FALSE	FALSE	FALSE	FALSE	FALSE
CNVblock__CERKL	CNVblock__	TRUE	variance_prefilter	0.150988	FALSE	0.317655				FALSE														0.05	1	0.05	1	0.05	1	FALSE	FALSE	FALSE	FALSE	FALSE
CNVblock__NEUROD1	CNVblock__	TRUE	variance_prefilter	0.150988	FALSE	0.317655				FALSE														0.05	1	0.05	1	0.05	1	FALSE	FALSE	FALSE	FALSE	FALSE
CNVblock__ITPRID2	CNVblock__	TRUE	variance_prefilter	0.150988	FALSE	0.317655				FALSE														0.05	1	0.05	1	0.05	1	FALSE	FALSE	FALSE	FALSE	FALSE
CNVblock__PPP1R1C	CNVblock__	TRUE	variance_prefilter	0.150988	FALSE	0.317655				FALSE														0.05	1	0.05	1	0.05	1	FALSE	FALSE	FALSE	FALSE	FALSE
CNVblock__PDE1A	CNVblock__	TRUE	variance_prefilter	0.150988	FALSE	0.317655				FALSE														0.05	1	0.05	1	0.05	1	FALSE	FALSE	FALSE	FALSE	FALSE
CNVblock__DNAJC10	CNVblock__	TRUE	variance_prefilter	0.150988	FALSE	0.317655				FALSE														0.05	1	0.05	1	0.05	1	FALSE	FALSE	FALSE	FALSE	FALSE
CNVblock__FRZB	CNVblock__	TRUE	variance_prefilter	0.150988	FALSE	0.317655				FALSE														0.05	1	0.05	1	0.05	1	FALSE	FALSE	FALSE	FALSE	FALSE
CNVblock__NCKAP1	CNVblock__	TRUE	variance_prefilter	0.150988	FALSE	0.317655				FALSE														0.05	1	0.05	1	0.05	1	FALSE	FALSE	FALSE	FALSE	FALSE
CNVblock__DUSP19	CNVblock__	TRUE	variance_prefilter	0.150988	FALSE	0.317655				FALSE														0.05	1	0.05	1	0.05	1	FALSE	FALSE	FALSE	FALSE	FALSE
CNVblock__NUP35	CNVblock__	TRUE	variance_prefilter	0.150988	FALSE	0.317655				FALSE														0.05	1	0.05	1	0.05	1	FALSE	FALSE	FALSE	FALSE	FALSE
CNVblock__ZNF804A	CNVblock__	TRUE	variance_prefilter	0.150988	FALSE	0.317655				FALSE														0.05	1	0.05	1	0.05	1	FALSE	FALSE	FALSE	FALSE	FALSE
CNVblock__FSIP2	CNVblock__	TRUE	variance_prefilter	0.150988	FALSE	0.317655				FALSE														0.05	1	0.05	1	0.05	1	FALSE	FALSE	FALSE	FALSE	FALSE
CNVblock__ZC3H15	CNVblock__	TRUE	variance_prefilter	0.189218	FALSE	0.317655				FALSE														0.05	1	0.05	1	0.05	1	FALSE	FALSE	FALSE	FALSE	FALSE
CNVblock__ITGAV	CNVblock__	TRUE	variance_prefilter	0.189218	FALSE	0.317655				FALSE														0.05	1	0.05	1	0.05	1	FALSE	FALSE	FALSE	FALSE	FALSE
CNVblock__FAM171B	CNVblock__	TRUE	variance_prefilter	0.189218	FALSE	0.317655				FALSE														0.05	1	0.05	1	0.05	1	FALSE	FALSE	FALSE	FALSE	FALSE
CNVblock__ZSWIM2	CNVblock__	TRUE	variance_prefilter	0.189218	FALSE	0.317655				FALSE														0.05	1	0.05	1	0.05	1	FALSE	FALSE	FALSE	FALSE	FALSE
CNVblock__CALCRL	CNVblock__	TRUE	variance_prefilter	0.226589	FALSE	0.317655				FALSE														0.05	1	0.05	1	0.05	1	FALSE	FALSE	FALSE	FALSE	FALSE
CNVblock__TFPI	CNVblock__	TRUE	variance_prefilter	0.226589	FALSE	0.317655				FALSE														0.05	1	0.05	1	0.05	1	FALSE	FALSE	FALSE	FALSE	FALSE
CNVblock__GULP1	CNVblock__	TRUE	variance_prefilter	0.226589	FALSE	0.317655				FALSE														0.05	1	0.05	1	0.05	1	FALSE	FALSE	FALSE	FALSE	FALSE
CNVblock__COL3A1	CNVblock__	TRUE	variance_prefilter	0.270619	FALSE	0.317655				FALSE														0.05	1	0.05	1	0.05	1	FALSE	FALSE	FALSE	FALSE	FALSE
CNVblock__COL5A2	CNVblock__	TRUE	variance_prefilter	0.270619	FALSE	0.317655				FALSE														0.05	1	0.05	1	0.05	1	FALSE	FALSE	FALSE	FALSE	FALSE
CNVblock__WDR75	CNVblock__	TRUE	variance_prefilter	0.270619	FALSE	0.317655				FALSE														0.05	1	0.05	1	0.05	1	FALSE	FALSE	FALSE	FALSE	FALSE
CNVblock__SLC40A1	CNVblock__	TRUE	variance_prefilter	0.270619	FALSE	0.317655				FALSE														0.05	1	0.05	1	0.05	1	FALSE	FALSE	FALSE	FALSE	FALSE
CNVblock__ASNSD1	CNVblock__	TRUE	variance_prefilter	0.270619	FALSE	0.317655				FALSE														0.05	1	0.05	1	0.05	1	FALSE	FALSE	FALSE	FALSE	FALSE
CNVblock__ANKAR	CNVblock__	TRUE	variance_prefilter	0.234536	FALSE	0.317655				FALSE														0.05	1	0.05	1	0.05	1	FALSE	FALSE	FALSE	FALSE	FALSE
CNVblock__OSGEPL1	CNVblock__	TRUE	variance_prefilter	0.234536	FALSE	0.317655				FALSE														0.05	1	0.05	1	0.05	1	FALSE	FALSE	FALSE	FALSE	FALSE
CNVblock__ORMDL1	CNVblock__	TRUE	variance_prefilter	0.234536	FALSE	0.317655				FALSE														0.05	1	0.05	1	0.05	1	FALSE	FALSE	FALSE	FALSE	FALSE
CNVblock__PMS1	CNVblock__	TRUE	variance_prefilter	0.234536	FALSE	0.317655				FALSE														0.05	1	0.05	1	0.05	1	FALSE	FALSE	FALSE	FALSE	FALSE
CNVblock__C2orf88	CNVblock__	TRUE	variance_prefilter	0.234536	FALSE	0.317655				FALSE														0.05	1	0.05	1	0.05	1	FALSE	FALSE	FALSE	FALSE	FALSE
CNVblock__MSTN	CNVblock__	TRUE	variance_prefilter	0.234536	FALSE	0.317655				FALSE														0.05	1	0.05	1	0.05	1	FALSE	FALSE	FALSE	FALSE	FALSE
CNVblock__HIBCH	CNVblock__	TRUE	variance_prefilter	0.234536	FALSE	0.317655				FALSE														0.05	1	0.05	1	0.05	1	FALSE	FALSE	FALSE	FALSE	FALSE
CNVblock__INPP1	CNVblock__	TRUE	variance_prefilter	0.234536	FALSE	0.317655				FALSE														0.05	1	0.05	1	0.05	1	FALSE	FALSE	FALSE	FALSE	FALSE
CNVblock__MFSD6	CNVblock__	TRUE	variance_prefilter	0.234536	FALSE	0.317655				FALSE														0.05	1	0.05	1	0.05	1	FALSE	FALSE	FALSE	FALSE	FALSE
CNVblock__NEMP2	CNVblock__	TRUE	variance_prefilter	0.234536	FALSE	0.317655				FALSE														0.05	1	0.05	1	0.05	1	FALSE	FALSE	FALSE	FALSE	FALSE
CNVblock__NAB1	CNVblock__	TRUE	variance_prefilter	0.234536	FALSE	0.317655				FALSE														0.05	1	0.05	1	0.05	1	FALSE	FALSE	FALSE	FALSE	FALSE
CNVblock__GLS	CNVblock__	TRUE	variance_prefilter	0.234536	FALSE	0.317655				FALSE														0.05	1	0.05	1	0.05	1	FALSE	FALSE	FALSE	FALSE	FALSE
CNVblock__STAT1	CNVblock__	TRUE	variance_prefilter	0.234536	FALSE	0.317655				FALSE														0.05	1	0.05	1	0.05	1	FALSE	FALSE	FALSE	FALSE	FALSE
CNVblock__STAT4	CNVblock__	TRUE	variance_prefilter	0.234536	FALSE	0.317655				FALSE														0.05	1	0.05	1	0.05	1	FALSE	FALSE	FALSE	FALSE	FALSE
CNVblock__MYO1B	CNVblock__	TRUE	variance_prefilter	0.234536	FALSE	0.317655				FALSE														0.05	1	0.05	1	0.05	1	FALSE	FALSE	FALSE	FALSE	FALSE
CNVblock__NABP1	CNVblock__	TRUE	variance_prefilter	0.234536	FALSE	0.317655				FALSE														0.05	1	0.05	1	0.05	1	FALSE	FALSE	FALSE	FALSE	FALSE
CNVblock__CAVIN2	CNVblock__	TRUE	variance_prefilter	0.150988	FALSE	0.317655				FALSE														0.05	1	0.05	1	0.05	1	FALSE	FALSE	FALSE	FALSE	FALSE
CNVblock__TMEFF2	CNVblock__	TRUE	variance_prefilter	0.150988	FALSE	0.317655				FALSE														0.05	1	0.05	1	0.05	1	FALSE	FALSE	FALSE	FALSE	FALSE
CNVblock__SLC39A10	CNVblock__	TRUE	variance_prefilter	0.150988	FALSE	0.317655				FALSE														0.05	1	0.05	1	0.05	1	FALSE	FALSE	FALSE	FALSE	FALSE
CNVblock__DNAH7	CNVblock__	TRUE	variance_prefilter	0.150988	FALSE	0.317655				FALSE														0.05	1	0.05	1	0.05	1	FALSE	FALSE	FALSE	FALSE	FALSE
CNVblock__STK17B	CNVblock__	TRUE	variance_prefilter	0.150988	FALSE	0.317655				FALSE														0.05	1	0.05	1	0.05	1	FALSE	FALSE	FALSE	FALSE	FALSE
CNVblock__HECW2	CNVblock__	TRUE	variance_prefilter	0.150988	FALSE	0.317655				FALSE														0.05	1	0.05	1	0.05	1	FALSE	FALSE	FALSE	FALSE	FALSE
CNVblock__CCDC150	CNVblock__	TRUE	variance_prefilter	0.150988	FALSE	0.317655				FALSE														0.05	1	0.05	1	0.05	1	FALSE	FALSE	FALSE	FALSE	FALSE
CNVblock__GTF3C3	CNVblock__	TRUE	variance_prefilter	0.150988	FALSE	0.317655				FALSE														0.05	1	0.05	1	0.05	1	FALSE	FALSE	FALSE	FALSE	FALSE
CNVblock__C2orf66	CNVblock__	TRUE	variance_prefilter	0.150988	FALSE	0.317655				FALSE														0.05	1	0.05	1	0.05	1	FALSE	FALSE	FALSE	FALSE	FALSE
CNVblock__PGAP1	CNVblock__	TRUE	variance_prefilter	0.150988	FALSE	0.317655				FALSE														0.05	1	0.05	1	0.05	1	FALSE	FALSE	FALSE	FALSE	FALSE
CNVblock__ANKRD44	CNVblock__	TRUE	variance_prefilter	0.150988	FALSE	0.317655				FALSE														0.05	1	0.05	1	0.05	1	FALSE	FALSE	FALSE	FALSE	FALSE
CNVblock__SF3B1	CNVblock__	TRUE	variance_prefilter	0.150988	FALSE	0.317655				FALSE														0.05	1	0.05	1	0.05	1	FALSE	FALSE	FALSE	FALSE	FALSE
CNVblock__COQ10B	CNVblock__	TRUE	variance_prefilter	0.150988	FALSE	0.317655				FALSE														0.05	1	0.05	1	0.05	1	FALSE	FALSE	FALSE	FALSE	FALSE
CNVblock__HSPD1	CNVblock__	TRUE	variance_prefilter	0.150988	FALSE	0.317655				FALSE														0.05	1	0.05	1	0.05	1	FALSE	FALSE	FALSE	FALSE	FALSE
CNVblock__HSPE1	CNVblock__	TRUE	variance_prefilter	0.150988	FALSE	0.317655				FALSE														0.05	1	0.05	1	0.05	1	FALSE	FALSE	FALSE	FALSE	FALSE
CNVblock__HSPE1-MOB4	CNVblock__	TRUE	variance_prefilter	0.150988	FALSE	0.317655				FALSE														0.05	1	0.05	1	0.05	1	FALSE	FALSE	FALSE	FALSE	FALSE
CNVblock__MOB4	CNVblock__	TRUE	variance_prefilter	0.150988	FALSE	0.317655				FALSE														0.05	1	0.05	1	0.05	1	FALSE	FALSE	FALSE	FALSE	FALSE
CNVblock__RFTN2	CNVblock__	TRUE	variance_prefilter	0.150988	FALSE	0.317655				FALSE														0.05	1	0.05	1	0.05	1	FALSE	FALSE	FALSE	FALSE	FALSE
CNVblock__MARS2	CNVblock__	TRUE	variance_prefilter	0.150988	FALSE	0.317655				FALSE														0.05	1	0.05	1	0.05	1	FALSE	FALSE	FALSE	FALSE	FALSE
CNVblock__BOLL	CNVblock__	TRUE	variance_prefilter	0.150988	FALSE	0.317655				FALSE														0.05	1	0.05	1	0.05	1	FALSE	FALSE	FALSE	FALSE	FALSE
CNVblock__PLCL1	CNVblock__	TRUE	variance_prefilter	0.150988	FALSE	0.317655				FALSE														0.05	1	0.05	1	0.05	1	FALSE	FALSE	FALSE	FALSE	FALSE
CNVblock__SATB2	CNVblock__	TRUE	variance_prefilter	0.150988	FALSE	0.317655				FALSE														0.05	1	0.05	1	0.05	1	FALSE	FALSE	FALSE	FALSE	FALSE
CNVblock__FTCDNL1	CNVblock__	TRUE	variance_prefilter	0.150988	FALSE	0.317655				FALSE														0.05	1	0.05	1	0.05	1	FALSE	FALSE	FALSE	FALSE	FALSE
CNVblock__C2orf69	CNVblock__	TRUE	variance_prefilter	0.168385	FALSE	0.317655				FALSE														0.05	1	0.05	1	0.05	1	FALSE	FALSE	FALSE	FALSE	FALSE
CNVblock__TYW5	CNVblock__	TRUE	variance_prefilter	0.168385	FALSE	0.317655				FALSE														0.05	1	0.05	1	0.05	1	FALSE	FALSE	FALSE	FALSE	FALSE
CNVblock__MAIP1	CNVblock__	TRUE	variance_prefilter	0.168385	FALSE	0.317655				FALSE														0.05	1	0.05	1	0.05	1	FALSE	FALSE	FALSE	FALSE	FALSE
CNVblock__SPATS2L	CNVblock__	TRUE	variance_prefilter	0.205756	FALSE	0.317655				FALSE														0.05	1	0.05	1	0.05	1	FALSE	FALSE	FALSE	FALSE	FALSE
CNVblock__KCTD18	CNVblock__	TRUE	variance_prefilter	0.205756	FALSE	0.317655				FALSE														0.05	1	0.05	1	0.05	1	FALSE	FALSE	FALSE	FALSE	FALSE
CNVblock__SGO2	CNVblock__	TRUE	variance_prefilter	0.205756	FALSE	0.317655				FALSE														0.05	1	0.05	1	0.05	1	FALSE	FALSE	FALSE	FALSE	FALSE
CNVblock__AOX1	CNVblock__	TRUE	variance_prefilter	0.205756	FALSE	0.317655				FALSE														0.05	1	0.05	1	0.05	1	FALSE	FALSE	FALSE	FALSE	FALSE
CNVblock__BZW1	CNVblock__	TRUE	variance_prefilter	0.242268	FALSE	0.317655				FALSE														0.05	1	0.05	1	0.05	1	FALSE	FALSE	FALSE	FALSE	FALSE
CNVblock__CLK1	CNVblock__	TRUE	variance_prefilter	0.242268	FALSE	0.317655				FALSE														0.05	1	0.05	1	0.05	1	FALSE	FALSE	FALSE	FALSE	FALSE
CNVblock__PPIL3	CNVblock__	TRUE	variance_prefilter	0.242268	FALSE	0.317655				FALSE														0.05	1	0.05	1	0.05	1	FALSE	FALSE	FALSE	FALSE	FALSE
CNVblock__NIF3L1	CNVblock__	FALSE		0.385524	TRUE	0.317655	0.0633952	0.0633952	97	TRUE			0.351339	0.982649	mwu	0.714683	0.999418	0.0904048	1.09462	0.665287	0.942294	0.111827	1.11832	0.05	1	0.05	1	0.05	1	FALSE	FALSE	FALSE	FALSE	FALSE
CNVblock__ORC2	CNVblock__	FALSE		0.385524	TRUE	0.317655	0.0633952	0.0633952	97	TRUE			0.351339	0.982649	mwu	0.714683	0.999418	0.0904048	1.09462	0.665287	0.942294	0.111827	1.11832	0.05	1	0.05	1	0.05	1	FALSE	FALSE	FALSE	FALSE	FALSE
CNVblock__NDUFB3	CNVblock__	FALSE		0.391108	TRUE	0.317655	0.0502114	0.0502114	97	TRUE			0.466097	0.982649	mwu	0.814073	0.999418	0.0585193	1.06027	0.746856	0.947217	0.0837932	1.0874	0.05	1	0.05	1	0.05	1	FALSE	FALSE	FALSE	FALSE	FALSE
CNVblock__CFLAR	CNVblock__	FALSE		0.391108	TRUE	0.317655	0.0502114	0.0502114	97	TRUE			0.466097	0.982649	mwu	0.814073	0.999418	0.0585193	1.06027	0.746856	0.947217	0.0837932	1.0874	0.05	1	0.05	1	0.05	1	FALSE	FALSE	FALSE	FALSE	FALSE
CNVblock__CASP10	CNVblock__	FALSE		0.391108	TRUE	0.317655	0.0502114	0.0502114	97	TRUE			0.466097	0.982649	mwu	0.814073	0.999418	0.0585193	1.06027	0.746856	0.947217	0.0837932	1.0874	0.05	1	0.05	1	0.05	1	FALSE	FALSE	FALSE	FALSE	FALSE
CNVblock__CASP8	CNVblock__	FALSE		0.391108	TRUE	0.317655	0.0502114	0.0502114	97	TRUE			0.466097	0.982649	mwu	0.814073	0.999418	0.0585193	1.06027	0.746856	0.947217	0.0837932	1.0874	0.05	1	0.05	1	0.05	1	FALSE	FALSE	FALSE	FALSE	FALSE
CNVblock__TRAK2	CNVblock__	FALSE		0.391108	TRUE	0.317655	0.0502114	0.0502114	97	TRUE			0.466097	0.982649	mwu	0.814073	0.999418	0.0585193	1.06027	0.746856	0.947217	0.0837932	1.0874	0.05	1	0.05	1	0.05	1	FALSE	FALSE	FALSE	FALSE	FALSE
CNVblock__STRADB	CNVblock__	FALSE		0.391108	TRUE	0.317655	0.0502114	0.0502114	97	TRUE			0.466097	0.982649	mwu	0.814073	0.999418	0.0585193	1.06027	0.746856	0.947217	0.0837932	1.0874	0.05	1	0.05	1	0.05	1	FALSE	FALSE	FALSE	FALSE	FALSE
CNVblock__C2CD6	CNVblock__	FALSE		0.391108	TRUE	0.317655	0.0502114	0.0502114	97	TRUE			0.466097	0.982649	mwu	0.814073	0.999418	0.0585193	1.06027	0.746856	0.947217	0.0837932	1.0874	0.05	1	0.05	1	0.05	1	FALSE	FALSE	FALSE	FALSE	FALSE
CNVblock__TMEM237	CNVblock__	FALSE		0.391108	TRUE	0.317655	0.0502114	0.0502114	97	TRUE			0.466097	0.982649	mwu	0.814073	0.999418	0.0585193	1.06027	0.746856	0.947217	0.0837932	1.0874	0.05	1	0.05	1	0.05	1	FALSE	FALSE	FALSE	FALSE	FALSE
CNVblock__MPP4	CNVblock__	FALSE		0.391108	TRUE	0.317655	0.0502114	0.0502114	97	TRUE			0.466097	0.982649	mwu	0.814073	0.999418	0.0585193	1.06027	0.746856	0.947217	0.0837932	1.0874	0.05	1	0.05	1	0.05	1	FALSE	FALSE	FALSE	FALSE	FALSE
CNVblock__ALS2	CNVblock__	FALSE		0.391108	TRUE	0.317655	0.0502114	0.0502114	97	TRUE			0.466097	0.982649	mwu	0.814073	0.999418	0.0585193	1.06027	0.746856	0.947217	0.0837932	1.0874	0.05	1	0.05	1	0.05	1	FALSE	FALSE	FALSE	FALSE	FALSE
CNVblock__CDK15	CNVblock__	FALSE		0.391108	TRUE	0.317655	0.0502114	0.0502114	97	TRUE			0.466097	0.982649	mwu	0.814073	0.999418	0.0585193	1.06027	0.746856	0.947217	0.0837932	1.0874	0.05	1	0.05	1	0.05	1	FALSE	FALSE	FALSE	FALSE	FALSE
CNVblock__FZD7	CNVblock__	FALSE		0.391108	TRUE	0.317655	0.0502114	0.0502114	97	TRUE			0.466097	0.982649	mwu	0.814073	0.999418	0.0585193	1.06027	0.746856	0.947217	0.0837932	1.0874	0.05	1	0.05	1	0.05	1	FALSE	FALSE	FALSE	FALSE	FALSE
CNVblock__KIAA2012	CNVblock__	FALSE		0.422466	TRUE	0.317655	0.0898195	0.0898195	97	TRUE			0.289899	0.982649	mwu	0.478938	0.937512	0.167525	1.18238	0.431395	0.916804	0.192535	1.21232	0.05	1	0.05	1	0.05	1	FALSE	FALSE	FALSE	FALSE	FALSE
CNVblock__SUMO1	CNVblock__	FALSE					0.0457759	0.0457759	97	TRUE			0.58856	0.982649	mwu	0.942731	0.999418	0.0148571	1.01497	0.989573	0.994236	-0.00275424	0.99725	0.05	1	0.05	1	0.05	1	FALSE	FALSE	FALSE	FALSE	FALSE
CNVblock__NOP58	CNVblock__	FALSE					0.0457759	0.0457759	97	TRUE			0.58856	0.982649	mwu	0.942731	0.999418	0.0148571	1.01497	0.989573	0.994236	-0.00275424	0.99725	0.05	1	0.05	1	0.05	1	FALSE	FALSE	FALSE	FALSE	FALSE
CNVblock__BMPR2	CNVblock__	FALSE					0.0457759	0.0457759	97	TRUE			0.58856	0.982649	mwu	0.942731	0.999418	0.0148571	1.01497	0.989573	0.994236	-0.00275424	0.99725	0.05	1	0.05	1	0.05	1	FALSE	FALSE	FALSE	FALSE	FALSE
CNVblock__FAM117B	CNVblock__	FALSE					0.0457759	0.0457759	97	TRUE			0.58856	0.982649	mwu	0.942731	0.999418	0.0148571	1.01497	0.989573	0.994236	-0.00275424	0.99725	0.05	1	0.05	1	0.05	1	FALSE	FALSE	FALSE	FALSE	FALSE
CNVblock__ICA1L	CNVblock__	FALSE					0.0457759	0.0457759	97	TRUE			0.58856	0.982649	mwu	0.942731	0.999418	0.0148571	1.01497	0.989573	0.994236	-0.00275424	0.99725	0.05	1	0.05	1	0.05	1	FALSE	FALSE	FALSE	FALSE	FALSE
CNVblock__WDR12	CNVblock__	FALSE					0.0457759	0.0457759	97	TRUE			0.58856	0.982649	mwu	0.942731	0.999418	0.0148571	1.01497	0.989573	0.994236	-0.00275424	0.99725	0.05	1	0.05	1	0.05	1	FALSE	FALSE	FALSE	FALSE	FALSE
CNVblock__CARF	CNVblock__	FALSE					0.0457759	0.0457759	97	TRUE			0.58856	0.982649	mwu	0.942731	0.999418	0.0148571	1.01497	0.989573	0.994236	-0.00275424	0.99725	0.05	1	0.05	1	0.05	1	FALSE	FALSE	FALSE	FALSE	FALSE
CNVblock__NBEAL1	CNVblock__	FALSE					0.0457759	0.0457759	97	TRUE			0.58856	0.982649	mwu	0.942731	0.999418	0.0148571	1.01497	0.989573	0.994236	-0.00275424	0.99725	0.05	1	0.05	1	0.05	1	FALSE	FALSE	FALSE	FALSE	FALSE
CNVblock__CYP20A1	CNVblock__	FALSE					0.0457759	0.0457759	97	TRUE			0.58856	0.982649	mwu	0.942731	0.999418	0.0148571	1.01497	0.989573	0.994236	-0.00275424	0.99725	0.05	1	0.05	1	0.05	1	FALSE	FALSE	FALSE	FALSE	FALSE
CNVblock__ABI2	CNVblock__	FALSE					0.0457759	0.0457759	97	TRUE			0.58856	0.982649	mwu	0.942731	0.999418	0.0148571	1.01497	0.989573	0.994236	-0.00275424	0.99725	0.05	1	0.05	1	0.05	1	FALSE	FALSE	FALSE	FALSE	FALSE
CNVblock__RAPH1	CNVblock__	FALSE					0.0457759	0.0457759	97	TRUE			0.58856	0.982649	mwu	0.942731	0.999418	0.0148571	1.01497	0.989573	0.994236	-0.00275424	0.99725	0.05	1	0.05	1	0.05	1	FALSE	FALSE	FALSE	FALSE	FALSE
CNVblock__CD28	CNVblock__	FALSE		0.319373	TRUE	0.317655	0.163956	0.163956	97	TRUE			0.121042	0.982649	mwu	0.115695	0.836824	0.402555	1.49564	0.0640244	0.691316	0.496048	1.64222	0.05	1	0.05	1	0.05	1	FALSE	FALSE	FALSE	FALSE	FALSE
CNVblock__CTLA4	CNVblock__	TRUE	variance_prefilter	0.205756	FALSE	0.317655				FALSE														0.05	1	0.05	1	0.05	1	FALSE	FALSE	FALSE	FALSE	FALSE
CNVblock__ICOS	CNVblock__	TRUE	variance_prefilter	0.205756	FALSE	0.317655				FALSE														0.05	1	0.05	1	0.05	1	FALSE	FALSE	FALSE	FALSE	FALSE
CNVblock__PARD3B	CNVblock__	TRUE	variance_prefilter	0.168385	FALSE	0.317655				FALSE														0.05	1	0.05	1	0.05	1	FALSE	FALSE	FALSE	FALSE	FALSE
CNVblock__NRP2	CNVblock__	TRUE	variance_prefilter	0.159794	FALSE	0.317655				FALSE														0.05	1	0.05	1	0.05	1	FALSE	FALSE	FALSE	FALSE	FALSE
CNVblock__INO80D	CNVblock__	TRUE	variance_prefilter	0.159794	FALSE	0.317655				FALSE														0.05	1	0.05	1	0.05	1	FALSE	FALSE	FALSE	FALSE	FALSE
CNVblock__NDUFS1	CNVblock__	TRUE	variance_prefilter	0.159794	FALSE	0.317655				FALSE														0.05	1	0.05	1	0.05	1	FALSE	FALSE	FALSE	FALSE	FALSE
CNVblock__EEF1B2	CNVblock__	TRUE	variance_prefilter	0.159794	FALSE	0.317655				FALSE														0.05	1	0.05	1	0.05	1	FALSE	FALSE	FALSE	FALSE	FALSE
CNVblock__ZDBF2	CNVblock__	TRUE	variance_prefilter	0.159794	FALSE	0.317655				FALSE														0.05	1	0.05	1	0.05	1	FALSE	FALSE	FALSE	FALSE	FALSE
CNVblock__ADAM23	CNVblock__	TRUE	variance_prefilter	0.159794	FALSE	0.317655				FALSE														0.05	1	0.05	1	0.05	1	FALSE	FALSE	FALSE	FALSE	FALSE
CNVblock__FAM237A	CNVblock__	TRUE	variance_prefilter	0.159794	FALSE	0.317655				FALSE														0.05	1	0.05	1	0.05	1	FALSE	FALSE	FALSE	FALSE	FALSE
CNVblock__DYTN	CNVblock__	TRUE	variance_prefilter	0.159794	FALSE	0.317655				FALSE														0.05	1	0.05	1	0.05	1	FALSE	FALSE	FALSE	FALSE	FALSE
CNVblock__MDH1B	CNVblock__	TRUE	variance_prefilter	0.159794	FALSE	0.317655				FALSE														0.05	1	0.05	1	0.05	1	FALSE	FALSE	FALSE	FALSE	FALSE
CNVblock__FASTKD2	CNVblock__	TRUE	variance_prefilter	0.159794	FALSE	0.317655				FALSE														0.05	1	0.05	1	0.05	1	FALSE	FALSE	FALSE	FALSE	FALSE
CNVblock__CPO	CNVblock__	TRUE	variance_prefilter	0.159794	FALSE	0.317655				FALSE														0.05	1	0.05	1	0.05	1	FALSE	FALSE	FALSE	FALSE	FALSE
CNVblock__KLF7	CNVblock__	TRUE	variance_prefilter	0.159794	FALSE	0.317655				FALSE														0.05	1	0.05	1	0.05	1	FALSE	FALSE	FALSE	FALSE	FALSE
CNVblock__CREB1	CNVblock__	TRUE	variance_prefilter	0.159794	FALSE	0.317655				FALSE														0.05	1	0.05	1	0.05	1	FALSE	FALSE	FALSE	FALSE	FALSE
CNVblock__METTL21A	CNVblock__	TRUE	variance_prefilter	0.159794	FALSE	0.317655				FALSE														0.05	1	0.05	1	0.05	1	FALSE	FALSE	FALSE	FALSE	FALSE
CNVblock__CCNYL1	CNVblock__	TRUE	variance_prefilter	0.159794	FALSE	0.317655				FALSE														0.05	1	0.05	1	0.05	1	FALSE	FALSE	FALSE	FALSE	FALSE
CNVblock__FZD5	CNVblock__	TRUE	variance_prefilter	0.159794	FALSE	0.317655				FALSE														0.05	1	0.05	1	0.05	1	FALSE	FALSE	FALSE	FALSE	FALSE
CNVblock__PLEKHM3	CNVblock__	TRUE	variance_prefilter	0.159794	FALSE	0.317655				FALSE														0.05	1	0.05	1	0.05	1	FALSE	FALSE	FALSE	FALSE	FALSE
CNVblock__CRYGD	CNVblock__	TRUE	variance_prefilter	0.159794	FALSE	0.317655				FALSE														0.05	1	0.05	1	0.05	1	FALSE	FALSE	FALSE	FALSE	FALSE
CNVblock__CRYGC	CNVblock__	TRUE	variance_prefilter	0.159794	FALSE	0.317655				FALSE														0.05	1	0.05	1	0.05	1	FALSE	FALSE	FALSE	FALSE	FALSE
CNVblock__CRYGB	CNVblock__	TRUE	variance_prefilter	0.159794	FALSE	0.317655				FALSE														0.05	1	0.05	1	0.05	1	FALSE	FALSE	FALSE	FALSE	FALSE
CNVblock__CRYGA	CNVblock__	TRUE	variance_prefilter	0.159794	FALSE	0.317655				FALSE														0.05	1	0.05	1	0.05	1	FALSE	FALSE	FALSE	FALSE	FALSE
CNVblock__C2orf80	CNVblock__	TRUE	variance_prefilter	0.159794	FALSE	0.317655				FALSE														0.05	1	0.05	1	0.05	1	FALSE	FALSE	FALSE	FALSE	FALSE
CNVblock__IDH1	CNVblock__	TRUE	variance_prefilter	0.159794	FALSE	0.317655				FALSE														0.05	1	0.05	1	0.05	1	FALSE	FALSE	FALSE	FALSE	FALSE
CNVblock__PIKFYVE	CNVblock__	TRUE	variance_prefilter	0.159794	FALSE	0.317655				FALSE														0.05	1	0.05	1	0.05	1	FALSE	FALSE	FALSE	FALSE	FALSE
CNVblock__PTH2R	CNVblock__	TRUE	variance_prefilter	0.159794	FALSE	0.317655				FALSE														0.05	1	0.05	1	0.05	1	FALSE	FALSE	FALSE	FALSE	FALSE
CNVblock__MAP2	CNVblock__	TRUE	variance_prefilter	0.159794	FALSE	0.317655				FALSE														0.05	1	0.05	1	0.05	1	FALSE	FALSE	FALSE	FALSE	FALSE
CNVblock__UNC80	CNVblock__	TRUE	variance_prefilter	0.159794	FALSE	0.317655				FALSE														0.05	1	0.05	1	0.05	1	FALSE	FALSE	FALSE	FALSE	FALSE
CNVblock__RPE	CNVblock__	TRUE	variance_prefilter	0.159794	FALSE	0.317655				FALSE														0.05	1	0.05	1	0.05	1	FALSE	FALSE	FALSE	FALSE	FALSE
CNVblock__KANSL1L	CNVblock__	TRUE	variance_prefilter	0.159794	FALSE	0.317655				FALSE														0.05	1	0.05	1	0.05	1	FALSE	FALSE	FALSE	FALSE	FALSE
CNVblock__ACADL	CNVblock__	TRUE	variance_prefilter	0.159794	FALSE	0.317655				FALSE														0.05	1	0.05	1	0.05	1	FALSE	FALSE	FALSE	FALSE	FALSE
CNVblock__MYL1	CNVblock__	TRUE	variance_prefilter	0.159794	FALSE	0.317655				FALSE														0.05	1	0.05	1	0.05	1	FALSE	FALSE	FALSE	FALSE	FALSE
CNVblock__LANCL1	CNVblock__	TRUE	variance_prefilter	0.168385	FALSE	0.317655				FALSE														0.05	1	0.05	1	0.05	1	FALSE	FALSE	FALSE	FALSE	FALSE
CNVblock__CPS1	CNVblock__	TRUE	variance_prefilter	0.277921	FALSE	0.317655				FALSE														0.05	1	0.05	1	0.05	1	FALSE	FALSE	FALSE	FALSE	FALSE
CNVblock__ERBB4	CNVblock__	FALSE		0.427405	TRUE	0.317655	0.0115006	0.0115006	97	TRUE			0.759242	0.982649	mwu	0.87502	0.999418	-0.0381214	0.962596	0.882715	0.987311	0.037978	1.03871	0.05	1	0.05	1	0.05	1	FALSE	FALSE	FALSE	FALSE	FALSE
CNVblock__IKZF2	CNVblock__	FALSE		0.422466	TRUE	0.317655	0.0238158	0.0238158	97	TRUE			0.622628	0.982649	mwu	0.902161	0.999418	-0.0297652	0.970673	0.818531	0.979071	0.059206	1.06099	0.05	1	0.05	1	0.05	1	FALSE	FALSE	FALSE	FALSE	FALSE
CNVblock__SPAG16	CNVblock__	FALSE	corr_prefilter	0.358892	TRUE	0.317655	0.00738262	0.00738262	97	FALSE														0.05	1	0.05	1	0.05	1	FALSE	FALSE	FALSE	FALSE	FALSE
CNVblock__VWC2L	CNVblock__	FALSE	corr_prefilter	0.358892	TRUE	0.317655	0.00738262	0.00738262	97	FALSE														0.05	1	0.05	1	0.05	1	FALSE	FALSE	FALSE	FALSE	FALSE
CNVblock__BARD1	CNVblock__	FALSE	corr_prefilter	0.358892	TRUE	0.317655	0.00738262	0.00738262	97	FALSE														0.05	1	0.05	1	0.05	1	FALSE	FALSE	FALSE	FALSE	FALSE
CNVblock__ABCA12	CNVblock__	FALSE		0.391108	TRUE	0.317655	-0.0183873	0.0183873	97	TRUE			0.879844	0.982649	mwu	0.735352	0.999418	-0.0878659	0.915884	0.953657	0.987311	-0.0161563	0.983974	0.05	1	0.05	1	0.05	1	FALSE	FALSE	FALSE	FALSE	FALSE
CNVblock__ATIC	CNVblock__	FALSE		0.391108	TRUE	0.317655	-0.0183873	0.0183873	97	TRUE			0.879844	0.982649	mwu	0.735352	0.999418	-0.0878659	0.915884	0.953657	0.987311	-0.0161563	0.983974	0.05	1	0.05	1	0.05	1	FALSE	FALSE	FALSE	FALSE	FALSE
CNVblock__FN1	CNVblock__	FALSE		0.391108	TRUE	0.317655	-0.0183873	0.0183873	97	TRUE			0.879844	0.982649	mwu	0.735352	0.999418	-0.0878659	0.915884	0.953657	0.987311	-0.0161563	0.983974	0.05	1	0.05	1	0.05	1	FALSE	FALSE	FALSE	FALSE	FALSE
CNVblock__MREG	CNVblock__	FALSE		0.358892	TRUE	0.317655	-0.0642288	0.0642288	97	TRUE			0.846909	0.982649	mwu	0.495086	0.941962	-0.189146	0.827665	0.640517	0.932872	-0.14	0.869358	0.05	1	0.05	1	0.05	1	FALSE	FALSE	FALSE	FALSE	FALSE
CNVblock__PECR	CNVblock__	FALSE		0.358892	TRUE	0.317655	-0.0642288	0.0642288	97	TRUE			0.846909	0.982649	mwu	0.495086	0.941962	-0.189146	0.827665	0.640517	0.932872	-0.14	0.869358	0.05	1	0.05	1	0.05	1	FALSE	FALSE	FALSE	FALSE	FALSE
CNVblock__TMEM169	CNVblock__	FALSE		0.358892	TRUE	0.317655	-0.0642288	0.0642288	97	TRUE			0.846909	0.982649	mwu	0.495086	0.941962	-0.189146	0.827665	0.640517	0.932872	-0.14	0.869358	0.05	1	0.05	1	0.05	1	FALSE	FALSE	FALSE	FALSE	FALSE
CNVblock__XRCC5	CNVblock__	FALSE		0.358892	TRUE	0.317655	-0.0642288	0.0642288	97	TRUE			0.846909	0.982649	mwu	0.495086	0.941962	-0.189146	0.827665	0.640517	0.932872	-0.14	0.869358	0.05	1	0.05	1	0.05	1	FALSE	FALSE	FALSE	FALSE	FALSE
CNVblock__SMARCAL1	CNVblock__	FALSE		0.325816	TRUE	0.317655	-0.0395163	0.0395163	97	TRUE			0.977483	1	mwu	0.710675	0.999418	-0.107795	0.897812	0.889014	0.987311	-0.0435681	0.957367	0.05	1	0.05	1	0.05	1	FALSE	FALSE	FALSE	FALSE	FALSE
CNVblock__RPL37A	CNVblock__	FALSE		0.325816	TRUE	0.317655	-0.0395163	0.0395163	97	TRUE			0.977483	1	mwu	0.710675	0.999418	-0.107795	0.897812	0.889014	0.987311	-0.0435681	0.957367	0.05	1	0.05	1	0.05	1	FALSE	FALSE	FALSE	FALSE	FALSE
CNVblock__IGFBP2	CNVblock__	FALSE		0.325816	TRUE	0.317655	-0.0395163	0.0395163	97	TRUE			0.977483	1	mwu	0.710675	0.999418	-0.107795	0.897812	0.889014	0.987311	-0.0435681	0.957367	0.05	1	0.05	1	0.05	1	FALSE	FALSE	FALSE	FALSE	FALSE
CNVblock__IGFBP5	CNVblock__	FALSE		0.325816	TRUE	0.317655	-0.0395163	0.0395163	97	TRUE			0.977483	1	mwu	0.710675	0.999418	-0.107795	0.897812	0.889014	0.987311	-0.0435681	0.957367	0.05	1	0.05	1	0.05	1	FALSE	FALSE	FALSE	FALSE	FALSE
CNVblock__TNS1	CNVblock__	TRUE	variance_prefilter	0.291881	FALSE	0.317655				FALSE														0.05	1	0.05	1	0.05	1	FALSE	FALSE	FALSE	FALSE	FALSE
CNVblock__RUFY4	CNVblock__	TRUE	variance_prefilter	0.291881	FALSE	0.317655				FALSE														0.05	1	0.05	1	0.05	1	FALSE	FALSE	FALSE	FALSE	FALSE
CNVblock__CXCR2	CNVblock__	TRUE	variance_prefilter	0.291881	FALSE	0.317655				FALSE														0.05	1	0.05	1	0.05	1	FALSE	FALSE	FALSE	FALSE	FALSE
CNVblock__CXCR1	CNVblock__	TRUE	variance_prefilter	0.291881	FALSE	0.317655				FALSE														0.05	1	0.05	1	0.05	1	FALSE	FALSE	FALSE	FALSE	FALSE
CNVblock__ARPC2	CNVblock__	TRUE	variance_prefilter	0.291881	FALSE	0.317655				FALSE														0.05	1	0.05	1	0.05	1	FALSE	FALSE	FALSE	FALSE	FALSE
CNVblock__GPBAR1	CNVblock__	TRUE	variance_prefilter	0.291881	FALSE	0.317655				FALSE														0.05	1	0.05	1	0.05	1	FALSE	FALSE	FALSE	FALSE	FALSE
CNVblock__AAMP	CNVblock__	TRUE	variance_prefilter	0.291881	FALSE	0.317655				FALSE														0.05	1	0.05	1	0.05	1	FALSE	FALSE	FALSE	FALSE	FALSE
CNVblock__PNKD	CNVblock__	TRUE	variance_prefilter	0.291881	FALSE	0.317655				FALSE														0.05	1	0.05	1	0.05	1	FALSE	FALSE	FALSE	FALSE	FALSE
CNVblock__TMBIM1	CNVblock__	TRUE	variance_prefilter	0.291881	FALSE	0.317655				FALSE														0.05	1	0.05	1	0.05	1	FALSE	FALSE	FALSE	FALSE	FALSE
CNVblock__CATIP	CNVblock__	TRUE	variance_prefilter	0.291881	FALSE	0.317655				FALSE														0.05	1	0.05	1	0.05	1	FALSE	FALSE	FALSE	FALSE	FALSE
CNVblock__SLC11A1	CNVblock__	TRUE	variance_prefilter	0.291881	FALSE	0.317655				FALSE														0.05	1	0.05	1	0.05	1	FALSE	FALSE	FALSE	FALSE	FALSE
CNVblock__CTDSP1	CNVblock__	TRUE	variance_prefilter	0.291881	FALSE	0.317655				FALSE														0.05	1	0.05	1	0.05	1	FALSE	FALSE	FALSE	FALSE	FALSE
CNVblock__VIL1	CNVblock__	TRUE	variance_prefilter	0.291881	FALSE	0.317655				FALSE														0.05	1	0.05	1	0.05	1	FALSE	FALSE	FALSE	FALSE	FALSE
CNVblock__USP37	CNVblock__	TRUE	variance_prefilter	0.291881	FALSE	0.317655				FALSE														0.05	1	0.05	1	0.05	1	FALSE	FALSE	FALSE	FALSE	FALSE
CNVblock__CNOT9	CNVblock__	TRUE	variance_prefilter	0.291881	FALSE	0.317655				FALSE														0.05	1	0.05	1	0.05	1	FALSE	FALSE	FALSE	FALSE	FALSE
CNVblock__PLCD4	CNVblock__	TRUE	variance_prefilter	0.291881	FALSE	0.317655				FALSE														0.05	1	0.05	1	0.05	1	FALSE	FALSE	FALSE	FALSE	FALSE
CNVblock__ZNF142	CNVblock__	TRUE	variance_prefilter	0.291881	FALSE	0.317655				FALSE														0.05	1	0.05	1	0.05	1	FALSE	FALSE	FALSE	FALSE	FALSE
CNVblock__BCS1L	CNVblock__	TRUE	variance_prefilter	0.291881	FALSE	0.317655				FALSE														0.05	1	0.05	1	0.05	1	FALSE	FALSE	FALSE	FALSE	FALSE
CNVblock__RNF25	CNVblock__	TRUE	variance_prefilter	0.291881	FALSE	0.317655				FALSE														0.05	1	0.05	1	0.05	1	FALSE	FALSE	FALSE	FALSE	FALSE
CNVblock__STK36	CNVblock__	TRUE	variance_prefilter	0.291881	FALSE	0.317655				FALSE														0.05	1	0.05	1	0.05	1	FALSE	FALSE	FALSE	FALSE	FALSE
CNVblock__TTLL4	CNVblock__	TRUE	variance_prefilter	0.291881	FALSE	0.317655				FALSE														0.05	1	0.05	1	0.05	1	FALSE	FALSE	FALSE	FALSE	FALSE
CNVblock__CYP27A1	CNVblock__	TRUE	variance_prefilter	0.291881	FALSE	0.317655				FALSE														0.05	1	0.05	1	0.05	1	FALSE	FALSE	FALSE	FALSE	FALSE
CNVblock__PRKAG3	CNVblock__	TRUE	variance_prefilter	0.226589	FALSE	0.317655				FALSE														0.05	1	0.05	1	0.05	1	FALSE	FALSE	FALSE	FALSE	FALSE
CNVblock__WNT6	CNVblock__	TRUE	variance_prefilter	0.189218	FALSE	0.317655				FALSE														0.05	1	0.05	1	0.05	1	FALSE	FALSE	FALSE	FALSE	FALSE
CNVblock__WNT10A	CNVblock__	TRUE	variance_prefilter	0.141967	FALSE	0.317655				FALSE														0.05	1	0.05	1	0.05	1	FALSE	FALSE	FALSE	FALSE	FALSE
CNVblock__CDK5R2	CNVblock__	TRUE	variance_prefilter	0.141967	FALSE	0.317655				FALSE														0.05	1	0.05	1	0.05	1	FALSE	FALSE	FALSE	FALSE	FALSE
CNVblock__FEV	CNVblock__	TRUE	variance_prefilter	0.141967	FALSE	0.317655				FALSE														0.05	1	0.05	1	0.05	1	FALSE	FALSE	FALSE	FALSE	FALSE
CNVblock__CRYBA2	CNVblock__	TRUE	variance_prefilter	0.141967	FALSE	0.317655				FALSE														0.05	1	0.05	1	0.05	1	FALSE	FALSE	FALSE	FALSE	FALSE
CNVblock__CFAP65	CNVblock__	TRUE	variance_prefilter	0.141967	FALSE	0.317655				FALSE														0.05	1	0.05	1	0.05	1	FALSE	FALSE	FALSE	FALSE	FALSE
CNVblock__IHH	CNVblock__	TRUE	variance_prefilter	0.141967	FALSE	0.317655				FALSE														0.05	1	0.05	1	0.05	1	FALSE	FALSE	FALSE	FALSE	FALSE
CNVblock__NHEJ1	CNVblock__	TRUE	variance_prefilter	0.141967	FALSE	0.317655				FALSE														0.05	1	0.05	1	0.05	1	FALSE	FALSE	FALSE	FALSE	FALSE
CNVblock__SLC23A3	CNVblock__	TRUE	variance_prefilter	0.141967	FALSE	0.317655				FALSE														0.05	1	0.05	1	0.05	1	FALSE	FALSE	FALSE	FALSE	FALSE
CNVblock__CNPPD1	CNVblock__	TRUE	variance_prefilter	0.141967	FALSE	0.317655				FALSE														0.05	1	0.05	1	0.05	1	FALSE	FALSE	FALSE	FALSE	FALSE
CNVblock__RETREG2	CNVblock__	TRUE	variance_prefilter	0.141967	FALSE	0.317655				FALSE														0.05	1	0.05	1	0.05	1	FALSE	FALSE	FALSE	FALSE	FALSE
CNVblock__ZFAND2B	CNVblock__	TRUE	variance_prefilter	0.141967	FALSE	0.317655				FALSE														0.05	1	0.05	1	0.05	1	FALSE	FALSE	FALSE	FALSE	FALSE
CNVblock__ABCB6	CNVblock__	TRUE	variance_prefilter	0.141967	FALSE	0.317655				FALSE														0.05	1	0.05	1	0.05	1	FALSE	FALSE	FALSE	FALSE	FALSE
CNVblock__ATG9A	CNVblock__	TRUE	variance_prefilter	0.141967	FALSE	0.317655				FALSE														0.05	1	0.05	1	0.05	1	FALSE	FALSE	FALSE	FALSE	FALSE
CNVblock__ANKZF1	CNVblock__	TRUE	variance_prefilter	0.141967	FALSE	0.317655				FALSE														0.05	1	0.05	1	0.05	1	FALSE	FALSE	FALSE	FALSE	FALSE
CNVblock__GLB1L	CNVblock__	TRUE	variance_prefilter	0.141967	FALSE	0.317655				FALSE														0.05	1	0.05	1	0.05	1	FALSE	FALSE	FALSE	FALSE	FALSE
CNVblock__STK16	CNVblock__	TRUE	variance_prefilter	0.141967	FALSE	0.317655				FALSE														0.05	1	0.05	1	0.05	1	FALSE	FALSE	FALSE	FALSE	FALSE
CNVblock__TUBA4A	CNVblock__	TRUE	variance_prefilter	0.141967	FALSE	0.317655				FALSE														0.05	1	0.05	1	0.05	1	FALSE	FALSE	FALSE	FALSE	FALSE
CNVblock__TUBA4B	CNVblock__	TRUE	variance_prefilter	0.141967	FALSE	0.317655				FALSE														0.05	1	0.05	1	0.05	1	FALSE	FALSE	FALSE	FALSE	FALSE
CNVblock__DNAJB2	CNVblock__	TRUE	variance_prefilter	0.141967	FALSE	0.317655				FALSE														0.05	1	0.05	1	0.05	1	FALSE	FALSE	FALSE	FALSE	FALSE
CNVblock__PTPRN	CNVblock__	TRUE	variance_prefilter	0.141967	FALSE	0.317655				FALSE														0.05	1	0.05	1	0.05	1	FALSE	FALSE	FALSE	FALSE	FALSE
CNVblock__RESP18	CNVblock__	TRUE	variance_prefilter	0.141967	FALSE	0.317655				FALSE														0.05	1	0.05	1	0.05	1	FALSE	FALSE	FALSE	FALSE	FALSE
CNVblock__DNPEP	CNVblock__	TRUE	variance_prefilter	0.141967	FALSE	0.317655				FALSE														0.05	1	0.05	1	0.05	1	FALSE	FALSE	FALSE	FALSE	FALSE
CNVblock__DES	CNVblock__	TRUE	variance_prefilter	0.141967	FALSE	0.317655				FALSE														0.05	1	0.05	1	0.05	1	FALSE	FALSE	FALSE	FALSE	FALSE
CNVblock__SPEG	CNVblock__	TRUE	variance_prefilter	0.185782	FALSE	0.317655				FALSE														0.05	1	0.05	1	0.05	1	FALSE	FALSE	FALSE	FALSE	FALSE
CNVblock__GMPPA	CNVblock__	TRUE	variance_prefilter	0.185782	FALSE	0.317655				FALSE														0.05	1	0.05	1	0.05	1	FALSE	FALSE	FALSE	FALSE	FALSE
CNVblock__ASIC4	CNVblock__	TRUE	variance_prefilter	0.185782	FALSE	0.317655				FALSE														0.05	1	0.05	1	0.05	1	FALSE	FALSE	FALSE	FALSE	FALSE
CNVblock__CHPF	CNVblock__	TRUE	variance_prefilter	0.185782	FALSE	0.317655				FALSE														0.05	1	0.05	1	0.05	1	FALSE	FALSE	FALSE	FALSE	FALSE
CNVblock__TMEM198	CNVblock__	TRUE	variance_prefilter	0.185782	FALSE	0.317655				FALSE														0.05	1	0.05	1	0.05	1	FALSE	FALSE	FALSE	FALSE	FALSE
CNVblock__OBSL1	CNVblock__	TRUE	variance_prefilter	0.185782	FALSE	0.317655				FALSE														0.05	1	0.05	1	0.05	1	FALSE	FALSE	FALSE	FALSE	FALSE
CNVblock__INHA	CNVblock__	TRUE	variance_prefilter	0.185782	FALSE	0.317655				FALSE														0.05	1	0.05	1	0.05	1	FALSE	FALSE	FALSE	FALSE	FALSE
CNVblock__STK11IP	CNVblock__	TRUE	variance_prefilter	0.185782	FALSE	0.317655				FALSE														0.05	1	0.05	1	0.05	1	FALSE	FALSE	FALSE	FALSE	FALSE
CNVblock__SLC4A3	CNVblock__	TRUE	variance_prefilter	0.185782	FALSE	0.317655				FALSE														0.05	1	0.05	1	0.05	1	FALSE	FALSE	FALSE	FALSE	FALSE
CNVblock__EPHA4	CNVblock__	TRUE	variance_prefilter	0.269115	FALSE	0.317655				FALSE														0.05	1	0.05	1	0.05	1	FALSE	FALSE	FALSE	FALSE	FALSE
CNVblock__PAX3	CNVblock__	TRUE	variance_prefilter	0.269115	FALSE	0.317655				FALSE														0.05	1	0.05	1	0.05	1	FALSE	FALSE	FALSE	FALSE	FALSE
CNVblock__SGPP2	CNVblock__	TRUE	variance_prefilter	0.225301	FALSE	0.317655				FALSE														0.05	1	0.05	1	0.05	1	FALSE	FALSE	FALSE	FALSE	FALSE
CNVblock__FARSB	CNVblock__	TRUE	variance_prefilter	0.280928	FALSE	0.317655				FALSE														0.05	1	0.05	1	0.05	1	FALSE	FALSE	FALSE	FALSE	FALSE
CNVblock__MOGAT1	CNVblock__	TRUE	variance_prefilter	0.242268	FALSE	0.317655				FALSE														0.05	1	0.05	1	0.05	1	FALSE	FALSE	FALSE	FALSE	FALSE
CNVblock__ACSL3	CNVblock__	TRUE	variance_prefilter	0.242268	FALSE	0.317655				FALSE														0.05	1	0.05	1	0.05	1	FALSE	FALSE	FALSE	FALSE	FALSE
CNVblock__KCNE4	CNVblock__	TRUE	variance_prefilter	0.242268	FALSE	0.317655				FALSE														0.05	1	0.05	1	0.05	1	FALSE	FALSE	FALSE	FALSE	FALSE
CNVblock__SCG2	CNVblock__	TRUE	variance_prefilter	0.242268	FALSE	0.317655				FALSE														0.05	1	0.05	1	0.05	1	FALSE	FALSE	FALSE	FALSE	FALSE
CNVblock__AP1S3	CNVblock__	TRUE	variance_prefilter	0.242268	FALSE	0.317655				FALSE														0.05	1	0.05	1	0.05	1	FALSE	FALSE	FALSE	FALSE	FALSE
CNVblock__WDFY1	CNVblock__	TRUE	variance_prefilter	0.242268	FALSE	0.317655				FALSE														0.05	1	0.05	1	0.05	1	FALSE	FALSE	FALSE	FALSE	FALSE
CNVblock__MRPL44	CNVblock__	TRUE	variance_prefilter	0.242268	FALSE	0.317655				FALSE														0.05	1	0.05	1	0.05	1	FALSE	FALSE	FALSE	FALSE	FALSE
CNVblock__SERPINE2	CNVblock__	TRUE	variance_prefilter	0.242268	FALSE	0.317655				FALSE														0.05	1	0.05	1	0.05	1	FALSE	FALSE	FALSE	FALSE	FALSE
CNVblock__FAM124B	CNVblock__	TRUE	variance_prefilter	0.242268	FALSE	0.317655				FALSE														0.05	1	0.05	1	0.05	1	FALSE	FALSE	FALSE	FALSE	FALSE
CNVblock__CUL3	CNVblock__	TRUE	variance_prefilter	0.242268	FALSE	0.317655				FALSE														0.05	1	0.05	1	0.05	1	FALSE	FALSE	FALSE	FALSE	FALSE
CNVblock__CCDC195	CNVblock__	TRUE	variance_prefilter	0.242268	FALSE	0.317655				FALSE														0.05	1	0.05	1	0.05	1	FALSE	FALSE	FALSE	FALSE	FALSE
CNVblock__DOCK10	CNVblock__	TRUE	variance_prefilter	0.277921	FALSE	0.317655				FALSE														0.05	1	0.05	1	0.05	1	FALSE	FALSE	FALSE	FALSE	FALSE
CNVblock__NYAP2	CNVblock__	TRUE	variance_prefilter	0.277921	FALSE	0.317655				FALSE														0.05	1	0.05	1	0.05	1	FALSE	FALSE	FALSE	FALSE	FALSE
CNVblock__IRS1	CNVblock__	TRUE	variance_prefilter	0.312715	FALSE	0.317655				FALSE														0.05	1	0.05	1	0.05	1	FALSE	FALSE	FALSE	FALSE	FALSE
CNVblock__RHBDD1	CNVblock__	TRUE	variance_prefilter	0.234536	FALSE	0.317655				FALSE														0.05	1	0.05	1	0.05	1	FALSE	FALSE	FALSE	FALSE	FALSE
CNVblock__COL4A4	CNVblock__	TRUE	variance_prefilter	0.192655	FALSE	0.317655				FALSE														0.05	1	0.05	1	0.05	1	FALSE	FALSE	FALSE	FALSE	FALSE
CNVblock__COL4A3	CNVblock__	TRUE	variance_prefilter	0.192655	FALSE	0.317655				FALSE														0.05	1	0.05	1	0.05	1	FALSE	FALSE	FALSE	FALSE	FALSE
CNVblock__MFF	CNVblock__	TRUE	variance_prefilter	0.192655	FALSE	0.317655				FALSE														0.05	1	0.05	1	0.05	1	FALSE	FALSE	FALSE	FALSE	FALSE
CNVblock__TM4SF20	CNVblock__	TRUE	variance_prefilter	0.192655	FALSE	0.317655				FALSE														0.05	1	0.05	1	0.05	1	FALSE	FALSE	FALSE	FALSE	FALSE
CNVblock__AGFG1	CNVblock__	TRUE	variance_prefilter	0.192655	FALSE	0.317655				FALSE														0.05	1	0.05	1	0.05	1	FALSE	FALSE	FALSE	FALSE	FALSE
CNVblock__SCYGR4	CNVblock__	TRUE	variance_prefilter	0.192655	FALSE	0.317655				FALSE														0.05	1	0.05	1	0.05	1	FALSE	FALSE	FALSE	FALSE	FALSE
CNVblock__SLC19A3	CNVblock__	TRUE	variance_prefilter	0.192655	FALSE	0.317655				FALSE														0.05	1	0.05	1	0.05	1	FALSE	FALSE	FALSE	FALSE	FALSE
CNVblock__CCL20	CNVblock__	TRUE	variance_prefilter	0.192655	FALSE	0.317655				FALSE														0.05	1	0.05	1	0.05	1	FALSE	FALSE	FALSE	FALSE	FALSE
CNVblock__DAW1	CNVblock__	TRUE	variance_prefilter	0.192655	FALSE	0.317655				FALSE														0.05	1	0.05	1	0.05	1	FALSE	FALSE	FALSE	FALSE	FALSE
CNVblock__SPHKAP	CNVblock__	TRUE	variance_prefilter	0.19695	FALSE	0.317655				FALSE														0.05	1	0.05	1	0.05	1	FALSE	FALSE	FALSE	FALSE	FALSE
CNVblock__PID1	CNVblock__	TRUE	variance_prefilter	0.19695	FALSE	0.317655				FALSE														0.05	1	0.05	1	0.05	1	FALSE	FALSE	FALSE	FALSE	FALSE
CNVblock__DNER	CNVblock__	TRUE	variance_prefilter	0.19695	FALSE	0.317655				FALSE														0.05	1	0.05	1	0.05	1	FALSE	FALSE	FALSE	FALSE	FALSE
CNVblock__TRIP12	CNVblock__	TRUE	variance_prefilter	0.141967	FALSE	0.317655				FALSE														0.05	1	0.05	1	0.05	1	FALSE	FALSE	FALSE	FALSE	FALSE
CNVblock__FBXO36	CNVblock__	TRUE	variance_prefilter	0.141967	FALSE	0.317655				FALSE														0.05	1	0.05	1	0.05	1	FALSE	FALSE	FALSE	FALSE	FALSE
CNVblock__SLC16A14	CNVblock__	TRUE	variance_prefilter	0.141967	FALSE	0.317655				FALSE														0.05	1	0.05	1	0.05	1	FALSE	FALSE	FALSE	FALSE	FALSE
CNVblock__SP110	CNVblock__	TRUE	variance_prefilter	0.141967	FALSE	0.317655				FALSE														0.05	1	0.05	1	0.05	1	FALSE	FALSE	FALSE	FALSE	FALSE
CNVblock__SP140	CNVblock__	TRUE	variance_prefilter	0.141967	FALSE	0.317655				FALSE														0.05	1	0.05	1	0.05	1	FALSE	FALSE	FALSE	FALSE	FALSE
CNVblock__SP140L	CNVblock__	TRUE	variance_prefilter	0.141967	FALSE	0.317655				FALSE														0.05	1	0.05	1	0.05	1	FALSE	FALSE	FALSE	FALSE	FALSE
CNVblock__SP100	CNVblock__	TRUE	variance_prefilter	0.141967	FALSE	0.317655				FALSE														0.05	1	0.05	1	0.05	1	FALSE	FALSE	FALSE	FALSE	FALSE
CNVblock__CAB39	CNVblock__	TRUE	variance_prefilter	0.141967	FALSE	0.317655				FALSE														0.05	1	0.05	1	0.05	1	FALSE	FALSE	FALSE	FALSE	FALSE
CNVblock__ITM2C	CNVblock__	TRUE	variance_prefilter	0.141967	FALSE	0.317655				FALSE														0.05	1	0.05	1	0.05	1	FALSE	FALSE	FALSE	FALSE	FALSE
CNVblock__GPR55	CNVblock__	TRUE	variance_prefilter	0.141967	FALSE	0.317655				FALSE														0.05	1	0.05	1	0.05	1	FALSE	FALSE	FALSE	FALSE	FALSE
CNVblock__SPATA3	CNVblock__	TRUE	variance_prefilter	0.141967	FALSE	0.317655				FALSE														0.05	1	0.05	1	0.05	1	FALSE	FALSE	FALSE	FALSE	FALSE
CNVblock__C2orf72	CNVblock__	TRUE	variance_prefilter	0.141967	FALSE	0.317655				FALSE														0.05	1	0.05	1	0.05	1	FALSE	FALSE	FALSE	FALSE	FALSE
CNVblock__PSMD1	CNVblock__	TRUE	variance_prefilter	0.141967	FALSE	0.317655				FALSE														0.05	1	0.05	1	0.05	1	FALSE	FALSE	FALSE	FALSE	FALSE
CNVblock__HTR2B	CNVblock__	TRUE	variance_prefilter	0.141967	FALSE	0.317655				FALSE														0.05	1	0.05	1	0.05	1	FALSE	FALSE	FALSE	FALSE	FALSE
CNVblock__ARMC9	CNVblock__	TRUE	variance_prefilter	0.141967	FALSE	0.317655				FALSE														0.05	1	0.05	1	0.05	1	FALSE	FALSE	FALSE	FALSE	FALSE
CNVblock__B3GNT7	CNVblock__	TRUE	variance_prefilter	0.141967	FALSE	0.317655				FALSE														0.05	1	0.05	1	0.05	1	FALSE	FALSE	FALSE	FALSE	FALSE
CNVblock__NCL	CNVblock__	TRUE	variance_prefilter	0.141967	FALSE	0.317655				FALSE														0.05	1	0.05	1	0.05	1	FALSE	FALSE	FALSE	FALSE	FALSE
CNVblock__NMUR1	CNVblock__	TRUE	variance_prefilter	0.141967	FALSE	0.317655				FALSE														0.05	1	0.05	1	0.05	1	FALSE	FALSE	FALSE	FALSE	FALSE
CNVblock__TEX44	CNVblock__	TRUE	variance_prefilter	0.141967	FALSE	0.317655				FALSE														0.05	1	0.05	1	0.05	1	FALSE	FALSE	FALSE	FALSE	FALSE
CNVblock__PTMA	CNVblock__	TRUE	variance_prefilter	0.141967	FALSE	0.317655				FALSE														0.05	1	0.05	1	0.05	1	FALSE	FALSE	FALSE	FALSE	FALSE
CNVblock__PDE6D	CNVblock__	TRUE	variance_prefilter	0.141967	FALSE	0.317655				FALSE														0.05	1	0.05	1	0.05	1	FALSE	FALSE	FALSE	FALSE	FALSE
CNVblock__COPS7B	CNVblock__	TRUE	variance_prefilter	0.141967	FALSE	0.317655				FALSE														0.05	1	0.05	1	0.05	1	FALSE	FALSE	FALSE	FALSE	FALSE
CNVblock__NPPC	CNVblock__	TRUE	variance_prefilter	0.132732	FALSE	0.317655				FALSE														0.05	1	0.05	1	0.05	1	FALSE	FALSE	FALSE	FALSE	FALSE
CNVblock__DIS3L2	CNVblock__	TRUE	variance_prefilter	0.132732	FALSE	0.317655				FALSE														0.05	1	0.05	1	0.05	1	FALSE	FALSE	FALSE	FALSE	FALSE
CNVblock__ALPP	CNVblock__	TRUE	variance_prefilter	0.132732	FALSE	0.317655				FALSE														0.05	1	0.05	1	0.05	1	FALSE	FALSE	FALSE	FALSE	FALSE
CNVblock__ALPG	CNVblock__	TRUE	variance_prefilter	0.132732	FALSE	0.317655				FALSE														0.05	1	0.05	1	0.05	1	FALSE	FALSE	FALSE	FALSE	FALSE
CNVblock__ALPI	CNVblock__	TRUE	variance_prefilter	0.132732	FALSE	0.317655				FALSE														0.05	1	0.05	1	0.05	1	FALSE	FALSE	FALSE	FALSE	FALSE
CNVblock__ECEL1	CNVblock__	TRUE	variance_prefilter	0.132732	FALSE	0.317655				FALSE														0.05	1	0.05	1	0.05	1	FALSE	FALSE	FALSE	FALSE	FALSE
CNVblock__PRSS56	CNVblock__	TRUE	variance_prefilter	0.132732	FALSE	0.317655				FALSE														0.05	1	0.05	1	0.05	1	FALSE	FALSE	FALSE	FALSE	FALSE
CNVblock__CHRND	CNVblock__	TRUE	variance_prefilter	0.132732	FALSE	0.317655				FALSE														0.05	1	0.05	1	0.05	1	FALSE	FALSE	FALSE	FALSE	FALSE
CNVblock__CHRNG	CNVblock__	TRUE	variance_prefilter	0.132732	FALSE	0.317655				FALSE														0.05	1	0.05	1	0.05	1	FALSE	FALSE	FALSE	FALSE	FALSE
CNVblock__TIGD1	CNVblock__	TRUE	variance_prefilter	0.132732	FALSE	0.317655				FALSE														0.05	1	0.05	1	0.05	1	FALSE	FALSE	FALSE	FALSE	FALSE
CNVblock__EIF4E2	CNVblock__	TRUE	variance_prefilter	0.132732	FALSE	0.317655				FALSE														0.05	1	0.05	1	0.05	1	FALSE	FALSE	FALSE	FALSE	FALSE
CNVblock__EFHD1	CNVblock__	TRUE	variance_prefilter	0.132732	FALSE	0.317655				FALSE														0.05	1	0.05	1	0.05	1	FALSE	FALSE	FALSE	FALSE	FALSE
CNVblock__GIGYF2	CNVblock__	TRUE	variance_prefilter	0.132732	FALSE	0.317655				FALSE														0.05	1	0.05	1	0.05	1	FALSE	FALSE	FALSE	FALSE	FALSE
CNVblock__KCNJ13	CNVblock__	TRUE	variance_prefilter	0.132732	FALSE	0.317655				FALSE														0.05	1	0.05	1	0.05	1	FALSE	FALSE	FALSE	FALSE	FALSE
CNVblock__SNORC	CNVblock__	TRUE	variance_prefilter	0.132732	FALSE	0.317655				FALSE														0.05	1	0.05	1	0.05	1	FALSE	FALSE	FALSE	FALSE	FALSE
CNVblock__NGEF	CNVblock__	TRUE	variance_prefilter	0.132732	FALSE	0.317655				FALSE														0.05	1	0.05	1	0.05	1	FALSE	FALSE	FALSE	FALSE	FALSE
CNVblock__NEU2	CNVblock__	TRUE	variance_prefilter	0.132732	FALSE	0.317655				FALSE														0.05	1	0.05	1	0.05	1	FALSE	FALSE	FALSE	FALSE	FALSE
CNVblock__INPP5D	CNVblock__	TRUE	variance_prefilter	0.132732	FALSE	0.317655				FALSE														0.05	1	0.05	1	0.05	1	FALSE	FALSE	FALSE	FALSE	FALSE
CNVblock__ATG16L1	CNVblock__	TRUE	variance_prefilter	0.132732	FALSE	0.317655				FALSE														0.05	1	0.05	1	0.05	1	FALSE	FALSE	FALSE	FALSE	FALSE
CNVblock__SAG	CNVblock__	TRUE	variance_prefilter	0.132732	FALSE	0.317655				FALSE														0.05	1	0.05	1	0.05	1	FALSE	FALSE	FALSE	FALSE	FALSE
CNVblock__DGKD	CNVblock__	TRUE	variance_prefilter	0.132732	FALSE	0.317655				FALSE														0.05	1	0.05	1	0.05	1	FALSE	FALSE	FALSE	FALSE	FALSE
CNVblock__USP40	CNVblock__	TRUE	variance_prefilter	0.132732	FALSE	0.317655				FALSE														0.05	1	0.05	1	0.05	1	FALSE	FALSE	FALSE	FALSE	FALSE
CNVblock__UGT1A8	CNVblock__	TRUE	variance_prefilter	0.132732	FALSE	0.317655				FALSE														0.05	1	0.05	1	0.05	1	FALSE	FALSE	FALSE	FALSE	FALSE
CNVblock__UGT1A10	CNVblock__	TRUE	variance_prefilter	0.132732	FALSE	0.317655				FALSE														0.05	1	0.05	1	0.05	1	FALSE	FALSE	FALSE	FALSE	FALSE
CNVblock__UGT1A9	CNVblock__	TRUE	variance_prefilter	0.132732	FALSE	0.317655				FALSE														0.05	1	0.05	1	0.05	1	FALSE	FALSE	FALSE	FALSE	FALSE
CNVblock__UGT1A7	CNVblock__	TRUE	variance_prefilter	0.132732	FALSE	0.317655				FALSE														0.05	1	0.05	1	0.05	1	FALSE	FALSE	FALSE	FALSE	FALSE
CNVblock__UGT1A6	CNVblock__	TRUE	variance_prefilter	0.132732	FALSE	0.317655				FALSE														0.05	1	0.05	1	0.05	1	FALSE	FALSE	FALSE	FALSE	FALSE
CNVblock__UGT1A5	CNVblock__	TRUE	variance_prefilter	0.132732	FALSE	0.317655				FALSE														0.05	1	0.05	1	0.05	1	FALSE	FALSE	FALSE	FALSE	FALSE
CNVblock__UGT1A4	CNVblock__	TRUE	variance_prefilter	0.132732	FALSE	0.317655				FALSE														0.05	1	0.05	1	0.05	1	FALSE	FALSE	FALSE	FALSE	FALSE
CNVblock__UGT1A3	CNVblock__	TRUE	variance_prefilter	0.132732	FALSE	0.317655				FALSE														0.05	1	0.05	1	0.05	1	FALSE	FALSE	FALSE	FALSE	FALSE
CNVblock__UGT1A1	CNVblock__	TRUE	variance_prefilter	0.132732	FALSE	0.317655				FALSE														0.05	1	0.05	1	0.05	1	FALSE	FALSE	FALSE	FALSE	FALSE
CNVblock__MROH2A	CNVblock__	TRUE	variance_prefilter	0.132732	FALSE	0.317655				FALSE														0.05	1	0.05	1	0.05	1	FALSE	FALSE	FALSE	FALSE	FALSE
CNVblock__HJURP	CNVblock__	TRUE	variance_prefilter	0.132732	FALSE	0.317655				FALSE														0.05	1	0.05	1	0.05	1	FALSE	FALSE	FALSE	FALSE	FALSE
CNVblock__TRPM8	CNVblock__	TRUE	variance_prefilter	0.132732	FALSE	0.317655				FALSE														0.05	1	0.05	1	0.05	1	FALSE	FALSE	FALSE	FALSE	FALSE
CNVblock__SPP2	CNVblock__	TRUE	variance_prefilter	0.132732	FALSE	0.317655				FALSE														0.05	1	0.05	1	0.05	1	FALSE	FALSE	FALSE	FALSE	FALSE
CNVblock__ARL4C	CNVblock__	TRUE	variance_prefilter	0.132732	FALSE	0.317655				FALSE														0.05	1	0.05	1	0.05	1	FALSE	FALSE	FALSE	FALSE	FALSE
CNVblock__SH3BP4	CNVblock__	TRUE	variance_prefilter	0.171821	FALSE	0.317655				FALSE														0.05	1	0.05	1	0.05	1	FALSE	FALSE	FALSE	FALSE	FALSE
CNVblock__AGAP1	CNVblock__	TRUE	variance_prefilter	0.171821	FALSE	0.317655				FALSE														0.05	1	0.05	1	0.05	1	FALSE	FALSE	FALSE	FALSE	FALSE
CNVblock__GBX2	CNVblock__	TRUE	variance_prefilter	0.171821	FALSE	0.317655				FALSE														0.05	1	0.05	1	0.05	1	FALSE	FALSE	FALSE	FALSE	FALSE
CNVblock__ASB18	CNVblock__	TRUE	variance_prefilter	0.171821	FALSE	0.317655				FALSE														0.05	1	0.05	1	0.05	1	FALSE	FALSE	FALSE	FALSE	FALSE
CNVblock__IQCA1	CNVblock__	TRUE	variance_prefilter	0.171821	FALSE	0.317655				FALSE														0.05	1	0.05	1	0.05	1	FALSE	FALSE	FALSE	FALSE	FALSE
CNVblock__ACKR3	CNVblock__	TRUE	variance_prefilter	0.180627	FALSE	0.317655				FALSE														0.05	1	0.05	1	0.05	1	FALSE	FALSE	FALSE	FALSE	FALSE
CNVblock__COPS8	CNVblock__	TRUE	variance_prefilter	0.218428	FALSE	0.317655				FALSE														0.05	1	0.05	1	0.05	1	FALSE	FALSE	FALSE	FALSE	FALSE
CNVblock__COL6A3	CNVblock__	TRUE	variance_prefilter	0.218428	FALSE	0.317655				FALSE														0.05	1	0.05	1	0.05	1	FALSE	FALSE	FALSE	FALSE	FALSE
CNVblock__MLPH	CNVblock__	TRUE	variance_prefilter	0.218428	FALSE	0.317655				FALSE														0.05	1	0.05	1	0.05	1	FALSE	FALSE	FALSE	FALSE	FALSE
CNVblock__RAB17	CNVblock__	TRUE	variance_prefilter	0.218428	FALSE	0.317655				FALSE														0.05	1	0.05	1	0.05	1	FALSE	FALSE	FALSE	FALSE	FALSE
CNVblock__LRRFIP1	CNVblock__	TRUE	variance_prefilter	0.218428	FALSE	0.317655				FALSE														0.05	1	0.05	1	0.05	1	FALSE	FALSE	FALSE	FALSE	FALSE
CNVblock__RBM44	CNVblock__	TRUE	variance_prefilter	0.192655	FALSE	0.317655				FALSE														0.05	1	0.05	1	0.05	1	FALSE	FALSE	FALSE	FALSE	FALSE
CNVblock__RAMP1	CNVblock__	TRUE	variance_prefilter	0.192655	FALSE	0.317655				FALSE														0.05	1	0.05	1	0.05	1	FALSE	FALSE	FALSE	FALSE	FALSE
CNVblock__UBE2F	CNVblock__	TRUE	variance_prefilter	0.153565	FALSE	0.317655				FALSE														0.05	1	0.05	1	0.05	1	FALSE	FALSE	FALSE	FALSE	FALSE
CNVblock__UBE2F-SCLY	CNVblock__	TRUE	variance_prefilter	0.153565	FALSE	0.317655				FALSE														0.05	1	0.05	1	0.05	1	FALSE	FALSE	FALSE	FALSE	FALSE
CNVblock__SCLY	CNVblock__	TRUE	variance_prefilter	0.153565	FALSE	0.317655				FALSE														0.05	1	0.05	1	0.05	1	FALSE	FALSE	FALSE	FALSE	FALSE
CNVblock__ESPNL	CNVblock__	TRUE	variance_prefilter	0.153565	FALSE	0.317655				FALSE														0.05	1	0.05	1	0.05	1	FALSE	FALSE	FALSE	FALSE	FALSE
CNVblock__KLHL30	CNVblock__	TRUE	variance_prefilter	0.153565	FALSE	0.317655				FALSE														0.05	1	0.05	1	0.05	1	FALSE	FALSE	FALSE	FALSE	FALSE
CNVblock__ERFE	CNVblock__	TRUE	variance_prefilter	0.153565	FALSE	0.317655				FALSE														0.05	1	0.05	1	0.05	1	FALSE	FALSE	FALSE	FALSE	FALSE
CNVblock__ILKAP	CNVblock__	TRUE	variance_prefilter	0.153565	FALSE	0.317655				FALSE														0.05	1	0.05	1	0.05	1	FALSE	FALSE	FALSE	FALSE	FALSE
CNVblock__HES6	CNVblock__	TRUE	variance_prefilter	0.153565	FALSE	0.317655				FALSE														0.05	1	0.05	1	0.05	1	FALSE	FALSE	FALSE	FALSE	FALSE
CNVblock__PER2	CNVblock__	TRUE	variance_prefilter	0.153565	FALSE	0.317655				FALSE														0.05	1	0.05	1	0.05	1	FALSE	FALSE	FALSE	FALSE	FALSE
CNVblock__TRAF3IP1	CNVblock__	TRUE	variance_prefilter	0.153565	FALSE	0.317655				FALSE														0.05	1	0.05	1	0.05	1	FALSE	FALSE	FALSE	FALSE	FALSE
CNVblock__ASB1	CNVblock__	TRUE	variance_prefilter	0.155284	FALSE	0.317655				FALSE														0.05	1	0.05	1	0.05	1	FALSE	FALSE	FALSE	FALSE	FALSE
CNVblock__TWIST2	CNVblock__	TRUE	variance_prefilter	0.166237	FALSE	0.317655				FALSE														0.05	1	0.05	1	0.05	1	FALSE	FALSE	FALSE	FALSE	FALSE
CNVblock__HDAC4	CNVblock__	TRUE	variance_prefilter	0.166237	FALSE	0.317655				FALSE														0.05	1	0.05	1	0.05	1	FALSE	FALSE	FALSE	FALSE	FALSE
CNVblock__NDUFA10	CNVblock__	TRUE	variance_prefilter	0.208333	FALSE	0.317655				FALSE														0.05	1	0.05	1	0.05	1	FALSE	FALSE	FALSE	FALSE	FALSE
CNVblock__OR6B2	CNVblock__	TRUE	variance_prefilter	0.208333	FALSE	0.317655				FALSE														0.05	1	0.05	1	0.05	1	FALSE	FALSE	FALSE	FALSE	FALSE
CNVblock__OR6B3	CNVblock__	TRUE	variance_prefilter	0.208333	FALSE	0.317655				FALSE														0.05	1	0.05	1	0.05	1	FALSE	FALSE	FALSE	FALSE	FALSE
CNVblock__COPS9	CNVblock__	TRUE	variance_prefilter	0.208333	FALSE	0.317655				FALSE														0.05	1	0.05	1	0.05	1	FALSE	FALSE	FALSE	FALSE	FALSE
CNVblock__OTOS	CNVblock__	TRUE	variance_prefilter	0.208333	FALSE	0.317655				FALSE														0.05	1	0.05	1	0.05	1	FALSE	FALSE	FALSE	FALSE	FALSE
CNVblock__GPC1	CNVblock__	TRUE	variance_prefilter	0.166237	FALSE	0.317655				FALSE														0.05	1	0.05	1	0.05	1	FALSE	FALSE	FALSE	FALSE	FALSE
CNVblock__ANKMY1	CNVblock__	TRUE	variance_prefilter	0.166237	FALSE	0.317655				FALSE														0.05	1	0.05	1	0.05	1	FALSE	FALSE	FALSE	FALSE	FALSE
CNVblock__DUSP28	CNVblock__	TRUE	variance_prefilter	0.166237	FALSE	0.317655				FALSE														0.05	1	0.05	1	0.05	1	FALSE	FALSE	FALSE	FALSE	FALSE
CNVblock__RNPEPL1	CNVblock__	TRUE	variance_prefilter	0.166237	FALSE	0.317655				FALSE														0.05	1	0.05	1	0.05	1	FALSE	FALSE	FALSE	FALSE	FALSE
CNVblock__CAPN10	CNVblock__	TRUE	variance_prefilter	0.166237	FALSE	0.317655				FALSE														0.05	1	0.05	1	0.05	1	FALSE	FALSE	FALSE	FALSE	FALSE
CNVblock__GPR35	CNVblock__	TRUE	variance_prefilter	0.166237	FALSE	0.317655				FALSE														0.05	1	0.05	1	0.05	1	FALSE	FALSE	FALSE	FALSE	FALSE
CNVblock__AQP12B	CNVblock__	TRUE	variance_prefilter	0.166237	FALSE	0.317655				FALSE														0.05	1	0.05	1	0.05	1	FALSE	FALSE	FALSE	FALSE	FALSE
CNVblock__AQP12A	CNVblock__	TRUE	variance_prefilter	0.166237	FALSE	0.317655				FALSE														0.05	1	0.05	1	0.05	1	FALSE	FALSE	FALSE	FALSE	FALSE
CNVblock__KIF1A	CNVblock__	TRUE	variance_prefilter	0.166237	FALSE	0.317655				FALSE														0.05	1	0.05	1	0.05	1	FALSE	FALSE	FALSE	FALSE	FALSE
CNVblock__AGXT	CNVblock__	TRUE	variance_prefilter	0.166237	FALSE	0.317655				FALSE														0.05	1	0.05	1	0.05	1	FALSE	FALSE	FALSE	FALSE	FALSE
CNVblock__MAB21L4	CNVblock__	TRUE	variance_prefilter	0.166237	FALSE	0.317655				FALSE														0.05	1	0.05	1	0.05	1	FALSE	FALSE	FALSE	FALSE	FALSE
CNVblock__CROCC2	CNVblock__	TRUE	variance_prefilter	0.166237	FALSE	0.317655				FALSE														0.05	1	0.05	1	0.05	1	FALSE	FALSE	FALSE	FALSE	FALSE
CNVblock__SNED1	CNVblock__	TRUE	variance_prefilter	0.166237	FALSE	0.317655				FALSE														0.05	1	0.05	1	0.05	1	FALSE	FALSE	FALSE	FALSE	FALSE
CNVblock__MTERF4	CNVblock__	TRUE	variance_prefilter	0.166237	FALSE	0.317655				FALSE														0.05	1	0.05	1	0.05	1	FALSE	FALSE	FALSE	FALSE	FALSE
CNVblock__PASK	CNVblock__	TRUE	variance_prefilter	0.166237	FALSE	0.317655				FALSE														0.05	1	0.05	1	0.05	1	FALSE	FALSE	FALSE	FALSE	FALSE
CNVblock__PPP1R7	CNVblock__	TRUE	variance_prefilter	0.166237	FALSE	0.317655				FALSE														0.05	1	0.05	1	0.05	1	FALSE	FALSE	FALSE	FALSE	FALSE
CNVblock__ANO7	CNVblock__	TRUE	variance_prefilter	0.166237	FALSE	0.317655				FALSE														0.05	1	0.05	1	0.05	1	FALSE	FALSE	FALSE	FALSE	FALSE
CNVblock__HDLBP	CNVblock__	TRUE	variance_prefilter	0.166237	FALSE	0.317655				FALSE														0.05	1	0.05	1	0.05	1	FALSE	FALSE	FALSE	FALSE	FALSE
CNVblock__FARP2	CNVblock__	TRUE	variance_prefilter	0.166237	FALSE	0.317655				FALSE														0.05	1	0.05	1	0.05	1	FALSE	FALSE	FALSE	FALSE	FALSE
CNVblock__STK25	CNVblock__	TRUE	variance_prefilter	0.166237	FALSE	0.317655				FALSE														0.05	1	0.05	1	0.05	1	FALSE	FALSE	FALSE	FALSE	FALSE
CNVblock__BOK	CNVblock__	TRUE	variance_prefilter	0.166237	FALSE	0.317655				FALSE														0.05	1	0.05	1	0.05	1	FALSE	FALSE	FALSE	FALSE	FALSE
CNVblock__THAP4	CNVblock__	TRUE	variance_prefilter	0.166237	FALSE	0.317655				FALSE														0.05	1	0.05	1	0.05	1	FALSE	FALSE	FALSE	FALSE	FALSE
CNVblock__ATG4B	CNVblock__	TRUE	variance_prefilter	0.166237	FALSE	0.317655				FALSE														0.05	1	0.05	1	0.05	1	FALSE	FALSE	FALSE	FALSE	FALSE
CNVblock__DTYMK	CNVblock__	TRUE	variance_prefilter	0.166237	FALSE	0.317655				FALSE														0.05	1	0.05	1	0.05	1	FALSE	FALSE	FALSE	FALSE	FALSE
CNVblock__ING5	CNVblock__	TRUE	variance_prefilter	0.166237	FALSE	0.317655				FALSE														0.05	1	0.05	1	0.05	1	FALSE	FALSE	FALSE	FALSE	FALSE
CNVblock__D2HGDH	CNVblock__	TRUE	variance_prefilter	0.166237	FALSE	0.317655				FALSE														0.05	1	0.05	1	0.05	1	FALSE	FALSE	FALSE	FALSE	FALSE
CNVblock__GAL3ST2	CNVblock__	TRUE	variance_prefilter	0.166237	FALSE	0.317655				FALSE														0.05	1	0.05	1	0.05	1	FALSE	FALSE	FALSE	FALSE	FALSE
CNVblock__NEU4	CNVblock__	TRUE	variance_prefilter	0.166237	FALSE	0.317655				FALSE														0.05	1	0.05	1	0.05	1	FALSE	FALSE	FALSE	FALSE	FALSE
CNVblock__PDCD1	CNVblock__	TRUE	variance_prefilter	0.166237	FALSE	0.317655				FALSE														0.05	1	0.05	1	0.05	1	FALSE	FALSE	FALSE	FALSE	FALSE
CNVblock__RTP5	CNVblock__	TRUE	variance_prefilter	0.166237	FALSE	0.317655				FALSE														0.05	1	0.05	1	0.05	1	FALSE	FALSE	FALSE	FALSE	FALSE
CNVblock__CHL1	CNVblock__	TRUE	variance_prefilter	0.123282	FALSE	0.317655				FALSE														0.05	1	0.05	1	0.05	1	FALSE	FALSE	FALSE	FALSE	FALSE
CNVblock__CNTN6	CNVblock__	TRUE	variance_prefilter	0.123282	FALSE	0.317655				FALSE														0.05	1	0.05	1	0.05	1	FALSE	FALSE	FALSE	FALSE	FALSE
CNVblock__CNTN4	CNVblock__	TRUE	variance_prefilter	0.123282	FALSE	0.317655				FALSE														0.05	1	0.05	1	0.05	1	FALSE	FALSE	FALSE	FALSE	FALSE
CNVblock__IL5RA	CNVblock__	TRUE	variance_prefilter	0.123282	FALSE	0.317655				FALSE														0.05	1	0.05	1	0.05	1	FALSE	FALSE	FALSE	FALSE	FALSE
CNVblock__TRNT1	CNVblock__	TRUE	variance_prefilter	0.0829038	FALSE	0.317655				FALSE														0.05	1	0.05	1	0.05	1	FALSE	FALSE	FALSE	FALSE	FALSE
CNVblock__CRBN	CNVblock__	TRUE	variance_prefilter	0.0829038	FALSE	0.317655				FALSE														0.05	1	0.05	1	0.05	1	FALSE	FALSE	FALSE	FALSE	FALSE
CNVblock__SUMF1	CNVblock__	TRUE	variance_prefilter	0.0829038	FALSE	0.317655				FALSE														0.05	1	0.05	1	0.05	1	FALSE	FALSE	FALSE	FALSE	FALSE
CNVblock__LRRN1	CNVblock__	TRUE	variance_prefilter	0.0829038	FALSE	0.317655				FALSE														0.05	1	0.05	1	0.05	1	FALSE	FALSE	FALSE	FALSE	FALSE
CNVblock__SETMAR	CNVblock__	TRUE	variance_prefilter	0.155284	FALSE	0.317655				FALSE														0.05	1	0.05	1	0.05	1	FALSE	FALSE	FALSE	FALSE	FALSE
CNVblock__ITPR1	CNVblock__	TRUE	variance_prefilter	0.155284	FALSE	0.317655				FALSE														0.05	1	0.05	1	0.05	1	FALSE	FALSE	FALSE	FALSE	FALSE
CNVblock__BHLHE40	CNVblock__	TRUE	variance_prefilter	0.155284	FALSE	0.317655				FALSE														0.05	1	0.05	1	0.05	1	FALSE	FALSE	FALSE	FALSE	FALSE
CNVblock__ARL8B	CNVblock__	TRUE	variance_prefilter	0.155284	FALSE	0.317655				FALSE														0.05	1	0.05	1	0.05	1	FALSE	FALSE	FALSE	FALSE	FALSE
CNVblock__EDEM1	CNVblock__	TRUE	variance_prefilter	0.114476	FALSE	0.317655				FALSE														0.05	1	0.05	1	0.05	1	FALSE	FALSE	FALSE	FALSE	FALSE
CNVblock__GRM7	CNVblock__	TRUE	variance_prefilter	0.114476	FALSE	0.317655				FALSE														0.05	1	0.05	1	0.05	1	FALSE	FALSE	FALSE	FALSE	FALSE
CNVblock__LMCD1	CNVblock__	TRUE	variance_prefilter	0.114476	FALSE	0.317655				FALSE														0.05	1	0.05	1	0.05	1	FALSE	FALSE	FALSE	FALSE	FALSE
CNVblock__SSUH2	CNVblock__	TRUE	variance_prefilter	0.114476	FALSE	0.317655				FALSE														0.05	1	0.05	1	0.05	1	FALSE	FALSE	FALSE	FALSE	FALSE
CNVblock__CAV3	CNVblock__	TRUE	variance_prefilter	0.114476	FALSE	0.317655				FALSE														0.05	1	0.05	1	0.05	1	FALSE	FALSE	FALSE	FALSE	FALSE
CNVblock__OXTR	CNVblock__	TRUE	variance_prefilter	0.114476	FALSE	0.317655				FALSE														0.05	1	0.05	1	0.05	1	FALSE	FALSE	FALSE	FALSE	FALSE
CNVblock__RAD18	CNVblock__	TRUE	variance_prefilter	0.114476	FALSE	0.317655				FALSE														0.05	1	0.05	1	0.05	1	FALSE	FALSE	FALSE	FALSE	FALSE
CNVblock__SRGAP3	CNVblock__	TRUE	variance_prefilter	0.114476	FALSE	0.317655				FALSE														0.05	1	0.05	1	0.05	1	FALSE	FALSE	FALSE	FALSE	FALSE
CNVblock__THUMPD3	CNVblock__	TRUE	variance_prefilter	0.114476	FALSE	0.317655				FALSE														0.05	1	0.05	1	0.05	1	FALSE	FALSE	FALSE	FALSE	FALSE
CNVblock__SETD5	CNVblock__	TRUE	variance_prefilter	0.114476	FALSE	0.317655				FALSE														0.05	1	0.05	1	0.05	1	FALSE	FALSE	FALSE	FALSE	FALSE
CNVblock__LHFPL4	CNVblock__	TRUE	variance_prefilter	0.114476	FALSE	0.317655				FALSE														0.05	1	0.05	1	0.05	1	FALSE	FALSE	FALSE	FALSE	FALSE
CNVblock__MTMR14	CNVblock__	TRUE	variance_prefilter	0.114476	FALSE	0.317655				FALSE														0.05	1	0.05	1	0.05	1	FALSE	FALSE	FALSE	FALSE	FALSE
CNVblock__CPNE9	CNVblock__	TRUE	variance_prefilter	0.114476	FALSE	0.317655				FALSE														0.05	1	0.05	1	0.05	1	FALSE	FALSE	FALSE	FALSE	FALSE
CNVblock__BRPF1	CNVblock__	TRUE	variance_prefilter	0.114476	FALSE	0.317655				FALSE														0.05	1	0.05	1	0.05	1	FALSE	FALSE	FALSE	FALSE	FALSE
CNVblock__OGG1	CNVblock__	TRUE	variance_prefilter	0.114476	FALSE	0.317655				FALSE														0.05	1	0.05	1	0.05	1	FALSE	FALSE	FALSE	FALSE	FALSE
CNVblock__CAMK1	CNVblock__	TRUE	variance_prefilter	0.114476	FALSE	0.317655				FALSE														0.05	1	0.05	1	0.05	1	FALSE	FALSE	FALSE	FALSE	FALSE
CNVblock__TADA3	CNVblock__	TRUE	variance_prefilter	0.114476	FALSE	0.317655				FALSE														0.05	1	0.05	1	0.05	1	FALSE	FALSE	FALSE	FALSE	FALSE
CNVblock__ARPC4	CNVblock__	TRUE	variance_prefilter	0.114476	FALSE	0.317655				FALSE														0.05	1	0.05	1	0.05	1	FALSE	FALSE	FALSE	FALSE	FALSE
CNVblock__ARPC4-TTLL3	CNVblock__	TRUE	variance_prefilter	0.114476	FALSE	0.317655				FALSE														0.05	1	0.05	1	0.05	1	FALSE	FALSE	FALSE	FALSE	FALSE
CNVblock__TTLL3	CNVblock__	TRUE	variance_prefilter	0.114476	FALSE	0.317655				FALSE														0.05	1	0.05	1	0.05	1	FALSE	FALSE	FALSE	FALSE	FALSE
CNVblock__RPUSD3	CNVblock__	TRUE	variance_prefilter	0.114476	FALSE	0.317655				FALSE														0.05	1	0.05	1	0.05	1	FALSE	FALSE	FALSE	FALSE	FALSE
CNVblock__CIDEC	CNVblock__	TRUE	variance_prefilter	0.114476	FALSE	0.317655				FALSE														0.05	1	0.05	1	0.05	1	FALSE	FALSE	FALSE	FALSE	FALSE
CNVblock__JAGN1	CNVblock__	TRUE	variance_prefilter	0.114476	FALSE	0.317655				FALSE														0.05	1	0.05	1	0.05	1	FALSE	FALSE	FALSE	FALSE	FALSE
CNVblock__IL17RE	CNVblock__	TRUE	variance_prefilter	0.114476	FALSE	0.317655				FALSE														0.05	1	0.05	1	0.05	1	FALSE	FALSE	FALSE	FALSE	FALSE
CNVblock__IL17RC	CNVblock__	TRUE	variance_prefilter	0.114476	FALSE	0.317655				FALSE														0.05	1	0.05	1	0.05	1	FALSE	FALSE	FALSE	FALSE	FALSE
CNVblock__CRELD1	CNVblock__	TRUE	variance_prefilter	0.114476	FALSE	0.317655				FALSE														0.05	1	0.05	1	0.05	1	FALSE	FALSE	FALSE	FALSE	FALSE
CNVblock__PRRT3	CNVblock__	TRUE	variance_prefilter	0.114476	FALSE	0.317655				FALSE														0.05	1	0.05	1	0.05	1	FALSE	FALSE	FALSE	FALSE	FALSE
CNVblock__EMC3	CNVblock__	TRUE	variance_prefilter	0.114476	FALSE	0.317655				FALSE														0.05	1	0.05	1	0.05	1	FALSE	FALSE	FALSE	FALSE	FALSE
CNVblock__FANCD2	CNVblock__	TRUE	variance_prefilter	0.114476	FALSE	0.317655				FALSE														0.05	1	0.05	1	0.05	1	FALSE	FALSE	FALSE	FALSE	FALSE
CNVblock__FANCD2OS	CNVblock__	TRUE	variance_prefilter	0.114476	FALSE	0.317655				FALSE														0.05	1	0.05	1	0.05	1	FALSE	FALSE	FALSE	FALSE	FALSE
CNVblock__BRK1	CNVblock__	TRUE	variance_prefilter	0.114476	FALSE	0.317655				FALSE														0.05	1	0.05	1	0.05	1	FALSE	FALSE	FALSE	FALSE	FALSE
CNVblock__VHL	CNVblock__	TRUE	variance_prefilter	0.114476	FALSE	0.317655				FALSE														0.05	1	0.05	1	0.05	1	FALSE	FALSE	FALSE	FALSE	FALSE
CNVblock__IRAK2	CNVblock__	TRUE	variance_prefilter	0.114476	FALSE	0.317655				FALSE														0.05	1	0.05	1	0.05	1	FALSE	FALSE	FALSE	FALSE	FALSE
CNVblock__TATDN2	CNVblock__	TRUE	variance_prefilter	0.114476	FALSE	0.317655				FALSE														0.05	1	0.05	1	0.05	1	FALSE	FALSE	FALSE	FALSE	FALSE
CNVblock__GHRL	CNVblock__	TRUE	variance_prefilter	0.114476	FALSE	0.317655				FALSE														0.05	1	0.05	1	0.05	1	FALSE	FALSE	FALSE	FALSE	FALSE
CNVblock__SEC13	CNVblock__	TRUE	variance_prefilter	0.114476	FALSE	0.317655				FALSE														0.05	1	0.05	1	0.05	1	FALSE	FALSE	FALSE	FALSE	FALSE
CNVblock__ATP2B2	CNVblock__	TRUE	variance_prefilter	0.114476	FALSE	0.317655				FALSE														0.05	1	0.05	1	0.05	1	FALSE	FALSE	FALSE	FALSE	FALSE
CNVblock__SLC6A11	CNVblock__	TRUE	variance_prefilter	0.114476	FALSE	0.317655				FALSE														0.05	1	0.05	1	0.05	1	FALSE	FALSE	FALSE	FALSE	FALSE
CNVblock__SLC6A1	CNVblock__	TRUE	variance_prefilter	0.114476	FALSE	0.317655				FALSE														0.05	1	0.05	1	0.05	1	FALSE	FALSE	FALSE	FALSE	FALSE
CNVblock__HRH1	CNVblock__	TRUE	variance_prefilter	0.114476	FALSE	0.317655				FALSE														0.05	1	0.05	1	0.05	1	FALSE	FALSE	FALSE	FALSE	FALSE
CNVblock__ATG7	CNVblock__	TRUE	variance_prefilter	0.114476	FALSE	0.317655				FALSE														0.05	1	0.05	1	0.05	1	FALSE	FALSE	FALSE	FALSE	FALSE
CNVblock__VGLL4	CNVblock__	TRUE	variance_prefilter	0.114476	FALSE	0.317655				FALSE														0.05	1	0.05	1	0.05	1	FALSE	FALSE	FALSE	FALSE	FALSE
CNVblock__TAMM41	CNVblock__	TRUE	variance_prefilter	0.114476	FALSE	0.317655				FALSE														0.05	1	0.05	1	0.05	1	FALSE	FALSE	FALSE	FALSE	FALSE
CNVblock__SYN2	CNVblock__	TRUE	variance_prefilter	0.114476	FALSE	0.317655				FALSE														0.05	1	0.05	1	0.05	1	FALSE	FALSE	FALSE	FALSE	FALSE
CNVblock__TIMP4	CNVblock__	TRUE	variance_prefilter	0.114476	FALSE	0.317655				FALSE														0.05	1	0.05	1	0.05	1	FALSE	FALSE	FALSE	FALSE	FALSE
CNVblock__PPARG	CNVblock__	TRUE	variance_prefilter	0.114476	FALSE	0.317655				FALSE														0.05	1	0.05	1	0.05	1	FALSE	FALSE	FALSE	FALSE	FALSE
CNVblock__TSEN2	CNVblock__	TRUE	variance_prefilter	0.114476	FALSE	0.317655				FALSE														0.05	1	0.05	1	0.05	1	FALSE	FALSE	FALSE	FALSE	FALSE
CNVblock__MKRN2OS	CNVblock__	TRUE	variance_prefilter	0.114476	FALSE	0.317655				FALSE														0.05	1	0.05	1	0.05	1	FALSE	FALSE	FALSE	FALSE	FALSE
CNVblock__MKRN2	CNVblock__	TRUE	variance_prefilter	0.114476	FALSE	0.317655				FALSE														0.05	1	0.05	1	0.05	1	FALSE	FALSE	FALSE	FALSE	FALSE
CNVblock__RAF1	CNVblock__	TRUE	variance_prefilter	0.114476	FALSE	0.317655				FALSE														0.05	1	0.05	1	0.05	1	FALSE	FALSE	FALSE	FALSE	FALSE
CNVblock__TMEM40	CNVblock__	TRUE	variance_prefilter	0.114476	FALSE	0.317655				FALSE														0.05	1	0.05	1	0.05	1	FALSE	FALSE	FALSE	FALSE	FALSE
CNVblock__CAND2	CNVblock__	TRUE	variance_prefilter	0.114476	FALSE	0.317655				FALSE														0.05	1	0.05	1	0.05	1	FALSE	FALSE	FALSE	FALSE	FALSE
CNVblock__RPL32	CNVblock__	TRUE	variance_prefilter	0.114476	FALSE	0.317655				FALSE														0.05	1	0.05	1	0.05	1	FALSE	FALSE	FALSE	FALSE	FALSE
CNVblock__IQSEC1	CNVblock__	TRUE	variance_prefilter	0.114476	FALSE	0.317655				FALSE														0.05	1	0.05	1	0.05	1	FALSE	FALSE	FALSE	FALSE	FALSE
CNVblock__NUP210	CNVblock__	TRUE	variance_prefilter	0.114476	FALSE	0.317655				FALSE														0.05	1	0.05	1	0.05	1	FALSE	FALSE	FALSE	FALSE	FALSE
CNVblock__HDAC11	CNVblock__	TRUE	variance_prefilter	0.114476	FALSE	0.317655				FALSE														0.05	1	0.05	1	0.05	1	FALSE	FALSE	FALSE	FALSE	FALSE
CNVblock__FBLN2	CNVblock__	TRUE	variance_prefilter	0.114476	FALSE	0.317655				FALSE														0.05	1	0.05	1	0.05	1	FALSE	FALSE	FALSE	FALSE	FALSE
CNVblock__WNT7A	CNVblock__	TRUE	variance_prefilter	0.114476	FALSE	0.317655				FALSE														0.05	1	0.05	1	0.05	1	FALSE	FALSE	FALSE	FALSE	FALSE
CNVblock__CHCHD4	CNVblock__	TRUE	variance_prefilter	0.114476	FALSE	0.317655				FALSE														0.05	1	0.05	1	0.05	1	FALSE	FALSE	FALSE	FALSE	FALSE
CNVblock__TMEM43	CNVblock__	TRUE	variance_prefilter	0.114476	FALSE	0.317655				FALSE														0.05	1	0.05	1	0.05	1	FALSE	FALSE	FALSE	FALSE	FALSE
CNVblock__XPC	CNVblock__	TRUE	variance_prefilter	0.114476	FALSE	0.317655				FALSE														0.05	1	0.05	1	0.05	1	FALSE	FALSE	FALSE	FALSE	FALSE
CNVblock__LSM3	CNVblock__	TRUE	variance_prefilter	0.114476	FALSE	0.317655				FALSE														0.05	1	0.05	1	0.05	1	FALSE	FALSE	FALSE	FALSE	FALSE
CNVblock__SLC6A6	CNVblock__	TRUE	variance_prefilter	0.114476	FALSE	0.317655				FALSE														0.05	1	0.05	1	0.05	1	FALSE	FALSE	FALSE	FALSE	FALSE
CNVblock__GRIP2	CNVblock__	TRUE	variance_prefilter	0.114476	FALSE	0.317655				FALSE														0.05	1	0.05	1	0.05	1	FALSE	FALSE	FALSE	FALSE	FALSE
CNVblock__CCDC174	CNVblock__	TRUE	variance_prefilter	0.114476	FALSE	0.317655				FALSE														0.05	1	0.05	1	0.05	1	FALSE	FALSE	FALSE	FALSE	FALSE
CNVblock__C3orf20	CNVblock__	TRUE	variance_prefilter	0.114476	FALSE	0.317655				FALSE														0.05	1	0.05	1	0.05	1	FALSE	FALSE	FALSE	FALSE	FALSE
CNVblock__FGD5	CNVblock__	TRUE	variance_prefilter	0.114476	FALSE	0.317655				FALSE														0.05	1	0.05	1	0.05	1	FALSE	FALSE	FALSE	FALSE	FALSE
CNVblock__NR2C2	CNVblock__	TRUE	variance_prefilter	0.114476	FALSE	0.317655				FALSE														0.05	1	0.05	1	0.05	1	FALSE	FALSE	FALSE	FALSE	FALSE
CNVblock__MRPS25	CNVblock__	TRUE	variance_prefilter	0.114476	FALSE	0.317655				FALSE														0.05	1	0.05	1	0.05	1	FALSE	FALSE	FALSE	FALSE	FALSE
CNVblock__RBSN	CNVblock__	TRUE	variance_prefilter	0.114476	FALSE	0.317655				FALSE														0.05	1	0.05	1	0.05	1	FALSE	FALSE	FALSE	FALSE	FALSE
CNVblock__CAPN7	CNVblock__	TRUE	variance_prefilter	0.114476	FALSE	0.317655				FALSE														0.05	1	0.05	1	0.05	1	FALSE	FALSE	FALSE	FALSE	FALSE
CNVblock__SH3BP5	CNVblock__	TRUE	variance_prefilter	0.114476	FALSE	0.317655				FALSE														0.05	1	0.05	1	0.05	1	FALSE	FALSE	FALSE	FALSE	FALSE
CNVblock__METTL6	CNVblock__	TRUE	variance_prefilter	0.114476	FALSE	0.317655				FALSE														0.05	1	0.05	1	0.05	1	FALSE	FALSE	FALSE	FALSE	FALSE
CNVblock__EAF1	CNVblock__	TRUE	variance_prefilter	0.114476	FALSE	0.317655				FALSE														0.05	1	0.05	1	0.05	1	FALSE	FALSE	FALSE	FALSE	FALSE
CNVblock__COLQ	CNVblock__	TRUE	variance_prefilter	0.114476	FALSE	0.317655				FALSE														0.05	1	0.05	1	0.05	1	FALSE	FALSE	FALSE	FALSE	FALSE
CNVblock__HACL1	CNVblock__	TRUE	variance_prefilter	0.114476	FALSE	0.317655				FALSE														0.05	1	0.05	1	0.05	1	FALSE	FALSE	FALSE	FALSE	FALSE
CNVblock__BTD	CNVblock__	TRUE	variance_prefilter	0.114476	FALSE	0.317655				FALSE														0.05	1	0.05	1	0.05	1	FALSE	FALSE	FALSE	FALSE	FALSE
CNVblock__ANKRD28	CNVblock__	TRUE	variance_prefilter	0.114476	FALSE	0.317655				FALSE														0.05	1	0.05	1	0.05	1	FALSE	FALSE	FALSE	FALSE	FALSE
CNVblock__GALNT15	CNVblock__	TRUE	variance_prefilter	0.114476	FALSE	0.317655				FALSE														0.05	1	0.05	1	0.05	1	FALSE	FALSE	FALSE	FALSE	FALSE
CNVblock__DPH3	CNVblock__	TRUE	variance_prefilter	0.114476	FALSE	0.317655				FALSE														0.05	1	0.05	1	0.05	1	FALSE	FALSE	FALSE	FALSE	FALSE
CNVblock__OXNAD1	CNVblock__	TRUE	variance_prefilter	0.114476	FALSE	0.317655				FALSE														0.05	1	0.05	1	0.05	1	FALSE	FALSE	FALSE	FALSE	FALSE
CNVblock__RFTN1	CNVblock__	TRUE	variance_prefilter	0.114476	FALSE	0.317655				FALSE														0.05	1	0.05	1	0.05	1	FALSE	FALSE	FALSE	FALSE	FALSE
CNVblock__DAZL	CNVblock__	TRUE	variance_prefilter	0.114476	FALSE	0.317655				FALSE														0.05	1	0.05	1	0.05	1	FALSE	FALSE	FALSE	FALSE	FALSE
CNVblock__PLCL2	CNVblock__	TRUE	variance_prefilter	0.114476	FALSE	0.317655				FALSE														0.05	1	0.05	1	0.05	1	FALSE	FALSE	FALSE	FALSE	FALSE
CNVblock__TBC1D5	CNVblock__	TRUE	variance_prefilter	0.114476	FALSE	0.317655				FALSE														0.05	1	0.05	1	0.05	1	FALSE	FALSE	FALSE	FALSE	FALSE
CNVblock__SATB1	CNVblock__	TRUE	variance_prefilter	0.0728093	FALSE	0.317655				FALSE														0.05	1	0.05	1	0.05	1	FALSE	FALSE	FALSE	FALSE	FALSE
CNVblock__KCNH8	CNVblock__	TRUE	variance_prefilter	0.113617	FALSE	0.317655				FALSE														0.05	1	0.05	1	0.05	1	FALSE	FALSE	FALSE	FALSE	FALSE
CNVblock__EFHB	CNVblock__	TRUE	variance_prefilter	0.113617	FALSE	0.317655				FALSE														0.05	1	0.05	1	0.05	1	FALSE	FALSE	FALSE	FALSE	FALSE
CNVblock__RAB5A	CNVblock__	TRUE	variance_prefilter	0.113617	FALSE	0.317655				FALSE														0.05	1	0.05	1	0.05	1	FALSE	FALSE	FALSE	FALSE	FALSE
CNVblock__PP2D1	CNVblock__	TRUE	variance_prefilter	0.113617	FALSE	0.317655				FALSE														0.05	1	0.05	1	0.05	1	FALSE	FALSE	FALSE	FALSE	FALSE
CNVblock__KAT2B	CNVblock__	TRUE	variance_prefilter	0.113617	FALSE	0.317655				FALSE														0.05	1	0.05	1	0.05	1	FALSE	FALSE	FALSE	FALSE	FALSE
CNVblock__SGO1	CNVblock__	TRUE	variance_prefilter	0.113617	FALSE	0.317655				FALSE														0.05	1	0.05	1	0.05	1	FALSE	FALSE	FALSE	FALSE	FALSE
CNVblock__ZNF385D	CNVblock__	TRUE	variance_prefilter	0.113617	FALSE	0.317655				FALSE														0.05	1	0.05	1	0.05	1	FALSE	FALSE	FALSE	FALSE	FALSE
CNVblock__UBE2E2	CNVblock__	TRUE	variance_prefilter	0.0833333	FALSE	0.317655				FALSE														0.05	1	0.05	1	0.05	1	FALSE	FALSE	FALSE	FALSE	FALSE
CNVblock__UBE2E1	CNVblock__	TRUE	variance_prefilter	0.0833333	FALSE	0.317655				FALSE														0.05	1	0.05	1	0.05	1	FALSE	FALSE	FALSE	FALSE	FALSE
CNVblock__NKIRAS1	CNVblock__	TRUE	variance_prefilter	0.0833333	FALSE	0.317655				FALSE														0.05	1	0.05	1	0.05	1	FALSE	FALSE	FALSE	FALSE	FALSE
CNVblock__RPL15	CNVblock__	TRUE	variance_prefilter	0.0833333	FALSE	0.317655				FALSE														0.05	1	0.05	1	0.05	1	FALSE	FALSE	FALSE	FALSE	FALSE
CNVblock__NR1D2	CNVblock__	TRUE	variance_prefilter	0.0833333	FALSE	0.317655				FALSE														0.05	1	0.05	1	0.05	1	FALSE	FALSE	FALSE	FALSE	FALSE
CNVblock__THRB	CNVblock__	TRUE	variance_prefilter	0.0833333	FALSE	0.317655				FALSE														0.05	1	0.05	1	0.05	1	FALSE	FALSE	FALSE	FALSE	FALSE
CNVblock__RARB	CNVblock__	TRUE	variance_prefilter	0.0833333	FALSE	0.317655				FALSE														0.05	1	0.05	1	0.05	1	FALSE	FALSE	FALSE	FALSE	FALSE
CNVblock__TOP2B	CNVblock__	TRUE	variance_prefilter	0.0833333	FALSE	0.317655				FALSE														0.05	1	0.05	1	0.05	1	FALSE	FALSE	FALSE	FALSE	FALSE
CNVblock__NGLY1	CNVblock__	TRUE	variance_prefilter	0.0833333	FALSE	0.317655				FALSE														0.05	1	0.05	1	0.05	1	FALSE	FALSE	FALSE	FALSE	FALSE
CNVblock__OXSM	CNVblock__	TRUE	variance_prefilter	0.0833333	FALSE	0.317655				FALSE														0.05	1	0.05	1	0.05	1	FALSE	FALSE	FALSE	FALSE	FALSE
CNVblock__LRRC3B	CNVblock__	TRUE	variance_prefilter	0.0728093	FALSE	0.317655				FALSE														0.05	1	0.05	1	0.05	1	FALSE	FALSE	FALSE	FALSE	FALSE
CNVblock__NEK10	CNVblock__	TRUE	variance_prefilter	0.0728093	FALSE	0.317655				FALSE														0.05	1	0.05	1	0.05	1	FALSE	FALSE	FALSE	FALSE	FALSE
CNVblock__SLC4A7	CNVblock__	TRUE	variance_prefilter	0.0728093	FALSE	0.317655				FALSE														0.05	1	0.05	1	0.05	1	FALSE	FALSE	FALSE	FALSE	FALSE
CNVblock__EOMES	CNVblock__	TRUE	variance_prefilter	0.0728093	FALSE	0.317655				FALSE														0.05	1	0.05	1	0.05	1	FALSE	FALSE	FALSE	FALSE	FALSE
CNVblock__CMC1	CNVblock__	TRUE	variance_prefilter	0.0728093	FALSE	0.317655				FALSE														0.05	1	0.05	1	0.05	1	FALSE	FALSE	FALSE	FALSE	FALSE
CNVblock__AZI2	CNVblock__	TRUE	variance_prefilter	0.0728093	FALSE	0.317655				FALSE														0.05	1	0.05	1	0.05	1	FALSE	FALSE	FALSE	FALSE	FALSE
CNVblock__ZCWPW2	CNVblock__	TRUE	variance_prefilter	0.0728093	FALSE	0.317655				FALSE														0.05	1	0.05	1	0.05	1	FALSE	FALSE	FALSE	FALSE	FALSE
CNVblock__RBMS3	CNVblock__	TRUE	variance_prefilter	0.0728093	FALSE	0.317655				FALSE														0.05	1	0.05	1	0.05	1	FALSE	FALSE	FALSE	FALSE	FALSE
CNVblock__TGFBR2	CNVblock__	TRUE	variance_prefilter	0.0728093	FALSE	0.317655				FALSE														0.05	1	0.05	1	0.05	1	FALSE	FALSE	FALSE	FALSE	FALSE
CNVblock__GADL1	CNVblock__	TRUE	variance_prefilter	0.0728093	FALSE	0.317655				FALSE														0.05	1	0.05	1	0.05	1	FALSE	FALSE	FALSE	FALSE	FALSE
CNVblock__STT3B	CNVblock__	TRUE	variance_prefilter	0.0833333	FALSE	0.317655				FALSE														0.05	1	0.05	1	0.05	1	FALSE	FALSE	FALSE	FALSE	FALSE
CNVblock__OSBPL10	CNVblock__	TRUE	variance_prefilter	0.0833333	FALSE	0.317655				FALSE														0.05	1	0.05	1	0.05	1	FALSE	FALSE	FALSE	FALSE	FALSE
CNVblock__ZNF860	CNVblock__	TRUE	variance_prefilter	0.0833333	FALSE	0.317655				FALSE														0.05	1	0.05	1	0.05	1	FALSE	FALSE	FALSE	FALSE	FALSE
CNVblock__GPD1L	CNVblock__	TRUE	variance_prefilter	0.0833333	FALSE	0.317655				FALSE														0.05	1	0.05	1	0.05	1	FALSE	FALSE	FALSE	FALSE	FALSE
CNVblock__CMTM8	CNVblock__	TRUE	variance_prefilter	0.0833333	FALSE	0.317655				FALSE														0.05	1	0.05	1	0.05	1	FALSE	FALSE	FALSE	FALSE	FALSE
CNVblock__CMTM7	CNVblock__	TRUE	variance_prefilter	0.0833333	FALSE	0.317655				FALSE														0.05	1	0.05	1	0.05	1	FALSE	FALSE	FALSE	FALSE	FALSE
CNVblock__CMTM6	CNVblock__	TRUE	variance_prefilter	0.0833333	FALSE	0.317655				FALSE														0.05	1	0.05	1	0.05	1	FALSE	FALSE	FALSE	FALSE	FALSE
CNVblock__DYNC1LI1	CNVblock__	TRUE	variance_prefilter	0.0833333	FALSE	0.317655				FALSE														0.05	1	0.05	1	0.05	1	FALSE	FALSE	FALSE	FALSE	FALSE
CNVblock__CNOT10	CNVblock__	TRUE	variance_prefilter	0.0833333	FALSE	0.317655				FALSE														0.05	1	0.05	1	0.05	1	FALSE	FALSE	FALSE	FALSE	FALSE
CNVblock__TRIM71	CNVblock__	TRUE	variance_prefilter	0.0833333	FALSE	0.317655				FALSE														0.05	1	0.05	1	0.05	1	FALSE	FALSE	FALSE	FALSE	FALSE
CNVblock__CCR4	CNVblock__	TRUE	variance_prefilter	0.0833333	FALSE	0.317655				FALSE														0.05	1	0.05	1	0.05	1	FALSE	FALSE	FALSE	FALSE	FALSE
CNVblock__GLB1	CNVblock__	TRUE	variance_prefilter	0.0833333	FALSE	0.317655				FALSE														0.05	1	0.05	1	0.05	1	FALSE	FALSE	FALSE	FALSE	FALSE
CNVblock__TMPPE	CNVblock__	TRUE	variance_prefilter	0.0833333	FALSE	0.317655				FALSE														0.05	1	0.05	1	0.05	1	FALSE	FALSE	FALSE	FALSE	FALSE
CNVblock__CRTAP	CNVblock__	TRUE	variance_prefilter	0.0833333	FALSE	0.317655				FALSE														0.05	1	0.05	1	0.05	1	FALSE	FALSE	FALSE	FALSE	FALSE
CNVblock__SUSD5	CNVblock__	TRUE	variance_prefilter	0.0833333	FALSE	0.317655				FALSE														0.05	1	0.05	1	0.05	1	FALSE	FALSE	FALSE	FALSE	FALSE
CNVblock__FBXL2	CNVblock__	TRUE	variance_prefilter	0.0833333	FALSE	0.317655				FALSE														0.05	1	0.05	1	0.05	1	FALSE	FALSE	FALSE	FALSE	FALSE
CNVblock__UBP1	CNVblock__	TRUE	variance_prefilter	0.0833333	FALSE	0.317655				FALSE														0.05	1	0.05	1	0.05	1	FALSE	FALSE	FALSE	FALSE	FALSE
CNVblock__CLASP2	CNVblock__	TRUE	variance_prefilter	0.0833333	FALSE	0.317655				FALSE														0.05	1	0.05	1	0.05	1	FALSE	FALSE	FALSE	FALSE	FALSE
CNVblock__PDCD6IP	CNVblock__	TRUE	variance_prefilter	0.0833333	FALSE	0.317655				FALSE														0.05	1	0.05	1	0.05	1	FALSE	FALSE	FALSE	FALSE	FALSE
CNVblock__ARPP21	CNVblock__	TRUE	variance_prefilter	0.0728093	FALSE	0.317655				FALSE														0.05	1	0.05	1	0.05	1	FALSE	FALSE	FALSE	FALSE	FALSE
CNVblock__STAC	CNVblock__	TRUE	variance_prefilter	0.0728093	FALSE	0.317655				FALSE														0.05	1	0.05	1	0.05	1	FALSE	FALSE	FALSE	FALSE	FALSE
CNVblock__DCLK3	CNVblock__	TRUE	variance_prefilter	0.0728093	FALSE	0.317655				FALSE														0.05	1	0.05	1	0.05	1	FALSE	FALSE	FALSE	FALSE	FALSE
CNVblock__TRANK1	CNVblock__	TRUE	variance_prefilter	0.0728093	FALSE	0.317655				FALSE														0.05	1	0.05	1	0.05	1	FALSE	FALSE	FALSE	FALSE	FALSE
CNVblock__EPM2AIP1	CNVblock__	TRUE	variance_prefilter	0.0728093	FALSE	0.317655				FALSE														0.05	1	0.05	1	0.05	1	FALSE	FALSE	FALSE	FALSE	FALSE
CNVblock__MLH1	CNVblock__	TRUE	variance_prefilter	0.0728093	FALSE	0.317655				FALSE														0.05	1	0.05	1	0.05	1	FALSE	FALSE	FALSE	FALSE	FALSE
CNVblock__LRRFIP2	CNVblock__	TRUE	variance_prefilter	0.0728093	FALSE	0.317655				FALSE														0.05	1	0.05	1	0.05	1	FALSE	FALSE	FALSE	FALSE	FALSE
CNVblock__GOLGA4	CNVblock__	TRUE	variance_prefilter	0.0728093	FALSE	0.317655				FALSE														0.05	1	0.05	1	0.05	1	FALSE	FALSE	FALSE	FALSE	FALSE
CNVblock__ITGA9	CNVblock__	TRUE	variance_prefilter	0.0728093	FALSE	0.317655				FALSE														0.05	1	0.05	1	0.05	1	FALSE	FALSE	FALSE	FALSE	FALSE
CNVblock__CTDSPL	CNVblock__	TRUE	variance_prefilter	0.0728093	FALSE	0.317655				FALSE														0.05	1	0.05	1	0.05	1	FALSE	FALSE	FALSE	FALSE	FALSE
CNVblock__VILL	CNVblock__	TRUE	variance_prefilter	0.0728093	FALSE	0.317655				FALSE														0.05	1	0.05	1	0.05	1	FALSE	FALSE	FALSE	FALSE	FALSE
CNVblock__PLCD1	CNVblock__	TRUE	variance_prefilter	0.0728093	FALSE	0.317655				FALSE														0.05	1	0.05	1	0.05	1	FALSE	FALSE	FALSE	FALSE	FALSE
CNVblock__DLEC1	CNVblock__	TRUE	variance_prefilter	0.0728093	FALSE	0.317655				FALSE														0.05	1	0.05	1	0.05	1	FALSE	FALSE	FALSE	FALSE	FALSE
CNVblock__ACAA1	CNVblock__	TRUE	variance_prefilter	0.0728093	FALSE	0.317655				FALSE														0.05	1	0.05	1	0.05	1	FALSE	FALSE	FALSE	FALSE	FALSE
CNVblock__MYD88	CNVblock__	TRUE	variance_prefilter	0.0728093	FALSE	0.317655				FALSE														0.05	1	0.05	1	0.05	1	FALSE	FALSE	FALSE	FALSE	FALSE
CNVblock__OXSR1	CNVblock__	TRUE	variance_prefilter	0.0728093	FALSE	0.317655				FALSE														0.05	1	0.05	1	0.05	1	FALSE	FALSE	FALSE	FALSE	FALSE
CNVblock__SLC22A13	CNVblock__	TRUE	variance_prefilter	0.0728093	FALSE	0.317655				FALSE														0.05	1	0.05	1	0.05	1	FALSE	FALSE	FALSE	FALSE	FALSE
CNVblock__SLC22A14	CNVblock__	TRUE	variance_prefilter	0.0728093	FALSE	0.317655				FALSE														0.05	1	0.05	1	0.05	1	FALSE	FALSE	FALSE	FALSE	FALSE
CNVblock__XYLB	CNVblock__	TRUE	variance_prefilter	0.0728093	FALSE	0.317655				FALSE														0.05	1	0.05	1	0.05	1	FALSE	FALSE	FALSE	FALSE	FALSE
CNVblock__ACVR2B	CNVblock__	TRUE	variance_prefilter	0.0728093	FALSE	0.317655				FALSE														0.05	1	0.05	1	0.05	1	FALSE	FALSE	FALSE	FALSE	FALSE
CNVblock__EXOG	CNVblock__	TRUE	variance_prefilter	0.0728093	FALSE	0.317655				FALSE														0.05	1	0.05	1	0.05	1	FALSE	FALSE	FALSE	FALSE	FALSE
CNVblock__SCN5A	CNVblock__	TRUE	variance_prefilter	0.0728093	FALSE	0.317655				FALSE														0.05	1	0.05	1	0.05	1	FALSE	FALSE	FALSE	FALSE	FALSE
CNVblock__SCN10A	CNVblock__	TRUE	variance_prefilter	0.0728093	FALSE	0.317655				FALSE														0.05	1	0.05	1	0.05	1	FALSE	FALSE	FALSE	FALSE	FALSE
CNVblock__SCN11A	CNVblock__	TRUE	variance_prefilter	0.0728093	FALSE	0.317655				FALSE														0.05	1	0.05	1	0.05	1	FALSE	FALSE	FALSE	FALSE	FALSE
CNVblock__WDR48	CNVblock__	TRUE	variance_prefilter	0.0728093	FALSE	0.317655				FALSE														0.05	1	0.05	1	0.05	1	FALSE	FALSE	FALSE	FALSE	FALSE
CNVblock__GORASP1	CNVblock__	TRUE	variance_prefilter	0.0728093	FALSE	0.317655				FALSE														0.05	1	0.05	1	0.05	1	FALSE	FALSE	FALSE	FALSE	FALSE
CNVblock__TTC21A	CNVblock__	TRUE	variance_prefilter	0.0728093	FALSE	0.317655				FALSE														0.05	1	0.05	1	0.05	1	FALSE	FALSE	FALSE	FALSE	FALSE
CNVblock__CSRNP1	CNVblock__	TRUE	variance_prefilter	0.0728093	FALSE	0.317655				FALSE														0.05	1	0.05	1	0.05	1	FALSE	FALSE	FALSE	FALSE	FALSE
CNVblock__XIRP1	CNVblock__	TRUE	variance_prefilter	0.0728093	FALSE	0.317655				FALSE														0.05	1	0.05	1	0.05	1	FALSE	FALSE	FALSE	FALSE	FALSE
CNVblock__CX3CR1	CNVblock__	TRUE	variance_prefilter	0.0728093	FALSE	0.317655				FALSE														0.05	1	0.05	1	0.05	1	FALSE	FALSE	FALSE	FALSE	FALSE
CNVblock__CCR8	CNVblock__	TRUE	variance_prefilter	0.0728093	FALSE	0.317655				FALSE														0.05	1	0.05	1	0.05	1	FALSE	FALSE	FALSE	FALSE	FALSE
CNVblock__SLC25A38	CNVblock__	TRUE	variance_prefilter	0.0728093	FALSE	0.317655				FALSE														0.05	1	0.05	1	0.05	1	FALSE	FALSE	FALSE	FALSE	FALSE
CNVblock__RPSA	CNVblock__	TRUE	variance_prefilter	0.0728093	FALSE	0.317655				FALSE														0.05	1	0.05	1	0.05	1	FALSE	FALSE	FALSE	FALSE	FALSE
CNVblock__MOBP	CNVblock__	TRUE	variance_prefilter	0.0728093	FALSE	0.317655				FALSE														0.05	1	0.05	1	0.05	1	FALSE	FALSE	FALSE	FALSE	FALSE
CNVblock__MYRIP	CNVblock__	TRUE	variance_prefilter	0.0728093	FALSE	0.317655				FALSE														0.05	1	0.05	1	0.05	1	FALSE	FALSE	FALSE	FALSE	FALSE
CNVblock__EIF1B	CNVblock__	TRUE	variance_prefilter	0.0829038	FALSE	0.317655				FALSE														0.05	1	0.05	1	0.05	1	FALSE	FALSE	FALSE	FALSE	FALSE
CNVblock__ENTPD3	CNVblock__	TRUE	variance_prefilter	0.0829038	FALSE	0.317655				FALSE														0.05	1	0.05	1	0.05	1	FALSE	FALSE	FALSE	FALSE	FALSE
CNVblock__RPL14	CNVblock__	TRUE	variance_prefilter	0.0829038	FALSE	0.317655				FALSE														0.05	1	0.05	1	0.05	1	FALSE	FALSE	FALSE	FALSE	FALSE
CNVblock__ZNF619	CNVblock__	TRUE	variance_prefilter	0.0829038	FALSE	0.317655				FALSE														0.05	1	0.05	1	0.05	1	FALSE	FALSE	FALSE	FALSE	FALSE
CNVblock__ZNF620	CNVblock__	TRUE	variance_prefilter	0.0829038	FALSE	0.317655				FALSE														0.05	1	0.05	1	0.05	1	FALSE	FALSE	FALSE	FALSE	FALSE
CNVblock__ZNF621	CNVblock__	TRUE	variance_prefilter	0.0829038	FALSE	0.317655				FALSE														0.05	1	0.05	1	0.05	1	FALSE	FALSE	FALSE	FALSE	FALSE
CNVblock__CTNNB1	CNVblock__	TRUE	variance_prefilter	0.0829038	FALSE	0.317655				FALSE														0.05	1	0.05	1	0.05	1	FALSE	FALSE	FALSE	FALSE	FALSE
CNVblock__ULK4	CNVblock__	TRUE	variance_prefilter	0.0829038	FALSE	0.317655				FALSE														0.05	1	0.05	1	0.05	1	FALSE	FALSE	FALSE	FALSE	FALSE
CNVblock__TRAK1	CNVblock__	TRUE	variance_prefilter	0.0829038	FALSE	0.317655				FALSE														0.05	1	0.05	1	0.05	1	FALSE	FALSE	FALSE	FALSE	FALSE
CNVblock__CCK	CNVblock__	TRUE	variance_prefilter	0.0829038	FALSE	0.317655				FALSE														0.05	1	0.05	1	0.05	1	FALSE	FALSE	FALSE	FALSE	FALSE
CNVblock__LYZL4	CNVblock__	TRUE	variance_prefilter	0.0829038	FALSE	0.317655				FALSE														0.05	1	0.05	1	0.05	1	FALSE	FALSE	FALSE	FALSE	FALSE
CNVblock__VIPR1	CNVblock__	TRUE	variance_prefilter	0.0829038	FALSE	0.317655				FALSE														0.05	1	0.05	1	0.05	1	FALSE	FALSE	FALSE	FALSE	FALSE
CNVblock__SEC22C	CNVblock__	TRUE	variance_prefilter	0.0829038	FALSE	0.317655				FALSE														0.05	1	0.05	1	0.05	1	FALSE	FALSE	FALSE	FALSE	FALSE
CNVblock__SS18L2	CNVblock__	TRUE	variance_prefilter	0.0829038	FALSE	0.317655				FALSE														0.05	1	0.05	1	0.05	1	FALSE	FALSE	FALSE	FALSE	FALSE
CNVblock__NKTR	CNVblock__	TRUE	variance_prefilter	0.0829038	FALSE	0.317655				FALSE														0.05	1	0.05	1	0.05	1	FALSE	FALSE	FALSE	FALSE	FALSE
CNVblock__ZBTB47	CNVblock__	TRUE	variance_prefilter	0.0829038	FALSE	0.317655				FALSE														0.05	1	0.05	1	0.05	1	FALSE	FALSE	FALSE	FALSE	FALSE
CNVblock__KLHL40	CNVblock__	TRUE	variance_prefilter	0.0829038	FALSE	0.317655				FALSE														0.05	1	0.05	1	0.05	1	FALSE	FALSE	FALSE	FALSE	FALSE
CNVblock__HHATL	CNVblock__	TRUE	variance_prefilter	0.0829038	FALSE	0.317655				FALSE														0.05	1	0.05	1	0.05	1	FALSE	FALSE	FALSE	FALSE	FALSE
CNVblock__CCDC13	CNVblock__	TRUE	variance_prefilter	0.0829038	FALSE	0.317655				FALSE														0.05	1	0.05	1	0.05	1	FALSE	FALSE	FALSE	FALSE	FALSE
CNVblock__HIGD1A	CNVblock__	TRUE	variance_prefilter	0.0829038	FALSE	0.317655				FALSE														0.05	1	0.05	1	0.05	1	FALSE	FALSE	FALSE	FALSE	FALSE
CNVblock__ACKR2	CNVblock__	TRUE	variance_prefilter	0.0829038	FALSE	0.317655				FALSE														0.05	1	0.05	1	0.05	1	FALSE	FALSE	FALSE	FALSE	FALSE
CNVblock__KRBOX1	CNVblock__	TRUE	variance_prefilter	0.0829038	FALSE	0.317655				FALSE														0.05	1	0.05	1	0.05	1	FALSE	FALSE	FALSE	FALSE	FALSE
CNVblock__CYP8B1	CNVblock__	TRUE	variance_prefilter	0.0829038	FALSE	0.317655				FALSE														0.05	1	0.05	1	0.05	1	FALSE	FALSE	FALSE	FALSE	FALSE
CNVblock__ZNF662	CNVblock__	TRUE	variance_prefilter	0.0829038	FALSE	0.317655				FALSE														0.05	1	0.05	1	0.05	1	FALSE	FALSE	FALSE	FALSE	FALSE
CNVblock__POMGNT2	CNVblock__	TRUE	variance_prefilter	0.0829038	FALSE	0.317655				FALSE														0.05	1	0.05	1	0.05	1	FALSE	FALSE	FALSE	FALSE	FALSE
CNVblock__SNRK	CNVblock__	TRUE	variance_prefilter	0.0829038	FALSE	0.317655				FALSE														0.05	1	0.05	1	0.05	1	FALSE	FALSE	FALSE	FALSE	FALSE
CNVblock__ANO10	CNVblock__	TRUE	variance_prefilter	0.0829038	FALSE	0.317655				FALSE														0.05	1	0.05	1	0.05	1	FALSE	FALSE	FALSE	FALSE	FALSE
CNVblock__ABHD5	CNVblock__	TRUE	variance_prefilter	0.0829038	FALSE	0.317655				FALSE														0.05	1	0.05	1	0.05	1	FALSE	FALSE	FALSE	FALSE	FALSE
CNVblock__TOPAZ1	CNVblock__	TRUE	variance_prefilter	0.0829038	FALSE	0.317655				FALSE														0.05	1	0.05	1	0.05	1	FALSE	FALSE	FALSE	FALSE	FALSE
CNVblock__TCAIM	CNVblock__	TRUE	variance_prefilter	0.0829038	FALSE	0.317655				FALSE														0.05	1	0.05	1	0.05	1	FALSE	FALSE	FALSE	FALSE	FALSE
CNVblock__ZNF445	CNVblock__	TRUE	variance_prefilter	0.0829038	FALSE	0.317655				FALSE														0.05	1	0.05	1	0.05	1	FALSE	FALSE	FALSE	FALSE	FALSE
CNVblock__ZNF852	CNVblock__	TRUE	variance_prefilter	0.0829038	FALSE	0.317655				FALSE														0.05	1	0.05	1	0.05	1	FALSE	FALSE	FALSE	FALSE	FALSE
CNVblock__ZKSCAN7	CNVblock__	TRUE	variance_prefilter	0.0829038	FALSE	0.317655				FALSE														0.05	1	0.05	1	0.05	1	FALSE	FALSE	FALSE	FALSE	FALSE
CNVblock__ZNF660	CNVblock__	TRUE	variance_prefilter	0.0829038	FALSE	0.317655				FALSE														0.05	1	0.05	1	0.05	1	FALSE	FALSE	FALSE	FALSE	FALSE
CNVblock__ZNF197	CNVblock__	TRUE	variance_prefilter	0.0829038	FALSE	0.317655				FALSE														0.05	1	0.05	1	0.05	1	FALSE	FALSE	FALSE	FALSE	FALSE
CNVblock__ZNF35	CNVblock__	TRUE	variance_prefilter	0.0829038	FALSE	0.317655				FALSE														0.05	1	0.05	1	0.05	1	FALSE	FALSE	FALSE	FALSE	FALSE
CNVblock__ZNF502	CNVblock__	TRUE	variance_prefilter	0.0829038	FALSE	0.317655				FALSE														0.05	1	0.05	1	0.05	1	FALSE	FALSE	FALSE	FALSE	FALSE
CNVblock__ZNF501	CNVblock__	TRUE	variance_prefilter	0.0829038	FALSE	0.317655				FALSE														0.05	1	0.05	1	0.05	1	FALSE	FALSE	FALSE	FALSE	FALSE
CNVblock__KIAA1143	CNVblock__	TRUE	variance_prefilter	0.0829038	FALSE	0.317655				FALSE														0.05	1	0.05	1	0.05	1	FALSE	FALSE	FALSE	FALSE	FALSE
CNVblock__KIF15	CNVblock__	TRUE	variance_prefilter	0.0829038	FALSE	0.317655				FALSE														0.05	1	0.05	1	0.05	1	FALSE	FALSE	FALSE	FALSE	FALSE
CNVblock__TMEM42	CNVblock__	TRUE	variance_prefilter	0.123282	FALSE	0.317655				FALSE														0.05	1	0.05	1	0.05	1	FALSE	FALSE	FALSE	FALSE	FALSE
CNVblock__TGM4	CNVblock__	TRUE	variance_prefilter	0.123282	FALSE	0.317655				FALSE														0.05	1	0.05	1	0.05	1	FALSE	FALSE	FALSE	FALSE	FALSE
CNVblock__ZDHHC3	CNVblock__	TRUE	variance_prefilter	0.123282	FALSE	0.317655				FALSE														0.05	1	0.05	1	0.05	1	FALSE	FALSE	FALSE	FALSE	FALSE
CNVblock__EXOSC7	CNVblock__	TRUE	variance_prefilter	0.123282	FALSE	0.317655				FALSE														0.05	1	0.05	1	0.05	1	FALSE	FALSE	FALSE	FALSE	FALSE
CNVblock__CLEC3B	CNVblock__	TRUE	variance_prefilter	0.123282	FALSE	0.317655				FALSE														0.05	1	0.05	1	0.05	1	FALSE	FALSE	FALSE	FALSE	FALSE
CNVblock__CDCP1	CNVblock__	TRUE	variance_prefilter	0.123282	FALSE	0.317655				FALSE														0.05	1	0.05	1	0.05	1	FALSE	FALSE	FALSE	FALSE	FALSE
CNVblock__TMEM158	CNVblock__	TRUE	variance_prefilter	0.123282	FALSE	0.317655				FALSE														0.05	1	0.05	1	0.05	1	FALSE	FALSE	FALSE	FALSE	FALSE
CNVblock__LARS2	CNVblock__	TRUE	variance_prefilter	0.0829038	FALSE	0.317655				FALSE														0.05	1	0.05	1	0.05	1	FALSE	FALSE	FALSE	FALSE	FALSE
CNVblock__LIMD1	CNVblock__	TRUE	variance_prefilter	0.0829038	FALSE	0.317655				FALSE														0.05	1	0.05	1	0.05	1	FALSE	FALSE	FALSE	FALSE	FALSE
CNVblock__SACM1L	CNVblock__	TRUE	variance_prefilter	0.0829038	FALSE	0.317655				FALSE														0.05	1	0.05	1	0.05	1	FALSE	FALSE	FALSE	FALSE	FALSE
CNVblock__SLC6A20	CNVblock__	TRUE	variance_prefilter	0.0927835	FALSE	0.317655				FALSE														0.05	1	0.05	1	0.05	1	FALSE	FALSE	FALSE	FALSE	FALSE
CNVblock__LZTFL1	CNVblock__	TRUE	variance_prefilter	0.0927835	FALSE	0.317655				FALSE														0.05	1	0.05	1	0.05	1	FALSE	FALSE	FALSE	FALSE	FALSE
CNVblock__CCR9	CNVblock__	TRUE	variance_prefilter	0.0927835	FALSE	0.317655				FALSE														0.05	1	0.05	1	0.05	1	FALSE	FALSE	FALSE	FALSE	FALSE
CNVblock__FYCO1	CNVblock__	TRUE	variance_prefilter	0.0927835	FALSE	0.317655				FALSE														0.05	1	0.05	1	0.05	1	FALSE	FALSE	FALSE	FALSE	FALSE
CNVblock__CXCR6	CNVblock__	TRUE	variance_prefilter	0.0927835	FALSE	0.317655				FALSE														0.05	1	0.05	1	0.05	1	FALSE	FALSE	FALSE	FALSE	FALSE
CNVblock__XCR1	CNVblock__	TRUE	variance_prefilter	0.0927835	FALSE	0.317655				FALSE														0.05	1	0.05	1	0.05	1	FALSE	FALSE	FALSE	FALSE	FALSE
CNVblock__CCR3	CNVblock__	TRUE	variance_prefilter	0.0927835	FALSE	0.317655				FALSE														0.05	1	0.05	1	0.05	1	FALSE	FALSE	FALSE	FALSE	FALSE
CNVblock__CCR1	CNVblock__	TRUE	variance_prefilter	0.0927835	FALSE	0.317655				FALSE														0.05	1	0.05	1	0.05	1	FALSE	FALSE	FALSE	FALSE	FALSE
CNVblock__CCR2	CNVblock__	TRUE	variance_prefilter	0.0927835	FALSE	0.317655				FALSE														0.05	1	0.05	1	0.05	1	FALSE	FALSE	FALSE	FALSE	FALSE
CNVblock__CCR5	CNVblock__	TRUE	variance_prefilter	0.0927835	FALSE	0.317655				FALSE														0.05	1	0.05	1	0.05	1	FALSE	FALSE	FALSE	FALSE	FALSE
CNVblock__CCRL2	CNVblock__	TRUE	variance_prefilter	0.0927835	FALSE	0.317655				FALSE														0.05	1	0.05	1	0.05	1	FALSE	FALSE	FALSE	FALSE	FALSE
CNVblock__LTF	CNVblock__	TRUE	variance_prefilter	0.0927835	FALSE	0.317655				FALSE														0.05	1	0.05	1	0.05	1	FALSE	FALSE	FALSE	FALSE	FALSE
CNVblock__RTP3	CNVblock__	TRUE	variance_prefilter	0.0927835	FALSE	0.317655				FALSE														0.05	1	0.05	1	0.05	1	FALSE	FALSE	FALSE	FALSE	FALSE
CNVblock__LRRC2	CNVblock__	TRUE	variance_prefilter	0.103737	FALSE	0.317655				FALSE														0.05	1	0.05	1	0.05	1	FALSE	FALSE	FALSE	FALSE	FALSE
CNVblock__TDGF1	CNVblock__	TRUE	variance_prefilter	0.103737	FALSE	0.317655				FALSE														0.05	1	0.05	1	0.05	1	FALSE	FALSE	FALSE	FALSE	FALSE
CNVblock__FAM240A	CNVblock__	TRUE	variance_prefilter	0.103737	FALSE	0.317655				FALSE														0.05	1	0.05	1	0.05	1	FALSE	FALSE	FALSE	FALSE	FALSE
CNVblock__ALS2CL	CNVblock__	TRUE	variance_prefilter	0.103737	FALSE	0.317655				FALSE														0.05	1	0.05	1	0.05	1	FALSE	FALSE	FALSE	FALSE	FALSE
CNVblock__TMIE	CNVblock__	TRUE	variance_prefilter	0.103737	FALSE	0.317655				FALSE														0.05	1	0.05	1	0.05	1	FALSE	FALSE	FALSE	FALSE	FALSE
CNVblock__PRSS50	CNVblock__	TRUE	variance_prefilter	0.103737	FALSE	0.317655				FALSE														0.05	1	0.05	1	0.05	1	FALSE	FALSE	FALSE	FALSE	FALSE
CNVblock__MYL3	CNVblock__	TRUE	variance_prefilter	0.103737	FALSE	0.317655				FALSE														0.05	1	0.05	1	0.05	1	FALSE	FALSE	FALSE	FALSE	FALSE
CNVblock__PTH1R	CNVblock__	TRUE	variance_prefilter	0.103737	FALSE	0.317655				FALSE														0.05	1	0.05	1	0.05	1	FALSE	FALSE	FALSE	FALSE	FALSE
CNVblock__CCDC12	CNVblock__	TRUE	variance_prefilter	0.114476	FALSE	0.317655				FALSE														0.05	1	0.05	1	0.05	1	FALSE	FALSE	FALSE	FALSE	FALSE
CNVblock__NBEAL2	CNVblock__	TRUE	variance_prefilter	0.135309	FALSE	0.317655				FALSE														0.05	1	0.05	1	0.05	1	FALSE	FALSE	FALSE	FALSE	FALSE
CNVblock__SETD2	CNVblock__	TRUE	variance_prefilter	0.222294	FALSE	0.317655				FALSE														0.05	1	0.05	1	0.05	1	FALSE	FALSE	FALSE	FALSE	FALSE
CNVblock__KIF9	CNVblock__	FALSE		0.319588	TRUE	0.317655	0.0164292	0.0164292	97	TRUE			0.859913	0.982649	mwu	0.914091	0.999418	-0.0292774	0.971147	0.880526	0.987311	-0.0410976	0.959735	0.05	1	0.05	1	0.05	1	FALSE	FALSE	FALSE	FALSE	FALSE
CNVblock__KLHL18	CNVblock__	FALSE		0.319588	TRUE	0.317655	0.0164292	0.0164292	97	TRUE			0.859913	0.982649	mwu	0.914091	0.999418	-0.0292774	0.971147	0.880526	0.987311	-0.0410976	0.959735	0.05	1	0.05	1	0.05	1	FALSE	FALSE	FALSE	FALSE	FALSE
CNVblock__PTPN23	CNVblock__	FALSE		0.319588	TRUE	0.317655	0.0164292	0.0164292	97	TRUE			0.859913	0.982649	mwu	0.914091	0.999418	-0.0292774	0.971147	0.880526	0.987311	-0.0410976	0.959735	0.05	1	0.05	1	0.05	1	FALSE	FALSE	FALSE	FALSE	FALSE
CNVblock__SCAP	CNVblock__	FALSE		0.319588	TRUE	0.317655	0.0164292	0.0164292	97	TRUE			0.859913	0.982649	mwu	0.914091	0.999418	-0.0292774	0.971147	0.880526	0.987311	-0.0410976	0.959735	0.05	1	0.05	1	0.05	1	FALSE	FALSE	FALSE	FALSE	FALSE
CNVblock__ELP6	CNVblock__	FALSE		0.319588	TRUE	0.317655	0.0164292	0.0164292	97	TRUE			0.859913	0.982649	mwu	0.914091	0.999418	-0.0292774	0.971147	0.880526	0.987311	-0.0410976	0.959735	0.05	1	0.05	1	0.05	1	FALSE	FALSE	FALSE	FALSE	FALSE
CNVblock__CSPG5	CNVblock__	FALSE		0.319588	TRUE	0.317655	0.0164292	0.0164292	97	TRUE			0.859913	0.982649	mwu	0.914091	0.999418	-0.0292774	0.971147	0.880526	0.987311	-0.0410976	0.959735	0.05	1	0.05	1	0.05	1	FALSE	FALSE	FALSE	FALSE	FALSE
CNVblock__SMARCC1	CNVblock__	TRUE	variance_prefilter	0.271048	FALSE	0.317655				FALSE														0.05	1	0.05	1	0.05	1	FALSE	FALSE	FALSE	FALSE	FALSE
CNVblock__DHX30	CNVblock__	TRUE	variance_prefilter	0.271048	FALSE	0.317655				FALSE														0.05	1	0.05	1	0.05	1	FALSE	FALSE	FALSE	FALSE	FALSE
CNVblock__MAP4	CNVblock__	TRUE	variance_prefilter	0.271048	FALSE	0.317655				FALSE														0.05	1	0.05	1	0.05	1	FALSE	FALSE	FALSE	FALSE	FALSE
CNVblock__CDC25A	CNVblock__	TRUE	variance_prefilter	0.271048	FALSE	0.317655				FALSE														0.05	1	0.05	1	0.05	1	FALSE	FALSE	FALSE	FALSE	FALSE
CNVblock__CAMP	CNVblock__	TRUE	variance_prefilter	0.271048	FALSE	0.317655				FALSE														0.05	1	0.05	1	0.05	1	FALSE	FALSE	FALSE	FALSE	FALSE
CNVblock__ZNF589	CNVblock__	TRUE	variance_prefilter	0.271048	FALSE	0.317655				FALSE														0.05	1	0.05	1	0.05	1	FALSE	FALSE	FALSE	FALSE	FALSE
CNVblock__NME6	CNVblock__	TRUE	variance_prefilter	0.271048	FALSE	0.317655				FALSE														0.05	1	0.05	1	0.05	1	FALSE	FALSE	FALSE	FALSE	FALSE
CNVblock__SPINK8	CNVblock__	TRUE	variance_prefilter	0.271048	FALSE	0.317655				FALSE														0.05	1	0.05	1	0.05	1	FALSE	FALSE	FALSE	FALSE	FALSE
CNVblock__FBXW12	CNVblock__	TRUE	variance_prefilter	0.271048	FALSE	0.317655				FALSE														0.05	1	0.05	1	0.05	1	FALSE	FALSE	FALSE	FALSE	FALSE
CNVblock__PLXNB1	CNVblock__	TRUE	variance_prefilter	0.271048	FALSE	0.317655				FALSE														0.05	1	0.05	1	0.05	1	FALSE	FALSE	FALSE	FALSE	FALSE
CNVblock__CCDC51	CNVblock__	TRUE	variance_prefilter	0.271048	FALSE	0.317655				FALSE														0.05	1	0.05	1	0.05	1	FALSE	FALSE	FALSE	FALSE	FALSE
CNVblock__TMA7	CNVblock__	TRUE	variance_prefilter	0.271048	FALSE	0.317655				FALSE														0.05	1	0.05	1	0.05	1	FALSE	FALSE	FALSE	FALSE	FALSE
CNVblock__ATRIP	CNVblock__	TRUE	variance_prefilter	0.271048	FALSE	0.317655				FALSE														0.05	1	0.05	1	0.05	1	FALSE	FALSE	FALSE	FALSE	FALSE
CNVblock__TREX1	CNVblock__	TRUE	variance_prefilter	0.271048	FALSE	0.317655				FALSE														0.05	1	0.05	1	0.05	1	FALSE	FALSE	FALSE	FALSE	FALSE
CNVblock__SHISA5	CNVblock__	TRUE	variance_prefilter	0.271048	FALSE	0.317655				FALSE														0.05	1	0.05	1	0.05	1	FALSE	FALSE	FALSE	FALSE	FALSE
CNVblock__PFKFB4	CNVblock__	TRUE	variance_prefilter	0.271048	FALSE	0.317655				FALSE														0.05	1	0.05	1	0.05	1	FALSE	FALSE	FALSE	FALSE	FALSE
CNVblock__UCN2	CNVblock__	TRUE	variance_prefilter	0.271048	FALSE	0.317655				FALSE														0.05	1	0.05	1	0.05	1	FALSE	FALSE	FALSE	FALSE	FALSE
CNVblock__COL7A1	CNVblock__	TRUE	variance_prefilter	0.271048	FALSE	0.317655				FALSE														0.05	1	0.05	1	0.05	1	FALSE	FALSE	FALSE	FALSE	FALSE
CNVblock__UQCRC1	CNVblock__	TRUE	variance_prefilter	0.271048	FALSE	0.317655				FALSE														0.05	1	0.05	1	0.05	1	FALSE	FALSE	FALSE	FALSE	FALSE
CNVblock__TMEM89	CNVblock__	TRUE	variance_prefilter	0.271048	FALSE	0.317655				FALSE														0.05	1	0.05	1	0.05	1	FALSE	FALSE	FALSE	FALSE	FALSE
CNVblock__SLC26A6	CNVblock__	TRUE	variance_prefilter	0.271048	FALSE	0.317655				FALSE														0.05	1	0.05	1	0.05	1	FALSE	FALSE	FALSE	FALSE	FALSE
CNVblock__CELSR3	CNVblock__	TRUE	variance_prefilter	0.271048	FALSE	0.317655				FALSE														0.05	1	0.05	1	0.05	1	FALSE	FALSE	FALSE	FALSE	FALSE
CNVblock__NCKIPSD	CNVblock__	TRUE	variance_prefilter	0.271048	FALSE	0.317655				FALSE														0.05	1	0.05	1	0.05	1	FALSE	FALSE	FALSE	FALSE	FALSE
CNVblock__IP6K2	CNVblock__	TRUE	variance_prefilter	0.271048	FALSE	0.317655				FALSE														0.05	1	0.05	1	0.05	1	FALSE	FALSE	FALSE	FALSE	FALSE
CNVblock__PRKAR2A	CNVblock__	TRUE	variance_prefilter	0.271048	FALSE	0.317655				FALSE														0.05	1	0.05	1	0.05	1	FALSE	FALSE	FALSE	FALSE	FALSE
CNVblock__SLC25A20	CNVblock__	TRUE	variance_prefilter	0.271048	FALSE	0.317655				FALSE														0.05	1	0.05	1	0.05	1	FALSE	FALSE	FALSE	FALSE	FALSE
CNVblock__ARIH2	CNVblock__	TRUE	variance_prefilter	0.271048	FALSE	0.317655				FALSE														0.05	1	0.05	1	0.05	1	FALSE	FALSE	FALSE	FALSE	FALSE
CNVblock__P4HTM	CNVblock__	TRUE	variance_prefilter	0.271048	FALSE	0.317655				FALSE														0.05	1	0.05	1	0.05	1	FALSE	FALSE	FALSE	FALSE	FALSE
CNVblock__WDR6	CNVblock__	TRUE	variance_prefilter	0.271048	FALSE	0.317655				FALSE														0.05	1	0.05	1	0.05	1	FALSE	FALSE	FALSE	FALSE	FALSE
CNVblock__DALRD3	CNVblock__	TRUE	variance_prefilter	0.271048	FALSE	0.317655				FALSE														0.05	1	0.05	1	0.05	1	FALSE	FALSE	FALSE	FALSE	FALSE
CNVblock__NDUFAF3	CNVblock__	TRUE	variance_prefilter	0.271048	FALSE	0.317655				FALSE														0.05	1	0.05	1	0.05	1	FALSE	FALSE	FALSE	FALSE	FALSE
CNVblock__IMPDH2	CNVblock__	TRUE	variance_prefilter	0.271048	FALSE	0.317655				FALSE														0.05	1	0.05	1	0.05	1	FALSE	FALSE	FALSE	FALSE	FALSE
CNVblock__QRICH1	CNVblock__	TRUE	variance_prefilter	0.271048	FALSE	0.317655				FALSE														0.05	1	0.05	1	0.05	1	FALSE	FALSE	FALSE	FALSE	FALSE
CNVblock__USP19	CNVblock__	TRUE	variance_prefilter	0.271048	FALSE	0.317655				FALSE														0.05	1	0.05	1	0.05	1	FALSE	FALSE	FALSE	FALSE	FALSE
CNVblock__LAMB2	CNVblock__	TRUE	variance_prefilter	0.271048	FALSE	0.317655				FALSE														0.05	1	0.05	1	0.05	1	FALSE	FALSE	FALSE	FALSE	FALSE
CNVblock__CCDC71	CNVblock__	TRUE	variance_prefilter	0.271048	FALSE	0.317655				FALSE														0.05	1	0.05	1	0.05	1	FALSE	FALSE	FALSE	FALSE	FALSE
CNVblock__KLHDC8B	CNVblock__	TRUE	variance_prefilter	0.271048	FALSE	0.317655				FALSE														0.05	1	0.05	1	0.05	1	FALSE	FALSE	FALSE	FALSE	FALSE
CNVblock__C3orf84	CNVblock__	TRUE	variance_prefilter	0.271048	FALSE	0.317655				FALSE														0.05	1	0.05	1	0.05	1	FALSE	FALSE	FALSE	FALSE	FALSE
CNVblock__C3orf62	CNVblock__	TRUE	variance_prefilter	0.271048	FALSE	0.317655				FALSE														0.05	1	0.05	1	0.05	1	FALSE	FALSE	FALSE	FALSE	FALSE
CNVblock__USP4	CNVblock__	TRUE	variance_prefilter	0.271048	FALSE	0.317655				FALSE														0.05	1	0.05	1	0.05	1	FALSE	FALSE	FALSE	FALSE	FALSE
CNVblock__GPX1	CNVblock__	TRUE	variance_prefilter	0.271048	FALSE	0.317655				FALSE														0.05	1	0.05	1	0.05	1	FALSE	FALSE	FALSE	FALSE	FALSE
CNVblock__RHOA	CNVblock__	TRUE	variance_prefilter	0.271048	FALSE	0.317655				FALSE														0.05	1	0.05	1	0.05	1	FALSE	FALSE	FALSE	FALSE	FALSE
CNVblock__TCTA	CNVblock__	TRUE	variance_prefilter	0.271048	FALSE	0.317655				FALSE														0.05	1	0.05	1	0.05	1	FALSE	FALSE	FALSE	FALSE	FALSE
CNVblock__AMT	CNVblock__	TRUE	variance_prefilter	0.271048	FALSE	0.317655				FALSE														0.05	1	0.05	1	0.05	1	FALSE	FALSE	FALSE	FALSE	FALSE
CNVblock__NICN1	CNVblock__	TRUE	variance_prefilter	0.271048	FALSE	0.317655				FALSE														0.05	1	0.05	1	0.05	1	FALSE	FALSE	FALSE	FALSE	FALSE
CNVblock__DAG1	CNVblock__	TRUE	variance_prefilter	0.271048	FALSE	0.317655				FALSE														0.05	1	0.05	1	0.05	1	FALSE	FALSE	FALSE	FALSE	FALSE
CNVblock__BSN	CNVblock__	TRUE	variance_prefilter	0.271048	FALSE	0.317655				FALSE														0.05	1	0.05	1	0.05	1	FALSE	FALSE	FALSE	FALSE	FALSE
CNVblock__APEH	CNVblock__	TRUE	variance_prefilter	0.271048	FALSE	0.317655				FALSE														0.05	1	0.05	1	0.05	1	FALSE	FALSE	FALSE	FALSE	FALSE
CNVblock__MST1	CNVblock__	TRUE	variance_prefilter	0.271048	FALSE	0.317655				FALSE														0.05	1	0.05	1	0.05	1	FALSE	FALSE	FALSE	FALSE	FALSE
CNVblock__RNF123	CNVblock__	TRUE	variance_prefilter	0.271048	FALSE	0.317655				FALSE														0.05	1	0.05	1	0.05	1	FALSE	FALSE	FALSE	FALSE	FALSE
CNVblock__AMIGO3	CNVblock__	TRUE	variance_prefilter	0.271048	FALSE	0.317655				FALSE														0.05	1	0.05	1	0.05	1	FALSE	FALSE	FALSE	FALSE	FALSE
CNVblock__GMPPB	CNVblock__	TRUE	variance_prefilter	0.271048	FALSE	0.317655				FALSE														0.05	1	0.05	1	0.05	1	FALSE	FALSE	FALSE	FALSE	FALSE
CNVblock__IP6K1	CNVblock__	TRUE	variance_prefilter	0.271048	FALSE	0.317655				FALSE														0.05	1	0.05	1	0.05	1	FALSE	FALSE	FALSE	FALSE	FALSE
CNVblock__CDHR4	CNVblock__	TRUE	variance_prefilter	0.271048	FALSE	0.317655				FALSE														0.05	1	0.05	1	0.05	1	FALSE	FALSE	FALSE	FALSE	FALSE
CNVblock__INKA1	CNVblock__	TRUE	variance_prefilter	0.271048	FALSE	0.317655				FALSE														0.05	1	0.05	1	0.05	1	FALSE	FALSE	FALSE	FALSE	FALSE
CNVblock__UBA7	CNVblock__	TRUE	variance_prefilter	0.271048	FALSE	0.317655				FALSE														0.05	1	0.05	1	0.05	1	FALSE	FALSE	FALSE	FALSE	FALSE
CNVblock__TRAIP	CNVblock__	TRUE	variance_prefilter	0.271048	FALSE	0.317655				FALSE														0.05	1	0.05	1	0.05	1	FALSE	FALSE	FALSE	FALSE	FALSE
CNVblock__CAMKV	CNVblock__	TRUE	variance_prefilter	0.271048	FALSE	0.317655				FALSE														0.05	1	0.05	1	0.05	1	FALSE	FALSE	FALSE	FALSE	FALSE
CNVblock__MST1R	CNVblock__	TRUE	variance_prefilter	0.271048	FALSE	0.317655				FALSE														0.05	1	0.05	1	0.05	1	FALSE	FALSE	FALSE	FALSE	FALSE
CNVblock__MON1A	CNVblock__	TRUE	variance_prefilter	0.271048	FALSE	0.317655				FALSE														0.05	1	0.05	1	0.05	1	FALSE	FALSE	FALSE	FALSE	FALSE
CNVblock__RBM6	CNVblock__	TRUE	variance_prefilter	0.271048	FALSE	0.317655				FALSE														0.05	1	0.05	1	0.05	1	FALSE	FALSE	FALSE	FALSE	FALSE
CNVblock__RBM5	CNVblock__	TRUE	variance_prefilter	0.271048	FALSE	0.317655				FALSE														0.05	1	0.05	1	0.05	1	FALSE	FALSE	FALSE	FALSE	FALSE
CNVblock__SEMA3F	CNVblock__	TRUE	variance_prefilter	0.264175	FALSE	0.317655				FALSE														0.05	1	0.05	1	0.05	1	FALSE	FALSE	FALSE	FALSE	FALSE
CNVblock__GNAT1	CNVblock__	TRUE	variance_prefilter	0.264175	FALSE	0.317655				FALSE														0.05	1	0.05	1	0.05	1	FALSE	FALSE	FALSE	FALSE	FALSE
CNVblock__SLC38A3	CNVblock__	TRUE	variance_prefilter	0.257088	FALSE	0.317655				FALSE														0.05	1	0.05	1	0.05	1	FALSE	FALSE	FALSE	FALSE	FALSE
CNVblock__GNAI2	CNVblock__	TRUE	variance_prefilter	0.257088	FALSE	0.317655				FALSE														0.05	1	0.05	1	0.05	1	FALSE	FALSE	FALSE	FALSE	FALSE
CNVblock__SEMA3B	CNVblock__	TRUE	variance_prefilter	0.257088	FALSE	0.317655				FALSE														0.05	1	0.05	1	0.05	1	FALSE	FALSE	FALSE	FALSE	FALSE
CNVblock__LSMEM2	CNVblock__	TRUE	variance_prefilter	0.257088	FALSE	0.317655				FALSE														0.05	1	0.05	1	0.05	1	FALSE	FALSE	FALSE	FALSE	FALSE
CNVblock__IFRD2	CNVblock__	TRUE	variance_prefilter	0.257088	FALSE	0.317655				FALSE														0.05	1	0.05	1	0.05	1	FALSE	FALSE	FALSE	FALSE	FALSE
CNVblock__HYAL3	CNVblock__	TRUE	variance_prefilter	0.257088	FALSE	0.317655				FALSE														0.05	1	0.05	1	0.05	1	FALSE	FALSE	FALSE	FALSE	FALSE
CNVblock__NAA80	CNVblock__	TRUE	variance_prefilter	0.257088	FALSE	0.317655				FALSE														0.05	1	0.05	1	0.05	1	FALSE	FALSE	FALSE	FALSE	FALSE
CNVblock__HYAL1	CNVblock__	TRUE	variance_prefilter	0.257088	FALSE	0.317655				FALSE														0.05	1	0.05	1	0.05	1	FALSE	FALSE	FALSE	FALSE	FALSE
CNVblock__HYAL2	CNVblock__	TRUE	variance_prefilter	0.257088	FALSE	0.317655				FALSE														0.05	1	0.05	1	0.05	1	FALSE	FALSE	FALSE	FALSE	FALSE
CNVblock__TUSC2	CNVblock__	TRUE	variance_prefilter	0.257088	FALSE	0.317655				FALSE														0.05	1	0.05	1	0.05	1	FALSE	FALSE	FALSE	FALSE	FALSE
CNVblock__RASSF1	CNVblock__	TRUE	variance_prefilter	0.257088	FALSE	0.317655				FALSE														0.05	1	0.05	1	0.05	1	FALSE	FALSE	FALSE	FALSE	FALSE
CNVblock__ZMYND10	CNVblock__	TRUE	variance_prefilter	0.257088	FALSE	0.317655				FALSE														0.05	1	0.05	1	0.05	1	FALSE	FALSE	FALSE	FALSE	FALSE
CNVblock__NPRL2	CNVblock__	TRUE	variance_prefilter	0.257088	FALSE	0.317655				FALSE														0.05	1	0.05	1	0.05	1	FALSE	FALSE	FALSE	FALSE	FALSE
CNVblock__CYB561D2	CNVblock__	TRUE	variance_prefilter	0.257088	FALSE	0.317655				FALSE														0.05	1	0.05	1	0.05	1	FALSE	FALSE	FALSE	FALSE	FALSE
CNVblock__TMEM115	CNVblock__	TRUE	variance_prefilter	0.257088	FALSE	0.317655				FALSE														0.05	1	0.05	1	0.05	1	FALSE	FALSE	FALSE	FALSE	FALSE
CNVblock__CACNA2D2	CNVblock__	TRUE	variance_prefilter	0.304768	FALSE	0.317655				FALSE														0.05	1	0.05	1	0.05	1	FALSE	FALSE	FALSE	FALSE	FALSE
CNVblock__C3orf18	CNVblock__	TRUE	variance_prefilter	0.304768	FALSE	0.317655				FALSE														0.05	1	0.05	1	0.05	1	FALSE	FALSE	FALSE	FALSE	FALSE
CNVblock__HEMK1	CNVblock__	TRUE	variance_prefilter	0.304768	FALSE	0.317655				FALSE														0.05	1	0.05	1	0.05	1	FALSE	FALSE	FALSE	FALSE	FALSE
CNVblock__CISH	CNVblock__	TRUE	variance_prefilter	0.304768	FALSE	0.317655				FALSE														0.05	1	0.05	1	0.05	1	FALSE	FALSE	FALSE	FALSE	FALSE
CNVblock__MAPKAPK3	CNVblock__	TRUE	variance_prefilter	0.304768	FALSE	0.317655				FALSE														0.05	1	0.05	1	0.05	1	FALSE	FALSE	FALSE	FALSE	FALSE
CNVblock__DOCK3	CNVblock__	TRUE	variance_prefilter	0.304768	FALSE	0.317655				FALSE														0.05	1	0.05	1	0.05	1	FALSE	FALSE	FALSE	FALSE	FALSE
CNVblock__MANF	CNVblock__	TRUE	variance_prefilter	0.304768	FALSE	0.317655				FALSE														0.05	1	0.05	1	0.05	1	FALSE	FALSE	FALSE	FALSE	FALSE
CNVblock__RBM15B	CNVblock__	TRUE	variance_prefilter	0.304768	FALSE	0.317655				FALSE														0.05	1	0.05	1	0.05	1	FALSE	FALSE	FALSE	FALSE	FALSE
CNVblock__DCAF1	CNVblock__	TRUE	variance_prefilter	0.304768	FALSE	0.317655				FALSE														0.05	1	0.05	1	0.05	1	FALSE	FALSE	FALSE	FALSE	FALSE
CNVblock__RAD54L2	CNVblock__	TRUE	variance_prefilter	0.304768	FALSE	0.317655				FALSE														0.05	1	0.05	1	0.05	1	FALSE	FALSE	FALSE	FALSE	FALSE
CNVblock__TEX264	CNVblock__	TRUE	variance_prefilter	0.260095	FALSE	0.317655				FALSE														0.05	1	0.05	1	0.05	1	FALSE	FALSE	FALSE	FALSE	FALSE
CNVblock__GRM2	CNVblock__	TRUE	variance_prefilter	0.260095	FALSE	0.317655				FALSE														0.05	1	0.05	1	0.05	1	FALSE	FALSE	FALSE	FALSE	FALSE
CNVblock__IQCF3	CNVblock__	TRUE	variance_prefilter	0.260095	FALSE	0.317655				FALSE														0.05	1	0.05	1	0.05	1	FALSE	FALSE	FALSE	FALSE	FALSE
CNVblock__IQCF2	CNVblock__	TRUE	variance_prefilter	0.260095	FALSE	0.317655				FALSE														0.05	1	0.05	1	0.05	1	FALSE	FALSE	FALSE	FALSE	FALSE
CNVblock__IQCF5	CNVblock__	TRUE	variance_prefilter	0.260095	FALSE	0.317655				FALSE														0.05	1	0.05	1	0.05	1	FALSE	FALSE	FALSE	FALSE	FALSE
CNVblock__IQCF1	CNVblock__	TRUE	variance_prefilter	0.260095	FALSE	0.317655				FALSE														0.05	1	0.05	1	0.05	1	FALSE	FALSE	FALSE	FALSE	FALSE
CNVblock__RRP9	CNVblock__	TRUE	variance_prefilter	0.260095	FALSE	0.317655				FALSE														0.05	1	0.05	1	0.05	1	FALSE	FALSE	FALSE	FALSE	FALSE
CNVblock__PARP3	CNVblock__	TRUE	variance_prefilter	0.260095	FALSE	0.317655				FALSE														0.05	1	0.05	1	0.05	1	FALSE	FALSE	FALSE	FALSE	FALSE
CNVblock__GPR62	CNVblock__	TRUE	variance_prefilter	0.260095	FALSE	0.317655				FALSE														0.05	1	0.05	1	0.05	1	FALSE	FALSE	FALSE	FALSE	FALSE
CNVblock__PCBP4	CNVblock__	TRUE	variance_prefilter	0.268256	FALSE	0.317655				FALSE														0.05	1	0.05	1	0.05	1	FALSE	FALSE	FALSE	FALSE	FALSE
CNVblock__ABHD14B	CNVblock__	TRUE	variance_prefilter	0.268256	FALSE	0.317655				FALSE														0.05	1	0.05	1	0.05	1	FALSE	FALSE	FALSE	FALSE	FALSE
CNVblock__ABHD14A	CNVblock__	TRUE	variance_prefilter	0.268256	FALSE	0.317655				FALSE														0.05	1	0.05	1	0.05	1	FALSE	FALSE	FALSE	FALSE	FALSE
CNVblock__ABHD14A-ACY1	CNVblock__	TRUE	variance_prefilter	0.268256	FALSE	0.317655				FALSE														0.05	1	0.05	1	0.05	1	FALSE	FALSE	FALSE	FALSE	FALSE
CNVblock__ACY1	CNVblock__	TRUE	variance_prefilter	0.268256	FALSE	0.317655				FALSE														0.05	1	0.05	1	0.05	1	FALSE	FALSE	FALSE	FALSE	FALSE
CNVblock__RPL29	CNVblock__	TRUE	variance_prefilter	0.268256	FALSE	0.317655				FALSE														0.05	1	0.05	1	0.05	1	FALSE	FALSE	FALSE	FALSE	FALSE
CNVblock__DUSP7	CNVblock__	TRUE	variance_prefilter	0.268256	FALSE	0.317655				FALSE														0.05	1	0.05	1	0.05	1	FALSE	FALSE	FALSE	FALSE	FALSE
CNVblock__POC1A	CNVblock__	TRUE	variance_prefilter	0.268256	FALSE	0.317655				FALSE														0.05	1	0.05	1	0.05	1	FALSE	FALSE	FALSE	FALSE	FALSE
CNVblock__ALAS1	CNVblock__	TRUE	variance_prefilter	0.268256	FALSE	0.317655				FALSE														0.05	1	0.05	1	0.05	1	FALSE	FALSE	FALSE	FALSE	FALSE
CNVblock__TLR9	CNVblock__	TRUE	variance_prefilter	0.268256	FALSE	0.317655				FALSE														0.05	1	0.05	1	0.05	1	FALSE	FALSE	FALSE	FALSE	FALSE
CNVblock__TWF2	CNVblock__	TRUE	variance_prefilter	0.268256	FALSE	0.317655				FALSE														0.05	1	0.05	1	0.05	1	FALSE	FALSE	FALSE	FALSE	FALSE
CNVblock__PPM1M	CNVblock__	TRUE	variance_prefilter	0.268256	FALSE	0.317655				FALSE														0.05	1	0.05	1	0.05	1	FALSE	FALSE	FALSE	FALSE	FALSE
CNVblock__WDR82	CNVblock__	TRUE	variance_prefilter	0.268256	FALSE	0.317655				FALSE														0.05	1	0.05	1	0.05	1	FALSE	FALSE	FALSE	FALSE	FALSE
CNVblock__GLYCTK	CNVblock__	TRUE	variance_prefilter	0.268256	FALSE	0.317655				FALSE														0.05	1	0.05	1	0.05	1	FALSE	FALSE	FALSE	FALSE	FALSE
CNVblock__DNAH1	CNVblock__	TRUE	variance_prefilter	0.268256	FALSE	0.317655				FALSE														0.05	1	0.05	1	0.05	1	FALSE	FALSE	FALSE	FALSE	FALSE
CNVblock__BAP1	CNVblock__	TRUE	variance_prefilter	0.268256	FALSE	0.317655				FALSE														0.05	1	0.05	1	0.05	1	FALSE	FALSE	FALSE	FALSE	FALSE
CNVblock__PHF7	CNVblock__	TRUE	variance_prefilter	0.268256	FALSE	0.317655				FALSE														0.05	1	0.05	1	0.05	1	FALSE	FALSE	FALSE	FALSE	FALSE
CNVblock__SEMA3G	CNVblock__	TRUE	variance_prefilter	0.268256	FALSE	0.317655				FALSE														0.05	1	0.05	1	0.05	1	FALSE	FALSE	FALSE	FALSE	FALSE
CNVblock__TNNC1	CNVblock__	TRUE	variance_prefilter	0.268256	FALSE	0.317655				FALSE														0.05	1	0.05	1	0.05	1	FALSE	FALSE	FALSE	FALSE	FALSE
CNVblock__NISCH	CNVblock__	TRUE	variance_prefilter	0.268256	FALSE	0.317655				FALSE														0.05	1	0.05	1	0.05	1	FALSE	FALSE	FALSE	FALSE	FALSE
CNVblock__STAB1	CNVblock__	TRUE	variance_prefilter	0.268256	FALSE	0.317655				FALSE														0.05	1	0.05	1	0.05	1	FALSE	FALSE	FALSE	FALSE	FALSE
CNVblock__NT5DC2	CNVblock__	TRUE	variance_prefilter	0.268256	FALSE	0.317655				FALSE														0.05	1	0.05	1	0.05	1	FALSE	FALSE	FALSE	FALSE	FALSE
CNVblock__PBRM1	CNVblock__	TRUE	variance_prefilter	0.268256	FALSE	0.317655				FALSE														0.05	1	0.05	1	0.05	1	FALSE	FALSE	FALSE	FALSE	FALSE
CNVblock__GNL3	CNVblock__	TRUE	variance_prefilter	0.268256	FALSE	0.317655				FALSE														0.05	1	0.05	1	0.05	1	FALSE	FALSE	FALSE	FALSE	FALSE
CNVblock__GLT8D1	CNVblock__	TRUE	variance_prefilter	0.268256	FALSE	0.317655				FALSE														0.05	1	0.05	1	0.05	1	FALSE	FALSE	FALSE	FALSE	FALSE
CNVblock__SPCS1	CNVblock__	TRUE	variance_prefilter	0.268256	FALSE	0.317655				FALSE														0.05	1	0.05	1	0.05	1	FALSE	FALSE	FALSE	FALSE	FALSE
CNVblock__NEK4	CNVblock__	TRUE	variance_prefilter	0.268256	FALSE	0.317655				FALSE														0.05	1	0.05	1	0.05	1	FALSE	FALSE	FALSE	FALSE	FALSE
CNVblock__ITIH1	CNVblock__	TRUE	variance_prefilter	0.268256	FALSE	0.317655				FALSE														0.05	1	0.05	1	0.05	1	FALSE	FALSE	FALSE	FALSE	FALSE
CNVblock__ITIH3	CNVblock__	TRUE	variance_prefilter	0.268256	FALSE	0.317655				FALSE														0.05	1	0.05	1	0.05	1	FALSE	FALSE	FALSE	FALSE	FALSE
CNVblock__ITIH4	CNVblock__	TRUE	variance_prefilter	0.268256	FALSE	0.317655				FALSE														0.05	1	0.05	1	0.05	1	FALSE	FALSE	FALSE	FALSE	FALSE
CNVblock__MUSTN1	CNVblock__	TRUE	variance_prefilter	0.268256	FALSE	0.317655				FALSE														0.05	1	0.05	1	0.05	1	FALSE	FALSE	FALSE	FALSE	FALSE
CNVblock__STIMATE	CNVblock__	TRUE	variance_prefilter	0.268256	FALSE	0.317655				FALSE														0.05	1	0.05	1	0.05	1	FALSE	FALSE	FALSE	FALSE	FALSE
CNVblock__SFMBT1	CNVblock__	TRUE	variance_prefilter	0.268256	FALSE	0.317655				FALSE														0.05	1	0.05	1	0.05	1	FALSE	FALSE	FALSE	FALSE	FALSE
CNVblock__RFT1	CNVblock__	TRUE	variance_prefilter	0.268256	FALSE	0.317655				FALSE														0.05	1	0.05	1	0.05	1	FALSE	FALSE	FALSE	FALSE	FALSE
CNVblock__PRKCD	CNVblock__	TRUE	variance_prefilter	0.268256	FALSE	0.317655				FALSE														0.05	1	0.05	1	0.05	1	FALSE	FALSE	FALSE	FALSE	FALSE
CNVblock__TKT	CNVblock__	TRUE	variance_prefilter	0.268256	FALSE	0.317655				FALSE														0.05	1	0.05	1	0.05	1	FALSE	FALSE	FALSE	FALSE	FALSE
CNVblock__DCP1A	CNVblock__	TRUE	variance_prefilter	0.268256	FALSE	0.317655				FALSE														0.05	1	0.05	1	0.05	1	FALSE	FALSE	FALSE	FALSE	FALSE
CNVblock__CACNA1D	CNVblock__	TRUE	variance_prefilter	0.216065	FALSE	0.317655				FALSE														0.05	1	0.05	1	0.05	1	FALSE	FALSE	FALSE	FALSE	FALSE
CNVblock__CHDH	CNVblock__	TRUE	variance_prefilter	0.204467	FALSE	0.317655				FALSE														0.05	1	0.05	1	0.05	1	FALSE	FALSE	FALSE	FALSE	FALSE
CNVblock__IL17RB	CNVblock__	TRUE	variance_prefilter	0.204467	FALSE	0.317655				FALSE														0.05	1	0.05	1	0.05	1	FALSE	FALSE	FALSE	FALSE	FALSE
CNVblock__ACTR8	CNVblock__	TRUE	variance_prefilter	0.204467	FALSE	0.317655				FALSE														0.05	1	0.05	1	0.05	1	FALSE	FALSE	FALSE	FALSE	FALSE
CNVblock__SELENOK	CNVblock__	TRUE	variance_prefilter	0.204467	FALSE	0.317655				FALSE														0.05	1	0.05	1	0.05	1	FALSE	FALSE	FALSE	FALSE	FALSE
CNVblock__CACNA2D3	CNVblock__	TRUE	variance_prefilter	0.192655	FALSE	0.317655				FALSE														0.05	1	0.05	1	0.05	1	FALSE	FALSE	FALSE	FALSE	FALSE
CNVblock__LRTM1	CNVblock__	TRUE	variance_prefilter	0.192655	FALSE	0.317655				FALSE														0.05	1	0.05	1	0.05	1	FALSE	FALSE	FALSE	FALSE	FALSE
CNVblock__WNT5A	CNVblock__	TRUE	variance_prefilter	0.192655	FALSE	0.317655				FALSE														0.05	1	0.05	1	0.05	1	FALSE	FALSE	FALSE	FALSE	FALSE
CNVblock__ERC2	CNVblock__	TRUE	variance_prefilter	0.192655	FALSE	0.317655				FALSE														0.05	1	0.05	1	0.05	1	FALSE	FALSE	FALSE	FALSE	FALSE
CNVblock__CCDC66	CNVblock__	FALSE		0.42354	TRUE	0.317655	-0.154266	0.154266	97	TRUE			0.249922	0.982649	mwu	0.0875063	0.818309	-0.578888	0.560521	0.135182	0.752799	-0.539358	0.583122	0.05	1	0.05	1	0.05	1	FALSE	FALSE	FALSE	FALSE	FALSE
CNVblock__ARHGEF3	CNVblock__	FALSE		0.42354	TRUE	0.317655	-0.154266	0.154266	97	TRUE			0.249922	0.982649	mwu	0.0875063	0.818309	-0.578888	0.560521	0.135182	0.752799	-0.539358	0.583122	0.05	1	0.05	1	0.05	1	FALSE	FALSE	FALSE	FALSE	FALSE
CNVblock__SPATA12	CNVblock__	FALSE		0.42354	TRUE	0.317655	-0.154266	0.154266	97	TRUE			0.249922	0.982649	mwu	0.0875063	0.818309	-0.578888	0.560521	0.135182	0.752799	-0.539358	0.583122	0.05	1	0.05	1	0.05	1	FALSE	FALSE	FALSE	FALSE	FALSE
CNVblock__IL17RD	CNVblock__	FALSE		0.42354	TRUE	0.317655	-0.154266	0.154266	97	TRUE			0.249922	0.982649	mwu	0.0875063	0.818309	-0.578888	0.560521	0.135182	0.752799	-0.539358	0.583122	0.05	1	0.05	1	0.05	1	FALSE	FALSE	FALSE	FALSE	FALSE
CNVblock__HESX1	CNVblock__	FALSE		0.42354	TRUE	0.317655	-0.154266	0.154266	97	TRUE			0.249922	0.982649	mwu	0.0875063	0.818309	-0.578888	0.560521	0.135182	0.752799	-0.539358	0.583122	0.05	1	0.05	1	0.05	1	FALSE	FALSE	FALSE	FALSE	FALSE
CNVblock__APPL1	CNVblock__	FALSE		0.42354	TRUE	0.317655	-0.154266	0.154266	97	TRUE			0.249922	0.982649	mwu	0.0875063	0.818309	-0.578888	0.560521	0.135182	0.752799	-0.539358	0.583122	0.05	1	0.05	1	0.05	1	FALSE	FALSE	FALSE	FALSE	FALSE
CNVblock__ASB14	CNVblock__	FALSE		0.42354	TRUE	0.317655	-0.154266	0.154266	97	TRUE			0.249922	0.982649	mwu	0.0875063	0.818309	-0.578888	0.560521	0.135182	0.752799	-0.539358	0.583122	0.05	1	0.05	1	0.05	1	FALSE	FALSE	FALSE	FALSE	FALSE
CNVblock__DNAH12	CNVblock__	FALSE		0.42354	TRUE	0.317655	-0.154266	0.154266	97	TRUE			0.249922	0.982649	mwu	0.0875063	0.818309	-0.578888	0.560521	0.135182	0.752799	-0.539358	0.583122	0.05	1	0.05	1	0.05	1	FALSE	FALSE	FALSE	FALSE	FALSE
CNVblock__PDE12	CNVblock__	FALSE		0.429983	TRUE	0.317655	-0.165247	0.165247	97	TRUE			0.191467	0.982649	mwu	0.081435	0.818309	-0.588435	0.555195	0.118768	0.703141	-0.559673	0.571396	0.05	1	0.05	1	0.05	1	FALSE	FALSE	FALSE	FALSE	FALSE
CNVblock__ARF4	CNVblock__	FALSE		0.429983	TRUE	0.317655	-0.165247	0.165247	97	TRUE			0.191467	0.982649	mwu	0.081435	0.818309	-0.588435	0.555195	0.118768	0.703141	-0.559673	0.571396	0.05	1	0.05	1	0.05	1	FALSE	FALSE	FALSE	FALSE	FALSE
CNVblock__DENND6A	CNVblock__	FALSE		0.429983	TRUE	0.317655	-0.165247	0.165247	97	TRUE			0.191467	0.982649	mwu	0.081435	0.818309	-0.588435	0.555195	0.118768	0.703141	-0.559673	0.571396	0.05	1	0.05	1	0.05	1	FALSE	FALSE	FALSE	FALSE	FALSE
CNVblock__SLMAP	CNVblock__	FALSE		0.429983	TRUE	0.317655	-0.165247	0.165247	97	TRUE			0.191467	0.982649	mwu	0.081435	0.818309	-0.588435	0.555195	0.118768	0.703141	-0.559673	0.571396	0.05	1	0.05	1	0.05	1	FALSE	FALSE	FALSE	FALSE	FALSE
CNVblock__FLNB	CNVblock__	FALSE		0.429983	TRUE	0.317655	-0.165247	0.165247	97	TRUE			0.191467	0.982649	mwu	0.081435	0.818309	-0.588435	0.555195	0.118768	0.703141	-0.559673	0.571396	0.05	1	0.05	1	0.05	1	FALSE	FALSE	FALSE	FALSE	FALSE
CNVblock__DNASE1L3	CNVblock__	FALSE		0.429983	TRUE	0.317655	-0.165247	0.165247	97	TRUE			0.191467	0.982649	mwu	0.081435	0.818309	-0.588435	0.555195	0.118768	0.703141	-0.559673	0.571396	0.05	1	0.05	1	0.05	1	FALSE	FALSE	FALSE	FALSE	FALSE
CNVblock__ABHD6	CNVblock__	FALSE		0.429983	TRUE	0.317655	-0.165247	0.165247	97	TRUE			0.191467	0.982649	mwu	0.081435	0.818309	-0.588435	0.555195	0.118768	0.703141	-0.559673	0.571396	0.05	1	0.05	1	0.05	1	FALSE	FALSE	FALSE	FALSE	FALSE
CNVblock__RPP14	CNVblock__	FALSE		0.429983	TRUE	0.317655	-0.165247	0.165247	97	TRUE			0.191467	0.982649	mwu	0.081435	0.818309	-0.588435	0.555195	0.118768	0.703141	-0.559673	0.571396	0.05	1	0.05	1	0.05	1	FALSE	FALSE	FALSE	FALSE	FALSE
CNVblock__HTD2	CNVblock__	FALSE		0.429983	TRUE	0.317655	-0.165247	0.165247	97	TRUE			0.191467	0.982649	mwu	0.081435	0.818309	-0.588435	0.555195	0.118768	0.703141	-0.559673	0.571396	0.05	1	0.05	1	0.05	1	FALSE	FALSE	FALSE	FALSE	FALSE
CNVblock__PXK	CNVblock__	FALSE		0.429983	TRUE	0.317655	-0.165247	0.165247	97	TRUE			0.191467	0.982649	mwu	0.081435	0.818309	-0.588435	0.555195	0.118768	0.703141	-0.559673	0.571396	0.05	1	0.05	1	0.05	1	FALSE	FALSE	FALSE	FALSE	FALSE
CNVblock__PDHB	CNVblock__	FALSE		0.429983	TRUE	0.317655	-0.165247	0.165247	97	TRUE			0.191467	0.982649	mwu	0.081435	0.818309	-0.588435	0.555195	0.118768	0.703141	-0.559673	0.571396	0.05	1	0.05	1	0.05	1	FALSE	FALSE	FALSE	FALSE	FALSE
CNVblock__KCTD6	CNVblock__	FALSE		0.330756	TRUE	0.317655	-0.152266	0.152266	97	TRUE			0.162973	0.982649	mwu	0.117903	0.84604	-0.604025	0.546607	0.142677	0.760031	-0.611089	0.54276	0.05	1	0.05	1	0.05	1	FALSE	FALSE	FALSE	FALSE	FALSE
CNVblock__ACOX2	CNVblock__	FALSE		0.330756	TRUE	0.317655	-0.152266	0.152266	97	TRUE			0.162973	0.982649	mwu	0.117903	0.84604	-0.604025	0.546607	0.142677	0.760031	-0.611089	0.54276	0.05	1	0.05	1	0.05	1	FALSE	FALSE	FALSE	FALSE	FALSE
CNVblock__FAM107A	CNVblock__	TRUE	variance_prefilter	0.19695	FALSE	0.317655				FALSE														0.05	1	0.05	1	0.05	1	FALSE	FALSE	FALSE	FALSE	FALSE
CNVblock__FAM3D	CNVblock__	TRUE	variance_prefilter	0.19695	FALSE	0.317655				FALSE														0.05	1	0.05	1	0.05	1	FALSE	FALSE	FALSE	FALSE	FALSE
CNVblock__FHIT	CNVblock__	TRUE	variance_prefilter	0.166667	FALSE	0.317655				FALSE														0.05	1	0.05	1	0.05	1	FALSE	FALSE	FALSE	FALSE	FALSE
CNVblock__PTPRG	CNVblock__	TRUE	variance_prefilter	0.156143	FALSE	0.317655				FALSE														0.05	1	0.05	1	0.05	1	FALSE	FALSE	FALSE	FALSE	FALSE
CNVblock__C3orf14	CNVblock__	TRUE	variance_prefilter	0.113617	FALSE	0.317655				FALSE														0.05	1	0.05	1	0.05	1	FALSE	FALSE	FALSE	FALSE	FALSE
CNVblock__FEZF2	CNVblock__	TRUE	variance_prefilter	0.113617	FALSE	0.317655				FALSE														0.05	1	0.05	1	0.05	1	FALSE	FALSE	FALSE	FALSE	FALSE
CNVblock__CADPS	CNVblock__	TRUE	variance_prefilter	0.113617	FALSE	0.317655				FALSE														0.05	1	0.05	1	0.05	1	FALSE	FALSE	FALSE	FALSE	FALSE
CNVblock__SYNPR	CNVblock__	TRUE	variance_prefilter	0.153565	FALSE	0.317655				FALSE														0.05	1	0.05	1	0.05	1	FALSE	FALSE	FALSE	FALSE	FALSE
CNVblock__SNTN	CNVblock__	TRUE	variance_prefilter	0.153565	FALSE	0.317655				FALSE														0.05	1	0.05	1	0.05	1	FALSE	FALSE	FALSE	FALSE	FALSE
CNVblock__C3orf49	CNVblock__	TRUE	variance_prefilter	0.153565	FALSE	0.317655				FALSE														0.05	1	0.05	1	0.05	1	FALSE	FALSE	FALSE	FALSE	FALSE
CNVblock__THOC7	CNVblock__	TRUE	variance_prefilter	0.153565	FALSE	0.317655				FALSE														0.05	1	0.05	1	0.05	1	FALSE	FALSE	FALSE	FALSE	FALSE
CNVblock__ATXN7	CNVblock__	TRUE	variance_prefilter	0.153565	FALSE	0.317655				FALSE														0.05	1	0.05	1	0.05	1	FALSE	FALSE	FALSE	FALSE	FALSE
CNVblock__PSMD6	CNVblock__	TRUE	variance_prefilter	0.153565	FALSE	0.317655				FALSE														0.05	1	0.05	1	0.05	1	FALSE	FALSE	FALSE	FALSE	FALSE
CNVblock__PRICKLE2	CNVblock__	TRUE	variance_prefilter	0.153565	FALSE	0.317655				FALSE														0.05	1	0.05	1	0.05	1	FALSE	FALSE	FALSE	FALSE	FALSE
CNVblock__ADAMTS9	CNVblock__	TRUE	variance_prefilter	0.153565	FALSE	0.317655				FALSE														0.05	1	0.05	1	0.05	1	FALSE	FALSE	FALSE	FALSE	FALSE
CNVblock__MAGI1	CNVblock__	TRUE	variance_prefilter	0.123282	FALSE	0.317655				FALSE														0.05	1	0.05	1	0.05	1	FALSE	FALSE	FALSE	FALSE	FALSE
CNVblock__SLC25A26	CNVblock__	TRUE	variance_prefilter	0.123282	FALSE	0.317655				FALSE														0.05	1	0.05	1	0.05	1	FALSE	FALSE	FALSE	FALSE	FALSE
CNVblock__LRIG1	CNVblock__	TRUE	variance_prefilter	0.123282	FALSE	0.317655				FALSE														0.05	1	0.05	1	0.05	1	FALSE	FALSE	FALSE	FALSE	FALSE
CNVblock__KBTBD8	CNVblock__	TRUE	variance_prefilter	0.123282	FALSE	0.317655				FALSE														0.05	1	0.05	1	0.05	1	FALSE	FALSE	FALSE	FALSE	FALSE
CNVblock__SUCLG2	CNVblock__	TRUE	variance_prefilter	0.123282	FALSE	0.317655				FALSE														0.05	1	0.05	1	0.05	1	FALSE	FALSE	FALSE	FALSE	FALSE
CNVblock__EOGT	CNVblock__	TRUE	variance_prefilter	0.296821	FALSE	0.317655				FALSE														0.05	1	0.05	1	0.05	1	FALSE	FALSE	FALSE	FALSE	FALSE
CNVblock__TMF1	CNVblock__	TRUE	variance_prefilter	0.296821	FALSE	0.317655				FALSE														0.05	1	0.05	1	0.05	1	FALSE	FALSE	FALSE	FALSE	FALSE
CNVblock__UBA3	CNVblock__	FALSE		0.372423	TRUE	0.317655	-0.0731974	0.0731974	97	TRUE			0.287574	0.982649	mwu	0.395283	0.937512	-0.290424	0.747946	0.467863	0.919098	-0.262964	0.76877	0.05	1	0.05	1	0.05	1	FALSE	FALSE	FALSE	FALSE	FALSE
CNVblock__ARL6IP5	CNVblock__	FALSE		0.372423	TRUE	0.317655	-0.0731974	0.0731974	97	TRUE			0.287574	0.982649	mwu	0.395283	0.937512	-0.290424	0.747946	0.467863	0.919098	-0.262964	0.76877	0.05	1	0.05	1	0.05	1	FALSE	FALSE	FALSE	FALSE	FALSE
CNVblock__LMOD3	CNVblock__	FALSE		0.372423	TRUE	0.317655	-0.0731974	0.0731974	97	TRUE			0.287574	0.982649	mwu	0.395283	0.937512	-0.290424	0.747946	0.467863	0.919098	-0.262964	0.76877	0.05	1	0.05	1	0.05	1	FALSE	FALSE	FALSE	FALSE	FALSE
CNVblock__FRMD4B	CNVblock__	FALSE		0.372423	TRUE	0.317655	-0.0731974	0.0731974	97	TRUE			0.287574	0.982649	mwu	0.395283	0.937512	-0.290424	0.747946	0.467863	0.919098	-0.262964	0.76877	0.05	1	0.05	1	0.05	1	FALSE	FALSE	FALSE	FALSE	FALSE
CNVblock__MITF	CNVblock__	FALSE		0.372423	TRUE	0.317655	-0.0731974	0.0731974	97	TRUE			0.287574	0.982649	mwu	0.395283	0.937512	-0.290424	0.747946	0.467863	0.919098	-0.262964	0.76877	0.05	1	0.05	1	0.05	1	FALSE	FALSE	FALSE	FALSE	FALSE
CNVblock__MDFIC2	CNVblock__	FALSE		0.372423	TRUE	0.317655	-0.0731974	0.0731974	97	TRUE			0.287574	0.982649	mwu	0.395283	0.937512	-0.290424	0.747946	0.467863	0.919098	-0.262964	0.76877	0.05	1	0.05	1	0.05	1	FALSE	FALSE	FALSE	FALSE	FALSE
CNVblock__FOXP1	CNVblock__	FALSE		0.48604	TRUE	0.317655	-0.0824707	0.0824707	97	TRUE			0.255674	0.982649	mwu	0.396856	0.937512	-0.250885	0.778112	0.52619	0.92698	-0.19872	0.819779	0.05	1	0.05	1	0.05	1	FALSE	FALSE	FALSE	FALSE	FALSE
CNVblock__EIF4E3	CNVblock__	FALSE		0.451675	TRUE	0.317655	-0.0618596	0.0618596	97	TRUE			0.326298	0.982649	mwu	0.547846	0.941962	-0.183264	0.832548	0.680996	0.942294	-0.131583	0.876707	0.05	1	0.05	1	0.05	1	FALSE	FALSE	FALSE	FALSE	FALSE
CNVblock__GPR27	CNVblock__	FALSE		0.416452	TRUE	0.317655	-0.106229	0.106229	97	TRUE			0.173521	0.982649	mwu	0.275424	0.937512	-0.365822	0.693626	0.346205	0.87664	-0.336278	0.714424	0.05	1	0.05	1	0.05	1	FALSE	FALSE	FALSE	FALSE	FALSE
CNVblock__PROK2	CNVblock__	FALSE		0.416452	TRUE	0.317655	-0.106229	0.106229	97	TRUE			0.173521	0.982649	mwu	0.275424	0.937512	-0.365822	0.693626	0.346205	0.87664	-0.336278	0.714424	0.05	1	0.05	1	0.05	1	FALSE	FALSE	FALSE	FALSE	FALSE
CNVblock__RYBP	CNVblock__	FALSE		0.416452	TRUE	0.317655	-0.106229	0.106229	97	TRUE			0.173521	0.982649	mwu	0.275424	0.937512	-0.365822	0.693626	0.346205	0.87664	-0.336278	0.714424	0.05	1	0.05	1	0.05	1	FALSE	FALSE	FALSE	FALSE	FALSE
CNVblock__SHQ1	CNVblock__	FALSE		0.388101	TRUE	0.317655	-0.0972614	0.0972614	97	TRUE			0.178804	0.982649	mwu	0.274274	0.937512	-0.375294	0.687087	0.264274	0.832483	-0.409936	0.663693	0.05	1	0.05	1	0.05	1	FALSE	FALSE	FALSE	FALSE	FALSE
CNVblock__GXYLT2	CNVblock__	TRUE	variance_prefilter	0.19695	FALSE	0.317655				FALSE														0.05	1	0.05	1	0.05	1	FALSE	FALSE	FALSE	FALSE	FALSE
CNVblock__PPP4R2	CNVblock__	TRUE	variance_prefilter	0.18707	FALSE	0.317655				FALSE														0.05	1	0.05	1	0.05	1	FALSE	FALSE	FALSE	FALSE	FALSE
CNVblock__EBLN2	CNVblock__	TRUE	variance_prefilter	0.18707	FALSE	0.317655				FALSE														0.05	1	0.05	1	0.05	1	FALSE	FALSE	FALSE	FALSE	FALSE
CNVblock__PDZRN3	CNVblock__	TRUE	variance_prefilter	0.18707	FALSE	0.317655				FALSE														0.05	1	0.05	1	0.05	1	FALSE	FALSE	FALSE	FALSE	FALSE
CNVblock__CNTN3	CNVblock__	TRUE	variance_prefilter	0.12457	FALSE	0.317655				FALSE														0.05	1	0.05	1	0.05	1	FALSE	FALSE	FALSE	FALSE	FALSE
CNVblock__FRG2C	CNVblock__	TRUE	variance_prefilter	0.12457	FALSE	0.317655				FALSE														0.05	1	0.05	1	0.05	1	FALSE	FALSE	FALSE	FALSE	FALSE
CNVblock__ZNF717	CNVblock__	TRUE	variance_prefilter	0.12457	FALSE	0.317655				FALSE														0.05	1	0.05	1	0.05	1	FALSE	FALSE	FALSE	FALSE	FALSE
CNVblock__ROBO2	CNVblock__	TRUE	variance_prefilter	0.12457	FALSE	0.317655				FALSE														0.05	1	0.05	1	0.05	1	FALSE	FALSE	FALSE	FALSE	FALSE
CNVblock__ROBO1	CNVblock__	TRUE	variance_prefilter	0.166667	FALSE	0.317655				FALSE														0.05	1	0.05	1	0.05	1	FALSE	FALSE	FALSE	FALSE	FALSE
CNVblock__GBE1	CNVblock__	TRUE	variance_prefilter	0.114476	FALSE	0.317655				FALSE														0.05	1	0.05	1	0.05	1	FALSE	FALSE	FALSE	FALSE	FALSE
CNVblock__CADM2	CNVblock__	TRUE	variance_prefilter	0.114476	FALSE	0.317655				FALSE														0.05	1	0.05	1	0.05	1	FALSE	FALSE	FALSE	FALSE	FALSE
CNVblock__VGLL3	CNVblock__	TRUE	variance_prefilter	0.113617	FALSE	0.317655				FALSE														0.05	1	0.05	1	0.05	1	FALSE	FALSE	FALSE	FALSE	FALSE
CNVblock__CHMP2B	CNVblock__	TRUE	variance_prefilter	0.113617	FALSE	0.317655				FALSE														0.05	1	0.05	1	0.05	1	FALSE	FALSE	FALSE	FALSE	FALSE
CNVblock__POU1F1	CNVblock__	TRUE	variance_prefilter	0.113617	FALSE	0.317655				FALSE														0.05	1	0.05	1	0.05	1	FALSE	FALSE	FALSE	FALSE	FALSE
CNVblock__HTR1F	CNVblock__	TRUE	variance_prefilter	0.114476	FALSE	0.317655				FALSE														0.05	1	0.05	1	0.05	1	FALSE	FALSE	FALSE	FALSE	FALSE
CNVblock__CGGBP1	CNVblock__	TRUE	variance_prefilter	0.114476	FALSE	0.317655				FALSE														0.05	1	0.05	1	0.05	1	FALSE	FALSE	FALSE	FALSE	FALSE
CNVblock__ZNF654	CNVblock__	TRUE	variance_prefilter	0.114476	FALSE	0.317655				FALSE														0.05	1	0.05	1	0.05	1	FALSE	FALSE	FALSE	FALSE	FALSE
CNVblock__C3orf38	CNVblock__	TRUE	variance_prefilter	0.114476	FALSE	0.317655				FALSE														0.05	1	0.05	1	0.05	1	FALSE	FALSE	FALSE	FALSE	FALSE
CNVblock__CSNKA2IP	CNVblock__	TRUE	variance_prefilter	0.114476	FALSE	0.317655				FALSE														0.05	1	0.05	1	0.05	1	FALSE	FALSE	FALSE	FALSE	FALSE
CNVblock__EPHA3	CNVblock__	TRUE	variance_prefilter	0.114476	FALSE	0.317655				FALSE														0.05	1	0.05	1	0.05	1	FALSE	FALSE	FALSE	FALSE	FALSE
CNVblock__PROS1	CNVblock__	TRUE	variance_prefilter	0.104167	FALSE	0.317655				FALSE														0.05	1	0.05	1	0.05	1	FALSE	FALSE	FALSE	FALSE	FALSE
CNVblock__ARL13B	CNVblock__	TRUE	variance_prefilter	0.104167	FALSE	0.317655				FALSE														0.05	1	0.05	1	0.05	1	FALSE	FALSE	FALSE	FALSE	FALSE
CNVblock__STX19	CNVblock__	TRUE	variance_prefilter	0.104167	FALSE	0.317655				FALSE														0.05	1	0.05	1	0.05	1	FALSE	FALSE	FALSE	FALSE	FALSE
CNVblock__DHFR2	CNVblock__	TRUE	variance_prefilter	0.104167	FALSE	0.317655				FALSE														0.05	1	0.05	1	0.05	1	FALSE	FALSE	FALSE	FALSE	FALSE
CNVblock__NSUN3	CNVblock__	TRUE	variance_prefilter	0.104167	FALSE	0.317655				FALSE														0.05	1	0.05	1	0.05	1	FALSE	FALSE	FALSE	FALSE	FALSE
CNVblock__EPHA6	CNVblock__	TRUE	variance_prefilter	0.104167	FALSE	0.317655				FALSE														0.05	1	0.05	1	0.05	1	FALSE	FALSE	FALSE	FALSE	FALSE
CNVblock__ARL6	CNVblock__	TRUE	variance_prefilter	0.104167	FALSE	0.317655				FALSE														0.05	1	0.05	1	0.05	1	FALSE	FALSE	FALSE	FALSE	FALSE
CNVblock__CRYBG3	CNVblock__	TRUE	variance_prefilter	0.104167	FALSE	0.317655				FALSE														0.05	1	0.05	1	0.05	1	FALSE	FALSE	FALSE	FALSE	FALSE
CNVblock__RIOX2	CNVblock__	TRUE	variance_prefilter	0.104167	FALSE	0.317655				FALSE														0.05	1	0.05	1	0.05	1	FALSE	FALSE	FALSE	FALSE	FALSE
CNVblock__GABRR3	CNVblock__	TRUE	variance_prefilter	0.104167	FALSE	0.317655				FALSE														0.05	1	0.05	1	0.05	1	FALSE	FALSE	FALSE	FALSE	FALSE
CNVblock__OR5H1	CNVblock__	TRUE	variance_prefilter	0.104167	FALSE	0.317655				FALSE														0.05	1	0.05	1	0.05	1	FALSE	FALSE	FALSE	FALSE	FALSE
CNVblock__OR5H14	CNVblock__	TRUE	variance_prefilter	0.104167	FALSE	0.317655				FALSE														0.05	1	0.05	1	0.05	1	FALSE	FALSE	FALSE	FALSE	FALSE
CNVblock__OR5H15	CNVblock__	TRUE	variance_prefilter	0.104167	FALSE	0.317655				FALSE														0.05	1	0.05	1	0.05	1	FALSE	FALSE	FALSE	FALSE	FALSE
CNVblock__OR5H6	CNVblock__	TRUE	variance_prefilter	0.104167	FALSE	0.317655				FALSE														0.05	1	0.05	1	0.05	1	FALSE	FALSE	FALSE	FALSE	FALSE
CNVblock__OR5H8	CNVblock__	TRUE	variance_prefilter	0.104167	FALSE	0.317655				FALSE														0.05	1	0.05	1	0.05	1	FALSE	FALSE	FALSE	FALSE	FALSE
CNVblock__OR5K1	CNVblock__	TRUE	variance_prefilter	0.104167	FALSE	0.317655				FALSE														0.05	1	0.05	1	0.05	1	FALSE	FALSE	FALSE	FALSE	FALSE
CNVblock__OR5K2	CNVblock__	TRUE	variance_prefilter	0.104167	FALSE	0.317655				FALSE														0.05	1	0.05	1	0.05	1	FALSE	FALSE	FALSE	FALSE	FALSE
CNVblock__CLDND1	CNVblock__	TRUE	variance_prefilter	0.104167	FALSE	0.317655				FALSE														0.05	1	0.05	1	0.05	1	FALSE	FALSE	FALSE	FALSE	FALSE
CNVblock__GPR15	CNVblock__	TRUE	variance_prefilter	0.104167	FALSE	0.317655				FALSE														0.05	1	0.05	1	0.05	1	FALSE	FALSE	FALSE	FALSE	FALSE
CNVblock__CPOX	CNVblock__	TRUE	variance_prefilter	0.104167	FALSE	0.317655				FALSE														0.05	1	0.05	1	0.05	1	FALSE	FALSE	FALSE	FALSE	FALSE
CNVblock__ST3GAL6	CNVblock__	TRUE	variance_prefilter	0.104167	FALSE	0.317655				FALSE														0.05	1	0.05	1	0.05	1	FALSE	FALSE	FALSE	FALSE	FALSE
CNVblock__DCBLD2	CNVblock__	TRUE	variance_prefilter	0.104167	FALSE	0.317655				FALSE														0.05	1	0.05	1	0.05	1	FALSE	FALSE	FALSE	FALSE	FALSE
CNVblock__COL8A1	CNVblock__	TRUE	variance_prefilter	0.104167	FALSE	0.317655				FALSE														0.05	1	0.05	1	0.05	1	FALSE	FALSE	FALSE	FALSE	FALSE
CNVblock__CMSS1	CNVblock__	TRUE	variance_prefilter	0.114476	FALSE	0.317655				FALSE														0.05	1	0.05	1	0.05	1	FALSE	FALSE	FALSE	FALSE	FALSE
CNVblock__FILIP1L	CNVblock__	TRUE	variance_prefilter	0.114476	FALSE	0.317655				FALSE														0.05	1	0.05	1	0.05	1	FALSE	FALSE	FALSE	FALSE	FALSE
CNVblock__TBC1D23	CNVblock__	TRUE	variance_prefilter	0.114476	FALSE	0.317655				FALSE														0.05	1	0.05	1	0.05	1	FALSE	FALSE	FALSE	FALSE	FALSE
CNVblock__NIT2	CNVblock__	TRUE	variance_prefilter	0.12457	FALSE	0.317655				FALSE														0.05	1	0.05	1	0.05	1	FALSE	FALSE	FALSE	FALSE	FALSE
CNVblock__TOMM70	CNVblock__	TRUE	variance_prefilter	0.12457	FALSE	0.317655				FALSE														0.05	1	0.05	1	0.05	1	FALSE	FALSE	FALSE	FALSE	FALSE
CNVblock__LNP1	CNVblock__	TRUE	variance_prefilter	0.12457	FALSE	0.317655				FALSE														0.05	1	0.05	1	0.05	1	FALSE	FALSE	FALSE	FALSE	FALSE
CNVblock__TMEM45A	CNVblock__	TRUE	variance_prefilter	0.12457	FALSE	0.317655				FALSE														0.05	1	0.05	1	0.05	1	FALSE	FALSE	FALSE	FALSE	FALSE
CNVblock__ADGRG7	CNVblock__	TRUE	variance_prefilter	0.12457	FALSE	0.317655				FALSE														0.05	1	0.05	1	0.05	1	FALSE	FALSE	FALSE	FALSE	FALSE
CNVblock__TFG	CNVblock__	TRUE	variance_prefilter	0.12457	FALSE	0.317655				FALSE														0.05	1	0.05	1	0.05	1	FALSE	FALSE	FALSE	FALSE	FALSE
CNVblock__ABI3BP	CNVblock__	TRUE	variance_prefilter	0.164948	FALSE	0.317655				FALSE														0.05	1	0.05	1	0.05	1	FALSE	FALSE	FALSE	FALSE	FALSE
CNVblock__IMPG2	CNVblock__	TRUE	variance_prefilter	0.164948	FALSE	0.317655				FALSE														0.05	1	0.05	1	0.05	1	FALSE	FALSE	FALSE	FALSE	FALSE
CNVblock__SENP7	CNVblock__	TRUE	variance_prefilter	0.164948	FALSE	0.317655				FALSE														0.05	1	0.05	1	0.05	1	FALSE	FALSE	FALSE	FALSE	FALSE
CNVblock__TRMT10C	CNVblock__	TRUE	variance_prefilter	0.164948	FALSE	0.317655				FALSE														0.05	1	0.05	1	0.05	1	FALSE	FALSE	FALSE	FALSE	FALSE
CNVblock__PCNP	CNVblock__	TRUE	variance_prefilter	0.164948	FALSE	0.317655				FALSE														0.05	1	0.05	1	0.05	1	FALSE	FALSE	FALSE	FALSE	FALSE
CNVblock__ZBTB11	CNVblock__	TRUE	variance_prefilter	0.164948	FALSE	0.317655				FALSE														0.05	1	0.05	1	0.05	1	FALSE	FALSE	FALSE	FALSE	FALSE
CNVblock__RPL24	CNVblock__	TRUE	variance_prefilter	0.164948	FALSE	0.317655				FALSE														0.05	1	0.05	1	0.05	1	FALSE	FALSE	FALSE	FALSE	FALSE
CNVblock__CEP97	CNVblock__	TRUE	variance_prefilter	0.164948	FALSE	0.317655				FALSE														0.05	1	0.05	1	0.05	1	FALSE	FALSE	FALSE	FALSE	FALSE
CNVblock__NXPE3	CNVblock__	TRUE	variance_prefilter	0.164948	FALSE	0.317655				FALSE														0.05	1	0.05	1	0.05	1	FALSE	FALSE	FALSE	FALSE	FALSE
CNVblock__NFKBIZ	CNVblock__	TRUE	variance_prefilter	0.164948	FALSE	0.317655				FALSE														0.05	1	0.05	1	0.05	1	FALSE	FALSE	FALSE	FALSE	FALSE
CNVblock__ZPLD1	CNVblock__	TRUE	variance_prefilter	0.164948	FALSE	0.317655				FALSE														0.05	1	0.05	1	0.05	1	FALSE	FALSE	FALSE	FALSE	FALSE
CNVblock__ALCAM	CNVblock__	TRUE	variance_prefilter	0.164948	FALSE	0.317655				FALSE														0.05	1	0.05	1	0.05	1	FALSE	FALSE	FALSE	FALSE	FALSE
CNVblock__CBLB	CNVblock__	TRUE	variance_prefilter	0.164948	FALSE	0.317655				FALSE														0.05	1	0.05	1	0.05	1	FALSE	FALSE	FALSE	FALSE	FALSE
CNVblock__CCDC54	CNVblock__	TRUE	variance_prefilter	0.164948	FALSE	0.317655				FALSE														0.05	1	0.05	1	0.05	1	FALSE	FALSE	FALSE	FALSE	FALSE
CNVblock__BBX	CNVblock__	TRUE	variance_prefilter	0.164948	FALSE	0.317655				FALSE														0.05	1	0.05	1	0.05	1	FALSE	FALSE	FALSE	FALSE	FALSE
CNVblock__CD47	CNVblock__	TRUE	variance_prefilter	0.164948	FALSE	0.317655				FALSE														0.05	1	0.05	1	0.05	1	FALSE	FALSE	FALSE	FALSE	FALSE
CNVblock__IFT57	CNVblock__	TRUE	variance_prefilter	0.164948	FALSE	0.317655				FALSE														0.05	1	0.05	1	0.05	1	FALSE	FALSE	FALSE	FALSE	FALSE
CNVblock__HHLA2	CNVblock__	TRUE	variance_prefilter	0.155284	FALSE	0.317655				FALSE														0.05	1	0.05	1	0.05	1	FALSE	FALSE	FALSE	FALSE	FALSE
CNVblock__MYH15	CNVblock__	TRUE	variance_prefilter	0.155284	FALSE	0.317655				FALSE														0.05	1	0.05	1	0.05	1	FALSE	FALSE	FALSE	FALSE	FALSE
CNVblock__CIP2A	CNVblock__	TRUE	variance_prefilter	0.155284	FALSE	0.317655				FALSE														0.05	1	0.05	1	0.05	1	FALSE	FALSE	FALSE	FALSE	FALSE
CNVblock__DZIP3	CNVblock__	TRUE	variance_prefilter	0.155284	FALSE	0.317655				FALSE														0.05	1	0.05	1	0.05	1	FALSE	FALSE	FALSE	FALSE	FALSE
CNVblock__RETNLB	CNVblock__	TRUE	variance_prefilter	0.217784	FALSE	0.317655				FALSE														0.05	1	0.05	1	0.05	1	FALSE	FALSE	FALSE	FALSE	FALSE
CNVblock__TRAT1	CNVblock__	TRUE	variance_prefilter	0.217784	FALSE	0.317655				FALSE														0.05	1	0.05	1	0.05	1	FALSE	FALSE	FALSE	FALSE	FALSE
CNVblock__GUCA1C	CNVblock__	TRUE	variance_prefilter	0.217784	FALSE	0.317655				FALSE														0.05	1	0.05	1	0.05	1	FALSE	FALSE	FALSE	FALSE	FALSE
CNVblock__MORC1	CNVblock__	TRUE	variance_prefilter	0.217784	FALSE	0.317655				FALSE														0.05	1	0.05	1	0.05	1	FALSE	FALSE	FALSE	FALSE	FALSE
CNVblock__C3orf85	CNVblock__	TRUE	variance_prefilter	0.217784	FALSE	0.317655				FALSE														0.05	1	0.05	1	0.05	1	FALSE	FALSE	FALSE	FALSE	FALSE
CNVblock__DPPA2	CNVblock__	TRUE	variance_prefilter	0.217784	FALSE	0.317655				FALSE														0.05	1	0.05	1	0.05	1	FALSE	FALSE	FALSE	FALSE	FALSE
CNVblock__DPPA4	CNVblock__	TRUE	variance_prefilter	0.217784	FALSE	0.317655				FALSE														0.05	1	0.05	1	0.05	1	FALSE	FALSE	FALSE	FALSE	FALSE
CNVblock__NECTIN3	CNVblock__	TRUE	variance_prefilter	0.217784	FALSE	0.317655				FALSE														0.05	1	0.05	1	0.05	1	FALSE	FALSE	FALSE	FALSE	FALSE
CNVblock__CD96	CNVblock__	TRUE	variance_prefilter	0.217784	FALSE	0.317655				FALSE														0.05	1	0.05	1	0.05	1	FALSE	FALSE	FALSE	FALSE	FALSE
CNVblock__ZBED2	CNVblock__	TRUE	variance_prefilter	0.1875	FALSE	0.317655				FALSE														0.05	1	0.05	1	0.05	1	FALSE	FALSE	FALSE	FALSE	FALSE
CNVblock__PLCXD2	CNVblock__	TRUE	variance_prefilter	0.18707	FALSE	0.317655				FALSE														0.05	1	0.05	1	0.05	1	FALSE	FALSE	FALSE	FALSE	FALSE
CNVblock__PHLDB2	CNVblock__	TRUE	variance_prefilter	0.18707	FALSE	0.317655				FALSE														0.05	1	0.05	1	0.05	1	FALSE	FALSE	FALSE	FALSE	FALSE
CNVblock__ABHD10	CNVblock__	TRUE	variance_prefilter	0.18707	FALSE	0.317655				FALSE														0.05	1	0.05	1	0.05	1	FALSE	FALSE	FALSE	FALSE	FALSE
CNVblock__TAGLN3	CNVblock__	TRUE	variance_prefilter	0.18707	FALSE	0.317655				FALSE														0.05	1	0.05	1	0.05	1	FALSE	FALSE	FALSE	FALSE	FALSE
CNVblock__TMPRSS7	CNVblock__	TRUE	variance_prefilter	0.18707	FALSE	0.317655				FALSE														0.05	1	0.05	1	0.05	1	FALSE	FALSE	FALSE	FALSE	FALSE
CNVblock__C3orf52	CNVblock__	TRUE	variance_prefilter	0.18707	FALSE	0.317655				FALSE														0.05	1	0.05	1	0.05	1	FALSE	FALSE	FALSE	FALSE	FALSE
CNVblock__GCSAM	CNVblock__	TRUE	variance_prefilter	0.18707	FALSE	0.317655				FALSE														0.05	1	0.05	1	0.05	1	FALSE	FALSE	FALSE	FALSE	FALSE
CNVblock__SLC9C1	CNVblock__	TRUE	variance_prefilter	0.144115	FALSE	0.317655				FALSE														0.05	1	0.05	1	0.05	1	FALSE	FALSE	FALSE	FALSE	FALSE
CNVblock__CD200	CNVblock__	TRUE	variance_prefilter	0.144115	FALSE	0.317655				FALSE														0.05	1	0.05	1	0.05	1	FALSE	FALSE	FALSE	FALSE	FALSE
CNVblock__BTLA	CNVblock__	TRUE	variance_prefilter	0.144115	FALSE	0.317655				FALSE														0.05	1	0.05	1	0.05	1	FALSE	FALSE	FALSE	FALSE	FALSE
CNVblock__ATG3	CNVblock__	TRUE	variance_prefilter	0.144115	FALSE	0.317655				FALSE														0.05	1	0.05	1	0.05	1	FALSE	FALSE	FALSE	FALSE	FALSE
CNVblock__SLC35A5	CNVblock__	TRUE	variance_prefilter	0.144115	FALSE	0.317655				FALSE														0.05	1	0.05	1	0.05	1	FALSE	FALSE	FALSE	FALSE	FALSE
CNVblock__CCDC80	CNVblock__	TRUE	variance_prefilter	0.144115	FALSE	0.317655				FALSE														0.05	1	0.05	1	0.05	1	FALSE	FALSE	FALSE	FALSE	FALSE
CNVblock__CD200R1L	CNVblock__	TRUE	variance_prefilter	0.144115	FALSE	0.317655				FALSE														0.05	1	0.05	1	0.05	1	FALSE	FALSE	FALSE	FALSE	FALSE
CNVblock__CD200R1	CNVblock__	TRUE	variance_prefilter	0.144115	FALSE	0.317655				FALSE														0.05	1	0.05	1	0.05	1	FALSE	FALSE	FALSE	FALSE	FALSE
CNVblock__GTPBP8	CNVblock__	TRUE	variance_prefilter	0.144115	FALSE	0.317655				FALSE														0.05	1	0.05	1	0.05	1	FALSE	FALSE	FALSE	FALSE	FALSE
CNVblock__NEPRO	CNVblock__	TRUE	variance_prefilter	0.144115	FALSE	0.317655				FALSE														0.05	1	0.05	1	0.05	1	FALSE	FALSE	FALSE	FALSE	FALSE
CNVblock__BOC	CNVblock__	TRUE	variance_prefilter	0.144115	FALSE	0.317655				FALSE														0.05	1	0.05	1	0.05	1	FALSE	FALSE	FALSE	FALSE	FALSE
CNVblock__CFAP44	CNVblock__	TRUE	variance_prefilter	0.144115	FALSE	0.317655				FALSE														0.05	1	0.05	1	0.05	1	FALSE	FALSE	FALSE	FALSE	FALSE
CNVblock__SPICE1	CNVblock__	TRUE	variance_prefilter	0.144115	FALSE	0.317655				FALSE														0.05	1	0.05	1	0.05	1	FALSE	FALSE	FALSE	FALSE	FALSE
CNVblock__SIDT1	CNVblock__	TRUE	variance_prefilter	0.144115	FALSE	0.317655				FALSE														0.05	1	0.05	1	0.05	1	FALSE	FALSE	FALSE	FALSE	FALSE
CNVblock__USF3	CNVblock__	TRUE	variance_prefilter	0.144115	FALSE	0.317655				FALSE														0.05	1	0.05	1	0.05	1	FALSE	FALSE	FALSE	FALSE	FALSE
CNVblock__NAA50	CNVblock__	TRUE	variance_prefilter	0.144115	FALSE	0.317655				FALSE														0.05	1	0.05	1	0.05	1	FALSE	FALSE	FALSE	FALSE	FALSE
CNVblock__ATP6V1A	CNVblock__	TRUE	variance_prefilter	0.144115	FALSE	0.317655				FALSE														0.05	1	0.05	1	0.05	1	FALSE	FALSE	FALSE	FALSE	FALSE
CNVblock__GRAMD1C	CNVblock__	TRUE	variance_prefilter	0.144115	FALSE	0.317655				FALSE														0.05	1	0.05	1	0.05	1	FALSE	FALSE	FALSE	FALSE	FALSE
CNVblock__ZDHHC23	CNVblock__	TRUE	variance_prefilter	0.144115	FALSE	0.317655				FALSE														0.05	1	0.05	1	0.05	1	FALSE	FALSE	FALSE	FALSE	FALSE
CNVblock__CCDC191	CNVblock__	TRUE	variance_prefilter	0.144115	FALSE	0.317655				FALSE														0.05	1	0.05	1	0.05	1	FALSE	FALSE	FALSE	FALSE	FALSE
CNVblock__QTRT2	CNVblock__	TRUE	variance_prefilter	0.144115	FALSE	0.317655				FALSE														0.05	1	0.05	1	0.05	1	FALSE	FALSE	FALSE	FALSE	FALSE
CNVblock__DRD3	CNVblock__	TRUE	variance_prefilter	0.144115	FALSE	0.317655				FALSE														0.05	1	0.05	1	0.05	1	FALSE	FALSE	FALSE	FALSE	FALSE
CNVblock__ZNF80	CNVblock__	TRUE	variance_prefilter	0.144115	FALSE	0.317655				FALSE														0.05	1	0.05	1	0.05	1	FALSE	FALSE	FALSE	FALSE	FALSE
CNVblock__TIGIT	CNVblock__	TRUE	variance_prefilter	0.144115	FALSE	0.317655				FALSE														0.05	1	0.05	1	0.05	1	FALSE	FALSE	FALSE	FALSE	FALSE
CNVblock__ZBTB20	CNVblock__	TRUE	variance_prefilter	0.144115	FALSE	0.317655				FALSE														0.05	1	0.05	1	0.05	1	FALSE	FALSE	FALSE	FALSE	FALSE
CNVblock__GAP43	CNVblock__	TRUE	variance_prefilter	0.176976	FALSE	0.317655				FALSE														0.05	1	0.05	1	0.05	1	FALSE	FALSE	FALSE	FALSE	FALSE
CNVblock__LSAMP	CNVblock__	TRUE	variance_prefilter	0.218643	FALSE	0.317655				FALSE														0.05	1	0.05	1	0.05	1	FALSE	FALSE	FALSE	FALSE	FALSE
CNVblock__IGSF11	CNVblock__	TRUE	variance_prefilter	0.176976	FALSE	0.317655				FALSE														0.05	1	0.05	1	0.05	1	FALSE	FALSE	FALSE	FALSE	FALSE
CNVblock__UPK1B	CNVblock__	TRUE	variance_prefilter	0.176976	FALSE	0.317655				FALSE														0.05	1	0.05	1	0.05	1	FALSE	FALSE	FALSE	FALSE	FALSE
CNVblock__B4GALT4	CNVblock__	TRUE	variance_prefilter	0.176976	FALSE	0.317655				FALSE														0.05	1	0.05	1	0.05	1	FALSE	FALSE	FALSE	FALSE	FALSE
CNVblock__ARHGAP31	CNVblock__	TRUE	variance_prefilter	0.176976	FALSE	0.317655				FALSE														0.05	1	0.05	1	0.05	1	FALSE	FALSE	FALSE	FALSE	FALSE
CNVblock__TMEM39A	CNVblock__	TRUE	variance_prefilter	0.176976	FALSE	0.317655				FALSE														0.05	1	0.05	1	0.05	1	FALSE	FALSE	FALSE	FALSE	FALSE
CNVblock__POGLUT1	CNVblock__	TRUE	variance_prefilter	0.176976	FALSE	0.317655				FALSE														0.05	1	0.05	1	0.05	1	FALSE	FALSE	FALSE	FALSE	FALSE
CNVblock__TIMMDC1	CNVblock__	TRUE	variance_prefilter	0.176976	FALSE	0.317655				FALSE														0.05	1	0.05	1	0.05	1	FALSE	FALSE	FALSE	FALSE	FALSE
CNVblock__CD80	CNVblock__	TRUE	variance_prefilter	0.176976	FALSE	0.317655				FALSE														0.05	1	0.05	1	0.05	1	FALSE	FALSE	FALSE	FALSE	FALSE
CNVblock__ADPRH	CNVblock__	TRUE	variance_prefilter	0.176976	FALSE	0.317655				FALSE														0.05	1	0.05	1	0.05	1	FALSE	FALSE	FALSE	FALSE	FALSE
CNVblock__PLA1A	CNVblock__	TRUE	variance_prefilter	0.176976	FALSE	0.317655				FALSE														0.05	1	0.05	1	0.05	1	FALSE	FALSE	FALSE	FALSE	FALSE
CNVblock__POPDC2	CNVblock__	TRUE	variance_prefilter	0.176976	FALSE	0.317655				FALSE														0.05	1	0.05	1	0.05	1	FALSE	FALSE	FALSE	FALSE	FALSE
CNVblock__COX17	CNVblock__	TRUE	variance_prefilter	0.176976	FALSE	0.317655				FALSE														0.05	1	0.05	1	0.05	1	FALSE	FALSE	FALSE	FALSE	FALSE
CNVblock__NR1I2	CNVblock__	TRUE	variance_prefilter	0.176976	FALSE	0.317655				FALSE														0.05	1	0.05	1	0.05	1	FALSE	FALSE	FALSE	FALSE	FALSE
CNVblock__GSK3B	CNVblock__	TRUE	variance_prefilter	0.176976	FALSE	0.317655				FALSE														0.05	1	0.05	1	0.05	1	FALSE	FALSE	FALSE	FALSE	FALSE
CNVblock__GPR156	CNVblock__	TRUE	variance_prefilter	0.176976	FALSE	0.317655				FALSE														0.05	1	0.05	1	0.05	1	FALSE	FALSE	FALSE	FALSE	FALSE
CNVblock__LRRC58	CNVblock__	TRUE	variance_prefilter	0.176976	FALSE	0.317655				FALSE														0.05	1	0.05	1	0.05	1	FALSE	FALSE	FALSE	FALSE	FALSE
CNVblock__FSTL1	CNVblock__	TRUE	variance_prefilter	0.176976	FALSE	0.317655				FALSE														0.05	1	0.05	1	0.05	1	FALSE	FALSE	FALSE	FALSE	FALSE
CNVblock__NDUFB4	CNVblock__	TRUE	variance_prefilter	0.176976	FALSE	0.317655				FALSE														0.05	1	0.05	1	0.05	1	FALSE	FALSE	FALSE	FALSE	FALSE
CNVblock__HGD	CNVblock__	TRUE	variance_prefilter	0.176976	FALSE	0.317655				FALSE														0.05	1	0.05	1	0.05	1	FALSE	FALSE	FALSE	FALSE	FALSE
CNVblock__RABL3	CNVblock__	TRUE	variance_prefilter	0.176976	FALSE	0.317655				FALSE														0.05	1	0.05	1	0.05	1	FALSE	FALSE	FALSE	FALSE	FALSE
CNVblock__GTF2E1	CNVblock__	TRUE	variance_prefilter	0.176976	FALSE	0.317655				FALSE														0.05	1	0.05	1	0.05	1	FALSE	FALSE	FALSE	FALSE	FALSE
CNVblock__STXBP5L	CNVblock__	TRUE	variance_prefilter	0.176976	FALSE	0.317655				FALSE														0.05	1	0.05	1	0.05	1	FALSE	FALSE	FALSE	FALSE	FALSE
CNVblock__POLQ	CNVblock__	TRUE	variance_prefilter	0.176976	FALSE	0.317655				FALSE														0.05	1	0.05	1	0.05	1	FALSE	FALSE	FALSE	FALSE	FALSE
CNVblock__ARGFX	CNVblock__	TRUE	variance_prefilter	0.176976	FALSE	0.317655				FALSE														0.05	1	0.05	1	0.05	1	FALSE	FALSE	FALSE	FALSE	FALSE
CNVblock__FBXO40	CNVblock__	TRUE	variance_prefilter	0.176976	FALSE	0.317655				FALSE														0.05	1	0.05	1	0.05	1	FALSE	FALSE	FALSE	FALSE	FALSE
CNVblock__HCLS1	CNVblock__	TRUE	variance_prefilter	0.176976	FALSE	0.317655				FALSE														0.05	1	0.05	1	0.05	1	FALSE	FALSE	FALSE	FALSE	FALSE
CNVblock__GOLGB1	CNVblock__	TRUE	variance_prefilter	0.176976	FALSE	0.317655				FALSE														0.05	1	0.05	1	0.05	1	FALSE	FALSE	FALSE	FALSE	FALSE
CNVblock__IQCB1	CNVblock__	TRUE	variance_prefilter	0.176976	FALSE	0.317655				FALSE														0.05	1	0.05	1	0.05	1	FALSE	FALSE	FALSE	FALSE	FALSE
CNVblock__EAF2	CNVblock__	TRUE	variance_prefilter	0.176976	FALSE	0.317655				FALSE														0.05	1	0.05	1	0.05	1	FALSE	FALSE	FALSE	FALSE	FALSE
CNVblock__SLC15A2	CNVblock__	TRUE	variance_prefilter	0.176976	FALSE	0.317655				FALSE														0.05	1	0.05	1	0.05	1	FALSE	FALSE	FALSE	FALSE	FALSE
CNVblock__ILDR1	CNVblock__	TRUE	variance_prefilter	0.176976	FALSE	0.317655				FALSE														0.05	1	0.05	1	0.05	1	FALSE	FALSE	FALSE	FALSE	FALSE
CNVblock__CD86	CNVblock__	TRUE	variance_prefilter	0.176976	FALSE	0.317655				FALSE														0.05	1	0.05	1	0.05	1	FALSE	FALSE	FALSE	FALSE	FALSE
CNVblock__CASR	CNVblock__	TRUE	variance_prefilter	0.176976	FALSE	0.317655				FALSE														0.05	1	0.05	1	0.05	1	FALSE	FALSE	FALSE	FALSE	FALSE
CNVblock__CSTA	CNVblock__	TRUE	variance_prefilter	0.176976	FALSE	0.317655				FALSE														0.05	1	0.05	1	0.05	1	FALSE	FALSE	FALSE	FALSE	FALSE
CNVblock__FAM162A	CNVblock__	TRUE	variance_prefilter	0.176976	FALSE	0.317655				FALSE														0.05	1	0.05	1	0.05	1	FALSE	FALSE	FALSE	FALSE	FALSE
CNVblock__WDR5B	CNVblock__	TRUE	variance_prefilter	0.176976	FALSE	0.317655				FALSE														0.05	1	0.05	1	0.05	1	FALSE	FALSE	FALSE	FALSE	FALSE
CNVblock__KPNA1	CNVblock__	TRUE	variance_prefilter	0.176976	FALSE	0.317655				FALSE														0.05	1	0.05	1	0.05	1	FALSE	FALSE	FALSE	FALSE	FALSE
CNVblock__PARP9	CNVblock__	TRUE	variance_prefilter	0.176976	FALSE	0.317655				FALSE														0.05	1	0.05	1	0.05	1	FALSE	FALSE	FALSE	FALSE	FALSE
CNVblock__DTX3L	CNVblock__	TRUE	variance_prefilter	0.176976	FALSE	0.317655				FALSE														0.05	1	0.05	1	0.05	1	FALSE	FALSE	FALSE	FALSE	FALSE
CNVblock__PARP15	CNVblock__	TRUE	variance_prefilter	0.176976	FALSE	0.317655				FALSE														0.05	1	0.05	1	0.05	1	FALSE	FALSE	FALSE	FALSE	FALSE
CNVblock__PARP14	CNVblock__	TRUE	variance_prefilter	0.176976	FALSE	0.317655				FALSE														0.05	1	0.05	1	0.05	1	FALSE	FALSE	FALSE	FALSE	FALSE
CNVblock__HSPBAP1	CNVblock__	TRUE	variance_prefilter	0.176976	FALSE	0.317655				FALSE														0.05	1	0.05	1	0.05	1	FALSE	FALSE	FALSE	FALSE	FALSE
CNVblock__SEMA5B	CNVblock__	TRUE	variance_prefilter	0.1875	FALSE	0.317655				FALSE														0.05	1	0.05	1	0.05	1	FALSE	FALSE	FALSE	FALSE	FALSE
CNVblock__PDIA5	CNVblock__	TRUE	variance_prefilter	0.1875	FALSE	0.317655				FALSE														0.05	1	0.05	1	0.05	1	FALSE	FALSE	FALSE	FALSE	FALSE
CNVblock__SEC22A	CNVblock__	TRUE	variance_prefilter	0.1875	FALSE	0.317655				FALSE														0.05	1	0.05	1	0.05	1	FALSE	FALSE	FALSE	FALSE	FALSE
CNVblock__ADCY5	CNVblock__	TRUE	variance_prefilter	0.1875	FALSE	0.317655				FALSE														0.05	1	0.05	1	0.05	1	FALSE	FALSE	FALSE	FALSE	FALSE
CNVblock__HACD2	CNVblock__	TRUE	variance_prefilter	0.1875	FALSE	0.317655				FALSE														0.05	1	0.05	1	0.05	1	FALSE	FALSE	FALSE	FALSE	FALSE
CNVblock__MYLK	CNVblock__	TRUE	variance_prefilter	0.1875	FALSE	0.317655				FALSE														0.05	1	0.05	1	0.05	1	FALSE	FALSE	FALSE	FALSE	FALSE
CNVblock__CCDC14	CNVblock__	TRUE	variance_prefilter	0.197809	FALSE	0.317655				FALSE														0.05	1	0.05	1	0.05	1	FALSE	FALSE	FALSE	FALSE	FALSE
CNVblock__ROPN1	CNVblock__	TRUE	variance_prefilter	0.197809	FALSE	0.317655				FALSE														0.05	1	0.05	1	0.05	1	FALSE	FALSE	FALSE	FALSE	FALSE
CNVblock__KALRN	CNVblock__	TRUE	variance_prefilter	0.197809	FALSE	0.317655				FALSE														0.05	1	0.05	1	0.05	1	FALSE	FALSE	FALSE	FALSE	FALSE
CNVblock__UMPS	CNVblock__	TRUE	variance_prefilter	0.197809	FALSE	0.317655				FALSE														0.05	1	0.05	1	0.05	1	FALSE	FALSE	FALSE	FALSE	FALSE
CNVblock__ITGB5	CNVblock__	TRUE	variance_prefilter	0.197809	FALSE	0.317655				FALSE														0.05	1	0.05	1	0.05	1	FALSE	FALSE	FALSE	FALSE	FALSE
CNVblock__MUC13	CNVblock__	TRUE	variance_prefilter	0.197809	FALSE	0.317655				FALSE														0.05	1	0.05	1	0.05	1	FALSE	FALSE	FALSE	FALSE	FALSE
CNVblock__HEG1	CNVblock__	TRUE	variance_prefilter	0.197809	FALSE	0.317655				FALSE														0.05	1	0.05	1	0.05	1	FALSE	FALSE	FALSE	FALSE	FALSE
CNVblock__SLC12A8	CNVblock__	TRUE	variance_prefilter	0.197809	FALSE	0.317655				FALSE														0.05	1	0.05	1	0.05	1	FALSE	FALSE	FALSE	FALSE	FALSE
CNVblock__ZNF148	CNVblock__	TRUE	variance_prefilter	0.197809	FALSE	0.317655				FALSE														0.05	1	0.05	1	0.05	1	FALSE	FALSE	FALSE	FALSE	FALSE
CNVblock__SNX4	CNVblock__	TRUE	variance_prefilter	0.207904	FALSE	0.317655				FALSE														0.05	1	0.05	1	0.05	1	FALSE	FALSE	FALSE	FALSE	FALSE
CNVblock__OSBPL11	CNVblock__	TRUE	variance_prefilter	0.207904	FALSE	0.317655				FALSE														0.05	1	0.05	1	0.05	1	FALSE	FALSE	FALSE	FALSE	FALSE
CNVblock__ROPN1B	CNVblock__	TRUE	variance_prefilter	0.207904	FALSE	0.317655				FALSE														0.05	1	0.05	1	0.05	1	FALSE	FALSE	FALSE	FALSE	FALSE
CNVblock__SLC41A3	CNVblock__	TRUE	variance_prefilter	0.248282	FALSE	0.317655				FALSE														0.05	1	0.05	1	0.05	1	FALSE	FALSE	FALSE	FALSE	FALSE
CNVblock__ALDH1L1	CNVblock__	TRUE	variance_prefilter	0.248282	FALSE	0.317655				FALSE														0.05	1	0.05	1	0.05	1	FALSE	FALSE	FALSE	FALSE	FALSE
CNVblock__KLF15	CNVblock__	TRUE	variance_prefilter	0.25945	FALSE	0.317655				FALSE														0.05	1	0.05	1	0.05	1	FALSE	FALSE	FALSE	FALSE	FALSE
CNVblock__CFAP100	CNVblock__	TRUE	variance_prefilter	0.25945	FALSE	0.317655				FALSE														0.05	1	0.05	1	0.05	1	FALSE	FALSE	FALSE	FALSE	FALSE
CNVblock__ZXDC	CNVblock__	TRUE	variance_prefilter	0.25945	FALSE	0.317655				FALSE														0.05	1	0.05	1	0.05	1	FALSE	FALSE	FALSE	FALSE	FALSE
CNVblock__UROC1	CNVblock__	TRUE	variance_prefilter	0.25945	FALSE	0.317655				FALSE														0.05	1	0.05	1	0.05	1	FALSE	FALSE	FALSE	FALSE	FALSE
CNVblock__CHST13	CNVblock__	TRUE	variance_prefilter	0.25945	FALSE	0.317655				FALSE														0.05	1	0.05	1	0.05	1	FALSE	FALSE	FALSE	FALSE	FALSE
CNVblock__C3orf22	CNVblock__	TRUE	variance_prefilter	0.25945	FALSE	0.317655				FALSE														0.05	1	0.05	1	0.05	1	FALSE	FALSE	FALSE	FALSE	FALSE
CNVblock__TXNRD3	CNVblock__	TRUE	variance_prefilter	0.25945	FALSE	0.317655				FALSE														0.05	1	0.05	1	0.05	1	FALSE	FALSE	FALSE	FALSE	FALSE
CNVblock__CHCHD6	CNVblock__	TRUE	variance_prefilter	0.25945	FALSE	0.317655				FALSE														0.05	1	0.05	1	0.05	1	FALSE	FALSE	FALSE	FALSE	FALSE
CNVblock__PLXNA1	CNVblock__	TRUE	variance_prefilter	0.25945	FALSE	0.317655				FALSE														0.05	1	0.05	1	0.05	1	FALSE	FALSE	FALSE	FALSE	FALSE
CNVblock__PRR20G	CNVblock__	TRUE	variance_prefilter	0.25945	FALSE	0.317655				FALSE														0.05	1	0.05	1	0.05	1	FALSE	FALSE	FALSE	FALSE	FALSE
CNVblock__TPRA1	CNVblock__	TRUE	variance_prefilter	0.208333	FALSE	0.317655				FALSE														0.05	1	0.05	1	0.05	1	FALSE	FALSE	FALSE	FALSE	FALSE
CNVblock__MCM2	CNVblock__	TRUE	variance_prefilter	0.208333	FALSE	0.317655				FALSE														0.05	1	0.05	1	0.05	1	FALSE	FALSE	FALSE	FALSE	FALSE
CNVblock__PODXL2	CNVblock__	TRUE	variance_prefilter	0.208333	FALSE	0.317655				FALSE														0.05	1	0.05	1	0.05	1	FALSE	FALSE	FALSE	FALSE	FALSE
CNVblock__ABTB1	CNVblock__	TRUE	variance_prefilter	0.208333	FALSE	0.317655				FALSE														0.05	1	0.05	1	0.05	1	FALSE	FALSE	FALSE	FALSE	FALSE
CNVblock__MGLL	CNVblock__	TRUE	variance_prefilter	0.208333	FALSE	0.317655				FALSE														0.05	1	0.05	1	0.05	1	FALSE	FALSE	FALSE	FALSE	FALSE
CNVblock__KBTBD12	CNVblock__	TRUE	variance_prefilter	0.208333	FALSE	0.317655				FALSE														0.05	1	0.05	1	0.05	1	FALSE	FALSE	FALSE	FALSE	FALSE
CNVblock__SEC61A1	CNVblock__	TRUE	variance_prefilter	0.208333	FALSE	0.317655				FALSE														0.05	1	0.05	1	0.05	1	FALSE	FALSE	FALSE	FALSE	FALSE
CNVblock__RUVBL1	CNVblock__	TRUE	variance_prefilter	0.208333	FALSE	0.317655				FALSE														0.05	1	0.05	1	0.05	1	FALSE	FALSE	FALSE	FALSE	FALSE
CNVblock__EEFSEC	CNVblock__	TRUE	variance_prefilter	0.208333	FALSE	0.317655				FALSE														0.05	1	0.05	1	0.05	1	FALSE	FALSE	FALSE	FALSE	FALSE
CNVblock__DNAJB8	CNVblock__	TRUE	variance_prefilter	0.208333	FALSE	0.317655				FALSE														0.05	1	0.05	1	0.05	1	FALSE	FALSE	FALSE	FALSE	FALSE
CNVblock__GATA2	CNVblock__	TRUE	variance_prefilter	0.208333	FALSE	0.317655				FALSE														0.05	1	0.05	1	0.05	1	FALSE	FALSE	FALSE	FALSE	FALSE
CNVblock__RPN1	CNVblock__	TRUE	variance_prefilter	0.208333	FALSE	0.317655				FALSE														0.05	1	0.05	1	0.05	1	FALSE	FALSE	FALSE	FALSE	FALSE
CNVblock__RAB7A	CNVblock__	TRUE	variance_prefilter	0.197809	FALSE	0.317655				FALSE														0.05	1	0.05	1	0.05	1	FALSE	FALSE	FALSE	FALSE	FALSE
CNVblock__ACAD9	CNVblock__	TRUE	variance_prefilter	0.197809	FALSE	0.317655				FALSE														0.05	1	0.05	1	0.05	1	FALSE	FALSE	FALSE	FALSE	FALSE
CNVblock__EFCC1	CNVblock__	TRUE	variance_prefilter	0.197809	FALSE	0.317655				FALSE														0.05	1	0.05	1	0.05	1	FALSE	FALSE	FALSE	FALSE	FALSE
CNVblock__GP9	CNVblock__	TRUE	variance_prefilter	0.197809	FALSE	0.317655				FALSE														0.05	1	0.05	1	0.05	1	FALSE	FALSE	FALSE	FALSE	FALSE
CNVblock__RAB43	CNVblock__	TRUE	variance_prefilter	0.197809	FALSE	0.317655				FALSE														0.05	1	0.05	1	0.05	1	FALSE	FALSE	FALSE	FALSE	FALSE
CNVblock__ISY1-RAB43	CNVblock__	TRUE	variance_prefilter	0.197809	FALSE	0.317655				FALSE														0.05	1	0.05	1	0.05	1	FALSE	FALSE	FALSE	FALSE	FALSE
CNVblock__ISY1	CNVblock__	TRUE	variance_prefilter	0.197809	FALSE	0.317655				FALSE														0.05	1	0.05	1	0.05	1	FALSE	FALSE	FALSE	FALSE	FALSE
CNVblock__CNBP	CNVblock__	TRUE	variance_prefilter	0.197809	FALSE	0.317655				FALSE														0.05	1	0.05	1	0.05	1	FALSE	FALSE	FALSE	FALSE	FALSE
CNVblock__COPG1	CNVblock__	TRUE	variance_prefilter	0.197809	FALSE	0.317655				FALSE														0.05	1	0.05	1	0.05	1	FALSE	FALSE	FALSE	FALSE	FALSE
CNVblock__HMCES	CNVblock__	TRUE	variance_prefilter	0.197809	FALSE	0.317655				FALSE														0.05	1	0.05	1	0.05	1	FALSE	FALSE	FALSE	FALSE	FALSE
CNVblock__EFCAB12	CNVblock__	TRUE	variance_prefilter	0.197809	FALSE	0.317655				FALSE														0.05	1	0.05	1	0.05	1	FALSE	FALSE	FALSE	FALSE	FALSE
CNVblock__MBD4	CNVblock__	TRUE	variance_prefilter	0.197809	FALSE	0.317655				FALSE														0.05	1	0.05	1	0.05	1	FALSE	FALSE	FALSE	FALSE	FALSE
CNVblock__IFT122	CNVblock__	TRUE	variance_prefilter	0.197809	FALSE	0.317655				FALSE														0.05	1	0.05	1	0.05	1	FALSE	FALSE	FALSE	FALSE	FALSE
CNVblock__RHO	CNVblock__	TRUE	variance_prefilter	0.197809	FALSE	0.317655				FALSE														0.05	1	0.05	1	0.05	1	FALSE	FALSE	FALSE	FALSE	FALSE
CNVblock__PLXND1	CNVblock__	TRUE	variance_prefilter	0.197809	FALSE	0.317655				FALSE														0.05	1	0.05	1	0.05	1	FALSE	FALSE	FALSE	FALSE	FALSE
CNVblock__TMCC1	CNVblock__	TRUE	variance_prefilter	0.197809	FALSE	0.317655				FALSE														0.05	1	0.05	1	0.05	1	FALSE	FALSE	FALSE	FALSE	FALSE
CNVblock__TRH	CNVblock__	TRUE	variance_prefilter	0.197809	FALSE	0.317655				FALSE														0.05	1	0.05	1	0.05	1	FALSE	FALSE	FALSE	FALSE	FALSE
CNVblock__ALG1L2	CNVblock__	TRUE	variance_prefilter	0.197809	FALSE	0.317655				FALSE														0.05	1	0.05	1	0.05	1	FALSE	FALSE	FALSE	FALSE	FALSE
CNVblock__COL6A5	CNVblock__	TRUE	variance_prefilter	0.197809	FALSE	0.317655				FALSE														0.05	1	0.05	1	0.05	1	FALSE	FALSE	FALSE	FALSE	FALSE
CNVblock__COL6A6	CNVblock__	TRUE	variance_prefilter	0.207904	FALSE	0.317655				FALSE														0.05	1	0.05	1	0.05	1	FALSE	FALSE	FALSE	FALSE	FALSE
CNVblock__PIK3R4	CNVblock__	TRUE	variance_prefilter	0.207904	FALSE	0.317655				FALSE														0.05	1	0.05	1	0.05	1	FALSE	FALSE	FALSE	FALSE	FALSE
CNVblock__ATP2C1	CNVblock__	TRUE	variance_prefilter	0.207904	FALSE	0.317655				FALSE														0.05	1	0.05	1	0.05	1	FALSE	FALSE	FALSE	FALSE	FALSE
CNVblock__ASTE1	CNVblock__	TRUE	variance_prefilter	0.207904	FALSE	0.317655				FALSE														0.05	1	0.05	1	0.05	1	FALSE	FALSE	FALSE	FALSE	FALSE
CNVblock__NEK11	CNVblock__	TRUE	variance_prefilter	0.207904	FALSE	0.317655				FALSE														0.05	1	0.05	1	0.05	1	FALSE	FALSE	FALSE	FALSE	FALSE
CNVblock__NUDT16	CNVblock__	TRUE	variance_prefilter	0.207904	FALSE	0.317655				FALSE														0.05	1	0.05	1	0.05	1	FALSE	FALSE	FALSE	FALSE	FALSE
CNVblock__MRPL3	CNVblock__	TRUE	variance_prefilter	0.207904	FALSE	0.317655				FALSE														0.05	1	0.05	1	0.05	1	FALSE	FALSE	FALSE	FALSE	FALSE
CNVblock__CPNE4	CNVblock__	TRUE	variance_prefilter	0.207904	FALSE	0.317655				FALSE														0.05	1	0.05	1	0.05	1	FALSE	FALSE	FALSE	FALSE	FALSE
CNVblock__DNAJC13	CNVblock__	TRUE	variance_prefilter	0.207904	FALSE	0.317655				FALSE														0.05	1	0.05	1	0.05	1	FALSE	FALSE	FALSE	FALSE	FALSE
CNVblock__ACAD11	CNVblock__	TRUE	variance_prefilter	0.207904	FALSE	0.317655				FALSE														0.05	1	0.05	1	0.05	1	FALSE	FALSE	FALSE	FALSE	FALSE
CNVblock__NPHP3-ACAD11	CNVblock__	TRUE	variance_prefilter	0.207904	FALSE	0.317655				FALSE														0.05	1	0.05	1	0.05	1	FALSE	FALSE	FALSE	FALSE	FALSE
CNVblock__ACKR4	CNVblock__	TRUE	variance_prefilter	0.207904	FALSE	0.317655				FALSE														0.05	1	0.05	1	0.05	1	FALSE	FALSE	FALSE	FALSE	FALSE
CNVblock__UBA5	CNVblock__	TRUE	variance_prefilter	0.207904	FALSE	0.317655				FALSE														0.05	1	0.05	1	0.05	1	FALSE	FALSE	FALSE	FALSE	FALSE
CNVblock__NPHP3	CNVblock__	TRUE	variance_prefilter	0.207904	FALSE	0.317655				FALSE														0.05	1	0.05	1	0.05	1	FALSE	FALSE	FALSE	FALSE	FALSE
CNVblock__TMEM108	CNVblock__	TRUE	variance_prefilter	0.207904	FALSE	0.317655				FALSE														0.05	1	0.05	1	0.05	1	FALSE	FALSE	FALSE	FALSE	FALSE
CNVblock__BFSP2	CNVblock__	TRUE	variance_prefilter	0.207904	FALSE	0.317655				FALSE														0.05	1	0.05	1	0.05	1	FALSE	FALSE	FALSE	FALSE	FALSE
CNVblock__CDV3	CNVblock__	TRUE	variance_prefilter	0.207904	FALSE	0.317655				FALSE														0.05	1	0.05	1	0.05	1	FALSE	FALSE	FALSE	FALSE	FALSE
CNVblock__TOPBP1	CNVblock__	TRUE	variance_prefilter	0.207904	FALSE	0.317655				FALSE														0.05	1	0.05	1	0.05	1	FALSE	FALSE	FALSE	FALSE	FALSE
CNVblock__TF	CNVblock__	TRUE	variance_prefilter	0.207904	FALSE	0.317655				FALSE														0.05	1	0.05	1	0.05	1	FALSE	FALSE	FALSE	FALSE	FALSE
CNVblock__SRPRB	CNVblock__	TRUE	variance_prefilter	0.207904	FALSE	0.317655				FALSE														0.05	1	0.05	1	0.05	1	FALSE	FALSE	FALSE	FALSE	FALSE
CNVblock__RAB6B	CNVblock__	TRUE	variance_prefilter	0.207904	FALSE	0.317655				FALSE														0.05	1	0.05	1	0.05	1	FALSE	FALSE	FALSE	FALSE	FALSE
CNVblock__SLCO2A1	CNVblock__	TRUE	variance_prefilter	0.207904	FALSE	0.317655				FALSE														0.05	1	0.05	1	0.05	1	FALSE	FALSE	FALSE	FALSE	FALSE
CNVblock__RYK	CNVblock__	TRUE	variance_prefilter	0.207904	FALSE	0.317655				FALSE														0.05	1	0.05	1	0.05	1	FALSE	FALSE	FALSE	FALSE	FALSE
CNVblock__AMOTL2	CNVblock__	TRUE	variance_prefilter	0.207904	FALSE	0.317655				FALSE														0.05	1	0.05	1	0.05	1	FALSE	FALSE	FALSE	FALSE	FALSE
CNVblock__ANAPC13	CNVblock__	TRUE	variance_prefilter	0.207904	FALSE	0.317655				FALSE														0.05	1	0.05	1	0.05	1	FALSE	FALSE	FALSE	FALSE	FALSE
CNVblock__CEP63	CNVblock__	TRUE	variance_prefilter	0.207904	FALSE	0.317655				FALSE														0.05	1	0.05	1	0.05	1	FALSE	FALSE	FALSE	FALSE	FALSE
CNVblock__EPHB1	CNVblock__	FALSE					-0.183405	0.183405	97	TRUE			0.06364	0.982649	mwu	0.0511358	0.734516	-0.359828	0.697797	0.00678587	0.488754	-0.539135	0.583252	0.05	1	0.05	1	0.05	1	FALSE	FALSE	TRUE	FALSE	TRUE
CNVblock__KY	CNVblock__	FALSE					-0.183405	0.183405	97	TRUE			0.06364	0.982649	mwu	0.0511358	0.734516	-0.359828	0.697797	0.00678587	0.488754	-0.539135	0.583252	0.05	1	0.05	1	0.05	1	FALSE	FALSE	TRUE	FALSE	TRUE
CNVblock__PPP2R3A	CNVblock__	TRUE	variance_prefilter	0.291237	FALSE	0.317655				FALSE														0.05	1	0.05	1	0.05	1	FALSE	FALSE	FALSE	FALSE	FALSE
CNVblock__MSL2	CNVblock__	TRUE	variance_prefilter	0.291237	FALSE	0.317655				FALSE														0.05	1	0.05	1	0.05	1	FALSE	FALSE	FALSE	FALSE	FALSE
CNVblock__PCCB	CNVblock__	TRUE	variance_prefilter	0.291237	FALSE	0.317655				FALSE														0.05	1	0.05	1	0.05	1	FALSE	FALSE	FALSE	FALSE	FALSE
CNVblock__STAG1	CNVblock__	TRUE	variance_prefilter	0.291237	FALSE	0.317655				FALSE														0.05	1	0.05	1	0.05	1	FALSE	FALSE	FALSE	FALSE	FALSE
CNVblock__SLC35G2	CNVblock__	TRUE	variance_prefilter	0.291237	FALSE	0.317655				FALSE														0.05	1	0.05	1	0.05	1	FALSE	FALSE	FALSE	FALSE	FALSE
CNVblock__NCK1	CNVblock__	TRUE	variance_prefilter	0.291237	FALSE	0.317655				FALSE														0.05	1	0.05	1	0.05	1	FALSE	FALSE	FALSE	FALSE	FALSE
CNVblock__IL20RB	CNVblock__	TRUE	variance_prefilter	0.291237	FALSE	0.317655				FALSE														0.05	1	0.05	1	0.05	1	FALSE	FALSE	FALSE	FALSE	FALSE
CNVblock__SOX14	CNVblock__	TRUE	variance_prefilter	0.291237	FALSE	0.317655				FALSE														0.05	1	0.05	1	0.05	1	FALSE	FALSE	FALSE	FALSE	FALSE
CNVblock__CLDN18	CNVblock__	TRUE	variance_prefilter	0.291237	FALSE	0.317655				FALSE														0.05	1	0.05	1	0.05	1	FALSE	FALSE	FALSE	FALSE	FALSE
CNVblock__DZIP1L	CNVblock__	TRUE	variance_prefilter	0.291237	FALSE	0.317655				FALSE														0.05	1	0.05	1	0.05	1	FALSE	FALSE	FALSE	FALSE	FALSE
CNVblock__A4GNT	CNVblock__	TRUE	variance_prefilter	0.291237	FALSE	0.317655				FALSE														0.05	1	0.05	1	0.05	1	FALSE	FALSE	FALSE	FALSE	FALSE
CNVblock__DBR1	CNVblock__	TRUE	variance_prefilter	0.291237	FALSE	0.317655				FALSE														0.05	1	0.05	1	0.05	1	FALSE	FALSE	FALSE	FALSE	FALSE
CNVblock__ARMC8	CNVblock__	TRUE	variance_prefilter	0.291237	FALSE	0.317655				FALSE														0.05	1	0.05	1	0.05	1	FALSE	FALSE	FALSE	FALSE	FALSE
CNVblock__NME9	CNVblock__	TRUE	variance_prefilter	0.291237	FALSE	0.317655				FALSE														0.05	1	0.05	1	0.05	1	FALSE	FALSE	FALSE	FALSE	FALSE
CNVblock__MRAS	CNVblock__	TRUE	variance_prefilter	0.291237	FALSE	0.317655				FALSE														0.05	1	0.05	1	0.05	1	FALSE	FALSE	FALSE	FALSE	FALSE
CNVblock__ESYT3	CNVblock__	TRUE	variance_prefilter	0.291237	FALSE	0.317655				FALSE														0.05	1	0.05	1	0.05	1	FALSE	FALSE	FALSE	FALSE	FALSE
CNVblock__CEP70	CNVblock__	TRUE	variance_prefilter	0.291237	FALSE	0.317655				FALSE														0.05	1	0.05	1	0.05	1	FALSE	FALSE	FALSE	FALSE	FALSE
CNVblock__FAIM	CNVblock__	TRUE	variance_prefilter	0.291237	FALSE	0.317655				FALSE														0.05	1	0.05	1	0.05	1	FALSE	FALSE	FALSE	FALSE	FALSE
CNVblock__PIK3CB	CNVblock__	TRUE	variance_prefilter	0.291237	FALSE	0.317655				FALSE														0.05	1	0.05	1	0.05	1	FALSE	FALSE	FALSE	FALSE	FALSE
CNVblock__FOXL2	CNVblock__	TRUE	variance_prefilter	0.291237	FALSE	0.317655				FALSE														0.05	1	0.05	1	0.05	1	FALSE	FALSE	FALSE	FALSE	FALSE
CNVblock__FOXL2NB	CNVblock__	TRUE	variance_prefilter	0.291237	FALSE	0.317655				FALSE														0.05	1	0.05	1	0.05	1	FALSE	FALSE	FALSE	FALSE	FALSE
CNVblock__MRPS22	CNVblock__	FALSE		0.331615	TRUE	0.317655	-0.168197	0.168197	97	TRUE			0.092801	0.982649	mwu	0.0356425	0.704206	-0.546931	0.578723	0.00658441	0.486489	-0.737204	0.47845	0.05	1	0.05	1	0.05	1	FALSE	TRUE	TRUE	FALSE	TRUE
CNVblock__PRR23B	CNVblock__	TRUE	variance_prefilter	0.291237	FALSE	0.317655				FALSE														0.05	1	0.05	1	0.05	1	FALSE	FALSE	FALSE	FALSE	FALSE
CNVblock__PRR23C	CNVblock__	TRUE	variance_prefilter	0.291237	FALSE	0.317655				FALSE														0.05	1	0.05	1	0.05	1	FALSE	FALSE	FALSE	FALSE	FALSE
CNVblock__COPB2	CNVblock__	FALSE		0.331615	TRUE	0.317655	-0.168197	0.168197	97	TRUE			0.092801	0.982649	mwu	0.0356425	0.704206	-0.546931	0.578723	0.00658441	0.486489	-0.737204	0.47845	0.05	1	0.05	1	0.05	1	FALSE	TRUE	TRUE	FALSE	TRUE
CNVblock__RBP2	CNVblock__	FALSE		0.331615	TRUE	0.317655	-0.168197	0.168197	97	TRUE			0.092801	0.982649	mwu	0.0356425	0.704206	-0.546931	0.578723	0.00658441	0.486489	-0.737204	0.47845	0.05	1	0.05	1	0.05	1	FALSE	TRUE	TRUE	FALSE	TRUE
CNVblock__RBP1	CNVblock__	FALSE		0.331615	TRUE	0.317655	-0.168197	0.168197	97	TRUE			0.092801	0.982649	mwu	0.0356425	0.704206	-0.546931	0.578723	0.00658441	0.486489	-0.737204	0.47845	0.05	1	0.05	1	0.05	1	FALSE	TRUE	TRUE	FALSE	TRUE
CNVblock__NMNAT3	CNVblock__	FALSE		0.331615	TRUE	0.317655	-0.168197	0.168197	97	TRUE			0.092801	0.982649	mwu	0.0356425	0.704206	-0.546931	0.578723	0.00658441	0.486489	-0.737204	0.47845	0.05	1	0.05	1	0.05	1	FALSE	TRUE	TRUE	FALSE	TRUE
CNVblock__CLSTN2	CNVblock__	FALSE		0.331615	TRUE	0.317655	-0.168197	0.168197	97	TRUE			0.092801	0.982649	mwu	0.0356425	0.704206	-0.546931	0.578723	0.00658441	0.486489	-0.737204	0.47845	0.05	1	0.05	1	0.05	1	FALSE	TRUE	TRUE	FALSE	TRUE
CNVblock__TRIM42	CNVblock__	TRUE	variance_prefilter	0.291237	FALSE	0.317655				FALSE														0.05	1	0.05	1	0.05	1	FALSE	FALSE	FALSE	FALSE	FALSE
CNVblock__SLC25A36	CNVblock__	TRUE	variance_prefilter	0.207904	FALSE	0.317655				FALSE														0.05	1	0.05	1	0.05	1	FALSE	FALSE	FALSE	FALSE	FALSE
CNVblock__SPSB4	CNVblock__	TRUE	variance_prefilter	0.207904	FALSE	0.317655				FALSE														0.05	1	0.05	1	0.05	1	FALSE	FALSE	FALSE	FALSE	FALSE
CNVblock__PXYLP1	CNVblock__	TRUE	variance_prefilter	0.19695	FALSE	0.317655				FALSE														0.05	1	0.05	1	0.05	1	FALSE	FALSE	FALSE	FALSE	FALSE
CNVblock__ZBTB38	CNVblock__	TRUE	variance_prefilter	0.153565	FALSE	0.317655				FALSE														0.05	1	0.05	1	0.05	1	FALSE	FALSE	FALSE	FALSE	FALSE
CNVblock__RASA2	CNVblock__	TRUE	variance_prefilter	0.183634	FALSE	0.317655				FALSE														0.05	1	0.05	1	0.05	1	FALSE	FALSE	FALSE	FALSE	FALSE
CNVblock__RNF7	CNVblock__	TRUE	variance_prefilter	0.183634	FALSE	0.317655				FALSE														0.05	1	0.05	1	0.05	1	FALSE	FALSE	FALSE	FALSE	FALSE
CNVblock__GRK7	CNVblock__	TRUE	variance_prefilter	0.183634	FALSE	0.317655				FALSE														0.05	1	0.05	1	0.05	1	FALSE	FALSE	FALSE	FALSE	FALSE
CNVblock__ATP1B3	CNVblock__	TRUE	variance_prefilter	0.183634	FALSE	0.317655				FALSE														0.05	1	0.05	1	0.05	1	FALSE	FALSE	FALSE	FALSE	FALSE
CNVblock__TFDP2	CNVblock__	TRUE	variance_prefilter	0.183634	FALSE	0.317655				FALSE														0.05	1	0.05	1	0.05	1	FALSE	FALSE	FALSE	FALSE	FALSE
CNVblock__GK5	CNVblock__	TRUE	variance_prefilter	0.183634	FALSE	0.317655				FALSE														0.05	1	0.05	1	0.05	1	FALSE	FALSE	FALSE	FALSE	FALSE
CNVblock__XRN1	CNVblock__	TRUE	variance_prefilter	0.183634	FALSE	0.317655				FALSE														0.05	1	0.05	1	0.05	1	FALSE	FALSE	FALSE	FALSE	FALSE
CNVblock__ATR	CNVblock__	TRUE	variance_prefilter	0.183634	FALSE	0.317655				FALSE														0.05	1	0.05	1	0.05	1	FALSE	FALSE	FALSE	FALSE	FALSE
CNVblock__PLS1	CNVblock__	TRUE	variance_prefilter	0.183634	FALSE	0.317655				FALSE														0.05	1	0.05	1	0.05	1	FALSE	FALSE	FALSE	FALSE	FALSE
CNVblock__TRPC1	CNVblock__	TRUE	variance_prefilter	0.183634	FALSE	0.317655				FALSE														0.05	1	0.05	1	0.05	1	FALSE	FALSE	FALSE	FALSE	FALSE
CNVblock__PCOLCE2	CNVblock__	TRUE	variance_prefilter	0.183634	FALSE	0.317655				FALSE														0.05	1	0.05	1	0.05	1	FALSE	FALSE	FALSE	FALSE	FALSE
CNVblock__PAQR9	CNVblock__	TRUE	variance_prefilter	0.183634	FALSE	0.317655				FALSE														0.05	1	0.05	1	0.05	1	FALSE	FALSE	FALSE	FALSE	FALSE
CNVblock__U2SURP	CNVblock__	TRUE	variance_prefilter	0.183634	FALSE	0.317655				FALSE														0.05	1	0.05	1	0.05	1	FALSE	FALSE	FALSE	FALSE	FALSE
CNVblock__CHST2	CNVblock__	TRUE	variance_prefilter	0.183634	FALSE	0.317655				FALSE														0.05	1	0.05	1	0.05	1	FALSE	FALSE	FALSE	FALSE	FALSE
CNVblock__SLC9A9	CNVblock__	TRUE	variance_prefilter	0.183634	FALSE	0.317655				FALSE														0.05	1	0.05	1	0.05	1	FALSE	FALSE	FALSE	FALSE	FALSE
CNVblock__PLOD2	CNVblock__	TRUE	variance_prefilter	0.239261	FALSE	0.317655				FALSE														0.05	1	0.05	1	0.05	1	FALSE	FALSE	FALSE	FALSE	FALSE
CNVblock__PLSCR4	CNVblock__	TRUE	variance_prefilter	0.239261	FALSE	0.317655				FALSE														0.05	1	0.05	1	0.05	1	FALSE	FALSE	FALSE	FALSE	FALSE
CNVblock__PLSCR2	CNVblock__	TRUE	variance_prefilter	0.239261	FALSE	0.317655				FALSE														0.05	1	0.05	1	0.05	1	FALSE	FALSE	FALSE	FALSE	FALSE
CNVblock__PLSCR1	CNVblock__	TRUE	variance_prefilter	0.239261	FALSE	0.317655				FALSE														0.05	1	0.05	1	0.05	1	FALSE	FALSE	FALSE	FALSE	FALSE
CNVblock__PLSCR5	CNVblock__	TRUE	variance_prefilter	0.239261	FALSE	0.317655				FALSE														0.05	1	0.05	1	0.05	1	FALSE	FALSE	FALSE	FALSE	FALSE
CNVblock__ZIC4	CNVblock__	TRUE	variance_prefilter	0.239261	FALSE	0.317655				FALSE														0.05	1	0.05	1	0.05	1	FALSE	FALSE	FALSE	FALSE	FALSE
CNVblock__ZIC1	CNVblock__	TRUE	variance_prefilter	0.239261	FALSE	0.317655				FALSE														0.05	1	0.05	1	0.05	1	FALSE	FALSE	FALSE	FALSE	FALSE
CNVblock__AGTR1	CNVblock__	FALSE		0.379725	TRUE	0.317655	-0.2713	0.2713	97	TRUE			0.0126355	0.982649	mwu	0.00381245	0.697535	-1.0895	0.336384	0.0028026	0.404499	-1.17153	0.309892	0.05	1	0.05	1	0.05	1	TRUE	TRUE	TRUE	FALSE	TRUE
CNVblock__CPB1	CNVblock__	FALSE		0.379725	TRUE	0.317655	-0.2713	0.2713	97	TRUE			0.0126355	0.982649	mwu	0.00381245	0.697535	-1.0895	0.336384	0.0028026	0.404499	-1.17153	0.309892	0.05	1	0.05	1	0.05	1	TRUE	TRUE	TRUE	FALSE	TRUE
CNVblock__CPA3	CNVblock__	FALSE		0.379725	TRUE	0.317655	-0.2713	0.2713	97	TRUE			0.0126355	0.982649	mwu	0.00381245	0.697535	-1.0895	0.336384	0.0028026	0.404499	-1.17153	0.309892	0.05	1	0.05	1	0.05	1	TRUE	TRUE	TRUE	FALSE	TRUE
CNVblock__GYG1	CNVblock__	FALSE		0.385524	TRUE	0.317655	-0.247526	0.247526	97	TRUE			0.0323766	0.982649	mwu	0.0114325	0.697535	-0.958403	0.383505	0.00851762	0.495531	-1.02626	0.358344	0.05	1	0.05	1	0.05	1	TRUE	TRUE	TRUE	FALSE	TRUE
CNVblock__HLTF	CNVblock__	FALSE		0.385524	TRUE	0.317655	-0.247526	0.247526	97	TRUE			0.0323766	0.982649	mwu	0.0114325	0.697535	-0.958403	0.383505	0.00851762	0.495531	-1.02626	0.358344	0.05	1	0.05	1	0.05	1	TRUE	TRUE	TRUE	FALSE	TRUE
CNVblock__HPS3	CNVblock__	FALSE		0.417311	TRUE	0.317655	-0.26256	0.26256	97	TRUE			0.0214777	0.982649	mwu	0.00790209	0.697535	-0.980833	0.374999	0.00623407	0.480407	-1.04137	0.352972	0.05	1	0.05	1	0.05	1	TRUE	TRUE	TRUE	FALSE	TRUE
CNVblock__CP	CNVblock__	FALSE		0.417311	TRUE	0.317655	-0.26256	0.26256	97	TRUE			0.0214777	0.982649	mwu	0.00790209	0.697535	-0.980833	0.374999	0.00623407	0.480407	-1.04137	0.352972	0.05	1	0.05	1	0.05	1	TRUE	TRUE	TRUE	FALSE	TRUE
CNVblock__TM4SF18	CNVblock__	FALSE		0.417311	TRUE	0.317655	-0.26256	0.26256	97	TRUE			0.0214777	0.982649	mwu	0.00790209	0.697535	-0.980833	0.374999	0.00623407	0.480407	-1.04137	0.352972	0.05	1	0.05	1	0.05	1	TRUE	TRUE	TRUE	FALSE	TRUE
CNVblock__TM4SF1	CNVblock__	FALSE		0.417311	TRUE	0.317655	-0.26256	0.26256	97	TRUE			0.0214777	0.982649	mwu	0.00790209	0.697535	-0.980833	0.374999	0.00623407	0.480407	-1.04137	0.352972	0.05	1	0.05	1	0.05	1	TRUE	TRUE	TRUE	FALSE	TRUE
CNVblock__TM4SF4	CNVblock__	FALSE		0.417311	TRUE	0.317655	-0.26256	0.26256	97	TRUE			0.0214777	0.982649	mwu	0.00790209	0.697535	-0.980833	0.374999	0.00623407	0.480407	-1.04137	0.352972	0.05	1	0.05	1	0.05	1	TRUE	TRUE	TRUE	FALSE	TRUE
CNVblock__WWTR1	CNVblock__	FALSE		0.417311	TRUE	0.317655	-0.26256	0.26256	97	TRUE			0.0214777	0.982649	mwu	0.00790209	0.697535	-0.980833	0.374999	0.00623407	0.480407	-1.04137	0.352972	0.05	1	0.05	1	0.05	1	TRUE	TRUE	TRUE	FALSE	TRUE
CNVblock__COMMD2	CNVblock__	FALSE		0.417311	TRUE	0.317655	-0.26256	0.26256	97	TRUE			0.0214777	0.982649	mwu	0.00790209	0.697535	-0.980833	0.374999	0.00623407	0.480407	-1.04137	0.352972	0.05	1	0.05	1	0.05	1	TRUE	TRUE	TRUE	FALSE	TRUE
CNVblock__ANKUB1	CNVblock__	FALSE		0.417311	TRUE	0.317655	-0.26256	0.26256	97	TRUE			0.0214777	0.982649	mwu	0.00790209	0.697535	-0.980833	0.374999	0.00623407	0.480407	-1.04137	0.352972	0.05	1	0.05	1	0.05	1	TRUE	TRUE	TRUE	FALSE	TRUE
CNVblock__RNF13	CNVblock__	FALSE		0.417311	TRUE	0.317655	-0.26256	0.26256	97	TRUE			0.0214777	0.982649	mwu	0.00790209	0.697535	-0.980833	0.374999	0.00623407	0.480407	-1.04137	0.352972	0.05	1	0.05	1	0.05	1	TRUE	TRUE	TRUE	FALSE	TRUE
CNVblock__PFN2	CNVblock__	FALSE		0.417311	TRUE	0.317655	-0.26256	0.26256	97	TRUE			0.0214777	0.982649	mwu	0.00790209	0.697535	-0.980833	0.374999	0.00623407	0.480407	-1.04137	0.352972	0.05	1	0.05	1	0.05	1	TRUE	TRUE	TRUE	FALSE	TRUE
CNVblock__TSC22D2	CNVblock__	FALSE		0.417311	TRUE	0.317655	-0.26256	0.26256	97	TRUE			0.0214777	0.982649	mwu	0.00790209	0.697535	-0.980833	0.374999	0.00623407	0.480407	-1.04137	0.352972	0.05	1	0.05	1	0.05	1	TRUE	TRUE	TRUE	FALSE	TRUE
CNVblock__SERP1	CNVblock__	FALSE		0.417311	TRUE	0.317655	-0.26256	0.26256	97	TRUE			0.0214777	0.982649	mwu	0.00790209	0.697535	-0.980833	0.374999	0.00623407	0.480407	-1.04137	0.352972	0.05	1	0.05	1	0.05	1	TRUE	TRUE	TRUE	FALSE	TRUE
CNVblock__EIF2A	CNVblock__	FALSE		0.417311	TRUE	0.317655	-0.26256	0.26256	97	TRUE			0.0214777	0.982649	mwu	0.00790209	0.697535	-0.980833	0.374999	0.00623407	0.480407	-1.04137	0.352972	0.05	1	0.05	1	0.05	1	TRUE	TRUE	TRUE	FALSE	TRUE
CNVblock__SELENOT	CNVblock__	FALSE		0.385524	TRUE	0.317655	-0.247526	0.247526	97	TRUE			0.0323766	0.982649	mwu	0.0114325	0.697535	-0.958403	0.383505	0.00851762	0.495531	-1.02626	0.358344	0.05	1	0.05	1	0.05	1	TRUE	TRUE	TRUE	FALSE	TRUE
CNVblock__ERICH6	CNVblock__	FALSE		0.385524	TRUE	0.317655	-0.247526	0.247526	97	TRUE			0.0323766	0.982649	mwu	0.0114325	0.697535	-0.958403	0.383505	0.00851762	0.495531	-1.02626	0.358344	0.05	1	0.05	1	0.05	1	TRUE	TRUE	TRUE	FALSE	TRUE
CNVblock__SIAH2	CNVblock__	FALSE		0.385524	TRUE	0.317655	-0.247526	0.247526	97	TRUE			0.0323766	0.982649	mwu	0.0114325	0.697535	-0.958403	0.383505	0.00851762	0.495531	-1.02626	0.358344	0.05	1	0.05	1	0.05	1	TRUE	TRUE	TRUE	FALSE	TRUE
CNVblock__MINDY4B	CNVblock__	FALSE		0.352878	TRUE	0.317655	-0.23192	0.23192	97	TRUE			0.0482514	0.982649	mwu	0.0158594	0.697535	-0.937252	0.391703	0.0109698	0.510893	-1.00896	0.364597	0.05	1	0.05	1	0.05	1	TRUE	TRUE	TRUE	FALSE	TRUE
CNVblock__CLRN1	CNVblock__	TRUE	variance_prefilter	0.312715	FALSE	0.317655				FALSE														0.05	1	0.05	1	0.05	1	FALSE	FALSE	FALSE	FALSE	FALSE
CNVblock__MED12L	CNVblock__	TRUE	variance_prefilter	0.277921	FALSE	0.317655				FALSE														0.05	1	0.05	1	0.05	1	FALSE	FALSE	FALSE	FALSE	FALSE
CNVblock__GPR171	CNVblock__	TRUE	variance_prefilter	0.277921	FALSE	0.317655				FALSE														0.05	1	0.05	1	0.05	1	FALSE	FALSE	FALSE	FALSE	FALSE
CNVblock__P2RY14	CNVblock__	TRUE	variance_prefilter	0.277921	FALSE	0.317655				FALSE														0.05	1	0.05	1	0.05	1	FALSE	FALSE	FALSE	FALSE	FALSE
CNVblock__GPR87	CNVblock__	TRUE	variance_prefilter	0.277921	FALSE	0.317655				FALSE														0.05	1	0.05	1	0.05	1	FALSE	FALSE	FALSE	FALSE	FALSE
CNVblock__P2RY13	CNVblock__	TRUE	variance_prefilter	0.277921	FALSE	0.317655				FALSE														0.05	1	0.05	1	0.05	1	FALSE	FALSE	FALSE	FALSE	FALSE
CNVblock__P2RY12	CNVblock__	TRUE	variance_prefilter	0.277921	FALSE	0.317655				FALSE														0.05	1	0.05	1	0.05	1	FALSE	FALSE	FALSE	FALSE	FALSE
CNVblock__IGSF10	CNVblock__	TRUE	variance_prefilter	0.277921	FALSE	0.317655				FALSE														0.05	1	0.05	1	0.05	1	FALSE	FALSE	FALSE	FALSE	FALSE
CNVblock__AADACL2	CNVblock__	TRUE	variance_prefilter	0.277921	FALSE	0.317655				FALSE														0.05	1	0.05	1	0.05	1	FALSE	FALSE	FALSE	FALSE	FALSE
CNVblock__AADAC	CNVblock__	TRUE	variance_prefilter	0.277921	FALSE	0.317655				FALSE														0.05	1	0.05	1	0.05	1	FALSE	FALSE	FALSE	FALSE	FALSE
CNVblock__SUCNR1	CNVblock__	TRUE	variance_prefilter	0.277921	FALSE	0.317655				FALSE														0.05	1	0.05	1	0.05	1	FALSE	FALSE	FALSE	FALSE	FALSE
CNVblock__MBNL1	CNVblock__	TRUE	variance_prefilter	0.277921	FALSE	0.317655				FALSE														0.05	1	0.05	1	0.05	1	FALSE	FALSE	FALSE	FALSE	FALSE
CNVblock__P2RY1	CNVblock__	TRUE	variance_prefilter	0.270619	FALSE	0.317655				FALSE														0.05	1	0.05	1	0.05	1	FALSE	FALSE	FALSE	FALSE	FALSE
CNVblock__RAP2B	CNVblock__	TRUE	variance_prefilter	0.270619	FALSE	0.317655				FALSE														0.05	1	0.05	1	0.05	1	FALSE	FALSE	FALSE	FALSE	FALSE
CNVblock__ARHGEF26	CNVblock__	TRUE	variance_prefilter	0.270619	FALSE	0.317655				FALSE														0.05	1	0.05	1	0.05	1	FALSE	FALSE	FALSE	FALSE	FALSE
CNVblock__DHX36	CNVblock__	TRUE	variance_prefilter	0.270619	FALSE	0.317655				FALSE														0.05	1	0.05	1	0.05	1	FALSE	FALSE	FALSE	FALSE	FALSE
CNVblock__GPR149	CNVblock__	TRUE	variance_prefilter	0.270619	FALSE	0.317655				FALSE														0.05	1	0.05	1	0.05	1	FALSE	FALSE	FALSE	FALSE	FALSE
CNVblock__MME	CNVblock__	TRUE	variance_prefilter	0.270619	FALSE	0.317655				FALSE														0.05	1	0.05	1	0.05	1	FALSE	FALSE	FALSE	FALSE	FALSE
CNVblock__PLCH1	CNVblock__	TRUE	variance_prefilter	0.270619	FALSE	0.317655				FALSE														0.05	1	0.05	1	0.05	1	FALSE	FALSE	FALSE	FALSE	FALSE
CNVblock__C3orf33	CNVblock__	TRUE	variance_prefilter	0.270619	FALSE	0.317655				FALSE														0.05	1	0.05	1	0.05	1	FALSE	FALSE	FALSE	FALSE	FALSE
CNVblock__SLC33A1	CNVblock__	TRUE	variance_prefilter	0.270619	FALSE	0.317655				FALSE														0.05	1	0.05	1	0.05	1	FALSE	FALSE	FALSE	FALSE	FALSE
CNVblock__GMPS	CNVblock__	TRUE	variance_prefilter	0.270619	FALSE	0.317655				FALSE														0.05	1	0.05	1	0.05	1	FALSE	FALSE	FALSE	FALSE	FALSE
CNVblock__KCNAB1	CNVblock__	TRUE	variance_prefilter	0.270619	FALSE	0.317655				FALSE														0.05	1	0.05	1	0.05	1	FALSE	FALSE	FALSE	FALSE	FALSE
CNVblock__SSR3	CNVblock__	TRUE	variance_prefilter	0.270619	FALSE	0.317655				FALSE														0.05	1	0.05	1	0.05	1	FALSE	FALSE	FALSE	FALSE	FALSE
CNVblock__TIPARP	CNVblock__	TRUE	variance_prefilter	0.270619	FALSE	0.317655				FALSE														0.05	1	0.05	1	0.05	1	FALSE	FALSE	FALSE	FALSE	FALSE
CNVblock__LEKR1	CNVblock__	TRUE	variance_prefilter	0.270619	FALSE	0.317655				FALSE														0.05	1	0.05	1	0.05	1	FALSE	FALSE	FALSE	FALSE	FALSE
CNVblock__CCNL1	CNVblock__	TRUE	variance_prefilter	0.270619	FALSE	0.317655				FALSE														0.05	1	0.05	1	0.05	1	FALSE	FALSE	FALSE	FALSE	FALSE
CNVblock__VEPH1	CNVblock__	TRUE	variance_prefilter	0.270619	FALSE	0.317655				FALSE														0.05	1	0.05	1	0.05	1	FALSE	FALSE	FALSE	FALSE	FALSE
CNVblock__PTX3	CNVblock__	TRUE	variance_prefilter	0.270619	FALSE	0.317655				FALSE														0.05	1	0.05	1	0.05	1	FALSE	FALSE	FALSE	FALSE	FALSE
CNVblock__SHOX2	CNVblock__	TRUE	variance_prefilter	0.270619	FALSE	0.317655				FALSE														0.05	1	0.05	1	0.05	1	FALSE	FALSE	FALSE	FALSE	FALSE
CNVblock__RSRC1	CNVblock__	TRUE	variance_prefilter	0.270619	FALSE	0.317655				FALSE														0.05	1	0.05	1	0.05	1	FALSE	FALSE	FALSE	FALSE	FALSE
CNVblock__MLF1	CNVblock__	TRUE	variance_prefilter	0.270619	FALSE	0.317655				FALSE														0.05	1	0.05	1	0.05	1	FALSE	FALSE	FALSE	FALSE	FALSE
CNVblock__GFM1	CNVblock__	TRUE	variance_prefilter	0.270619	FALSE	0.317655				FALSE														0.05	1	0.05	1	0.05	1	FALSE	FALSE	FALSE	FALSE	FALSE
CNVblock__LXN	CNVblock__	TRUE	variance_prefilter	0.270619	FALSE	0.317655				FALSE														0.05	1	0.05	1	0.05	1	FALSE	FALSE	FALSE	FALSE	FALSE
CNVblock__RARRES1	CNVblock__	TRUE	variance_prefilter	0.270619	FALSE	0.317655				FALSE														0.05	1	0.05	1	0.05	1	FALSE	FALSE	FALSE	FALSE	FALSE
CNVblock__MFSD1	CNVblock__	TRUE	variance_prefilter	0.270619	FALSE	0.317655				FALSE														0.05	1	0.05	1	0.05	1	FALSE	FALSE	FALSE	FALSE	FALSE
CNVblock__IQCJ-SCHIP1	CNVblock__	TRUE	variance_prefilter	0.270619	FALSE	0.317655				FALSE														0.05	1	0.05	1	0.05	1	FALSE	FALSE	FALSE	FALSE	FALSE
CNVblock__IQCJ	CNVblock__	TRUE	variance_prefilter	0.270619	FALSE	0.317655				FALSE														0.05	1	0.05	1	0.05	1	FALSE	FALSE	FALSE	FALSE	FALSE
CNVblock__SCHIP1	CNVblock__	TRUE	variance_prefilter	0.270619	FALSE	0.317655				FALSE														0.05	1	0.05	1	0.05	1	FALSE	FALSE	FALSE	FALSE	FALSE
CNVblock__IL12A	CNVblock__	TRUE	variance_prefilter	0.270619	FALSE	0.317655				FALSE														0.05	1	0.05	1	0.05	1	FALSE	FALSE	FALSE	FALSE	FALSE
CNVblock__C3orf80	CNVblock__	TRUE	variance_prefilter	0.270619	FALSE	0.317655				FALSE														0.05	1	0.05	1	0.05	1	FALSE	FALSE	FALSE	FALSE	FALSE
CNVblock__IFT80	CNVblock__	TRUE	variance_prefilter	0.270619	FALSE	0.317655				FALSE														0.05	1	0.05	1	0.05	1	FALSE	FALSE	FALSE	FALSE	FALSE
CNVblock__SMC4	CNVblock__	TRUE	variance_prefilter	0.270619	FALSE	0.317655				FALSE														0.05	1	0.05	1	0.05	1	FALSE	FALSE	FALSE	FALSE	FALSE
CNVblock__TRIM59	CNVblock__	TRUE	variance_prefilter	0.270619	FALSE	0.317655				FALSE														0.05	1	0.05	1	0.05	1	FALSE	FALSE	FALSE	FALSE	FALSE
CNVblock__KPNA4	CNVblock__	TRUE	variance_prefilter	0.270619	FALSE	0.317655				FALSE														0.05	1	0.05	1	0.05	1	FALSE	FALSE	FALSE	FALSE	FALSE
CNVblock__ARL14	CNVblock__	TRUE	variance_prefilter	0.270619	FALSE	0.317655				FALSE														0.05	1	0.05	1	0.05	1	FALSE	FALSE	FALSE	FALSE	FALSE
CNVblock__PPM1L	CNVblock__	TRUE	variance_prefilter	0.270619	FALSE	0.317655				FALSE														0.05	1	0.05	1	0.05	1	FALSE	FALSE	FALSE	FALSE	FALSE
CNVblock__B3GALNT1	CNVblock__	TRUE	variance_prefilter	0.270619	FALSE	0.317655				FALSE														0.05	1	0.05	1	0.05	1	FALSE	FALSE	FALSE	FALSE	FALSE
CNVblock__NMD3	CNVblock__	TRUE	variance_prefilter	0.270619	FALSE	0.317655				FALSE														0.05	1	0.05	1	0.05	1	FALSE	FALSE	FALSE	FALSE	FALSE
CNVblock__SPTSSB	CNVblock__	TRUE	variance_prefilter	0.270619	FALSE	0.317655				FALSE														0.05	1	0.05	1	0.05	1	FALSE	FALSE	FALSE	FALSE	FALSE
CNVblock__OTOL1	CNVblock__	TRUE	variance_prefilter	0.270619	FALSE	0.317655				FALSE														0.05	1	0.05	1	0.05	1	FALSE	FALSE	FALSE	FALSE	FALSE
CNVblock__SI	CNVblock__	TRUE	variance_prefilter	0.256873	FALSE	0.317655				FALSE														0.05	1	0.05	1	0.05	1	FALSE	FALSE	FALSE	FALSE	FALSE
CNVblock__SLITRK3	CNVblock__	TRUE	variance_prefilter	0.256873	FALSE	0.317655				FALSE														0.05	1	0.05	1	0.05	1	FALSE	FALSE	FALSE	FALSE	FALSE
CNVblock__BCHE	CNVblock__	TRUE	variance_prefilter	0.256873	FALSE	0.317655				FALSE														0.05	1	0.05	1	0.05	1	FALSE	FALSE	FALSE	FALSE	FALSE
CNVblock__ZBBX	CNVblock__	TRUE	variance_prefilter	0.256873	FALSE	0.317655				FALSE														0.05	1	0.05	1	0.05	1	FALSE	FALSE	FALSE	FALSE	FALSE
CNVblock__SERPINI2	CNVblock__	TRUE	variance_prefilter	0.256873	FALSE	0.317655				FALSE														0.05	1	0.05	1	0.05	1	FALSE	FALSE	FALSE	FALSE	FALSE
CNVblock__WDR49	CNVblock__	TRUE	variance_prefilter	0.256873	FALSE	0.317655				FALSE														0.05	1	0.05	1	0.05	1	FALSE	FALSE	FALSE	FALSE	FALSE
CNVblock__PDCD10	CNVblock__	TRUE	variance_prefilter	0.256873	FALSE	0.317655				FALSE														0.05	1	0.05	1	0.05	1	FALSE	FALSE	FALSE	FALSE	FALSE
CNVblock__SERPINI1	CNVblock__	TRUE	variance_prefilter	0.256873	FALSE	0.317655				FALSE														0.05	1	0.05	1	0.05	1	FALSE	FALSE	FALSE	FALSE	FALSE
CNVblock__GOLIM4	CNVblock__	TRUE	variance_prefilter	0.256873	FALSE	0.317655				FALSE														0.05	1	0.05	1	0.05	1	FALSE	FALSE	FALSE	FALSE	FALSE
CNVblock__MECOM	CNVblock__	TRUE	variance_prefilter	0.256873	FALSE	0.317655				FALSE														0.05	1	0.05	1	0.05	1	FALSE	FALSE	FALSE	FALSE	FALSE
CNVblock__ACTRT3	CNVblock__	TRUE	variance_prefilter	0.313144	FALSE	0.317655				FALSE														0.05	1	0.05	1	0.05	1	FALSE	FALSE	FALSE	FALSE	FALSE
CNVblock__MYNN	CNVblock__	TRUE	variance_prefilter	0.313144	FALSE	0.317655				FALSE														0.05	1	0.05	1	0.05	1	FALSE	FALSE	FALSE	FALSE	FALSE
CNVblock__LRRC34	CNVblock__	TRUE	variance_prefilter	0.313144	FALSE	0.317655				FALSE														0.05	1	0.05	1	0.05	1	FALSE	FALSE	FALSE	FALSE	FALSE
CNVblock__LRRIQ4	CNVblock__	TRUE	variance_prefilter	0.313144	FALSE	0.317655				FALSE														0.05	1	0.05	1	0.05	1	FALSE	FALSE	FALSE	FALSE	FALSE
CNVblock__LRRC31	CNVblock__	TRUE	variance_prefilter	0.313144	FALSE	0.317655				FALSE														0.05	1	0.05	1	0.05	1	FALSE	FALSE	FALSE	FALSE	FALSE
CNVblock__SAMD7	CNVblock__	TRUE	variance_prefilter	0.313144	FALSE	0.317655				FALSE														0.05	1	0.05	1	0.05	1	FALSE	FALSE	FALSE	FALSE	FALSE
CNVblock__SEC62	CNVblock__	TRUE	variance_prefilter	0.313144	FALSE	0.317655				FALSE														0.05	1	0.05	1	0.05	1	FALSE	FALSE	FALSE	FALSE	FALSE
CNVblock__GPR160	CNVblock__	TRUE	variance_prefilter	0.313144	FALSE	0.317655				FALSE														0.05	1	0.05	1	0.05	1	FALSE	FALSE	FALSE	FALSE	FALSE
CNVblock__PHC3	CNVblock__	TRUE	variance_prefilter	0.313144	FALSE	0.317655				FALSE														0.05	1	0.05	1	0.05	1	FALSE	FALSE	FALSE	FALSE	FALSE
CNVblock__PRKCI	CNVblock__	TRUE	variance_prefilter	0.313144	FALSE	0.317655				FALSE														0.05	1	0.05	1	0.05	1	FALSE	FALSE	FALSE	FALSE	FALSE
CNVblock__SKIL	CNVblock__	TRUE	variance_prefilter	0.313144	FALSE	0.317655				FALSE														0.05	1	0.05	1	0.05	1	FALSE	FALSE	FALSE	FALSE	FALSE
CNVblock__CLDN11	CNVblock__	TRUE	variance_prefilter	0.313144	FALSE	0.317655				FALSE														0.05	1	0.05	1	0.05	1	FALSE	FALSE	FALSE	FALSE	FALSE
CNVblock__SLC7A14	CNVblock__	TRUE	variance_prefilter	0.313144	FALSE	0.317655				FALSE														0.05	1	0.05	1	0.05	1	FALSE	FALSE	FALSE	FALSE	FALSE
CNVblock__RPL22L1	CNVblock__	TRUE	variance_prefilter	0.313144	FALSE	0.317655				FALSE														0.05	1	0.05	1	0.05	1	FALSE	FALSE	FALSE	FALSE	FALSE
CNVblock__EIF5A2	CNVblock__	TRUE	variance_prefilter	0.313144	FALSE	0.317655				FALSE														0.05	1	0.05	1	0.05	1	FALSE	FALSE	FALSE	FALSE	FALSE
CNVblock__SLC2A2	CNVblock__	TRUE	variance_prefilter	0.313144	FALSE	0.317655				FALSE														0.05	1	0.05	1	0.05	1	FALSE	FALSE	FALSE	FALSE	FALSE
CNVblock__TNIK	CNVblock__	TRUE	variance_prefilter	0.313144	FALSE	0.317655				FALSE														0.05	1	0.05	1	0.05	1	FALSE	FALSE	FALSE	FALSE	FALSE
CNVblock__PLD1	CNVblock__	TRUE	variance_prefilter	0.313144	FALSE	0.317655				FALSE														0.05	1	0.05	1	0.05	1	FALSE	FALSE	FALSE	FALSE	FALSE
CNVblock__TMEM212	CNVblock__	FALSE		0.318299	TRUE	0.317655	-0.124644	0.124644	97	TRUE			0.258766	0.982649	mwu	0.280002	0.937512	-0.406106	0.666239	0.143978	0.760031	-0.549314	0.577346	0.05	1	0.05	1	0.05	1	FALSE	FALSE	FALSE	FALSE	FALSE
CNVblock__FNDC3B	CNVblock__	FALSE		0.318299	TRUE	0.317655	-0.124644	0.124644	97	TRUE			0.258766	0.982649	mwu	0.280002	0.937512	-0.406106	0.666239	0.143978	0.760031	-0.549314	0.577346	0.05	1	0.05	1	0.05	1	FALSE	FALSE	FALSE	FALSE	FALSE
CNVblock__GHSR	CNVblock__	FALSE		0.318299	TRUE	0.317655	-0.124644	0.124644	97	TRUE			0.258766	0.982649	mwu	0.280002	0.937512	-0.406106	0.666239	0.143978	0.760031	-0.549314	0.577346	0.05	1	0.05	1	0.05	1	FALSE	FALSE	FALSE	FALSE	FALSE
CNVblock__TNFSF10	CNVblock__	FALSE		0.318299	TRUE	0.317655	-0.124644	0.124644	97	TRUE			0.258766	0.982649	mwu	0.280002	0.937512	-0.406106	0.666239	0.143978	0.760031	-0.549314	0.577346	0.05	1	0.05	1	0.05	1	FALSE	FALSE	FALSE	FALSE	FALSE
CNVblock__NCEH1	CNVblock__	FALSE		0.318299	TRUE	0.317655	-0.124644	0.124644	97	TRUE			0.258766	0.982649	mwu	0.280002	0.937512	-0.406106	0.666239	0.143978	0.760031	-0.549314	0.577346	0.05	1	0.05	1	0.05	1	FALSE	FALSE	FALSE	FALSE	FALSE
CNVblock__ECT2	CNVblock__	FALSE		0.318299	TRUE	0.317655	-0.124644	0.124644	97	TRUE			0.258766	0.982649	mwu	0.280002	0.937512	-0.406106	0.666239	0.143978	0.760031	-0.549314	0.577346	0.05	1	0.05	1	0.05	1	FALSE	FALSE	FALSE	FALSE	FALSE
CNVblock__SPATA16	CNVblock__	TRUE	variance_prefilter	0.286942	FALSE	0.317655				FALSE														0.05	1	0.05	1	0.05	1	FALSE	FALSE	FALSE	FALSE	FALSE
CNVblock__NLGN1	CNVblock__	TRUE	variance_prefilter	0.286942	FALSE	0.317655				FALSE														0.05	1	0.05	1	0.05	1	FALSE	FALSE	FALSE	FALSE	FALSE
CNVblock__NAALADL2	CNVblock__	TRUE	variance_prefilter	0.297466	FALSE	0.317655				FALSE														0.05	1	0.05	1	0.05	1	FALSE	FALSE	FALSE	FALSE	FALSE
CNVblock__TBL1XR1	CNVblock__	FALSE		0.386383	TRUE	0.317655	-0.155466	0.155466	97	TRUE			0.174758	0.982649	mwu	0.117465	0.845488	-0.544876	0.579914	0.0724077	0.691316	-0.619612	0.538153	0.05	1	0.05	1	0.05	1	FALSE	FALSE	FALSE	FALSE	FALSE
CNVblock__KCNMB2	CNVblock__	FALSE		0.318299	TRUE	0.317655	-0.124644	0.124644	97	TRUE			0.258766	0.982649	mwu	0.24524	0.925523	-0.434459	0.647615	0.128035	0.734434	-0.569059	0.566058	0.05	1	0.05	1	0.05	1	FALSE	FALSE	FALSE	FALSE	FALSE
CNVblock__ZMAT3	CNVblock__	FALSE		0.318299	TRUE	0.317655	-0.124644	0.124644	97	TRUE			0.258766	0.982649	mwu	0.24524	0.925523	-0.434459	0.647615	0.128035	0.734434	-0.569059	0.566058	0.05	1	0.05	1	0.05	1	FALSE	FALSE	FALSE	FALSE	FALSE
CNVblock__PIK3CA	CNVblock__	FALSE		0.318299	TRUE	0.317655	-0.124644	0.124644	97	TRUE			0.258766	0.982649	mwu	0.24524	0.925523	-0.434459	0.647615	0.128035	0.734434	-0.569059	0.566058	0.05	1	0.05	1	0.05	1	FALSE	FALSE	FALSE	FALSE	FALSE
CNVblock__KCNMB3	CNVblock__	FALSE		0.318299	TRUE	0.317655	-0.124644	0.124644	97	TRUE			0.258766	0.982649	mwu	0.24524	0.925523	-0.434459	0.647615	0.128035	0.734434	-0.569059	0.566058	0.05	1	0.05	1	0.05	1	FALSE	FALSE	FALSE	FALSE	FALSE
CNVblock__ZNF639	CNVblock__	FALSE		0.318299	TRUE	0.317655	-0.124644	0.124644	97	TRUE			0.258766	0.982649	mwu	0.24524	0.925523	-0.434459	0.647615	0.128035	0.734434	-0.569059	0.566058	0.05	1	0.05	1	0.05	1	FALSE	FALSE	FALSE	FALSE	FALSE
CNVblock__MFN1	CNVblock__	FALSE		0.318299	TRUE	0.317655	-0.124644	0.124644	97	TRUE			0.258766	0.982649	mwu	0.24524	0.925523	-0.434459	0.647615	0.128035	0.734434	-0.569059	0.566058	0.05	1	0.05	1	0.05	1	FALSE	FALSE	FALSE	FALSE	FALSE
CNVblock__GNB4	CNVblock__	FALSE		0.318299	TRUE	0.317655	-0.124644	0.124644	97	TRUE			0.258766	0.982649	mwu	0.24524	0.925523	-0.434459	0.647615	0.128035	0.734434	-0.569059	0.566058	0.05	1	0.05	1	0.05	1	FALSE	FALSE	FALSE	FALSE	FALSE
CNVblock__ACTL6A	CNVblock__	FALSE		0.318299	TRUE	0.317655	-0.124644	0.124644	97	TRUE			0.258766	0.982649	mwu	0.24524	0.925523	-0.434459	0.647615	0.128035	0.734434	-0.569059	0.566058	0.05	1	0.05	1	0.05	1	FALSE	FALSE	FALSE	FALSE	FALSE
CNVblock__MRPL47	CNVblock__	FALSE		0.318299	TRUE	0.317655	-0.124644	0.124644	97	TRUE			0.258766	0.982649	mwu	0.24524	0.925523	-0.434459	0.647615	0.128035	0.734434	-0.569059	0.566058	0.05	1	0.05	1	0.05	1	FALSE	FALSE	FALSE	FALSE	FALSE
CNVblock__NDUFB5	CNVblock__	TRUE	variance_prefilter	0.286942	FALSE	0.317655				FALSE														0.05	1	0.05	1	0.05	1	FALSE	FALSE	FALSE	FALSE	FALSE
CNVblock__USP13	CNVblock__	TRUE	variance_prefilter	0.286942	FALSE	0.317655				FALSE														0.05	1	0.05	1	0.05	1	FALSE	FALSE	FALSE	FALSE	FALSE
CNVblock__PEX5L	CNVblock__	TRUE	variance_prefilter	0.286942	FALSE	0.317655				FALSE														0.05	1	0.05	1	0.05	1	FALSE	FALSE	FALSE	FALSE	FALSE
CNVblock__TTC14	CNVblock__	TRUE	variance_prefilter	0.286942	FALSE	0.317655				FALSE														0.05	1	0.05	1	0.05	1	FALSE	FALSE	FALSE	FALSE	FALSE
CNVblock__CCDC39	CNVblock__	TRUE	variance_prefilter	0.286942	FALSE	0.317655				FALSE														0.05	1	0.05	1	0.05	1	FALSE	FALSE	FALSE	FALSE	FALSE
CNVblock__FXR1	CNVblock__	TRUE	variance_prefilter	0.281357	FALSE	0.317655				FALSE														0.05	1	0.05	1	0.05	1	FALSE	FALSE	FALSE	FALSE	FALSE
CNVblock__DNAJC19	CNVblock__	TRUE	variance_prefilter	0.281357	FALSE	0.317655				FALSE														0.05	1	0.05	1	0.05	1	FALSE	FALSE	FALSE	FALSE	FALSE
CNVblock__SOX2	CNVblock__	TRUE	variance_prefilter	0.281357	FALSE	0.317655				FALSE														0.05	1	0.05	1	0.05	1	FALSE	FALSE	FALSE	FALSE	FALSE
CNVblock__ATP11B	CNVblock__	TRUE	variance_prefilter	0.281357	FALSE	0.317655				FALSE														0.05	1	0.05	1	0.05	1	FALSE	FALSE	FALSE	FALSE	FALSE
CNVblock__DCUN1D1	CNVblock__	TRUE	variance_prefilter	0.281357	FALSE	0.317655				FALSE														0.05	1	0.05	1	0.05	1	FALSE	FALSE	FALSE	FALSE	FALSE
CNVblock__MCCC1	CNVblock__	TRUE	variance_prefilter	0.281357	FALSE	0.317655				FALSE														0.05	1	0.05	1	0.05	1	FALSE	FALSE	FALSE	FALSE	FALSE
CNVblock__LAMP3	CNVblock__	TRUE	variance_prefilter	0.281357	FALSE	0.317655				FALSE														0.05	1	0.05	1	0.05	1	FALSE	FALSE	FALSE	FALSE	FALSE
CNVblock__MCF2L2	CNVblock__	TRUE	variance_prefilter	0.281357	FALSE	0.317655				FALSE														0.05	1	0.05	1	0.05	1	FALSE	FALSE	FALSE	FALSE	FALSE
CNVblock__B3GNT5	CNVblock__	TRUE	variance_prefilter	0.281357	FALSE	0.317655				FALSE														0.05	1	0.05	1	0.05	1	FALSE	FALSE	FALSE	FALSE	FALSE
CNVblock__KLHL6	CNVblock__	TRUE	variance_prefilter	0.281357	FALSE	0.317655				FALSE														0.05	1	0.05	1	0.05	1	FALSE	FALSE	FALSE	FALSE	FALSE
CNVblock__KLHL24	CNVblock__	TRUE	variance_prefilter	0.281357	FALSE	0.317655				FALSE														0.05	1	0.05	1	0.05	1	FALSE	FALSE	FALSE	FALSE	FALSE
CNVblock__YEATS2	CNVblock__	TRUE	variance_prefilter	0.281357	FALSE	0.317655				FALSE														0.05	1	0.05	1	0.05	1	FALSE	FALSE	FALSE	FALSE	FALSE
CNVblock__MAP6D1	CNVblock__	TRUE	variance_prefilter	0.281357	FALSE	0.317655				FALSE														0.05	1	0.05	1	0.05	1	FALSE	FALSE	FALSE	FALSE	FALSE
CNVblock__PARL	CNVblock__	TRUE	variance_prefilter	0.281357	FALSE	0.317655				FALSE														0.05	1	0.05	1	0.05	1	FALSE	FALSE	FALSE	FALSE	FALSE
CNVblock__ABCC5	CNVblock__	TRUE	variance_prefilter	0.248711	FALSE	0.317655				FALSE														0.05	1	0.05	1	0.05	1	FALSE	FALSE	FALSE	FALSE	FALSE
CNVblock__HTR3D	CNVblock__	TRUE	variance_prefilter	0.248711	FALSE	0.317655				FALSE														0.05	1	0.05	1	0.05	1	FALSE	FALSE	FALSE	FALSE	FALSE
CNVblock__HTR3C	CNVblock__	TRUE	variance_prefilter	0.248711	FALSE	0.317655				FALSE														0.05	1	0.05	1	0.05	1	FALSE	FALSE	FALSE	FALSE	FALSE
CNVblock__HTR3E	CNVblock__	TRUE	variance_prefilter	0.248711	FALSE	0.317655				FALSE														0.05	1	0.05	1	0.05	1	FALSE	FALSE	FALSE	FALSE	FALSE
CNVblock__EIF2B5	CNVblock__	TRUE	variance_prefilter	0.248711	FALSE	0.317655				FALSE														0.05	1	0.05	1	0.05	1	FALSE	FALSE	FALSE	FALSE	FALSE
CNVblock__DVL3	CNVblock__	TRUE	variance_prefilter	0.248711	FALSE	0.317655				FALSE														0.05	1	0.05	1	0.05	1	FALSE	FALSE	FALSE	FALSE	FALSE
CNVblock__AP2M1	CNVblock__	TRUE	variance_prefilter	0.248711	FALSE	0.317655				FALSE														0.05	1	0.05	1	0.05	1	FALSE	FALSE	FALSE	FALSE	FALSE
CNVblock__ABCF3	CNVblock__	TRUE	variance_prefilter	0.248711	FALSE	0.317655				FALSE														0.05	1	0.05	1	0.05	1	FALSE	FALSE	FALSE	FALSE	FALSE
CNVblock__VWA5B2	CNVblock__	TRUE	variance_prefilter	0.248711	FALSE	0.317655				FALSE														0.05	1	0.05	1	0.05	1	FALSE	FALSE	FALSE	FALSE	FALSE
CNVblock__ALG3	CNVblock__	TRUE	variance_prefilter	0.248711	FALSE	0.317655				FALSE														0.05	1	0.05	1	0.05	1	FALSE	FALSE	FALSE	FALSE	FALSE
CNVblock__EEF1AKMT4	CNVblock__	TRUE	variance_prefilter	0.248711	FALSE	0.317655				FALSE														0.05	1	0.05	1	0.05	1	FALSE	FALSE	FALSE	FALSE	FALSE
CNVblock__EEF1AKMT4-ECE2	CNVblock__	TRUE	variance_prefilter	0.248711	FALSE	0.317655				FALSE														0.05	1	0.05	1	0.05	1	FALSE	FALSE	FALSE	FALSE	FALSE
CNVblock__CAMK2N2	CNVblock__	TRUE	variance_prefilter	0.248711	FALSE	0.317655				FALSE														0.05	1	0.05	1	0.05	1	FALSE	FALSE	FALSE	FALSE	FALSE
CNVblock__ECE2	CNVblock__	TRUE	variance_prefilter	0.248711	FALSE	0.317655				FALSE														0.05	1	0.05	1	0.05	1	FALSE	FALSE	FALSE	FALSE	FALSE
CNVblock__PSMD2	CNVblock__	TRUE	variance_prefilter	0.248711	FALSE	0.317655				FALSE														0.05	1	0.05	1	0.05	1	FALSE	FALSE	FALSE	FALSE	FALSE
CNVblock__EIF4G1	CNVblock__	TRUE	variance_prefilter	0.248711	FALSE	0.317655				FALSE														0.05	1	0.05	1	0.05	1	FALSE	FALSE	FALSE	FALSE	FALSE
CNVblock__FAM131A	CNVblock__	TRUE	variance_prefilter	0.248711	FALSE	0.317655				FALSE														0.05	1	0.05	1	0.05	1	FALSE	FALSE	FALSE	FALSE	FALSE
CNVblock__CLCN2	CNVblock__	TRUE	variance_prefilter	0.248711	FALSE	0.317655				FALSE														0.05	1	0.05	1	0.05	1	FALSE	FALSE	FALSE	FALSE	FALSE
CNVblock__POLR2H	CNVblock__	TRUE	variance_prefilter	0.248711	FALSE	0.317655				FALSE														0.05	1	0.05	1	0.05	1	FALSE	FALSE	FALSE	FALSE	FALSE
CNVblock__THPO	CNVblock__	TRUE	variance_prefilter	0.248711	FALSE	0.317655				FALSE														0.05	1	0.05	1	0.05	1	FALSE	FALSE	FALSE	FALSE	FALSE
CNVblock__CHRD	CNVblock__	TRUE	variance_prefilter	0.248711	FALSE	0.317655				FALSE														0.05	1	0.05	1	0.05	1	FALSE	FALSE	FALSE	FALSE	FALSE
CNVblock__EPHB3	CNVblock__	TRUE	variance_prefilter	0.248711	FALSE	0.317655				FALSE														0.05	1	0.05	1	0.05	1	FALSE	FALSE	FALSE	FALSE	FALSE
CNVblock__MAGEF1	CNVblock__	TRUE	variance_prefilter	0.248711	FALSE	0.317655				FALSE														0.05	1	0.05	1	0.05	1	FALSE	FALSE	FALSE	FALSE	FALSE
CNVblock__VPS8	CNVblock__	TRUE	variance_prefilter	0.248711	FALSE	0.317655				FALSE														0.05	1	0.05	1	0.05	1	FALSE	FALSE	FALSE	FALSE	FALSE
CNVblock__C3orf70	CNVblock__	TRUE	variance_prefilter	0.248711	FALSE	0.317655				FALSE														0.05	1	0.05	1	0.05	1	FALSE	FALSE	FALSE	FALSE	FALSE
CNVblock__EHHADH	CNVblock__	TRUE	variance_prefilter	0.248711	FALSE	0.317655				FALSE														0.05	1	0.05	1	0.05	1	FALSE	FALSE	FALSE	FALSE	FALSE
CNVblock__MAP3K13	CNVblock__	TRUE	variance_prefilter	0.248711	FALSE	0.317655				FALSE														0.05	1	0.05	1	0.05	1	FALSE	FALSE	FALSE	FALSE	FALSE
CNVblock__TMEM41A	CNVblock__	TRUE	variance_prefilter	0.248711	FALSE	0.317655				FALSE														0.05	1	0.05	1	0.05	1	FALSE	FALSE	FALSE	FALSE	FALSE
CNVblock__LIPH	CNVblock__	TRUE	variance_prefilter	0.248711	FALSE	0.317655				FALSE														0.05	1	0.05	1	0.05	1	FALSE	FALSE	FALSE	FALSE	FALSE
CNVblock__SENP2	CNVblock__	TRUE	variance_prefilter	0.248711	FALSE	0.317655				FALSE														0.05	1	0.05	1	0.05	1	FALSE	FALSE	FALSE	FALSE	FALSE
CNVblock__IGF2BP2	CNVblock__	TRUE	variance_prefilter	0.263316	FALSE	0.317655				FALSE														0.05	1	0.05	1	0.05	1	FALSE	FALSE	FALSE	FALSE	FALSE
CNVblock__TRA2B	CNVblock__	TRUE	variance_prefilter	0.263316	FALSE	0.317655				FALSE														0.05	1	0.05	1	0.05	1	FALSE	FALSE	FALSE	FALSE	FALSE
CNVblock__ETV5	CNVblock__	TRUE	variance_prefilter	0.263316	FALSE	0.317655				FALSE														0.05	1	0.05	1	0.05	1	FALSE	FALSE	FALSE	FALSE	FALSE
CNVblock__DGKG	CNVblock__	TRUE	variance_prefilter	0.263316	FALSE	0.317655				FALSE														0.05	1	0.05	1	0.05	1	FALSE	FALSE	FALSE	FALSE	FALSE
CNVblock__CRYGS	CNVblock__	TRUE	variance_prefilter	0.277706	FALSE	0.317655				FALSE														0.05	1	0.05	1	0.05	1	FALSE	FALSE	FALSE	FALSE	FALSE
CNVblock__TBCCD1	CNVblock__	TRUE	variance_prefilter	0.277706	FALSE	0.317655				FALSE														0.05	1	0.05	1	0.05	1	FALSE	FALSE	FALSE	FALSE	FALSE
CNVblock__DNAJB11	CNVblock__	TRUE	variance_prefilter	0.277706	FALSE	0.317655				FALSE														0.05	1	0.05	1	0.05	1	FALSE	FALSE	FALSE	FALSE	FALSE
CNVblock__AHSG	CNVblock__	TRUE	variance_prefilter	0.277706	FALSE	0.317655				FALSE														0.05	1	0.05	1	0.05	1	FALSE	FALSE	FALSE	FALSE	FALSE
CNVblock__FETUB	CNVblock__	TRUE	variance_prefilter	0.277706	FALSE	0.317655				FALSE														0.05	1	0.05	1	0.05	1	FALSE	FALSE	FALSE	FALSE	FALSE
CNVblock__HRG	CNVblock__	TRUE	variance_prefilter	0.277706	FALSE	0.317655				FALSE														0.05	1	0.05	1	0.05	1	FALSE	FALSE	FALSE	FALSE	FALSE
CNVblock__KNG1	CNVblock__	TRUE	variance_prefilter	0.284149	FALSE	0.317655				FALSE														0.05	1	0.05	1	0.05	1	FALSE	FALSE	FALSE	FALSE	FALSE
CNVblock__EIF4A2	CNVblock__	TRUE	variance_prefilter	0.284149	FALSE	0.317655				FALSE														0.05	1	0.05	1	0.05	1	FALSE	FALSE	FALSE	FALSE	FALSE
CNVblock__RFC4	CNVblock__	TRUE	variance_prefilter	0.284149	FALSE	0.317655				FALSE														0.05	1	0.05	1	0.05	1	FALSE	FALSE	FALSE	FALSE	FALSE
CNVblock__ADIPOQ	CNVblock__	TRUE	variance_prefilter	0.284149	FALSE	0.317655				FALSE														0.05	1	0.05	1	0.05	1	FALSE	FALSE	FALSE	FALSE	FALSE
CNVblock__ST6GAL1	CNVblock__	TRUE	variance_prefilter	0.284149	FALSE	0.317655				FALSE														0.05	1	0.05	1	0.05	1	FALSE	FALSE	FALSE	FALSE	FALSE
CNVblock__RPL39L	CNVblock__	TRUE	variance_prefilter	0.277706	FALSE	0.317655				FALSE														0.05	1	0.05	1	0.05	1	FALSE	FALSE	FALSE	FALSE	FALSE
CNVblock__RTP1	CNVblock__	TRUE	variance_prefilter	0.277706	FALSE	0.317655				FALSE														0.05	1	0.05	1	0.05	1	FALSE	FALSE	FALSE	FALSE	FALSE
CNVblock__MASP1	CNVblock__	TRUE	variance_prefilter	0.277706	FALSE	0.317655				FALSE														0.05	1	0.05	1	0.05	1	FALSE	FALSE	FALSE	FALSE	FALSE
CNVblock__RTP4	CNVblock__	TRUE	variance_prefilter	0.277706	FALSE	0.317655				FALSE														0.05	1	0.05	1	0.05	1	FALSE	FALSE	FALSE	FALSE	FALSE
CNVblock__SST	CNVblock__	TRUE	variance_prefilter	0.317225	FALSE	0.317655				FALSE														0.05	1	0.05	1	0.05	1	FALSE	FALSE	FALSE	FALSE	FALSE
CNVblock__RTP2	CNVblock__	TRUE	variance_prefilter	0.317225	FALSE	0.317655				FALSE														0.05	1	0.05	1	0.05	1	FALSE	FALSE	FALSE	FALSE	FALSE
CNVblock__BCL6	CNVblock__	FALSE					-0.075775	0.075775	97	TRUE			0.669599	0.982649	mwu	0.79875	0.999418	-0.0583147	0.943353	0.66172	0.942294	-0.100914	0.90401	0.05	1	0.05	1	0.05	1	FALSE	FALSE	FALSE	FALSE	FALSE
CNVblock__LPP	CNVblock__	FALSE					-0.0979615	0.0979615	97	TRUE			0.492681	0.982649	mwu	0.514574	0.941962	-0.147688	0.8627	0.452204	0.916804	-0.170369	0.843354	0.05	1	0.05	1	0.05	1	FALSE	FALSE	FALSE	FALSE	FALSE
CNVblock__TPRG1	CNVblock__	FALSE					-0.0793177	0.0793177	97	TRUE			0.557814	0.982649	mwu	0.653851	0.977547	-0.0989532	0.905785	0.583461	0.927862	-0.121001	0.886033	0.05	1	0.05	1	0.05	1	FALSE	FALSE	FALSE	FALSE	FALSE
CNVblock__TP63	CNVblock__	FALSE					-0.165916	0.165916	97	TRUE			0.180055	0.982649	mwu	0.174257	0.903853	-0.357833	0.69919	0.147526	0.760031	-0.379558	0.684164	0.05	1	0.05	1	0.05	1	FALSE	FALSE	FALSE	FALSE	FALSE
CNVblock__P3H2	CNVblock__	FALSE		0.318299	TRUE	0.317655	-0.238705	0.238705	97	TRUE			0.0267327	0.982649	mwu	0.0718918	0.796372	-0.964335	0.381237	0.0360389	0.670181	-1.11059	0.329366	0.05	1	0.05	1	0.05	1	TRUE	FALSE	TRUE	FALSE	TRUE
CNVblock__CLDN1	CNVblock__	TRUE	variance_prefilter	0.248711	FALSE	0.317655				FALSE														0.05	1	0.05	1	0.05	1	FALSE	FALSE	FALSE	FALSE	FALSE
CNVblock__CLDN16	CNVblock__	TRUE	variance_prefilter	0.248711	FALSE	0.317655				FALSE														0.05	1	0.05	1	0.05	1	FALSE	FALSE	FALSE	FALSE	FALSE
CNVblock__TMEM207	CNVblock__	TRUE	variance_prefilter	0.248711	FALSE	0.317655				FALSE														0.05	1	0.05	1	0.05	1	FALSE	FALSE	FALSE	FALSE	FALSE
CNVblock__IL1RAP	CNVblock__	TRUE	variance_prefilter	0.248711	FALSE	0.317655				FALSE														0.05	1	0.05	1	0.05	1	FALSE	FALSE	FALSE	FALSE	FALSE
CNVblock__GMNC	CNVblock__	TRUE	variance_prefilter	0.248711	FALSE	0.317655				FALSE														0.05	1	0.05	1	0.05	1	FALSE	FALSE	FALSE	FALSE	FALSE
CNVblock__OSTN	CNVblock__	TRUE	variance_prefilter	0.248711	FALSE	0.317655				FALSE														0.05	1	0.05	1	0.05	1	FALSE	FALSE	FALSE	FALSE	FALSE
CNVblock__UTS2B	CNVblock__	TRUE	variance_prefilter	0.248711	FALSE	0.317655				FALSE														0.05	1	0.05	1	0.05	1	FALSE	FALSE	FALSE	FALSE	FALSE
CNVblock__CCDC50	CNVblock__	TRUE	variance_prefilter	0.248711	FALSE	0.317655				FALSE														0.05	1	0.05	1	0.05	1	FALSE	FALSE	FALSE	FALSE	FALSE
CNVblock__FGF12	CNVblock__	TRUE	variance_prefilter	0.248711	FALSE	0.317655				FALSE														0.05	1	0.05	1	0.05	1	FALSE	FALSE	FALSE	FALSE	FALSE
CNVblock__MB21D2	CNVblock__	TRUE	variance_prefilter	0.248711	FALSE	0.317655				FALSE														0.05	1	0.05	1	0.05	1	FALSE	FALSE	FALSE	FALSE	FALSE
CNVblock__ATP13A5	CNVblock__	TRUE	variance_prefilter	0.248711	FALSE	0.317655				FALSE														0.05	1	0.05	1	0.05	1	FALSE	FALSE	FALSE	FALSE	FALSE
CNVblock__ATP13A4	CNVblock__	TRUE	variance_prefilter	0.266108	FALSE	0.317655				FALSE														0.05	1	0.05	1	0.05	1	FALSE	FALSE	FALSE	FALSE	FALSE
CNVblock__OPA1	CNVblock__	FALSE		0.458763	TRUE	0.317655	-0.168795	0.168795	97	TRUE			0.157471	0.982649	mwu	0.0561139	0.734516	-0.581543	0.559035	0.0268997	0.670181	-0.67294	0.510206	0.05	1	0.05	1	0.05	1	FALSE	FALSE	TRUE	FALSE	TRUE
CNVblock__HES1	CNVblock__	FALSE		0.460266	TRUE	0.317655	-0.128752	0.128752	97	TRUE			0.347799	0.982649	mwu	0.134244	0.88961	-0.42477	0.65392	0.0679978	0.691316	-0.520181	0.594413	0.05	1	0.05	1	0.05	1	FALSE	FALSE	FALSE	FALSE	FALSE
CNVblock__CPN2	CNVblock__	FALSE		0.460266	TRUE	0.317655	-0.128752	0.128752	97	TRUE			0.347799	0.982649	mwu	0.134244	0.88961	-0.42477	0.65392	0.0679978	0.691316	-0.520181	0.594413	0.05	1	0.05	1	0.05	1	FALSE	FALSE	FALSE	FALSE	FALSE
CNVblock__LRRC15	CNVblock__	FALSE		0.460266	TRUE	0.317655	-0.128752	0.128752	97	TRUE			0.347799	0.982649	mwu	0.134244	0.88961	-0.42477	0.65392	0.0679978	0.691316	-0.520181	0.594413	0.05	1	0.05	1	0.05	1	FALSE	FALSE	FALSE	FALSE	FALSE
CNVblock__GP5	CNVblock__	FALSE		0.460266	TRUE	0.317655	-0.128752	0.128752	97	TRUE			0.347799	0.982649	mwu	0.134244	0.88961	-0.42477	0.65392	0.0679978	0.691316	-0.520181	0.594413	0.05	1	0.05	1	0.05	1	FALSE	FALSE	FALSE	FALSE	FALSE
CNVblock__ATP13A3	CNVblock__	FALSE		0.460266	TRUE	0.317655	-0.128752	0.128752	97	TRUE			0.347799	0.982649	mwu	0.134244	0.88961	-0.42477	0.65392	0.0679978	0.691316	-0.520181	0.594413	0.05	1	0.05	1	0.05	1	FALSE	FALSE	FALSE	FALSE	FALSE
CNVblock__TMEM44	CNVblock__	FALSE		0.460266	TRUE	0.317655	-0.128752	0.128752	97	TRUE			0.347799	0.982649	mwu	0.134244	0.88961	-0.42477	0.65392	0.0679978	0.691316	-0.520181	0.594413	0.05	1	0.05	1	0.05	1	FALSE	FALSE	FALSE	FALSE	FALSE
CNVblock__LSG1	CNVblock__	FALSE		0.460266	TRUE	0.317655	-0.128752	0.128752	97	TRUE			0.347799	0.982649	mwu	0.134244	0.88961	-0.42477	0.65392	0.0679978	0.691316	-0.520181	0.594413	0.05	1	0.05	1	0.05	1	FALSE	FALSE	FALSE	FALSE	FALSE
CNVblock__FAM43A	CNVblock__	FALSE		0.460266	TRUE	0.317655	-0.128752	0.128752	97	TRUE			0.347799	0.982649	mwu	0.134244	0.88961	-0.42477	0.65392	0.0679978	0.691316	-0.520181	0.594413	0.05	1	0.05	1	0.05	1	FALSE	FALSE	FALSE	FALSE	FALSE
CNVblock__XXYLT1	CNVblock__	FALSE		0.438789	TRUE	0.317655	-0.119848	0.119848	97	TRUE			0.374709	0.982649	mwu	0.141665	0.897541	-0.425292	0.653579	0.111138	0.691316	-0.455375	0.63421	0.05	1	0.05	1	0.05	1	FALSE	FALSE	FALSE	FALSE	FALSE
CNVblock__ACAP2	CNVblock__	FALSE		0.522122	TRUE	0.317655	-0.18699	0.18699	97	TRUE			0.128502	0.982649	mwu	0.0382399	0.704206	-0.579474	0.560193	0.0360502	0.670181	-0.581773	0.558907	0.05	1	0.05	1	0.05	1	FALSE	TRUE	TRUE	FALSE	TRUE
CNVblock__PPP1R2	CNVblock__	FALSE		0.522122	TRUE	0.317655	-0.18699	0.18699	97	TRUE			0.128502	0.982649	mwu	0.0382399	0.704206	-0.579474	0.560193	0.0360502	0.670181	-0.581773	0.558907	0.05	1	0.05	1	0.05	1	FALSE	TRUE	TRUE	FALSE	TRUE
CNVblock__APOD	CNVblock__	FALSE		0.522122	TRUE	0.317655	-0.18699	0.18699	97	TRUE			0.128502	0.982649	mwu	0.0382399	0.704206	-0.579474	0.560193	0.0360502	0.670181	-0.581773	0.558907	0.05	1	0.05	1	0.05	1	FALSE	TRUE	TRUE	FALSE	TRUE
CNVblock__MUC20	CNVblock__	FALSE		0.522122	TRUE	0.317655	-0.18699	0.18699	97	TRUE			0.128502	0.982649	mwu	0.0382399	0.704206	-0.579474	0.560193	0.0360502	0.670181	-0.581773	0.558907	0.05	1	0.05	1	0.05	1	FALSE	TRUE	TRUE	FALSE	TRUE
CNVblock__MUC4	CNVblock__	FALSE		0.522122	TRUE	0.317655	-0.18699	0.18699	97	TRUE			0.128502	0.982649	mwu	0.0382399	0.704206	-0.579474	0.560193	0.0360502	0.670181	-0.581773	0.558907	0.05	1	0.05	1	0.05	1	FALSE	TRUE	TRUE	FALSE	TRUE
CNVblock__TNK2	CNVblock__	FALSE		0.522122	TRUE	0.317655	-0.18699	0.18699	97	TRUE			0.128502	0.982649	mwu	0.0382399	0.704206	-0.579474	0.560193	0.0360502	0.670181	-0.581773	0.558907	0.05	1	0.05	1	0.05	1	FALSE	TRUE	TRUE	FALSE	TRUE
CNVblock__TFRC	CNVblock__	FALSE					-0.138632	0.138632	97	TRUE			0.236255	0.982649	mwu	0.0939846	0.818309	-0.419067	0.65766	0.100721	0.691316	-0.407605	0.665242	0.05	1	0.05	1	0.05	1	FALSE	FALSE	FALSE	FALSE	FALSE
CNVblock__ZDHHC19	CNVblock__	FALSE					-0.138632	0.138632	97	TRUE			0.236255	0.982649	mwu	0.0939846	0.818309	-0.419067	0.65766	0.100721	0.691316	-0.407605	0.665242	0.05	1	0.05	1	0.05	1	FALSE	FALSE	FALSE	FALSE	FALSE
CNVblock__SLC51A	CNVblock__	FALSE					-0.138632	0.138632	97	TRUE			0.236255	0.982649	mwu	0.0939846	0.818309	-0.419067	0.65766	0.100721	0.691316	-0.407605	0.665242	0.05	1	0.05	1	0.05	1	FALSE	FALSE	FALSE	FALSE	FALSE
CNVblock__PCYT1A	CNVblock__	FALSE					-0.138632	0.138632	97	TRUE			0.236255	0.982649	mwu	0.0939846	0.818309	-0.419067	0.65766	0.100721	0.691316	-0.407605	0.665242	0.05	1	0.05	1	0.05	1	FALSE	FALSE	FALSE	FALSE	FALSE
CNVblock__TM4SF19	CNVblock__	FALSE					-0.138632	0.138632	97	TRUE			0.236255	0.982649	mwu	0.0939846	0.818309	-0.419067	0.65766	0.100721	0.691316	-0.407605	0.665242	0.05	1	0.05	1	0.05	1	FALSE	FALSE	FALSE	FALSE	FALSE
CNVblock__UBXN7	CNVblock__	FALSE					-0.138632	0.138632	97	TRUE			0.236255	0.982649	mwu	0.0939846	0.818309	-0.419067	0.65766	0.100721	0.691316	-0.407605	0.665242	0.05	1	0.05	1	0.05	1	FALSE	FALSE	FALSE	FALSE	FALSE
CNVblock__RNF168	CNVblock__	FALSE					-0.138632	0.138632	97	TRUE			0.236255	0.982649	mwu	0.0939846	0.818309	-0.419067	0.65766	0.100721	0.691316	-0.407605	0.665242	0.05	1	0.05	1	0.05	1	FALSE	FALSE	FALSE	FALSE	FALSE
CNVblock__SMCO1	CNVblock__	FALSE					-0.138632	0.138632	97	TRUE			0.236255	0.982649	mwu	0.0939846	0.818309	-0.419067	0.65766	0.100721	0.691316	-0.407605	0.665242	0.05	1	0.05	1	0.05	1	FALSE	FALSE	FALSE	FALSE	FALSE
CNVblock__WDR53	CNVblock__	FALSE					-0.138632	0.138632	97	TRUE			0.236255	0.982649	mwu	0.0939846	0.818309	-0.419067	0.65766	0.100721	0.691316	-0.407605	0.665242	0.05	1	0.05	1	0.05	1	FALSE	FALSE	FALSE	FALSE	FALSE
CNVblock__FBXO45	CNVblock__	FALSE					-0.138632	0.138632	97	TRUE			0.236255	0.982649	mwu	0.0939846	0.818309	-0.419067	0.65766	0.100721	0.691316	-0.407605	0.665242	0.05	1	0.05	1	0.05	1	FALSE	FALSE	FALSE	FALSE	FALSE
CNVblock__NRROS	CNVblock__	FALSE					-0.138632	0.138632	97	TRUE			0.236255	0.982649	mwu	0.0939846	0.818309	-0.419067	0.65766	0.100721	0.691316	-0.407605	0.665242	0.05	1	0.05	1	0.05	1	FALSE	FALSE	FALSE	FALSE	FALSE
CNVblock__PIGX	CNVblock__	FALSE					-0.138632	0.138632	97	TRUE			0.236255	0.982649	mwu	0.0939846	0.818309	-0.419067	0.65766	0.100721	0.691316	-0.407605	0.665242	0.05	1	0.05	1	0.05	1	FALSE	FALSE	FALSE	FALSE	FALSE
CNVblock__CEP19	CNVblock__	FALSE					-0.138632	0.138632	97	TRUE			0.236255	0.982649	mwu	0.0939846	0.818309	-0.419067	0.65766	0.100721	0.691316	-0.407605	0.665242	0.05	1	0.05	1	0.05	1	FALSE	FALSE	FALSE	FALSE	FALSE
CNVblock__PAK2	CNVblock__	FALSE					-0.138632	0.138632	97	TRUE			0.236255	0.982649	mwu	0.0939846	0.818309	-0.419067	0.65766	0.100721	0.691316	-0.407605	0.665242	0.05	1	0.05	1	0.05	1	FALSE	FALSE	FALSE	FALSE	FALSE
CNVblock__SENP5	CNVblock__	FALSE					-0.138632	0.138632	97	TRUE			0.236255	0.982649	mwu	0.0939846	0.818309	-0.419067	0.65766	0.100721	0.691316	-0.407605	0.665242	0.05	1	0.05	1	0.05	1	FALSE	FALSE	FALSE	FALSE	FALSE
CNVblock__NCBP2	CNVblock__	FALSE					-0.138632	0.138632	97	TRUE			0.236255	0.982649	mwu	0.0939846	0.818309	-0.419067	0.65766	0.100721	0.691316	-0.407605	0.665242	0.05	1	0.05	1	0.05	1	FALSE	FALSE	FALSE	FALSE	FALSE
CNVblock__PIGZ	CNVblock__	FALSE					-0.138632	0.138632	97	TRUE			0.236255	0.982649	mwu	0.0939846	0.818309	-0.419067	0.65766	0.100721	0.691316	-0.407605	0.665242	0.05	1	0.05	1	0.05	1	FALSE	FALSE	FALSE	FALSE	FALSE
CNVblock__MELTF	CNVblock__	FALSE					-0.138632	0.138632	97	TRUE			0.236255	0.982649	mwu	0.0939846	0.818309	-0.419067	0.65766	0.100721	0.691316	-0.407605	0.665242	0.05	1	0.05	1	0.05	1	FALSE	FALSE	FALSE	FALSE	FALSE
CNVblock__DLG1	CNVblock__	FALSE					-0.138632	0.138632	97	TRUE			0.236255	0.982649	mwu	0.0939846	0.818309	-0.419067	0.65766	0.100721	0.691316	-0.407605	0.665242	0.05	1	0.05	1	0.05	1	FALSE	FALSE	FALSE	FALSE	FALSE
CNVblock__BDH1	CNVblock__	FALSE					-0.138632	0.138632	97	TRUE			0.236255	0.982649	mwu	0.0939846	0.818309	-0.419067	0.65766	0.100721	0.691316	-0.407605	0.665242	0.05	1	0.05	1	0.05	1	FALSE	FALSE	FALSE	FALSE	FALSE
CNVblock__RUBCN	CNVblock__	FALSE					-0.138632	0.138632	97	TRUE			0.236255	0.982649	mwu	0.0939846	0.818309	-0.419067	0.65766	0.100721	0.691316	-0.407605	0.665242	0.05	1	0.05	1	0.05	1	FALSE	FALSE	FALSE	FALSE	FALSE
CNVblock__FYTTD1	CNVblock__	FALSE					-0.138632	0.138632	97	TRUE			0.236255	0.982649	mwu	0.0939846	0.818309	-0.419067	0.65766	0.100721	0.691316	-0.407605	0.665242	0.05	1	0.05	1	0.05	1	FALSE	FALSE	FALSE	FALSE	FALSE
CNVblock__LRCH3	CNVblock__	FALSE					-0.138632	0.138632	97	TRUE			0.236255	0.982649	mwu	0.0939846	0.818309	-0.419067	0.65766	0.100721	0.691316	-0.407605	0.665242	0.05	1	0.05	1	0.05	1	FALSE	FALSE	FALSE	FALSE	FALSE
CNVblock__IQCG	CNVblock__	FALSE					-0.138632	0.138632	97	TRUE			0.236255	0.982649	mwu	0.0939846	0.818309	-0.419067	0.65766	0.100721	0.691316	-0.407605	0.665242	0.05	1	0.05	1	0.05	1	FALSE	FALSE	FALSE	FALSE	FALSE
CNVblock__RPL35A	CNVblock__	FALSE					-0.138632	0.138632	97	TRUE			0.236255	0.982649	mwu	0.0939846	0.818309	-0.419067	0.65766	0.100721	0.691316	-0.407605	0.665242	0.05	1	0.05	1	0.05	1	FALSE	FALSE	FALSE	FALSE	FALSE
CNVblock__LMLN	CNVblock__	FALSE					-0.138632	0.138632	97	TRUE			0.236255	0.982649	mwu	0.0939846	0.818309	-0.419067	0.65766	0.100721	0.691316	-0.407605	0.665242	0.05	1	0.05	1	0.05	1	FALSE	FALSE	FALSE	FALSE	FALSE
CNVblock__ZNF595	CNVblock__	TRUE	variance_prefilter	0	FALSE	0.317655				FALSE														0.05	1	0.05	1	0.05	1	FALSE	FALSE	FALSE	FALSE	FALSE
CNVblock__ZNF718	CNVblock__	TRUE	variance_prefilter	0.270619	FALSE	0.317655				FALSE														0.05	1	0.05	1	0.05	1	FALSE	FALSE	FALSE	FALSE	FALSE
CNVblock__ZNF732	CNVblock__	TRUE	variance_prefilter	0.270619	FALSE	0.317655				FALSE														0.05	1	0.05	1	0.05	1	FALSE	FALSE	FALSE	FALSE	FALSE
CNVblock__ZNF141	CNVblock__	TRUE	variance_prefilter	0.270619	FALSE	0.317655				FALSE														0.05	1	0.05	1	0.05	1	FALSE	FALSE	FALSE	FALSE	FALSE
CNVblock__ZNF721	CNVblock__	TRUE	variance_prefilter	0.270619	FALSE	0.317655				FALSE														0.05	1	0.05	1	0.05	1	FALSE	FALSE	FALSE	FALSE	FALSE
CNVblock__PIGG	CNVblock__	TRUE	variance_prefilter	0.270619	FALSE	0.317655				FALSE														0.05	1	0.05	1	0.05	1	FALSE	FALSE	FALSE	FALSE	FALSE
CNVblock__TMEM271	CNVblock__	TRUE	variance_prefilter	0.270619	FALSE	0.317655				FALSE														0.05	1	0.05	1	0.05	1	FALSE	FALSE	FALSE	FALSE	FALSE
CNVblock__PDE6B	CNVblock__	TRUE	variance_prefilter	0.270619	FALSE	0.317655				FALSE														0.05	1	0.05	1	0.05	1	FALSE	FALSE	FALSE	FALSE	FALSE
CNVblock__ATP5ME	CNVblock__	TRUE	variance_prefilter	0.270619	FALSE	0.317655				FALSE														0.05	1	0.05	1	0.05	1	FALSE	FALSE	FALSE	FALSE	FALSE
CNVblock__MYL5	CNVblock__	TRUE	variance_prefilter	0.270619	FALSE	0.317655				FALSE														0.05	1	0.05	1	0.05	1	FALSE	FALSE	FALSE	FALSE	FALSE
CNVblock__SLC49A3	CNVblock__	TRUE	variance_prefilter	0.270619	FALSE	0.317655				FALSE														0.05	1	0.05	1	0.05	1	FALSE	FALSE	FALSE	FALSE	FALSE
CNVblock__PCGF3	CNVblock__	TRUE	variance_prefilter	0.270619	FALSE	0.317655				FALSE														0.05	1	0.05	1	0.05	1	FALSE	FALSE	FALSE	FALSE	FALSE
CNVblock__CPLX1	CNVblock__	TRUE	variance_prefilter	0.270619	FALSE	0.317655				FALSE														0.05	1	0.05	1	0.05	1	FALSE	FALSE	FALSE	FALSE	FALSE
CNVblock__GAK	CNVblock__	TRUE	variance_prefilter	0.270619	FALSE	0.317655				FALSE														0.05	1	0.05	1	0.05	1	FALSE	FALSE	FALSE	FALSE	FALSE
CNVblock__TMEM175	CNVblock__	TRUE	variance_prefilter	0.270619	FALSE	0.317655				FALSE														0.05	1	0.05	1	0.05	1	FALSE	FALSE	FALSE	FALSE	FALSE
CNVblock__DGKQ	CNVblock__	TRUE	variance_prefilter	0.270619	FALSE	0.317655				FALSE														0.05	1	0.05	1	0.05	1	FALSE	FALSE	FALSE	FALSE	FALSE
CNVblock__SLC26A1	CNVblock__	TRUE	variance_prefilter	0.270619	FALSE	0.317655				FALSE														0.05	1	0.05	1	0.05	1	FALSE	FALSE	FALSE	FALSE	FALSE
CNVblock__IDUA	CNVblock__	TRUE	variance_prefilter	0.270619	FALSE	0.317655				FALSE														0.05	1	0.05	1	0.05	1	FALSE	FALSE	FALSE	FALSE	FALSE
CNVblock__FGFRL1	CNVblock__	TRUE	variance_prefilter	0.270619	FALSE	0.317655				FALSE														0.05	1	0.05	1	0.05	1	FALSE	FALSE	FALSE	FALSE	FALSE
CNVblock__RNF212	CNVblock__	TRUE	variance_prefilter	0.270619	FALSE	0.317655				FALSE														0.05	1	0.05	1	0.05	1	FALSE	FALSE	FALSE	FALSE	FALSE
CNVblock__SPON2	CNVblock__	TRUE	variance_prefilter	0.270619	FALSE	0.317655				FALSE														0.05	1	0.05	1	0.05	1	FALSE	FALSE	FALSE	FALSE	FALSE
CNVblock__CTBP1	CNVblock__	TRUE	variance_prefilter	0.270619	FALSE	0.317655				FALSE														0.05	1	0.05	1	0.05	1	FALSE	FALSE	FALSE	FALSE	FALSE
CNVblock__MAEA	CNVblock__	TRUE	variance_prefilter	0.270619	FALSE	0.317655				FALSE														0.05	1	0.05	1	0.05	1	FALSE	FALSE	FALSE	FALSE	FALSE
CNVblock__UVSSA	CNVblock__	TRUE	variance_prefilter	0.270619	FALSE	0.317655				FALSE														0.05	1	0.05	1	0.05	1	FALSE	FALSE	FALSE	FALSE	FALSE
CNVblock__NKX1-1	CNVblock__	TRUE	variance_prefilter	0.270619	FALSE	0.317655				FALSE														0.05	1	0.05	1	0.05	1	FALSE	FALSE	FALSE	FALSE	FALSE
CNVblock__FAM53A	CNVblock__	TRUE	variance_prefilter	0.270619	FALSE	0.317655				FALSE														0.05	1	0.05	1	0.05	1	FALSE	FALSE	FALSE	FALSE	FALSE
CNVblock__SLBP	CNVblock__	TRUE	variance_prefilter	0.270619	FALSE	0.317655				FALSE														0.05	1	0.05	1	0.05	1	FALSE	FALSE	FALSE	FALSE	FALSE
CNVblock__TMEM129	CNVblock__	TRUE	variance_prefilter	0.270619	FALSE	0.317655				FALSE														0.05	1	0.05	1	0.05	1	FALSE	FALSE	FALSE	FALSE	FALSE
CNVblock__TACC3	CNVblock__	TRUE	variance_prefilter	0.270619	FALSE	0.317655				FALSE														0.05	1	0.05	1	0.05	1	FALSE	FALSE	FALSE	FALSE	FALSE
CNVblock__FGFR3	CNVblock__	TRUE	variance_prefilter	0.270619	FALSE	0.317655				FALSE														0.05	1	0.05	1	0.05	1	FALSE	FALSE	FALSE	FALSE	FALSE
CNVblock__LETM1	CNVblock__	TRUE	variance_prefilter	0.270619	FALSE	0.317655				FALSE														0.05	1	0.05	1	0.05	1	FALSE	FALSE	FALSE	FALSE	FALSE
CNVblock__NSD2	CNVblock__	TRUE	variance_prefilter	0.270619	FALSE	0.317655				FALSE														0.05	1	0.05	1	0.05	1	FALSE	FALSE	FALSE	FALSE	FALSE
CNVblock__NELFA	CNVblock__	TRUE	variance_prefilter	0.270619	FALSE	0.317655				FALSE														0.05	1	0.05	1	0.05	1	FALSE	FALSE	FALSE	FALSE	FALSE
CNVblock__C4orf48	CNVblock__	TRUE	variance_prefilter	0.270619	FALSE	0.317655				FALSE														0.05	1	0.05	1	0.05	1	FALSE	FALSE	FALSE	FALSE	FALSE
CNVblock__NAT8L	CNVblock__	TRUE	variance_prefilter	0.270619	FALSE	0.317655				FALSE														0.05	1	0.05	1	0.05	1	FALSE	FALSE	FALSE	FALSE	FALSE
CNVblock__POLN	CNVblock__	TRUE	variance_prefilter	0.270619	FALSE	0.317655				FALSE														0.05	1	0.05	1	0.05	1	FALSE	FALSE	FALSE	FALSE	FALSE
CNVblock__HAUS3	CNVblock__	TRUE	variance_prefilter	0.270619	FALSE	0.317655				FALSE														0.05	1	0.05	1	0.05	1	FALSE	FALSE	FALSE	FALSE	FALSE
CNVblock__MXD4	CNVblock__	TRUE	variance_prefilter	0.270619	FALSE	0.317655				FALSE														0.05	1	0.05	1	0.05	1	FALSE	FALSE	FALSE	FALSE	FALSE
CNVblock__ZFYVE28	CNVblock__	TRUE	variance_prefilter	0.270619	FALSE	0.317655				FALSE														0.05	1	0.05	1	0.05	1	FALSE	FALSE	FALSE	FALSE	FALSE
CNVblock__CFAP99	CNVblock__	TRUE	variance_prefilter	0.270619	FALSE	0.317655				FALSE														0.05	1	0.05	1	0.05	1	FALSE	FALSE	FALSE	FALSE	FALSE
CNVblock__RNF4	CNVblock__	TRUE	variance_prefilter	0.270619	FALSE	0.317655				FALSE														0.05	1	0.05	1	0.05	1	FALSE	FALSE	FALSE	FALSE	FALSE
CNVblock__FAM193A	CNVblock__	TRUE	variance_prefilter	0.270619	FALSE	0.317655				FALSE														0.05	1	0.05	1	0.05	1	FALSE	FALSE	FALSE	FALSE	FALSE
CNVblock__TNIP2	CNVblock__	TRUE	variance_prefilter	0.270619	FALSE	0.317655				FALSE														0.05	1	0.05	1	0.05	1	FALSE	FALSE	FALSE	FALSE	FALSE
CNVblock__SH3BP2	CNVblock__	TRUE	variance_prefilter	0.270619	FALSE	0.317655				FALSE														0.05	1	0.05	1	0.05	1	FALSE	FALSE	FALSE	FALSE	FALSE
CNVblock__ADD1	CNVblock__	TRUE	variance_prefilter	0.270619	FALSE	0.317655				FALSE														0.05	1	0.05	1	0.05	1	FALSE	FALSE	FALSE	FALSE	FALSE
CNVblock__MFSD10	CNVblock__	TRUE	variance_prefilter	0.234536	FALSE	0.317655				FALSE														0.05	1	0.05	1	0.05	1	FALSE	FALSE	FALSE	FALSE	FALSE
CNVblock__NOP14	CNVblock__	TRUE	variance_prefilter	0.234536	FALSE	0.317655				FALSE														0.05	1	0.05	1	0.05	1	FALSE	FALSE	FALSE	FALSE	FALSE
CNVblock__GRK4	CNVblock__	TRUE	variance_prefilter	0.234536	FALSE	0.317655				FALSE														0.05	1	0.05	1	0.05	1	FALSE	FALSE	FALSE	FALSE	FALSE
CNVblock__HTT	CNVblock__	TRUE	variance_prefilter	0.242268	FALSE	0.317655				FALSE														0.05	1	0.05	1	0.05	1	FALSE	FALSE	FALSE	FALSE	FALSE
CNVblock__MSANTD1	CNVblock__	TRUE	variance_prefilter	0.242268	FALSE	0.317655				FALSE														0.05	1	0.05	1	0.05	1	FALSE	FALSE	FALSE	FALSE	FALSE
CNVblock__RGS12	CNVblock__	TRUE	variance_prefilter	0.242268	FALSE	0.317655				FALSE														0.05	1	0.05	1	0.05	1	FALSE	FALSE	FALSE	FALSE	FALSE
CNVblock__HGFAC	CNVblock__	TRUE	variance_prefilter	0.242268	FALSE	0.317655				FALSE														0.05	1	0.05	1	0.05	1	FALSE	FALSE	FALSE	FALSE	FALSE
CNVblock__DOK7	CNVblock__	TRUE	variance_prefilter	0.242268	FALSE	0.317655				FALSE														0.05	1	0.05	1	0.05	1	FALSE	FALSE	FALSE	FALSE	FALSE
CNVblock__LRPAP1	CNVblock__	TRUE	variance_prefilter	0.228952	FALSE	0.317655				FALSE														0.05	1	0.05	1	0.05	1	FALSE	FALSE	FALSE	FALSE	FALSE
CNVblock__ADRA2C	CNVblock__	TRUE	variance_prefilter	0.317225	FALSE	0.317655				FALSE														0.05	1	0.05	1	0.05	1	FALSE	FALSE	FALSE	FALSE	FALSE
CNVblock__OTOP1	CNVblock__	TRUE	variance_prefilter	0.317225	FALSE	0.317655				FALSE														0.05	1	0.05	1	0.05	1	FALSE	FALSE	FALSE	FALSE	FALSE
CNVblock__TMEM128	CNVblock__	TRUE	variance_prefilter	0.317225	FALSE	0.317655				FALSE														0.05	1	0.05	1	0.05	1	FALSE	FALSE	FALSE	FALSE	FALSE
CNVblock__LYAR	CNVblock__	TRUE	variance_prefilter	0.317225	FALSE	0.317655				FALSE														0.05	1	0.05	1	0.05	1	FALSE	FALSE	FALSE	FALSE	FALSE
CNVblock__ZBTB49	CNVblock__	TRUE	variance_prefilter	0.317225	FALSE	0.317655				FALSE														0.05	1	0.05	1	0.05	1	FALSE	FALSE	FALSE	FALSE	FALSE
CNVblock__NSG1	CNVblock__	TRUE	variance_prefilter	0.317225	FALSE	0.317655				FALSE														0.05	1	0.05	1	0.05	1	FALSE	FALSE	FALSE	FALSE	FALSE
CNVblock__STX18	CNVblock__	TRUE	variance_prefilter	0.317225	FALSE	0.317655				FALSE														0.05	1	0.05	1	0.05	1	FALSE	FALSE	FALSE	FALSE	FALSE
CNVblock__MSX1	CNVblock__	TRUE	variance_prefilter	0.317225	FALSE	0.317655				FALSE														0.05	1	0.05	1	0.05	1	FALSE	FALSE	FALSE	FALSE	FALSE
CNVblock__CYTL1	CNVblock__	TRUE	variance_prefilter	0.317225	FALSE	0.317655				FALSE														0.05	1	0.05	1	0.05	1	FALSE	FALSE	FALSE	FALSE	FALSE
CNVblock__STK32B	CNVblock__	TRUE	variance_prefilter	0.317225	FALSE	0.317655				FALSE														0.05	1	0.05	1	0.05	1	FALSE	FALSE	FALSE	FALSE	FALSE
CNVblock__EVC2	CNVblock__	TRUE	variance_prefilter	0.317225	FALSE	0.317655				FALSE														0.05	1	0.05	1	0.05	1	FALSE	FALSE	FALSE	FALSE	FALSE
CNVblock__EVC	CNVblock__	TRUE	variance_prefilter	0.317225	FALSE	0.317655				FALSE														0.05	1	0.05	1	0.05	1	FALSE	FALSE	FALSE	FALSE	FALSE
CNVblock__CRMP1	CNVblock__	TRUE	variance_prefilter	0.317225	FALSE	0.317655				FALSE														0.05	1	0.05	1	0.05	1	FALSE	FALSE	FALSE	FALSE	FALSE
CNVblock__C4orf50	CNVblock__	TRUE	variance_prefilter	0.317225	FALSE	0.317655				FALSE														0.05	1	0.05	1	0.05	1	FALSE	FALSE	FALSE	FALSE	FALSE
CNVblock__JAKMIP1	CNVblock__	TRUE	variance_prefilter	0.317225	FALSE	0.317655				FALSE														0.05	1	0.05	1	0.05	1	FALSE	FALSE	FALSE	FALSE	FALSE
CNVblock__WFS1	CNVblock__	TRUE	variance_prefilter	0.317225	FALSE	0.317655				FALSE														0.05	1	0.05	1	0.05	1	FALSE	FALSE	FALSE	FALSE	FALSE
CNVblock__PPP2R2C	CNVblock__	TRUE	variance_prefilter	0.317225	FALSE	0.317655				FALSE														0.05	1	0.05	1	0.05	1	FALSE	FALSE	FALSE	FALSE	FALSE
CNVblock__MAN2B2	CNVblock__	TRUE	variance_prefilter	0.317225	FALSE	0.317655				FALSE														0.05	1	0.05	1	0.05	1	FALSE	FALSE	FALSE	FALSE	FALSE
CNVblock__MRFAP1	CNVblock__	TRUE	variance_prefilter	0.317225	FALSE	0.317655				FALSE														0.05	1	0.05	1	0.05	1	FALSE	FALSE	FALSE	FALSE	FALSE
CNVblock__S100P	CNVblock__	TRUE	variance_prefilter	0.317225	FALSE	0.317655				FALSE														0.05	1	0.05	1	0.05	1	FALSE	FALSE	FALSE	FALSE	FALSE
CNVblock__MRFAP1L1	CNVblock__	TRUE	variance_prefilter	0.317225	FALSE	0.317655				FALSE														0.05	1	0.05	1	0.05	1	FALSE	FALSE	FALSE	FALSE	FALSE
CNVblock__BLOC1S4	CNVblock__	TRUE	variance_prefilter	0.317225	FALSE	0.317655				FALSE														0.05	1	0.05	1	0.05	1	FALSE	FALSE	FALSE	FALSE	FALSE
CNVblock__KIAA0232	CNVblock__	TRUE	variance_prefilter	0.317225	FALSE	0.317655				FALSE														0.05	1	0.05	1	0.05	1	FALSE	FALSE	FALSE	FALSE	FALSE
CNVblock__TBC1D14	CNVblock__	TRUE	variance_prefilter	0.317225	FALSE	0.317655				FALSE														0.05	1	0.05	1	0.05	1	FALSE	FALSE	FALSE	FALSE	FALSE
CNVblock__CCDC96	CNVblock__	TRUE	variance_prefilter	0.317225	FALSE	0.317655				FALSE														0.05	1	0.05	1	0.05	1	FALSE	FALSE	FALSE	FALSE	FALSE
CNVblock__TADA2B	CNVblock__	TRUE	variance_prefilter	0.317225	FALSE	0.317655				FALSE														0.05	1	0.05	1	0.05	1	FALSE	FALSE	FALSE	FALSE	FALSE
CNVblock__GRPEL1	CNVblock__	TRUE	variance_prefilter	0.317225	FALSE	0.317655				FALSE														0.05	1	0.05	1	0.05	1	FALSE	FALSE	FALSE	FALSE	FALSE
CNVblock__SORCS2	CNVblock__	TRUE	variance_prefilter	0.317225	FALSE	0.317655				FALSE														0.05	1	0.05	1	0.05	1	FALSE	FALSE	FALSE	FALSE	FALSE
CNVblock__PSAPL1	CNVblock__	TRUE	variance_prefilter	0.317225	FALSE	0.317655				FALSE														0.05	1	0.05	1	0.05	1	FALSE	FALSE	FALSE	FALSE	FALSE
CNVblock__AFAP1	CNVblock__	TRUE	variance_prefilter	0.311211	FALSE	0.317655				FALSE														0.05	1	0.05	1	0.05	1	FALSE	FALSE	FALSE	FALSE	FALSE
CNVblock__ABLIM2	CNVblock__	TRUE	variance_prefilter	0.311211	FALSE	0.317655				FALSE														0.05	1	0.05	1	0.05	1	FALSE	FALSE	FALSE	FALSE	FALSE
CNVblock__SH3TC1	CNVblock__	TRUE	variance_prefilter	0.311211	FALSE	0.317655				FALSE														0.05	1	0.05	1	0.05	1	FALSE	FALSE	FALSE	FALSE	FALSE
CNVblock__HTRA3	CNVblock__	TRUE	variance_prefilter	0.311211	FALSE	0.317655				FALSE														0.05	1	0.05	1	0.05	1	FALSE	FALSE	FALSE	FALSE	FALSE
CNVblock__ACOX3	CNVblock__	TRUE	variance_prefilter	0.311211	FALSE	0.317655				FALSE														0.05	1	0.05	1	0.05	1	FALSE	FALSE	FALSE	FALSE	FALSE
CNVblock__TRMT44	CNVblock__	TRUE	variance_prefilter	0.311211	FALSE	0.317655				FALSE														0.05	1	0.05	1	0.05	1	FALSE	FALSE	FALSE	FALSE	FALSE
CNVblock__GPR78	CNVblock__	TRUE	variance_prefilter	0.311211	FALSE	0.317655				FALSE														0.05	1	0.05	1	0.05	1	FALSE	FALSE	FALSE	FALSE	FALSE
CNVblock__CPZ	CNVblock__	TRUE	variance_prefilter	0.311211	FALSE	0.317655				FALSE														0.05	1	0.05	1	0.05	1	FALSE	FALSE	FALSE	FALSE	FALSE
CNVblock__HMX1	CNVblock__	TRUE	variance_prefilter	0.311211	FALSE	0.317655				FALSE														0.05	1	0.05	1	0.05	1	FALSE	FALSE	FALSE	FALSE	FALSE
CNVblock__FAM90A26	CNVblock__	TRUE	variance_prefilter	0.311211	FALSE	0.317655				FALSE														0.05	1	0.05	1	0.05	1	FALSE	FALSE	FALSE	FALSE	FALSE
CNVblock__USP17L10	CNVblock__	TRUE	variance_prefilter	0.311211	FALSE	0.317655				FALSE														0.05	1	0.05	1	0.05	1	FALSE	FALSE	FALSE	FALSE	FALSE
CNVblock__USP17L11	CNVblock__	TRUE	variance_prefilter	0.311211	FALSE	0.317655				FALSE														0.05	1	0.05	1	0.05	1	FALSE	FALSE	FALSE	FALSE	FALSE
CNVblock__USP17L12	CNVblock__	TRUE	variance_prefilter	0.311211	FALSE	0.317655				FALSE														0.05	1	0.05	1	0.05	1	FALSE	FALSE	FALSE	FALSE	FALSE
CNVblock__USP17L13	CNVblock__	TRUE	variance_prefilter	0.311211	FALSE	0.317655				FALSE														0.05	1	0.05	1	0.05	1	FALSE	FALSE	FALSE	FALSE	FALSE
CNVblock__USP17L15	CNVblock__	TRUE	variance_prefilter	0.311211	FALSE	0.317655				FALSE														0.05	1	0.05	1	0.05	1	FALSE	FALSE	FALSE	FALSE	FALSE
CNVblock__USP17L17	CNVblock__	TRUE	variance_prefilter	0.311211	FALSE	0.317655				FALSE														0.05	1	0.05	1	0.05	1	FALSE	FALSE	FALSE	FALSE	FALSE
CNVblock__USP17L18	CNVblock__	TRUE	variance_prefilter	0.311211	FALSE	0.317655				FALSE														0.05	1	0.05	1	0.05	1	FALSE	FALSE	FALSE	FALSE	FALSE
CNVblock__USP17L19	CNVblock__	TRUE	variance_prefilter	0.311211	FALSE	0.317655				FALSE														0.05	1	0.05	1	0.05	1	FALSE	FALSE	FALSE	FALSE	FALSE
CNVblock__USP17L20	CNVblock__	TRUE	variance_prefilter	0.311211	FALSE	0.317655				FALSE														0.05	1	0.05	1	0.05	1	FALSE	FALSE	FALSE	FALSE	FALSE
CNVblock__USP17L21	CNVblock__	TRUE	variance_prefilter	0.311211	FALSE	0.317655				FALSE														0.05	1	0.05	1	0.05	1	FALSE	FALSE	FALSE	FALSE	FALSE
CNVblock__USP17L22	CNVblock__	TRUE	variance_prefilter	0.311211	FALSE	0.317655				FALSE														0.05	1	0.05	1	0.05	1	FALSE	FALSE	FALSE	FALSE	FALSE
CNVblock__USP17L24	CNVblock__	TRUE	variance_prefilter	0.311211	FALSE	0.317655				FALSE														0.05	1	0.05	1	0.05	1	FALSE	FALSE	FALSE	FALSE	FALSE
CNVblock__USP17L25	CNVblock__	TRUE	variance_prefilter	0.311211	FALSE	0.317655				FALSE														0.05	1	0.05	1	0.05	1	FALSE	FALSE	FALSE	FALSE	FALSE
CNVblock__USP17L26	CNVblock__	TRUE	variance_prefilter	0.311211	FALSE	0.317655				FALSE														0.05	1	0.05	1	0.05	1	FALSE	FALSE	FALSE	FALSE	FALSE
CNVblock__USP17L5	CNVblock__	TRUE	variance_prefilter	0.311211	FALSE	0.317655				FALSE														0.05	1	0.05	1	0.05	1	FALSE	FALSE	FALSE	FALSE	FALSE
CNVblock__USP17L27	CNVblock__	TRUE	variance_prefilter	0.311211	FALSE	0.317655				FALSE														0.05	1	0.05	1	0.05	1	FALSE	FALSE	FALSE	FALSE	FALSE
CNVblock__USP17L28	CNVblock__	TRUE	variance_prefilter	0.311211	FALSE	0.317655				FALSE														0.05	1	0.05	1	0.05	1	FALSE	FALSE	FALSE	FALSE	FALSE
CNVblock__USP17L29	CNVblock__	TRUE	variance_prefilter	0.311211	FALSE	0.317655				FALSE														0.05	1	0.05	1	0.05	1	FALSE	FALSE	FALSE	FALSE	FALSE
CNVblock__USP17L30	CNVblock__	TRUE	variance_prefilter	0.311211	FALSE	0.317655				FALSE														0.05	1	0.05	1	0.05	1	FALSE	FALSE	FALSE	FALSE	FALSE
CNVblock__DEFB131A	CNVblock__	TRUE	variance_prefilter	0.311211	FALSE	0.317655				FALSE														0.05	1	0.05	1	0.05	1	FALSE	FALSE	FALSE	FALSE	FALSE
CNVblock__SLC2A9	CNVblock__	FALSE		0.325816	TRUE	0.317655	-0.0732214	0.0732214	97	TRUE			0.509225	0.982649	mwu	0.56809	0.952965	-0.164967	0.847922	0.277215	0.852612	-0.324375	0.722979	0.05	1	0.05	1	0.05	1	FALSE	FALSE	FALSE	FALSE	FALSE
CNVblock__DRD5	CNVblock__	TRUE	variance_prefilter	0.311211	FALSE	0.317655				FALSE														0.05	1	0.05	1	0.05	1	FALSE	FALSE	FALSE	FALSE	FALSE
CNVblock__WDR1	CNVblock__	TRUE	variance_prefilter	0.257088	FALSE	0.317655				FALSE														0.05	1	0.05	1	0.05	1	FALSE	FALSE	FALSE	FALSE	FALSE
CNVblock__ZNF518B	CNVblock__	TRUE	variance_prefilter	0.257088	FALSE	0.317655				FALSE														0.05	1	0.05	1	0.05	1	FALSE	FALSE	FALSE	FALSE	FALSE
CNVblock__CLNK	CNVblock__	TRUE	variance_prefilter	0.257088	FALSE	0.317655				FALSE														0.05	1	0.05	1	0.05	1	FALSE	FALSE	FALSE	FALSE	FALSE
CNVblock__HS3ST1	CNVblock__	TRUE	variance_prefilter	0.257088	FALSE	0.317655				FALSE														0.05	1	0.05	1	0.05	1	FALSE	FALSE	FALSE	FALSE	FALSE
CNVblock__RAB28	CNVblock__	TRUE	variance_prefilter	0.213703	FALSE	0.317655				FALSE														0.05	1	0.05	1	0.05	1	FALSE	FALSE	FALSE	FALSE	FALSE
CNVblock__NKX3-2	CNVblock__	TRUE	variance_prefilter	0.213703	FALSE	0.317655				FALSE														0.05	1	0.05	1	0.05	1	FALSE	FALSE	FALSE	FALSE	FALSE
CNVblock__BOD1L1	CNVblock__	TRUE	variance_prefilter	0.213703	FALSE	0.317655				FALSE														0.05	1	0.05	1	0.05	1	FALSE	FALSE	FALSE	FALSE	FALSE
CNVblock__CPEB2	CNVblock__	TRUE	variance_prefilter	0.205756	FALSE	0.317655				FALSE														0.05	1	0.05	1	0.05	1	FALSE	FALSE	FALSE	FALSE	FALSE
CNVblock__C1QTNF7	CNVblock__	TRUE	variance_prefilter	0.205756	FALSE	0.317655				FALSE														0.05	1	0.05	1	0.05	1	FALSE	FALSE	FALSE	FALSE	FALSE
CNVblock__CC2D2A	CNVblock__	TRUE	variance_prefilter	0.205756	FALSE	0.317655				FALSE														0.05	1	0.05	1	0.05	1	FALSE	FALSE	FALSE	FALSE	FALSE
CNVblock__FBXL5	CNVblock__	TRUE	variance_prefilter	0.205756	FALSE	0.317655				FALSE														0.05	1	0.05	1	0.05	1	FALSE	FALSE	FALSE	FALSE	FALSE
CNVblock__FAM200B	CNVblock__	TRUE	variance_prefilter	0.205756	FALSE	0.317655				FALSE														0.05	1	0.05	1	0.05	1	FALSE	FALSE	FALSE	FALSE	FALSE
CNVblock__BST1	CNVblock__	TRUE	variance_prefilter	0.205756	FALSE	0.317655				FALSE														0.05	1	0.05	1	0.05	1	FALSE	FALSE	FALSE	FALSE	FALSE
CNVblock__CD38	CNVblock__	TRUE	variance_prefilter	0.213703	FALSE	0.317655				FALSE														0.05	1	0.05	1	0.05	1	FALSE	FALSE	FALSE	FALSE	FALSE
CNVblock__FGFBP1	CNVblock__	TRUE	variance_prefilter	0.213703	FALSE	0.317655				FALSE														0.05	1	0.05	1	0.05	1	FALSE	FALSE	FALSE	FALSE	FALSE
CNVblock__FGFBP2	CNVblock__	TRUE	variance_prefilter	0.213703	FALSE	0.317655				FALSE														0.05	1	0.05	1	0.05	1	FALSE	FALSE	FALSE	FALSE	FALSE
CNVblock__PROM1	CNVblock__	TRUE	variance_prefilter	0.213703	FALSE	0.317655				FALSE														0.05	1	0.05	1	0.05	1	FALSE	FALSE	FALSE	FALSE	FALSE
CNVblock__TAPT1	CNVblock__	TRUE	variance_prefilter	0.213703	FALSE	0.317655				FALSE														0.05	1	0.05	1	0.05	1	FALSE	FALSE	FALSE	FALSE	FALSE
CNVblock__LDB2	CNVblock__	TRUE	variance_prefilter	0.213703	FALSE	0.317655				FALSE														0.05	1	0.05	1	0.05	1	FALSE	FALSE	FALSE	FALSE	FALSE
CNVblock__QDPR	CNVblock__	TRUE	variance_prefilter	0.218428	FALSE	0.317655				FALSE														0.05	1	0.05	1	0.05	1	FALSE	FALSE	FALSE	FALSE	FALSE
CNVblock__CLRN2	CNVblock__	TRUE	variance_prefilter	0.218428	FALSE	0.317655				FALSE														0.05	1	0.05	1	0.05	1	FALSE	FALSE	FALSE	FALSE	FALSE
CNVblock__LAP3	CNVblock__	TRUE	variance_prefilter	0.218428	FALSE	0.317655				FALSE														0.05	1	0.05	1	0.05	1	FALSE	FALSE	FALSE	FALSE	FALSE
CNVblock__MED28	CNVblock__	TRUE	variance_prefilter	0.218428	FALSE	0.317655				FALSE														0.05	1	0.05	1	0.05	1	FALSE	FALSE	FALSE	FALSE	FALSE
CNVblock__FAM184B	CNVblock__	TRUE	variance_prefilter	0.218428	FALSE	0.317655				FALSE														0.05	1	0.05	1	0.05	1	FALSE	FALSE	FALSE	FALSE	FALSE
CNVblock__DCAF16	CNVblock__	TRUE	variance_prefilter	0.218428	FALSE	0.317655				FALSE														0.05	1	0.05	1	0.05	1	FALSE	FALSE	FALSE	FALSE	FALSE
CNVblock__NCAPG	CNVblock__	TRUE	variance_prefilter	0.218428	FALSE	0.317655				FALSE														0.05	1	0.05	1	0.05	1	FALSE	FALSE	FALSE	FALSE	FALSE
CNVblock__LCORL	CNVblock__	TRUE	variance_prefilter	0.218428	FALSE	0.317655				FALSE														0.05	1	0.05	1	0.05	1	FALSE	FALSE	FALSE	FALSE	FALSE
CNVblock__SLIT2	CNVblock__	TRUE	variance_prefilter	0.218428	FALSE	0.317655				FALSE														0.05	1	0.05	1	0.05	1	FALSE	FALSE	FALSE	FALSE	FALSE
CNVblock__PACRGL	CNVblock__	TRUE	variance_prefilter	0.218428	FALSE	0.317655				FALSE														0.05	1	0.05	1	0.05	1	FALSE	FALSE	FALSE	FALSE	FALSE
CNVblock__KCNIP4	CNVblock__	TRUE	variance_prefilter	0.218428	FALSE	0.317655				FALSE														0.05	1	0.05	1	0.05	1	FALSE	FALSE	FALSE	FALSE	FALSE
CNVblock__ADGRA3	CNVblock__	TRUE	variance_prefilter	0.218428	FALSE	0.317655				FALSE														0.05	1	0.05	1	0.05	1	FALSE	FALSE	FALSE	FALSE	FALSE
CNVblock__GBA3	CNVblock__	TRUE	variance_prefilter	0.218428	FALSE	0.317655				FALSE														0.05	1	0.05	1	0.05	1	FALSE	FALSE	FALSE	FALSE	FALSE
CNVblock__PPARGC1A	CNVblock__	TRUE	variance_prefilter	0.218428	FALSE	0.317655				FALSE														0.05	1	0.05	1	0.05	1	FALSE	FALSE	FALSE	FALSE	FALSE
CNVblock__DHX15	CNVblock__	TRUE	variance_prefilter	0.218428	FALSE	0.317655				FALSE														0.05	1	0.05	1	0.05	1	FALSE	FALSE	FALSE	FALSE	FALSE
CNVblock__SOD3	CNVblock__	TRUE	variance_prefilter	0.218428	FALSE	0.317655				FALSE														0.05	1	0.05	1	0.05	1	FALSE	FALSE	FALSE	FALSE	FALSE
CNVblock__CCDC149	CNVblock__	TRUE	variance_prefilter	0.218428	FALSE	0.317655				FALSE														0.05	1	0.05	1	0.05	1	FALSE	FALSE	FALSE	FALSE	FALSE
CNVblock__LGI2	CNVblock__	TRUE	variance_prefilter	0.218428	FALSE	0.317655				FALSE														0.05	1	0.05	1	0.05	1	FALSE	FALSE	FALSE	FALSE	FALSE
CNVblock__SEPSECS	CNVblock__	TRUE	variance_prefilter	0.210052	FALSE	0.317655				FALSE														0.05	1	0.05	1	0.05	1	FALSE	FALSE	FALSE	FALSE	FALSE
CNVblock__PI4K2B	CNVblock__	TRUE	variance_prefilter	0.210052	FALSE	0.317655				FALSE														0.05	1	0.05	1	0.05	1	FALSE	FALSE	FALSE	FALSE	FALSE
CNVblock__ZCCHC4	CNVblock__	TRUE	variance_prefilter	0.210052	FALSE	0.317655				FALSE														0.05	1	0.05	1	0.05	1	FALSE	FALSE	FALSE	FALSE	FALSE
CNVblock__ANAPC4	CNVblock__	TRUE	variance_prefilter	0.210052	FALSE	0.317655				FALSE														0.05	1	0.05	1	0.05	1	FALSE	FALSE	FALSE	FALSE	FALSE
CNVblock__SLC34A2	CNVblock__	TRUE	variance_prefilter	0.210052	FALSE	0.317655				FALSE														0.05	1	0.05	1	0.05	1	FALSE	FALSE	FALSE	FALSE	FALSE
CNVblock__SEL1L3	CNVblock__	TRUE	variance_prefilter	0.210052	FALSE	0.317655				FALSE														0.05	1	0.05	1	0.05	1	FALSE	FALSE	FALSE	FALSE	FALSE
CNVblock__SMIM20	CNVblock__	TRUE	variance_prefilter	0.210052	FALSE	0.317655				FALSE														0.05	1	0.05	1	0.05	1	FALSE	FALSE	FALSE	FALSE	FALSE
CNVblock__RBPJ	CNVblock__	TRUE	variance_prefilter	0.192655	FALSE	0.317655				FALSE														0.05	1	0.05	1	0.05	1	FALSE	FALSE	FALSE	FALSE	FALSE
CNVblock__CCKAR	CNVblock__	TRUE	variance_prefilter	0.192655	FALSE	0.317655				FALSE														0.05	1	0.05	1	0.05	1	FALSE	FALSE	FALSE	FALSE	FALSE
CNVblock__TBC1D19	CNVblock__	TRUE	variance_prefilter	0.192655	FALSE	0.317655				FALSE														0.05	1	0.05	1	0.05	1	FALSE	FALSE	FALSE	FALSE	FALSE
CNVblock__STIM2	CNVblock__	TRUE	variance_prefilter	0.183634	FALSE	0.317655				FALSE														0.05	1	0.05	1	0.05	1	FALSE	FALSE	FALSE	FALSE	FALSE
CNVblock__PCDH7	CNVblock__	TRUE	variance_prefilter	0.183634	FALSE	0.317655				FALSE														0.05	1	0.05	1	0.05	1	FALSE	FALSE	FALSE	FALSE	FALSE
CNVblock__ARAP2	CNVblock__	TRUE	variance_prefilter	0.183634	FALSE	0.317655				FALSE														0.05	1	0.05	1	0.05	1	FALSE	FALSE	FALSE	FALSE	FALSE
CNVblock__DTHD1	CNVblock__	TRUE	variance_prefilter	0.222294	FALSE	0.317655				FALSE														0.05	1	0.05	1	0.05	1	FALSE	FALSE	FALSE	FALSE	FALSE
CNVblock__NWD2	CNVblock__	TRUE	variance_prefilter	0.222294	FALSE	0.317655				FALSE														0.05	1	0.05	1	0.05	1	FALSE	FALSE	FALSE	FALSE	FALSE
CNVblock__C4orf19	CNVblock__	TRUE	variance_prefilter	0.234321	FALSE	0.317655				FALSE														0.05	1	0.05	1	0.05	1	FALSE	FALSE	FALSE	FALSE	FALSE
CNVblock__RELL1	CNVblock__	FALSE		0.439218	TRUE	0.317655	-0.0110112	0.0110112	97	TRUE			0.791591	0.982649	mwu	0.995704	0.999418	-0.00128518	0.998716	0.95832	0.987311	0.013429	1.01352	0.05	1	0.05	1	0.05	1	FALSE	FALSE	FALSE	FALSE	FALSE
CNVblock__PGM2	CNVblock__	FALSE		0.393256	TRUE	0.317655	-0.0370266	0.0370266	97	TRUE			0.651378	0.982649	mwu	0.733043	0.999418	-0.0903301	0.91363	0.82504	0.980383	-0.0622461	0.939652	0.05	1	0.05	1	0.05	1	FALSE	FALSE	FALSE	FALSE	FALSE
CNVblock__TBC1D1	CNVblock__	FALSE		0.393256	TRUE	0.317655	-0.0370266	0.0370266	97	TRUE			0.651378	0.982649	mwu	0.733043	0.999418	-0.0903301	0.91363	0.82504	0.980383	-0.0622461	0.939652	0.05	1	0.05	1	0.05	1	FALSE	FALSE	FALSE	FALSE	FALSE
CNVblock__KLF3	CNVblock__	FALSE		0.437715	TRUE	0.317655	-0.0100274	0.0100274	97	TRUE			0.779245	0.982649	mwu	0.901017	0.999418	-0.0320006	0.968506	0.915167	0.987311	0.0290298	1.02946	0.05	1	0.05	1	0.05	1	FALSE	FALSE	FALSE	FALSE	FALSE
CNVblock__TLR10	CNVblock__	FALSE		0.437715	TRUE	0.317655	-0.0100274	0.0100274	97	TRUE			0.779245	0.982649	mwu	0.901017	0.999418	-0.0320006	0.968506	0.915167	0.987311	0.0290298	1.02946	0.05	1	0.05	1	0.05	1	FALSE	FALSE	FALSE	FALSE	FALSE
CNVblock__TLR1	CNVblock__	FALSE					0.0428536	0.0428536	97	TRUE			0.839539	0.982649	mwu	0.834277	0.999418	0.0469845	1.04811	0.5912	0.927862	0.127462	1.13594	0.05	1	0.05	1	0.05	1	FALSE	FALSE	FALSE	FALSE	FALSE
CNVblock__TLR6	CNVblock__	FALSE					0.0428536	0.0428536	97	TRUE			0.839539	0.982649	mwu	0.834277	0.999418	0.0469845	1.04811	0.5912	0.927862	0.127462	1.13594	0.05	1	0.05	1	0.05	1	FALSE	FALSE	FALSE	FALSE	FALSE
CNVblock__FAM114A1	CNVblock__	FALSE					0.0503274	0.0503274	97	TRUE			0.683858	0.982649	mwu	0.804917	0.999418	0.0511969	1.05253	0.522724	0.923726	0.140464	1.15081	0.05	1	0.05	1	0.05	1	FALSE	FALSE	FALSE	FALSE	FALSE
CNVblock__TMEM156	CNVblock__	FALSE					0.0721986	0.0721986	97	TRUE			0.515411	0.982649	mwu	0.635141	0.974557	0.090869	1.09513	0.38379	0.890307	0.176049	1.1925	0.05	1	0.05	1	0.05	1	FALSE	FALSE	FALSE	FALSE	FALSE
CNVblock__KLHL5	CNVblock__	FALSE					0.0721986	0.0721986	97	TRUE			0.515411	0.982649	mwu	0.635141	0.974557	0.090869	1.09513	0.38379	0.890307	0.176049	1.1925	0.05	1	0.05	1	0.05	1	FALSE	FALSE	FALSE	FALSE	FALSE
CNVblock__WDR19	CNVblock__	FALSE					0.0721986	0.0721986	97	TRUE			0.515411	0.982649	mwu	0.635141	0.974557	0.090869	1.09513	0.38379	0.890307	0.176049	1.1925	0.05	1	0.05	1	0.05	1	FALSE	FALSE	FALSE	FALSE	FALSE
CNVblock__RFC1	CNVblock__	FALSE					0.0721986	0.0721986	97	TRUE			0.515411	0.982649	mwu	0.635141	0.974557	0.090869	1.09513	0.38379	0.890307	0.176049	1.1925	0.05	1	0.05	1	0.05	1	FALSE	FALSE	FALSE	FALSE	FALSE
CNVblock__KLB	CNVblock__	FALSE					0.0721986	0.0721986	97	TRUE			0.515411	0.982649	mwu	0.635141	0.974557	0.090869	1.09513	0.38379	0.890307	0.176049	1.1925	0.05	1	0.05	1	0.05	1	FALSE	FALSE	FALSE	FALSE	FALSE
CNVblock__RPL9	CNVblock__	FALSE					0.0721986	0.0721986	97	TRUE			0.515411	0.982649	mwu	0.635141	0.974557	0.090869	1.09513	0.38379	0.890307	0.176049	1.1925	0.05	1	0.05	1	0.05	1	FALSE	FALSE	FALSE	FALSE	FALSE
CNVblock__LIAS	CNVblock__	FALSE					0.0823664	0.0823664	97	TRUE			0.443205	0.982649	mwu	0.520865	0.941962	0.119689	1.12715	0.286322	0.857628	0.211044	1.23497	0.05	1	0.05	1	0.05	1	FALSE	FALSE	FALSE	FALSE	FALSE
CNVblock__UGDH	CNVblock__	FALSE					0.0823664	0.0823664	97	TRUE			0.443205	0.982649	mwu	0.520865	0.941962	0.119689	1.12715	0.286322	0.857628	0.211044	1.23497	0.05	1	0.05	1	0.05	1	FALSE	FALSE	FALSE	FALSE	FALSE
CNVblock__SMIM14	CNVblock__	FALSE					0.0823664	0.0823664	97	TRUE			0.443205	0.982649	mwu	0.520865	0.941962	0.119689	1.12715	0.286322	0.857628	0.211044	1.23497	0.05	1	0.05	1	0.05	1	FALSE	FALSE	FALSE	FALSE	FALSE
CNVblock__UBE2K	CNVblock__	FALSE					0.0823664	0.0823664	97	TRUE			0.443205	0.982649	mwu	0.520865	0.941962	0.119689	1.12715	0.286322	0.857628	0.211044	1.23497	0.05	1	0.05	1	0.05	1	FALSE	FALSE	FALSE	FALSE	FALSE
CNVblock__PDS5A	CNVblock__	FALSE					0.0823664	0.0823664	97	TRUE			0.443205	0.982649	mwu	0.520865	0.941962	0.119689	1.12715	0.286322	0.857628	0.211044	1.23497	0.05	1	0.05	1	0.05	1	FALSE	FALSE	FALSE	FALSE	FALSE
CNVblock__N4BP2	CNVblock__	FALSE					0.0823664	0.0823664	97	TRUE			0.443205	0.982649	mwu	0.520865	0.941962	0.119689	1.12715	0.286322	0.857628	0.211044	1.23497	0.05	1	0.05	1	0.05	1	FALSE	FALSE	FALSE	FALSE	FALSE
CNVblock__RHOH	CNVblock__	FALSE					0.0823664	0.0823664	97	TRUE			0.443205	0.982649	mwu	0.520865	0.941962	0.119689	1.12715	0.286322	0.857628	0.211044	1.23497	0.05	1	0.05	1	0.05	1	FALSE	FALSE	FALSE	FALSE	FALSE
CNVblock__CHRNA9	CNVblock__	FALSE					0.0823664	0.0823664	97	TRUE			0.443205	0.982649	mwu	0.520865	0.941962	0.119689	1.12715	0.286322	0.857628	0.211044	1.23497	0.05	1	0.05	1	0.05	1	FALSE	FALSE	FALSE	FALSE	FALSE
CNVblock__RBM47	CNVblock__	FALSE					0.0823664	0.0823664	97	TRUE			0.443205	0.982649	mwu	0.520865	0.941962	0.119689	1.12715	0.286322	0.857628	0.211044	1.23497	0.05	1	0.05	1	0.05	1	FALSE	FALSE	FALSE	FALSE	FALSE
CNVblock__NSUN7	CNVblock__	FALSE					0.115709	0.115709	97	TRUE			0.298663	0.982649	mwu	0.273105	0.937512	0.197819	1.21874	0.142722	0.760031	0.283887	1.32828	0.05	1	0.05	1	0.05	1	FALSE	FALSE	FALSE	FALSE	FALSE
CNVblock__APBB2	CNVblock__	FALSE					0.115709	0.115709	97	TRUE			0.298663	0.982649	mwu	0.273105	0.937512	0.197819	1.21874	0.142722	0.760031	0.283887	1.32828	0.05	1	0.05	1	0.05	1	FALSE	FALSE	FALSE	FALSE	FALSE
CNVblock__UCHL1	CNVblock__	FALSE					0.127401	0.127401	97	TRUE			0.265405	0.982649	mwu	0.271373	0.937512	0.205571	1.22823	0.143623	0.760031	0.294013	1.3418	0.05	1	0.05	1	0.05	1	FALSE	FALSE	FALSE	FALSE	FALSE
CNVblock__LIMCH1	CNVblock__	FALSE					0.125104	0.125104	97	TRUE			0.269939	0.982649	mwu	0.231236	0.906358	0.255992	1.29174	0.14718	0.760031	0.328423	1.38878	0.05	1	0.05	1	0.05	1	FALSE	FALSE	FALSE	FALSE	FALSE
CNVblock__PHOX2B	CNVblock__	TRUE	variance_prefilter	0.222294	FALSE	0.317655				FALSE														0.05	1	0.05	1	0.05	1	FALSE	FALSE	FALSE	FALSE	FALSE
CNVblock__TMEM33	CNVblock__	TRUE	variance_prefilter	0.222294	FALSE	0.317655				FALSE														0.05	1	0.05	1	0.05	1	FALSE	FALSE	FALSE	FALSE	FALSE
CNVblock__DCAF4L1	CNVblock__	TRUE	variance_prefilter	0.222294	FALSE	0.317655				FALSE														0.05	1	0.05	1	0.05	1	FALSE	FALSE	FALSE	FALSE	FALSE
CNVblock__SLC30A9	CNVblock__	TRUE	variance_prefilter	0.222294	FALSE	0.317655				FALSE														0.05	1	0.05	1	0.05	1	FALSE	FALSE	FALSE	FALSE	FALSE
CNVblock__BEND4	CNVblock__	TRUE	variance_prefilter	0.222294	FALSE	0.317655				FALSE														0.05	1	0.05	1	0.05	1	FALSE	FALSE	FALSE	FALSE	FALSE
CNVblock__SHISA3	CNVblock__	TRUE	variance_prefilter	0.222294	FALSE	0.317655				FALSE														0.05	1	0.05	1	0.05	1	FALSE	FALSE	FALSE	FALSE	FALSE
CNVblock__ATP8A1	CNVblock__	TRUE	variance_prefilter	0.222294	FALSE	0.317655				FALSE														0.05	1	0.05	1	0.05	1	FALSE	FALSE	FALSE	FALSE	FALSE
CNVblock__GRXCR1	CNVblock__	TRUE	variance_prefilter	0.222294	FALSE	0.317655				FALSE														0.05	1	0.05	1	0.05	1	FALSE	FALSE	FALSE	FALSE	FALSE
CNVblock__KCTD8	CNVblock__	TRUE	variance_prefilter	0.222294	FALSE	0.317655				FALSE														0.05	1	0.05	1	0.05	1	FALSE	FALSE	FALSE	FALSE	FALSE
CNVblock__YIPF7	CNVblock__	TRUE	variance_prefilter	0.222294	FALSE	0.317655				FALSE														0.05	1	0.05	1	0.05	1	FALSE	FALSE	FALSE	FALSE	FALSE
CNVblock__GUF1	CNVblock__	TRUE	variance_prefilter	0.183634	FALSE	0.317655				FALSE														0.05	1	0.05	1	0.05	1	FALSE	FALSE	FALSE	FALSE	FALSE
CNVblock__GNPDA2	CNVblock__	TRUE	variance_prefilter	0.183634	FALSE	0.317655				FALSE														0.05	1	0.05	1	0.05	1	FALSE	FALSE	FALSE	FALSE	FALSE
CNVblock__GABRG1	CNVblock__	TRUE	variance_prefilter	0.183634	FALSE	0.317655				FALSE														0.05	1	0.05	1	0.05	1	FALSE	FALSE	FALSE	FALSE	FALSE
CNVblock__GABRA2	CNVblock__	TRUE	variance_prefilter	0.183634	FALSE	0.317655				FALSE														0.05	1	0.05	1	0.05	1	FALSE	FALSE	FALSE	FALSE	FALSE
CNVblock__COX7B2	CNVblock__	TRUE	variance_prefilter	0.183634	FALSE	0.317655				FALSE														0.05	1	0.05	1	0.05	1	FALSE	FALSE	FALSE	FALSE	FALSE
CNVblock__GABRA4	CNVblock__	TRUE	variance_prefilter	0.183634	FALSE	0.317655				FALSE														0.05	1	0.05	1	0.05	1	FALSE	FALSE	FALSE	FALSE	FALSE
CNVblock__GABRB1	CNVblock__	TRUE	variance_prefilter	0.183634	FALSE	0.317655				FALSE														0.05	1	0.05	1	0.05	1	FALSE	FALSE	FALSE	FALSE	FALSE
CNVblock__COMMD8	CNVblock__	TRUE	variance_prefilter	0.183634	FALSE	0.317655				FALSE														0.05	1	0.05	1	0.05	1	FALSE	FALSE	FALSE	FALSE	FALSE
CNVblock__ATP10D	CNVblock__	TRUE	variance_prefilter	0.183634	FALSE	0.317655				FALSE														0.05	1	0.05	1	0.05	1	FALSE	FALSE	FALSE	FALSE	FALSE
CNVblock__CORIN	CNVblock__	TRUE	variance_prefilter	0.183634	FALSE	0.317655				FALSE														0.05	1	0.05	1	0.05	1	FALSE	FALSE	FALSE	FALSE	FALSE
CNVblock__NFXL1	CNVblock__	TRUE	variance_prefilter	0.183634	FALSE	0.317655				FALSE														0.05	1	0.05	1	0.05	1	FALSE	FALSE	FALSE	FALSE	FALSE
CNVblock__NIPAL1	CNVblock__	TRUE	variance_prefilter	0.183634	FALSE	0.317655				FALSE														0.05	1	0.05	1	0.05	1	FALSE	FALSE	FALSE	FALSE	FALSE
CNVblock__CNGA1	CNVblock__	TRUE	variance_prefilter	0.183634	FALSE	0.317655				FALSE														0.05	1	0.05	1	0.05	1	FALSE	FALSE	FALSE	FALSE	FALSE
CNVblock__TXK	CNVblock__	TRUE	variance_prefilter	0.183634	FALSE	0.317655				FALSE														0.05	1	0.05	1	0.05	1	FALSE	FALSE	FALSE	FALSE	FALSE
CNVblock__TEC	CNVblock__	TRUE	variance_prefilter	0.183634	FALSE	0.317655				FALSE														0.05	1	0.05	1	0.05	1	FALSE	FALSE	FALSE	FALSE	FALSE
CNVblock__SLAIN2	CNVblock__	TRUE	variance_prefilter	0.183634	FALSE	0.317655				FALSE														0.05	1	0.05	1	0.05	1	FALSE	FALSE	FALSE	FALSE	FALSE
CNVblock__SLC10A4	CNVblock__	TRUE	variance_prefilter	0.183634	FALSE	0.317655				FALSE														0.05	1	0.05	1	0.05	1	FALSE	FALSE	FALSE	FALSE	FALSE
CNVblock__ZAR1	CNVblock__	TRUE	variance_prefilter	0.183634	FALSE	0.317655				FALSE														0.05	1	0.05	1	0.05	1	FALSE	FALSE	FALSE	FALSE	FALSE
CNVblock__FRYL	CNVblock__	TRUE	variance_prefilter	0.183634	FALSE	0.317655				FALSE														0.05	1	0.05	1	0.05	1	FALSE	FALSE	FALSE	FALSE	FALSE
CNVblock__OCIAD1	CNVblock__	TRUE	variance_prefilter	0.183634	FALSE	0.317655				FALSE														0.05	1	0.05	1	0.05	1	FALSE	FALSE	FALSE	FALSE	FALSE
CNVblock__OCIAD2	CNVblock__	TRUE	variance_prefilter	0.183634	FALSE	0.317655				FALSE														0.05	1	0.05	1	0.05	1	FALSE	FALSE	FALSE	FALSE	FALSE
CNVblock__CWH43	CNVblock__	TRUE	variance_prefilter	0.192655	FALSE	0.317655				FALSE														0.05	1	0.05	1	0.05	1	FALSE	FALSE	FALSE	FALSE	FALSE
CNVblock__DCUN1D4	CNVblock__	TRUE	variance_prefilter	0.153565	FALSE	0.317655				FALSE														0.05	1	0.05	1	0.05	1	FALSE	FALSE	FALSE	FALSE	FALSE
CNVblock__LRRC66	CNVblock__	TRUE	variance_prefilter	0.153565	FALSE	0.317655				FALSE														0.05	1	0.05	1	0.05	1	FALSE	FALSE	FALSE	FALSE	FALSE
CNVblock__SGCB	CNVblock__	TRUE	variance_prefilter	0.153565	FALSE	0.317655				FALSE														0.05	1	0.05	1	0.05	1	FALSE	FALSE	FALSE	FALSE	FALSE
CNVblock__SPATA18	CNVblock__	TRUE	variance_prefilter	0.153565	FALSE	0.317655				FALSE														0.05	1	0.05	1	0.05	1	FALSE	FALSE	FALSE	FALSE	FALSE
CNVblock__USP46	CNVblock__	TRUE	variance_prefilter	0.153565	FALSE	0.317655				FALSE														0.05	1	0.05	1	0.05	1	FALSE	FALSE	FALSE	FALSE	FALSE
CNVblock__ERVMER34-1	CNVblock__	TRUE	variance_prefilter	0.153565	FALSE	0.317655				FALSE														0.05	1	0.05	1	0.05	1	FALSE	FALSE	FALSE	FALSE	FALSE
CNVblock__RASL11B	CNVblock__	TRUE	variance_prefilter	0.153565	FALSE	0.317655				FALSE														0.05	1	0.05	1	0.05	1	FALSE	FALSE	FALSE	FALSE	FALSE
CNVblock__SCFD2	CNVblock__	TRUE	variance_prefilter	0.153565	FALSE	0.317655				FALSE														0.05	1	0.05	1	0.05	1	FALSE	FALSE	FALSE	FALSE	FALSE
CNVblock__FIP1L1	CNVblock__	TRUE	variance_prefilter	0.153565	FALSE	0.317655				FALSE														0.05	1	0.05	1	0.05	1	FALSE	FALSE	FALSE	FALSE	FALSE
CNVblock__LNX1	CNVblock__	TRUE	variance_prefilter	0.153565	FALSE	0.317655				FALSE														0.05	1	0.05	1	0.05	1	FALSE	FALSE	FALSE	FALSE	FALSE
CNVblock__CHIC2	CNVblock__	TRUE	variance_prefilter	0.153565	FALSE	0.317655				FALSE														0.05	1	0.05	1	0.05	1	FALSE	FALSE	FALSE	FALSE	FALSE
CNVblock__GSX2	CNVblock__	TRUE	variance_prefilter	0.153565	FALSE	0.317655				FALSE														0.05	1	0.05	1	0.05	1	FALSE	FALSE	FALSE	FALSE	FALSE
CNVblock__PDGFRA	CNVblock__	TRUE	variance_prefilter	0.153565	FALSE	0.317655				FALSE														0.05	1	0.05	1	0.05	1	FALSE	FALSE	FALSE	FALSE	FALSE
CNVblock__KIT	CNVblock__	TRUE	variance_prefilter	0.153565	FALSE	0.317655				FALSE														0.05	1	0.05	1	0.05	1	FALSE	FALSE	FALSE	FALSE	FALSE
CNVblock__KDR	CNVblock__	TRUE	variance_prefilter	0.153565	FALSE	0.317655				FALSE														0.05	1	0.05	1	0.05	1	FALSE	FALSE	FALSE	FALSE	FALSE
CNVblock__SRD5A3	CNVblock__	TRUE	variance_prefilter	0.153565	FALSE	0.317655				FALSE														0.05	1	0.05	1	0.05	1	FALSE	FALSE	FALSE	FALSE	FALSE
CNVblock__TMEM165	CNVblock__	TRUE	variance_prefilter	0.153565	FALSE	0.317655				FALSE														0.05	1	0.05	1	0.05	1	FALSE	FALSE	FALSE	FALSE	FALSE
CNVblock__CLOCK	CNVblock__	TRUE	variance_prefilter	0.153565	FALSE	0.317655				FALSE														0.05	1	0.05	1	0.05	1	FALSE	FALSE	FALSE	FALSE	FALSE
CNVblock__PDCL2	CNVblock__	TRUE	variance_prefilter	0.153565	FALSE	0.317655				FALSE														0.05	1	0.05	1	0.05	1	FALSE	FALSE	FALSE	FALSE	FALSE
CNVblock__NMU	CNVblock__	TRUE	variance_prefilter	0.153565	FALSE	0.317655				FALSE														0.05	1	0.05	1	0.05	1	FALSE	FALSE	FALSE	FALSE	FALSE
CNVblock__EXOC1L	CNVblock__	TRUE	variance_prefilter	0.153565	FALSE	0.317655				FALSE														0.05	1	0.05	1	0.05	1	FALSE	FALSE	FALSE	FALSE	FALSE
CNVblock__EXOC1	CNVblock__	TRUE	variance_prefilter	0.153565	FALSE	0.317655				FALSE														0.05	1	0.05	1	0.05	1	FALSE	FALSE	FALSE	FALSE	FALSE
CNVblock__CEP135	CNVblock__	TRUE	variance_prefilter	0.153565	FALSE	0.317655				FALSE														0.05	1	0.05	1	0.05	1	FALSE	FALSE	FALSE	FALSE	FALSE
CNVblock__AASDH	CNVblock__	TRUE	variance_prefilter	0.153565	FALSE	0.317655				FALSE														0.05	1	0.05	1	0.05	1	FALSE	FALSE	FALSE	FALSE	FALSE
CNVblock__PPAT	CNVblock__	TRUE	variance_prefilter	0.153565	FALSE	0.317655				FALSE														0.05	1	0.05	1	0.05	1	FALSE	FALSE	FALSE	FALSE	FALSE
CNVblock__PAICS	CNVblock__	TRUE	variance_prefilter	0.153565	FALSE	0.317655				FALSE														0.05	1	0.05	1	0.05	1	FALSE	FALSE	FALSE	FALSE	FALSE
CNVblock__SRP72	CNVblock__	TRUE	variance_prefilter	0.153565	FALSE	0.317655				FALSE														0.05	1	0.05	1	0.05	1	FALSE	FALSE	FALSE	FALSE	FALSE
CNVblock__ARL9	CNVblock__	TRUE	variance_prefilter	0.153565	FALSE	0.317655				FALSE														0.05	1	0.05	1	0.05	1	FALSE	FALSE	FALSE	FALSE	FALSE
CNVblock__THEGL	CNVblock__	TRUE	variance_prefilter	0.153565	FALSE	0.317655				FALSE														0.05	1	0.05	1	0.05	1	FALSE	FALSE	FALSE	FALSE	FALSE
CNVblock__HOPX	CNVblock__	TRUE	variance_prefilter	0.153565	FALSE	0.317655				FALSE														0.05	1	0.05	1	0.05	1	FALSE	FALSE	FALSE	FALSE	FALSE
CNVblock__SPINK2	CNVblock__	TRUE	variance_prefilter	0.153565	FALSE	0.317655				FALSE														0.05	1	0.05	1	0.05	1	FALSE	FALSE	FALSE	FALSE	FALSE
CNVblock__REST	CNVblock__	TRUE	variance_prefilter	0.153565	FALSE	0.317655				FALSE														0.05	1	0.05	1	0.05	1	FALSE	FALSE	FALSE	FALSE	FALSE
CNVblock__NOA1	CNVblock__	TRUE	variance_prefilter	0.153565	FALSE	0.317655				FALSE														0.05	1	0.05	1	0.05	1	FALSE	FALSE	FALSE	FALSE	FALSE
CNVblock__POLR2B	CNVblock__	TRUE	variance_prefilter	0.153565	FALSE	0.317655				FALSE														0.05	1	0.05	1	0.05	1	FALSE	FALSE	FALSE	FALSE	FALSE
CNVblock__IGFBP7	CNVblock__	TRUE	variance_prefilter	0.153565	FALSE	0.317655				FALSE														0.05	1	0.05	1	0.05	1	FALSE	FALSE	FALSE	FALSE	FALSE
CNVblock__ADGRL3	CNVblock__	TRUE	variance_prefilter	0.144115	FALSE	0.317655				FALSE														0.05	1	0.05	1	0.05	1	FALSE	FALSE	FALSE	FALSE	FALSE
CNVblock__TECRL	CNVblock__	TRUE	variance_prefilter	0.144115	FALSE	0.317655				FALSE														0.05	1	0.05	1	0.05	1	FALSE	FALSE	FALSE	FALSE	FALSE
CNVblock__EPHA5	CNVblock__	TRUE	variance_prefilter	0.144115	FALSE	0.317655				FALSE														0.05	1	0.05	1	0.05	1	FALSE	FALSE	FALSE	FALSE	FALSE
CNVblock__CENPC	CNVblock__	TRUE	variance_prefilter	0.13445	FALSE	0.317655				FALSE														0.05	1	0.05	1	0.05	1	FALSE	FALSE	FALSE	FALSE	FALSE
CNVblock__STAP1	CNVblock__	TRUE	variance_prefilter	0.13445	FALSE	0.317655				FALSE														0.05	1	0.05	1	0.05	1	FALSE	FALSE	FALSE	FALSE	FALSE
CNVblock__UBA6	CNVblock__	TRUE	variance_prefilter	0.13445	FALSE	0.317655				FALSE														0.05	1	0.05	1	0.05	1	FALSE	FALSE	FALSE	FALSE	FALSE
CNVblock__GNRHR	CNVblock__	TRUE	variance_prefilter	0.13445	FALSE	0.317655				FALSE														0.05	1	0.05	1	0.05	1	FALSE	FALSE	FALSE	FALSE	FALSE
CNVblock__TMPRSS11D	CNVblock__	TRUE	variance_prefilter	0.13445	FALSE	0.317655				FALSE														0.05	1	0.05	1	0.05	1	FALSE	FALSE	FALSE	FALSE	FALSE
CNVblock__TMPRSS11A	CNVblock__	TRUE	variance_prefilter	0.13445	FALSE	0.317655				FALSE														0.05	1	0.05	1	0.05	1	FALSE	FALSE	FALSE	FALSE	FALSE
CNVblock__TMPRSS11F	CNVblock__	TRUE	variance_prefilter	0.13445	FALSE	0.317655				FALSE														0.05	1	0.05	1	0.05	1	FALSE	FALSE	FALSE	FALSE	FALSE
CNVblock__TMPRSS11B	CNVblock__	TRUE	variance_prefilter	0.12457	FALSE	0.317655				FALSE														0.05	1	0.05	1	0.05	1	FALSE	FALSE	FALSE	FALSE	FALSE
CNVblock__YTHDC1	CNVblock__	TRUE	variance_prefilter	0.135309	FALSE	0.317655				FALSE														0.05	1	0.05	1	0.05	1	FALSE	FALSE	FALSE	FALSE	FALSE
CNVblock__TMPRSS11E	CNVblock__	TRUE	variance_prefilter	0.135309	FALSE	0.317655				FALSE														0.05	1	0.05	1	0.05	1	FALSE	FALSE	FALSE	FALSE	FALSE
CNVblock__UGT2B17	CNVblock__	TRUE	variance_prefilter	0.135309	FALSE	0.317655				FALSE														0.05	1	0.05	1	0.05	1	FALSE	FALSE	FALSE	FALSE	FALSE
CNVblock__UGT2B15	CNVblock__	TRUE	variance_prefilter	0.135309	FALSE	0.317655				FALSE														0.05	1	0.05	1	0.05	1	FALSE	FALSE	FALSE	FALSE	FALSE
CNVblock__UGT2B10	CNVblock__	TRUE	variance_prefilter	0.135309	FALSE	0.317655				FALSE														0.05	1	0.05	1	0.05	1	FALSE	FALSE	FALSE	FALSE	FALSE
CNVblock__UGT2A3	CNVblock__	TRUE	variance_prefilter	0.135309	FALSE	0.317655				FALSE														0.05	1	0.05	1	0.05	1	FALSE	FALSE	FALSE	FALSE	FALSE
CNVblock__UGT2B7	CNVblock__	TRUE	variance_prefilter	0.135309	FALSE	0.317655				FALSE														0.05	1	0.05	1	0.05	1	FALSE	FALSE	FALSE	FALSE	FALSE
CNVblock__UGT2B11	CNVblock__	TRUE	variance_prefilter	0.135309	FALSE	0.317655				FALSE														0.05	1	0.05	1	0.05	1	FALSE	FALSE	FALSE	FALSE	FALSE
CNVblock__UGT2B28	CNVblock__	TRUE	variance_prefilter	0.135309	FALSE	0.317655				FALSE														0.05	1	0.05	1	0.05	1	FALSE	FALSE	FALSE	FALSE	FALSE
CNVblock__UGT2B4	CNVblock__	TRUE	variance_prefilter	0.135309	FALSE	0.317655				FALSE														0.05	1	0.05	1	0.05	1	FALSE	FALSE	FALSE	FALSE	FALSE
CNVblock__UGT2A1	CNVblock__	TRUE	variance_prefilter	0.135309	FALSE	0.317655				FALSE														0.05	1	0.05	1	0.05	1	FALSE	FALSE	FALSE	FALSE	FALSE
CNVblock__UGT2A2	CNVblock__	TRUE	variance_prefilter	0.135309	FALSE	0.317655				FALSE														0.05	1	0.05	1	0.05	1	FALSE	FALSE	FALSE	FALSE	FALSE
CNVblock__SULT1B1	CNVblock__	TRUE	variance_prefilter	0.135309	FALSE	0.317655				FALSE														0.05	1	0.05	1	0.05	1	FALSE	FALSE	FALSE	FALSE	FALSE
CNVblock__SULT1E1	CNVblock__	TRUE	variance_prefilter	0.135309	FALSE	0.317655				FALSE														0.05	1	0.05	1	0.05	1	FALSE	FALSE	FALSE	FALSE	FALSE
CNVblock__CSN1S1	CNVblock__	TRUE	variance_prefilter	0.135309	FALSE	0.317655				FALSE														0.05	1	0.05	1	0.05	1	FALSE	FALSE	FALSE	FALSE	FALSE
CNVblock__CSN2	CNVblock__	TRUE	variance_prefilter	0.135309	FALSE	0.317655				FALSE														0.05	1	0.05	1	0.05	1	FALSE	FALSE	FALSE	FALSE	FALSE
CNVblock__STATH	CNVblock__	TRUE	variance_prefilter	0.135309	FALSE	0.317655				FALSE														0.05	1	0.05	1	0.05	1	FALSE	FALSE	FALSE	FALSE	FALSE
CNVblock__HTN3	CNVblock__	TRUE	variance_prefilter	0.135309	FALSE	0.317655				FALSE														0.05	1	0.05	1	0.05	1	FALSE	FALSE	FALSE	FALSE	FALSE
CNVblock__HTN1	CNVblock__	TRUE	variance_prefilter	0.135309	FALSE	0.317655				FALSE														0.05	1	0.05	1	0.05	1	FALSE	FALSE	FALSE	FALSE	FALSE
CNVblock__PRR27	CNVblock__	TRUE	variance_prefilter	0.135309	FALSE	0.317655				FALSE														0.05	1	0.05	1	0.05	1	FALSE	FALSE	FALSE	FALSE	FALSE
CNVblock__ODAM	CNVblock__	TRUE	variance_prefilter	0.135309	FALSE	0.317655				FALSE														0.05	1	0.05	1	0.05	1	FALSE	FALSE	FALSE	FALSE	FALSE
CNVblock__FDCSP	CNVblock__	TRUE	variance_prefilter	0.135309	FALSE	0.317655				FALSE														0.05	1	0.05	1	0.05	1	FALSE	FALSE	FALSE	FALSE	FALSE
CNVblock__CSN3	CNVblock__	TRUE	variance_prefilter	0.135309	FALSE	0.317655				FALSE														0.05	1	0.05	1	0.05	1	FALSE	FALSE	FALSE	FALSE	FALSE
CNVblock__CABS1	CNVblock__	TRUE	variance_prefilter	0.135309	FALSE	0.317655				FALSE														0.05	1	0.05	1	0.05	1	FALSE	FALSE	FALSE	FALSE	FALSE
CNVblock__SMR3A	CNVblock__	TRUE	variance_prefilter	0.135309	FALSE	0.317655				FALSE														0.05	1	0.05	1	0.05	1	FALSE	FALSE	FALSE	FALSE	FALSE
CNVblock__SMR3B	CNVblock__	TRUE	variance_prefilter	0.135309	FALSE	0.317655				FALSE														0.05	1	0.05	1	0.05	1	FALSE	FALSE	FALSE	FALSE	FALSE
CNVblock__OPRPN	CNVblock__	TRUE	variance_prefilter	0.135309	FALSE	0.317655				FALSE														0.05	1	0.05	1	0.05	1	FALSE	FALSE	FALSE	FALSE	FALSE
CNVblock__MUC7	CNVblock__	TRUE	variance_prefilter	0.135309	FALSE	0.317655				FALSE														0.05	1	0.05	1	0.05	1	FALSE	FALSE	FALSE	FALSE	FALSE
CNVblock__AMTN	CNVblock__	TRUE	variance_prefilter	0.135309	FALSE	0.317655				FALSE														0.05	1	0.05	1	0.05	1	FALSE	FALSE	FALSE	FALSE	FALSE
CNVblock__AMBN	CNVblock__	TRUE	variance_prefilter	0.145833	FALSE	0.317655				FALSE														0.05	1	0.05	1	0.05	1	FALSE	FALSE	FALSE	FALSE	FALSE
CNVblock__ENAM	CNVblock__	TRUE	variance_prefilter	0.145833	FALSE	0.317655				FALSE														0.05	1	0.05	1	0.05	1	FALSE	FALSE	FALSE	FALSE	FALSE
CNVblock__JCHAIN	CNVblock__	TRUE	variance_prefilter	0.145833	FALSE	0.317655				FALSE														0.05	1	0.05	1	0.05	1	FALSE	FALSE	FALSE	FALSE	FALSE
CNVblock__UTP3	CNVblock__	TRUE	variance_prefilter	0.145833	FALSE	0.317655				FALSE														0.05	1	0.05	1	0.05	1	FALSE	FALSE	FALSE	FALSE	FALSE
CNVblock__RUFY3	CNVblock__	TRUE	variance_prefilter	0.145833	FALSE	0.317655				FALSE														0.05	1	0.05	1	0.05	1	FALSE	FALSE	FALSE	FALSE	FALSE
CNVblock__GRSF1	CNVblock__	TRUE	variance_prefilter	0.145833	FALSE	0.317655				FALSE														0.05	1	0.05	1	0.05	1	FALSE	FALSE	FALSE	FALSE	FALSE
CNVblock__MOB1B	CNVblock__	TRUE	variance_prefilter	0.145833	FALSE	0.317655				FALSE														0.05	1	0.05	1	0.05	1	FALSE	FALSE	FALSE	FALSE	FALSE
CNVblock__DCK	CNVblock__	TRUE	variance_prefilter	0.145833	FALSE	0.317655				FALSE														0.05	1	0.05	1	0.05	1	FALSE	FALSE	FALSE	FALSE	FALSE
CNVblock__SLC4A4	CNVblock__	TRUE	variance_prefilter	0.145833	FALSE	0.317655				FALSE														0.05	1	0.05	1	0.05	1	FALSE	FALSE	FALSE	FALSE	FALSE
CNVblock__GC	CNVblock__	TRUE	variance_prefilter	0.145833	FALSE	0.317655				FALSE														0.05	1	0.05	1	0.05	1	FALSE	FALSE	FALSE	FALSE	FALSE
CNVblock__NPFFR2	CNVblock__	TRUE	variance_prefilter	0.156143	FALSE	0.317655				FALSE														0.05	1	0.05	1	0.05	1	FALSE	FALSE	FALSE	FALSE	FALSE
CNVblock__ADAMTS3	CNVblock__	TRUE	variance_prefilter	0.156143	FALSE	0.317655				FALSE														0.05	1	0.05	1	0.05	1	FALSE	FALSE	FALSE	FALSE	FALSE
CNVblock__COX18	CNVblock__	TRUE	variance_prefilter	0.166237	FALSE	0.317655				FALSE														0.05	1	0.05	1	0.05	1	FALSE	FALSE	FALSE	FALSE	FALSE
CNVblock__ANKRD17	CNVblock__	TRUE	variance_prefilter	0.166237	FALSE	0.317655				FALSE														0.05	1	0.05	1	0.05	1	FALSE	FALSE	FALSE	FALSE	FALSE
CNVblock__ALB	CNVblock__	TRUE	variance_prefilter	0.166237	FALSE	0.317655				FALSE														0.05	1	0.05	1	0.05	1	FALSE	FALSE	FALSE	FALSE	FALSE
CNVblock__AFP	CNVblock__	TRUE	variance_prefilter	0.166237	FALSE	0.317655				FALSE														0.05	1	0.05	1	0.05	1	FALSE	FALSE	FALSE	FALSE	FALSE
CNVblock__AFM	CNVblock__	TRUE	variance_prefilter	0.166237	FALSE	0.317655				FALSE														0.05	1	0.05	1	0.05	1	FALSE	FALSE	FALSE	FALSE	FALSE
CNVblock__RASSF6	CNVblock__	TRUE	variance_prefilter	0.166237	FALSE	0.317655				FALSE														0.05	1	0.05	1	0.05	1	FALSE	FALSE	FALSE	FALSE	FALSE
CNVblock__CXCL8	CNVblock__	TRUE	variance_prefilter	0.166237	FALSE	0.317655				FALSE														0.05	1	0.05	1	0.05	1	FALSE	FALSE	FALSE	FALSE	FALSE
CNVblock__CXCL6	CNVblock__	TRUE	variance_prefilter	0.166237	FALSE	0.317655				FALSE														0.05	1	0.05	1	0.05	1	FALSE	FALSE	FALSE	FALSE	FALSE
CNVblock__CXCL1	CNVblock__	TRUE	variance_prefilter	0.166237	FALSE	0.317655				FALSE														0.05	1	0.05	1	0.05	1	FALSE	FALSE	FALSE	FALSE	FALSE
CNVblock__PF4	CNVblock__	TRUE	variance_prefilter	0.166237	FALSE	0.317655				FALSE														0.05	1	0.05	1	0.05	1	FALSE	FALSE	FALSE	FALSE	FALSE
CNVblock__PPBP	CNVblock__	TRUE	variance_prefilter	0.166237	FALSE	0.317655				FALSE														0.05	1	0.05	1	0.05	1	FALSE	FALSE	FALSE	FALSE	FALSE
CNVblock__CXCL5	CNVblock__	TRUE	variance_prefilter	0.166237	FALSE	0.317655				FALSE														0.05	1	0.05	1	0.05	1	FALSE	FALSE	FALSE	FALSE	FALSE
CNVblock__CXCL3	CNVblock__	TRUE	variance_prefilter	0.166237	FALSE	0.317655				FALSE														0.05	1	0.05	1	0.05	1	FALSE	FALSE	FALSE	FALSE	FALSE
CNVblock__CXCL2	CNVblock__	TRUE	variance_prefilter	0.166237	FALSE	0.317655				FALSE														0.05	1	0.05	1	0.05	1	FALSE	FALSE	FALSE	FALSE	FALSE
CNVblock__MTHFD2L	CNVblock__	TRUE	variance_prefilter	0.166237	FALSE	0.317655				FALSE														0.05	1	0.05	1	0.05	1	FALSE	FALSE	FALSE	FALSE	FALSE
CNVblock__EPGN	CNVblock__	TRUE	variance_prefilter	0.166237	FALSE	0.317655				FALSE														0.05	1	0.05	1	0.05	1	FALSE	FALSE	FALSE	FALSE	FALSE
CNVblock__EREG	CNVblock__	TRUE	variance_prefilter	0.166237	FALSE	0.317655				FALSE														0.05	1	0.05	1	0.05	1	FALSE	FALSE	FALSE	FALSE	FALSE
CNVblock__AREG	CNVblock__	TRUE	variance_prefilter	0.166237	FALSE	0.317655				FALSE														0.05	1	0.05	1	0.05	1	FALSE	FALSE	FALSE	FALSE	FALSE
CNVblock__BTC	CNVblock__	TRUE	variance_prefilter	0.166237	FALSE	0.317655				FALSE														0.05	1	0.05	1	0.05	1	FALSE	FALSE	FALSE	FALSE	FALSE
CNVblock__PARM1	CNVblock__	TRUE	variance_prefilter	0.176976	FALSE	0.317655				FALSE														0.05	1	0.05	1	0.05	1	FALSE	FALSE	FALSE	FALSE	FALSE
CNVblock__RCHY1	CNVblock__	TRUE	variance_prefilter	0.176976	FALSE	0.317655				FALSE														0.05	1	0.05	1	0.05	1	FALSE	FALSE	FALSE	FALSE	FALSE
CNVblock__THAP6	CNVblock__	TRUE	variance_prefilter	0.176976	FALSE	0.317655				FALSE														0.05	1	0.05	1	0.05	1	FALSE	FALSE	FALSE	FALSE	FALSE
CNVblock__ODAPH	CNVblock__	TRUE	variance_prefilter	0.176976	FALSE	0.317655				FALSE														0.05	1	0.05	1	0.05	1	FALSE	FALSE	FALSE	FALSE	FALSE
CNVblock__CDKL2	CNVblock__	TRUE	variance_prefilter	0.217784	FALSE	0.317655				FALSE														0.05	1	0.05	1	0.05	1	FALSE	FALSE	FALSE	FALSE	FALSE
CNVblock__G3BP2	CNVblock__	TRUE	variance_prefilter	0.217784	FALSE	0.317655				FALSE														0.05	1	0.05	1	0.05	1	FALSE	FALSE	FALSE	FALSE	FALSE
CNVblock__USO1	CNVblock__	TRUE	variance_prefilter	0.217784	FALSE	0.317655				FALSE														0.05	1	0.05	1	0.05	1	FALSE	FALSE	FALSE	FALSE	FALSE
CNVblock__PPEF2	CNVblock__	TRUE	variance_prefilter	0.217784	FALSE	0.317655				FALSE														0.05	1	0.05	1	0.05	1	FALSE	FALSE	FALSE	FALSE	FALSE
CNVblock__NAAA	CNVblock__	TRUE	variance_prefilter	0.217784	FALSE	0.317655				FALSE														0.05	1	0.05	1	0.05	1	FALSE	FALSE	FALSE	FALSE	FALSE
CNVblock__SDAD1	CNVblock__	TRUE	variance_prefilter	0.217784	FALSE	0.317655				FALSE														0.05	1	0.05	1	0.05	1	FALSE	FALSE	FALSE	FALSE	FALSE
CNVblock__CXCL9	CNVblock__	TRUE	variance_prefilter	0.217784	FALSE	0.317655				FALSE														0.05	1	0.05	1	0.05	1	FALSE	FALSE	FALSE	FALSE	FALSE
CNVblock__ART3	CNVblock__	TRUE	variance_prefilter	0.217784	FALSE	0.317655				FALSE														0.05	1	0.05	1	0.05	1	FALSE	FALSE	FALSE	FALSE	FALSE
CNVblock__CXCL10	CNVblock__	TRUE	variance_prefilter	0.217784	FALSE	0.317655				FALSE														0.05	1	0.05	1	0.05	1	FALSE	FALSE	FALSE	FALSE	FALSE
CNVblock__CXCL11	CNVblock__	TRUE	variance_prefilter	0.217784	FALSE	0.317655				FALSE														0.05	1	0.05	1	0.05	1	FALSE	FALSE	FALSE	FALSE	FALSE
CNVblock__NUP54	CNVblock__	TRUE	variance_prefilter	0.217784	FALSE	0.317655				FALSE														0.05	1	0.05	1	0.05	1	FALSE	FALSE	FALSE	FALSE	FALSE
CNVblock__SCARB2	CNVblock__	TRUE	variance_prefilter	0.217784	FALSE	0.317655				FALSE														0.05	1	0.05	1	0.05	1	FALSE	FALSE	FALSE	FALSE	FALSE
CNVblock__FAM47E	CNVblock__	TRUE	variance_prefilter	0.217784	FALSE	0.317655				FALSE														0.05	1	0.05	1	0.05	1	FALSE	FALSE	FALSE	FALSE	FALSE
CNVblock__FAM47E-STBD1	CNVblock__	TRUE	variance_prefilter	0.217784	FALSE	0.317655				FALSE														0.05	1	0.05	1	0.05	1	FALSE	FALSE	FALSE	FALSE	FALSE
CNVblock__STBD1	CNVblock__	TRUE	variance_prefilter	0.217784	FALSE	0.317655				FALSE														0.05	1	0.05	1	0.05	1	FALSE	FALSE	FALSE	FALSE	FALSE
CNVblock__CCDC158	CNVblock__	TRUE	variance_prefilter	0.217784	FALSE	0.317655				FALSE														0.05	1	0.05	1	0.05	1	FALSE	FALSE	FALSE	FALSE	FALSE
CNVblock__SHROOM3	CNVblock__	TRUE	variance_prefilter	0.217784	FALSE	0.317655				FALSE														0.05	1	0.05	1	0.05	1	FALSE	FALSE	FALSE	FALSE	FALSE
CNVblock__SOWAHB	CNVblock__	TRUE	variance_prefilter	0.217784	FALSE	0.317655				FALSE														0.05	1	0.05	1	0.05	1	FALSE	FALSE	FALSE	FALSE	FALSE
CNVblock__CCNI	CNVblock__	TRUE	variance_prefilter	0.217784	FALSE	0.317655				FALSE														0.05	1	0.05	1	0.05	1	FALSE	FALSE	FALSE	FALSE	FALSE
CNVblock__CCNG2	CNVblock__	TRUE	variance_prefilter	0.166667	FALSE	0.317655				FALSE														0.05	1	0.05	1	0.05	1	FALSE	FALSE	FALSE	FALSE	FALSE
CNVblock__CXCL13	CNVblock__	TRUE	variance_prefilter	0.166667	FALSE	0.317655				FALSE														0.05	1	0.05	1	0.05	1	FALSE	FALSE	FALSE	FALSE	FALSE
CNVblock__CNOT6L	CNVblock__	TRUE	variance_prefilter	0.166667	FALSE	0.317655				FALSE														0.05	1	0.05	1	0.05	1	FALSE	FALSE	FALSE	FALSE	FALSE
CNVblock__MRPL1	CNVblock__	TRUE	variance_prefilter	0.166667	FALSE	0.317655				FALSE														0.05	1	0.05	1	0.05	1	FALSE	FALSE	FALSE	FALSE	FALSE
CNVblock__FRAS1	CNVblock__	TRUE	variance_prefilter	0.166667	FALSE	0.317655				FALSE														0.05	1	0.05	1	0.05	1	FALSE	FALSE	FALSE	FALSE	FALSE
CNVblock__ANXA3	CNVblock__	TRUE	variance_prefilter	0.166667	FALSE	0.317655				FALSE														0.05	1	0.05	1	0.05	1	FALSE	FALSE	FALSE	FALSE	FALSE
CNVblock__BMP2K	CNVblock__	TRUE	variance_prefilter	0.166667	FALSE	0.317655				FALSE														0.05	1	0.05	1	0.05	1	FALSE	FALSE	FALSE	FALSE	FALSE
CNVblock__PAQR3	CNVblock__	TRUE	variance_prefilter	0.166667	FALSE	0.317655				FALSE														0.05	1	0.05	1	0.05	1	FALSE	FALSE	FALSE	FALSE	FALSE
CNVblock__NAA11	CNVblock__	TRUE	variance_prefilter	0.156143	FALSE	0.317655				FALSE														0.05	1	0.05	1	0.05	1	FALSE	FALSE	FALSE	FALSE	FALSE
CNVblock__GK2	CNVblock__	TRUE	variance_prefilter	0.156143	FALSE	0.317655				FALSE														0.05	1	0.05	1	0.05	1	FALSE	FALSE	FALSE	FALSE	FALSE
CNVblock__ANTXR2	CNVblock__	TRUE	variance_prefilter	0.156143	FALSE	0.317655				FALSE														0.05	1	0.05	1	0.05	1	FALSE	FALSE	FALSE	FALSE	FALSE
CNVblock__PRDM8	CNVblock__	TRUE	variance_prefilter	0.155284	FALSE	0.317655				FALSE														0.05	1	0.05	1	0.05	1	FALSE	FALSE	FALSE	FALSE	FALSE
CNVblock__FGF5	CNVblock__	TRUE	variance_prefilter	0.155284	FALSE	0.317655				FALSE														0.05	1	0.05	1	0.05	1	FALSE	FALSE	FALSE	FALSE	FALSE
CNVblock__CFAP299	CNVblock__	TRUE	variance_prefilter	0.155284	FALSE	0.317655				FALSE														0.05	1	0.05	1	0.05	1	FALSE	FALSE	FALSE	FALSE	FALSE
CNVblock__BMP3	CNVblock__	TRUE	variance_prefilter	0.155284	FALSE	0.317655				FALSE														0.05	1	0.05	1	0.05	1	FALSE	FALSE	FALSE	FALSE	FALSE
CNVblock__PRKG2	CNVblock__	TRUE	variance_prefilter	0.155284	FALSE	0.317655				FALSE														0.05	1	0.05	1	0.05	1	FALSE	FALSE	FALSE	FALSE	FALSE
CNVblock__RASGEF1B	CNVblock__	TRUE	variance_prefilter	0.155284	FALSE	0.317655				FALSE														0.05	1	0.05	1	0.05	1	FALSE	FALSE	FALSE	FALSE	FALSE
CNVblock__HNRNPD	CNVblock__	TRUE	variance_prefilter	0.155284	FALSE	0.317655				FALSE														0.05	1	0.05	1	0.05	1	FALSE	FALSE	FALSE	FALSE	FALSE
CNVblock__HNRNPDL	CNVblock__	TRUE	variance_prefilter	0.155284	FALSE	0.317655				FALSE														0.05	1	0.05	1	0.05	1	FALSE	FALSE	FALSE	FALSE	FALSE
CNVblock__ENOPH1	CNVblock__	TRUE	variance_prefilter	0.155284	FALSE	0.317655				FALSE														0.05	1	0.05	1	0.05	1	FALSE	FALSE	FALSE	FALSE	FALSE
CNVblock__TMEM150C	CNVblock__	TRUE	variance_prefilter	0.155284	FALSE	0.317655				FALSE														0.05	1	0.05	1	0.05	1	FALSE	FALSE	FALSE	FALSE	FALSE
CNVblock__SCD5	CNVblock__	TRUE	variance_prefilter	0.155284	FALSE	0.317655				FALSE														0.05	1	0.05	1	0.05	1	FALSE	FALSE	FALSE	FALSE	FALSE
CNVblock__SEC31A	CNVblock__	TRUE	variance_prefilter	0.166237	FALSE	0.317655				FALSE														0.05	1	0.05	1	0.05	1	FALSE	FALSE	FALSE	FALSE	FALSE
CNVblock__THAP9	CNVblock__	TRUE	variance_prefilter	0.166237	FALSE	0.317655				FALSE														0.05	1	0.05	1	0.05	1	FALSE	FALSE	FALSE	FALSE	FALSE
CNVblock__LIN54	CNVblock__	TRUE	variance_prefilter	0.166237	FALSE	0.317655				FALSE														0.05	1	0.05	1	0.05	1	FALSE	FALSE	FALSE	FALSE	FALSE
CNVblock__COPS4	CNVblock__	TRUE	variance_prefilter	0.166237	FALSE	0.317655				FALSE														0.05	1	0.05	1	0.05	1	FALSE	FALSE	FALSE	FALSE	FALSE
CNVblock__PLAC8	CNVblock__	TRUE	variance_prefilter	0.166237	FALSE	0.317655				FALSE														0.05	1	0.05	1	0.05	1	FALSE	FALSE	FALSE	FALSE	FALSE
CNVblock__COQ2	CNVblock__	TRUE	variance_prefilter	0.166237	FALSE	0.317655				FALSE														0.05	1	0.05	1	0.05	1	FALSE	FALSE	FALSE	FALSE	FALSE
CNVblock__HPSE	CNVblock__	TRUE	variance_prefilter	0.166237	FALSE	0.317655				FALSE														0.05	1	0.05	1	0.05	1	FALSE	FALSE	FALSE	FALSE	FALSE
CNVblock__HELQ	CNVblock__	TRUE	variance_prefilter	0.166237	FALSE	0.317655				FALSE														0.05	1	0.05	1	0.05	1	FALSE	FALSE	FALSE	FALSE	FALSE
CNVblock__MRPS18C	CNVblock__	TRUE	variance_prefilter	0.166237	FALSE	0.317655				FALSE														0.05	1	0.05	1	0.05	1	FALSE	FALSE	FALSE	FALSE	FALSE
CNVblock__ABRAXAS1	CNVblock__	TRUE	variance_prefilter	0.166237	FALSE	0.317655				FALSE														0.05	1	0.05	1	0.05	1	FALSE	FALSE	FALSE	FALSE	FALSE
CNVblock__GPAT3	CNVblock__	TRUE	variance_prefilter	0.166237	FALSE	0.317655				FALSE														0.05	1	0.05	1	0.05	1	FALSE	FALSE	FALSE	FALSE	FALSE
CNVblock__NKX6-1	CNVblock__	TRUE	variance_prefilter	0.166237	FALSE	0.317655				FALSE														0.05	1	0.05	1	0.05	1	FALSE	FALSE	FALSE	FALSE	FALSE
CNVblock__CDS1	CNVblock__	TRUE	variance_prefilter	0.166237	FALSE	0.317655				FALSE														0.05	1	0.05	1	0.05	1	FALSE	FALSE	FALSE	FALSE	FALSE
CNVblock__WDFY3	CNVblock__	TRUE	variance_prefilter	0.166237	FALSE	0.317655				FALSE														0.05	1	0.05	1	0.05	1	FALSE	FALSE	FALSE	FALSE	FALSE
CNVblock__ARHGAP24	CNVblock__	TRUE	variance_prefilter	0.166237	FALSE	0.317655				FALSE														0.05	1	0.05	1	0.05	1	FALSE	FALSE	FALSE	FALSE	FALSE
CNVblock__MAPK10	CNVblock__	TRUE	variance_prefilter	0.166237	FALSE	0.317655				FALSE														0.05	1	0.05	1	0.05	1	FALSE	FALSE	FALSE	FALSE	FALSE
CNVblock__PTPN13	CNVblock__	TRUE	variance_prefilter	0.289948	FALSE	0.317655				FALSE														0.05	1	0.05	1	0.05	1	FALSE	FALSE	FALSE	FALSE	FALSE
CNVblock__SLC10A6	CNVblock__	TRUE	variance_prefilter	0.289948	FALSE	0.317655				FALSE														0.05	1	0.05	1	0.05	1	FALSE	FALSE	FALSE	FALSE	FALSE
CNVblock__C4orf36	CNVblock__	TRUE	variance_prefilter	0.289948	FALSE	0.317655				FALSE														0.05	1	0.05	1	0.05	1	FALSE	FALSE	FALSE	FALSE	FALSE
CNVblock__AFF1	CNVblock__	TRUE	variance_prefilter	0.289948	FALSE	0.317655				FALSE														0.05	1	0.05	1	0.05	1	FALSE	FALSE	FALSE	FALSE	FALSE
CNVblock__KLHL8	CNVblock__	TRUE	variance_prefilter	0.289948	FALSE	0.317655				FALSE														0.05	1	0.05	1	0.05	1	FALSE	FALSE	FALSE	FALSE	FALSE
CNVblock__HSD17B13	CNVblock__	TRUE	variance_prefilter	0.289948	FALSE	0.317655				FALSE														0.05	1	0.05	1	0.05	1	FALSE	FALSE	FALSE	FALSE	FALSE
CNVblock__HSD17B11	CNVblock__	TRUE	variance_prefilter	0.289948	FALSE	0.317655				FALSE														0.05	1	0.05	1	0.05	1	FALSE	FALSE	FALSE	FALSE	FALSE
CNVblock__NUDT9	CNVblock__	TRUE	variance_prefilter	0.289948	FALSE	0.317655				FALSE														0.05	1	0.05	1	0.05	1	FALSE	FALSE	FALSE	FALSE	FALSE
CNVblock__SPARCL1	CNVblock__	TRUE	variance_prefilter	0.289948	FALSE	0.317655				FALSE														0.05	1	0.05	1	0.05	1	FALSE	FALSE	FALSE	FALSE	FALSE
CNVblock__DSPP	CNVblock__	TRUE	variance_prefilter	0.289948	FALSE	0.317655				FALSE														0.05	1	0.05	1	0.05	1	FALSE	FALSE	FALSE	FALSE	FALSE
CNVblock__DMP1	CNVblock__	TRUE	variance_prefilter	0.24957	FALSE	0.317655				FALSE														0.05	1	0.05	1	0.05	1	FALSE	FALSE	FALSE	FALSE	FALSE
CNVblock__IBSP	CNVblock__	TRUE	variance_prefilter	0.24957	FALSE	0.317655				FALSE														0.05	1	0.05	1	0.05	1	FALSE	FALSE	FALSE	FALSE	FALSE
CNVblock__MEPE	CNVblock__	TRUE	variance_prefilter	0.24957	FALSE	0.317655				FALSE														0.05	1	0.05	1	0.05	1	FALSE	FALSE	FALSE	FALSE	FALSE
CNVblock__SPP1	CNVblock__	TRUE	variance_prefilter	0.166237	FALSE	0.317655				FALSE														0.05	1	0.05	1	0.05	1	FALSE	FALSE	FALSE	FALSE	FALSE
CNVblock__PKD2	CNVblock__	TRUE	variance_prefilter	0.166237	FALSE	0.317655				FALSE														0.05	1	0.05	1	0.05	1	FALSE	FALSE	FALSE	FALSE	FALSE
CNVblock__ABCG2	CNVblock__	TRUE	variance_prefilter	0.166237	FALSE	0.317655				FALSE														0.05	1	0.05	1	0.05	1	FALSE	FALSE	FALSE	FALSE	FALSE
CNVblock__PPM1K	CNVblock__	TRUE	variance_prefilter	0.166237	FALSE	0.317655				FALSE														0.05	1	0.05	1	0.05	1	FALSE	FALSE	FALSE	FALSE	FALSE
CNVblock__HERC6	CNVblock__	TRUE	variance_prefilter	0.166237	FALSE	0.317655				FALSE														0.05	1	0.05	1	0.05	1	FALSE	FALSE	FALSE	FALSE	FALSE
CNVblock__HERC5	CNVblock__	TRUE	variance_prefilter	0.166237	FALSE	0.317655				FALSE														0.05	1	0.05	1	0.05	1	FALSE	FALSE	FALSE	FALSE	FALSE
CNVblock__PYURF	CNVblock__	TRUE	variance_prefilter	0.166237	FALSE	0.317655				FALSE														0.05	1	0.05	1	0.05	1	FALSE	FALSE	FALSE	FALSE	FALSE
CNVblock__HERC3	CNVblock__	TRUE	variance_prefilter	0.166237	FALSE	0.317655				FALSE														0.05	1	0.05	1	0.05	1	FALSE	FALSE	FALSE	FALSE	FALSE
CNVblock__NAP1L5	CNVblock__	TRUE	variance_prefilter	0.166237	FALSE	0.317655				FALSE														0.05	1	0.05	1	0.05	1	FALSE	FALSE	FALSE	FALSE	FALSE
CNVblock__FAM13A	CNVblock__	TRUE	variance_prefilter	0.166237	FALSE	0.317655				FALSE														0.05	1	0.05	1	0.05	1	FALSE	FALSE	FALSE	FALSE	FALSE
CNVblock__TIGD2	CNVblock__	TRUE	variance_prefilter	0.166237	FALSE	0.317655				FALSE														0.05	1	0.05	1	0.05	1	FALSE	FALSE	FALSE	FALSE	FALSE
CNVblock__GPRIN3	CNVblock__	TRUE	variance_prefilter	0.176117	FALSE	0.317655				FALSE														0.05	1	0.05	1	0.05	1	FALSE	FALSE	FALSE	FALSE	FALSE
CNVblock__SNCA	CNVblock__	TRUE	variance_prefilter	0.176117	FALSE	0.317655				FALSE														0.05	1	0.05	1	0.05	1	FALSE	FALSE	FALSE	FALSE	FALSE
CNVblock__MMRN1	CNVblock__	TRUE	variance_prefilter	0.176117	FALSE	0.317655				FALSE														0.05	1	0.05	1	0.05	1	FALSE	FALSE	FALSE	FALSE	FALSE
CNVblock__CCSER1	CNVblock__	TRUE	variance_prefilter	0.176117	FALSE	0.317655				FALSE														0.05	1	0.05	1	0.05	1	FALSE	FALSE	FALSE	FALSE	FALSE
CNVblock__GRID2	CNVblock__	TRUE	variance_prefilter	0.176117	FALSE	0.317655				FALSE														0.05	1	0.05	1	0.05	1	FALSE	FALSE	FALSE	FALSE	FALSE
CNVblock__ATOH1	CNVblock__	TRUE	variance_prefilter	0.176117	FALSE	0.317655				FALSE														0.05	1	0.05	1	0.05	1	FALSE	FALSE	FALSE	FALSE	FALSE
CNVblock__SMARCAD1	CNVblock__	TRUE	variance_prefilter	0.176117	FALSE	0.317655				FALSE														0.05	1	0.05	1	0.05	1	FALSE	FALSE	FALSE	FALSE	FALSE
CNVblock__HPGDS	CNVblock__	TRUE	variance_prefilter	0.176117	FALSE	0.317655				FALSE														0.05	1	0.05	1	0.05	1	FALSE	FALSE	FALSE	FALSE	FALSE
CNVblock__PDLIM5	CNVblock__	TRUE	variance_prefilter	0.176117	FALSE	0.317655				FALSE														0.05	1	0.05	1	0.05	1	FALSE	FALSE	FALSE	FALSE	FALSE
CNVblock__BMPR1B	CNVblock__	TRUE	variance_prefilter	0.176117	FALSE	0.317655				FALSE														0.05	1	0.05	1	0.05	1	FALSE	FALSE	FALSE	FALSE	FALSE
CNVblock__UNC5C	CNVblock__	TRUE	variance_prefilter	0.176117	FALSE	0.317655				FALSE														0.05	1	0.05	1	0.05	1	FALSE	FALSE	FALSE	FALSE	FALSE
CNVblock__PDHA2	CNVblock__	TRUE	variance_prefilter	0.176117	FALSE	0.317655				FALSE														0.05	1	0.05	1	0.05	1	FALSE	FALSE	FALSE	FALSE	FALSE
CNVblock__STPG2	CNVblock__	TRUE	variance_prefilter	0.176117	FALSE	0.317655				FALSE														0.05	1	0.05	1	0.05	1	FALSE	FALSE	FALSE	FALSE	FALSE
CNVblock__RAP1GDS1	CNVblock__	TRUE	variance_prefilter	0.185782	FALSE	0.317655				FALSE														0.05	1	0.05	1	0.05	1	FALSE	FALSE	FALSE	FALSE	FALSE
CNVblock__TSPAN5	CNVblock__	TRUE	variance_prefilter	0.185782	FALSE	0.317655				FALSE														0.05	1	0.05	1	0.05	1	FALSE	FALSE	FALSE	FALSE	FALSE
CNVblock__EIF4E	CNVblock__	TRUE	variance_prefilter	0.18707	FALSE	0.317655				FALSE														0.05	1	0.05	1	0.05	1	FALSE	FALSE	FALSE	FALSE	FALSE
CNVblock__METAP1	CNVblock__	TRUE	variance_prefilter	0.18707	FALSE	0.317655				FALSE														0.05	1	0.05	1	0.05	1	FALSE	FALSE	FALSE	FALSE	FALSE
CNVblock__ADH5	CNVblock__	TRUE	variance_prefilter	0.18707	FALSE	0.317655				FALSE														0.05	1	0.05	1	0.05	1	FALSE	FALSE	FALSE	FALSE	FALSE
CNVblock__ADH4	CNVblock__	TRUE	variance_prefilter	0.18707	FALSE	0.317655				FALSE														0.05	1	0.05	1	0.05	1	FALSE	FALSE	FALSE	FALSE	FALSE
CNVblock__ADH6	CNVblock__	TRUE	variance_prefilter	0.18707	FALSE	0.317655				FALSE														0.05	1	0.05	1	0.05	1	FALSE	FALSE	FALSE	FALSE	FALSE
CNVblock__ADH1A	CNVblock__	TRUE	variance_prefilter	0.18707	FALSE	0.317655				FALSE														0.05	1	0.05	1	0.05	1	FALSE	FALSE	FALSE	FALSE	FALSE
CNVblock__ADH1B	CNVblock__	TRUE	variance_prefilter	0.18707	FALSE	0.317655				FALSE														0.05	1	0.05	1	0.05	1	FALSE	FALSE	FALSE	FALSE	FALSE
CNVblock__ADH1C	CNVblock__	TRUE	variance_prefilter	0.18707	FALSE	0.317655				FALSE														0.05	1	0.05	1	0.05	1	FALSE	FALSE	FALSE	FALSE	FALSE
CNVblock__ADH7	CNVblock__	TRUE	variance_prefilter	0.18707	FALSE	0.317655				FALSE														0.05	1	0.05	1	0.05	1	FALSE	FALSE	FALSE	FALSE	FALSE
CNVblock__C4orf17	CNVblock__	TRUE	variance_prefilter	0.18707	FALSE	0.317655				FALSE														0.05	1	0.05	1	0.05	1	FALSE	FALSE	FALSE	FALSE	FALSE
CNVblock__TRMT10A	CNVblock__	TRUE	variance_prefilter	0.18707	FALSE	0.317655				FALSE														0.05	1	0.05	1	0.05	1	FALSE	FALSE	FALSE	FALSE	FALSE
CNVblock__MTTP	CNVblock__	TRUE	variance_prefilter	0.18707	FALSE	0.317655				FALSE														0.05	1	0.05	1	0.05	1	FALSE	FALSE	FALSE	FALSE	FALSE
CNVblock__C4orf54	CNVblock__	TRUE	variance_prefilter	0.18707	FALSE	0.317655				FALSE														0.05	1	0.05	1	0.05	1	FALSE	FALSE	FALSE	FALSE	FALSE
CNVblock__DAPP1	CNVblock__	TRUE	variance_prefilter	0.18707	FALSE	0.317655				FALSE														0.05	1	0.05	1	0.05	1	FALSE	FALSE	FALSE	FALSE	FALSE
CNVblock__LAMTOR3	CNVblock__	TRUE	variance_prefilter	0.18707	FALSE	0.317655				FALSE														0.05	1	0.05	1	0.05	1	FALSE	FALSE	FALSE	FALSE	FALSE
CNVblock__DNAJB14	CNVblock__	TRUE	variance_prefilter	0.18707	FALSE	0.317655				FALSE														0.05	1	0.05	1	0.05	1	FALSE	FALSE	FALSE	FALSE	FALSE
CNVblock__DDIT4L	CNVblock__	TRUE	variance_prefilter	0.18707	FALSE	0.317655				FALSE														0.05	1	0.05	1	0.05	1	FALSE	FALSE	FALSE	FALSE	FALSE
CNVblock__EMCN	CNVblock__	TRUE	variance_prefilter	0.176976	FALSE	0.317655				FALSE														0.05	1	0.05	1	0.05	1	FALSE	FALSE	FALSE	FALSE	FALSE
CNVblock__PPP3CA	CNVblock__	TRUE	variance_prefilter	0.176976	FALSE	0.317655				FALSE														0.05	1	0.05	1	0.05	1	FALSE	FALSE	FALSE	FALSE	FALSE
CNVblock__BANK1	CNVblock__	TRUE	variance_prefilter	0.176976	FALSE	0.317655				FALSE														0.05	1	0.05	1	0.05	1	FALSE	FALSE	FALSE	FALSE	FALSE
CNVblock__SLC39A8	CNVblock__	TRUE	variance_prefilter	0.176976	FALSE	0.317655				FALSE														0.05	1	0.05	1	0.05	1	FALSE	FALSE	FALSE	FALSE	FALSE
CNVblock__NFKB1	CNVblock__	TRUE	variance_prefilter	0.176976	FALSE	0.317655				FALSE														0.05	1	0.05	1	0.05	1	FALSE	FALSE	FALSE	FALSE	FALSE
CNVblock__MANBA	CNVblock__	TRUE	variance_prefilter	0.176976	FALSE	0.317655				FALSE														0.05	1	0.05	1	0.05	1	FALSE	FALSE	FALSE	FALSE	FALSE
CNVblock__UBE2D3	CNVblock__	TRUE	variance_prefilter	0.176976	FALSE	0.317655				FALSE														0.05	1	0.05	1	0.05	1	FALSE	FALSE	FALSE	FALSE	FALSE
CNVblock__CISD2	CNVblock__	TRUE	variance_prefilter	0.176976	FALSE	0.317655				FALSE														0.05	1	0.05	1	0.05	1	FALSE	FALSE	FALSE	FALSE	FALSE
CNVblock__SLC9B1	CNVblock__	TRUE	variance_prefilter	0.176976	FALSE	0.317655				FALSE														0.05	1	0.05	1	0.05	1	FALSE	FALSE	FALSE	FALSE	FALSE
CNVblock__SLC9B2	CNVblock__	TRUE	variance_prefilter	0.176976	FALSE	0.317655				FALSE														0.05	1	0.05	1	0.05	1	FALSE	FALSE	FALSE	FALSE	FALSE
CNVblock__BDH2	CNVblock__	TRUE	variance_prefilter	0.176976	FALSE	0.317655				FALSE														0.05	1	0.05	1	0.05	1	FALSE	FALSE	FALSE	FALSE	FALSE
CNVblock__CENPE	CNVblock__	TRUE	variance_prefilter	0.176976	FALSE	0.317655				FALSE														0.05	1	0.05	1	0.05	1	FALSE	FALSE	FALSE	FALSE	FALSE
CNVblock__TACR3	CNVblock__	TRUE	variance_prefilter	0.176976	FALSE	0.317655				FALSE														0.05	1	0.05	1	0.05	1	FALSE	FALSE	FALSE	FALSE	FALSE
CNVblock__CXXC4	CNVblock__	TRUE	variance_prefilter	0.176976	FALSE	0.317655				FALSE														0.05	1	0.05	1	0.05	1	FALSE	FALSE	FALSE	FALSE	FALSE
CNVblock__TET2	CNVblock__	TRUE	variance_prefilter	0.176976	FALSE	0.317655				FALSE														0.05	1	0.05	1	0.05	1	FALSE	FALSE	FALSE	FALSE	FALSE
CNVblock__PPA2	CNVblock__	TRUE	variance_prefilter	0.176976	FALSE	0.317655				FALSE														0.05	1	0.05	1	0.05	1	FALSE	FALSE	FALSE	FALSE	FALSE
CNVblock__ARHGEF38	CNVblock__	TRUE	variance_prefilter	0.176976	FALSE	0.317655				FALSE														0.05	1	0.05	1	0.05	1	FALSE	FALSE	FALSE	FALSE	FALSE
CNVblock__INTS12	CNVblock__	TRUE	variance_prefilter	0.176976	FALSE	0.317655				FALSE														0.05	1	0.05	1	0.05	1	FALSE	FALSE	FALSE	FALSE	FALSE
CNVblock__GSTCD	CNVblock__	TRUE	variance_prefilter	0.176976	FALSE	0.317655				FALSE														0.05	1	0.05	1	0.05	1	FALSE	FALSE	FALSE	FALSE	FALSE
CNVblock__NPNT	CNVblock__	TRUE	variance_prefilter	0.176976	FALSE	0.317655				FALSE														0.05	1	0.05	1	0.05	1	FALSE	FALSE	FALSE	FALSE	FALSE
CNVblock__TBCK	CNVblock__	TRUE	variance_prefilter	0.176976	FALSE	0.317655				FALSE														0.05	1	0.05	1	0.05	1	FALSE	FALSE	FALSE	FALSE	FALSE
CNVblock__AIMP1	CNVblock__	TRUE	variance_prefilter	0.176117	FALSE	0.317655				FALSE														0.05	1	0.05	1	0.05	1	FALSE	FALSE	FALSE	FALSE	FALSE
CNVblock__GIMD1	CNVblock__	TRUE	variance_prefilter	0.176117	FALSE	0.317655				FALSE														0.05	1	0.05	1	0.05	1	FALSE	FALSE	FALSE	FALSE	FALSE
CNVblock__DKK2	CNVblock__	TRUE	variance_prefilter	0.174399	FALSE	0.317655				FALSE														0.05	1	0.05	1	0.05	1	FALSE	FALSE	FALSE	FALSE	FALSE
CNVblock__PAPSS1	CNVblock__	TRUE	variance_prefilter	0.174399	FALSE	0.317655				FALSE														0.05	1	0.05	1	0.05	1	FALSE	FALSE	FALSE	FALSE	FALSE
CNVblock__SGMS2	CNVblock__	TRUE	variance_prefilter	0.174399	FALSE	0.317655				FALSE														0.05	1	0.05	1	0.05	1	FALSE	FALSE	FALSE	FALSE	FALSE
CNVblock__CYP2U1	CNVblock__	TRUE	variance_prefilter	0.174399	FALSE	0.317655				FALSE														0.05	1	0.05	1	0.05	1	FALSE	FALSE	FALSE	FALSE	FALSE
CNVblock__HADH	CNVblock__	TRUE	variance_prefilter	0.174399	FALSE	0.317655				FALSE														0.05	1	0.05	1	0.05	1	FALSE	FALSE	FALSE	FALSE	FALSE
CNVblock__LEF1	CNVblock__	TRUE	variance_prefilter	0.174399	FALSE	0.317655				FALSE														0.05	1	0.05	1	0.05	1	FALSE	FALSE	FALSE	FALSE	FALSE
CNVblock__RPL34	CNVblock__	TRUE	variance_prefilter	0.174399	FALSE	0.317655				FALSE														0.05	1	0.05	1	0.05	1	FALSE	FALSE	FALSE	FALSE	FALSE
CNVblock__OSTC	CNVblock__	TRUE	variance_prefilter	0.174399	FALSE	0.317655				FALSE														0.05	1	0.05	1	0.05	1	FALSE	FALSE	FALSE	FALSE	FALSE
CNVblock__ETNPPL	CNVblock__	TRUE	variance_prefilter	0.174399	FALSE	0.317655				FALSE														0.05	1	0.05	1	0.05	1	FALSE	FALSE	FALSE	FALSE	FALSE
CNVblock__COL25A1	CNVblock__	TRUE	variance_prefilter	0.164948	FALSE	0.317655				FALSE														0.05	1	0.05	1	0.05	1	FALSE	FALSE	FALSE	FALSE	FALSE
CNVblock__SEC24B	CNVblock__	TRUE	variance_prefilter	0.164948	FALSE	0.317655				FALSE														0.05	1	0.05	1	0.05	1	FALSE	FALSE	FALSE	FALSE	FALSE
CNVblock__MCUB	CNVblock__	TRUE	variance_prefilter	0.164948	FALSE	0.317655				FALSE														0.05	1	0.05	1	0.05	1	FALSE	FALSE	FALSE	FALSE	FALSE
CNVblock__CASP6	CNVblock__	TRUE	variance_prefilter	0.164948	FALSE	0.317655				FALSE														0.05	1	0.05	1	0.05	1	FALSE	FALSE	FALSE	FALSE	FALSE
CNVblock__PLA2G12A	CNVblock__	TRUE	variance_prefilter	0.164948	FALSE	0.317655				FALSE														0.05	1	0.05	1	0.05	1	FALSE	FALSE	FALSE	FALSE	FALSE
CNVblock__CFI	CNVblock__	TRUE	variance_prefilter	0.164948	FALSE	0.317655				FALSE														0.05	1	0.05	1	0.05	1	FALSE	FALSE	FALSE	FALSE	FALSE
CNVblock__GAR1	CNVblock__	TRUE	variance_prefilter	0.164948	FALSE	0.317655				FALSE														0.05	1	0.05	1	0.05	1	FALSE	FALSE	FALSE	FALSE	FALSE
CNVblock__RRH	CNVblock__	TRUE	variance_prefilter	0.164948	FALSE	0.317655				FALSE														0.05	1	0.05	1	0.05	1	FALSE	FALSE	FALSE	FALSE	FALSE
CNVblock__LRIT3	CNVblock__	TRUE	variance_prefilter	0.164948	FALSE	0.317655				FALSE														0.05	1	0.05	1	0.05	1	FALSE	FALSE	FALSE	FALSE	FALSE
CNVblock__EGF	CNVblock__	TRUE	variance_prefilter	0.164948	FALSE	0.317655				FALSE														0.05	1	0.05	1	0.05	1	FALSE	FALSE	FALSE	FALSE	FALSE
CNVblock__ELOVL6	CNVblock__	TRUE	variance_prefilter	0.164948	FALSE	0.317655				FALSE														0.05	1	0.05	1	0.05	1	FALSE	FALSE	FALSE	FALSE	FALSE
CNVblock__ENPEP	CNVblock__	TRUE	variance_prefilter	0.164948	FALSE	0.317655				FALSE														0.05	1	0.05	1	0.05	1	FALSE	FALSE	FALSE	FALSE	FALSE
CNVblock__PITX2	CNVblock__	TRUE	variance_prefilter	0.164948	FALSE	0.317655				FALSE														0.05	1	0.05	1	0.05	1	FALSE	FALSE	FALSE	FALSE	FALSE
CNVblock__FAM241A	CNVblock__	TRUE	variance_prefilter	0.164948	FALSE	0.317655				FALSE														0.05	1	0.05	1	0.05	1	FALSE	FALSE	FALSE	FALSE	FALSE
CNVblock__AP1AR	CNVblock__	TRUE	variance_prefilter	0.164948	FALSE	0.317655				FALSE														0.05	1	0.05	1	0.05	1	FALSE	FALSE	FALSE	FALSE	FALSE
CNVblock__TIFA	CNVblock__	TRUE	variance_prefilter	0.164948	FALSE	0.317655				FALSE														0.05	1	0.05	1	0.05	1	FALSE	FALSE	FALSE	FALSE	FALSE
CNVblock__ALPK1	CNVblock__	TRUE	variance_prefilter	0.164948	FALSE	0.317655				FALSE														0.05	1	0.05	1	0.05	1	FALSE	FALSE	FALSE	FALSE	FALSE
CNVblock__NEUROG2	CNVblock__	TRUE	variance_prefilter	0.164948	FALSE	0.317655				FALSE														0.05	1	0.05	1	0.05	1	FALSE	FALSE	FALSE	FALSE	FALSE
CNVblock__ZGRF1	CNVblock__	TRUE	variance_prefilter	0.164948	FALSE	0.317655				FALSE														0.05	1	0.05	1	0.05	1	FALSE	FALSE	FALSE	FALSE	FALSE
CNVblock__LARP7	CNVblock__	TRUE	variance_prefilter	0.164948	FALSE	0.317655				FALSE														0.05	1	0.05	1	0.05	1	FALSE	FALSE	FALSE	FALSE	FALSE
CNVblock__ANK2	CNVblock__	TRUE	variance_prefilter	0.164948	FALSE	0.317655				FALSE														0.05	1	0.05	1	0.05	1	FALSE	FALSE	FALSE	FALSE	FALSE
CNVblock__CAMK2D	CNVblock__	TRUE	variance_prefilter	0.164948	FALSE	0.317655				FALSE														0.05	1	0.05	1	0.05	1	FALSE	FALSE	FALSE	FALSE	FALSE
CNVblock__ARSJ	CNVblock__	TRUE	variance_prefilter	0.164948	FALSE	0.317655				FALSE														0.05	1	0.05	1	0.05	1	FALSE	FALSE	FALSE	FALSE	FALSE
CNVblock__UGT8	CNVblock__	TRUE	variance_prefilter	0.164948	FALSE	0.317655				FALSE														0.05	1	0.05	1	0.05	1	FALSE	FALSE	FALSE	FALSE	FALSE
CNVblock__NDST4	CNVblock__	TRUE	variance_prefilter	0.164948	FALSE	0.317655				FALSE														0.05	1	0.05	1	0.05	1	FALSE	FALSE	FALSE	FALSE	FALSE
CNVblock__TRAM1L1	CNVblock__	TRUE	variance_prefilter	0.164948	FALSE	0.317655				FALSE														0.05	1	0.05	1	0.05	1	FALSE	FALSE	FALSE	FALSE	FALSE
CNVblock__NDST3	CNVblock__	TRUE	variance_prefilter	0.176117	FALSE	0.317655				FALSE														0.05	1	0.05	1	0.05	1	FALSE	FALSE	FALSE	FALSE	FALSE
CNVblock__PRSS12	CNVblock__	TRUE	variance_prefilter	0.176117	FALSE	0.317655				FALSE														0.05	1	0.05	1	0.05	1	FALSE	FALSE	FALSE	FALSE	FALSE
CNVblock__METTL14	CNVblock__	TRUE	variance_prefilter	0.176117	FALSE	0.317655				FALSE														0.05	1	0.05	1	0.05	1	FALSE	FALSE	FALSE	FALSE	FALSE
CNVblock__SEC24D	CNVblock__	TRUE	variance_prefilter	0.176117	FALSE	0.317655				FALSE														0.05	1	0.05	1	0.05	1	FALSE	FALSE	FALSE	FALSE	FALSE
CNVblock__SYNPO2	CNVblock__	TRUE	variance_prefilter	0.176117	FALSE	0.317655				FALSE														0.05	1	0.05	1	0.05	1	FALSE	FALSE	FALSE	FALSE	FALSE
CNVblock__MYOZ2	CNVblock__	TRUE	variance_prefilter	0.176117	FALSE	0.317655				FALSE														0.05	1	0.05	1	0.05	1	FALSE	FALSE	FALSE	FALSE	FALSE
CNVblock__USP53	CNVblock__	TRUE	variance_prefilter	0.176117	FALSE	0.317655				FALSE														0.05	1	0.05	1	0.05	1	FALSE	FALSE	FALSE	FALSE	FALSE
CNVblock__C4orf3	CNVblock__	TRUE	variance_prefilter	0.176117	FALSE	0.317655				FALSE														0.05	1	0.05	1	0.05	1	FALSE	FALSE	FALSE	FALSE	FALSE
CNVblock__FABP2	CNVblock__	TRUE	variance_prefilter	0.176117	FALSE	0.317655				FALSE														0.05	1	0.05	1	0.05	1	FALSE	FALSE	FALSE	FALSE	FALSE
CNVblock__PDE5A	CNVblock__	TRUE	variance_prefilter	0.176117	FALSE	0.317655				FALSE														0.05	1	0.05	1	0.05	1	FALSE	FALSE	FALSE	FALSE	FALSE
CNVblock__MAD2L1	CNVblock__	TRUE	variance_prefilter	0.176117	FALSE	0.317655				FALSE														0.05	1	0.05	1	0.05	1	FALSE	FALSE	FALSE	FALSE	FALSE
CNVblock__PRDM5	CNVblock__	TRUE	variance_prefilter	0.176117	FALSE	0.317655				FALSE														0.05	1	0.05	1	0.05	1	FALSE	FALSE	FALSE	FALSE	FALSE
CNVblock__NDNF	CNVblock__	TRUE	variance_prefilter	0.176117	FALSE	0.317655				FALSE														0.05	1	0.05	1	0.05	1	FALSE	FALSE	FALSE	FALSE	FALSE
CNVblock__TNIP3	CNVblock__	TRUE	variance_prefilter	0.176117	FALSE	0.317655				FALSE														0.05	1	0.05	1	0.05	1	FALSE	FALSE	FALSE	FALSE	FALSE
CNVblock__QRFPR	CNVblock__	TRUE	variance_prefilter	0.176117	FALSE	0.317655				FALSE														0.05	1	0.05	1	0.05	1	FALSE	FALSE	FALSE	FALSE	FALSE
CNVblock__ANXA5	CNVblock__	TRUE	variance_prefilter	0.176117	FALSE	0.317655				FALSE														0.05	1	0.05	1	0.05	1	FALSE	FALSE	FALSE	FALSE	FALSE
CNVblock__EXOSC9	CNVblock__	TRUE	variance_prefilter	0.176117	FALSE	0.317655				FALSE														0.05	1	0.05	1	0.05	1	FALSE	FALSE	FALSE	FALSE	FALSE
CNVblock__CCNA2	CNVblock__	TRUE	variance_prefilter	0.176117	FALSE	0.317655				FALSE														0.05	1	0.05	1	0.05	1	FALSE	FALSE	FALSE	FALSE	FALSE
CNVblock__BBS7	CNVblock__	TRUE	variance_prefilter	0.176117	FALSE	0.317655				FALSE														0.05	1	0.05	1	0.05	1	FALSE	FALSE	FALSE	FALSE	FALSE
CNVblock__TRPC3	CNVblock__	TRUE	variance_prefilter	0.176117	FALSE	0.317655				FALSE														0.05	1	0.05	1	0.05	1	FALSE	FALSE	FALSE	FALSE	FALSE
CNVblock__ADAD1	CNVblock__	TRUE	variance_prefilter	0.176117	FALSE	0.317655				FALSE														0.05	1	0.05	1	0.05	1	FALSE	FALSE	FALSE	FALSE	FALSE
CNVblock__IL2	CNVblock__	TRUE	variance_prefilter	0.176117	FALSE	0.317655				FALSE														0.05	1	0.05	1	0.05	1	FALSE	FALSE	FALSE	FALSE	FALSE
CNVblock__IL21	CNVblock__	TRUE	variance_prefilter	0.176117	FALSE	0.317655				FALSE														0.05	1	0.05	1	0.05	1	FALSE	FALSE	FALSE	FALSE	FALSE
CNVblock__BBS12	CNVblock__	TRUE	variance_prefilter	0.176117	FALSE	0.317655				FALSE														0.05	1	0.05	1	0.05	1	FALSE	FALSE	FALSE	FALSE	FALSE
CNVblock__FGF2	CNVblock__	TRUE	variance_prefilter	0.176117	FALSE	0.317655				FALSE														0.05	1	0.05	1	0.05	1	FALSE	FALSE	FALSE	FALSE	FALSE
CNVblock__NUDT6	CNVblock__	TRUE	variance_prefilter	0.18707	FALSE	0.317655				FALSE														0.05	1	0.05	1	0.05	1	FALSE	FALSE	FALSE	FALSE	FALSE
CNVblock__SPATA5	CNVblock__	TRUE	variance_prefilter	0.229167	FALSE	0.317655				FALSE														0.05	1	0.05	1	0.05	1	FALSE	FALSE	FALSE	FALSE	FALSE
CNVblock__SPRY1	CNVblock__	TRUE	variance_prefilter	0.229167	FALSE	0.317655				FALSE														0.05	1	0.05	1	0.05	1	FALSE	FALSE	FALSE	FALSE	FALSE
CNVblock__ANKRD50	CNVblock__	TRUE	variance_prefilter	0.218643	FALSE	0.317655				FALSE														0.05	1	0.05	1	0.05	1	FALSE	FALSE	FALSE	FALSE	FALSE
CNVblock__FAT4	CNVblock__	TRUE	variance_prefilter	0.164948	FALSE	0.317655				FALSE														0.05	1	0.05	1	0.05	1	FALSE	FALSE	FALSE	FALSE	FALSE
CNVblock__INTU	CNVblock__	TRUE	variance_prefilter	0.164948	FALSE	0.317655				FALSE														0.05	1	0.05	1	0.05	1	FALSE	FALSE	FALSE	FALSE	FALSE
CNVblock__SLC25A31	CNVblock__	TRUE	variance_prefilter	0.164948	FALSE	0.317655				FALSE														0.05	1	0.05	1	0.05	1	FALSE	FALSE	FALSE	FALSE	FALSE
CNVblock__HSPA4L	CNVblock__	TRUE	variance_prefilter	0.164948	FALSE	0.317655				FALSE														0.05	1	0.05	1	0.05	1	FALSE	FALSE	FALSE	FALSE	FALSE
CNVblock__PLK4	CNVblock__	TRUE	variance_prefilter	0.164948	FALSE	0.317655				FALSE														0.05	1	0.05	1	0.05	1	FALSE	FALSE	FALSE	FALSE	FALSE
CNVblock__MFSD8	CNVblock__	TRUE	variance_prefilter	0.164948	FALSE	0.317655				FALSE														0.05	1	0.05	1	0.05	1	FALSE	FALSE	FALSE	FALSE	FALSE
CNVblock__ABHD18	CNVblock__	TRUE	variance_prefilter	0.164948	FALSE	0.317655				FALSE														0.05	1	0.05	1	0.05	1	FALSE	FALSE	FALSE	FALSE	FALSE
CNVblock__LARP1B	CNVblock__	TRUE	variance_prefilter	0.164948	FALSE	0.317655				FALSE														0.05	1	0.05	1	0.05	1	FALSE	FALSE	FALSE	FALSE	FALSE
CNVblock__PGRMC2	CNVblock__	TRUE	variance_prefilter	0.164948	FALSE	0.317655				FALSE														0.05	1	0.05	1	0.05	1	FALSE	FALSE	FALSE	FALSE	FALSE
CNVblock__JADE1	CNVblock__	TRUE	variance_prefilter	0.164948	FALSE	0.317655				FALSE														0.05	1	0.05	1	0.05	1	FALSE	FALSE	FALSE	FALSE	FALSE
CNVblock__SCLT1	CNVblock__	TRUE	variance_prefilter	0.164948	FALSE	0.317655				FALSE														0.05	1	0.05	1	0.05	1	FALSE	FALSE	FALSE	FALSE	FALSE
CNVblock__C4orf33	CNVblock__	TRUE	variance_prefilter	0.164948	FALSE	0.317655				FALSE														0.05	1	0.05	1	0.05	1	FALSE	FALSE	FALSE	FALSE	FALSE
CNVblock__PCDH10	CNVblock__	TRUE	variance_prefilter	0.164948	FALSE	0.317655				FALSE														0.05	1	0.05	1	0.05	1	FALSE	FALSE	FALSE	FALSE	FALSE
CNVblock__PABPC4L	CNVblock__	TRUE	variance_prefilter	0.164948	FALSE	0.317655				FALSE														0.05	1	0.05	1	0.05	1	FALSE	FALSE	FALSE	FALSE	FALSE
CNVblock__PCDH18	CNVblock__	TRUE	variance_prefilter	0.164948	FALSE	0.317655				FALSE														0.05	1	0.05	1	0.05	1	FALSE	FALSE	FALSE	FALSE	FALSE
CNVblock__SLC7A11	CNVblock__	TRUE	variance_prefilter	0.164948	FALSE	0.317655				FALSE														0.05	1	0.05	1	0.05	1	FALSE	FALSE	FALSE	FALSE	FALSE
CNVblock__NOCT	CNVblock__	TRUE	variance_prefilter	0.239476	FALSE	0.317655				FALSE														0.05	1	0.05	1	0.05	1	FALSE	FALSE	FALSE	FALSE	FALSE
CNVblock__ELF2	CNVblock__	TRUE	variance_prefilter	0.239476	FALSE	0.317655				FALSE														0.05	1	0.05	1	0.05	1	FALSE	FALSE	FALSE	FALSE	FALSE
CNVblock__MGARP	CNVblock__	TRUE	variance_prefilter	0.239476	FALSE	0.317655				FALSE														0.05	1	0.05	1	0.05	1	FALSE	FALSE	FALSE	FALSE	FALSE
CNVblock__NDUFC1	CNVblock__	TRUE	variance_prefilter	0.239476	FALSE	0.317655				FALSE														0.05	1	0.05	1	0.05	1	FALSE	FALSE	FALSE	FALSE	FALSE
CNVblock__NAA15	CNVblock__	TRUE	variance_prefilter	0.239476	FALSE	0.317655				FALSE														0.05	1	0.05	1	0.05	1	FALSE	FALSE	FALSE	FALSE	FALSE
CNVblock__RAB33B	CNVblock__	TRUE	variance_prefilter	0.239476	FALSE	0.317655				FALSE														0.05	1	0.05	1	0.05	1	FALSE	FALSE	FALSE	FALSE	FALSE
CNVblock__SETD7	CNVblock__	TRUE	variance_prefilter	0.239476	FALSE	0.317655				FALSE														0.05	1	0.05	1	0.05	1	FALSE	FALSE	FALSE	FALSE	FALSE
CNVblock__MGST2	CNVblock__	TRUE	variance_prefilter	0.239476	FALSE	0.317655				FALSE														0.05	1	0.05	1	0.05	1	FALSE	FALSE	FALSE	FALSE	FALSE
CNVblock__MAML3	CNVblock__	TRUE	variance_prefilter	0.239476	FALSE	0.317655				FALSE														0.05	1	0.05	1	0.05	1	FALSE	FALSE	FALSE	FALSE	FALSE
CNVblock__SCOC	CNVblock__	TRUE	variance_prefilter	0.239476	FALSE	0.317655				FALSE														0.05	1	0.05	1	0.05	1	FALSE	FALSE	FALSE	FALSE	FALSE
CNVblock__CLGN	CNVblock__	TRUE	variance_prefilter	0.239476	FALSE	0.317655				FALSE														0.05	1	0.05	1	0.05	1	FALSE	FALSE	FALSE	FALSE	FALSE
CNVblock__MGAT4D	CNVblock__	TRUE	variance_prefilter	0.239476	FALSE	0.317655				FALSE														0.05	1	0.05	1	0.05	1	FALSE	FALSE	FALSE	FALSE	FALSE
CNVblock__ELMOD2	CNVblock__	TRUE	variance_prefilter	0.239476	FALSE	0.317655				FALSE														0.05	1	0.05	1	0.05	1	FALSE	FALSE	FALSE	FALSE	FALSE
CNVblock__UCP1	CNVblock__	TRUE	variance_prefilter	0.239476	FALSE	0.317655				FALSE														0.05	1	0.05	1	0.05	1	FALSE	FALSE	FALSE	FALSE	FALSE
CNVblock__TBC1D9	CNVblock__	TRUE	variance_prefilter	0.239476	FALSE	0.317655				FALSE														0.05	1	0.05	1	0.05	1	FALSE	FALSE	FALSE	FALSE	FALSE
CNVblock__RNF150	CNVblock__	TRUE	variance_prefilter	0.197809	FALSE	0.317655				FALSE														0.05	1	0.05	1	0.05	1	FALSE	FALSE	FALSE	FALSE	FALSE
CNVblock__ZNF330	CNVblock__	TRUE	variance_prefilter	0.197809	FALSE	0.317655				FALSE														0.05	1	0.05	1	0.05	1	FALSE	FALSE	FALSE	FALSE	FALSE
CNVblock__IL15	CNVblock__	TRUE	variance_prefilter	0.208333	FALSE	0.317655				FALSE														0.05	1	0.05	1	0.05	1	FALSE	FALSE	FALSE	FALSE	FALSE
CNVblock__INPP4B	CNVblock__	TRUE	variance_prefilter	0.208333	FALSE	0.317655				FALSE														0.05	1	0.05	1	0.05	1	FALSE	FALSE	FALSE	FALSE	FALSE
CNVblock__USP38	CNVblock__	TRUE	variance_prefilter	0.166237	FALSE	0.317655				FALSE														0.05	1	0.05	1	0.05	1	FALSE	FALSE	FALSE	FALSE	FALSE
CNVblock__GAB1	CNVblock__	TRUE	variance_prefilter	0.166237	FALSE	0.317655				FALSE														0.05	1	0.05	1	0.05	1	FALSE	FALSE	FALSE	FALSE	FALSE
CNVblock__SMARCA5	CNVblock__	TRUE	variance_prefilter	0.166237	FALSE	0.317655				FALSE														0.05	1	0.05	1	0.05	1	FALSE	FALSE	FALSE	FALSE	FALSE
CNVblock__FREM3	CNVblock__	TRUE	variance_prefilter	0.166237	FALSE	0.317655				FALSE														0.05	1	0.05	1	0.05	1	FALSE	FALSE	FALSE	FALSE	FALSE
CNVblock__GYPE	CNVblock__	TRUE	variance_prefilter	0.166237	FALSE	0.317655				FALSE														0.05	1	0.05	1	0.05	1	FALSE	FALSE	FALSE	FALSE	FALSE
CNVblock__GYPB	CNVblock__	TRUE	variance_prefilter	0.166237	FALSE	0.317655				FALSE														0.05	1	0.05	1	0.05	1	FALSE	FALSE	FALSE	FALSE	FALSE
CNVblock__GYPA	CNVblock__	TRUE	variance_prefilter	0.166237	FALSE	0.317655				FALSE														0.05	1	0.05	1	0.05	1	FALSE	FALSE	FALSE	FALSE	FALSE
CNVblock__HHIP	CNVblock__	TRUE	variance_prefilter	0.166237	FALSE	0.317655				FALSE														0.05	1	0.05	1	0.05	1	FALSE	FALSE	FALSE	FALSE	FALSE
CNVblock__ANAPC10	CNVblock__	TRUE	variance_prefilter	0.166237	FALSE	0.317655				FALSE														0.05	1	0.05	1	0.05	1	FALSE	FALSE	FALSE	FALSE	FALSE
CNVblock__ABCE1	CNVblock__	TRUE	variance_prefilter	0.166237	FALSE	0.317655				FALSE														0.05	1	0.05	1	0.05	1	FALSE	FALSE	FALSE	FALSE	FALSE
CNVblock__OTUD4	CNVblock__	TRUE	variance_prefilter	0.166237	FALSE	0.317655				FALSE														0.05	1	0.05	1	0.05	1	FALSE	FALSE	FALSE	FALSE	FALSE
CNVblock__SMAD1	CNVblock__	TRUE	variance_prefilter	0.166237	FALSE	0.317655				FALSE														0.05	1	0.05	1	0.05	1	FALSE	FALSE	FALSE	FALSE	FALSE
CNVblock__MMAA	CNVblock__	TRUE	variance_prefilter	0.166237	FALSE	0.317655				FALSE														0.05	1	0.05	1	0.05	1	FALSE	FALSE	FALSE	FALSE	FALSE
CNVblock__C4orf51	CNVblock__	TRUE	variance_prefilter	0.166237	FALSE	0.317655				FALSE														0.05	1	0.05	1	0.05	1	FALSE	FALSE	FALSE	FALSE	FALSE
CNVblock__ZNF827	CNVblock__	TRUE	variance_prefilter	0.166237	FALSE	0.317655				FALSE														0.05	1	0.05	1	0.05	1	FALSE	FALSE	FALSE	FALSE	FALSE
CNVblock__LSM6	CNVblock__	TRUE	variance_prefilter	0.166237	FALSE	0.317655				FALSE														0.05	1	0.05	1	0.05	1	FALSE	FALSE	FALSE	FALSE	FALSE
CNVblock__REELD1	CNVblock__	TRUE	variance_prefilter	0.166237	FALSE	0.317655				FALSE														0.05	1	0.05	1	0.05	1	FALSE	FALSE	FALSE	FALSE	FALSE
CNVblock__SLC10A7	CNVblock__	TRUE	variance_prefilter	0.166237	FALSE	0.317655				FALSE														0.05	1	0.05	1	0.05	1	FALSE	FALSE	FALSE	FALSE	FALSE
CNVblock__POU4F2	CNVblock__	TRUE	variance_prefilter	0.166237	FALSE	0.317655				FALSE														0.05	1	0.05	1	0.05	1	FALSE	FALSE	FALSE	FALSE	FALSE
CNVblock__TTC29	CNVblock__	TRUE	variance_prefilter	0.166237	FALSE	0.317655				FALSE														0.05	1	0.05	1	0.05	1	FALSE	FALSE	FALSE	FALSE	FALSE
CNVblock__EDNRA	CNVblock__	TRUE	variance_prefilter	0.166237	FALSE	0.317655				FALSE														0.05	1	0.05	1	0.05	1	FALSE	FALSE	FALSE	FALSE	FALSE
CNVblock__TMEM184C	CNVblock__	TRUE	variance_prefilter	0.166237	FALSE	0.317655				FALSE														0.05	1	0.05	1	0.05	1	FALSE	FALSE	FALSE	FALSE	FALSE
CNVblock__PRMT9	CNVblock__	TRUE	variance_prefilter	0.166237	FALSE	0.317655				FALSE														0.05	1	0.05	1	0.05	1	FALSE	FALSE	FALSE	FALSE	FALSE
CNVblock__ARHGAP10	CNVblock__	TRUE	variance_prefilter	0.166237	FALSE	0.317655				FALSE														0.05	1	0.05	1	0.05	1	FALSE	FALSE	FALSE	FALSE	FALSE
CNVblock__NR3C2	CNVblock__	TRUE	variance_prefilter	0.166237	FALSE	0.317655				FALSE														0.05	1	0.05	1	0.05	1	FALSE	FALSE	FALSE	FALSE	FALSE
CNVblock__IQCM	CNVblock__	TRUE	variance_prefilter	0.166237	FALSE	0.317655				FALSE														0.05	1	0.05	1	0.05	1	FALSE	FALSE	FALSE	FALSE	FALSE
CNVblock__DCLK2	CNVblock__	TRUE	variance_prefilter	0.166237	FALSE	0.317655				FALSE														0.05	1	0.05	1	0.05	1	FALSE	FALSE	FALSE	FALSE	FALSE
CNVblock__LRBA	CNVblock__	TRUE	variance_prefilter	0.166237	FALSE	0.317655				FALSE														0.05	1	0.05	1	0.05	1	FALSE	FALSE	FALSE	FALSE	FALSE
CNVblock__MAB21L2	CNVblock__	TRUE	variance_prefilter	0.166237	FALSE	0.317655				FALSE														0.05	1	0.05	1	0.05	1	FALSE	FALSE	FALSE	FALSE	FALSE
CNVblock__RPS3A	CNVblock__	TRUE	variance_prefilter	0.166237	FALSE	0.317655				FALSE														0.05	1	0.05	1	0.05	1	FALSE	FALSE	FALSE	FALSE	FALSE
CNVblock__SH3D19	CNVblock__	TRUE	variance_prefilter	0.166237	FALSE	0.317655				FALSE														0.05	1	0.05	1	0.05	1	FALSE	FALSE	FALSE	FALSE	FALSE
CNVblock__PRSS48	CNVblock__	TRUE	variance_prefilter	0.166237	FALSE	0.317655				FALSE														0.05	1	0.05	1	0.05	1	FALSE	FALSE	FALSE	FALSE	FALSE
CNVblock__GATB	CNVblock__	TRUE	variance_prefilter	0.166237	FALSE	0.317655				FALSE														0.05	1	0.05	1	0.05	1	FALSE	FALSE	FALSE	FALSE	FALSE
CNVblock__FBXW7	CNVblock__	TRUE	variance_prefilter	0.166237	FALSE	0.317655				FALSE														0.05	1	0.05	1	0.05	1	FALSE	FALSE	FALSE	FALSE	FALSE
CNVblock__TMEM154	CNVblock__	TRUE	variance_prefilter	0.166237	FALSE	0.317655				FALSE														0.05	1	0.05	1	0.05	1	FALSE	FALSE	FALSE	FALSE	FALSE
CNVblock__TIGD4	CNVblock__	TRUE	variance_prefilter	0.166237	FALSE	0.317655				FALSE														0.05	1	0.05	1	0.05	1	FALSE	FALSE	FALSE	FALSE	FALSE
CNVblock__ARFIP1	CNVblock__	TRUE	variance_prefilter	0.166237	FALSE	0.317655				FALSE														0.05	1	0.05	1	0.05	1	FALSE	FALSE	FALSE	FALSE	FALSE
CNVblock__FHDC1	CNVblock__	TRUE	variance_prefilter	0.166237	FALSE	0.317655				FALSE														0.05	1	0.05	1	0.05	1	FALSE	FALSE	FALSE	FALSE	FALSE
CNVblock__TRIM2	CNVblock__	TRUE	variance_prefilter	0.166237	FALSE	0.317655				FALSE														0.05	1	0.05	1	0.05	1	FALSE	FALSE	FALSE	FALSE	FALSE
CNVblock__MND1	CNVblock__	TRUE	variance_prefilter	0.166237	FALSE	0.317655				FALSE														0.05	1	0.05	1	0.05	1	FALSE	FALSE	FALSE	FALSE	FALSE
CNVblock__TMEM131L	CNVblock__	TRUE	variance_prefilter	0.166237	FALSE	0.317655				FALSE														0.05	1	0.05	1	0.05	1	FALSE	FALSE	FALSE	FALSE	FALSE
CNVblock__TLR2	CNVblock__	TRUE	variance_prefilter	0.166237	FALSE	0.317655				FALSE														0.05	1	0.05	1	0.05	1	FALSE	FALSE	FALSE	FALSE	FALSE
CNVblock__RNF175	CNVblock__	TRUE	variance_prefilter	0.166237	FALSE	0.317655				FALSE														0.05	1	0.05	1	0.05	1	FALSE	FALSE	FALSE	FALSE	FALSE
CNVblock__SFRP2	CNVblock__	TRUE	variance_prefilter	0.166237	FALSE	0.317655				FALSE														0.05	1	0.05	1	0.05	1	FALSE	FALSE	FALSE	FALSE	FALSE
CNVblock__DCHS2	CNVblock__	TRUE	variance_prefilter	0.166237	FALSE	0.317655				FALSE														0.05	1	0.05	1	0.05	1	FALSE	FALSE	FALSE	FALSE	FALSE
CNVblock__PLRG1	CNVblock__	TRUE	variance_prefilter	0.166237	FALSE	0.317655				FALSE														0.05	1	0.05	1	0.05	1	FALSE	FALSE	FALSE	FALSE	FALSE
CNVblock__FGB	CNVblock__	TRUE	variance_prefilter	0.166237	FALSE	0.317655				FALSE														0.05	1	0.05	1	0.05	1	FALSE	FALSE	FALSE	FALSE	FALSE
CNVblock__FGA	CNVblock__	TRUE	variance_prefilter	0.166237	FALSE	0.317655				FALSE														0.05	1	0.05	1	0.05	1	FALSE	FALSE	FALSE	FALSE	FALSE
CNVblock__FGG	CNVblock__	TRUE	variance_prefilter	0.166237	FALSE	0.317655				FALSE														0.05	1	0.05	1	0.05	1	FALSE	FALSE	FALSE	FALSE	FALSE
CNVblock__LRAT	CNVblock__	TRUE	variance_prefilter	0.166237	FALSE	0.317655				FALSE														0.05	1	0.05	1	0.05	1	FALSE	FALSE	FALSE	FALSE	FALSE
CNVblock__RBM46	CNVblock__	TRUE	variance_prefilter	0.166237	FALSE	0.317655				FALSE														0.05	1	0.05	1	0.05	1	FALSE	FALSE	FALSE	FALSE	FALSE
CNVblock__NPY2R	CNVblock__	TRUE	variance_prefilter	0.166237	FALSE	0.317655				FALSE														0.05	1	0.05	1	0.05	1	FALSE	FALSE	FALSE	FALSE	FALSE
CNVblock__MAP9	CNVblock__	TRUE	variance_prefilter	0.166237	FALSE	0.317655				FALSE														0.05	1	0.05	1	0.05	1	FALSE	FALSE	FALSE	FALSE	FALSE
CNVblock__GUCY1A1	CNVblock__	TRUE	variance_prefilter	0.166237	FALSE	0.317655				FALSE														0.05	1	0.05	1	0.05	1	FALSE	FALSE	FALSE	FALSE	FALSE
CNVblock__GUCY1B1	CNVblock__	TRUE	variance_prefilter	0.166237	FALSE	0.317655				FALSE														0.05	1	0.05	1	0.05	1	FALSE	FALSE	FALSE	FALSE	FALSE
CNVblock__ASIC5	CNVblock__	TRUE	variance_prefilter	0.166237	FALSE	0.317655				FALSE														0.05	1	0.05	1	0.05	1	FALSE	FALSE	FALSE	FALSE	FALSE
CNVblock__TDO2	CNVblock__	TRUE	variance_prefilter	0.166237	FALSE	0.317655				FALSE														0.05	1	0.05	1	0.05	1	FALSE	FALSE	FALSE	FALSE	FALSE
CNVblock__CTSO	CNVblock__	TRUE	variance_prefilter	0.166237	FALSE	0.317655				FALSE														0.05	1	0.05	1	0.05	1	FALSE	FALSE	FALSE	FALSE	FALSE
CNVblock__PDGFC	CNVblock__	TRUE	variance_prefilter	0.166237	FALSE	0.317655				FALSE														0.05	1	0.05	1	0.05	1	FALSE	FALSE	FALSE	FALSE	FALSE
CNVblock__GLRB	CNVblock__	TRUE	variance_prefilter	0.166237	FALSE	0.317655				FALSE														0.05	1	0.05	1	0.05	1	FALSE	FALSE	FALSE	FALSE	FALSE
CNVblock__GRIA2	CNVblock__	TRUE	variance_prefilter	0.166237	FALSE	0.317655				FALSE														0.05	1	0.05	1	0.05	1	FALSE	FALSE	FALSE	FALSE	FALSE
CNVblock__TMEM144	CNVblock__	TRUE	variance_prefilter	0.176976	FALSE	0.317655				FALSE														0.05	1	0.05	1	0.05	1	FALSE	FALSE	FALSE	FALSE	FALSE
CNVblock__RXFP1	CNVblock__	TRUE	variance_prefilter	0.176976	FALSE	0.317655				FALSE														0.05	1	0.05	1	0.05	1	FALSE	FALSE	FALSE	FALSE	FALSE
CNVblock__C4orf46	CNVblock__	TRUE	variance_prefilter	0.1875	FALSE	0.317655				FALSE														0.05	1	0.05	1	0.05	1	FALSE	FALSE	FALSE	FALSE	FALSE
CNVblock__ETFDH	CNVblock__	TRUE	variance_prefilter	0.1875	FALSE	0.317655				FALSE														0.05	1	0.05	1	0.05	1	FALSE	FALSE	FALSE	FALSE	FALSE
CNVblock__PPID	CNVblock__	TRUE	variance_prefilter	0.1875	FALSE	0.317655				FALSE														0.05	1	0.05	1	0.05	1	FALSE	FALSE	FALSE	FALSE	FALSE
CNVblock__FNIP2	CNVblock__	TRUE	variance_prefilter	0.1875	FALSE	0.317655				FALSE														0.05	1	0.05	1	0.05	1	FALSE	FALSE	FALSE	FALSE	FALSE
CNVblock__C4orf45	CNVblock__	TRUE	variance_prefilter	0.1875	FALSE	0.317655				FALSE														0.05	1	0.05	1	0.05	1	FALSE	FALSE	FALSE	FALSE	FALSE
CNVblock__RAPGEF2	CNVblock__	TRUE	variance_prefilter	0.1875	FALSE	0.317655				FALSE														0.05	1	0.05	1	0.05	1	FALSE	FALSE	FALSE	FALSE	FALSE
CNVblock__FSTL5	CNVblock__	TRUE	variance_prefilter	0.1875	FALSE	0.317655				FALSE														0.05	1	0.05	1	0.05	1	FALSE	FALSE	FALSE	FALSE	FALSE
CNVblock__NAF1	CNVblock__	TRUE	variance_prefilter	0.197809	FALSE	0.317655				FALSE														0.05	1	0.05	1	0.05	1	FALSE	FALSE	FALSE	FALSE	FALSE
CNVblock__NPY1R	CNVblock__	TRUE	variance_prefilter	0.197809	FALSE	0.317655				FALSE														0.05	1	0.05	1	0.05	1	FALSE	FALSE	FALSE	FALSE	FALSE
CNVblock__NPY5R	CNVblock__	TRUE	variance_prefilter	0.197809	FALSE	0.317655				FALSE														0.05	1	0.05	1	0.05	1	FALSE	FALSE	FALSE	FALSE	FALSE
CNVblock__TKTL2	CNVblock__	TRUE	variance_prefilter	0.197809	FALSE	0.317655				FALSE														0.05	1	0.05	1	0.05	1	FALSE	FALSE	FALSE	FALSE	FALSE
CNVblock__TMA16	CNVblock__	TRUE	variance_prefilter	0.197809	FALSE	0.317655				FALSE														0.05	1	0.05	1	0.05	1	FALSE	FALSE	FALSE	FALSE	FALSE
CNVblock__SMIM31	CNVblock__	TRUE	variance_prefilter	0.197809	FALSE	0.317655				FALSE														0.05	1	0.05	1	0.05	1	FALSE	FALSE	FALSE	FALSE	FALSE
CNVblock__APELA	CNVblock__	TRUE	variance_prefilter	0.197809	FALSE	0.317655				FALSE														0.05	1	0.05	1	0.05	1	FALSE	FALSE	FALSE	FALSE	FALSE
CNVblock__TRIM61	CNVblock__	TRUE	variance_prefilter	0.197809	FALSE	0.317655				FALSE														0.05	1	0.05	1	0.05	1	FALSE	FALSE	FALSE	FALSE	FALSE
CNVblock__TRIM60	CNVblock__	TRUE	variance_prefilter	0.197809	FALSE	0.317655				FALSE														0.05	1	0.05	1	0.05	1	FALSE	FALSE	FALSE	FALSE	FALSE
CNVblock__TMEM192	CNVblock__	TRUE	variance_prefilter	0.197809	FALSE	0.317655				FALSE														0.05	1	0.05	1	0.05	1	FALSE	FALSE	FALSE	FALSE	FALSE
CNVblock__KLHL2	CNVblock__	TRUE	variance_prefilter	0.197809	FALSE	0.317655				FALSE														0.05	1	0.05	1	0.05	1	FALSE	FALSE	FALSE	FALSE	FALSE
CNVblock__MSMO1	CNVblock__	TRUE	variance_prefilter	0.197809	FALSE	0.317655				FALSE														0.05	1	0.05	1	0.05	1	FALSE	FALSE	FALSE	FALSE	FALSE
CNVblock__CPE	CNVblock__	TRUE	variance_prefilter	0.197809	FALSE	0.317655				FALSE														0.05	1	0.05	1	0.05	1	FALSE	FALSE	FALSE	FALSE	FALSE
CNVblock__TLL1	CNVblock__	TRUE	variance_prefilter	0.197809	FALSE	0.317655				FALSE														0.05	1	0.05	1	0.05	1	FALSE	FALSE	FALSE	FALSE	FALSE
CNVblock__SPOCK3	CNVblock__	TRUE	variance_prefilter	0.197809	FALSE	0.317655				FALSE														0.05	1	0.05	1	0.05	1	FALSE	FALSE	FALSE	FALSE	FALSE
CNVblock__ANXA10	CNVblock__	TRUE	variance_prefilter	0.197809	FALSE	0.317655				FALSE														0.05	1	0.05	1	0.05	1	FALSE	FALSE	FALSE	FALSE	FALSE
CNVblock__DDX60	CNVblock__	TRUE	variance_prefilter	0.207904	FALSE	0.317655				FALSE														0.05	1	0.05	1	0.05	1	FALSE	FALSE	FALSE	FALSE	FALSE
CNVblock__DDX60L	CNVblock__	FALSE		0.335052	TRUE	0.317655	0.0985658	0.0985658	97	TRUE			0.141035	0.982649	mwu	0.340266	0.937512	0.263521	1.30151	0.468889	0.919098	0.206764	1.22969	0.05	1	0.05	1	0.05	1	FALSE	FALSE	FALSE	FALSE	FALSE
CNVblock__PALLD	CNVblock__	FALSE		0.335052	TRUE	0.317655	0.0985658	0.0985658	97	TRUE			0.141035	0.982649	mwu	0.340266	0.937512	0.263521	1.30151	0.468889	0.919098	0.206764	1.22969	0.05	1	0.05	1	0.05	1	FALSE	FALSE	FALSE	FALSE	FALSE
CNVblock__CBR4	CNVblock__	FALSE		0.335052	TRUE	0.317655	0.0985658	0.0985658	97	TRUE			0.141035	0.982649	mwu	0.340266	0.937512	0.263521	1.30151	0.468889	0.919098	0.206764	1.22969	0.05	1	0.05	1	0.05	1	FALSE	FALSE	FALSE	FALSE	FALSE
CNVblock__SH3RF1	CNVblock__	FALSE		0.335052	TRUE	0.317655	0.0985658	0.0985658	97	TRUE			0.141035	0.982649	mwu	0.340266	0.937512	0.263521	1.30151	0.468889	0.919098	0.206764	1.22969	0.05	1	0.05	1	0.05	1	FALSE	FALSE	FALSE	FALSE	FALSE
CNVblock__NEK1	CNVblock__	FALSE		0.335052	TRUE	0.317655	0.0985658	0.0985658	97	TRUE			0.141035	0.982649	mwu	0.340266	0.937512	0.263521	1.30151	0.468889	0.919098	0.206764	1.22969	0.05	1	0.05	1	0.05	1	FALSE	FALSE	FALSE	FALSE	FALSE
CNVblock__CLCN3	CNVblock__	FALSE		0.335052	TRUE	0.317655	0.0985658	0.0985658	97	TRUE			0.141035	0.982649	mwu	0.340266	0.937512	0.263521	1.30151	0.468889	0.919098	0.206764	1.22969	0.05	1	0.05	1	0.05	1	FALSE	FALSE	FALSE	FALSE	FALSE
CNVblock__HPF1	CNVblock__	TRUE	variance_prefilter	0.197809	FALSE	0.317655				FALSE														0.05	1	0.05	1	0.05	1	FALSE	FALSE	FALSE	FALSE	FALSE
CNVblock__MFAP3L	CNVblock__	TRUE	variance_prefilter	0.197809	FALSE	0.317655				FALSE														0.05	1	0.05	1	0.05	1	FALSE	FALSE	FALSE	FALSE	FALSE
CNVblock__AADAT	CNVblock__	TRUE	variance_prefilter	0.197809	FALSE	0.317655				FALSE														0.05	1	0.05	1	0.05	1	FALSE	FALSE	FALSE	FALSE	FALSE
CNVblock__GALNTL6	CNVblock__	TRUE	variance_prefilter	0.197809	FALSE	0.317655				FALSE														0.05	1	0.05	1	0.05	1	FALSE	FALSE	FALSE	FALSE	FALSE
CNVblock__GALNT7	CNVblock__	TRUE	variance_prefilter	0.197809	FALSE	0.317655				FALSE														0.05	1	0.05	1	0.05	1	FALSE	FALSE	FALSE	FALSE	FALSE
CNVblock__HMGB2	CNVblock__	TRUE	variance_prefilter	0.197809	FALSE	0.317655				FALSE														0.05	1	0.05	1	0.05	1	FALSE	FALSE	FALSE	FALSE	FALSE
CNVblock__SAP30	CNVblock__	TRUE	variance_prefilter	0.197809	FALSE	0.317655				FALSE														0.05	1	0.05	1	0.05	1	FALSE	FALSE	FALSE	FALSE	FALSE
CNVblock__SCRG1	CNVblock__	TRUE	variance_prefilter	0.197809	FALSE	0.317655				FALSE														0.05	1	0.05	1	0.05	1	FALSE	FALSE	FALSE	FALSE	FALSE
CNVblock__HAND2	CNVblock__	TRUE	variance_prefilter	0.208333	FALSE	0.317655				FALSE														0.05	1	0.05	1	0.05	1	FALSE	FALSE	FALSE	FALSE	FALSE
CNVblock__FBXO8	CNVblock__	TRUE	variance_prefilter	0.208333	FALSE	0.317655				FALSE														0.05	1	0.05	1	0.05	1	FALSE	FALSE	FALSE	FALSE	FALSE
CNVblock__CEP44	CNVblock__	TRUE	variance_prefilter	0.208333	FALSE	0.317655				FALSE														0.05	1	0.05	1	0.05	1	FALSE	FALSE	FALSE	FALSE	FALSE
CNVblock__HPGD	CNVblock__	TRUE	variance_prefilter	0.208333	FALSE	0.317655				FALSE														0.05	1	0.05	1	0.05	1	FALSE	FALSE	FALSE	FALSE	FALSE
CNVblock__GLRA3	CNVblock__	TRUE	variance_prefilter	0.208333	FALSE	0.317655				FALSE														0.05	1	0.05	1	0.05	1	FALSE	FALSE	FALSE	FALSE	FALSE
CNVblock__ADAM29	CNVblock__	TRUE	variance_prefilter	0.208333	FALSE	0.317655				FALSE														0.05	1	0.05	1	0.05	1	FALSE	FALSE	FALSE	FALSE	FALSE
CNVblock__GPM6A	CNVblock__	TRUE	variance_prefilter	0.208333	FALSE	0.317655				FALSE														0.05	1	0.05	1	0.05	1	FALSE	FALSE	FALSE	FALSE	FALSE
CNVblock__WDR17	CNVblock__	TRUE	variance_prefilter	0.208333	FALSE	0.317655				FALSE														0.05	1	0.05	1	0.05	1	FALSE	FALSE	FALSE	FALSE	FALSE
CNVblock__SPATA4	CNVblock__	TRUE	variance_prefilter	0.208333	FALSE	0.317655				FALSE														0.05	1	0.05	1	0.05	1	FALSE	FALSE	FALSE	FALSE	FALSE
CNVblock__ASB5	CNVblock__	TRUE	variance_prefilter	0.208333	FALSE	0.317655				FALSE														0.05	1	0.05	1	0.05	1	FALSE	FALSE	FALSE	FALSE	FALSE
CNVblock__SPCS3	CNVblock__	TRUE	variance_prefilter	0.208333	FALSE	0.317655				FALSE														0.05	1	0.05	1	0.05	1	FALSE	FALSE	FALSE	FALSE	FALSE
CNVblock__VEGFC	CNVblock__	TRUE	variance_prefilter	0.208333	FALSE	0.317655				FALSE														0.05	1	0.05	1	0.05	1	FALSE	FALSE	FALSE	FALSE	FALSE
CNVblock__NEIL3	CNVblock__	TRUE	variance_prefilter	0.208333	FALSE	0.317655				FALSE														0.05	1	0.05	1	0.05	1	FALSE	FALSE	FALSE	FALSE	FALSE
CNVblock__AGA	CNVblock__	TRUE	variance_prefilter	0.208333	FALSE	0.317655				FALSE														0.05	1	0.05	1	0.05	1	FALSE	FALSE	FALSE	FALSE	FALSE
CNVblock__TENM3	CNVblock__	TRUE	variance_prefilter	0.269115	FALSE	0.317655				FALSE														0.05	1	0.05	1	0.05	1	FALSE	FALSE	FALSE	FALSE	FALSE
CNVblock__DCTD	CNVblock__	TRUE	variance_prefilter	0.269115	FALSE	0.317655				FALSE														0.05	1	0.05	1	0.05	1	FALSE	FALSE	FALSE	FALSE	FALSE
CNVblock__WWC2	CNVblock__	TRUE	variance_prefilter	0.269115	FALSE	0.317655				FALSE														0.05	1	0.05	1	0.05	1	FALSE	FALSE	FALSE	FALSE	FALSE
CNVblock__CLDN22	CNVblock__	TRUE	variance_prefilter	0.269115	FALSE	0.317655				FALSE														0.05	1	0.05	1	0.05	1	FALSE	FALSE	FALSE	FALSE	FALSE
CNVblock__CDKN2AIP	CNVblock__	TRUE	variance_prefilter	0.269115	FALSE	0.317655				FALSE														0.05	1	0.05	1	0.05	1	FALSE	FALSE	FALSE	FALSE	FALSE
CNVblock__ING2	CNVblock__	TRUE	variance_prefilter	0.269115	FALSE	0.317655				FALSE														0.05	1	0.05	1	0.05	1	FALSE	FALSE	FALSE	FALSE	FALSE
CNVblock__RWDD4	CNVblock__	TRUE	variance_prefilter	0.269115	FALSE	0.317655				FALSE														0.05	1	0.05	1	0.05	1	FALSE	FALSE	FALSE	FALSE	FALSE
CNVblock__TRAPPC11	CNVblock__	TRUE	variance_prefilter	0.269115	FALSE	0.317655				FALSE														0.05	1	0.05	1	0.05	1	FALSE	FALSE	FALSE	FALSE	FALSE
CNVblock__STOX2	CNVblock__	TRUE	variance_prefilter	0.269115	FALSE	0.317655				FALSE														0.05	1	0.05	1	0.05	1	FALSE	FALSE	FALSE	FALSE	FALSE
CNVblock__ENPP6	CNVblock__	TRUE	variance_prefilter	0.269115	FALSE	0.317655				FALSE														0.05	1	0.05	1	0.05	1	FALSE	FALSE	FALSE	FALSE	FALSE
CNVblock__IRF2	CNVblock__	TRUE	variance_prefilter	0.280284	FALSE	0.317655				FALSE														0.05	1	0.05	1	0.05	1	FALSE	FALSE	FALSE	FALSE	FALSE
CNVblock__CASP3	CNVblock__	TRUE	variance_prefilter	0.280284	FALSE	0.317655				FALSE														0.05	1	0.05	1	0.05	1	FALSE	FALSE	FALSE	FALSE	FALSE
CNVblock__PRIMPOL	CNVblock__	TRUE	variance_prefilter	0.280284	FALSE	0.317655				FALSE														0.05	1	0.05	1	0.05	1	FALSE	FALSE	FALSE	FALSE	FALSE
CNVblock__CENPU	CNVblock__	TRUE	variance_prefilter	0.280284	FALSE	0.317655				FALSE														0.05	1	0.05	1	0.05	1	FALSE	FALSE	FALSE	FALSE	FALSE
CNVblock__ACSL1	CNVblock__	TRUE	variance_prefilter	0.280284	FALSE	0.317655				FALSE														0.05	1	0.05	1	0.05	1	FALSE	FALSE	FALSE	FALSE	FALSE
CNVblock__HELT	CNVblock__	TRUE	variance_prefilter	0.280284	FALSE	0.317655				FALSE														0.05	1	0.05	1	0.05	1	FALSE	FALSE	FALSE	FALSE	FALSE
CNVblock__SLC25A4	CNVblock__	TRUE	variance_prefilter	0.289948	FALSE	0.317655				FALSE														0.05	1	0.05	1	0.05	1	FALSE	FALSE	FALSE	FALSE	FALSE
CNVblock__CFAP97	CNVblock__	TRUE	variance_prefilter	0.289948	FALSE	0.317655				FALSE														0.05	1	0.05	1	0.05	1	FALSE	FALSE	FALSE	FALSE	FALSE
CNVblock__SNX25	CNVblock__	TRUE	variance_prefilter	0.289948	FALSE	0.317655				FALSE														0.05	1	0.05	1	0.05	1	FALSE	FALSE	FALSE	FALSE	FALSE
CNVblock__LRP2BP	CNVblock__	TRUE	variance_prefilter	0.289948	FALSE	0.317655				FALSE														0.05	1	0.05	1	0.05	1	FALSE	FALSE	FALSE	FALSE	FALSE
CNVblock__ANKRD37	CNVblock__	TRUE	variance_prefilter	0.289948	FALSE	0.317655				FALSE														0.05	1	0.05	1	0.05	1	FALSE	FALSE	FALSE	FALSE	FALSE
CNVblock__UFSP2	CNVblock__	TRUE	variance_prefilter	0.289948	FALSE	0.317655				FALSE														0.05	1	0.05	1	0.05	1	FALSE	FALSE	FALSE	FALSE	FALSE
CNVblock__C4orf47	CNVblock__	TRUE	variance_prefilter	0.289948	FALSE	0.317655				FALSE														0.05	1	0.05	1	0.05	1	FALSE	FALSE	FALSE	FALSE	FALSE
CNVblock__CCDC110	CNVblock__	TRUE	variance_prefilter	0.289948	FALSE	0.317655				FALSE														0.05	1	0.05	1	0.05	1	FALSE	FALSE	FALSE	FALSE	FALSE
CNVblock__PDLIM3	CNVblock__	TRUE	variance_prefilter	0.289948	FALSE	0.317655				FALSE														0.05	1	0.05	1	0.05	1	FALSE	FALSE	FALSE	FALSE	FALSE
CNVblock__SORBS2	CNVblock__	TRUE	variance_prefilter	0.301117	FALSE	0.317655				FALSE														0.05	1	0.05	1	0.05	1	FALSE	FALSE	FALSE	FALSE	FALSE
CNVblock__TLR3	CNVblock__	TRUE	variance_prefilter	0.281143	FALSE	0.317655				FALSE														0.05	1	0.05	1	0.05	1	FALSE	FALSE	FALSE	FALSE	FALSE
CNVblock__FAM149A	CNVblock__	TRUE	variance_prefilter	0.314218	FALSE	0.317655				FALSE														0.05	1	0.05	1	0.05	1	FALSE	FALSE	FALSE	FALSE	FALSE
CNVblock__CYP4V2	CNVblock__	TRUE	variance_prefilter	0.314218	FALSE	0.317655				FALSE														0.05	1	0.05	1	0.05	1	FALSE	FALSE	FALSE	FALSE	FALSE
CNVblock__KLKB1	CNVblock__	TRUE	variance_prefilter	0.314218	FALSE	0.317655				FALSE														0.05	1	0.05	1	0.05	1	FALSE	FALSE	FALSE	FALSE	FALSE
CNVblock__F11	CNVblock__	TRUE	variance_prefilter	0.314218	FALSE	0.317655				FALSE														0.05	1	0.05	1	0.05	1	FALSE	FALSE	FALSE	FALSE	FALSE
CNVblock__MTNR1A	CNVblock__	TRUE	variance_prefilter	0.314218	FALSE	0.317655				FALSE														0.05	1	0.05	1	0.05	1	FALSE	FALSE	FALSE	FALSE	FALSE
CNVblock__FAT1	CNVblock__	TRUE	variance_prefilter	0.314218	FALSE	0.317655				FALSE														0.05	1	0.05	1	0.05	1	FALSE	FALSE	FALSE	FALSE	FALSE
CNVblock__ZFP42	CNVblock__	TRUE	variance_prefilter	0.314218	FALSE	0.317655				FALSE														0.05	1	0.05	1	0.05	1	FALSE	FALSE	FALSE	FALSE	FALSE
CNVblock__TRIML2	CNVblock__	TRUE	variance_prefilter	0.314218	FALSE	0.317655				FALSE														0.05	1	0.05	1	0.05	1	FALSE	FALSE	FALSE	FALSE	FALSE
CNVblock__TRIML1	CNVblock__	TRUE	variance_prefilter	0.314218	FALSE	0.317655				FALSE														0.05	1	0.05	1	0.05	1	FALSE	FALSE	FALSE	FALSE	FALSE
CNVblock__FRG1	CNVblock__	TRUE	variance_prefilter	0	FALSE	0.317655				FALSE														0.05	1	0.05	1	0.05	1	FALSE	FALSE	FALSE	FALSE	FALSE
CNVblock__FRG2	CNVblock__	TRUE	variance_prefilter	0	FALSE	0.317655				FALSE														0.05	1	0.05	1	0.05	1	FALSE	FALSE	FALSE	FALSE	FALSE
CNVblock__DUX4	CNVblock__	TRUE	variance_prefilter	0	FALSE	0.317655				FALSE														0.05	1	0.05	1	0.05	1	FALSE	FALSE	FALSE	FALSE	FALSE
CNVblock__PLEKHG4B	CNVblock__	FALSE					-0.0256679	0.0256679	97	TRUE			0.960029	0.997118	mwu	0.976524	0.999418	-0.00574288	0.994274	0.80064	0.969203	-0.0510951	0.950188	0.05	1	0.05	1	0.05	1	FALSE	FALSE	FALSE	FALSE	FALSE
CNVblock__LRRC14B	CNVblock__	FALSE					-0.0256679	0.0256679	97	TRUE			0.960029	0.997118	mwu	0.976524	0.999418	-0.00574288	0.994274	0.80064	0.969203	-0.0510951	0.950188	0.05	1	0.05	1	0.05	1	FALSE	FALSE	FALSE	FALSE	FALSE
CNVblock__CCDC127	CNVblock__	FALSE					-0.0256679	0.0256679	97	TRUE			0.960029	0.997118	mwu	0.976524	0.999418	-0.00574288	0.994274	0.80064	0.969203	-0.0510951	0.950188	0.05	1	0.05	1	0.05	1	FALSE	FALSE	FALSE	FALSE	FALSE
CNVblock__SDHA	CNVblock__	FALSE					-0.0256679	0.0256679	97	TRUE			0.960029	0.997118	mwu	0.976524	0.999418	-0.00574288	0.994274	0.80064	0.969203	-0.0510951	0.950188	0.05	1	0.05	1	0.05	1	FALSE	FALSE	FALSE	FALSE	FALSE
CNVblock__PDCD6	CNVblock__	FALSE					-0.0256679	0.0256679	97	TRUE			0.960029	0.997118	mwu	0.976524	0.999418	-0.00574288	0.994274	0.80064	0.969203	-0.0510951	0.950188	0.05	1	0.05	1	0.05	1	FALSE	FALSE	FALSE	FALSE	FALSE
CNVblock__AHRR	CNVblock__	FALSE					-0.0256679	0.0256679	97	TRUE			0.960029	0.997118	mwu	0.976524	0.999418	-0.00574288	0.994274	0.80064	0.969203	-0.0510951	0.950188	0.05	1	0.05	1	0.05	1	FALSE	FALSE	FALSE	FALSE	FALSE
CNVblock__EXOC3	CNVblock__	FALSE					-0.0256679	0.0256679	97	TRUE			0.960029	0.997118	mwu	0.976524	0.999418	-0.00574288	0.994274	0.80064	0.969203	-0.0510951	0.950188	0.05	1	0.05	1	0.05	1	FALSE	FALSE	FALSE	FALSE	FALSE
CNVblock__SLC9A3	CNVblock__	FALSE					-0.0256679	0.0256679	97	TRUE			0.960029	0.997118	mwu	0.976524	0.999418	-0.00574288	0.994274	0.80064	0.969203	-0.0510951	0.950188	0.05	1	0.05	1	0.05	1	FALSE	FALSE	FALSE	FALSE	FALSE
CNVblock__CEP72	CNVblock__	FALSE					-0.0256679	0.0256679	97	TRUE			0.960029	0.997118	mwu	0.976524	0.999418	-0.00574288	0.994274	0.80064	0.969203	-0.0510951	0.950188	0.05	1	0.05	1	0.05	1	FALSE	FALSE	FALSE	FALSE	FALSE
CNVblock__TPPP	CNVblock__	FALSE					-0.0256679	0.0256679	97	TRUE			0.960029	0.997118	mwu	0.976524	0.999418	-0.00574288	0.994274	0.80064	0.969203	-0.0510951	0.950188	0.05	1	0.05	1	0.05	1	FALSE	FALSE	FALSE	FALSE	FALSE
CNVblock__ZDHHC11B	CNVblock__	FALSE					-0.0256679	0.0256679	97	TRUE			0.960029	0.997118	mwu	0.976524	0.999418	-0.00574288	0.994274	0.80064	0.969203	-0.0510951	0.950188	0.05	1	0.05	1	0.05	1	FALSE	FALSE	FALSE	FALSE	FALSE
CNVblock__ZDHHC11	CNVblock__	FALSE					-0.0256679	0.0256679	97	TRUE			0.960029	0.997118	mwu	0.976524	0.999418	-0.00574288	0.994274	0.80064	0.969203	-0.0510951	0.950188	0.05	1	0.05	1	0.05	1	FALSE	FALSE	FALSE	FALSE	FALSE
CNVblock__BRD9	CNVblock__	FALSE					-0.0256679	0.0256679	97	TRUE			0.960029	0.997118	mwu	0.976524	0.999418	-0.00574288	0.994274	0.80064	0.969203	-0.0510951	0.950188	0.05	1	0.05	1	0.05	1	FALSE	FALSE	FALSE	FALSE	FALSE
CNVblock__TRIP13	CNVblock__	FALSE					-0.0256679	0.0256679	97	TRUE			0.960029	0.997118	mwu	0.976524	0.999418	-0.00574288	0.994274	0.80064	0.969203	-0.0510951	0.950188	0.05	1	0.05	1	0.05	1	FALSE	FALSE	FALSE	FALSE	FALSE
CNVblock__NKD2	CNVblock__	FALSE					-0.0256679	0.0256679	97	TRUE			0.960029	0.997118	mwu	0.976524	0.999418	-0.00574288	0.994274	0.80064	0.969203	-0.0510951	0.950188	0.05	1	0.05	1	0.05	1	FALSE	FALSE	FALSE	FALSE	FALSE
CNVblock__SLC12A7	CNVblock__	FALSE					-0.0256679	0.0256679	97	TRUE			0.960029	0.997118	mwu	0.976524	0.999418	-0.00574288	0.994274	0.80064	0.969203	-0.0510951	0.950188	0.05	1	0.05	1	0.05	1	FALSE	FALSE	FALSE	FALSE	FALSE
CNVblock__SLC6A19	CNVblock__	FALSE					-0.0256679	0.0256679	97	TRUE			0.960029	0.997118	mwu	0.976524	0.999418	-0.00574288	0.994274	0.80064	0.969203	-0.0510951	0.950188	0.05	1	0.05	1	0.05	1	FALSE	FALSE	FALSE	FALSE	FALSE
CNVblock__SLC6A18	CNVblock__	FALSE					-0.0256679	0.0256679	97	TRUE			0.960029	0.997118	mwu	0.976524	0.999418	-0.00574288	0.994274	0.80064	0.969203	-0.0510951	0.950188	0.05	1	0.05	1	0.05	1	FALSE	FALSE	FALSE	FALSE	FALSE
CNVblock__TERT	CNVblock__	FALSE					-0.0256679	0.0256679	97	TRUE			0.960029	0.997118	mwu	0.976524	0.999418	-0.00574288	0.994274	0.80064	0.969203	-0.0510951	0.950188	0.05	1	0.05	1	0.05	1	FALSE	FALSE	FALSE	FALSE	FALSE
CNVblock__CLPTM1L	CNVblock__	FALSE					-0.0256679	0.0256679	97	TRUE			0.960029	0.997118	mwu	0.976524	0.999418	-0.00574288	0.994274	0.80064	0.969203	-0.0510951	0.950188	0.05	1	0.05	1	0.05	1	FALSE	FALSE	FALSE	FALSE	FALSE
CNVblock__SLC6A3	CNVblock__	FALSE					-0.0256679	0.0256679	97	TRUE			0.960029	0.997118	mwu	0.976524	0.999418	-0.00574288	0.994274	0.80064	0.969203	-0.0510951	0.950188	0.05	1	0.05	1	0.05	1	FALSE	FALSE	FALSE	FALSE	FALSE
CNVblock__LPCAT1	CNVblock__	FALSE					-0.0256679	0.0256679	97	TRUE			0.960029	0.997118	mwu	0.976524	0.999418	-0.00574288	0.994274	0.80064	0.969203	-0.0510951	0.950188	0.05	1	0.05	1	0.05	1	FALSE	FALSE	FALSE	FALSE	FALSE
CNVblock__MRPL36	CNVblock__	FALSE					-0.0256679	0.0256679	97	TRUE			0.960029	0.997118	mwu	0.976524	0.999418	-0.00574288	0.994274	0.80064	0.969203	-0.0510951	0.950188	0.05	1	0.05	1	0.05	1	FALSE	FALSE	FALSE	FALSE	FALSE
CNVblock__NDUFS6	CNVblock__	FALSE					-0.0256679	0.0256679	97	TRUE			0.960029	0.997118	mwu	0.976524	0.999418	-0.00574288	0.994274	0.80064	0.969203	-0.0510951	0.950188	0.05	1	0.05	1	0.05	1	FALSE	FALSE	FALSE	FALSE	FALSE
CNVblock__IRX4	CNVblock__	FALSE					-0.0542142	0.0542142	97	TRUE			0.819394	0.982649	mwu	0.684019	0.99476	-0.0792535	0.923806	0.527351	0.927862	-0.127443	0.880344	0.05	1	0.05	1	0.05	1	FALSE	FALSE	FALSE	FALSE	FALSE
CNVblock__IRX2	CNVblock__	FALSE					-0.0542142	0.0542142	97	TRUE			0.819394	0.982649	mwu	0.684019	0.99476	-0.0792535	0.923806	0.527351	0.927862	-0.127443	0.880344	0.05	1	0.05	1	0.05	1	FALSE	FALSE	FALSE	FALSE	FALSE
CNVblock__IRX1	CNVblock__	FALSE					-0.0449941	0.0449941	97	TRUE			0.855109	0.982649	mwu	0.71854	0.999418	-0.0694318	0.932924	0.558239	0.927862	-0.116742	0.889814	0.05	1	0.05	1	0.05	1	FALSE	FALSE	FALSE	FALSE	FALSE
CNVblock__ADAMTS16	CNVblock__	FALSE					-0.0163022	0.0163022	97	TRUE			0.940438	0.992813	mwu	0.94999	0.999418	0.0120379	1.01211	0.869881	0.987311	-0.0326491	0.967878	0.05	1	0.05	1	0.05	1	FALSE	FALSE	FALSE	FALSE	FALSE
CNVblock__ICE1	CNVblock__	FALSE					-0.0163022	0.0163022	97	TRUE			0.940438	0.992813	mwu	0.94999	0.999418	0.0120379	1.01211	0.869881	0.987311	-0.0326491	0.967878	0.05	1	0.05	1	0.05	1	FALSE	FALSE	FALSE	FALSE	FALSE
CNVblock__MED10	CNVblock__	FALSE					-0.024757	0.024757	97	TRUE			0.860816	0.982649	mwu	0.973629	0.999418	0.00635462	1.00637	0.84758	0.986968	-0.0383663	0.96236	0.05	1	0.05	1	0.05	1	FALSE	FALSE	FALSE	FALSE	FALSE
CNVblock__UBE2QL1	CNVblock__	FALSE					-0.024757	0.024757	97	TRUE			0.860816	0.982649	mwu	0.973629	0.999418	0.00635462	1.00637	0.84758	0.986968	-0.0383663	0.96236	0.05	1	0.05	1	0.05	1	FALSE	FALSE	FALSE	FALSE	FALSE
CNVblock__NSUN2	CNVblock__	FALSE					-0.024757	0.024757	97	TRUE			0.860816	0.982649	mwu	0.973629	0.999418	0.00635462	1.00637	0.84758	0.986968	-0.0383663	0.96236	0.05	1	0.05	1	0.05	1	FALSE	FALSE	FALSE	FALSE	FALSE
CNVblock__SRD5A1	CNVblock__	FALSE					-0.024757	0.024757	97	TRUE			0.860816	0.982649	mwu	0.973629	0.999418	0.00635462	1.00637	0.84758	0.986968	-0.0383663	0.96236	0.05	1	0.05	1	0.05	1	FALSE	FALSE	FALSE	FALSE	FALSE
CNVblock__TENT4A	CNVblock__	FALSE					-0.024757	0.024757	97	TRUE			0.860816	0.982649	mwu	0.973629	0.999418	0.00635462	1.00637	0.84758	0.986968	-0.0383663	0.96236	0.05	1	0.05	1	0.05	1	FALSE	FALSE	FALSE	FALSE	FALSE
CNVblock__ADCY2	CNVblock__	FALSE					0.0876383	0.0876383	97	TRUE			0.291178	0.982649	mwu	0.230047	0.905943	0.256748	1.29272	0.253201	0.824738	0.248947	1.28267	0.05	1	0.05	1	0.05	1	FALSE	FALSE	FALSE	FALSE	FALSE
CNVblock__MTRR	CNVblock__	FALSE					0.0876383	0.0876383	97	TRUE			0.291178	0.982649	mwu	0.230047	0.905943	0.256748	1.29272	0.253201	0.824738	0.248947	1.28267	0.05	1	0.05	1	0.05	1	FALSE	FALSE	FALSE	FALSE	FALSE
CNVblock__FASTKD3	CNVblock__	FALSE					0.0876383	0.0876383	97	TRUE			0.291178	0.982649	mwu	0.230047	0.905943	0.256748	1.29272	0.253201	0.824738	0.248947	1.28267	0.05	1	0.05	1	0.05	1	FALSE	FALSE	FALSE	FALSE	FALSE
CNVblock__SEMA5A	CNVblock__	FALSE					0.0760419	0.0760419	97	TRUE			0.303333	0.982649	mwu	0.272613	0.937512	0.227823	1.25586	0.295287	0.857628	0.221921	1.24847	0.05	1	0.05	1	0.05	1	FALSE	FALSE	FALSE	FALSE	FALSE
CNVblock__TAS2R1	CNVblock__	FALSE					0.0760419	0.0760419	97	TRUE			0.303333	0.982649	mwu	0.272613	0.937512	0.227823	1.25586	0.295287	0.857628	0.221921	1.24847	0.05	1	0.05	1	0.05	1	FALSE	FALSE	FALSE	FALSE	FALSE
CNVblock__CCT5	CNVblock__	FALSE					0.0217876	0.0217876	97	TRUE			0.825446	0.982649	mwu	0.571274	0.953604	0.131058	1.14003	0.635481	0.931044	0.114231	1.12101	0.05	1	0.05	1	0.05	1	FALSE	FALSE	FALSE	FALSE	FALSE
CNVblock__CMBL	CNVblock__	FALSE					0.0217876	0.0217876	97	TRUE			0.825446	0.982649	mwu	0.571274	0.953604	0.131058	1.14003	0.635481	0.931044	0.114231	1.12101	0.05	1	0.05	1	0.05	1	FALSE	FALSE	FALSE	FALSE	FALSE
CNVblock__ROPN1L	CNVblock__	FALSE					0.0217876	0.0217876	97	TRUE			0.825446	0.982649	mwu	0.571274	0.953604	0.131058	1.14003	0.635481	0.931044	0.114231	1.12101	0.05	1	0.05	1	0.05	1	FALSE	FALSE	FALSE	FALSE	FALSE
CNVblock__ANKRD33B	CNVblock__	FALSE					0.0217876	0.0217876	97	TRUE			0.825446	0.982649	mwu	0.571274	0.953604	0.131058	1.14003	0.635481	0.931044	0.114231	1.12101	0.05	1	0.05	1	0.05	1	FALSE	FALSE	FALSE	FALSE	FALSE
CNVblock__DAP	CNVblock__	FALSE					0.0217876	0.0217876	97	TRUE			0.825446	0.982649	mwu	0.571274	0.953604	0.131058	1.14003	0.635481	0.931044	0.114231	1.12101	0.05	1	0.05	1	0.05	1	FALSE	FALSE	FALSE	FALSE	FALSE
CNVblock__CTNND2	CNVblock__	FALSE					-0.00989971	0.00989971	97	TRUE			0.950291	0.995875	mwu	0.90436	0.999418	0.0297048	1.03015	0.918623	0.987311	-0.0261773	0.974162	0.05	1	0.05	1	0.05	1	FALSE	FALSE	FALSE	FALSE	FALSE
CNVblock__DNAH5	CNVblock__	FALSE		0.346649	TRUE	0.317655	0.0345545	0.0345545	97	TRUE			0.963095	0.998004	mwu	0.585127	0.95802	0.160605	1.17422	0.6768	0.942294	0.125962	1.13424	0.05	1	0.05	1	0.05	1	FALSE	FALSE	FALSE	FALSE	FALSE
CNVblock__TRIO	CNVblock__	FALSE		0.346649	TRUE	0.317655	0.0345545	0.0345545	97	TRUE			0.963095	0.998004	mwu	0.585127	0.95802	0.160605	1.17422	0.6768	0.942294	0.125962	1.13424	0.05	1	0.05	1	0.05	1	FALSE	FALSE	FALSE	FALSE	FALSE
CNVblock__OTULINL	CNVblock__	FALSE		0.346649	TRUE	0.317655	0.0345545	0.0345545	97	TRUE			0.963095	0.998004	mwu	0.585127	0.95802	0.160605	1.17422	0.6768	0.942294	0.125962	1.13424	0.05	1	0.05	1	0.05	1	FALSE	FALSE	FALSE	FALSE	FALSE
CNVblock__OTULIN	CNVblock__	FALSE		0.346649	TRUE	0.317655	0.0345545	0.0345545	97	TRUE			0.963095	0.998004	mwu	0.585127	0.95802	0.160605	1.17422	0.6768	0.942294	0.125962	1.13424	0.05	1	0.05	1	0.05	1	FALSE	FALSE	FALSE	FALSE	FALSE
CNVblock__ANKH	CNVblock__	FALSE		0.346649	TRUE	0.317655	0.0345545	0.0345545	97	TRUE			0.963095	0.998004	mwu	0.585127	0.95802	0.160605	1.17422	0.6768	0.942294	0.125962	1.13424	0.05	1	0.05	1	0.05	1	FALSE	FALSE	FALSE	FALSE	FALSE
CNVblock__FBXL7	CNVblock__	FALSE		0.346649	TRUE	0.317655	0.0345545	0.0345545	97	TRUE			0.963095	0.998004	mwu	0.585127	0.95802	0.160605	1.17422	0.6768	0.942294	0.125962	1.13424	0.05	1	0.05	1	0.05	1	FALSE	FALSE	FALSE	FALSE	FALSE
CNVblock__ZNF622	CNVblock__	FALSE		0.346649	TRUE	0.317655	0.0345545	0.0345545	97	TRUE			0.963095	0.998004	mwu	0.585127	0.95802	0.160605	1.17422	0.6768	0.942294	0.125962	1.13424	0.05	1	0.05	1	0.05	1	FALSE	FALSE	FALSE	FALSE	FALSE
CNVblock__RETREG1	CNVblock__	FALSE		0.346649	TRUE	0.317655	0.0345545	0.0345545	97	TRUE			0.963095	0.998004	mwu	0.585127	0.95802	0.160605	1.17422	0.6768	0.942294	0.125962	1.13424	0.05	1	0.05	1	0.05	1	FALSE	FALSE	FALSE	FALSE	FALSE
CNVblock__MYO10	CNVblock__	FALSE		0.346649	TRUE	0.317655	0.0345545	0.0345545	97	TRUE			0.963095	0.998004	mwu	0.585127	0.95802	0.160605	1.17422	0.6768	0.942294	0.125962	1.13424	0.05	1	0.05	1	0.05	1	FALSE	FALSE	FALSE	FALSE	FALSE
CNVblock__BASP1	CNVblock__	FALSE		0.346649	TRUE	0.317655	0.0345545	0.0345545	97	TRUE			0.963095	0.998004	mwu	0.585127	0.95802	0.160605	1.17422	0.6768	0.942294	0.125962	1.13424	0.05	1	0.05	1	0.05	1	FALSE	FALSE	FALSE	FALSE	FALSE
CNVblock__LINC02218	CNVblock__	FALSE		0.346649	TRUE	0.317655	0.0345545	0.0345545	97	TRUE			0.963095	0.998004	mwu	0.585127	0.95802	0.160605	1.17422	0.6768	0.942294	0.125962	1.13424	0.05	1	0.05	1	0.05	1	FALSE	FALSE	FALSE	FALSE	FALSE
CNVblock__TAF11L11	CNVblock__	FALSE		0.346649	TRUE	0.317655	0.0345545	0.0345545	97	TRUE			0.963095	0.998004	mwu	0.585127	0.95802	0.160605	1.17422	0.6768	0.942294	0.125962	1.13424	0.05	1	0.05	1	0.05	1	FALSE	FALSE	FALSE	FALSE	FALSE
CNVblock__TAF11L12	CNVblock__	FALSE		0.346649	TRUE	0.317655	0.0345545	0.0345545	97	TRUE			0.963095	0.998004	mwu	0.585127	0.95802	0.160605	1.17422	0.6768	0.942294	0.125962	1.13424	0.05	1	0.05	1	0.05	1	FALSE	FALSE	FALSE	FALSE	FALSE
CNVblock__CDH18	CNVblock__	FALSE		0.346649	TRUE	0.317655	0.0345545	0.0345545	97	TRUE			0.963095	0.998004	mwu	0.585127	0.95802	0.160605	1.17422	0.6768	0.942294	0.125962	1.13424	0.05	1	0.05	1	0.05	1	FALSE	FALSE	FALSE	FALSE	FALSE
CNVblock__CDH12	CNVblock__	FALSE		0.367483	TRUE	0.317655	0.0335607	0.0335607	97	TRUE			0.956027	0.997118	mwu	0.576032	0.953604	0.161326	1.17507	0.714873	0.945855	0.109104	1.11528	0.05	1	0.05	1	0.05	1	FALSE	FALSE	FALSE	FALSE	FALSE
CNVblock__PRDM9	CNVblock__	FALSE		0.367483	TRUE	0.317655	0.0335607	0.0335607	97	TRUE			0.956027	0.997118	mwu	0.576032	0.953604	0.161326	1.17507	0.714873	0.945855	0.109104	1.11528	0.05	1	0.05	1	0.05	1	FALSE	FALSE	FALSE	FALSE	FALSE
CNVblock__CDH10	CNVblock__	FALSE		0.381873	TRUE	0.317655	0.045805	0.045805	97	TRUE			0.91834	0.985492	mwu	0.465053	0.937512	0.200751	1.22232	0.611531	0.927862	0.146188	1.15741	0.05	1	0.05	1	0.05	1	FALSE	FALSE	FALSE	FALSE	FALSE
CNVblock__CDH9	CNVblock__	FALSE		0.346649	TRUE	0.317655	0.0345545	0.0345545	97	TRUE			0.918338	0.985492	mwu	0.492392	0.941962	0.192786	1.21262	0.644453	0.93639	0.136274	1.146	0.05	1	0.05	1	0.05	1	FALSE	FALSE	FALSE	FALSE	FALSE
CNVblock__CDH6	CNVblock__	FALSE		0.373711	TRUE	0.317655	0.0553459	0.0553459	97	TRUE			0.871417	0.982649	mwu	0.438112	0.937512	0.201494	1.22323	0.560452	0.927862	0.159566	1.173	0.05	1	0.05	1	0.05	1	FALSE	FALSE	FALSE	FALSE	FALSE
CNVblock__DROSHA	CNVblock__	FALSE		0.373711	TRUE	0.317655	0.0553459	0.0553459	97	TRUE			0.871417	0.982649	mwu	0.438112	0.937512	0.201494	1.22323	0.560452	0.927862	0.159566	1.173	0.05	1	0.05	1	0.05	1	FALSE	FALSE	FALSE	FALSE	FALSE
CNVblock__C5orf22	CNVblock__	FALSE		0.373711	TRUE	0.317655	0.0553459	0.0553459	97	TRUE			0.871417	0.982649	mwu	0.438112	0.937512	0.201494	1.22323	0.560452	0.927862	0.159566	1.173	0.05	1	0.05	1	0.05	1	FALSE	FALSE	FALSE	FALSE	FALSE
CNVblock__PDZD2	CNVblock__	FALSE		0.358892	TRUE	0.317655	0.0431883	0.0431883	97	TRUE			1	1	mwu	0.540545	0.941962	0.166792	1.18151	0.655961	0.942294	0.126616	1.13498	0.05	1	0.05	1	0.05	1	FALSE	FALSE	FALSE	FALSE	FALSE
CNVblock__GOLPH3	CNVblock__	FALSE	corr_prefilter	0.483033	TRUE	0.317655	0.000318181	0.000318181	97	FALSE														0.05	1	0.05	1	0.05	1	FALSE	FALSE	FALSE	FALSE	FALSE
CNVblock__MTMR12	CNVblock__	FALSE	corr_prefilter	0.483033	TRUE	0.317655	0.000318181	0.000318181	97	FALSE														0.05	1	0.05	1	0.05	1	FALSE	FALSE	FALSE	FALSE	FALSE
CNVblock__ZFR	CNVblock__	FALSE	corr_prefilter	0.483033	TRUE	0.317655	0.000318181	0.000318181	97	FALSE														0.05	1	0.05	1	0.05	1	FALSE	FALSE	FALSE	FALSE	FALSE
CNVblock__SUB1	CNVblock__	FALSE	corr_prefilter	0.483033	TRUE	0.317655	0.000318181	0.000318181	97	FALSE														0.05	1	0.05	1	0.05	1	FALSE	FALSE	FALSE	FALSE	FALSE
CNVblock__NPR3	CNVblock__	FALSE	corr_prefilter	0.483033	TRUE	0.317655	0.000318181	0.000318181	97	FALSE														0.05	1	0.05	1	0.05	1	FALSE	FALSE	FALSE	FALSE	FALSE
CNVblock__ADAMTS12	CNVblock__	FALSE		0.455971	TRUE	0.317655	-0.0396259	0.0396259	97	TRUE			0.529584	0.982649	mwu	0.860423	0.999418	-0.047188	0.953908	0.934015	0.987311	-0.022512	0.97774	0.05	1	0.05	1	0.05	1	FALSE	FALSE	FALSE	FALSE	FALSE
CNVblock__RXFP3	CNVblock__	FALSE		0.455971	TRUE	0.317655	-0.0396259	0.0396259	97	TRUE			0.529584	0.982649	mwu	0.860423	0.999418	-0.047188	0.953908	0.934015	0.987311	-0.022512	0.97774	0.05	1	0.05	1	0.05	1	FALSE	FALSE	FALSE	FALSE	FALSE
CNVblock__SLC45A2	CNVblock__	FALSE		0.455971	TRUE	0.317655	-0.0396259	0.0396259	97	TRUE			0.529584	0.982649	mwu	0.860423	0.999418	-0.047188	0.953908	0.934015	0.987311	-0.022512	0.97774	0.05	1	0.05	1	0.05	1	FALSE	FALSE	FALSE	FALSE	FALSE
CNVblock__AMACR	CNVblock__	FALSE		0.455971	TRUE	0.317655	-0.0396259	0.0396259	97	TRUE			0.529584	0.982649	mwu	0.860423	0.999418	-0.047188	0.953908	0.934015	0.987311	-0.022512	0.97774	0.05	1	0.05	1	0.05	1	FALSE	FALSE	FALSE	FALSE	FALSE
CNVblock__C1QTNF3-AMACR	CNVblock__	FALSE		0.455971	TRUE	0.317655	-0.0396259	0.0396259	97	TRUE			0.529584	0.982649	mwu	0.860423	0.999418	-0.047188	0.953908	0.934015	0.987311	-0.022512	0.97774	0.05	1	0.05	1	0.05	1	FALSE	FALSE	FALSE	FALSE	FALSE
CNVblock__C1QTNF3	CNVblock__	FALSE		0.455971	TRUE	0.317655	-0.0396259	0.0396259	97	TRUE			0.529584	0.982649	mwu	0.860423	0.999418	-0.047188	0.953908	0.934015	0.987311	-0.022512	0.97774	0.05	1	0.05	1	0.05	1	FALSE	FALSE	FALSE	FALSE	FALSE
CNVblock__RAI14	CNVblock__	FALSE		0.455971	TRUE	0.317655	-0.0396259	0.0396259	97	TRUE			0.529584	0.982649	mwu	0.860423	0.999418	-0.047188	0.953908	0.934015	0.987311	-0.022512	0.97774	0.05	1	0.05	1	0.05	1	FALSE	FALSE	FALSE	FALSE	FALSE
CNVblock__TTC23L	CNVblock__	FALSE		0.455971	TRUE	0.317655	-0.0396259	0.0396259	97	TRUE			0.529584	0.982649	mwu	0.860423	0.999418	-0.047188	0.953908	0.934015	0.987311	-0.022512	0.97774	0.05	1	0.05	1	0.05	1	FALSE	FALSE	FALSE	FALSE	FALSE
CNVblock__RAD1	CNVblock__	FALSE		0.455971	TRUE	0.317655	-0.0396259	0.0396259	97	TRUE			0.529584	0.982649	mwu	0.860423	0.999418	-0.047188	0.953908	0.934015	0.987311	-0.022512	0.97774	0.05	1	0.05	1	0.05	1	FALSE	FALSE	FALSE	FALSE	FALSE
CNVblock__BRIX1	CNVblock__	FALSE		0.455971	TRUE	0.317655	-0.0396259	0.0396259	97	TRUE			0.529584	0.982649	mwu	0.860423	0.999418	-0.047188	0.953908	0.934015	0.987311	-0.022512	0.97774	0.05	1	0.05	1	0.05	1	FALSE	FALSE	FALSE	FALSE	FALSE
CNVblock__DNAJC21	CNVblock__	FALSE		0.455971	TRUE	0.317655	-0.0396259	0.0396259	97	TRUE			0.529584	0.982649	mwu	0.860423	0.999418	-0.047188	0.953908	0.934015	0.987311	-0.022512	0.97774	0.05	1	0.05	1	0.05	1	FALSE	FALSE	FALSE	FALSE	FALSE
CNVblock__AGXT2	CNVblock__	FALSE		0.455971	TRUE	0.317655	-0.0396259	0.0396259	97	TRUE			0.529584	0.982649	mwu	0.860423	0.999418	-0.047188	0.953908	0.934015	0.987311	-0.022512	0.97774	0.05	1	0.05	1	0.05	1	FALSE	FALSE	FALSE	FALSE	FALSE
CNVblock__PRLR	CNVblock__	FALSE		0.455971	TRUE	0.317655	-0.0396259	0.0396259	97	TRUE			0.529584	0.982649	mwu	0.860423	0.999418	-0.047188	0.953908	0.934015	0.987311	-0.022512	0.97774	0.05	1	0.05	1	0.05	1	FALSE	FALSE	FALSE	FALSE	FALSE
CNVblock__SPEF2	CNVblock__	FALSE		0.378436	TRUE	0.317655	-0.0963387	0.0963387	97	TRUE			0.199253	0.982649	mwu	0.604526	0.962358	-0.167162	0.846062	0.586342	0.927862	-0.177185	0.837625	0.05	1	0.05	1	0.05	1	FALSE	FALSE	FALSE	FALSE	FALSE
CNVblock__IL7R	CNVblock__	FALSE		0.378436	TRUE	0.317655	-0.0963387	0.0963387	97	TRUE			0.199253	0.982649	mwu	0.604526	0.962358	-0.167162	0.846062	0.586342	0.927862	-0.177185	0.837625	0.05	1	0.05	1	0.05	1	FALSE	FALSE	FALSE	FALSE	FALSE
CNVblock__CAPSL	CNVblock__	FALSE		0.378436	TRUE	0.317655	-0.0963387	0.0963387	97	TRUE			0.199253	0.982649	mwu	0.604526	0.962358	-0.167162	0.846062	0.586342	0.927862	-0.177185	0.837625	0.05	1	0.05	1	0.05	1	FALSE	FALSE	FALSE	FALSE	FALSE
CNVblock__UGT3A1	CNVblock__	FALSE		0.378436	TRUE	0.317655	-0.0963387	0.0963387	97	TRUE			0.199253	0.982649	mwu	0.604526	0.962358	-0.167162	0.846062	0.586342	0.927862	-0.177185	0.837625	0.05	1	0.05	1	0.05	1	FALSE	FALSE	FALSE	FALSE	FALSE
CNVblock__UGT3A2	CNVblock__	FALSE		0.378436	TRUE	0.317655	-0.0963387	0.0963387	97	TRUE			0.199253	0.982649	mwu	0.604526	0.962358	-0.167162	0.846062	0.586342	0.927862	-0.177185	0.837625	0.05	1	0.05	1	0.05	1	FALSE	FALSE	FALSE	FALSE	FALSE
CNVblock__LMBRD2	CNVblock__	FALSE		0.378436	TRUE	0.317655	-0.0963387	0.0963387	97	TRUE			0.199253	0.982649	mwu	0.604526	0.962358	-0.167162	0.846062	0.586342	0.927862	-0.177185	0.837625	0.05	1	0.05	1	0.05	1	FALSE	FALSE	FALSE	FALSE	FALSE
CNVblock__SKP2	CNVblock__	FALSE		0.378436	TRUE	0.317655	-0.0963387	0.0963387	97	TRUE			0.199253	0.982649	mwu	0.604526	0.962358	-0.167162	0.846062	0.586342	0.927862	-0.177185	0.837625	0.05	1	0.05	1	0.05	1	FALSE	FALSE	FALSE	FALSE	FALSE
CNVblock__NADK2	CNVblock__	FALSE		0.378436	TRUE	0.317655	-0.0963387	0.0963387	97	TRUE			0.199253	0.982649	mwu	0.604526	0.962358	-0.167162	0.846062	0.586342	0.927862	-0.177185	0.837625	0.05	1	0.05	1	0.05	1	FALSE	FALSE	FALSE	FALSE	FALSE
CNVblock__RANBP3L	CNVblock__	FALSE		0.378436	TRUE	0.317655	-0.0963387	0.0963387	97	TRUE			0.199253	0.982649	mwu	0.604526	0.962358	-0.167162	0.846062	0.586342	0.927862	-0.177185	0.837625	0.05	1	0.05	1	0.05	1	FALSE	FALSE	FALSE	FALSE	FALSE
CNVblock__SLC1A3	CNVblock__	FALSE		0.378436	TRUE	0.317655	-0.0963387	0.0963387	97	TRUE			0.199253	0.982649	mwu	0.604526	0.962358	-0.167162	0.846062	0.586342	0.927862	-0.177185	0.837625	0.05	1	0.05	1	0.05	1	FALSE	FALSE	FALSE	FALSE	FALSE
CNVblock__NIPBL	CNVblock__	FALSE		0.344072	TRUE	0.317655	-0.0603195	0.0603195	97	TRUE			0.341793	0.982649	mwu	0.913353	0.999418	-0.0348933	0.965708	0.866957	0.987311	-0.0542869	0.94716	0.05	1	0.05	1	0.05	1	FALSE	FALSE	FALSE	FALSE	FALSE
CNVblock__CPLANE1	CNVblock__	FALSE		0.339132	TRUE	0.317655	-0.0470868	0.0470868	97	TRUE			0.430157	0.982649	mwu	0.977341	0.999418	0.00897892	1.00902	0.952584	0.987311	-0.0190805	0.9811	0.05	1	0.05	1	0.05	1	FALSE	FALSE	FALSE	FALSE	FALSE
CNVblock__NUP155	CNVblock__	FALSE		0.339132	TRUE	0.317655	-0.0470868	0.0470868	97	TRUE			0.430157	0.982649	mwu	0.977341	0.999418	0.00897892	1.00902	0.952584	0.987311	-0.0190805	0.9811	0.05	1	0.05	1	0.05	1	FALSE	FALSE	FALSE	FALSE	FALSE
CNVblock__WDR70	CNVblock__	FALSE		0.339132	TRUE	0.317655	-0.0470868	0.0470868	97	TRUE			0.430157	0.982649	mwu	0.977341	0.999418	0.00897892	1.00902	0.952584	0.987311	-0.0190805	0.9811	0.05	1	0.05	1	0.05	1	FALSE	FALSE	FALSE	FALSE	FALSE
CNVblock__GDNF	CNVblock__	FALSE		0.339132	TRUE	0.317655	-0.0470868	0.0470868	97	TRUE			0.430157	0.982649	mwu	0.977341	0.999418	0.00897892	1.00902	0.952584	0.987311	-0.0190805	0.9811	0.05	1	0.05	1	0.05	1	FALSE	FALSE	FALSE	FALSE	FALSE
CNVblock__EGFLAM	CNVblock__	FALSE		0.339132	TRUE	0.317655	-0.0470868	0.0470868	97	TRUE			0.430157	0.982649	mwu	0.977341	0.999418	0.00897892	1.00902	0.952584	0.987311	-0.0190805	0.9811	0.05	1	0.05	1	0.05	1	FALSE	FALSE	FALSE	FALSE	FALSE
CNVblock__LIFR	CNVblock__	FALSE		0.339132	TRUE	0.317655	-0.0470868	0.0470868	97	TRUE			0.430157	0.982649	mwu	0.977341	0.999418	0.00897892	1.00902	0.952584	0.987311	-0.0190805	0.9811	0.05	1	0.05	1	0.05	1	FALSE	FALSE	FALSE	FALSE	FALSE
CNVblock__OSMR	CNVblock__	FALSE		0.339132	TRUE	0.317655	-0.0470868	0.0470868	97	TRUE			0.430157	0.982649	mwu	0.977341	0.999418	0.00897892	1.00902	0.952584	0.987311	-0.0190805	0.9811	0.05	1	0.05	1	0.05	1	FALSE	FALSE	FALSE	FALSE	FALSE
CNVblock__RICTOR	CNVblock__	FALSE		0.339132	TRUE	0.317655	-0.0470868	0.0470868	97	TRUE			0.430157	0.982649	mwu	0.977341	0.999418	0.00897892	1.00902	0.952584	0.987311	-0.0190805	0.9811	0.05	1	0.05	1	0.05	1	FALSE	FALSE	FALSE	FALSE	FALSE
CNVblock__FYB1	CNVblock__	FALSE		0.339132	TRUE	0.317655	-0.0470868	0.0470868	97	TRUE			0.430157	0.982649	mwu	0.977341	0.999418	0.00897892	1.00902	0.952584	0.987311	-0.0190805	0.9811	0.05	1	0.05	1	0.05	1	FALSE	FALSE	FALSE	FALSE	FALSE
CNVblock__C9	CNVblock__	FALSE		0.339132	TRUE	0.317655	-0.0470868	0.0470868	97	TRUE			0.430157	0.982649	mwu	0.977341	0.999418	0.00897892	1.00902	0.952584	0.987311	-0.0190805	0.9811	0.05	1	0.05	1	0.05	1	FALSE	FALSE	FALSE	FALSE	FALSE
CNVblock__DAB2	CNVblock__	FALSE		0.339132	TRUE	0.317655	-0.0470868	0.0470868	97	TRUE			0.430157	0.982649	mwu	0.977341	0.999418	0.00897892	1.00902	0.952584	0.987311	-0.0190805	0.9811	0.05	1	0.05	1	0.05	1	FALSE	FALSE	FALSE	FALSE	FALSE
CNVblock__TTC33	CNVblock__	FALSE		0.339132	TRUE	0.317655	-0.0470868	0.0470868	97	TRUE			0.430157	0.982649	mwu	0.977341	0.999418	0.00897892	1.00902	0.952584	0.987311	-0.0190805	0.9811	0.05	1	0.05	1	0.05	1	FALSE	FALSE	FALSE	FALSE	FALSE
CNVblock__PTGER4	CNVblock__	FALSE		0.339132	TRUE	0.317655	-0.0470868	0.0470868	97	TRUE			0.430157	0.982649	mwu	0.977341	0.999418	0.00897892	1.00902	0.952584	0.987311	-0.0190805	0.9811	0.05	1	0.05	1	0.05	1	FALSE	FALSE	FALSE	FALSE	FALSE
CNVblock__PRKAA1	CNVblock__	FALSE		0.339132	TRUE	0.317655	-0.0470868	0.0470868	97	TRUE			0.430157	0.982649	mwu	0.977341	0.999418	0.00897892	1.00902	0.952584	0.987311	-0.0190805	0.9811	0.05	1	0.05	1	0.05	1	FALSE	FALSE	FALSE	FALSE	FALSE
CNVblock__RPL37	CNVblock__	FALSE		0.339132	TRUE	0.317655	-0.0470868	0.0470868	97	TRUE			0.430157	0.982649	mwu	0.977341	0.999418	0.00897892	1.00902	0.952584	0.987311	-0.0190805	0.9811	0.05	1	0.05	1	0.05	1	FALSE	FALSE	FALSE	FALSE	FALSE
CNVblock__CARD6	CNVblock__	FALSE		0.339132	TRUE	0.317655	-0.0470868	0.0470868	97	TRUE			0.430157	0.982649	mwu	0.977341	0.999418	0.00897892	1.00902	0.952584	0.987311	-0.0190805	0.9811	0.05	1	0.05	1	0.05	1	FALSE	FALSE	FALSE	FALSE	FALSE
CNVblock__C7	CNVblock__	FALSE		0.339132	TRUE	0.317655	-0.0470868	0.0470868	97	TRUE			0.430157	0.982649	mwu	0.977341	0.999418	0.00897892	1.00902	0.952584	0.987311	-0.0190805	0.9811	0.05	1	0.05	1	0.05	1	FALSE	FALSE	FALSE	FALSE	FALSE
CNVblock__MROH2B	CNVblock__	FALSE		0.339132	TRUE	0.317655	-0.0470868	0.0470868	97	TRUE			0.430157	0.982649	mwu	0.977341	0.999418	0.00897892	1.00902	0.952584	0.987311	-0.0190805	0.9811	0.05	1	0.05	1	0.05	1	FALSE	FALSE	FALSE	FALSE	FALSE
CNVblock__C6	CNVblock__	FALSE		0.339132	TRUE	0.317655	-0.0470868	0.0470868	97	TRUE			0.430157	0.982649	mwu	0.977341	0.999418	0.00897892	1.00902	0.952584	0.987311	-0.0190805	0.9811	0.05	1	0.05	1	0.05	1	FALSE	FALSE	FALSE	FALSE	FALSE
CNVblock__PLCXD3	CNVblock__	FALSE		0.339132	TRUE	0.317655	-0.0470868	0.0470868	97	TRUE			0.430157	0.982649	mwu	0.977341	0.999418	0.00897892	1.00902	0.952584	0.987311	-0.0190805	0.9811	0.05	1	0.05	1	0.05	1	FALSE	FALSE	FALSE	FALSE	FALSE
CNVblock__OXCT1	CNVblock__	FALSE		0.339132	TRUE	0.317655	-0.0470868	0.0470868	97	TRUE			0.430157	0.982649	mwu	0.977341	0.999418	0.00897892	1.00902	0.952584	0.987311	-0.0190805	0.9811	0.05	1	0.05	1	0.05	1	FALSE	FALSE	FALSE	FALSE	FALSE
CNVblock__FBXO4	CNVblock__	FALSE		0.339132	TRUE	0.317655	-0.0470868	0.0470868	97	TRUE			0.430157	0.982649	mwu	0.977341	0.999418	0.00897892	1.00902	0.952584	0.987311	-0.0190805	0.9811	0.05	1	0.05	1	0.05	1	FALSE	FALSE	FALSE	FALSE	FALSE
CNVblock__GHR	CNVblock__	FALSE		0.339132	TRUE	0.317655	-0.0470868	0.0470868	97	TRUE			0.430157	0.982649	mwu	0.977341	0.999418	0.00897892	1.00902	0.952584	0.987311	-0.0190805	0.9811	0.05	1	0.05	1	0.05	1	FALSE	FALSE	FALSE	FALSE	FALSE
CNVblock__CCDC152	CNVblock__	FALSE		0.339132	TRUE	0.317655	-0.0470868	0.0470868	97	TRUE			0.430157	0.982649	mwu	0.977341	0.999418	0.00897892	1.00902	0.952584	0.987311	-0.0190805	0.9811	0.05	1	0.05	1	0.05	1	FALSE	FALSE	FALSE	FALSE	FALSE
CNVblock__SELENOP	CNVblock__	FALSE		0.339132	TRUE	0.317655	-0.0470868	0.0470868	97	TRUE			0.430157	0.982649	mwu	0.977341	0.999418	0.00897892	1.00902	0.952584	0.987311	-0.0190805	0.9811	0.05	1	0.05	1	0.05	1	FALSE	FALSE	FALSE	FALSE	FALSE
CNVblock__ANXA2R	CNVblock__	FALSE		0.339132	TRUE	0.317655	-0.0470868	0.0470868	97	TRUE			0.430157	0.982649	mwu	0.977341	0.999418	0.00897892	1.00902	0.952584	0.987311	-0.0190805	0.9811	0.05	1	0.05	1	0.05	1	FALSE	FALSE	FALSE	FALSE	FALSE
CNVblock__ZNF131	CNVblock__	FALSE		0.339132	TRUE	0.317655	-0.0470868	0.0470868	97	TRUE			0.430157	0.982649	mwu	0.977341	0.999418	0.00897892	1.00902	0.952584	0.987311	-0.0190805	0.9811	0.05	1	0.05	1	0.05	1	FALSE	FALSE	FALSE	FALSE	FALSE
CNVblock__NIM1K	CNVblock__	FALSE		0.339132	TRUE	0.317655	-0.0470868	0.0470868	97	TRUE			0.430157	0.982649	mwu	0.977341	0.999418	0.00897892	1.00902	0.952584	0.987311	-0.0190805	0.9811	0.05	1	0.05	1	0.05	1	FALSE	FALSE	FALSE	FALSE	FALSE
CNVblock__HMGCS1	CNVblock__	FALSE		0.339132	TRUE	0.317655	-0.0470868	0.0470868	97	TRUE			0.430157	0.982649	mwu	0.977341	0.999418	0.00897892	1.00902	0.952584	0.987311	-0.0190805	0.9811	0.05	1	0.05	1	0.05	1	FALSE	FALSE	FALSE	FALSE	FALSE
CNVblock__CCL28	CNVblock__	FALSE		0.339132	TRUE	0.317655	-0.0470868	0.0470868	97	TRUE			0.430157	0.982649	mwu	0.977341	0.999418	0.00897892	1.00902	0.952584	0.987311	-0.0190805	0.9811	0.05	1	0.05	1	0.05	1	FALSE	FALSE	FALSE	FALSE	FALSE
CNVblock__TMEM267	CNVblock__	FALSE		0.339132	TRUE	0.317655	-0.0470868	0.0470868	97	TRUE			0.430157	0.982649	mwu	0.977341	0.999418	0.00897892	1.00902	0.952584	0.987311	-0.0190805	0.9811	0.05	1	0.05	1	0.05	1	FALSE	FALSE	FALSE	FALSE	FALSE
CNVblock__C5orf34	CNVblock__	FALSE		0.339132	TRUE	0.317655	-0.0470868	0.0470868	97	TRUE			0.430157	0.982649	mwu	0.977341	0.999418	0.00897892	1.00902	0.952584	0.987311	-0.0190805	0.9811	0.05	1	0.05	1	0.05	1	FALSE	FALSE	FALSE	FALSE	FALSE
CNVblock__PAIP1	CNVblock__	FALSE		0.339132	TRUE	0.317655	-0.0470868	0.0470868	97	TRUE			0.430157	0.982649	mwu	0.977341	0.999418	0.00897892	1.00902	0.952584	0.987311	-0.0190805	0.9811	0.05	1	0.05	1	0.05	1	FALSE	FALSE	FALSE	FALSE	FALSE
CNVblock__NNT	CNVblock__	FALSE		0.339132	TRUE	0.317655	-0.0470868	0.0470868	97	TRUE			0.430157	0.982649	mwu	0.977341	0.999418	0.00897892	1.00902	0.952584	0.987311	-0.0190805	0.9811	0.05	1	0.05	1	0.05	1	FALSE	FALSE	FALSE	FALSE	FALSE
CNVblock__FGF10	CNVblock__	FALSE		0.339132	TRUE	0.317655	-0.0470868	0.0470868	97	TRUE			0.430157	0.982649	mwu	0.977341	0.999418	0.00897892	1.00902	0.952584	0.987311	-0.0190805	0.9811	0.05	1	0.05	1	0.05	1	FALSE	FALSE	FALSE	FALSE	FALSE
CNVblock__MRPS30	CNVblock__	FALSE		0.339132	TRUE	0.317655	-0.0470868	0.0470868	97	TRUE			0.430157	0.982649	mwu	0.977341	0.999418	0.00897892	1.00902	0.952584	0.987311	-0.0190805	0.9811	0.05	1	0.05	1	0.05	1	FALSE	FALSE	FALSE	FALSE	FALSE
CNVblock__HCN1	CNVblock__	TRUE	variance_prefilter	0.296392	FALSE	0.317655				FALSE														0.05	1	0.05	1	0.05	1	FALSE	FALSE	FALSE	FALSE	FALSE
CNVblock__EMB	CNVblock__	TRUE	variance_prefilter	0.256873	FALSE	0.317655				FALSE														0.05	1	0.05	1	0.05	1	FALSE	FALSE	FALSE	FALSE	FALSE
CNVblock__PARP8	CNVblock__	FALSE		0.319588	TRUE	0.317655	-0.249176	0.249176	97	TRUE			0.00629626	0.982649	mwu	0.0223251	0.704206	-0.801787	0.448527	0.0111305	0.510893	-0.891028	0.410234	0.05	1	0.05	1	0.05	1	TRUE	TRUE	TRUE	FALSE	TRUE
CNVblock__ISL1	CNVblock__	FALSE		0.319588	TRUE	0.317655	-0.249176	0.249176	97	TRUE			0.00629626	0.982649	mwu	0.0223251	0.704206	-0.801787	0.448527	0.0111305	0.510893	-0.891028	0.410234	0.05	1	0.05	1	0.05	1	TRUE	TRUE	TRUE	FALSE	TRUE
CNVblock__ITGA1	CNVblock__	FALSE		0.326675	TRUE	0.317655	-0.222857	0.222857	97	TRUE			0.0197754	0.982649	mwu	0.0445051	0.734516	-0.70848	0.492392	0.0265799	0.670181	-0.788412	0.454566	0.05	1	0.05	1	0.05	1	TRUE	TRUE	TRUE	FALSE	TRUE
CNVblock__PELO	CNVblock__	FALSE		0.326675	TRUE	0.317655	-0.222857	0.222857	97	TRUE			0.0197754	0.982649	mwu	0.0445051	0.734516	-0.70848	0.492392	0.0265799	0.670181	-0.788412	0.454566	0.05	1	0.05	1	0.05	1	TRUE	TRUE	TRUE	FALSE	TRUE
CNVblock__ITGA2	CNVblock__	FALSE		0.340206	TRUE	0.317655	-0.245678	0.245678	97	TRUE			0.00968779	0.982649	mwu	0.0233431	0.704206	-0.763959	0.465819	0.0157339	0.608638	-0.831465	0.435411	0.05	1	0.05	1	0.05	1	TRUE	TRUE	TRUE	FALSE	TRUE
CNVblock__MOCS2	CNVblock__	FALSE		0.340206	TRUE	0.317655	-0.245678	0.245678	97	TRUE			0.00968779	0.982649	mwu	0.0233431	0.704206	-0.763959	0.465819	0.0157339	0.608638	-0.831465	0.435411	0.05	1	0.05	1	0.05	1	TRUE	TRUE	TRUE	FALSE	TRUE
CNVblock__FST	CNVblock__	FALSE		0.340206	TRUE	0.317655	-0.245678	0.245678	97	TRUE			0.00968779	0.982649	mwu	0.0233431	0.704206	-0.763959	0.465819	0.0157339	0.608638	-0.831465	0.435411	0.05	1	0.05	1	0.05	1	TRUE	TRUE	TRUE	FALSE	TRUE
CNVblock__NDUFS4	CNVblock__	FALSE		0.353952	TRUE	0.317655	-0.187336	0.187336	97	TRUE			0.0277679	0.982649	mwu	0.198312	0.903853	-0.361249	0.696806	0.135326	0.752799	-0.431366	0.649621	0.05	1	0.05	1	0.05	1	TRUE	FALSE	FALSE	FALSE	TRUE
CNVblock__ARL15	CNVblock__	FALSE		0.353952	TRUE	0.317655	-0.187336	0.187336	97	TRUE			0.0277679	0.982649	mwu	0.198312	0.903853	-0.361249	0.696806	0.135326	0.752799	-0.431366	0.649621	0.05	1	0.05	1	0.05	1	TRUE	FALSE	FALSE	FALSE	TRUE
CNVblock__SNX18	CNVblock__	FALSE		0.429983	TRUE	0.317655	-0.230671	0.230671	97	TRUE			0.00913787	0.982649	mwu	0.0874632	0.818309	-0.437684	0.64553	0.0649385	0.691316	-0.49198	0.611414	0.05	1	0.05	1	0.05	1	TRUE	FALSE	FALSE	FALSE	TRUE
CNVblock__ESM1	CNVblock__	FALSE		0.429983	TRUE	0.317655	-0.230671	0.230671	97	TRUE			0.00913787	0.982649	mwu	0.0874632	0.818309	-0.437684	0.64553	0.0649385	0.691316	-0.49198	0.611414	0.05	1	0.05	1	0.05	1	TRUE	FALSE	FALSE	FALSE	TRUE
CNVblock__GZMK	CNVblock__	FALSE		0.429983	TRUE	0.317655	-0.230671	0.230671	97	TRUE			0.00913787	0.982649	mwu	0.0874632	0.818309	-0.437684	0.64553	0.0649385	0.691316	-0.49198	0.611414	0.05	1	0.05	1	0.05	1	TRUE	FALSE	FALSE	FALSE	TRUE
CNVblock__GZMA	CNVblock__	FALSE		0.429983	TRUE	0.317655	-0.230671	0.230671	97	TRUE			0.00913787	0.982649	mwu	0.0874632	0.818309	-0.437684	0.64553	0.0649385	0.691316	-0.49198	0.611414	0.05	1	0.05	1	0.05	1	TRUE	FALSE	FALSE	FALSE	TRUE
CNVblock__CDC20B	CNVblock__	FALSE		0.429983	TRUE	0.317655	-0.230671	0.230671	97	TRUE			0.00913787	0.982649	mwu	0.0874632	0.818309	-0.437684	0.64553	0.0649385	0.691316	-0.49198	0.611414	0.05	1	0.05	1	0.05	1	TRUE	FALSE	FALSE	FALSE	TRUE
CNVblock__GPX8	CNVblock__	FALSE					-0.150512	0.150512	97	TRUE			0.0618237	0.982649	mwu	0.238299	0.914554	-0.260425	0.770724	0.252608	0.824738	-0.263499	0.768358	0.05	1	0.05	1	0.05	1	FALSE	FALSE	FALSE	FALSE	FALSE
CNVblock__MCIDAS	CNVblock__	FALSE					-0.150512	0.150512	97	TRUE			0.0618237	0.982649	mwu	0.238299	0.914554	-0.260425	0.770724	0.252608	0.824738	-0.263499	0.768358	0.05	1	0.05	1	0.05	1	FALSE	FALSE	FALSE	FALSE	FALSE
CNVblock__CCNO	CNVblock__	FALSE					-0.150512	0.150512	97	TRUE			0.0618237	0.982649	mwu	0.238299	0.914554	-0.260425	0.770724	0.252608	0.824738	-0.263499	0.768358	0.05	1	0.05	1	0.05	1	FALSE	FALSE	FALSE	FALSE	FALSE
CNVblock__DHX29	CNVblock__	FALSE					-0.150512	0.150512	97	TRUE			0.0618237	0.982649	mwu	0.238299	0.914554	-0.260425	0.770724	0.252608	0.824738	-0.263499	0.768358	0.05	1	0.05	1	0.05	1	FALSE	FALSE	FALSE	FALSE	FALSE
CNVblock__MTREX	CNVblock__	FALSE					-0.150512	0.150512	97	TRUE			0.0618237	0.982649	mwu	0.238299	0.914554	-0.260425	0.770724	0.252608	0.824738	-0.263499	0.768358	0.05	1	0.05	1	0.05	1	FALSE	FALSE	FALSE	FALSE	FALSE
CNVblock__PLPP1	CNVblock__	FALSE					-0.150512	0.150512	97	TRUE			0.0618237	0.982649	mwu	0.238299	0.914554	-0.260425	0.770724	0.252608	0.824738	-0.263499	0.768358	0.05	1	0.05	1	0.05	1	FALSE	FALSE	FALSE	FALSE	FALSE
CNVblock__SLC38A9	CNVblock__	FALSE					-0.150512	0.150512	97	TRUE			0.0618237	0.982649	mwu	0.238299	0.914554	-0.260425	0.770724	0.252608	0.824738	-0.263499	0.768358	0.05	1	0.05	1	0.05	1	FALSE	FALSE	FALSE	FALSE	FALSE
CNVblock__DDX4	CNVblock__	FALSE					-0.150512	0.150512	97	TRUE			0.0618237	0.982649	mwu	0.238299	0.914554	-0.260425	0.770724	0.252608	0.824738	-0.263499	0.768358	0.05	1	0.05	1	0.05	1	FALSE	FALSE	FALSE	FALSE	FALSE
CNVblock__IL31RA	CNVblock__	FALSE					-0.150512	0.150512	97	TRUE			0.0618237	0.982649	mwu	0.238299	0.914554	-0.260425	0.770724	0.252608	0.824738	-0.263499	0.768358	0.05	1	0.05	1	0.05	1	FALSE	FALSE	FALSE	FALSE	FALSE
CNVblock__IL6ST	CNVblock__	FALSE					-0.150512	0.150512	97	TRUE			0.0618237	0.982649	mwu	0.238299	0.914554	-0.260425	0.770724	0.252608	0.824738	-0.263499	0.768358	0.05	1	0.05	1	0.05	1	FALSE	FALSE	FALSE	FALSE	FALSE
CNVblock__ANKRD55	CNVblock__	FALSE					-0.150512	0.150512	97	TRUE			0.0618237	0.982649	mwu	0.238299	0.914554	-0.260425	0.770724	0.252608	0.824738	-0.263499	0.768358	0.05	1	0.05	1	0.05	1	FALSE	FALSE	FALSE	FALSE	FALSE
CNVblock__MAP3K1	CNVblock__	FALSE					-0.150512	0.150512	97	TRUE			0.0618237	0.982649	mwu	0.238299	0.914554	-0.260425	0.770724	0.252608	0.824738	-0.263499	0.768358	0.05	1	0.05	1	0.05	1	FALSE	FALSE	FALSE	FALSE	FALSE
CNVblock__SETD9	CNVblock__	FALSE					-0.189379	0.189379	97	TRUE			0.0255554	0.982649	mwu	0.116213	0.837291	-0.350278	0.704492	0.119187	0.70449	-0.363395	0.695312	0.05	1	0.05	1	0.05	1	TRUE	FALSE	FALSE	FALSE	TRUE
CNVblock__MIER3	CNVblock__	FALSE					-0.189379	0.189379	97	TRUE			0.0255554	0.982649	mwu	0.116213	0.837291	-0.350278	0.704492	0.119187	0.70449	-0.363395	0.695312	0.05	1	0.05	1	0.05	1	TRUE	FALSE	FALSE	FALSE	TRUE
CNVblock__GPBP1	CNVblock__	FALSE					-0.189379	0.189379	97	TRUE			0.0255554	0.982649	mwu	0.116213	0.837291	-0.350278	0.704492	0.119187	0.70449	-0.363395	0.695312	0.05	1	0.05	1	0.05	1	TRUE	FALSE	FALSE	FALSE	TRUE
CNVblock__ACTBL2	CNVblock__	FALSE					-0.189379	0.189379	97	TRUE			0.0255554	0.982649	mwu	0.116213	0.837291	-0.350278	0.704492	0.119187	0.70449	-0.363395	0.695312	0.05	1	0.05	1	0.05	1	TRUE	FALSE	FALSE	FALSE	TRUE
CNVblock__PLK2	CNVblock__	FALSE					-0.17302	0.17302	97	TRUE			0.0363043	0.982649	mwu	0.1403	0.891677	-0.334064	0.716008	0.138585	0.757956	-0.349313	0.705172	0.05	1	0.05	1	0.05	1	TRUE	FALSE	FALSE	FALSE	TRUE
CNVblock__GAPT	CNVblock__	FALSE		0.463058	TRUE	0.317655	-0.119589	0.119589	97	TRUE			0.09729	0.982649	mwu	0.376111	0.937512	-0.223503	0.799712	0.339425	0.873812	-0.249938	0.778849	0.05	1	0.05	1	0.05	1	FALSE	FALSE	FALSE	FALSE	FALSE
CNVblock__RAB3C	CNVblock__	FALSE		0.463058	TRUE	0.317655	-0.119589	0.119589	97	TRUE			0.09729	0.982649	mwu	0.376111	0.937512	-0.223503	0.799712	0.339425	0.873812	-0.249938	0.778849	0.05	1	0.05	1	0.05	1	FALSE	FALSE	FALSE	FALSE	FALSE
CNVblock__PDE4D	CNVblock__	FALSE		0.463058	TRUE	0.317655	-0.119589	0.119589	97	TRUE			0.09729	0.982649	mwu	0.376111	0.937512	-0.223503	0.799712	0.339425	0.873812	-0.249938	0.778849	0.05	1	0.05	1	0.05	1	FALSE	FALSE	FALSE	FALSE	FALSE
CNVblock__DEPDC1B	CNVblock__	TRUE	variance_prefilter	0.298754	FALSE	0.317655				FALSE														0.05	1	0.05	1	0.05	1	FALSE	FALSE	FALSE	FALSE	FALSE
CNVblock__ELOVL7	CNVblock__	TRUE	variance_prefilter	0.298754	FALSE	0.317655				FALSE														0.05	1	0.05	1	0.05	1	FALSE	FALSE	FALSE	FALSE	FALSE
CNVblock__ERCC8	CNVblock__	TRUE	variance_prefilter	0.298754	FALSE	0.317655				FALSE														0.05	1	0.05	1	0.05	1	FALSE	FALSE	FALSE	FALSE	FALSE
CNVblock__NDUFAF2	CNVblock__	TRUE	variance_prefilter	0.298754	FALSE	0.317655				FALSE														0.05	1	0.05	1	0.05	1	FALSE	FALSE	FALSE	FALSE	FALSE
CNVblock__SMIM15	CNVblock__	TRUE	variance_prefilter	0.298754	FALSE	0.317655				FALSE														0.05	1	0.05	1	0.05	1	FALSE	FALSE	FALSE	FALSE	FALSE
CNVblock__ZSWIM6	CNVblock__	TRUE	variance_prefilter	0.298754	FALSE	0.317655				FALSE														0.05	1	0.05	1	0.05	1	FALSE	FALSE	FALSE	FALSE	FALSE
CNVblock__KIF2A	CNVblock__	TRUE	variance_prefilter	0.283935	FALSE	0.317655				FALSE														0.05	1	0.05	1	0.05	1	FALSE	FALSE	FALSE	FALSE	FALSE
CNVblock__DIMT1	CNVblock__	TRUE	variance_prefilter	0.283935	FALSE	0.317655				FALSE														0.05	1	0.05	1	0.05	1	FALSE	FALSE	FALSE	FALSE	FALSE
CNVblock__IPO11	CNVblock__	TRUE	variance_prefilter	0.283935	FALSE	0.317655				FALSE														0.05	1	0.05	1	0.05	1	FALSE	FALSE	FALSE	FALSE	FALSE
CNVblock__LRRC70	CNVblock__	TRUE	variance_prefilter	0.283935	FALSE	0.317655				FALSE														0.05	1	0.05	1	0.05	1	FALSE	FALSE	FALSE	FALSE	FALSE
CNVblock__HTR1A	CNVblock__	TRUE	variance_prefilter	0.283935	FALSE	0.317655				FALSE														0.05	1	0.05	1	0.05	1	FALSE	FALSE	FALSE	FALSE	FALSE
CNVblock__RNF180	CNVblock__	TRUE	variance_prefilter	0.283935	FALSE	0.317655				FALSE														0.05	1	0.05	1	0.05	1	FALSE	FALSE	FALSE	FALSE	FALSE
CNVblock__RGS7BP	CNVblock__	TRUE	variance_prefilter	0.283935	FALSE	0.317655				FALSE														0.05	1	0.05	1	0.05	1	FALSE	FALSE	FALSE	FALSE	FALSE
CNVblock__SHISAL2B	CNVblock__	TRUE	variance_prefilter	0.283935	FALSE	0.317655				FALSE														0.05	1	0.05	1	0.05	1	FALSE	FALSE	FALSE	FALSE	FALSE
CNVblock__SREK1IP1	CNVblock__	FALSE		0.326675	TRUE	0.317655	-0.185327	0.185327	97	TRUE			0.0244731	0.982649	mwu	0.108221	0.828189	-0.58009	0.559848	0.0710108	0.691316	-0.659651	0.517032	0.05	1	0.05	1	0.05	1	TRUE	FALSE	FALSE	FALSE	TRUE
CNVblock__CWC27	CNVblock__	FALSE		0.326675	TRUE	0.317655	-0.185327	0.185327	97	TRUE			0.0244731	0.982649	mwu	0.108221	0.828189	-0.58009	0.559848	0.0710108	0.691316	-0.659651	0.517032	0.05	1	0.05	1	0.05	1	TRUE	FALSE	FALSE	FALSE	TRUE
CNVblock__ADAMTS6	CNVblock__	FALSE		0.333548	TRUE	0.317655	-0.160051	0.160051	97	TRUE			0.0618018	0.982649	mwu	0.157331	0.903853	-0.500186	0.606418	0.118135	0.703141	-0.564114	0.568864	0.05	1	0.05	1	0.05	1	FALSE	FALSE	FALSE	FALSE	FALSE
CNVblock__CENPK	CNVblock__	FALSE		0.340206	TRUE	0.317655	-0.13535	0.13535	97	TRUE			0.132135	0.982649	mwu	0.240087	0.915551	-0.407391	0.665384	0.191506	0.760031	-0.462466	0.629729	0.05	1	0.05	1	0.05	1	FALSE	FALSE	FALSE	FALSE	FALSE
CNVblock__PPWD1	CNVblock__	FALSE		0.340206	TRUE	0.317655	-0.13535	0.13535	97	TRUE			0.132135	0.982649	mwu	0.240087	0.915551	-0.407391	0.665384	0.191506	0.760031	-0.462466	0.629729	0.05	1	0.05	1	0.05	1	FALSE	FALSE	FALSE	FALSE	FALSE
CNVblock__TRIM23	CNVblock__	FALSE		0.340206	TRUE	0.317655	-0.13535	0.13535	97	TRUE			0.132135	0.982649	mwu	0.240087	0.915551	-0.407391	0.665384	0.191506	0.760031	-0.462466	0.629729	0.05	1	0.05	1	0.05	1	FALSE	FALSE	FALSE	FALSE	FALSE
CNVblock__TRAPPC13	CNVblock__	FALSE		0.340206	TRUE	0.317655	-0.13535	0.13535	97	TRUE			0.132135	0.982649	mwu	0.240087	0.915551	-0.407391	0.665384	0.191506	0.760031	-0.462466	0.629729	0.05	1	0.05	1	0.05	1	FALSE	FALSE	FALSE	FALSE	FALSE
CNVblock__SHLD3	CNVblock__	FALSE		0.340206	TRUE	0.317655	-0.13535	0.13535	97	TRUE			0.132135	0.982649	mwu	0.240087	0.915551	-0.407391	0.665384	0.191506	0.760031	-0.462466	0.629729	0.05	1	0.05	1	0.05	1	FALSE	FALSE	FALSE	FALSE	FALSE
CNVblock__SGTB	CNVblock__	FALSE		0.340206	TRUE	0.317655	-0.13535	0.13535	97	TRUE			0.132135	0.982649	mwu	0.240087	0.915551	-0.407391	0.665384	0.191506	0.760031	-0.462466	0.629729	0.05	1	0.05	1	0.05	1	FALSE	FALSE	FALSE	FALSE	FALSE
CNVblock__NLN	CNVblock__	FALSE		0.340206	TRUE	0.317655	-0.13535	0.13535	97	TRUE			0.132135	0.982649	mwu	0.240087	0.915551	-0.407391	0.665384	0.191506	0.760031	-0.462466	0.629729	0.05	1	0.05	1	0.05	1	FALSE	FALSE	FALSE	FALSE	FALSE
CNVblock__ERBIN	CNVblock__	FALSE		0.340206	TRUE	0.317655	-0.13535	0.13535	97	TRUE			0.132135	0.982649	mwu	0.240087	0.915551	-0.407391	0.665384	0.191506	0.760031	-0.462466	0.629729	0.05	1	0.05	1	0.05	1	FALSE	FALSE	FALSE	FALSE	FALSE
CNVblock__SREK1	CNVblock__	FALSE		0.340206	TRUE	0.317655	-0.13535	0.13535	97	TRUE			0.132135	0.982649	mwu	0.240087	0.915551	-0.407391	0.665384	0.191506	0.760031	-0.462466	0.629729	0.05	1	0.05	1	0.05	1	FALSE	FALSE	FALSE	FALSE	FALSE
CNVblock__MAST4	CNVblock__	FALSE		0.373711	TRUE	0.317655	-0.155186	0.155186	97	TRUE			0.0953154	0.982649	mwu	0.193843	0.903853	-0.438439	0.645042	0.161214	0.760031	-0.485912	0.615136	0.05	1	0.05	1	0.05	1	FALSE	FALSE	FALSE	FALSE	FALSE
CNVblock__CD180	CNVblock__	FALSE		0.373711	TRUE	0.317655	-0.155186	0.155186	97	TRUE			0.0953154	0.982649	mwu	0.193843	0.903853	-0.438439	0.645042	0.161214	0.760031	-0.485912	0.615136	0.05	1	0.05	1	0.05	1	FALSE	FALSE	FALSE	FALSE	FALSE
CNVblock__PIK3R1	CNVblock__	FALSE		0.373711	TRUE	0.317655	-0.155186	0.155186	97	TRUE			0.0953154	0.982649	mwu	0.193843	0.903853	-0.438439	0.645042	0.161214	0.760031	-0.485912	0.615136	0.05	1	0.05	1	0.05	1	FALSE	FALSE	FALSE	FALSE	FALSE
CNVblock__SLC30A5	CNVblock__	FALSE		0.373711	TRUE	0.317655	-0.155186	0.155186	97	TRUE			0.0953154	0.982649	mwu	0.193843	0.903853	-0.438439	0.645042	0.161214	0.760031	-0.485912	0.615136	0.05	1	0.05	1	0.05	1	FALSE	FALSE	FALSE	FALSE	FALSE
CNVblock__CCNB1	CNVblock__	FALSE		0.373711	TRUE	0.317655	-0.155186	0.155186	97	TRUE			0.0953154	0.982649	mwu	0.193843	0.903853	-0.438439	0.645042	0.161214	0.760031	-0.485912	0.615136	0.05	1	0.05	1	0.05	1	FALSE	FALSE	FALSE	FALSE	FALSE
CNVblock__CENPH	CNVblock__	FALSE		0.373711	TRUE	0.317655	-0.155186	0.155186	97	TRUE			0.0953154	0.982649	mwu	0.193843	0.903853	-0.438439	0.645042	0.161214	0.760031	-0.485912	0.615136	0.05	1	0.05	1	0.05	1	FALSE	FALSE	FALSE	FALSE	FALSE
CNVblock__MRPS36	CNVblock__	FALSE		0.373711	TRUE	0.317655	-0.155186	0.155186	97	TRUE			0.0953154	0.982649	mwu	0.193843	0.903853	-0.438439	0.645042	0.161214	0.760031	-0.485912	0.615136	0.05	1	0.05	1	0.05	1	FALSE	FALSE	FALSE	FALSE	FALSE
CNVblock__CDK7	CNVblock__	FALSE		0.373711	TRUE	0.317655	-0.155186	0.155186	97	TRUE			0.0953154	0.982649	mwu	0.193843	0.903853	-0.438439	0.645042	0.161214	0.760031	-0.485912	0.615136	0.05	1	0.05	1	0.05	1	FALSE	FALSE	FALSE	FALSE	FALSE
CNVblock__CCDC125	CNVblock__	FALSE		0.373711	TRUE	0.317655	-0.155186	0.155186	97	TRUE			0.0953154	0.982649	mwu	0.193843	0.903853	-0.438439	0.645042	0.161214	0.760031	-0.485912	0.615136	0.05	1	0.05	1	0.05	1	FALSE	FALSE	FALSE	FALSE	FALSE
CNVblock__AK6	CNVblock__	FALSE		0.373711	TRUE	0.317655	-0.155186	0.155186	97	TRUE			0.0953154	0.982649	mwu	0.193843	0.903853	-0.438439	0.645042	0.161214	0.760031	-0.485912	0.615136	0.05	1	0.05	1	0.05	1	FALSE	FALSE	FALSE	FALSE	FALSE
CNVblock__TAF9	CNVblock__	FALSE		0.373711	TRUE	0.317655	-0.155186	0.155186	97	TRUE			0.0953154	0.982649	mwu	0.193843	0.903853	-0.438439	0.645042	0.161214	0.760031	-0.485912	0.615136	0.05	1	0.05	1	0.05	1	FALSE	FALSE	FALSE	FALSE	FALSE
CNVblock__RAD17	CNVblock__	FALSE		0.373711	TRUE	0.317655	-0.155186	0.155186	97	TRUE			0.0953154	0.982649	mwu	0.193843	0.903853	-0.438439	0.645042	0.161214	0.760031	-0.485912	0.615136	0.05	1	0.05	1	0.05	1	FALSE	FALSE	FALSE	FALSE	FALSE
CNVblock__MARVELD2	CNVblock__	FALSE		0.373711	TRUE	0.317655	-0.155186	0.155186	97	TRUE			0.0953154	0.982649	mwu	0.193843	0.903853	-0.438439	0.645042	0.161214	0.760031	-0.485912	0.615136	0.05	1	0.05	1	0.05	1	FALSE	FALSE	FALSE	FALSE	FALSE
CNVblock__OCLN	CNVblock__	FALSE		0.373711	TRUE	0.317655	-0.155186	0.155186	97	TRUE			0.0953154	0.982649	mwu	0.193843	0.903853	-0.438439	0.645042	0.161214	0.760031	-0.485912	0.615136	0.05	1	0.05	1	0.05	1	FALSE	FALSE	FALSE	FALSE	FALSE
CNVblock__GTF2H2C	CNVblock__	FALSE		0.373711	TRUE	0.317655	-0.155186	0.155186	97	TRUE			0.0953154	0.982649	mwu	0.193843	0.903853	-0.438439	0.645042	0.161214	0.760031	-0.485912	0.615136	0.05	1	0.05	1	0.05	1	FALSE	FALSE	FALSE	FALSE	FALSE
CNVblock__SERF1B	CNVblock__	FALSE		0.373711	TRUE	0.317655	-0.155186	0.155186	97	TRUE			0.0953154	0.982649	mwu	0.193843	0.903853	-0.438439	0.645042	0.161214	0.760031	-0.485912	0.615136	0.05	1	0.05	1	0.05	1	FALSE	FALSE	FALSE	FALSE	FALSE
CNVblock__SMN2	CNVblock__	FALSE		0.373711	TRUE	0.317655	-0.155186	0.155186	97	TRUE			0.0953154	0.982649	mwu	0.193843	0.903853	-0.438439	0.645042	0.161214	0.760031	-0.485912	0.615136	0.05	1	0.05	1	0.05	1	FALSE	FALSE	FALSE	FALSE	FALSE
CNVblock__SERF1A	CNVblock__	FALSE		0.373711	TRUE	0.317655	-0.155186	0.155186	97	TRUE			0.0953154	0.982649	mwu	0.193843	0.903853	-0.438439	0.645042	0.161214	0.760031	-0.485912	0.615136	0.05	1	0.05	1	0.05	1	FALSE	FALSE	FALSE	FALSE	FALSE
CNVblock__SMN1	CNVblock__	FALSE		0.373711	TRUE	0.317655	-0.155186	0.155186	97	TRUE			0.0953154	0.982649	mwu	0.193843	0.903853	-0.438439	0.645042	0.161214	0.760031	-0.485912	0.615136	0.05	1	0.05	1	0.05	1	FALSE	FALSE	FALSE	FALSE	FALSE
CNVblock__NAIP	CNVblock__	FALSE		0.373711	TRUE	0.317655	-0.155186	0.155186	97	TRUE			0.0953154	0.982649	mwu	0.193843	0.903853	-0.438439	0.645042	0.161214	0.760031	-0.485912	0.615136	0.05	1	0.05	1	0.05	1	FALSE	FALSE	FALSE	FALSE	FALSE
CNVblock__GTF2H2	CNVblock__	FALSE		0.373711	TRUE	0.317655	-0.155186	0.155186	97	TRUE			0.0953154	0.982649	mwu	0.193843	0.903853	-0.438439	0.645042	0.161214	0.760031	-0.485912	0.615136	0.05	1	0.05	1	0.05	1	FALSE	FALSE	FALSE	FALSE	FALSE
CNVblock__BDP1	CNVblock__	FALSE		0.373711	TRUE	0.317655	-0.155186	0.155186	97	TRUE			0.0953154	0.982649	mwu	0.193843	0.903853	-0.438439	0.645042	0.161214	0.760031	-0.485912	0.615136	0.05	1	0.05	1	0.05	1	FALSE	FALSE	FALSE	FALSE	FALSE
CNVblock__MCCC2	CNVblock__	FALSE		0.373711	TRUE	0.317655	-0.155186	0.155186	97	TRUE			0.0953154	0.982649	mwu	0.193843	0.903853	-0.438439	0.645042	0.161214	0.760031	-0.485912	0.615136	0.05	1	0.05	1	0.05	1	FALSE	FALSE	FALSE	FALSE	FALSE
CNVblock__CARTPT	CNVblock__	FALSE		0.373711	TRUE	0.317655	-0.155186	0.155186	97	TRUE			0.0953154	0.982649	mwu	0.193843	0.903853	-0.438439	0.645042	0.161214	0.760031	-0.485912	0.615136	0.05	1	0.05	1	0.05	1	FALSE	FALSE	FALSE	FALSE	FALSE
CNVblock__MAP1B	CNVblock__	FALSE		0.373711	TRUE	0.317655	-0.155186	0.155186	97	TRUE			0.0953154	0.982649	mwu	0.193843	0.903853	-0.438439	0.645042	0.161214	0.760031	-0.485912	0.615136	0.05	1	0.05	1	0.05	1	FALSE	FALSE	FALSE	FALSE	FALSE
CNVblock__MRPS27	CNVblock__	FALSE		0.373711	TRUE	0.317655	-0.155186	0.155186	97	TRUE			0.0953154	0.982649	mwu	0.193843	0.903853	-0.438439	0.645042	0.161214	0.760031	-0.485912	0.615136	0.05	1	0.05	1	0.05	1	FALSE	FALSE	FALSE	FALSE	FALSE
CNVblock__PTCD2	CNVblock__	FALSE		0.373711	TRUE	0.317655	-0.155186	0.155186	97	TRUE			0.0953154	0.982649	mwu	0.193843	0.903853	-0.438439	0.645042	0.161214	0.760031	-0.485912	0.615136	0.05	1	0.05	1	0.05	1	FALSE	FALSE	FALSE	FALSE	FALSE
CNVblock__ZNF366	CNVblock__	FALSE		0.373711	TRUE	0.317655	-0.155186	0.155186	97	TRUE			0.0953154	0.982649	mwu	0.193843	0.903853	-0.438439	0.645042	0.161214	0.760031	-0.485912	0.615136	0.05	1	0.05	1	0.05	1	FALSE	FALSE	FALSE	FALSE	FALSE
CNVblock__TNPO1	CNVblock__	FALSE		0.373711	TRUE	0.317655	-0.155186	0.155186	97	TRUE			0.0953154	0.982649	mwu	0.193843	0.903853	-0.438439	0.645042	0.161214	0.760031	-0.485912	0.615136	0.05	1	0.05	1	0.05	1	FALSE	FALSE	FALSE	FALSE	FALSE
CNVblock__FCHO2	CNVblock__	FALSE		0.373711	TRUE	0.317655	-0.155186	0.155186	97	TRUE			0.0953154	0.982649	mwu	0.193843	0.903853	-0.438439	0.645042	0.161214	0.760031	-0.485912	0.615136	0.05	1	0.05	1	0.05	1	FALSE	FALSE	FALSE	FALSE	FALSE
CNVblock__TMEM171	CNVblock__	FALSE		0.373711	TRUE	0.317655	-0.155186	0.155186	97	TRUE			0.0953154	0.982649	mwu	0.193843	0.903853	-0.438439	0.645042	0.161214	0.760031	-0.485912	0.615136	0.05	1	0.05	1	0.05	1	FALSE	FALSE	FALSE	FALSE	FALSE
CNVblock__TMEM174	CNVblock__	FALSE		0.373711	TRUE	0.317655	-0.155186	0.155186	97	TRUE			0.0953154	0.982649	mwu	0.193843	0.903853	-0.438439	0.645042	0.161214	0.760031	-0.485912	0.615136	0.05	1	0.05	1	0.05	1	FALSE	FALSE	FALSE	FALSE	FALSE
CNVblock__FOXD1	CNVblock__	FALSE		0.373711	TRUE	0.317655	-0.155186	0.155186	97	TRUE			0.0953154	0.982649	mwu	0.193843	0.903853	-0.438439	0.645042	0.161214	0.760031	-0.485912	0.615136	0.05	1	0.05	1	0.05	1	FALSE	FALSE	FALSE	FALSE	FALSE
CNVblock__BTF3	CNVblock__	FALSE		0.373711	TRUE	0.317655	-0.155186	0.155186	97	TRUE			0.0953154	0.982649	mwu	0.193843	0.903853	-0.438439	0.645042	0.161214	0.760031	-0.485912	0.615136	0.05	1	0.05	1	0.05	1	FALSE	FALSE	FALSE	FALSE	FALSE
CNVblock__ANKRA2	CNVblock__	FALSE		0.373711	TRUE	0.317655	-0.155186	0.155186	97	TRUE			0.0953154	0.982649	mwu	0.193843	0.903853	-0.438439	0.645042	0.161214	0.760031	-0.485912	0.615136	0.05	1	0.05	1	0.05	1	FALSE	FALSE	FALSE	FALSE	FALSE
CNVblock__UTP15	CNVblock__	FALSE		0.373711	TRUE	0.317655	-0.155186	0.155186	97	TRUE			0.0953154	0.982649	mwu	0.193843	0.903853	-0.438439	0.645042	0.161214	0.760031	-0.485912	0.615136	0.05	1	0.05	1	0.05	1	FALSE	FALSE	FALSE	FALSE	FALSE
CNVblock__ARHGEF28	CNVblock__	FALSE		0.373711	TRUE	0.317655	-0.155186	0.155186	97	TRUE			0.0953154	0.982649	mwu	0.193843	0.903853	-0.438439	0.645042	0.161214	0.760031	-0.485912	0.615136	0.05	1	0.05	1	0.05	1	FALSE	FALSE	FALSE	FALSE	FALSE
CNVblock__ENC1	CNVblock__	FALSE		0.340206	TRUE	0.317655	-0.13535	0.13535	97	TRUE			0.132135	0.982649	mwu	0.240087	0.915551	-0.407391	0.665384	0.191506	0.760031	-0.462466	0.629729	0.05	1	0.05	1	0.05	1	FALSE	FALSE	FALSE	FALSE	FALSE
CNVblock__HEXB	CNVblock__	FALSE		0.340206	TRUE	0.317655	-0.13535	0.13535	97	TRUE			0.132135	0.982649	mwu	0.240087	0.915551	-0.407391	0.665384	0.191506	0.760031	-0.462466	0.629729	0.05	1	0.05	1	0.05	1	FALSE	FALSE	FALSE	FALSE	FALSE
CNVblock__GFM2	CNVblock__	FALSE		0.340206	TRUE	0.317655	-0.13535	0.13535	97	TRUE			0.132135	0.982649	mwu	0.240087	0.915551	-0.407391	0.665384	0.191506	0.760031	-0.462466	0.629729	0.05	1	0.05	1	0.05	1	FALSE	FALSE	FALSE	FALSE	FALSE
CNVblock__NSA2	CNVblock__	FALSE		0.340206	TRUE	0.317655	-0.13535	0.13535	97	TRUE			0.132135	0.982649	mwu	0.240087	0.915551	-0.407391	0.665384	0.191506	0.760031	-0.462466	0.629729	0.05	1	0.05	1	0.05	1	FALSE	FALSE	FALSE	FALSE	FALSE
CNVblock__FAM169A	CNVblock__	FALSE		0.340206	TRUE	0.317655	-0.13535	0.13535	97	TRUE			0.132135	0.982649	mwu	0.240087	0.915551	-0.407391	0.665384	0.191506	0.760031	-0.462466	0.629729	0.05	1	0.05	1	0.05	1	FALSE	FALSE	FALSE	FALSE	FALSE
CNVblock__GCNT4	CNVblock__	FALSE		0.354381	TRUE	0.317655	-0.155276	0.155276	97	TRUE			0.0822092	0.982649	mwu	0.1359	0.88961	-0.517146	0.59622	0.102644	0.691316	-0.577648	0.561217	0.05	1	0.05	1	0.05	1	FALSE	FALSE	FALSE	FALSE	FALSE
CNVblock__ANKRD31	CNVblock__	FALSE		0.354381	TRUE	0.317655	-0.155276	0.155276	97	TRUE			0.0822092	0.982649	mwu	0.1359	0.88961	-0.517146	0.59622	0.102644	0.691316	-0.577648	0.561217	0.05	1	0.05	1	0.05	1	FALSE	FALSE	FALSE	FALSE	FALSE
CNVblock__HMGCR	CNVblock__	FALSE		0.354381	TRUE	0.317655	-0.155276	0.155276	97	TRUE			0.0822092	0.982649	mwu	0.1359	0.88961	-0.517146	0.59622	0.102644	0.691316	-0.577648	0.561217	0.05	1	0.05	1	0.05	1	FALSE	FALSE	FALSE	FALSE	FALSE
CNVblock__POLK	CNVblock__	FALSE		0.354381	TRUE	0.317655	-0.155276	0.155276	97	TRUE			0.0822092	0.982649	mwu	0.1359	0.88961	-0.517146	0.59622	0.102644	0.691316	-0.577648	0.561217	0.05	1	0.05	1	0.05	1	FALSE	FALSE	FALSE	FALSE	FALSE
CNVblock__ANKDD1B	CNVblock__	FALSE		0.354381	TRUE	0.317655	-0.155276	0.155276	97	TRUE			0.0822092	0.982649	mwu	0.1359	0.88961	-0.517146	0.59622	0.102644	0.691316	-0.577648	0.561217	0.05	1	0.05	1	0.05	1	FALSE	FALSE	FALSE	FALSE	FALSE
CNVblock__POC5	CNVblock__	FALSE		0.354381	TRUE	0.317655	-0.155276	0.155276	97	TRUE			0.0822092	0.982649	mwu	0.1359	0.88961	-0.517146	0.59622	0.102644	0.691316	-0.577648	0.561217	0.05	1	0.05	1	0.05	1	FALSE	FALSE	FALSE	FALSE	FALSE
CNVblock__SV2C	CNVblock__	FALSE		0.354381	TRUE	0.317655	-0.155276	0.155276	97	TRUE			0.0822092	0.982649	mwu	0.1359	0.88961	-0.517146	0.59622	0.102644	0.691316	-0.577648	0.561217	0.05	1	0.05	1	0.05	1	FALSE	FALSE	FALSE	FALSE	FALSE
CNVblock__IQGAP2	CNVblock__	FALSE		0.354381	TRUE	0.317655	-0.155276	0.155276	97	TRUE			0.0822092	0.982649	mwu	0.1359	0.88961	-0.517146	0.59622	0.102644	0.691316	-0.577648	0.561217	0.05	1	0.05	1	0.05	1	FALSE	FALSE	FALSE	FALSE	FALSE
CNVblock__F2RL2	CNVblock__	FALSE		0.354381	TRUE	0.317655	-0.155276	0.155276	97	TRUE			0.0822092	0.982649	mwu	0.1359	0.88961	-0.517146	0.59622	0.102644	0.691316	-0.577648	0.561217	0.05	1	0.05	1	0.05	1	FALSE	FALSE	FALSE	FALSE	FALSE
CNVblock__F2R	CNVblock__	FALSE		0.354381	TRUE	0.317655	-0.155276	0.155276	97	TRUE			0.0822092	0.982649	mwu	0.1359	0.88961	-0.517146	0.59622	0.102644	0.691316	-0.577648	0.561217	0.05	1	0.05	1	0.05	1	FALSE	FALSE	FALSE	FALSE	FALSE
CNVblock__F2RL1	CNVblock__	FALSE		0.354381	TRUE	0.317655	-0.155276	0.155276	97	TRUE			0.0822092	0.982649	mwu	0.1359	0.88961	-0.517146	0.59622	0.102644	0.691316	-0.577648	0.561217	0.05	1	0.05	1	0.05	1	FALSE	FALSE	FALSE	FALSE	FALSE
CNVblock__S100Z	CNVblock__	FALSE		0.354381	TRUE	0.317655	-0.155276	0.155276	97	TRUE			0.0822092	0.982649	mwu	0.1359	0.88961	-0.517146	0.59622	0.102644	0.691316	-0.577648	0.561217	0.05	1	0.05	1	0.05	1	FALSE	FALSE	FALSE	FALSE	FALSE
CNVblock__CRHBP	CNVblock__	FALSE		0.354381	TRUE	0.317655	-0.155276	0.155276	97	TRUE			0.0822092	0.982649	mwu	0.1359	0.88961	-0.517146	0.59622	0.102644	0.691316	-0.577648	0.561217	0.05	1	0.05	1	0.05	1	FALSE	FALSE	FALSE	FALSE	FALSE
CNVblock__AGGF1	CNVblock__	FALSE		0.354381	TRUE	0.317655	-0.155276	0.155276	97	TRUE			0.0822092	0.982649	mwu	0.1359	0.88961	-0.517146	0.59622	0.102644	0.691316	-0.577648	0.561217	0.05	1	0.05	1	0.05	1	FALSE	FALSE	FALSE	FALSE	FALSE
CNVblock__ZBED3	CNVblock__	FALSE		0.354381	TRUE	0.317655	-0.155276	0.155276	97	TRUE			0.0822092	0.982649	mwu	0.1359	0.88961	-0.517146	0.59622	0.102644	0.691316	-0.577648	0.561217	0.05	1	0.05	1	0.05	1	FALSE	FALSE	FALSE	FALSE	FALSE
CNVblock__PDE8B	CNVblock__	FALSE		0.354381	TRUE	0.317655	-0.155276	0.155276	97	TRUE			0.0822092	0.982649	mwu	0.1359	0.88961	-0.517146	0.59622	0.102644	0.691316	-0.577648	0.561217	0.05	1	0.05	1	0.05	1	FALSE	FALSE	FALSE	FALSE	FALSE
CNVblock__WDR41	CNVblock__	FALSE		0.347509	TRUE	0.317655	-0.179686	0.179686	97	TRUE			0.0361634	0.982649	mwu	0.0926364	0.818309	-0.594255	0.551974	0.0612095	0.691316	-0.669708	0.511858	0.05	1	0.05	1	0.05	1	TRUE	FALSE	FALSE	FALSE	TRUE
CNVblock__OTP	CNVblock__	FALSE		0.347509	TRUE	0.317655	-0.179686	0.179686	97	TRUE			0.0361634	0.982649	mwu	0.0926364	0.818309	-0.594255	0.551974	0.0612095	0.691316	-0.669708	0.511858	0.05	1	0.05	1	0.05	1	TRUE	FALSE	FALSE	FALSE	TRUE
CNVblock__TBCA	CNVblock__	FALSE		0.347509	TRUE	0.317655	-0.179686	0.179686	97	TRUE			0.0361634	0.982649	mwu	0.0926364	0.818309	-0.594255	0.551974	0.0612095	0.691316	-0.669708	0.511858	0.05	1	0.05	1	0.05	1	TRUE	FALSE	FALSE	FALSE	TRUE
CNVblock__AP3B1	CNVblock__	FALSE		0.347509	TRUE	0.317655	-0.179686	0.179686	97	TRUE			0.0361634	0.982649	mwu	0.0926364	0.818309	-0.594255	0.551974	0.0612095	0.691316	-0.669708	0.511858	0.05	1	0.05	1	0.05	1	TRUE	FALSE	FALSE	FALSE	TRUE
CNVblock__SCAMP1	CNVblock__	FALSE		0.347509	TRUE	0.317655	-0.179686	0.179686	97	TRUE			0.0361634	0.982649	mwu	0.0926364	0.818309	-0.594255	0.551974	0.0612095	0.691316	-0.669708	0.511858	0.05	1	0.05	1	0.05	1	TRUE	FALSE	FALSE	FALSE	TRUE
CNVblock__LHFPL2	CNVblock__	FALSE		0.347509	TRUE	0.317655	-0.179686	0.179686	97	TRUE			0.0361634	0.982649	mwu	0.0926364	0.818309	-0.594255	0.551974	0.0612095	0.691316	-0.669708	0.511858	0.05	1	0.05	1	0.05	1	TRUE	FALSE	FALSE	FALSE	TRUE
CNVblock__ARSB	CNVblock__	FALSE		0.340421	TRUE	0.317655	-0.167903	0.167903	97	TRUE			0.0489954	0.982649	mwu	0.135226	0.88961	-0.543671	0.580613	0.0883219	0.691316	-0.62849	0.533396	0.05	1	0.05	1	0.05	1	TRUE	FALSE	FALSE	FALSE	TRUE
CNVblock__DMGDH	CNVblock__	FALSE		0.36104	TRUE	0.317655	-0.0956882	0.0956882	97	TRUE			0.194454	0.982649	mwu	0.609938	0.96314	-0.175901	0.838701	0.491113	0.920582	-0.243566	0.783828	0.05	1	0.05	1	0.05	1	FALSE	FALSE	FALSE	FALSE	FALSE
CNVblock__BHMT2	CNVblock__	FALSE		0.36104	TRUE	0.317655	-0.0956882	0.0956882	97	TRUE			0.194454	0.982649	mwu	0.609938	0.96314	-0.175901	0.838701	0.491113	0.920582	-0.243566	0.783828	0.05	1	0.05	1	0.05	1	FALSE	FALSE	FALSE	FALSE	FALSE
CNVblock__BHMT	CNVblock__	FALSE		0.36104	TRUE	0.317655	-0.0956882	0.0956882	97	TRUE			0.194454	0.982649	mwu	0.609938	0.96314	-0.175901	0.838701	0.491113	0.920582	-0.243566	0.783828	0.05	1	0.05	1	0.05	1	FALSE	FALSE	FALSE	FALSE	FALSE
CNVblock__JMY	CNVblock__	FALSE		0.36104	TRUE	0.317655	-0.0956882	0.0956882	97	TRUE			0.194454	0.982649	mwu	0.609938	0.96314	-0.175901	0.838701	0.491113	0.920582	-0.243566	0.783828	0.05	1	0.05	1	0.05	1	FALSE	FALSE	FALSE	FALSE	FALSE
CNVblock__HOMER1	CNVblock__	FALSE		0.36104	TRUE	0.317655	-0.0956882	0.0956882	97	TRUE			0.194454	0.982649	mwu	0.609938	0.96314	-0.175901	0.838701	0.491113	0.920582	-0.243566	0.783828	0.05	1	0.05	1	0.05	1	FALSE	FALSE	FALSE	FALSE	FALSE
CNVblock__TENT2	CNVblock__	FALSE		0.36104	TRUE	0.317655	-0.0956882	0.0956882	97	TRUE			0.194454	0.982649	mwu	0.609938	0.96314	-0.175901	0.838701	0.491113	0.920582	-0.243566	0.783828	0.05	1	0.05	1	0.05	1	FALSE	FALSE	FALSE	FALSE	FALSE
CNVblock__CMYA5	CNVblock__	FALSE		0.36104	TRUE	0.317655	-0.0956882	0.0956882	97	TRUE			0.194454	0.982649	mwu	0.609938	0.96314	-0.175901	0.838701	0.491113	0.920582	-0.243566	0.783828	0.05	1	0.05	1	0.05	1	FALSE	FALSE	FALSE	FALSE	FALSE
CNVblock__MTX3	CNVblock__	FALSE		0.319588	TRUE	0.317655	-0.173289	0.173289	97	TRUE			0.0339872	0.982649	mwu	0.226629	0.905943	-0.47521	0.621755	0.135511	0.752799	-0.583037	0.5582	0.05	1	0.05	1	0.05	1	TRUE	FALSE	FALSE	FALSE	TRUE
CNVblock__THBS4	CNVblock__	FALSE		0.319588	TRUE	0.317655	-0.173289	0.173289	97	TRUE			0.0339872	0.982649	mwu	0.226629	0.905943	-0.47521	0.621755	0.135511	0.752799	-0.583037	0.5582	0.05	1	0.05	1	0.05	1	TRUE	FALSE	FALSE	FALSE	TRUE
CNVblock__SERINC5	CNVblock__	FALSE		0.319588	TRUE	0.317655	-0.173289	0.173289	97	TRUE			0.0339872	0.982649	mwu	0.226629	0.905943	-0.47521	0.621755	0.135511	0.752799	-0.583037	0.5582	0.05	1	0.05	1	0.05	1	TRUE	FALSE	FALSE	FALSE	TRUE
CNVblock__SPZ1	CNVblock__	FALSE		0.319588	TRUE	0.317655	-0.173289	0.173289	97	TRUE			0.0339872	0.982649	mwu	0.226629	0.905943	-0.47521	0.621755	0.135511	0.752799	-0.583037	0.5582	0.05	1	0.05	1	0.05	1	TRUE	FALSE	FALSE	FALSE	TRUE
CNVblock__ZFYVE16	CNVblock__	FALSE		0.319588	TRUE	0.317655	-0.173289	0.173289	97	TRUE			0.0339872	0.982649	mwu	0.226629	0.905943	-0.47521	0.621755	0.135511	0.752799	-0.583037	0.5582	0.05	1	0.05	1	0.05	1	TRUE	FALSE	FALSE	FALSE	TRUE
CNVblock__FAM151B	CNVblock__	FALSE		0.319588	TRUE	0.317655	-0.173289	0.173289	97	TRUE			0.0339872	0.982649	mwu	0.226629	0.905943	-0.47521	0.621755	0.135511	0.752799	-0.583037	0.5582	0.05	1	0.05	1	0.05	1	TRUE	FALSE	FALSE	FALSE	TRUE
CNVblock__ANKRD34B	CNVblock__	FALSE		0.319588	TRUE	0.317655	-0.173289	0.173289	97	TRUE			0.0339872	0.982649	mwu	0.226629	0.905943	-0.47521	0.621755	0.135511	0.752799	-0.583037	0.5582	0.05	1	0.05	1	0.05	1	TRUE	FALSE	FALSE	FALSE	TRUE
CNVblock__DHFR	CNVblock__	FALSE		0.319588	TRUE	0.317655	-0.173289	0.173289	97	TRUE			0.0339872	0.982649	mwu	0.226629	0.905943	-0.47521	0.621755	0.135511	0.752799	-0.583037	0.5582	0.05	1	0.05	1	0.05	1	TRUE	FALSE	FALSE	FALSE	TRUE
CNVblock__MSH3	CNVblock__	FALSE		0.319588	TRUE	0.317655	-0.173289	0.173289	97	TRUE			0.0339872	0.982649	mwu	0.226629	0.905943	-0.47521	0.621755	0.135511	0.752799	-0.583037	0.5582	0.05	1	0.05	1	0.05	1	TRUE	FALSE	FALSE	FALSE	TRUE
CNVblock__RASGRF2	CNVblock__	FALSE		0.319588	TRUE	0.317655	-0.173289	0.173289	97	TRUE			0.0339872	0.982649	mwu	0.226629	0.905943	-0.47521	0.621755	0.135511	0.752799	-0.583037	0.5582	0.05	1	0.05	1	0.05	1	TRUE	FALSE	FALSE	FALSE	TRUE
CNVblock__CKMT2	CNVblock__	FALSE		0.319588	TRUE	0.317655	-0.173289	0.173289	97	TRUE			0.0339872	0.982649	mwu	0.226629	0.905943	-0.47521	0.621755	0.135511	0.752799	-0.583037	0.5582	0.05	1	0.05	1	0.05	1	TRUE	FALSE	FALSE	FALSE	TRUE
CNVblock__ZCCHC9	CNVblock__	FALSE		0.319588	TRUE	0.317655	-0.173289	0.173289	97	TRUE			0.0339872	0.982649	mwu	0.226629	0.905943	-0.47521	0.621755	0.135511	0.752799	-0.583037	0.5582	0.05	1	0.05	1	0.05	1	TRUE	FALSE	FALSE	FALSE	TRUE
CNVblock__ACOT12	CNVblock__	FALSE		0.319588	TRUE	0.317655	-0.173289	0.173289	97	TRUE			0.0339872	0.982649	mwu	0.226629	0.905943	-0.47521	0.621755	0.135511	0.752799	-0.583037	0.5582	0.05	1	0.05	1	0.05	1	TRUE	FALSE	FALSE	FALSE	TRUE
CNVblock__SSBP2	CNVblock__	FALSE		0.319588	TRUE	0.317655	-0.173289	0.173289	97	TRUE			0.0339872	0.982649	mwu	0.226629	0.905943	-0.47521	0.621755	0.135511	0.752799	-0.583037	0.5582	0.05	1	0.05	1	0.05	1	TRUE	FALSE	FALSE	FALSE	TRUE
CNVblock__ATG10	CNVblock__	FALSE		0.319588	TRUE	0.317655	-0.173289	0.173289	97	TRUE			0.0339872	0.982649	mwu	0.226629	0.905943	-0.47521	0.621755	0.135511	0.752799	-0.583037	0.5582	0.05	1	0.05	1	0.05	1	TRUE	FALSE	FALSE	FALSE	TRUE
CNVblock__RPS23	CNVblock__	FALSE		0.319588	TRUE	0.317655	-0.173289	0.173289	97	TRUE			0.0339872	0.982649	mwu	0.226629	0.905943	-0.47521	0.621755	0.135511	0.752799	-0.583037	0.5582	0.05	1	0.05	1	0.05	1	TRUE	FALSE	FALSE	FALSE	TRUE
CNVblock__TMEM167A	CNVblock__	FALSE		0.319588	TRUE	0.317655	-0.173289	0.173289	97	TRUE			0.0339872	0.982649	mwu	0.226629	0.905943	-0.47521	0.621755	0.135511	0.752799	-0.583037	0.5582	0.05	1	0.05	1	0.05	1	TRUE	FALSE	FALSE	FALSE	TRUE
CNVblock__XRCC4	CNVblock__	FALSE		0.319588	TRUE	0.317655	-0.173289	0.173289	97	TRUE			0.0339872	0.982649	mwu	0.226629	0.905943	-0.47521	0.621755	0.135511	0.752799	-0.583037	0.5582	0.05	1	0.05	1	0.05	1	TRUE	FALSE	FALSE	FALSE	TRUE
CNVblock__VCAN	CNVblock__	FALSE		0.319588	TRUE	0.317655	-0.173289	0.173289	97	TRUE			0.0339872	0.982649	mwu	0.226629	0.905943	-0.47521	0.621755	0.135511	0.752799	-0.583037	0.5582	0.05	1	0.05	1	0.05	1	TRUE	FALSE	FALSE	FALSE	TRUE
CNVblock__HAPLN1	CNVblock__	FALSE		0.319588	TRUE	0.317655	-0.173289	0.173289	97	TRUE			0.0339872	0.982649	mwu	0.226629	0.905943	-0.47521	0.621755	0.135511	0.752799	-0.583037	0.5582	0.05	1	0.05	1	0.05	1	TRUE	FALSE	FALSE	FALSE	TRUE
CNVblock__EDIL3	CNVblock__	FALSE		0.319588	TRUE	0.317655	-0.173289	0.173289	97	TRUE			0.0339872	0.982649	mwu	0.226629	0.905943	-0.47521	0.621755	0.135511	0.752799	-0.583037	0.5582	0.05	1	0.05	1	0.05	1	TRUE	FALSE	FALSE	FALSE	TRUE
CNVblock__COX7C	CNVblock__	TRUE	variance_prefilter	0.297036	FALSE	0.317655				FALSE														0.05	1	0.05	1	0.05	1	FALSE	FALSE	FALSE	FALSE	FALSE
CNVblock__RASA1	CNVblock__	TRUE	variance_prefilter	0.297036	FALSE	0.317655				FALSE														0.05	1	0.05	1	0.05	1	FALSE	FALSE	FALSE	FALSE	FALSE
CNVblock__CCNH	CNVblock__	TRUE	variance_prefilter	0.297036	FALSE	0.317655				FALSE														0.05	1	0.05	1	0.05	1	FALSE	FALSE	FALSE	FALSE	FALSE
CNVblock__TMEM161B	CNVblock__	TRUE	variance_prefilter	0.297036	FALSE	0.317655				FALSE														0.05	1	0.05	1	0.05	1	FALSE	FALSE	FALSE	FALSE	FALSE
CNVblock__MEF2C	CNVblock__	TRUE	variance_prefilter	0.297036	FALSE	0.317655				FALSE														0.05	1	0.05	1	0.05	1	FALSE	FALSE	FALSE	FALSE	FALSE
CNVblock__CETN3	CNVblock__	TRUE	variance_prefilter	0.297036	FALSE	0.317655				FALSE														0.05	1	0.05	1	0.05	1	FALSE	FALSE	FALSE	FALSE	FALSE
CNVblock__MBLAC2	CNVblock__	TRUE	variance_prefilter	0.297036	FALSE	0.317655				FALSE														0.05	1	0.05	1	0.05	1	FALSE	FALSE	FALSE	FALSE	FALSE
CNVblock__POLR3G	CNVblock__	TRUE	variance_prefilter	0.297036	FALSE	0.317655				FALSE														0.05	1	0.05	1	0.05	1	FALSE	FALSE	FALSE	FALSE	FALSE
CNVblock__LYSMD3	CNVblock__	TRUE	variance_prefilter	0.297036	FALSE	0.317655				FALSE														0.05	1	0.05	1	0.05	1	FALSE	FALSE	FALSE	FALSE	FALSE
CNVblock__ADGRV1	CNVblock__	TRUE	variance_prefilter	0.297036	FALSE	0.317655				FALSE														0.05	1	0.05	1	0.05	1	FALSE	FALSE	FALSE	FALSE	FALSE
CNVblock__ARRDC3	CNVblock__	TRUE	variance_prefilter	0.297036	FALSE	0.317655				FALSE														0.05	1	0.05	1	0.05	1	FALSE	FALSE	FALSE	FALSE	FALSE
CNVblock__NR2F1	CNVblock__	TRUE	variance_prefilter	0.304768	FALSE	0.317655				FALSE														0.05	1	0.05	1	0.05	1	FALSE	FALSE	FALSE	FALSE	FALSE
CNVblock__FAM172A	CNVblock__	TRUE	variance_prefilter	0.304768	FALSE	0.317655				FALSE														0.05	1	0.05	1	0.05	1	FALSE	FALSE	FALSE	FALSE	FALSE
CNVblock__POU5F2	CNVblock__	TRUE	variance_prefilter	0.304768	FALSE	0.317655				FALSE														0.05	1	0.05	1	0.05	1	FALSE	FALSE	FALSE	FALSE	FALSE
CNVblock__KIAA0825	CNVblock__	TRUE	variance_prefilter	0.304768	FALSE	0.317655				FALSE														0.05	1	0.05	1	0.05	1	FALSE	FALSE	FALSE	FALSE	FALSE
CNVblock__SLF1	CNVblock__	TRUE	variance_prefilter	0.304768	FALSE	0.317655				FALSE														0.05	1	0.05	1	0.05	1	FALSE	FALSE	FALSE	FALSE	FALSE
CNVblock__MCTP1	CNVblock__	TRUE	variance_prefilter	0.304768	FALSE	0.317655				FALSE														0.05	1	0.05	1	0.05	1	FALSE	FALSE	FALSE	FALSE	FALSE
CNVblock__FAM81B	CNVblock__	TRUE	variance_prefilter	0.304768	FALSE	0.317655				FALSE														0.05	1	0.05	1	0.05	1	FALSE	FALSE	FALSE	FALSE	FALSE
CNVblock__ARSK	CNVblock__	FALSE		0.340421	TRUE	0.317655	-0.241431	0.241431	97	TRUE			0.0107837	0.982649	mwu	0.0169858	0.704206	-0.815494	0.442421	0.00922762	0.510893	-0.898641	0.407122	0.05	1	0.05	1	0.05	1	TRUE	TRUE	TRUE	FALSE	TRUE
CNVblock__GPR150	CNVblock__	FALSE		0.375215	TRUE	0.317655	-0.255958	0.255958	97	TRUE			0.00738582	0.982649	mwu	0.0134591	0.697535	-0.8265	0.437578	0.00776878	0.495168	-0.906281	0.404024	0.05	1	0.05	1	0.05	1	TRUE	TRUE	TRUE	FALSE	TRUE
CNVblock__RFESD	CNVblock__	FALSE		0.375215	TRUE	0.317655	-0.255958	0.255958	97	TRUE			0.00738582	0.982649	mwu	0.0134591	0.697535	-0.8265	0.437578	0.00776878	0.495168	-0.906281	0.404024	0.05	1	0.05	1	0.05	1	TRUE	TRUE	TRUE	FALSE	TRUE
CNVblock__SPATA9	CNVblock__	FALSE		0.375215	TRUE	0.317655	-0.255958	0.255958	97	TRUE			0.00738582	0.982649	mwu	0.0134591	0.697535	-0.8265	0.437578	0.00776878	0.495168	-0.906281	0.404024	0.05	1	0.05	1	0.05	1	TRUE	TRUE	TRUE	FALSE	TRUE
CNVblock__RHOBTB3	CNVblock__	FALSE		0.375215	TRUE	0.317655	-0.255958	0.255958	97	TRUE			0.00738582	0.982649	mwu	0.0134591	0.697535	-0.8265	0.437578	0.00776878	0.495168	-0.906281	0.404024	0.05	1	0.05	1	0.05	1	TRUE	TRUE	TRUE	FALSE	TRUE
CNVblock__GLRX	CNVblock__	FALSE		0.375215	TRUE	0.317655	-0.255958	0.255958	97	TRUE			0.00738582	0.982649	mwu	0.0134591	0.697535	-0.8265	0.437578	0.00776878	0.495168	-0.906281	0.404024	0.05	1	0.05	1	0.05	1	TRUE	TRUE	TRUE	FALSE	TRUE
CNVblock__ELL2	CNVblock__	FALSE		0.375215	TRUE	0.317655	-0.255958	0.255958	97	TRUE			0.00738582	0.982649	mwu	0.0134591	0.697535	-0.8265	0.437578	0.00776878	0.495168	-0.906281	0.404024	0.05	1	0.05	1	0.05	1	TRUE	TRUE	TRUE	FALSE	TRUE
CNVblock__PCSK1	CNVblock__	FALSE		0.375215	TRUE	0.317655	-0.255958	0.255958	97	TRUE			0.00738582	0.982649	mwu	0.0134591	0.697535	-0.8265	0.437578	0.00776878	0.495168	-0.906281	0.404024	0.05	1	0.05	1	0.05	1	TRUE	TRUE	TRUE	FALSE	TRUE
CNVblock__CAST	CNVblock__	FALSE		0.375215	TRUE	0.317655	-0.255958	0.255958	97	TRUE			0.00738582	0.982649	mwu	0.0134591	0.697535	-0.8265	0.437578	0.00776878	0.495168	-0.906281	0.404024	0.05	1	0.05	1	0.05	1	TRUE	TRUE	TRUE	FALSE	TRUE
CNVblock__ERAP1	CNVblock__	FALSE		0.375215	TRUE	0.317655	-0.255958	0.255958	97	TRUE			0.00738582	0.982649	mwu	0.0134591	0.697535	-0.8265	0.437578	0.00776878	0.495168	-0.906281	0.404024	0.05	1	0.05	1	0.05	1	TRUE	TRUE	TRUE	FALSE	TRUE
CNVblock__ERAP2	CNVblock__	FALSE		0.375215	TRUE	0.317655	-0.255958	0.255958	97	TRUE			0.00738582	0.982649	mwu	0.0134591	0.697535	-0.8265	0.437578	0.00776878	0.495168	-0.906281	0.404024	0.05	1	0.05	1	0.05	1	TRUE	TRUE	TRUE	FALSE	TRUE
CNVblock__LNPEP	CNVblock__	FALSE		0.340421	TRUE	0.317655	-0.241431	0.241431	97	TRUE			0.0107837	0.982649	mwu	0.0169858	0.704206	-0.815494	0.442421	0.00922762	0.510893	-0.898641	0.407122	0.05	1	0.05	1	0.05	1	TRUE	TRUE	TRUE	FALSE	TRUE
CNVblock__LIX1	CNVblock__	TRUE	variance_prefilter	0.304768	FALSE	0.317655				FALSE														0.05	1	0.05	1	0.05	1	FALSE	FALSE	FALSE	FALSE	FALSE
CNVblock__RIOK2	CNVblock__	TRUE	variance_prefilter	0.304768	FALSE	0.317655				FALSE														0.05	1	0.05	1	0.05	1	FALSE	FALSE	FALSE	FALSE	FALSE
CNVblock__RGMB	CNVblock__	TRUE	variance_prefilter	0.304768	FALSE	0.317655				FALSE														0.05	1	0.05	1	0.05	1	FALSE	FALSE	FALSE	FALSE	FALSE
CNVblock__CHD1	CNVblock__	TRUE	variance_prefilter	0.304768	FALSE	0.317655				FALSE														0.05	1	0.05	1	0.05	1	FALSE	FALSE	FALSE	FALSE	FALSE
CNVblock__FAM174A	CNVblock__	TRUE	variance_prefilter	0.304768	FALSE	0.317655				FALSE														0.05	1	0.05	1	0.05	1	FALSE	FALSE	FALSE	FALSE	FALSE
CNVblock__ST8SIA4	CNVblock__	TRUE	variance_prefilter	0.304768	FALSE	0.317655				FALSE														0.05	1	0.05	1	0.05	1	FALSE	FALSE	FALSE	FALSE	FALSE
CNVblock__SLCO4C1	CNVblock__	TRUE	variance_prefilter	0.304768	FALSE	0.317655				FALSE														0.05	1	0.05	1	0.05	1	FALSE	FALSE	FALSE	FALSE	FALSE
CNVblock__SLCO6A1	CNVblock__	TRUE	variance_prefilter	0.304768	FALSE	0.317655				FALSE														0.05	1	0.05	1	0.05	1	FALSE	FALSE	FALSE	FALSE	FALSE
CNVblock__PAM	CNVblock__	TRUE	variance_prefilter	0.304768	FALSE	0.317655				FALSE														0.05	1	0.05	1	0.05	1	FALSE	FALSE	FALSE	FALSE	FALSE
CNVblock__GIN1	CNVblock__	TRUE	variance_prefilter	0.304768	FALSE	0.317655				FALSE														0.05	1	0.05	1	0.05	1	FALSE	FALSE	FALSE	FALSE	FALSE
CNVblock__PPIP5K2	CNVblock__	TRUE	variance_prefilter	0.304768	FALSE	0.317655				FALSE														0.05	1	0.05	1	0.05	1	FALSE	FALSE	FALSE	FALSE	FALSE
CNVblock__NUDT12	CNVblock__	TRUE	variance_prefilter	0.304768	FALSE	0.317655				FALSE														0.05	1	0.05	1	0.05	1	FALSE	FALSE	FALSE	FALSE	FALSE
CNVblock__EFNA5	CNVblock__	TRUE	variance_prefilter	0.304768	FALSE	0.317655				FALSE														0.05	1	0.05	1	0.05	1	FALSE	FALSE	FALSE	FALSE	FALSE
CNVblock__FBXL17	CNVblock__	TRUE	variance_prefilter	0.304768	FALSE	0.317655				FALSE														0.05	1	0.05	1	0.05	1	FALSE	FALSE	FALSE	FALSE	FALSE
CNVblock__FER	CNVblock__	TRUE	variance_prefilter	0.304768	FALSE	0.317655				FALSE														0.05	1	0.05	1	0.05	1	FALSE	FALSE	FALSE	FALSE	FALSE
CNVblock__PJA2	CNVblock__	TRUE	variance_prefilter	0.304768	FALSE	0.317655				FALSE														0.05	1	0.05	1	0.05	1	FALSE	FALSE	FALSE	FALSE	FALSE
CNVblock__MAN2A1	CNVblock__	TRUE	variance_prefilter	0.304768	FALSE	0.317655				FALSE														0.05	1	0.05	1	0.05	1	FALSE	FALSE	FALSE	FALSE	FALSE
CNVblock__TMEM232	CNVblock__	TRUE	variance_prefilter	0.304768	FALSE	0.317655				FALSE														0.05	1	0.05	1	0.05	1	FALSE	FALSE	FALSE	FALSE	FALSE
CNVblock__SLC25A46	CNVblock__	TRUE	variance_prefilter	0.304768	FALSE	0.317655				FALSE														0.05	1	0.05	1	0.05	1	FALSE	FALSE	FALSE	FALSE	FALSE
CNVblock__TSLP	CNVblock__	TRUE	variance_prefilter	0.304768	FALSE	0.317655				FALSE														0.05	1	0.05	1	0.05	1	FALSE	FALSE	FALSE	FALSE	FALSE
CNVblock__WDR36	CNVblock__	TRUE	variance_prefilter	0.304768	FALSE	0.317655				FALSE														0.05	1	0.05	1	0.05	1	FALSE	FALSE	FALSE	FALSE	FALSE
CNVblock__CAMK4	CNVblock__	TRUE	variance_prefilter	0.304768	FALSE	0.317655				FALSE														0.05	1	0.05	1	0.05	1	FALSE	FALSE	FALSE	FALSE	FALSE
CNVblock__STARD4	CNVblock__	TRUE	variance_prefilter	0.304768	FALSE	0.317655				FALSE														0.05	1	0.05	1	0.05	1	FALSE	FALSE	FALSE	FALSE	FALSE
CNVblock__NREP	CNVblock__	TRUE	variance_prefilter	0.304768	FALSE	0.317655				FALSE														0.05	1	0.05	1	0.05	1	FALSE	FALSE	FALSE	FALSE	FALSE
CNVblock__EPB41L4A	CNVblock__	TRUE	variance_prefilter	0.304768	FALSE	0.317655				FALSE														0.05	1	0.05	1	0.05	1	FALSE	FALSE	FALSE	FALSE	FALSE
CNVblock__APC	CNVblock__	TRUE	variance_prefilter	0.304768	FALSE	0.317655				FALSE														0.05	1	0.05	1	0.05	1	FALSE	FALSE	FALSE	FALSE	FALSE
CNVblock__SRP19	CNVblock__	TRUE	variance_prefilter	0.304768	FALSE	0.317655				FALSE														0.05	1	0.05	1	0.05	1	FALSE	FALSE	FALSE	FALSE	FALSE
CNVblock__REEP5	CNVblock__	TRUE	variance_prefilter	0.304768	FALSE	0.317655				FALSE														0.05	1	0.05	1	0.05	1	FALSE	FALSE	FALSE	FALSE	FALSE
CNVblock__DCP2	CNVblock__	TRUE	variance_prefilter	0.304768	FALSE	0.317655				FALSE														0.05	1	0.05	1	0.05	1	FALSE	FALSE	FALSE	FALSE	FALSE
CNVblock__MCC	CNVblock__	TRUE	variance_prefilter	0.304768	FALSE	0.317655				FALSE														0.05	1	0.05	1	0.05	1	FALSE	FALSE	FALSE	FALSE	FALSE
CNVblock__TSSK1B	CNVblock__	TRUE	variance_prefilter	0.268256	FALSE	0.317655				FALSE														0.05	1	0.05	1	0.05	1	FALSE	FALSE	FALSE	FALSE	FALSE
CNVblock__YTHDC2	CNVblock__	TRUE	variance_prefilter	0.268256	FALSE	0.317655				FALSE														0.05	1	0.05	1	0.05	1	FALSE	FALSE	FALSE	FALSE	FALSE
CNVblock__KCNN2	CNVblock__	TRUE	variance_prefilter	0.268256	FALSE	0.317655				FALSE														0.05	1	0.05	1	0.05	1	FALSE	FALSE	FALSE	FALSE	FALSE
CNVblock__TRIM36	CNVblock__	TRUE	variance_prefilter	0.268256	FALSE	0.317655				FALSE														0.05	1	0.05	1	0.05	1	FALSE	FALSE	FALSE	FALSE	FALSE
CNVblock__PGGT1B	CNVblock__	TRUE	variance_prefilter	0.268256	FALSE	0.317655				FALSE														0.05	1	0.05	1	0.05	1	FALSE	FALSE	FALSE	FALSE	FALSE
CNVblock__CCDC112	CNVblock__	TRUE	variance_prefilter	0.268256	FALSE	0.317655				FALSE														0.05	1	0.05	1	0.05	1	FALSE	FALSE	FALSE	FALSE	FALSE
CNVblock__FEM1C	CNVblock__	TRUE	variance_prefilter	0.268256	FALSE	0.317655				FALSE														0.05	1	0.05	1	0.05	1	FALSE	FALSE	FALSE	FALSE	FALSE
CNVblock__TMED7-TICAM2	CNVblock__	TRUE	variance_prefilter	0.268256	FALSE	0.317655				FALSE														0.05	1	0.05	1	0.05	1	FALSE	FALSE	FALSE	FALSE	FALSE
CNVblock__TICAM2	CNVblock__	TRUE	variance_prefilter	0.268256	FALSE	0.317655				FALSE														0.05	1	0.05	1	0.05	1	FALSE	FALSE	FALSE	FALSE	FALSE
CNVblock__TMED7	CNVblock__	TRUE	variance_prefilter	0.268256	FALSE	0.317655				FALSE														0.05	1	0.05	1	0.05	1	FALSE	FALSE	FALSE	FALSE	FALSE
CNVblock__CDO1	CNVblock__	TRUE	variance_prefilter	0.268256	FALSE	0.317655				FALSE														0.05	1	0.05	1	0.05	1	FALSE	FALSE	FALSE	FALSE	FALSE
CNVblock__ATG12	CNVblock__	TRUE	variance_prefilter	0.268256	FALSE	0.317655				FALSE														0.05	1	0.05	1	0.05	1	FALSE	FALSE	FALSE	FALSE	FALSE
CNVblock__AP3S1	CNVblock__	TRUE	variance_prefilter	0.268256	FALSE	0.317655				FALSE														0.05	1	0.05	1	0.05	1	FALSE	FALSE	FALSE	FALSE	FALSE
CNVblock__LVRN	CNVblock__	TRUE	variance_prefilter	0.268256	FALSE	0.317655				FALSE														0.05	1	0.05	1	0.05	1	FALSE	FALSE	FALSE	FALSE	FALSE
CNVblock__ARL14EPL	CNVblock__	TRUE	variance_prefilter	0.268256	FALSE	0.317655				FALSE														0.05	1	0.05	1	0.05	1	FALSE	FALSE	FALSE	FALSE	FALSE
CNVblock__COMMD10	CNVblock__	TRUE	variance_prefilter	0.268256	FALSE	0.317655				FALSE														0.05	1	0.05	1	0.05	1	FALSE	FALSE	FALSE	FALSE	FALSE
CNVblock__SEMA6A	CNVblock__	TRUE	variance_prefilter	0.268256	FALSE	0.317655				FALSE														0.05	1	0.05	1	0.05	1	FALSE	FALSE	FALSE	FALSE	FALSE
CNVblock__DTWD2	CNVblock__	FALSE		0.351589	TRUE	0.317655	-0.183862	0.183862	97	TRUE			0.0311906	0.982649	mwu	0.179505	0.903853	-0.384071	0.681083	0.0875322	0.691316	-0.504631	0.603728	0.05	1	0.05	1	0.05	1	TRUE	FALSE	FALSE	FALSE	TRUE
CNVblock__DMXL1	CNVblock__	FALSE		0.351589	TRUE	0.317655	-0.183862	0.183862	97	TRUE			0.0311906	0.982649	mwu	0.179505	0.903853	-0.384071	0.681083	0.0875322	0.691316	-0.504631	0.603728	0.05	1	0.05	1	0.05	1	TRUE	FALSE	FALSE	FALSE	TRUE
CNVblock__TNFAIP8	CNVblock__	FALSE		0.351589	TRUE	0.317655	-0.183862	0.183862	97	TRUE			0.0311906	0.982649	mwu	0.179505	0.903853	-0.384071	0.681083	0.0875322	0.691316	-0.504631	0.603728	0.05	1	0.05	1	0.05	1	TRUE	FALSE	FALSE	FALSE	TRUE
CNVblock__HSD17B4	CNVblock__	FALSE		0.359536	TRUE	0.317655	-0.195095	0.195095	97	TRUE			0.0224661	0.982649	mwu	0.13126	0.88961	-0.41743	0.658737	0.0403641	0.670181	-0.575241	0.562569	0.05	1	0.05	1	0.05	1	TRUE	FALSE	TRUE	FALSE	TRUE
CNVblock__FAM170A	CNVblock__	FALSE		0.359536	TRUE	0.317655	-0.195095	0.195095	97	TRUE			0.0224661	0.982649	mwu	0.13126	0.88961	-0.41743	0.658737	0.0403641	0.670181	-0.575241	0.562569	0.05	1	0.05	1	0.05	1	TRUE	FALSE	TRUE	FALSE	TRUE
CNVblock__PRR16	CNVblock__	FALSE		0.359536	TRUE	0.317655	-0.195095	0.195095	97	TRUE			0.0224661	0.982649	mwu	0.13126	0.88961	-0.41743	0.658737	0.0403641	0.670181	-0.575241	0.562569	0.05	1	0.05	1	0.05	1	TRUE	FALSE	TRUE	FALSE	TRUE
CNVblock__SRFBP1	CNVblock__	FALSE		0.319588	TRUE	0.317655	-0.249176	0.249176	97	TRUE			0.0078534	0.982649	mwu	0.0108258	0.697535	-0.85411	0.425662	0.00288264	0.404499	-0.999671	0.368	0.05	1	0.05	1	0.05	1	TRUE	TRUE	TRUE	FALSE	TRUE
CNVblock__LOX	CNVblock__	FALSE		0.319588	TRUE	0.317655	-0.249176	0.249176	97	TRUE			0.0078534	0.982649	mwu	0.0108258	0.697535	-0.85411	0.425662	0.00288264	0.404499	-0.999671	0.368	0.05	1	0.05	1	0.05	1	TRUE	TRUE	TRUE	FALSE	TRUE
CNVblock__ZNF474	CNVblock__	FALSE		0.319588	TRUE	0.317655	-0.249176	0.249176	97	TRUE			0.0078534	0.982649	mwu	0.0108258	0.697535	-0.85411	0.425662	0.00288264	0.404499	-0.999671	0.368	0.05	1	0.05	1	0.05	1	TRUE	TRUE	TRUE	FALSE	TRUE
CNVblock__SNCAIP	CNVblock__	FALSE		0.319588	TRUE	0.317655	-0.249176	0.249176	97	TRUE			0.0078534	0.982649	mwu	0.0108258	0.697535	-0.85411	0.425662	0.00288264	0.404499	-0.999671	0.368	0.05	1	0.05	1	0.05	1	TRUE	TRUE	TRUE	FALSE	TRUE
CNVblock__SNX2	CNVblock__	FALSE		0.319588	TRUE	0.317655	-0.249176	0.249176	97	TRUE			0.0078534	0.982649	mwu	0.0108258	0.697535	-0.85411	0.425662	0.00288264	0.404499	-0.999671	0.368	0.05	1	0.05	1	0.05	1	TRUE	TRUE	TRUE	FALSE	TRUE
CNVblock__SNX24	CNVblock__	FALSE		0.319588	TRUE	0.317655	-0.249176	0.249176	97	TRUE			0.0078534	0.982649	mwu	0.0108258	0.697535	-0.85411	0.425662	0.00288264	0.404499	-0.999671	0.368	0.05	1	0.05	1	0.05	1	TRUE	TRUE	TRUE	FALSE	TRUE
CNVblock__PPIC	CNVblock__	FALSE		0.319588	TRUE	0.317655	-0.249176	0.249176	97	TRUE			0.0078534	0.982649	mwu	0.0108258	0.697535	-0.85411	0.425662	0.00288264	0.404499	-0.999671	0.368	0.05	1	0.05	1	0.05	1	TRUE	TRUE	TRUE	FALSE	TRUE
CNVblock__PRDM6	CNVblock__	FALSE		0.319588	TRUE	0.317655	-0.249176	0.249176	97	TRUE			0.0078534	0.982649	mwu	0.0108258	0.697535	-0.85411	0.425662	0.00288264	0.404499	-0.999671	0.368	0.05	1	0.05	1	0.05	1	TRUE	TRUE	TRUE	FALSE	TRUE
CNVblock__CEP120	CNVblock__	FALSE		0.367268	TRUE	0.317655	-0.276957	0.276957	97	TRUE			0.00422945	0.982649	mwu	0.00272673	0.697535	-0.864072	0.421443	0.000631532	0.404499	-1.00878	0.364663	0.05	1	0.05	1	0.05	1	TRUE	TRUE	TRUE	FALSE	TRUE
CNVblock__CSNK1G3	CNVblock__	FALSE		0.367268	TRUE	0.317655	-0.276957	0.276957	97	TRUE			0.00422945	0.982649	mwu	0.00272673	0.697535	-0.864072	0.421443	0.000631532	0.404499	-1.00878	0.364663	0.05	1	0.05	1	0.05	1	TRUE	TRUE	TRUE	FALSE	TRUE
CNVblock__ZNF608	CNVblock__	FALSE		0.374785	TRUE	0.317655	-0.252131	0.252131	97	TRUE			0.012504	0.982649	mwu	0.00730304	0.697535	-0.788717	0.454427	0.00204863	0.404499	-0.924371	0.396781	0.05	1	0.05	1	0.05	1	TRUE	TRUE	TRUE	FALSE	TRUE
CNVblock__GRAMD2B	CNVblock__	FALSE		0.367268	TRUE	0.317655	-0.241562	0.241562	97	TRUE			0.0173047	0.982649	mwu	0.0117821	0.697535	-0.76137	0.467026	0.003054	0.404499	-0.902813	0.405428	0.05	1	0.05	1	0.05	1	TRUE	TRUE	TRUE	FALSE	TRUE
CNVblock__ALDH7A1	CNVblock__	FALSE		0.367268	TRUE	0.317655	-0.241562	0.241562	97	TRUE			0.0173047	0.982649	mwu	0.0117821	0.697535	-0.76137	0.467026	0.003054	0.404499	-0.902813	0.405428	0.05	1	0.05	1	0.05	1	TRUE	TRUE	TRUE	FALSE	TRUE
CNVblock__PHAX	CNVblock__	FALSE		0.367268	TRUE	0.317655	-0.241562	0.241562	97	TRUE			0.0173047	0.982649	mwu	0.0117821	0.697535	-0.76137	0.467026	0.003054	0.404499	-0.902813	0.405428	0.05	1	0.05	1	0.05	1	TRUE	TRUE	TRUE	FALSE	TRUE
CNVblock__TEX43	CNVblock__	FALSE		0.367268	TRUE	0.317655	-0.241562	0.241562	97	TRUE			0.0173047	0.982649	mwu	0.0117821	0.697535	-0.76137	0.467026	0.003054	0.404499	-0.902813	0.405428	0.05	1	0.05	1	0.05	1	TRUE	TRUE	TRUE	FALSE	TRUE
CNVblock__LMNB1	CNVblock__	FALSE		0.367268	TRUE	0.317655	-0.241562	0.241562	97	TRUE			0.0173047	0.982649	mwu	0.0117821	0.697535	-0.76137	0.467026	0.003054	0.404499	-0.902813	0.405428	0.05	1	0.05	1	0.05	1	TRUE	TRUE	TRUE	FALSE	TRUE
CNVblock__C5orf63	CNVblock__	FALSE		0.367268	TRUE	0.317655	-0.241562	0.241562	97	TRUE			0.0173047	0.982649	mwu	0.0117821	0.697535	-0.76137	0.467026	0.003054	0.404499	-0.902813	0.405428	0.05	1	0.05	1	0.05	1	TRUE	TRUE	TRUE	FALSE	TRUE
CNVblock__MEGF10	CNVblock__	FALSE		0.367268	TRUE	0.317655	-0.241562	0.241562	97	TRUE			0.0173047	0.982649	mwu	0.0117821	0.697535	-0.76137	0.467026	0.003054	0.404499	-0.902813	0.405428	0.05	1	0.05	1	0.05	1	TRUE	TRUE	TRUE	FALSE	TRUE
CNVblock__PRRC1	CNVblock__	FALSE		0.367268	TRUE	0.317655	-0.241562	0.241562	97	TRUE			0.0173047	0.982649	mwu	0.0117821	0.697535	-0.76137	0.467026	0.003054	0.404499	-0.902813	0.405428	0.05	1	0.05	1	0.05	1	TRUE	TRUE	TRUE	FALSE	TRUE
CNVblock__CTXN3	CNVblock__	FALSE		0.367268	TRUE	0.317655	-0.241562	0.241562	97	TRUE			0.0173047	0.982649	mwu	0.0117821	0.697535	-0.76137	0.467026	0.003054	0.404499	-0.902813	0.405428	0.05	1	0.05	1	0.05	1	TRUE	TRUE	TRUE	FALSE	TRUE
CNVblock__CCDC192	CNVblock__	FALSE		0.367268	TRUE	0.317655	-0.241562	0.241562	97	TRUE			0.0173047	0.982649	mwu	0.0117821	0.697535	-0.76137	0.467026	0.003054	0.404499	-0.902813	0.405428	0.05	1	0.05	1	0.05	1	TRUE	TRUE	TRUE	FALSE	TRUE
CNVblock__SLC12A2	CNVblock__	FALSE		0.367268	TRUE	0.317655	-0.241562	0.241562	97	TRUE			0.0173047	0.982649	mwu	0.0117821	0.697535	-0.76137	0.467026	0.003054	0.404499	-0.902813	0.405428	0.05	1	0.05	1	0.05	1	TRUE	TRUE	TRUE	FALSE	TRUE
CNVblock__FBN2	CNVblock__	FALSE		0.367268	TRUE	0.317655	-0.241562	0.241562	97	TRUE			0.0173047	0.982649	mwu	0.0117821	0.697535	-0.76137	0.467026	0.003054	0.404499	-0.902813	0.405428	0.05	1	0.05	1	0.05	1	TRUE	TRUE	TRUE	FALSE	TRUE
CNVblock__SLC27A6	CNVblock__	FALSE		0.367268	TRUE	0.317655	-0.241562	0.241562	97	TRUE			0.0173047	0.982649	mwu	0.0117821	0.697535	-0.76137	0.467026	0.003054	0.404499	-0.902813	0.405428	0.05	1	0.05	1	0.05	1	TRUE	TRUE	TRUE	FALSE	TRUE
CNVblock__ISOC1	CNVblock__	FALSE		0.367268	TRUE	0.317655	-0.241562	0.241562	97	TRUE			0.0173047	0.982649	mwu	0.0117821	0.697535	-0.76137	0.467026	0.003054	0.404499	-0.902813	0.405428	0.05	1	0.05	1	0.05	1	TRUE	TRUE	TRUE	FALSE	TRUE
CNVblock__ADAMTS19	CNVblock__	FALSE		0.367268	TRUE	0.317655	-0.241562	0.241562	97	TRUE			0.0173047	0.982649	mwu	0.0117821	0.697535	-0.76137	0.467026	0.003054	0.404499	-0.902813	0.405428	0.05	1	0.05	1	0.05	1	TRUE	TRUE	TRUE	FALSE	TRUE
CNVblock__CHSY3	CNVblock__	FALSE		0.367268	TRUE	0.317655	-0.241562	0.241562	97	TRUE			0.0173047	0.982649	mwu	0.0117821	0.697535	-0.76137	0.467026	0.003054	0.404499	-0.902813	0.405428	0.05	1	0.05	1	0.05	1	TRUE	TRUE	TRUE	FALSE	TRUE
CNVblock__HINT1	CNVblock__	FALSE		0.380369	TRUE	0.317655	-0.224457	0.224457	97	TRUE			0.0301119	0.982649	mwu	0.0320508	0.704206	-0.641752	0.526369	0.00807104	0.495168	-0.793177	0.452405	0.05	1	0.05	1	0.05	1	TRUE	TRUE	TRUE	FALSE	TRUE
CNVblock__LYRM7	CNVblock__	FALSE		0.380369	TRUE	0.317655	-0.224457	0.224457	97	TRUE			0.0301119	0.982649	mwu	0.0320508	0.704206	-0.641752	0.526369	0.00807104	0.495168	-0.793177	0.452405	0.05	1	0.05	1	0.05	1	TRUE	TRUE	TRUE	FALSE	TRUE
CNVblock__CDC42SE2	CNVblock__	FALSE		0.380369	TRUE	0.317655	-0.224457	0.224457	97	TRUE			0.0301119	0.982649	mwu	0.0320508	0.704206	-0.641752	0.526369	0.00807104	0.495168	-0.793177	0.452405	0.05	1	0.05	1	0.05	1	TRUE	TRUE	TRUE	FALSE	TRUE
CNVblock__RAPGEF6	CNVblock__	FALSE		0.380369	TRUE	0.317655	-0.224457	0.224457	97	TRUE			0.0301119	0.982649	mwu	0.0320508	0.704206	-0.641752	0.526369	0.00807104	0.495168	-0.793177	0.452405	0.05	1	0.05	1	0.05	1	TRUE	TRUE	TRUE	FALSE	TRUE
CNVblock__FNIP1	CNVblock__	FALSE		0.380369	TRUE	0.317655	-0.224457	0.224457	97	TRUE			0.0301119	0.982649	mwu	0.0320508	0.704206	-0.641752	0.526369	0.00807104	0.495168	-0.793177	0.452405	0.05	1	0.05	1	0.05	1	TRUE	TRUE	TRUE	FALSE	TRUE
CNVblock__MEIKIN	CNVblock__	FALSE		0.380369	TRUE	0.317655	-0.224457	0.224457	97	TRUE			0.0301119	0.982649	mwu	0.0320508	0.704206	-0.641752	0.526369	0.00807104	0.495168	-0.793177	0.452405	0.05	1	0.05	1	0.05	1	TRUE	TRUE	TRUE	FALSE	TRUE
CNVblock__ACSL6	CNVblock__	FALSE		0.380369	TRUE	0.317655	-0.224457	0.224457	97	TRUE			0.0301119	0.982649	mwu	0.0320508	0.704206	-0.641752	0.526369	0.00807104	0.495168	-0.793177	0.452405	0.05	1	0.05	1	0.05	1	TRUE	TRUE	TRUE	FALSE	TRUE
CNVblock__IL3	CNVblock__	FALSE		0.333119	TRUE	0.317655	-0.193105	0.193105	97	TRUE			0.0520134	0.982649	mwu	0.098858	0.818309	-0.560705	0.570806	0.03151	0.670181	-0.728667	0.482552	0.05	1	0.05	1	0.05	1	FALSE	FALSE	TRUE	FALSE	TRUE
CNVblock__CSF2	CNVblock__	FALSE		0.333119	TRUE	0.317655	-0.193105	0.193105	97	TRUE			0.0520134	0.982649	mwu	0.098858	0.818309	-0.560705	0.570806	0.03151	0.670181	-0.728667	0.482552	0.05	1	0.05	1	0.05	1	FALSE	FALSE	TRUE	FALSE	TRUE
CNVblock__P4HA2	CNVblock__	FALSE		0.333119	TRUE	0.317655	-0.193105	0.193105	97	TRUE			0.0520134	0.982649	mwu	0.098858	0.818309	-0.560705	0.570806	0.03151	0.670181	-0.728667	0.482552	0.05	1	0.05	1	0.05	1	FALSE	FALSE	TRUE	FALSE	TRUE
CNVblock__PDLIM4	CNVblock__	FALSE		0.333119	TRUE	0.317655	-0.193105	0.193105	97	TRUE			0.0520134	0.982649	mwu	0.098858	0.818309	-0.560705	0.570806	0.03151	0.670181	-0.728667	0.482552	0.05	1	0.05	1	0.05	1	FALSE	FALSE	TRUE	FALSE	TRUE
CNVblock__SLC22A4	CNVblock__	FALSE		0.333119	TRUE	0.317655	-0.193105	0.193105	97	TRUE			0.0520134	0.982649	mwu	0.098858	0.818309	-0.560705	0.570806	0.03151	0.670181	-0.728667	0.482552	0.05	1	0.05	1	0.05	1	FALSE	FALSE	TRUE	FALSE	TRUE
CNVblock__SLC22A5	CNVblock__	FALSE		0.333119	TRUE	0.317655	-0.193105	0.193105	97	TRUE			0.0520134	0.982649	mwu	0.098858	0.818309	-0.560705	0.570806	0.03151	0.670181	-0.728667	0.482552	0.05	1	0.05	1	0.05	1	FALSE	FALSE	TRUE	FALSE	TRUE
CNVblock__IRF1	CNVblock__	FALSE		0.333119	TRUE	0.317655	-0.193105	0.193105	97	TRUE			0.0520134	0.982649	mwu	0.098858	0.818309	-0.560705	0.570806	0.03151	0.670181	-0.728667	0.482552	0.05	1	0.05	1	0.05	1	FALSE	FALSE	TRUE	FALSE	TRUE
CNVblock__IL5	CNVblock__	FALSE		0.333119	TRUE	0.317655	-0.193105	0.193105	97	TRUE			0.0520134	0.982649	mwu	0.098858	0.818309	-0.560705	0.570806	0.03151	0.670181	-0.728667	0.482552	0.05	1	0.05	1	0.05	1	FALSE	FALSE	TRUE	FALSE	TRUE
CNVblock__RAD50	CNVblock__	FALSE		0.333119	TRUE	0.317655	-0.193105	0.193105	97	TRUE			0.0520134	0.982649	mwu	0.098858	0.818309	-0.560705	0.570806	0.03151	0.670181	-0.728667	0.482552	0.05	1	0.05	1	0.05	1	FALSE	FALSE	TRUE	FALSE	TRUE
CNVblock__IL13	CNVblock__	FALSE		0.333119	TRUE	0.317655	-0.193105	0.193105	97	TRUE			0.0520134	0.982649	mwu	0.098858	0.818309	-0.560705	0.570806	0.03151	0.670181	-0.728667	0.482552	0.05	1	0.05	1	0.05	1	FALSE	FALSE	TRUE	FALSE	TRUE
CNVblock__IL4	CNVblock__	FALSE		0.333119	TRUE	0.317655	-0.193105	0.193105	97	TRUE			0.0520134	0.982649	mwu	0.098858	0.818309	-0.560705	0.570806	0.03151	0.670181	-0.728667	0.482552	0.05	1	0.05	1	0.05	1	FALSE	FALSE	TRUE	FALSE	TRUE
CNVblock__KIF3A	CNVblock__	FALSE		0.333119	TRUE	0.317655	-0.193105	0.193105	97	TRUE			0.0520134	0.982649	mwu	0.098858	0.818309	-0.560705	0.570806	0.03151	0.670181	-0.728667	0.482552	0.05	1	0.05	1	0.05	1	FALSE	FALSE	TRUE	FALSE	TRUE
CNVblock__CCNI2	CNVblock__	FALSE		0.333119	TRUE	0.317655	-0.193105	0.193105	97	TRUE			0.0520134	0.982649	mwu	0.098858	0.818309	-0.560705	0.570806	0.03151	0.670181	-0.728667	0.482552	0.05	1	0.05	1	0.05	1	FALSE	FALSE	TRUE	FALSE	TRUE
CNVblock__SOWAHA	CNVblock__	FALSE		0.333119	TRUE	0.317655	-0.193105	0.193105	97	TRUE			0.0520134	0.982649	mwu	0.098858	0.818309	-0.560705	0.570806	0.03151	0.670181	-0.728667	0.482552	0.05	1	0.05	1	0.05	1	FALSE	FALSE	TRUE	FALSE	TRUE
CNVblock__SHROOM1	CNVblock__	FALSE		0.333119	TRUE	0.317655	-0.193105	0.193105	97	TRUE			0.0520134	0.982649	mwu	0.098858	0.818309	-0.560705	0.570806	0.03151	0.670181	-0.728667	0.482552	0.05	1	0.05	1	0.05	1	FALSE	FALSE	TRUE	FALSE	TRUE
CNVblock__GDF9	CNVblock__	FALSE		0.333119	TRUE	0.317655	-0.193105	0.193105	97	TRUE			0.0520134	0.982649	mwu	0.098858	0.818309	-0.560705	0.570806	0.03151	0.670181	-0.728667	0.482552	0.05	1	0.05	1	0.05	1	FALSE	FALSE	TRUE	FALSE	TRUE
CNVblock__UQCRQ	CNVblock__	FALSE		0.333119	TRUE	0.317655	-0.193105	0.193105	97	TRUE			0.0520134	0.982649	mwu	0.098858	0.818309	-0.560705	0.570806	0.03151	0.670181	-0.728667	0.482552	0.05	1	0.05	1	0.05	1	FALSE	FALSE	TRUE	FALSE	TRUE
CNVblock__LEAP2	CNVblock__	FALSE		0.333119	TRUE	0.317655	-0.193105	0.193105	97	TRUE			0.0520134	0.982649	mwu	0.098858	0.818309	-0.560705	0.570806	0.03151	0.670181	-0.728667	0.482552	0.05	1	0.05	1	0.05	1	FALSE	FALSE	TRUE	FALSE	TRUE
CNVblock__AFF4	CNVblock__	FALSE		0.333119	TRUE	0.317655	-0.193105	0.193105	97	TRUE			0.0520134	0.982649	mwu	0.098858	0.818309	-0.560705	0.570806	0.03151	0.670181	-0.728667	0.482552	0.05	1	0.05	1	0.05	1	FALSE	FALSE	TRUE	FALSE	TRUE
CNVblock__ZCCHC10	CNVblock__	FALSE		0.333119	TRUE	0.317655	-0.193105	0.193105	97	TRUE			0.0520134	0.982649	mwu	0.098858	0.818309	-0.560705	0.570806	0.03151	0.670181	-0.728667	0.482552	0.05	1	0.05	1	0.05	1	FALSE	FALSE	TRUE	FALSE	TRUE
CNVblock__HSPA4	CNVblock__	FALSE		0.333119	TRUE	0.317655	-0.193105	0.193105	97	TRUE			0.0520134	0.982649	mwu	0.098858	0.818309	-0.560705	0.570806	0.03151	0.670181	-0.728667	0.482552	0.05	1	0.05	1	0.05	1	FALSE	FALSE	TRUE	FALSE	TRUE
CNVblock__FSTL4	CNVblock__	FALSE		0.333119	TRUE	0.317655	-0.193105	0.193105	97	TRUE			0.0520134	0.982649	mwu	0.098858	0.818309	-0.560705	0.570806	0.03151	0.670181	-0.728667	0.482552	0.05	1	0.05	1	0.05	1	FALSE	FALSE	TRUE	FALSE	TRUE
CNVblock__C5orf15	CNVblock__	FALSE		0.416452	TRUE	0.317655	-0.172707	0.172707	97	TRUE			0.0616867	0.982649	mwu	0.229332	0.905943	-0.319549	0.726477	0.107918	0.691316	-0.436402	0.646358	0.05	1	0.05	1	0.05	1	FALSE	FALSE	FALSE	FALSE	FALSE
CNVblock__VDAC1	CNVblock__	FALSE		0.416452	TRUE	0.317655	-0.172707	0.172707	97	TRUE			0.0616867	0.982649	mwu	0.229332	0.905943	-0.319549	0.726477	0.107918	0.691316	-0.436402	0.646358	0.05	1	0.05	1	0.05	1	FALSE	FALSE	FALSE	FALSE	FALSE
CNVblock__TCF7	CNVblock__	FALSE		0.451675	TRUE	0.317655	-0.125693	0.125693	97	TRUE			0.136484	0.982649	mwu	0.470622	0.937512	-0.192368	0.825004	0.276274	0.852612	-0.297857	0.742407	0.05	1	0.05	1	0.05	1	FALSE	FALSE	FALSE	FALSE	FALSE
CNVblock__SKP1	CNVblock__	FALSE		0.48604	TRUE	0.317655	-0.144007	0.144007	97	TRUE			0.101	0.982649	mwu	0.321274	0.937512	-0.248755	0.779771	0.189019	0.760031	-0.33979	0.71192	0.05	1	0.05	1	0.05	1	FALSE	FALSE	FALSE	FALSE	FALSE
CNVblock__PPP2CA	CNVblock__	FALSE		0.48604	TRUE	0.317655	-0.144007	0.144007	97	TRUE			0.101	0.982649	mwu	0.321274	0.937512	-0.248755	0.779771	0.189019	0.760031	-0.33979	0.71192	0.05	1	0.05	1	0.05	1	FALSE	FALSE	FALSE	FALSE	FALSE
CNVblock__CDKL3	CNVblock__	FALSE		0.48604	TRUE	0.317655	-0.144007	0.144007	97	TRUE			0.101	0.982649	mwu	0.321274	0.937512	-0.248755	0.779771	0.189019	0.760031	-0.33979	0.71192	0.05	1	0.05	1	0.05	1	FALSE	FALSE	FALSE	FALSE	FALSE
CNVblock__UBE2B	CNVblock__	FALSE		0.48604	TRUE	0.317655	-0.144007	0.144007	97	TRUE			0.101	0.982649	mwu	0.321274	0.937512	-0.248755	0.779771	0.189019	0.760031	-0.33979	0.71192	0.05	1	0.05	1	0.05	1	FALSE	FALSE	FALSE	FALSE	FALSE
CNVblock__CDKN2AIPNL	CNVblock__	FALSE		0.48604	TRUE	0.317655	-0.144007	0.144007	97	TRUE			0.101	0.982649	mwu	0.321274	0.937512	-0.248755	0.779771	0.189019	0.760031	-0.33979	0.71192	0.05	1	0.05	1	0.05	1	FALSE	FALSE	FALSE	FALSE	FALSE
CNVblock__JADE2	CNVblock__	FALSE		0.48604	TRUE	0.317655	-0.144007	0.144007	97	TRUE			0.101	0.982649	mwu	0.321274	0.937512	-0.248755	0.779771	0.189019	0.760031	-0.33979	0.71192	0.05	1	0.05	1	0.05	1	FALSE	FALSE	FALSE	FALSE	FALSE
CNVblock__SAR1B	CNVblock__	FALSE		0.48604	TRUE	0.317655	-0.144007	0.144007	97	TRUE			0.101	0.982649	mwu	0.321274	0.937512	-0.248755	0.779771	0.189019	0.760031	-0.33979	0.71192	0.05	1	0.05	1	0.05	1	FALSE	FALSE	FALSE	FALSE	FALSE
CNVblock__SEC24A	CNVblock__	FALSE		0.48604	TRUE	0.317655	-0.144007	0.144007	97	TRUE			0.101	0.982649	mwu	0.321274	0.937512	-0.248755	0.779771	0.189019	0.760031	-0.33979	0.71192	0.05	1	0.05	1	0.05	1	FALSE	FALSE	FALSE	FALSE	FALSE
CNVblock__CAMLG	CNVblock__	FALSE		0.48604	TRUE	0.317655	-0.144007	0.144007	97	TRUE			0.101	0.982649	mwu	0.321274	0.937512	-0.248755	0.779771	0.189019	0.760031	-0.33979	0.71192	0.05	1	0.05	1	0.05	1	FALSE	FALSE	FALSE	FALSE	FALSE
CNVblock__DDX46	CNVblock__	FALSE		0.48604	TRUE	0.317655	-0.144007	0.144007	97	TRUE			0.101	0.982649	mwu	0.321274	0.937512	-0.248755	0.779771	0.189019	0.760031	-0.33979	0.71192	0.05	1	0.05	1	0.05	1	FALSE	FALSE	FALSE	FALSE	FALSE
CNVblock__C5orf24	CNVblock__	FALSE		0.48604	TRUE	0.317655	-0.144007	0.144007	97	TRUE			0.101	0.982649	mwu	0.321274	0.937512	-0.248755	0.779771	0.189019	0.760031	-0.33979	0.71192	0.05	1	0.05	1	0.05	1	FALSE	FALSE	FALSE	FALSE	FALSE
CNVblock__TXNDC15	CNVblock__	FALSE		0.48604	TRUE	0.317655	-0.144007	0.144007	97	TRUE			0.101	0.982649	mwu	0.321274	0.937512	-0.248755	0.779771	0.189019	0.760031	-0.33979	0.71192	0.05	1	0.05	1	0.05	1	FALSE	FALSE	FALSE	FALSE	FALSE
CNVblock__PCBD2	CNVblock__	FALSE		0.48604	TRUE	0.317655	-0.144007	0.144007	97	TRUE			0.101	0.982649	mwu	0.321274	0.937512	-0.248755	0.779771	0.189019	0.760031	-0.33979	0.71192	0.05	1	0.05	1	0.05	1	FALSE	FALSE	FALSE	FALSE	FALSE
CNVblock__CATSPER3	CNVblock__	FALSE		0.48604	TRUE	0.317655	-0.144007	0.144007	97	TRUE			0.101	0.982649	mwu	0.321274	0.937512	-0.248755	0.779771	0.189019	0.760031	-0.33979	0.71192	0.05	1	0.05	1	0.05	1	FALSE	FALSE	FALSE	FALSE	FALSE
CNVblock__PITX1	CNVblock__	FALSE		0.519115	TRUE	0.317655	-0.222827	0.222827	97	TRUE			0.0136461	0.982649	mwu	0.0920222	0.818309	-0.367994	0.692121	0.0275474	0.670181	-0.499292	0.60696	0.05	1	0.05	1	0.05	1	TRUE	FALSE	TRUE	FALSE	TRUE
CNVblock__DCANP1	CNVblock__	FALSE		0.475301	TRUE	0.317655	-0.255965	0.255965	97	TRUE			0.00700752	0.982649	mwu	0.0273355	0.704206	-0.5098	0.600616	0.00597378	0.480407	-0.650504	0.521783	0.05	1	0.05	1	0.05	1	TRUE	TRUE	TRUE	FALSE	TRUE
CNVblock__TIFAB	CNVblock__	FALSE		0.475301	TRUE	0.317655	-0.255965	0.255965	97	TRUE			0.00700752	0.982649	mwu	0.0273355	0.704206	-0.5098	0.600616	0.00597378	0.480407	-0.650504	0.521783	0.05	1	0.05	1	0.05	1	TRUE	TRUE	TRUE	FALSE	TRUE
CNVblock__NEUROG1	CNVblock__	FALSE		0.475301	TRUE	0.317655	-0.255965	0.255965	97	TRUE			0.00700752	0.982649	mwu	0.0273355	0.704206	-0.5098	0.600616	0.00597378	0.480407	-0.650504	0.521783	0.05	1	0.05	1	0.05	1	TRUE	TRUE	TRUE	FALSE	TRUE
CNVblock__CXCL14	CNVblock__	FALSE		0.475301	TRUE	0.317655	-0.255965	0.255965	97	TRUE			0.00700752	0.982649	mwu	0.0273355	0.704206	-0.5098	0.600616	0.00597378	0.480407	-0.650504	0.521783	0.05	1	0.05	1	0.05	1	TRUE	TRUE	TRUE	FALSE	TRUE
CNVblock__SLC25A48	CNVblock__	FALSE		0.475301	TRUE	0.317655	-0.255965	0.255965	97	TRUE			0.00700752	0.982649	mwu	0.0273355	0.704206	-0.5098	0.600616	0.00597378	0.480407	-0.650504	0.521783	0.05	1	0.05	1	0.05	1	TRUE	TRUE	TRUE	FALSE	TRUE
CNVblock__IL9	CNVblock__	FALSE		0.475301	TRUE	0.317655	-0.255965	0.255965	97	TRUE			0.00700752	0.982649	mwu	0.0273355	0.704206	-0.5098	0.600616	0.00597378	0.480407	-0.650504	0.521783	0.05	1	0.05	1	0.05	1	TRUE	TRUE	TRUE	FALSE	TRUE
CNVblock__LECT2	CNVblock__	FALSE		0.475301	TRUE	0.317655	-0.255965	0.255965	97	TRUE			0.00700752	0.982649	mwu	0.0273355	0.704206	-0.5098	0.600616	0.00597378	0.480407	-0.650504	0.521783	0.05	1	0.05	1	0.05	1	TRUE	TRUE	TRUE	FALSE	TRUE
CNVblock__TGFBI	CNVblock__	FALSE		0.475301	TRUE	0.317655	-0.255965	0.255965	97	TRUE			0.00700752	0.982649	mwu	0.0273355	0.704206	-0.5098	0.600616	0.00597378	0.480407	-0.650504	0.521783	0.05	1	0.05	1	0.05	1	TRUE	TRUE	TRUE	FALSE	TRUE
CNVblock__SMAD5	CNVblock__	FALSE		0.475301	TRUE	0.317655	-0.255965	0.255965	97	TRUE			0.00700752	0.982649	mwu	0.0273355	0.704206	-0.5098	0.600616	0.00597378	0.480407	-0.650504	0.521783	0.05	1	0.05	1	0.05	1	TRUE	TRUE	TRUE	FALSE	TRUE
CNVblock__SMIM32	CNVblock__	FALSE		0.475301	TRUE	0.317655	-0.255965	0.255965	97	TRUE			0.00700752	0.982649	mwu	0.0273355	0.704206	-0.5098	0.600616	0.00597378	0.480407	-0.650504	0.521783	0.05	1	0.05	1	0.05	1	TRUE	TRUE	TRUE	FALSE	TRUE
CNVblock__TRPC7	CNVblock__	FALSE		0.475301	TRUE	0.317655	-0.255965	0.255965	97	TRUE			0.00700752	0.982649	mwu	0.0273355	0.704206	-0.5098	0.600616	0.00597378	0.480407	-0.650504	0.521783	0.05	1	0.05	1	0.05	1	TRUE	TRUE	TRUE	FALSE	TRUE
CNVblock__SPOCK1	CNVblock__	FALSE		0.475301	TRUE	0.317655	-0.255965	0.255965	97	TRUE			0.00700752	0.982649	mwu	0.0273355	0.704206	-0.5098	0.600616	0.00597378	0.480407	-0.650504	0.521783	0.05	1	0.05	1	0.05	1	TRUE	TRUE	TRUE	FALSE	TRUE
CNVblock__KLHL3	CNVblock__	FALSE		0.475301	TRUE	0.317655	-0.255965	0.255965	97	TRUE			0.00700752	0.982649	mwu	0.0273355	0.704206	-0.5098	0.600616	0.00597378	0.480407	-0.650504	0.521783	0.05	1	0.05	1	0.05	1	TRUE	TRUE	TRUE	FALSE	TRUE
CNVblock__HNRNPA0	CNVblock__	FALSE		0.394545	TRUE	0.317655	-0.151033	0.151033	97	TRUE			0.105839	0.982649	mwu	0.205579	0.903853	-0.395375	0.673427	0.114853	0.691316	-0.506357	0.602687	0.05	1	0.05	1	0.05	1	FALSE	FALSE	FALSE	FALSE	FALSE
CNVblock__MYOT	CNVblock__	FALSE		0.394545	TRUE	0.317655	-0.151033	0.151033	97	TRUE			0.105839	0.982649	mwu	0.205579	0.903853	-0.395375	0.673427	0.114853	0.691316	-0.506357	0.602687	0.05	1	0.05	1	0.05	1	FALSE	FALSE	FALSE	FALSE	FALSE
CNVblock__PKD2L2	CNVblock__	FALSE		0.394545	TRUE	0.317655	-0.151033	0.151033	97	TRUE			0.105839	0.982649	mwu	0.205579	0.903853	-0.395375	0.673427	0.114853	0.691316	-0.506357	0.602687	0.05	1	0.05	1	0.05	1	FALSE	FALSE	FALSE	FALSE	FALSE
CNVblock__FAM13B	CNVblock__	FALSE		0.394545	TRUE	0.317655	-0.151033	0.151033	97	TRUE			0.105839	0.982649	mwu	0.205579	0.903853	-0.395375	0.673427	0.114853	0.691316	-0.506357	0.602687	0.05	1	0.05	1	0.05	1	FALSE	FALSE	FALSE	FALSE	FALSE
CNVblock__WNT8A	CNVblock__	FALSE		0.394545	TRUE	0.317655	-0.151033	0.151033	97	TRUE			0.105839	0.982649	mwu	0.205579	0.903853	-0.395375	0.673427	0.114853	0.691316	-0.506357	0.602687	0.05	1	0.05	1	0.05	1	FALSE	FALSE	FALSE	FALSE	FALSE
CNVblock__NME5	CNVblock__	FALSE		0.394545	TRUE	0.317655	-0.151033	0.151033	97	TRUE			0.105839	0.982649	mwu	0.205579	0.903853	-0.395375	0.673427	0.114853	0.691316	-0.506357	0.602687	0.05	1	0.05	1	0.05	1	FALSE	FALSE	FALSE	FALSE	FALSE
CNVblock__BRD8	CNVblock__	FALSE		0.394545	TRUE	0.317655	-0.151033	0.151033	97	TRUE			0.105839	0.982649	mwu	0.205579	0.903853	-0.395375	0.673427	0.114853	0.691316	-0.506357	0.602687	0.05	1	0.05	1	0.05	1	FALSE	FALSE	FALSE	FALSE	FALSE
CNVblock__KIF20A	CNVblock__	FALSE		0.394545	TRUE	0.317655	-0.151033	0.151033	97	TRUE			0.105839	0.982649	mwu	0.205579	0.903853	-0.395375	0.673427	0.114853	0.691316	-0.506357	0.602687	0.05	1	0.05	1	0.05	1	FALSE	FALSE	FALSE	FALSE	FALSE
CNVblock__CDC23	CNVblock__	FALSE		0.394545	TRUE	0.317655	-0.151033	0.151033	97	TRUE			0.105839	0.982649	mwu	0.205579	0.903853	-0.395375	0.673427	0.114853	0.691316	-0.506357	0.602687	0.05	1	0.05	1	0.05	1	FALSE	FALSE	FALSE	FALSE	FALSE
CNVblock__GFRA3	CNVblock__	FALSE		0.394545	TRUE	0.317655	-0.151033	0.151033	97	TRUE			0.105839	0.982649	mwu	0.205579	0.903853	-0.395375	0.673427	0.114853	0.691316	-0.506357	0.602687	0.05	1	0.05	1	0.05	1	FALSE	FALSE	FALSE	FALSE	FALSE
CNVblock__CDC25C	CNVblock__	FALSE		0.394545	TRUE	0.317655	-0.151033	0.151033	97	TRUE			0.105839	0.982649	mwu	0.205579	0.903853	-0.395375	0.673427	0.114853	0.691316	-0.506357	0.602687	0.05	1	0.05	1	0.05	1	FALSE	FALSE	FALSE	FALSE	FALSE
CNVblock__FAM53C	CNVblock__	FALSE		0.394545	TRUE	0.317655	-0.151033	0.151033	97	TRUE			0.105839	0.982649	mwu	0.205579	0.903853	-0.395375	0.673427	0.114853	0.691316	-0.506357	0.602687	0.05	1	0.05	1	0.05	1	FALSE	FALSE	FALSE	FALSE	FALSE
CNVblock__KDM3B	CNVblock__	FALSE		0.394545	TRUE	0.317655	-0.151033	0.151033	97	TRUE			0.105839	0.982649	mwu	0.205579	0.903853	-0.395375	0.673427	0.114853	0.691316	-0.506357	0.602687	0.05	1	0.05	1	0.05	1	FALSE	FALSE	FALSE	FALSE	FALSE
CNVblock__REEP2	CNVblock__	FALSE		0.394545	TRUE	0.317655	-0.151033	0.151033	97	TRUE			0.105839	0.982649	mwu	0.205579	0.903853	-0.395375	0.673427	0.114853	0.691316	-0.506357	0.602687	0.05	1	0.05	1	0.05	1	FALSE	FALSE	FALSE	FALSE	FALSE
CNVblock__EGR1	CNVblock__	FALSE		0.394545	TRUE	0.317655	-0.151033	0.151033	97	TRUE			0.105839	0.982649	mwu	0.205579	0.903853	-0.395375	0.673427	0.114853	0.691316	-0.506357	0.602687	0.05	1	0.05	1	0.05	1	FALSE	FALSE	FALSE	FALSE	FALSE
CNVblock__ETF1	CNVblock__	FALSE		0.394545	TRUE	0.317655	-0.151033	0.151033	97	TRUE			0.105839	0.982649	mwu	0.205579	0.903853	-0.395375	0.673427	0.114853	0.691316	-0.506357	0.602687	0.05	1	0.05	1	0.05	1	FALSE	FALSE	FALSE	FALSE	FALSE
CNVblock__HSPA9	CNVblock__	FALSE		0.394545	TRUE	0.317655	-0.151033	0.151033	97	TRUE			0.105839	0.982649	mwu	0.205579	0.903853	-0.395375	0.673427	0.114853	0.691316	-0.506357	0.602687	0.05	1	0.05	1	0.05	1	FALSE	FALSE	FALSE	FALSE	FALSE
CNVblock__CTNNA1	CNVblock__	FALSE		0.394545	TRUE	0.317655	-0.151033	0.151033	97	TRUE			0.105839	0.982649	mwu	0.205579	0.903853	-0.395375	0.673427	0.114853	0.691316	-0.506357	0.602687	0.05	1	0.05	1	0.05	1	FALSE	FALSE	FALSE	FALSE	FALSE
CNVblock__LRRTM2	CNVblock__	FALSE		0.394545	TRUE	0.317655	-0.151033	0.151033	97	TRUE			0.105839	0.982649	mwu	0.205579	0.903853	-0.395375	0.673427	0.114853	0.691316	-0.506357	0.602687	0.05	1	0.05	1	0.05	1	FALSE	FALSE	FALSE	FALSE	FALSE
CNVblock__SIL1	CNVblock__	FALSE		0.394545	TRUE	0.317655	-0.151033	0.151033	97	TRUE			0.105839	0.982649	mwu	0.205579	0.903853	-0.395375	0.673427	0.114853	0.691316	-0.506357	0.602687	0.05	1	0.05	1	0.05	1	FALSE	FALSE	FALSE	FALSE	FALSE
CNVblock__MATR3	CNVblock__	FALSE		0.394545	TRUE	0.317655	-0.151033	0.151033	97	TRUE			0.105839	0.982649	mwu	0.205579	0.903853	-0.395375	0.673427	0.114853	0.691316	-0.506357	0.602687	0.05	1	0.05	1	0.05	1	FALSE	FALSE	FALSE	FALSE	FALSE
CNVblock__PAIP2	CNVblock__	FALSE		0.394545	TRUE	0.317655	-0.151033	0.151033	97	TRUE			0.105839	0.982649	mwu	0.205579	0.903853	-0.395375	0.673427	0.114853	0.691316	-0.506357	0.602687	0.05	1	0.05	1	0.05	1	FALSE	FALSE	FALSE	FALSE	FALSE
CNVblock__SLC23A1	CNVblock__	FALSE		0.394545	TRUE	0.317655	-0.151033	0.151033	97	TRUE			0.105839	0.982649	mwu	0.205579	0.903853	-0.395375	0.673427	0.114853	0.691316	-0.506357	0.602687	0.05	1	0.05	1	0.05	1	FALSE	FALSE	FALSE	FALSE	FALSE
CNVblock__MZB1	CNVblock__	FALSE		0.394545	TRUE	0.317655	-0.151033	0.151033	97	TRUE			0.105839	0.982649	mwu	0.205579	0.903853	-0.395375	0.673427	0.114853	0.691316	-0.506357	0.602687	0.05	1	0.05	1	0.05	1	FALSE	FALSE	FALSE	FALSE	FALSE
CNVblock__PROB1	CNVblock__	FALSE		0.394545	TRUE	0.317655	-0.151033	0.151033	97	TRUE			0.105839	0.982649	mwu	0.205579	0.903853	-0.395375	0.673427	0.114853	0.691316	-0.506357	0.602687	0.05	1	0.05	1	0.05	1	FALSE	FALSE	FALSE	FALSE	FALSE
CNVblock__SPATA24	CNVblock__	FALSE		0.394545	TRUE	0.317655	-0.151033	0.151033	97	TRUE			0.105839	0.982649	mwu	0.205579	0.903853	-0.395375	0.673427	0.114853	0.691316	-0.506357	0.602687	0.05	1	0.05	1	0.05	1	FALSE	FALSE	FALSE	FALSE	FALSE
CNVblock__DNAJC18	CNVblock__	FALSE		0.394545	TRUE	0.317655	-0.151033	0.151033	97	TRUE			0.105839	0.982649	mwu	0.205579	0.903853	-0.395375	0.673427	0.114853	0.691316	-0.506357	0.602687	0.05	1	0.05	1	0.05	1	FALSE	FALSE	FALSE	FALSE	FALSE
CNVblock__ECSCR	CNVblock__	FALSE		0.394545	TRUE	0.317655	-0.151033	0.151033	97	TRUE			0.105839	0.982649	mwu	0.205579	0.903853	-0.395375	0.673427	0.114853	0.691316	-0.506357	0.602687	0.05	1	0.05	1	0.05	1	FALSE	FALSE	FALSE	FALSE	FALSE
CNVblock__SMIM33	CNVblock__	FALSE		0.394545	TRUE	0.317655	-0.151033	0.151033	97	TRUE			0.105839	0.982649	mwu	0.205579	0.903853	-0.395375	0.673427	0.114853	0.691316	-0.506357	0.602687	0.05	1	0.05	1	0.05	1	FALSE	FALSE	FALSE	FALSE	FALSE
CNVblock__UBE2D2	CNVblock__	FALSE		0.394545	TRUE	0.317655	-0.151033	0.151033	97	TRUE			0.105839	0.982649	mwu	0.205579	0.903853	-0.395375	0.673427	0.114853	0.691316	-0.506357	0.602687	0.05	1	0.05	1	0.05	1	FALSE	FALSE	FALSE	FALSE	FALSE
CNVblock__CXXC5	CNVblock__	FALSE		0.394545	TRUE	0.317655	-0.151033	0.151033	97	TRUE			0.105839	0.982649	mwu	0.205579	0.903853	-0.395375	0.673427	0.114853	0.691316	-0.506357	0.602687	0.05	1	0.05	1	0.05	1	FALSE	FALSE	FALSE	FALSE	FALSE
CNVblock__PSD2	CNVblock__	FALSE		0.394545	TRUE	0.317655	-0.151033	0.151033	97	TRUE			0.105839	0.982649	mwu	0.205579	0.903853	-0.395375	0.673427	0.114853	0.691316	-0.506357	0.602687	0.05	1	0.05	1	0.05	1	FALSE	FALSE	FALSE	FALSE	FALSE
CNVblock__NRG2	CNVblock__	FALSE		0.394545	TRUE	0.317655	-0.151033	0.151033	97	TRUE			0.105839	0.982649	mwu	0.205579	0.903853	-0.395375	0.673427	0.114853	0.691316	-0.506357	0.602687	0.05	1	0.05	1	0.05	1	FALSE	FALSE	FALSE	FALSE	FALSE
CNVblock__PURA	CNVblock__	FALSE		0.394545	TRUE	0.317655	-0.151033	0.151033	97	TRUE			0.105839	0.982649	mwu	0.205579	0.903853	-0.395375	0.673427	0.114853	0.691316	-0.506357	0.602687	0.05	1	0.05	1	0.05	1	FALSE	FALSE	FALSE	FALSE	FALSE
CNVblock__IGIP	CNVblock__	FALSE		0.394545	TRUE	0.317655	-0.151033	0.151033	97	TRUE			0.105839	0.982649	mwu	0.205579	0.903853	-0.395375	0.673427	0.114853	0.691316	-0.506357	0.602687	0.05	1	0.05	1	0.05	1	FALSE	FALSE	FALSE	FALSE	FALSE
CNVblock__CYSTM1	CNVblock__	FALSE		0.394545	TRUE	0.317655	-0.151033	0.151033	97	TRUE			0.105839	0.982649	mwu	0.205579	0.903853	-0.395375	0.673427	0.114853	0.691316	-0.506357	0.602687	0.05	1	0.05	1	0.05	1	FALSE	FALSE	FALSE	FALSE	FALSE
CNVblock__PFDN1	CNVblock__	FALSE		0.394545	TRUE	0.317655	-0.151033	0.151033	97	TRUE			0.105839	0.982649	mwu	0.205579	0.903853	-0.395375	0.673427	0.114853	0.691316	-0.506357	0.602687	0.05	1	0.05	1	0.05	1	FALSE	FALSE	FALSE	FALSE	FALSE
CNVblock__HBEGF	CNVblock__	FALSE		0.394545	TRUE	0.317655	-0.151033	0.151033	97	TRUE			0.105839	0.982649	mwu	0.205579	0.903853	-0.395375	0.673427	0.114853	0.691316	-0.506357	0.602687	0.05	1	0.05	1	0.05	1	FALSE	FALSE	FALSE	FALSE	FALSE
CNVblock__SLC4A9	CNVblock__	FALSE		0.394545	TRUE	0.317655	-0.151033	0.151033	97	TRUE			0.105839	0.982649	mwu	0.205579	0.903853	-0.395375	0.673427	0.114853	0.691316	-0.506357	0.602687	0.05	1	0.05	1	0.05	1	FALSE	FALSE	FALSE	FALSE	FALSE
CNVblock__ANKHD1	CNVblock__	FALSE		0.394545	TRUE	0.317655	-0.151033	0.151033	97	TRUE			0.105839	0.982649	mwu	0.205579	0.903853	-0.395375	0.673427	0.114853	0.691316	-0.506357	0.602687	0.05	1	0.05	1	0.05	1	FALSE	FALSE	FALSE	FALSE	FALSE
CNVblock__ANKHD1-EIF4EBP3	CNVblock__	FALSE		0.394545	TRUE	0.317655	-0.151033	0.151033	97	TRUE			0.105839	0.982649	mwu	0.205579	0.903853	-0.395375	0.673427	0.114853	0.691316	-0.506357	0.602687	0.05	1	0.05	1	0.05	1	FALSE	FALSE	FALSE	FALSE	FALSE
CNVblock__SRA1	CNVblock__	FALSE		0.394545	TRUE	0.317655	-0.151033	0.151033	97	TRUE			0.105839	0.982649	mwu	0.205579	0.903853	-0.395375	0.673427	0.114853	0.691316	-0.506357	0.602687	0.05	1	0.05	1	0.05	1	FALSE	FALSE	FALSE	FALSE	FALSE
CNVblock__EIF4EBP3	CNVblock__	FALSE		0.394545	TRUE	0.317655	-0.151033	0.151033	97	TRUE			0.105839	0.982649	mwu	0.205579	0.903853	-0.395375	0.673427	0.114853	0.691316	-0.506357	0.602687	0.05	1	0.05	1	0.05	1	FALSE	FALSE	FALSE	FALSE	FALSE
CNVblock__APBB3	CNVblock__	FALSE		0.394545	TRUE	0.317655	-0.151033	0.151033	97	TRUE			0.105839	0.982649	mwu	0.205579	0.903853	-0.395375	0.673427	0.114853	0.691316	-0.506357	0.602687	0.05	1	0.05	1	0.05	1	FALSE	FALSE	FALSE	FALSE	FALSE
CNVblock__SLC35A4	CNVblock__	FALSE		0.394545	TRUE	0.317655	-0.151033	0.151033	97	TRUE			0.105839	0.982649	mwu	0.205579	0.903853	-0.395375	0.673427	0.114853	0.691316	-0.506357	0.602687	0.05	1	0.05	1	0.05	1	FALSE	FALSE	FALSE	FALSE	FALSE
CNVblock__CD14	CNVblock__	FALSE		0.394545	TRUE	0.317655	-0.151033	0.151033	97	TRUE			0.105839	0.982649	mwu	0.205579	0.903853	-0.395375	0.673427	0.114853	0.691316	-0.506357	0.602687	0.05	1	0.05	1	0.05	1	FALSE	FALSE	FALSE	FALSE	FALSE
CNVblock__NDUFA2	CNVblock__	FALSE		0.394545	TRUE	0.317655	-0.151033	0.151033	97	TRUE			0.105839	0.982649	mwu	0.205579	0.903853	-0.395375	0.673427	0.114853	0.691316	-0.506357	0.602687	0.05	1	0.05	1	0.05	1	FALSE	FALSE	FALSE	FALSE	FALSE
CNVblock__TMCO6	CNVblock__	FALSE		0.394545	TRUE	0.317655	-0.151033	0.151033	97	TRUE			0.105839	0.982649	mwu	0.205579	0.903853	-0.395375	0.673427	0.114853	0.691316	-0.506357	0.602687	0.05	1	0.05	1	0.05	1	FALSE	FALSE	FALSE	FALSE	FALSE
CNVblock__IK	CNVblock__	FALSE		0.394545	TRUE	0.317655	-0.151033	0.151033	97	TRUE			0.105839	0.982649	mwu	0.205579	0.903853	-0.395375	0.673427	0.114853	0.691316	-0.506357	0.602687	0.05	1	0.05	1	0.05	1	FALSE	FALSE	FALSE	FALSE	FALSE
CNVblock__WDR55	CNVblock__	FALSE		0.394545	TRUE	0.317655	-0.151033	0.151033	97	TRUE			0.105839	0.982649	mwu	0.205579	0.903853	-0.395375	0.673427	0.114853	0.691316	-0.506357	0.602687	0.05	1	0.05	1	0.05	1	FALSE	FALSE	FALSE	FALSE	FALSE
CNVblock__DND1	CNVblock__	FALSE		0.394545	TRUE	0.317655	-0.151033	0.151033	97	TRUE			0.105839	0.982649	mwu	0.205579	0.903853	-0.395375	0.673427	0.114853	0.691316	-0.506357	0.602687	0.05	1	0.05	1	0.05	1	FALSE	FALSE	FALSE	FALSE	FALSE
CNVblock__HARS2	CNVblock__	FALSE		0.394545	TRUE	0.317655	-0.151033	0.151033	97	TRUE			0.105839	0.982649	mwu	0.205579	0.903853	-0.395375	0.673427	0.114853	0.691316	-0.506357	0.602687	0.05	1	0.05	1	0.05	1	FALSE	FALSE	FALSE	FALSE	FALSE
CNVblock__ZMAT2	CNVblock__	FALSE		0.394545	TRUE	0.317655	-0.151033	0.151033	97	TRUE			0.105839	0.982649	mwu	0.205579	0.903853	-0.395375	0.673427	0.114853	0.691316	-0.506357	0.602687	0.05	1	0.05	1	0.05	1	FALSE	FALSE	FALSE	FALSE	FALSE
CNVblock__PCDHA1	CNVblock__	FALSE		0.394545	TRUE	0.317655	-0.151033	0.151033	97	TRUE			0.105839	0.982649	mwu	0.205579	0.903853	-0.395375	0.673427	0.114853	0.691316	-0.506357	0.602687	0.05	1	0.05	1	0.05	1	FALSE	FALSE	FALSE	FALSE	FALSE
CNVblock__PCDHA2	CNVblock__	FALSE		0.394545	TRUE	0.317655	-0.151033	0.151033	97	TRUE			0.105839	0.982649	mwu	0.205579	0.903853	-0.395375	0.673427	0.114853	0.691316	-0.506357	0.602687	0.05	1	0.05	1	0.05	1	FALSE	FALSE	FALSE	FALSE	FALSE
CNVblock__PCDHA3	CNVblock__	FALSE		0.394545	TRUE	0.317655	-0.151033	0.151033	97	TRUE			0.105839	0.982649	mwu	0.205579	0.903853	-0.395375	0.673427	0.114853	0.691316	-0.506357	0.602687	0.05	1	0.05	1	0.05	1	FALSE	FALSE	FALSE	FALSE	FALSE
CNVblock__PCDHA4	CNVblock__	FALSE		0.394545	TRUE	0.317655	-0.151033	0.151033	97	TRUE			0.105839	0.982649	mwu	0.205579	0.903853	-0.395375	0.673427	0.114853	0.691316	-0.506357	0.602687	0.05	1	0.05	1	0.05	1	FALSE	FALSE	FALSE	FALSE	FALSE
CNVblock__PCDHA5	CNVblock__	FALSE		0.394545	TRUE	0.317655	-0.151033	0.151033	97	TRUE			0.105839	0.982649	mwu	0.205579	0.903853	-0.395375	0.673427	0.114853	0.691316	-0.506357	0.602687	0.05	1	0.05	1	0.05	1	FALSE	FALSE	FALSE	FALSE	FALSE
CNVblock__PCDHA6	CNVblock__	FALSE		0.394545	TRUE	0.317655	-0.151033	0.151033	97	TRUE			0.105839	0.982649	mwu	0.205579	0.903853	-0.395375	0.673427	0.114853	0.691316	-0.506357	0.602687	0.05	1	0.05	1	0.05	1	FALSE	FALSE	FALSE	FALSE	FALSE
CNVblock__PCDHA7	CNVblock__	FALSE		0.394545	TRUE	0.317655	-0.151033	0.151033	97	TRUE			0.105839	0.982649	mwu	0.205579	0.903853	-0.395375	0.673427	0.114853	0.691316	-0.506357	0.602687	0.05	1	0.05	1	0.05	1	FALSE	FALSE	FALSE	FALSE	FALSE
CNVblock__PCDHA8	CNVblock__	FALSE		0.394545	TRUE	0.317655	-0.151033	0.151033	97	TRUE			0.105839	0.982649	mwu	0.205579	0.903853	-0.395375	0.673427	0.114853	0.691316	-0.506357	0.602687	0.05	1	0.05	1	0.05	1	FALSE	FALSE	FALSE	FALSE	FALSE
CNVblock__PCDHA9	CNVblock__	FALSE		0.394545	TRUE	0.317655	-0.151033	0.151033	97	TRUE			0.105839	0.982649	mwu	0.205579	0.903853	-0.395375	0.673427	0.114853	0.691316	-0.506357	0.602687	0.05	1	0.05	1	0.05	1	FALSE	FALSE	FALSE	FALSE	FALSE
CNVblock__PCDHA10	CNVblock__	FALSE		0.394545	TRUE	0.317655	-0.151033	0.151033	97	TRUE			0.105839	0.982649	mwu	0.205579	0.903853	-0.395375	0.673427	0.114853	0.691316	-0.506357	0.602687	0.05	1	0.05	1	0.05	1	FALSE	FALSE	FALSE	FALSE	FALSE
CNVblock__PCDHA11	CNVblock__	FALSE		0.394545	TRUE	0.317655	-0.151033	0.151033	97	TRUE			0.105839	0.982649	mwu	0.205579	0.903853	-0.395375	0.673427	0.114853	0.691316	-0.506357	0.602687	0.05	1	0.05	1	0.05	1	FALSE	FALSE	FALSE	FALSE	FALSE
CNVblock__PCDHA12	CNVblock__	FALSE		0.394545	TRUE	0.317655	-0.151033	0.151033	97	TRUE			0.105839	0.982649	mwu	0.205579	0.903853	-0.395375	0.673427	0.114853	0.691316	-0.506357	0.602687	0.05	1	0.05	1	0.05	1	FALSE	FALSE	FALSE	FALSE	FALSE
CNVblock__PCDHA13	CNVblock__	FALSE		0.394545	TRUE	0.317655	-0.151033	0.151033	97	TRUE			0.105839	0.982649	mwu	0.205579	0.903853	-0.395375	0.673427	0.114853	0.691316	-0.506357	0.602687	0.05	1	0.05	1	0.05	1	FALSE	FALSE	FALSE	FALSE	FALSE
CNVblock__PCDHAC1	CNVblock__	FALSE		0.394545	TRUE	0.317655	-0.151033	0.151033	97	TRUE			0.105839	0.982649	mwu	0.205579	0.903853	-0.395375	0.673427	0.114853	0.691316	-0.506357	0.602687	0.05	1	0.05	1	0.05	1	FALSE	FALSE	FALSE	FALSE	FALSE
CNVblock__PCDHAC2	CNVblock__	FALSE		0.394545	TRUE	0.317655	-0.151033	0.151033	97	TRUE			0.105839	0.982649	mwu	0.205579	0.903853	-0.395375	0.673427	0.114853	0.691316	-0.506357	0.602687	0.05	1	0.05	1	0.05	1	FALSE	FALSE	FALSE	FALSE	FALSE
CNVblock__PCDHB1	CNVblock__	FALSE		0.394545	TRUE	0.317655	-0.151033	0.151033	97	TRUE			0.105839	0.982649	mwu	0.205579	0.903853	-0.395375	0.673427	0.114853	0.691316	-0.506357	0.602687	0.05	1	0.05	1	0.05	1	FALSE	FALSE	FALSE	FALSE	FALSE
CNVblock__PCDHB2	CNVblock__	FALSE		0.394545	TRUE	0.317655	-0.151033	0.151033	97	TRUE			0.105839	0.982649	mwu	0.205579	0.903853	-0.395375	0.673427	0.114853	0.691316	-0.506357	0.602687	0.05	1	0.05	1	0.05	1	FALSE	FALSE	FALSE	FALSE	FALSE
CNVblock__PCDHB3	CNVblock__	FALSE		0.394545	TRUE	0.317655	-0.151033	0.151033	97	TRUE			0.105839	0.982649	mwu	0.205579	0.903853	-0.395375	0.673427	0.114853	0.691316	-0.506357	0.602687	0.05	1	0.05	1	0.05	1	FALSE	FALSE	FALSE	FALSE	FALSE
CNVblock__PCDHB4	CNVblock__	FALSE		0.394545	TRUE	0.317655	-0.151033	0.151033	97	TRUE			0.105839	0.982649	mwu	0.205579	0.903853	-0.395375	0.673427	0.114853	0.691316	-0.506357	0.602687	0.05	1	0.05	1	0.05	1	FALSE	FALSE	FALSE	FALSE	FALSE
CNVblock__PCDHB5	CNVblock__	FALSE		0.394545	TRUE	0.317655	-0.151033	0.151033	97	TRUE			0.105839	0.982649	mwu	0.205579	0.903853	-0.395375	0.673427	0.114853	0.691316	-0.506357	0.602687	0.05	1	0.05	1	0.05	1	FALSE	FALSE	FALSE	FALSE	FALSE
CNVblock__PCDHB6	CNVblock__	FALSE		0.394545	TRUE	0.317655	-0.151033	0.151033	97	TRUE			0.105839	0.982649	mwu	0.205579	0.903853	-0.395375	0.673427	0.114853	0.691316	-0.506357	0.602687	0.05	1	0.05	1	0.05	1	FALSE	FALSE	FALSE	FALSE	FALSE
CNVblock__PCDHB7	CNVblock__	FALSE		0.394545	TRUE	0.317655	-0.151033	0.151033	97	TRUE			0.105839	0.982649	mwu	0.205579	0.903853	-0.395375	0.673427	0.114853	0.691316	-0.506357	0.602687	0.05	1	0.05	1	0.05	1	FALSE	FALSE	FALSE	FALSE	FALSE
CNVblock__PCDHB8	CNVblock__	FALSE		0.394545	TRUE	0.317655	-0.151033	0.151033	97	TRUE			0.105839	0.982649	mwu	0.205579	0.903853	-0.395375	0.673427	0.114853	0.691316	-0.506357	0.602687	0.05	1	0.05	1	0.05	1	FALSE	FALSE	FALSE	FALSE	FALSE
CNVblock__PCDHB16	CNVblock__	FALSE		0.394545	TRUE	0.317655	-0.151033	0.151033	97	TRUE			0.105839	0.982649	mwu	0.205579	0.903853	-0.395375	0.673427	0.114853	0.691316	-0.506357	0.602687	0.05	1	0.05	1	0.05	1	FALSE	FALSE	FALSE	FALSE	FALSE
CNVblock__PCDHB9	CNVblock__	FALSE		0.394545	TRUE	0.317655	-0.151033	0.151033	97	TRUE			0.105839	0.982649	mwu	0.205579	0.903853	-0.395375	0.673427	0.114853	0.691316	-0.506357	0.602687	0.05	1	0.05	1	0.05	1	FALSE	FALSE	FALSE	FALSE	FALSE
CNVblock__PCDHB10	CNVblock__	FALSE		0.394545	TRUE	0.317655	-0.151033	0.151033	97	TRUE			0.105839	0.982649	mwu	0.205579	0.903853	-0.395375	0.673427	0.114853	0.691316	-0.506357	0.602687	0.05	1	0.05	1	0.05	1	FALSE	FALSE	FALSE	FALSE	FALSE
CNVblock__PCDHB11	CNVblock__	FALSE		0.394545	TRUE	0.317655	-0.151033	0.151033	97	TRUE			0.105839	0.982649	mwu	0.205579	0.903853	-0.395375	0.673427	0.114853	0.691316	-0.506357	0.602687	0.05	1	0.05	1	0.05	1	FALSE	FALSE	FALSE	FALSE	FALSE
CNVblock__PCDHB12	CNVblock__	FALSE		0.394545	TRUE	0.317655	-0.151033	0.151033	97	TRUE			0.105839	0.982649	mwu	0.205579	0.903853	-0.395375	0.673427	0.114853	0.691316	-0.506357	0.602687	0.05	1	0.05	1	0.05	1	FALSE	FALSE	FALSE	FALSE	FALSE
CNVblock__PCDHB13	CNVblock__	FALSE		0.394545	TRUE	0.317655	-0.151033	0.151033	97	TRUE			0.105839	0.982649	mwu	0.205579	0.903853	-0.395375	0.673427	0.114853	0.691316	-0.506357	0.602687	0.05	1	0.05	1	0.05	1	FALSE	FALSE	FALSE	FALSE	FALSE
CNVblock__PCDHB14	CNVblock__	FALSE		0.394545	TRUE	0.317655	-0.151033	0.151033	97	TRUE			0.105839	0.982649	mwu	0.205579	0.903853	-0.395375	0.673427	0.114853	0.691316	-0.506357	0.602687	0.05	1	0.05	1	0.05	1	FALSE	FALSE	FALSE	FALSE	FALSE
CNVblock__PCDHB15	CNVblock__	FALSE		0.394545	TRUE	0.317655	-0.151033	0.151033	97	TRUE			0.105839	0.982649	mwu	0.205579	0.903853	-0.395375	0.673427	0.114853	0.691316	-0.506357	0.602687	0.05	1	0.05	1	0.05	1	FALSE	FALSE	FALSE	FALSE	FALSE
CNVblock__TAF7	CNVblock__	FALSE		0.394545	TRUE	0.317655	-0.151033	0.151033	97	TRUE			0.105839	0.982649	mwu	0.205579	0.903853	-0.395375	0.673427	0.114853	0.691316	-0.506357	0.602687	0.05	1	0.05	1	0.05	1	FALSE	FALSE	FALSE	FALSE	FALSE
CNVblock__SLC25A2	CNVblock__	FALSE		0.394545	TRUE	0.317655	-0.151033	0.151033	97	TRUE			0.105839	0.982649	mwu	0.205579	0.903853	-0.395375	0.673427	0.114853	0.691316	-0.506357	0.602687	0.05	1	0.05	1	0.05	1	FALSE	FALSE	FALSE	FALSE	FALSE
CNVblock__PCDHGA1	CNVblock__	FALSE		0.394545	TRUE	0.317655	-0.151033	0.151033	97	TRUE			0.105839	0.982649	mwu	0.205579	0.903853	-0.395375	0.673427	0.114853	0.691316	-0.506357	0.602687	0.05	1	0.05	1	0.05	1	FALSE	FALSE	FALSE	FALSE	FALSE
CNVblock__PCDHGA2	CNVblock__	FALSE		0.394545	TRUE	0.317655	-0.151033	0.151033	97	TRUE			0.105839	0.982649	mwu	0.205579	0.903853	-0.395375	0.673427	0.114853	0.691316	-0.506357	0.602687	0.05	1	0.05	1	0.05	1	FALSE	FALSE	FALSE	FALSE	FALSE
CNVblock__PCDHGA3	CNVblock__	FALSE		0.394545	TRUE	0.317655	-0.151033	0.151033	97	TRUE			0.105839	0.982649	mwu	0.205579	0.903853	-0.395375	0.673427	0.114853	0.691316	-0.506357	0.602687	0.05	1	0.05	1	0.05	1	FALSE	FALSE	FALSE	FALSE	FALSE
CNVblock__PCDHGB1	CNVblock__	FALSE		0.394545	TRUE	0.317655	-0.151033	0.151033	97	TRUE			0.105839	0.982649	mwu	0.205579	0.903853	-0.395375	0.673427	0.114853	0.691316	-0.506357	0.602687	0.05	1	0.05	1	0.05	1	FALSE	FALSE	FALSE	FALSE	FALSE
CNVblock__PCDHGA4	CNVblock__	FALSE		0.394545	TRUE	0.317655	-0.151033	0.151033	97	TRUE			0.105839	0.982649	mwu	0.205579	0.903853	-0.395375	0.673427	0.114853	0.691316	-0.506357	0.602687	0.05	1	0.05	1	0.05	1	FALSE	FALSE	FALSE	FALSE	FALSE
CNVblock__PCDHGB2	CNVblock__	FALSE		0.394545	TRUE	0.317655	-0.151033	0.151033	97	TRUE			0.105839	0.982649	mwu	0.205579	0.903853	-0.395375	0.673427	0.114853	0.691316	-0.506357	0.602687	0.05	1	0.05	1	0.05	1	FALSE	FALSE	FALSE	FALSE	FALSE
CNVblock__PCDHGA5	CNVblock__	FALSE		0.394545	TRUE	0.317655	-0.151033	0.151033	97	TRUE			0.105839	0.982649	mwu	0.205579	0.903853	-0.395375	0.673427	0.114853	0.691316	-0.506357	0.602687	0.05	1	0.05	1	0.05	1	FALSE	FALSE	FALSE	FALSE	FALSE
CNVblock__PCDHGB3	CNVblock__	FALSE		0.394545	TRUE	0.317655	-0.151033	0.151033	97	TRUE			0.105839	0.982649	mwu	0.205579	0.903853	-0.395375	0.673427	0.114853	0.691316	-0.506357	0.602687	0.05	1	0.05	1	0.05	1	FALSE	FALSE	FALSE	FALSE	FALSE
CNVblock__PCDHGA6	CNVblock__	FALSE		0.394545	TRUE	0.317655	-0.151033	0.151033	97	TRUE			0.105839	0.982649	mwu	0.205579	0.903853	-0.395375	0.673427	0.114853	0.691316	-0.506357	0.602687	0.05	1	0.05	1	0.05	1	FALSE	FALSE	FALSE	FALSE	FALSE
CNVblock__PCDHGA7	CNVblock__	FALSE		0.394545	TRUE	0.317655	-0.151033	0.151033	97	TRUE			0.105839	0.982649	mwu	0.205579	0.903853	-0.395375	0.673427	0.114853	0.691316	-0.506357	0.602687	0.05	1	0.05	1	0.05	1	FALSE	FALSE	FALSE	FALSE	FALSE
CNVblock__PCDHGB4	CNVblock__	FALSE		0.394545	TRUE	0.317655	-0.151033	0.151033	97	TRUE			0.105839	0.982649	mwu	0.205579	0.903853	-0.395375	0.673427	0.114853	0.691316	-0.506357	0.602687	0.05	1	0.05	1	0.05	1	FALSE	FALSE	FALSE	FALSE	FALSE
CNVblock__PCDHGA8	CNVblock__	FALSE		0.394545	TRUE	0.317655	-0.151033	0.151033	97	TRUE			0.105839	0.982649	mwu	0.205579	0.903853	-0.395375	0.673427	0.114853	0.691316	-0.506357	0.602687	0.05	1	0.05	1	0.05	1	FALSE	FALSE	FALSE	FALSE	FALSE
CNVblock__PCDHGB5	CNVblock__	FALSE		0.394545	TRUE	0.317655	-0.151033	0.151033	97	TRUE			0.105839	0.982649	mwu	0.205579	0.903853	-0.395375	0.673427	0.114853	0.691316	-0.506357	0.602687	0.05	1	0.05	1	0.05	1	FALSE	FALSE	FALSE	FALSE	FALSE
CNVblock__PCDHGA9	CNVblock__	FALSE		0.394545	TRUE	0.317655	-0.151033	0.151033	97	TRUE			0.105839	0.982649	mwu	0.205579	0.903853	-0.395375	0.673427	0.114853	0.691316	-0.506357	0.602687	0.05	1	0.05	1	0.05	1	FALSE	FALSE	FALSE	FALSE	FALSE
CNVblock__PCDHGB6	CNVblock__	FALSE		0.394545	TRUE	0.317655	-0.151033	0.151033	97	TRUE			0.105839	0.982649	mwu	0.205579	0.903853	-0.395375	0.673427	0.114853	0.691316	-0.506357	0.602687	0.05	1	0.05	1	0.05	1	FALSE	FALSE	FALSE	FALSE	FALSE
CNVblock__PCDHGA10	CNVblock__	FALSE		0.394545	TRUE	0.317655	-0.151033	0.151033	97	TRUE			0.105839	0.982649	mwu	0.205579	0.903853	-0.395375	0.673427	0.114853	0.691316	-0.506357	0.602687	0.05	1	0.05	1	0.05	1	FALSE	FALSE	FALSE	FALSE	FALSE
CNVblock__PCDHGB7	CNVblock__	FALSE		0.394545	TRUE	0.317655	-0.151033	0.151033	97	TRUE			0.105839	0.982649	mwu	0.205579	0.903853	-0.395375	0.673427	0.114853	0.691316	-0.506357	0.602687	0.05	1	0.05	1	0.05	1	FALSE	FALSE	FALSE	FALSE	FALSE
CNVblock__PCDHGA11	CNVblock__	FALSE		0.394545	TRUE	0.317655	-0.151033	0.151033	97	TRUE			0.105839	0.982649	mwu	0.205579	0.903853	-0.395375	0.673427	0.114853	0.691316	-0.506357	0.602687	0.05	1	0.05	1	0.05	1	FALSE	FALSE	FALSE	FALSE	FALSE
CNVblock__PCDHGA12	CNVblock__	FALSE		0.394545	TRUE	0.317655	-0.151033	0.151033	97	TRUE			0.105839	0.982649	mwu	0.205579	0.903853	-0.395375	0.673427	0.114853	0.691316	-0.506357	0.602687	0.05	1	0.05	1	0.05	1	FALSE	FALSE	FALSE	FALSE	FALSE
CNVblock__PCDHGC3	CNVblock__	FALSE		0.394545	TRUE	0.317655	-0.151033	0.151033	97	TRUE			0.105839	0.982649	mwu	0.205579	0.903853	-0.395375	0.673427	0.114853	0.691316	-0.506357	0.602687	0.05	1	0.05	1	0.05	1	FALSE	FALSE	FALSE	FALSE	FALSE
CNVblock__PCDHGC4	CNVblock__	FALSE		0.394545	TRUE	0.317655	-0.151033	0.151033	97	TRUE			0.105839	0.982649	mwu	0.205579	0.903853	-0.395375	0.673427	0.114853	0.691316	-0.506357	0.602687	0.05	1	0.05	1	0.05	1	FALSE	FALSE	FALSE	FALSE	FALSE
CNVblock__PCDHGC5	CNVblock__	FALSE		0.394545	TRUE	0.317655	-0.151033	0.151033	97	TRUE			0.105839	0.982649	mwu	0.205579	0.903853	-0.395375	0.673427	0.114853	0.691316	-0.506357	0.602687	0.05	1	0.05	1	0.05	1	FALSE	FALSE	FALSE	FALSE	FALSE
CNVblock__DIAPH1	CNVblock__	FALSE		0.394545	TRUE	0.317655	-0.151033	0.151033	97	TRUE			0.105839	0.982649	mwu	0.205579	0.903853	-0.395375	0.673427	0.114853	0.691316	-0.506357	0.602687	0.05	1	0.05	1	0.05	1	FALSE	FALSE	FALSE	FALSE	FALSE
CNVblock__HDAC3	CNVblock__	FALSE		0.394545	TRUE	0.317655	-0.151033	0.151033	97	TRUE			0.105839	0.982649	mwu	0.205579	0.903853	-0.395375	0.673427	0.114853	0.691316	-0.506357	0.602687	0.05	1	0.05	1	0.05	1	FALSE	FALSE	FALSE	FALSE	FALSE
CNVblock__RELL2	CNVblock__	FALSE		0.394545	TRUE	0.317655	-0.151033	0.151033	97	TRUE			0.105839	0.982649	mwu	0.205579	0.903853	-0.395375	0.673427	0.114853	0.691316	-0.506357	0.602687	0.05	1	0.05	1	0.05	1	FALSE	FALSE	FALSE	FALSE	FALSE
CNVblock__FCHSD1	CNVblock__	FALSE		0.394545	TRUE	0.317655	-0.151033	0.151033	97	TRUE			0.105839	0.982649	mwu	0.205579	0.903853	-0.395375	0.673427	0.114853	0.691316	-0.506357	0.602687	0.05	1	0.05	1	0.05	1	FALSE	FALSE	FALSE	FALSE	FALSE
CNVblock__ARAP3	CNVblock__	FALSE		0.394545	TRUE	0.317655	-0.151033	0.151033	97	TRUE			0.105839	0.982649	mwu	0.205579	0.903853	-0.395375	0.673427	0.114853	0.691316	-0.506357	0.602687	0.05	1	0.05	1	0.05	1	FALSE	FALSE	FALSE	FALSE	FALSE
CNVblock__PCDH1	CNVblock__	FALSE		0.394545	TRUE	0.317655	-0.151033	0.151033	97	TRUE			0.105839	0.982649	mwu	0.205579	0.903853	-0.395375	0.673427	0.114853	0.691316	-0.506357	0.602687	0.05	1	0.05	1	0.05	1	FALSE	FALSE	FALSE	FALSE	FALSE
CNVblock__DELE1	CNVblock__	FALSE		0.394545	TRUE	0.317655	-0.151033	0.151033	97	TRUE			0.105839	0.982649	mwu	0.205579	0.903853	-0.395375	0.673427	0.114853	0.691316	-0.506357	0.602687	0.05	1	0.05	1	0.05	1	FALSE	FALSE	FALSE	FALSE	FALSE
CNVblock__PCDH12	CNVblock__	FALSE		0.394545	TRUE	0.317655	-0.151033	0.151033	97	TRUE			0.105839	0.982649	mwu	0.205579	0.903853	-0.395375	0.673427	0.114853	0.691316	-0.506357	0.602687	0.05	1	0.05	1	0.05	1	FALSE	FALSE	FALSE	FALSE	FALSE
CNVblock__RNF14	CNVblock__	FALSE		0.394545	TRUE	0.317655	-0.151033	0.151033	97	TRUE			0.105839	0.982649	mwu	0.205579	0.903853	-0.395375	0.673427	0.114853	0.691316	-0.506357	0.602687	0.05	1	0.05	1	0.05	1	FALSE	FALSE	FALSE	FALSE	FALSE
CNVblock__GNPDA1	CNVblock__	FALSE		0.394545	TRUE	0.317655	-0.151033	0.151033	97	TRUE			0.105839	0.982649	mwu	0.205579	0.903853	-0.395375	0.673427	0.114853	0.691316	-0.506357	0.602687	0.05	1	0.05	1	0.05	1	FALSE	FALSE	FALSE	FALSE	FALSE
CNVblock__NDFIP1	CNVblock__	FALSE		0.394545	TRUE	0.317655	-0.151033	0.151033	97	TRUE			0.105839	0.982649	mwu	0.205579	0.903853	-0.395375	0.673427	0.114853	0.691316	-0.506357	0.602687	0.05	1	0.05	1	0.05	1	FALSE	FALSE	FALSE	FALSE	FALSE
CNVblock__SPRY4	CNVblock__	FALSE		0.394545	TRUE	0.317655	-0.151033	0.151033	97	TRUE			0.105839	0.982649	mwu	0.205579	0.903853	-0.395375	0.673427	0.114853	0.691316	-0.506357	0.602687	0.05	1	0.05	1	0.05	1	FALSE	FALSE	FALSE	FALSE	FALSE
CNVblock__FGF1	CNVblock__	FALSE		0.354381	TRUE	0.317655	-0.191308	0.191308	97	TRUE			0.0609486	0.982649	mwu	0.0892182	0.818309	-0.547676	0.578292	0.0358296	0.670181	-0.683925	0.504632	0.05	1	0.05	1	0.05	1	FALSE	FALSE	TRUE	FALSE	TRUE
CNVblock__ARHGAP26	CNVblock__	FALSE		0.340421	TRUE	0.317655	-0.167903	0.167903	97	TRUE			0.108858	0.982649	mwu	0.180188	0.903853	-0.456914	0.633235	0.114546	0.691316	-0.549585	0.577189	0.05	1	0.05	1	0.05	1	FALSE	FALSE	FALSE	FALSE	FALSE
CNVblock__NR3C1	CNVblock__	FALSE		0.333119	TRUE	0.317655	-0.193105	0.193105	97	TRUE			0.0520134	0.982649	mwu	0.098858	0.818309	-0.560705	0.570806	0.0564089	0.691316	-0.66024	0.516727	0.05	1	0.05	1	0.05	1	FALSE	FALSE	FALSE	FALSE	FALSE
CNVblock__HMHB1	CNVblock__	TRUE	variance_prefilter	0.289089	FALSE	0.317655				FALSE														0.05	1	0.05	1	0.05	1	FALSE	FALSE	FALSE	FALSE	FALSE
CNVblock__YIPF5	CNVblock__	FALSE		0.322595	TRUE	0.317655	-0.17793	0.17793	97	TRUE			0.0320346	0.982649	mwu	0.191431	0.903853	-0.379204	0.684406	0.0921531	0.691316	-0.502341	0.605112	0.05	1	0.05	1	0.05	1	TRUE	FALSE	FALSE	FALSE	TRUE
CNVblock__KCTD16	CNVblock__	TRUE	variance_prefilter	0.314218	FALSE	0.317655				FALSE														0.05	1	0.05	1	0.05	1	FALSE	FALSE	FALSE	FALSE	FALSE
CNVblock__PRELID2	CNVblock__	TRUE	variance_prefilter	0.314218	FALSE	0.317655				FALSE														0.05	1	0.05	1	0.05	1	FALSE	FALSE	FALSE	FALSE	FALSE
CNVblock__GRXCR2	CNVblock__	TRUE	variance_prefilter	0.314218	FALSE	0.317655				FALSE														0.05	1	0.05	1	0.05	1	FALSE	FALSE	FALSE	FALSE	FALSE
CNVblock__SH3RF2	CNVblock__	TRUE	variance_prefilter	0.314218	FALSE	0.317655				FALSE														0.05	1	0.05	1	0.05	1	FALSE	FALSE	FALSE	FALSE	FALSE
CNVblock__PLAC8L1	CNVblock__	TRUE	variance_prefilter	0.314218	FALSE	0.317655				FALSE														0.05	1	0.05	1	0.05	1	FALSE	FALSE	FALSE	FALSE	FALSE
CNVblock__RBM27	CNVblock__	TRUE	variance_prefilter	0.314218	FALSE	0.317655				FALSE														0.05	1	0.05	1	0.05	1	FALSE	FALSE	FALSE	FALSE	FALSE
CNVblock__POU4F3	CNVblock__	TRUE	variance_prefilter	0.314218	FALSE	0.317655				FALSE														0.05	1	0.05	1	0.05	1	FALSE	FALSE	FALSE	FALSE	FALSE
CNVblock__TCERG1	CNVblock__	TRUE	variance_prefilter	0.314218	FALSE	0.317655				FALSE														0.05	1	0.05	1	0.05	1	FALSE	FALSE	FALSE	FALSE	FALSE
CNVblock__GPR151	CNVblock__	TRUE	variance_prefilter	0.314218	FALSE	0.317655				FALSE														0.05	1	0.05	1	0.05	1	FALSE	FALSE	FALSE	FALSE	FALSE
CNVblock__PPP2R2B	CNVblock__	TRUE	variance_prefilter	0.314218	FALSE	0.317655				FALSE														0.05	1	0.05	1	0.05	1	FALSE	FALSE	FALSE	FALSE	FALSE
CNVblock__STK32A	CNVblock__	TRUE	variance_prefilter	0.314218	FALSE	0.317655				FALSE														0.05	1	0.05	1	0.05	1	FALSE	FALSE	FALSE	FALSE	FALSE
CNVblock__DPYSL3	CNVblock__	TRUE	variance_prefilter	0.314218	FALSE	0.317655				FALSE														0.05	1	0.05	1	0.05	1	FALSE	FALSE	FALSE	FALSE	FALSE
CNVblock__JAKMIP2	CNVblock__	TRUE	variance_prefilter	0.314218	FALSE	0.317655				FALSE														0.05	1	0.05	1	0.05	1	FALSE	FALSE	FALSE	FALSE	FALSE
CNVblock__SPINK1	CNVblock__	TRUE	variance_prefilter	0.314218	FALSE	0.317655				FALSE														0.05	1	0.05	1	0.05	1	FALSE	FALSE	FALSE	FALSE	FALSE
CNVblock__SCGB3A2	CNVblock__	TRUE	variance_prefilter	0.314218	FALSE	0.317655				FALSE														0.05	1	0.05	1	0.05	1	FALSE	FALSE	FALSE	FALSE	FALSE
CNVblock__C5orf46	CNVblock__	TRUE	variance_prefilter	0.314218	FALSE	0.317655				FALSE														0.05	1	0.05	1	0.05	1	FALSE	FALSE	FALSE	FALSE	FALSE
CNVblock__SPINK5	CNVblock__	TRUE	variance_prefilter	0.314218	FALSE	0.317655				FALSE														0.05	1	0.05	1	0.05	1	FALSE	FALSE	FALSE	FALSE	FALSE
CNVblock__SPINK14	CNVblock__	TRUE	variance_prefilter	0.314218	FALSE	0.317655				FALSE														0.05	1	0.05	1	0.05	1	FALSE	FALSE	FALSE	FALSE	FALSE
CNVblock__SPINK6	CNVblock__	TRUE	variance_prefilter	0.314218	FALSE	0.317655				FALSE														0.05	1	0.05	1	0.05	1	FALSE	FALSE	FALSE	FALSE	FALSE
CNVblock__MARCOL	CNVblock__	TRUE	variance_prefilter	0.314218	FALSE	0.317655				FALSE														0.05	1	0.05	1	0.05	1	FALSE	FALSE	FALSE	FALSE	FALSE
CNVblock__SPINK13	CNVblock__	TRUE	variance_prefilter	0.314218	FALSE	0.317655				FALSE														0.05	1	0.05	1	0.05	1	FALSE	FALSE	FALSE	FALSE	FALSE
CNVblock__SPINK7	CNVblock__	TRUE	variance_prefilter	0.314218	FALSE	0.317655				FALSE														0.05	1	0.05	1	0.05	1	FALSE	FALSE	FALSE	FALSE	FALSE
CNVblock__SPINK9	CNVblock__	TRUE	variance_prefilter	0.314218	FALSE	0.317655				FALSE														0.05	1	0.05	1	0.05	1	FALSE	FALSE	FALSE	FALSE	FALSE
CNVblock__FBXO38	CNVblock__	TRUE	variance_prefilter	0.314218	FALSE	0.317655				FALSE														0.05	1	0.05	1	0.05	1	FALSE	FALSE	FALSE	FALSE	FALSE
CNVblock__HTR4	CNVblock__	TRUE	variance_prefilter	0.314218	FALSE	0.317655				FALSE														0.05	1	0.05	1	0.05	1	FALSE	FALSE	FALSE	FALSE	FALSE
CNVblock__ADRB2	CNVblock__	TRUE	variance_prefilter	0.314218	FALSE	0.317655				FALSE														0.05	1	0.05	1	0.05	1	FALSE	FALSE	FALSE	FALSE	FALSE
CNVblock__SH3TC2	CNVblock__	TRUE	variance_prefilter	0.314218	FALSE	0.317655				FALSE														0.05	1	0.05	1	0.05	1	FALSE	FALSE	FALSE	FALSE	FALSE
CNVblock__ABLIM3	CNVblock__	TRUE	variance_prefilter	0.314218	FALSE	0.317655				FALSE														0.05	1	0.05	1	0.05	1	FALSE	FALSE	FALSE	FALSE	FALSE
CNVblock__AFAP1L1	CNVblock__	TRUE	variance_prefilter	0.314218	FALSE	0.317655				FALSE														0.05	1	0.05	1	0.05	1	FALSE	FALSE	FALSE	FALSE	FALSE
CNVblock__GRPEL2	CNVblock__	TRUE	variance_prefilter	0.314218	FALSE	0.317655				FALSE														0.05	1	0.05	1	0.05	1	FALSE	FALSE	FALSE	FALSE	FALSE
CNVblock__PCYOX1L	CNVblock__	TRUE	variance_prefilter	0.314218	FALSE	0.317655				FALSE														0.05	1	0.05	1	0.05	1	FALSE	FALSE	FALSE	FALSE	FALSE
CNVblock__IL17B	CNVblock__	TRUE	variance_prefilter	0.314218	FALSE	0.317655				FALSE														0.05	1	0.05	1	0.05	1	FALSE	FALSE	FALSE	FALSE	FALSE
CNVblock__CSNK1A1	CNVblock__	TRUE	variance_prefilter	0.314218	FALSE	0.317655				FALSE														0.05	1	0.05	1	0.05	1	FALSE	FALSE	FALSE	FALSE	FALSE
CNVblock__ARHGEF37	CNVblock__	TRUE	variance_prefilter	0.314218	FALSE	0.317655				FALSE														0.05	1	0.05	1	0.05	1	FALSE	FALSE	FALSE	FALSE	FALSE
CNVblock__PPARGC1B	CNVblock__	TRUE	variance_prefilter	0.314218	FALSE	0.317655				FALSE														0.05	1	0.05	1	0.05	1	FALSE	FALSE	FALSE	FALSE	FALSE
CNVblock__PDE6A	CNVblock__	TRUE	variance_prefilter	0.314218	FALSE	0.317655				FALSE														0.05	1	0.05	1	0.05	1	FALSE	FALSE	FALSE	FALSE	FALSE
CNVblock__SLC26A2	CNVblock__	TRUE	variance_prefilter	0.314218	FALSE	0.317655				FALSE														0.05	1	0.05	1	0.05	1	FALSE	FALSE	FALSE	FALSE	FALSE
CNVblock__TIGD6	CNVblock__	TRUE	variance_prefilter	0.314218	FALSE	0.317655				FALSE														0.05	1	0.05	1	0.05	1	FALSE	FALSE	FALSE	FALSE	FALSE
CNVblock__HMGXB3	CNVblock__	TRUE	variance_prefilter	0.314218	FALSE	0.317655				FALSE														0.05	1	0.05	1	0.05	1	FALSE	FALSE	FALSE	FALSE	FALSE
CNVblock__CSF1R	CNVblock__	TRUE	variance_prefilter	0.314218	FALSE	0.317655				FALSE														0.05	1	0.05	1	0.05	1	FALSE	FALSE	FALSE	FALSE	FALSE
CNVblock__PDGFRB	CNVblock__	TRUE	variance_prefilter	0.314218	FALSE	0.317655				FALSE														0.05	1	0.05	1	0.05	1	FALSE	FALSE	FALSE	FALSE	FALSE
CNVblock__CDX1	CNVblock__	TRUE	variance_prefilter	0.314218	FALSE	0.317655				FALSE														0.05	1	0.05	1	0.05	1	FALSE	FALSE	FALSE	FALSE	FALSE
CNVblock__SLC6A7	CNVblock__	TRUE	variance_prefilter	0.314218	FALSE	0.317655				FALSE														0.05	1	0.05	1	0.05	1	FALSE	FALSE	FALSE	FALSE	FALSE
CNVblock__CAMK2A	CNVblock__	TRUE	variance_prefilter	0.314218	FALSE	0.317655				FALSE														0.05	1	0.05	1	0.05	1	FALSE	FALSE	FALSE	FALSE	FALSE
CNVblock__ARSI	CNVblock__	TRUE	variance_prefilter	0.314218	FALSE	0.317655				FALSE														0.05	1	0.05	1	0.05	1	FALSE	FALSE	FALSE	FALSE	FALSE
CNVblock__TCOF1	CNVblock__	TRUE	variance_prefilter	0.314218	FALSE	0.317655				FALSE														0.05	1	0.05	1	0.05	1	FALSE	FALSE	FALSE	FALSE	FALSE
CNVblock__CD74	CNVblock__	TRUE	variance_prefilter	0.314218	FALSE	0.317655				FALSE														0.05	1	0.05	1	0.05	1	FALSE	FALSE	FALSE	FALSE	FALSE
CNVblock__RPS14	CNVblock__	TRUE	variance_prefilter	0.314218	FALSE	0.317655				FALSE														0.05	1	0.05	1	0.05	1	FALSE	FALSE	FALSE	FALSE	FALSE
CNVblock__NDST1	CNVblock__	TRUE	variance_prefilter	0.314218	FALSE	0.317655				FALSE														0.05	1	0.05	1	0.05	1	FALSE	FALSE	FALSE	FALSE	FALSE
CNVblock__SYNPO	CNVblock__	TRUE	variance_prefilter	0.314218	FALSE	0.317655				FALSE														0.05	1	0.05	1	0.05	1	FALSE	FALSE	FALSE	FALSE	FALSE
CNVblock__MYOZ3	CNVblock__	TRUE	variance_prefilter	0.314218	FALSE	0.317655				FALSE														0.05	1	0.05	1	0.05	1	FALSE	FALSE	FALSE	FALSE	FALSE
CNVblock__RBM22	CNVblock__	TRUE	variance_prefilter	0.314218	FALSE	0.317655				FALSE														0.05	1	0.05	1	0.05	1	FALSE	FALSE	FALSE	FALSE	FALSE
CNVblock__DCTN4	CNVblock__	TRUE	variance_prefilter	0.314218	FALSE	0.317655				FALSE														0.05	1	0.05	1	0.05	1	FALSE	FALSE	FALSE	FALSE	FALSE
CNVblock__SMIM3	CNVblock__	TRUE	variance_prefilter	0.314218	FALSE	0.317655				FALSE														0.05	1	0.05	1	0.05	1	FALSE	FALSE	FALSE	FALSE	FALSE
CNVblock__IRGM	CNVblock__	TRUE	variance_prefilter	0.314218	FALSE	0.317655				FALSE														0.05	1	0.05	1	0.05	1	FALSE	FALSE	FALSE	FALSE	FALSE
CNVblock__ZNF300	CNVblock__	TRUE	variance_prefilter	0.314218	FALSE	0.317655				FALSE														0.05	1	0.05	1	0.05	1	FALSE	FALSE	FALSE	FALSE	FALSE
CNVblock__GPX3	CNVblock__	TRUE	variance_prefilter	0.314218	FALSE	0.317655				FALSE														0.05	1	0.05	1	0.05	1	FALSE	FALSE	FALSE	FALSE	FALSE
CNVblock__TNIP1	CNVblock__	TRUE	variance_prefilter	0.314218	FALSE	0.317655				FALSE														0.05	1	0.05	1	0.05	1	FALSE	FALSE	FALSE	FALSE	FALSE
CNVblock__ANXA6	CNVblock__	TRUE	variance_prefilter	0.287801	FALSE	0.317655				FALSE														0.05	1	0.05	1	0.05	1	FALSE	FALSE	FALSE	FALSE	FALSE
CNVblock__CCDC69	CNVblock__	TRUE	variance_prefilter	0.287801	FALSE	0.317655				FALSE														0.05	1	0.05	1	0.05	1	FALSE	FALSE	FALSE	FALSE	FALSE
CNVblock__GM2A	CNVblock__	TRUE	variance_prefilter	0.287801	FALSE	0.317655				FALSE														0.05	1	0.05	1	0.05	1	FALSE	FALSE	FALSE	FALSE	FALSE
CNVblock__SLC36A3	CNVblock__	TRUE	variance_prefilter	0.287801	FALSE	0.317655				FALSE														0.05	1	0.05	1	0.05	1	FALSE	FALSE	FALSE	FALSE	FALSE
CNVblock__SLC36A2	CNVblock__	TRUE	variance_prefilter	0.287801	FALSE	0.317655				FALSE														0.05	1	0.05	1	0.05	1	FALSE	FALSE	FALSE	FALSE	FALSE
CNVblock__SLC36A1	CNVblock__	TRUE	variance_prefilter	0.287801	FALSE	0.317655				FALSE														0.05	1	0.05	1	0.05	1	FALSE	FALSE	FALSE	FALSE	FALSE
CNVblock__FAT2	CNVblock__	TRUE	variance_prefilter	0.287801	FALSE	0.317655				FALSE														0.05	1	0.05	1	0.05	1	FALSE	FALSE	FALSE	FALSE	FALSE
CNVblock__SPARC	CNVblock__	TRUE	variance_prefilter	0.287801	FALSE	0.317655				FALSE														0.05	1	0.05	1	0.05	1	FALSE	FALSE	FALSE	FALSE	FALSE
CNVblock__ATOX1	CNVblock__	TRUE	variance_prefilter	0.287801	FALSE	0.317655				FALSE														0.05	1	0.05	1	0.05	1	FALSE	FALSE	FALSE	FALSE	FALSE
CNVblock__G3BP1	CNVblock__	TRUE	variance_prefilter	0.299399	FALSE	0.317655				FALSE														0.05	1	0.05	1	0.05	1	FALSE	FALSE	FALSE	FALSE	FALSE
CNVblock__GLRA1	CNVblock__	TRUE	variance_prefilter	0.299399	FALSE	0.317655				FALSE														0.05	1	0.05	1	0.05	1	FALSE	FALSE	FALSE	FALSE	FALSE
CNVblock__NMUR2	CNVblock__	TRUE	variance_prefilter	0.299399	FALSE	0.317655				FALSE														0.05	1	0.05	1	0.05	1	FALSE	FALSE	FALSE	FALSE	FALSE
CNVblock__GRIA1	CNVblock__	TRUE	variance_prefilter	0.299399	FALSE	0.317655				FALSE														0.05	1	0.05	1	0.05	1	FALSE	FALSE	FALSE	FALSE	FALSE
CNVblock__FAM114A2	CNVblock__	TRUE	variance_prefilter	0.299399	FALSE	0.317655				FALSE														0.05	1	0.05	1	0.05	1	FALSE	FALSE	FALSE	FALSE	FALSE
CNVblock__MFAP3	CNVblock__	TRUE	variance_prefilter	0.299399	FALSE	0.317655				FALSE														0.05	1	0.05	1	0.05	1	FALSE	FALSE	FALSE	FALSE	FALSE
CNVblock__GALNT10	CNVblock__	TRUE	variance_prefilter	0.299399	FALSE	0.317655				FALSE														0.05	1	0.05	1	0.05	1	FALSE	FALSE	FALSE	FALSE	FALSE
CNVblock__SAP30L	CNVblock__	TRUE	variance_prefilter	0.299399	FALSE	0.317655				FALSE														0.05	1	0.05	1	0.05	1	FALSE	FALSE	FALSE	FALSE	FALSE
CNVblock__HAND1	CNVblock__	TRUE	variance_prefilter	0.299399	FALSE	0.317655				FALSE														0.05	1	0.05	1	0.05	1	FALSE	FALSE	FALSE	FALSE	FALSE
CNVblock__LARP1	CNVblock__	TRUE	variance_prefilter	0.299399	FALSE	0.317655				FALSE														0.05	1	0.05	1	0.05	1	FALSE	FALSE	FALSE	FALSE	FALSE
CNVblock__FAXDC2	CNVblock__	TRUE	variance_prefilter	0.299399	FALSE	0.317655				FALSE														0.05	1	0.05	1	0.05	1	FALSE	FALSE	FALSE	FALSE	FALSE
CNVblock__CNOT8	CNVblock__	TRUE	variance_prefilter	0.299399	FALSE	0.317655				FALSE														0.05	1	0.05	1	0.05	1	FALSE	FALSE	FALSE	FALSE	FALSE
CNVblock__GEMIN5	CNVblock__	TRUE	variance_prefilter	0.299399	FALSE	0.317655				FALSE														0.05	1	0.05	1	0.05	1	FALSE	FALSE	FALSE	FALSE	FALSE
CNVblock__MRPL22	CNVblock__	TRUE	variance_prefilter	0.299399	FALSE	0.317655				FALSE														0.05	1	0.05	1	0.05	1	FALSE	FALSE	FALSE	FALSE	FALSE
CNVblock__KIF4B	CNVblock__	TRUE	variance_prefilter	0.299399	FALSE	0.317655				FALSE														0.05	1	0.05	1	0.05	1	FALSE	FALSE	FALSE	FALSE	FALSE
CNVblock__SGCD	CNVblock__	TRUE	variance_prefilter	0.310782	FALSE	0.317655				FALSE														0.05	1	0.05	1	0.05	1	FALSE	FALSE	FALSE	FALSE	FALSE
CNVblock__PPP1R2B	CNVblock__	TRUE	variance_prefilter	0.310782	FALSE	0.317655				FALSE														0.05	1	0.05	1	0.05	1	FALSE	FALSE	FALSE	FALSE	FALSE
CNVblock__TIMD4	CNVblock__	TRUE	variance_prefilter	0.310782	FALSE	0.317655				FALSE														0.05	1	0.05	1	0.05	1	FALSE	FALSE	FALSE	FALSE	FALSE
CNVblock__HAVCR1	CNVblock__	TRUE	variance_prefilter	0.310782	FALSE	0.317655				FALSE														0.05	1	0.05	1	0.05	1	FALSE	FALSE	FALSE	FALSE	FALSE
CNVblock__HAVCR2	CNVblock__	TRUE	variance_prefilter	0.310782	FALSE	0.317655				FALSE														0.05	1	0.05	1	0.05	1	FALSE	FALSE	FALSE	FALSE	FALSE
CNVblock__MED7	CNVblock__	TRUE	variance_prefilter	0.310782	FALSE	0.317655				FALSE														0.05	1	0.05	1	0.05	1	FALSE	FALSE	FALSE	FALSE	FALSE
CNVblock__ITK	CNVblock__	TRUE	variance_prefilter	0.310782	FALSE	0.317655				FALSE														0.05	1	0.05	1	0.05	1	FALSE	FALSE	FALSE	FALSE	FALSE
CNVblock__CYFIP2	CNVblock__	TRUE	variance_prefilter	0.310782	FALSE	0.317655				FALSE														0.05	1	0.05	1	0.05	1	FALSE	FALSE	FALSE	FALSE	FALSE
CNVblock__FNDC9	CNVblock__	TRUE	variance_prefilter	0.310782	FALSE	0.317655				FALSE														0.05	1	0.05	1	0.05	1	FALSE	FALSE	FALSE	FALSE	FALSE
CNVblock__ADAM19	CNVblock__	TRUE	variance_prefilter	0.310782	FALSE	0.317655				FALSE														0.05	1	0.05	1	0.05	1	FALSE	FALSE	FALSE	FALSE	FALSE
CNVblock__NIPAL4	CNVblock__	TRUE	variance_prefilter	0.310782	FALSE	0.317655				FALSE														0.05	1	0.05	1	0.05	1	FALSE	FALSE	FALSE	FALSE	FALSE
CNVblock__SOX30	CNVblock__	TRUE	variance_prefilter	0.310782	FALSE	0.317655				FALSE														0.05	1	0.05	1	0.05	1	FALSE	FALSE	FALSE	FALSE	FALSE
CNVblock__C5orf52	CNVblock__	TRUE	variance_prefilter	0.310782	FALSE	0.317655				FALSE														0.05	1	0.05	1	0.05	1	FALSE	FALSE	FALSE	FALSE	FALSE
CNVblock__THG1L	CNVblock__	TRUE	variance_prefilter	0.310782	FALSE	0.317655				FALSE														0.05	1	0.05	1	0.05	1	FALSE	FALSE	FALSE	FALSE	FALSE
CNVblock__LSM11	CNVblock__	TRUE	variance_prefilter	0.310782	FALSE	0.317655				FALSE														0.05	1	0.05	1	0.05	1	FALSE	FALSE	FALSE	FALSE	FALSE
CNVblock__CLINT1	CNVblock__	TRUE	variance_prefilter	0.310782	FALSE	0.317655				FALSE														0.05	1	0.05	1	0.05	1	FALSE	FALSE	FALSE	FALSE	FALSE
CNVblock__EBF1	CNVblock__	TRUE	variance_prefilter	0.310782	FALSE	0.317655				FALSE														0.05	1	0.05	1	0.05	1	FALSE	FALSE	FALSE	FALSE	FALSE
CNVblock__RNF145	CNVblock__	TRUE	variance_prefilter	0.310782	FALSE	0.317655				FALSE														0.05	1	0.05	1	0.05	1	FALSE	FALSE	FALSE	FALSE	FALSE
CNVblock__UBLCP1	CNVblock__	TRUE	variance_prefilter	0.310782	FALSE	0.317655				FALSE														0.05	1	0.05	1	0.05	1	FALSE	FALSE	FALSE	FALSE	FALSE
CNVblock__IL12B	CNVblock__	TRUE	variance_prefilter	0.301117	FALSE	0.317655				FALSE														0.05	1	0.05	1	0.05	1	FALSE	FALSE	FALSE	FALSE	FALSE
CNVblock__ADRA1B	CNVblock__	TRUE	variance_prefilter	0.301117	FALSE	0.317655				FALSE														0.05	1	0.05	1	0.05	1	FALSE	FALSE	FALSE	FALSE	FALSE
CNVblock__TTC1	CNVblock__	TRUE	variance_prefilter	0.301117	FALSE	0.317655				FALSE														0.05	1	0.05	1	0.05	1	FALSE	FALSE	FALSE	FALSE	FALSE
CNVblock__PWWP2A	CNVblock__	TRUE	variance_prefilter	0.301117	FALSE	0.317655				FALSE														0.05	1	0.05	1	0.05	1	FALSE	FALSE	FALSE	FALSE	FALSE
CNVblock__FABP6	CNVblock__	TRUE	variance_prefilter	0.301117	FALSE	0.317655				FALSE														0.05	1	0.05	1	0.05	1	FALSE	FALSE	FALSE	FALSE	FALSE
CNVblock__CCNJL	CNVblock__	TRUE	variance_prefilter	0.301117	FALSE	0.317655				FALSE														0.05	1	0.05	1	0.05	1	FALSE	FALSE	FALSE	FALSE	FALSE
CNVblock__C1QTNF2	CNVblock__	TRUE	variance_prefilter	0.301117	FALSE	0.317655				FALSE														0.05	1	0.05	1	0.05	1	FALSE	FALSE	FALSE	FALSE	FALSE
CNVblock__SLU7	CNVblock__	TRUE	variance_prefilter	0.301117	FALSE	0.317655				FALSE														0.05	1	0.05	1	0.05	1	FALSE	FALSE	FALSE	FALSE	FALSE
CNVblock__PTTG1	CNVblock__	TRUE	variance_prefilter	0.301117	FALSE	0.317655				FALSE														0.05	1	0.05	1	0.05	1	FALSE	FALSE	FALSE	FALSE	FALSE
CNVblock__ATP10B	CNVblock__	TRUE	variance_prefilter	0.301117	FALSE	0.317655				FALSE														0.05	1	0.05	1	0.05	1	FALSE	FALSE	FALSE	FALSE	FALSE
CNVblock__GABRB2	CNVblock__	TRUE	variance_prefilter	0.301117	FALSE	0.317655				FALSE														0.05	1	0.05	1	0.05	1	FALSE	FALSE	FALSE	FALSE	FALSE
CNVblock__GABRA6	CNVblock__	TRUE	variance_prefilter	0.301117	FALSE	0.317655				FALSE														0.05	1	0.05	1	0.05	1	FALSE	FALSE	FALSE	FALSE	FALSE
CNVblock__GABRA1	CNVblock__	TRUE	variance_prefilter	0.301117	FALSE	0.317655				FALSE														0.05	1	0.05	1	0.05	1	FALSE	FALSE	FALSE	FALSE	FALSE
CNVblock__GABRG2	CNVblock__	TRUE	variance_prefilter	0.301117	FALSE	0.317655				FALSE														0.05	1	0.05	1	0.05	1	FALSE	FALSE	FALSE	FALSE	FALSE
CNVblock__CCNG1	CNVblock__	TRUE	variance_prefilter	0.301117	FALSE	0.317655				FALSE														0.05	1	0.05	1	0.05	1	FALSE	FALSE	FALSE	FALSE	FALSE
CNVblock__NUDCD2	CNVblock__	TRUE	variance_prefilter	0.301117	FALSE	0.317655				FALSE														0.05	1	0.05	1	0.05	1	FALSE	FALSE	FALSE	FALSE	FALSE
CNVblock__HMMR	CNVblock__	TRUE	variance_prefilter	0.301117	FALSE	0.317655				FALSE														0.05	1	0.05	1	0.05	1	FALSE	FALSE	FALSE	FALSE	FALSE
CNVblock__MAT2B	CNVblock__	TRUE	variance_prefilter	0.301117	FALSE	0.317655				FALSE														0.05	1	0.05	1	0.05	1	FALSE	FALSE	FALSE	FALSE	FALSE
CNVblock__TENM2	CNVblock__	FALSE		0.394115	TRUE	0.317655	-0.120117	0.120117	97	TRUE			0.219234	0.982649	mwu	0.370205	0.937512	-0.242185	0.784911	0.12856	0.735561	-0.433635	0.648149	0.05	1	0.05	1	0.05	1	FALSE	FALSE	FALSE	FALSE	FALSE
CNVblock__WWC1	CNVblock__	TRUE	variance_prefilter	0.3125	FALSE	0.317655				FALSE														0.05	1	0.05	1	0.05	1	FALSE	FALSE	FALSE	FALSE	FALSE
CNVblock__FBLL1	CNVblock__	TRUE	variance_prefilter	0.3125	FALSE	0.317655				FALSE														0.05	1	0.05	1	0.05	1	FALSE	FALSE	FALSE	FALSE	FALSE
CNVblock__PANK3	CNVblock__	TRUE	variance_prefilter	0.3125	FALSE	0.317655				FALSE														0.05	1	0.05	1	0.05	1	FALSE	FALSE	FALSE	FALSE	FALSE
CNVblock__SLIT3	CNVblock__	TRUE	variance_prefilter	0.3125	FALSE	0.317655				FALSE														0.05	1	0.05	1	0.05	1	FALSE	FALSE	FALSE	FALSE	FALSE
CNVblock__SPDL1	CNVblock__	TRUE	variance_prefilter	0.3125	FALSE	0.317655				FALSE														0.05	1	0.05	1	0.05	1	FALSE	FALSE	FALSE	FALSE	FALSE
CNVblock__DOCK2	CNVblock__	TRUE	variance_prefilter	0.3125	FALSE	0.317655				FALSE														0.05	1	0.05	1	0.05	1	FALSE	FALSE	FALSE	FALSE	FALSE
CNVblock__INSYN2B	CNVblock__	TRUE	variance_prefilter	0.3125	FALSE	0.317655				FALSE														0.05	1	0.05	1	0.05	1	FALSE	FALSE	FALSE	FALSE	FALSE
CNVblock__FOXI1	CNVblock__	TRUE	variance_prefilter	0.3125	FALSE	0.317655				FALSE														0.05	1	0.05	1	0.05	1	FALSE	FALSE	FALSE	FALSE	FALSE
CNVblock__C5orf58	CNVblock__	TRUE	variance_prefilter	0.3125	FALSE	0.317655				FALSE														0.05	1	0.05	1	0.05	1	FALSE	FALSE	FALSE	FALSE	FALSE
CNVblock__LCP2	CNVblock__	TRUE	variance_prefilter	0.3125	FALSE	0.317655				FALSE														0.05	1	0.05	1	0.05	1	FALSE	FALSE	FALSE	FALSE	FALSE
CNVblock__KCNIP1	CNVblock__	TRUE	variance_prefilter	0.3125	FALSE	0.317655				FALSE														0.05	1	0.05	1	0.05	1	FALSE	FALSE	FALSE	FALSE	FALSE
CNVblock__KCNMB1	CNVblock__	TRUE	variance_prefilter	0.3125	FALSE	0.317655				FALSE														0.05	1	0.05	1	0.05	1	FALSE	FALSE	FALSE	FALSE	FALSE
CNVblock__GABRP	CNVblock__	TRUE	variance_prefilter	0.301976	FALSE	0.317655				FALSE														0.05	1	0.05	1	0.05	1	FALSE	FALSE	FALSE	FALSE	FALSE
CNVblock__RANBP17	CNVblock__	TRUE	variance_prefilter	0.301976	FALSE	0.317655				FALSE														0.05	1	0.05	1	0.05	1	FALSE	FALSE	FALSE	FALSE	FALSE
CNVblock__TLX3	CNVblock__	TRUE	variance_prefilter	0.301976	FALSE	0.317655				FALSE														0.05	1	0.05	1	0.05	1	FALSE	FALSE	FALSE	FALSE	FALSE
CNVblock__NPM1	CNVblock__	TRUE	variance_prefilter	0.301976	FALSE	0.317655				FALSE														0.05	1	0.05	1	0.05	1	FALSE	FALSE	FALSE	FALSE	FALSE
CNVblock__FGF18	CNVblock__	TRUE	variance_prefilter	0.301976	FALSE	0.317655				FALSE														0.05	1	0.05	1	0.05	1	FALSE	FALSE	FALSE	FALSE	FALSE
CNVblock__SMIM23	CNVblock__	TRUE	variance_prefilter	0.301976	FALSE	0.317655				FALSE														0.05	1	0.05	1	0.05	1	FALSE	FALSE	FALSE	FALSE	FALSE
CNVblock__FBXW11	CNVblock__	FALSE		0.329467	TRUE	0.317655	-0.0832166	0.0832166	97	TRUE			0.278403	0.982649	mwu	0.32187	0.937512	-0.333886	0.716135	0.184842	0.760031	-0.457369	0.632947	0.05	1	0.05	1	0.05	1	FALSE	FALSE	FALSE	FALSE	FALSE
CNVblock__STK10	CNVblock__	FALSE		0.329467	TRUE	0.317655	-0.0832166	0.0832166	97	TRUE			0.278403	0.982649	mwu	0.32187	0.937512	-0.333886	0.716135	0.184842	0.760031	-0.457369	0.632947	0.05	1	0.05	1	0.05	1	FALSE	FALSE	FALSE	FALSE	FALSE
CNVblock__EFCAB9	CNVblock__	FALSE		0.355885	TRUE	0.317655	-0.120103	0.120103	97	TRUE			0.153449	0.982649	mwu	0.22016	0.903853	-0.408376	0.664729	0.132443	0.751577	-0.515015	0.597492	0.05	1	0.05	1	0.05	1	FALSE	FALSE	FALSE	FALSE	FALSE
CNVblock__UBTD2	CNVblock__	FALSE		0.393256	TRUE	0.317655	-0.139643	0.139643	97	TRUE			0.115953	0.982649	mwu	0.137425	0.88961	-0.467224	0.62674	0.085352	0.691316	-0.55901	0.571775	0.05	1	0.05	1	0.05	1	FALSE	FALSE	FALSE	FALSE	FALSE
CNVblock__SH3PXD2B	CNVblock__	FALSE		0.393256	TRUE	0.317655	-0.139643	0.139643	97	TRUE			0.115953	0.982649	mwu	0.137425	0.88961	-0.467224	0.62674	0.085352	0.691316	-0.55901	0.571775	0.05	1	0.05	1	0.05	1	FALSE	FALSE	FALSE	FALSE	FALSE
CNVblock__NEURL1B	CNVblock__	FALSE		0.393256	TRUE	0.317655	-0.139643	0.139643	97	TRUE			0.115953	0.982649	mwu	0.137425	0.88961	-0.467224	0.62674	0.085352	0.691316	-0.55901	0.571775	0.05	1	0.05	1	0.05	1	FALSE	FALSE	FALSE	FALSE	FALSE
CNVblock__DUSP1	CNVblock__	FALSE		0.393256	TRUE	0.317655	-0.139643	0.139643	97	TRUE			0.115953	0.982649	mwu	0.137425	0.88961	-0.467224	0.62674	0.085352	0.691316	-0.55901	0.571775	0.05	1	0.05	1	0.05	1	FALSE	FALSE	FALSE	FALSE	FALSE
CNVblock__ERGIC1	CNVblock__	FALSE		0.393256	TRUE	0.317655	-0.139643	0.139643	97	TRUE			0.115953	0.982649	mwu	0.137425	0.88961	-0.467224	0.62674	0.085352	0.691316	-0.55901	0.571775	0.05	1	0.05	1	0.05	1	FALSE	FALSE	FALSE	FALSE	FALSE
CNVblock__RPL26L1	CNVblock__	FALSE		0.393256	TRUE	0.317655	-0.139643	0.139643	97	TRUE			0.115953	0.982649	mwu	0.137425	0.88961	-0.467224	0.62674	0.085352	0.691316	-0.55901	0.571775	0.05	1	0.05	1	0.05	1	FALSE	FALSE	FALSE	FALSE	FALSE
CNVblock__ATP6V0E1	CNVblock__	FALSE		0.393256	TRUE	0.317655	-0.139643	0.139643	97	TRUE			0.115953	0.982649	mwu	0.137425	0.88961	-0.467224	0.62674	0.085352	0.691316	-0.55901	0.571775	0.05	1	0.05	1	0.05	1	FALSE	FALSE	FALSE	FALSE	FALSE
CNVblock__CREBRF	CNVblock__	FALSE		0.393256	TRUE	0.317655	-0.139643	0.139643	97	TRUE			0.115953	0.982649	mwu	0.137425	0.88961	-0.467224	0.62674	0.085352	0.691316	-0.55901	0.571775	0.05	1	0.05	1	0.05	1	FALSE	FALSE	FALSE	FALSE	FALSE
CNVblock__BNIP1	CNVblock__	FALSE		0.393256	TRUE	0.317655	-0.139643	0.139643	97	TRUE			0.115953	0.982649	mwu	0.137425	0.88961	-0.467224	0.62674	0.085352	0.691316	-0.55901	0.571775	0.05	1	0.05	1	0.05	1	FALSE	FALSE	FALSE	FALSE	FALSE
CNVblock__NKX2-5	CNVblock__	FALSE		0.393256	TRUE	0.317655	-0.139643	0.139643	97	TRUE			0.115953	0.982649	mwu	0.137425	0.88961	-0.467224	0.62674	0.085352	0.691316	-0.55901	0.571775	0.05	1	0.05	1	0.05	1	FALSE	FALSE	FALSE	FALSE	FALSE
CNVblock__STC2	CNVblock__	FALSE		0.393256	TRUE	0.317655	-0.139643	0.139643	97	TRUE			0.115953	0.982649	mwu	0.137425	0.88961	-0.467224	0.62674	0.085352	0.691316	-0.55901	0.571775	0.05	1	0.05	1	0.05	1	FALSE	FALSE	FALSE	FALSE	FALSE
CNVblock__BOD1	CNVblock__	FALSE		0.393256	TRUE	0.317655	-0.139643	0.139643	97	TRUE			0.115953	0.982649	mwu	0.137425	0.88961	-0.467224	0.62674	0.085352	0.691316	-0.55901	0.571775	0.05	1	0.05	1	0.05	1	FALSE	FALSE	FALSE	FALSE	FALSE
CNVblock__CPEB4	CNVblock__	FALSE		0.393256	TRUE	0.317655	-0.139643	0.139643	97	TRUE			0.115953	0.982649	mwu	0.137425	0.88961	-0.467224	0.62674	0.085352	0.691316	-0.55901	0.571775	0.05	1	0.05	1	0.05	1	FALSE	FALSE	FALSE	FALSE	FALSE
CNVblock__C5orf47	CNVblock__	FALSE		0.393256	TRUE	0.317655	-0.139643	0.139643	97	TRUE			0.115953	0.982649	mwu	0.137425	0.88961	-0.467224	0.62674	0.085352	0.691316	-0.55901	0.571775	0.05	1	0.05	1	0.05	1	FALSE	FALSE	FALSE	FALSE	FALSE
CNVblock__NSG2	CNVblock__	FALSE		0.352448	TRUE	0.317655	-0.0897701	0.0897701	97	TRUE			0.16573	0.982649	mwu	0.297341	0.937512	-0.32893	0.719694	0.149027	0.760031	-0.465638	0.627734	0.05	1	0.05	1	0.05	1	FALSE	FALSE	FALSE	FALSE	FALSE
CNVblock__MSX2	CNVblock__	FALSE		0.352448	TRUE	0.317655	-0.0897701	0.0897701	97	TRUE			0.16573	0.982649	mwu	0.297341	0.937512	-0.32893	0.719694	0.149027	0.760031	-0.465638	0.627734	0.05	1	0.05	1	0.05	1	FALSE	FALSE	FALSE	FALSE	FALSE
CNVblock__DRD1	CNVblock__	FALSE	corr_prefilter	0.32195	TRUE	0.317655	-0.00428707	0.00428707	97	FALSE														0.05	1	0.05	1	0.05	1	FALSE	FALSE	FALSE	FALSE	FALSE
CNVblock__SFXN1	CNVblock__	FALSE	corr_prefilter	0.32195	TRUE	0.317655	-0.00428707	0.00428707	97	FALSE														0.05	1	0.05	1	0.05	1	FALSE	FALSE	FALSE	FALSE	FALSE
CNVblock__HRH2	CNVblock__	FALSE	corr_prefilter	0.32195	TRUE	0.317655	-0.00428707	0.00428707	97	FALSE														0.05	1	0.05	1	0.05	1	FALSE	FALSE	FALSE	FALSE	FALSE
CNVblock__CPLX2	CNVblock__	FALSE	corr_prefilter	0.32195	TRUE	0.317655	-0.00428707	0.00428707	97	FALSE														0.05	1	0.05	1	0.05	1	FALSE	FALSE	FALSE	FALSE	FALSE
CNVblock__THOC3	CNVblock__	FALSE	corr_prefilter	0.32195	TRUE	0.317655	-0.00428707	0.00428707	97	FALSE														0.05	1	0.05	1	0.05	1	FALSE	FALSE	FALSE	FALSE	FALSE
CNVblock__SIMC1	CNVblock__	TRUE	variance_prefilter	0.266967	FALSE	0.317655				FALSE														0.05	1	0.05	1	0.05	1	FALSE	FALSE	FALSE	FALSE	FALSE
CNVblock__KIAA1191	CNVblock__	TRUE	variance_prefilter	0.266967	FALSE	0.317655				FALSE														0.05	1	0.05	1	0.05	1	FALSE	FALSE	FALSE	FALSE	FALSE
CNVblock__ARL10	CNVblock__	TRUE	variance_prefilter	0.266967	FALSE	0.317655				FALSE														0.05	1	0.05	1	0.05	1	FALSE	FALSE	FALSE	FALSE	FALSE
CNVblock__NOP16	CNVblock__	TRUE	variance_prefilter	0.266967	FALSE	0.317655				FALSE														0.05	1	0.05	1	0.05	1	FALSE	FALSE	FALSE	FALSE	FALSE
CNVblock__HIGD2A	CNVblock__	TRUE	variance_prefilter	0.266967	FALSE	0.317655				FALSE														0.05	1	0.05	1	0.05	1	FALSE	FALSE	FALSE	FALSE	FALSE
CNVblock__CLTB	CNVblock__	TRUE	variance_prefilter	0.266967	FALSE	0.317655				FALSE														0.05	1	0.05	1	0.05	1	FALSE	FALSE	FALSE	FALSE	FALSE
CNVblock__FAF2	CNVblock__	TRUE	variance_prefilter	0.266967	FALSE	0.317655				FALSE														0.05	1	0.05	1	0.05	1	FALSE	FALSE	FALSE	FALSE	FALSE
CNVblock__RNF44	CNVblock__	TRUE	variance_prefilter	0.266967	FALSE	0.317655				FALSE														0.05	1	0.05	1	0.05	1	FALSE	FALSE	FALSE	FALSE	FALSE
CNVblock__CDHR2	CNVblock__	TRUE	variance_prefilter	0.266967	FALSE	0.317655				FALSE														0.05	1	0.05	1	0.05	1	FALSE	FALSE	FALSE	FALSE	FALSE
CNVblock__GPRIN1	CNVblock__	TRUE	variance_prefilter	0.266967	FALSE	0.317655				FALSE														0.05	1	0.05	1	0.05	1	FALSE	FALSE	FALSE	FALSE	FALSE
CNVblock__SNCB	CNVblock__	TRUE	variance_prefilter	0.266967	FALSE	0.317655				FALSE														0.05	1	0.05	1	0.05	1	FALSE	FALSE	FALSE	FALSE	FALSE
CNVblock__EIF4E1B	CNVblock__	TRUE	variance_prefilter	0.266967	FALSE	0.317655				FALSE														0.05	1	0.05	1	0.05	1	FALSE	FALSE	FALSE	FALSE	FALSE
CNVblock__TSPAN17	CNVblock__	TRUE	variance_prefilter	0.266967	FALSE	0.317655				FALSE														0.05	1	0.05	1	0.05	1	FALSE	FALSE	FALSE	FALSE	FALSE
CNVblock__UNC5A	CNVblock__	TRUE	variance_prefilter	0.266967	FALSE	0.317655				FALSE														0.05	1	0.05	1	0.05	1	FALSE	FALSE	FALSE	FALSE	FALSE
CNVblock__HK3	CNVblock__	TRUE	variance_prefilter	0.266967	FALSE	0.317655				FALSE														0.05	1	0.05	1	0.05	1	FALSE	FALSE	FALSE	FALSE	FALSE
CNVblock__UIMC1	CNVblock__	TRUE	variance_prefilter	0.275988	FALSE	0.317655				FALSE														0.05	1	0.05	1	0.05	1	FALSE	FALSE	FALSE	FALSE	FALSE
CNVblock__ZNF346	CNVblock__	TRUE	variance_prefilter	0.275988	FALSE	0.317655				FALSE														0.05	1	0.05	1	0.05	1	FALSE	FALSE	FALSE	FALSE	FALSE
CNVblock__FGFR4	CNVblock__	TRUE	variance_prefilter	0.275988	FALSE	0.317655				FALSE														0.05	1	0.05	1	0.05	1	FALSE	FALSE	FALSE	FALSE	FALSE
CNVblock__NSD1	CNVblock__	TRUE	variance_prefilter	0.26396	FALSE	0.317655				FALSE														0.05	1	0.05	1	0.05	1	FALSE	FALSE	FALSE	FALSE	FALSE
CNVblock__RAB24	CNVblock__	TRUE	variance_prefilter	0.26396	FALSE	0.317655				FALSE														0.05	1	0.05	1	0.05	1	FALSE	FALSE	FALSE	FALSE	FALSE
CNVblock__MXD3	CNVblock__	TRUE	variance_prefilter	0.26396	FALSE	0.317655				FALSE														0.05	1	0.05	1	0.05	1	FALSE	FALSE	FALSE	FALSE	FALSE
CNVblock__PRELID1	CNVblock__	TRUE	variance_prefilter	0.26396	FALSE	0.317655				FALSE														0.05	1	0.05	1	0.05	1	FALSE	FALSE	FALSE	FALSE	FALSE
CNVblock__LMAN2	CNVblock__	TRUE	variance_prefilter	0.26396	FALSE	0.317655				FALSE														0.05	1	0.05	1	0.05	1	FALSE	FALSE	FALSE	FALSE	FALSE
CNVblock__RGS14	CNVblock__	TRUE	variance_prefilter	0.26396	FALSE	0.317655				FALSE														0.05	1	0.05	1	0.05	1	FALSE	FALSE	FALSE	FALSE	FALSE
CNVblock__SLC34A1	CNVblock__	TRUE	variance_prefilter	0.26396	FALSE	0.317655				FALSE														0.05	1	0.05	1	0.05	1	FALSE	FALSE	FALSE	FALSE	FALSE
CNVblock__F12	CNVblock__	TRUE	variance_prefilter	0.26396	FALSE	0.317655				FALSE														0.05	1	0.05	1	0.05	1	FALSE	FALSE	FALSE	FALSE	FALSE
CNVblock__GRK6	CNVblock__	TRUE	variance_prefilter	0.26396	FALSE	0.317655				FALSE														0.05	1	0.05	1	0.05	1	FALSE	FALSE	FALSE	FALSE	FALSE
CNVblock__PRR7	CNVblock__	TRUE	variance_prefilter	0.26396	FALSE	0.317655				FALSE														0.05	1	0.05	1	0.05	1	FALSE	FALSE	FALSE	FALSE	FALSE
CNVblock__DBN1	CNVblock__	TRUE	variance_prefilter	0.26396	FALSE	0.317655				FALSE														0.05	1	0.05	1	0.05	1	FALSE	FALSE	FALSE	FALSE	FALSE
CNVblock__PDLIM7	CNVblock__	TRUE	variance_prefilter	0.26396	FALSE	0.317655				FALSE														0.05	1	0.05	1	0.05	1	FALSE	FALSE	FALSE	FALSE	FALSE
CNVblock__DOK3	CNVblock__	TRUE	variance_prefilter	0.26396	FALSE	0.317655				FALSE														0.05	1	0.05	1	0.05	1	FALSE	FALSE	FALSE	FALSE	FALSE
CNVblock__DDX41	CNVblock__	TRUE	variance_prefilter	0.26396	FALSE	0.317655				FALSE														0.05	1	0.05	1	0.05	1	FALSE	FALSE	FALSE	FALSE	FALSE
CNVblock__FAM193B	CNVblock__	TRUE	variance_prefilter	0.26396	FALSE	0.317655				FALSE														0.05	1	0.05	1	0.05	1	FALSE	FALSE	FALSE	FALSE	FALSE
CNVblock__TMED9	CNVblock__	TRUE	variance_prefilter	0.26396	FALSE	0.317655				FALSE														0.05	1	0.05	1	0.05	1	FALSE	FALSE	FALSE	FALSE	FALSE
CNVblock__B4GALT7	CNVblock__	TRUE	variance_prefilter	0.26396	FALSE	0.317655				FALSE														0.05	1	0.05	1	0.05	1	FALSE	FALSE	FALSE	FALSE	FALSE
CNVblock__FAM153A	CNVblock__	TRUE	variance_prefilter	0.26396	FALSE	0.317655				FALSE														0.05	1	0.05	1	0.05	1	FALSE	FALSE	FALSE	FALSE	FALSE
CNVblock__PROP1	CNVblock__	TRUE	variance_prefilter	0.26396	FALSE	0.317655				FALSE														0.05	1	0.05	1	0.05	1	FALSE	FALSE	FALSE	FALSE	FALSE
CNVblock__N4BP3	CNVblock__	TRUE	variance_prefilter	0.26396	FALSE	0.317655				FALSE														0.05	1	0.05	1	0.05	1	FALSE	FALSE	FALSE	FALSE	FALSE
CNVblock__RMND5B	CNVblock__	TRUE	variance_prefilter	0.26396	FALSE	0.317655				FALSE														0.05	1	0.05	1	0.05	1	FALSE	FALSE	FALSE	FALSE	FALSE
CNVblock__NHP2	CNVblock__	TRUE	variance_prefilter	0.26396	FALSE	0.317655				FALSE														0.05	1	0.05	1	0.05	1	FALSE	FALSE	FALSE	FALSE	FALSE
CNVblock__GMCL2	CNVblock__	TRUE	variance_prefilter	0.26396	FALSE	0.317655				FALSE														0.05	1	0.05	1	0.05	1	FALSE	FALSE	FALSE	FALSE	FALSE
CNVblock__HNRNPAB	CNVblock__	TRUE	variance_prefilter	0.26396	FALSE	0.317655				FALSE														0.05	1	0.05	1	0.05	1	FALSE	FALSE	FALSE	FALSE	FALSE
CNVblock__PHYKPL	CNVblock__	TRUE	variance_prefilter	0.26396	FALSE	0.317655				FALSE														0.05	1	0.05	1	0.05	1	FALSE	FALSE	FALSE	FALSE	FALSE
CNVblock__COL23A1	CNVblock__	TRUE	variance_prefilter	0.266967	FALSE	0.317655				FALSE														0.05	1	0.05	1	0.05	1	FALSE	FALSE	FALSE	FALSE	FALSE
CNVblock__CLK4	CNVblock__	TRUE	variance_prefilter	0.266967	FALSE	0.317655				FALSE														0.05	1	0.05	1	0.05	1	FALSE	FALSE	FALSE	FALSE	FALSE
CNVblock__ZNF354A	CNVblock__	TRUE	variance_prefilter	0.266967	FALSE	0.317655				FALSE														0.05	1	0.05	1	0.05	1	FALSE	FALSE	FALSE	FALSE	FALSE
CNVblock__ZNF354B	CNVblock__	TRUE	variance_prefilter	0.266967	FALSE	0.317655				FALSE														0.05	1	0.05	1	0.05	1	FALSE	FALSE	FALSE	FALSE	FALSE
CNVblock__ZFP2	CNVblock__	TRUE	variance_prefilter	0.266967	FALSE	0.317655				FALSE														0.05	1	0.05	1	0.05	1	FALSE	FALSE	FALSE	FALSE	FALSE
CNVblock__ZNF454	CNVblock__	TRUE	variance_prefilter	0.266967	FALSE	0.317655				FALSE														0.05	1	0.05	1	0.05	1	FALSE	FALSE	FALSE	FALSE	FALSE
CNVblock__GRM6	CNVblock__	TRUE	variance_prefilter	0.266967	FALSE	0.317655				FALSE														0.05	1	0.05	1	0.05	1	FALSE	FALSE	FALSE	FALSE	FALSE
CNVblock__ZNF879	CNVblock__	TRUE	variance_prefilter	0.266967	FALSE	0.317655				FALSE														0.05	1	0.05	1	0.05	1	FALSE	FALSE	FALSE	FALSE	FALSE
CNVblock__ZNF354C	CNVblock__	TRUE	variance_prefilter	0.266967	FALSE	0.317655				FALSE														0.05	1	0.05	1	0.05	1	FALSE	FALSE	FALSE	FALSE	FALSE
CNVblock__ADAMTS2	CNVblock__	TRUE	variance_prefilter	0.266967	FALSE	0.317655				FALSE														0.05	1	0.05	1	0.05	1	FALSE	FALSE	FALSE	FALSE	FALSE
CNVblock__RUFY1	CNVblock__	TRUE	variance_prefilter	0.26396	FALSE	0.317655				FALSE														0.05	1	0.05	1	0.05	1	FALSE	FALSE	FALSE	FALSE	FALSE
CNVblock__HNRNPH1	CNVblock__	TRUE	variance_prefilter	0.26396	FALSE	0.317655				FALSE														0.05	1	0.05	1	0.05	1	FALSE	FALSE	FALSE	FALSE	FALSE
CNVblock__CBY3	CNVblock__	TRUE	variance_prefilter	0.26396	FALSE	0.317655				FALSE														0.05	1	0.05	1	0.05	1	FALSE	FALSE	FALSE	FALSE	FALSE
CNVblock__CANX	CNVblock__	TRUE	variance_prefilter	0.26396	FALSE	0.317655				FALSE														0.05	1	0.05	1	0.05	1	FALSE	FALSE	FALSE	FALSE	FALSE
CNVblock__MAML1	CNVblock__	TRUE	variance_prefilter	0.26396	FALSE	0.317655				FALSE														0.05	1	0.05	1	0.05	1	FALSE	FALSE	FALSE	FALSE	FALSE
CNVblock__LTC4S	CNVblock__	TRUE	variance_prefilter	0.26396	FALSE	0.317655				FALSE														0.05	1	0.05	1	0.05	1	FALSE	FALSE	FALSE	FALSE	FALSE
CNVblock__MGAT4B	CNVblock__	TRUE	variance_prefilter	0.26396	FALSE	0.317655				FALSE														0.05	1	0.05	1	0.05	1	FALSE	FALSE	FALSE	FALSE	FALSE
CNVblock__SQSTM1	CNVblock__	TRUE	variance_prefilter	0.26396	FALSE	0.317655				FALSE														0.05	1	0.05	1	0.05	1	FALSE	FALSE	FALSE	FALSE	FALSE
CNVblock__MRNIP	CNVblock__	TRUE	variance_prefilter	0.26396	FALSE	0.317655				FALSE														0.05	1	0.05	1	0.05	1	FALSE	FALSE	FALSE	FALSE	FALSE
CNVblock__TBC1D9B	CNVblock__	TRUE	variance_prefilter	0.26396	FALSE	0.317655				FALSE														0.05	1	0.05	1	0.05	1	FALSE	FALSE	FALSE	FALSE	FALSE
CNVblock__RNF130	CNVblock__	TRUE	variance_prefilter	0.26396	FALSE	0.317655				FALSE														0.05	1	0.05	1	0.05	1	FALSE	FALSE	FALSE	FALSE	FALSE
CNVblock__RASGEF1C	CNVblock__	TRUE	variance_prefilter	0.26396	FALSE	0.317655				FALSE														0.05	1	0.05	1	0.05	1	FALSE	FALSE	FALSE	FALSE	FALSE
CNVblock__MAPK9	CNVblock__	TRUE	variance_prefilter	0.26396	FALSE	0.317655				FALSE														0.05	1	0.05	1	0.05	1	FALSE	FALSE	FALSE	FALSE	FALSE
CNVblock__GFPT2	CNVblock__	TRUE	variance_prefilter	0.26396	FALSE	0.317655				FALSE														0.05	1	0.05	1	0.05	1	FALSE	FALSE	FALSE	FALSE	FALSE
CNVblock__CNOT6	CNVblock__	TRUE	variance_prefilter	0.26396	FALSE	0.317655				FALSE														0.05	1	0.05	1	0.05	1	FALSE	FALSE	FALSE	FALSE	FALSE
CNVblock__SCGB3A1	CNVblock__	TRUE	variance_prefilter	0.26396	FALSE	0.317655				FALSE														0.05	1	0.05	1	0.05	1	FALSE	FALSE	FALSE	FALSE	FALSE
CNVblock__FLT4	CNVblock__	TRUE	variance_prefilter	0.26396	FALSE	0.317655				FALSE														0.05	1	0.05	1	0.05	1	FALSE	FALSE	FALSE	FALSE	FALSE
CNVblock__OR2Y1	CNVblock__	TRUE	variance_prefilter	0.26396	FALSE	0.317655				FALSE														0.05	1	0.05	1	0.05	1	FALSE	FALSE	FALSE	FALSE	FALSE
CNVblock__MGAT1	CNVblock__	TRUE	variance_prefilter	0.26396	FALSE	0.317655				FALSE														0.05	1	0.05	1	0.05	1	FALSE	FALSE	FALSE	FALSE	FALSE
CNVblock__ZFP62	CNVblock__	TRUE	variance_prefilter	0.26396	FALSE	0.317655				FALSE														0.05	1	0.05	1	0.05	1	FALSE	FALSE	FALSE	FALSE	FALSE
CNVblock__BTNL8	CNVblock__	TRUE	variance_prefilter	0.26396	FALSE	0.317655				FALSE														0.05	1	0.05	1	0.05	1	FALSE	FALSE	FALSE	FALSE	FALSE
CNVblock__BTNL3	CNVblock__	TRUE	variance_prefilter	0.26396	FALSE	0.317655				FALSE														0.05	1	0.05	1	0.05	1	FALSE	FALSE	FALSE	FALSE	FALSE
CNVblock__BTNL9	CNVblock__	TRUE	variance_prefilter	0.26396	FALSE	0.317655				FALSE														0.05	1	0.05	1	0.05	1	FALSE	FALSE	FALSE	FALSE	FALSE
CNVblock__OR2V1	CNVblock__	TRUE	variance_prefilter	0.26396	FALSE	0.317655				FALSE														0.05	1	0.05	1	0.05	1	FALSE	FALSE	FALSE	FALSE	FALSE
CNVblock__OR2V2	CNVblock__	TRUE	variance_prefilter	0.26396	FALSE	0.317655				FALSE														0.05	1	0.05	1	0.05	1	FALSE	FALSE	FALSE	FALSE	FALSE
CNVblock__TRIM7	CNVblock__	TRUE	variance_prefilter	0.26396	FALSE	0.317655				FALSE														0.05	1	0.05	1	0.05	1	FALSE	FALSE	FALSE	FALSE	FALSE
CNVblock__TRIM41	CNVblock__	TRUE	variance_prefilter	0.26396	FALSE	0.317655				FALSE														0.05	1	0.05	1	0.05	1	FALSE	FALSE	FALSE	FALSE	FALSE
CNVblock__RACK1	CNVblock__	TRUE	variance_prefilter	0.26396	FALSE	0.317655				FALSE														0.05	1	0.05	1	0.05	1	FALSE	FALSE	FALSE	FALSE	FALSE
CNVblock__TRIM52	CNVblock__	TRUE	variance_prefilter	0	FALSE	0.317655				FALSE														0.05	1	0.05	1	0.05	1	FALSE	FALSE	FALSE	FALSE	FALSE
CNVblock__DUSP22	CNVblock__	FALSE	corr_prefilter	0.513101	TRUE	0.317655	-0.00524819	0.00524819	97	FALSE														0.05	1	0.05	1	0.05	1	FALSE	FALSE	FALSE	FALSE	FALSE
CNVblock__IRF4	CNVblock__	FALSE	corr_prefilter	0.513101	TRUE	0.317655	-0.00524819	0.00524819	97	FALSE														0.05	1	0.05	1	0.05	1	FALSE	FALSE	FALSE	FALSE	FALSE
CNVblock__EXOC2	CNVblock__	FALSE	corr_prefilter	0.513101	TRUE	0.317655	-0.00524819	0.00524819	97	FALSE														0.05	1	0.05	1	0.05	1	FALSE	FALSE	FALSE	FALSE	FALSE
CNVblock__HUS1B	CNVblock__	FALSE	corr_prefilter	0.513101	TRUE	0.317655	-0.00524819	0.00524819	97	FALSE														0.05	1	0.05	1	0.05	1	FALSE	FALSE	FALSE	FALSE	FALSE
CNVblock__FOXQ1	CNVblock__	FALSE		0.518256	TRUE	0.317655	0.0322537	0.0322537	97	TRUE			0.755826	0.982649	mwu	0.651794	0.97644	0.104105	1.10972	0.738907	0.946089	0.0781966	1.08134	0.05	1	0.05	1	0.05	1	FALSE	FALSE	FALSE	FALSE	FALSE
CNVblock__FOXF2	CNVblock__	FALSE		0.518256	TRUE	0.317655	0.0322537	0.0322537	97	TRUE			0.755826	0.982649	mwu	0.651794	0.97644	0.104105	1.10972	0.738907	0.946089	0.0781966	1.08134	0.05	1	0.05	1	0.05	1	FALSE	FALSE	FALSE	FALSE	FALSE
CNVblock__FOXC1	CNVblock__	FALSE		0.484321	TRUE	0.317655	0.110897	0.110897	97	TRUE			0.279246	0.982649	mwu	0.22849	0.905943	0.278281	1.32086	0.274377	0.852612	0.258547	1.29505	0.05	1	0.05	1	0.05	1	FALSE	FALSE	FALSE	FALSE	FALSE
CNVblock__GMDS	CNVblock__	FALSE		0.456615	TRUE	0.317655	0.142356	0.142356	97	TRUE			0.134431	0.982649	mwu	0.170504	0.903853	0.328641	1.38908	0.187798	0.760031	0.321039	1.37856	0.05	1	0.05	1	0.05	1	FALSE	FALSE	FALSE	FALSE	FALSE
CNVblock__MYLK4	CNVblock__	FALSE		0.496134	TRUE	0.317655	0.084453	0.084453	97	TRUE			0.348154	0.982649	mwu	0.455011	0.937512	0.173477	1.18943	0.379038	0.88423	0.209485	1.23304	0.05	1	0.05	1	0.05	1	FALSE	FALSE	FALSE	FALSE	FALSE
CNVblock__WRNIP1	CNVblock__	FALSE		0.484536	TRUE	0.317655	0.047653	0.047653	97	TRUE			0.655469	0.982649	mwu	0.549311	0.941962	0.139759	1.15	0.427044	0.916692	0.191256	1.21077	0.05	1	0.05	1	0.05	1	FALSE	FALSE	FALSE	FALSE	FALSE
CNVblock__SERPINB1	CNVblock__	FALSE		0.375215	TRUE	0.317655	0.0942243	0.0942243	97	TRUE			0.419536	0.982649	mwu	0.338854	0.937512	0.244382	1.27683	0.222092	0.792334	0.317163	1.37323	0.05	1	0.05	1	0.05	1	FALSE	FALSE	FALSE	FALSE	FALSE
CNVblock__SERPINB9	CNVblock__	FALSE		0.375215	TRUE	0.317655	0.0942243	0.0942243	97	TRUE			0.419536	0.982649	mwu	0.338854	0.937512	0.244382	1.27683	0.222092	0.792334	0.317163	1.37323	0.05	1	0.05	1	0.05	1	FALSE	FALSE	FALSE	FALSE	FALSE
CNVblock__SERPINB6	CNVblock__	FALSE		0.375215	TRUE	0.317655	0.0942243	0.0942243	97	TRUE			0.419536	0.982649	mwu	0.338854	0.937512	0.244382	1.27683	0.222092	0.792334	0.317163	1.37323	0.05	1	0.05	1	0.05	1	FALSE	FALSE	FALSE	FALSE	FALSE
CNVblock__NQO2	CNVblock__	FALSE		0.375215	TRUE	0.317655	0.0942243	0.0942243	97	TRUE			0.419536	0.982649	mwu	0.338854	0.937512	0.244382	1.27683	0.222092	0.792334	0.317163	1.37323	0.05	1	0.05	1	0.05	1	FALSE	FALSE	FALSE	FALSE	FALSE
CNVblock__RIPK1	CNVblock__	FALSE		0.375215	TRUE	0.317655	0.0942243	0.0942243	97	TRUE			0.419536	0.982649	mwu	0.338854	0.937512	0.244382	1.27683	0.222092	0.792334	0.317163	1.37323	0.05	1	0.05	1	0.05	1	FALSE	FALSE	FALSE	FALSE	FALSE
CNVblock__BPHL	CNVblock__	FALSE		0.375215	TRUE	0.317655	0.0942243	0.0942243	97	TRUE			0.419536	0.982649	mwu	0.338854	0.937512	0.244382	1.27683	0.222092	0.792334	0.317163	1.37323	0.05	1	0.05	1	0.05	1	FALSE	FALSE	FALSE	FALSE	FALSE
CNVblock__TUBB2A	CNVblock__	FALSE		0.375215	TRUE	0.317655	0.0942243	0.0942243	97	TRUE			0.419536	0.982649	mwu	0.338854	0.937512	0.244382	1.27683	0.222092	0.792334	0.317163	1.37323	0.05	1	0.05	1	0.05	1	FALSE	FALSE	FALSE	FALSE	FALSE
CNVblock__TUBB2B	CNVblock__	FALSE		0.375215	TRUE	0.317655	0.0942243	0.0942243	97	TRUE			0.419536	0.982649	mwu	0.338854	0.937512	0.244382	1.27683	0.222092	0.792334	0.317163	1.37323	0.05	1	0.05	1	0.05	1	FALSE	FALSE	FALSE	FALSE	FALSE
CNVblock__PSMG4	CNVblock__	FALSE		0.375215	TRUE	0.317655	0.0942243	0.0942243	97	TRUE			0.419536	0.982649	mwu	0.338854	0.937512	0.244382	1.27683	0.222092	0.792334	0.317163	1.37323	0.05	1	0.05	1	0.05	1	FALSE	FALSE	FALSE	FALSE	FALSE
CNVblock__SLC22A23	CNVblock__	FALSE		0.375215	TRUE	0.317655	0.0942243	0.0942243	97	TRUE			0.419536	0.982649	mwu	0.338854	0.937512	0.244382	1.27683	0.222092	0.792334	0.317163	1.37323	0.05	1	0.05	1	0.05	1	FALSE	FALSE	FALSE	FALSE	FALSE
CNVblock__PXDC1	CNVblock__	FALSE		0.375215	TRUE	0.317655	0.0942243	0.0942243	97	TRUE			0.419536	0.982649	mwu	0.338854	0.937512	0.244382	1.27683	0.222092	0.792334	0.317163	1.37323	0.05	1	0.05	1	0.05	1	FALSE	FALSE	FALSE	FALSE	FALSE
CNVblock__FAM50B	CNVblock__	FALSE		0.375215	TRUE	0.317655	0.0942243	0.0942243	97	TRUE			0.419536	0.982649	mwu	0.338854	0.937512	0.244382	1.27683	0.222092	0.792334	0.317163	1.37323	0.05	1	0.05	1	0.05	1	FALSE	FALSE	FALSE	FALSE	FALSE
CNVblock__PRPF4B	CNVblock__	FALSE		0.352878	TRUE	0.317655	0.0569563	0.0569563	97	TRUE			0.523144	0.982649	mwu	0.490955	0.941962	0.177346	1.19404	0.344644	0.87664	0.245237	1.27792	0.05	1	0.05	1	0.05	1	FALSE	FALSE	FALSE	FALSE	FALSE
CNVblock__FAM217A	CNVblock__	FALSE		0.352878	TRUE	0.317655	0.0569563	0.0569563	97	TRUE			0.523144	0.982649	mwu	0.490955	0.941962	0.177346	1.19404	0.344644	0.87664	0.245237	1.27792	0.05	1	0.05	1	0.05	1	FALSE	FALSE	FALSE	FALSE	FALSE
CNVblock__ECI2	CNVblock__	FALSE		0.352878	TRUE	0.317655	0.0569563	0.0569563	97	TRUE			0.523144	0.982649	mwu	0.490955	0.941962	0.177346	1.19404	0.344644	0.87664	0.245237	1.27792	0.05	1	0.05	1	0.05	1	FALSE	FALSE	FALSE	FALSE	FALSE
CNVblock__CDYL	CNVblock__	FALSE		0.352878	TRUE	0.317655	0.0569563	0.0569563	97	TRUE			0.523144	0.982649	mwu	0.490955	0.941962	0.177346	1.19404	0.344644	0.87664	0.245237	1.27792	0.05	1	0.05	1	0.05	1	FALSE	FALSE	FALSE	FALSE	FALSE
CNVblock__RPP40	CNVblock__	FALSE		0.352878	TRUE	0.317655	0.0569563	0.0569563	97	TRUE			0.523144	0.982649	mwu	0.490955	0.941962	0.177346	1.19404	0.344644	0.87664	0.245237	1.27792	0.05	1	0.05	1	0.05	1	FALSE	FALSE	FALSE	FALSE	FALSE
CNVblock__PPP1R3G	CNVblock__	FALSE		0.352878	TRUE	0.317655	0.0569563	0.0569563	97	TRUE			0.523144	0.982649	mwu	0.490955	0.941962	0.177346	1.19404	0.344644	0.87664	0.245237	1.27792	0.05	1	0.05	1	0.05	1	FALSE	FALSE	FALSE	FALSE	FALSE
CNVblock__LYRM4	CNVblock__	FALSE		0.36104	TRUE	0.317655	0.011409	0.011409	97	TRUE			0.904025	0.985492	mwu	0.854847	0.999418	0.0482083	1.04939	0.670027	0.942294	0.113206	1.11986	0.05	1	0.05	1	0.05	1	FALSE	FALSE	FALSE	FALSE	FALSE
CNVblock__FARS2	CNVblock__	FALSE		0.36104	TRUE	0.317655	0.011409	0.011409	97	TRUE			0.904025	0.985492	mwu	0.854847	0.999418	0.0482083	1.04939	0.670027	0.942294	0.113206	1.11986	0.05	1	0.05	1	0.05	1	FALSE	FALSE	FALSE	FALSE	FALSE
CNVblock__NRN1	CNVblock__	FALSE		0.36104	TRUE	0.317655	0.011409	0.011409	97	TRUE			0.904025	0.985492	mwu	0.854847	0.999418	0.0482083	1.04939	0.670027	0.942294	0.113206	1.11986	0.05	1	0.05	1	0.05	1	FALSE	FALSE	FALSE	FALSE	FALSE
CNVblock__F13A1	CNVblock__	FALSE		0.402921	TRUE	0.317655	0.0822175	0.0822175	97	TRUE			0.59457	0.982649	mwu	0.444621	0.937512	0.190578	1.20995	0.323271	0.860407	0.249506	1.28339	0.05	1	0.05	1	0.05	1	FALSE	FALSE	FALSE	FALSE	FALSE
CNVblock__LY86	CNVblock__	FALSE		0.410009	TRUE	0.317655	0.069071	0.069071	97	TRUE			0.718097	0.982649	mwu	0.554409	0.941962	0.146318	1.15756	0.395722	0.899698	0.21411	1.23876	0.05	1	0.05	1	0.05	1	FALSE	FALSE	FALSE	FALSE	FALSE
CNVblock__RREB1	CNVblock__	FALSE		0.385524	TRUE	0.317655	0.0979421	0.0979421	97	TRUE			0.481513	0.982649	mwu	0.397989	0.937512	0.214172	1.23884	0.383511	0.890307	0.226749	1.25451	0.05	1	0.05	1	0.05	1	FALSE	FALSE	FALSE	FALSE	FALSE
CNVblock__SSR1	CNVblock__	FALSE		0.385524	TRUE	0.317655	0.0979421	0.0979421	97	TRUE			0.481513	0.982649	mwu	0.397989	0.937512	0.214172	1.23884	0.383511	0.890307	0.226749	1.25451	0.05	1	0.05	1	0.05	1	FALSE	FALSE	FALSE	FALSE	FALSE
CNVblock__CAGE1	CNVblock__	FALSE		0.385524	TRUE	0.317655	0.0979421	0.0979421	97	TRUE			0.481513	0.982649	mwu	0.397989	0.937512	0.214172	1.23884	0.383511	0.890307	0.226749	1.25451	0.05	1	0.05	1	0.05	1	FALSE	FALSE	FALSE	FALSE	FALSE
CNVblock__RIOK1	CNVblock__	FALSE		0.385524	TRUE	0.317655	0.0979421	0.0979421	97	TRUE			0.481513	0.982649	mwu	0.397989	0.937512	0.214172	1.23884	0.383511	0.890307	0.226749	1.25451	0.05	1	0.05	1	0.05	1	FALSE	FALSE	FALSE	FALSE	FALSE
CNVblock__DSP	CNVblock__	FALSE		0.358892	TRUE	0.317655	0.0789941	0.0789941	97	TRUE			0.522143	0.982649	mwu	0.445498	0.937512	0.206559	1.22944	0.436785	0.916804	0.217359	1.24279	0.05	1	0.05	1	0.05	1	FALSE	FALSE	FALSE	FALSE	FALSE
CNVblock__SNRNP48	CNVblock__	FALSE		0.358892	TRUE	0.317655	0.0789941	0.0789941	97	TRUE			0.522143	0.982649	mwu	0.445498	0.937512	0.206559	1.22944	0.436785	0.916804	0.217359	1.24279	0.05	1	0.05	1	0.05	1	FALSE	FALSE	FALSE	FALSE	FALSE
CNVblock__BMP6	CNVblock__	FALSE		0.358892	TRUE	0.317655	0.0789941	0.0789941	97	TRUE			0.522143	0.982649	mwu	0.445498	0.937512	0.206559	1.22944	0.436785	0.916804	0.217359	1.24279	0.05	1	0.05	1	0.05	1	FALSE	FALSE	FALSE	FALSE	FALSE
CNVblock__TXNDC5	CNVblock__	FALSE		0.358892	TRUE	0.317655	0.0789941	0.0789941	97	TRUE			0.522143	0.982649	mwu	0.445498	0.937512	0.206559	1.22944	0.436785	0.916804	0.217359	1.24279	0.05	1	0.05	1	0.05	1	FALSE	FALSE	FALSE	FALSE	FALSE
CNVblock__BLOC1S5-TXNDC5	CNVblock__	FALSE		0.358892	TRUE	0.317655	0.0789941	0.0789941	97	TRUE			0.522143	0.982649	mwu	0.445498	0.937512	0.206559	1.22944	0.436785	0.916804	0.217359	1.24279	0.05	1	0.05	1	0.05	1	FALSE	FALSE	FALSE	FALSE	FALSE
CNVblock__BLOC1S5	CNVblock__	FALSE		0.358892	TRUE	0.317655	0.0789941	0.0789941	97	TRUE			0.522143	0.982649	mwu	0.445498	0.937512	0.206559	1.22944	0.436785	0.916804	0.217359	1.24279	0.05	1	0.05	1	0.05	1	FALSE	FALSE	FALSE	FALSE	FALSE
CNVblock__EEF1E1-BLOC1S5	CNVblock__	FALSE		0.358892	TRUE	0.317655	0.0789941	0.0789941	97	TRUE			0.522143	0.982649	mwu	0.445498	0.937512	0.206559	1.22944	0.436785	0.916804	0.217359	1.24279	0.05	1	0.05	1	0.05	1	FALSE	FALSE	FALSE	FALSE	FALSE
CNVblock__EEF1E1	CNVblock__	FALSE		0.358892	TRUE	0.317655	0.0789941	0.0789941	97	TRUE			0.522143	0.982649	mwu	0.445498	0.937512	0.206559	1.22944	0.436785	0.916804	0.217359	1.24279	0.05	1	0.05	1	0.05	1	FALSE	FALSE	FALSE	FALSE	FALSE
CNVblock__SLC35B3	CNVblock__	FALSE		0.339132	TRUE	0.317655	0.0265813	0.0265813	97	TRUE			0.773515	0.982649	mwu	0.745835	0.999418	0.0888535	1.09292	0.727323	0.945855	0.0981128	1.10309	0.05	1	0.05	1	0.05	1	FALSE	FALSE	FALSE	FALSE	FALSE
CNVblock__TFAP2A	CNVblock__	FALSE		0.344072	TRUE	0.317655	0.0128179	0.0128179	97	TRUE			0.910397	0.985492	mwu	0.885747	0.999418	0.039169	1.03995	0.858517	0.987311	0.049887	1.05115	0.05	1	0.05	1	0.05	1	FALSE	FALSE	FALSE	FALSE	FALSE
CNVblock__GCNT2	CNVblock__	FALSE		0.344072	TRUE	0.317655	0.0128179	0.0128179	97	TRUE			0.910397	0.985492	mwu	0.885747	0.999418	0.039169	1.03995	0.858517	0.987311	0.049887	1.05115	0.05	1	0.05	1	0.05	1	FALSE	FALSE	FALSE	FALSE	FALSE
CNVblock__C6orf52	CNVblock__	FALSE		0.344072	TRUE	0.317655	0.0128179	0.0128179	97	TRUE			0.910397	0.985492	mwu	0.885747	0.999418	0.039169	1.03995	0.858517	0.987311	0.049887	1.05115	0.05	1	0.05	1	0.05	1	FALSE	FALSE	FALSE	FALSE	FALSE
CNVblock__PAK1IP1	CNVblock__	FALSE		0.344072	TRUE	0.317655	0.0128179	0.0128179	97	TRUE			0.910397	0.985492	mwu	0.885747	0.999418	0.039169	1.03995	0.858517	0.987311	0.049887	1.05115	0.05	1	0.05	1	0.05	1	FALSE	FALSE	FALSE	FALSE	FALSE
CNVblock__TMEM14C	CNVblock__	FALSE		0.344072	TRUE	0.317655	0.0128179	0.0128179	97	TRUE			0.910397	0.985492	mwu	0.885747	0.999418	0.039169	1.03995	0.858517	0.987311	0.049887	1.05115	0.05	1	0.05	1	0.05	1	FALSE	FALSE	FALSE	FALSE	FALSE
CNVblock__TMEM14B	CNVblock__	FALSE		0.344072	TRUE	0.317655	0.0128179	0.0128179	97	TRUE			0.910397	0.985492	mwu	0.885747	0.999418	0.039169	1.03995	0.858517	0.987311	0.049887	1.05115	0.05	1	0.05	1	0.05	1	FALSE	FALSE	FALSE	FALSE	FALSE
CNVblock__MAK	CNVblock__	FALSE		0.344072	TRUE	0.317655	0.0128179	0.0128179	97	TRUE			0.910397	0.985492	mwu	0.885747	0.999418	0.039169	1.03995	0.858517	0.987311	0.049887	1.05115	0.05	1	0.05	1	0.05	1	FALSE	FALSE	FALSE	FALSE	FALSE
CNVblock__GCM2	CNVblock__	FALSE	corr_prefilter	0.348797	TRUE	0.317655	-0.000748869	0.000748869	97	FALSE														0.05	1	0.05	1	0.05	1	FALSE	FALSE	FALSE	FALSE	FALSE
CNVblock__SYCP2L	CNVblock__	FALSE	corr_prefilter	0.348797	TRUE	0.317655	-0.000748869	0.000748869	97	FALSE														0.05	1	0.05	1	0.05	1	FALSE	FALSE	FALSE	FALSE	FALSE
CNVblock__ELOVL2	CNVblock__	FALSE	corr_prefilter	0.348797	TRUE	0.317655	-0.000748869	0.000748869	97	FALSE														0.05	1	0.05	1	0.05	1	FALSE	FALSE	FALSE	FALSE	FALSE
CNVblock__SMIM13	CNVblock__	FALSE	corr_prefilter	0.348797	TRUE	0.317655	-0.000748869	0.000748869	97	FALSE														0.05	1	0.05	1	0.05	1	FALSE	FALSE	FALSE	FALSE	FALSE
CNVblock__ERVFRD-1	CNVblock__	FALSE	corr_prefilter	0.348797	TRUE	0.317655	-0.000748869	0.000748869	97	FALSE														0.05	1	0.05	1	0.05	1	FALSE	FALSE	FALSE	FALSE	FALSE
CNVblock__NEDD9	CNVblock__	FALSE	corr_prefilter	0.348797	TRUE	0.317655	-0.000748869	0.000748869	97	FALSE														0.05	1	0.05	1	0.05	1	FALSE	FALSE	FALSE	FALSE	FALSE
CNVblock__TMEM170B	CNVblock__	FALSE		0.318299	TRUE	0.317655	-0.0486034	0.0486034	97	TRUE			0.684313	0.982649	mwu	0.724527	0.999418	-0.0992615	0.905506	0.747928	0.947217	-0.0940472	0.91024	0.05	1	0.05	1	0.05	1	FALSE	FALSE	FALSE	FALSE	FALSE
CNVblock__ADTRP	CNVblock__	FALSE		0.318299	TRUE	0.317655	-0.0486034	0.0486034	97	TRUE			0.684313	0.982649	mwu	0.724527	0.999418	-0.0992615	0.905506	0.747928	0.947217	-0.0940472	0.91024	0.05	1	0.05	1	0.05	1	FALSE	FALSE	FALSE	FALSE	FALSE
CNVblock__HIVEP1	CNVblock__	FALSE		0.318299	TRUE	0.317655	-0.0486034	0.0486034	97	TRUE			0.684313	0.982649	mwu	0.724527	0.999418	-0.0992615	0.905506	0.747928	0.947217	-0.0940472	0.91024	0.05	1	0.05	1	0.05	1	FALSE	FALSE	FALSE	FALSE	FALSE
CNVblock__EDN1	CNVblock__	FALSE		0.318299	TRUE	0.317655	-0.0486034	0.0486034	97	TRUE			0.684313	0.982649	mwu	0.724527	0.999418	-0.0992615	0.905506	0.747928	0.947217	-0.0940472	0.91024	0.05	1	0.05	1	0.05	1	FALSE	FALSE	FALSE	FALSE	FALSE
CNVblock__PHACTR1	CNVblock__	FALSE		0.318299	TRUE	0.317655	-0.0486034	0.0486034	97	TRUE			0.684313	0.982649	mwu	0.724527	0.999418	-0.0992615	0.905506	0.747928	0.947217	-0.0940472	0.91024	0.05	1	0.05	1	0.05	1	FALSE	FALSE	FALSE	FALSE	FALSE
CNVblock__TBC1D7	CNVblock__	FALSE		0.318299	TRUE	0.317655	-0.0486034	0.0486034	97	TRUE			0.684313	0.982649	mwu	0.724527	0.999418	-0.0992615	0.905506	0.747928	0.947217	-0.0940472	0.91024	0.05	1	0.05	1	0.05	1	FALSE	FALSE	FALSE	FALSE	FALSE
CNVblock__GFOD1	CNVblock__	FALSE	corr_prefilter	0.348797	TRUE	0.317655	-0.000748869	0.000748869	97	FALSE														0.05	1	0.05	1	0.05	1	FALSE	FALSE	FALSE	FALSE	FALSE
CNVblock__SIRT5	CNVblock__	FALSE	corr_prefilter	0.348797	TRUE	0.317655	-0.000748869	0.000748869	97	FALSE														0.05	1	0.05	1	0.05	1	FALSE	FALSE	FALSE	FALSE	FALSE
CNVblock__NOL7	CNVblock__	FALSE	corr_prefilter	0.348797	TRUE	0.317655	-0.000748869	0.000748869	97	FALSE														0.05	1	0.05	1	0.05	1	FALSE	FALSE	FALSE	FALSE	FALSE
CNVblock__RANBP9	CNVblock__	FALSE	corr_prefilter	0.348797	TRUE	0.317655	-0.000748869	0.000748869	97	FALSE														0.05	1	0.05	1	0.05	1	FALSE	FALSE	FALSE	FALSE	FALSE
CNVblock__MCUR1	CNVblock__	FALSE	corr_prefilter	0.348797	TRUE	0.317655	-0.000748869	0.000748869	97	FALSE														0.05	1	0.05	1	0.05	1	FALSE	FALSE	FALSE	FALSE	FALSE
CNVblock__RNF182	CNVblock__	FALSE	corr_prefilter	0.348797	TRUE	0.317655	-0.000748869	0.000748869	97	FALSE														0.05	1	0.05	1	0.05	1	FALSE	FALSE	FALSE	FALSE	FALSE
CNVblock__CD83	CNVblock__	FALSE	corr_prefilter	0.348797	TRUE	0.317655	-0.000748869	0.000748869	97	FALSE														0.05	1	0.05	1	0.05	1	FALSE	FALSE	FALSE	FALSE	FALSE
CNVblock__JARID2	CNVblock__	FALSE		0.374141	TRUE	0.317655	0.0213303	0.0213303	97	TRUE			0.984605	1	mwu	0.887354	0.999418	0.03654	1.03722	0.833782	0.983921	0.0555839	1.05716	0.05	1	0.05	1	0.05	1	FALSE	FALSE	FALSE	FALSE	FALSE
CNVblock__DTNBP1	CNVblock__	FALSE		0.374141	TRUE	0.317655	0.0213303	0.0213303	97	TRUE			0.984605	1	mwu	0.887354	0.999418	0.03654	1.03722	0.833782	0.983921	0.0555839	1.05716	0.05	1	0.05	1	0.05	1	FALSE	FALSE	FALSE	FALSE	FALSE
CNVblock__MYLIP	CNVblock__	FALSE	corr_prefilter	0.348797	TRUE	0.317655	-0.000748869	0.000748869	97	FALSE														0.05	1	0.05	1	0.05	1	FALSE	FALSE	FALSE	FALSE	FALSE
CNVblock__GMPR	CNVblock__	FALSE	corr_prefilter	0.348797	TRUE	0.317655	-0.000748869	0.000748869	97	FALSE														0.05	1	0.05	1	0.05	1	FALSE	FALSE	FALSE	FALSE	FALSE
CNVblock__ATXN1	CNVblock__	FALSE	corr_prefilter	0.348797	TRUE	0.317655	-0.000748869	0.000748869	97	FALSE														0.05	1	0.05	1	0.05	1	FALSE	FALSE	FALSE	FALSE	FALSE
CNVblock__STMND1	CNVblock__	FALSE		0.351804	TRUE	0.317655	-0.0451125	0.0451125	97	TRUE			0.75379	0.982649	mwu	0.563532	0.949561	-0.163471	0.849191	0.651699	0.942294	-0.130108	0.878001	0.05	1	0.05	1	0.05	1	FALSE	FALSE	FALSE	FALSE	FALSE
CNVblock__RBM24	CNVblock__	FALSE		0.351804	TRUE	0.317655	-0.0451125	0.0451125	97	TRUE			0.75379	0.982649	mwu	0.563532	0.949561	-0.163471	0.849191	0.651699	0.942294	-0.130108	0.878001	0.05	1	0.05	1	0.05	1	FALSE	FALSE	FALSE	FALSE	FALSE
CNVblock__CAP2	CNVblock__	FALSE		0.348368	TRUE	0.317655	-0.0681891	0.0681891	97	TRUE			0.563417	0.982649	mwu	0.447653	0.937512	-0.220293	0.802283	0.518849	0.923726	-0.190957	0.826168	0.05	1	0.05	1	0.05	1	FALSE	FALSE	FALSE	FALSE	FALSE
CNVblock__FAM8A1	CNVblock__	FALSE		0.348368	TRUE	0.317655	-0.0681891	0.0681891	97	TRUE			0.563417	0.982649	mwu	0.447653	0.937512	-0.220293	0.802283	0.518849	0.923726	-0.190957	0.826168	0.05	1	0.05	1	0.05	1	FALSE	FALSE	FALSE	FALSE	FALSE
CNVblock__NUP153	CNVblock__	FALSE		0.348368	TRUE	0.317655	-0.0681891	0.0681891	97	TRUE			0.563417	0.982649	mwu	0.447653	0.937512	-0.220293	0.802283	0.518849	0.923726	-0.190957	0.826168	0.05	1	0.05	1	0.05	1	FALSE	FALSE	FALSE	FALSE	FALSE
CNVblock__KIF13A	CNVblock__	FALSE		0.348368	TRUE	0.317655	-0.0681891	0.0681891	97	TRUE			0.563417	0.982649	mwu	0.447653	0.937512	-0.220293	0.802283	0.518849	0.923726	-0.190957	0.826168	0.05	1	0.05	1	0.05	1	FALSE	FALSE	FALSE	FALSE	FALSE
CNVblock__NHLRC1	CNVblock__	FALSE		0.348368	TRUE	0.317655	-0.0681891	0.0681891	97	TRUE			0.563417	0.982649	mwu	0.447653	0.937512	-0.220293	0.802283	0.518849	0.923726	-0.190957	0.826168	0.05	1	0.05	1	0.05	1	FALSE	FALSE	FALSE	FALSE	FALSE
CNVblock__TPMT	CNVblock__	FALSE		0.348368	TRUE	0.317655	-0.0681891	0.0681891	97	TRUE			0.563417	0.982649	mwu	0.447653	0.937512	-0.220293	0.802283	0.518849	0.923726	-0.190957	0.826168	0.05	1	0.05	1	0.05	1	FALSE	FALSE	FALSE	FALSE	FALSE
CNVblock__KDM1B	CNVblock__	FALSE		0.348368	TRUE	0.317655	-0.0681891	0.0681891	97	TRUE			0.563417	0.982649	mwu	0.447653	0.937512	-0.220293	0.802283	0.518849	0.923726	-0.190957	0.826168	0.05	1	0.05	1	0.05	1	FALSE	FALSE	FALSE	FALSE	FALSE
CNVblock__DEK	CNVblock__	FALSE		0.348368	TRUE	0.317655	-0.0681891	0.0681891	97	TRUE			0.563417	0.982649	mwu	0.447653	0.937512	-0.220293	0.802283	0.518849	0.923726	-0.190957	0.826168	0.05	1	0.05	1	0.05	1	FALSE	FALSE	FALSE	FALSE	FALSE
CNVblock__RNF144B	CNVblock__	FALSE		0.348368	TRUE	0.317655	-0.0681891	0.0681891	97	TRUE			0.563417	0.982649	mwu	0.447653	0.937512	-0.220293	0.802283	0.518849	0.923726	-0.190957	0.826168	0.05	1	0.05	1	0.05	1	FALSE	FALSE	FALSE	FALSE	FALSE
CNVblock__ID4	CNVblock__	FALSE		0.320017	TRUE	0.317655	-0.0809182	0.0809182	97	TRUE			0.613815	0.982649	mwu	0.395401	0.937512	-0.261196	0.77013	0.447727	0.916804	-0.238394	0.787892	0.05	1	0.05	1	0.05	1	FALSE	FALSE	FALSE	FALSE	FALSE
CNVblock__MBOAT1	CNVblock__	FALSE		0.320017	TRUE	0.317655	-0.0809182	0.0809182	97	TRUE			0.613815	0.982649	mwu	0.395401	0.937512	-0.261196	0.77013	0.447727	0.916804	-0.238394	0.787892	0.05	1	0.05	1	0.05	1	FALSE	FALSE	FALSE	FALSE	FALSE
CNVblock__E2F3	CNVblock__	FALSE		0.320017	TRUE	0.317655	-0.0809182	0.0809182	97	TRUE			0.613815	0.982649	mwu	0.395401	0.937512	-0.261196	0.77013	0.447727	0.916804	-0.238394	0.787892	0.05	1	0.05	1	0.05	1	FALSE	FALSE	FALSE	FALSE	FALSE
CNVblock__CDKAL1	CNVblock__	FALSE		0.375859	TRUE	0.317655	-0.126607	0.126607	97	TRUE			0.364163	0.982649	mwu	0.193503	0.903853	-0.381075	0.683127	0.232707	0.807014	-0.356481	0.700135	0.05	1	0.05	1	0.05	1	FALSE	FALSE	FALSE	FALSE	FALSE
CNVblock__SOX4	CNVblock__	FALSE		0.402491	TRUE	0.317655	-0.0798214	0.0798214	97	TRUE			0.575153	0.982649	mwu	0.350494	0.937512	-0.255626	0.774432	0.419127	0.916692	-0.225137	0.798407	0.05	1	0.05	1	0.05	1	FALSE	FALSE	FALSE	FALSE	FALSE
CNVblock__PRL	CNVblock__	FALSE		0.348368	TRUE	0.317655	-0.0318465	0.0318465	97	TRUE			0.877797	0.982649	mwu	0.744462	0.999418	-0.0944008	0.909918	0.823613	0.980383	-0.0656147	0.936492	0.05	1	0.05	1	0.05	1	FALSE	FALSE	FALSE	FALSE	FALSE
CNVblock__HDGFL1	CNVblock__	FALSE		0.348368	TRUE	0.317655	-0.0318465	0.0318465	97	TRUE			0.877797	0.982649	mwu	0.744462	0.999418	-0.0944008	0.909918	0.823613	0.980383	-0.0656147	0.936492	0.05	1	0.05	1	0.05	1	FALSE	FALSE	FALSE	FALSE	FALSE
CNVblock__NRSN1	CNVblock__	FALSE		0.320017	TRUE	0.317655	-0.0809182	0.0809182	97	TRUE			0.613815	0.982649	mwu	0.466858	0.937512	-0.227022	0.796903	0.518416	0.923726	-0.205686	0.814089	0.05	1	0.05	1	0.05	1	FALSE	FALSE	FALSE	FALSE	FALSE
CNVblock__DCDC2	CNVblock__	FALSE		0.320017	TRUE	0.317655	-0.0809182	0.0809182	97	TRUE			0.613815	0.982649	mwu	0.466858	0.937512	-0.227022	0.796903	0.518416	0.923726	-0.205686	0.814089	0.05	1	0.05	1	0.05	1	FALSE	FALSE	FALSE	FALSE	FALSE
CNVblock__MRS2	CNVblock__	FALSE		0.320017	TRUE	0.317655	-0.0809182	0.0809182	97	TRUE			0.613815	0.982649	mwu	0.466858	0.937512	-0.227022	0.796903	0.518416	0.923726	-0.205686	0.814089	0.05	1	0.05	1	0.05	1	FALSE	FALSE	FALSE	FALSE	FALSE
CNVblock__GPLD1	CNVblock__	FALSE		0.320017	TRUE	0.317655	-0.0809182	0.0809182	97	TRUE			0.613815	0.982649	mwu	0.466858	0.937512	-0.227022	0.796903	0.518416	0.923726	-0.205686	0.814089	0.05	1	0.05	1	0.05	1	FALSE	FALSE	FALSE	FALSE	FALSE
CNVblock__ALDH5A1	CNVblock__	FALSE		0.320017	TRUE	0.317655	-0.0809182	0.0809182	97	TRUE			0.613815	0.982649	mwu	0.466858	0.937512	-0.227022	0.796903	0.518416	0.923726	-0.205686	0.814089	0.05	1	0.05	1	0.05	1	FALSE	FALSE	FALSE	FALSE	FALSE
CNVblock__KIAA0319	CNVblock__	FALSE		0.33677	TRUE	0.317655	-0.0651616	0.0651616	97	TRUE			0.709342	0.982649	mwu	0.496849	0.941962	-0.208093	0.812132	0.585646	0.927862	-0.16805	0.845312	0.05	1	0.05	1	0.05	1	FALSE	FALSE	FALSE	FALSE	FALSE
CNVblock__TDP2	CNVblock__	FALSE		0.33677	TRUE	0.317655	-0.0651616	0.0651616	97	TRUE			0.709342	0.982649	mwu	0.496849	0.941962	-0.208093	0.812132	0.585646	0.927862	-0.16805	0.845312	0.05	1	0.05	1	0.05	1	FALSE	FALSE	FALSE	FALSE	FALSE
CNVblock__ACOT13	CNVblock__	FALSE		0.340851	TRUE	0.317655	-0.0416652	0.0416652	97	TRUE			0.908203	0.985492	mwu	0.638608	0.974557	-0.14033	0.869071	0.673004	0.942294	-0.126239	0.881404	0.05	1	0.05	1	0.05	1	FALSE	FALSE	FALSE	FALSE	FALSE
CNVblock__C6orf62	CNVblock__	FALSE		0.340851	TRUE	0.317655	-0.0416652	0.0416652	97	TRUE			0.908203	0.985492	mwu	0.638608	0.974557	-0.14033	0.869071	0.673004	0.942294	-0.126239	0.881404	0.05	1	0.05	1	0.05	1	FALSE	FALSE	FALSE	FALSE	FALSE
CNVblock__GMNN	CNVblock__	FALSE		0.340851	TRUE	0.317655	-0.0416652	0.0416652	97	TRUE			0.908203	0.985492	mwu	0.638608	0.974557	-0.14033	0.869071	0.673004	0.942294	-0.126239	0.881404	0.05	1	0.05	1	0.05	1	FALSE	FALSE	FALSE	FALSE	FALSE
CNVblock__ARMH2	CNVblock__	FALSE		0.340851	TRUE	0.317655	-0.0416652	0.0416652	97	TRUE			0.908203	0.985492	mwu	0.638608	0.974557	-0.14033	0.869071	0.673004	0.942294	-0.126239	0.881404	0.05	1	0.05	1	0.05	1	FALSE	FALSE	FALSE	FALSE	FALSE
CNVblock__RIPOR2	CNVblock__	FALSE		0.340851	TRUE	0.317655	-0.0416652	0.0416652	97	TRUE			0.908203	0.985492	mwu	0.638608	0.974557	-0.14033	0.869071	0.673004	0.942294	-0.126239	0.881404	0.05	1	0.05	1	0.05	1	FALSE	FALSE	FALSE	FALSE	FALSE
CNVblock__CARMIL1	CNVblock__	FALSE		0.340851	TRUE	0.317655	-0.0416652	0.0416652	97	TRUE			0.908203	0.985492	mwu	0.638608	0.974557	-0.14033	0.869071	0.673004	0.942294	-0.126239	0.881404	0.05	1	0.05	1	0.05	1	FALSE	FALSE	FALSE	FALSE	FALSE
CNVblock__SCGN	CNVblock__	FALSE		0.340851	TRUE	0.317655	-0.0416652	0.0416652	97	TRUE			0.908203	0.985492	mwu	0.638608	0.974557	-0.14033	0.869071	0.673004	0.942294	-0.126239	0.881404	0.05	1	0.05	1	0.05	1	FALSE	FALSE	FALSE	FALSE	FALSE
CNVblock__SLC17A4	CNVblock__	FALSE		0.340851	TRUE	0.317655	-0.0416652	0.0416652	97	TRUE			0.908203	0.985492	mwu	0.638608	0.974557	-0.14033	0.869071	0.673004	0.942294	-0.126239	0.881404	0.05	1	0.05	1	0.05	1	FALSE	FALSE	FALSE	FALSE	FALSE
CNVblock__SLC17A1	CNVblock__	FALSE		0.340851	TRUE	0.317655	-0.0416652	0.0416652	97	TRUE			0.908203	0.985492	mwu	0.638608	0.974557	-0.14033	0.869071	0.673004	0.942294	-0.126239	0.881404	0.05	1	0.05	1	0.05	1	FALSE	FALSE	FALSE	FALSE	FALSE
CNVblock__SLC17A3	CNVblock__	TRUE	variance_prefilter	0.315936	FALSE	0.317655				FALSE														0.05	1	0.05	1	0.05	1	FALSE	FALSE	FALSE	FALSE	FALSE
CNVblock__SLC17A2	CNVblock__	TRUE	variance_prefilter	0.315936	FALSE	0.317655				FALSE														0.05	1	0.05	1	0.05	1	FALSE	FALSE	FALSE	FALSE	FALSE
CNVblock__TRIM38	CNVblock__	FALSE	corr_prefilter	0.320017	TRUE	0.317655	-0.00508182	0.00508182	97	FALSE														0.05	1	0.05	1	0.05	1	FALSE	FALSE	FALSE	FALSE	FALSE
CNVblock__HFE	CNVblock__	FALSE	corr_prefilter	0.320017	TRUE	0.317655	-0.00508182	0.00508182	97	FALSE														0.05	1	0.05	1	0.05	1	FALSE	FALSE	FALSE	FALSE	FALSE
CNVblock__BTN3A2	CNVblock__	TRUE	variance_prefilter	0.315936	FALSE	0.317655				FALSE														0.05	1	0.05	1	0.05	1	FALSE	FALSE	FALSE	FALSE	FALSE
CNVblock__BTN2A2	CNVblock__	TRUE	variance_prefilter	0.315936	FALSE	0.317655				FALSE														0.05	1	0.05	1	0.05	1	FALSE	FALSE	FALSE	FALSE	FALSE
CNVblock__BTN3A1	CNVblock__	TRUE	variance_prefilter	0.315936	FALSE	0.317655				FALSE														0.05	1	0.05	1	0.05	1	FALSE	FALSE	FALSE	FALSE	FALSE
CNVblock__BTN3A3	CNVblock__	TRUE	variance_prefilter	0.315936	FALSE	0.317655				FALSE														0.05	1	0.05	1	0.05	1	FALSE	FALSE	FALSE	FALSE	FALSE
CNVblock__BTN2A1	CNVblock__	TRUE	variance_prefilter	0.315936	FALSE	0.317655				FALSE														0.05	1	0.05	1	0.05	1	FALSE	FALSE	FALSE	FALSE	FALSE
CNVblock__BTN1A1	CNVblock__	TRUE	variance_prefilter	0.315936	FALSE	0.317655				FALSE														0.05	1	0.05	1	0.05	1	FALSE	FALSE	FALSE	FALSE	FALSE
CNVblock__HMGN4	CNVblock__	TRUE	variance_prefilter	0.315936	FALSE	0.317655				FALSE														0.05	1	0.05	1	0.05	1	FALSE	FALSE	FALSE	FALSE	FALSE
CNVblock__ABT1	CNVblock__	TRUE	variance_prefilter	0.315936	FALSE	0.317655				FALSE														0.05	1	0.05	1	0.05	1	FALSE	FALSE	FALSE	FALSE	FALSE
CNVblock__ZNF322	CNVblock__	TRUE	variance_prefilter	0.315936	FALSE	0.317655				FALSE														0.05	1	0.05	1	0.05	1	FALSE	FALSE	FALSE	FALSE	FALSE
CNVblock__PRSS16	CNVblock__	TRUE	variance_prefilter	0.311211	FALSE	0.317655				FALSE														0.05	1	0.05	1	0.05	1	FALSE	FALSE	FALSE	FALSE	FALSE
CNVblock__POM121L2	CNVblock__	TRUE	variance_prefilter	0.311211	FALSE	0.317655				FALSE														0.05	1	0.05	1	0.05	1	FALSE	FALSE	FALSE	FALSE	FALSE
CNVblock__ZNF391	CNVblock__	TRUE	variance_prefilter	0.311211	FALSE	0.317655				FALSE														0.05	1	0.05	1	0.05	1	FALSE	FALSE	FALSE	FALSE	FALSE
CNVblock__ZNF184	CNVblock__	TRUE	variance_prefilter	0.311211	FALSE	0.317655				FALSE														0.05	1	0.05	1	0.05	1	FALSE	FALSE	FALSE	FALSE	FALSE
CNVblock__OR2B2	CNVblock__	TRUE	variance_prefilter	0.311211	FALSE	0.317655				FALSE														0.05	1	0.05	1	0.05	1	FALSE	FALSE	FALSE	FALSE	FALSE
CNVblock__ZNF165	CNVblock__	TRUE	variance_prefilter	0.311211	FALSE	0.317655				FALSE														0.05	1	0.05	1	0.05	1	FALSE	FALSE	FALSE	FALSE	FALSE
CNVblock__ZSCAN16	CNVblock__	TRUE	variance_prefilter	0.311211	FALSE	0.317655				FALSE														0.05	1	0.05	1	0.05	1	FALSE	FALSE	FALSE	FALSE	FALSE
CNVblock__ZKSCAN8	CNVblock__	TRUE	variance_prefilter	0.311211	FALSE	0.317655				FALSE														0.05	1	0.05	1	0.05	1	FALSE	FALSE	FALSE	FALSE	FALSE
CNVblock__ZSCAN9	CNVblock__	TRUE	variance_prefilter	0.311211	FALSE	0.317655				FALSE														0.05	1	0.05	1	0.05	1	FALSE	FALSE	FALSE	FALSE	FALSE
CNVblock__ZKSCAN4	CNVblock__	TRUE	variance_prefilter	0.311211	FALSE	0.317655				FALSE														0.05	1	0.05	1	0.05	1	FALSE	FALSE	FALSE	FALSE	FALSE
CNVblock__NKAPL	CNVblock__	TRUE	variance_prefilter	0.311211	FALSE	0.317655				FALSE														0.05	1	0.05	1	0.05	1	FALSE	FALSE	FALSE	FALSE	FALSE
CNVblock__ZSCAN26	CNVblock__	TRUE	variance_prefilter	0.311211	FALSE	0.317655				FALSE														0.05	1	0.05	1	0.05	1	FALSE	FALSE	FALSE	FALSE	FALSE
CNVblock__PGBD1	CNVblock__	TRUE	variance_prefilter	0.311211	FALSE	0.317655				FALSE														0.05	1	0.05	1	0.05	1	FALSE	FALSE	FALSE	FALSE	FALSE
CNVblock__ZSCAN31	CNVblock__	TRUE	variance_prefilter	0.311211	FALSE	0.317655				FALSE														0.05	1	0.05	1	0.05	1	FALSE	FALSE	FALSE	FALSE	FALSE
CNVblock__ZKSCAN3	CNVblock__	TRUE	variance_prefilter	0.311211	FALSE	0.317655				FALSE														0.05	1	0.05	1	0.05	1	FALSE	FALSE	FALSE	FALSE	FALSE
CNVblock__ZSCAN12	CNVblock__	TRUE	variance_prefilter	0.311211	FALSE	0.317655				FALSE														0.05	1	0.05	1	0.05	1	FALSE	FALSE	FALSE	FALSE	FALSE
CNVblock__ZSCAN23	CNVblock__	TRUE	variance_prefilter	0.311211	FALSE	0.317655				FALSE														0.05	1	0.05	1	0.05	1	FALSE	FALSE	FALSE	FALSE	FALSE
CNVblock__GPX6	CNVblock__	TRUE	variance_prefilter	0.311211	FALSE	0.317655				FALSE														0.05	1	0.05	1	0.05	1	FALSE	FALSE	FALSE	FALSE	FALSE
CNVblock__GPX5	CNVblock__	TRUE	variance_prefilter	0.311211	FALSE	0.317655				FALSE														0.05	1	0.05	1	0.05	1	FALSE	FALSE	FALSE	FALSE	FALSE
CNVblock__TRIM27	CNVblock__	TRUE	variance_prefilter	0.311211	FALSE	0.317655				FALSE														0.05	1	0.05	1	0.05	1	FALSE	FALSE	FALSE	FALSE	FALSE
CNVblock__ZNF311	CNVblock__	TRUE	variance_prefilter	0.311211	FALSE	0.317655				FALSE														0.05	1	0.05	1	0.05	1	FALSE	FALSE	FALSE	FALSE	FALSE
CNVblock__OR2W1	CNVblock__	TRUE	variance_prefilter	0.311211	FALSE	0.317655				FALSE														0.05	1	0.05	1	0.05	1	FALSE	FALSE	FALSE	FALSE	FALSE
CNVblock__OR2B3	CNVblock__	TRUE	variance_prefilter	0.311211	FALSE	0.317655				FALSE														0.05	1	0.05	1	0.05	1	FALSE	FALSE	FALSE	FALSE	FALSE
CNVblock__OR2J1	CNVblock__	TRUE	variance_prefilter	0.311211	FALSE	0.317655				FALSE														0.05	1	0.05	1	0.05	1	FALSE	FALSE	FALSE	FALSE	FALSE
CNVblock__OR2J3	CNVblock__	TRUE	variance_prefilter	0.311211	FALSE	0.317655				FALSE														0.05	1	0.05	1	0.05	1	FALSE	FALSE	FALSE	FALSE	FALSE
CNVblock__OR2J2	CNVblock__	TRUE	variance_prefilter	0.311211	FALSE	0.317655				FALSE														0.05	1	0.05	1	0.05	1	FALSE	FALSE	FALSE	FALSE	FALSE
CNVblock__OR14J1	CNVblock__	TRUE	variance_prefilter	0.311211	FALSE	0.317655				FALSE														0.05	1	0.05	1	0.05	1	FALSE	FALSE	FALSE	FALSE	FALSE
CNVblock__OR5V1	CNVblock__	TRUE	variance_prefilter	0.311211	FALSE	0.317655				FALSE														0.05	1	0.05	1	0.05	1	FALSE	FALSE	FALSE	FALSE	FALSE
CNVblock__OR12D3	CNVblock__	TRUE	variance_prefilter	0.311211	FALSE	0.317655				FALSE														0.05	1	0.05	1	0.05	1	FALSE	FALSE	FALSE	FALSE	FALSE
CNVblock__OR12D2	CNVblock__	TRUE	variance_prefilter	0.311211	FALSE	0.317655				FALSE														0.05	1	0.05	1	0.05	1	FALSE	FALSE	FALSE	FALSE	FALSE
CNVblock__OR12D1	CNVblock__	TRUE	variance_prefilter	0.311211	FALSE	0.317655				FALSE														0.05	1	0.05	1	0.05	1	FALSE	FALSE	FALSE	FALSE	FALSE
CNVblock__OR11A1	CNVblock__	TRUE	variance_prefilter	0.311211	FALSE	0.317655				FALSE														0.05	1	0.05	1	0.05	1	FALSE	FALSE	FALSE	FALSE	FALSE
CNVblock__OR10C1	CNVblock__	TRUE	variance_prefilter	0.311211	FALSE	0.317655				FALSE														0.05	1	0.05	1	0.05	1	FALSE	FALSE	FALSE	FALSE	FALSE
CNVblock__OR2H1	CNVblock__	TRUE	variance_prefilter	0.311211	FALSE	0.317655				FALSE														0.05	1	0.05	1	0.05	1	FALSE	FALSE	FALSE	FALSE	FALSE
CNVblock__MAS1L	CNVblock__	TRUE	variance_prefilter	0.311211	FALSE	0.317655				FALSE														0.05	1	0.05	1	0.05	1	FALSE	FALSE	FALSE	FALSE	FALSE
CNVblock__OR2I1P	CNVblock__	TRUE	variance_prefilter	0.311211	FALSE	0.317655				FALSE														0.05	1	0.05	1	0.05	1	FALSE	FALSE	FALSE	FALSE	FALSE
CNVblock__UBD	CNVblock__	TRUE	variance_prefilter	0.311211	FALSE	0.317655				FALSE														0.05	1	0.05	1	0.05	1	FALSE	FALSE	FALSE	FALSE	FALSE
CNVblock__GABBR1	CNVblock__	TRUE	variance_prefilter	0.311211	FALSE	0.317655				FALSE														0.05	1	0.05	1	0.05	1	FALSE	FALSE	FALSE	FALSE	FALSE
CNVblock__OR2H2	CNVblock__	TRUE	variance_prefilter	0.311211	FALSE	0.317655				FALSE														0.05	1	0.05	1	0.05	1	FALSE	FALSE	FALSE	FALSE	FALSE
CNVblock__MOG	CNVblock__	TRUE	variance_prefilter	0.311211	FALSE	0.317655				FALSE														0.05	1	0.05	1	0.05	1	FALSE	FALSE	FALSE	FALSE	FALSE
CNVblock__ZFP57	CNVblock__	TRUE	variance_prefilter	0.317225	FALSE	0.317655				FALSE														0.05	1	0.05	1	0.05	1	FALSE	FALSE	FALSE	FALSE	FALSE
CNVblock__HLA-F	CNVblock__	TRUE	variance_prefilter	0.317225	FALSE	0.317655				FALSE														0.05	1	0.05	1	0.05	1	FALSE	FALSE	FALSE	FALSE	FALSE
CNVblock__HLA-G	CNVblock__	TRUE	variance_prefilter	0.317225	FALSE	0.317655				FALSE														0.05	1	0.05	1	0.05	1	FALSE	FALSE	FALSE	FALSE	FALSE
CNVblock__HLA-A	CNVblock__	TRUE	variance_prefilter	0.317225	FALSE	0.317655				FALSE														0.05	1	0.05	1	0.05	1	FALSE	FALSE	FALSE	FALSE	FALSE
CNVblock__PPP1R11	CNVblock__	TRUE	variance_prefilter	0.317225	FALSE	0.317655				FALSE														0.05	1	0.05	1	0.05	1	FALSE	FALSE	FALSE	FALSE	FALSE
CNVblock__RNF39	CNVblock__	TRUE	variance_prefilter	0.317225	FALSE	0.317655				FALSE														0.05	1	0.05	1	0.05	1	FALSE	FALSE	FALSE	FALSE	FALSE
CNVblock__TRIM31	CNVblock__	FALSE		0.328608	TRUE	0.317655	0.0921979	0.0921979	97	TRUE			0.287793	0.982649	mwu	0.464585	0.937512	0.209953	1.23362	0.588762	0.927862	0.158594	1.17186	0.05	1	0.05	1	0.05	1	FALSE	FALSE	FALSE	FALSE	FALSE
CNVblock__TRIM40	CNVblock__	FALSE		0.328608	TRUE	0.317655	0.0921979	0.0921979	97	TRUE			0.287793	0.982649	mwu	0.464585	0.937512	0.209953	1.23362	0.588762	0.927862	0.158594	1.17186	0.05	1	0.05	1	0.05	1	FALSE	FALSE	FALSE	FALSE	FALSE
CNVblock__TRIM10	CNVblock__	FALSE		0.328608	TRUE	0.317655	0.0921979	0.0921979	97	TRUE			0.287793	0.982649	mwu	0.464585	0.937512	0.209953	1.23362	0.588762	0.927862	0.158594	1.17186	0.05	1	0.05	1	0.05	1	FALSE	FALSE	FALSE	FALSE	FALSE
CNVblock__TRIM15	CNVblock__	FALSE		0.328608	TRUE	0.317655	0.0921979	0.0921979	97	TRUE			0.287793	0.982649	mwu	0.464585	0.937512	0.209953	1.23362	0.588762	0.927862	0.158594	1.17186	0.05	1	0.05	1	0.05	1	FALSE	FALSE	FALSE	FALSE	FALSE
CNVblock__TRIM26	CNVblock__	FALSE		0.328608	TRUE	0.317655	0.0921979	0.0921979	97	TRUE			0.287793	0.982649	mwu	0.464585	0.937512	0.209953	1.23362	0.588762	0.927862	0.158594	1.17186	0.05	1	0.05	1	0.05	1	FALSE	FALSE	FALSE	FALSE	FALSE
CNVblock__TRIM39	CNVblock__	FALSE		0.318299	TRUE	0.317655	0.0654578	0.0654578	97	TRUE			0.431982	0.982649	mwu	0.586548	0.95815	0.159306	1.1727	0.696152	0.945855	0.11657	1.12364	0.05	1	0.05	1	0.05	1	FALSE	FALSE	FALSE	FALSE	FALSE
CNVblock__TRIM39-RPP21	CNVblock__	FALSE		0.318299	TRUE	0.317655	0.0654578	0.0654578	97	TRUE			0.431982	0.982649	mwu	0.586548	0.95815	0.159306	1.1727	0.696152	0.945855	0.11657	1.12364	0.05	1	0.05	1	0.05	1	FALSE	FALSE	FALSE	FALSE	FALSE
CNVblock__RPP21	CNVblock__	FALSE		0.364691	TRUE	0.317655	0.100701	0.100701	97	TRUE			0.287817	0.982649	mwu	0.395245	0.937512	0.235185	1.26514	0.487128	0.920582	0.196673	1.21735	0.05	1	0.05	1	0.05	1	FALSE	FALSE	FALSE	FALSE	FALSE
CNVblock__HLA-E	CNVblock__	FALSE		0.364691	TRUE	0.317655	0.100701	0.100701	97	TRUE			0.287817	0.982649	mwu	0.395245	0.937512	0.235185	1.26514	0.487128	0.920582	0.196673	1.21735	0.05	1	0.05	1	0.05	1	FALSE	FALSE	FALSE	FALSE	FALSE
CNVblock__GNL1	CNVblock__	FALSE					0.012892	0.012892	97	TRUE			0.927691	0.985492	mwu	0.75062	0.999418	-0.0695407	0.932822	0.90024	0.987311	-0.0281154	0.972276	0.05	1	0.05	1	0.05	1	FALSE	FALSE	FALSE	FALSE	FALSE
CNVblock__PRR3	CNVblock__	FALSE					0.012892	0.012892	97	TRUE			0.927691	0.985492	mwu	0.75062	0.999418	-0.0695407	0.932822	0.90024	0.987311	-0.0281154	0.972276	0.05	1	0.05	1	0.05	1	FALSE	FALSE	FALSE	FALSE	FALSE
CNVblock__ABCF1	CNVblock__	FALSE					0.012892	0.012892	97	TRUE			0.927691	0.985492	mwu	0.75062	0.999418	-0.0695407	0.932822	0.90024	0.987311	-0.0281154	0.972276	0.05	1	0.05	1	0.05	1	FALSE	FALSE	FALSE	FALSE	FALSE
CNVblock__PPP1R10	CNVblock__	FALSE					0.012892	0.012892	97	TRUE			0.927691	0.985492	mwu	0.75062	0.999418	-0.0695407	0.932822	0.90024	0.987311	-0.0281154	0.972276	0.05	1	0.05	1	0.05	1	FALSE	FALSE	FALSE	FALSE	FALSE
CNVblock__MRPS18B	CNVblock__	FALSE					0.012892	0.012892	97	TRUE			0.927691	0.985492	mwu	0.75062	0.999418	-0.0695407	0.932822	0.90024	0.987311	-0.0281154	0.972276	0.05	1	0.05	1	0.05	1	FALSE	FALSE	FALSE	FALSE	FALSE
CNVblock__ATAT1	CNVblock__	FALSE					0.012892	0.012892	97	TRUE			0.927691	0.985492	mwu	0.75062	0.999418	-0.0695407	0.932822	0.90024	0.987311	-0.0281154	0.972276	0.05	1	0.05	1	0.05	1	FALSE	FALSE	FALSE	FALSE	FALSE
CNVblock__C6orf136	CNVblock__	FALSE					0.012892	0.012892	97	TRUE			0.927691	0.985492	mwu	0.75062	0.999418	-0.0695407	0.932822	0.90024	0.987311	-0.0281154	0.972276	0.05	1	0.05	1	0.05	1	FALSE	FALSE	FALSE	FALSE	FALSE
CNVblock__DHX16	CNVblock__	FALSE					0.012892	0.012892	97	TRUE			0.927691	0.985492	mwu	0.75062	0.999418	-0.0695407	0.932822	0.90024	0.987311	-0.0281154	0.972276	0.05	1	0.05	1	0.05	1	FALSE	FALSE	FALSE	FALSE	FALSE
CNVblock__PPP1R18	CNVblock__	FALSE					0.012892	0.012892	97	TRUE			0.927691	0.985492	mwu	0.75062	0.999418	-0.0695407	0.932822	0.90024	0.987311	-0.0281154	0.972276	0.05	1	0.05	1	0.05	1	FALSE	FALSE	FALSE	FALSE	FALSE
CNVblock__NRM	CNVblock__	FALSE					0.012892	0.012892	97	TRUE			0.927691	0.985492	mwu	0.75062	0.999418	-0.0695407	0.932822	0.90024	0.987311	-0.0281154	0.972276	0.05	1	0.05	1	0.05	1	FALSE	FALSE	FALSE	FALSE	FALSE
CNVblock__MDC1	CNVblock__	FALSE					0.012892	0.012892	97	TRUE			0.927691	0.985492	mwu	0.75062	0.999418	-0.0695407	0.932822	0.90024	0.987311	-0.0281154	0.972276	0.05	1	0.05	1	0.05	1	FALSE	FALSE	FALSE	FALSE	FALSE
CNVblock__TUBB	CNVblock__	FALSE					0.012892	0.012892	97	TRUE			0.927691	0.985492	mwu	0.75062	0.999418	-0.0695407	0.932822	0.90024	0.987311	-0.0281154	0.972276	0.05	1	0.05	1	0.05	1	FALSE	FALSE	FALSE	FALSE	FALSE
CNVblock__FLOT1	CNVblock__	FALSE					0.012892	0.012892	97	TRUE			0.927691	0.985492	mwu	0.75062	0.999418	-0.0695407	0.932822	0.90024	0.987311	-0.0281154	0.972276	0.05	1	0.05	1	0.05	1	FALSE	FALSE	FALSE	FALSE	FALSE
CNVblock__IER3	CNVblock__	FALSE					0.012892	0.012892	97	TRUE			0.927691	0.985492	mwu	0.75062	0.999418	-0.0695407	0.932822	0.90024	0.987311	-0.0281154	0.972276	0.05	1	0.05	1	0.05	1	FALSE	FALSE	FALSE	FALSE	FALSE
CNVblock__DDR1	CNVblock__	FALSE					0.012892	0.012892	97	TRUE			0.927691	0.985492	mwu	0.75062	0.999418	-0.0695407	0.932822	0.90024	0.987311	-0.0281154	0.972276	0.05	1	0.05	1	0.05	1	FALSE	FALSE	FALSE	FALSE	FALSE
CNVblock__GTF2H4	CNVblock__	FALSE					0.012892	0.012892	97	TRUE			0.927691	0.985492	mwu	0.75062	0.999418	-0.0695407	0.932822	0.90024	0.987311	-0.0281154	0.972276	0.05	1	0.05	1	0.05	1	FALSE	FALSE	FALSE	FALSE	FALSE
CNVblock__VARS2	CNVblock__	FALSE					0.012892	0.012892	97	TRUE			0.927691	0.985492	mwu	0.75062	0.999418	-0.0695407	0.932822	0.90024	0.987311	-0.0281154	0.972276	0.05	1	0.05	1	0.05	1	FALSE	FALSE	FALSE	FALSE	FALSE
CNVblock__SFTA2	CNVblock__	FALSE					0.012892	0.012892	97	TRUE			0.927691	0.985492	mwu	0.75062	0.999418	-0.0695407	0.932822	0.90024	0.987311	-0.0281154	0.972276	0.05	1	0.05	1	0.05	1	FALSE	FALSE	FALSE	FALSE	FALSE
CNVblock__MUCL3	CNVblock__	FALSE					0.012892	0.012892	97	TRUE			0.927691	0.985492	mwu	0.75062	0.999418	-0.0695407	0.932822	0.90024	0.987311	-0.0281154	0.972276	0.05	1	0.05	1	0.05	1	FALSE	FALSE	FALSE	FALSE	FALSE
CNVblock__MUC21	CNVblock__	FALSE					0.012892	0.012892	97	TRUE			0.927691	0.985492	mwu	0.75062	0.999418	-0.0695407	0.932822	0.90024	0.987311	-0.0281154	0.972276	0.05	1	0.05	1	0.05	1	FALSE	FALSE	FALSE	FALSE	FALSE
CNVblock__MUC22	CNVblock__	FALSE					0.012892	0.012892	97	TRUE			0.927691	0.985492	mwu	0.75062	0.999418	-0.0695407	0.932822	0.90024	0.987311	-0.0281154	0.972276	0.05	1	0.05	1	0.05	1	FALSE	FALSE	FALSE	FALSE	FALSE
CNVblock__HCG22	CNVblock__	FALSE					0.012892	0.012892	97	TRUE			0.927691	0.985492	mwu	0.75062	0.999418	-0.0695407	0.932822	0.90024	0.987311	-0.0281154	0.972276	0.05	1	0.05	1	0.05	1	FALSE	FALSE	FALSE	FALSE	FALSE
CNVblock__C6orf15	CNVblock__	FALSE					0.012892	0.012892	97	TRUE			0.927691	0.985492	mwu	0.75062	0.999418	-0.0695407	0.932822	0.90024	0.987311	-0.0281154	0.972276	0.05	1	0.05	1	0.05	1	FALSE	FALSE	FALSE	FALSE	FALSE
CNVblock__PSORS1C1	CNVblock__	FALSE					0.012892	0.012892	97	TRUE			0.927691	0.985492	mwu	0.75062	0.999418	-0.0695407	0.932822	0.90024	0.987311	-0.0281154	0.972276	0.05	1	0.05	1	0.05	1	FALSE	FALSE	FALSE	FALSE	FALSE
CNVblock__CDSN	CNVblock__	FALSE					0.012892	0.012892	97	TRUE			0.927691	0.985492	mwu	0.75062	0.999418	-0.0695407	0.932822	0.90024	0.987311	-0.0281154	0.972276	0.05	1	0.05	1	0.05	1	FALSE	FALSE	FALSE	FALSE	FALSE
CNVblock__PSORS1C2	CNVblock__	FALSE					0.012892	0.012892	97	TRUE			0.927691	0.985492	mwu	0.75062	0.999418	-0.0695407	0.932822	0.90024	0.987311	-0.0281154	0.972276	0.05	1	0.05	1	0.05	1	FALSE	FALSE	FALSE	FALSE	FALSE
CNVblock__CCHCR1	CNVblock__	FALSE					0.012892	0.012892	97	TRUE			0.927691	0.985492	mwu	0.75062	0.999418	-0.0695407	0.932822	0.90024	0.987311	-0.0281154	0.972276	0.05	1	0.05	1	0.05	1	FALSE	FALSE	FALSE	FALSE	FALSE
CNVblock__TCF19	CNVblock__	FALSE					0.012892	0.012892	97	TRUE			0.927691	0.985492	mwu	0.75062	0.999418	-0.0695407	0.932822	0.90024	0.987311	-0.0281154	0.972276	0.05	1	0.05	1	0.05	1	FALSE	FALSE	FALSE	FALSE	FALSE
CNVblock__POU5F1	CNVblock__	FALSE					0.012892	0.012892	97	TRUE			0.927691	0.985492	mwu	0.75062	0.999418	-0.0695407	0.932822	0.90024	0.987311	-0.0281154	0.972276	0.05	1	0.05	1	0.05	1	FALSE	FALSE	FALSE	FALSE	FALSE
CNVblock__HLA-C	CNVblock__	FALSE					0.012892	0.012892	97	TRUE			0.927691	0.985492	mwu	0.75062	0.999418	-0.0695407	0.932822	0.90024	0.987311	-0.0281154	0.972276	0.05	1	0.05	1	0.05	1	FALSE	FALSE	FALSE	FALSE	FALSE
CNVblock__HLA-B	CNVblock__	FALSE					0.012892	0.012892	97	TRUE			0.927691	0.985492	mwu	0.75062	0.999418	-0.0695407	0.932822	0.90024	0.987311	-0.0281154	0.972276	0.05	1	0.05	1	0.05	1	FALSE	FALSE	FALSE	FALSE	FALSE
CNVblock__MICA	CNVblock__	FALSE					0.012892	0.012892	97	TRUE			0.927691	0.985492	mwu	0.75062	0.999418	-0.0695407	0.932822	0.90024	0.987311	-0.0281154	0.972276	0.05	1	0.05	1	0.05	1	FALSE	FALSE	FALSE	FALSE	FALSE
CNVblock__MICB	CNVblock__	FALSE					0.012892	0.012892	97	TRUE			0.927691	0.985492	mwu	0.75062	0.999418	-0.0695407	0.932822	0.90024	0.987311	-0.0281154	0.972276	0.05	1	0.05	1	0.05	1	FALSE	FALSE	FALSE	FALSE	FALSE
CNVblock__MCCD1	CNVblock__	FALSE					0.012892	0.012892	97	TRUE			0.927691	0.985492	mwu	0.75062	0.999418	-0.0695407	0.932822	0.90024	0.987311	-0.0281154	0.972276	0.05	1	0.05	1	0.05	1	FALSE	FALSE	FALSE	FALSE	FALSE
CNVblock__DDX39B	CNVblock__	FALSE					0.012892	0.012892	97	TRUE			0.927691	0.985492	mwu	0.75062	0.999418	-0.0695407	0.932822	0.90024	0.987311	-0.0281154	0.972276	0.05	1	0.05	1	0.05	1	FALSE	FALSE	FALSE	FALSE	FALSE
CNVblock__ATP6V1G2-DDX39B	CNVblock__	FALSE					0.012892	0.012892	97	TRUE			0.927691	0.985492	mwu	0.75062	0.999418	-0.0695407	0.932822	0.90024	0.987311	-0.0281154	0.972276	0.05	1	0.05	1	0.05	1	FALSE	FALSE	FALSE	FALSE	FALSE
CNVblock__ATP6V1G2	CNVblock__	FALSE					0.012892	0.012892	97	TRUE			0.927691	0.985492	mwu	0.75062	0.999418	-0.0695407	0.932822	0.90024	0.987311	-0.0281154	0.972276	0.05	1	0.05	1	0.05	1	FALSE	FALSE	FALSE	FALSE	FALSE
CNVblock__NFKBIL1	CNVblock__	FALSE					0.012892	0.012892	97	TRUE			0.927691	0.985492	mwu	0.75062	0.999418	-0.0695407	0.932822	0.90024	0.987311	-0.0281154	0.972276	0.05	1	0.05	1	0.05	1	FALSE	FALSE	FALSE	FALSE	FALSE
CNVblock__LTA	CNVblock__	FALSE					0.012892	0.012892	97	TRUE			0.927691	0.985492	mwu	0.75062	0.999418	-0.0695407	0.932822	0.90024	0.987311	-0.0281154	0.972276	0.05	1	0.05	1	0.05	1	FALSE	FALSE	FALSE	FALSE	FALSE
CNVblock__TNF	CNVblock__	FALSE					0.012892	0.012892	97	TRUE			0.927691	0.985492	mwu	0.75062	0.999418	-0.0695407	0.932822	0.90024	0.987311	-0.0281154	0.972276	0.05	1	0.05	1	0.05	1	FALSE	FALSE	FALSE	FALSE	FALSE
CNVblock__LTB	CNVblock__	FALSE					0.012892	0.012892	97	TRUE			0.927691	0.985492	mwu	0.75062	0.999418	-0.0695407	0.932822	0.90024	0.987311	-0.0281154	0.972276	0.05	1	0.05	1	0.05	1	FALSE	FALSE	FALSE	FALSE	FALSE
CNVblock__LST1	CNVblock__	FALSE					0.012892	0.012892	97	TRUE			0.927691	0.985492	mwu	0.75062	0.999418	-0.0695407	0.932822	0.90024	0.987311	-0.0281154	0.972276	0.05	1	0.05	1	0.05	1	FALSE	FALSE	FALSE	FALSE	FALSE
CNVblock__NCR3	CNVblock__	FALSE					0.012892	0.012892	97	TRUE			0.927691	0.985492	mwu	0.75062	0.999418	-0.0695407	0.932822	0.90024	0.987311	-0.0281154	0.972276	0.05	1	0.05	1	0.05	1	FALSE	FALSE	FALSE	FALSE	FALSE
CNVblock__AIF1	CNVblock__	FALSE					0.012892	0.012892	97	TRUE			0.927691	0.985492	mwu	0.75062	0.999418	-0.0695407	0.932822	0.90024	0.987311	-0.0281154	0.972276	0.05	1	0.05	1	0.05	1	FALSE	FALSE	FALSE	FALSE	FALSE
CNVblock__PRRC2A	CNVblock__	FALSE					0.012892	0.012892	97	TRUE			0.927691	0.985492	mwu	0.75062	0.999418	-0.0695407	0.932822	0.90024	0.987311	-0.0281154	0.972276	0.05	1	0.05	1	0.05	1	FALSE	FALSE	FALSE	FALSE	FALSE
CNVblock__BAG6	CNVblock__	FALSE					0.012892	0.012892	97	TRUE			0.927691	0.985492	mwu	0.75062	0.999418	-0.0695407	0.932822	0.90024	0.987311	-0.0281154	0.972276	0.05	1	0.05	1	0.05	1	FALSE	FALSE	FALSE	FALSE	FALSE
CNVblock__APOM	CNVblock__	FALSE					0.012892	0.012892	97	TRUE			0.927691	0.985492	mwu	0.75062	0.999418	-0.0695407	0.932822	0.90024	0.987311	-0.0281154	0.972276	0.05	1	0.05	1	0.05	1	FALSE	FALSE	FALSE	FALSE	FALSE
CNVblock__C6orf47	CNVblock__	FALSE					0.012892	0.012892	97	TRUE			0.927691	0.985492	mwu	0.75062	0.999418	-0.0695407	0.932822	0.90024	0.987311	-0.0281154	0.972276	0.05	1	0.05	1	0.05	1	FALSE	FALSE	FALSE	FALSE	FALSE
CNVblock__GPANK1	CNVblock__	FALSE					0.012892	0.012892	97	TRUE			0.927691	0.985492	mwu	0.75062	0.999418	-0.0695407	0.932822	0.90024	0.987311	-0.0281154	0.972276	0.05	1	0.05	1	0.05	1	FALSE	FALSE	FALSE	FALSE	FALSE
CNVblock__CSNK2B	CNVblock__	FALSE					0.012892	0.012892	97	TRUE			0.927691	0.985492	mwu	0.75062	0.999418	-0.0695407	0.932822	0.90024	0.987311	-0.0281154	0.972276	0.05	1	0.05	1	0.05	1	FALSE	FALSE	FALSE	FALSE	FALSE
CNVblock__LY6G5B	CNVblock__	FALSE					0.012892	0.012892	97	TRUE			0.927691	0.985492	mwu	0.75062	0.999418	-0.0695407	0.932822	0.90024	0.987311	-0.0281154	0.972276	0.05	1	0.05	1	0.05	1	FALSE	FALSE	FALSE	FALSE	FALSE
CNVblock__LY6G5C	CNVblock__	FALSE					0.012892	0.012892	97	TRUE			0.927691	0.985492	mwu	0.75062	0.999418	-0.0695407	0.932822	0.90024	0.987311	-0.0281154	0.972276	0.05	1	0.05	1	0.05	1	FALSE	FALSE	FALSE	FALSE	FALSE
CNVblock__ABHD16A	CNVblock__	FALSE					0.012892	0.012892	97	TRUE			0.927691	0.985492	mwu	0.75062	0.999418	-0.0695407	0.932822	0.90024	0.987311	-0.0281154	0.972276	0.05	1	0.05	1	0.05	1	FALSE	FALSE	FALSE	FALSE	FALSE
CNVblock__LY6G6F	CNVblock__	FALSE					0.012892	0.012892	97	TRUE			0.927691	0.985492	mwu	0.75062	0.999418	-0.0695407	0.932822	0.90024	0.987311	-0.0281154	0.972276	0.05	1	0.05	1	0.05	1	FALSE	FALSE	FALSE	FALSE	FALSE
CNVblock__LY6G6F-LY6G6D	CNVblock__	FALSE					0.012892	0.012892	97	TRUE			0.927691	0.985492	mwu	0.75062	0.999418	-0.0695407	0.932822	0.90024	0.987311	-0.0281154	0.972276	0.05	1	0.05	1	0.05	1	FALSE	FALSE	FALSE	FALSE	FALSE
CNVblock__LY6G6D	CNVblock__	FALSE					0.012892	0.012892	97	TRUE			0.927691	0.985492	mwu	0.75062	0.999418	-0.0695407	0.932822	0.90024	0.987311	-0.0281154	0.972276	0.05	1	0.05	1	0.05	1	FALSE	FALSE	FALSE	FALSE	FALSE
CNVblock__MPIG6B	CNVblock__	FALSE					0.012892	0.012892	97	TRUE			0.927691	0.985492	mwu	0.75062	0.999418	-0.0695407	0.932822	0.90024	0.987311	-0.0281154	0.972276	0.05	1	0.05	1	0.05	1	FALSE	FALSE	FALSE	FALSE	FALSE
CNVblock__LY6G6C	CNVblock__	FALSE					0.012892	0.012892	97	TRUE			0.927691	0.985492	mwu	0.75062	0.999418	-0.0695407	0.932822	0.90024	0.987311	-0.0281154	0.972276	0.05	1	0.05	1	0.05	1	FALSE	FALSE	FALSE	FALSE	FALSE
CNVblock__DDAH2	CNVblock__	FALSE					0.012892	0.012892	97	TRUE			0.927691	0.985492	mwu	0.75062	0.999418	-0.0695407	0.932822	0.90024	0.987311	-0.0281154	0.972276	0.05	1	0.05	1	0.05	1	FALSE	FALSE	FALSE	FALSE	FALSE
CNVblock__CLIC1	CNVblock__	FALSE					0.012892	0.012892	97	TRUE			0.927691	0.985492	mwu	0.75062	0.999418	-0.0695407	0.932822	0.90024	0.987311	-0.0281154	0.972276	0.05	1	0.05	1	0.05	1	FALSE	FALSE	FALSE	FALSE	FALSE
CNVblock__MSH5	CNVblock__	FALSE					0.012892	0.012892	97	TRUE			0.927691	0.985492	mwu	0.75062	0.999418	-0.0695407	0.932822	0.90024	0.987311	-0.0281154	0.972276	0.05	1	0.05	1	0.05	1	FALSE	FALSE	FALSE	FALSE	FALSE
CNVblock__MSH5-SAPCD1	CNVblock__	FALSE					0.012892	0.012892	97	TRUE			0.927691	0.985492	mwu	0.75062	0.999418	-0.0695407	0.932822	0.90024	0.987311	-0.0281154	0.972276	0.05	1	0.05	1	0.05	1	FALSE	FALSE	FALSE	FALSE	FALSE
CNVblock__SAPCD1	CNVblock__	FALSE					0.012892	0.012892	97	TRUE			0.927691	0.985492	mwu	0.75062	0.999418	-0.0695407	0.932822	0.90024	0.987311	-0.0281154	0.972276	0.05	1	0.05	1	0.05	1	FALSE	FALSE	FALSE	FALSE	FALSE
CNVblock__VWA7	CNVblock__	FALSE					0.012892	0.012892	97	TRUE			0.927691	0.985492	mwu	0.75062	0.999418	-0.0695407	0.932822	0.90024	0.987311	-0.0281154	0.972276	0.05	1	0.05	1	0.05	1	FALSE	FALSE	FALSE	FALSE	FALSE
CNVblock__LSM2	CNVblock__	FALSE					0.012892	0.012892	97	TRUE			0.927691	0.985492	mwu	0.75062	0.999418	-0.0695407	0.932822	0.90024	0.987311	-0.0281154	0.972276	0.05	1	0.05	1	0.05	1	FALSE	FALSE	FALSE	FALSE	FALSE
CNVblock__HSPA1L	CNVblock__	FALSE					0.012892	0.012892	97	TRUE			0.927691	0.985492	mwu	0.75062	0.999418	-0.0695407	0.932822	0.90024	0.987311	-0.0281154	0.972276	0.05	1	0.05	1	0.05	1	FALSE	FALSE	FALSE	FALSE	FALSE
CNVblock__HSPA1A	CNVblock__	FALSE					0.012892	0.012892	97	TRUE			0.927691	0.985492	mwu	0.75062	0.999418	-0.0695407	0.932822	0.90024	0.987311	-0.0281154	0.972276	0.05	1	0.05	1	0.05	1	FALSE	FALSE	FALSE	FALSE	FALSE
CNVblock__HSPA1B	CNVblock__	FALSE					0.012892	0.012892	97	TRUE			0.927691	0.985492	mwu	0.75062	0.999418	-0.0695407	0.932822	0.90024	0.987311	-0.0281154	0.972276	0.05	1	0.05	1	0.05	1	FALSE	FALSE	FALSE	FALSE	FALSE
CNVblock__NEU1	CNVblock__	FALSE					0.012892	0.012892	97	TRUE			0.927691	0.985492	mwu	0.75062	0.999418	-0.0695407	0.932822	0.90024	0.987311	-0.0281154	0.972276	0.05	1	0.05	1	0.05	1	FALSE	FALSE	FALSE	FALSE	FALSE
CNVblock__SLC44A4	CNVblock__	FALSE					0.012892	0.012892	97	TRUE			0.927691	0.985492	mwu	0.75062	0.999418	-0.0695407	0.932822	0.90024	0.987311	-0.0281154	0.972276	0.05	1	0.05	1	0.05	1	FALSE	FALSE	FALSE	FALSE	FALSE
CNVblock__EHMT2	CNVblock__	FALSE					0.012892	0.012892	97	TRUE			0.927691	0.985492	mwu	0.75062	0.999418	-0.0695407	0.932822	0.90024	0.987311	-0.0281154	0.972276	0.05	1	0.05	1	0.05	1	FALSE	FALSE	FALSE	FALSE	FALSE
CNVblock__C2	CNVblock__	FALSE					0.012892	0.012892	97	TRUE			0.927691	0.985492	mwu	0.75062	0.999418	-0.0695407	0.932822	0.90024	0.987311	-0.0281154	0.972276	0.05	1	0.05	1	0.05	1	FALSE	FALSE	FALSE	FALSE	FALSE
CNVblock__ZBTB12	CNVblock__	FALSE					0.012892	0.012892	97	TRUE			0.927691	0.985492	mwu	0.75062	0.999418	-0.0695407	0.932822	0.90024	0.987311	-0.0281154	0.972276	0.05	1	0.05	1	0.05	1	FALSE	FALSE	FALSE	FALSE	FALSE
CNVblock__CFB	CNVblock__	FALSE					0.012892	0.012892	97	TRUE			0.927691	0.985492	mwu	0.75062	0.999418	-0.0695407	0.932822	0.90024	0.987311	-0.0281154	0.972276	0.05	1	0.05	1	0.05	1	FALSE	FALSE	FALSE	FALSE	FALSE
CNVblock__NELFE	CNVblock__	FALSE					0.012892	0.012892	97	TRUE			0.927691	0.985492	mwu	0.75062	0.999418	-0.0695407	0.932822	0.90024	0.987311	-0.0281154	0.972276	0.05	1	0.05	1	0.05	1	FALSE	FALSE	FALSE	FALSE	FALSE
CNVblock__DXO	CNVblock__	FALSE					0.012892	0.012892	97	TRUE			0.927691	0.985492	mwu	0.75062	0.999418	-0.0695407	0.932822	0.90024	0.987311	-0.0281154	0.972276	0.05	1	0.05	1	0.05	1	FALSE	FALSE	FALSE	FALSE	FALSE
CNVblock__STK19	CNVblock__	FALSE					0.012892	0.012892	97	TRUE			0.927691	0.985492	mwu	0.75062	0.999418	-0.0695407	0.932822	0.90024	0.987311	-0.0281154	0.972276	0.05	1	0.05	1	0.05	1	FALSE	FALSE	FALSE	FALSE	FALSE
CNVblock__C4A	CNVblock__	FALSE					0.012892	0.012892	97	TRUE			0.927691	0.985492	mwu	0.75062	0.999418	-0.0695407	0.932822	0.90024	0.987311	-0.0281154	0.972276	0.05	1	0.05	1	0.05	1	FALSE	FALSE	FALSE	FALSE	FALSE
CNVblock__C4B	CNVblock__	FALSE					0.012892	0.012892	97	TRUE			0.927691	0.985492	mwu	0.75062	0.999418	-0.0695407	0.932822	0.90024	0.987311	-0.0281154	0.972276	0.05	1	0.05	1	0.05	1	FALSE	FALSE	FALSE	FALSE	FALSE
CNVblock__CYP21A2	CNVblock__	FALSE					0.012892	0.012892	97	TRUE			0.927691	0.985492	mwu	0.75062	0.999418	-0.0695407	0.932822	0.90024	0.987311	-0.0281154	0.972276	0.05	1	0.05	1	0.05	1	FALSE	FALSE	FALSE	FALSE	FALSE
CNVblock__TNXB	CNVblock__	FALSE					0.012892	0.012892	97	TRUE			0.927691	0.985492	mwu	0.75062	0.999418	-0.0695407	0.932822	0.90024	0.987311	-0.0281154	0.972276	0.05	1	0.05	1	0.05	1	FALSE	FALSE	FALSE	FALSE	FALSE
CNVblock__ATF6B	CNVblock__	FALSE					0.012892	0.012892	97	TRUE			0.927691	0.985492	mwu	0.75062	0.999418	-0.0695407	0.932822	0.90024	0.987311	-0.0281154	0.972276	0.05	1	0.05	1	0.05	1	FALSE	FALSE	FALSE	FALSE	FALSE
CNVblock__FKBPL	CNVblock__	FALSE					0.012892	0.012892	97	TRUE			0.927691	0.985492	mwu	0.75062	0.999418	-0.0695407	0.932822	0.90024	0.987311	-0.0281154	0.972276	0.05	1	0.05	1	0.05	1	FALSE	FALSE	FALSE	FALSE	FALSE
CNVblock__PRRT1	CNVblock__	FALSE					0.012892	0.012892	97	TRUE			0.927691	0.985492	mwu	0.75062	0.999418	-0.0695407	0.932822	0.90024	0.987311	-0.0281154	0.972276	0.05	1	0.05	1	0.05	1	FALSE	FALSE	FALSE	FALSE	FALSE
CNVblock__PPT2	CNVblock__	FALSE					0.012892	0.012892	97	TRUE			0.927691	0.985492	mwu	0.75062	0.999418	-0.0695407	0.932822	0.90024	0.987311	-0.0281154	0.972276	0.05	1	0.05	1	0.05	1	FALSE	FALSE	FALSE	FALSE	FALSE
CNVblock__PPT2-EGFL8	CNVblock__	FALSE					0.012892	0.012892	97	TRUE			0.927691	0.985492	mwu	0.75062	0.999418	-0.0695407	0.932822	0.90024	0.987311	-0.0281154	0.972276	0.05	1	0.05	1	0.05	1	FALSE	FALSE	FALSE	FALSE	FALSE
CNVblock__EGFL8	CNVblock__	FALSE					0.012892	0.012892	97	TRUE			0.927691	0.985492	mwu	0.75062	0.999418	-0.0695407	0.932822	0.90024	0.987311	-0.0281154	0.972276	0.05	1	0.05	1	0.05	1	FALSE	FALSE	FALSE	FALSE	FALSE
CNVblock__AGPAT1	CNVblock__	FALSE					0.012892	0.012892	97	TRUE			0.927691	0.985492	mwu	0.75062	0.999418	-0.0695407	0.932822	0.90024	0.987311	-0.0281154	0.972276	0.05	1	0.05	1	0.05	1	FALSE	FALSE	FALSE	FALSE	FALSE
CNVblock__RNF5	CNVblock__	FALSE					0.012892	0.012892	97	TRUE			0.927691	0.985492	mwu	0.75062	0.999418	-0.0695407	0.932822	0.90024	0.987311	-0.0281154	0.972276	0.05	1	0.05	1	0.05	1	FALSE	FALSE	FALSE	FALSE	FALSE
CNVblock__AGER	CNVblock__	FALSE					0.012892	0.012892	97	TRUE			0.927691	0.985492	mwu	0.75062	0.999418	-0.0695407	0.932822	0.90024	0.987311	-0.0281154	0.972276	0.05	1	0.05	1	0.05	1	FALSE	FALSE	FALSE	FALSE	FALSE
CNVblock__PBX2	CNVblock__	FALSE					0.012892	0.012892	97	TRUE			0.927691	0.985492	mwu	0.75062	0.999418	-0.0695407	0.932822	0.90024	0.987311	-0.0281154	0.972276	0.05	1	0.05	1	0.05	1	FALSE	FALSE	FALSE	FALSE	FALSE
CNVblock__GPSM3	CNVblock__	FALSE					0.012892	0.012892	97	TRUE			0.927691	0.985492	mwu	0.75062	0.999418	-0.0695407	0.932822	0.90024	0.987311	-0.0281154	0.972276	0.05	1	0.05	1	0.05	1	FALSE	FALSE	FALSE	FALSE	FALSE
CNVblock__NOTCH4	CNVblock__	FALSE					0.012892	0.012892	97	TRUE			0.927691	0.985492	mwu	0.75062	0.999418	-0.0695407	0.932822	0.90024	0.987311	-0.0281154	0.972276	0.05	1	0.05	1	0.05	1	FALSE	FALSE	FALSE	FALSE	FALSE
CNVblock__BTNL2	CNVblock__	FALSE					0.012892	0.012892	97	TRUE			0.927691	0.985492	mwu	0.75062	0.999418	-0.0695407	0.932822	0.90024	0.987311	-0.0281154	0.972276	0.05	1	0.05	1	0.05	1	FALSE	FALSE	FALSE	FALSE	FALSE
CNVblock__HLA-DRA	CNVblock__	FALSE					0.012892	0.012892	97	TRUE			0.927691	0.985492	mwu	0.75062	0.999418	-0.0695407	0.932822	0.90024	0.987311	-0.0281154	0.972276	0.05	1	0.05	1	0.05	1	FALSE	FALSE	FALSE	FALSE	FALSE
CNVblock__HLA-DRB5	CNVblock__	FALSE					0.012892	0.012892	97	TRUE			0.927691	0.985492	mwu	0.75062	0.999418	-0.0695407	0.932822	0.90024	0.987311	-0.0281154	0.972276	0.05	1	0.05	1	0.05	1	FALSE	FALSE	FALSE	FALSE	FALSE
CNVblock__HLA-DRB1	CNVblock__	FALSE					0.012892	0.012892	97	TRUE			0.927691	0.985492	mwu	0.75062	0.999418	-0.0695407	0.932822	0.90024	0.987311	-0.0281154	0.972276	0.05	1	0.05	1	0.05	1	FALSE	FALSE	FALSE	FALSE	FALSE
CNVblock__HLA-DQA1	CNVblock__	FALSE					0.012892	0.012892	97	TRUE			0.927691	0.985492	mwu	0.75062	0.999418	-0.0695407	0.932822	0.90024	0.987311	-0.0281154	0.972276	0.05	1	0.05	1	0.05	1	FALSE	FALSE	FALSE	FALSE	FALSE
CNVblock__HLA-DQB1	CNVblock__	FALSE					0.012892	0.012892	97	TRUE			0.927691	0.985492	mwu	0.75062	0.999418	-0.0695407	0.932822	0.90024	0.987311	-0.0281154	0.972276	0.05	1	0.05	1	0.05	1	FALSE	FALSE	FALSE	FALSE	FALSE
CNVblock__HLA-DQA2	CNVblock__	FALSE					0.012892	0.012892	97	TRUE			0.927691	0.985492	mwu	0.75062	0.999418	-0.0695407	0.932822	0.90024	0.987311	-0.0281154	0.972276	0.05	1	0.05	1	0.05	1	FALSE	FALSE	FALSE	FALSE	FALSE
CNVblock__HLA-DQB2	CNVblock__	FALSE					0.012892	0.012892	97	TRUE			0.927691	0.985492	mwu	0.75062	0.999418	-0.0695407	0.932822	0.90024	0.987311	-0.0281154	0.972276	0.05	1	0.05	1	0.05	1	FALSE	FALSE	FALSE	FALSE	FALSE
CNVblock__HLA-DOB	CNVblock__	FALSE					0.012892	0.012892	97	TRUE			0.927691	0.985492	mwu	0.75062	0.999418	-0.0695407	0.932822	0.90024	0.987311	-0.0281154	0.972276	0.05	1	0.05	1	0.05	1	FALSE	FALSE	FALSE	FALSE	FALSE
CNVblock__TAP2	CNVblock__	FALSE					0.012892	0.012892	97	TRUE			0.927691	0.985492	mwu	0.75062	0.999418	-0.0695407	0.932822	0.90024	0.987311	-0.0281154	0.972276	0.05	1	0.05	1	0.05	1	FALSE	FALSE	FALSE	FALSE	FALSE
CNVblock__PSMB8	CNVblock__	FALSE					0.012892	0.012892	97	TRUE			0.927691	0.985492	mwu	0.75062	0.999418	-0.0695407	0.932822	0.90024	0.987311	-0.0281154	0.972276	0.05	1	0.05	1	0.05	1	FALSE	FALSE	FALSE	FALSE	FALSE
CNVblock__PSMB9	CNVblock__	FALSE					0.012892	0.012892	97	TRUE			0.927691	0.985492	mwu	0.75062	0.999418	-0.0695407	0.932822	0.90024	0.987311	-0.0281154	0.972276	0.05	1	0.05	1	0.05	1	FALSE	FALSE	FALSE	FALSE	FALSE
CNVblock__TAP1	CNVblock__	FALSE					0.012892	0.012892	97	TRUE			0.927691	0.985492	mwu	0.75062	0.999418	-0.0695407	0.932822	0.90024	0.987311	-0.0281154	0.972276	0.05	1	0.05	1	0.05	1	FALSE	FALSE	FALSE	FALSE	FALSE
CNVblock__HLA-DMB	CNVblock__	FALSE					0.012892	0.012892	97	TRUE			0.927691	0.985492	mwu	0.75062	0.999418	-0.0695407	0.932822	0.90024	0.987311	-0.0281154	0.972276	0.05	1	0.05	1	0.05	1	FALSE	FALSE	FALSE	FALSE	FALSE
CNVblock__HLA-DMA	CNVblock__	FALSE					0.012892	0.012892	97	TRUE			0.927691	0.985492	mwu	0.75062	0.999418	-0.0695407	0.932822	0.90024	0.987311	-0.0281154	0.972276	0.05	1	0.05	1	0.05	1	FALSE	FALSE	FALSE	FALSE	FALSE
CNVblock__BRD2	CNVblock__	FALSE					0.012892	0.012892	97	TRUE			0.927691	0.985492	mwu	0.75062	0.999418	-0.0695407	0.932822	0.90024	0.987311	-0.0281154	0.972276	0.05	1	0.05	1	0.05	1	FALSE	FALSE	FALSE	FALSE	FALSE
CNVblock__HLA-DOA	CNVblock__	FALSE					0.012892	0.012892	97	TRUE			0.927691	0.985492	mwu	0.75062	0.999418	-0.0695407	0.932822	0.90024	0.987311	-0.0281154	0.972276	0.05	1	0.05	1	0.05	1	FALSE	FALSE	FALSE	FALSE	FALSE
CNVblock__HLA-DPA1	CNVblock__	FALSE					0.012892	0.012892	97	TRUE			0.927691	0.985492	mwu	0.75062	0.999418	-0.0695407	0.932822	0.90024	0.987311	-0.0281154	0.972276	0.05	1	0.05	1	0.05	1	FALSE	FALSE	FALSE	FALSE	FALSE
CNVblock__HLA-DPB1	CNVblock__	FALSE					0.012892	0.012892	97	TRUE			0.927691	0.985492	mwu	0.75062	0.999418	-0.0695407	0.932822	0.90024	0.987311	-0.0281154	0.972276	0.05	1	0.05	1	0.05	1	FALSE	FALSE	FALSE	FALSE	FALSE
CNVblock__COL11A2	CNVblock__	FALSE					0.012892	0.012892	97	TRUE			0.927691	0.985492	mwu	0.75062	0.999418	-0.0695407	0.932822	0.90024	0.987311	-0.0281154	0.972276	0.05	1	0.05	1	0.05	1	FALSE	FALSE	FALSE	FALSE	FALSE
CNVblock__RXRB	CNVblock__	FALSE					0.012892	0.012892	97	TRUE			0.927691	0.985492	mwu	0.75062	0.999418	-0.0695407	0.932822	0.90024	0.987311	-0.0281154	0.972276	0.05	1	0.05	1	0.05	1	FALSE	FALSE	FALSE	FALSE	FALSE
CNVblock__SLC39A7	CNVblock__	FALSE					0.012892	0.012892	97	TRUE			0.927691	0.985492	mwu	0.75062	0.999418	-0.0695407	0.932822	0.90024	0.987311	-0.0281154	0.972276	0.05	1	0.05	1	0.05	1	FALSE	FALSE	FALSE	FALSE	FALSE
CNVblock__HSD17B8	CNVblock__	FALSE					0.012892	0.012892	97	TRUE			0.927691	0.985492	mwu	0.75062	0.999418	-0.0695407	0.932822	0.90024	0.987311	-0.0281154	0.972276	0.05	1	0.05	1	0.05	1	FALSE	FALSE	FALSE	FALSE	FALSE
CNVblock__RING1	CNVblock__	FALSE					0.012892	0.012892	97	TRUE			0.927691	0.985492	mwu	0.75062	0.999418	-0.0695407	0.932822	0.90024	0.987311	-0.0281154	0.972276	0.05	1	0.05	1	0.05	1	FALSE	FALSE	FALSE	FALSE	FALSE
CNVblock__VPS52	CNVblock__	FALSE					0.012892	0.012892	97	TRUE			0.927691	0.985492	mwu	0.75062	0.999418	-0.0695407	0.932822	0.90024	0.987311	-0.0281154	0.972276	0.05	1	0.05	1	0.05	1	FALSE	FALSE	FALSE	FALSE	FALSE
CNVblock__RPS18	CNVblock__	FALSE					0.012892	0.012892	97	TRUE			0.927691	0.985492	mwu	0.75062	0.999418	-0.0695407	0.932822	0.90024	0.987311	-0.0281154	0.972276	0.05	1	0.05	1	0.05	1	FALSE	FALSE	FALSE	FALSE	FALSE
CNVblock__B3GALT4	CNVblock__	FALSE					0.012892	0.012892	97	TRUE			0.927691	0.985492	mwu	0.75062	0.999418	-0.0695407	0.932822	0.90024	0.987311	-0.0281154	0.972276	0.05	1	0.05	1	0.05	1	FALSE	FALSE	FALSE	FALSE	FALSE
CNVblock__WDR46	CNVblock__	FALSE					0.012892	0.012892	97	TRUE			0.927691	0.985492	mwu	0.75062	0.999418	-0.0695407	0.932822	0.90024	0.987311	-0.0281154	0.972276	0.05	1	0.05	1	0.05	1	FALSE	FALSE	FALSE	FALSE	FALSE
CNVblock__PFDN6	CNVblock__	FALSE					0.012892	0.012892	97	TRUE			0.927691	0.985492	mwu	0.75062	0.999418	-0.0695407	0.932822	0.90024	0.987311	-0.0281154	0.972276	0.05	1	0.05	1	0.05	1	FALSE	FALSE	FALSE	FALSE	FALSE
CNVblock__RGL2	CNVblock__	FALSE					0.012892	0.012892	97	TRUE			0.927691	0.985492	mwu	0.75062	0.999418	-0.0695407	0.932822	0.90024	0.987311	-0.0281154	0.972276	0.05	1	0.05	1	0.05	1	FALSE	FALSE	FALSE	FALSE	FALSE
CNVblock__TAPBP	CNVblock__	FALSE					0.012892	0.012892	97	TRUE			0.927691	0.985492	mwu	0.75062	0.999418	-0.0695407	0.932822	0.90024	0.987311	-0.0281154	0.972276	0.05	1	0.05	1	0.05	1	FALSE	FALSE	FALSE	FALSE	FALSE
CNVblock__ZBTB22	CNVblock__	FALSE					0.012892	0.012892	97	TRUE			0.927691	0.985492	mwu	0.75062	0.999418	-0.0695407	0.932822	0.90024	0.987311	-0.0281154	0.972276	0.05	1	0.05	1	0.05	1	FALSE	FALSE	FALSE	FALSE	FALSE
CNVblock__DAXX	CNVblock__	FALSE					0.012892	0.012892	97	TRUE			0.927691	0.985492	mwu	0.75062	0.999418	-0.0695407	0.932822	0.90024	0.987311	-0.0281154	0.972276	0.05	1	0.05	1	0.05	1	FALSE	FALSE	FALSE	FALSE	FALSE
CNVblock__KIFC1	CNVblock__	FALSE					0.012892	0.012892	97	TRUE			0.927691	0.985492	mwu	0.75062	0.999418	-0.0695407	0.932822	0.90024	0.987311	-0.0281154	0.972276	0.05	1	0.05	1	0.05	1	FALSE	FALSE	FALSE	FALSE	FALSE
CNVblock__PHF1	CNVblock__	FALSE					0.012892	0.012892	97	TRUE			0.927691	0.985492	mwu	0.75062	0.999418	-0.0695407	0.932822	0.90024	0.987311	-0.0281154	0.972276	0.05	1	0.05	1	0.05	1	FALSE	FALSE	FALSE	FALSE	FALSE
CNVblock__CUTA	CNVblock__	FALSE					0.012892	0.012892	97	TRUE			0.927691	0.985492	mwu	0.75062	0.999418	-0.0695407	0.932822	0.90024	0.987311	-0.0281154	0.972276	0.05	1	0.05	1	0.05	1	FALSE	FALSE	FALSE	FALSE	FALSE
CNVblock__SYNGAP1	CNVblock__	FALSE					0.012892	0.012892	97	TRUE			0.927691	0.985492	mwu	0.75062	0.999418	-0.0695407	0.932822	0.90024	0.987311	-0.0281154	0.972276	0.05	1	0.05	1	0.05	1	FALSE	FALSE	FALSE	FALSE	FALSE
CNVblock__ZBTB9	CNVblock__	FALSE					0.012892	0.012892	97	TRUE			0.927691	0.985492	mwu	0.75062	0.999418	-0.0695407	0.932822	0.90024	0.987311	-0.0281154	0.972276	0.05	1	0.05	1	0.05	1	FALSE	FALSE	FALSE	FALSE	FALSE
CNVblock__BAK1	CNVblock__	FALSE					0.012892	0.012892	97	TRUE			0.927691	0.985492	mwu	0.75062	0.999418	-0.0695407	0.932822	0.90024	0.987311	-0.0281154	0.972276	0.05	1	0.05	1	0.05	1	FALSE	FALSE	FALSE	FALSE	FALSE
CNVblock__ITPR3	CNVblock__	FALSE					0.012892	0.012892	97	TRUE			0.927691	0.985492	mwu	0.75062	0.999418	-0.0695407	0.932822	0.90024	0.987311	-0.0281154	0.972276	0.05	1	0.05	1	0.05	1	FALSE	FALSE	FALSE	FALSE	FALSE
CNVblock__UQCC2	CNVblock__	FALSE					0.012892	0.012892	97	TRUE			0.927691	0.985492	mwu	0.75062	0.999418	-0.0695407	0.932822	0.90024	0.987311	-0.0281154	0.972276	0.05	1	0.05	1	0.05	1	FALSE	FALSE	FALSE	FALSE	FALSE
CNVblock__IP6K3	CNVblock__	FALSE					0.012892	0.012892	97	TRUE			0.927691	0.985492	mwu	0.75062	0.999418	-0.0695407	0.932822	0.90024	0.987311	-0.0281154	0.972276	0.05	1	0.05	1	0.05	1	FALSE	FALSE	FALSE	FALSE	FALSE
CNVblock__LEMD2	CNVblock__	FALSE					0.012892	0.012892	97	TRUE			0.927691	0.985492	mwu	0.75062	0.999418	-0.0695407	0.932822	0.90024	0.987311	-0.0281154	0.972276	0.05	1	0.05	1	0.05	1	FALSE	FALSE	FALSE	FALSE	FALSE
CNVblock__MLN	CNVblock__	FALSE					0.012892	0.012892	97	TRUE			0.927691	0.985492	mwu	0.75062	0.999418	-0.0695407	0.932822	0.90024	0.987311	-0.0281154	0.972276	0.05	1	0.05	1	0.05	1	FALSE	FALSE	FALSE	FALSE	FALSE
CNVblock__GRM4	CNVblock__	FALSE					0.012892	0.012892	97	TRUE			0.927691	0.985492	mwu	0.75062	0.999418	-0.0695407	0.932822	0.90024	0.987311	-0.0281154	0.972276	0.05	1	0.05	1	0.05	1	FALSE	FALSE	FALSE	FALSE	FALSE
CNVblock__HMGA1	CNVblock__	FALSE					0.012892	0.012892	97	TRUE			0.927691	0.985492	mwu	0.75062	0.999418	-0.0695407	0.932822	0.90024	0.987311	-0.0281154	0.972276	0.05	1	0.05	1	0.05	1	FALSE	FALSE	FALSE	FALSE	FALSE
CNVblock__SMIM29	CNVblock__	FALSE					0.012892	0.012892	97	TRUE			0.927691	0.985492	mwu	0.75062	0.999418	-0.0695407	0.932822	0.90024	0.987311	-0.0281154	0.972276	0.05	1	0.05	1	0.05	1	FALSE	FALSE	FALSE	FALSE	FALSE
CNVblock__NUDT3	CNVblock__	FALSE					0.012892	0.012892	97	TRUE			0.927691	0.985492	mwu	0.75062	0.999418	-0.0695407	0.932822	0.90024	0.987311	-0.0281154	0.972276	0.05	1	0.05	1	0.05	1	FALSE	FALSE	FALSE	FALSE	FALSE
CNVblock__RPS10-NUDT3	CNVblock__	FALSE					0.012892	0.012892	97	TRUE			0.927691	0.985492	mwu	0.75062	0.999418	-0.0695407	0.932822	0.90024	0.987311	-0.0281154	0.972276	0.05	1	0.05	1	0.05	1	FALSE	FALSE	FALSE	FALSE	FALSE
CNVblock__RPS10	CNVblock__	FALSE					0.012892	0.012892	97	TRUE			0.927691	0.985492	mwu	0.75062	0.999418	-0.0695407	0.932822	0.90024	0.987311	-0.0281154	0.972276	0.05	1	0.05	1	0.05	1	FALSE	FALSE	FALSE	FALSE	FALSE
CNVblock__PACSIN1	CNVblock__	FALSE					0.012892	0.012892	97	TRUE			0.927691	0.985492	mwu	0.75062	0.999418	-0.0695407	0.932822	0.90024	0.987311	-0.0281154	0.972276	0.05	1	0.05	1	0.05	1	FALSE	FALSE	FALSE	FALSE	FALSE
CNVblock__SPDEF	CNVblock__	FALSE					0.012892	0.012892	97	TRUE			0.927691	0.985492	mwu	0.75062	0.999418	-0.0695407	0.932822	0.90024	0.987311	-0.0281154	0.972276	0.05	1	0.05	1	0.05	1	FALSE	FALSE	FALSE	FALSE	FALSE
CNVblock__SNRPC	CNVblock__	FALSE					0.012892	0.012892	97	TRUE			0.927691	0.985492	mwu	0.75062	0.999418	-0.0695407	0.932822	0.90024	0.987311	-0.0281154	0.972276	0.05	1	0.05	1	0.05	1	FALSE	FALSE	FALSE	FALSE	FALSE
CNVblock__TAF11	CNVblock__	FALSE					0.0236806	0.0236806	97	TRUE			0.816885	0.982649	mwu	0.835207	0.999418	-0.0454985	0.955521	0.983336	0.992266	-0.00468011	0.995331	0.05	1	0.05	1	0.05	1	FALSE	FALSE	FALSE	FALSE	FALSE
CNVblock__ANKS1A	CNVblock__	FALSE	corr_prefilter	0.523411	TRUE	0.317655	0.00550191	0.00550191	97	FALSE														0.05	1	0.05	1	0.05	1	FALSE	FALSE	FALSE	FALSE	FALSE
CNVblock__TCP11	CNVblock__	FALSE	corr_prefilter	0.523411	TRUE	0.317655	0.00550191	0.00550191	97	FALSE														0.05	1	0.05	1	0.05	1	FALSE	FALSE	FALSE	FALSE	FALSE
CNVblock__SCUBE3	CNVblock__	FALSE	corr_prefilter	0.523411	TRUE	0.317655	0.00550191	0.00550191	97	FALSE														0.05	1	0.05	1	0.05	1	FALSE	FALSE	FALSE	FALSE	FALSE
CNVblock__ZNF76	CNVblock__	FALSE	corr_prefilter	0.523411	TRUE	0.317655	0.00550191	0.00550191	97	FALSE														0.05	1	0.05	1	0.05	1	FALSE	FALSE	FALSE	FALSE	FALSE
CNVblock__DEF6	CNVblock__	FALSE	corr_prefilter	0.523411	TRUE	0.317655	0.00550191	0.00550191	97	FALSE														0.05	1	0.05	1	0.05	1	FALSE	FALSE	FALSE	FALSE	FALSE
CNVblock__PPARD	CNVblock__	FALSE	corr_prefilter	0.523411	TRUE	0.317655	0.00550191	0.00550191	97	FALSE														0.05	1	0.05	1	0.05	1	FALSE	FALSE	FALSE	FALSE	FALSE
CNVblock__FANCE	CNVblock__	FALSE	corr_prefilter	0.523411	TRUE	0.317655	0.00550191	0.00550191	97	FALSE														0.05	1	0.05	1	0.05	1	FALSE	FALSE	FALSE	FALSE	FALSE
CNVblock__RPL10A	CNVblock__	FALSE	corr_prefilter	0.523411	TRUE	0.317655	0.00550191	0.00550191	97	FALSE														0.05	1	0.05	1	0.05	1	FALSE	FALSE	FALSE	FALSE	FALSE
CNVblock__TEAD3	CNVblock__	FALSE	corr_prefilter	0.523411	TRUE	0.317655	0.00550191	0.00550191	97	FALSE														0.05	1	0.05	1	0.05	1	FALSE	FALSE	FALSE	FALSE	FALSE
CNVblock__TULP1	CNVblock__	FALSE	corr_prefilter	0.523411	TRUE	0.317655	0.00550191	0.00550191	97	FALSE														0.05	1	0.05	1	0.05	1	FALSE	FALSE	FALSE	FALSE	FALSE
CNVblock__FKBP5	CNVblock__	FALSE	corr_prefilter	0.523411	TRUE	0.317655	0.00550191	0.00550191	97	FALSE														0.05	1	0.05	1	0.05	1	FALSE	FALSE	FALSE	FALSE	FALSE
CNVblock__ARMC12	CNVblock__	FALSE	corr_prefilter	0.523411	TRUE	0.317655	0.00550191	0.00550191	97	FALSE														0.05	1	0.05	1	0.05	1	FALSE	FALSE	FALSE	FALSE	FALSE
CNVblock__CLPSL2	CNVblock__	FALSE	corr_prefilter	0.523411	TRUE	0.317655	0.00550191	0.00550191	97	FALSE														0.05	1	0.05	1	0.05	1	FALSE	FALSE	FALSE	FALSE	FALSE
CNVblock__CLPSL1	CNVblock__	FALSE	corr_prefilter	0.523411	TRUE	0.317655	0.00550191	0.00550191	97	FALSE														0.05	1	0.05	1	0.05	1	FALSE	FALSE	FALSE	FALSE	FALSE
CNVblock__CLPS	CNVblock__	FALSE	corr_prefilter	0.523411	TRUE	0.317655	0.00550191	0.00550191	97	FALSE														0.05	1	0.05	1	0.05	1	FALSE	FALSE	FALSE	FALSE	FALSE
CNVblock__LHFPL5	CNVblock__	FALSE	corr_prefilter	0.523411	TRUE	0.317655	0.00550191	0.00550191	97	FALSE														0.05	1	0.05	1	0.05	1	FALSE	FALSE	FALSE	FALSE	FALSE
CNVblock__SRPK1	CNVblock__	FALSE	corr_prefilter	0.523411	TRUE	0.317655	0.00550191	0.00550191	97	FALSE														0.05	1	0.05	1	0.05	1	FALSE	FALSE	FALSE	FALSE	FALSE
CNVblock__SLC26A8	CNVblock__	FALSE					0.0419739	0.0419739	97	TRUE			0.658943	0.982649	mwu	0.925701	0.999418	0.0208171	1.02104	0.774184	0.958329	0.0655975	1.0678	0.05	1	0.05	1	0.05	1	FALSE	FALSE	FALSE	FALSE	FALSE
CNVblock__MAPK14	CNVblock__	FALSE					0.0527568	0.0527568	97	TRUE			0.559882	0.982649	mwu	0.822573	0.999418	0.0499338	1.0512	0.681481	0.942294	0.0935384	1.09805	0.05	1	0.05	1	0.05	1	FALSE	FALSE	FALSE	FALSE	FALSE
CNVblock__MAPK13	CNVblock__	FALSE					0.0527568	0.0527568	97	TRUE			0.559882	0.982649	mwu	0.822573	0.999418	0.0499338	1.0512	0.681481	0.942294	0.0935384	1.09805	0.05	1	0.05	1	0.05	1	FALSE	FALSE	FALSE	FALSE	FALSE
CNVblock__BRPF3	CNVblock__	FALSE					0.0527568	0.0527568	97	TRUE			0.559882	0.982649	mwu	0.822573	0.999418	0.0499338	1.0512	0.681481	0.942294	0.0935384	1.09805	0.05	1	0.05	1	0.05	1	FALSE	FALSE	FALSE	FALSE	FALSE
CNVblock__PNPLA1	CNVblock__	FALSE					0.0527568	0.0527568	97	TRUE			0.559882	0.982649	mwu	0.822573	0.999418	0.0499338	1.0512	0.681481	0.942294	0.0935384	1.09805	0.05	1	0.05	1	0.05	1	FALSE	FALSE	FALSE	FALSE	FALSE
CNVblock__ETV7	CNVblock__	FALSE					0.0527568	0.0527568	97	TRUE			0.559882	0.982649	mwu	0.822573	0.999418	0.0499338	1.0512	0.681481	0.942294	0.0935384	1.09805	0.05	1	0.05	1	0.05	1	FALSE	FALSE	FALSE	FALSE	FALSE
CNVblock__PXT1	CNVblock__	FALSE					0.0527568	0.0527568	97	TRUE			0.559882	0.982649	mwu	0.822573	0.999418	0.0499338	1.0512	0.681481	0.942294	0.0935384	1.09805	0.05	1	0.05	1	0.05	1	FALSE	FALSE	FALSE	FALSE	FALSE
CNVblock__KCTD20	CNVblock__	FALSE					0.0527568	0.0527568	97	TRUE			0.559882	0.982649	mwu	0.822573	0.999418	0.0499338	1.0512	0.681481	0.942294	0.0935384	1.09805	0.05	1	0.05	1	0.05	1	FALSE	FALSE	FALSE	FALSE	FALSE
CNVblock__STK38	CNVblock__	FALSE					0.0527568	0.0527568	97	TRUE			0.559882	0.982649	mwu	0.822573	0.999418	0.0499338	1.0512	0.681481	0.942294	0.0935384	1.09805	0.05	1	0.05	1	0.05	1	FALSE	FALSE	FALSE	FALSE	FALSE
CNVblock__SRSF3	CNVblock__	FALSE					0.0527568	0.0527568	97	TRUE			0.559882	0.982649	mwu	0.822573	0.999418	0.0499338	1.0512	0.681481	0.942294	0.0935384	1.09805	0.05	1	0.05	1	0.05	1	FALSE	FALSE	FALSE	FALSE	FALSE
CNVblock__CDKN1A	CNVblock__	FALSE					0.0527568	0.0527568	97	TRUE			0.559882	0.982649	mwu	0.822573	0.999418	0.0499338	1.0512	0.681481	0.942294	0.0935384	1.09805	0.05	1	0.05	1	0.05	1	FALSE	FALSE	FALSE	FALSE	FALSE
CNVblock__RAB44	CNVblock__	FALSE					0.0344718	0.0344718	97	TRUE			0.709027	0.982649	mwu	0.966983	0.999418	0.00922433	1.00927	0.826275	0.980383	0.0500881	1.05136	0.05	1	0.05	1	0.05	1	FALSE	FALSE	FALSE	FALSE	FALSE
CNVblock__CPNE5	CNVblock__	FALSE					0.0344718	0.0344718	97	TRUE			0.709027	0.982649	mwu	0.966983	0.999418	0.00922433	1.00927	0.826275	0.980383	0.0500881	1.05136	0.05	1	0.05	1	0.05	1	FALSE	FALSE	FALSE	FALSE	FALSE
CNVblock__PPIL1	CNVblock__	FALSE					0.0344718	0.0344718	97	TRUE			0.709027	0.982649	mwu	0.966983	0.999418	0.00922433	1.00927	0.826275	0.980383	0.0500881	1.05136	0.05	1	0.05	1	0.05	1	FALSE	FALSE	FALSE	FALSE	FALSE
CNVblock__C6orf89	CNVblock__	FALSE					0.0344718	0.0344718	97	TRUE			0.709027	0.982649	mwu	0.966983	0.999418	0.00922433	1.00927	0.826275	0.980383	0.0500881	1.05136	0.05	1	0.05	1	0.05	1	FALSE	FALSE	FALSE	FALSE	FALSE
CNVblock__PI16	CNVblock__	FALSE					0.0344718	0.0344718	97	TRUE			0.709027	0.982649	mwu	0.966983	0.999418	0.00922433	1.00927	0.826275	0.980383	0.0500881	1.05136	0.05	1	0.05	1	0.05	1	FALSE	FALSE	FALSE	FALSE	FALSE
CNVblock__MTCH1	CNVblock__	FALSE					0.0344718	0.0344718	97	TRUE			0.709027	0.982649	mwu	0.966983	0.999418	0.00922433	1.00927	0.826275	0.980383	0.0500881	1.05136	0.05	1	0.05	1	0.05	1	FALSE	FALSE	FALSE	FALSE	FALSE
CNVblock__FGD2	CNVblock__	FALSE					0.0344718	0.0344718	97	TRUE			0.709027	0.982649	mwu	0.966983	0.999418	0.00922433	1.00927	0.826275	0.980383	0.0500881	1.05136	0.05	1	0.05	1	0.05	1	FALSE	FALSE	FALSE	FALSE	FALSE
CNVblock__PIM1	CNVblock__	FALSE	corr_prefilter	0.522766	TRUE	0.317655	-0.00214095	0.00214095	97	FALSE														0.05	1	0.05	1	0.05	1	FALSE	FALSE	FALSE	FALSE	FALSE
CNVblock__TMEM217	CNVblock__	FALSE	corr_prefilter	0.522766	TRUE	0.317655	-0.00214095	0.00214095	97	FALSE														0.05	1	0.05	1	0.05	1	FALSE	FALSE	FALSE	FALSE	FALSE
CNVblock__TBC1D22B	CNVblock__	FALSE		0.496564	TRUE	0.317655	0.02385	0.02385	97	TRUE			0.72795	0.982649	mwu	0.94262	0.999418	-0.0166954	0.983443	0.815064	0.977318	0.0563292	1.05795	0.05	1	0.05	1	0.05	1	FALSE	FALSE	FALSE	FALSE	FALSE
CNVblock__RNF8	CNVblock__	FALSE		0.496564	TRUE	0.317655	0.02385	0.02385	97	TRUE			0.72795	0.982649	mwu	0.94262	0.999418	-0.0166954	0.983443	0.815064	0.977318	0.0563292	1.05795	0.05	1	0.05	1	0.05	1	FALSE	FALSE	FALSE	FALSE	FALSE
CNVblock__CMTR1	CNVblock__	FALSE		0.494845	TRUE	0.317655	0.0352083	0.0352083	97	TRUE			0.617972	0.982649	mwu	0.965187	0.999418	0.0101212	1.01017	0.742267	0.947217	0.0788033	1.08199	0.05	1	0.05	1	0.05	1	FALSE	FALSE	FALSE	FALSE	FALSE
CNVblock__CCDC167	CNVblock__	FALSE		0.511598	TRUE	0.317655	0.0568874	0.0568874	97	TRUE			0.461686	0.982649	mwu	0.773258	0.999418	0.0649345	1.06709	0.602564	0.927862	0.121262	1.12892	0.05	1	0.05	1	0.05	1	FALSE	FALSE	FALSE	FALSE	FALSE
CNVblock__MDGA1	CNVblock__	FALSE		0.511598	TRUE	0.317655	0.0568874	0.0568874	97	TRUE			0.461686	0.982649	mwu	0.773258	0.999418	0.0649345	1.06709	0.602564	0.927862	0.121262	1.12892	0.05	1	0.05	1	0.05	1	FALSE	FALSE	FALSE	FALSE	FALSE
CNVblock__ZFAND3	CNVblock__	FALSE		0.511598	TRUE	0.317655	0.0568874	0.0568874	97	TRUE			0.461686	0.982649	mwu	0.773258	0.999418	0.0649345	1.06709	0.602564	0.927862	0.121262	1.12892	0.05	1	0.05	1	0.05	1	FALSE	FALSE	FALSE	FALSE	FALSE
CNVblock__BTBD9	CNVblock__	FALSE		0.511598	TRUE	0.317655	0.0568874	0.0568874	97	TRUE			0.461686	0.982649	mwu	0.773258	0.999418	0.0649345	1.06709	0.602564	0.927862	0.121262	1.12892	0.05	1	0.05	1	0.05	1	FALSE	FALSE	FALSE	FALSE	FALSE
CNVblock__GLO1	CNVblock__	FALSE		0.469716	TRUE	0.317655	0.0467856	0.0467856	97	TRUE			0.544015	0.982649	mwu	0.961053	0.999418	0.0114217	1.01149	0.835664	0.983921	0.0499849	1.05126	0.05	1	0.05	1	0.05	1	FALSE	FALSE	FALSE	FALSE	FALSE
CNVblock__DNAH8	CNVblock__	FALSE					0.0897922	0.0897922	97	TRUE			0.293638	0.982649	mwu	0.494437	0.941962	0.152185	1.16438	0.421052	0.916692	0.188303	1.2072	0.05	1	0.05	1	0.05	1	FALSE	FALSE	FALSE	FALSE	FALSE
CNVblock__GLP1R	CNVblock__	FALSE					0.0931631	0.0931631	97	TRUE			0.186596	0.982649	mwu	0.36007	0.937512	0.21526	1.24018	0.332372	0.86444	0.242391	1.27429	0.05	1	0.05	1	0.05	1	FALSE	FALSE	FALSE	FALSE	FALSE
CNVblock__SAYSD1	CNVblock__	FALSE					0.0931631	0.0931631	97	TRUE			0.186596	0.982649	mwu	0.36007	0.937512	0.21526	1.24018	0.332372	0.86444	0.242391	1.27429	0.05	1	0.05	1	0.05	1	FALSE	FALSE	FALSE	FALSE	FALSE
CNVblock__KCNK5	CNVblock__	FALSE					0.0931631	0.0931631	97	TRUE			0.186596	0.982649	mwu	0.36007	0.937512	0.21526	1.24018	0.332372	0.86444	0.242391	1.27429	0.05	1	0.05	1	0.05	1	FALSE	FALSE	FALSE	FALSE	FALSE
CNVblock__KCNK17	CNVblock__	FALSE					0.0931631	0.0931631	97	TRUE			0.186596	0.982649	mwu	0.36007	0.937512	0.21526	1.24018	0.332372	0.86444	0.242391	1.27429	0.05	1	0.05	1	0.05	1	FALSE	FALSE	FALSE	FALSE	FALSE
CNVblock__KCNK16	CNVblock__	FALSE					0.0931631	0.0931631	97	TRUE			0.186596	0.982649	mwu	0.36007	0.937512	0.21526	1.24018	0.332372	0.86444	0.242391	1.27429	0.05	1	0.05	1	0.05	1	FALSE	FALSE	FALSE	FALSE	FALSE
CNVblock__KIF6	CNVblock__	FALSE					0.0931631	0.0931631	97	TRUE			0.186596	0.982649	mwu	0.36007	0.937512	0.21526	1.24018	0.332372	0.86444	0.242391	1.27429	0.05	1	0.05	1	0.05	1	FALSE	FALSE	FALSE	FALSE	FALSE
CNVblock__DAAM2	CNVblock__	FALSE					0.11124	0.11124	97	TRUE			0.145938	0.982649	mwu	0.291421	0.937512	0.243126	1.27523	0.278855	0.852612	0.265924	1.30464	0.05	1	0.05	1	0.05	1	FALSE	FALSE	FALSE	FALSE	FALSE
CNVblock__MOCS1	CNVblock__	FALSE					0.11124	0.11124	97	TRUE			0.145938	0.982649	mwu	0.291421	0.937512	0.243126	1.27523	0.278855	0.852612	0.265924	1.30464	0.05	1	0.05	1	0.05	1	FALSE	FALSE	FALSE	FALSE	FALSE
CNVblock__LRFN2	CNVblock__	FALSE					0.11124	0.11124	97	TRUE			0.145938	0.982649	mwu	0.291421	0.937512	0.243126	1.27523	0.278855	0.852612	0.265924	1.30464	0.05	1	0.05	1	0.05	1	FALSE	FALSE	FALSE	FALSE	FALSE
CNVblock__UNC5CL	CNVblock__	FALSE					0.145953	0.145953	97	TRUE			0.0570467	0.982649	mwu	0.165508	0.903853	0.325993	1.38541	0.145357	0.760031	0.367379	1.44395	0.05	1	0.05	1	0.05	1	FALSE	FALSE	FALSE	FALSE	FALSE
CNVblock__OARD1	CNVblock__	FALSE					0.145953	0.145953	97	TRUE			0.0570467	0.982649	mwu	0.165508	0.903853	0.325993	1.38541	0.145357	0.760031	0.367379	1.44395	0.05	1	0.05	1	0.05	1	FALSE	FALSE	FALSE	FALSE	FALSE
CNVblock__TSPO2	CNVblock__	FALSE					0.145953	0.145953	97	TRUE			0.0570467	0.982649	mwu	0.165508	0.903853	0.325993	1.38541	0.145357	0.760031	0.367379	1.44395	0.05	1	0.05	1	0.05	1	FALSE	FALSE	FALSE	FALSE	FALSE
CNVblock__APOBEC2	CNVblock__	FALSE					0.145953	0.145953	97	TRUE			0.0570467	0.982649	mwu	0.165508	0.903853	0.325993	1.38541	0.145357	0.760031	0.367379	1.44395	0.05	1	0.05	1	0.05	1	FALSE	FALSE	FALSE	FALSE	FALSE
CNVblock__NFYA	CNVblock__	FALSE					0.145953	0.145953	97	TRUE			0.0570467	0.982649	mwu	0.165508	0.903853	0.325993	1.38541	0.145357	0.760031	0.367379	1.44395	0.05	1	0.05	1	0.05	1	FALSE	FALSE	FALSE	FALSE	FALSE
CNVblock__TREML1	CNVblock__	FALSE					0.145953	0.145953	97	TRUE			0.0570467	0.982649	mwu	0.165508	0.903853	0.325993	1.38541	0.145357	0.760031	0.367379	1.44395	0.05	1	0.05	1	0.05	1	FALSE	FALSE	FALSE	FALSE	FALSE
CNVblock__TREM2	CNVblock__	FALSE					0.145953	0.145953	97	TRUE			0.0570467	0.982649	mwu	0.165508	0.903853	0.325993	1.38541	0.145357	0.760031	0.367379	1.44395	0.05	1	0.05	1	0.05	1	FALSE	FALSE	FALSE	FALSE	FALSE
CNVblock__TREML2	CNVblock__	FALSE					0.145953	0.145953	97	TRUE			0.0570467	0.982649	mwu	0.165508	0.903853	0.325993	1.38541	0.145357	0.760031	0.367379	1.44395	0.05	1	0.05	1	0.05	1	FALSE	FALSE	FALSE	FALSE	FALSE
CNVblock__TREML4	CNVblock__	FALSE					0.145953	0.145953	97	TRUE			0.0570467	0.982649	mwu	0.165508	0.903853	0.325993	1.38541	0.145357	0.760031	0.367379	1.44395	0.05	1	0.05	1	0.05	1	FALSE	FALSE	FALSE	FALSE	FALSE
CNVblock__TREM1	CNVblock__	FALSE					0.110998	0.110998	97	TRUE			0.110904	0.982649	mwu	0.238261	0.914554	0.262131	1.2997	0.199497	0.760031	0.307915	1.36058	0.05	1	0.05	1	0.05	1	FALSE	FALSE	FALSE	FALSE	FALSE
CNVblock__NCR2	CNVblock__	FALSE					0.110998	0.110998	97	TRUE			0.110904	0.982649	mwu	0.238261	0.914554	0.262131	1.2997	0.199497	0.760031	0.307915	1.36058	0.05	1	0.05	1	0.05	1	FALSE	FALSE	FALSE	FALSE	FALSE
CNVblock__FOXP4	CNVblock__	FALSE		0.416881	TRUE	0.317655	0.122614	0.122614	97	TRUE			0.0983909	0.982649	mwu	0.295785	0.937512	0.251278	1.28567	0.16109	0.760031	0.361729	1.43581	0.05	1	0.05	1	0.05	1	FALSE	FALSE	FALSE	FALSE	FALSE
CNVblock__MDFI	CNVblock__	FALSE		0.416881	TRUE	0.317655	0.122614	0.122614	97	TRUE			0.0983909	0.982649	mwu	0.295785	0.937512	0.251278	1.28567	0.16109	0.760031	0.361729	1.43581	0.05	1	0.05	1	0.05	1	FALSE	FALSE	FALSE	FALSE	FALSE
CNVblock__TFEB	CNVblock__	FALSE		0.457045	TRUE	0.317655	0.0817755	0.0817755	97	TRUE			0.222498	0.982649	mwu	0.473126	0.937512	0.166146	1.18075	0.285768	0.857628	0.26503	1.30347	0.05	1	0.05	1	0.05	1	FALSE	FALSE	FALSE	FALSE	FALSE
CNVblock__PGC	CNVblock__	FALSE		0.457045	TRUE	0.317655	0.0817755	0.0817755	97	TRUE			0.222498	0.982649	mwu	0.473126	0.937512	0.166146	1.18075	0.285768	0.857628	0.26503	1.30347	0.05	1	0.05	1	0.05	1	FALSE	FALSE	FALSE	FALSE	FALSE
CNVblock__FRS3	CNVblock__	FALSE		0.448239	TRUE	0.317655	0.0753082	0.0753082	97	TRUE			0.266625	0.982649	mwu	0.586339	0.95802	0.130043	1.13888	0.362129	0.879612	0.229635	1.25814	0.05	1	0.05	1	0.05	1	FALSE	FALSE	FALSE	FALSE	FALSE
CNVblock__PRICKLE4	CNVblock__	FALSE		0.448239	TRUE	0.317655	0.0753082	0.0753082	97	TRUE			0.266625	0.982649	mwu	0.586339	0.95802	0.130043	1.13888	0.362129	0.879612	0.229635	1.25814	0.05	1	0.05	1	0.05	1	FALSE	FALSE	FALSE	FALSE	FALSE
CNVblock__TOMM6	CNVblock__	FALSE		0.448239	TRUE	0.317655	0.0753082	0.0753082	97	TRUE			0.266625	0.982649	mwu	0.586339	0.95802	0.130043	1.13888	0.362129	0.879612	0.229635	1.25814	0.05	1	0.05	1	0.05	1	FALSE	FALSE	FALSE	FALSE	FALSE
CNVblock__USP49	CNVblock__	FALSE		0.448239	TRUE	0.317655	0.0753082	0.0753082	97	TRUE			0.266625	0.982649	mwu	0.586339	0.95802	0.130043	1.13888	0.362129	0.879612	0.229635	1.25814	0.05	1	0.05	1	0.05	1	FALSE	FALSE	FALSE	FALSE	FALSE
CNVblock__MED20	CNVblock__	FALSE		0.448239	TRUE	0.317655	0.0753082	0.0753082	97	TRUE			0.266625	0.982649	mwu	0.586339	0.95802	0.130043	1.13888	0.362129	0.879612	0.229635	1.25814	0.05	1	0.05	1	0.05	1	FALSE	FALSE	FALSE	FALSE	FALSE
CNVblock__BYSL	CNVblock__	FALSE		0.448239	TRUE	0.317655	0.0753082	0.0753082	97	TRUE			0.266625	0.982649	mwu	0.586339	0.95802	0.130043	1.13888	0.362129	0.879612	0.229635	1.25814	0.05	1	0.05	1	0.05	1	FALSE	FALSE	FALSE	FALSE	FALSE
CNVblock__CCND3	CNVblock__	FALSE		0.448239	TRUE	0.317655	0.0753082	0.0753082	97	TRUE			0.266625	0.982649	mwu	0.586339	0.95802	0.130043	1.13888	0.362129	0.879612	0.229635	1.25814	0.05	1	0.05	1	0.05	1	FALSE	FALSE	FALSE	FALSE	FALSE
CNVblock__TAF8	CNVblock__	FALSE		0.448239	TRUE	0.317655	0.0753082	0.0753082	97	TRUE			0.266625	0.982649	mwu	0.586339	0.95802	0.130043	1.13888	0.362129	0.879612	0.229635	1.25814	0.05	1	0.05	1	0.05	1	FALSE	FALSE	FALSE	FALSE	FALSE
CNVblock__C6orf132	CNVblock__	FALSE		0.448239	TRUE	0.317655	0.0753082	0.0753082	97	TRUE			0.266625	0.982649	mwu	0.586339	0.95802	0.130043	1.13888	0.362129	0.879612	0.229635	1.25814	0.05	1	0.05	1	0.05	1	FALSE	FALSE	FALSE	FALSE	FALSE
CNVblock__GUCA1A	CNVblock__	FALSE		0.448239	TRUE	0.317655	0.0753082	0.0753082	97	TRUE			0.266625	0.982649	mwu	0.586339	0.95802	0.130043	1.13888	0.362129	0.879612	0.229635	1.25814	0.05	1	0.05	1	0.05	1	FALSE	FALSE	FALSE	FALSE	FALSE
CNVblock__GUCA1B	CNVblock__	FALSE		0.448239	TRUE	0.317655	0.0753082	0.0753082	97	TRUE			0.266625	0.982649	mwu	0.586339	0.95802	0.130043	1.13888	0.362129	0.879612	0.229635	1.25814	0.05	1	0.05	1	0.05	1	FALSE	FALSE	FALSE	FALSE	FALSE
CNVblock__MRPS10	CNVblock__	FALSE		0.448239	TRUE	0.317655	0.0753082	0.0753082	97	TRUE			0.266625	0.982649	mwu	0.586339	0.95802	0.130043	1.13888	0.362129	0.879612	0.229635	1.25814	0.05	1	0.05	1	0.05	1	FALSE	FALSE	FALSE	FALSE	FALSE
CNVblock__TRERF1	CNVblock__	FALSE		0.452964	TRUE	0.317655	0.0630858	0.0630858	97	TRUE			0.35038	0.982649	mwu	0.643548	0.974557	0.110401	1.11673	0.399003	0.899751	0.212737	1.23706	0.05	1	0.05	1	0.05	1	FALSE	FALSE	FALSE	FALSE	FALSE
CNVblock__UBR2	CNVblock__	FALSE		0.452964	TRUE	0.317655	0.0630858	0.0630858	97	TRUE			0.35038	0.982649	mwu	0.643548	0.974557	0.110401	1.11673	0.399003	0.899751	0.212737	1.23706	0.05	1	0.05	1	0.05	1	FALSE	FALSE	FALSE	FALSE	FALSE
CNVblock__PRPH2	CNVblock__	FALSE		0.452964	TRUE	0.317655	0.0630858	0.0630858	97	TRUE			0.35038	0.982649	mwu	0.643548	0.974557	0.110401	1.11673	0.399003	0.899751	0.212737	1.23706	0.05	1	0.05	1	0.05	1	FALSE	FALSE	FALSE	FALSE	FALSE
CNVblock__TBCC	CNVblock__	FALSE		0.452964	TRUE	0.317655	0.0630858	0.0630858	97	TRUE			0.35038	0.982649	mwu	0.643548	0.974557	0.110401	1.11673	0.399003	0.899751	0.212737	1.23706	0.05	1	0.05	1	0.05	1	FALSE	FALSE	FALSE	FALSE	FALSE
CNVblock__BICRAL	CNVblock__	FALSE		0.452964	TRUE	0.317655	0.0630858	0.0630858	97	TRUE			0.35038	0.982649	mwu	0.643548	0.974557	0.110401	1.11673	0.399003	0.899751	0.212737	1.23706	0.05	1	0.05	1	0.05	1	FALSE	FALSE	FALSE	FALSE	FALSE
CNVblock__RPL7L1	CNVblock__	FALSE		0.452964	TRUE	0.317655	0.0630858	0.0630858	97	TRUE			0.35038	0.982649	mwu	0.643548	0.974557	0.110401	1.11673	0.399003	0.899751	0.212737	1.23706	0.05	1	0.05	1	0.05	1	FALSE	FALSE	FALSE	FALSE	FALSE
CNVblock__PTCRA	CNVblock__	FALSE		0.452964	TRUE	0.317655	0.0630858	0.0630858	97	TRUE			0.35038	0.982649	mwu	0.643548	0.974557	0.110401	1.11673	0.399003	0.899751	0.212737	1.23706	0.05	1	0.05	1	0.05	1	FALSE	FALSE	FALSE	FALSE	FALSE
CNVblock__CNPY3	CNVblock__	FALSE		0.452964	TRUE	0.317655	0.0630858	0.0630858	97	TRUE			0.35038	0.982649	mwu	0.643548	0.974557	0.110401	1.11673	0.399003	0.899751	0.212737	1.23706	0.05	1	0.05	1	0.05	1	FALSE	FALSE	FALSE	FALSE	FALSE
CNVblock__GNMT	CNVblock__	FALSE		0.452964	TRUE	0.317655	0.0630858	0.0630858	97	TRUE			0.35038	0.982649	mwu	0.643548	0.974557	0.110401	1.11673	0.399003	0.899751	0.212737	1.23706	0.05	1	0.05	1	0.05	1	FALSE	FALSE	FALSE	FALSE	FALSE
CNVblock__PEX6	CNVblock__	FALSE		0.452964	TRUE	0.317655	0.0630858	0.0630858	97	TRUE			0.35038	0.982649	mwu	0.643548	0.974557	0.110401	1.11673	0.399003	0.899751	0.212737	1.23706	0.05	1	0.05	1	0.05	1	FALSE	FALSE	FALSE	FALSE	FALSE
CNVblock__PPP2R5D	CNVblock__	FALSE		0.452964	TRUE	0.317655	0.0630858	0.0630858	97	TRUE			0.35038	0.982649	mwu	0.643548	0.974557	0.110401	1.11673	0.399003	0.899751	0.212737	1.23706	0.05	1	0.05	1	0.05	1	FALSE	FALSE	FALSE	FALSE	FALSE
CNVblock__MEA1	CNVblock__	FALSE		0.452964	TRUE	0.317655	0.0630858	0.0630858	97	TRUE			0.35038	0.982649	mwu	0.643548	0.974557	0.110401	1.11673	0.399003	0.899751	0.212737	1.23706	0.05	1	0.05	1	0.05	1	FALSE	FALSE	FALSE	FALSE	FALSE
CNVblock__KLHDC3	CNVblock__	FALSE		0.452964	TRUE	0.317655	0.0630858	0.0630858	97	TRUE			0.35038	0.982649	mwu	0.643548	0.974557	0.110401	1.11673	0.399003	0.899751	0.212737	1.23706	0.05	1	0.05	1	0.05	1	FALSE	FALSE	FALSE	FALSE	FALSE
CNVblock__RRP36	CNVblock__	FALSE		0.452964	TRUE	0.317655	0.0630858	0.0630858	97	TRUE			0.35038	0.982649	mwu	0.643548	0.974557	0.110401	1.11673	0.399003	0.899751	0.212737	1.23706	0.05	1	0.05	1	0.05	1	FALSE	FALSE	FALSE	FALSE	FALSE
CNVblock__CUL7	CNVblock__	FALSE		0.452964	TRUE	0.317655	0.0630858	0.0630858	97	TRUE			0.35038	0.982649	mwu	0.643548	0.974557	0.110401	1.11673	0.399003	0.899751	0.212737	1.23706	0.05	1	0.05	1	0.05	1	FALSE	FALSE	FALSE	FALSE	FALSE
CNVblock__KLC4	CNVblock__	FALSE		0.452964	TRUE	0.317655	0.0630858	0.0630858	97	TRUE			0.35038	0.982649	mwu	0.643548	0.974557	0.110401	1.11673	0.399003	0.899751	0.212737	1.23706	0.05	1	0.05	1	0.05	1	FALSE	FALSE	FALSE	FALSE	FALSE
CNVblock__MRPL2	CNVblock__	FALSE		0.452964	TRUE	0.317655	0.0630858	0.0630858	97	TRUE			0.35038	0.982649	mwu	0.643548	0.974557	0.110401	1.11673	0.399003	0.899751	0.212737	1.23706	0.05	1	0.05	1	0.05	1	FALSE	FALSE	FALSE	FALSE	FALSE
CNVblock__PTK7	CNVblock__	FALSE		0.452964	TRUE	0.317655	0.0630858	0.0630858	97	TRUE			0.35038	0.982649	mwu	0.643548	0.974557	0.110401	1.11673	0.399003	0.899751	0.212737	1.23706	0.05	1	0.05	1	0.05	1	FALSE	FALSE	FALSE	FALSE	FALSE
CNVblock__SRF	CNVblock__	FALSE		0.39927	TRUE	0.317655	0.0419962	0.0419962	97	TRUE			0.404864	0.982649	mwu	0.776992	0.999418	0.071596	1.07422	0.488885	0.920582	0.183481	1.20139	0.05	1	0.05	1	0.05	1	FALSE	FALSE	FALSE	FALSE	FALSE
CNVblock__CUL9	CNVblock__	FALSE		0.39927	TRUE	0.317655	0.0419962	0.0419962	97	TRUE			0.404864	0.982649	mwu	0.776992	0.999418	0.071596	1.07422	0.488885	0.920582	0.183481	1.20139	0.05	1	0.05	1	0.05	1	FALSE	FALSE	FALSE	FALSE	FALSE
CNVblock__DNPH1	CNVblock__	FALSE		0.39927	TRUE	0.317655	0.0419962	0.0419962	97	TRUE			0.404864	0.982649	mwu	0.776992	0.999418	0.071596	1.07422	0.488885	0.920582	0.183481	1.20139	0.05	1	0.05	1	0.05	1	FALSE	FALSE	FALSE	FALSE	FALSE
CNVblock__TTBK1	CNVblock__	FALSE		0.39927	TRUE	0.317655	0.0419962	0.0419962	97	TRUE			0.404864	0.982649	mwu	0.776992	0.999418	0.071596	1.07422	0.488885	0.920582	0.183481	1.20139	0.05	1	0.05	1	0.05	1	FALSE	FALSE	FALSE	FALSE	FALSE
CNVblock__SLC22A7	CNVblock__	FALSE		0.39927	TRUE	0.317655	0.0419962	0.0419962	97	TRUE			0.404864	0.982649	mwu	0.776992	0.999418	0.071596	1.07422	0.488885	0.920582	0.183481	1.20139	0.05	1	0.05	1	0.05	1	FALSE	FALSE	FALSE	FALSE	FALSE
CNVblock__CRIP3	CNVblock__	FALSE		0.39927	TRUE	0.317655	0.0419962	0.0419962	97	TRUE			0.404864	0.982649	mwu	0.776992	0.999418	0.071596	1.07422	0.488885	0.920582	0.183481	1.20139	0.05	1	0.05	1	0.05	1	FALSE	FALSE	FALSE	FALSE	FALSE
CNVblock__ZNF318	CNVblock__	FALSE		0.39927	TRUE	0.317655	0.0419962	0.0419962	97	TRUE			0.404864	0.982649	mwu	0.776992	0.999418	0.071596	1.07422	0.488885	0.920582	0.183481	1.20139	0.05	1	0.05	1	0.05	1	FALSE	FALSE	FALSE	FALSE	FALSE
CNVblock__ABCC10	CNVblock__	FALSE		0.39927	TRUE	0.317655	0.0419962	0.0419962	97	TRUE			0.404864	0.982649	mwu	0.776992	0.999418	0.071596	1.07422	0.488885	0.920582	0.183481	1.20139	0.05	1	0.05	1	0.05	1	FALSE	FALSE	FALSE	FALSE	FALSE
CNVblock__DLK2	CNVblock__	FALSE		0.39927	TRUE	0.317655	0.0419962	0.0419962	97	TRUE			0.404864	0.982649	mwu	0.776992	0.999418	0.071596	1.07422	0.488885	0.920582	0.183481	1.20139	0.05	1	0.05	1	0.05	1	FALSE	FALSE	FALSE	FALSE	FALSE
CNVblock__TJAP1	CNVblock__	FALSE		0.39927	TRUE	0.317655	0.0419962	0.0419962	97	TRUE			0.404864	0.982649	mwu	0.776992	0.999418	0.071596	1.07422	0.488885	0.920582	0.183481	1.20139	0.05	1	0.05	1	0.05	1	FALSE	FALSE	FALSE	FALSE	FALSE
CNVblock__LRRC73	CNVblock__	FALSE		0.39927	TRUE	0.317655	0.0419962	0.0419962	97	TRUE			0.404864	0.982649	mwu	0.776992	0.999418	0.071596	1.07422	0.488885	0.920582	0.183481	1.20139	0.05	1	0.05	1	0.05	1	FALSE	FALSE	FALSE	FALSE	FALSE
CNVblock__POLR1C	CNVblock__	FALSE		0.39927	TRUE	0.317655	0.0419962	0.0419962	97	TRUE			0.404864	0.982649	mwu	0.776992	0.999418	0.071596	1.07422	0.488885	0.920582	0.183481	1.20139	0.05	1	0.05	1	0.05	1	FALSE	FALSE	FALSE	FALSE	FALSE
CNVblock__YIPF3	CNVblock__	FALSE		0.39927	TRUE	0.317655	0.0419962	0.0419962	97	TRUE			0.404864	0.982649	mwu	0.776992	0.999418	0.071596	1.07422	0.488885	0.920582	0.183481	1.20139	0.05	1	0.05	1	0.05	1	FALSE	FALSE	FALSE	FALSE	FALSE
CNVblock__XPO5	CNVblock__	FALSE		0.39927	TRUE	0.317655	0.0419962	0.0419962	97	TRUE			0.404864	0.982649	mwu	0.776992	0.999418	0.071596	1.07422	0.488885	0.920582	0.183481	1.20139	0.05	1	0.05	1	0.05	1	FALSE	FALSE	FALSE	FALSE	FALSE
CNVblock__POLH	CNVblock__	FALSE		0.39927	TRUE	0.317655	0.0419962	0.0419962	97	TRUE			0.404864	0.982649	mwu	0.776992	0.999418	0.071596	1.07422	0.488885	0.920582	0.183481	1.20139	0.05	1	0.05	1	0.05	1	FALSE	FALSE	FALSE	FALSE	FALSE
CNVblock__GTPBP2	CNVblock__	FALSE		0.39927	TRUE	0.317655	0.0419962	0.0419962	97	TRUE			0.404864	0.982649	mwu	0.776992	0.999418	0.071596	1.07422	0.488885	0.920582	0.183481	1.20139	0.05	1	0.05	1	0.05	1	FALSE	FALSE	FALSE	FALSE	FALSE
CNVblock__MAD2L1BP	CNVblock__	FALSE		0.39927	TRUE	0.317655	0.0419962	0.0419962	97	TRUE			0.404864	0.982649	mwu	0.776992	0.999418	0.071596	1.07422	0.488885	0.920582	0.183481	1.20139	0.05	1	0.05	1	0.05	1	FALSE	FALSE	FALSE	FALSE	FALSE
CNVblock__RSPH9	CNVblock__	FALSE		0.39927	TRUE	0.317655	0.0419962	0.0419962	97	TRUE			0.404864	0.982649	mwu	0.776992	0.999418	0.071596	1.07422	0.488885	0.920582	0.183481	1.20139	0.05	1	0.05	1	0.05	1	FALSE	FALSE	FALSE	FALSE	FALSE
CNVblock__MRPS18A	CNVblock__	FALSE		0.39927	TRUE	0.317655	0.0419962	0.0419962	97	TRUE			0.404864	0.982649	mwu	0.776992	0.999418	0.071596	1.07422	0.488885	0.920582	0.183481	1.20139	0.05	1	0.05	1	0.05	1	FALSE	FALSE	FALSE	FALSE	FALSE
CNVblock__VEGFA	CNVblock__	FALSE		0.39927	TRUE	0.317655	0.0419962	0.0419962	97	TRUE			0.404864	0.982649	mwu	0.776992	0.999418	0.071596	1.07422	0.488885	0.920582	0.183481	1.20139	0.05	1	0.05	1	0.05	1	FALSE	FALSE	FALSE	FALSE	FALSE
CNVblock__MRPL14	CNVblock__	FALSE		0.39927	TRUE	0.317655	0.0419962	0.0419962	97	TRUE			0.404864	0.982649	mwu	0.776992	0.999418	0.071596	1.07422	0.488885	0.920582	0.183481	1.20139	0.05	1	0.05	1	0.05	1	FALSE	FALSE	FALSE	FALSE	FALSE
CNVblock__TMEM63B	CNVblock__	FALSE		0.39927	TRUE	0.317655	0.0419962	0.0419962	97	TRUE			0.404864	0.982649	mwu	0.776992	0.999418	0.071596	1.07422	0.488885	0.920582	0.183481	1.20139	0.05	1	0.05	1	0.05	1	FALSE	FALSE	FALSE	FALSE	FALSE
CNVblock__CAPN11	CNVblock__	FALSE		0.39927	TRUE	0.317655	0.0419962	0.0419962	97	TRUE			0.404864	0.982649	mwu	0.776992	0.999418	0.071596	1.07422	0.488885	0.920582	0.183481	1.20139	0.05	1	0.05	1	0.05	1	FALSE	FALSE	FALSE	FALSE	FALSE
CNVblock__MYMX	CNVblock__	FALSE		0.39927	TRUE	0.317655	0.0419962	0.0419962	97	TRUE			0.404864	0.982649	mwu	0.776992	0.999418	0.071596	1.07422	0.488885	0.920582	0.183481	1.20139	0.05	1	0.05	1	0.05	1	FALSE	FALSE	FALSE	FALSE	FALSE
CNVblock__SLC29A1	CNVblock__	FALSE		0.39927	TRUE	0.317655	0.0419962	0.0419962	97	TRUE			0.404864	0.982649	mwu	0.776992	0.999418	0.071596	1.07422	0.488885	0.920582	0.183481	1.20139	0.05	1	0.05	1	0.05	1	FALSE	FALSE	FALSE	FALSE	FALSE
CNVblock__HSP90AB1	CNVblock__	FALSE		0.39927	TRUE	0.317655	0.0419962	0.0419962	97	TRUE			0.404864	0.982649	mwu	0.776992	0.999418	0.071596	1.07422	0.488885	0.920582	0.183481	1.20139	0.05	1	0.05	1	0.05	1	FALSE	FALSE	FALSE	FALSE	FALSE
CNVblock__SLC35B2	CNVblock__	FALSE		0.370275	TRUE	0.317655	0.0163536	0.0163536	97	TRUE			0.529687	0.982649	mwu	0.827312	0.999418	0.0574474	1.05913	0.61283	0.927862	0.13792	1.14788	0.05	1	0.05	1	0.05	1	FALSE	FALSE	FALSE	FALSE	FALSE
CNVblock__NFKBIE	CNVblock__	FALSE		0.370275	TRUE	0.317655	0.0163536	0.0163536	97	TRUE			0.529687	0.982649	mwu	0.827312	0.999418	0.0574474	1.05913	0.61283	0.927862	0.13792	1.14788	0.05	1	0.05	1	0.05	1	FALSE	FALSE	FALSE	FALSE	FALSE
CNVblock__TMEM151B	CNVblock__	FALSE		0.358892	TRUE	0.317655	-0.0284231	0.0284231	97	TRUE			0.929586	0.985561	mwu	0.886554	0.999418	-0.0388453	0.9619	0.914583	0.987311	0.030265	1.03073	0.05	1	0.05	1	0.05	1	FALSE	FALSE	FALSE	FALSE	FALSE
CNVblock__TCTE1	CNVblock__	FALSE		0.358892	TRUE	0.317655	-0.0284231	0.0284231	97	TRUE			0.929586	0.985561	mwu	0.886554	0.999418	-0.0388453	0.9619	0.914583	0.987311	0.030265	1.03073	0.05	1	0.05	1	0.05	1	FALSE	FALSE	FALSE	FALSE	FALSE
CNVblock__AARS2	CNVblock__	FALSE		0.358892	TRUE	0.317655	-0.0284231	0.0284231	97	TRUE			0.929586	0.985561	mwu	0.886554	0.999418	-0.0388453	0.9619	0.914583	0.987311	0.030265	1.03073	0.05	1	0.05	1	0.05	1	FALSE	FALSE	FALSE	FALSE	FALSE
CNVblock__SPATS1	CNVblock__	FALSE		0.358892	TRUE	0.317655	-0.0284231	0.0284231	97	TRUE			0.929586	0.985561	mwu	0.886554	0.999418	-0.0388453	0.9619	0.914583	0.987311	0.030265	1.03073	0.05	1	0.05	1	0.05	1	FALSE	FALSE	FALSE	FALSE	FALSE
CNVblock__CDC5L	CNVblock__	FALSE		0.358892	TRUE	0.317655	-0.0284231	0.0284231	97	TRUE			0.929586	0.985561	mwu	0.886554	0.999418	-0.0388453	0.9619	0.914583	0.987311	0.030265	1.03073	0.05	1	0.05	1	0.05	1	FALSE	FALSE	FALSE	FALSE	FALSE
CNVblock__SUPT3H	CNVblock__	FALSE		0.375215	TRUE	0.317655	0.0241878	0.0241878	97	TRUE			0.643655	0.982649	mwu	0.824703	0.999418	0.0573199	1.05899	0.668064	0.942294	0.115328	1.12224	0.05	1	0.05	1	0.05	1	FALSE	FALSE	FALSE	FALSE	FALSE
CNVblock__RUNX2	CNVblock__	FALSE		0.375215	TRUE	0.317655	0.0241878	0.0241878	97	TRUE			0.643655	0.982649	mwu	0.824703	0.999418	0.0573199	1.05899	0.668064	0.942294	0.115328	1.12224	0.05	1	0.05	1	0.05	1	FALSE	FALSE	FALSE	FALSE	FALSE
CNVblock__CLIC5	CNVblock__	TRUE	variance_prefilter	0.225301	FALSE	0.317655				FALSE														0.05	1	0.05	1	0.05	1	FALSE	FALSE	FALSE	FALSE	FALSE
CNVblock__ENPP4	CNVblock__	TRUE	variance_prefilter	0.225301	FALSE	0.317655				FALSE														0.05	1	0.05	1	0.05	1	FALSE	FALSE	FALSE	FALSE	FALSE
CNVblock__ENPP5	CNVblock__	TRUE	variance_prefilter	0.225301	FALSE	0.317655				FALSE														0.05	1	0.05	1	0.05	1	FALSE	FALSE	FALSE	FALSE	FALSE
CNVblock__RCAN2	CNVblock__	TRUE	variance_prefilter	0.225301	FALSE	0.317655				FALSE														0.05	1	0.05	1	0.05	1	FALSE	FALSE	FALSE	FALSE	FALSE
CNVblock__CYP39A1	CNVblock__	TRUE	variance_prefilter	0.225301	FALSE	0.317655				FALSE														0.05	1	0.05	1	0.05	1	FALSE	FALSE	FALSE	FALSE	FALSE
CNVblock__SLC25A27	CNVblock__	TRUE	variance_prefilter	0.225301	FALSE	0.317655				FALSE														0.05	1	0.05	1	0.05	1	FALSE	FALSE	FALSE	FALSE	FALSE
CNVblock__TDRD6	CNVblock__	TRUE	variance_prefilter	0.225301	FALSE	0.317655				FALSE														0.05	1	0.05	1	0.05	1	FALSE	FALSE	FALSE	FALSE	FALSE
CNVblock__PLA2G7	CNVblock__	TRUE	variance_prefilter	0.225301	FALSE	0.317655				FALSE														0.05	1	0.05	1	0.05	1	FALSE	FALSE	FALSE	FALSE	FALSE
CNVblock__ANKRD66	CNVblock__	TRUE	variance_prefilter	0.225301	FALSE	0.317655				FALSE														0.05	1	0.05	1	0.05	1	FALSE	FALSE	FALSE	FALSE	FALSE
CNVblock__MEP1A	CNVblock__	TRUE	variance_prefilter	0.225301	FALSE	0.317655				FALSE														0.05	1	0.05	1	0.05	1	FALSE	FALSE	FALSE	FALSE	FALSE
CNVblock__ADGRF5	CNVblock__	TRUE	variance_prefilter	0.225301	FALSE	0.317655				FALSE														0.05	1	0.05	1	0.05	1	FALSE	FALSE	FALSE	FALSE	FALSE
CNVblock__ADGRF1	CNVblock__	TRUE	variance_prefilter	0.225301	FALSE	0.317655				FALSE														0.05	1	0.05	1	0.05	1	FALSE	FALSE	FALSE	FALSE	FALSE
CNVblock__TNFRSF21	CNVblock__	TRUE	variance_prefilter	0.216065	FALSE	0.317655				FALSE														0.05	1	0.05	1	0.05	1	FALSE	FALSE	FALSE	FALSE	FALSE
CNVblock__CD2AP	CNVblock__	TRUE	variance_prefilter	0.206615	FALSE	0.317655				FALSE														0.05	1	0.05	1	0.05	1	FALSE	FALSE	FALSE	FALSE	FALSE
CNVblock__ADGRF4	CNVblock__	TRUE	variance_prefilter	0.206615	FALSE	0.317655				FALSE														0.05	1	0.05	1	0.05	1	FALSE	FALSE	FALSE	FALSE	FALSE
CNVblock__OPN5	CNVblock__	TRUE	variance_prefilter	0.206615	FALSE	0.317655				FALSE														0.05	1	0.05	1	0.05	1	FALSE	FALSE	FALSE	FALSE	FALSE
CNVblock__PTCHD4	CNVblock__	TRUE	variance_prefilter	0.206615	FALSE	0.317655				FALSE														0.05	1	0.05	1	0.05	1	FALSE	FALSE	FALSE	FALSE	FALSE
CNVblock__CENPQ	CNVblock__	TRUE	variance_prefilter	0.206615	FALSE	0.317655				FALSE														0.05	1	0.05	1	0.05	1	FALSE	FALSE	FALSE	FALSE	FALSE
CNVblock__GLYATL3	CNVblock__	TRUE	variance_prefilter	0.206615	FALSE	0.317655				FALSE														0.05	1	0.05	1	0.05	1	FALSE	FALSE	FALSE	FALSE	FALSE
CNVblock__C6orf141	CNVblock__	TRUE	variance_prefilter	0.206615	FALSE	0.317655				FALSE														0.05	1	0.05	1	0.05	1	FALSE	FALSE	FALSE	FALSE	FALSE
CNVblock__RHAG	CNVblock__	TRUE	variance_prefilter	0.206615	FALSE	0.317655				FALSE														0.05	1	0.05	1	0.05	1	FALSE	FALSE	FALSE	FALSE	FALSE
CNVblock__CRISP2	CNVblock__	TRUE	variance_prefilter	0.206615	FALSE	0.317655				FALSE														0.05	1	0.05	1	0.05	1	FALSE	FALSE	FALSE	FALSE	FALSE
CNVblock__CRISP3	CNVblock__	TRUE	variance_prefilter	0.206615	FALSE	0.317655				FALSE														0.05	1	0.05	1	0.05	1	FALSE	FALSE	FALSE	FALSE	FALSE
CNVblock__PGK2	CNVblock__	TRUE	variance_prefilter	0.206615	FALSE	0.317655				FALSE														0.05	1	0.05	1	0.05	1	FALSE	FALSE	FALSE	FALSE	FALSE
CNVblock__CRISP1	CNVblock__	TRUE	variance_prefilter	0.206615	FALSE	0.317655				FALSE														0.05	1	0.05	1	0.05	1	FALSE	FALSE	FALSE	FALSE	FALSE
CNVblock__DEFB114	CNVblock__	TRUE	variance_prefilter	0.206615	FALSE	0.317655				FALSE														0.05	1	0.05	1	0.05	1	FALSE	FALSE	FALSE	FALSE	FALSE
CNVblock__DEFB110	CNVblock__	TRUE	variance_prefilter	0.206615	FALSE	0.317655				FALSE														0.05	1	0.05	1	0.05	1	FALSE	FALSE	FALSE	FALSE	FALSE
CNVblock__DEFB112	CNVblock__	TRUE	variance_prefilter	0.206615	FALSE	0.317655				FALSE														0.05	1	0.05	1	0.05	1	FALSE	FALSE	FALSE	FALSE	FALSE
CNVblock__TFAP2D	CNVblock__	TRUE	variance_prefilter	0.206615	FALSE	0.317655				FALSE														0.05	1	0.05	1	0.05	1	FALSE	FALSE	FALSE	FALSE	FALSE
CNVblock__TFAP2B	CNVblock__	TRUE	variance_prefilter	0.206615	FALSE	0.317655				FALSE														0.05	1	0.05	1	0.05	1	FALSE	FALSE	FALSE	FALSE	FALSE
CNVblock__PKHD1	CNVblock__	TRUE	variance_prefilter	0.206615	FALSE	0.317655				FALSE														0.05	1	0.05	1	0.05	1	FALSE	FALSE	FALSE	FALSE	FALSE
CNVblock__IL17A	CNVblock__	TRUE	variance_prefilter	0.206615	FALSE	0.317655				FALSE														0.05	1	0.05	1	0.05	1	FALSE	FALSE	FALSE	FALSE	FALSE
CNVblock__IL17F	CNVblock__	TRUE	variance_prefilter	0.206615	FALSE	0.317655				FALSE														0.05	1	0.05	1	0.05	1	FALSE	FALSE	FALSE	FALSE	FALSE
CNVblock__MCM3	CNVblock__	TRUE	variance_prefilter	0.206615	FALSE	0.317655				FALSE														0.05	1	0.05	1	0.05	1	FALSE	FALSE	FALSE	FALSE	FALSE
CNVblock__PAQR8	CNVblock__	TRUE	variance_prefilter	0.206615	FALSE	0.317655				FALSE														0.05	1	0.05	1	0.05	1	FALSE	FALSE	FALSE	FALSE	FALSE
CNVblock__EFHC1	CNVblock__	TRUE	variance_prefilter	0.206615	FALSE	0.317655				FALSE														0.05	1	0.05	1	0.05	1	FALSE	FALSE	FALSE	FALSE	FALSE
CNVblock__TRAM2	CNVblock__	TRUE	variance_prefilter	0.206615	FALSE	0.317655				FALSE														0.05	1	0.05	1	0.05	1	FALSE	FALSE	FALSE	FALSE	FALSE
CNVblock__TMEM14A	CNVblock__	TRUE	variance_prefilter	0.206615	FALSE	0.317655				FALSE														0.05	1	0.05	1	0.05	1	FALSE	FALSE	FALSE	FALSE	FALSE
CNVblock__GSTA2	CNVblock__	TRUE	variance_prefilter	0.206615	FALSE	0.317655				FALSE														0.05	1	0.05	1	0.05	1	FALSE	FALSE	FALSE	FALSE	FALSE
CNVblock__GSTA1	CNVblock__	TRUE	variance_prefilter	0.206615	FALSE	0.317655				FALSE														0.05	1	0.05	1	0.05	1	FALSE	FALSE	FALSE	FALSE	FALSE
CNVblock__GSTA5	CNVblock__	TRUE	variance_prefilter	0.206615	FALSE	0.317655				FALSE														0.05	1	0.05	1	0.05	1	FALSE	FALSE	FALSE	FALSE	FALSE
CNVblock__GSTA3	CNVblock__	TRUE	variance_prefilter	0.206615	FALSE	0.317655				FALSE														0.05	1	0.05	1	0.05	1	FALSE	FALSE	FALSE	FALSE	FALSE
CNVblock__GSTA4	CNVblock__	TRUE	variance_prefilter	0.206615	FALSE	0.317655				FALSE														0.05	1	0.05	1	0.05	1	FALSE	FALSE	FALSE	FALSE	FALSE
CNVblock__FBXO9	CNVblock__	TRUE	variance_prefilter	0.206615	FALSE	0.317655				FALSE														0.05	1	0.05	1	0.05	1	FALSE	FALSE	FALSE	FALSE	FALSE
CNVblock__GCM1	CNVblock__	TRUE	variance_prefilter	0.206615	FALSE	0.317655				FALSE														0.05	1	0.05	1	0.05	1	FALSE	FALSE	FALSE	FALSE	FALSE
CNVblock__ELOVL5	CNVblock__	TRUE	variance_prefilter	0.206615	FALSE	0.317655				FALSE														0.05	1	0.05	1	0.05	1	FALSE	FALSE	FALSE	FALSE	FALSE
CNVblock__GCLC	CNVblock__	TRUE	variance_prefilter	0.206615	FALSE	0.317655				FALSE														0.05	1	0.05	1	0.05	1	FALSE	FALSE	FALSE	FALSE	FALSE
CNVblock__KLHL31	CNVblock__	TRUE	variance_prefilter	0.206615	FALSE	0.317655				FALSE														0.05	1	0.05	1	0.05	1	FALSE	FALSE	FALSE	FALSE	FALSE
CNVblock__LRRC1	CNVblock__	TRUE	variance_prefilter	0.206615	FALSE	0.317655				FALSE														0.05	1	0.05	1	0.05	1	FALSE	FALSE	FALSE	FALSE	FALSE
CNVblock__MLIP	CNVblock__	TRUE	variance_prefilter	0.206615	FALSE	0.317655				FALSE														0.05	1	0.05	1	0.05	1	FALSE	FALSE	FALSE	FALSE	FALSE
CNVblock__TINAG	CNVblock__	TRUE	variance_prefilter	0.206615	FALSE	0.317655				FALSE														0.05	1	0.05	1	0.05	1	FALSE	FALSE	FALSE	FALSE	FALSE
CNVblock__FAM83B	CNVblock__	TRUE	variance_prefilter	0.24957	FALSE	0.317655				FALSE														0.05	1	0.05	1	0.05	1	FALSE	FALSE	FALSE	FALSE	FALSE
CNVblock__HCRTR2	CNVblock__	TRUE	variance_prefilter	0.24957	FALSE	0.317655				FALSE														0.05	1	0.05	1	0.05	1	FALSE	FALSE	FALSE	FALSE	FALSE
CNVblock__GFRAL	CNVblock__	TRUE	variance_prefilter	0.24957	FALSE	0.317655				FALSE														0.05	1	0.05	1	0.05	1	FALSE	FALSE	FALSE	FALSE	FALSE
CNVblock__HMGCLL1	CNVblock__	TRUE	variance_prefilter	0.24957	FALSE	0.317655				FALSE														0.05	1	0.05	1	0.05	1	FALSE	FALSE	FALSE	FALSE	FALSE
CNVblock__BMP5	CNVblock__	TRUE	variance_prefilter	0.24957	FALSE	0.317655				FALSE														0.05	1	0.05	1	0.05	1	FALSE	FALSE	FALSE	FALSE	FALSE
CNVblock__COL21A1	CNVblock__	TRUE	variance_prefilter	0.206615	FALSE	0.317655				FALSE														0.05	1	0.05	1	0.05	1	FALSE	FALSE	FALSE	FALSE	FALSE
CNVblock__DST	CNVblock__	TRUE	variance_prefilter	0.206615	FALSE	0.317655				FALSE														0.05	1	0.05	1	0.05	1	FALSE	FALSE	FALSE	FALSE	FALSE
CNVblock__BEND6	CNVblock__	TRUE	variance_prefilter	0.206615	FALSE	0.317655				FALSE														0.05	1	0.05	1	0.05	1	FALSE	FALSE	FALSE	FALSE	FALSE
CNVblock__KIAA1586	CNVblock__	TRUE	variance_prefilter	0.206615	FALSE	0.317655				FALSE														0.05	1	0.05	1	0.05	1	FALSE	FALSE	FALSE	FALSE	FALSE
CNVblock__ZNF451	CNVblock__	TRUE	variance_prefilter	0.206615	FALSE	0.317655				FALSE														0.05	1	0.05	1	0.05	1	FALSE	FALSE	FALSE	FALSE	FALSE
CNVblock__BAG2	CNVblock__	TRUE	variance_prefilter	0.206615	FALSE	0.317655				FALSE														0.05	1	0.05	1	0.05	1	FALSE	FALSE	FALSE	FALSE	FALSE
CNVblock__RAB23	CNVblock__	TRUE	variance_prefilter	0.239476	FALSE	0.317655				FALSE														0.05	1	0.05	1	0.05	1	FALSE	FALSE	FALSE	FALSE	FALSE
CNVblock__PRIM2	CNVblock__	TRUE	variance_prefilter	0.208333	FALSE	0.317655				FALSE														0.05	1	0.05	1	0.05	1	FALSE	FALSE	FALSE	FALSE	FALSE
CNVblock__KHDRBS2	CNVblock__	FALSE		0.322809	TRUE	0.317655	0.127273	0.127273	97	TRUE			0.195351	0.982649	mwu	0.195722	0.903853	0.369975	1.4477	0.243113	0.818518	0.337881	1.40197	0.05	1	0.05	1	0.05	1	FALSE	FALSE	FALSE	FALSE	FALSE
CNVblock__FKBP1C	CNVblock__	FALSE		0.322809	TRUE	0.317655	0.127273	0.127273	97	TRUE			0.195351	0.982649	mwu	0.195722	0.903853	0.369975	1.4477	0.243113	0.818518	0.337881	1.40197	0.05	1	0.05	1	0.05	1	FALSE	FALSE	FALSE	FALSE	FALSE
CNVblock__LGSN	CNVblock__	FALSE		0.322809	TRUE	0.317655	0.127273	0.127273	97	TRUE			0.195351	0.982649	mwu	0.195722	0.903853	0.369975	1.4477	0.243113	0.818518	0.337881	1.40197	0.05	1	0.05	1	0.05	1	FALSE	FALSE	FALSE	FALSE	FALSE
CNVblock__PTP4A1	CNVblock__	FALSE		0.322809	TRUE	0.317655	0.127273	0.127273	97	TRUE			0.195351	0.982649	mwu	0.195722	0.903853	0.369975	1.4477	0.243113	0.818518	0.337881	1.40197	0.05	1	0.05	1	0.05	1	FALSE	FALSE	FALSE	FALSE	FALSE
CNVblock__PHF3	CNVblock__	FALSE		0.322809	TRUE	0.317655	0.127273	0.127273	97	TRUE			0.195351	0.982649	mwu	0.195722	0.903853	0.369975	1.4477	0.243113	0.818518	0.337881	1.40197	0.05	1	0.05	1	0.05	1	FALSE	FALSE	FALSE	FALSE	FALSE
CNVblock__EYS	CNVblock__	FALSE		0.32195	TRUE	0.317655	0.0713213	0.0713213	97	TRUE			0.428061	0.982649	mwu	0.331518	0.937512	0.27299	1.31389	0.382405	0.88891	0.250056	1.2841	0.05	1	0.05	1	0.05	1	FALSE	FALSE	FALSE	FALSE	FALSE
CNVblock__ADGRB3	CNVblock__	FALSE		0.466065	TRUE	0.317655	0.0583058	0.0583058	97	TRUE			0.548793	0.982649	mwu	0.489176	0.941962	0.152613	1.16487	0.212053	0.777547	0.271982	1.31256	0.05	1	0.05	1	0.05	1	FALSE	FALSE	FALSE	FALSE	FALSE
CNVblock__LMBRD1	CNVblock__	FALSE		0.430627	TRUE	0.317655	0.0970519	0.0970519	97	TRUE			0.318617	0.982649	mwu	0.231069	0.905943	0.289962	1.33638	0.0814514	0.691316	0.410694	1.50786	0.05	1	0.05	1	0.05	1	FALSE	FALSE	FALSE	FALSE	FALSE
CNVblock__COL19A1	CNVblock__	FALSE		0.430627	TRUE	0.317655	0.0970519	0.0970519	97	TRUE			0.318617	0.982649	mwu	0.231069	0.905943	0.289962	1.33638	0.0814514	0.691316	0.410694	1.50786	0.05	1	0.05	1	0.05	1	FALSE	FALSE	FALSE	FALSE	FALSE
CNVblock__COL9A1	CNVblock__	FALSE		0.430627	TRUE	0.317655	0.0970519	0.0970519	97	TRUE			0.318617	0.982649	mwu	0.231069	0.905943	0.289962	1.33638	0.0814514	0.691316	0.410694	1.50786	0.05	1	0.05	1	0.05	1	FALSE	FALSE	FALSE	FALSE	FALSE
CNVblock__FAM135A	CNVblock__	FALSE		0.475301	TRUE	0.317655	0.131511	0.131511	97	TRUE			0.199494	0.982649	mwu	0.103159	0.824787	0.385954	1.47102	0.0304756	0.670181	0.501081	1.65051	0.05	1	0.05	1	0.05	1	FALSE	FALSE	TRUE	FALSE	TRUE
CNVblock__SDHAF4	CNVblock__	FALSE		0.475301	TRUE	0.317655	0.131511	0.131511	97	TRUE			0.199494	0.982649	mwu	0.103159	0.824787	0.385954	1.47102	0.0304756	0.670181	0.501081	1.65051	0.05	1	0.05	1	0.05	1	FALSE	FALSE	TRUE	FALSE	TRUE
CNVblock__SMAP1	CNVblock__	FALSE		0.475301	TRUE	0.317655	0.131511	0.131511	97	TRUE			0.199494	0.982649	mwu	0.103159	0.824787	0.385954	1.47102	0.0304756	0.670181	0.501081	1.65051	0.05	1	0.05	1	0.05	1	FALSE	FALSE	TRUE	FALSE	TRUE
CNVblock__B3GAT2	CNVblock__	FALSE		0.475301	TRUE	0.317655	0.131511	0.131511	97	TRUE			0.199494	0.982649	mwu	0.103159	0.824787	0.385954	1.47102	0.0304756	0.670181	0.501081	1.65051	0.05	1	0.05	1	0.05	1	FALSE	FALSE	TRUE	FALSE	TRUE
CNVblock__OGFRL1	CNVblock__	FALSE		0.475301	TRUE	0.317655	0.131511	0.131511	97	TRUE			0.199494	0.982649	mwu	0.103159	0.824787	0.385954	1.47102	0.0304756	0.670181	0.501081	1.65051	0.05	1	0.05	1	0.05	1	FALSE	FALSE	TRUE	FALSE	TRUE
CNVblock__RIMS1	CNVblock__	FALSE		0.475301	TRUE	0.317655	0.131511	0.131511	97	TRUE			0.199494	0.982649	mwu	0.103159	0.824787	0.385954	1.47102	0.0304756	0.670181	0.501081	1.65051	0.05	1	0.05	1	0.05	1	FALSE	FALSE	TRUE	FALSE	TRUE
CNVblock__KCNQ5	CNVblock__	FALSE		0.475301	TRUE	0.317655	0.0692838	0.0692838	97	TRUE			0.442107	0.982649	mwu	0.410023	0.937512	0.179231	1.1963	0.173267	0.760031	0.291997	1.3391	0.05	1	0.05	1	0.05	1	FALSE	FALSE	FALSE	FALSE	FALSE
CNVblock__KHDC1L	CNVblock__	FALSE		0.430627	TRUE	0.317655	0.0316767	0.0316767	97	TRUE			0.639091	0.982649	mwu	0.507118	0.941962	0.155858	1.16866	0.224277	0.796485	0.280699	1.32406	0.05	1	0.05	1	0.05	1	FALSE	FALSE	FALSE	FALSE	FALSE
CNVblock__KHDC1	CNVblock__	FALSE		0.430627	TRUE	0.317655	0.0316767	0.0316767	97	TRUE			0.639091	0.982649	mwu	0.507118	0.941962	0.155858	1.16866	0.224277	0.796485	0.280699	1.32406	0.05	1	0.05	1	0.05	1	FALSE	FALSE	FALSE	FALSE	FALSE
CNVblock__DPPA5	CNVblock__	FALSE		0.430627	TRUE	0.317655	0.0316767	0.0316767	97	TRUE			0.639091	0.982649	mwu	0.507118	0.941962	0.155858	1.16866	0.224277	0.796485	0.280699	1.32406	0.05	1	0.05	1	0.05	1	FALSE	FALSE	FALSE	FALSE	FALSE
CNVblock__KHDC3L	CNVblock__	FALSE		0.430627	TRUE	0.317655	0.0316767	0.0316767	97	TRUE			0.639091	0.982649	mwu	0.507118	0.941962	0.155858	1.16866	0.224277	0.796485	0.280699	1.32406	0.05	1	0.05	1	0.05	1	FALSE	FALSE	FALSE	FALSE	FALSE
CNVblock__OOEP	CNVblock__	FALSE		0.430627	TRUE	0.317655	0.0316767	0.0316767	97	TRUE			0.639091	0.982649	mwu	0.507118	0.941962	0.155858	1.16866	0.224277	0.796485	0.280699	1.32406	0.05	1	0.05	1	0.05	1	FALSE	FALSE	FALSE	FALSE	FALSE
CNVblock__DDX43	CNVblock__	FALSE		0.430627	TRUE	0.317655	0.0316767	0.0316767	97	TRUE			0.639091	0.982649	mwu	0.507118	0.941962	0.155858	1.16866	0.224277	0.796485	0.280699	1.32406	0.05	1	0.05	1	0.05	1	FALSE	FALSE	FALSE	FALSE	FALSE
CNVblock__CGAS	CNVblock__	FALSE		0.403565	TRUE	0.317655	0.096424	0.096424	97	TRUE			0.259408	0.982649	mwu	0.276475	0.937512	0.260395	1.29744	0.0849102	0.691316	0.399787	1.49151	0.05	1	0.05	1	0.05	1	FALSE	FALSE	FALSE	FALSE	FALSE
CNVblock__MTO1	CNVblock__	FALSE		0.403565	TRUE	0.317655	0.096424	0.096424	97	TRUE			0.259408	0.982649	mwu	0.276475	0.937512	0.260395	1.29744	0.0849102	0.691316	0.399787	1.49151	0.05	1	0.05	1	0.05	1	FALSE	FALSE	FALSE	FALSE	FALSE
CNVblock__EEF1A1	CNVblock__	FALSE		0.403565	TRUE	0.317655	0.096424	0.096424	97	TRUE			0.259408	0.982649	mwu	0.276475	0.937512	0.260395	1.29744	0.0849102	0.691316	0.399787	1.49151	0.05	1	0.05	1	0.05	1	FALSE	FALSE	FALSE	FALSE	FALSE
CNVblock__SLC17A5	CNVblock__	FALSE		0.403565	TRUE	0.317655	0.096424	0.096424	97	TRUE			0.259408	0.982649	mwu	0.276475	0.937512	0.260395	1.29744	0.0849102	0.691316	0.399787	1.49151	0.05	1	0.05	1	0.05	1	FALSE	FALSE	FALSE	FALSE	FALSE
CNVblock__CD109	CNVblock__	FALSE		0.403565	TRUE	0.317655	0.096424	0.096424	97	TRUE			0.259408	0.982649	mwu	0.276475	0.937512	0.260395	1.29744	0.0849102	0.691316	0.399787	1.49151	0.05	1	0.05	1	0.05	1	FALSE	FALSE	FALSE	FALSE	FALSE
CNVblock__COL12A1	CNVblock__	FALSE		0.397552	TRUE	0.317655	0.147655	0.147655	97	TRUE			0.11987	0.982649	mwu	0.177074	0.903853	0.332452	1.39438	0.0486891	0.691316	0.469311	1.59889	0.05	1	0.05	1	0.05	1	FALSE	FALSE	TRUE	FALSE	TRUE
CNVblock__COX7A2	CNVblock__	FALSE		0.397552	TRUE	0.317655	0.147655	0.147655	97	TRUE			0.11987	0.982649	mwu	0.177074	0.903853	0.332452	1.39438	0.0486891	0.691316	0.469311	1.59889	0.05	1	0.05	1	0.05	1	FALSE	FALSE	TRUE	FALSE	TRUE
CNVblock__TMEM30A	CNVblock__	FALSE		0.397552	TRUE	0.317655	0.147655	0.147655	97	TRUE			0.11987	0.982649	mwu	0.177074	0.903853	0.332452	1.39438	0.0486891	0.691316	0.469311	1.59889	0.05	1	0.05	1	0.05	1	FALSE	FALSE	TRUE	FALSE	TRUE
CNVblock__FILIP1	CNVblock__	FALSE		0.397552	TRUE	0.317655	0.147655	0.147655	97	TRUE			0.11987	0.982649	mwu	0.177074	0.903853	0.332452	1.39438	0.0486891	0.691316	0.469311	1.59889	0.05	1	0.05	1	0.05	1	FALSE	FALSE	TRUE	FALSE	TRUE
CNVblock__SENP6	CNVblock__	FALSE		0.397552	TRUE	0.317655	0.147655	0.147655	97	TRUE			0.11987	0.982649	mwu	0.177074	0.903853	0.332452	1.39438	0.0486891	0.691316	0.469311	1.59889	0.05	1	0.05	1	0.05	1	FALSE	FALSE	TRUE	FALSE	TRUE
CNVblock__MYO6	CNVblock__	FALSE		0.397552	TRUE	0.317655	0.147655	0.147655	97	TRUE			0.11987	0.982649	mwu	0.177074	0.903853	0.332452	1.39438	0.0486891	0.691316	0.469311	1.59889	0.05	1	0.05	1	0.05	1	FALSE	FALSE	TRUE	FALSE	TRUE
CNVblock__IMPG1	CNVblock__	FALSE		0.338703	TRUE	0.317655	0.164148	0.164148	97	TRUE			0.119201	0.982649	mwu	0.0793044	0.818309	0.567647	1.76411	0.0181137	0.63428	0.722936	2.06047	0.05	1	0.05	1	0.05	1	FALSE	FALSE	TRUE	FALSE	TRUE
CNVblock__HTR1B	CNVblock__	FALSE		0.385095	TRUE	0.317655	0.197419	0.197419	97	TRUE			0.0667343	0.982649	mwu	0.0160966	0.697535	0.743057	2.10235	0.0029128	0.404499	0.872449	2.39276	0.05	1	0.05	1	0.05	1	FALSE	TRUE	TRUE	FALSE	TRUE
CNVblock__MEI4	CNVblock__	FALSE		0.385095	TRUE	0.317655	0.197419	0.197419	97	TRUE			0.0667343	0.982649	mwu	0.0160966	0.697535	0.743057	2.10235	0.0029128	0.404499	0.872449	2.39276	0.05	1	0.05	1	0.05	1	FALSE	TRUE	TRUE	FALSE	TRUE
CNVblock__IRAK1BP1	CNVblock__	FALSE		0.385095	TRUE	0.317655	0.197419	0.197419	97	TRUE			0.0667343	0.982649	mwu	0.0160966	0.697535	0.743057	2.10235	0.0029128	0.404499	0.872449	2.39276	0.05	1	0.05	1	0.05	1	FALSE	TRUE	TRUE	FALSE	TRUE
CNVblock__PHIP	CNVblock__	FALSE		0.385095	TRUE	0.317655	0.197419	0.197419	97	TRUE			0.0667343	0.982649	mwu	0.0160966	0.697535	0.743057	2.10235	0.0029128	0.404499	0.872449	2.39276	0.05	1	0.05	1	0.05	1	FALSE	TRUE	TRUE	FALSE	TRUE
CNVblock__HMGN3	CNVblock__	FALSE		0.385095	TRUE	0.317655	0.197419	0.197419	97	TRUE			0.0667343	0.982649	mwu	0.0160966	0.697535	0.743057	2.10235	0.0029128	0.404499	0.872449	2.39276	0.05	1	0.05	1	0.05	1	FALSE	TRUE	TRUE	FALSE	TRUE
CNVblock__LCA5	CNVblock__	FALSE		0.385095	TRUE	0.317655	0.197419	0.197419	97	TRUE			0.0667343	0.982649	mwu	0.0160966	0.697535	0.743057	2.10235	0.0029128	0.404499	0.872449	2.39276	0.05	1	0.05	1	0.05	1	FALSE	TRUE	TRUE	FALSE	TRUE
