## Supplemental Tables for "Multi-omic Profiling of Recurrence Risk Across Breast Cancer Subtypes": Supplemental_table_8_MODEL.xlsx (part 9 of 16)

### Sheet: Luminal A feature selection (continued)
feature	block_prefix	low_variance_filtered	excluded_reason	variance	passed_variance	variance_threshold	corr_r	corr_abs	corr_n	passed_corr	limma_p	limma_q	group_p	group_q	group_test	cox_uni_p	cox_uni_q	cox_uni_coef	cox_uni_hr	cox_multi_p	cox_multi_q	cox_multi_coef	cox_multi_hr	group_p_thresh_used	group_fdr_thresh_used	cox_uni_p_thresh_used	cox_uni_fdr_thresh_used	cox_multi_p_thresh_used	cox_multi_fdr_thresh_used	pass_group	pass_cox_uni	pass_cox_multi	pass_limma	selected_any
CNVblock__SH3BGRL2	CNVblock__	FALSE		0.385095	TRUE	0.317655	0.197419	0.197419	97	TRUE			0.0667343	0.982649	mwu	0.0160966	0.697535	0.743057	2.10235	0.0029128	0.404499	0.872449	2.39276	0.05	1	0.05	1	0.05	1	FALSE	TRUE	TRUE	FALSE	TRUE
CNVblock__ELOVL4	CNVblock__	FALSE		0.385095	TRUE	0.317655	0.197419	0.197419	97	TRUE			0.0667343	0.982649	mwu	0.0160966	0.697535	0.743057	2.10235	0.0029128	0.404499	0.872449	2.39276	0.05	1	0.05	1	0.05	1	FALSE	TRUE	TRUE	FALSE	TRUE
CNVblock__TTK	CNVblock__	FALSE		0.385095	TRUE	0.317655	0.197419	0.197419	97	TRUE			0.0667343	0.982649	mwu	0.0160966	0.697535	0.743057	2.10235	0.0029128	0.404499	0.872449	2.39276	0.05	1	0.05	1	0.05	1	FALSE	TRUE	TRUE	FALSE	TRUE
CNVblock__BCKDHB	CNVblock__	FALSE		0.385095	TRUE	0.317655	0.197419	0.197419	97	TRUE			0.0667343	0.982649	mwu	0.0160966	0.697535	0.743057	2.10235	0.0029128	0.404499	0.872449	2.39276	0.05	1	0.05	1	0.05	1	FALSE	TRUE	TRUE	FALSE	TRUE
CNVblock__TENT5A	CNVblock__	FALSE		0.385095	TRUE	0.317655	0.197419	0.197419	97	TRUE			0.0667343	0.982649	mwu	0.0160966	0.697535	0.743057	2.10235	0.0029128	0.404499	0.872449	2.39276	0.05	1	0.05	1	0.05	1	FALSE	TRUE	TRUE	FALSE	TRUE
CNVblock__IBTK	CNVblock__	FALSE		0.385095	TRUE	0.317655	0.197419	0.197419	97	TRUE			0.0667343	0.982649	mwu	0.0160966	0.697535	0.743057	2.10235	0.0029128	0.404499	0.872449	2.39276	0.05	1	0.05	1	0.05	1	FALSE	TRUE	TRUE	FALSE	TRUE
CNVblock__TPBG	CNVblock__	FALSE		0.385095	TRUE	0.317655	0.197419	0.197419	97	TRUE			0.0667343	0.982649	mwu	0.0160966	0.697535	0.743057	2.10235	0.0029128	0.404499	0.872449	2.39276	0.05	1	0.05	1	0.05	1	FALSE	TRUE	TRUE	FALSE	TRUE
CNVblock__UBE3D	CNVblock__	FALSE		0.385095	TRUE	0.317655	0.197419	0.197419	97	TRUE			0.0667343	0.982649	mwu	0.0160966	0.697535	0.743057	2.10235	0.0029128	0.404499	0.872449	2.39276	0.05	1	0.05	1	0.05	1	FALSE	TRUE	TRUE	FALSE	TRUE
CNVblock__DOP1A	CNVblock__	FALSE		0.385095	TRUE	0.317655	0.197419	0.197419	97	TRUE			0.0667343	0.982649	mwu	0.0160966	0.697535	0.743057	2.10235	0.0029128	0.404499	0.872449	2.39276	0.05	1	0.05	1	0.05	1	FALSE	TRUE	TRUE	FALSE	TRUE
CNVblock__PGM3	CNVblock__	FALSE		0.385095	TRUE	0.317655	0.197419	0.197419	97	TRUE			0.0667343	0.982649	mwu	0.0160966	0.697535	0.743057	2.10235	0.0029128	0.404499	0.872449	2.39276	0.05	1	0.05	1	0.05	1	FALSE	TRUE	TRUE	FALSE	TRUE
CNVblock__RWDD2A	CNVblock__	FALSE		0.385095	TRUE	0.317655	0.197419	0.197419	97	TRUE			0.0667343	0.982649	mwu	0.0160966	0.697535	0.743057	2.10235	0.0029128	0.404499	0.872449	2.39276	0.05	1	0.05	1	0.05	1	FALSE	TRUE	TRUE	FALSE	TRUE
CNVblock__ME1	CNVblock__	FALSE		0.385095	TRUE	0.317655	0.197419	0.197419	97	TRUE			0.0667343	0.982649	mwu	0.0160966	0.697535	0.743057	2.10235	0.0029128	0.404499	0.872449	2.39276	0.05	1	0.05	1	0.05	1	FALSE	TRUE	TRUE	FALSE	TRUE
CNVblock__PRSS35	CNVblock__	FALSE		0.463058	TRUE	0.317655	0.0250228	0.0250228	97	TRUE			1	1	mwu	0.592207	0.962358	0.134344	1.14379	0.337825	0.871821	0.243896	1.27621	0.05	1	0.05	1	0.05	1	FALSE	FALSE	FALSE	FALSE	FALSE
CNVblock__SNAP91	CNVblock__	FALSE		0.463058	TRUE	0.317655	0.0250228	0.0250228	97	TRUE			1	1	mwu	0.592207	0.962358	0.134344	1.14379	0.337825	0.871821	0.243896	1.27621	0.05	1	0.05	1	0.05	1	FALSE	FALSE	FALSE	FALSE	FALSE
CNVblock__RIPPLY2	CNVblock__	FALSE		0.495275	TRUE	0.317655	-0.0141401	0.0141401	97	TRUE			0.750992	0.982649	mwu	0.816241	0.999418	0.0544194	1.05593	0.539322	0.927862	0.146531	1.15781	0.05	1	0.05	1	0.05	1	FALSE	FALSE	FALSE	FALSE	FALSE
CNVblock__CYB5R4	CNVblock__	FALSE		0.495275	TRUE	0.317655	-0.0141401	0.0141401	97	TRUE			0.750992	0.982649	mwu	0.816241	0.999418	0.0544194	1.05593	0.539322	0.927862	0.146531	1.15781	0.05	1	0.05	1	0.05	1	FALSE	FALSE	FALSE	FALSE	FALSE
CNVblock__MRAP2	CNVblock__	FALSE		0.526632	TRUE	0.317655	-0.0508891	0.0508891	97	TRUE			0.526501	0.982649	mwu	0.838697	0.999418	-0.0452558	0.955753	0.83811	0.98511	0.0466161	1.04772	0.05	1	0.05	1	0.05	1	FALSE	FALSE	FALSE	FALSE	FALSE
CNVblock__CEP162	CNVblock__	FALSE		0.526632	TRUE	0.317655	-0.0508891	0.0508891	97	TRUE			0.526501	0.982649	mwu	0.838697	0.999418	-0.0452558	0.955753	0.83811	0.98511	0.0466161	1.04772	0.05	1	0.05	1	0.05	1	FALSE	FALSE	FALSE	FALSE	FALSE
CNVblock__TBX18	CNVblock__	FALSE					-0.0803357	0.0803357	97	TRUE			0.347457	0.982649	mwu	0.550225	0.941962	-0.121181	0.885873	0.859042	0.987311	-0.0368053	0.963864	0.05	1	0.05	1	0.05	1	FALSE	FALSE	FALSE	FALSE	FALSE
CNVblock__NT5E	CNVblock__	FALSE					0.0415138	0.0415138	97	TRUE			0.82012	0.982649	mwu	0.455588	0.937512	0.189394	1.20852	0.234458	0.807014	0.304532	1.35599	0.05	1	0.05	1	0.05	1	FALSE	FALSE	FALSE	FALSE	FALSE
CNVblock__SNX14	CNVblock__	FALSE					0.0415138	0.0415138	97	TRUE			0.82012	0.982649	mwu	0.455588	0.937512	0.189394	1.20852	0.234458	0.807014	0.304532	1.35599	0.05	1	0.05	1	0.05	1	FALSE	FALSE	FALSE	FALSE	FALSE
CNVblock__SYNCRIP	CNVblock__	FALSE					0.0415138	0.0415138	97	TRUE			0.82012	0.982649	mwu	0.455588	0.937512	0.189394	1.20852	0.234458	0.807014	0.304532	1.35599	0.05	1	0.05	1	0.05	1	FALSE	FALSE	FALSE	FALSE	FALSE
CNVblock__HTR1E	CNVblock__	FALSE					0.0415138	0.0415138	97	TRUE			0.82012	0.982649	mwu	0.455588	0.937512	0.189394	1.20852	0.234458	0.807014	0.304532	1.35599	0.05	1	0.05	1	0.05	1	FALSE	FALSE	FALSE	FALSE	FALSE
CNVblock__CGA	CNVblock__	FALSE					0.0415138	0.0415138	97	TRUE			0.82012	0.982649	mwu	0.455588	0.937512	0.189394	1.20852	0.234458	0.807014	0.304532	1.35599	0.05	1	0.05	1	0.05	1	FALSE	FALSE	FALSE	FALSE	FALSE
CNVblock__ZNF292	CNVblock__	FALSE					0.0415138	0.0415138	97	TRUE			0.82012	0.982649	mwu	0.455588	0.937512	0.189394	1.20852	0.234458	0.807014	0.304532	1.35599	0.05	1	0.05	1	0.05	1	FALSE	FALSE	FALSE	FALSE	FALSE
CNVblock__GJB7	CNVblock__	FALSE					0.0415138	0.0415138	97	TRUE			0.82012	0.982649	mwu	0.455588	0.937512	0.189394	1.20852	0.234458	0.807014	0.304532	1.35599	0.05	1	0.05	1	0.05	1	FALSE	FALSE	FALSE	FALSE	FALSE
CNVblock__SMIM8	CNVblock__	FALSE					0.0415138	0.0415138	97	TRUE			0.82012	0.982649	mwu	0.455588	0.937512	0.189394	1.20852	0.234458	0.807014	0.304532	1.35599	0.05	1	0.05	1	0.05	1	FALSE	FALSE	FALSE	FALSE	FALSE
CNVblock__C6orf163	CNVblock__	FALSE					0.0415138	0.0415138	97	TRUE			0.82012	0.982649	mwu	0.455588	0.937512	0.189394	1.20852	0.234458	0.807014	0.304532	1.35599	0.05	1	0.05	1	0.05	1	FALSE	FALSE	FALSE	FALSE	FALSE
CNVblock__CFAP206	CNVblock__	FALSE					0.0415138	0.0415138	97	TRUE			0.82012	0.982649	mwu	0.455588	0.937512	0.189394	1.20852	0.234458	0.807014	0.304532	1.35599	0.05	1	0.05	1	0.05	1	FALSE	FALSE	FALSE	FALSE	FALSE
CNVblock__SLC35A1	CNVblock__	FALSE					0.0415138	0.0415138	97	TRUE			0.82012	0.982649	mwu	0.455588	0.937512	0.189394	1.20852	0.234458	0.807014	0.304532	1.35599	0.05	1	0.05	1	0.05	1	FALSE	FALSE	FALSE	FALSE	FALSE
CNVblock__RARS2	CNVblock__	FALSE					0.0415138	0.0415138	97	TRUE			0.82012	0.982649	mwu	0.455588	0.937512	0.189394	1.20852	0.234458	0.807014	0.304532	1.35599	0.05	1	0.05	1	0.05	1	FALSE	FALSE	FALSE	FALSE	FALSE
CNVblock__ORC3	CNVblock__	FALSE					0.0415138	0.0415138	97	TRUE			0.82012	0.982649	mwu	0.455588	0.937512	0.189394	1.20852	0.234458	0.807014	0.304532	1.35599	0.05	1	0.05	1	0.05	1	FALSE	FALSE	FALSE	FALSE	FALSE
CNVblock__AKIRIN2	CNVblock__	FALSE					0.0415138	0.0415138	97	TRUE			0.82012	0.982649	mwu	0.455588	0.937512	0.189394	1.20852	0.234458	0.807014	0.304532	1.35599	0.05	1	0.05	1	0.05	1	FALSE	FALSE	FALSE	FALSE	FALSE
CNVblock__SPACA1	CNVblock__	FALSE					0.0415138	0.0415138	97	TRUE			0.82012	0.982649	mwu	0.455588	0.937512	0.189394	1.20852	0.234458	0.807014	0.304532	1.35599	0.05	1	0.05	1	0.05	1	FALSE	FALSE	FALSE	FALSE	FALSE
CNVblock__CNR1	CNVblock__	FALSE					0.0415138	0.0415138	97	TRUE			0.82012	0.982649	mwu	0.455588	0.937512	0.189394	1.20852	0.234458	0.807014	0.304532	1.35599	0.05	1	0.05	1	0.05	1	FALSE	FALSE	FALSE	FALSE	FALSE
CNVblock__RNGTT	CNVblock__	FALSE					0.0415138	0.0415138	97	TRUE			0.82012	0.982649	mwu	0.455588	0.937512	0.189394	1.20852	0.234458	0.807014	0.304532	1.35599	0.05	1	0.05	1	0.05	1	FALSE	FALSE	FALSE	FALSE	FALSE
CNVblock__PNRC1	CNVblock__	FALSE					0.0415138	0.0415138	97	TRUE			0.82012	0.982649	mwu	0.455588	0.937512	0.189394	1.20852	0.234458	0.807014	0.304532	1.35599	0.05	1	0.05	1	0.05	1	FALSE	FALSE	FALSE	FALSE	FALSE
CNVblock__SRSF12	CNVblock__	FALSE					0.0415138	0.0415138	97	TRUE			0.82012	0.982649	mwu	0.455588	0.937512	0.189394	1.20852	0.234458	0.807014	0.304532	1.35599	0.05	1	0.05	1	0.05	1	FALSE	FALSE	FALSE	FALSE	FALSE
CNVblock__PM20D2	CNVblock__	FALSE					0.0415138	0.0415138	97	TRUE			0.82012	0.982649	mwu	0.455588	0.937512	0.189394	1.20852	0.234458	0.807014	0.304532	1.35599	0.05	1	0.05	1	0.05	1	FALSE	FALSE	FALSE	FALSE	FALSE
CNVblock__GABRR1	CNVblock__	FALSE					0.0415138	0.0415138	97	TRUE			0.82012	0.982649	mwu	0.455588	0.937512	0.189394	1.20852	0.234458	0.807014	0.304532	1.35599	0.05	1	0.05	1	0.05	1	FALSE	FALSE	FALSE	FALSE	FALSE
CNVblock__GABRR2	CNVblock__	FALSE					0.0415138	0.0415138	97	TRUE			0.82012	0.982649	mwu	0.455588	0.937512	0.189394	1.20852	0.234458	0.807014	0.304532	1.35599	0.05	1	0.05	1	0.05	1	FALSE	FALSE	FALSE	FALSE	FALSE
CNVblock__UBE2J1	CNVblock__	FALSE					0.0415138	0.0415138	97	TRUE			0.82012	0.982649	mwu	0.455588	0.937512	0.189394	1.20852	0.234458	0.807014	0.304532	1.35599	0.05	1	0.05	1	0.05	1	FALSE	FALSE	FALSE	FALSE	FALSE
CNVblock__RRAGD	CNVblock__	FALSE					0.0415138	0.0415138	97	TRUE			0.82012	0.982649	mwu	0.455588	0.937512	0.189394	1.20852	0.234458	0.807014	0.304532	1.35599	0.05	1	0.05	1	0.05	1	FALSE	FALSE	FALSE	FALSE	FALSE
CNVblock__ANKRD6	CNVblock__	FALSE					0.0415138	0.0415138	97	TRUE			0.82012	0.982649	mwu	0.455588	0.937512	0.189394	1.20852	0.234458	0.807014	0.304532	1.35599	0.05	1	0.05	1	0.05	1	FALSE	FALSE	FALSE	FALSE	FALSE
CNVblock__LYRM2	CNVblock__	FALSE					0.0415138	0.0415138	97	TRUE			0.82012	0.982649	mwu	0.455588	0.937512	0.189394	1.20852	0.234458	0.807014	0.304532	1.35599	0.05	1	0.05	1	0.05	1	FALSE	FALSE	FALSE	FALSE	FALSE
CNVblock__MDN1	CNVblock__	FALSE					0.0415138	0.0415138	97	TRUE			0.82012	0.982649	mwu	0.455588	0.937512	0.189394	1.20852	0.234458	0.807014	0.304532	1.35599	0.05	1	0.05	1	0.05	1	FALSE	FALSE	FALSE	FALSE	FALSE
CNVblock__CASP8AP2	CNVblock__	FALSE					0.0415138	0.0415138	97	TRUE			0.82012	0.982649	mwu	0.455588	0.937512	0.189394	1.20852	0.234458	0.807014	0.304532	1.35599	0.05	1	0.05	1	0.05	1	FALSE	FALSE	FALSE	FALSE	FALSE
CNVblock__GJA10	CNVblock__	FALSE					0.0415138	0.0415138	97	TRUE			0.82012	0.982649	mwu	0.455588	0.937512	0.189394	1.20852	0.234458	0.807014	0.304532	1.35599	0.05	1	0.05	1	0.05	1	FALSE	FALSE	FALSE	FALSE	FALSE
CNVblock__BACH2	CNVblock__	FALSE					0.0415138	0.0415138	97	TRUE			0.82012	0.982649	mwu	0.455588	0.937512	0.189394	1.20852	0.234458	0.807014	0.304532	1.35599	0.05	1	0.05	1	0.05	1	FALSE	FALSE	FALSE	FALSE	FALSE
CNVblock__MAP3K7	CNVblock__	FALSE		0.495275	TRUE	0.317655	-0.0141401	0.0141401	97	TRUE			0.750992	0.982649	mwu	0.932169	0.999418	0.0201215	1.02033	0.591706	0.927862	0.130059	1.1389	0.05	1	0.05	1	0.05	1	FALSE	FALSE	FALSE	FALSE	FALSE
CNVblock__EPHA7	CNVblock__	FALSE		0.504725	TRUE	0.317655	-0.0364184	0.0364184	97	TRUE			0.529154	0.982649	mwu	0.985419	0.999418	0.00427257	1.00428	0.698574	0.945855	0.0903878	1.0946	0.05	1	0.05	1	0.05	1	FALSE	FALSE	FALSE	FALSE	FALSE
CNVblock__MANEA	CNVblock__	FALSE		0.465206	TRUE	0.317655	-0.0415001	0.0415001	97	TRUE			0.562771	0.982649	mwu	0.961192	0.999418	0.0118504	1.01192	0.658393	0.942294	0.107147	1.1131	0.05	1	0.05	1	0.05	1	FALSE	FALSE	FALSE	FALSE	FALSE
CNVblock__FUT9	CNVblock__	FALSE		0.465206	TRUE	0.317655	-0.0415001	0.0415001	97	TRUE			0.562771	0.982649	mwu	0.961192	0.999418	0.0118504	1.01192	0.658393	0.942294	0.107147	1.1131	0.05	1	0.05	1	0.05	1	FALSE	FALSE	FALSE	FALSE	FALSE
CNVblock__UFL1	CNVblock__	FALSE		0.465206	TRUE	0.317655	-0.0415001	0.0415001	97	TRUE			0.562771	0.982649	mwu	0.961192	0.999418	0.0118504	1.01192	0.658393	0.942294	0.107147	1.1131	0.05	1	0.05	1	0.05	1	FALSE	FALSE	FALSE	FALSE	FALSE
CNVblock__FHL5	CNVblock__	FALSE		0.465206	TRUE	0.317655	-0.0415001	0.0415001	97	TRUE			0.562771	0.982649	mwu	0.961192	0.999418	0.0118504	1.01192	0.658393	0.942294	0.107147	1.1131	0.05	1	0.05	1	0.05	1	FALSE	FALSE	FALSE	FALSE	FALSE
CNVblock__GPR63	CNVblock__	FALSE		0.465206	TRUE	0.317655	-0.0415001	0.0415001	97	TRUE			0.562771	0.982649	mwu	0.961192	0.999418	0.0118504	1.01192	0.658393	0.942294	0.107147	1.1131	0.05	1	0.05	1	0.05	1	FALSE	FALSE	FALSE	FALSE	FALSE
CNVblock__NDUFAF4	CNVblock__	FALSE		0.465206	TRUE	0.317655	-0.0415001	0.0415001	97	TRUE			0.562771	0.982649	mwu	0.961192	0.999418	0.0118504	1.01192	0.658393	0.942294	0.107147	1.1131	0.05	1	0.05	1	0.05	1	FALSE	FALSE	FALSE	FALSE	FALSE
CNVblock__KLHL32	CNVblock__	FALSE		0.465206	TRUE	0.317655	-0.0415001	0.0415001	97	TRUE			0.562771	0.982649	mwu	0.961192	0.999418	0.0118504	1.01192	0.658393	0.942294	0.107147	1.1131	0.05	1	0.05	1	0.05	1	FALSE	FALSE	FALSE	FALSE	FALSE
CNVblock__MMS22L	CNVblock__	FALSE		0.465206	TRUE	0.317655	-0.0415001	0.0415001	97	TRUE			0.562771	0.982649	mwu	0.961192	0.999418	0.0118504	1.01192	0.658393	0.942294	0.107147	1.1131	0.05	1	0.05	1	0.05	1	FALSE	FALSE	FALSE	FALSE	FALSE
CNVblock__POU3F2	CNVblock__	FALSE		0.465206	TRUE	0.317655	-0.0415001	0.0415001	97	TRUE			0.562771	0.982649	mwu	0.961192	0.999418	0.0118504	1.01192	0.658393	0.942294	0.107147	1.1131	0.05	1	0.05	1	0.05	1	FALSE	FALSE	FALSE	FALSE	FALSE
CNVblock__FBXL4	CNVblock__	FALSE		0.465206	TRUE	0.317655	-0.0415001	0.0415001	97	TRUE			0.562771	0.982649	mwu	0.961192	0.999418	0.0118504	1.01192	0.658393	0.942294	0.107147	1.1131	0.05	1	0.05	1	0.05	1	FALSE	FALSE	FALSE	FALSE	FALSE
CNVblock__FAXC	CNVblock__	FALSE		0.465206	TRUE	0.317655	-0.0415001	0.0415001	97	TRUE			0.562771	0.982649	mwu	0.961192	0.999418	0.0118504	1.01192	0.658393	0.942294	0.107147	1.1131	0.05	1	0.05	1	0.05	1	FALSE	FALSE	FALSE	FALSE	FALSE
CNVblock__COQ3	CNVblock__	FALSE		0.465206	TRUE	0.317655	-0.0415001	0.0415001	97	TRUE			0.562771	0.982649	mwu	0.961192	0.999418	0.0118504	1.01192	0.658393	0.942294	0.107147	1.1131	0.05	1	0.05	1	0.05	1	FALSE	FALSE	FALSE	FALSE	FALSE
CNVblock__PNISR	CNVblock__	FALSE		0.465206	TRUE	0.317655	-0.0415001	0.0415001	97	TRUE			0.562771	0.982649	mwu	0.961192	0.999418	0.0118504	1.01192	0.658393	0.942294	0.107147	1.1131	0.05	1	0.05	1	0.05	1	FALSE	FALSE	FALSE	FALSE	FALSE
CNVblock__USP45	CNVblock__	FALSE		0.465206	TRUE	0.317655	-0.0415001	0.0415001	97	TRUE			0.562771	0.982649	mwu	0.961192	0.999418	0.0118504	1.01192	0.658393	0.942294	0.107147	1.1131	0.05	1	0.05	1	0.05	1	FALSE	FALSE	FALSE	FALSE	FALSE
CNVblock__TSTD3	CNVblock__	FALSE		0.465206	TRUE	0.317655	-0.0415001	0.0415001	97	TRUE			0.562771	0.982649	mwu	0.961192	0.999418	0.0118504	1.01192	0.658393	0.942294	0.107147	1.1131	0.05	1	0.05	1	0.05	1	FALSE	FALSE	FALSE	FALSE	FALSE
CNVblock__CCNC	CNVblock__	FALSE		0.465206	TRUE	0.317655	-0.0415001	0.0415001	97	TRUE			0.562771	0.982649	mwu	0.961192	0.999418	0.0118504	1.01192	0.658393	0.942294	0.107147	1.1131	0.05	1	0.05	1	0.05	1	FALSE	FALSE	FALSE	FALSE	FALSE
CNVblock__PRDM13	CNVblock__	FALSE		0.465206	TRUE	0.317655	-0.0415001	0.0415001	97	TRUE			0.562771	0.982649	mwu	0.961192	0.999418	0.0118504	1.01192	0.658393	0.942294	0.107147	1.1131	0.05	1	0.05	1	0.05	1	FALSE	FALSE	FALSE	FALSE	FALSE
CNVblock__MCHR2	CNVblock__	FALSE		0.499785	TRUE	0.317655	0.0362851	0.0362851	97	TRUE			0.76069	0.982649	mwu	0.4042	0.937512	0.22334	1.25025	0.219069	0.787236	0.320661	1.37804	0.05	1	0.05	1	0.05	1	FALSE	FALSE	FALSE	FALSE	FALSE
CNVblock__SIM1	CNVblock__	FALSE		0.499785	TRUE	0.317655	0.0362851	0.0362851	97	TRUE			0.76069	0.982649	mwu	0.4042	0.937512	0.22334	1.25025	0.219069	0.787236	0.320661	1.37804	0.05	1	0.05	1	0.05	1	FALSE	FALSE	FALSE	FALSE	FALSE
CNVblock__ASCC3	CNVblock__	FALSE		0.463703	TRUE	0.317655	0.0772893	0.0772893	97	TRUE			0.509878	0.982649	mwu	0.198613	0.903853	0.365564	1.44133	0.093377	0.691316	0.457963	1.58085	0.05	1	0.05	1	0.05	1	FALSE	FALSE	FALSE	FALSE	FALSE
CNVblock__GRIK2	CNVblock__	FALSE	corr_prefilter	0.388101	TRUE	0.317655	-0.00603446	0.00603446	97	FALSE														0.05	1	0.05	1	0.05	1	FALSE	FALSE	FALSE	FALSE	FALSE
CNVblock__HACE1	CNVblock__	FALSE		0.409794	TRUE	0.317655	-0.0680528	0.0680528	97	TRUE			0.45247	0.982649	mwu	0.826657	0.999418	-0.055973	0.945565	0.812375	0.977318	-0.0569321	0.944658	0.05	1	0.05	1	0.05	1	FALSE	FALSE	FALSE	FALSE	FALSE
CNVblock__LIN28B	CNVblock__	FALSE		0.371134	TRUE	0.317655	-0.0272244	0.0272244	97	TRUE			0.6691	0.982649	mwu	0.916554	0.999418	0.0291449	1.02957	0.915342	0.987311	0.0273166	1.02769	0.05	1	0.05	1	0.05	1	FALSE	FALSE	FALSE	FALSE	FALSE
CNVblock__BVES	CNVblock__	FALSE		0.371134	TRUE	0.317655	-0.0272244	0.0272244	97	TRUE			0.6691	0.982649	mwu	0.916554	0.999418	0.0291449	1.02957	0.915342	0.987311	0.0273166	1.02769	0.05	1	0.05	1	0.05	1	FALSE	FALSE	FALSE	FALSE	FALSE
CNVblock__POPDC3	CNVblock__	FALSE		0.405284	TRUE	0.317655	0.0375151	0.0375151	97	TRUE			0.826165	0.982649	mwu	0.390476	0.937512	0.24805	1.28152	0.420223	0.916692	0.219287	1.24519	0.05	1	0.05	1	0.05	1	FALSE	FALSE	FALSE	FALSE	FALSE
CNVblock__PREP	CNVblock__	FALSE		0.416237	TRUE	0.317655	0.0246788	0.0246788	97	TRUE			0.976949	1	mwu	0.417849	0.937512	0.232056	1.26119	0.443294	0.916804	0.20693	1.2299	0.05	1	0.05	1	0.05	1	FALSE	FALSE	FALSE	FALSE	FALSE
CNVblock__ATG5	CNVblock__	FALSE		0.426976	TRUE	0.317655	0.0450103	0.0450103	97	TRUE			0.739428	0.982649	mwu	0.293077	0.937512	0.301949	1.35249	0.320037	0.857628	0.271966	1.31254	0.05	1	0.05	1	0.05	1	FALSE	FALSE	FALSE	FALSE	FALSE
CNVblock__PRDM1	CNVblock__	FALSE		0.426976	TRUE	0.317655	0.0450103	0.0450103	97	TRUE			0.739428	0.982649	mwu	0.293077	0.937512	0.301949	1.35249	0.320037	0.857628	0.271966	1.31254	0.05	1	0.05	1	0.05	1	FALSE	FALSE	FALSE	FALSE	FALSE
CNVblock__CRYBG1	CNVblock__	FALSE		0.468643	TRUE	0.317655	0.0823724	0.0823724	97	TRUE			0.51567	0.982649	mwu	0.177997	0.903853	0.353901	1.42461	0.197265	0.760031	0.334524	1.39728	0.05	1	0.05	1	0.05	1	FALSE	FALSE	FALSE	FALSE	FALSE
CNVblock__RTN4IP1	CNVblock__	FALSE		0.468643	TRUE	0.317655	0.0823724	0.0823724	97	TRUE			0.51567	0.982649	mwu	0.177997	0.903853	0.353901	1.42461	0.197265	0.760031	0.334524	1.39728	0.05	1	0.05	1	0.05	1	FALSE	FALSE	FALSE	FALSE	FALSE
CNVblock__QRSL1	CNVblock__	FALSE		0.468643	TRUE	0.317655	0.0823724	0.0823724	97	TRUE			0.51567	0.982649	mwu	0.177997	0.903853	0.353901	1.42461	0.197265	0.760031	0.334524	1.39728	0.05	1	0.05	1	0.05	1	FALSE	FALSE	FALSE	FALSE	FALSE
CNVblock__CD24	CNVblock__	FALSE		0.468643	TRUE	0.317655	0.0823724	0.0823724	97	TRUE			0.51567	0.982649	mwu	0.177997	0.903853	0.353901	1.42461	0.197265	0.760031	0.334524	1.39728	0.05	1	0.05	1	0.05	1	FALSE	FALSE	FALSE	FALSE	FALSE
CNVblock__BEND3	CNVblock__	FALSE		0.468643	TRUE	0.317655	0.0823724	0.0823724	97	TRUE			0.51567	0.982649	mwu	0.177997	0.903853	0.353901	1.42461	0.197265	0.760031	0.334524	1.39728	0.05	1	0.05	1	0.05	1	FALSE	FALSE	FALSE	FALSE	FALSE
CNVblock__PDSS2	CNVblock__	FALSE		0.468643	TRUE	0.317655	0.0823724	0.0823724	97	TRUE			0.51567	0.982649	mwu	0.177997	0.903853	0.353901	1.42461	0.197265	0.760031	0.334524	1.39728	0.05	1	0.05	1	0.05	1	FALSE	FALSE	FALSE	FALSE	FALSE
CNVblock__SOBP	CNVblock__	FALSE		0.468643	TRUE	0.317655	0.0823724	0.0823724	97	TRUE			0.51567	0.982649	mwu	0.177997	0.903853	0.353901	1.42461	0.197265	0.760031	0.334524	1.39728	0.05	1	0.05	1	0.05	1	FALSE	FALSE	FALSE	FALSE	FALSE
CNVblock__SCML4	CNVblock__	FALSE		0.468643	TRUE	0.317655	0.0823724	0.0823724	97	TRUE			0.51567	0.982649	mwu	0.177997	0.903853	0.353901	1.42461	0.197265	0.760031	0.334524	1.39728	0.05	1	0.05	1	0.05	1	FALSE	FALSE	FALSE	FALSE	FALSE
CNVblock__SEC63	CNVblock__	FALSE		0.468643	TRUE	0.317655	0.0823724	0.0823724	97	TRUE			0.51567	0.982649	mwu	0.177997	0.903853	0.353901	1.42461	0.197265	0.760031	0.334524	1.39728	0.05	1	0.05	1	0.05	1	FALSE	FALSE	FALSE	FALSE	FALSE
CNVblock__OSTM1	CNVblock__	FALSE		0.510309	TRUE	0.317655	0.101226	0.101226	97	TRUE			0.415558	0.982649	mwu	0.115091	0.836178	0.394113	1.48307	0.137406	0.756102	0.369135	1.44648	0.05	1	0.05	1	0.05	1	FALSE	FALSE	FALSE	FALSE	FALSE
CNVblock__NR2E1	CNVblock__	FALSE		0.510309	TRUE	0.317655	0.101226	0.101226	97	TRUE			0.415558	0.982649	mwu	0.115091	0.836178	0.394113	1.48307	0.137406	0.756102	0.369135	1.44648	0.05	1	0.05	1	0.05	1	FALSE	FALSE	FALSE	FALSE	FALSE
CNVblock__SNX3	CNVblock__	FALSE		0.510309	TRUE	0.317655	0.101226	0.101226	97	TRUE			0.415558	0.982649	mwu	0.115091	0.836178	0.394113	1.48307	0.137406	0.756102	0.369135	1.44648	0.05	1	0.05	1	0.05	1	FALSE	FALSE	FALSE	FALSE	FALSE
CNVblock__AFG1L	CNVblock__	FALSE		0.510309	TRUE	0.317655	0.101226	0.101226	97	TRUE			0.415558	0.982649	mwu	0.115091	0.836178	0.394113	1.48307	0.137406	0.756102	0.369135	1.44648	0.05	1	0.05	1	0.05	1	FALSE	FALSE	FALSE	FALSE	FALSE
CNVblock__FOXO3	CNVblock__	FALSE					0.0645968	0.0645968	97	TRUE			0.663103	0.982649	mwu	0.285559	0.937512	0.236921	1.26734	0.283309	0.854879	0.237069	1.26753	0.05	1	0.05	1	0.05	1	FALSE	FALSE	FALSE	FALSE	FALSE
CNVblock__ARMC2	CNVblock__	FALSE					0.0645968	0.0645968	97	TRUE			0.663103	0.982649	mwu	0.285559	0.937512	0.236921	1.26734	0.283309	0.854879	0.237069	1.26753	0.05	1	0.05	1	0.05	1	FALSE	FALSE	FALSE	FALSE	FALSE
CNVblock__SESN1	CNVblock__	FALSE					0.0645968	0.0645968	97	TRUE			0.663103	0.982649	mwu	0.285559	0.937512	0.236921	1.26734	0.283309	0.854879	0.237069	1.26753	0.05	1	0.05	1	0.05	1	FALSE	FALSE	FALSE	FALSE	FALSE
CNVblock__CEP57L1	CNVblock__	FALSE					0.0645968	0.0645968	97	TRUE			0.663103	0.982649	mwu	0.285559	0.937512	0.236921	1.26734	0.283309	0.854879	0.237069	1.26753	0.05	1	0.05	1	0.05	1	FALSE	FALSE	FALSE	FALSE	FALSE
CNVblock__CD164	CNVblock__	FALSE					0.0645968	0.0645968	97	TRUE			0.663103	0.982649	mwu	0.285559	0.937512	0.236921	1.26734	0.283309	0.854879	0.237069	1.26753	0.05	1	0.05	1	0.05	1	FALSE	FALSE	FALSE	FALSE	FALSE
CNVblock__PPIL6	CNVblock__	FALSE					0.0645968	0.0645968	97	TRUE			0.663103	0.982649	mwu	0.285559	0.937512	0.236921	1.26734	0.283309	0.854879	0.237069	1.26753	0.05	1	0.05	1	0.05	1	FALSE	FALSE	FALSE	FALSE	FALSE
CNVblock__SMPD2	CNVblock__	FALSE					0.0645968	0.0645968	97	TRUE			0.663103	0.982649	mwu	0.285559	0.937512	0.236921	1.26734	0.283309	0.854879	0.237069	1.26753	0.05	1	0.05	1	0.05	1	FALSE	FALSE	FALSE	FALSE	FALSE
CNVblock__MICAL1	CNVblock__	FALSE					0.0645968	0.0645968	97	TRUE			0.663103	0.982649	mwu	0.285559	0.937512	0.236921	1.26734	0.283309	0.854879	0.237069	1.26753	0.05	1	0.05	1	0.05	1	FALSE	FALSE	FALSE	FALSE	FALSE
CNVblock__ZBTB24	CNVblock__	FALSE					0.0645968	0.0645968	97	TRUE			0.663103	0.982649	mwu	0.285559	0.937512	0.236921	1.26734	0.283309	0.854879	0.237069	1.26753	0.05	1	0.05	1	0.05	1	FALSE	FALSE	FALSE	FALSE	FALSE
CNVblock__AK9	CNVblock__	FALSE					0.0645968	0.0645968	97	TRUE			0.663103	0.982649	mwu	0.285559	0.937512	0.236921	1.26734	0.283309	0.854879	0.237069	1.26753	0.05	1	0.05	1	0.05	1	FALSE	FALSE	FALSE	FALSE	FALSE
CNVblock__FIG4	CNVblock__	FALSE					0.0645968	0.0645968	97	TRUE			0.663103	0.982649	mwu	0.285559	0.937512	0.236921	1.26734	0.283309	0.854879	0.237069	1.26753	0.05	1	0.05	1	0.05	1	FALSE	FALSE	FALSE	FALSE	FALSE
CNVblock__GPR6	CNVblock__	FALSE		0.467784	TRUE	0.317655	0.0662817	0.0662817	97	TRUE			0.608407	0.982649	mwu	0.157478	0.903853	0.394907	1.48425	0.114216	0.691316	0.44056	1.55358	0.05	1	0.05	1	0.05	1	FALSE	FALSE	FALSE	FALSE	FALSE
CNVblock__WASF1	CNVblock__	FALSE		0.467784	TRUE	0.317655	0.0662817	0.0662817	97	TRUE			0.608407	0.982649	mwu	0.157478	0.903853	0.394907	1.48425	0.114216	0.691316	0.44056	1.55358	0.05	1	0.05	1	0.05	1	FALSE	FALSE	FALSE	FALSE	FALSE
CNVblock__CDC40	CNVblock__	FALSE		0.467784	TRUE	0.317655	0.0662817	0.0662817	97	TRUE			0.608407	0.982649	mwu	0.157478	0.903853	0.394907	1.48425	0.114216	0.691316	0.44056	1.55358	0.05	1	0.05	1	0.05	1	FALSE	FALSE	FALSE	FALSE	FALSE
CNVblock__METTL24	CNVblock__	FALSE		0.467784	TRUE	0.317655	0.0662817	0.0662817	97	TRUE			0.608407	0.982649	mwu	0.157478	0.903853	0.394907	1.48425	0.114216	0.691316	0.44056	1.55358	0.05	1	0.05	1	0.05	1	FALSE	FALSE	FALSE	FALSE	FALSE
CNVblock__DDO	CNVblock__	FALSE		0.467784	TRUE	0.317655	0.0662817	0.0662817	97	TRUE			0.608407	0.982649	mwu	0.157478	0.903853	0.394907	1.48425	0.114216	0.691316	0.44056	1.55358	0.05	1	0.05	1	0.05	1	FALSE	FALSE	FALSE	FALSE	FALSE
CNVblock__SLC22A16	CNVblock__	FALSE		0.467784	TRUE	0.317655	0.0662817	0.0662817	97	TRUE			0.608407	0.982649	mwu	0.157478	0.903853	0.394907	1.48425	0.114216	0.691316	0.44056	1.55358	0.05	1	0.05	1	0.05	1	FALSE	FALSE	FALSE	FALSE	FALSE
CNVblock__CDK19	CNVblock__	FALSE		0.467784	TRUE	0.317655	0.0662817	0.0662817	97	TRUE			0.608407	0.982649	mwu	0.157478	0.903853	0.394907	1.48425	0.114216	0.691316	0.44056	1.55358	0.05	1	0.05	1	0.05	1	FALSE	FALSE	FALSE	FALSE	FALSE
CNVblock__AMD1	CNVblock__	FALSE		0.457904	TRUE	0.317655	0.0869274	0.0869274	97	TRUE			0.416866	0.982649	mwu	0.104208	0.824787	0.459731	1.58365	0.0734234	0.691316	0.50786	1.66173	0.05	1	0.05	1	0.05	1	FALSE	FALSE	FALSE	FALSE	FALSE
CNVblock__GTF3C6	CNVblock__	FALSE		0.457904	TRUE	0.317655	0.0869274	0.0869274	97	TRUE			0.416866	0.982649	mwu	0.104208	0.824787	0.459731	1.58365	0.0734234	0.691316	0.50786	1.66173	0.05	1	0.05	1	0.05	1	FALSE	FALSE	FALSE	FALSE	FALSE
CNVblock__RPF2	CNVblock__	FALSE		0.457904	TRUE	0.317655	0.0869274	0.0869274	97	TRUE			0.416866	0.982649	mwu	0.104208	0.824787	0.459731	1.58365	0.0734234	0.691316	0.50786	1.66173	0.05	1	0.05	1	0.05	1	FALSE	FALSE	FALSE	FALSE	FALSE
CNVblock__SLC16A10	CNVblock__	FALSE		0.457904	TRUE	0.317655	0.0869274	0.0869274	97	TRUE			0.416866	0.982649	mwu	0.104208	0.824787	0.459731	1.58365	0.0734234	0.691316	0.50786	1.66173	0.05	1	0.05	1	0.05	1	FALSE	FALSE	FALSE	FALSE	FALSE
CNVblock__MFSD4B	CNVblock__	FALSE		0.456615	TRUE	0.317655	0.110612	0.110612	97	TRUE			0.240958	0.982649	mwu	0.0877108	0.818309	0.482514	1.62014	0.0471839	0.686596	0.565061	1.75955	0.05	1	0.05	1	0.05	1	FALSE	FALSE	TRUE	FALSE	TRUE
CNVblock__REV3L	CNVblock__	FALSE		0.456615	TRUE	0.317655	0.110612	0.110612	97	TRUE			0.240958	0.982649	mwu	0.0877108	0.818309	0.482514	1.62014	0.0471839	0.686596	0.565061	1.75955	0.05	1	0.05	1	0.05	1	FALSE	FALSE	TRUE	FALSE	TRUE
CNVblock__TRAF3IP2	CNVblock__	FALSE		0.456615	TRUE	0.317655	0.110612	0.110612	97	TRUE			0.240958	0.982649	mwu	0.0877108	0.818309	0.482514	1.62014	0.0471839	0.686596	0.565061	1.75955	0.05	1	0.05	1	0.05	1	FALSE	FALSE	TRUE	FALSE	TRUE
CNVblock__FYN	CNVblock__	FALSE		0.456615	TRUE	0.317655	0.110612	0.110612	97	TRUE			0.240958	0.982649	mwu	0.0877108	0.818309	0.482514	1.62014	0.0471839	0.686596	0.565061	1.75955	0.05	1	0.05	1	0.05	1	FALSE	FALSE	TRUE	FALSE	TRUE
CNVblock__TUBE1	CNVblock__	FALSE		0.456615	TRUE	0.317655	0.110612	0.110612	97	TRUE			0.240958	0.982649	mwu	0.0877108	0.818309	0.482514	1.62014	0.0471839	0.686596	0.565061	1.75955	0.05	1	0.05	1	0.05	1	FALSE	FALSE	TRUE	FALSE	TRUE
CNVblock__FAM229B	CNVblock__	FALSE		0.456615	TRUE	0.317655	0.110612	0.110612	97	TRUE			0.240958	0.982649	mwu	0.0877108	0.818309	0.482514	1.62014	0.0471839	0.686596	0.565061	1.75955	0.05	1	0.05	1	0.05	1	FALSE	FALSE	TRUE	FALSE	TRUE
CNVblock__LAMA4	CNVblock__	FALSE		0.456615	TRUE	0.317655	0.110612	0.110612	97	TRUE			0.240958	0.982649	mwu	0.0877108	0.818309	0.482514	1.62014	0.0471839	0.686596	0.565061	1.75955	0.05	1	0.05	1	0.05	1	FALSE	FALSE	TRUE	FALSE	TRUE
CNVblock__RFPL4B	CNVblock__	FALSE		0.456615	TRUE	0.317655	0.110612	0.110612	97	TRUE			0.240958	0.982649	mwu	0.0877108	0.818309	0.482514	1.62014	0.0471839	0.686596	0.565061	1.75955	0.05	1	0.05	1	0.05	1	FALSE	FALSE	TRUE	FALSE	TRUE
CNVblock__MARCKS	CNVblock__	FALSE		0.456615	TRUE	0.317655	0.110612	0.110612	97	TRUE			0.240958	0.982649	mwu	0.0877108	0.818309	0.482514	1.62014	0.0471839	0.686596	0.565061	1.75955	0.05	1	0.05	1	0.05	1	FALSE	FALSE	TRUE	FALSE	TRUE
CNVblock__HDAC2	CNVblock__	FALSE		0.445232	TRUE	0.317655	0.123948	0.123948	97	TRUE			0.16369	0.982649	mwu	0.0666475	0.779344	0.52471	1.68997	0.0374783	0.670181	0.600002	1.82212	0.05	1	0.05	1	0.05	1	FALSE	FALSE	TRUE	FALSE	TRUE
CNVblock__HS3ST5	CNVblock__	FALSE		0.445232	TRUE	0.317655	0.123948	0.123948	97	TRUE			0.16369	0.982649	mwu	0.0666475	0.779344	0.52471	1.68997	0.0374783	0.670181	0.600002	1.82212	0.05	1	0.05	1	0.05	1	FALSE	FALSE	TRUE	FALSE	TRUE
CNVblock__FRK	CNVblock__	FALSE		0.51396	TRUE	0.317655	0.0589157	0.0589157	97	TRUE			0.572822	0.982649	mwu	0.210403	0.903853	0.336441	1.39996	0.0863209	0.691316	0.440463	1.55343	0.05	1	0.05	1	0.05	1	FALSE	FALSE	FALSE	FALSE	FALSE
CNVblock__NT5DC1	CNVblock__	FALSE		0.51396	TRUE	0.317655	0.0589157	0.0589157	97	TRUE			0.572822	0.982649	mwu	0.210403	0.903853	0.336441	1.39996	0.0863209	0.691316	0.440463	1.55343	0.05	1	0.05	1	0.05	1	FALSE	FALSE	FALSE	FALSE	FALSE
CNVblock__COL10A1	CNVblock__	FALSE		0.51396	TRUE	0.317655	0.0589157	0.0589157	97	TRUE			0.572822	0.982649	mwu	0.210403	0.903853	0.336441	1.39996	0.0863209	0.691316	0.440463	1.55343	0.05	1	0.05	1	0.05	1	FALSE	FALSE	FALSE	FALSE	FALSE
CNVblock__TSPYL4	CNVblock__	FALSE		0.51396	TRUE	0.317655	0.0589157	0.0589157	97	TRUE			0.572822	0.982649	mwu	0.210403	0.903853	0.336441	1.39996	0.0863209	0.691316	0.440463	1.55343	0.05	1	0.05	1	0.05	1	FALSE	FALSE	FALSE	FALSE	FALSE
CNVblock__DSE	CNVblock__	FALSE		0.51396	TRUE	0.317655	0.0589157	0.0589157	97	TRUE			0.572822	0.982649	mwu	0.210403	0.903853	0.336441	1.39996	0.0863209	0.691316	0.440463	1.55343	0.05	1	0.05	1	0.05	1	FALSE	FALSE	FALSE	FALSE	FALSE
CNVblock__TSPYL1	CNVblock__	FALSE		0.51396	TRUE	0.317655	0.0589157	0.0589157	97	TRUE			0.572822	0.982649	mwu	0.210403	0.903853	0.336441	1.39996	0.0863209	0.691316	0.440463	1.55343	0.05	1	0.05	1	0.05	1	FALSE	FALSE	FALSE	FALSE	FALSE
CNVblock__CALHM6	CNVblock__	FALSE		0.51396	TRUE	0.317655	0.0589157	0.0589157	97	TRUE			0.572822	0.982649	mwu	0.210403	0.903853	0.336441	1.39996	0.0863209	0.691316	0.440463	1.55343	0.05	1	0.05	1	0.05	1	FALSE	FALSE	FALSE	FALSE	FALSE
CNVblock__TRAPPC3L	CNVblock__	FALSE		0.51396	TRUE	0.317655	0.0589157	0.0589157	97	TRUE			0.572822	0.982649	mwu	0.210403	0.903853	0.336441	1.39996	0.0863209	0.691316	0.440463	1.55343	0.05	1	0.05	1	0.05	1	FALSE	FALSE	FALSE	FALSE	FALSE
CNVblock__CALHM5	CNVblock__	FALSE		0.51396	TRUE	0.317655	0.0589157	0.0589157	97	TRUE			0.572822	0.982649	mwu	0.210403	0.903853	0.336441	1.39996	0.0863209	0.691316	0.440463	1.55343	0.05	1	0.05	1	0.05	1	FALSE	FALSE	FALSE	FALSE	FALSE
CNVblock__CALHM4	CNVblock__	FALSE		0.51396	TRUE	0.317655	0.0589157	0.0589157	97	TRUE			0.572822	0.982649	mwu	0.210403	0.903853	0.336441	1.39996	0.0863209	0.691316	0.440463	1.55343	0.05	1	0.05	1	0.05	1	FALSE	FALSE	FALSE	FALSE	FALSE
CNVblock__RWDD1	CNVblock__	FALSE		0.51396	TRUE	0.317655	0.0589157	0.0589157	97	TRUE			0.572822	0.982649	mwu	0.210403	0.903853	0.336441	1.39996	0.0863209	0.691316	0.440463	1.55343	0.05	1	0.05	1	0.05	1	FALSE	FALSE	FALSE	FALSE	FALSE
CNVblock__RSPH4A	CNVblock__	FALSE		0.51396	TRUE	0.317655	0.0589157	0.0589157	97	TRUE			0.572822	0.982649	mwu	0.210403	0.903853	0.336441	1.39996	0.0863209	0.691316	0.440463	1.55343	0.05	1	0.05	1	0.05	1	FALSE	FALSE	FALSE	FALSE	FALSE
CNVblock__ZUP1	CNVblock__	FALSE		0.51396	TRUE	0.317655	0.0589157	0.0589157	97	TRUE			0.572822	0.982649	mwu	0.210403	0.903853	0.336441	1.39996	0.0863209	0.691316	0.440463	1.55343	0.05	1	0.05	1	0.05	1	FALSE	FALSE	FALSE	FALSE	FALSE
CNVblock__KPNA5	CNVblock__	FALSE		0.51396	TRUE	0.317655	0.0589157	0.0589157	97	TRUE			0.572822	0.982649	mwu	0.210403	0.903853	0.336441	1.39996	0.0863209	0.691316	0.440463	1.55343	0.05	1	0.05	1	0.05	1	FALSE	FALSE	FALSE	FALSE	FALSE
CNVblock__FAM162B	CNVblock__	FALSE		0.51396	TRUE	0.317655	0.0589157	0.0589157	97	TRUE			0.572822	0.982649	mwu	0.210403	0.903853	0.336441	1.39996	0.0863209	0.691316	0.440463	1.55343	0.05	1	0.05	1	0.05	1	FALSE	FALSE	FALSE	FALSE	FALSE
CNVblock__GPRC6A	CNVblock__	FALSE		0.51396	TRUE	0.317655	0.0589157	0.0589157	97	TRUE			0.572822	0.982649	mwu	0.210403	0.903853	0.336441	1.39996	0.0863209	0.691316	0.440463	1.55343	0.05	1	0.05	1	0.05	1	FALSE	FALSE	FALSE	FALSE	FALSE
CNVblock__RFX6	CNVblock__	FALSE		0.51396	TRUE	0.317655	0.0589157	0.0589157	97	TRUE			0.572822	0.982649	mwu	0.210403	0.903853	0.336441	1.39996	0.0863209	0.691316	0.440463	1.55343	0.05	1	0.05	1	0.05	1	FALSE	FALSE	FALSE	FALSE	FALSE
CNVblock__VGLL2	CNVblock__	FALSE		0.51396	TRUE	0.317655	0.0589157	0.0589157	97	TRUE			0.572822	0.982649	mwu	0.210403	0.903853	0.336441	1.39996	0.0863209	0.691316	0.440463	1.55343	0.05	1	0.05	1	0.05	1	FALSE	FALSE	FALSE	FALSE	FALSE
CNVblock__ROS1	CNVblock__	FALSE		0.51396	TRUE	0.317655	0.0589157	0.0589157	97	TRUE			0.572822	0.982649	mwu	0.210403	0.903853	0.336441	1.39996	0.0863209	0.691316	0.440463	1.55343	0.05	1	0.05	1	0.05	1	FALSE	FALSE	FALSE	FALSE	FALSE
CNVblock__DCBLD1	CNVblock__	FALSE		0.51396	TRUE	0.317655	0.0589157	0.0589157	97	TRUE			0.572822	0.982649	mwu	0.210403	0.903853	0.336441	1.39996	0.0863209	0.691316	0.440463	1.55343	0.05	1	0.05	1	0.05	1	FALSE	FALSE	FALSE	FALSE	FALSE
CNVblock__GOPC	CNVblock__	FALSE		0.51396	TRUE	0.317655	0.0589157	0.0589157	97	TRUE			0.572822	0.982649	mwu	0.210403	0.903853	0.336441	1.39996	0.0863209	0.691316	0.440463	1.55343	0.05	1	0.05	1	0.05	1	FALSE	FALSE	FALSE	FALSE	FALSE
CNVblock__NUS1	CNVblock__	FALSE		0.51396	TRUE	0.317655	0.0589157	0.0589157	97	TRUE			0.572822	0.982649	mwu	0.210403	0.903853	0.336441	1.39996	0.0863209	0.691316	0.440463	1.55343	0.05	1	0.05	1	0.05	1	FALSE	FALSE	FALSE	FALSE	FALSE
CNVblock__SLC35F1	CNVblock__	FALSE		0.51396	TRUE	0.317655	0.0589157	0.0589157	97	TRUE			0.572822	0.982649	mwu	0.210403	0.903853	0.336441	1.39996	0.0863209	0.691316	0.440463	1.55343	0.05	1	0.05	1	0.05	1	FALSE	FALSE	FALSE	FALSE	FALSE
CNVblock__CEP85L	CNVblock__	FALSE		0.51396	TRUE	0.317655	0.0589157	0.0589157	97	TRUE			0.572822	0.982649	mwu	0.210403	0.903853	0.336441	1.39996	0.0863209	0.691316	0.440463	1.55343	0.05	1	0.05	1	0.05	1	FALSE	FALSE	FALSE	FALSE	FALSE
CNVblock__PLN	CNVblock__	FALSE		0.51396	TRUE	0.317655	0.0589157	0.0589157	97	TRUE			0.572822	0.982649	mwu	0.210403	0.903853	0.336441	1.39996	0.0863209	0.691316	0.440463	1.55343	0.05	1	0.05	1	0.05	1	FALSE	FALSE	FALSE	FALSE	FALSE
CNVblock__MCM9	CNVblock__	FALSE		0.51396	TRUE	0.317655	0.0589157	0.0589157	97	TRUE			0.572822	0.982649	mwu	0.210403	0.903853	0.336441	1.39996	0.0863209	0.691316	0.440463	1.55343	0.05	1	0.05	1	0.05	1	FALSE	FALSE	FALSE	FALSE	FALSE
CNVblock__ASF1A	CNVblock__	FALSE		0.51396	TRUE	0.317655	0.0589157	0.0589157	97	TRUE			0.572822	0.982649	mwu	0.210403	0.903853	0.336441	1.39996	0.0863209	0.691316	0.440463	1.55343	0.05	1	0.05	1	0.05	1	FALSE	FALSE	FALSE	FALSE	FALSE
CNVblock__FAM184A	CNVblock__	FALSE		0.468428	TRUE	0.317655	0.0222941	0.0222941	97	TRUE			0.799212	0.982649	mwu	0.41919	0.937512	0.214517	1.23926	0.197938	0.760031	0.329845	1.39075	0.05	1	0.05	1	0.05	1	FALSE	FALSE	FALSE	FALSE	FALSE
CNVblock__MAN1A1	CNVblock__	FALSE		0.468428	TRUE	0.317655	0.0222941	0.0222941	97	TRUE			0.799212	0.982649	mwu	0.41919	0.937512	0.214517	1.23926	0.197938	0.760031	0.329845	1.39075	0.05	1	0.05	1	0.05	1	FALSE	FALSE	FALSE	FALSE	FALSE
CNVblock__TBC1D32	CNVblock__	FALSE		0.468428	TRUE	0.317655	0.0222941	0.0222941	97	TRUE			0.799212	0.982649	mwu	0.41919	0.937512	0.214517	1.23926	0.197938	0.760031	0.329845	1.39075	0.05	1	0.05	1	0.05	1	FALSE	FALSE	FALSE	FALSE	FALSE
CNVblock__GJA1	CNVblock__	FALSE		0.468428	TRUE	0.317655	0.0222941	0.0222941	97	TRUE			0.799212	0.982649	mwu	0.41919	0.937512	0.214517	1.23926	0.197938	0.760031	0.329845	1.39075	0.05	1	0.05	1	0.05	1	FALSE	FALSE	FALSE	FALSE	FALSE
CNVblock__HSF2	CNVblock__	FALSE		0.468428	TRUE	0.317655	0.0222941	0.0222941	97	TRUE			0.799212	0.982649	mwu	0.41919	0.937512	0.214517	1.23926	0.197938	0.760031	0.329845	1.39075	0.05	1	0.05	1	0.05	1	FALSE	FALSE	FALSE	FALSE	FALSE
CNVblock__SERINC1	CNVblock__	FALSE		0.468428	TRUE	0.317655	0.0222941	0.0222941	97	TRUE			0.799212	0.982649	mwu	0.41919	0.937512	0.214517	1.23926	0.197938	0.760031	0.329845	1.39075	0.05	1	0.05	1	0.05	1	FALSE	FALSE	FALSE	FALSE	FALSE
CNVblock__PKIB	CNVblock__	FALSE		0.468428	TRUE	0.317655	0.0222941	0.0222941	97	TRUE			0.799212	0.982649	mwu	0.41919	0.937512	0.214517	1.23926	0.197938	0.760031	0.329845	1.39075	0.05	1	0.05	1	0.05	1	FALSE	FALSE	FALSE	FALSE	FALSE
CNVblock__FABP7	CNVblock__	FALSE		0.468428	TRUE	0.317655	0.0222941	0.0222941	97	TRUE			0.799212	0.982649	mwu	0.41919	0.937512	0.214517	1.23926	0.197938	0.760031	0.329845	1.39075	0.05	1	0.05	1	0.05	1	FALSE	FALSE	FALSE	FALSE	FALSE
CNVblock__SMPDL3A	CNVblock__	FALSE		0.468428	TRUE	0.317655	0.0222941	0.0222941	97	TRUE			0.799212	0.982649	mwu	0.41919	0.937512	0.214517	1.23926	0.197938	0.760031	0.329845	1.39075	0.05	1	0.05	1	0.05	1	FALSE	FALSE	FALSE	FALSE	FALSE
CNVblock__CLVS2	CNVblock__	FALSE		0.468428	TRUE	0.317655	0.0222941	0.0222941	97	TRUE			0.799212	0.982649	mwu	0.41919	0.937512	0.214517	1.23926	0.197938	0.760031	0.329845	1.39075	0.05	1	0.05	1	0.05	1	FALSE	FALSE	FALSE	FALSE	FALSE
CNVblock__TRDN	CNVblock__	FALSE		0.468428	TRUE	0.317655	0.0222941	0.0222941	97	TRUE			0.799212	0.982649	mwu	0.41919	0.937512	0.214517	1.23926	0.197938	0.760031	0.329845	1.39075	0.05	1	0.05	1	0.05	1	FALSE	FALSE	FALSE	FALSE	FALSE
CNVblock__NKAIN2	CNVblock__	FALSE		0.460052	TRUE	0.317655	0.010759	0.010759	97	TRUE			0.943189	0.994106	mwu	0.511639	0.941962	0.174471	1.19062	0.248085	0.824738	0.298062	1.34725	0.05	1	0.05	1	0.05	1	FALSE	FALSE	FALSE	FALSE	FALSE
CNVblock__RNF217	CNVblock__	FALSE		0.505155	TRUE	0.317655	0.0482261	0.0482261	97	TRUE			0.689966	0.982649	mwu	0.26967	0.937512	0.299225	1.34881	0.112788	0.691316	0.412138	1.51004	0.05	1	0.05	1	0.05	1	FALSE	FALSE	FALSE	FALSE	FALSE
CNVblock__TPD52L1	CNVblock__	FALSE		0.505155	TRUE	0.317655	0.0482261	0.0482261	97	TRUE			0.689966	0.982649	mwu	0.26967	0.937512	0.299225	1.34881	0.112788	0.691316	0.412138	1.51004	0.05	1	0.05	1	0.05	1	FALSE	FALSE	FALSE	FALSE	FALSE
CNVblock__HDDC2	CNVblock__	FALSE		0.505155	TRUE	0.317655	0.0482261	0.0482261	97	TRUE			0.689966	0.982649	mwu	0.26967	0.937512	0.299225	1.34881	0.112788	0.691316	0.412138	1.51004	0.05	1	0.05	1	0.05	1	FALSE	FALSE	FALSE	FALSE	FALSE
CNVblock__HEY2	CNVblock__	FALSE		0.505155	TRUE	0.317655	0.0482261	0.0482261	97	TRUE			0.689966	0.982649	mwu	0.26967	0.937512	0.299225	1.34881	0.112788	0.691316	0.412138	1.51004	0.05	1	0.05	1	0.05	1	FALSE	FALSE	FALSE	FALSE	FALSE
CNVblock__NCOA7	CNVblock__	FALSE		0.505155	TRUE	0.317655	0.0482261	0.0482261	97	TRUE			0.689966	0.982649	mwu	0.26967	0.937512	0.299225	1.34881	0.112788	0.691316	0.412138	1.51004	0.05	1	0.05	1	0.05	1	FALSE	FALSE	FALSE	FALSE	FALSE
CNVblock__HINT3	CNVblock__	FALSE		0.505155	TRUE	0.317655	0.0482261	0.0482261	97	TRUE			0.689966	0.982649	mwu	0.26967	0.937512	0.299225	1.34881	0.112788	0.691316	0.412138	1.51004	0.05	1	0.05	1	0.05	1	FALSE	FALSE	FALSE	FALSE	FALSE
CNVblock__TRMT11	CNVblock__	FALSE		0.505155	TRUE	0.317655	0.0482261	0.0482261	97	TRUE			0.689966	0.982649	mwu	0.26967	0.937512	0.299225	1.34881	0.112788	0.691316	0.412138	1.51004	0.05	1	0.05	1	0.05	1	FALSE	FALSE	FALSE	FALSE	FALSE
CNVblock__CENPW	CNVblock__	FALSE		0.505155	TRUE	0.317655	0.0482261	0.0482261	97	TRUE			0.689966	0.982649	mwu	0.26967	0.937512	0.299225	1.34881	0.112788	0.691316	0.412138	1.51004	0.05	1	0.05	1	0.05	1	FALSE	FALSE	FALSE	FALSE	FALSE
CNVblock__RSPO3	CNVblock__	FALSE		0.505155	TRUE	0.317655	0.0482261	0.0482261	97	TRUE			0.689966	0.982649	mwu	0.26967	0.937512	0.299225	1.34881	0.112788	0.691316	0.412138	1.51004	0.05	1	0.05	1	0.05	1	FALSE	FALSE	FALSE	FALSE	FALSE
CNVblock__RNF146	CNVblock__	FALSE		0.505155	TRUE	0.317655	0.0482261	0.0482261	97	TRUE			0.689966	0.982649	mwu	0.26967	0.937512	0.299225	1.34881	0.112788	0.691316	0.412138	1.51004	0.05	1	0.05	1	0.05	1	FALSE	FALSE	FALSE	FALSE	FALSE
CNVblock__ECHDC1	CNVblock__	FALSE		0.505155	TRUE	0.317655	0.0482261	0.0482261	97	TRUE			0.689966	0.982649	mwu	0.26967	0.937512	0.299225	1.34881	0.112788	0.691316	0.412138	1.51004	0.05	1	0.05	1	0.05	1	FALSE	FALSE	FALSE	FALSE	FALSE
CNVblock__KIAA0408	CNVblock__	FALSE		0.516967	TRUE	0.317655	0.0365997	0.0365997	97	TRUE			0.834716	0.982649	mwu	0.350401	0.937512	0.242452	1.27437	0.155056	0.760031	0.357517	1.42977	0.05	1	0.05	1	0.05	1	FALSE	FALSE	FALSE	FALSE	FALSE
CNVblock__SOGA3	CNVblock__	FALSE		0.516967	TRUE	0.317655	0.0365997	0.0365997	97	TRUE			0.834716	0.982649	mwu	0.350401	0.937512	0.242452	1.27437	0.155056	0.760031	0.357517	1.42977	0.05	1	0.05	1	0.05	1	FALSE	FALSE	FALSE	FALSE	FALSE
CNVblock__C6orf58	CNVblock__	FALSE		0.516967	TRUE	0.317655	0.0365997	0.0365997	97	TRUE			0.834716	0.982649	mwu	0.350401	0.937512	0.242452	1.27437	0.155056	0.760031	0.357517	1.42977	0.05	1	0.05	1	0.05	1	FALSE	FALSE	FALSE	FALSE	FALSE
CNVblock__THEMIS	CNVblock__	FALSE		0.516967	TRUE	0.317655	0.0365997	0.0365997	97	TRUE			0.834716	0.982649	mwu	0.350401	0.937512	0.242452	1.27437	0.155056	0.760031	0.357517	1.42977	0.05	1	0.05	1	0.05	1	FALSE	FALSE	FALSE	FALSE	FALSE
CNVblock__PTPRK	CNVblock__	FALSE		0.516967	TRUE	0.317655	0.0365997	0.0365997	97	TRUE			0.834716	0.982649	mwu	0.350401	0.937512	0.242452	1.27437	0.155056	0.760031	0.357517	1.42977	0.05	1	0.05	1	0.05	1	FALSE	FALSE	FALSE	FALSE	FALSE
CNVblock__LAMA2	CNVblock__	FALSE		0.505155	TRUE	0.317655	-0.0121343	0.0121343	97	TRUE			0.774973	0.982649	mwu	0.689252	0.998416	0.095243	1.09993	0.347221	0.87664	0.224259	1.25139	0.05	1	0.05	1	0.05	1	FALSE	FALSE	FALSE	FALSE	FALSE
CNVblock__ARHGAP18	CNVblock__	FALSE		0.505155	TRUE	0.317655	-0.0121343	0.0121343	97	TRUE			0.774973	0.982649	mwu	0.689252	0.998416	0.095243	1.09993	0.347221	0.87664	0.224259	1.25139	0.05	1	0.05	1	0.05	1	FALSE	FALSE	FALSE	FALSE	FALSE
CNVblock__TMEM244	CNVblock__	FALSE		0.505155	TRUE	0.317655	-0.0121343	0.0121343	97	TRUE			0.774973	0.982649	mwu	0.689252	0.998416	0.095243	1.09993	0.347221	0.87664	0.224259	1.25139	0.05	1	0.05	1	0.05	1	FALSE	FALSE	FALSE	FALSE	FALSE
CNVblock__L3MBTL3	CNVblock__	FALSE		0.505155	TRUE	0.317655	-0.0121343	0.0121343	97	TRUE			0.774973	0.982649	mwu	0.689252	0.998416	0.095243	1.09993	0.347221	0.87664	0.224259	1.25139	0.05	1	0.05	1	0.05	1	FALSE	FALSE	FALSE	FALSE	FALSE
CNVblock__SAMD3	CNVblock__	FALSE		0.505155	TRUE	0.317655	-0.0121343	0.0121343	97	TRUE			0.774973	0.982649	mwu	0.689252	0.998416	0.095243	1.09993	0.347221	0.87664	0.224259	1.25139	0.05	1	0.05	1	0.05	1	FALSE	FALSE	FALSE	FALSE	FALSE
CNVblock__TMEM200A	CNVblock__	FALSE		0.505155	TRUE	0.317655	-0.0121343	0.0121343	97	TRUE			0.774973	0.982649	mwu	0.689252	0.998416	0.095243	1.09993	0.347221	0.87664	0.224259	1.25139	0.05	1	0.05	1	0.05	1	FALSE	FALSE	FALSE	FALSE	FALSE
CNVblock__SMLR1	CNVblock__	FALSE		0.505155	TRUE	0.317655	-0.0121343	0.0121343	97	TRUE			0.774973	0.982649	mwu	0.689252	0.998416	0.095243	1.09993	0.347221	0.87664	0.224259	1.25139	0.05	1	0.05	1	0.05	1	FALSE	FALSE	FALSE	FALSE	FALSE
CNVblock__EPB41L2	CNVblock__	FALSE		0.505155	TRUE	0.317655	-0.0121343	0.0121343	97	TRUE			0.774973	0.982649	mwu	0.689252	0.998416	0.095243	1.09993	0.347221	0.87664	0.224259	1.25139	0.05	1	0.05	1	0.05	1	FALSE	FALSE	FALSE	FALSE	FALSE
CNVblock__AKAP7	CNVblock__	FALSE		0.505155	TRUE	0.317655	-0.0121343	0.0121343	97	TRUE			0.774973	0.982649	mwu	0.689252	0.998416	0.095243	1.09993	0.347221	0.87664	0.224259	1.25139	0.05	1	0.05	1	0.05	1	FALSE	FALSE	FALSE	FALSE	FALSE
CNVblock__ARG1	CNVblock__	FALSE					-0.0331163	0.0331163	97	TRUE			0.641801	0.982649	mwu	0.792135	0.999418	0.0599063	1.06174	0.408012	0.905519	0.191333	1.21086	0.05	1	0.05	1	0.05	1	FALSE	FALSE	FALSE	FALSE	FALSE
CNVblock__MED23	CNVblock__	FALSE					-0.0331163	0.0331163	97	TRUE			0.641801	0.982649	mwu	0.792135	0.999418	0.0599063	1.06174	0.408012	0.905519	0.191333	1.21086	0.05	1	0.05	1	0.05	1	FALSE	FALSE	FALSE	FALSE	FALSE
CNVblock__ENPP3	CNVblock__	FALSE					-0.0331163	0.0331163	97	TRUE			0.641801	0.982649	mwu	0.792135	0.999418	0.0599063	1.06174	0.408012	0.905519	0.191333	1.21086	0.05	1	0.05	1	0.05	1	FALSE	FALSE	FALSE	FALSE	FALSE
CNVblock__OR2A4	CNVblock__	FALSE					-0.0331163	0.0331163	97	TRUE			0.641801	0.982649	mwu	0.792135	0.999418	0.0599063	1.06174	0.408012	0.905519	0.191333	1.21086	0.05	1	0.05	1	0.05	1	FALSE	FALSE	FALSE	FALSE	FALSE
CNVblock__CTAGE9	CNVblock__	FALSE					-0.0331163	0.0331163	97	TRUE			0.641801	0.982649	mwu	0.792135	0.999418	0.0599063	1.06174	0.408012	0.905519	0.191333	1.21086	0.05	1	0.05	1	0.05	1	FALSE	FALSE	FALSE	FALSE	FALSE
CNVblock__ENPP1	CNVblock__	FALSE					-0.0331163	0.0331163	97	TRUE			0.641801	0.982649	mwu	0.792135	0.999418	0.0599063	1.06174	0.408012	0.905519	0.191333	1.21086	0.05	1	0.05	1	0.05	1	FALSE	FALSE	FALSE	FALSE	FALSE
CNVblock__MOXD1	CNVblock__	FALSE					-0.0331163	0.0331163	97	TRUE			0.641801	0.982649	mwu	0.792135	0.999418	0.0599063	1.06174	0.408012	0.905519	0.191333	1.21086	0.05	1	0.05	1	0.05	1	FALSE	FALSE	FALSE	FALSE	FALSE
CNVblock__STX7	CNVblock__	FALSE	corr_prefilter				0.00315942	0.00315942	97	FALSE														0.05	1	0.05	1	0.05	1	FALSE	FALSE	FALSE	FALSE	FALSE
CNVblock__TAAR9	CNVblock__	FALSE	corr_prefilter				0.00315942	0.00315942	97	FALSE														0.05	1	0.05	1	0.05	1	FALSE	FALSE	FALSE	FALSE	FALSE
CNVblock__TAAR8	CNVblock__	FALSE	corr_prefilter				0.00315942	0.00315942	97	FALSE														0.05	1	0.05	1	0.05	1	FALSE	FALSE	FALSE	FALSE	FALSE
CNVblock__TAAR6	CNVblock__	FALSE	corr_prefilter				0.00315942	0.00315942	97	FALSE														0.05	1	0.05	1	0.05	1	FALSE	FALSE	FALSE	FALSE	FALSE
CNVblock__TAAR5	CNVblock__	FALSE	corr_prefilter				0.00315942	0.00315942	97	FALSE														0.05	1	0.05	1	0.05	1	FALSE	FALSE	FALSE	FALSE	FALSE
CNVblock__TAAR2	CNVblock__	FALSE	corr_prefilter				0.00315942	0.00315942	97	FALSE														0.05	1	0.05	1	0.05	1	FALSE	FALSE	FALSE	FALSE	FALSE
CNVblock__TAAR1	CNVblock__	FALSE	corr_prefilter				0.00315942	0.00315942	97	FALSE														0.05	1	0.05	1	0.05	1	FALSE	FALSE	FALSE	FALSE	FALSE
CNVblock__VNN1	CNVblock__	FALSE	corr_prefilter				0.00315942	0.00315942	97	FALSE														0.05	1	0.05	1	0.05	1	FALSE	FALSE	FALSE	FALSE	FALSE
CNVblock__VNN2	CNVblock__	FALSE	corr_prefilter				0.00315942	0.00315942	97	FALSE														0.05	1	0.05	1	0.05	1	FALSE	FALSE	FALSE	FALSE	FALSE
CNVblock__SLC18B1	CNVblock__	FALSE	corr_prefilter				0.00315942	0.00315942	97	FALSE														0.05	1	0.05	1	0.05	1	FALSE	FALSE	FALSE	FALSE	FALSE
CNVblock__RPS12	CNVblock__	FALSE	corr_prefilter				0.00315942	0.00315942	97	FALSE														0.05	1	0.05	1	0.05	1	FALSE	FALSE	FALSE	FALSE	FALSE
CNVblock__EYA4	CNVblock__	FALSE					0.0238739	0.0238739	97	TRUE			0.868177	0.982649	mwu	0.464701	0.937512	0.169006	1.18413	0.1604	0.760031	0.333933	1.39645	0.05	1	0.05	1	0.05	1	FALSE	FALSE	FALSE	FALSE	FALSE
CNVblock__TCF21	CNVblock__	FALSE					0.0238739	0.0238739	97	TRUE			0.868177	0.982649	mwu	0.464701	0.937512	0.169006	1.18413	0.1604	0.760031	0.333933	1.39645	0.05	1	0.05	1	0.05	1	FALSE	FALSE	FALSE	FALSE	FALSE
CNVblock__TBPL1	CNVblock__	FALSE					0.0238739	0.0238739	97	TRUE			0.868177	0.982649	mwu	0.464701	0.937512	0.169006	1.18413	0.1604	0.760031	0.333933	1.39645	0.05	1	0.05	1	0.05	1	FALSE	FALSE	FALSE	FALSE	FALSE
CNVblock__SLC2A12	CNVblock__	FALSE					0.0238739	0.0238739	97	TRUE			0.868177	0.982649	mwu	0.464701	0.937512	0.169006	1.18413	0.1604	0.760031	0.333933	1.39645	0.05	1	0.05	1	0.05	1	FALSE	FALSE	FALSE	FALSE	FALSE
CNVblock__SGK1	CNVblock__	FALSE					0.0388606	0.0388606	97	TRUE			0.910734	0.985492	mwu	0.335456	0.937512	0.222966	1.24978	0.0873992	0.691316	0.409533	1.50611	0.05	1	0.05	1	0.05	1	FALSE	FALSE	FALSE	FALSE	FALSE
CNVblock__ALDH8A1	CNVblock__	FALSE					0.0388606	0.0388606	97	TRUE			0.910734	0.985492	mwu	0.335456	0.937512	0.222966	1.24978	0.0873992	0.691316	0.409533	1.50611	0.05	1	0.05	1	0.05	1	FALSE	FALSE	FALSE	FALSE	FALSE
CNVblock__HBS1L	CNVblock__	FALSE					0.0561702	0.0561702	97	TRUE			0.718166	0.982649	mwu	0.300037	0.937512	0.236253	1.26649	0.0681542	0.691316	0.435585	1.54587	0.05	1	0.05	1	0.05	1	FALSE	FALSE	FALSE	FALSE	FALSE
CNVblock__MYB	CNVblock__	FALSE					0.0561702	0.0561702	97	TRUE			0.718166	0.982649	mwu	0.300037	0.937512	0.236253	1.26649	0.0681542	0.691316	0.435585	1.54587	0.05	1	0.05	1	0.05	1	FALSE	FALSE	FALSE	FALSE	FALSE
CNVblock__AHI1	CNVblock__	FALSE					0.0561702	0.0561702	97	TRUE			0.718166	0.982649	mwu	0.300037	0.937512	0.236253	1.26649	0.0681542	0.691316	0.435585	1.54587	0.05	1	0.05	1	0.05	1	FALSE	FALSE	FALSE	FALSE	FALSE
CNVblock__PDE7B	CNVblock__	FALSE					0.0561702	0.0561702	97	TRUE			0.718166	0.982649	mwu	0.300037	0.937512	0.236253	1.26649	0.0681542	0.691316	0.435585	1.54587	0.05	1	0.05	1	0.05	1	FALSE	FALSE	FALSE	FALSE	FALSE
CNVblock__MTFR2	CNVblock__	FALSE					0.0561702	0.0561702	97	TRUE			0.718166	0.982649	mwu	0.300037	0.937512	0.236253	1.26649	0.0681542	0.691316	0.435585	1.54587	0.05	1	0.05	1	0.05	1	FALSE	FALSE	FALSE	FALSE	FALSE
CNVblock__BCLAF1	CNVblock__	FALSE					0.0561702	0.0561702	97	TRUE			0.718166	0.982649	mwu	0.300037	0.937512	0.236253	1.26649	0.0681542	0.691316	0.435585	1.54587	0.05	1	0.05	1	0.05	1	FALSE	FALSE	FALSE	FALSE	FALSE
CNVblock__MAP7	CNVblock__	FALSE					0.0561702	0.0561702	97	TRUE			0.718166	0.982649	mwu	0.300037	0.937512	0.236253	1.26649	0.0681542	0.691316	0.435585	1.54587	0.05	1	0.05	1	0.05	1	FALSE	FALSE	FALSE	FALSE	FALSE
CNVblock__MAP3K5	CNVblock__	FALSE					0.0777359	0.0777359	97	TRUE			0.630207	0.982649	mwu	0.261565	0.937512	0.240782	1.27224	0.0597806	0.691316	0.416482	1.51662	0.05	1	0.05	1	0.05	1	FALSE	FALSE	FALSE	FALSE	FALSE
CNVblock__PEX7	CNVblock__	FALSE					0.0777359	0.0777359	97	TRUE			0.630207	0.982649	mwu	0.261565	0.937512	0.240782	1.27224	0.0597806	0.691316	0.416482	1.51662	0.05	1	0.05	1	0.05	1	FALSE	FALSE	FALSE	FALSE	FALSE
CNVblock__SLC35D3	CNVblock__	FALSE					0.0777359	0.0777359	97	TRUE			0.630207	0.982649	mwu	0.261565	0.937512	0.240782	1.27224	0.0597806	0.691316	0.416482	1.51662	0.05	1	0.05	1	0.05	1	FALSE	FALSE	FALSE	FALSE	FALSE
CNVblock__IL20RA	CNVblock__	FALSE					0.0777359	0.0777359	97	TRUE			0.630207	0.982649	mwu	0.261565	0.937512	0.240782	1.27224	0.0597806	0.691316	0.416482	1.51662	0.05	1	0.05	1	0.05	1	FALSE	FALSE	FALSE	FALSE	FALSE
CNVblock__IL22RA2	CNVblock__	FALSE					0.0777359	0.0777359	97	TRUE			0.630207	0.982649	mwu	0.261565	0.937512	0.240782	1.27224	0.0597806	0.691316	0.416482	1.51662	0.05	1	0.05	1	0.05	1	FALSE	FALSE	FALSE	FALSE	FALSE
CNVblock__IFNGR1	CNVblock__	FALSE					0.0777359	0.0777359	97	TRUE			0.630207	0.982649	mwu	0.261565	0.937512	0.240782	1.27224	0.0597806	0.691316	0.416482	1.51662	0.05	1	0.05	1	0.05	1	FALSE	FALSE	FALSE	FALSE	FALSE
CNVblock__OLIG3	CNVblock__	FALSE					0.0777359	0.0777359	97	TRUE			0.630207	0.982649	mwu	0.261565	0.937512	0.240782	1.27224	0.0597806	0.691316	0.416482	1.51662	0.05	1	0.05	1	0.05	1	FALSE	FALSE	FALSE	FALSE	FALSE
CNVblock__TNFAIP3	CNVblock__	FALSE					0.0777359	0.0777359	97	TRUE			0.630207	0.982649	mwu	0.261565	0.937512	0.240782	1.27224	0.0597806	0.691316	0.416482	1.51662	0.05	1	0.05	1	0.05	1	FALSE	FALSE	FALSE	FALSE	FALSE
CNVblock__PERP	CNVblock__	FALSE					0.0777359	0.0777359	97	TRUE			0.630207	0.982649	mwu	0.261565	0.937512	0.240782	1.27224	0.0597806	0.691316	0.416482	1.51662	0.05	1	0.05	1	0.05	1	FALSE	FALSE	FALSE	FALSE	FALSE
CNVblock__ARFGEF3	CNVblock__	FALSE					0.0777359	0.0777359	97	TRUE			0.630207	0.982649	mwu	0.261565	0.937512	0.240782	1.27224	0.0597806	0.691316	0.416482	1.51662	0.05	1	0.05	1	0.05	1	FALSE	FALSE	FALSE	FALSE	FALSE
CNVblock__PBOV1	CNVblock__	FALSE					0.0777359	0.0777359	97	TRUE			0.630207	0.982649	mwu	0.261565	0.937512	0.240782	1.27224	0.0597806	0.691316	0.416482	1.51662	0.05	1	0.05	1	0.05	1	FALSE	FALSE	FALSE	FALSE	FALSE
CNVblock__SMIM28	CNVblock__	FALSE					0.0777359	0.0777359	97	TRUE			0.630207	0.982649	mwu	0.261565	0.937512	0.240782	1.27224	0.0597806	0.691316	0.416482	1.51662	0.05	1	0.05	1	0.05	1	FALSE	FALSE	FALSE	FALSE	FALSE
CNVblock__HEBP2	CNVblock__	FALSE					0.0777359	0.0777359	97	TRUE			0.630207	0.982649	mwu	0.261565	0.937512	0.240782	1.27224	0.0597806	0.691316	0.416482	1.51662	0.05	1	0.05	1	0.05	1	FALSE	FALSE	FALSE	FALSE	FALSE
CNVblock__NHSL1	CNVblock__	FALSE					0.0777359	0.0777359	97	TRUE			0.630207	0.982649	mwu	0.261565	0.937512	0.240782	1.27224	0.0597806	0.691316	0.416482	1.51662	0.05	1	0.05	1	0.05	1	FALSE	FALSE	FALSE	FALSE	FALSE
CNVblock__CCDC28A	CNVblock__	FALSE					0.0777359	0.0777359	97	TRUE			0.630207	0.982649	mwu	0.261565	0.937512	0.240782	1.27224	0.0597806	0.691316	0.416482	1.51662	0.05	1	0.05	1	0.05	1	FALSE	FALSE	FALSE	FALSE	FALSE
CNVblock__ECT2L	CNVblock__	FALSE					0.0777359	0.0777359	97	TRUE			0.630207	0.982649	mwu	0.261565	0.937512	0.240782	1.27224	0.0597806	0.691316	0.416482	1.51662	0.05	1	0.05	1	0.05	1	FALSE	FALSE	FALSE	FALSE	FALSE
CNVblock__REPS1	CNVblock__	FALSE					0.0672311	0.0672311	97	TRUE			0.747931	0.982649	mwu	0.313976	0.937512	0.213182	1.23761	0.0734295	0.691316	0.39518	1.48465	0.05	1	0.05	1	0.05	1	FALSE	FALSE	FALSE	FALSE	FALSE
CNVblock__ABRACL	CNVblock__	FALSE					0.0672311	0.0672311	97	TRUE			0.747931	0.982649	mwu	0.313976	0.937512	0.213182	1.23761	0.0734295	0.691316	0.39518	1.48465	0.05	1	0.05	1	0.05	1	FALSE	FALSE	FALSE	FALSE	FALSE
CNVblock__HECA	CNVblock__	FALSE					0.0672311	0.0672311	97	TRUE			0.747931	0.982649	mwu	0.313976	0.937512	0.213182	1.23761	0.0734295	0.691316	0.39518	1.48465	0.05	1	0.05	1	0.05	1	FALSE	FALSE	FALSE	FALSE	FALSE
CNVblock__TXLNB	CNVblock__	FALSE					0.0672311	0.0672311	97	TRUE			0.747931	0.982649	mwu	0.313976	0.937512	0.213182	1.23761	0.0734295	0.691316	0.39518	1.48465	0.05	1	0.05	1	0.05	1	FALSE	FALSE	FALSE	FALSE	FALSE
CNVblock__CITED2	CNVblock__	FALSE					0.0672311	0.0672311	97	TRUE			0.747931	0.982649	mwu	0.313976	0.937512	0.213182	1.23761	0.0734295	0.691316	0.39518	1.48465	0.05	1	0.05	1	0.05	1	FALSE	FALSE	FALSE	FALSE	FALSE
CNVblock__NMBR	CNVblock__	FALSE		0.488617	TRUE	0.317655	0.09554	0.09554	97	TRUE			0.54316	0.982649	mwu	0.245738	0.925606	0.294348	1.34225	0.0506213	0.691316	0.516824	1.67669	0.05	1	0.05	1	0.05	1	FALSE	FALSE	FALSE	FALSE	FALSE
CNVblock__GJE1	CNVblock__	FALSE		0.488617	TRUE	0.317655	0.09554	0.09554	97	TRUE			0.54316	0.982649	mwu	0.245738	0.925606	0.294348	1.34225	0.0506213	0.691316	0.516824	1.67669	0.05	1	0.05	1	0.05	1	FALSE	FALSE	FALSE	FALSE	FALSE
CNVblock__VTA1	CNVblock__	FALSE		0.488617	TRUE	0.317655	0.09554	0.09554	97	TRUE			0.54316	0.982649	mwu	0.245738	0.925606	0.294348	1.34225	0.0506213	0.691316	0.516824	1.67669	0.05	1	0.05	1	0.05	1	FALSE	FALSE	FALSE	FALSE	FALSE
CNVblock__ADGRG6	CNVblock__	FALSE		0.488617	TRUE	0.317655	0.09554	0.09554	97	TRUE			0.54316	0.982649	mwu	0.245738	0.925606	0.294348	1.34225	0.0506213	0.691316	0.516824	1.67669	0.05	1	0.05	1	0.05	1	FALSE	FALSE	FALSE	FALSE	FALSE
CNVblock__HIVEP2	CNVblock__	FALSE		0.488617	TRUE	0.317655	0.09554	0.09554	97	TRUE			0.54316	0.982649	mwu	0.245738	0.925606	0.294348	1.34225	0.0506213	0.691316	0.516824	1.67669	0.05	1	0.05	1	0.05	1	FALSE	FALSE	FALSE	FALSE	FALSE
CNVblock__AIG1	CNVblock__	FALSE		0.477448	TRUE	0.317655	0.108172	0.108172	97	TRUE			0.4247	0.982649	mwu	0.193827	0.903853	0.339181	1.4038	0.038879	0.670181	0.551739	1.73627	0.05	1	0.05	1	0.05	1	FALSE	FALSE	TRUE	FALSE	TRUE
CNVblock__ADAT2	CNVblock__	FALSE		0.477448	TRUE	0.317655	0.108172	0.108172	97	TRUE			0.4247	0.982649	mwu	0.193827	0.903853	0.339181	1.4038	0.038879	0.670181	0.551739	1.73627	0.05	1	0.05	1	0.05	1	FALSE	FALSE	TRUE	FALSE	TRUE
CNVblock__PEX3	CNVblock__	FALSE		0.477448	TRUE	0.317655	0.108172	0.108172	97	TRUE			0.4247	0.982649	mwu	0.193827	0.903853	0.339181	1.4038	0.038879	0.670181	0.551739	1.73627	0.05	1	0.05	1	0.05	1	FALSE	FALSE	TRUE	FALSE	TRUE
CNVblock__FUCA2	CNVblock__	FALSE		0.477448	TRUE	0.317655	0.108172	0.108172	97	TRUE			0.4247	0.982649	mwu	0.193827	0.903853	0.339181	1.4038	0.038879	0.670181	0.551739	1.73627	0.05	1	0.05	1	0.05	1	FALSE	FALSE	TRUE	FALSE	TRUE
CNVblock__PHACTR2	CNVblock__	FALSE		0.477448	TRUE	0.317655	0.108172	0.108172	97	TRUE			0.4247	0.982649	mwu	0.193827	0.903853	0.339181	1.4038	0.038879	0.670181	0.551739	1.73627	0.05	1	0.05	1	0.05	1	FALSE	FALSE	TRUE	FALSE	TRUE
CNVblock__LTV1	CNVblock__	FALSE		0.477448	TRUE	0.317655	0.108172	0.108172	97	TRUE			0.4247	0.982649	mwu	0.193827	0.903853	0.339181	1.4038	0.038879	0.670181	0.551739	1.73627	0.05	1	0.05	1	0.05	1	FALSE	FALSE	TRUE	FALSE	TRUE
CNVblock__ZC2HC1B	CNVblock__	FALSE		0.477448	TRUE	0.317655	0.108172	0.108172	97	TRUE			0.4247	0.982649	mwu	0.193827	0.903853	0.339181	1.4038	0.038879	0.670181	0.551739	1.73627	0.05	1	0.05	1	0.05	1	FALSE	FALSE	TRUE	FALSE	TRUE
CNVblock__PLAGL1	CNVblock__	FALSE		0.477448	TRUE	0.317655	0.108172	0.108172	97	TRUE			0.4247	0.982649	mwu	0.193827	0.903853	0.339181	1.4038	0.038879	0.670181	0.551739	1.73627	0.05	1	0.05	1	0.05	1	FALSE	FALSE	TRUE	FALSE	TRUE
CNVblock__STX11	CNVblock__	FALSE		0.477448	TRUE	0.317655	0.108172	0.108172	97	TRUE			0.4247	0.982649	mwu	0.193827	0.903853	0.339181	1.4038	0.038879	0.670181	0.551739	1.73627	0.05	1	0.05	1	0.05	1	FALSE	FALSE	TRUE	FALSE	TRUE
CNVblock__UTRN	CNVblock__	FALSE		0.43707	TRUE	0.317655	0.153867	0.153867	97	TRUE			0.260925	0.982649	mwu	0.0754674	0.818182	0.477432	1.61193	0.0110318	0.510893	0.689389	1.9925	0.05	1	0.05	1	0.05	1	FALSE	FALSE	TRUE	FALSE	TRUE
CNVblock__EPM2A	CNVblock__	FALSE		0.477448	TRUE	0.317655	0.108172	0.108172	97	TRUE			0.4247	0.982649	mwu	0.185075	0.903853	0.344183	1.41084	0.0409215	0.671108	0.545786	1.72596	0.05	1	0.05	1	0.05	1	FALSE	FALSE	TRUE	FALSE	TRUE
CNVblock__FBXO30	CNVblock__	FALSE		0.477448	TRUE	0.317655	0.108172	0.108172	97	TRUE			0.4247	0.982649	mwu	0.185075	0.903853	0.344183	1.41084	0.0409215	0.671108	0.545786	1.72596	0.05	1	0.05	1	0.05	1	FALSE	FALSE	TRUE	FALSE	TRUE
CNVblock__SHPRH	CNVblock__	FALSE		0.477448	TRUE	0.317655	0.108172	0.108172	97	TRUE			0.4247	0.982649	mwu	0.185075	0.903853	0.344183	1.41084	0.0409215	0.671108	0.545786	1.72596	0.05	1	0.05	1	0.05	1	FALSE	FALSE	TRUE	FALSE	TRUE
CNVblock__GRM1	CNVblock__	FALSE		0.477448	TRUE	0.317655	0.108172	0.108172	97	TRUE			0.4247	0.982649	mwu	0.185075	0.903853	0.344183	1.41084	0.0409215	0.671108	0.545786	1.72596	0.05	1	0.05	1	0.05	1	FALSE	FALSE	TRUE	FALSE	TRUE
CNVblock__RAB32	CNVblock__	FALSE		0.477448	TRUE	0.317655	0.108172	0.108172	97	TRUE			0.4247	0.982649	mwu	0.185075	0.903853	0.344183	1.41084	0.0409215	0.671108	0.545786	1.72596	0.05	1	0.05	1	0.05	1	FALSE	FALSE	TRUE	FALSE	TRUE
CNVblock__ADGB	CNVblock__	FALSE		0.477448	TRUE	0.317655	0.108172	0.108172	97	TRUE			0.4247	0.982649	mwu	0.185075	0.903853	0.344183	1.41084	0.0409215	0.671108	0.545786	1.72596	0.05	1	0.05	1	0.05	1	FALSE	FALSE	TRUE	FALSE	TRUE
CNVblock__STXBP5	CNVblock__	FALSE		0.477448	TRUE	0.317655	0.108172	0.108172	97	TRUE			0.4247	0.982649	mwu	0.185075	0.903853	0.344183	1.41084	0.0409215	0.671108	0.545786	1.72596	0.05	1	0.05	1	0.05	1	FALSE	FALSE	TRUE	FALSE	TRUE
CNVblock__SAMD5	CNVblock__	FALSE		0.433634	TRUE	0.317655	0.0725361	0.0725361	97	TRUE			0.623757	0.982649	mwu	0.366304	0.937512	0.230964	1.25981	0.108395	0.691316	0.43042	1.5379	0.05	1	0.05	1	0.05	1	FALSE	FALSE	FALSE	FALSE	FALSE
CNVblock__SASH1	CNVblock__	FALSE		0.394115	TRUE	0.317655	0.11906	0.11906	97	TRUE			0.41348	0.982649	mwu	0.180657	0.903853	0.359667	1.43285	0.0371672	0.670181	0.576069	1.77903	0.05	1	0.05	1	0.05	1	FALSE	FALSE	TRUE	FALSE	TRUE
CNVblock__UST	CNVblock__	FALSE		0.394115	TRUE	0.317655	0.11906	0.11906	97	TRUE			0.41348	0.982649	mwu	0.180657	0.903853	0.359667	1.43285	0.0371672	0.670181	0.576069	1.77903	0.05	1	0.05	1	0.05	1	FALSE	FALSE	TRUE	FALSE	TRUE
CNVblock__TAB2	CNVblock__	FALSE		0.394115	TRUE	0.317655	0.11906	0.11906	97	TRUE			0.41348	0.982649	mwu	0.180657	0.903853	0.359667	1.43285	0.0371672	0.670181	0.576069	1.77903	0.05	1	0.05	1	0.05	1	FALSE	FALSE	TRUE	FALSE	TRUE
CNVblock__SUMO4	CNVblock__	FALSE		0.394115	TRUE	0.317655	0.11906	0.11906	97	TRUE			0.41348	0.982649	mwu	0.180657	0.903853	0.359667	1.43285	0.0371672	0.670181	0.576069	1.77903	0.05	1	0.05	1	0.05	1	FALSE	FALSE	TRUE	FALSE	TRUE
CNVblock__ZC3H12D	CNVblock__	FALSE		0.394115	TRUE	0.317655	0.11906	0.11906	97	TRUE			0.41348	0.982649	mwu	0.180657	0.903853	0.359667	1.43285	0.0371672	0.670181	0.576069	1.77903	0.05	1	0.05	1	0.05	1	FALSE	FALSE	TRUE	FALSE	TRUE
CNVblock__PPIL4	CNVblock__	FALSE		0.394115	TRUE	0.317655	0.11906	0.11906	97	TRUE			0.41348	0.982649	mwu	0.180657	0.903853	0.359667	1.43285	0.0371672	0.670181	0.576069	1.77903	0.05	1	0.05	1	0.05	1	FALSE	FALSE	TRUE	FALSE	TRUE
CNVblock__GINM1	CNVblock__	FALSE		0.433634	TRUE	0.317655	0.137684	0.137684	97	TRUE			0.32385	0.982649	mwu	0.154094	0.903853	0.376538	1.45723	0.0315341	0.670181	0.585799	1.79643	0.05	1	0.05	1	0.05	1	FALSE	FALSE	TRUE	FALSE	TRUE
CNVblock__KATNA1	CNVblock__	FALSE		0.433634	TRUE	0.317655	0.137684	0.137684	97	TRUE			0.32385	0.982649	mwu	0.154094	0.903853	0.376538	1.45723	0.0315341	0.670181	0.585799	1.79643	0.05	1	0.05	1	0.05	1	FALSE	FALSE	TRUE	FALSE	TRUE
CNVblock__LATS1	CNVblock__	FALSE		0.433634	TRUE	0.317655	0.137684	0.137684	97	TRUE			0.32385	0.982649	mwu	0.154094	0.903853	0.376538	1.45723	0.0315341	0.670181	0.585799	1.79643	0.05	1	0.05	1	0.05	1	FALSE	FALSE	TRUE	FALSE	TRUE
CNVblock__NUP43	CNVblock__	FALSE		0.433634	TRUE	0.317655	0.137684	0.137684	97	TRUE			0.32385	0.982649	mwu	0.154094	0.903853	0.376538	1.45723	0.0315341	0.670181	0.585799	1.79643	0.05	1	0.05	1	0.05	1	FALSE	FALSE	TRUE	FALSE	TRUE
CNVblock__PCMT1	CNVblock__	FALSE		0.433634	TRUE	0.317655	0.137684	0.137684	97	TRUE			0.32385	0.982649	mwu	0.154094	0.903853	0.376538	1.45723	0.0315341	0.670181	0.585799	1.79643	0.05	1	0.05	1	0.05	1	FALSE	FALSE	TRUE	FALSE	TRUE
CNVblock__LRP11	CNVblock__	FALSE		0.430627	TRUE	0.317655	0.0970519	0.0970519	97	TRUE			0.663316	0.982649	mwu	0.214125	0.903853	0.326088	1.38554	0.0620631	0.691316	0.500088	1.64887	0.05	1	0.05	1	0.05	1	FALSE	FALSE	FALSE	FALSE	FALSE
CNVblock__RAET1E	CNVblock__	FALSE		0.430627	TRUE	0.317655	0.0970519	0.0970519	97	TRUE			0.663316	0.982649	mwu	0.214125	0.903853	0.326088	1.38554	0.0620631	0.691316	0.500088	1.64887	0.05	1	0.05	1	0.05	1	FALSE	FALSE	FALSE	FALSE	FALSE
CNVblock__RAET1G	CNVblock__	FALSE		0.430627	TRUE	0.317655	0.0970519	0.0970519	97	TRUE			0.663316	0.982649	mwu	0.214125	0.903853	0.326088	1.38554	0.0620631	0.691316	0.500088	1.64887	0.05	1	0.05	1	0.05	1	FALSE	FALSE	FALSE	FALSE	FALSE
CNVblock__ULBP2	CNVblock__	FALSE		0.430627	TRUE	0.317655	0.0970519	0.0970519	97	TRUE			0.663316	0.982649	mwu	0.214125	0.903853	0.326088	1.38554	0.0620631	0.691316	0.500088	1.64887	0.05	1	0.05	1	0.05	1	FALSE	FALSE	FALSE	FALSE	FALSE
CNVblock__ULBP1	CNVblock__	FALSE		0.430627	TRUE	0.317655	0.0970519	0.0970519	97	TRUE			0.663316	0.982649	mwu	0.214125	0.903853	0.326088	1.38554	0.0620631	0.691316	0.500088	1.64887	0.05	1	0.05	1	0.05	1	FALSE	FALSE	FALSE	FALSE	FALSE
CNVblock__RAET1L	CNVblock__	FALSE		0.430627	TRUE	0.317655	0.0970519	0.0970519	97	TRUE			0.663316	0.982649	mwu	0.214125	0.903853	0.326088	1.38554	0.0620631	0.691316	0.500088	1.64887	0.05	1	0.05	1	0.05	1	FALSE	FALSE	FALSE	FALSE	FALSE
CNVblock__ULBP3	CNVblock__	FALSE		0.430627	TRUE	0.317655	0.0970519	0.0970519	97	TRUE			0.663316	0.982649	mwu	0.214125	0.903853	0.326088	1.38554	0.0620631	0.691316	0.500088	1.64887	0.05	1	0.05	1	0.05	1	FALSE	FALSE	FALSE	FALSE	FALSE
CNVblock__PPP1R14C	CNVblock__	FALSE		0.430627	TRUE	0.317655	0.0970519	0.0970519	97	TRUE			0.663316	0.982649	mwu	0.214125	0.903853	0.326088	1.38554	0.0620631	0.691316	0.500088	1.64887	0.05	1	0.05	1	0.05	1	FALSE	FALSE	FALSE	FALSE	FALSE
CNVblock__IYD	CNVblock__	FALSE		0.430627	TRUE	0.317655	0.0970519	0.0970519	97	TRUE			0.663316	0.982649	mwu	0.214125	0.903853	0.326088	1.38554	0.0620631	0.691316	0.500088	1.64887	0.05	1	0.05	1	0.05	1	FALSE	FALSE	FALSE	FALSE	FALSE
CNVblock__PLEKHG1	CNVblock__	FALSE		0.430627	TRUE	0.317655	0.0970519	0.0970519	97	TRUE			0.663316	0.982649	mwu	0.214125	0.903853	0.326088	1.38554	0.0620631	0.691316	0.500088	1.64887	0.05	1	0.05	1	0.05	1	FALSE	FALSE	FALSE	FALSE	FALSE
CNVblock__MTHFD1L	CNVblock__	FALSE		0.394115	TRUE	0.317655	0.050724	0.050724	97	TRUE			0.89679	0.985492	mwu	0.353306	0.937512	0.251424	1.28585	0.139909	0.758546	0.39423	1.48324	0.05	1	0.05	1	0.05	1	FALSE	FALSE	FALSE	FALSE	FALSE
CNVblock__AKAP12	CNVblock__	FALSE		0.394115	TRUE	0.317655	0.050724	0.050724	97	TRUE			0.89679	0.985492	mwu	0.353306	0.937512	0.251424	1.28585	0.139909	0.758546	0.39423	1.48324	0.05	1	0.05	1	0.05	1	FALSE	FALSE	FALSE	FALSE	FALSE
CNVblock__ZBTB2	CNVblock__	FALSE		0.468643	TRUE	0.317655	0.0823724	0.0823724	97	TRUE			0.795626	0.982649	mwu	0.420167	0.937512	0.178186	1.19505	0.148812	0.760031	0.318408	1.37494	0.05	1	0.05	1	0.05	1	FALSE	FALSE	FALSE	FALSE	FALSE
CNVblock__RMND1	CNVblock__	FALSE		0.50945	TRUE	0.317655	0.116803	0.116803	97	TRUE			0.560239	0.982649	mwu	0.290319	0.937512	0.224529	1.25173	0.0915047	0.691316	0.356521	1.42835	0.05	1	0.05	1	0.05	1	FALSE	FALSE	FALSE	FALSE	FALSE
CNVblock__ARMT1	CNVblock__	FALSE		0.50945	TRUE	0.317655	0.116803	0.116803	97	TRUE			0.560239	0.982649	mwu	0.290319	0.937512	0.224529	1.25173	0.0915047	0.691316	0.356521	1.42835	0.05	1	0.05	1	0.05	1	FALSE	FALSE	FALSE	FALSE	FALSE
CNVblock__CCDC170	CNVblock__	FALSE		0.50945	TRUE	0.317655	0.116803	0.116803	97	TRUE			0.560239	0.982649	mwu	0.290319	0.937512	0.224529	1.25173	0.0915047	0.691316	0.356521	1.42835	0.05	1	0.05	1	0.05	1	FALSE	FALSE	FALSE	FALSE	FALSE
CNVblock__ESR1	CNVblock__	FALSE					0.148874	0.148874	97	TRUE			0.371682	0.982649	mwu	0.16527	0.903853	0.287862	1.33357	0.0436635	0.682046	0.417633	1.51836	0.05	1	0.05	1	0.05	1	FALSE	FALSE	TRUE	FALSE	TRUE
CNVblock__SYNE1	CNVblock__	FALSE					0.133644	0.133644	97	TRUE			0.456046	0.982649	mwu	0.136792	0.88961	0.318467	1.37502	0.0449743	0.686596	0.425924	1.53101	0.05	1	0.05	1	0.05	1	FALSE	FALSE	TRUE	FALSE	TRUE
CNVblock__MYCT1	CNVblock__	FALSE		0.463488	TRUE	0.317655	0.0503471	0.0503471	97	TRUE			0.982408	1	mwu	0.391853	0.937512	0.217661	1.24317	0.166345	0.760031	0.352294	1.42233	0.05	1	0.05	1	0.05	1	FALSE	FALSE	FALSE	FALSE	FALSE
CNVblock__VIP	CNVblock__	FALSE		0.463488	TRUE	0.317655	0.0503471	0.0503471	97	TRUE			0.982408	1	mwu	0.391853	0.937512	0.217661	1.24317	0.166345	0.760031	0.352294	1.42233	0.05	1	0.05	1	0.05	1	FALSE	FALSE	FALSE	FALSE	FALSE
CNVblock__FBXO5	CNVblock__	FALSE		0.463488	TRUE	0.317655	0.0503471	0.0503471	97	TRUE			0.982408	1	mwu	0.391853	0.937512	0.217661	1.24317	0.166345	0.760031	0.352294	1.42233	0.05	1	0.05	1	0.05	1	FALSE	FALSE	FALSE	FALSE	FALSE
CNVblock__MTRF1L	CNVblock__	FALSE		0.463488	TRUE	0.317655	0.0503471	0.0503471	97	TRUE			0.982408	1	mwu	0.391853	0.937512	0.217661	1.24317	0.166345	0.760031	0.352294	1.42233	0.05	1	0.05	1	0.05	1	FALSE	FALSE	FALSE	FALSE	FALSE
CNVblock__RGS17	CNVblock__	FALSE		0.463488	TRUE	0.317655	0.0503471	0.0503471	97	TRUE			0.982408	1	mwu	0.391853	0.937512	0.217661	1.24317	0.166345	0.760031	0.352294	1.42233	0.05	1	0.05	1	0.05	1	FALSE	FALSE	FALSE	FALSE	FALSE
CNVblock__OPRM1	CNVblock__	FALSE		0.463488	TRUE	0.317655	0.0503471	0.0503471	97	TRUE			0.982408	1	mwu	0.391853	0.937512	0.217661	1.24317	0.166345	0.760031	0.352294	1.42233	0.05	1	0.05	1	0.05	1	FALSE	FALSE	FALSE	FALSE	FALSE
CNVblock__IPCEF1	CNVblock__	FALSE		0.463488	TRUE	0.317655	0.0503471	0.0503471	97	TRUE			0.982408	1	mwu	0.391853	0.937512	0.217661	1.24317	0.166345	0.760031	0.352294	1.42233	0.05	1	0.05	1	0.05	1	FALSE	FALSE	FALSE	FALSE	FALSE
CNVblock__CNKSR3	CNVblock__	FALSE		0.463488	TRUE	0.317655	0.0503471	0.0503471	97	TRUE			0.982408	1	mwu	0.391853	0.937512	0.217661	1.24317	0.166345	0.760031	0.352294	1.42233	0.05	1	0.05	1	0.05	1	FALSE	FALSE	FALSE	FALSE	FALSE
CNVblock__SCAF8	CNVblock__	FALSE		0.463488	TRUE	0.317655	0.0503471	0.0503471	97	TRUE			0.982408	1	mwu	0.391853	0.937512	0.217661	1.24317	0.166345	0.760031	0.352294	1.42233	0.05	1	0.05	1	0.05	1	FALSE	FALSE	FALSE	FALSE	FALSE
CNVblock__TIAM2	CNVblock__	FALSE		0.463488	TRUE	0.317655	0.0503471	0.0503471	97	TRUE			0.982408	1	mwu	0.391853	0.937512	0.217661	1.24317	0.166345	0.760031	0.352294	1.42233	0.05	1	0.05	1	0.05	1	FALSE	FALSE	FALSE	FALSE	FALSE
CNVblock__TFB1M	CNVblock__	FALSE		0.463488	TRUE	0.317655	0.0503471	0.0503471	97	TRUE			0.982408	1	mwu	0.391853	0.937512	0.217661	1.24317	0.166345	0.760031	0.352294	1.42233	0.05	1	0.05	1	0.05	1	FALSE	FALSE	FALSE	FALSE	FALSE
CNVblock__CLDN20	CNVblock__	FALSE		0.463488	TRUE	0.317655	0.0503471	0.0503471	97	TRUE			0.982408	1	mwu	0.391853	0.937512	0.217661	1.24317	0.166345	0.760031	0.352294	1.42233	0.05	1	0.05	1	0.05	1	FALSE	FALSE	FALSE	FALSE	FALSE
CNVblock__NOX3	CNVblock__	FALSE		0.463488	TRUE	0.317655	0.0503471	0.0503471	97	TRUE			0.982408	1	mwu	0.391853	0.937512	0.217661	1.24317	0.166345	0.760031	0.352294	1.42233	0.05	1	0.05	1	0.05	1	FALSE	FALSE	FALSE	FALSE	FALSE
CNVblock__ARID1B	CNVblock__	FALSE		0.49957	TRUE	0.317655	0.0988669	0.0988669	97	TRUE			0.703296	0.982649	mwu	0.318481	0.937512	0.229218	1.25762	0.102957	0.691316	0.38692	1.47244	0.05	1	0.05	1	0.05	1	FALSE	FALSE	FALSE	FALSE	FALSE
CNVblock__TMEM242	CNVblock__	FALSE		0.510309	TRUE	0.317655	0.108965	0.108965	97	TRUE			0.598683	0.982649	mwu	0.262996	0.937512	0.254948	1.2904	0.0820144	0.691316	0.40762	1.50324	0.05	1	0.05	1	0.05	1	FALSE	FALSE	FALSE	FALSE	FALSE
CNVblock__ZDHHC14	CNVblock__	FALSE		0.510309	TRUE	0.317655	0.108965	0.108965	97	TRUE			0.598683	0.982649	mwu	0.262996	0.937512	0.254948	1.2904	0.0820144	0.691316	0.40762	1.50324	0.05	1	0.05	1	0.05	1	FALSE	FALSE	FALSE	FALSE	FALSE
CNVblock__SNX9	CNVblock__	FALSE		0.510309	TRUE	0.317655	0.108965	0.108965	97	TRUE			0.598683	0.982649	mwu	0.262996	0.937512	0.254948	1.2904	0.0820144	0.691316	0.40762	1.50324	0.05	1	0.05	1	0.05	1	FALSE	FALSE	FALSE	FALSE	FALSE
CNVblock__SYNJ2	CNVblock__	FALSE		0.510309	TRUE	0.317655	0.108965	0.108965	97	TRUE			0.598683	0.982649	mwu	0.262996	0.937512	0.254948	1.2904	0.0820144	0.691316	0.40762	1.50324	0.05	1	0.05	1	0.05	1	FALSE	FALSE	FALSE	FALSE	FALSE
CNVblock__SERAC1	CNVblock__	FALSE		0.510309	TRUE	0.317655	0.108965	0.108965	97	TRUE			0.598683	0.982649	mwu	0.262996	0.937512	0.254948	1.2904	0.0820144	0.691316	0.40762	1.50324	0.05	1	0.05	1	0.05	1	FALSE	FALSE	FALSE	FALSE	FALSE
CNVblock__GTF2H5	CNVblock__	FALSE		0.510309	TRUE	0.317655	0.108965	0.108965	97	TRUE			0.598683	0.982649	mwu	0.262996	0.937512	0.254948	1.2904	0.0820144	0.691316	0.40762	1.50324	0.05	1	0.05	1	0.05	1	FALSE	FALSE	FALSE	FALSE	FALSE
CNVblock__TULP4	CNVblock__	FALSE		0.510309	TRUE	0.317655	0.108965	0.108965	97	TRUE			0.598683	0.982649	mwu	0.262996	0.937512	0.254948	1.2904	0.0820144	0.691316	0.40762	1.50324	0.05	1	0.05	1	0.05	1	FALSE	FALSE	FALSE	FALSE	FALSE
CNVblock__TMEM181	CNVblock__	FALSE		0.510309	TRUE	0.317655	0.108965	0.108965	97	TRUE			0.598683	0.982649	mwu	0.262996	0.937512	0.254948	1.2904	0.0820144	0.691316	0.40762	1.50324	0.05	1	0.05	1	0.05	1	FALSE	FALSE	FALSE	FALSE	FALSE
CNVblock__DYNLT1	CNVblock__	FALSE		0.510309	TRUE	0.317655	0.108965	0.108965	97	TRUE			0.598683	0.982649	mwu	0.262996	0.937512	0.254948	1.2904	0.0820144	0.691316	0.40762	1.50324	0.05	1	0.05	1	0.05	1	FALSE	FALSE	FALSE	FALSE	FALSE
CNVblock__SYTL3	CNVblock__	FALSE		0.510309	TRUE	0.317655	0.108965	0.108965	97	TRUE			0.598683	0.982649	mwu	0.262996	0.937512	0.254948	1.2904	0.0820144	0.691316	0.40762	1.50324	0.05	1	0.05	1	0.05	1	FALSE	FALSE	FALSE	FALSE	FALSE
CNVblock__EZR	CNVblock__	FALSE		0.510309	TRUE	0.317655	0.108965	0.108965	97	TRUE			0.598683	0.982649	mwu	0.262996	0.937512	0.254948	1.2904	0.0820144	0.691316	0.40762	1.50324	0.05	1	0.05	1	0.05	1	FALSE	FALSE	FALSE	FALSE	FALSE
CNVblock__RSPH3	CNVblock__	FALSE		0.510309	TRUE	0.317655	0.108965	0.108965	97	TRUE			0.598683	0.982649	mwu	0.262996	0.937512	0.254948	1.2904	0.0820144	0.691316	0.40762	1.50324	0.05	1	0.05	1	0.05	1	FALSE	FALSE	FALSE	FALSE	FALSE
CNVblock__TAGAP	CNVblock__	FALSE		0.510309	TRUE	0.317655	0.108965	0.108965	97	TRUE			0.598683	0.982649	mwu	0.262996	0.937512	0.254948	1.2904	0.0820144	0.691316	0.40762	1.50324	0.05	1	0.05	1	0.05	1	FALSE	FALSE	FALSE	FALSE	FALSE
CNVblock__FNDC1	CNVblock__	FALSE	corr_prefilter				-0.00389835	0.00389835	97	FALSE														0.05	1	0.05	1	0.05	1	FALSE	FALSE	FALSE	FALSE	FALSE
CNVblock__SOD2	CNVblock__	FALSE	corr_prefilter				0.00553119	0.00553119	97	FALSE														0.05	1	0.05	1	0.05	1	FALSE	FALSE	FALSE	FALSE	FALSE
CNVblock__WTAP	CNVblock__	FALSE	corr_prefilter				0.00553119	0.00553119	97	FALSE														0.05	1	0.05	1	0.05	1	FALSE	FALSE	FALSE	FALSE	FALSE
CNVblock__ACAT2	CNVblock__	FALSE	corr_prefilter				0.00553119	0.00553119	97	FALSE														0.05	1	0.05	1	0.05	1	FALSE	FALSE	FALSE	FALSE	FALSE
CNVblock__TCP1	CNVblock__	FALSE	corr_prefilter				0.00553119	0.00553119	97	FALSE														0.05	1	0.05	1	0.05	1	FALSE	FALSE	FALSE	FALSE	FALSE
CNVblock__MRPL18	CNVblock__	FALSE	corr_prefilter				0.00553119	0.00553119	97	FALSE														0.05	1	0.05	1	0.05	1	FALSE	FALSE	FALSE	FALSE	FALSE
CNVblock__PNLDC1	CNVblock__	FALSE					0.0149973	0.0149973	97	TRUE			0.766464	0.982649	mwu	0.476255	0.937512	0.144526	1.15549	0.479504	0.920582	0.141394	1.15188	0.05	1	0.05	1	0.05	1	FALSE	FALSE	FALSE	FALSE	FALSE
CNVblock__MAS1	CNVblock__	FALSE					0.0149973	0.0149973	97	TRUE			0.766464	0.982649	mwu	0.476255	0.937512	0.144526	1.15549	0.479504	0.920582	0.141394	1.15188	0.05	1	0.05	1	0.05	1	FALSE	FALSE	FALSE	FALSE	FALSE
CNVblock__IGF2R	CNVblock__	FALSE					0.0149973	0.0149973	97	TRUE			0.766464	0.982649	mwu	0.476255	0.937512	0.144526	1.15549	0.479504	0.920582	0.141394	1.15188	0.05	1	0.05	1	0.05	1	FALSE	FALSE	FALSE	FALSE	FALSE
CNVblock__SLC22A1	CNVblock__	FALSE					0.0149973	0.0149973	97	TRUE			0.766464	0.982649	mwu	0.476255	0.937512	0.144526	1.15549	0.479504	0.920582	0.141394	1.15188	0.05	1	0.05	1	0.05	1	FALSE	FALSE	FALSE	FALSE	FALSE
CNVblock__SLC22A2	CNVblock__	FALSE					0.0149973	0.0149973	97	TRUE			0.766464	0.982649	mwu	0.476255	0.937512	0.144526	1.15549	0.479504	0.920582	0.141394	1.15188	0.05	1	0.05	1	0.05	1	FALSE	FALSE	FALSE	FALSE	FALSE
CNVblock__SLC22A3	CNVblock__	FALSE					0.0149973	0.0149973	97	TRUE			0.766464	0.982649	mwu	0.476255	0.937512	0.144526	1.15549	0.479504	0.920582	0.141394	1.15188	0.05	1	0.05	1	0.05	1	FALSE	FALSE	FALSE	FALSE	FALSE
CNVblock__LPA	CNVblock__	FALSE					0.0149973	0.0149973	97	TRUE			0.766464	0.982649	mwu	0.476255	0.937512	0.144526	1.15549	0.479504	0.920582	0.141394	1.15188	0.05	1	0.05	1	0.05	1	FALSE	FALSE	FALSE	FALSE	FALSE
CNVblock__PLG	CNVblock__	FALSE	corr_prefilter				-0.00401561	0.00401561	97	FALSE														0.05	1	0.05	1	0.05	1	FALSE	FALSE	FALSE	FALSE	FALSE
CNVblock__MAP3K4	CNVblock__	FALSE	corr_prefilter				-0.00401561	0.00401561	97	FALSE														0.05	1	0.05	1	0.05	1	FALSE	FALSE	FALSE	FALSE	FALSE
CNVblock__AGPAT4	CNVblock__	FALSE	corr_prefilter				-0.00401561	0.00401561	97	FALSE														0.05	1	0.05	1	0.05	1	FALSE	FALSE	FALSE	FALSE	FALSE
CNVblock__PRKN	CNVblock__	FALSE					-0.0203202	0.0203202	97	TRUE			0.933862	0.987698	mwu	0.674157	0.988982	0.0853941	1.08915	0.654239	0.942294	0.0893368	1.09345	0.05	1	0.05	1	0.05	1	FALSE	FALSE	FALSE	FALSE	FALSE
CNVblock__PACRG	CNVblock__	FALSE					-0.056825	0.056825	97	TRUE			0.630862	0.982649	mwu	0.819933	0.999418	0.046305	1.04739	0.795048	0.965994	0.0518592	1.05323	0.05	1	0.05	1	0.05	1	FALSE	FALSE	FALSE	FALSE	FALSE
CNVblock__QKI	CNVblock__	FALSE					-0.0241129	0.0241129	97	TRUE			0.856665	0.982649	mwu	0.62446	0.970047	0.102703	1.10816	0.584568	0.927862	0.112338	1.11889	0.05	1	0.05	1	0.05	1	FALSE	FALSE	FALSE	FALSE	FALSE
CNVblock__C6orf118	CNVblock__	FALSE					0.0409244	0.0409244	97	TRUE			0.624458	0.982649	mwu	0.275398	0.937512	0.23729	1.26781	0.18978	0.760031	0.286302	1.3315	0.05	1	0.05	1	0.05	1	FALSE	FALSE	FALSE	FALSE	FALSE
CNVblock__PDE10A	CNVblock__	FALSE					0.0409244	0.0409244	97	TRUE			0.624458	0.982649	mwu	0.275398	0.937512	0.23729	1.26781	0.18978	0.760031	0.286302	1.3315	0.05	1	0.05	1	0.05	1	FALSE	FALSE	FALSE	FALSE	FALSE
CNVblock__TBXT	CNVblock__	FALSE					0.0892468	0.0892468	97	TRUE			0.368654	0.982649	mwu	0.100122	0.818309	0.359613	1.43278	0.0621918	0.691316	0.410898	1.50817	0.05	1	0.05	1	0.05	1	FALSE	FALSE	FALSE	FALSE	FALSE
CNVblock__PRR18	CNVblock__	FALSE					0.0795617	0.0795617	97	TRUE			0.436649	0.982649	mwu	0.114659	0.836178	0.345947	1.41333	0.0693841	0.691316	0.40097	1.49327	0.05	1	0.05	1	0.05	1	FALSE	FALSE	FALSE	FALSE	FALSE
CNVblock__SFT2D1	CNVblock__	FALSE					0.115463	0.115463	97	TRUE			0.269652	0.982649	mwu	0.0674143	0.779344	0.415031	1.51442	0.0346772	0.670181	0.480573	1.617	0.05	1	0.05	1	0.05	1	FALSE	FALSE	TRUE	FALSE	TRUE
CNVblock__MPC1	CNVblock__	FALSE					0.115463	0.115463	97	TRUE			0.269652	0.982649	mwu	0.0674143	0.779344	0.415031	1.51442	0.0346772	0.670181	0.480573	1.617	0.05	1	0.05	1	0.05	1	FALSE	FALSE	TRUE	FALSE	TRUE
CNVblock__RPS6KA2	CNVblock__	FALSE					0.0958318	0.0958318	97	TRUE			0.394565	0.982649	mwu	0.0925743	0.818309	0.384688	1.46916	0.0446098	0.686596	0.459987	1.58405	0.05	1	0.05	1	0.05	1	FALSE	FALSE	TRUE	FALSE	TRUE
CNVblock__RAMACL	CNVblock__	FALSE					0.0958318	0.0958318	97	TRUE			0.394565	0.982649	mwu	0.0925743	0.818309	0.384688	1.46916	0.0446098	0.686596	0.459987	1.58405	0.05	1	0.05	1	0.05	1	FALSE	FALSE	TRUE	FALSE	TRUE
CNVblock__RNASET2	CNVblock__	FALSE					0.113382	0.113382	97	TRUE			0.270778	0.982649	mwu	0.0679312	0.779344	0.422875	1.52634	0.0311576	0.670181	0.500531	1.6496	0.05	1	0.05	1	0.05	1	FALSE	FALSE	TRUE	FALSE	TRUE
CNVblock__CCR6	CNVblock__	FALSE					0.146394	0.146394	97	TRUE			0.123518	0.982649	mwu	0.0505637	0.734516	0.443051	1.55745	0.018073	0.63428	0.542764	1.72076	0.05	1	0.05	1	0.05	1	FALSE	FALSE	TRUE	FALSE	TRUE
CNVblock__GPR31	CNVblock__	FALSE					0.146394	0.146394	97	TRUE			0.123518	0.982649	mwu	0.0505637	0.734516	0.443051	1.55745	0.018073	0.63428	0.542764	1.72076	0.05	1	0.05	1	0.05	1	FALSE	FALSE	TRUE	FALSE	TRUE
CNVblock__UNC93A	CNVblock__	FALSE					0.134569	0.134569	97	TRUE			0.163085	0.982649	mwu	0.0625981	0.764472	0.414292	1.5133	0.0218882	0.670181	0.520789	1.68335	0.05	1	0.05	1	0.05	1	FALSE	FALSE	TRUE	FALSE	TRUE
CNVblock__TTLL2	CNVblock__	FALSE					0.134569	0.134569	97	TRUE			0.163085	0.982649	mwu	0.0625981	0.764472	0.414292	1.5133	0.0218882	0.670181	0.520789	1.68335	0.05	1	0.05	1	0.05	1	FALSE	FALSE	TRUE	FALSE	TRUE
CNVblock__AFDN	CNVblock__	FALSE					0.107768	0.107768	97	TRUE			0.261577	0.982649	mwu	0.113599	0.836178	0.3609	1.43462	0.0382978	0.670181	0.481786	1.61896	0.05	1	0.05	1	0.05	1	FALSE	FALSE	TRUE	FALSE	TRUE
CNVblock__KIF25	CNVblock__	FALSE					0.107768	0.107768	97	TRUE			0.261577	0.982649	mwu	0.113599	0.836178	0.3609	1.43462	0.0382978	0.670181	0.481786	1.61896	0.05	1	0.05	1	0.05	1	FALSE	FALSE	TRUE	FALSE	TRUE
CNVblock__FRMD1	CNVblock__	FALSE					0.107768	0.107768	97	TRUE			0.261577	0.982649	mwu	0.113599	0.836178	0.3609	1.43462	0.0382978	0.670181	0.481786	1.61896	0.05	1	0.05	1	0.05	1	FALSE	FALSE	TRUE	FALSE	TRUE
CNVblock__DACT2	CNVblock__	FALSE					0.0580684	0.0580684	97	TRUE			0.509361	0.982649	mwu	0.311095	0.937512	0.227589	1.25557	0.136695	0.754555	0.343893	1.41043	0.05	1	0.05	1	0.05	1	FALSE	FALSE	FALSE	FALSE	FALSE
CNVblock__SMOC2	CNVblock__	FALSE					0.0580684	0.0580684	97	TRUE			0.509361	0.982649	mwu	0.311095	0.937512	0.227589	1.25557	0.136695	0.754555	0.343893	1.41043	0.05	1	0.05	1	0.05	1	FALSE	FALSE	FALSE	FALSE	FALSE
CNVblock__THBS2	CNVblock__	FALSE					0.0580684	0.0580684	97	TRUE			0.509361	0.982649	mwu	0.311095	0.937512	0.227589	1.25557	0.136695	0.754555	0.343893	1.41043	0.05	1	0.05	1	0.05	1	FALSE	FALSE	FALSE	FALSE	FALSE
CNVblock__WDR27	CNVblock__	FALSE					0.0580684	0.0580684	97	TRUE			0.509361	0.982649	mwu	0.311095	0.937512	0.227589	1.25557	0.136695	0.754555	0.343893	1.41043	0.05	1	0.05	1	0.05	1	FALSE	FALSE	FALSE	FALSE	FALSE
CNVblock__C6orf120	CNVblock__	FALSE					0.0580684	0.0580684	97	TRUE			0.509361	0.982649	mwu	0.311095	0.937512	0.227589	1.25557	0.136695	0.754555	0.343893	1.41043	0.05	1	0.05	1	0.05	1	FALSE	FALSE	FALSE	FALSE	FALSE
CNVblock__PHF10	CNVblock__	FALSE					0.0580684	0.0580684	97	TRUE			0.509361	0.982649	mwu	0.311095	0.937512	0.227589	1.25557	0.136695	0.754555	0.343893	1.41043	0.05	1	0.05	1	0.05	1	FALSE	FALSE	FALSE	FALSE	FALSE
CNVblock__ERMARD	CNVblock__	FALSE					0.0580684	0.0580684	97	TRUE			0.509361	0.982649	mwu	0.311095	0.937512	0.227589	1.25557	0.136695	0.754555	0.343893	1.41043	0.05	1	0.05	1	0.05	1	FALSE	FALSE	FALSE	FALSE	FALSE
CNVblock__DLL1	CNVblock__	FALSE					0.0580684	0.0580684	97	TRUE			0.509361	0.982649	mwu	0.311095	0.937512	0.227589	1.25557	0.136695	0.754555	0.343893	1.41043	0.05	1	0.05	1	0.05	1	FALSE	FALSE	FALSE	FALSE	FALSE
CNVblock__FAM120B	CNVblock__	FALSE					0.0580684	0.0580684	97	TRUE			0.509361	0.982649	mwu	0.311095	0.937512	0.227589	1.25557	0.136695	0.754555	0.343893	1.41043	0.05	1	0.05	1	0.05	1	FALSE	FALSE	FALSE	FALSE	FALSE
CNVblock__PSMB1	CNVblock__	FALSE					0.0580684	0.0580684	97	TRUE			0.509361	0.982649	mwu	0.311095	0.937512	0.227589	1.25557	0.136695	0.754555	0.343893	1.41043	0.05	1	0.05	1	0.05	1	FALSE	FALSE	FALSE	FALSE	FALSE
CNVblock__TBP	CNVblock__	FALSE					0.0580684	0.0580684	97	TRUE			0.509361	0.982649	mwu	0.311095	0.937512	0.227589	1.25557	0.136695	0.754555	0.343893	1.41043	0.05	1	0.05	1	0.05	1	FALSE	FALSE	FALSE	FALSE	FALSE
CNVblock__PDCD2	CNVblock__	FALSE					0.0580684	0.0580684	97	TRUE			0.509361	0.982649	mwu	0.311095	0.937512	0.227589	1.25557	0.136695	0.754555	0.343893	1.41043	0.05	1	0.05	1	0.05	1	FALSE	FALSE	FALSE	FALSE	FALSE
CNVblock__FAM20C	CNVblock__	FALSE		0.454467	TRUE	0.317655	-0.0246021	0.0246021	97	TRUE			0.878581	0.982649	mwu	0.521454	0.941962	-0.164139	0.848624	0.365712	0.879612	-0.232604	0.792467	0.05	1	0.05	1	0.05	1	FALSE	FALSE	FALSE	FALSE	FALSE
CNVblock__PDGFA	CNVblock__	FALSE		0.454467	TRUE	0.317655	-0.0246021	0.0246021	97	TRUE			0.878581	0.982649	mwu	0.521454	0.941962	-0.164139	0.848624	0.365712	0.879612	-0.232604	0.792467	0.05	1	0.05	1	0.05	1	FALSE	FALSE	FALSE	FALSE	FALSE
CNVblock__PRKAR1B	CNVblock__	FALSE		0.454467	TRUE	0.317655	-0.0246021	0.0246021	97	TRUE			0.878581	0.982649	mwu	0.521454	0.941962	-0.164139	0.848624	0.365712	0.879612	-0.232604	0.792467	0.05	1	0.05	1	0.05	1	FALSE	FALSE	FALSE	FALSE	FALSE
CNVblock__DNAAF5	CNVblock__	FALSE		0.454467	TRUE	0.317655	-0.0246021	0.0246021	97	TRUE			0.878581	0.982649	mwu	0.521454	0.941962	-0.164139	0.848624	0.365712	0.879612	-0.232604	0.792467	0.05	1	0.05	1	0.05	1	FALSE	FALSE	FALSE	FALSE	FALSE
CNVblock__SUN1	CNVblock__	FALSE		0.454467	TRUE	0.317655	-0.0246021	0.0246021	97	TRUE			0.878581	0.982649	mwu	0.521454	0.941962	-0.164139	0.848624	0.365712	0.879612	-0.232604	0.792467	0.05	1	0.05	1	0.05	1	FALSE	FALSE	FALSE	FALSE	FALSE
CNVblock__GET4	CNVblock__	FALSE		0.454467	TRUE	0.317655	-0.0246021	0.0246021	97	TRUE			0.878581	0.982649	mwu	0.521454	0.941962	-0.164139	0.848624	0.365712	0.879612	-0.232604	0.792467	0.05	1	0.05	1	0.05	1	FALSE	FALSE	FALSE	FALSE	FALSE
CNVblock__ADAP1	CNVblock__	FALSE		0.454467	TRUE	0.317655	-0.0246021	0.0246021	97	TRUE			0.878581	0.982649	mwu	0.521454	0.941962	-0.164139	0.848624	0.365712	0.879612	-0.232604	0.792467	0.05	1	0.05	1	0.05	1	FALSE	FALSE	FALSE	FALSE	FALSE
CNVblock__COX19	CNVblock__	FALSE		0.454467	TRUE	0.317655	-0.0246021	0.0246021	97	TRUE			0.878581	0.982649	mwu	0.521454	0.941962	-0.164139	0.848624	0.365712	0.879612	-0.232604	0.792467	0.05	1	0.05	1	0.05	1	FALSE	FALSE	FALSE	FALSE	FALSE
CNVblock__CYP2W1	CNVblock__	FALSE		0.454467	TRUE	0.317655	-0.0246021	0.0246021	97	TRUE			0.878581	0.982649	mwu	0.521454	0.941962	-0.164139	0.848624	0.365712	0.879612	-0.232604	0.792467	0.05	1	0.05	1	0.05	1	FALSE	FALSE	FALSE	FALSE	FALSE
CNVblock__C7orf50	CNVblock__	FALSE		0.454467	TRUE	0.317655	-0.0246021	0.0246021	97	TRUE			0.878581	0.982649	mwu	0.521454	0.941962	-0.164139	0.848624	0.365712	0.879612	-0.232604	0.792467	0.05	1	0.05	1	0.05	1	FALSE	FALSE	FALSE	FALSE	FALSE
CNVblock__GPR146	CNVblock__	FALSE		0.454467	TRUE	0.317655	-0.0246021	0.0246021	97	TRUE			0.878581	0.982649	mwu	0.521454	0.941962	-0.164139	0.848624	0.365712	0.879612	-0.232604	0.792467	0.05	1	0.05	1	0.05	1	FALSE	FALSE	FALSE	FALSE	FALSE
CNVblock__GPER1	CNVblock__	FALSE		0.454467	TRUE	0.317655	-0.0246021	0.0246021	97	TRUE			0.878581	0.982649	mwu	0.521454	0.941962	-0.164139	0.848624	0.365712	0.879612	-0.232604	0.792467	0.05	1	0.05	1	0.05	1	FALSE	FALSE	FALSE	FALSE	FALSE
CNVblock__ZFAND2A	CNVblock__	FALSE		0.454467	TRUE	0.317655	-0.0246021	0.0246021	97	TRUE			0.878581	0.982649	mwu	0.521454	0.941962	-0.164139	0.848624	0.365712	0.879612	-0.232604	0.792467	0.05	1	0.05	1	0.05	1	FALSE	FALSE	FALSE	FALSE	FALSE
CNVblock__UNCX	CNVblock__	FALSE		0.454467	TRUE	0.317655	-0.0246021	0.0246021	97	TRUE			0.878581	0.982649	mwu	0.521454	0.941962	-0.164139	0.848624	0.365712	0.879612	-0.232604	0.792467	0.05	1	0.05	1	0.05	1	FALSE	FALSE	FALSE	FALSE	FALSE
CNVblock__MICALL2	CNVblock__	FALSE		0.454467	TRUE	0.317655	-0.0246021	0.0246021	97	TRUE			0.878581	0.982649	mwu	0.521454	0.941962	-0.164139	0.848624	0.365712	0.879612	-0.232604	0.792467	0.05	1	0.05	1	0.05	1	FALSE	FALSE	FALSE	FALSE	FALSE
CNVblock__INTS1	CNVblock__	FALSE		0.454467	TRUE	0.317655	-0.0246021	0.0246021	97	TRUE			0.878581	0.982649	mwu	0.521454	0.941962	-0.164139	0.848624	0.365712	0.879612	-0.232604	0.792467	0.05	1	0.05	1	0.05	1	FALSE	FALSE	FALSE	FALSE	FALSE
CNVblock__MAFK	CNVblock__	FALSE		0.454467	TRUE	0.317655	-0.0246021	0.0246021	97	TRUE			0.878581	0.982649	mwu	0.521454	0.941962	-0.164139	0.848624	0.365712	0.879612	-0.232604	0.792467	0.05	1	0.05	1	0.05	1	FALSE	FALSE	FALSE	FALSE	FALSE
CNVblock__TMEM184A	CNVblock__	FALSE		0.454467	TRUE	0.317655	-0.0246021	0.0246021	97	TRUE			0.878581	0.982649	mwu	0.521454	0.941962	-0.164139	0.848624	0.365712	0.879612	-0.232604	0.792467	0.05	1	0.05	1	0.05	1	FALSE	FALSE	FALSE	FALSE	FALSE
CNVblock__PSMG3	CNVblock__	FALSE		0.454467	TRUE	0.317655	-0.0246021	0.0246021	97	TRUE			0.878581	0.982649	mwu	0.521454	0.941962	-0.164139	0.848624	0.365712	0.879612	-0.232604	0.792467	0.05	1	0.05	1	0.05	1	FALSE	FALSE	FALSE	FALSE	FALSE
CNVblock__ELFN1	CNVblock__	FALSE		0.454467	TRUE	0.317655	-0.0246021	0.0246021	97	TRUE			0.878581	0.982649	mwu	0.521454	0.941962	-0.164139	0.848624	0.365712	0.879612	-0.232604	0.792467	0.05	1	0.05	1	0.05	1	FALSE	FALSE	FALSE	FALSE	FALSE
CNVblock__MAD1L1	CNVblock__	FALSE		0.454467	TRUE	0.317655	-0.0246021	0.0246021	97	TRUE			0.878581	0.982649	mwu	0.521454	0.941962	-0.164139	0.848624	0.365712	0.879612	-0.232604	0.792467	0.05	1	0.05	1	0.05	1	FALSE	FALSE	FALSE	FALSE	FALSE
CNVblock__MRM2	CNVblock__	FALSE	corr_prefilter	0.44695	TRUE	0.317655	0.00363853	0.00363853	97	FALSE														0.05	1	0.05	1	0.05	1	FALSE	FALSE	FALSE	FALSE	FALSE
CNVblock__NUDT1	CNVblock__	FALSE	corr_prefilter	0.44695	TRUE	0.317655	0.00363853	0.00363853	97	FALSE														0.05	1	0.05	1	0.05	1	FALSE	FALSE	FALSE	FALSE	FALSE
CNVblock__SNX8	CNVblock__	FALSE	corr_prefilter	0.44695	TRUE	0.317655	0.00363853	0.00363853	97	FALSE														0.05	1	0.05	1	0.05	1	FALSE	FALSE	FALSE	FALSE	FALSE
CNVblock__EIF3B	CNVblock__	FALSE	corr_prefilter	0.44695	TRUE	0.317655	0.00363853	0.00363853	97	FALSE														0.05	1	0.05	1	0.05	1	FALSE	FALSE	FALSE	FALSE	FALSE
CNVblock__CHST12	CNVblock__	FALSE	corr_prefilter	0.44695	TRUE	0.317655	0.00363853	0.00363853	97	FALSE														0.05	1	0.05	1	0.05	1	FALSE	FALSE	FALSE	FALSE	FALSE
CNVblock__GRIFIN	CNVblock__	FALSE	corr_prefilter	0.44695	TRUE	0.317655	0.00363853	0.00363853	97	FALSE														0.05	1	0.05	1	0.05	1	FALSE	FALSE	FALSE	FALSE	FALSE
CNVblock__LFNG	CNVblock__	FALSE	corr_prefilter	0.44695	TRUE	0.317655	0.00363853	0.00363853	97	FALSE														0.05	1	0.05	1	0.05	1	FALSE	FALSE	FALSE	FALSE	FALSE
CNVblock__BRAT1	CNVblock__	FALSE	corr_prefilter	0.44695	TRUE	0.317655	0.00363853	0.00363853	97	FALSE														0.05	1	0.05	1	0.05	1	FALSE	FALSE	FALSE	FALSE	FALSE
CNVblock__IQCE	CNVblock__	FALSE	corr_prefilter	0.44695	TRUE	0.317655	0.00363853	0.00363853	97	FALSE														0.05	1	0.05	1	0.05	1	FALSE	FALSE	FALSE	FALSE	FALSE
CNVblock__TTYH3	CNVblock__	FALSE	corr_prefilter	0.44695	TRUE	0.317655	0.00363853	0.00363853	97	FALSE														0.05	1	0.05	1	0.05	1	FALSE	FALSE	FALSE	FALSE	FALSE
CNVblock__AMZ1	CNVblock__	FALSE	corr_prefilter	0.44695	TRUE	0.317655	0.00363853	0.00363853	97	FALSE														0.05	1	0.05	1	0.05	1	FALSE	FALSE	FALSE	FALSE	FALSE
CNVblock__GNA12	CNVblock__	FALSE	corr_prefilter	0.44695	TRUE	0.317655	0.00363853	0.00363853	97	FALSE														0.05	1	0.05	1	0.05	1	FALSE	FALSE	FALSE	FALSE	FALSE
CNVblock__CARD11	CNVblock__	FALSE	corr_prefilter	0.44695	TRUE	0.317655	0.00363853	0.00363853	97	FALSE														0.05	1	0.05	1	0.05	1	FALSE	FALSE	FALSE	FALSE	FALSE
CNVblock__SDK1	CNVblock__	FALSE	corr_prefilter	0.44695	TRUE	0.317655	0.00363853	0.00363853	97	FALSE														0.05	1	0.05	1	0.05	1	FALSE	FALSE	FALSE	FALSE	FALSE
CNVblock__FOXK1	CNVblock__	FALSE					0.0258903	0.0258903	97	TRUE			0.657573	0.982649	mwu	0.988346	0.999418	-0.00307972	0.996925	0.809771	0.975144	-0.0523922	0.948957	0.05	1	0.05	1	0.05	1	FALSE	FALSE	FALSE	FALSE	FALSE
CNVblock__AP5Z1	CNVblock__	FALSE					0.0258903	0.0258903	97	TRUE			0.657573	0.982649	mwu	0.988346	0.999418	-0.00307972	0.996925	0.809771	0.975144	-0.0523922	0.948957	0.05	1	0.05	1	0.05	1	FALSE	FALSE	FALSE	FALSE	FALSE
CNVblock__RADIL	CNVblock__	FALSE					0.0258903	0.0258903	97	TRUE			0.657573	0.982649	mwu	0.988346	0.999418	-0.00307972	0.996925	0.809771	0.975144	-0.0523922	0.948957	0.05	1	0.05	1	0.05	1	FALSE	FALSE	FALSE	FALSE	FALSE
CNVblock__PAPOLB	CNVblock__	FALSE					0.0258903	0.0258903	97	TRUE			0.657573	0.982649	mwu	0.988346	0.999418	-0.00307972	0.996925	0.809771	0.975144	-0.0523922	0.948957	0.05	1	0.05	1	0.05	1	FALSE	FALSE	FALSE	FALSE	FALSE
CNVblock__MMD2	CNVblock__	FALSE					0.0258903	0.0258903	97	TRUE			0.657573	0.982649	mwu	0.988346	0.999418	-0.00307972	0.996925	0.809771	0.975144	-0.0523922	0.948957	0.05	1	0.05	1	0.05	1	FALSE	FALSE	FALSE	FALSE	FALSE
CNVblock__RBAK-RBAKDN	CNVblock__	FALSE					0.0258903	0.0258903	97	TRUE			0.657573	0.982649	mwu	0.988346	0.999418	-0.00307972	0.996925	0.809771	0.975144	-0.0523922	0.948957	0.05	1	0.05	1	0.05	1	FALSE	FALSE	FALSE	FALSE	FALSE
CNVblock__RBAK	CNVblock__	FALSE					0.0258903	0.0258903	97	TRUE			0.657573	0.982649	mwu	0.988346	0.999418	-0.00307972	0.996925	0.809771	0.975144	-0.0523922	0.948957	0.05	1	0.05	1	0.05	1	FALSE	FALSE	FALSE	FALSE	FALSE
CNVblock__WIPI2	CNVblock__	FALSE					0.096637	0.096637	97	TRUE			0.276058	0.982649	mwu	0.540567	0.941962	0.123522	1.13147	0.637816	0.932605	0.0961613	1.10094	0.05	1	0.05	1	0.05	1	FALSE	FALSE	FALSE	FALSE	FALSE
CNVblock__SLC29A4	CNVblock__	FALSE		0.527491	TRUE	0.317655	0.0779461	0.0779461	97	TRUE			0.373429	0.982649	mwu	0.672784	0.987347	0.0893896	1.09351	0.771729	0.958329	0.0621219	1.06409	0.05	1	0.05	1	0.05	1	FALSE	FALSE	FALSE	FALSE	FALSE
CNVblock__TNRC18	CNVblock__	FALSE					0.0547033	0.0547033	97	TRUE			0.493142	0.982649	mwu	0.805923	0.999418	0.0517003	1.05306	0.898184	0.987311	0.0272755	1.02765	0.05	1	0.05	1	0.05	1	FALSE	FALSE	FALSE	FALSE	FALSE
CNVblock__FBXL18	CNVblock__	FALSE					0.0468877	0.0468877	97	TRUE			0.473619	0.982649	mwu	0.978454	0.999418	0.00567181	1.00569	0.988917	0.994236	0.00292869	1.00293	0.05	1	0.05	1	0.05	1	FALSE	FALSE	FALSE	FALSE	FALSE
CNVblock__ACTB	CNVblock__	FALSE					0.0468877	0.0468877	97	TRUE			0.473619	0.982649	mwu	0.978454	0.999418	0.00567181	1.00569	0.988917	0.994236	0.00292869	1.00293	0.05	1	0.05	1	0.05	1	FALSE	FALSE	FALSE	FALSE	FALSE
CNVblock__FSCN1	CNVblock__	FALSE					0.0468877	0.0468877	97	TRUE			0.473619	0.982649	mwu	0.978454	0.999418	0.00567181	1.00569	0.988917	0.994236	0.00292869	1.00293	0.05	1	0.05	1	0.05	1	FALSE	FALSE	FALSE	FALSE	FALSE
CNVblock__RNF216	CNVblock__	FALSE					0.0371086	0.0371086	97	TRUE			0.535941	0.982649	mwu	0.947335	0.999418	-0.014267	0.985834	0.952095	0.987311	-0.012948	0.987135	0.05	1	0.05	1	0.05	1	FALSE	FALSE	FALSE	FALSE	FALSE
CNVblock__OCM	CNVblock__	FALSE					0.0371086	0.0371086	97	TRUE			0.535941	0.982649	mwu	0.947335	0.999418	-0.014267	0.985834	0.952095	0.987311	-0.012948	0.987135	0.05	1	0.05	1	0.05	1	FALSE	FALSE	FALSE	FALSE	FALSE
CNVblock__CCZ1	CNVblock__	FALSE					0.0371086	0.0371086	97	TRUE			0.535941	0.982649	mwu	0.947335	0.999418	-0.014267	0.985834	0.952095	0.987311	-0.012948	0.987135	0.05	1	0.05	1	0.05	1	FALSE	FALSE	FALSE	FALSE	FALSE
CNVblock__RSPH10B	CNVblock__	FALSE					0.0371086	0.0371086	97	TRUE			0.535941	0.982649	mwu	0.947335	0.999418	-0.014267	0.985834	0.952095	0.987311	-0.012948	0.987135	0.05	1	0.05	1	0.05	1	FALSE	FALSE	FALSE	FALSE	FALSE
CNVblock__PMS2	CNVblock__	FALSE					0.0371086	0.0371086	97	TRUE			0.535941	0.982649	mwu	0.947335	0.999418	-0.014267	0.985834	0.952095	0.987311	-0.012948	0.987135	0.05	1	0.05	1	0.05	1	FALSE	FALSE	FALSE	FALSE	FALSE
CNVblock__AIMP2	CNVblock__	FALSE					0.0371086	0.0371086	97	TRUE			0.535941	0.982649	mwu	0.947335	0.999418	-0.014267	0.985834	0.952095	0.987311	-0.012948	0.987135	0.05	1	0.05	1	0.05	1	FALSE	FALSE	FALSE	FALSE	FALSE
CNVblock__EIF2AK1	CNVblock__	FALSE					0.0371086	0.0371086	97	TRUE			0.535941	0.982649	mwu	0.947335	0.999418	-0.014267	0.985834	0.952095	0.987311	-0.012948	0.987135	0.05	1	0.05	1	0.05	1	FALSE	FALSE	FALSE	FALSE	FALSE
CNVblock__ANKRD61	CNVblock__	FALSE					0.0371086	0.0371086	97	TRUE			0.535941	0.982649	mwu	0.947335	0.999418	-0.014267	0.985834	0.952095	0.987311	-0.012948	0.987135	0.05	1	0.05	1	0.05	1	FALSE	FALSE	FALSE	FALSE	FALSE
CNVblock__USP42	CNVblock__	FALSE					0.0371086	0.0371086	97	TRUE			0.535941	0.982649	mwu	0.947335	0.999418	-0.014267	0.985834	0.952095	0.987311	-0.012948	0.987135	0.05	1	0.05	1	0.05	1	FALSE	FALSE	FALSE	FALSE	FALSE
CNVblock__CYTH3	CNVblock__	FALSE					0.0371086	0.0371086	97	TRUE			0.535941	0.982649	mwu	0.947335	0.999418	-0.014267	0.985834	0.952095	0.987311	-0.012948	0.987135	0.05	1	0.05	1	0.05	1	FALSE	FALSE	FALSE	FALSE	FALSE
CNVblock__FAM220A	CNVblock__	FALSE					0.0371086	0.0371086	97	TRUE			0.535941	0.982649	mwu	0.947335	0.999418	-0.014267	0.985834	0.952095	0.987311	-0.012948	0.987135	0.05	1	0.05	1	0.05	1	FALSE	FALSE	FALSE	FALSE	FALSE
CNVblock__RAC1	CNVblock__	FALSE					0.0371086	0.0371086	97	TRUE			0.535941	0.982649	mwu	0.947335	0.999418	-0.014267	0.985834	0.952095	0.987311	-0.012948	0.987135	0.05	1	0.05	1	0.05	1	FALSE	FALSE	FALSE	FALSE	FALSE
CNVblock__DAGLB	CNVblock__	FALSE					0.0371086	0.0371086	97	TRUE			0.535941	0.982649	mwu	0.947335	0.999418	-0.014267	0.985834	0.952095	0.987311	-0.012948	0.987135	0.05	1	0.05	1	0.05	1	FALSE	FALSE	FALSE	FALSE	FALSE
CNVblock__KDELR2	CNVblock__	FALSE					0.0371086	0.0371086	97	TRUE			0.535941	0.982649	mwu	0.947335	0.999418	-0.014267	0.985834	0.952095	0.987311	-0.012948	0.987135	0.05	1	0.05	1	0.05	1	FALSE	FALSE	FALSE	FALSE	FALSE
CNVblock__GRID2IP	CNVblock__	FALSE					0.0371086	0.0371086	97	TRUE			0.535941	0.982649	mwu	0.947335	0.999418	-0.014267	0.985834	0.952095	0.987311	-0.012948	0.987135	0.05	1	0.05	1	0.05	1	FALSE	FALSE	FALSE	FALSE	FALSE
CNVblock__ZDHHC4	CNVblock__	FALSE	corr_prefilter				0.00120258	0.00120258	97	FALSE														0.05	1	0.05	1	0.05	1	FALSE	FALSE	FALSE	FALSE	FALSE
CNVblock__ZNF853	CNVblock__	FALSE	corr_prefilter				0.00120258	0.00120258	97	FALSE														0.05	1	0.05	1	0.05	1	FALSE	FALSE	FALSE	FALSE	FALSE
CNVblock__ZNF316	CNVblock__	FALSE		0.492912	TRUE	0.317655	-0.0144889	0.0144889	97	TRUE			0.838263	0.982649	mwu	0.634419	0.974557	-0.114263	0.892024	0.797931	0.968667	-0.0623262	0.939576	0.05	1	0.05	1	0.05	1	FALSE	FALSE	FALSE	FALSE	FALSE
CNVblock__ZNF12	CNVblock__	FALSE		0.492912	TRUE	0.317655	-0.0144889	0.0144889	97	TRUE			0.838263	0.982649	mwu	0.634419	0.974557	-0.114263	0.892024	0.797931	0.968667	-0.0623262	0.939576	0.05	1	0.05	1	0.05	1	FALSE	FALSE	FALSE	FALSE	FALSE
CNVblock__RSPH10B2	CNVblock__	FALSE		0.441366	TRUE	0.317655	0.0326204	0.0326204	97	TRUE			0.522977	0.982649	mwu	0.915927	0.999418	-0.0255759	0.974748	0.931028	0.987311	0.0212273	1.02145	0.05	1	0.05	1	0.05	1	FALSE	FALSE	FALSE	FALSE	FALSE
CNVblock__CCZ1B	CNVblock__	FALSE		0.441366	TRUE	0.317655	0.0326204	0.0326204	97	TRUE			0.522977	0.982649	mwu	0.915927	0.999418	-0.0255759	0.974748	0.931028	0.987311	0.0212273	1.02145	0.05	1	0.05	1	0.05	1	FALSE	FALSE	FALSE	FALSE	FALSE
CNVblock__C1GALT1	CNVblock__	FALSE		0.417526	TRUE	0.317655	0.0126626	0.0126626	97	TRUE			0.568177	0.982649	mwu	0.823352	0.999418	-0.0569232	0.944667	0.96965	0.987311	-0.00979006	0.990258	0.05	1	0.05	1	0.05	1	FALSE	FALSE	FALSE	FALSE	FALSE
CNVblock__COL28A1	CNVblock__	FALSE		0.417526	TRUE	0.317655	0.0126626	0.0126626	97	TRUE			0.568177	0.982649	mwu	0.823352	0.999418	-0.0569232	0.944667	0.96965	0.987311	-0.00979006	0.990258	0.05	1	0.05	1	0.05	1	FALSE	FALSE	FALSE	FALSE	FALSE
CNVblock__MIOS	CNVblock__	FALSE		0.417526	TRUE	0.317655	0.0126626	0.0126626	97	TRUE			0.568177	0.982649	mwu	0.823352	0.999418	-0.0569232	0.944667	0.96965	0.987311	-0.00979006	0.990258	0.05	1	0.05	1	0.05	1	FALSE	FALSE	FALSE	FALSE	FALSE
CNVblock__RPA3	CNVblock__	FALSE		0.417526	TRUE	0.317655	0.0126626	0.0126626	97	TRUE			0.568177	0.982649	mwu	0.823352	0.999418	-0.0569232	0.944667	0.96965	0.987311	-0.00979006	0.990258	0.05	1	0.05	1	0.05	1	FALSE	FALSE	FALSE	FALSE	FALSE
CNVblock__UMAD1	CNVblock__	FALSE		0.417526	TRUE	0.317655	0.0126626	0.0126626	97	TRUE			0.568177	0.982649	mwu	0.823352	0.999418	-0.0569232	0.944667	0.96965	0.987311	-0.00979006	0.990258	0.05	1	0.05	1	0.05	1	FALSE	FALSE	FALSE	FALSE	FALSE
CNVblock__GLCCI1	CNVblock__	FALSE		0.417526	TRUE	0.317655	0.0126626	0.0126626	97	TRUE			0.568177	0.982649	mwu	0.823352	0.999418	-0.0569232	0.944667	0.96965	0.987311	-0.00979006	0.990258	0.05	1	0.05	1	0.05	1	FALSE	FALSE	FALSE	FALSE	FALSE
CNVblock__ICA1	CNVblock__	FALSE		0.390034	TRUE	0.317655	0.0385956	0.0385956	97	TRUE			0.42255	0.982649	mwu	0.920343	0.999418	0.0257523	1.02609	0.783121	0.961137	0.0713452	1.07395	0.05	1	0.05	1	0.05	1	FALSE	FALSE	FALSE	FALSE	FALSE
CNVblock__NXPH1	CNVblock__	TRUE	variance_prefilter	0.242483	FALSE	0.317655				FALSE														0.05	1	0.05	1	0.05	1	FALSE	FALSE	FALSE	FALSE	FALSE
CNVblock__NDUFA4	CNVblock__	TRUE	variance_prefilter	0.208548	FALSE	0.317655				FALSE														0.05	1	0.05	1	0.05	1	FALSE	FALSE	FALSE	FALSE	FALSE
CNVblock__PHF14	CNVblock__	TRUE	variance_prefilter	0.208548	FALSE	0.317655				FALSE														0.05	1	0.05	1	0.05	1	FALSE	FALSE	FALSE	FALSE	FALSE
CNVblock__THSD7A	CNVblock__	TRUE	variance_prefilter	0.208548	FALSE	0.317655				FALSE														0.05	1	0.05	1	0.05	1	FALSE	FALSE	FALSE	FALSE	FALSE
CNVblock__TMEM106B	CNVblock__	TRUE	variance_prefilter	0.208548	FALSE	0.317655				FALSE														0.05	1	0.05	1	0.05	1	FALSE	FALSE	FALSE	FALSE	FALSE
CNVblock__VWDE	CNVblock__	TRUE	variance_prefilter	0.208548	FALSE	0.317655				FALSE														0.05	1	0.05	1	0.05	1	FALSE	FALSE	FALSE	FALSE	FALSE
CNVblock__SCIN	CNVblock__	TRUE	variance_prefilter	0.208548	FALSE	0.317655				FALSE														0.05	1	0.05	1	0.05	1	FALSE	FALSE	FALSE	FALSE	FALSE
CNVblock__ARL4A	CNVblock__	TRUE	variance_prefilter	0.208548	FALSE	0.317655				FALSE														0.05	1	0.05	1	0.05	1	FALSE	FALSE	FALSE	FALSE	FALSE
CNVblock__ETV1	CNVblock__	TRUE	variance_prefilter	0.208548	FALSE	0.317655				FALSE														0.05	1	0.05	1	0.05	1	FALSE	FALSE	FALSE	FALSE	FALSE
CNVblock__DGKB	CNVblock__	TRUE	variance_prefilter	0.208548	FALSE	0.317655				FALSE														0.05	1	0.05	1	0.05	1	FALSE	FALSE	FALSE	FALSE	FALSE
CNVblock__AGMO	CNVblock__	TRUE	variance_prefilter	0.208548	FALSE	0.317655				FALSE														0.05	1	0.05	1	0.05	1	FALSE	FALSE	FALSE	FALSE	FALSE
CNVblock__MEOX2	CNVblock__	TRUE	variance_prefilter	0.208548	FALSE	0.317655				FALSE														0.05	1	0.05	1	0.05	1	FALSE	FALSE	FALSE	FALSE	FALSE
CNVblock__SOSTDC1	CNVblock__	TRUE	variance_prefilter	0.296392	FALSE	0.317655				FALSE														0.05	1	0.05	1	0.05	1	FALSE	FALSE	FALSE	FALSE	FALSE
CNVblock__LRRC72	CNVblock__	TRUE	variance_prefilter	0.296392	FALSE	0.317655				FALSE														0.05	1	0.05	1	0.05	1	FALSE	FALSE	FALSE	FALSE	FALSE
CNVblock__ANKMY2	CNVblock__	TRUE	variance_prefilter	0.302191	FALSE	0.317655				FALSE														0.05	1	0.05	1	0.05	1	FALSE	FALSE	FALSE	FALSE	FALSE
CNVblock__BZW2	CNVblock__	TRUE	variance_prefilter	0.302191	FALSE	0.317655				FALSE														0.05	1	0.05	1	0.05	1	FALSE	FALSE	FALSE	FALSE	FALSE
CNVblock__TSPAN13	CNVblock__	TRUE	variance_prefilter	0.302191	FALSE	0.317655				FALSE														0.05	1	0.05	1	0.05	1	FALSE	FALSE	FALSE	FALSE	FALSE
CNVblock__AGR2	CNVblock__	TRUE	variance_prefilter	0.302191	FALSE	0.317655				FALSE														0.05	1	0.05	1	0.05	1	FALSE	FALSE	FALSE	FALSE	FALSE
CNVblock__AGR3	CNVblock__	TRUE	variance_prefilter	0.302191	FALSE	0.317655				FALSE														0.05	1	0.05	1	0.05	1	FALSE	FALSE	FALSE	FALSE	FALSE
CNVblock__AHR	CNVblock__	TRUE	variance_prefilter	0.302191	FALSE	0.317655				FALSE														0.05	1	0.05	1	0.05	1	FALSE	FALSE	FALSE	FALSE	FALSE
CNVblock__SNX13	CNVblock__	TRUE	variance_prefilter	0.302191	FALSE	0.317655				FALSE														0.05	1	0.05	1	0.05	1	FALSE	FALSE	FALSE	FALSE	FALSE
CNVblock__PRPS1L1	CNVblock__	TRUE	variance_prefilter	0.302191	FALSE	0.317655				FALSE														0.05	1	0.05	1	0.05	1	FALSE	FALSE	FALSE	FALSE	FALSE
CNVblock__HDAC9	CNVblock__	TRUE	variance_prefilter	0.296392	FALSE	0.317655				FALSE														0.05	1	0.05	1	0.05	1	FALSE	FALSE	FALSE	FALSE	FALSE
CNVblock__TWIST1	CNVblock__	TRUE	variance_prefilter	0.256873	FALSE	0.317655				FALSE														0.05	1	0.05	1	0.05	1	FALSE	FALSE	FALSE	FALSE	FALSE
CNVblock__TMEM196	CNVblock__	TRUE	variance_prefilter	0.242483	FALSE	0.317655				FALSE														0.05	1	0.05	1	0.05	1	FALSE	FALSE	FALSE	FALSE	FALSE
CNVblock__MACC1	CNVblock__	TRUE	variance_prefilter	0.242483	FALSE	0.317655				FALSE														0.05	1	0.05	1	0.05	1	FALSE	FALSE	FALSE	FALSE	FALSE
CNVblock__ITGB8	CNVblock__	TRUE	variance_prefilter	0.242483	FALSE	0.317655				FALSE														0.05	1	0.05	1	0.05	1	FALSE	FALSE	FALSE	FALSE	FALSE
CNVblock__ABCB5	CNVblock__	TRUE	variance_prefilter	0.257088	FALSE	0.317655				FALSE														0.05	1	0.05	1	0.05	1	FALSE	FALSE	FALSE	FALSE	FALSE
CNVblock__SP8	CNVblock__	TRUE	variance_prefilter	0.221435	FALSE	0.317655				FALSE														0.05	1	0.05	1	0.05	1	FALSE	FALSE	FALSE	FALSE	FALSE
CNVblock__SP4	CNVblock__	TRUE	variance_prefilter	0.221435	FALSE	0.317655				FALSE														0.05	1	0.05	1	0.05	1	FALSE	FALSE	FALSE	FALSE	FALSE
CNVblock__DNAH11	CNVblock__	TRUE	variance_prefilter	0.221435	FALSE	0.317655				FALSE														0.05	1	0.05	1	0.05	1	FALSE	FALSE	FALSE	FALSE	FALSE
CNVblock__CDCA7L	CNVblock__	TRUE	variance_prefilter	0.221435	FALSE	0.317655				FALSE														0.05	1	0.05	1	0.05	1	FALSE	FALSE	FALSE	FALSE	FALSE
CNVblock__RAPGEF5	CNVblock__	TRUE	variance_prefilter	0.221435	FALSE	0.317655				FALSE														0.05	1	0.05	1	0.05	1	FALSE	FALSE	FALSE	FALSE	FALSE
CNVblock__STEAP1B	CNVblock__	TRUE	variance_prefilter	0.221435	FALSE	0.317655				FALSE														0.05	1	0.05	1	0.05	1	FALSE	FALSE	FALSE	FALSE	FALSE
CNVblock__IL6	CNVblock__	TRUE	variance_prefilter	0.221435	FALSE	0.317655				FALSE														0.05	1	0.05	1	0.05	1	FALSE	FALSE	FALSE	FALSE	FALSE
CNVblock__TOMM7	CNVblock__	TRUE	variance_prefilter	0.221435	FALSE	0.317655				FALSE														0.05	1	0.05	1	0.05	1	FALSE	FALSE	FALSE	FALSE	FALSE
CNVblock__KLHL7	CNVblock__	TRUE	variance_prefilter	0.221435	FALSE	0.317655				FALSE														0.05	1	0.05	1	0.05	1	FALSE	FALSE	FALSE	FALSE	FALSE
CNVblock__GPNMB	CNVblock__	TRUE	variance_prefilter	0.221435	FALSE	0.317655				FALSE														0.05	1	0.05	1	0.05	1	FALSE	FALSE	FALSE	FALSE	FALSE
CNVblock__MALSU1	CNVblock__	TRUE	variance_prefilter	0.221435	FALSE	0.317655				FALSE														0.05	1	0.05	1	0.05	1	FALSE	FALSE	FALSE	FALSE	FALSE
CNVblock__IGF2BP3	CNVblock__	TRUE	variance_prefilter	0.221435	FALSE	0.317655				FALSE														0.05	1	0.05	1	0.05	1	FALSE	FALSE	FALSE	FALSE	FALSE
CNVblock__TRA2A	CNVblock__	TRUE	variance_prefilter	0.221435	FALSE	0.317655				FALSE														0.05	1	0.05	1	0.05	1	FALSE	FALSE	FALSE	FALSE	FALSE
CNVblock__CCDC126	CNVblock__	TRUE	variance_prefilter	0.221435	FALSE	0.317655				FALSE														0.05	1	0.05	1	0.05	1	FALSE	FALSE	FALSE	FALSE	FALSE
CNVblock__FAM221A	CNVblock__	TRUE	variance_prefilter	0.221435	FALSE	0.317655				FALSE														0.05	1	0.05	1	0.05	1	FALSE	FALSE	FALSE	FALSE	FALSE
CNVblock__STK31	CNVblock__	TRUE	variance_prefilter	0.221435	FALSE	0.317655				FALSE														0.05	1	0.05	1	0.05	1	FALSE	FALSE	FALSE	FALSE	FALSE
CNVblock__NPY	CNVblock__	TRUE	variance_prefilter	0.234536	FALSE	0.317655				FALSE														0.05	1	0.05	1	0.05	1	FALSE	FALSE	FALSE	FALSE	FALSE
CNVblock__GSDME	CNVblock__	TRUE	variance_prefilter	0.234536	FALSE	0.317655				FALSE														0.05	1	0.05	1	0.05	1	FALSE	FALSE	FALSE	FALSE	FALSE
CNVblock__OSBPL3	CNVblock__	TRUE	variance_prefilter	0.234536	FALSE	0.317655				FALSE														0.05	1	0.05	1	0.05	1	FALSE	FALSE	FALSE	FALSE	FALSE
CNVblock__CYCS	CNVblock__	TRUE	variance_prefilter	0.234536	FALSE	0.317655				FALSE														0.05	1	0.05	1	0.05	1	FALSE	FALSE	FALSE	FALSE	FALSE
CNVblock__C7orf31	CNVblock__	TRUE	variance_prefilter	0.234536	FALSE	0.317655				FALSE														0.05	1	0.05	1	0.05	1	FALSE	FALSE	FALSE	FALSE	FALSE
CNVblock__NPVF	CNVblock__	TRUE	variance_prefilter	0.234536	FALSE	0.317655				FALSE														0.05	1	0.05	1	0.05	1	FALSE	FALSE	FALSE	FALSE	FALSE
CNVblock__NFE2L3	CNVblock__	TRUE	variance_prefilter	0.221435	FALSE	0.317655				FALSE														0.05	1	0.05	1	0.05	1	FALSE	FALSE	FALSE	FALSE	FALSE
CNVblock__HNRNPA2B1	CNVblock__	TRUE	variance_prefilter	0.221435	FALSE	0.317655				FALSE														0.05	1	0.05	1	0.05	1	FALSE	FALSE	FALSE	FALSE	FALSE
CNVblock__CBX3	CNVblock__	TRUE	variance_prefilter	0.221435	FALSE	0.317655				FALSE														0.05	1	0.05	1	0.05	1	FALSE	FALSE	FALSE	FALSE	FALSE
CNVblock__SNX10	CNVblock__	TRUE	variance_prefilter	0.221435	FALSE	0.317655				FALSE														0.05	1	0.05	1	0.05	1	FALSE	FALSE	FALSE	FALSE	FALSE
CNVblock__SKAP2	CNVblock__	TRUE	variance_prefilter	0.221435	FALSE	0.317655				FALSE														0.05	1	0.05	1	0.05	1	FALSE	FALSE	FALSE	FALSE	FALSE
CNVblock__HOXA1	CNVblock__	TRUE	variance_prefilter	0.221435	FALSE	0.317655				FALSE														0.05	1	0.05	1	0.05	1	FALSE	FALSE	FALSE	FALSE	FALSE
CNVblock__HOXA2	CNVblock__	TRUE	variance_prefilter	0.221435	FALSE	0.317655				FALSE														0.05	1	0.05	1	0.05	1	FALSE	FALSE	FALSE	FALSE	FALSE
CNVblock__HOXA3	CNVblock__	TRUE	variance_prefilter	0.221435	FALSE	0.317655				FALSE														0.05	1	0.05	1	0.05	1	FALSE	FALSE	FALSE	FALSE	FALSE
CNVblock__HOXA4	CNVblock__	TRUE	variance_prefilter	0.221435	FALSE	0.317655				FALSE														0.05	1	0.05	1	0.05	1	FALSE	FALSE	FALSE	FALSE	FALSE
CNVblock__HOXA5	CNVblock__	TRUE	variance_prefilter	0.221435	FALSE	0.317655				FALSE														0.05	1	0.05	1	0.05	1	FALSE	FALSE	FALSE	FALSE	FALSE
CNVblock__HOXA6	CNVblock__	TRUE	variance_prefilter	0.221435	FALSE	0.317655				FALSE														0.05	1	0.05	1	0.05	1	FALSE	FALSE	FALSE	FALSE	FALSE
CNVblock__HOXA7	CNVblock__	TRUE	variance_prefilter	0.221435	FALSE	0.317655				FALSE														0.05	1	0.05	1	0.05	1	FALSE	FALSE	FALSE	FALSE	FALSE
CNVblock__HOXA9	CNVblock__	TRUE	variance_prefilter	0.221435	FALSE	0.317655				FALSE														0.05	1	0.05	1	0.05	1	FALSE	FALSE	FALSE	FALSE	FALSE
CNVblock__HOXA10	CNVblock__	TRUE	variance_prefilter	0.221435	FALSE	0.317655				FALSE														0.05	1	0.05	1	0.05	1	FALSE	FALSE	FALSE	FALSE	FALSE
CNVblock__HOXA11	CNVblock__	TRUE	variance_prefilter	0.221435	FALSE	0.317655				FALSE														0.05	1	0.05	1	0.05	1	FALSE	FALSE	FALSE	FALSE	FALSE
CNVblock__HOXA13	CNVblock__	TRUE	variance_prefilter	0.221435	FALSE	0.317655				FALSE														0.05	1	0.05	1	0.05	1	FALSE	FALSE	FALSE	FALSE	FALSE
CNVblock__EVX1	CNVblock__	TRUE	variance_prefilter	0.221435	FALSE	0.317655				FALSE														0.05	1	0.05	1	0.05	1	FALSE	FALSE	FALSE	FALSE	FALSE
CNVblock__HIBADH	CNVblock__	TRUE	variance_prefilter	0.228952	FALSE	0.317655				FALSE														0.05	1	0.05	1	0.05	1	FALSE	FALSE	FALSE	FALSE	FALSE
CNVblock__TAX1BP1	CNVblock__	TRUE	variance_prefilter	0.228952	FALSE	0.317655				FALSE														0.05	1	0.05	1	0.05	1	FALSE	FALSE	FALSE	FALSE	FALSE
CNVblock__JAZF1	CNVblock__	TRUE	variance_prefilter	0.228952	FALSE	0.317655				FALSE														0.05	1	0.05	1	0.05	1	FALSE	FALSE	FALSE	FALSE	FALSE
CNVblock__CREB5	CNVblock__	TRUE	variance_prefilter	0.228952	FALSE	0.317655				FALSE														0.05	1	0.05	1	0.05	1	FALSE	FALSE	FALSE	FALSE	FALSE
CNVblock__TRIL	CNVblock__	TRUE	variance_prefilter	0.236254	FALSE	0.317655				FALSE														0.05	1	0.05	1	0.05	1	FALSE	FALSE	FALSE	FALSE	FALSE
CNVblock__CPVL	CNVblock__	TRUE	variance_prefilter	0.236254	FALSE	0.317655				FALSE														0.05	1	0.05	1	0.05	1	FALSE	FALSE	FALSE	FALSE	FALSE
CNVblock__CHN2	CNVblock__	TRUE	variance_prefilter	0.236254	FALSE	0.317655				FALSE														0.05	1	0.05	1	0.05	1	FALSE	FALSE	FALSE	FALSE	FALSE
CNVblock__PRR15	CNVblock__	TRUE	variance_prefilter	0.236254	FALSE	0.317655				FALSE														0.05	1	0.05	1	0.05	1	FALSE	FALSE	FALSE	FALSE	FALSE
CNVblock__WIPF3	CNVblock__	TRUE	variance_prefilter	0.236254	FALSE	0.317655				FALSE														0.05	1	0.05	1	0.05	1	FALSE	FALSE	FALSE	FALSE	FALSE
CNVblock__SCRN1	CNVblock__	TRUE	variance_prefilter	0.236254	FALSE	0.317655				FALSE														0.05	1	0.05	1	0.05	1	FALSE	FALSE	FALSE	FALSE	FALSE
CNVblock__FKBP14	CNVblock__	TRUE	variance_prefilter	0.236254	FALSE	0.317655				FALSE														0.05	1	0.05	1	0.05	1	FALSE	FALSE	FALSE	FALSE	FALSE
CNVblock__PLEKHA8	CNVblock__	TRUE	variance_prefilter	0.236254	FALSE	0.317655				FALSE														0.05	1	0.05	1	0.05	1	FALSE	FALSE	FALSE	FALSE	FALSE
CNVblock__MTURN	CNVblock__	TRUE	variance_prefilter	0.236254	FALSE	0.317655				FALSE														0.05	1	0.05	1	0.05	1	FALSE	FALSE	FALSE	FALSE	FALSE
CNVblock__ZNRF2	CNVblock__	TRUE	variance_prefilter	0.236254	FALSE	0.317655				FALSE														0.05	1	0.05	1	0.05	1	FALSE	FALSE	FALSE	FALSE	FALSE
CNVblock__NOD1	CNVblock__	TRUE	variance_prefilter	0.236254	FALSE	0.317655				FALSE														0.05	1	0.05	1	0.05	1	FALSE	FALSE	FALSE	FALSE	FALSE
CNVblock__GGCT	CNVblock__	TRUE	variance_prefilter	0.236254	FALSE	0.317655				FALSE														0.05	1	0.05	1	0.05	1	FALSE	FALSE	FALSE	FALSE	FALSE
CNVblock__CRHR2	CNVblock__	TRUE	variance_prefilter	0.228952	FALSE	0.317655				FALSE														0.05	1	0.05	1	0.05	1	FALSE	FALSE	FALSE	FALSE	FALSE
CNVblock__INMT	CNVblock__	TRUE	variance_prefilter	0.228952	FALSE	0.317655				FALSE														0.05	1	0.05	1	0.05	1	FALSE	FALSE	FALSE	FALSE	FALSE
CNVblock__INMT-MINDY4	CNVblock__	TRUE	variance_prefilter	0.228952	FALSE	0.317655				FALSE														0.05	1	0.05	1	0.05	1	FALSE	FALSE	FALSE	FALSE	FALSE
CNVblock__MINDY4	CNVblock__	TRUE	variance_prefilter	0.228952	FALSE	0.317655				FALSE														0.05	1	0.05	1	0.05	1	FALSE	FALSE	FALSE	FALSE	FALSE
CNVblock__AQP1	CNVblock__	TRUE	variance_prefilter	0.228952	FALSE	0.317655				FALSE														0.05	1	0.05	1	0.05	1	FALSE	FALSE	FALSE	FALSE	FALSE
CNVblock__GHRHR	CNVblock__	TRUE	variance_prefilter	0.228952	FALSE	0.317655				FALSE														0.05	1	0.05	1	0.05	1	FALSE	FALSE	FALSE	FALSE	FALSE
CNVblock__ADCYAP1R1	CNVblock__	TRUE	variance_prefilter	0.228952	FALSE	0.317655				FALSE														0.05	1	0.05	1	0.05	1	FALSE	FALSE	FALSE	FALSE	FALSE
CNVblock__NEUROD6	CNVblock__	TRUE	variance_prefilter	0.228952	FALSE	0.317655				FALSE														0.05	1	0.05	1	0.05	1	FALSE	FALSE	FALSE	FALSE	FALSE
CNVblock__ITPRID1	CNVblock__	TRUE	variance_prefilter	0.228952	FALSE	0.317655				FALSE														0.05	1	0.05	1	0.05	1	FALSE	FALSE	FALSE	FALSE	FALSE
CNVblock__PPP1R17	CNVblock__	TRUE	variance_prefilter	0.228952	FALSE	0.317655				FALSE														0.05	1	0.05	1	0.05	1	FALSE	FALSE	FALSE	FALSE	FALSE
CNVblock__PDE1C	CNVblock__	TRUE	variance_prefilter	0.228952	FALSE	0.317655				FALSE														0.05	1	0.05	1	0.05	1	FALSE	FALSE	FALSE	FALSE	FALSE
CNVblock__LSM5	CNVblock__	TRUE	variance_prefilter	0.228952	FALSE	0.317655				FALSE														0.05	1	0.05	1	0.05	1	FALSE	FALSE	FALSE	FALSE	FALSE
CNVblock__AVL9	CNVblock__	TRUE	variance_prefilter	0.228952	FALSE	0.317655				FALSE														0.05	1	0.05	1	0.05	1	FALSE	FALSE	FALSE	FALSE	FALSE
CNVblock__KBTBD2	CNVblock__	TRUE	variance_prefilter	0.228952	FALSE	0.317655				FALSE														0.05	1	0.05	1	0.05	1	FALSE	FALSE	FALSE	FALSE	FALSE
CNVblock__FKBP9	CNVblock__	TRUE	variance_prefilter	0.228952	FALSE	0.317655				FALSE														0.05	1	0.05	1	0.05	1	FALSE	FALSE	FALSE	FALSE	FALSE
CNVblock__NT5C3A	CNVblock__	TRUE	variance_prefilter	0.228952	FALSE	0.317655				FALSE														0.05	1	0.05	1	0.05	1	FALSE	FALSE	FALSE	FALSE	FALSE
CNVblock__RP9	CNVblock__	TRUE	variance_prefilter	0.228952	FALSE	0.317655				FALSE														0.05	1	0.05	1	0.05	1	FALSE	FALSE	FALSE	FALSE	FALSE
CNVblock__BBS9	CNVblock__	TRUE	variance_prefilter	0.228952	FALSE	0.317655				FALSE														0.05	1	0.05	1	0.05	1	FALSE	FALSE	FALSE	FALSE	FALSE
CNVblock__BMPER	CNVblock__	TRUE	variance_prefilter	0.228952	FALSE	0.317655				FALSE														0.05	1	0.05	1	0.05	1	FALSE	FALSE	FALSE	FALSE	FALSE
CNVblock__NPSR1	CNVblock__	TRUE	variance_prefilter	0.228952	FALSE	0.317655				FALSE														0.05	1	0.05	1	0.05	1	FALSE	FALSE	FALSE	FALSE	FALSE
CNVblock__DPY19L1	CNVblock__	TRUE	variance_prefilter	0.228952	FALSE	0.317655				FALSE														0.05	1	0.05	1	0.05	1	FALSE	FALSE	FALSE	FALSE	FALSE
CNVblock__TBX20	CNVblock__	TRUE	variance_prefilter	0.228952	FALSE	0.317655				FALSE														0.05	1	0.05	1	0.05	1	FALSE	FALSE	FALSE	FALSE	FALSE
CNVblock__HERPUD2	CNVblock__	TRUE	variance_prefilter	0.228952	FALSE	0.317655				FALSE														0.05	1	0.05	1	0.05	1	FALSE	FALSE	FALSE	FALSE	FALSE
CNVblock__EEPD1	CNVblock__	TRUE	variance_prefilter	0.228952	FALSE	0.317655				FALSE														0.05	1	0.05	1	0.05	1	FALSE	FALSE	FALSE	FALSE	FALSE
CNVblock__ANLN	CNVblock__	TRUE	variance_prefilter	0.228952	FALSE	0.317655				FALSE														0.05	1	0.05	1	0.05	1	FALSE	FALSE	FALSE	FALSE	FALSE
CNVblock__AOAH	CNVblock__	TRUE	variance_prefilter	0.228952	FALSE	0.317655				FALSE														0.05	1	0.05	1	0.05	1	FALSE	FALSE	FALSE	FALSE	FALSE
CNVblock__ELMO1	CNVblock__	TRUE	variance_prefilter	0.228952	FALSE	0.317655				FALSE														0.05	1	0.05	1	0.05	1	FALSE	FALSE	FALSE	FALSE	FALSE
CNVblock__GPR141	CNVblock__	TRUE	variance_prefilter	0.221435	FALSE	0.317655				FALSE														0.05	1	0.05	1	0.05	1	FALSE	FALSE	FALSE	FALSE	FALSE
CNVblock__EPDR1	CNVblock__	TRUE	variance_prefilter	0.221435	FALSE	0.317655				FALSE														0.05	1	0.05	1	0.05	1	FALSE	FALSE	FALSE	FALSE	FALSE
CNVblock__NME8	CNVblock__	TRUE	variance_prefilter	0.221435	FALSE	0.317655				FALSE														0.05	1	0.05	1	0.05	1	FALSE	FALSE	FALSE	FALSE	FALSE
CNVblock__SFRP4	CNVblock__	TRUE	variance_prefilter	0.221435	FALSE	0.317655				FALSE														0.05	1	0.05	1	0.05	1	FALSE	FALSE	FALSE	FALSE	FALSE
CNVblock__STARD3NL	CNVblock__	TRUE	variance_prefilter	0.221435	FALSE	0.317655				FALSE														0.05	1	0.05	1	0.05	1	FALSE	FALSE	FALSE	FALSE	FALSE
CNVblock__AMPH	CNVblock__	TRUE	variance_prefilter	0.221435	FALSE	0.317655				FALSE														0.05	1	0.05	1	0.05	1	FALSE	FALSE	FALSE	FALSE	FALSE
CNVblock__VPS41	CNVblock__	TRUE	variance_prefilter	0.221435	FALSE	0.317655				FALSE														0.05	1	0.05	1	0.05	1	FALSE	FALSE	FALSE	FALSE	FALSE
CNVblock__POU6F2	CNVblock__	TRUE	variance_prefilter	0.221435	FALSE	0.317655				FALSE														0.05	1	0.05	1	0.05	1	FALSE	FALSE	FALSE	FALSE	FALSE
CNVblock__YAE1	CNVblock__	TRUE	variance_prefilter	0.222509	FALSE	0.317655				FALSE														0.05	1	0.05	1	0.05	1	FALSE	FALSE	FALSE	FALSE	FALSE
CNVblock__RALA	CNVblock__	TRUE	variance_prefilter	0.222509	FALSE	0.317655				FALSE														0.05	1	0.05	1	0.05	1	FALSE	FALSE	FALSE	FALSE	FALSE
CNVblock__CDK13	CNVblock__	TRUE	variance_prefilter	0.222509	FALSE	0.317655				FALSE														0.05	1	0.05	1	0.05	1	FALSE	FALSE	FALSE	FALSE	FALSE
CNVblock__MPLKIP	CNVblock__	TRUE	variance_prefilter	0.222509	FALSE	0.317655				FALSE														0.05	1	0.05	1	0.05	1	FALSE	FALSE	FALSE	FALSE	FALSE
CNVblock__SUGCT	CNVblock__	TRUE	variance_prefilter	0.222509	FALSE	0.317655				FALSE														0.05	1	0.05	1	0.05	1	FALSE	FALSE	FALSE	FALSE	FALSE
CNVblock__INHBA	CNVblock__	TRUE	variance_prefilter	0.222509	FALSE	0.317655				FALSE														0.05	1	0.05	1	0.05	1	FALSE	FALSE	FALSE	FALSE	FALSE
CNVblock__GLI3	CNVblock__	TRUE	variance_prefilter	0.256873	FALSE	0.317655				FALSE														0.05	1	0.05	1	0.05	1	FALSE	FALSE	FALSE	FALSE	FALSE
CNVblock__C7orf25	CNVblock__	TRUE	variance_prefilter	0.256873	FALSE	0.317655				FALSE														0.05	1	0.05	1	0.05	1	FALSE	FALSE	FALSE	FALSE	FALSE
CNVblock__PSMA2	CNVblock__	TRUE	variance_prefilter	0.256873	FALSE	0.317655				FALSE														0.05	1	0.05	1	0.05	1	FALSE	FALSE	FALSE	FALSE	FALSE
CNVblock__MRPL32	CNVblock__	TRUE	variance_prefilter	0.256873	FALSE	0.317655				FALSE														0.05	1	0.05	1	0.05	1	FALSE	FALSE	FALSE	FALSE	FALSE
CNVblock__HECW1	CNVblock__	TRUE	variance_prefilter	0.215421	FALSE	0.317655				FALSE														0.05	1	0.05	1	0.05	1	FALSE	FALSE	FALSE	FALSE	FALSE
CNVblock__STK17A	CNVblock__	TRUE	variance_prefilter	0.215421	FALSE	0.317655				FALSE														0.05	1	0.05	1	0.05	1	FALSE	FALSE	FALSE	FALSE	FALSE
CNVblock__COA1	CNVblock__	TRUE	variance_prefilter	0.215421	FALSE	0.317655				FALSE														0.05	1	0.05	1	0.05	1	FALSE	FALSE	FALSE	FALSE	FALSE
CNVblock__BLVRA	CNVblock__	TRUE	variance_prefilter	0.215421	FALSE	0.317655				FALSE														0.05	1	0.05	1	0.05	1	FALSE	FALSE	FALSE	FALSE	FALSE
CNVblock__MRPS24	CNVblock__	TRUE	variance_prefilter	0.215421	FALSE	0.317655				FALSE														0.05	1	0.05	1	0.05	1	FALSE	FALSE	FALSE	FALSE	FALSE
CNVblock__URGCP-MRPS24	CNVblock__	TRUE	variance_prefilter	0.215421	FALSE	0.317655				FALSE														0.05	1	0.05	1	0.05	1	FALSE	FALSE	FALSE	FALSE	FALSE
CNVblock__URGCP	CNVblock__	TRUE	variance_prefilter	0.215421	FALSE	0.317655				FALSE														0.05	1	0.05	1	0.05	1	FALSE	FALSE	FALSE	FALSE	FALSE
CNVblock__UBE2D4	CNVblock__	TRUE	variance_prefilter	0.215421	FALSE	0.317655				FALSE														0.05	1	0.05	1	0.05	1	FALSE	FALSE	FALSE	FALSE	FALSE
CNVblock__SPDYE1	CNVblock__	TRUE	variance_prefilter	0.215421	FALSE	0.317655				FALSE														0.05	1	0.05	1	0.05	1	FALSE	FALSE	FALSE	FALSE	FALSE
CNVblock__DBNL	CNVblock__	TRUE	variance_prefilter	0.215421	FALSE	0.317655				FALSE														0.05	1	0.05	1	0.05	1	FALSE	FALSE	FALSE	FALSE	FALSE
CNVblock__PGAM2	CNVblock__	TRUE	variance_prefilter	0.215421	FALSE	0.317655				FALSE														0.05	1	0.05	1	0.05	1	FALSE	FALSE	FALSE	FALSE	FALSE
CNVblock__POLM	CNVblock__	TRUE	variance_prefilter	0.215421	FALSE	0.317655				FALSE														0.05	1	0.05	1	0.05	1	FALSE	FALSE	FALSE	FALSE	FALSE
CNVblock__AEBP1	CNVblock__	TRUE	variance_prefilter	0.215421	FALSE	0.317655				FALSE														0.05	1	0.05	1	0.05	1	FALSE	FALSE	FALSE	FALSE	FALSE
CNVblock__POLD2	CNVblock__	TRUE	variance_prefilter	0.215421	FALSE	0.317655				FALSE														0.05	1	0.05	1	0.05	1	FALSE	FALSE	FALSE	FALSE	FALSE
CNVblock__MYL7	CNVblock__	TRUE	variance_prefilter	0.215421	FALSE	0.317655				FALSE														0.05	1	0.05	1	0.05	1	FALSE	FALSE	FALSE	FALSE	FALSE
CNVblock__GCK	CNVblock__	TRUE	variance_prefilter	0.215421	FALSE	0.317655				FALSE														0.05	1	0.05	1	0.05	1	FALSE	FALSE	FALSE	FALSE	FALSE
CNVblock__YKT6	CNVblock__	TRUE	variance_prefilter	0.215421	FALSE	0.317655				FALSE														0.05	1	0.05	1	0.05	1	FALSE	FALSE	FALSE	FALSE	FALSE
CNVblock__CAMK2B	CNVblock__	TRUE	variance_prefilter	0.215421	FALSE	0.317655				FALSE														0.05	1	0.05	1	0.05	1	FALSE	FALSE	FALSE	FALSE	FALSE
CNVblock__NUDCD3	CNVblock__	TRUE	variance_prefilter	0.215421	FALSE	0.317655				FALSE														0.05	1	0.05	1	0.05	1	FALSE	FALSE	FALSE	FALSE	FALSE
CNVblock__NPC1L1	CNVblock__	TRUE	variance_prefilter	0.215421	FALSE	0.317655				FALSE														0.05	1	0.05	1	0.05	1	FALSE	FALSE	FALSE	FALSE	FALSE
CNVblock__DDX56	CNVblock__	TRUE	variance_prefilter	0.215421	FALSE	0.317655				FALSE														0.05	1	0.05	1	0.05	1	FALSE	FALSE	FALSE	FALSE	FALSE
CNVblock__TMED4	CNVblock__	TRUE	variance_prefilter	0.215421	FALSE	0.317655				FALSE														0.05	1	0.05	1	0.05	1	FALSE	FALSE	FALSE	FALSE	FALSE
CNVblock__OGDH	CNVblock__	TRUE	variance_prefilter	0.215421	FALSE	0.317655				FALSE														0.05	1	0.05	1	0.05	1	FALSE	FALSE	FALSE	FALSE	FALSE
CNVblock__ZMIZ2	CNVblock__	TRUE	variance_prefilter	0.215421	FALSE	0.317655				FALSE														0.05	1	0.05	1	0.05	1	FALSE	FALSE	FALSE	FALSE	FALSE
CNVblock__PPIA	CNVblock__	TRUE	variance_prefilter	0.215421	FALSE	0.317655				FALSE														0.05	1	0.05	1	0.05	1	FALSE	FALSE	FALSE	FALSE	FALSE
CNVblock__PURB	CNVblock__	TRUE	variance_prefilter	0.215421	FALSE	0.317655				FALSE														0.05	1	0.05	1	0.05	1	FALSE	FALSE	FALSE	FALSE	FALSE
CNVblock__MYO1G	CNVblock__	TRUE	variance_prefilter	0.228952	FALSE	0.317655				FALSE														0.05	1	0.05	1	0.05	1	FALSE	FALSE	FALSE	FALSE	FALSE
CNVblock__CCM2	CNVblock__	TRUE	variance_prefilter	0.228952	FALSE	0.317655				FALSE														0.05	1	0.05	1	0.05	1	FALSE	FALSE	FALSE	FALSE	FALSE
CNVblock__NACAD	CNVblock__	TRUE	variance_prefilter	0.234536	FALSE	0.317655				FALSE														0.05	1	0.05	1	0.05	1	FALSE	FALSE	FALSE	FALSE	FALSE
CNVblock__TBRG4	CNVblock__	TRUE	variance_prefilter	0.234536	FALSE	0.317655				FALSE														0.05	1	0.05	1	0.05	1	FALSE	FALSE	FALSE	FALSE	FALSE
CNVblock__RAMP3	CNVblock__	TRUE	variance_prefilter	0.218428	FALSE	0.317655				FALSE														0.05	1	0.05	1	0.05	1	FALSE	FALSE	FALSE	FALSE	FALSE
CNVblock__ADCY1	CNVblock__	TRUE	variance_prefilter	0.218428	FALSE	0.317655				FALSE														0.05	1	0.05	1	0.05	1	FALSE	FALSE	FALSE	FALSE	FALSE
CNVblock__IGFBP1	CNVblock__	TRUE	variance_prefilter	0.218428	FALSE	0.317655				FALSE														0.05	1	0.05	1	0.05	1	FALSE	FALSE	FALSE	FALSE	FALSE
CNVblock__IGFBP3	CNVblock__	TRUE	variance_prefilter	0.218428	FALSE	0.317655				FALSE														0.05	1	0.05	1	0.05	1	FALSE	FALSE	FALSE	FALSE	FALSE
CNVblock__TNS3	CNVblock__	TRUE	variance_prefilter	0.218428	FALSE	0.317655				FALSE														0.05	1	0.05	1	0.05	1	FALSE	FALSE	FALSE	FALSE	FALSE
CNVblock__PKD1L1	CNVblock__	TRUE	variance_prefilter	0.218428	FALSE	0.317655				FALSE														0.05	1	0.05	1	0.05	1	FALSE	FALSE	FALSE	FALSE	FALSE
CNVblock__HUS1	CNVblock__	TRUE	variance_prefilter	0.243127	FALSE	0.317655				FALSE														0.05	1	0.05	1	0.05	1	FALSE	FALSE	FALSE	FALSE	FALSE
CNVblock__SUN3	CNVblock__	TRUE	variance_prefilter	0.243127	FALSE	0.317655				FALSE														0.05	1	0.05	1	0.05	1	FALSE	FALSE	FALSE	FALSE	FALSE
CNVblock__C7orf57	CNVblock__	TRUE	variance_prefilter	0.255155	FALSE	0.317655				FALSE														0.05	1	0.05	1	0.05	1	FALSE	FALSE	FALSE	FALSE	FALSE
CNVblock__UPP1	CNVblock__	TRUE	variance_prefilter	0.255155	FALSE	0.317655				FALSE														0.05	1	0.05	1	0.05	1	FALSE	FALSE	FALSE	FALSE	FALSE
CNVblock__ABCA13	CNVblock__	TRUE	variance_prefilter	0.280284	FALSE	0.317655				FALSE														0.05	1	0.05	1	0.05	1	FALSE	FALSE	FALSE	FALSE	FALSE
CNVblock__CDC14C	CNVblock__	TRUE	variance_prefilter	0.280284	FALSE	0.317655				FALSE														0.05	1	0.05	1	0.05	1	FALSE	FALSE	FALSE	FALSE	FALSE
CNVblock__VWC2	CNVblock__	TRUE	variance_prefilter	0.280284	FALSE	0.317655				FALSE														0.05	1	0.05	1	0.05	1	FALSE	FALSE	FALSE	FALSE	FALSE
CNVblock__ZPBP	CNVblock__	TRUE	variance_prefilter	0.280284	FALSE	0.317655				FALSE														0.05	1	0.05	1	0.05	1	FALSE	FALSE	FALSE	FALSE	FALSE
CNVblock__SPATA48	CNVblock__	TRUE	variance_prefilter	0.280284	FALSE	0.317655				FALSE														0.05	1	0.05	1	0.05	1	FALSE	FALSE	FALSE	FALSE	FALSE
CNVblock__IKZF1	CNVblock__	TRUE	variance_prefilter	0.280284	FALSE	0.317655				FALSE														0.05	1	0.05	1	0.05	1	FALSE	FALSE	FALSE	FALSE	FALSE
CNVblock__FIGNL1	CNVblock__	TRUE	variance_prefilter	0.280284	FALSE	0.317655				FALSE														0.05	1	0.05	1	0.05	1	FALSE	FALSE	FALSE	FALSE	FALSE
CNVblock__DDC	CNVblock__	TRUE	variance_prefilter	0.280284	FALSE	0.317655				FALSE														0.05	1	0.05	1	0.05	1	FALSE	FALSE	FALSE	FALSE	FALSE
CNVblock__GRB10	CNVblock__	TRUE	variance_prefilter	0.280284	FALSE	0.317655				FALSE														0.05	1	0.05	1	0.05	1	FALSE	FALSE	FALSE	FALSE	FALSE
CNVblock__COBL	CNVblock__	TRUE	variance_prefilter	0.280284	FALSE	0.317655				FALSE														0.05	1	0.05	1	0.05	1	FALSE	FALSE	FALSE	FALSE	FALSE
CNVblock__POM121L12	CNVblock__	FALSE		0.359321	TRUE	0.317655	0.12174	0.12174	97	TRUE			0.380073	0.982649	mwu	0.0641976	0.775039	0.486334	1.62634	0.0617109	0.691316	0.491531	1.63482	0.05	1	0.05	1	0.05	1	FALSE	FALSE	FALSE	FALSE	FALSE
CNVblock__VSTM2A	CNVblock__	FALSE		0.371134	TRUE	0.317655	0.132855	0.132855	97	TRUE			0.313683	0.982649	mwu	0.0475901	0.734516	0.508017	1.66199	0.0470814	0.686596	0.510767	1.66657	0.05	1	0.05	1	0.05	1	FALSE	TRUE	TRUE	FALSE	TRUE
CNVblock__SEC61G	CNVblock__	FALSE		0.331615	TRUE	0.317655	0.093699	0.093699	97	TRUE			0.46692	0.982649	mwu	0.1553	0.903853	0.382335	1.4657	0.144538	0.760031	0.396372	1.48642	0.05	1	0.05	1	0.05	1	FALSE	FALSE	FALSE	FALSE	FALSE
CNVblock__EGFR	CNVblock__	FALSE		0.32195	TRUE	0.317655	0.0713213	0.0713213	97	TRUE			0.63887	0.982649	mwu	0.254218	0.928973	0.313437	1.36812	0.241524	0.816331	0.32539	1.38457	0.05	1	0.05	1	0.05	1	FALSE	FALSE	FALSE	FALSE	FALSE
CNVblock__LANCL2	CNVblock__	FALSE		0.403565	TRUE	0.317655	0.0386392	0.0386392	97	TRUE			0.61454	0.982649	mwu	0.480569	0.937512	0.172363	1.18811	0.790095	0.963462	0.0669098	1.0692	0.05	1	0.05	1	0.05	1	FALSE	FALSE	FALSE	FALSE	FALSE
CNVblock__VOPP1	CNVblock__	FALSE		0.403565	TRUE	0.317655	0.0386392	0.0386392	97	TRUE			0.61454	0.982649	mwu	0.480569	0.937512	0.172363	1.18811	0.790095	0.963462	0.0669098	1.0692	0.05	1	0.05	1	0.05	1	FALSE	FALSE	FALSE	FALSE	FALSE
CNVblock__ZNF713	CNVblock__	FALSE		0.435782	TRUE	0.317655	0.0817368	0.0817368	97	TRUE			0.409638	0.982649	mwu	0.346377	0.937512	0.213007	1.23739	0.615239	0.927862	0.117915	1.12515	0.05	1	0.05	1	0.05	1	FALSE	FALSE	FALSE	FALSE	FALSE
CNVblock__NIPSNAP2	CNVblock__	FALSE		0.435782	TRUE	0.317655	0.0817368	0.0817368	97	TRUE			0.409638	0.982649	mwu	0.346377	0.937512	0.213007	1.23739	0.615239	0.927862	0.117915	1.12515	0.05	1	0.05	1	0.05	1	FALSE	FALSE	FALSE	FALSE	FALSE
CNVblock__MRPS17	CNVblock__	FALSE		0.435782	TRUE	0.317655	0.0817368	0.0817368	97	TRUE			0.409638	0.982649	mwu	0.346377	0.937512	0.213007	1.23739	0.615239	0.927862	0.117915	1.12515	0.05	1	0.05	1	0.05	1	FALSE	FALSE	FALSE	FALSE	FALSE
CNVblock__PSPH	CNVblock__	FALSE		0.435782	TRUE	0.317655	0.0817368	0.0817368	97	TRUE			0.409638	0.982649	mwu	0.346377	0.937512	0.213007	1.23739	0.615239	0.927862	0.117915	1.12515	0.05	1	0.05	1	0.05	1	FALSE	FALSE	FALSE	FALSE	FALSE
CNVblock__CCT6A	CNVblock__	FALSE		0.435782	TRUE	0.317655	0.0817368	0.0817368	97	TRUE			0.409638	0.982649	mwu	0.346377	0.937512	0.213007	1.23739	0.615239	0.927862	0.117915	1.12515	0.05	1	0.05	1	0.05	1	FALSE	FALSE	FALSE	FALSE	FALSE
CNVblock__SUMF2	CNVblock__	FALSE		0.435782	TRUE	0.317655	0.0817368	0.0817368	97	TRUE			0.409638	0.982649	mwu	0.346377	0.937512	0.213007	1.23739	0.615239	0.927862	0.117915	1.12515	0.05	1	0.05	1	0.05	1	FALSE	FALSE	FALSE	FALSE	FALSE
CNVblock__PHKG1	CNVblock__	FALSE		0.435782	TRUE	0.317655	0.0817368	0.0817368	97	TRUE			0.409638	0.982649	mwu	0.346377	0.937512	0.213007	1.23739	0.615239	0.927862	0.117915	1.12515	0.05	1	0.05	1	0.05	1	FALSE	FALSE	FALSE	FALSE	FALSE
CNVblock__CHCHD2	CNVblock__	FALSE		0.435782	TRUE	0.317655	0.0817368	0.0817368	97	TRUE			0.409638	0.982649	mwu	0.346377	0.937512	0.213007	1.23739	0.615239	0.927862	0.117915	1.12515	0.05	1	0.05	1	0.05	1	FALSE	FALSE	FALSE	FALSE	FALSE
CNVblock__NUPR2	CNVblock__	FALSE		0.478737	TRUE	0.317655	0.0389918	0.0389918	97	TRUE			0.612929	0.982649	mwu	0.618435	0.966679	0.115273	1.12218	0.959987	0.987311	0.0121004	1.01217	0.05	1	0.05	1	0.05	1	FALSE	FALSE	FALSE	FALSE	FALSE
CNVblock__ZNF479	CNVblock__	FALSE		0.478737	TRUE	0.317655	-0.0389918	0.0389918	97	TRUE			0.945707	0.994106	mwu	0.916555	0.999418	-0.0251507	0.975163	0.520017	0.923726	-0.162515	0.850003	0.05	1	0.05	1	0.05	1	FALSE	FALSE	FALSE	FALSE	FALSE
CNVblock__ZNF716	CNVblock__	FALSE	corr_prefilter	0.49957	TRUE	0.317655	-0.00782175	0.00782175	97	FALSE														0.05	1	0.05	1	0.05	1	FALSE	FALSE	FALSE	FALSE	FALSE
CNVblock__ZNF727	CNVblock__	FALSE					-0.0185092	0.0185092	97	TRUE			0.790895	0.982649	mwu	0.988073	0.999418	-0.00334992	0.996656	0.656741	0.942294	-0.10354	0.90164	0.05	1	0.05	1	0.05	1	FALSE	FALSE	FALSE	FALSE	FALSE
CNVblock__ZNF735	CNVblock__	FALSE					-0.0185092	0.0185092	97	TRUE			0.790895	0.982649	mwu	0.988073	0.999418	-0.00334992	0.996656	0.656741	0.942294	-0.10354	0.90164	0.05	1	0.05	1	0.05	1	FALSE	FALSE	FALSE	FALSE	FALSE
CNVblock__ZNF679	CNVblock__	FALSE					-0.0185092	0.0185092	97	TRUE			0.790895	0.982649	mwu	0.988073	0.999418	-0.00334992	0.996656	0.656741	0.942294	-0.10354	0.90164	0.05	1	0.05	1	0.05	1	FALSE	FALSE	FALSE	FALSE	FALSE
CNVblock__ZNF736	CNVblock__	FALSE					-0.0185092	0.0185092	97	TRUE			0.790895	0.982649	mwu	0.988073	0.999418	-0.00334992	0.996656	0.656741	0.942294	-0.10354	0.90164	0.05	1	0.05	1	0.05	1	FALSE	FALSE	FALSE	FALSE	FALSE
CNVblock__ZNF680	CNVblock__	FALSE		0.51396	TRUE	0.317655	-0.0289951	0.0289951	97	TRUE			0.912167	0.985492	mwu	0.764868	0.999418	-0.0688933	0.933426	0.546178	0.927862	-0.142894	0.866846	0.05	1	0.05	1	0.05	1	FALSE	FALSE	FALSE	FALSE	FALSE
CNVblock__ZNF107	CNVblock__	FALSE					-0.0380115	0.0380115	97	TRUE			0.948991	0.995875	mwu	0.637664	0.974557	-0.0984318	0.906257	0.561271	0.927862	-0.124184	0.883218	0.05	1	0.05	1	0.05	1	FALSE	FALSE	FALSE	FALSE	FALSE
CNVblock__ZNF138	CNVblock__	FALSE					-0.0380115	0.0380115	97	TRUE			0.948991	0.995875	mwu	0.637664	0.974557	-0.0984318	0.906257	0.561271	0.927862	-0.124184	0.883218	0.05	1	0.05	1	0.05	1	FALSE	FALSE	FALSE	FALSE	FALSE
CNVblock__ZNF273	CNVblock__	FALSE					-0.0380115	0.0380115	97	TRUE			0.948991	0.995875	mwu	0.637664	0.974557	-0.0984318	0.906257	0.561271	0.927862	-0.124184	0.883218	0.05	1	0.05	1	0.05	1	FALSE	FALSE	FALSE	FALSE	FALSE
CNVblock__ZNF117	CNVblock__	FALSE					-0.0380115	0.0380115	97	TRUE			0.948991	0.995875	mwu	0.637664	0.974557	-0.0984318	0.906257	0.561271	0.927862	-0.124184	0.883218	0.05	1	0.05	1	0.05	1	FALSE	FALSE	FALSE	FALSE	FALSE
CNVblock__ERV3-1	CNVblock__	FALSE					-0.0380115	0.0380115	97	TRUE			0.948991	0.995875	mwu	0.637664	0.974557	-0.0984318	0.906257	0.561271	0.927862	-0.124184	0.883218	0.05	1	0.05	1	0.05	1	FALSE	FALSE	FALSE	FALSE	FALSE
CNVblock__ZNF92	CNVblock__	FALSE					-0.0380115	0.0380115	97	TRUE			0.948991	0.995875	mwu	0.637664	0.974557	-0.0984318	0.906257	0.561271	0.927862	-0.124184	0.883218	0.05	1	0.05	1	0.05	1	FALSE	FALSE	FALSE	FALSE	FALSE
CNVblock__VKORC1L1	CNVblock__	FALSE					-0.0380115	0.0380115	97	TRUE			0.948991	0.995875	mwu	0.637664	0.974557	-0.0984318	0.906257	0.561271	0.927862	-0.124184	0.883218	0.05	1	0.05	1	0.05	1	FALSE	FALSE	FALSE	FALSE	FALSE
CNVblock__GUSB	CNVblock__	FALSE					-0.0380115	0.0380115	97	TRUE			0.948991	0.995875	mwu	0.637664	0.974557	-0.0984318	0.906257	0.561271	0.927862	-0.124184	0.883218	0.05	1	0.05	1	0.05	1	FALSE	FALSE	FALSE	FALSE	FALSE
CNVblock__ASL	CNVblock__	FALSE					-0.0380115	0.0380115	97	TRUE			0.948991	0.995875	mwu	0.637664	0.974557	-0.0984318	0.906257	0.561271	0.927862	-0.124184	0.883218	0.05	1	0.05	1	0.05	1	FALSE	FALSE	FALSE	FALSE	FALSE
CNVblock__CRCP	CNVblock__	FALSE					-0.0380115	0.0380115	97	TRUE			0.948991	0.995875	mwu	0.637664	0.974557	-0.0984318	0.906257	0.561271	0.927862	-0.124184	0.883218	0.05	1	0.05	1	0.05	1	FALSE	FALSE	FALSE	FALSE	FALSE
CNVblock__TPST1	CNVblock__	FALSE					-0.0380115	0.0380115	97	TRUE			0.948991	0.995875	mwu	0.637664	0.974557	-0.0984318	0.906257	0.561271	0.927862	-0.124184	0.883218	0.05	1	0.05	1	0.05	1	FALSE	FALSE	FALSE	FALSE	FALSE
CNVblock__KCTD7	CNVblock__	FALSE					-0.0380115	0.0380115	97	TRUE			0.948991	0.995875	mwu	0.637664	0.974557	-0.0984318	0.906257	0.561271	0.927862	-0.124184	0.883218	0.05	1	0.05	1	0.05	1	FALSE	FALSE	FALSE	FALSE	FALSE
CNVblock__RABGEF1	CNVblock__	FALSE					-0.0380115	0.0380115	97	TRUE			0.948991	0.995875	mwu	0.637664	0.974557	-0.0984318	0.906257	0.561271	0.927862	-0.124184	0.883218	0.05	1	0.05	1	0.05	1	FALSE	FALSE	FALSE	FALSE	FALSE
CNVblock__TMEM248	CNVblock__	FALSE					-0.0277825	0.0277825	97	TRUE			0.856486	0.982649	mwu	0.681201	0.993254	-0.08484	0.918659	0.600173	0.927862	-0.11061	0.895288	0.05	1	0.05	1	0.05	1	FALSE	FALSE	FALSE	FALSE	FALSE
CNVblock__SBDS	CNVblock__	FALSE					-0.0576976	0.0576976	97	TRUE			0.957569	0.997118	mwu	0.462683	0.937512	-0.150855	0.859972	0.400672	0.90238	-0.178641	0.836406	0.05	1	0.05	1	0.05	1	FALSE	FALSE	FALSE	FALSE	FALSE
CNVblock__TYW1	CNVblock__	FALSE					-0.0576976	0.0576976	97	TRUE			0.957569	0.997118	mwu	0.462683	0.937512	-0.150855	0.859972	0.400672	0.90238	-0.178641	0.836406	0.05	1	0.05	1	0.05	1	FALSE	FALSE	FALSE	FALSE	FALSE
CNVblock__AUTS2	CNVblock__	FALSE					0.0109917	0.0109917	97	TRUE			0.734233	0.982649	mwu	0.828664	0.999418	-0.0371185	0.963562	0.638442	0.932842	-0.083925	0.9195	0.05	1	0.05	1	0.05	1	FALSE	FALSE	FALSE	FALSE	FALSE
CNVblock__GALNT17	CNVblock__	FALSE					-0.0785029	0.0785029	97	TRUE			0.59842	0.982649	mwu	0.351909	0.937512	-0.137289	0.871718	0.174804	0.760031	-0.216306	0.805489	0.05	1	0.05	1	0.05	1	FALSE	FALSE	FALSE	FALSE	FALSE
CNVblock__CALN1	CNVblock__	FALSE					-0.0923761	0.0923761	97	TRUE			0.472426	0.982649	mwu	0.314692	0.937512	-0.147705	0.862686	0.130669	0.744371	-0.242561	0.784616	0.05	1	0.05	1	0.05	1	FALSE	FALSE	FALSE	FALSE	FALSE
CNVblock__TYW1B	CNVblock__	FALSE	corr_prefilter				-0.00584242	0.00584242	97	FALSE														0.05	1	0.05	1	0.05	1	FALSE	FALSE	FALSE	FALSE	FALSE
CNVblock__POM121	CNVblock__	FALSE	corr_prefilter				-0.00584242	0.00584242	97	FALSE														0.05	1	0.05	1	0.05	1	FALSE	FALSE	FALSE	FALSE	FALSE
CNVblock__TRIM74	CNVblock__	FALSE	corr_prefilter				-0.00584242	0.00584242	97	FALSE														0.05	1	0.05	1	0.05	1	FALSE	FALSE	FALSE	FALSE	FALSE
CNVblock__SPDYE11	CNVblock__	FALSE	corr_prefilter				-0.00584242	0.00584242	97	FALSE														0.05	1	0.05	1	0.05	1	FALSE	FALSE	FALSE	FALSE	FALSE
CNVblock__NSUN5	CNVblock__	FALSE	corr_prefilter				-0.00584242	0.00584242	97	FALSE														0.05	1	0.05	1	0.05	1	FALSE	FALSE	FALSE	FALSE	FALSE
CNVblock__TRIM50	CNVblock__	FALSE	corr_prefilter				-0.00584242	0.00584242	97	FALSE														0.05	1	0.05	1	0.05	1	FALSE	FALSE	FALSE	FALSE	FALSE
CNVblock__FKBP6	CNVblock__	FALSE					-0.0354448	0.0354448	97	TRUE			0.796016	0.982649	mwu	0.543418	0.941962	-0.0969726	0.907581	0.438847	0.916804	-0.129092	0.878893	0.05	1	0.05	1	0.05	1	FALSE	FALSE	FALSE	FALSE	FALSE
CNVblock__FZD9	CNVblock__	FALSE		0.500859	TRUE	0.317655	-0.0490574	0.0490574	97	TRUE			0.704386	0.982649	mwu	0.509377	0.941962	-0.158368	0.853535	0.54003	0.927862	-0.147998	0.862433	0.05	1	0.05	1	0.05	1	FALSE	FALSE	FALSE	FALSE	FALSE
CNVblock__BAZ1B	CNVblock__	FALSE					-0.0725885	0.0725885	97	TRUE			0.534397	0.982649	mwu	0.408568	0.937512	-0.195511	0.822414	0.472641	0.920582	-0.171721	0.842214	0.05	1	0.05	1	0.05	1	FALSE	FALSE	FALSE	FALSE	FALSE
CNVblock__BCL7B	CNVblock__	FALSE	corr_prefilter				-0.00206041	0.00206041	97	FALSE														0.05	1	0.05	1	0.05	1	FALSE	FALSE	FALSE	FALSE	FALSE
CNVblock__TBL2	CNVblock__	FALSE	corr_prefilter				-0.00206041	0.00206041	97	FALSE														0.05	1	0.05	1	0.05	1	FALSE	FALSE	FALSE	FALSE	FALSE
CNVblock__MLXIPL	CNVblock__	FALSE					0.0158886	0.0158886	97	TRUE			0.917667	0.985492	mwu	0.962235	0.999418	0.0104298	1.01048	0.878978	0.987311	0.033213	1.03377	0.05	1	0.05	1	0.05	1	FALSE	FALSE	FALSE	FALSE	FALSE
CNVblock__VPS37D	CNVblock__	FALSE					0.0158886	0.0158886	97	TRUE			0.917667	0.985492	mwu	0.962235	0.999418	0.0104298	1.01048	0.878978	0.987311	0.033213	1.03377	0.05	1	0.05	1	0.05	1	FALSE	FALSE	FALSE	FALSE	FALSE
CNVblock__DNAJC30	CNVblock__	FALSE					0.0158886	0.0158886	97	TRUE			0.917667	0.985492	mwu	0.962235	0.999418	0.0104298	1.01048	0.878978	0.987311	0.033213	1.03377	0.05	1	0.05	1	0.05	1	FALSE	FALSE	FALSE	FALSE	FALSE
CNVblock__BUD23	CNVblock__	FALSE					0.0158886	0.0158886	97	TRUE			0.917667	0.985492	mwu	0.962235	0.999418	0.0104298	1.01048	0.878978	0.987311	0.033213	1.03377	0.05	1	0.05	1	0.05	1	FALSE	FALSE	FALSE	FALSE	FALSE
CNVblock__STX1A	CNVblock__	FALSE					0.0158886	0.0158886	97	TRUE			0.917667	0.985492	mwu	0.962235	0.999418	0.0104298	1.01048	0.878978	0.987311	0.033213	1.03377	0.05	1	0.05	1	0.05	1	FALSE	FALSE	FALSE	FALSE	FALSE
CNVblock__ABHD11	CNVblock__	FALSE					0.0158886	0.0158886	97	TRUE			0.917667	0.985492	mwu	0.962235	0.999418	0.0104298	1.01048	0.878978	0.987311	0.033213	1.03377	0.05	1	0.05	1	0.05	1	FALSE	FALSE	FALSE	FALSE	FALSE
CNVblock__CLDN3	CNVblock__	FALSE					0.0158886	0.0158886	97	TRUE			0.917667	0.985492	mwu	0.962235	0.999418	0.0104298	1.01048	0.878978	0.987311	0.033213	1.03377	0.05	1	0.05	1	0.05	1	FALSE	FALSE	FALSE	FALSE	FALSE
CNVblock__CLDN4	CNVblock__	FALSE					0.0158886	0.0158886	97	TRUE			0.917667	0.985492	mwu	0.962235	0.999418	0.0104298	1.01048	0.878978	0.987311	0.033213	1.03377	0.05	1	0.05	1	0.05	1	FALSE	FALSE	FALSE	FALSE	FALSE
CNVblock__METTL27	CNVblock__	FALSE					0.0158886	0.0158886	97	TRUE			0.917667	0.985492	mwu	0.962235	0.999418	0.0104298	1.01048	0.878978	0.987311	0.033213	1.03377	0.05	1	0.05	1	0.05	1	FALSE	FALSE	FALSE	FALSE	FALSE
CNVblock__TMEM270	CNVblock__	FALSE					0.0158886	0.0158886	97	TRUE			0.917667	0.985492	mwu	0.962235	0.999418	0.0104298	1.01048	0.878978	0.987311	0.033213	1.03377	0.05	1	0.05	1	0.05	1	FALSE	FALSE	FALSE	FALSE	FALSE
CNVblock__ELN	CNVblock__	FALSE					0.0158886	0.0158886	97	TRUE			0.917667	0.985492	mwu	0.962235	0.999418	0.0104298	1.01048	0.878978	0.987311	0.033213	1.03377	0.05	1	0.05	1	0.05	1	FALSE	FALSE	FALSE	FALSE	FALSE
CNVblock__LIMK1	CNVblock__	FALSE					0.0158886	0.0158886	97	TRUE			0.917667	0.985492	mwu	0.962235	0.999418	0.0104298	1.01048	0.878978	0.987311	0.033213	1.03377	0.05	1	0.05	1	0.05	1	FALSE	FALSE	FALSE	FALSE	FALSE
CNVblock__EIF4H	CNVblock__	FALSE					0.0158886	0.0158886	97	TRUE			0.917667	0.985492	mwu	0.962235	0.999418	0.0104298	1.01048	0.878978	0.987311	0.033213	1.03377	0.05	1	0.05	1	0.05	1	FALSE	FALSE	FALSE	FALSE	FALSE
CNVblock__LAT2	CNVblock__	FALSE					0.0158886	0.0158886	97	TRUE			0.917667	0.985492	mwu	0.962235	0.999418	0.0104298	1.01048	0.878978	0.987311	0.033213	1.03377	0.05	1	0.05	1	0.05	1	FALSE	FALSE	FALSE	FALSE	FALSE
CNVblock__RFC2	CNVblock__	FALSE					0.0158886	0.0158886	97	TRUE			0.917667	0.985492	mwu	0.962235	0.999418	0.0104298	1.01048	0.878978	0.987311	0.033213	1.03377	0.05	1	0.05	1	0.05	1	FALSE	FALSE	FALSE	FALSE	FALSE
CNVblock__CLIP2	CNVblock__	FALSE					0.0158886	0.0158886	97	TRUE			0.917667	0.985492	mwu	0.962235	0.999418	0.0104298	1.01048	0.878978	0.987311	0.033213	1.03377	0.05	1	0.05	1	0.05	1	FALSE	FALSE	FALSE	FALSE	FALSE
CNVblock__GTF2IRD1	CNVblock__	FALSE					0.0158886	0.0158886	97	TRUE			0.917667	0.985492	mwu	0.962235	0.999418	0.0104298	1.01048	0.878978	0.987311	0.033213	1.03377	0.05	1	0.05	1	0.05	1	FALSE	FALSE	FALSE	FALSE	FALSE
CNVblock__GTF2I	CNVblock__	FALSE					0.0158886	0.0158886	97	TRUE			0.917667	0.985492	mwu	0.962235	0.999418	0.0104298	1.01048	0.878978	0.987311	0.033213	1.03377	0.05	1	0.05	1	0.05	1	FALSE	FALSE	FALSE	FALSE	FALSE
CNVblock__NCF1	CNVblock__	FALSE					0.0158886	0.0158886	97	TRUE			0.917667	0.985492	mwu	0.962235	0.999418	0.0104298	1.01048	0.878978	0.987311	0.033213	1.03377	0.05	1	0.05	1	0.05	1	FALSE	FALSE	FALSE	FALSE	FALSE
CNVblock__GTF2IRD2	CNVblock__	FALSE					0.0158886	0.0158886	97	TRUE			0.917667	0.985492	mwu	0.962235	0.999418	0.0104298	1.01048	0.878978	0.987311	0.033213	1.03377	0.05	1	0.05	1	0.05	1	FALSE	FALSE	FALSE	FALSE	FALSE
CNVblock__CASTOR2	CNVblock__	FALSE					0.0158886	0.0158886	97	TRUE			0.917667	0.985492	mwu	0.962235	0.999418	0.0104298	1.01048	0.878978	0.987311	0.033213	1.03377	0.05	1	0.05	1	0.05	1	FALSE	FALSE	FALSE	FALSE	FALSE
CNVblock__RCC1L	CNVblock__	FALSE					0.0158886	0.0158886	97	TRUE			0.917667	0.985492	mwu	0.962235	0.999418	0.0104298	1.01048	0.878978	0.987311	0.033213	1.03377	0.05	1	0.05	1	0.05	1	FALSE	FALSE	FALSE	FALSE	FALSE
CNVblock__GTF2IRD2B	CNVblock__	FALSE					0.0158886	0.0158886	97	TRUE			0.917667	0.985492	mwu	0.962235	0.999418	0.0104298	1.01048	0.878978	0.987311	0.033213	1.03377	0.05	1	0.05	1	0.05	1	FALSE	FALSE	FALSE	FALSE	FALSE
CNVblock__TRIM73	CNVblock__	FALSE					0.0158886	0.0158886	97	TRUE			0.917667	0.985492	mwu	0.962235	0.999418	0.0104298	1.01048	0.878978	0.987311	0.033213	1.03377	0.05	1	0.05	1	0.05	1	FALSE	FALSE	FALSE	FALSE	FALSE
CNVblock__POM121C	CNVblock__	FALSE					0.0158886	0.0158886	97	TRUE			0.917667	0.985492	mwu	0.962235	0.999418	0.0104298	1.01048	0.878978	0.987311	0.033213	1.03377	0.05	1	0.05	1	0.05	1	FALSE	FALSE	FALSE	FALSE	FALSE
CNVblock__SPDYE5	CNVblock__	FALSE					0.0158886	0.0158886	97	TRUE			0.917667	0.985492	mwu	0.962235	0.999418	0.0104298	1.01048	0.878978	0.987311	0.033213	1.03377	0.05	1	0.05	1	0.05	1	FALSE	FALSE	FALSE	FALSE	FALSE
CNVblock__HIP1	CNVblock__	FALSE					0.0158886	0.0158886	97	TRUE			0.917667	0.985492	mwu	0.962235	0.999418	0.0104298	1.01048	0.878978	0.987311	0.033213	1.03377	0.05	1	0.05	1	0.05	1	FALSE	FALSE	FALSE	FALSE	FALSE
CNVblock__CCL26	CNVblock__	FALSE					0.0158886	0.0158886	97	TRUE			0.917667	0.985492	mwu	0.962235	0.999418	0.0104298	1.01048	0.878978	0.987311	0.033213	1.03377	0.05	1	0.05	1	0.05	1	FALSE	FALSE	FALSE	FALSE	FALSE
CNVblock__CCL24	CNVblock__	FALSE					0.0158886	0.0158886	97	TRUE			0.917667	0.985492	mwu	0.962235	0.999418	0.0104298	1.01048	0.878978	0.987311	0.033213	1.03377	0.05	1	0.05	1	0.05	1	FALSE	FALSE	FALSE	FALSE	FALSE
CNVblock__RHBDD2	CNVblock__	FALSE					0.026491	0.026491	97	TRUE			0.809927	0.982649	mwu	0.859414	0.999418	0.0385529	1.03931	0.785189	0.961137	0.0588484	1.06061	0.05	1	0.05	1	0.05	1	FALSE	FALSE	FALSE	FALSE	FALSE
CNVblock__POR	CNVblock__	FALSE					0.0156034	0.0156034	97	TRUE			0.852396	0.982649	mwu	0.906431	0.999418	0.0254052	1.02573	0.871364	0.987311	0.0345611	1.03517	0.05	1	0.05	1	0.05	1	FALSE	FALSE	FALSE	FALSE	FALSE
CNVblock__TMEM120A	CNVblock__	FALSE					0.0156034	0.0156034	97	TRUE			0.852396	0.982649	mwu	0.906431	0.999418	0.0254052	1.02573	0.871364	0.987311	0.0345611	1.03517	0.05	1	0.05	1	0.05	1	FALSE	FALSE	FALSE	FALSE	FALSE
CNVblock__STYXL1	CNVblock__	FALSE					0.0156034	0.0156034	97	TRUE			0.852396	0.982649	mwu	0.906431	0.999418	0.0254052	1.02573	0.871364	0.987311	0.0345611	1.03517	0.05	1	0.05	1	0.05	1	FALSE	FALSE	FALSE	FALSE	FALSE
CNVblock__MDH2	CNVblock__	FALSE					0.0156034	0.0156034	97	TRUE			0.852396	0.982649	mwu	0.906431	0.999418	0.0254052	1.02573	0.871364	0.987311	0.0345611	1.03517	0.05	1	0.05	1	0.05	1	FALSE	FALSE	FALSE	FALSE	FALSE
CNVblock__SRRM3	CNVblock__	FALSE					0.0156034	0.0156034	97	TRUE			0.852396	0.982649	mwu	0.906431	0.999418	0.0254052	1.02573	0.871364	0.987311	0.0345611	1.03517	0.05	1	0.05	1	0.05	1	FALSE	FALSE	FALSE	FALSE	FALSE
CNVblock__HSPB1	CNVblock__	FALSE	corr_prefilter				-0.00202341	0.00202341	97	FALSE														0.05	1	0.05	1	0.05	1	FALSE	FALSE	FALSE	FALSE	FALSE
CNVblock__YWHAG	CNVblock__	FALSE	corr_prefilter				-0.00202341	0.00202341	97	FALSE														0.05	1	0.05	1	0.05	1	FALSE	FALSE	FALSE	FALSE	FALSE
CNVblock__SSC4D	CNVblock__	FALSE	corr_prefilter				-0.00202341	0.00202341	97	FALSE														0.05	1	0.05	1	0.05	1	FALSE	FALSE	FALSE	FALSE	FALSE
CNVblock__ZP3	CNVblock__	FALSE	corr_prefilter				-0.00202341	0.00202341	97	FALSE														0.05	1	0.05	1	0.05	1	FALSE	FALSE	FALSE	FALSE	FALSE
CNVblock__DTX2	CNVblock__	FALSE	corr_prefilter				-0.00202341	0.00202341	97	FALSE														0.05	1	0.05	1	0.05	1	FALSE	FALSE	FALSE	FALSE	FALSE
CNVblock__UPK3B	CNVblock__	FALSE	corr_prefilter				-0.00202341	0.00202341	97	FALSE														0.05	1	0.05	1	0.05	1	FALSE	FALSE	FALSE	FALSE	FALSE
CNVblock__SPDYE16	CNVblock__	FALSE	corr_prefilter				-0.00202341	0.00202341	97	FALSE														0.05	1	0.05	1	0.05	1	FALSE	FALSE	FALSE	FALSE	FALSE
CNVblock__POMZP3	CNVblock__	FALSE	corr_prefilter				-0.00202341	0.00202341	97	FALSE														0.05	1	0.05	1	0.05	1	FALSE	FALSE	FALSE	FALSE	FALSE
CNVblock__SPDYE17	CNVblock__	FALSE	corr_prefilter				-0.00202341	0.00202341	97	FALSE														0.05	1	0.05	1	0.05	1	FALSE	FALSE	FALSE	FALSE	FALSE
CNVblock__SPDYE18	CNVblock__	FALSE	corr_prefilter				-0.00202341	0.00202341	97	FALSE														0.05	1	0.05	1	0.05	1	FALSE	FALSE	FALSE	FALSE	FALSE
CNVblock__CCDC146	CNVblock__	FALSE	corr_prefilter				-0.00202341	0.00202341	97	FALSE														0.05	1	0.05	1	0.05	1	FALSE	FALSE	FALSE	FALSE	FALSE
CNVblock__FGL2	CNVblock__	FALSE	corr_prefilter				-0.00202341	0.00202341	97	FALSE														0.05	1	0.05	1	0.05	1	FALSE	FALSE	FALSE	FALSE	FALSE
CNVblock__GSAP	CNVblock__	FALSE	corr_prefilter				-0.00202341	0.00202341	97	FALSE														0.05	1	0.05	1	0.05	1	FALSE	FALSE	FALSE	FALSE	FALSE
CNVblock__PTPN12	CNVblock__	FALSE	corr_prefilter				-0.00202341	0.00202341	97	FALSE														0.05	1	0.05	1	0.05	1	FALSE	FALSE	FALSE	FALSE	FALSE
CNVblock__RSBN1L	CNVblock__	FALSE	corr_prefilter				-0.00202341	0.00202341	97	FALSE														0.05	1	0.05	1	0.05	1	FALSE	FALSE	FALSE	FALSE	FALSE
CNVblock__TMEM60	CNVblock__	FALSE	corr_prefilter				-0.00202341	0.00202341	97	FALSE														0.05	1	0.05	1	0.05	1	FALSE	FALSE	FALSE	FALSE	FALSE
CNVblock__PHTF2	CNVblock__	FALSE	corr_prefilter				0.00838731	0.00838731	97	FALSE														0.05	1	0.05	1	0.05	1	FALSE	FALSE	FALSE	FALSE	FALSE
CNVblock__MAGI2	CNVblock__	TRUE	variance_prefilter	0.222509	FALSE	0.317655				FALSE														0.05	1	0.05	1	0.05	1	FALSE	FALSE	FALSE	FALSE	FALSE
CNVblock__GNAI1	CNVblock__	TRUE	variance_prefilter	0.200601	FALSE	0.317655				FALSE														0.05	1	0.05	1	0.05	1	FALSE	FALSE	FALSE	FALSE	FALSE
CNVblock__CD36	CNVblock__	TRUE	variance_prefilter	0.277706	FALSE	0.317655				FALSE														0.05	1	0.05	1	0.05	1	FALSE	FALSE	FALSE	FALSE	FALSE
CNVblock__GNAT3	CNVblock__	TRUE	variance_prefilter	0.277706	FALSE	0.317655				FALSE														0.05	1	0.05	1	0.05	1	FALSE	FALSE	FALSE	FALSE	FALSE
CNVblock__SEMA3C	CNVblock__	TRUE	variance_prefilter	0.277706	FALSE	0.317655				FALSE														0.05	1	0.05	1	0.05	1	FALSE	FALSE	FALSE	FALSE	FALSE
CNVblock__HGF	CNVblock__	TRUE	variance_prefilter	0.277706	FALSE	0.317655				FALSE														0.05	1	0.05	1	0.05	1	FALSE	FALSE	FALSE	FALSE	FALSE
CNVblock__CACNA2D1	CNVblock__	TRUE	variance_prefilter	0.277706	FALSE	0.317655				FALSE														0.05	1	0.05	1	0.05	1	FALSE	FALSE	FALSE	FALSE	FALSE
CNVblock__PCLO	CNVblock__	TRUE	variance_prefilter	0.277706	FALSE	0.317655				FALSE														0.05	1	0.05	1	0.05	1	FALSE	FALSE	FALSE	FALSE	FALSE
CNVblock__SEMA3E	CNVblock__	TRUE	variance_prefilter	0.271048	FALSE	0.317655				FALSE														0.05	1	0.05	1	0.05	1	FALSE	FALSE	FALSE	FALSE	FALSE
CNVblock__SEMA3A	CNVblock__	TRUE	variance_prefilter	0.236254	FALSE	0.317655				FALSE														0.05	1	0.05	1	0.05	1	FALSE	FALSE	FALSE	FALSE	FALSE
CNVblock__SEMA3D	CNVblock__	TRUE	variance_prefilter	0.236254	FALSE	0.317655				FALSE														0.05	1	0.05	1	0.05	1	FALSE	FALSE	FALSE	FALSE	FALSE
CNVblock__GRM3	CNVblock__	TRUE	variance_prefilter	0.256873	FALSE	0.317655				FALSE														0.05	1	0.05	1	0.05	1	FALSE	FALSE	FALSE	FALSE	FALSE
CNVblock__DMTF1	CNVblock__	TRUE	variance_prefilter	0.263316	FALSE	0.317655				FALSE														0.05	1	0.05	1	0.05	1	FALSE	FALSE	FALSE	FALSE	FALSE
CNVblock__TMEM243	CNVblock__	TRUE	variance_prefilter	0.263316	FALSE	0.317655				FALSE														0.05	1	0.05	1	0.05	1	FALSE	FALSE	FALSE	FALSE	FALSE
CNVblock__CROT	CNVblock__	TRUE	variance_prefilter	0.263316	FALSE	0.317655				FALSE														0.05	1	0.05	1	0.05	1	FALSE	FALSE	FALSE	FALSE	FALSE
CNVblock__ABCB4	CNVblock__	TRUE	variance_prefilter	0.263316	FALSE	0.317655				FALSE														0.05	1	0.05	1	0.05	1	FALSE	FALSE	FALSE	FALSE	FALSE
CNVblock__ABCB1	CNVblock__	TRUE	variance_prefilter	0.263316	FALSE	0.317655				FALSE														0.05	1	0.05	1	0.05	1	FALSE	FALSE	FALSE	FALSE	FALSE
CNVblock__RUNDC3B	CNVblock__	TRUE	variance_prefilter	0.269545	FALSE	0.317655				FALSE														0.05	1	0.05	1	0.05	1	FALSE	FALSE	FALSE	FALSE	FALSE
CNVblock__SLC25A40	CNVblock__	TRUE	variance_prefilter	0.269545	FALSE	0.317655				FALSE														0.05	1	0.05	1	0.05	1	FALSE	FALSE	FALSE	FALSE	FALSE
CNVblock__DBF4	CNVblock__	TRUE	variance_prefilter	0.269545	FALSE	0.317655				FALSE														0.05	1	0.05	1	0.05	1	FALSE	FALSE	FALSE	FALSE	FALSE
CNVblock__ADAM22	CNVblock__	TRUE	variance_prefilter	0.269545	FALSE	0.317655				FALSE														0.05	1	0.05	1	0.05	1	FALSE	FALSE	FALSE	FALSE	FALSE
CNVblock__SRI	CNVblock__	TRUE	variance_prefilter	0.275558	FALSE	0.317655				FALSE														0.05	1	0.05	1	0.05	1	FALSE	FALSE	FALSE	FALSE	FALSE
CNVblock__STEAP4	CNVblock__	TRUE	variance_prefilter	0.275558	FALSE	0.317655				FALSE														0.05	1	0.05	1	0.05	1	FALSE	FALSE	FALSE	FALSE	FALSE
CNVblock__ZNF804B	CNVblock__	TRUE	variance_prefilter	0.275558	FALSE	0.317655				FALSE														0.05	1	0.05	1	0.05	1	FALSE	FALSE	FALSE	FALSE	FALSE
CNVblock__TEX47	CNVblock__	TRUE	variance_prefilter	0.275558	FALSE	0.317655				FALSE														0.05	1	0.05	1	0.05	1	FALSE	FALSE	FALSE	FALSE	FALSE
CNVblock__STEAP1	CNVblock__	TRUE	variance_prefilter	0.275558	FALSE	0.317655				FALSE														0.05	1	0.05	1	0.05	1	FALSE	FALSE	FALSE	FALSE	FALSE
CNVblock__STEAP2	CNVblock__	TRUE	variance_prefilter	0.275558	FALSE	0.317655				FALSE														0.05	1	0.05	1	0.05	1	FALSE	FALSE	FALSE	FALSE	FALSE
CNVblock__CFAP69	CNVblock__	TRUE	variance_prefilter	0.275558	FALSE	0.317655				FALSE														0.05	1	0.05	1	0.05	1	FALSE	FALSE	FALSE	FALSE	FALSE
CNVblock__FAM237B	CNVblock__	TRUE	variance_prefilter	0.275558	FALSE	0.317655				FALSE														0.05	1	0.05	1	0.05	1	FALSE	FALSE	FALSE	FALSE	FALSE
CNVblock__GTPBP10	CNVblock__	TRUE	variance_prefilter	0.275558	FALSE	0.317655				FALSE														0.05	1	0.05	1	0.05	1	FALSE	FALSE	FALSE	FALSE	FALSE
CNVblock__CLDN12	CNVblock__	TRUE	variance_prefilter	0.275558	FALSE	0.317655				FALSE														0.05	1	0.05	1	0.05	1	FALSE	FALSE	FALSE	FALSE	FALSE
CNVblock__CDK14	CNVblock__	TRUE	variance_prefilter	0.275558	FALSE	0.317655				FALSE														0.05	1	0.05	1	0.05	1	FALSE	FALSE	FALSE	FALSE	FALSE
CNVblock__FZD1	CNVblock__	TRUE	variance_prefilter	0.256873	FALSE	0.317655				FALSE														0.05	1	0.05	1	0.05	1	FALSE	FALSE	FALSE	FALSE	FALSE
CNVblock__MTERF1	CNVblock__	TRUE	variance_prefilter	0.305842	FALSE	0.317655				FALSE														0.05	1	0.05	1	0.05	1	FALSE	FALSE	FALSE	FALSE	FALSE
CNVblock__AKAP9	CNVblock__	TRUE	variance_prefilter	0.305842	FALSE	0.317655				FALSE														0.05	1	0.05	1	0.05	1	FALSE	FALSE	FALSE	FALSE	FALSE
CNVblock__CYP51A1	CNVblock__	TRUE	variance_prefilter	0.305842	FALSE	0.317655				FALSE														0.05	1	0.05	1	0.05	1	FALSE	FALSE	FALSE	FALSE	FALSE
CNVblock__LRRD1	CNVblock__	TRUE	variance_prefilter	0.305842	FALSE	0.317655				FALSE														0.05	1	0.05	1	0.05	1	FALSE	FALSE	FALSE	FALSE	FALSE
CNVblock__KRIT1	CNVblock__	TRUE	variance_prefilter	0.305842	FALSE	0.317655				FALSE														0.05	1	0.05	1	0.05	1	FALSE	FALSE	FALSE	FALSE	FALSE
CNVblock__ANKIB1	CNVblock__	TRUE	variance_prefilter	0.305842	FALSE	0.317655				FALSE														0.05	1	0.05	1	0.05	1	FALSE	FALSE	FALSE	FALSE	FALSE
CNVblock__GATAD1	CNVblock__	TRUE	variance_prefilter	0.305842	FALSE	0.317655				FALSE														0.05	1	0.05	1	0.05	1	FALSE	FALSE	FALSE	FALSE	FALSE
CNVblock__ERVW-1	CNVblock__	TRUE	variance_prefilter	0.305842	FALSE	0.317655				FALSE														0.05	1	0.05	1	0.05	1	FALSE	FALSE	FALSE	FALSE	FALSE
CNVblock__PEX1	CNVblock__	TRUE	variance_prefilter	0.305842	FALSE	0.317655				FALSE														0.05	1	0.05	1	0.05	1	FALSE	FALSE	FALSE	FALSE	FALSE
CNVblock__RBM48	CNVblock__	TRUE	variance_prefilter	0.305842	FALSE	0.317655				FALSE														0.05	1	0.05	1	0.05	1	FALSE	FALSE	FALSE	FALSE	FALSE
CNVblock__FAM133B	CNVblock__	TRUE	variance_prefilter	0.305842	FALSE	0.317655				FALSE														0.05	1	0.05	1	0.05	1	FALSE	FALSE	FALSE	FALSE	FALSE
CNVblock__CDK6	CNVblock__	TRUE	variance_prefilter	0.305842	FALSE	0.317655				FALSE														0.05	1	0.05	1	0.05	1	FALSE	FALSE	FALSE	FALSE	FALSE
CNVblock__SAMD9	CNVblock__	TRUE	variance_prefilter	0.305842	FALSE	0.317655				FALSE														0.05	1	0.05	1	0.05	1	FALSE	FALSE	FALSE	FALSE	FALSE
CNVblock__SAMD9L	CNVblock__	TRUE	variance_prefilter	0.305842	FALSE	0.317655				FALSE														0.05	1	0.05	1	0.05	1	FALSE	FALSE	FALSE	FALSE	FALSE
CNVblock__HEPACAM2	CNVblock__	TRUE	variance_prefilter	0.305842	FALSE	0.317655				FALSE														0.05	1	0.05	1	0.05	1	FALSE	FALSE	FALSE	FALSE	FALSE
CNVblock__VPS50	CNVblock__	TRUE	variance_prefilter	0.305842	FALSE	0.317655				FALSE														0.05	1	0.05	1	0.05	1	FALSE	FALSE	FALSE	FALSE	FALSE
CNVblock__CALCR	CNVblock__	TRUE	variance_prefilter	0.305842	FALSE	0.317655				FALSE														0.05	1	0.05	1	0.05	1	FALSE	FALSE	FALSE	FALSE	FALSE
CNVblock__GNGT1	CNVblock__	TRUE	variance_prefilter	0.305842	FALSE	0.317655				FALSE														0.05	1	0.05	1	0.05	1	FALSE	FALSE	FALSE	FALSE	FALSE
CNVblock__TFPI2	CNVblock__	TRUE	variance_prefilter	0.305842	FALSE	0.317655				FALSE														0.05	1	0.05	1	0.05	1	FALSE	FALSE	FALSE	FALSE	FALSE
CNVblock__GNG11	CNVblock__	TRUE	variance_prefilter	0.305842	FALSE	0.317655				FALSE														0.05	1	0.05	1	0.05	1	FALSE	FALSE	FALSE	FALSE	FALSE
CNVblock__BET1	CNVblock__	TRUE	variance_prefilter	0.305842	FALSE	0.317655				FALSE														0.05	1	0.05	1	0.05	1	FALSE	FALSE	FALSE	FALSE	FALSE
CNVblock__COL1A2	CNVblock__	TRUE	variance_prefilter	0.305842	FALSE	0.317655				FALSE														0.05	1	0.05	1	0.05	1	FALSE	FALSE	FALSE	FALSE	FALSE
CNVblock__CASD1	CNVblock__	TRUE	variance_prefilter	0.305842	FALSE	0.317655				FALSE														0.05	1	0.05	1	0.05	1	FALSE	FALSE	FALSE	FALSE	FALSE
CNVblock__SGCE	CNVblock__	TRUE	variance_prefilter	0.305842	FALSE	0.317655				FALSE														0.05	1	0.05	1	0.05	1	FALSE	FALSE	FALSE	FALSE	FALSE
CNVblock__PEG10	CNVblock__	TRUE	variance_prefilter	0.305842	FALSE	0.317655				FALSE														0.05	1	0.05	1	0.05	1	FALSE	FALSE	FALSE	FALSE	FALSE
CNVblock__PPP1R9A	CNVblock__	TRUE	variance_prefilter	0.305842	FALSE	0.317655				FALSE														0.05	1	0.05	1	0.05	1	FALSE	FALSE	FALSE	FALSE	FALSE
CNVblock__PON1	CNVblock__	TRUE	variance_prefilter	0.305842	FALSE	0.317655				FALSE														0.05	1	0.05	1	0.05	1	FALSE	FALSE	FALSE	FALSE	FALSE
CNVblock__PON3	CNVblock__	TRUE	variance_prefilter	0.305842	FALSE	0.317655				FALSE														0.05	1	0.05	1	0.05	1	FALSE	FALSE	FALSE	FALSE	FALSE
CNVblock__PON2	CNVblock__	TRUE	variance_prefilter	0.305842	FALSE	0.317655				FALSE														0.05	1	0.05	1	0.05	1	FALSE	FALSE	FALSE	FALSE	FALSE
CNVblock__ASB4	CNVblock__	TRUE	variance_prefilter	0.305842	FALSE	0.317655				FALSE														0.05	1	0.05	1	0.05	1	FALSE	FALSE	FALSE	FALSE	FALSE
CNVblock__PDK4	CNVblock__	TRUE	variance_prefilter	0.305842	FALSE	0.317655				FALSE														0.05	1	0.05	1	0.05	1	FALSE	FALSE	FALSE	FALSE	FALSE
CNVblock__DYNC1I1	CNVblock__	FALSE		0.322595	TRUE	0.317655	0.0864344	0.0864344	97	TRUE			0.252308	0.982649	mwu	0.184129	0.903853	0.353615	1.42421	0.108258	0.691316	0.414645	1.51383	0.05	1	0.05	1	0.05	1	FALSE	FALSE	FALSE	FALSE	FALSE
CNVblock__SLC25A13	CNVblock__	FALSE		0.322595	TRUE	0.317655	0.0864344	0.0864344	97	TRUE			0.252308	0.982649	mwu	0.184129	0.903853	0.353615	1.42421	0.108258	0.691316	0.414645	1.51383	0.05	1	0.05	1	0.05	1	FALSE	FALSE	FALSE	FALSE	FALSE
CNVblock__SEM1	CNVblock__	FALSE		0.322595	TRUE	0.317655	0.0864344	0.0864344	97	TRUE			0.252308	0.982649	mwu	0.184129	0.903853	0.353615	1.42421	0.108258	0.691316	0.414645	1.51383	0.05	1	0.05	1	0.05	1	FALSE	FALSE	FALSE	FALSE	FALSE
CNVblock__DLX6	CNVblock__	FALSE		0.338703	TRUE	0.317655	0.056996	0.056996	97	TRUE			0.466376	0.982649	mwu	0.304957	0.937512	0.27435	1.31568	0.173292	0.760031	0.349959	1.41901	0.05	1	0.05	1	0.05	1	FALSE	FALSE	FALSE	FALSE	FALSE
CNVblock__DLX5	CNVblock__	FALSE		0.382088	TRUE	0.317655	0.0497274	0.0497274	97	TRUE			0.442367	0.982649	mwu	0.355921	0.937512	0.231604	1.26062	0.200955	0.760031	0.313345	1.36799	0.05	1	0.05	1	0.05	1	FALSE	FALSE	FALSE	FALSE	FALSE
CNVblock__SDHAF3	CNVblock__	FALSE		0.516108	TRUE	0.317655	0.0437099	0.0437099	97	TRUE			0.602614	0.982649	mwu	0.492797	0.941962	0.146583	1.15787	0.438354	0.916804	0.154318	1.16686	0.05	1	0.05	1	0.05	1	FALSE	FALSE	FALSE	FALSE	FALSE
CNVblock__TAC1	CNVblock__	FALSE		0.516108	TRUE	0.317655	0.0437099	0.0437099	97	TRUE			0.602614	0.982649	mwu	0.492797	0.941962	0.146583	1.15787	0.438354	0.916804	0.154318	1.16686	0.05	1	0.05	1	0.05	1	FALSE	FALSE	FALSE	FALSE	FALSE
CNVblock__ASNS	CNVblock__	FALSE		0.489691	TRUE	0.317655	0.0869029	0.0869029	97	TRUE			0.332813	0.982649	mwu	0.311658	0.937512	0.214822	1.23964	0.291873	0.857628	0.209363	1.23289	0.05	1	0.05	1	0.05	1	FALSE	FALSE	FALSE	FALSE	FALSE
CNVblock__OCM2	CNVblock__	FALSE		0.489691	TRUE	0.317655	0.0869029	0.0869029	97	TRUE			0.332813	0.982649	mwu	0.311658	0.937512	0.214822	1.23964	0.291873	0.857628	0.209363	1.23289	0.05	1	0.05	1	0.05	1	FALSE	FALSE	FALSE	FALSE	FALSE
CNVblock__LMTK2	CNVblock__	FALSE					0.0389767	0.0389767	97	TRUE			0.579407	0.982649	mwu	0.563821	0.949561	0.118462	1.12576	0.491209	0.920582	0.132906	1.14214	0.05	1	0.05	1	0.05	1	FALSE	FALSE	FALSE	FALSE	FALSE
CNVblock__BHLHA15	CNVblock__	FALSE					0.0389767	0.0389767	97	TRUE			0.579407	0.982649	mwu	0.563821	0.949561	0.118462	1.12576	0.491209	0.920582	0.132906	1.14214	0.05	1	0.05	1	0.05	1	FALSE	FALSE	FALSE	FALSE	FALSE
CNVblock__TECPR1	CNVblock__	FALSE					0.0389767	0.0389767	97	TRUE			0.579407	0.982649	mwu	0.563821	0.949561	0.118462	1.12576	0.491209	0.920582	0.132906	1.14214	0.05	1	0.05	1	0.05	1	FALSE	FALSE	FALSE	FALSE	FALSE
CNVblock__BRI3	CNVblock__	FALSE					0.0389767	0.0389767	97	TRUE			0.579407	0.982649	mwu	0.563821	0.949561	0.118462	1.12576	0.491209	0.920582	0.132906	1.14214	0.05	1	0.05	1	0.05	1	FALSE	FALSE	FALSE	FALSE	FALSE
CNVblock__BAIAP2L1	CNVblock__	FALSE					0.0389767	0.0389767	97	TRUE			0.579407	0.982649	mwu	0.563821	0.949561	0.118462	1.12576	0.491209	0.920582	0.132906	1.14214	0.05	1	0.05	1	0.05	1	FALSE	FALSE	FALSE	FALSE	FALSE
CNVblock__NPTX2	CNVblock__	FALSE					0.0389767	0.0389767	97	TRUE			0.579407	0.982649	mwu	0.563821	0.949561	0.118462	1.12576	0.491209	0.920582	0.132906	1.14214	0.05	1	0.05	1	0.05	1	FALSE	FALSE	FALSE	FALSE	FALSE
CNVblock__TMEM130	CNVblock__	FALSE					0.0389767	0.0389767	97	TRUE			0.579407	0.982649	mwu	0.563821	0.949561	0.118462	1.12576	0.491209	0.920582	0.132906	1.14214	0.05	1	0.05	1	0.05	1	FALSE	FALSE	FALSE	FALSE	FALSE
CNVblock__TRRAP	CNVblock__	FALSE					0.0579777	0.0579777	97	TRUE			0.431109	0.982649	mwu	0.486616	0.940997	0.143778	1.15463	0.413144	0.910519	0.158437	1.17168	0.05	1	0.05	1	0.05	1	FALSE	FALSE	FALSE	FALSE	FALSE
CNVblock__SMURF1	CNVblock__	FALSE					0.04691	0.04691	97	TRUE			0.534726	0.982649	mwu	0.580811	0.956497	0.114712	1.12155	0.475685	0.920582	0.138394	1.14843	0.05	1	0.05	1	0.05	1	FALSE	FALSE	FALSE	FALSE	FALSE
CNVblock__KPNA7	CNVblock__	FALSE					0.04691	0.04691	97	TRUE			0.534726	0.982649	mwu	0.580811	0.956497	0.114712	1.12155	0.475685	0.920582	0.138394	1.14843	0.05	1	0.05	1	0.05	1	FALSE	FALSE	FALSE	FALSE	FALSE
CNVblock__ARPC1A	CNVblock__	FALSE					0.04691	0.04691	97	TRUE			0.534726	0.982649	mwu	0.580811	0.956497	0.114712	1.12155	0.475685	0.920582	0.138394	1.14843	0.05	1	0.05	1	0.05	1	FALSE	FALSE	FALSE	FALSE	FALSE
CNVblock__ARPC1B	CNVblock__	FALSE					0.04691	0.04691	97	TRUE			0.534726	0.982649	mwu	0.580811	0.956497	0.114712	1.12155	0.475685	0.920582	0.138394	1.14843	0.05	1	0.05	1	0.05	1	FALSE	FALSE	FALSE	FALSE	FALSE
CNVblock__PDAP1	CNVblock__	FALSE					0.04691	0.04691	97	TRUE			0.534726	0.982649	mwu	0.580811	0.956497	0.114712	1.12155	0.475685	0.920582	0.138394	1.14843	0.05	1	0.05	1	0.05	1	FALSE	FALSE	FALSE	FALSE	FALSE
CNVblock__BUD31	CNVblock__	FALSE					0.04691	0.04691	97	TRUE			0.534726	0.982649	mwu	0.580811	0.956497	0.114712	1.12155	0.475685	0.920582	0.138394	1.14843	0.05	1	0.05	1	0.05	1	FALSE	FALSE	FALSE	FALSE	FALSE
CNVblock__PTCD1	CNVblock__	FALSE					0.04691	0.04691	97	TRUE			0.534726	0.982649	mwu	0.580811	0.956497	0.114712	1.12155	0.475685	0.920582	0.138394	1.14843	0.05	1	0.05	1	0.05	1	FALSE	FALSE	FALSE	FALSE	FALSE
CNVblock__ATP5MF-PTCD1	CNVblock__	FALSE					0.04691	0.04691	97	TRUE			0.534726	0.982649	mwu	0.580811	0.956497	0.114712	1.12155	0.475685	0.920582	0.138394	1.14843	0.05	1	0.05	1	0.05	1	FALSE	FALSE	FALSE	FALSE	FALSE
CNVblock__CPSF4	CNVblock__	FALSE					0.04691	0.04691	97	TRUE			0.534726	0.982649	mwu	0.580811	0.956497	0.114712	1.12155	0.475685	0.920582	0.138394	1.14843	0.05	1	0.05	1	0.05	1	FALSE	FALSE	FALSE	FALSE	FALSE
CNVblock__ATP5MF	CNVblock__	FALSE					0.04691	0.04691	97	TRUE			0.534726	0.982649	mwu	0.580811	0.956497	0.114712	1.12155	0.475685	0.920582	0.138394	1.14843	0.05	1	0.05	1	0.05	1	FALSE	FALSE	FALSE	FALSE	FALSE
CNVblock__ZNF789	CNVblock__	FALSE					0.04691	0.04691	97	TRUE			0.534726	0.982649	mwu	0.580811	0.956497	0.114712	1.12155	0.475685	0.920582	0.138394	1.14843	0.05	1	0.05	1	0.05	1	FALSE	FALSE	FALSE	FALSE	FALSE
CNVblock__ZNF394	CNVblock__	FALSE					0.04691	0.04691	97	TRUE			0.534726	0.982649	mwu	0.580811	0.956497	0.114712	1.12155	0.475685	0.920582	0.138394	1.14843	0.05	1	0.05	1	0.05	1	FALSE	FALSE	FALSE	FALSE	FALSE
CNVblock__ZKSCAN5	CNVblock__	FALSE					0.04691	0.04691	97	TRUE			0.534726	0.982649	mwu	0.580811	0.956497	0.114712	1.12155	0.475685	0.920582	0.138394	1.14843	0.05	1	0.05	1	0.05	1	FALSE	FALSE	FALSE	FALSE	FALSE
CNVblock__FAM200A	CNVblock__	FALSE					0.04691	0.04691	97	TRUE			0.534726	0.982649	mwu	0.580811	0.956497	0.114712	1.12155	0.475685	0.920582	0.138394	1.14843	0.05	1	0.05	1	0.05	1	FALSE	FALSE	FALSE	FALSE	FALSE
CNVblock__ZNF655	CNVblock__	FALSE					0.04691	0.04691	97	TRUE			0.534726	0.982649	mwu	0.580811	0.956497	0.114712	1.12155	0.475685	0.920582	0.138394	1.14843	0.05	1	0.05	1	0.05	1	FALSE	FALSE	FALSE	FALSE	FALSE
CNVblock__TMEM225B	CNVblock__	FALSE					0.04691	0.04691	97	TRUE			0.534726	0.982649	mwu	0.580811	0.956497	0.114712	1.12155	0.475685	0.920582	0.138394	1.14843	0.05	1	0.05	1	0.05	1	FALSE	FALSE	FALSE	FALSE	FALSE
CNVblock__ZSCAN25	CNVblock__	FALSE					0.04691	0.04691	97	TRUE			0.534726	0.982649	mwu	0.580811	0.956497	0.114712	1.12155	0.475685	0.920582	0.138394	1.14843	0.05	1	0.05	1	0.05	1	FALSE	FALSE	FALSE	FALSE	FALSE
CNVblock__CYP3A5	CNVblock__	FALSE					0.04691	0.04691	97	TRUE			0.534726	0.982649	mwu	0.580811	0.956497	0.114712	1.12155	0.475685	0.920582	0.138394	1.14843	0.05	1	0.05	1	0.05	1	FALSE	FALSE	FALSE	FALSE	FALSE
CNVblock__CYP3A7	CNVblock__	FALSE					0.04691	0.04691	97	TRUE			0.534726	0.982649	mwu	0.580811	0.956497	0.114712	1.12155	0.475685	0.920582	0.138394	1.14843	0.05	1	0.05	1	0.05	1	FALSE	FALSE	FALSE	FALSE	FALSE
CNVblock__CYP3A7-CYP3A51P	CNVblock__	FALSE					0.04691	0.04691	97	TRUE			0.534726	0.982649	mwu	0.580811	0.956497	0.114712	1.12155	0.475685	0.920582	0.138394	1.14843	0.05	1	0.05	1	0.05	1	FALSE	FALSE	FALSE	FALSE	FALSE
CNVblock__CYP3A4	CNVblock__	FALSE					0.04691	0.04691	97	TRUE			0.534726	0.982649	mwu	0.580811	0.956497	0.114712	1.12155	0.475685	0.920582	0.138394	1.14843	0.05	1	0.05	1	0.05	1	FALSE	FALSE	FALSE	FALSE	FALSE
CNVblock__CYP3A43	CNVblock__	FALSE					0.04691	0.04691	97	TRUE			0.534726	0.982649	mwu	0.580811	0.956497	0.114712	1.12155	0.475685	0.920582	0.138394	1.14843	0.05	1	0.05	1	0.05	1	FALSE	FALSE	FALSE	FALSE	FALSE
CNVblock__OR2AE1	CNVblock__	FALSE					0.04691	0.04691	97	TRUE			0.534726	0.982649	mwu	0.580811	0.956497	0.114712	1.12155	0.475685	0.920582	0.138394	1.14843	0.05	1	0.05	1	0.05	1	FALSE	FALSE	FALSE	FALSE	FALSE
CNVblock__TRIM4	CNVblock__	FALSE					0.04691	0.04691	97	TRUE			0.534726	0.982649	mwu	0.580811	0.956497	0.114712	1.12155	0.475685	0.920582	0.138394	1.14843	0.05	1	0.05	1	0.05	1	FALSE	FALSE	FALSE	FALSE	FALSE
CNVblock__GJC3	CNVblock__	FALSE					0.04691	0.04691	97	TRUE			0.534726	0.982649	mwu	0.580811	0.956497	0.114712	1.12155	0.475685	0.920582	0.138394	1.14843	0.05	1	0.05	1	0.05	1	FALSE	FALSE	FALSE	FALSE	FALSE
CNVblock__AZGP1	CNVblock__	FALSE					0.04691	0.04691	97	TRUE			0.534726	0.982649	mwu	0.580811	0.956497	0.114712	1.12155	0.475685	0.920582	0.138394	1.14843	0.05	1	0.05	1	0.05	1	FALSE	FALSE	FALSE	FALSE	FALSE
CNVblock__ZKSCAN1	CNVblock__	FALSE					0.081426	0.081426	97	TRUE			0.361366	0.982649	mwu	0.401611	0.937512	0.168226	1.1832	0.321298	0.857628	0.187323	1.20602	0.05	1	0.05	1	0.05	1	FALSE	FALSE	FALSE	FALSE	FALSE
CNVblock__ZSCAN21	CNVblock__	FALSE					0.081426	0.081426	97	TRUE			0.361366	0.982649	mwu	0.401611	0.937512	0.168226	1.1832	0.321298	0.857628	0.187323	1.20602	0.05	1	0.05	1	0.05	1	FALSE	FALSE	FALSE	FALSE	FALSE
CNVblock__ZNF3	CNVblock__	FALSE					0.081426	0.081426	97	TRUE			0.361366	0.982649	mwu	0.401611	0.937512	0.168226	1.1832	0.321298	0.857628	0.187323	1.20602	0.05	1	0.05	1	0.05	1	FALSE	FALSE	FALSE	FALSE	FALSE
CNVblock__COPS6	CNVblock__	FALSE					0.081426	0.081426	97	TRUE			0.361366	0.982649	mwu	0.401611	0.937512	0.168226	1.1832	0.321298	0.857628	0.187323	1.20602	0.05	1	0.05	1	0.05	1	FALSE	FALSE	FALSE	FALSE	FALSE
CNVblock__MCM7	CNVblock__	FALSE					0.081426	0.081426	97	TRUE			0.361366	0.982649	mwu	0.401611	0.937512	0.168226	1.1832	0.321298	0.857628	0.187323	1.20602	0.05	1	0.05	1	0.05	1	FALSE	FALSE	FALSE	FALSE	FALSE
CNVblock__AP4M1	CNVblock__	FALSE					0.081426	0.081426	97	TRUE			0.361366	0.982649	mwu	0.401611	0.937512	0.168226	1.1832	0.321298	0.857628	0.187323	1.20602	0.05	1	0.05	1	0.05	1	FALSE	FALSE	FALSE	FALSE	FALSE
CNVblock__TAF6	CNVblock__	FALSE					0.081426	0.081426	97	TRUE			0.361366	0.982649	mwu	0.401611	0.937512	0.168226	1.1832	0.321298	0.857628	0.187323	1.20602	0.05	1	0.05	1	0.05	1	FALSE	FALSE	FALSE	FALSE	FALSE
CNVblock__CNPY4	CNVblock__	FALSE					0.081426	0.081426	97	TRUE			0.361366	0.982649	mwu	0.401611	0.937512	0.168226	1.1832	0.321298	0.857628	0.187323	1.20602	0.05	1	0.05	1	0.05	1	FALSE	FALSE	FALSE	FALSE	FALSE
CNVblock__MBLAC1	CNVblock__	FALSE					0.081426	0.081426	97	TRUE			0.361366	0.982649	mwu	0.401611	0.937512	0.168226	1.1832	0.321298	0.857628	0.187323	1.20602	0.05	1	0.05	1	0.05	1	FALSE	FALSE	FALSE	FALSE	FALSE
CNVblock__LAMTOR4	CNVblock__	FALSE					0.081426	0.081426	97	TRUE			0.361366	0.982649	mwu	0.401611	0.937512	0.168226	1.1832	0.321298	0.857628	0.187323	1.20602	0.05	1	0.05	1	0.05	1	FALSE	FALSE	FALSE	FALSE	FALSE
CNVblock__GAL3ST4	CNVblock__	FALSE					0.081426	0.081426	97	TRUE			0.361366	0.982649	mwu	0.401611	0.937512	0.168226	1.1832	0.321298	0.857628	0.187323	1.20602	0.05	1	0.05	1	0.05	1	FALSE	FALSE	FALSE	FALSE	FALSE
CNVblock__GPC2	CNVblock__	FALSE					0.081426	0.081426	97	TRUE			0.361366	0.982649	mwu	0.401611	0.937512	0.168226	1.1832	0.321298	0.857628	0.187323	1.20602	0.05	1	0.05	1	0.05	1	FALSE	FALSE	FALSE	FALSE	FALSE
CNVblock__STAG3	CNVblock__	FALSE					0.081426	0.081426	97	TRUE			0.361366	0.982649	mwu	0.401611	0.937512	0.168226	1.1832	0.321298	0.857628	0.187323	1.20602	0.05	1	0.05	1	0.05	1	FALSE	FALSE	FALSE	FALSE	FALSE
CNVblock__PVRIG	CNVblock__	FALSE					0.081426	0.081426	97	TRUE			0.361366	0.982649	mwu	0.401611	0.937512	0.168226	1.1832	0.321298	0.857628	0.187323	1.20602	0.05	1	0.05	1	0.05	1	FALSE	FALSE	FALSE	FALSE	FALSE
CNVblock__SPDYE3	CNVblock__	FALSE					0.081426	0.081426	97	TRUE			0.361366	0.982649	mwu	0.401611	0.937512	0.168226	1.1832	0.321298	0.857628	0.187323	1.20602	0.05	1	0.05	1	0.05	1	FALSE	FALSE	FALSE	FALSE	FALSE
CNVblock__PILRB	CNVblock__	FALSE					0.081426	0.081426	97	TRUE			0.361366	0.982649	mwu	0.401611	0.937512	0.168226	1.1832	0.321298	0.857628	0.187323	1.20602	0.05	1	0.05	1	0.05	1	FALSE	FALSE	FALSE	FALSE	FALSE
CNVblock__PILRA	CNVblock__	FALSE					0.081426	0.081426	97	TRUE			0.361366	0.982649	mwu	0.401611	0.937512	0.168226	1.1832	0.321298	0.857628	0.187323	1.20602	0.05	1	0.05	1	0.05	1	FALSE	FALSE	FALSE	FALSE	FALSE
CNVblock__ZCWPW1	CNVblock__	FALSE					0.081426	0.081426	97	TRUE			0.361366	0.982649	mwu	0.401611	0.937512	0.168226	1.1832	0.321298	0.857628	0.187323	1.20602	0.05	1	0.05	1	0.05	1	FALSE	FALSE	FALSE	FALSE	FALSE
CNVblock__MEPCE	CNVblock__	FALSE					0.081426	0.081426	97	TRUE			0.361366	0.982649	mwu	0.401611	0.937512	0.168226	1.1832	0.321298	0.857628	0.187323	1.20602	0.05	1	0.05	1	0.05	1	FALSE	FALSE	FALSE	FALSE	FALSE
CNVblock__PPP1R35	CNVblock__	FALSE					0.081426	0.081426	97	TRUE			0.361366	0.982649	mwu	0.401611	0.937512	0.168226	1.1832	0.321298	0.857628	0.187323	1.20602	0.05	1	0.05	1	0.05	1	FALSE	FALSE	FALSE	FALSE	FALSE
CNVblock__TSC22D4	CNVblock__	FALSE					0.081426	0.081426	97	TRUE			0.361366	0.982649	mwu	0.401611	0.937512	0.168226	1.1832	0.321298	0.857628	0.187323	1.20602	0.05	1	0.05	1	0.05	1	FALSE	FALSE	FALSE	FALSE	FALSE
CNVblock__NYAP1	CNVblock__	FALSE					0.081426	0.081426	97	TRUE			0.361366	0.982649	mwu	0.401611	0.937512	0.168226	1.1832	0.321298	0.857628	0.187323	1.20602	0.05	1	0.05	1	0.05	1	FALSE	FALSE	FALSE	FALSE	FALSE
CNVblock__AGFG2	CNVblock__	FALSE					0.081426	0.081426	97	TRUE			0.361366	0.982649	mwu	0.401611	0.937512	0.168226	1.1832	0.321298	0.857628	0.187323	1.20602	0.05	1	0.05	1	0.05	1	FALSE	FALSE	FALSE	FALSE	FALSE
CNVblock__SAP25	CNVblock__	FALSE					0.081426	0.081426	97	TRUE			0.361366	0.982649	mwu	0.401611	0.937512	0.168226	1.1832	0.321298	0.857628	0.187323	1.20602	0.05	1	0.05	1	0.05	1	FALSE	FALSE	FALSE	FALSE	FALSE
CNVblock__LRCH4	CNVblock__	FALSE					0.081426	0.081426	97	TRUE			0.361366	0.982649	mwu	0.401611	0.937512	0.168226	1.1832	0.321298	0.857628	0.187323	1.20602	0.05	1	0.05	1	0.05	1	FALSE	FALSE	FALSE	FALSE	FALSE
CNVblock__FBXO24	CNVblock__	FALSE					0.081426	0.081426	97	TRUE			0.361366	0.982649	mwu	0.401611	0.937512	0.168226	1.1832	0.321298	0.857628	0.187323	1.20602	0.05	1	0.05	1	0.05	1	FALSE	FALSE	FALSE	FALSE	FALSE
CNVblock__PCOLCE	CNVblock__	FALSE					0.081426	0.081426	97	TRUE			0.361366	0.982649	mwu	0.401611	0.937512	0.168226	1.1832	0.321298	0.857628	0.187323	1.20602	0.05	1	0.05	1	0.05	1	FALSE	FALSE	FALSE	FALSE	FALSE
CNVblock__MOSPD3	CNVblock__	FALSE					0.081426	0.081426	97	TRUE			0.361366	0.982649	mwu	0.401611	0.937512	0.168226	1.1832	0.321298	0.857628	0.187323	1.20602	0.05	1	0.05	1	0.05	1	FALSE	FALSE	FALSE	FALSE	FALSE
CNVblock__TFR2	CNVblock__	FALSE					0.081426	0.081426	97	TRUE			0.361366	0.982649	mwu	0.401611	0.937512	0.168226	1.1832	0.321298	0.857628	0.187323	1.20602	0.05	1	0.05	1	0.05	1	FALSE	FALSE	FALSE	FALSE	FALSE
CNVblock__ACTL6B	CNVblock__	FALSE					0.081426	0.081426	97	TRUE			0.361366	0.982649	mwu	0.401611	0.937512	0.168226	1.1832	0.321298	0.857628	0.187323	1.20602	0.05	1	0.05	1	0.05	1	FALSE	FALSE	FALSE	FALSE	FALSE
CNVblock__GNB2	CNVblock__	FALSE					0.081426	0.081426	97	TRUE			0.361366	0.982649	mwu	0.401611	0.937512	0.168226	1.1832	0.321298	0.857628	0.187323	1.20602	0.05	1	0.05	1	0.05	1	FALSE	FALSE	FALSE	FALSE	FALSE
CNVblock__GIGYF1	CNVblock__	FALSE					0.081426	0.081426	97	TRUE			0.361366	0.982649	mwu	0.401611	0.937512	0.168226	1.1832	0.321298	0.857628	0.187323	1.20602	0.05	1	0.05	1	0.05	1	FALSE	FALSE	FALSE	FALSE	FALSE
CNVblock__POP7	CNVblock__	FALSE					0.081426	0.081426	97	TRUE			0.361366	0.982649	mwu	0.401611	0.937512	0.168226	1.1832	0.321298	0.857628	0.187323	1.20602	0.05	1	0.05	1	0.05	1	FALSE	FALSE	FALSE	FALSE	FALSE
CNVblock__EPO	CNVblock__	FALSE					0.081426	0.081426	97	TRUE			0.361366	0.982649	mwu	0.401611	0.937512	0.168226	1.1832	0.321298	0.857628	0.187323	1.20602	0.05	1	0.05	1	0.05	1	FALSE	FALSE	FALSE	FALSE	FALSE
CNVblock__ZAN	CNVblock__	FALSE					0.081426	0.081426	97	TRUE			0.361366	0.982649	mwu	0.401611	0.937512	0.168226	1.1832	0.321298	0.857628	0.187323	1.20602	0.05	1	0.05	1	0.05	1	FALSE	FALSE	FALSE	FALSE	FALSE
CNVblock__EPHB4	CNVblock__	FALSE					0.081426	0.081426	97	TRUE			0.361366	0.982649	mwu	0.401611	0.937512	0.168226	1.1832	0.321298	0.857628	0.187323	1.20602	0.05	1	0.05	1	0.05	1	FALSE	FALSE	FALSE	FALSE	FALSE
CNVblock__SLC12A9	CNVblock__	FALSE					0.081426	0.081426	97	TRUE			0.361366	0.982649	mwu	0.401611	0.937512	0.168226	1.1832	0.321298	0.857628	0.187323	1.20602	0.05	1	0.05	1	0.05	1	FALSE	FALSE	FALSE	FALSE	FALSE
CNVblock__TRIP6	CNVblock__	FALSE					0.081426	0.081426	97	TRUE			0.361366	0.982649	mwu	0.401611	0.937512	0.168226	1.1832	0.321298	0.857628	0.187323	1.20602	0.05	1	0.05	1	0.05	1	FALSE	FALSE	FALSE	FALSE	FALSE
CNVblock__SRRT	CNVblock__	FALSE					0.081426	0.081426	97	TRUE			0.361366	0.982649	mwu	0.401611	0.937512	0.168226	1.1832	0.321298	0.857628	0.187323	1.20602	0.05	1	0.05	1	0.05	1	FALSE	FALSE	FALSE	FALSE	FALSE
CNVblock__ACHE	CNVblock__	FALSE					0.081426	0.081426	97	TRUE			0.361366	0.982649	mwu	0.401611	0.937512	0.168226	1.1832	0.321298	0.857628	0.187323	1.20602	0.05	1	0.05	1	0.05	1	FALSE	FALSE	FALSE	FALSE	FALSE
CNVblock__MUC3A	CNVblock__	FALSE					0.081426	0.081426	97	TRUE			0.361366	0.982649	mwu	0.401611	0.937512	0.168226	1.1832	0.321298	0.857628	0.187323	1.20602	0.05	1	0.05	1	0.05	1	FALSE	FALSE	FALSE	FALSE	FALSE
CNVblock__MUC12	CNVblock__	FALSE					0.081426	0.081426	97	TRUE			0.361366	0.982649	mwu	0.401611	0.937512	0.168226	1.1832	0.321298	0.857628	0.187323	1.20602	0.05	1	0.05	1	0.05	1	FALSE	FALSE	FALSE	FALSE	FALSE
CNVblock__MUC17	CNVblock__	FALSE					0.081426	0.081426	97	TRUE			0.361366	0.982649	mwu	0.401611	0.937512	0.168226	1.1832	0.321298	0.857628	0.187323	1.20602	0.05	1	0.05	1	0.05	1	FALSE	FALSE	FALSE	FALSE	FALSE
CNVblock__TRIM56	CNVblock__	FALSE					0.081426	0.081426	97	TRUE			0.361366	0.982649	mwu	0.401611	0.937512	0.168226	1.1832	0.321298	0.857628	0.187323	1.20602	0.05	1	0.05	1	0.05	1	FALSE	FALSE	FALSE	FALSE	FALSE
CNVblock__SERPINE1	CNVblock__	FALSE					0.081426	0.081426	97	TRUE			0.361366	0.982649	mwu	0.401611	0.937512	0.168226	1.1832	0.321298	0.857628	0.187323	1.20602	0.05	1	0.05	1	0.05	1	FALSE	FALSE	FALSE	FALSE	FALSE
CNVblock__AP1S1	CNVblock__	FALSE					0.081426	0.081426	97	TRUE			0.361366	0.982649	mwu	0.401611	0.937512	0.168226	1.1832	0.321298	0.857628	0.187323	1.20602	0.05	1	0.05	1	0.05	1	FALSE	FALSE	FALSE	FALSE	FALSE
CNVblock__VGF	CNVblock__	FALSE					0.081426	0.081426	97	TRUE			0.361366	0.982649	mwu	0.401611	0.937512	0.168226	1.1832	0.321298	0.857628	0.187323	1.20602	0.05	1	0.05	1	0.05	1	FALSE	FALSE	FALSE	FALSE	FALSE
CNVblock__NAT16	CNVblock__	FALSE					0.081426	0.081426	97	TRUE			0.361366	0.982649	mwu	0.401611	0.937512	0.168226	1.1832	0.321298	0.857628	0.187323	1.20602	0.05	1	0.05	1	0.05	1	FALSE	FALSE	FALSE	FALSE	FALSE
CNVblock__MOGAT3	CNVblock__	FALSE					0.081426	0.081426	97	TRUE			0.361366	0.982649	mwu	0.401611	0.937512	0.168226	1.1832	0.321298	0.857628	0.187323	1.20602	0.05	1	0.05	1	0.05	1	FALSE	FALSE	FALSE	FALSE	FALSE
CNVblock__PLOD3	CNVblock__	FALSE					0.081426	0.081426	97	TRUE			0.361366	0.982649	mwu	0.401611	0.937512	0.168226	1.1832	0.321298	0.857628	0.187323	1.20602	0.05	1	0.05	1	0.05	1	FALSE	FALSE	FALSE	FALSE	FALSE
CNVblock__ZNHIT1	CNVblock__	FALSE					0.081426	0.081426	97	TRUE			0.361366	0.982649	mwu	0.401611	0.937512	0.168226	1.1832	0.321298	0.857628	0.187323	1.20602	0.05	1	0.05	1	0.05	1	FALSE	FALSE	FALSE	FALSE	FALSE
CNVblock__CLDN15	CNVblock__	FALSE					0.081426	0.081426	97	TRUE			0.361366	0.982649	mwu	0.401611	0.937512	0.168226	1.1832	0.321298	0.857628	0.187323	1.20602	0.05	1	0.05	1	0.05	1	FALSE	FALSE	FALSE	FALSE	FALSE
CNVblock__FIS1	CNVblock__	FALSE					0.081426	0.081426	97	TRUE			0.361366	0.982649	mwu	0.401611	0.937512	0.168226	1.1832	0.321298	0.857628	0.187323	1.20602	0.05	1	0.05	1	0.05	1	FALSE	FALSE	FALSE	FALSE	FALSE
CNVblock__IFT22	CNVblock__	FALSE					0.081426	0.081426	97	TRUE			0.361366	0.982649	mwu	0.401611	0.937512	0.168226	1.1832	0.321298	0.857628	0.187323	1.20602	0.05	1	0.05	1	0.05	1	FALSE	FALSE	FALSE	FALSE	FALSE
CNVblock__COL26A1	CNVblock__	FALSE					0.081426	0.081426	97	TRUE			0.361366	0.982649	mwu	0.401611	0.937512	0.168226	1.1832	0.321298	0.857628	0.187323	1.20602	0.05	1	0.05	1	0.05	1	FALSE	FALSE	FALSE	FALSE	FALSE
CNVblock__MYL10	CNVblock__	FALSE					0.081426	0.081426	97	TRUE			0.361366	0.982649	mwu	0.401611	0.937512	0.168226	1.1832	0.321298	0.857628	0.187323	1.20602	0.05	1	0.05	1	0.05	1	FALSE	FALSE	FALSE	FALSE	FALSE
CNVblock__CUX1	CNVblock__	FALSE					0.105247	0.105247	97	TRUE			0.261378	0.982649	mwu	0.344654	0.937512	0.190778	1.21019	0.279139	0.852612	0.205482	1.22812	0.05	1	0.05	1	0.05	1	FALSE	FALSE	FALSE	FALSE	FALSE
CNVblock__SH2B2	CNVblock__	FALSE		0.500644	TRUE	0.317655	0.124076	0.124076	97	TRUE			0.200856	0.982649	mwu	0.21967	0.903853	0.254617	1.28997	0.19732	0.760031	0.250898	1.28518	0.05	1	0.05	1	0.05	1	FALSE	FALSE	FALSE	FALSE	FALSE
CNVblock__SPDYE6	CNVblock__	FALSE		0.500644	TRUE	0.317655	0.124076	0.124076	97	TRUE			0.200856	0.982649	mwu	0.21967	0.903853	0.254617	1.28997	0.19732	0.760031	0.250898	1.28518	0.05	1	0.05	1	0.05	1	FALSE	FALSE	FALSE	FALSE	FALSE
CNVblock__PRKRIP1	CNVblock__	FALSE		0.500644	TRUE	0.317655	0.124076	0.124076	97	TRUE			0.200856	0.982649	mwu	0.21967	0.903853	0.254617	1.28997	0.19732	0.760031	0.250898	1.28518	0.05	1	0.05	1	0.05	1	FALSE	FALSE	FALSE	FALSE	FALSE
CNVblock__ORAI2	CNVblock__	FALSE		0.500644	TRUE	0.317655	0.124076	0.124076	97	TRUE			0.200856	0.982649	mwu	0.21967	0.903853	0.254617	1.28997	0.19732	0.760031	0.250898	1.28518	0.05	1	0.05	1	0.05	1	FALSE	FALSE	FALSE	FALSE	FALSE
CNVblock__ALKBH4	CNVblock__	FALSE		0.500644	TRUE	0.317655	0.124076	0.124076	97	TRUE			0.200856	0.982649	mwu	0.21967	0.903853	0.254617	1.28997	0.19732	0.760031	0.250898	1.28518	0.05	1	0.05	1	0.05	1	FALSE	FALSE	FALSE	FALSE	FALSE
CNVblock__LRWD1	CNVblock__	FALSE		0.500644	TRUE	0.317655	0.124076	0.124076	97	TRUE			0.200856	0.982649	mwu	0.21967	0.903853	0.254617	1.28997	0.19732	0.760031	0.250898	1.28518	0.05	1	0.05	1	0.05	1	FALSE	FALSE	FALSE	FALSE	FALSE
CNVblock__POLR2J	CNVblock__	FALSE		0.500644	TRUE	0.317655	0.124076	0.124076	97	TRUE			0.200856	0.982649	mwu	0.21967	0.903853	0.254617	1.28997	0.19732	0.760031	0.250898	1.28518	0.05	1	0.05	1	0.05	1	FALSE	FALSE	FALSE	FALSE	FALSE
CNVblock__RASA4B	CNVblock__	FALSE		0.500644	TRUE	0.317655	0.124076	0.124076	97	TRUE			0.200856	0.982649	mwu	0.21967	0.903853	0.254617	1.28997	0.19732	0.760031	0.250898	1.28518	0.05	1	0.05	1	0.05	1	FALSE	FALSE	FALSE	FALSE	FALSE
CNVblock__POLR2J3	CNVblock__	FALSE		0.500644	TRUE	0.317655	0.124076	0.124076	97	TRUE			0.200856	0.982649	mwu	0.21967	0.903853	0.254617	1.28997	0.19732	0.760031	0.250898	1.28518	0.05	1	0.05	1	0.05	1	FALSE	FALSE	FALSE	FALSE	FALSE
CNVblock__SPDYE2	CNVblock__	FALSE		0.500644	TRUE	0.317655	0.124076	0.124076	97	TRUE			0.200856	0.982649	mwu	0.21967	0.903853	0.254617	1.28997	0.19732	0.760031	0.250898	1.28518	0.05	1	0.05	1	0.05	1	FALSE	FALSE	FALSE	FALSE	FALSE
CNVblock__RASA4	CNVblock__	FALSE		0.500644	TRUE	0.317655	0.124076	0.124076	97	TRUE			0.200856	0.982649	mwu	0.21967	0.903853	0.254617	1.28997	0.19732	0.760031	0.250898	1.28518	0.05	1	0.05	1	0.05	1	FALSE	FALSE	FALSE	FALSE	FALSE
CNVblock__UPK3BL1	CNVblock__	FALSE		0.500644	TRUE	0.317655	0.124076	0.124076	97	TRUE			0.200856	0.982649	mwu	0.21967	0.903853	0.254617	1.28997	0.19732	0.760031	0.250898	1.28518	0.05	1	0.05	1	0.05	1	FALSE	FALSE	FALSE	FALSE	FALSE
CNVblock__SPDYE2B	CNVblock__	FALSE		0.500644	TRUE	0.317655	0.124076	0.124076	97	TRUE			0.200856	0.982649	mwu	0.21967	0.903853	0.254617	1.28997	0.19732	0.760031	0.250898	1.28518	0.05	1	0.05	1	0.05	1	FALSE	FALSE	FALSE	FALSE	FALSE
CNVblock__POLR2J2	CNVblock__	FALSE		0.500644	TRUE	0.317655	0.124076	0.124076	97	TRUE			0.200856	0.982649	mwu	0.21967	0.903853	0.254617	1.28997	0.19732	0.760031	0.250898	1.28518	0.05	1	0.05	1	0.05	1	FALSE	FALSE	FALSE	FALSE	FALSE
CNVblock__FAM185A	CNVblock__	FALSE		0.500644	TRUE	0.317655	0.124076	0.124076	97	TRUE			0.200856	0.982649	mwu	0.21967	0.903853	0.254617	1.28997	0.19732	0.760031	0.250898	1.28518	0.05	1	0.05	1	0.05	1	FALSE	FALSE	FALSE	FALSE	FALSE
CNVblock__FBXL13	CNVblock__	FALSE		0.474442	TRUE	0.317655	0.107872	0.107872	97	TRUE			0.220574	0.982649	mwu	0.24285	0.922827	0.253086	1.28799	0.222336	0.792822	0.246192	1.27915	0.05	1	0.05	1	0.05	1	FALSE	FALSE	FALSE	FALSE	FALSE
CNVblock__LRRC17	CNVblock__	FALSE		0.474442	TRUE	0.317655	0.107872	0.107872	97	TRUE			0.220574	0.982649	mwu	0.24285	0.922827	0.253086	1.28799	0.222336	0.792822	0.246192	1.27915	0.05	1	0.05	1	0.05	1	FALSE	FALSE	FALSE	FALSE	FALSE
CNVblock__ARMC10	CNVblock__	FALSE		0.468857	TRUE	0.317655	0.120139	0.120139	97	TRUE			0.158675	0.982649	mwu	0.202721	0.903853	0.274624	1.31604	0.1949	0.760031	0.261001	1.29823	0.05	1	0.05	1	0.05	1	FALSE	FALSE	FALSE	FALSE	FALSE
CNVblock__NAPEPLD	CNVblock__	FALSE		0.468857	TRUE	0.317655	0.120139	0.120139	97	TRUE			0.158675	0.982649	mwu	0.202721	0.903853	0.274624	1.31604	0.1949	0.760031	0.261001	1.29823	0.05	1	0.05	1	0.05	1	FALSE	FALSE	FALSE	FALSE	FALSE
CNVblock__PMPCB	CNVblock__	FALSE		0.468857	TRUE	0.317655	0.120139	0.120139	97	TRUE			0.158675	0.982649	mwu	0.202721	0.903853	0.274624	1.31604	0.1949	0.760031	0.261001	1.29823	0.05	1	0.05	1	0.05	1	FALSE	FALSE	FALSE	FALSE	FALSE
CNVblock__DNAJC2	CNVblock__	FALSE		0.468857	TRUE	0.317655	0.120139	0.120139	97	TRUE			0.158675	0.982649	mwu	0.202721	0.903853	0.274624	1.31604	0.1949	0.760031	0.261001	1.29823	0.05	1	0.05	1	0.05	1	FALSE	FALSE	FALSE	FALSE	FALSE
CNVblock__PSMC2	CNVblock__	FALSE		0.468857	TRUE	0.317655	0.120139	0.120139	97	TRUE			0.158675	0.982649	mwu	0.202721	0.903853	0.274624	1.31604	0.1949	0.760031	0.261001	1.29823	0.05	1	0.05	1	0.05	1	FALSE	FALSE	FALSE	FALSE	FALSE
CNVblock__SLC26A5	CNVblock__	FALSE		0.468857	TRUE	0.317655	0.120139	0.120139	97	TRUE			0.158675	0.982649	mwu	0.202721	0.903853	0.274624	1.31604	0.1949	0.760031	0.261001	1.29823	0.05	1	0.05	1	0.05	1	FALSE	FALSE	FALSE	FALSE	FALSE
CNVblock__RELN	CNVblock__	FALSE		0.325601	TRUE	0.317655	0.0817714	0.0817714	97	TRUE			0.302564	0.982649	mwu	0.316257	0.937512	0.263754	1.30181	0.156707	0.760031	0.355928	1.4275	0.05	1	0.05	1	0.05	1	FALSE	FALSE	FALSE	FALSE	FALSE
CNVblock__ORC5	CNVblock__	FALSE		0.325601	TRUE	0.317655	0.0817714	0.0817714	97	TRUE			0.302564	0.982649	mwu	0.316257	0.937512	0.263754	1.30181	0.156707	0.760031	0.355928	1.4275	0.05	1	0.05	1	0.05	1	FALSE	FALSE	FALSE	FALSE	FALSE
CNVblock__LHFPL3	CNVblock__	FALSE		0.325601	TRUE	0.317655	0.0817714	0.0817714	97	TRUE			0.302564	0.982649	mwu	0.316257	0.937512	0.263754	1.30181	0.156707	0.760031	0.355928	1.4275	0.05	1	0.05	1	0.05	1	FALSE	FALSE	FALSE	FALSE	FALSE
CNVblock__KMT2E	CNVblock__	FALSE		0.346649	TRUE	0.317655	0.070987	0.070987	97	TRUE			0.506566	0.982649	mwu	0.429311	0.937512	0.206275	1.22909	0.187754	0.760031	0.326685	1.38636	0.05	1	0.05	1	0.05	1	FALSE	FALSE	FALSE	FALSE	FALSE
CNVblock__SRPK2	CNVblock__	FALSE		0.346649	TRUE	0.317655	0.070987	0.070987	97	TRUE			0.506566	0.982649	mwu	0.429311	0.937512	0.206275	1.22909	0.187754	0.760031	0.326685	1.38636	0.05	1	0.05	1	0.05	1	FALSE	FALSE	FALSE	FALSE	FALSE
CNVblock__PUS7	CNVblock__	FALSE		0.346649	TRUE	0.317655	0.070987	0.070987	97	TRUE			0.506566	0.982649	mwu	0.429311	0.937512	0.206275	1.22909	0.187754	0.760031	0.326685	1.38636	0.05	1	0.05	1	0.05	1	FALSE	FALSE	FALSE	FALSE	FALSE
CNVblock__RINT1	CNVblock__	FALSE		0.346649	TRUE	0.317655	0.070987	0.070987	97	TRUE			0.506566	0.982649	mwu	0.429311	0.937512	0.206275	1.22909	0.187754	0.760031	0.326685	1.38636	0.05	1	0.05	1	0.05	1	FALSE	FALSE	FALSE	FALSE	FALSE
CNVblock__EFCAB10	CNVblock__	FALSE		0.346649	TRUE	0.317655	0.070987	0.070987	97	TRUE			0.506566	0.982649	mwu	0.429311	0.937512	0.206275	1.22909	0.187754	0.760031	0.326685	1.38636	0.05	1	0.05	1	0.05	1	FALSE	FALSE	FALSE	FALSE	FALSE
CNVblock__ATXN7L1	CNVblock__	TRUE	variance_prefilter	0.305842	FALSE	0.317655				FALSE														0.05	1	0.05	1	0.05	1	FALSE	FALSE	FALSE	FALSE	FALSE
CNVblock__CDHR3	CNVblock__	TRUE	variance_prefilter	0.305842	FALSE	0.317655				FALSE														0.05	1	0.05	1	0.05	1	FALSE	FALSE	FALSE	FALSE	FALSE
CNVblock__SYPL1	CNVblock__	TRUE	variance_prefilter	0.305842	FALSE	0.317655				FALSE														0.05	1	0.05	1	0.05	1	FALSE	FALSE	FALSE	FALSE	FALSE
CNVblock__NAMPT	CNVblock__	TRUE	variance_prefilter	0.305842	FALSE	0.317655				FALSE														0.05	1	0.05	1	0.05	1	FALSE	FALSE	FALSE	FALSE	FALSE
CNVblock__CCDC71L	CNVblock__	TRUE	variance_prefilter	0.305842	FALSE	0.317655				FALSE														0.05	1	0.05	1	0.05	1	FALSE	FALSE	FALSE	FALSE	FALSE
CNVblock__PIK3CG	CNVblock__	TRUE	variance_prefilter	0.305842	FALSE	0.317655				FALSE														0.05	1	0.05	1	0.05	1	FALSE	FALSE	FALSE	FALSE	FALSE
CNVblock__PRKAR2B	CNVblock__	TRUE	variance_prefilter	0.305842	FALSE	0.317655				FALSE														0.05	1	0.05	1	0.05	1	FALSE	FALSE	FALSE	FALSE	FALSE
CNVblock__HBP1	CNVblock__	TRUE	variance_prefilter	0.305842	FALSE	0.317655				FALSE														0.05	1	0.05	1	0.05	1	FALSE	FALSE	FALSE	FALSE	FALSE
CNVblock__COG5	CNVblock__	TRUE	variance_prefilter	0.305842	FALSE	0.317655				FALSE														0.05	1	0.05	1	0.05	1	FALSE	FALSE	FALSE	FALSE	FALSE
CNVblock__GPR22	CNVblock__	TRUE	variance_prefilter	0.305842	FALSE	0.317655				FALSE														0.05	1	0.05	1	0.05	1	FALSE	FALSE	FALSE	FALSE	FALSE
CNVblock__DUS4L	CNVblock__	TRUE	variance_prefilter	0.305842	FALSE	0.317655				FALSE														0.05	1	0.05	1	0.05	1	FALSE	FALSE	FALSE	FALSE	FALSE
CNVblock__BCAP29	CNVblock__	TRUE	variance_prefilter	0.305842	FALSE	0.317655				FALSE														0.05	1	0.05	1	0.05	1	FALSE	FALSE	FALSE	FALSE	FALSE
CNVblock__SLC26A4	CNVblock__	TRUE	variance_prefilter	0.270619	FALSE	0.317655				FALSE														0.05	1	0.05	1	0.05	1	FALSE	FALSE	FALSE	FALSE	FALSE
CNVblock__CBLL1	CNVblock__	TRUE	variance_prefilter	0.270619	FALSE	0.317655				FALSE														0.05	1	0.05	1	0.05	1	FALSE	FALSE	FALSE	FALSE	FALSE
CNVblock__SLC26A3	CNVblock__	TRUE	variance_prefilter	0.270619	FALSE	0.317655				FALSE														0.05	1	0.05	1	0.05	1	FALSE	FALSE	FALSE	FALSE	FALSE
CNVblock__DLD	CNVblock__	TRUE	variance_prefilter	0.270619	FALSE	0.317655				FALSE														0.05	1	0.05	1	0.05	1	FALSE	FALSE	FALSE	FALSE	FALSE
CNVblock__LAMB1	CNVblock__	TRUE	variance_prefilter	0.263101	FALSE	0.317655				FALSE														0.05	1	0.05	1	0.05	1	FALSE	FALSE	FALSE	FALSE	FALSE
CNVblock__LAMB4	CNVblock__	TRUE	variance_prefilter	0.263101	FALSE	0.317655				FALSE														0.05	1	0.05	1	0.05	1	FALSE	FALSE	FALSE	FALSE	FALSE
CNVblock__NRCAM	CNVblock__	TRUE	variance_prefilter	0.263101	FALSE	0.317655				FALSE														0.05	1	0.05	1	0.05	1	FALSE	FALSE	FALSE	FALSE	FALSE
CNVblock__PNPLA8	CNVblock__	TRUE	variance_prefilter	0.263101	FALSE	0.317655				FALSE														0.05	1	0.05	1	0.05	1	FALSE	FALSE	FALSE	FALSE	FALSE
CNVblock__THAP5	CNVblock__	TRUE	variance_prefilter	0.263101	FALSE	0.317655				FALSE														0.05	1	0.05	1	0.05	1	FALSE	FALSE	FALSE	FALSE	FALSE
CNVblock__DNAJB9	CNVblock__	TRUE	variance_prefilter	0.263101	FALSE	0.317655				FALSE														0.05	1	0.05	1	0.05	1	FALSE	FALSE	FALSE	FALSE	FALSE
CNVblock__IMMP2L	CNVblock__	TRUE	variance_prefilter	0.215421	FALSE	0.317655				FALSE														0.05	1	0.05	1	0.05	1	FALSE	FALSE	FALSE	FALSE	FALSE
CNVblock__LRRN3	CNVblock__	TRUE	variance_prefilter	0.215421	FALSE	0.317655				FALSE														0.05	1	0.05	1	0.05	1	FALSE	FALSE	FALSE	FALSE	FALSE
CNVblock__DOCK4	CNVblock__	TRUE	variance_prefilter	0.208119	FALSE	0.317655				FALSE														0.05	1	0.05	1	0.05	1	FALSE	FALSE	FALSE	FALSE	FALSE
CNVblock__ZNF277	CNVblock__	TRUE	variance_prefilter	0.208119	FALSE	0.317655				FALSE														0.05	1	0.05	1	0.05	1	FALSE	FALSE	FALSE	FALSE	FALSE
CNVblock__IFRD1	CNVblock__	TRUE	variance_prefilter	0.208119	FALSE	0.317655				FALSE														0.05	1	0.05	1	0.05	1	FALSE	FALSE	FALSE	FALSE	FALSE
CNVblock__LSMEM1	CNVblock__	TRUE	variance_prefilter	0.200601	FALSE	0.317655				FALSE														0.05	1	0.05	1	0.05	1	FALSE	FALSE	FALSE	FALSE	FALSE
CNVblock__TMEM168	CNVblock__	TRUE	variance_prefilter	0.200601	FALSE	0.317655				FALSE														0.05	1	0.05	1	0.05	1	FALSE	FALSE	FALSE	FALSE	FALSE
CNVblock__BMT2	CNVblock__	TRUE	variance_prefilter	0.200601	FALSE	0.317655				FALSE														0.05	1	0.05	1	0.05	1	FALSE	FALSE	FALSE	FALSE	FALSE
CNVblock__GPR85	CNVblock__	TRUE	variance_prefilter	0.200601	FALSE	0.317655				FALSE														0.05	1	0.05	1	0.05	1	FALSE	FALSE	FALSE	FALSE	FALSE
CNVblock__SMIM30	CNVblock__	TRUE	variance_prefilter	0.200601	FALSE	0.317655				FALSE														0.05	1	0.05	1	0.05	1	FALSE	FALSE	FALSE	FALSE	FALSE
CNVblock__PPP1R3A	CNVblock__	TRUE	variance_prefilter	0.200601	FALSE	0.317655				FALSE														0.05	1	0.05	1	0.05	1	FALSE	FALSE	FALSE	FALSE	FALSE
CNVblock__FOXP2	CNVblock__	TRUE	variance_prefilter	0.200601	FALSE	0.317655				FALSE														0.05	1	0.05	1	0.05	1	FALSE	FALSE	FALSE	FALSE	FALSE
CNVblock__MDFIC	CNVblock__	TRUE	variance_prefilter	0.200601	FALSE	0.317655				FALSE														0.05	1	0.05	1	0.05	1	FALSE	FALSE	FALSE	FALSE	FALSE
CNVblock__TFEC	CNVblock__	TRUE	variance_prefilter	0.200601	FALSE	0.317655				FALSE														0.05	1	0.05	1	0.05	1	FALSE	FALSE	FALSE	FALSE	FALSE
CNVblock__TES	CNVblock__	TRUE	variance_prefilter	0.200601	FALSE	0.317655				FALSE														0.05	1	0.05	1	0.05	1	FALSE	FALSE	FALSE	FALSE	FALSE
CNVblock__CAV2	CNVblock__	TRUE	variance_prefilter	0.200601	FALSE	0.317655				FALSE														0.05	1	0.05	1	0.05	1	FALSE	FALSE	FALSE	FALSE	FALSE
CNVblock__CAV1	CNVblock__	TRUE	variance_prefilter	0.200601	FALSE	0.317655				FALSE														0.05	1	0.05	1	0.05	1	FALSE	FALSE	FALSE	FALSE	FALSE
CNVblock__MET	CNVblock__	TRUE	variance_prefilter	0.200601	FALSE	0.317655				FALSE														0.05	1	0.05	1	0.05	1	FALSE	FALSE	FALSE	FALSE	FALSE
CNVblock__CAPZA2	CNVblock__	TRUE	variance_prefilter	0.200601	FALSE	0.317655				FALSE														0.05	1	0.05	1	0.05	1	FALSE	FALSE	FALSE	FALSE	FALSE
CNVblock__ST7	CNVblock__	TRUE	variance_prefilter	0.200601	FALSE	0.317655				FALSE														0.05	1	0.05	1	0.05	1	FALSE	FALSE	FALSE	FALSE	FALSE
CNVblock__WNT2	CNVblock__	TRUE	variance_prefilter	0.200601	FALSE	0.317655				FALSE														0.05	1	0.05	1	0.05	1	FALSE	FALSE	FALSE	FALSE	FALSE
CNVblock__ASZ1	CNVblock__	TRUE	variance_prefilter	0.200601	FALSE	0.317655				FALSE														0.05	1	0.05	1	0.05	1	FALSE	FALSE	FALSE	FALSE	FALSE
CNVblock__CFTR	CNVblock__	TRUE	variance_prefilter	0.200601	FALSE	0.317655				FALSE														0.05	1	0.05	1	0.05	1	FALSE	FALSE	FALSE	FALSE	FALSE
CNVblock__CTTNBP2	CNVblock__	TRUE	variance_prefilter	0.200601	FALSE	0.317655				FALSE														0.05	1	0.05	1	0.05	1	FALSE	FALSE	FALSE	FALSE	FALSE
CNVblock__LSM8	CNVblock__	TRUE	variance_prefilter	0.200601	FALSE	0.317655				FALSE														0.05	1	0.05	1	0.05	1	FALSE	FALSE	FALSE	FALSE	FALSE
CNVblock__ANKRD7	CNVblock__	TRUE	variance_prefilter	0.200601	FALSE	0.317655				FALSE														0.05	1	0.05	1	0.05	1	FALSE	FALSE	FALSE	FALSE	FALSE
CNVblock__KCND2	CNVblock__	TRUE	variance_prefilter	0.192869	FALSE	0.317655				FALSE														0.05	1	0.05	1	0.05	1	FALSE	FALSE	FALSE	FALSE	FALSE
CNVblock__TSPAN12	CNVblock__	TRUE	variance_prefilter	0.192869	FALSE	0.317655				FALSE														0.05	1	0.05	1	0.05	1	FALSE	FALSE	FALSE	FALSE	FALSE
CNVblock__ING3	CNVblock__	TRUE	variance_prefilter	0.192869	FALSE	0.317655				FALSE														0.05	1	0.05	1	0.05	1	FALSE	FALSE	FALSE	FALSE	FALSE
CNVblock__CPED1	CNVblock__	TRUE	variance_prefilter	0.192869	FALSE	0.317655				FALSE														0.05	1	0.05	1	0.05	1	FALSE	FALSE	FALSE	FALSE	FALSE
CNVblock__WNT16	CNVblock__	TRUE	variance_prefilter	0.192869	FALSE	0.317655				FALSE														0.05	1	0.05	1	0.05	1	FALSE	FALSE	FALSE	FALSE	FALSE
CNVblock__FAM3C	CNVblock__	TRUE	variance_prefilter	0.192869	FALSE	0.317655				FALSE														0.05	1	0.05	1	0.05	1	FALSE	FALSE	FALSE	FALSE	FALSE
CNVblock__PTPRZ1	CNVblock__	TRUE	variance_prefilter	0.192869	FALSE	0.317655				FALSE														0.05	1	0.05	1	0.05	1	FALSE	FALSE	FALSE	FALSE	FALSE
CNVblock__AASS	CNVblock__	TRUE	variance_prefilter	0.192869	FALSE	0.317655				FALSE														0.05	1	0.05	1	0.05	1	FALSE	FALSE	FALSE	FALSE	FALSE
CNVblock__FEZF1	CNVblock__	TRUE	variance_prefilter	0.192869	FALSE	0.317655				FALSE														0.05	1	0.05	1	0.05	1	FALSE	FALSE	FALSE	FALSE	FALSE
CNVblock__CADPS2	CNVblock__	TRUE	variance_prefilter	0.228952	FALSE	0.317655				FALSE														0.05	1	0.05	1	0.05	1	FALSE	FALSE	FALSE	FALSE	FALSE
CNVblock__RNF133	CNVblock__	TRUE	variance_prefilter	0.228952	FALSE	0.317655				FALSE														0.05	1	0.05	1	0.05	1	FALSE	FALSE	FALSE	FALSE	FALSE
CNVblock__RNF148	CNVblock__	TRUE	variance_prefilter	0.228952	FALSE	0.317655				FALSE														0.05	1	0.05	1	0.05	1	FALSE	FALSE	FALSE	FALSE	FALSE
CNVblock__SLC13A1	CNVblock__	TRUE	variance_prefilter	0.228952	FALSE	0.317655				FALSE														0.05	1	0.05	1	0.05	1	FALSE	FALSE	FALSE	FALSE	FALSE
CNVblock__IQUB	CNVblock__	TRUE	variance_prefilter	0.228952	FALSE	0.317655				FALSE														0.05	1	0.05	1	0.05	1	FALSE	FALSE	FALSE	FALSE	FALSE
CNVblock__NDUFA5	CNVblock__	TRUE	variance_prefilter	0.228952	FALSE	0.317655				FALSE														0.05	1	0.05	1	0.05	1	FALSE	FALSE	FALSE	FALSE	FALSE
CNVblock__ASB15	CNVblock__	TRUE	variance_prefilter	0.228952	FALSE	0.317655				FALSE														0.05	1	0.05	1	0.05	1	FALSE	FALSE	FALSE	FALSE	FALSE
CNVblock__LMOD2	CNVblock__	TRUE	variance_prefilter	0.228952	FALSE	0.317655				FALSE														0.05	1	0.05	1	0.05	1	FALSE	FALSE	FALSE	FALSE	FALSE
CNVblock__WASL	CNVblock__	TRUE	variance_prefilter	0.228952	FALSE	0.317655				FALSE														0.05	1	0.05	1	0.05	1	FALSE	FALSE	FALSE	FALSE	FALSE
CNVblock__HYAL4	CNVblock__	TRUE	variance_prefilter	0.228952	FALSE	0.317655				FALSE														0.05	1	0.05	1	0.05	1	FALSE	FALSE	FALSE	FALSE	FALSE
CNVblock__SPAM1	CNVblock__	TRUE	variance_prefilter	0.192869	FALSE	0.317655				FALSE														0.05	1	0.05	1	0.05	1	FALSE	FALSE	FALSE	FALSE	FALSE
CNVblock__TMEM229A	CNVblock__	TRUE	variance_prefilter	0.192869	FALSE	0.317655				FALSE														0.05	1	0.05	1	0.05	1	FALSE	FALSE	FALSE	FALSE	FALSE
CNVblock__GPR37	CNVblock__	TRUE	variance_prefilter	0.205756	FALSE	0.317655				FALSE														0.05	1	0.05	1	0.05	1	FALSE	FALSE	FALSE	FALSE	FALSE
CNVblock__POT1	CNVblock__	TRUE	variance_prefilter	0.205756	FALSE	0.317655				FALSE														0.05	1	0.05	1	0.05	1	FALSE	FALSE	FALSE	FALSE	FALSE
CNVblock__GRM8	CNVblock__	TRUE	variance_prefilter	0.213488	FALSE	0.317655				FALSE														0.05	1	0.05	1	0.05	1	FALSE	FALSE	FALSE	FALSE	FALSE
CNVblock__ZNF800	CNVblock__	TRUE	variance_prefilter	0.213488	FALSE	0.317655				FALSE														0.05	1	0.05	1	0.05	1	FALSE	FALSE	FALSE	FALSE	FALSE
CNVblock__GCC1	CNVblock__	TRUE	variance_prefilter	0.20146	FALSE	0.317655				FALSE														0.05	1	0.05	1	0.05	1	FALSE	FALSE	FALSE	FALSE	FALSE
CNVblock__ARF5	CNVblock__	TRUE	variance_prefilter	0.20146	FALSE	0.317655				FALSE														0.05	1	0.05	1	0.05	1	FALSE	FALSE	FALSE	FALSE	FALSE
CNVblock__FSCN3	CNVblock__	TRUE	variance_prefilter	0.20146	FALSE	0.317655				FALSE														0.05	1	0.05	1	0.05	1	FALSE	FALSE	FALSE	FALSE	FALSE
CNVblock__PAX4	CNVblock__	TRUE	variance_prefilter	0.20146	FALSE	0.317655				FALSE														0.05	1	0.05	1	0.05	1	FALSE	FALSE	FALSE	FALSE	FALSE
CNVblock__SND1	CNVblock__	TRUE	variance_prefilter	0.189218	FALSE	0.317655				FALSE														0.05	1	0.05	1	0.05	1	FALSE	FALSE	FALSE	FALSE	FALSE
CNVblock__LRRC4	CNVblock__	TRUE	variance_prefilter	0.189218	FALSE	0.317655				FALSE														0.05	1	0.05	1	0.05	1	FALSE	FALSE	FALSE	FALSE	FALSE
CNVblock__LEP	CNVblock__	TRUE	variance_prefilter	0.189218	FALSE	0.317655				FALSE														0.05	1	0.05	1	0.05	1	FALSE	FALSE	FALSE	FALSE	FALSE
CNVblock__RBM28	CNVblock__	TRUE	variance_prefilter	0.189218	FALSE	0.317655				FALSE														0.05	1	0.05	1	0.05	1	FALSE	FALSE	FALSE	FALSE	FALSE
CNVblock__PRRT4	CNVblock__	TRUE	variance_prefilter	0.189218	FALSE	0.317655				FALSE														0.05	1	0.05	1	0.05	1	FALSE	FALSE	FALSE	FALSE	FALSE
CNVblock__IMPDH1	CNVblock__	TRUE	variance_prefilter	0.189218	FALSE	0.317655				FALSE														0.05	1	0.05	1	0.05	1	FALSE	FALSE	FALSE	FALSE	FALSE
CNVblock__HILPDA	CNVblock__	TRUE	variance_prefilter	0.189218	FALSE	0.317655				FALSE														0.05	1	0.05	1	0.05	1	FALSE	FALSE	FALSE	FALSE	FALSE
CNVblock__METTL2B	CNVblock__	TRUE	variance_prefilter	0.189218	FALSE	0.317655				FALSE														0.05	1	0.05	1	0.05	1	FALSE	FALSE	FALSE	FALSE	FALSE
CNVblock__CALU	CNVblock__	TRUE	variance_prefilter	0.189218	FALSE	0.317655				FALSE														0.05	1	0.05	1	0.05	1	FALSE	FALSE	FALSE	FALSE	FALSE
CNVblock__OPN1SW	CNVblock__	TRUE	variance_prefilter	0.189218	FALSE	0.317655				FALSE														0.05	1	0.05	1	0.05	1	FALSE	FALSE	FALSE	FALSE	FALSE
CNVblock__CCDC136	CNVblock__	TRUE	variance_prefilter	0.189218	FALSE	0.317655				FALSE														0.05	1	0.05	1	0.05	1	FALSE	FALSE	FALSE	FALSE	FALSE
CNVblock__FLNC	CNVblock__	TRUE	variance_prefilter	0.189218	FALSE	0.317655				FALSE														0.05	1	0.05	1	0.05	1	FALSE	FALSE	FALSE	FALSE	FALSE
CNVblock__KCP	CNVblock__	TRUE	variance_prefilter	0.189218	FALSE	0.317655				FALSE														0.05	1	0.05	1	0.05	1	FALSE	FALSE	FALSE	FALSE	FALSE
CNVblock__ATP6V1F	CNVblock__	TRUE	variance_prefilter	0.189218	FALSE	0.317655				FALSE														0.05	1	0.05	1	0.05	1	FALSE	FALSE	FALSE	FALSE	FALSE
CNVblock__ATP6V1FNB	CNVblock__	TRUE	variance_prefilter	0.189218	FALSE	0.317655				FALSE														0.05	1	0.05	1	0.05	1	FALSE	FALSE	FALSE	FALSE	FALSE
CNVblock__IRF5	CNVblock__	TRUE	variance_prefilter	0.189218	FALSE	0.317655				FALSE														0.05	1	0.05	1	0.05	1	FALSE	FALSE	FALSE	FALSE	FALSE
CNVblock__TNPO3	CNVblock__	TRUE	variance_prefilter	0.218428	FALSE	0.317655				FALSE														0.05	1	0.05	1	0.05	1	FALSE	FALSE	FALSE	FALSE	FALSE
CNVblock__TSPAN33	CNVblock__	TRUE	variance_prefilter	0.218428	FALSE	0.317655				FALSE														0.05	1	0.05	1	0.05	1	FALSE	FALSE	FALSE	FALSE	FALSE
CNVblock__SMO	CNVblock__	TRUE	variance_prefilter	0.218428	FALSE	0.317655				FALSE														0.05	1	0.05	1	0.05	1	FALSE	FALSE	FALSE	FALSE	FALSE
CNVblock__AHCYL2	CNVblock__	TRUE	variance_prefilter	0.249785	FALSE	0.317655				FALSE														0.05	1	0.05	1	0.05	1	FALSE	FALSE	FALSE	FALSE	FALSE
CNVblock__STRIP2	CNVblock__	TRUE	variance_prefilter	0.249785	FALSE	0.317655				FALSE														0.05	1	0.05	1	0.05	1	FALSE	FALSE	FALSE	FALSE	FALSE
CNVblock__SMKR1	CNVblock__	TRUE	variance_prefilter	0.249785	FALSE	0.317655				FALSE														0.05	1	0.05	1	0.05	1	FALSE	FALSE	FALSE	FALSE	FALSE
CNVblock__NRF1	CNVblock__	TRUE	variance_prefilter	0.249785	FALSE	0.317655				FALSE														0.05	1	0.05	1	0.05	1	FALSE	FALSE	FALSE	FALSE	FALSE
CNVblock__UBE2H	CNVblock__	TRUE	variance_prefilter	0.249785	FALSE	0.317655				FALSE														0.05	1	0.05	1	0.05	1	FALSE	FALSE	FALSE	FALSE	FALSE
CNVblock__ZC3HC1	CNVblock__	TRUE	variance_prefilter	0.249785	FALSE	0.317655				FALSE														0.05	1	0.05	1	0.05	1	FALSE	FALSE	FALSE	FALSE	FALSE
CNVblock__KLHDC10	CNVblock__	TRUE	variance_prefilter	0.249785	FALSE	0.317655				FALSE														0.05	1	0.05	1	0.05	1	FALSE	FALSE	FALSE	FALSE	FALSE
CNVblock__TMEM209	CNVblock__	TRUE	variance_prefilter	0.249785	FALSE	0.317655				FALSE														0.05	1	0.05	1	0.05	1	FALSE	FALSE	FALSE	FALSE	FALSE
CNVblock__SSMEM1	CNVblock__	TRUE	variance_prefilter	0.249785	FALSE	0.317655				FALSE														0.05	1	0.05	1	0.05	1	FALSE	FALSE	FALSE	FALSE	FALSE
CNVblock__CPA2	CNVblock__	TRUE	variance_prefilter	0.249785	FALSE	0.317655				FALSE														0.05	1	0.05	1	0.05	1	FALSE	FALSE	FALSE	FALSE	FALSE
CNVblock__CPA4	CNVblock__	TRUE	variance_prefilter	0.249785	FALSE	0.317655				FALSE														0.05	1	0.05	1	0.05	1	FALSE	FALSE	FALSE	FALSE	FALSE
CNVblock__CPA5	CNVblock__	TRUE	variance_prefilter	0.249785	FALSE	0.317655				FALSE														0.05	1	0.05	1	0.05	1	FALSE	FALSE	FALSE	FALSE	FALSE
CNVblock__CPA1	CNVblock__	TRUE	variance_prefilter	0.249785	FALSE	0.317655				FALSE														0.05	1	0.05	1	0.05	1	FALSE	FALSE	FALSE	FALSE	FALSE
CNVblock__CEP41	CNVblock__	TRUE	variance_prefilter	0.249785	FALSE	0.317655				FALSE														0.05	1	0.05	1	0.05	1	FALSE	FALSE	FALSE	FALSE	FALSE
CNVblock__MEST	CNVblock__	TRUE	variance_prefilter	0.249785	FALSE	0.317655				FALSE														0.05	1	0.05	1	0.05	1	FALSE	FALSE	FALSE	FALSE	FALSE
CNVblock__COPG2	CNVblock__	TRUE	variance_prefilter	0.249785	FALSE	0.317655				FALSE														0.05	1	0.05	1	0.05	1	FALSE	FALSE	FALSE	FALSE	FALSE
CNVblock__TSGA13	CNVblock__	TRUE	variance_prefilter	0.249785	FALSE	0.317655				FALSE														0.05	1	0.05	1	0.05	1	FALSE	FALSE	FALSE	FALSE	FALSE
CNVblock__KLF14	CNVblock__	TRUE	variance_prefilter	0.249785	FALSE	0.317655				FALSE														0.05	1	0.05	1	0.05	1	FALSE	FALSE	FALSE	FALSE	FALSE
CNVblock__MKLN1	CNVblock__	TRUE	variance_prefilter	0.249785	FALSE	0.317655				FALSE														0.05	1	0.05	1	0.05	1	FALSE	FALSE	FALSE	FALSE	FALSE
CNVblock__PODXL	CNVblock__	TRUE	variance_prefilter	0.249785	FALSE	0.317655				FALSE														0.05	1	0.05	1	0.05	1	FALSE	FALSE	FALSE	FALSE	FALSE
CNVblock__PLXNA4	CNVblock__	TRUE	variance_prefilter	0.213488	FALSE	0.317655				FALSE														0.05	1	0.05	1	0.05	1	FALSE	FALSE	FALSE	FALSE	FALSE
CNVblock__CHCHD3	CNVblock__	TRUE	variance_prefilter	0.168385	FALSE	0.317655				FALSE														0.05	1	0.05	1	0.05	1	FALSE	FALSE	FALSE	FALSE	FALSE
CNVblock__EXOC4	CNVblock__	TRUE	variance_prefilter	0.168385	FALSE	0.317655				FALSE														0.05	1	0.05	1	0.05	1	FALSE	FALSE	FALSE	FALSE	FALSE
CNVblock__LRGUK	CNVblock__	TRUE	variance_prefilter	0.168385	FALSE	0.317655				FALSE														0.05	1	0.05	1	0.05	1	FALSE	FALSE	FALSE	FALSE	FALSE
CNVblock__SLC35B4	CNVblock__	TRUE	variance_prefilter	0.168385	FALSE	0.317655				FALSE														0.05	1	0.05	1	0.05	1	FALSE	FALSE	FALSE	FALSE	FALSE
CNVblock__AKR1B1	CNVblock__	TRUE	variance_prefilter	0.168385	FALSE	0.317655				FALSE														0.05	1	0.05	1	0.05	1	FALSE	FALSE	FALSE	FALSE	FALSE
CNVblock__AKR1B10	CNVblock__	TRUE	variance_prefilter	0.168385	FALSE	0.317655				FALSE														0.05	1	0.05	1	0.05	1	FALSE	FALSE	FALSE	FALSE	FALSE
CNVblock__AKR1B15	CNVblock__	TRUE	variance_prefilter	0.168385	FALSE	0.317655				FALSE														0.05	1	0.05	1	0.05	1	FALSE	FALSE	FALSE	FALSE	FALSE
CNVblock__BPGM	CNVblock__	TRUE	variance_prefilter	0.168385	FALSE	0.317655				FALSE														0.05	1	0.05	1	0.05	1	FALSE	FALSE	FALSE	FALSE	FALSE
CNVblock__CALD1	CNVblock__	TRUE	variance_prefilter	0.168385	FALSE	0.317655				FALSE														0.05	1	0.05	1	0.05	1	FALSE	FALSE	FALSE	FALSE	FALSE
CNVblock__AGBL3	CNVblock__	TRUE	variance_prefilter	0.168385	FALSE	0.317655				FALSE														0.05	1	0.05	1	0.05	1	FALSE	FALSE	FALSE	FALSE	FALSE
CNVblock__CYREN	CNVblock__	TRUE	variance_prefilter	0.168385	FALSE	0.317655				FALSE														0.05	1	0.05	1	0.05	1	FALSE	FALSE	FALSE	FALSE	FALSE
CNVblock__TMEM140	CNVblock__	TRUE	variance_prefilter	0.168385	FALSE	0.317655				FALSE														0.05	1	0.05	1	0.05	1	FALSE	FALSE	FALSE	FALSE	FALSE
CNVblock__WDR91	CNVblock__	TRUE	variance_prefilter	0.168385	FALSE	0.317655				FALSE														0.05	1	0.05	1	0.05	1	FALSE	FALSE	FALSE	FALSE	FALSE
CNVblock__STRA8	CNVblock__	TRUE	variance_prefilter	0.180627	FALSE	0.317655				FALSE														0.05	1	0.05	1	0.05	1	FALSE	FALSE	FALSE	FALSE	FALSE
CNVblock__CNOT4	CNVblock__	TRUE	variance_prefilter	0.180627	FALSE	0.317655				FALSE														0.05	1	0.05	1	0.05	1	FALSE	FALSE	FALSE	FALSE	FALSE
CNVblock__NUP205	CNVblock__	TRUE	variance_prefilter	0.180627	FALSE	0.317655				FALSE														0.05	1	0.05	1	0.05	1	FALSE	FALSE	FALSE	FALSE	FALSE
CNVblock__STMP1	CNVblock__	TRUE	variance_prefilter	0.192655	FALSE	0.317655				FALSE														0.05	1	0.05	1	0.05	1	FALSE	FALSE	FALSE	FALSE	FALSE
CNVblock__SLC13A4	CNVblock__	TRUE	variance_prefilter	0.192655	FALSE	0.317655				FALSE														0.05	1	0.05	1	0.05	1	FALSE	FALSE	FALSE	FALSE	FALSE
CNVblock__FAM180A	CNVblock__	TRUE	variance_prefilter	0.192655	FALSE	0.317655				FALSE														0.05	1	0.05	1	0.05	1	FALSE	FALSE	FALSE	FALSE	FALSE
CNVblock__MTPN	CNVblock__	TRUE	variance_prefilter	0.192655	FALSE	0.317655				FALSE														0.05	1	0.05	1	0.05	1	FALSE	FALSE	FALSE	FALSE	FALSE
CNVblock__CHRM2	CNVblock__	TRUE	variance_prefilter	0.192655	FALSE	0.317655				FALSE														0.05	1	0.05	1	0.05	1	FALSE	FALSE	FALSE	FALSE	FALSE
CNVblock__PTN	CNVblock__	TRUE	variance_prefilter	0.192655	FALSE	0.317655				FALSE														0.05	1	0.05	1	0.05	1	FALSE	FALSE	FALSE	FALSE	FALSE
CNVblock__DGKI	CNVblock__	TRUE	variance_prefilter	0.192655	FALSE	0.317655				FALSE														0.05	1	0.05	1	0.05	1	FALSE	FALSE	FALSE	FALSE	FALSE
CNVblock__CREB3L2	CNVblock__	TRUE	variance_prefilter	0.180627	FALSE	0.317655				FALSE														0.05	1	0.05	1	0.05	1	FALSE	FALSE	FALSE	FALSE	FALSE
CNVblock__AKR1D1	CNVblock__	TRUE	variance_prefilter	0.180627	FALSE	0.317655				FALSE														0.05	1	0.05	1	0.05	1	FALSE	FALSE	FALSE	FALSE	FALSE
CNVblock__TRIM24	CNVblock__	TRUE	variance_prefilter	0.180627	FALSE	0.317655				FALSE														0.05	1	0.05	1	0.05	1	FALSE	FALSE	FALSE	FALSE	FALSE
CNVblock__SVOPL	CNVblock__	TRUE	variance_prefilter	0.180627	FALSE	0.317655				FALSE														0.05	1	0.05	1	0.05	1	FALSE	FALSE	FALSE	FALSE	FALSE
CNVblock__ATP6V0A4	CNVblock__	TRUE	variance_prefilter	0.180627	FALSE	0.317655				FALSE														0.05	1	0.05	1	0.05	1	FALSE	FALSE	FALSE	FALSE	FALSE
CNVblock__TMEM213	CNVblock__	TRUE	variance_prefilter	0.180627	FALSE	0.317655				FALSE														0.05	1	0.05	1	0.05	1	FALSE	FALSE	FALSE	FALSE	FALSE
CNVblock__KIAA1549	CNVblock__	TRUE	variance_prefilter	0.205756	FALSE	0.317655				FALSE														0.05	1	0.05	1	0.05	1	FALSE	FALSE	FALSE	FALSE	FALSE
CNVblock__ZC3HAV1L	CNVblock__	TRUE	variance_prefilter	0.205756	FALSE	0.317655				FALSE														0.05	1	0.05	1	0.05	1	FALSE	FALSE	FALSE	FALSE	FALSE
CNVblock__ZC3HAV1	CNVblock__	TRUE	variance_prefilter	0.205756	FALSE	0.317655				FALSE														0.05	1	0.05	1	0.05	1	FALSE	FALSE	FALSE	FALSE	FALSE
CNVblock__TTC26	CNVblock__	TRUE	variance_prefilter	0.205756	FALSE	0.317655				FALSE														0.05	1	0.05	1	0.05	1	FALSE	FALSE	FALSE	FALSE	FALSE
CNVblock__UBN2	CNVblock__	TRUE	variance_prefilter	0.205756	FALSE	0.317655				FALSE														0.05	1	0.05	1	0.05	1	FALSE	FALSE	FALSE	FALSE	FALSE
CNVblock__FMC1	CNVblock__	TRUE	variance_prefilter	0.205756	FALSE	0.317655				FALSE														0.05	1	0.05	1	0.05	1	FALSE	FALSE	FALSE	FALSE	FALSE
CNVblock__LUC7L2	CNVblock__	TRUE	variance_prefilter	0.205756	FALSE	0.317655				FALSE														0.05	1	0.05	1	0.05	1	FALSE	FALSE	FALSE	FALSE	FALSE
CNVblock__KLRG2	CNVblock__	TRUE	variance_prefilter	0.205756	FALSE	0.317655				FALSE														0.05	1	0.05	1	0.05	1	FALSE	FALSE	FALSE	FALSE	FALSE
CNVblock__CLEC2L	CNVblock__	TRUE	variance_prefilter	0.205756	FALSE	0.317655				FALSE														0.05	1	0.05	1	0.05	1	FALSE	FALSE	FALSE	FALSE	FALSE
CNVblock__HIPK2	CNVblock__	TRUE	variance_prefilter	0.205756	FALSE	0.317655				FALSE														0.05	1	0.05	1	0.05	1	FALSE	FALSE	FALSE	FALSE	FALSE
CNVblock__TBXAS1	CNVblock__	TRUE	variance_prefilter	0.205756	FALSE	0.317655				FALSE														0.05	1	0.05	1	0.05	1	FALSE	FALSE	FALSE	FALSE	FALSE
CNVblock__PARP12	CNVblock__	TRUE	variance_prefilter	0.205756	FALSE	0.317655				FALSE														0.05	1	0.05	1	0.05	1	FALSE	FALSE	FALSE	FALSE	FALSE
CNVblock__KDM7A	CNVblock__	TRUE	variance_prefilter	0.205756	FALSE	0.317655				FALSE														0.05	1	0.05	1	0.05	1	FALSE	FALSE	FALSE	FALSE	FALSE
CNVblock__SLC37A3	CNVblock__	TRUE	variance_prefilter	0.205756	FALSE	0.317655				FALSE														0.05	1	0.05	1	0.05	1	FALSE	FALSE	FALSE	FALSE	FALSE
CNVblock__RAB19	CNVblock__	TRUE	variance_prefilter	0.205756	FALSE	0.317655				FALSE														0.05	1	0.05	1	0.05	1	FALSE	FALSE	FALSE	FALSE	FALSE
CNVblock__MKRN1	CNVblock__	TRUE	variance_prefilter	0.218428	FALSE	0.317655				FALSE														0.05	1	0.05	1	0.05	1	FALSE	FALSE	FALSE	FALSE	FALSE
CNVblock__DENND2A	CNVblock__	TRUE	variance_prefilter	0.218428	FALSE	0.317655				FALSE														0.05	1	0.05	1	0.05	1	FALSE	FALSE	FALSE	FALSE	FALSE
CNVblock__ADCK2	CNVblock__	TRUE	variance_prefilter	0.218428	FALSE	0.317655				FALSE														0.05	1	0.05	1	0.05	1	FALSE	FALSE	FALSE	FALSE	FALSE
CNVblock__NDUFB2	CNVblock__	TRUE	variance_prefilter	0.218428	FALSE	0.317655				FALSE														0.05	1	0.05	1	0.05	1	FALSE	FALSE	FALSE	FALSE	FALSE
CNVblock__BRAF	CNVblock__	TRUE	variance_prefilter	0.180627	FALSE	0.317655				FALSE														0.05	1	0.05	1	0.05	1	FALSE	FALSE	FALSE	FALSE	FALSE
CNVblock__MRPS33	CNVblock__	TRUE	variance_prefilter	0.180627	FALSE	0.317655				FALSE														0.05	1	0.05	1	0.05	1	FALSE	FALSE	FALSE	FALSE	FALSE
CNVblock__TMEM178B	CNVblock__	TRUE	variance_prefilter	0.192655	FALSE	0.317655				FALSE														0.05	1	0.05	1	0.05	1	FALSE	FALSE	FALSE	FALSE	FALSE
CNVblock__AGK	CNVblock__	TRUE	variance_prefilter	0.192655	FALSE	0.317655				FALSE														0.05	1	0.05	1	0.05	1	FALSE	FALSE	FALSE	FALSE	FALSE
CNVblock__WEE2	CNVblock__	TRUE	variance_prefilter	0.192655	FALSE	0.317655				FALSE														0.05	1	0.05	1	0.05	1	FALSE	FALSE	FALSE	FALSE	FALSE
CNVblock__SSBP1	CNVblock__	TRUE	variance_prefilter	0.192655	FALSE	0.317655				FALSE														0.05	1	0.05	1	0.05	1	FALSE	FALSE	FALSE	FALSE	FALSE
CNVblock__TAS2R3	CNVblock__	TRUE	variance_prefilter	0.192655	FALSE	0.317655				FALSE														0.05	1	0.05	1	0.05	1	FALSE	FALSE	FALSE	FALSE	FALSE
CNVblock__TAS2R4	CNVblock__	TRUE	variance_prefilter	0.192655	FALSE	0.317655				FALSE														0.05	1	0.05	1	0.05	1	FALSE	FALSE	FALSE	FALSE	FALSE
CNVblock__TAS2R5	CNVblock__	TRUE	variance_prefilter	0.192655	FALSE	0.317655				FALSE														0.05	1	0.05	1	0.05	1	FALSE	FALSE	FALSE	FALSE	FALSE
CNVblock__PRSS37	CNVblock__	TRUE	variance_prefilter	0.192655	FALSE	0.317655				FALSE														0.05	1	0.05	1	0.05	1	FALSE	FALSE	FALSE	FALSE	FALSE
CNVblock__MGAM	CNVblock__	TRUE	variance_prefilter	0.192655	FALSE	0.317655				FALSE														0.05	1	0.05	1	0.05	1	FALSE	FALSE	FALSE	FALSE	FALSE
CNVblock__OR9A4	CNVblock__	TRUE	variance_prefilter	0.192655	FALSE	0.317655				FALSE														0.05	1	0.05	1	0.05	1	FALSE	FALSE	FALSE	FALSE	FALSE
CNVblock__CLEC5A	CNVblock__	TRUE	variance_prefilter	0.192655	FALSE	0.317655				FALSE														0.05	1	0.05	1	0.05	1	FALSE	FALSE	FALSE	FALSE	FALSE
CNVblock__TAS2R38	CNVblock__	TRUE	variance_prefilter	0.192655	FALSE	0.317655				FALSE														0.05	1	0.05	1	0.05	1	FALSE	FALSE	FALSE	FALSE	FALSE
CNVblock__MGAM2	CNVblock__	TRUE	variance_prefilter	0.192655	FALSE	0.317655				FALSE														0.05	1	0.05	1	0.05	1	FALSE	FALSE	FALSE	FALSE	FALSE
CNVblock__PRSS58	CNVblock__	TRUE	variance_prefilter	0.192655	FALSE	0.317655				FALSE														0.05	1	0.05	1	0.05	1	FALSE	FALSE	FALSE	FALSE	FALSE
CNVblock__PRSS1	CNVblock__	TRUE	variance_prefilter	0.192655	FALSE	0.317655				FALSE														0.05	1	0.05	1	0.05	1	FALSE	FALSE	FALSE	FALSE	FALSE
CNVblock__PRSS2	CNVblock__	TRUE	variance_prefilter	0.192655	FALSE	0.317655				FALSE														0.05	1	0.05	1	0.05	1	FALSE	FALSE	FALSE	FALSE	FALSE
CNVblock__EPHB6	CNVblock__	TRUE	variance_prefilter	0.192655	FALSE	0.317655				FALSE														0.05	1	0.05	1	0.05	1	FALSE	FALSE	FALSE	FALSE	FALSE
CNVblock__TRPV6	CNVblock__	TRUE	variance_prefilter	0.192655	FALSE	0.317655				FALSE														0.05	1	0.05	1	0.05	1	FALSE	FALSE	FALSE	FALSE	FALSE
CNVblock__TRPV5	CNVblock__	TRUE	variance_prefilter	0.192655	FALSE	0.317655				FALSE														0.05	1	0.05	1	0.05	1	FALSE	FALSE	FALSE	FALSE	FALSE
CNVblock__LLCFC1	CNVblock__	TRUE	variance_prefilter	0.192655	FALSE	0.317655				FALSE														0.05	1	0.05	1	0.05	1	FALSE	FALSE	FALSE	FALSE	FALSE
CNVblock__KEL	CNVblock__	TRUE	variance_prefilter	0.192655	FALSE	0.317655				FALSE														0.05	1	0.05	1	0.05	1	FALSE	FALSE	FALSE	FALSE	FALSE
CNVblock__OR9A2	CNVblock__	TRUE	variance_prefilter	0.192655	FALSE	0.317655				FALSE														0.05	1	0.05	1	0.05	1	FALSE	FALSE	FALSE	FALSE	FALSE
CNVblock__OR6V1	CNVblock__	TRUE	variance_prefilter	0.192655	FALSE	0.317655				FALSE														0.05	1	0.05	1	0.05	1	FALSE	FALSE	FALSE	FALSE	FALSE
CNVblock__PIP	CNVblock__	TRUE	variance_prefilter	0.192655	FALSE	0.317655				FALSE														0.05	1	0.05	1	0.05	1	FALSE	FALSE	FALSE	FALSE	FALSE
CNVblock__TAS2R39	CNVblock__	TRUE	variance_prefilter	0.192655	FALSE	0.317655				FALSE														0.05	1	0.05	1	0.05	1	FALSE	FALSE	FALSE	FALSE	FALSE
CNVblock__TAS2R40	CNVblock__	TRUE	variance_prefilter	0.192655	FALSE	0.317655				FALSE														0.05	1	0.05	1	0.05	1	FALSE	FALSE	FALSE	FALSE	FALSE
CNVblock__GSTK1	CNVblock__	TRUE	variance_prefilter	0.192655	FALSE	0.317655				FALSE														0.05	1	0.05	1	0.05	1	FALSE	FALSE	FALSE	FALSE	FALSE
CNVblock__TMEM139	CNVblock__	TRUE	variance_prefilter	0.192655	FALSE	0.317655				FALSE														0.05	1	0.05	1	0.05	1	FALSE	FALSE	FALSE	FALSE	FALSE
CNVblock__CASP2	CNVblock__	TRUE	variance_prefilter	0.192655	FALSE	0.317655				FALSE														0.05	1	0.05	1	0.05	1	FALSE	FALSE	FALSE	FALSE	FALSE
CNVblock__CLCN1	CNVblock__	TRUE	variance_prefilter	0.192655	FALSE	0.317655				FALSE														0.05	1	0.05	1	0.05	1	FALSE	FALSE	FALSE	FALSE	FALSE
CNVblock__FAM131B	CNVblock__	TRUE	variance_prefilter	0.192655	FALSE	0.317655				FALSE														0.05	1	0.05	1	0.05	1	FALSE	FALSE	FALSE	FALSE	FALSE
CNVblock__ZYX	CNVblock__	TRUE	variance_prefilter	0.192655	FALSE	0.317655				FALSE														0.05	1	0.05	1	0.05	1	FALSE	FALSE	FALSE	FALSE	FALSE
CNVblock__EPHA1	CNVblock__	TRUE	variance_prefilter	0.192655	FALSE	0.317655				FALSE														0.05	1	0.05	1	0.05	1	FALSE	FALSE	FALSE	FALSE	FALSE
CNVblock__OR10AC1	CNVblock__	TRUE	variance_prefilter	0.192655	FALSE	0.317655				FALSE														0.05	1	0.05	1	0.05	1	FALSE	FALSE	FALSE	FALSE	FALSE
CNVblock__CTAGE15	CNVblock__	TRUE	variance_prefilter	0.192655	FALSE	0.317655				FALSE														0.05	1	0.05	1	0.05	1	FALSE	FALSE	FALSE	FALSE	FALSE
CNVblock__TCAF2	CNVblock__	TRUE	variance_prefilter	0.192655	FALSE	0.317655				FALSE														0.05	1	0.05	1	0.05	1	FALSE	FALSE	FALSE	FALSE	FALSE
CNVblock__TCAF2C	CNVblock__	TRUE	variance_prefilter	0.192655	FALSE	0.317655				FALSE														0.05	1	0.05	1	0.05	1	FALSE	FALSE	FALSE	FALSE	FALSE
CNVblock__CTAGE6	CNVblock__	TRUE	variance_prefilter	0.192655	FALSE	0.317655				FALSE														0.05	1	0.05	1	0.05	1	FALSE	FALSE	FALSE	FALSE	FALSE
CNVblock__TCAF1	CNVblock__	TRUE	variance_prefilter	0.192655	FALSE	0.317655				FALSE														0.05	1	0.05	1	0.05	1	FALSE	FALSE	FALSE	FALSE	FALSE
CNVblock__OR2F2	CNVblock__	TRUE	variance_prefilter	0.192655	FALSE	0.317655				FALSE														0.05	1	0.05	1	0.05	1	FALSE	FALSE	FALSE	FALSE	FALSE
CNVblock__OR2F1	CNVblock__	TRUE	variance_prefilter	0.192655	FALSE	0.317655				FALSE														0.05	1	0.05	1	0.05	1	FALSE	FALSE	FALSE	FALSE	FALSE
CNVblock__OR6B1	CNVblock__	TRUE	variance_prefilter	0.192655	FALSE	0.317655				FALSE														0.05	1	0.05	1	0.05	1	FALSE	FALSE	FALSE	FALSE	FALSE
CNVblock__OR2A5	CNVblock__	TRUE	variance_prefilter	0.192655	FALSE	0.317655				FALSE														0.05	1	0.05	1	0.05	1	FALSE	FALSE	FALSE	FALSE	FALSE
CNVblock__OR2A25	CNVblock__	TRUE	variance_prefilter	0.192655	FALSE	0.317655				FALSE														0.05	1	0.05	1	0.05	1	FALSE	FALSE	FALSE	FALSE	FALSE
CNVblock__OR2A12	CNVblock__	TRUE	variance_prefilter	0.192655	FALSE	0.317655				FALSE														0.05	1	0.05	1	0.05	1	FALSE	FALSE	FALSE	FALSE	FALSE
CNVblock__OR2A2	CNVblock__	TRUE	variance_prefilter	0.192655	FALSE	0.317655				FALSE														0.05	1	0.05	1	0.05	1	FALSE	FALSE	FALSE	FALSE	FALSE
CNVblock__OR2A14	CNVblock__	TRUE	variance_prefilter	0.192655	FALSE	0.317655				FALSE														0.05	1	0.05	1	0.05	1	FALSE	FALSE	FALSE	FALSE	FALSE
CNVblock__CTAGE4	CNVblock__	TRUE	variance_prefilter	0.192655	FALSE	0.317655				FALSE														0.05	1	0.05	1	0.05	1	FALSE	FALSE	FALSE	FALSE	FALSE
CNVblock__ARHGEF35	CNVblock__	TRUE	variance_prefilter	0.192655	FALSE	0.317655				FALSE														0.05	1	0.05	1	0.05	1	FALSE	FALSE	FALSE	FALSE	FALSE
CNVblock__OR2A42	CNVblock__	TRUE	variance_prefilter	0.192655	FALSE	0.317655				FALSE														0.05	1	0.05	1	0.05	1	FALSE	FALSE	FALSE	FALSE	FALSE
CNVblock__OR2A7	CNVblock__	TRUE	variance_prefilter	0.192655	FALSE	0.317655				FALSE														0.05	1	0.05	1	0.05	1	FALSE	FALSE	FALSE	FALSE	FALSE
CNVblock__CTAGE8	CNVblock__	TRUE	variance_prefilter	0.192655	FALSE	0.317655				FALSE														0.05	1	0.05	1	0.05	1	FALSE	FALSE	FALSE	FALSE	FALSE
CNVblock__OR2A1	CNVblock__	TRUE	variance_prefilter	0.192655	FALSE	0.317655				FALSE														0.05	1	0.05	1	0.05	1	FALSE	FALSE	FALSE	FALSE	FALSE
CNVblock__ARHGEF5	CNVblock__	TRUE	variance_prefilter	0.192655	FALSE	0.317655				FALSE														0.05	1	0.05	1	0.05	1	FALSE	FALSE	FALSE	FALSE	FALSE
CNVblock__NOBOX	CNVblock__	TRUE	variance_prefilter	0.192655	FALSE	0.317655				FALSE														0.05	1	0.05	1	0.05	1	FALSE	FALSE	FALSE	FALSE	FALSE
CNVblock__TPK1	CNVblock__	TRUE	variance_prefilter	0.192655	FALSE	0.317655				FALSE														0.05	1	0.05	1	0.05	1	FALSE	FALSE	FALSE	FALSE	FALSE
CNVblock__CNTNAP2	CNVblock__	TRUE	variance_prefilter	0.204467	FALSE	0.317655				FALSE														0.05	1	0.05	1	0.05	1	FALSE	FALSE	FALSE	FALSE	FALSE
CNVblock__C7orf33	CNVblock__	TRUE	variance_prefilter	0.204467	FALSE	0.317655				FALSE														0.05	1	0.05	1	0.05	1	FALSE	FALSE	FALSE	FALSE	FALSE
CNVblock__CUL1	CNVblock__	TRUE	variance_prefilter	0.180627	FALSE	0.317655				FALSE														0.05	1	0.05	1	0.05	1	FALSE	FALSE	FALSE	FALSE	FALSE
CNVblock__EZH2	CNVblock__	TRUE	variance_prefilter	0.180627	FALSE	0.317655				FALSE														0.05	1	0.05	1	0.05	1	FALSE	FALSE	FALSE	FALSE	FALSE
CNVblock__PDIA4	CNVblock__	TRUE	variance_prefilter	0.180627	FALSE	0.317655				FALSE														0.05	1	0.05	1	0.05	1	FALSE	FALSE	FALSE	FALSE	FALSE
CNVblock__ZNF786	CNVblock__	TRUE	variance_prefilter	0.180627	FALSE	0.317655				FALSE														0.05	1	0.05	1	0.05	1	FALSE	FALSE	FALSE	FALSE	FALSE
CNVblock__ZNF425	CNVblock__	TRUE	variance_prefilter	0.180627	FALSE	0.317655				FALSE														0.05	1	0.05	1	0.05	1	FALSE	FALSE	FALSE	FALSE	FALSE
CNVblock__ZNF398	CNVblock__	TRUE	variance_prefilter	0.180627	FALSE	0.317655				FALSE														0.05	1	0.05	1	0.05	1	FALSE	FALSE	FALSE	FALSE	FALSE
CNVblock__ZNF282	CNVblock__	TRUE	variance_prefilter	0.180627	FALSE	0.317655				FALSE														0.05	1	0.05	1	0.05	1	FALSE	FALSE	FALSE	FALSE	FALSE
CNVblock__ZNF212	CNVblock__	TRUE	variance_prefilter	0.180627	FALSE	0.317655				FALSE														0.05	1	0.05	1	0.05	1	FALSE	FALSE	FALSE	FALSE	FALSE
CNVblock__ZNF783	CNVblock__	TRUE	variance_prefilter	0.180627	FALSE	0.317655				FALSE														0.05	1	0.05	1	0.05	1	FALSE	FALSE	FALSE	FALSE	FALSE
CNVblock__ZNF777	CNVblock__	TRUE	variance_prefilter	0.180627	FALSE	0.317655				FALSE														0.05	1	0.05	1	0.05	1	FALSE	FALSE	FALSE	FALSE	FALSE
CNVblock__ZNF746	CNVblock__	TRUE	variance_prefilter	0.189218	FALSE	0.317655				FALSE														0.05	1	0.05	1	0.05	1	FALSE	FALSE	FALSE	FALSE	FALSE
CNVblock__KRBA1	CNVblock__	TRUE	variance_prefilter	0.189218	FALSE	0.317655				FALSE														0.05	1	0.05	1	0.05	1	FALSE	FALSE	FALSE	FALSE	FALSE
CNVblock__ZNF467	CNVblock__	TRUE	variance_prefilter	0.189218	FALSE	0.317655				FALSE														0.05	1	0.05	1	0.05	1	FALSE	FALSE	FALSE	FALSE	FALSE
CNVblock__ZNF862	CNVblock__	TRUE	variance_prefilter	0.189218	FALSE	0.317655				FALSE														0.05	1	0.05	1	0.05	1	FALSE	FALSE	FALSE	FALSE	FALSE
CNVblock__ATP6V0E2	CNVblock__	TRUE	variance_prefilter	0.189218	FALSE	0.317655				FALSE														0.05	1	0.05	1	0.05	1	FALSE	FALSE	FALSE	FALSE	FALSE
CNVblock__ACTR3C	CNVblock__	TRUE	variance_prefilter	0.189218	FALSE	0.317655				FALSE														0.05	1	0.05	1	0.05	1	FALSE	FALSE	FALSE	FALSE	FALSE
CNVblock__LRRC61	CNVblock__	TRUE	variance_prefilter	0.189218	FALSE	0.317655				FALSE														0.05	1	0.05	1	0.05	1	FALSE	FALSE	FALSE	FALSE	FALSE
CNVblock__RARRES2	CNVblock__	TRUE	variance_prefilter	0.189218	FALSE	0.317655				FALSE														0.05	1	0.05	1	0.05	1	FALSE	FALSE	FALSE	FALSE	FALSE
CNVblock__REPIN1	CNVblock__	TRUE	variance_prefilter	0.189218	FALSE	0.317655				FALSE														0.05	1	0.05	1	0.05	1	FALSE	FALSE	FALSE	FALSE	FALSE
CNVblock__ZNF775	CNVblock__	TRUE	variance_prefilter	0.189218	FALSE	0.317655				FALSE														0.05	1	0.05	1	0.05	1	FALSE	FALSE	FALSE	FALSE	FALSE
CNVblock__GIMAP8	CNVblock__	TRUE	variance_prefilter	0.189218	FALSE	0.317655				FALSE														0.05	1	0.05	1	0.05	1	FALSE	FALSE	FALSE	FALSE	FALSE
CNVblock__GIMAP7	CNVblock__	TRUE	variance_prefilter	0.189218	FALSE	0.317655				FALSE														0.05	1	0.05	1	0.05	1	FALSE	FALSE	FALSE	FALSE	FALSE
CNVblock__GIMAP4	CNVblock__	TRUE	variance_prefilter	0.189218	FALSE	0.317655				FALSE														0.05	1	0.05	1	0.05	1	FALSE	FALSE	FALSE	FALSE	FALSE
CNVblock__GIMAP6	CNVblock__	TRUE	variance_prefilter	0.189218	FALSE	0.317655				FALSE														0.05	1	0.05	1	0.05	1	FALSE	FALSE	FALSE	FALSE	FALSE
CNVblock__GIMAP2	CNVblock__	TRUE	variance_prefilter	0.189218	FALSE	0.317655				FALSE														0.05	1	0.05	1	0.05	1	FALSE	FALSE	FALSE	FALSE	FALSE
CNVblock__GIMAP1	CNVblock__	TRUE	variance_prefilter	0.189218	FALSE	0.317655				FALSE														0.05	1	0.05	1	0.05	1	FALSE	FALSE	FALSE	FALSE	FALSE
CNVblock__GIMAP1-GIMAP5	CNVblock__	TRUE	variance_prefilter	0.189218	FALSE	0.317655				FALSE														0.05	1	0.05	1	0.05	1	FALSE	FALSE	FALSE	FALSE	FALSE
CNVblock__GIMAP5	CNVblock__	TRUE	variance_prefilter	0.189218	FALSE	0.317655				FALSE														0.05	1	0.05	1	0.05	1	FALSE	FALSE	FALSE	FALSE	FALSE
CNVblock__TMEM176B	CNVblock__	TRUE	variance_prefilter	0.189218	FALSE	0.317655				FALSE														0.05	1	0.05	1	0.05	1	FALSE	FALSE	FALSE	FALSE	FALSE
CNVblock__TMEM176A	CNVblock__	TRUE	variance_prefilter	0.189218	FALSE	0.317655				FALSE														0.05	1	0.05	1	0.05	1	FALSE	FALSE	FALSE	FALSE	FALSE
CNVblock__AOC1	CNVblock__	TRUE	variance_prefilter	0.189218	FALSE	0.317655				FALSE														0.05	1	0.05	1	0.05	1	FALSE	FALSE	FALSE	FALSE	FALSE
CNVblock__KCNH2	CNVblock__	TRUE	variance_prefilter	0.189218	FALSE	0.317655				FALSE														0.05	1	0.05	1	0.05	1	FALSE	FALSE	FALSE	FALSE	FALSE
CNVblock__NOS3	CNVblock__	TRUE	variance_prefilter	0.189218	FALSE	0.317655				FALSE														0.05	1	0.05	1	0.05	1	FALSE	FALSE	FALSE	FALSE	FALSE
CNVblock__ATG9B	CNVblock__	TRUE	variance_prefilter	0.189218	FALSE	0.317655				FALSE														0.05	1	0.05	1	0.05	1	FALSE	FALSE	FALSE	FALSE	FALSE
CNVblock__ABCB8	CNVblock__	TRUE	variance_prefilter	0.189218	FALSE	0.317655				FALSE														0.05	1	0.05	1	0.05	1	FALSE	FALSE	FALSE	FALSE	FALSE
CNVblock__ASIC3	CNVblock__	TRUE	variance_prefilter	0.189218	FALSE	0.317655				FALSE														0.05	1	0.05	1	0.05	1	FALSE	FALSE	FALSE	FALSE	FALSE
CNVblock__CDK5	CNVblock__	TRUE	variance_prefilter	0.176761	FALSE	0.317655				FALSE														0.05	1	0.05	1	0.05	1	FALSE	FALSE	FALSE	FALSE	FALSE
CNVblock__SLC4A2	CNVblock__	TRUE	variance_prefilter	0.176761	FALSE	0.317655				FALSE														0.05	1	0.05	1	0.05	1	FALSE	FALSE	FALSE	FALSE	FALSE
CNVblock__FASTK	CNVblock__	TRUE	variance_prefilter	0.176761	FALSE	0.317655				FALSE														0.05	1	0.05	1	0.05	1	FALSE	FALSE	FALSE	FALSE	FALSE
CNVblock__TMUB1	CNVblock__	TRUE	variance_prefilter	0.176761	FALSE	0.317655				FALSE														0.05	1	0.05	1	0.05	1	FALSE	FALSE	FALSE	FALSE	FALSE
CNVblock__AGAP3	CNVblock__	TRUE	variance_prefilter	0.176761	FALSE	0.317655				FALSE														0.05	1	0.05	1	0.05	1	FALSE	FALSE	FALSE	FALSE	FALSE
CNVblock__GBX1	CNVblock__	TRUE	variance_prefilter	0.176761	FALSE	0.317655				FALSE														0.05	1	0.05	1	0.05	1	FALSE	FALSE	FALSE	FALSE	FALSE
CNVblock__ASB10	CNVblock__	TRUE	variance_prefilter	0.176761	FALSE	0.317655				FALSE														0.05	1	0.05	1	0.05	1	FALSE	FALSE	FALSE	FALSE	FALSE
CNVblock__IQCA1L	CNVblock__	TRUE	variance_prefilter	0.176761	FALSE	0.317655				FALSE														0.05	1	0.05	1	0.05	1	FALSE	FALSE	FALSE	FALSE	FALSE
CNVblock__ABCF2	CNVblock__	TRUE	variance_prefilter	0.176761	FALSE	0.317655				FALSE														0.05	1	0.05	1	0.05	1	FALSE	FALSE	FALSE	FALSE	FALSE
CNVblock__CHPF2	CNVblock__	TRUE	variance_prefilter	0.176761	FALSE	0.317655				FALSE														0.05	1	0.05	1	0.05	1	FALSE	FALSE	FALSE	FALSE	FALSE
CNVblock__SMARCD3	CNVblock__	TRUE	variance_prefilter	0.176761	FALSE	0.317655				FALSE														0.05	1	0.05	1	0.05	1	FALSE	FALSE	FALSE	FALSE	FALSE
CNVblock__NUB1	CNVblock__	TRUE	variance_prefilter	0.176761	FALSE	0.317655				FALSE														0.05	1	0.05	1	0.05	1	FALSE	FALSE	FALSE	FALSE	FALSE
CNVblock__WDR86	CNVblock__	TRUE	variance_prefilter	0.176761	FALSE	0.317655				FALSE														0.05	1	0.05	1	0.05	1	FALSE	FALSE	FALSE	FALSE	FALSE
CNVblock__CRYGN	CNVblock__	TRUE	variance_prefilter	0.176761	FALSE	0.317655				FALSE														0.05	1	0.05	1	0.05	1	FALSE	FALSE	FALSE	FALSE	FALSE
CNVblock__RHEB	CNVblock__	TRUE	variance_prefilter	0.176761	FALSE	0.317655				FALSE														0.05	1	0.05	1	0.05	1	FALSE	FALSE	FALSE	FALSE	FALSE
CNVblock__PRKAG2	CNVblock__	TRUE	variance_prefilter	0.176761	FALSE	0.317655				FALSE														0.05	1	0.05	1	0.05	1	FALSE	FALSE	FALSE	FALSE	FALSE
CNVblock__GALNTL5	CNVblock__	TRUE	variance_prefilter	0.222294	FALSE	0.317655				FALSE														0.05	1	0.05	1	0.05	1	FALSE	FALSE	FALSE	FALSE	FALSE
CNVblock__GALNT11	CNVblock__	TRUE	variance_prefilter	0.222294	FALSE	0.317655				FALSE														0.05	1	0.05	1	0.05	1	FALSE	FALSE	FALSE	FALSE	FALSE
CNVblock__KMT2C	CNVblock__	TRUE	variance_prefilter	0.222294	FALSE	0.317655				FALSE														0.05	1	0.05	1	0.05	1	FALSE	FALSE	FALSE	FALSE	FALSE
CNVblock__XRCC2	CNVblock__	TRUE	variance_prefilter	0.289948	FALSE	0.317655				FALSE														0.05	1	0.05	1	0.05	1	FALSE	FALSE	FALSE	FALSE	FALSE
CNVblock__ACTR3B	CNVblock__	FALSE					0.0915632	0.0915632	97	TRUE			0.145417	0.982649	mwu	0.343986	0.937512	0.165645	1.18015	0.523909	0.925233	0.120334	1.12787	0.05	1	0.05	1	0.05	1	FALSE	FALSE	FALSE	FALSE	FALSE
CNVblock__DPP6	CNVblock__	FALSE					-0.0153505	0.0153505	97	TRUE			0.840666	0.982649	mwu	0.8513	0.999418	-0.0330096	0.967529	0.533992	0.927862	-0.116609	0.889933	0.05	1	0.05	1	0.05	1	FALSE	FALSE	FALSE	FALSE	FALSE
CNVblock__PAXIP1	CNVblock__	FALSE	corr_prefilter				-0.00415164	0.00415164	97	FALSE														0.05	1	0.05	1	0.05	1	FALSE	FALSE	FALSE	FALSE	FALSE
CNVblock__HTR5A	CNVblock__	FALSE	corr_prefilter				-0.00415164	0.00415164	97	FALSE														0.05	1	0.05	1	0.05	1	FALSE	FALSE	FALSE	FALSE	FALSE
CNVblock__INSIG1	CNVblock__	FALSE	corr_prefilter				-0.00415164	0.00415164	97	FALSE														0.05	1	0.05	1	0.05	1	FALSE	FALSE	FALSE	FALSE	FALSE
CNVblock__EN2	CNVblock__	FALSE	corr_prefilter				-0.00415164	0.00415164	97	FALSE														0.05	1	0.05	1	0.05	1	FALSE	FALSE	FALSE	FALSE	FALSE
CNVblock__CNPY1	CNVblock__	FALSE	corr_prefilter				-0.00415164	0.00415164	97	FALSE														0.05	1	0.05	1	0.05	1	FALSE	FALSE	FALSE	FALSE	FALSE
CNVblock__RBM33	CNVblock__	FALSE	corr_prefilter				-0.00415164	0.00415164	97	FALSE														0.05	1	0.05	1	0.05	1	FALSE	FALSE	FALSE	FALSE	FALSE
CNVblock__SHH	CNVblock__	FALSE	corr_prefilter				-0.00415164	0.00415164	97	FALSE														0.05	1	0.05	1	0.05	1	FALSE	FALSE	FALSE	FALSE	FALSE
CNVblock__RNF32	CNVblock__	FALSE					0.0301324	0.0301324	97	TRUE			0.440664	0.982649	mwu	0.741479	0.999418	0.0606192	1.06249	0.986539	0.99387	-0.00326956	0.996736	0.05	1	0.05	1	0.05	1	FALSE	FALSE	FALSE	FALSE	FALSE
CNVblock__LMBR1	CNVblock__	FALSE					0.0301324	0.0301324	97	TRUE			0.440664	0.982649	mwu	0.741479	0.999418	0.0606192	1.06249	0.986539	0.99387	-0.00326956	0.996736	0.05	1	0.05	1	0.05	1	FALSE	FALSE	FALSE	FALSE	FALSE
CNVblock__NOM1	CNVblock__	FALSE					0.0301324	0.0301324	97	TRUE			0.440664	0.982649	mwu	0.741479	0.999418	0.0606192	1.06249	0.986539	0.99387	-0.00326956	0.996736	0.05	1	0.05	1	0.05	1	FALSE	FALSE	FALSE	FALSE	FALSE
CNVblock__MNX1	CNVblock__	FALSE					0.0301324	0.0301324	97	TRUE			0.440664	0.982649	mwu	0.741479	0.999418	0.0606192	1.06249	0.986539	0.99387	-0.00326956	0.996736	0.05	1	0.05	1	0.05	1	FALSE	FALSE	FALSE	FALSE	FALSE
CNVblock__UBE3C	CNVblock__	FALSE					0.0301324	0.0301324	97	TRUE			0.440664	0.982649	mwu	0.741479	0.999418	0.0606192	1.06249	0.986539	0.99387	-0.00326956	0.996736	0.05	1	0.05	1	0.05	1	FALSE	FALSE	FALSE	FALSE	FALSE
CNVblock__DNAJB6	CNVblock__	FALSE					0.0301324	0.0301324	97	TRUE			0.440664	0.982649	mwu	0.741479	0.999418	0.0606192	1.06249	0.986539	0.99387	-0.00326956	0.996736	0.05	1	0.05	1	0.05	1	FALSE	FALSE	FALSE	FALSE	FALSE
CNVblock__PTPRN2	CNVblock__	FALSE					0.0301324	0.0301324	97	TRUE			0.440664	0.982649	mwu	0.741479	0.999418	0.0606192	1.06249	0.986539	0.99387	-0.00326956	0.996736	0.05	1	0.05	1	0.05	1	FALSE	FALSE	FALSE	FALSE	FALSE
CNVblock__NCAPG2	CNVblock__	FALSE	corr_prefilter				-0.000244748	0.000244748	97	FALSE														0.05	1	0.05	1	0.05	1	FALSE	FALSE	FALSE	FALSE	FALSE
CNVblock__ESYT2	CNVblock__	FALSE	corr_prefilter				-0.000244748	0.000244748	97	FALSE														0.05	1	0.05	1	0.05	1	FALSE	FALSE	FALSE	FALSE	FALSE
CNVblock__VIPR2	CNVblock__	FALSE	corr_prefilter				-0.000244748	0.000244748	97	FALSE														0.05	1	0.05	1	0.05	1	FALSE	FALSE	FALSE	FALSE	FALSE
CNVblock__ZNF596	CNVblock__	FALSE		0.499141	TRUE	0.317655	0.0726171	0.0726171	97	TRUE			0.34813	0.982649	mwu	0.625434	0.971108	0.127641	1.13614	0.887254	0.987311	0.0379849	1.03872	0.05	1	0.05	1	0.05	1	FALSE	FALSE	FALSE	FALSE	FALSE
CNVblock__FBXO25	CNVblock__	FALSE					0.0500768	0.0500768	97	TRUE			0.575467	0.982649	mwu	0.948026	0.999418	0.0123062	1.01238	0.592501	0.927862	-0.108643	0.89705	0.05	1	0.05	1	0.05	1	FALSE	FALSE	FALSE	FALSE	FALSE
CNVblock__TDRP	CNVblock__	FALSE					0.0500768	0.0500768	97	TRUE			0.575467	0.982649	mwu	0.948026	0.999418	0.0123062	1.01238	0.592501	0.927862	-0.108643	0.89705	0.05	1	0.05	1	0.05	1	FALSE	FALSE	FALSE	FALSE	FALSE
CNVblock__ERICH1	CNVblock__	FALSE					0.0500768	0.0500768	97	TRUE			0.575467	0.982649	mwu	0.948026	0.999418	0.0123062	1.01238	0.592501	0.927862	-0.108643	0.89705	0.05	1	0.05	1	0.05	1	FALSE	FALSE	FALSE	FALSE	FALSE
CNVblock__DLGAP2	CNVblock__	FALSE					0.0500768	0.0500768	97	TRUE			0.575467	0.982649	mwu	0.948026	0.999418	0.0123062	1.01238	0.592501	0.927862	-0.108643	0.89705	0.05	1	0.05	1	0.05	1	FALSE	FALSE	FALSE	FALSE	FALSE
CNVblock__CLN8	CNVblock__	FALSE					0.0202573	0.0202573	97	TRUE			0.79574	0.982649	mwu	0.828568	0.999418	-0.0402528	0.960547	0.397237	0.899751	-0.17043	0.843302	0.05	1	0.05	1	0.05	1	FALSE	FALSE	FALSE	FALSE	FALSE
CNVblock__KBTBD11-OT1	CNVblock__	FALSE					0.0202573	0.0202573	97	TRUE			0.79574	0.982649	mwu	0.828568	0.999418	-0.0402528	0.960547	0.397237	0.899751	-0.17043	0.843302	0.05	1	0.05	1	0.05	1	FALSE	FALSE	FALSE	FALSE	FALSE
CNVblock__ARHGEF10	CNVblock__	FALSE					0.0202573	0.0202573	97	TRUE			0.79574	0.982649	mwu	0.828568	0.999418	-0.0402528	0.960547	0.397237	0.899751	-0.17043	0.843302	0.05	1	0.05	1	0.05	1	FALSE	FALSE	FALSE	FALSE	FALSE
CNVblock__KBTBD11	CNVblock__	FALSE					0.0202573	0.0202573	97	TRUE			0.79574	0.982649	mwu	0.828568	0.999418	-0.0402528	0.960547	0.397237	0.899751	-0.17043	0.843302	0.05	1	0.05	1	0.05	1	FALSE	FALSE	FALSE	FALSE	FALSE
CNVblock__MYOM2	CNVblock__	FALSE					0.0202573	0.0202573	97	TRUE			0.79574	0.982649	mwu	0.828568	0.999418	-0.0402528	0.960547	0.397237	0.899751	-0.17043	0.843302	0.05	1	0.05	1	0.05	1	FALSE	FALSE	FALSE	FALSE	FALSE
CNVblock__CSMD1	CNVblock__	FALSE	corr_prefilter				0.0029171	0.0029171	97	FALSE														0.05	1	0.05	1	0.05	1	FALSE	FALSE	FALSE	FALSE	FALSE
CNVblock__MCPH1	CNVblock__	FALSE					0.0171131	0.0171131	97	TRUE			0.7888	0.982649	mwu	0.981359	0.999418	-0.00458352	0.995427	0.521143	0.923726	-0.132813	0.875629	0.05	1	0.05	1	0.05	1	FALSE	FALSE	FALSE	FALSE	FALSE
CNVblock__ANGPT2	CNVblock__	FALSE					0.0171131	0.0171131	97	TRUE			0.7888	0.982649	mwu	0.981359	0.999418	-0.00458352	0.995427	0.521143	0.923726	-0.132813	0.875629	0.05	1	0.05	1	0.05	1	FALSE	FALSE	FALSE	FALSE	FALSE
CNVblock__AGPAT5	CNVblock__	FALSE					0.0171131	0.0171131	97	TRUE			0.7888	0.982649	mwu	0.981359	0.999418	-0.00458352	0.995427	0.521143	0.923726	-0.132813	0.875629	0.05	1	0.05	1	0.05	1	FALSE	FALSE	FALSE	FALSE	FALSE
CNVblock__XKR5	CNVblock__	FALSE					0.0171131	0.0171131	97	TRUE			0.7888	0.982649	mwu	0.981359	0.999418	-0.00458352	0.995427	0.521143	0.923726	-0.132813	0.875629	0.05	1	0.05	1	0.05	1	FALSE	FALSE	FALSE	FALSE	FALSE
CNVblock__DEFB1	CNVblock__	FALSE					0.0171131	0.0171131	97	TRUE			0.7888	0.982649	mwu	0.981359	0.999418	-0.00458352	0.995427	0.521143	0.923726	-0.132813	0.875629	0.05	1	0.05	1	0.05	1	FALSE	FALSE	FALSE	FALSE	FALSE
CNVblock__DEFA6	CNVblock__	FALSE					0.0171131	0.0171131	97	TRUE			0.7888	0.982649	mwu	0.981359	0.999418	-0.00458352	0.995427	0.521143	0.923726	-0.132813	0.875629	0.05	1	0.05	1	0.05	1	FALSE	FALSE	FALSE	FALSE	FALSE
CNVblock__DEFA4	CNVblock__	FALSE					0.0171131	0.0171131	97	TRUE			0.7888	0.982649	mwu	0.981359	0.999418	-0.00458352	0.995427	0.521143	0.923726	-0.132813	0.875629	0.05	1	0.05	1	0.05	1	FALSE	FALSE	FALSE	FALSE	FALSE
CNVblock__DEFA1	CNVblock__	FALSE					0.0324826	0.0324826	97	TRUE			0.634216	0.982649	mwu	0.940458	0.999418	0.014747	1.01486	0.607455	0.927862	-0.10656	0.898921	0.05	1	0.05	1	0.05	1	FALSE	FALSE	FALSE	FALSE	FALSE
CNVblock__DEFA1B	CNVblock__	FALSE					0.0324826	0.0324826	97	TRUE			0.634216	0.982649	mwu	0.940458	0.999418	0.014747	1.01486	0.607455	0.927862	-0.10656	0.898921	0.05	1	0.05	1	0.05	1	FALSE	FALSE	FALSE	FALSE	FALSE
CNVblock__DEFA3	CNVblock__	FALSE					0.0324826	0.0324826	97	TRUE			0.634216	0.982649	mwu	0.940458	0.999418	0.014747	1.01486	0.607455	0.927862	-0.10656	0.898921	0.05	1	0.05	1	0.05	1	FALSE	FALSE	FALSE	FALSE	FALSE
CNVblock__DEFA5	CNVblock__	FALSE					0.0324826	0.0324826	97	TRUE			0.634216	0.982649	mwu	0.940458	0.999418	0.014747	1.01486	0.607455	0.927862	-0.10656	0.898921	0.05	1	0.05	1	0.05	1	FALSE	FALSE	FALSE	FALSE	FALSE
CNVblock__FAM90A15P	CNVblock__	FALSE					0.0324826	0.0324826	97	TRUE			0.634216	0.982649	mwu	0.940458	0.999418	0.014747	1.01486	0.607455	0.927862	-0.10656	0.898921	0.05	1	0.05	1	0.05	1	FALSE	FALSE	FALSE	FALSE	FALSE
CNVblock__FAM90A3P	CNVblock__	FALSE					0.0324826	0.0324826	97	TRUE			0.634216	0.982649	mwu	0.940458	0.999418	0.014747	1.01486	0.607455	0.927862	-0.10656	0.898921	0.05	1	0.05	1	0.05	1	FALSE	FALSE	FALSE	FALSE	FALSE
CNVblock__FAM90A13P	CNVblock__	FALSE					0.0324826	0.0324826	97	TRUE			0.634216	0.982649	mwu	0.940458	0.999418	0.014747	1.01486	0.607455	0.927862	-0.10656	0.898921	0.05	1	0.05	1	0.05	1	FALSE	FALSE	FALSE	FALSE	FALSE
CNVblock__FAM90A5P	CNVblock__	FALSE					0.0324826	0.0324826	97	TRUE			0.634216	0.982649	mwu	0.940458	0.999418	0.014747	1.01486	0.607455	0.927862	-0.10656	0.898921	0.05	1	0.05	1	0.05	1	FALSE	FALSE	FALSE	FALSE	FALSE
CNVblock__FAM90A20P	CNVblock__	FALSE					0.0324826	0.0324826	97	TRUE			0.634216	0.982649	mwu	0.940458	0.999418	0.014747	1.01486	0.607455	0.927862	-0.10656	0.898921	0.05	1	0.05	1	0.05	1	FALSE	FALSE	FALSE	FALSE	FALSE
CNVblock__DEFB109B	CNVblock__	FALSE					0.0324826	0.0324826	97	TRUE			0.634216	0.982649	mwu	0.940458	0.999418	0.014747	1.01486	0.607455	0.927862	-0.10656	0.898921	0.05	1	0.05	1	0.05	1	FALSE	FALSE	FALSE	FALSE	FALSE
CNVblock__USP17L1	CNVblock__	FALSE					0.0324826	0.0324826	97	TRUE			0.634216	0.982649	mwu	0.940458	0.999418	0.014747	1.01486	0.607455	0.927862	-0.10656	0.898921	0.05	1	0.05	1	0.05	1	FALSE	FALSE	FALSE	FALSE	FALSE
CNVblock__USP17L4	CNVblock__	FALSE					0.0324826	0.0324826	97	TRUE			0.634216	0.982649	mwu	0.940458	0.999418	0.014747	1.01486	0.607455	0.927862	-0.10656	0.898921	0.05	1	0.05	1	0.05	1	FALSE	FALSE	FALSE	FALSE	FALSE
CNVblock__ZNF705G	CNVblock__	FALSE					0.0324826	0.0324826	97	TRUE			0.634216	0.982649	mwu	0.940458	0.999418	0.014747	1.01486	0.607455	0.927862	-0.10656	0.898921	0.05	1	0.05	1	0.05	1	FALSE	FALSE	FALSE	FALSE	FALSE
CNVblock__DEFB108C	CNVblock__	FALSE					0.0324826	0.0324826	97	TRUE			0.634216	0.982649	mwu	0.940458	0.999418	0.014747	1.01486	0.607455	0.927862	-0.10656	0.898921	0.05	1	0.05	1	0.05	1	FALSE	FALSE	FALSE	FALSE	FALSE
CNVblock__DEFB4B	CNVblock__	FALSE					0.0324826	0.0324826	97	TRUE			0.634216	0.982649	mwu	0.940458	0.999418	0.014747	1.01486	0.607455	0.927862	-0.10656	0.898921	0.05	1	0.05	1	0.05	1	FALSE	FALSE	FALSE	FALSE	FALSE
CNVblock__DEFB103B	CNVblock__	FALSE					0.0324826	0.0324826	97	TRUE			0.634216	0.982649	mwu	0.940458	0.999418	0.014747	1.01486	0.607455	0.927862	-0.10656	0.898921	0.05	1	0.05	1	0.05	1	FALSE	FALSE	FALSE	FALSE	FALSE
CNVblock__SPAG11B	CNVblock__	FALSE					0.0324826	0.0324826	97	TRUE			0.634216	0.982649	mwu	0.940458	0.999418	0.014747	1.01486	0.607455	0.927862	-0.10656	0.898921	0.05	1	0.05	1	0.05	1	FALSE	FALSE	FALSE	FALSE	FALSE
CNVblock__DEFB104B	CNVblock__	FALSE					0.0324826	0.0324826	97	TRUE			0.634216	0.982649	mwu	0.940458	0.999418	0.014747	1.01486	0.607455	0.927862	-0.10656	0.898921	0.05	1	0.05	1	0.05	1	FALSE	FALSE	FALSE	FALSE	FALSE
CNVblock__DEFB106B	CNVblock__	FALSE					0.0324826	0.0324826	97	TRUE			0.634216	0.982649	mwu	0.940458	0.999418	0.014747	1.01486	0.607455	0.927862	-0.10656	0.898921	0.05	1	0.05	1	0.05	1	FALSE	FALSE	FALSE	FALSE	FALSE
CNVblock__DEFB105B	CNVblock__	FALSE					0.0324826	0.0324826	97	TRUE			0.634216	0.982649	mwu	0.940458	0.999418	0.014747	1.01486	0.607455	0.927862	-0.10656	0.898921	0.05	1	0.05	1	0.05	1	FALSE	FALSE	FALSE	FALSE	FALSE
CNVblock__DEFB107B	CNVblock__	FALSE					0.0324826	0.0324826	97	TRUE			0.634216	0.982649	mwu	0.940458	0.999418	0.014747	1.01486	0.607455	0.927862	-0.10656	0.898921	0.05	1	0.05	1	0.05	1	FALSE	FALSE	FALSE	FALSE	FALSE
CNVblock__PRR23D1	CNVblock__	FALSE					0.0324826	0.0324826	97	TRUE			0.634216	0.982649	mwu	0.940458	0.999418	0.014747	1.01486	0.607455	0.927862	-0.10656	0.898921	0.05	1	0.05	1	0.05	1	FALSE	FALSE	FALSE	FALSE	FALSE
CNVblock__PRR23D2	CNVblock__	FALSE					0.0324826	0.0324826	97	TRUE			0.634216	0.982649	mwu	0.940458	0.999418	0.014747	1.01486	0.607455	0.927862	-0.10656	0.898921	0.05	1	0.05	1	0.05	1	FALSE	FALSE	FALSE	FALSE	FALSE
CNVblock__DEFB107A	CNVblock__	FALSE					0.0324826	0.0324826	97	TRUE			0.634216	0.982649	mwu	0.940458	0.999418	0.014747	1.01486	0.607455	0.927862	-0.10656	0.898921	0.05	1	0.05	1	0.05	1	FALSE	FALSE	FALSE	FALSE	FALSE
CNVblock__DEFB105A	CNVblock__	FALSE					0.0324826	0.0324826	97	TRUE			0.634216	0.982649	mwu	0.940458	0.999418	0.014747	1.01486	0.607455	0.927862	-0.10656	0.898921	0.05	1	0.05	1	0.05	1	FALSE	FALSE	FALSE	FALSE	FALSE
CNVblock__DEFB106A	CNVblock__	FALSE					0.0324826	0.0324826	97	TRUE			0.634216	0.982649	mwu	0.940458	0.999418	0.014747	1.01486	0.607455	0.927862	-0.10656	0.898921	0.05	1	0.05	1	0.05	1	FALSE	FALSE	FALSE	FALSE	FALSE
CNVblock__DEFB104A	CNVblock__	FALSE					0.0324826	0.0324826	97	TRUE			0.634216	0.982649	mwu	0.940458	0.999418	0.014747	1.01486	0.607455	0.927862	-0.10656	0.898921	0.05	1	0.05	1	0.05	1	FALSE	FALSE	FALSE	FALSE	FALSE
CNVblock__SPAG11A	CNVblock__	FALSE					0.0324826	0.0324826	97	TRUE			0.634216	0.982649	mwu	0.940458	0.999418	0.014747	1.01486	0.607455	0.927862	-0.10656	0.898921	0.05	1	0.05	1	0.05	1	FALSE	FALSE	FALSE	FALSE	FALSE
CNVblock__DEFB103A	CNVblock__	FALSE					0.0324826	0.0324826	97	TRUE			0.634216	0.982649	mwu	0.940458	0.999418	0.014747	1.01486	0.607455	0.927862	-0.10656	0.898921	0.05	1	0.05	1	0.05	1	FALSE	FALSE	FALSE	FALSE	FALSE
CNVblock__DEFB4A	CNVblock__	FALSE					0.0324826	0.0324826	97	TRUE			0.634216	0.982649	mwu	0.940458	0.999418	0.014747	1.01486	0.607455	0.927862	-0.10656	0.898921	0.05	1	0.05	1	0.05	1	FALSE	FALSE	FALSE	FALSE	FALSE
CNVblock__ZNF705B	CNVblock__	FALSE					0.0324826	0.0324826	97	TRUE			0.634216	0.982649	mwu	0.940458	0.999418	0.014747	1.01486	0.607455	0.927862	-0.10656	0.898921	0.05	1	0.05	1	0.05	1	FALSE	FALSE	FALSE	FALSE	FALSE
CNVblock__USP17L8	CNVblock__	FALSE					0.0324826	0.0324826	97	TRUE			0.634216	0.982649	mwu	0.940458	0.999418	0.014747	1.01486	0.607455	0.927862	-0.10656	0.898921	0.05	1	0.05	1	0.05	1	FALSE	FALSE	FALSE	FALSE	FALSE
CNVblock__USP17L3	CNVblock__	FALSE					0.0324826	0.0324826	97	TRUE			0.634216	0.982649	mwu	0.940458	0.999418	0.014747	1.01486	0.607455	0.927862	-0.10656	0.898921	0.05	1	0.05	1	0.05	1	FALSE	FALSE	FALSE	FALSE	FALSE
CNVblock__FAM90A11P	CNVblock__	FALSE					0.0324826	0.0324826	97	TRUE			0.634216	0.982649	mwu	0.940458	0.999418	0.014747	1.01486	0.607455	0.927862	-0.10656	0.898921	0.05	1	0.05	1	0.05	1	FALSE	FALSE	FALSE	FALSE	FALSE
CNVblock__FAM90A24P	CNVblock__	FALSE					0.0324826	0.0324826	97	TRUE			0.634216	0.982649	mwu	0.940458	0.999418	0.014747	1.01486	0.607455	0.927862	-0.10656	0.898921	0.05	1	0.05	1	0.05	1	FALSE	FALSE	FALSE	FALSE	FALSE
CNVblock__FAM90A12P	CNVblock__	FALSE					0.0324826	0.0324826	97	TRUE			0.634216	0.982649	mwu	0.940458	0.999418	0.014747	1.01486	0.607455	0.927862	-0.10656	0.898921	0.05	1	0.05	1	0.05	1	FALSE	FALSE	FALSE	FALSE	FALSE
CNVblock__PRAG1	CNVblock__	FALSE					0.0472413	0.0472413	97	TRUE			0.52762	0.982649	mwu	0.864793	0.999418	0.0331891	1.03375	0.7044	0.945855	-0.0778509	0.925102	0.05	1	0.05	1	0.05	1	FALSE	FALSE	FALSE	FALSE	FALSE
CNVblock__CLDN23	CNVblock__	FALSE					0.0472413	0.0472413	97	TRUE			0.52762	0.982649	mwu	0.864793	0.999418	0.0331891	1.03375	0.7044	0.945855	-0.0778509	0.925102	0.05	1	0.05	1	0.05	1	FALSE	FALSE	FALSE	FALSE	FALSE
CNVblock__MFHAS1	CNVblock__	FALSE					0.0472413	0.0472413	97	TRUE			0.52762	0.982649	mwu	0.864793	0.999418	0.0331891	1.03375	0.7044	0.945855	-0.0778509	0.925102	0.05	1	0.05	1	0.05	1	FALSE	FALSE	FALSE	FALSE	FALSE
CNVblock__ERI1	CNVblock__	FALSE					0.0472413	0.0472413	97	TRUE			0.52762	0.982649	mwu	0.864793	0.999418	0.0331891	1.03375	0.7044	0.945855	-0.0778509	0.925102	0.05	1	0.05	1	0.05	1	FALSE	FALSE	FALSE	FALSE	FALSE
CNVblock__PPP1R3B	CNVblock__	FALSE					0.0472413	0.0472413	97	TRUE			0.52762	0.982649	mwu	0.864793	0.999418	0.0331891	1.03375	0.7044	0.945855	-0.0778509	0.925102	0.05	1	0.05	1	0.05	1	FALSE	FALSE	FALSE	FALSE	FALSE
CNVblock__TNKS	CNVblock__	FALSE					0.0472413	0.0472413	97	TRUE			0.52762	0.982649	mwu	0.864793	0.999418	0.0331891	1.03375	0.7044	0.945855	-0.0778509	0.925102	0.05	1	0.05	1	0.05	1	FALSE	FALSE	FALSE	FALSE	FALSE
CNVblock__MSRA	CNVblock__	FALSE					0.0171131	0.0171131	97	TRUE			0.7888	0.982649	mwu	0.981359	0.999418	-0.00458352	0.995427	0.521143	0.923726	-0.132813	0.875629	0.05	1	0.05	1	0.05	1	FALSE	FALSE	FALSE	FALSE	FALSE
CNVblock__PRSS51	CNVblock__	FALSE					0.0171131	0.0171131	97	TRUE			0.7888	0.982649	mwu	0.981359	0.999418	-0.00458352	0.995427	0.521143	0.923726	-0.132813	0.875629	0.05	1	0.05	1	0.05	1	FALSE	FALSE	FALSE	FALSE	FALSE
CNVblock__PRSS55	CNVblock__	FALSE					0.0171131	0.0171131	97	TRUE			0.7888	0.982649	mwu	0.981359	0.999418	-0.00458352	0.995427	0.521143	0.923726	-0.132813	0.875629	0.05	1	0.05	1	0.05	1	FALSE	FALSE	FALSE	FALSE	FALSE
CNVblock__RP1L1	CNVblock__	FALSE					0.0171131	0.0171131	97	TRUE			0.7888	0.982649	mwu	0.981359	0.999418	-0.00458352	0.995427	0.521143	0.923726	-0.132813	0.875629	0.05	1	0.05	1	0.05	1	FALSE	FALSE	FALSE	FALSE	FALSE
CNVblock__C8orf74	CNVblock__	FALSE					0.0171131	0.0171131	97	TRUE			0.7888	0.982649	mwu	0.981359	0.999418	-0.00458352	0.995427	0.521143	0.923726	-0.132813	0.875629	0.05	1	0.05	1	0.05	1	FALSE	FALSE	FALSE	FALSE	FALSE
CNVblock__SOX7	CNVblock__	FALSE					0.0171131	0.0171131	97	TRUE			0.7888	0.982649	mwu	0.981359	0.999418	-0.00458352	0.995427	0.521143	0.923726	-0.132813	0.875629	0.05	1	0.05	1	0.05	1	FALSE	FALSE	FALSE	FALSE	FALSE
CNVblock__PINX1	CNVblock__	FALSE					0.0171131	0.0171131	97	TRUE			0.7888	0.982649	mwu	0.981359	0.999418	-0.00458352	0.995427	0.521143	0.923726	-0.132813	0.875629	0.05	1	0.05	1	0.05	1	FALSE	FALSE	FALSE	FALSE	FALSE
CNVblock__XKR6	CNVblock__	FALSE					0.0171131	0.0171131	97	TRUE			0.7888	0.982649	mwu	0.981359	0.999418	-0.00458352	0.995427	0.521143	0.923726	-0.132813	0.875629	0.05	1	0.05	1	0.05	1	FALSE	FALSE	FALSE	FALSE	FALSE
CNVblock__MTMR9	CNVblock__	FALSE					0.0171131	0.0171131	97	TRUE			0.7888	0.982649	mwu	0.981359	0.999418	-0.00458352	0.995427	0.521143	0.923726	-0.132813	0.875629	0.05	1	0.05	1	0.05	1	FALSE	FALSE	FALSE	FALSE	FALSE
CNVblock__SLC35G5	CNVblock__	FALSE					0.0171131	0.0171131	97	TRUE			0.7888	0.982649	mwu	0.981359	0.999418	-0.00458352	0.995427	0.521143	0.923726	-0.132813	0.875629	0.05	1	0.05	1	0.05	1	FALSE	FALSE	FALSE	FALSE	FALSE
CNVblock__FAM167A	CNVblock__	FALSE					0.0171131	0.0171131	97	TRUE			0.7888	0.982649	mwu	0.981359	0.999418	-0.00458352	0.995427	0.521143	0.923726	-0.132813	0.875629	0.05	1	0.05	1	0.05	1	FALSE	FALSE	FALSE	FALSE	FALSE
CNVblock__BLK	CNVblock__	FALSE					0.0171131	0.0171131	97	TRUE			0.7888	0.982649	mwu	0.981359	0.999418	-0.00458352	0.995427	0.521143	0.923726	-0.132813	0.875629	0.05	1	0.05	1	0.05	1	FALSE	FALSE	FALSE	FALSE	FALSE
CNVblock__GATA4	CNVblock__	FALSE					0.0171131	0.0171131	97	TRUE			0.7888	0.982649	mwu	0.981359	0.999418	-0.00458352	0.995427	0.521143	0.923726	-0.132813	0.875629	0.05	1	0.05	1	0.05	1	FALSE	FALSE	FALSE	FALSE	FALSE
CNVblock__NEIL2	CNVblock__	FALSE	corr_prefilter				-0.00100791	0.00100791	97	FALSE														0.05	1	0.05	1	0.05	1	FALSE	FALSE	FALSE	FALSE	FALSE
CNVblock__FDFT1	CNVblock__	FALSE					0.0300941	0.0300941	97	TRUE			0.762808	0.982649	mwu	0.947439	0.999418	-0.0143873	0.985716	0.592441	0.927862	-0.120068	0.88686	0.05	1	0.05	1	0.05	1	FALSE	FALSE	FALSE	FALSE	FALSE
CNVblock__CTSB	CNVblock__	FALSE					0.0300941	0.0300941	97	TRUE			0.762808	0.982649	mwu	0.947439	0.999418	-0.0143873	0.985716	0.592441	0.927862	-0.120068	0.88686	0.05	1	0.05	1	0.05	1	FALSE	FALSE	FALSE	FALSE	FALSE
CNVblock__DEFB135	CNVblock__	FALSE					0.0300941	0.0300941	97	TRUE			0.762808	0.982649	mwu	0.947439	0.999418	-0.0143873	0.985716	0.592441	0.927862	-0.120068	0.88686	0.05	1	0.05	1	0.05	1	FALSE	FALSE	FALSE	FALSE	FALSE
CNVblock__DEFB134	CNVblock__	FALSE					0.0300941	0.0300941	97	TRUE			0.762808	0.982649	mwu	0.947439	0.999418	-0.0143873	0.985716	0.592441	0.927862	-0.120068	0.88686	0.05	1	0.05	1	0.05	1	FALSE	FALSE	FALSE	FALSE	FALSE
CNVblock__DEFB130B	CNVblock__	FALSE					0.0135831	0.0135831	97	TRUE			0.914351	0.985492	mwu	0.843278	0.999418	-0.0433603	0.957566	0.490164	0.920582	-0.155538	0.855955	0.05	1	0.05	1	0.05	1	FALSE	FALSE	FALSE	FALSE	FALSE
CNVblock__ZNF705D	CNVblock__	FALSE					0.0135831	0.0135831	97	TRUE			0.914351	0.985492	mwu	0.843278	0.999418	-0.0433603	0.957566	0.490164	0.920582	-0.155538	0.855955	0.05	1	0.05	1	0.05	1	FALSE	FALSE	FALSE	FALSE	FALSE
CNVblock__USP17L7	CNVblock__	FALSE					0.0135831	0.0135831	97	TRUE			0.914351	0.985492	mwu	0.843278	0.999418	-0.0433603	0.957566	0.490164	0.920582	-0.155538	0.855955	0.05	1	0.05	1	0.05	1	FALSE	FALSE	FALSE	FALSE	FALSE
CNVblock__USP17L2	CNVblock__	FALSE					0.0135831	0.0135831	97	TRUE			0.914351	0.985492	mwu	0.843278	0.999418	-0.0433603	0.957566	0.490164	0.920582	-0.155538	0.855955	0.05	1	0.05	1	0.05	1	FALSE	FALSE	FALSE	FALSE	FALSE
CNVblock__FAM86B1	CNVblock__	FALSE					0.0135831	0.0135831	97	TRUE			0.914351	0.985492	mwu	0.843278	0.999418	-0.0433603	0.957566	0.490164	0.920582	-0.155538	0.855955	0.05	1	0.05	1	0.05	1	FALSE	FALSE	FALSE	FALSE	FALSE
CNVblock__DEFB130A	CNVblock__	FALSE					0.0135831	0.0135831	97	TRUE			0.914351	0.985492	mwu	0.843278	0.999418	-0.0433603	0.957566	0.490164	0.920582	-0.155538	0.855955	0.05	1	0.05	1	0.05	1	FALSE	FALSE	FALSE	FALSE	FALSE
CNVblock__FAM86B2	CNVblock__	FALSE					0.0135831	0.0135831	97	TRUE			0.914351	0.985492	mwu	0.843278	0.999418	-0.0433603	0.957566	0.490164	0.920582	-0.155538	0.855955	0.05	1	0.05	1	0.05	1	FALSE	FALSE	FALSE	FALSE	FALSE
CNVblock__LONRF1	CNVblock__	FALSE	corr_prefilter				-0.00331697	0.00331697	97	FALSE														0.05	1	0.05	1	0.05	1	FALSE	FALSE	FALSE	FALSE	FALSE
CNVblock__TRMT9B	CNVblock__	FALSE	corr_prefilter				-0.00331697	0.00331697	97	FALSE														0.05	1	0.05	1	0.05	1	FALSE	FALSE	FALSE	FALSE	FALSE
CNVblock__DLC1	CNVblock__	FALSE	corr_prefilter				-0.00331697	0.00331697	97	FALSE														0.05	1	0.05	1	0.05	1	FALSE	FALSE	FALSE	FALSE	FALSE
CNVblock__C8orf48	CNVblock__	FALSE	corr_prefilter				-0.00331697	0.00331697	97	FALSE														0.05	1	0.05	1	0.05	1	FALSE	FALSE	FALSE	FALSE	FALSE
CNVblock__SGCZ	CNVblock__	FALSE	corr_prefilter				-0.00331697	0.00331697	97	FALSE														0.05	1	0.05	1	0.05	1	FALSE	FALSE	FALSE	FALSE	FALSE
CNVblock__TUSC3	CNVblock__	FALSE					0.0291781	0.0291781	97	TRUE			0.922903	0.985492	mwu	0.938635	0.999418	0.016981	1.01713	0.69366	0.945855	-0.0895427	0.914349	0.05	1	0.05	1	0.05	1	FALSE	FALSE	FALSE	FALSE	FALSE
CNVblock__MSR1	CNVblock__	FALSE					0.0448217	0.0448217	97	TRUE			0.7735	0.982649	mwu	0.854401	0.999418	0.0400092	1.04082	0.803438	0.970486	-0.056166	0.945382	0.05	1	0.05	1	0.05	1	FALSE	FALSE	FALSE	FALSE	FALSE
CNVblock__FGF20	CNVblock__	FALSE					0.0448217	0.0448217	97	TRUE			0.7735	0.982649	mwu	0.854401	0.999418	0.0400092	1.04082	0.803438	0.970486	-0.056166	0.945382	0.05	1	0.05	1	0.05	1	FALSE	FALSE	FALSE	FALSE	FALSE
CNVblock__MICU3	CNVblock__	FALSE					0.0448217	0.0448217	97	TRUE			0.7735	0.982649	mwu	0.854401	0.999418	0.0400092	1.04082	0.803438	0.970486	-0.056166	0.945382	0.05	1	0.05	1	0.05	1	FALSE	FALSE	FALSE	FALSE	FALSE
CNVblock__ZDHHC2	CNVblock__	FALSE	corr_prefilter				0.00668606	0.00668606	97	FALSE														0.05	1	0.05	1	0.05	1	FALSE	FALSE	FALSE	FALSE	FALSE
CNVblock__CNOT7	CNVblock__	FALSE	corr_prefilter				0.00668606	0.00668606	97	FALSE														0.05	1	0.05	1	0.05	1	FALSE	FALSE	FALSE	FALSE	FALSE
CNVblock__VPS37A	CNVblock__	FALSE	corr_prefilter				0.00668606	0.00668606	97	FALSE														0.05	1	0.05	1	0.05	1	FALSE	FALSE	FALSE	FALSE	FALSE
CNVblock__MTMR7	CNVblock__	FALSE	corr_prefilter				0.00668606	0.00668606	97	FALSE														0.05	1	0.05	1	0.05	1	FALSE	FALSE	FALSE	FALSE	FALSE
CNVblock__SLC7A2	CNVblock__	FALSE					0.0451302	0.0451302	97	TRUE			0.795942	0.982649	mwu	0.763646	0.999418	0.0562792	1.05789	0.983993	0.992501	-0.00392658	0.996081	0.05	1	0.05	1	0.05	1	FALSE	FALSE	FALSE	FALSE	FALSE
CNVblock__PDGFRL	CNVblock__	FALSE					0.0671745	0.0671745	97	TRUE			0.592947	0.982649	mwu	0.686456	0.996941	0.0710723	1.07366	0.840278	0.985497	0.0374128	1.03812	0.05	1	0.05	1	0.05	1	FALSE	FALSE	FALSE	FALSE	FALSE
CNVblock__MTUS1	CNVblock__	FALSE					0.0671745	0.0671745	97	TRUE			0.592947	0.982649	mwu	0.686456	0.996941	0.0710723	1.07366	0.840278	0.985497	0.0374128	1.03812	0.05	1	0.05	1	0.05	1	FALSE	FALSE	FALSE	FALSE	FALSE
CNVblock__FGL1	CNVblock__	FALSE					0.0671745	0.0671745	97	TRUE			0.592947	0.982649	mwu	0.686456	0.996941	0.0710723	1.07366	0.840278	0.985497	0.0374128	1.03812	0.05	1	0.05	1	0.05	1	FALSE	FALSE	FALSE	FALSE	FALSE
CNVblock__PCM1	CNVblock__	FALSE					0.0671745	0.0671745	97	TRUE			0.592947	0.982649	mwu	0.686456	0.996941	0.0710723	1.07366	0.840278	0.985497	0.0374128	1.03812	0.05	1	0.05	1	0.05	1	FALSE	FALSE	FALSE	FALSE	FALSE
CNVblock__ASAH1	CNVblock__	FALSE					0.0671745	0.0671745	97	TRUE			0.592947	0.982649	mwu	0.686456	0.996941	0.0710723	1.07366	0.840278	0.985497	0.0374128	1.03812	0.05	1	0.05	1	0.05	1	FALSE	FALSE	FALSE	FALSE	FALSE
CNVblock__NAT1	CNVblock__	FALSE					0.0671745	0.0671745	97	TRUE			0.592947	0.982649	mwu	0.686456	0.996941	0.0710723	1.07366	0.840278	0.985497	0.0374128	1.03812	0.05	1	0.05	1	0.05	1	FALSE	FALSE	FALSE	FALSE	FALSE
CNVblock__NAT2	CNVblock__	FALSE					0.0671745	0.0671745	97	TRUE			0.592947	0.982649	mwu	0.686456	0.996941	0.0710723	1.07366	0.840278	0.985497	0.0374128	1.03812	0.05	1	0.05	1	0.05	1	FALSE	FALSE	FALSE	FALSE	FALSE
CNVblock__PSD3	CNVblock__	FALSE					0.0417129	0.0417129	97	TRUE			0.741857	0.982649	mwu	0.907251	0.999418	0.0207734	1.02099	0.911882	0.987311	-0.0208639	0.979352	0.05	1	0.05	1	0.05	1	FALSE	FALSE	FALSE	FALSE	FALSE
CNVblock__SH2D4A	CNVblock__	FALSE					0.0150188	0.0150188	97	TRUE			0.903132	0.985492	mwu	0.974761	0.999418	-0.00588727	0.99413	0.74386	0.947217	-0.0638401	0.938155	0.05	1	0.05	1	0.05	1	FALSE	FALSE	FALSE	FALSE	FALSE
CNVblock__CSGALNACT1	CNVblock__	FALSE					-0.0130933	0.0130933	97	TRUE			0.93601	0.988997	mwu	0.696596	0.999418	-0.072305	0.930247	0.490934	0.920582	-0.134834	0.873861	0.05	1	0.05	1	0.05	1	FALSE	FALSE	FALSE	FALSE	FALSE
CNVblock__INTS10	CNVblock__	FALSE					-0.0130933	0.0130933	97	TRUE			0.93601	0.988997	mwu	0.696596	0.999418	-0.072305	0.930247	0.490934	0.920582	-0.134834	0.873861	0.05	1	0.05	1	0.05	1	FALSE	FALSE	FALSE	FALSE	FALSE
CNVblock__LPL	CNVblock__	FALSE					-0.0763693	0.0763693	97	TRUE			0.412766	0.982649	mwu	0.379111	0.937512	-0.16065	0.85159	0.160308	0.760031	-0.273469	0.760736	0.05	1	0.05	1	0.05	1	FALSE	FALSE	FALSE	FALSE	FALSE
CNVblock__SLC18A1	CNVblock__	FALSE					-0.0521142	0.0521142	97	TRUE			0.544344	0.982649	mwu	0.493942	0.941962	-0.129512	0.878524	0.215824	0.782681	-0.248798	0.779737	0.05	1	0.05	1	0.05	1	FALSE	FALSE	FALSE	FALSE	FALSE
CNVblock__ATP6V1B2	CNVblock__	FALSE					-0.0251125	0.0251125	97	TRUE			0.728445	0.982649	mwu	0.683116	0.994326	-0.0778816	0.925074	0.315797	0.857628	-0.202838	0.81641	0.05	1	0.05	1	0.05	1	FALSE	FALSE	FALSE	FALSE	FALSE
CNVblock__LZTS1	CNVblock__	FALSE					0.0193504	0.0193504	97	TRUE			0.943594	0.994106	mwu	0.996636	0.999418	-0.000798113	0.999202	0.527862	0.927862	-0.127224	0.880537	0.05	1	0.05	1	0.05	1	FALSE	FALSE	FALSE	FALSE	FALSE
CNVblock__GFRA2	CNVblock__	FALSE					0.0193504	0.0193504	97	TRUE			0.943594	0.994106	mwu	0.996636	0.999418	-0.000798113	0.999202	0.527862	0.927862	-0.127224	0.880537	0.05	1	0.05	1	0.05	1	FALSE	FALSE	FALSE	FALSE	FALSE
CNVblock__DOK2	CNVblock__	FALSE	corr_prefilter				0.00173764	0.00173764	97	FALSE														0.05	1	0.05	1	0.05	1	FALSE	FALSE	FALSE	FALSE	FALSE
CNVblock__XPO7	CNVblock__	FALSE					-0.0321097	0.0321097	97	TRUE			0.760022	0.982649	mwu	0.637927	0.974557	-0.0933752	0.910852	0.318596	0.857628	-0.207072	0.812961	0.05	1	0.05	1	0.05	1	FALSE	FALSE	FALSE	FALSE	FALSE
CNVblock__NPM2	CNVblock__	FALSE					-0.0321097	0.0321097	97	TRUE			0.760022	0.982649	mwu	0.637927	0.974557	-0.0933752	0.910852	0.318596	0.857628	-0.207072	0.812961	0.05	1	0.05	1	0.05	1	FALSE	FALSE	FALSE	FALSE	FALSE
CNVblock__FGF17	CNVblock__	FALSE					-0.0321097	0.0321097	97	TRUE			0.760022	0.982649	mwu	0.637927	0.974557	-0.0933752	0.910852	0.318596	0.857628	-0.207072	0.812961	0.05	1	0.05	1	0.05	1	FALSE	FALSE	FALSE	FALSE	FALSE
CNVblock__DMTN	CNVblock__	FALSE					-0.0518612	0.0518612	97	TRUE			0.634624	0.982649	mwu	0.446236	0.937512	-0.153647	0.857575	0.195175	0.760031	-0.272432	0.761525	0.05	1	0.05	1	0.05	1	FALSE	FALSE	FALSE	FALSE	FALSE
CNVblock__NUDT18	CNVblock__	FALSE					-0.0518612	0.0518612	97	TRUE			0.634624	0.982649	mwu	0.446236	0.937512	-0.153647	0.857575	0.195175	0.760031	-0.272432	0.761525	0.05	1	0.05	1	0.05	1	FALSE	FALSE	FALSE	FALSE	FALSE
CNVblock__HR	CNVblock__	FALSE					-0.0518612	0.0518612	97	TRUE			0.634624	0.982649	mwu	0.446236	0.937512	-0.153647	0.857575	0.195175	0.760031	-0.272432	0.761525	0.05	1	0.05	1	0.05	1	FALSE	FALSE	FALSE	FALSE	FALSE
CNVblock__REEP4	CNVblock__	FALSE					-0.0518612	0.0518612	97	TRUE			0.634624	0.982649	mwu	0.446236	0.937512	-0.153647	0.857575	0.195175	0.760031	-0.272432	0.761525	0.05	1	0.05	1	0.05	1	FALSE	FALSE	FALSE	FALSE	FALSE
CNVblock__LGI3	CNVblock__	FALSE					-0.0518612	0.0518612	97	TRUE			0.634624	0.982649	mwu	0.446236	0.937512	-0.153647	0.857575	0.195175	0.760031	-0.272432	0.761525	0.05	1	0.05	1	0.05	1	FALSE	FALSE	FALSE	FALSE	FALSE
CNVblock__SFTPC	CNVblock__	FALSE					-0.0518612	0.0518612	97	TRUE			0.634624	0.982649	mwu	0.446236	0.937512	-0.153647	0.857575	0.195175	0.760031	-0.272432	0.761525	0.05	1	0.05	1	0.05	1	FALSE	FALSE	FALSE	FALSE	FALSE
CNVblock__BMP1	CNVblock__	FALSE					-0.0518612	0.0518612	97	TRUE			0.634624	0.982649	mwu	0.446236	0.937512	-0.153647	0.857575	0.195175	0.760031	-0.272432	0.761525	0.05	1	0.05	1	0.05	1	FALSE	FALSE	FALSE	FALSE	FALSE
CNVblock__PHYHIP	CNVblock__	FALSE					-0.0518612	0.0518612	97	TRUE			0.634624	0.982649	mwu	0.446236	0.937512	-0.153647	0.857575	0.195175	0.760031	-0.272432	0.761525	0.05	1	0.05	1	0.05	1	FALSE	FALSE	FALSE	FALSE	FALSE
CNVblock__POLR3D	CNVblock__	FALSE					-0.0518612	0.0518612	97	TRUE			0.634624	0.982649	mwu	0.446236	0.937512	-0.153647	0.857575	0.195175	0.760031	-0.272432	0.761525	0.05	1	0.05	1	0.05	1	FALSE	FALSE	FALSE	FALSE	FALSE
CNVblock__PIWIL2	CNVblock__	FALSE					-0.0518612	0.0518612	97	TRUE			0.634624	0.982649	mwu	0.446236	0.937512	-0.153647	0.857575	0.195175	0.760031	-0.272432	0.761525	0.05	1	0.05	1	0.05	1	FALSE	FALSE	FALSE	FALSE	FALSE
CNVblock__SLC39A14	CNVblock__	FALSE					-0.0518612	0.0518612	97	TRUE			0.634624	0.982649	mwu	0.446236	0.937512	-0.153647	0.857575	0.195175	0.760031	-0.272432	0.761525	0.05	1	0.05	1	0.05	1	FALSE	FALSE	FALSE	FALSE	FALSE
CNVblock__PPP3CC	CNVblock__	FALSE					-0.0518612	0.0518612	97	TRUE			0.634624	0.982649	mwu	0.446236	0.937512	-0.153647	0.857575	0.195175	0.760031	-0.272432	0.761525	0.05	1	0.05	1	0.05	1	FALSE	FALSE	FALSE	FALSE	FALSE
CNVblock__SORBS3	CNVblock__	FALSE					-0.0518612	0.0518612	97	TRUE			0.634624	0.982649	mwu	0.446236	0.937512	-0.153647	0.857575	0.195175	0.760031	-0.272432	0.761525	0.05	1	0.05	1	0.05	1	FALSE	FALSE	FALSE	FALSE	FALSE
CNVblock__PDLIM2	CNVblock__	FALSE					-0.0518612	0.0518612	97	TRUE			0.634624	0.982649	mwu	0.446236	0.937512	-0.153647	0.857575	0.195175	0.760031	-0.272432	0.761525	0.05	1	0.05	1	0.05	1	FALSE	FALSE	FALSE	FALSE	FALSE
CNVblock__C8orf58	CNVblock__	FALSE					-0.0518612	0.0518612	97	TRUE			0.634624	0.982649	mwu	0.446236	0.937512	-0.153647	0.857575	0.195175	0.760031	-0.272432	0.761525	0.05	1	0.05	1	0.05	1	FALSE	FALSE	FALSE	FALSE	FALSE
CNVblock__CCAR2	CNVblock__	FALSE					-0.0518612	0.0518612	97	TRUE			0.634624	0.982649	mwu	0.446236	0.937512	-0.153647	0.857575	0.195175	0.760031	-0.272432	0.761525	0.05	1	0.05	1	0.05	1	FALSE	FALSE	FALSE	FALSE	FALSE
CNVblock__BIN3	CNVblock__	FALSE					-0.0518612	0.0518612	97	TRUE			0.634624	0.982649	mwu	0.446236	0.937512	-0.153647	0.857575	0.195175	0.760031	-0.272432	0.761525	0.05	1	0.05	1	0.05	1	FALSE	FALSE	FALSE	FALSE	FALSE
CNVblock__EGR3	CNVblock__	FALSE					-0.0518612	0.0518612	97	TRUE			0.634624	0.982649	mwu	0.446236	0.937512	-0.153647	0.857575	0.195175	0.760031	-0.272432	0.761525	0.05	1	0.05	1	0.05	1	FALSE	FALSE	FALSE	FALSE	FALSE
CNVblock__PEBP4	CNVblock__	FALSE					-0.0518612	0.0518612	97	TRUE			0.634624	0.982649	mwu	0.446236	0.937512	-0.153647	0.857575	0.195175	0.760031	-0.272432	0.761525	0.05	1	0.05	1	0.05	1	FALSE	FALSE	FALSE	FALSE	FALSE
CNVblock__RHOBTB2	CNVblock__	FALSE					-0.0518612	0.0518612	97	TRUE			0.634624	0.982649	mwu	0.446236	0.937512	-0.153647	0.857575	0.195175	0.760031	-0.272432	0.761525	0.05	1	0.05	1	0.05	1	FALSE	FALSE	FALSE	FALSE	FALSE
CNVblock__TNFRSF10B	CNVblock__	FALSE					-0.0518612	0.0518612	97	TRUE			0.634624	0.982649	mwu	0.446236	0.937512	-0.153647	0.857575	0.195175	0.760031	-0.272432	0.761525	0.05	1	0.05	1	0.05	1	FALSE	FALSE	FALSE	FALSE	FALSE
CNVblock__TNFRSF10C	CNVblock__	FALSE					-0.0518612	0.0518612	97	TRUE			0.634624	0.982649	mwu	0.446236	0.937512	-0.153647	0.857575	0.195175	0.760031	-0.272432	0.761525	0.05	1	0.05	1	0.05	1	FALSE	FALSE	FALSE	FALSE	FALSE
CNVblock__TNFRSF10D	CNVblock__	FALSE					-0.0518612	0.0518612	97	TRUE			0.634624	0.982649	mwu	0.446236	0.937512	-0.153647	0.857575	0.195175	0.760031	-0.272432	0.761525	0.05	1	0.05	1	0.05	1	FALSE	FALSE	FALSE	FALSE	FALSE
CNVblock__TNFRSF10A	CNVblock__	FALSE					-0.0518612	0.0518612	97	TRUE			0.634624	0.982649	mwu	0.446236	0.937512	-0.153647	0.857575	0.195175	0.760031	-0.272432	0.761525	0.05	1	0.05	1	0.05	1	FALSE	FALSE	FALSE	FALSE	FALSE
CNVblock__CHMP7	CNVblock__	FALSE					-0.0518612	0.0518612	97	TRUE			0.634624	0.982649	mwu	0.446236	0.937512	-0.153647	0.857575	0.195175	0.760031	-0.272432	0.761525	0.05	1	0.05	1	0.05	1	FALSE	FALSE	FALSE	FALSE	FALSE
CNVblock__R3HCC1	CNVblock__	FALSE					-0.0518612	0.0518612	97	TRUE			0.634624	0.982649	mwu	0.446236	0.937512	-0.153647	0.857575	0.195175	0.760031	-0.272432	0.761525	0.05	1	0.05	1	0.05	1	FALSE	FALSE	FALSE	FALSE	FALSE
CNVblock__LOXL2	CNVblock__	FALSE					-0.0518612	0.0518612	97	TRUE			0.634624	0.982649	mwu	0.446236	0.937512	-0.153647	0.857575	0.195175	0.760031	-0.272432	0.761525	0.05	1	0.05	1	0.05	1	FALSE	FALSE	FALSE	FALSE	FALSE
CNVblock__ENTPD4	CNVblock__	FALSE					-0.0518612	0.0518612	97	TRUE			0.634624	0.982649	mwu	0.446236	0.937512	-0.153647	0.857575	0.195175	0.760031	-0.272432	0.761525	0.05	1	0.05	1	0.05	1	FALSE	FALSE	FALSE	FALSE	FALSE
CNVblock__SLC25A37	CNVblock__	FALSE					-0.0518612	0.0518612	97	TRUE			0.634624	0.982649	mwu	0.446236	0.937512	-0.153647	0.857575	0.195175	0.760031	-0.272432	0.761525	0.05	1	0.05	1	0.05	1	FALSE	FALSE	FALSE	FALSE	FALSE
CNVblock__NKX3-1	CNVblock__	FALSE					-0.0518612	0.0518612	97	TRUE			0.634624	0.982649	mwu	0.446236	0.937512	-0.153647	0.857575	0.195175	0.760031	-0.272432	0.761525	0.05	1	0.05	1	0.05	1	FALSE	FALSE	FALSE	FALSE	FALSE
CNVblock__NKX2-6	CNVblock__	FALSE					-0.0518612	0.0518612	97	TRUE			0.634624	0.982649	mwu	0.446236	0.937512	-0.153647	0.857575	0.195175	0.760031	-0.272432	0.761525	0.05	1	0.05	1	0.05	1	FALSE	FALSE	FALSE	FALSE	FALSE
CNVblock__STC1	CNVblock__	FALSE					-0.0518612	0.0518612	97	TRUE			0.634624	0.982649	mwu	0.446236	0.937512	-0.153647	0.857575	0.195175	0.760031	-0.272432	0.761525	0.05	1	0.05	1	0.05	1	FALSE	FALSE	FALSE	FALSE	FALSE
CNVblock__ADAM28	CNVblock__	FALSE					-0.0518612	0.0518612	97	TRUE			0.634624	0.982649	mwu	0.446236	0.937512	-0.153647	0.857575	0.195175	0.760031	-0.272432	0.761525	0.05	1	0.05	1	0.05	1	FALSE	FALSE	FALSE	FALSE	FALSE
CNVblock__ADAMDEC1	CNVblock__	FALSE					-0.0518612	0.0518612	97	TRUE			0.634624	0.982649	mwu	0.446236	0.937512	-0.153647	0.857575	0.195175	0.760031	-0.272432	0.761525	0.05	1	0.05	1	0.05	1	FALSE	FALSE	FALSE	FALSE	FALSE
CNVblock__ADAM7	CNVblock__	FALSE					-0.0518612	0.0518612	97	TRUE			0.634624	0.982649	mwu	0.446236	0.937512	-0.153647	0.857575	0.195175	0.760031	-0.272432	0.761525	0.05	1	0.05	1	0.05	1	FALSE	FALSE	FALSE	FALSE	FALSE
CNVblock__NEFM	CNVblock__	FALSE					-0.0518612	0.0518612	97	TRUE			0.634624	0.982649	mwu	0.446236	0.937512	-0.153647	0.857575	0.195175	0.760031	-0.272432	0.761525	0.05	1	0.05	1	0.05	1	FALSE	FALSE	FALSE	FALSE	FALSE
CNVblock__NEFL	CNVblock__	FALSE					-0.0518612	0.0518612	97	TRUE			0.634624	0.982649	mwu	0.446236	0.937512	-0.153647	0.857575	0.195175	0.760031	-0.272432	0.761525	0.05	1	0.05	1	0.05	1	FALSE	FALSE	FALSE	FALSE	FALSE
CNVblock__DOCK5	CNVblock__	FALSE					-0.0518612	0.0518612	97	TRUE			0.634624	0.982649	mwu	0.446236	0.937512	-0.153647	0.857575	0.195175	0.760031	-0.272432	0.761525	0.05	1	0.05	1	0.05	1	FALSE	FALSE	FALSE	FALSE	FALSE
CNVblock__GNRH1	CNVblock__	FALSE					-0.0518612	0.0518612	97	TRUE			0.634624	0.982649	mwu	0.446236	0.937512	-0.153647	0.857575	0.195175	0.760031	-0.272432	0.761525	0.05	1	0.05	1	0.05	1	FALSE	FALSE	FALSE	FALSE	FALSE
CNVblock__KCTD9	CNVblock__	FALSE					-0.0518612	0.0518612	97	TRUE			0.634624	0.982649	mwu	0.446236	0.937512	-0.153647	0.857575	0.195175	0.760031	-0.272432	0.761525	0.05	1	0.05	1	0.05	1	FALSE	FALSE	FALSE	FALSE	FALSE
CNVblock__CDCA2	CNVblock__	FALSE					-0.0518612	0.0518612	97	TRUE			0.634624	0.982649	mwu	0.446236	0.937512	-0.153647	0.857575	0.195175	0.760031	-0.272432	0.761525	0.05	1	0.05	1	0.05	1	FALSE	FALSE	FALSE	FALSE	FALSE
CNVblock__EBF2	CNVblock__	FALSE					-0.0518612	0.0518612	97	TRUE			0.634624	0.982649	mwu	0.446236	0.937512	-0.153647	0.857575	0.195175	0.760031	-0.272432	0.761525	0.05	1	0.05	1	0.05	1	FALSE	FALSE	FALSE	FALSE	FALSE
CNVblock__PPP2R2A	CNVblock__	FALSE					-0.0518612	0.0518612	97	TRUE			0.634624	0.982649	mwu	0.446236	0.937512	-0.153647	0.857575	0.195175	0.760031	-0.272432	0.761525	0.05	1	0.05	1	0.05	1	FALSE	FALSE	FALSE	FALSE	FALSE
CNVblock__BNIP3L	CNVblock__	FALSE					-0.0518612	0.0518612	97	TRUE			0.634624	0.982649	mwu	0.446236	0.937512	-0.153647	0.857575	0.195175	0.760031	-0.272432	0.761525	0.05	1	0.05	1	0.05	1	FALSE	FALSE	FALSE	FALSE	FALSE
CNVblock__PNMA2	CNVblock__	FALSE					-0.0518612	0.0518612	97	TRUE			0.634624	0.982649	mwu	0.446236	0.937512	-0.153647	0.857575	0.195175	0.760031	-0.272432	0.761525	0.05	1	0.05	1	0.05	1	FALSE	FALSE	FALSE	FALSE	FALSE
CNVblock__DPYSL2	CNVblock__	FALSE					-0.0518612	0.0518612	97	TRUE			0.634624	0.982649	mwu	0.446236	0.937512	-0.153647	0.857575	0.195175	0.760031	-0.272432	0.761525	0.05	1	0.05	1	0.05	1	FALSE	FALSE	FALSE	FALSE	FALSE
CNVblock__ADRA1A	CNVblock__	FALSE					-0.0518612	0.0518612	97	TRUE			0.634624	0.982649	mwu	0.446236	0.937512	-0.153647	0.857575	0.195175	0.760031	-0.272432	0.761525	0.05	1	0.05	1	0.05	1	FALSE	FALSE	FALSE	FALSE	FALSE
CNVblock__STMN4	CNVblock__	FALSE					-0.0198062	0.0198062	97	TRUE			0.855569	0.982649	mwu	0.619902	0.966679	-0.103888	0.901327	0.311536	0.857628	-0.219581	0.802855	0.05	1	0.05	1	0.05	1	FALSE	FALSE	FALSE	FALSE	FALSE
CNVblock__TRIM35	CNVblock__	FALSE					-0.0198062	0.0198062	97	TRUE			0.855569	0.982649	mwu	0.619902	0.966679	-0.103888	0.901327	0.311536	0.857628	-0.219581	0.802855	0.05	1	0.05	1	0.05	1	FALSE	FALSE	FALSE	FALSE	FALSE
CNVblock__PTK2B	CNVblock__	FALSE					-0.0198062	0.0198062	97	TRUE			0.855569	0.982649	mwu	0.619902	0.966679	-0.103888	0.901327	0.311536	0.857628	-0.219581	0.802855	0.05	1	0.05	1	0.05	1	FALSE	FALSE	FALSE	FALSE	FALSE
CNVblock__CHRNA2	CNVblock__	FALSE					-0.0198062	0.0198062	97	TRUE			0.855569	0.982649	mwu	0.619902	0.966679	-0.103888	0.901327	0.311536	0.857628	-0.219581	0.802855	0.05	1	0.05	1	0.05	1	FALSE	FALSE	FALSE	FALSE	FALSE
CNVblock__EPHX2	CNVblock__	FALSE					-0.0198062	0.0198062	97	TRUE			0.855569	0.982649	mwu	0.619902	0.966679	-0.103888	0.901327	0.311536	0.857628	-0.219581	0.802855	0.05	1	0.05	1	0.05	1	FALSE	FALSE	FALSE	FALSE	FALSE
CNVblock__CLU	CNVblock__	FALSE					0.0590243	0.0590243	97	TRUE			0.574196	0.982649	mwu	0.787016	0.999418	0.0526506	1.05406	0.980932	0.991125	-0.00497692	0.995035	0.05	1	0.05	1	0.05	1	FALSE	FALSE	FALSE	FALSE	FALSE
CNVblock__SCARA3	CNVblock__	FALSE					0.0590243	0.0590243	97	TRUE			0.574196	0.982649	mwu	0.787016	0.999418	0.0526506	1.05406	0.980932	0.991125	-0.00497692	0.995035	0.05	1	0.05	1	0.05	1	FALSE	FALSE	FALSE	FALSE	FALSE
CNVblock__CCDC25	CNVblock__	FALSE					0.085754	0.085754	97	TRUE			0.447865	0.982649	mwu	0.656252	0.977547	0.0828879	1.08642	0.825912	0.980383	0.0443124	1.04531	0.05	1	0.05	1	0.05	1	FALSE	FALSE	FALSE	FALSE	FALSE
CNVblock__ESCO2	CNVblock__	FALSE					0.085754	0.085754	97	TRUE			0.447865	0.982649	mwu	0.656252	0.977547	0.0828879	1.08642	0.825912	0.980383	0.0443124	1.04531	0.05	1	0.05	1	0.05	1	FALSE	FALSE	FALSE	FALSE	FALSE
CNVblock__PBK	CNVblock__	FALSE					0.085754	0.085754	97	TRUE			0.447865	0.982649	mwu	0.656252	0.977547	0.0828879	1.08642	0.825912	0.980383	0.0443124	1.04531	0.05	1	0.05	1	0.05	1	FALSE	FALSE	FALSE	FALSE	FALSE
CNVblock__SCARA5	CNVblock__	FALSE					0.085754	0.085754	97	TRUE			0.447865	0.982649	mwu	0.656252	0.977547	0.0828879	1.08642	0.825912	0.980383	0.0443124	1.04531	0.05	1	0.05	1	0.05	1	FALSE	FALSE	FALSE	FALSE	FALSE
CNVblock__NUGGC	CNVblock__	FALSE					0.100304	0.100304	97	TRUE			0.328825	0.982649	mwu	0.577354	0.954847	0.10438	1.11002	0.730411	0.945855	0.0697578	1.07225	0.05	1	0.05	1	0.05	1	FALSE	FALSE	FALSE	FALSE	FALSE
CNVblock__ELP3	CNVblock__	FALSE					0.100304	0.100304	97	TRUE			0.328825	0.982649	mwu	0.577354	0.954847	0.10438	1.11002	0.730411	0.945855	0.0697578	1.07225	0.05	1	0.05	1	0.05	1	FALSE	FALSE	FALSE	FALSE	FALSE
CNVblock__PNOC	CNVblock__	FALSE					0.0983831	0.0983831	97	TRUE			0.334356	0.982649	mwu	0.608649	0.96314	0.0919058	1.09626	0.704299	0.945855	0.0728637	1.07558	0.05	1	0.05	1	0.05	1	FALSE	FALSE	FALSE	FALSE	FALSE
CNVblock__ZNF395	CNVblock__	FALSE					0.22012	0.22012	97	TRUE			0.0398996	0.982649	mwu	0.0857576	0.818309	0.290672	1.33733	0.0802389	0.691316	0.316184	1.37188	0.05	1	0.05	1	0.05	1	TRUE	FALSE	FALSE	FALSE	TRUE
CNVblock__FBXO16	CNVblock__	FALSE					0.22012	0.22012	97	TRUE			0.0398996	0.982649	mwu	0.0857576	0.818309	0.290672	1.33733	0.0802389	0.691316	0.316184	1.37188	0.05	1	0.05	1	0.05	1	TRUE	FALSE	FALSE	FALSE	TRUE
CNVblock__FZD3	CNVblock__	FALSE					0.22012	0.22012	97	TRUE			0.0398996	0.982649	mwu	0.0857576	0.818309	0.290672	1.33733	0.0802389	0.691316	0.316184	1.37188	0.05	1	0.05	1	0.05	1	TRUE	FALSE	FALSE	FALSE	TRUE
CNVblock__EXTL3	CNVblock__	FALSE					0.211848	0.211848	97	TRUE			0.0445576	0.982649	mwu	0.148056	0.903853	0.238384	1.2692	0.11807	0.703141	0.274471	1.31583	0.05	1	0.05	1	0.05	1	TRUE	FALSE	FALSE	FALSE	TRUE
CNVblock__INTS9	CNVblock__	FALSE					0.18532	0.18532	97	TRUE			0.0792979	0.982649	mwu	0.214826	0.903853	0.201906	1.22373	0.163354	0.760031	0.244262	1.27668	0.05	1	0.05	1	0.05	1	FALSE	FALSE	FALSE	FALSE	FALSE
CNVblock__HMBOX1	CNVblock__	FALSE					0.137002	0.137002	97	TRUE			0.199008	0.982649	mwu	0.451841	0.937512	0.117084	1.12421	0.371581	0.879612	0.147853	1.15934	0.05	1	0.05	1	0.05	1	FALSE	FALSE	FALSE	FALSE	FALSE
CNVblock__KIF13B	CNVblock__	FALSE					0.137002	0.137002	97	TRUE			0.199008	0.982649	mwu	0.451841	0.937512	0.117084	1.12421	0.371581	0.879612	0.147853	1.15934	0.05	1	0.05	1	0.05	1	FALSE	FALSE	FALSE	FALSE	FALSE
CNVblock__DUSP4	CNVblock__	FALSE					0.159181	0.159181	97	TRUE			0.132142	0.982649	mwu	0.311498	0.937512	0.156923	1.16991	0.237366	0.810435	0.195371	1.21576	0.05	1	0.05	1	0.05	1	FALSE	FALSE	FALSE	FALSE	FALSE
CNVblock__SARAF	CNVblock__	FALSE					0.153949	0.153949	97	TRUE			0.13573	0.982649	mwu	0.31558	0.937512	0.157022	1.17002	0.241086	0.816238	0.194323	1.21449	0.05	1	0.05	1	0.05	1	FALSE	FALSE	FALSE	FALSE	FALSE
CNVblock__LEPROTL1	CNVblock__	FALSE					0.153949	0.153949	97	TRUE			0.13573	0.982649	mwu	0.31558	0.937512	0.157022	1.17002	0.241086	0.816238	0.194323	1.21449	0.05	1	0.05	1	0.05	1	FALSE	FALSE	FALSE	FALSE	FALSE
CNVblock__MBOAT4	CNVblock__	FALSE					0.153949	0.153949	97	TRUE			0.13573	0.982649	mwu	0.31558	0.937512	0.157022	1.17002	0.241086	0.816238	0.194323	1.21449	0.05	1	0.05	1	0.05	1	FALSE	FALSE	FALSE	FALSE	FALSE
CNVblock__DCTN6	CNVblock__	FALSE					0.153949	0.153949	97	TRUE			0.13573	0.982649	mwu	0.31558	0.937512	0.157022	1.17002	0.241086	0.816238	0.194323	1.21449	0.05	1	0.05	1	0.05	1	FALSE	FALSE	FALSE	FALSE	FALSE
CNVblock__RBPMS	CNVblock__	FALSE					0.146592	0.146592	97	TRUE			0.160092	0.982649	mwu	0.337735	0.937512	0.149971	1.1618	0.259432	0.831681	0.186928	1.20554	0.05	1	0.05	1	0.05	1	FALSE	FALSE	FALSE	FALSE	FALSE
CNVblock__GTF2E2	CNVblock__	FALSE					0.140346	0.140346	97	TRUE			0.187112	0.982649	mwu	0.369339	0.937512	0.143631	1.15446	0.297757	0.857628	0.176418	1.19294	0.05	1	0.05	1	0.05	1	FALSE	FALSE	FALSE	FALSE	FALSE
CNVblock__SMIM18	CNVblock__	FALSE					0.145878	0.145878	97	TRUE			0.182522	0.982649	mwu	0.257428	0.935798	0.182638	1.20038	0.233057	0.807014	0.203551	1.22575	0.05	1	0.05	1	0.05	1	FALSE	FALSE	FALSE	FALSE	FALSE
CNVblock__GSR	CNVblock__	FALSE					0.145878	0.145878	97	TRUE			0.182522	0.982649	mwu	0.257428	0.935798	0.182638	1.20038	0.233057	0.807014	0.203551	1.22575	0.05	1	0.05	1	0.05	1	FALSE	FALSE	FALSE	FALSE	FALSE
CNVblock__UBXN8	CNVblock__	FALSE					0.162894	0.162894	97	TRUE			0.139132	0.982649	mwu	0.167836	0.903853	0.229447	1.2579	0.150141	0.760031	0.254623	1.28998	0.05	1	0.05	1	0.05	1	FALSE	FALSE	FALSE	FALSE	FALSE
CNVblock__PPP2CB	CNVblock__	FALSE					0.162894	0.162894	97	TRUE			0.139132	0.982649	mwu	0.167836	0.903853	0.229447	1.2579	0.150141	0.760031	0.254623	1.28998	0.05	1	0.05	1	0.05	1	FALSE	FALSE	FALSE	FALSE	FALSE
CNVblock__TEX15	CNVblock__	FALSE					0.131944	0.131944	97	TRUE			0.245524	0.982649	mwu	0.36869	0.937512	0.156758	1.16971	0.397439	0.899751	0.156202	1.16906	0.05	1	0.05	1	0.05	1	FALSE	FALSE	FALSE	FALSE	FALSE
CNVblock__PURG	CNVblock__	FALSE					0.0709986	0.0709986	97	TRUE			0.485507	0.982649	mwu	0.719791	0.999418	0.0727102	1.07542	0.937002	0.987311	-0.016806	0.983334	0.05	1	0.05	1	0.05	1	FALSE	FALSE	FALSE	FALSE	FALSE
CNVblock__WRN	CNVblock__	FALSE					0.0709986	0.0709986	97	TRUE			0.485507	0.982649	mwu	0.719791	0.999418	0.0727102	1.07542	0.937002	0.987311	-0.016806	0.983334	0.05	1	0.05	1	0.05	1	FALSE	FALSE	FALSE	FALSE	FALSE
CNVblock__NRG1	CNVblock__	FALSE					0.135284	0.135284	97	TRUE			0.243019	0.982649	mwu	0.309082	0.937512	0.206681	1.22959	0.54565	0.927862	0.127749	1.13627	0.05	1	0.05	1	0.05	1	FALSE	FALSE	FALSE	FALSE	FALSE
CNVblock__FUT10	CNVblock__	FALSE					0.0749292	0.0749292	97	TRUE			0.525559	0.982649	mwu	0.51995	0.941962	0.125164	1.13333	0.82274	0.980383	0.0455247	1.04658	0.05	1	0.05	1	0.05	1	FALSE	FALSE	FALSE	FALSE	FALSE
CNVblock__TTI2	CNVblock__	FALSE					0.0749292	0.0749292	97	TRUE			0.525559	0.982649	mwu	0.51995	0.941962	0.125164	1.13333	0.82274	0.980383	0.0455247	1.04658	0.05	1	0.05	1	0.05	1	FALSE	FALSE	FALSE	FALSE	FALSE
CNVblock__MAK16	CNVblock__	FALSE					0.0749292	0.0749292	97	TRUE			0.525559	0.982649	mwu	0.51995	0.941962	0.125164	1.13333	0.82274	0.980383	0.0455247	1.04658	0.05	1	0.05	1	0.05	1	FALSE	FALSE	FALSE	FALSE	FALSE
CNVblock__RNF122	CNVblock__	FALSE					0.0749292	0.0749292	97	TRUE			0.525559	0.982649	mwu	0.51995	0.941962	0.125164	1.13333	0.82274	0.980383	0.0455247	1.04658	0.05	1	0.05	1	0.05	1	FALSE	FALSE	FALSE	FALSE	FALSE
CNVblock__DUSP26	CNVblock__	FALSE					0.0749292	0.0749292	97	TRUE			0.525559	0.982649	mwu	0.51995	0.941962	0.125164	1.13333	0.82274	0.980383	0.0455247	1.04658	0.05	1	0.05	1	0.05	1	FALSE	FALSE	FALSE	FALSE	FALSE
CNVblock__UNC5D	CNVblock__	FALSE					0.0101331	0.0101331	97	TRUE			0.883244	0.982649	mwu	0.941476	0.999418	-0.0134753	0.986615	0.723352	0.945855	-0.0686008	0.933699	0.05	1	0.05	1	0.05	1	FALSE	FALSE	FALSE	FALSE	FALSE
CNVblock__KCNU1	CNVblock__	FALSE	corr_prefilter				0.00803881	0.00803881	97	FALSE														0.05	1	0.05	1	0.05	1	FALSE	FALSE	FALSE	FALSE	FALSE
CNVblock__ZNF703	CNVblock__	FALSE					0.0658344	0.0658344	97	TRUE			0.445239	0.982649	mwu	0.441555	0.937512	0.132089	1.14121	0.441425	0.916804	0.138737	1.14882	0.05	1	0.05	1	0.05	1	FALSE	FALSE	FALSE	FALSE	FALSE
CNVblock__ERLIN2	CNVblock__	FALSE					0.0658344	0.0658344	97	TRUE			0.445239	0.982649	mwu	0.441555	0.937512	0.132089	1.14121	0.441425	0.916804	0.138737	1.14882	0.05	1	0.05	1	0.05	1	FALSE	FALSE	FALSE	FALSE	FALSE
CNVblock__PLPBP	CNVblock__	FALSE					0.0658344	0.0658344	97	TRUE			0.445239	0.982649	mwu	0.441555	0.937512	0.132089	1.14121	0.441425	0.916804	0.138737	1.14882	0.05	1	0.05	1	0.05	1	FALSE	FALSE	FALSE	FALSE	FALSE
CNVblock__ADGRA2	CNVblock__	FALSE					0.0658344	0.0658344	97	TRUE			0.445239	0.982649	mwu	0.441555	0.937512	0.132089	1.14121	0.441425	0.916804	0.138737	1.14882	0.05	1	0.05	1	0.05	1	FALSE	FALSE	FALSE	FALSE	FALSE
CNVblock__BRF2	CNVblock__	FALSE					0.0658344	0.0658344	97	TRUE			0.445239	0.982649	mwu	0.441555	0.937512	0.132089	1.14121	0.441425	0.916804	0.138737	1.14882	0.05	1	0.05	1	0.05	1	FALSE	FALSE	FALSE	FALSE	FALSE
CNVblock__RAB11FIP1	CNVblock__	FALSE					0.0658344	0.0658344	97	TRUE			0.445239	0.982649	mwu	0.441555	0.937512	0.132089	1.14121	0.441425	0.916804	0.138737	1.14882	0.05	1	0.05	1	0.05	1	FALSE	FALSE	FALSE	FALSE	FALSE
CNVblock__GOT1L1	CNVblock__	FALSE					0.0658344	0.0658344	97	TRUE			0.445239	0.982649	mwu	0.441555	0.937512	0.132089	1.14121	0.441425	0.916804	0.138737	1.14882	0.05	1	0.05	1	0.05	1	FALSE	FALSE	FALSE	FALSE	FALSE
CNVblock__ADRB3	CNVblock__	FALSE					0.0658344	0.0658344	97	TRUE			0.445239	0.982649	mwu	0.441555	0.937512	0.132089	1.14121	0.441425	0.916804	0.138737	1.14882	0.05	1	0.05	1	0.05	1	FALSE	FALSE	FALSE	FALSE	FALSE
CNVblock__EIF4EBP1	CNVblock__	FALSE					0.0658344	0.0658344	97	TRUE			0.445239	0.982649	mwu	0.441555	0.937512	0.132089	1.14121	0.441425	0.916804	0.138737	1.14882	0.05	1	0.05	1	0.05	1	FALSE	FALSE	FALSE	FALSE	FALSE
CNVblock__ASH2L	CNVblock__	FALSE					0.0658344	0.0658344	97	TRUE			0.445239	0.982649	mwu	0.441555	0.937512	0.132089	1.14121	0.441425	0.916804	0.138737	1.14882	0.05	1	0.05	1	0.05	1	FALSE	FALSE	FALSE	FALSE	FALSE
CNVblock__STAR	CNVblock__	FALSE					0.0658344	0.0658344	97	TRUE			0.445239	0.982649	mwu	0.441555	0.937512	0.132089	1.14121	0.441425	0.916804	0.138737	1.14882	0.05	1	0.05	1	0.05	1	FALSE	FALSE	FALSE	FALSE	FALSE
CNVblock__LSM1	CNVblock__	FALSE					0.0658344	0.0658344	97	TRUE			0.445239	0.982649	mwu	0.441555	0.937512	0.132089	1.14121	0.441425	0.916804	0.138737	1.14882	0.05	1	0.05	1	0.05	1	FALSE	FALSE	FALSE	FALSE	FALSE
CNVblock__BAG4	CNVblock__	FALSE					0.0658344	0.0658344	97	TRUE			0.445239	0.982649	mwu	0.441555	0.937512	0.132089	1.14121	0.441425	0.916804	0.138737	1.14882	0.05	1	0.05	1	0.05	1	FALSE	FALSE	FALSE	FALSE	FALSE
CNVblock__DDHD2	CNVblock__	FALSE					0.0949363	0.0949363	97	TRUE			0.3272	0.982649	mwu	0.305807	0.937512	0.17878	1.19576	0.294428	0.857628	0.192394	1.21215	0.05	1	0.05	1	0.05	1	FALSE	FALSE	FALSE	FALSE	FALSE
CNVblock__PLPP5	CNVblock__	FALSE					0.0949363	0.0949363	97	TRUE			0.3272	0.982649	mwu	0.305807	0.937512	0.17878	1.19576	0.294428	0.857628	0.192394	1.21215	0.05	1	0.05	1	0.05	1	FALSE	FALSE	FALSE	FALSE	FALSE
CNVblock__NSD3	CNVblock__	FALSE					0.0949363	0.0949363	97	TRUE			0.3272	0.982649	mwu	0.305807	0.937512	0.17878	1.19576	0.294428	0.857628	0.192394	1.21215	0.05	1	0.05	1	0.05	1	FALSE	FALSE	FALSE	FALSE	FALSE
CNVblock__LETM2	CNVblock__	FALSE					0.0949363	0.0949363	97	TRUE			0.3272	0.982649	mwu	0.305807	0.937512	0.17878	1.19576	0.294428	0.857628	0.192394	1.21215	0.05	1	0.05	1	0.05	1	FALSE	FALSE	FALSE	FALSE	FALSE
CNVblock__FGFR1	CNVblock__	FALSE					0.0858567	0.0858567	97	TRUE			0.352979	0.982649	mwu	0.330089	0.937512	0.168806	1.18389	0.317117	0.857628	0.182532	1.20025	0.05	1	0.05	1	0.05	1	FALSE	FALSE	FALSE	FALSE	FALSE
CNVblock__TACC1	CNVblock__	FALSE					0.045687	0.045687	97	TRUE			0.618178	0.982649	mwu	0.574649	0.953604	0.0984018	1.10341	0.5899	0.927862	0.0998927	1.10505	0.05	1	0.05	1	0.05	1	FALSE	FALSE	FALSE	FALSE	FALSE
CNVblock__PLEKHA2	CNVblock__	FALSE					0.045687	0.045687	97	TRUE			0.618178	0.982649	mwu	0.574649	0.953604	0.0984018	1.10341	0.5899	0.927862	0.0998927	1.10505	0.05	1	0.05	1	0.05	1	FALSE	FALSE	FALSE	FALSE	FALSE
CNVblock__HTRA4	CNVblock__	FALSE					0.045687	0.045687	97	TRUE			0.618178	0.982649	mwu	0.574649	0.953604	0.0984018	1.10341	0.5899	0.927862	0.0998927	1.10505	0.05	1	0.05	1	0.05	1	FALSE	FALSE	FALSE	FALSE	FALSE
CNVblock__TM2D2	CNVblock__	FALSE					0.045687	0.045687	97	TRUE			0.618178	0.982649	mwu	0.574649	0.953604	0.0984018	1.10341	0.5899	0.927862	0.0998927	1.10505	0.05	1	0.05	1	0.05	1	FALSE	FALSE	FALSE	FALSE	FALSE
CNVblock__ADAM9	CNVblock__	FALSE					0.045687	0.045687	97	TRUE			0.618178	0.982649	mwu	0.574649	0.953604	0.0984018	1.10341	0.5899	0.927862	0.0998927	1.10505	0.05	1	0.05	1	0.05	1	FALSE	FALSE	FALSE	FALSE	FALSE
CNVblock__ADAM32	CNVblock__	FALSE					0.0107791	0.0107791	97	TRUE			0.894095	0.985492	mwu	0.885772	0.999418	0.025355	1.02568	0.906813	0.987311	0.0217953	1.02203	0.05	1	0.05	1	0.05	1	FALSE	FALSE	FALSE	FALSE	FALSE
CNVblock__ADAM18	CNVblock__	FALSE					0.0273567	0.0273567	97	TRUE			0.76863	0.982649	mwu	0.701753	0.999418	0.0692205	1.07167	0.729842	0.945855	0.0654796	1.06767	0.05	1	0.05	1	0.05	1	FALSE	FALSE	FALSE	FALSE	FALSE
CNVblock__ADAM2	CNVblock__	FALSE					0.0110184	0.0110184	97	TRUE			0.944811	0.994106	mwu	0.82175	0.999418	0.0412614	1.04212	0.830831	0.983663	0.0409097	1.04176	0.05	1	0.05	1	0.05	1	FALSE	FALSE	FALSE	FALSE	FALSE
CNVblock__IDO1	CNVblock__	FALSE					0.0110184	0.0110184	97	TRUE			0.944811	0.994106	mwu	0.82175	0.999418	0.0412614	1.04212	0.830831	0.983663	0.0409097	1.04176	0.05	1	0.05	1	0.05	1	FALSE	FALSE	FALSE	FALSE	FALSE
CNVblock__IDO2	CNVblock__	FALSE					-0.0223813	0.0223813	97	TRUE			0.83876	0.982649	mwu	0.921702	0.999418	-0.0185229	0.981648	0.956973	0.987311	-0.0105748	0.989481	0.05	1	0.05	1	0.05	1	FALSE	FALSE	FALSE	FALSE	FALSE
CNVblock__TCIM	CNVblock__	FALSE					-0.0223813	0.0223813	97	TRUE			0.83876	0.982649	mwu	0.921702	0.999418	-0.0185229	0.981648	0.956973	0.987311	-0.0105748	0.989481	0.05	1	0.05	1	0.05	1	FALSE	FALSE	FALSE	FALSE	FALSE
CNVblock__ZMAT4	CNVblock__	FALSE	corr_prefilter				0.00281281	0.00281281	97	FALSE														0.05	1	0.05	1	0.05	1	FALSE	FALSE	FALSE	FALSE	FALSE
CNVblock__SFRP1	CNVblock__	FALSE	corr_prefilter				0.00284632	0.00284632	97	FALSE														0.05	1	0.05	1	0.05	1	FALSE	FALSE	FALSE	FALSE	FALSE
CNVblock__GOLGA7	CNVblock__	FALSE					-0.014712	0.014712	97	TRUE			0.96103	0.99724	mwu	0.998039	0.999418	-0.000472737	0.999527	0.951904	0.987311	0.0121406	1.01221	0.05	1	0.05	1	0.05	1	FALSE	FALSE	FALSE	FALSE	FALSE
CNVblock__GINS4	CNVblock__	FALSE					-0.014712	0.014712	97	TRUE			0.96103	0.99724	mwu	0.998039	0.999418	-0.000472737	0.999527	0.951904	0.987311	0.0121406	1.01221	0.05	1	0.05	1	0.05	1	FALSE	FALSE	FALSE	FALSE	FALSE
CNVblock__GPAT4	CNVblock__	FALSE					-0.014712	0.014712	97	TRUE			0.96103	0.99724	mwu	0.998039	0.999418	-0.000472737	0.999527	0.951904	0.987311	0.0121406	1.01221	0.05	1	0.05	1	0.05	1	FALSE	FALSE	FALSE	FALSE	FALSE
CNVblock__NKX6-3	CNVblock__	FALSE					-0.014712	0.014712	97	TRUE			0.96103	0.99724	mwu	0.998039	0.999418	-0.000472737	0.999527	0.951904	0.987311	0.0121406	1.01221	0.05	1	0.05	1	0.05	1	FALSE	FALSE	FALSE	FALSE	FALSE
CNVblock__ANK1	CNVblock__	FALSE					-0.014712	0.014712	97	TRUE			0.96103	0.99724	mwu	0.998039	0.999418	-0.000472737	0.999527	0.951904	0.987311	0.0121406	1.01221	0.05	1	0.05	1	0.05	1	FALSE	FALSE	FALSE	FALSE	FALSE
CNVblock__KAT6A	CNVblock__	FALSE					-0.014712	0.014712	97	TRUE			0.96103	0.99724	mwu	0.998039	0.999418	-0.000472737	0.999527	0.951904	0.987311	0.0121406	1.01221	0.05	1	0.05	1	0.05	1	FALSE	FALSE	FALSE	FALSE	FALSE
CNVblock__AP3M2	CNVblock__	FALSE					-0.014712	0.014712	97	TRUE			0.96103	0.99724	mwu	0.998039	0.999418	-0.000472737	0.999527	0.951904	0.987311	0.0121406	1.01221	0.05	1	0.05	1	0.05	1	FALSE	FALSE	FALSE	FALSE	FALSE
CNVblock__PLAT	CNVblock__	FALSE					-0.014712	0.014712	97	TRUE			0.96103	0.99724	mwu	0.998039	0.999418	-0.000472737	0.999527	0.951904	0.987311	0.0121406	1.01221	0.05	1	0.05	1	0.05	1	FALSE	FALSE	FALSE	FALSE	FALSE
CNVblock__IKBKB	CNVblock__	FALSE					0.0202573	0.0202573	97	TRUE			0.817442	0.982649	mwu	0.708649	0.999418	0.0694726	1.07194	0.670001	0.942294	0.0827502	1.08627	0.05	1	0.05	1	0.05	1	FALSE	FALSE	FALSE	FALSE	FALSE
CNVblock__POLB	CNVblock__	FALSE					0.0202573	0.0202573	97	TRUE			0.817442	0.982649	mwu	0.708649	0.999418	0.0694726	1.07194	0.670001	0.942294	0.0827502	1.08627	0.05	1	0.05	1	0.05	1	FALSE	FALSE	FALSE	FALSE	FALSE
CNVblock__DKK4	CNVblock__	FALSE					0.0202573	0.0202573	97	TRUE			0.817442	0.982649	mwu	0.708649	0.999418	0.0694726	1.07194	0.670001	0.942294	0.0827502	1.08627	0.05	1	0.05	1	0.05	1	FALSE	FALSE	FALSE	FALSE	FALSE
CNVblock__VDAC3	CNVblock__	FALSE					0.0202573	0.0202573	97	TRUE			0.817442	0.982649	mwu	0.708649	0.999418	0.0694726	1.07194	0.670001	0.942294	0.0827502	1.08627	0.05	1	0.05	1	0.05	1	FALSE	FALSE	FALSE	FALSE	FALSE
CNVblock__SLC20A2	CNVblock__	FALSE					0.063974	0.063974	97	TRUE			0.48558	0.982649	mwu	0.364051	0.937512	0.165772	1.1803	0.322767	0.85953	0.188204	1.20708	0.05	1	0.05	1	0.05	1	FALSE	FALSE	FALSE	FALSE	FALSE
CNVblock__SMIM19	CNVblock__	FALSE					0.063974	0.063974	97	TRUE			0.48558	0.982649	mwu	0.364051	0.937512	0.165772	1.1803	0.322767	0.85953	0.188204	1.20708	0.05	1	0.05	1	0.05	1	FALSE	FALSE	FALSE	FALSE	FALSE
CNVblock__CHRNB3	CNVblock__	FALSE					0.063974	0.063974	97	TRUE			0.48558	0.982649	mwu	0.364051	0.937512	0.165772	1.1803	0.322767	0.85953	0.188204	1.20708	0.05	1	0.05	1	0.05	1	FALSE	FALSE	FALSE	FALSE	FALSE
CNVblock__CHRNA6	CNVblock__	FALSE					0.063974	0.063974	97	TRUE			0.48558	0.982649	mwu	0.364051	0.937512	0.165772	1.1803	0.322767	0.85953	0.188204	1.20708	0.05	1	0.05	1	0.05	1	FALSE	FALSE	FALSE	FALSE	FALSE
CNVblock__THAP1	CNVblock__	FALSE					0.063974	0.063974	97	TRUE			0.48558	0.982649	mwu	0.364051	0.937512	0.165772	1.1803	0.322767	0.85953	0.188204	1.20708	0.05	1	0.05	1	0.05	1	FALSE	FALSE	FALSE	FALSE	FALSE
CNVblock__RNF170	CNVblock__	FALSE					0.063974	0.063974	97	TRUE			0.48558	0.982649	mwu	0.364051	0.937512	0.165772	1.1803	0.322767	0.85953	0.188204	1.20708	0.05	1	0.05	1	0.05	1	FALSE	FALSE	FALSE	FALSE	FALSE
CNVblock__HOOK3	CNVblock__	FALSE					0.063974	0.063974	97	TRUE			0.48558	0.982649	mwu	0.364051	0.937512	0.165772	1.1803	0.322767	0.85953	0.188204	1.20708	0.05	1	0.05	1	0.05	1	FALSE	FALSE	FALSE	FALSE	FALSE
CNVblock__FNTA	CNVblock__	FALSE					0.063974	0.063974	97	TRUE			0.48558	0.982649	mwu	0.364051	0.937512	0.165772	1.1803	0.322767	0.85953	0.188204	1.20708	0.05	1	0.05	1	0.05	1	FALSE	FALSE	FALSE	FALSE	FALSE
CNVblock__POMK	CNVblock__	FALSE					0.0225278	0.0225278	97	TRUE			0.817391	0.982649	mwu	0.476642	0.937512	0.132566	1.14175	0.509904	0.923726	0.128528	1.13715	0.05	1	0.05	1	0.05	1	FALSE	FALSE	FALSE	FALSE	FALSE
CNVblock__HGSNAT	CNVblock__	FALSE					0.0225278	0.0225278	97	TRUE			0.817391	0.982649	mwu	0.476642	0.937512	0.132566	1.14175	0.509904	0.923726	0.128528	1.13715	0.05	1	0.05	1	0.05	1	FALSE	FALSE	FALSE	FALSE	FALSE
CNVblock__POTEA	CNVblock__	FALSE					-0.0193351	0.0193351	97	TRUE			0.873647	0.982649	mwu	0.769538	0.999418	0.0582074	1.05993	0.831024	0.983741	0.0445961	1.04561	0.05	1	0.05	1	0.05	1	FALSE	FALSE	FALSE	FALSE	FALSE
CNVblock__SPIDR	CNVblock__	FALSE	corr_prefilter				-0.00253396	0.00253396	97	FALSE														0.05	1	0.05	1	0.05	1	FALSE	FALSE	FALSE	FALSE	FALSE
CNVblock__CEBPD	CNVblock__	FALSE					-0.0216244	0.0216244	97	TRUE			0.887007	0.98385	mwu	0.757778	0.999418	0.0635863	1.06565	0.695683	0.945855	0.0834095	1.08699	0.05	1	0.05	1	0.05	1	FALSE	FALSE	FALSE	FALSE	FALSE
CNVblock__PRKDC	CNVblock__	FALSE					-0.0119709	0.0119709	97	TRUE			0.985529	1	mwu	0.716387	0.999418	0.0738436	1.07664	0.663417	0.942294	0.0917665	1.09611	0.05	1	0.05	1	0.05	1	FALSE	FALSE	FALSE	FALSE	FALSE
CNVblock__MCM4	CNVblock__	FALSE					-0.0119709	0.0119709	97	TRUE			0.985529	1	mwu	0.716387	0.999418	0.0738436	1.07664	0.663417	0.942294	0.0917665	1.09611	0.05	1	0.05	1	0.05	1	FALSE	FALSE	FALSE	FALSE	FALSE
CNVblock__UBE2V2	CNVblock__	FALSE					-0.0119709	0.0119709	97	TRUE			0.985529	1	mwu	0.716387	0.999418	0.0738436	1.07664	0.663417	0.942294	0.0917665	1.09611	0.05	1	0.05	1	0.05	1	FALSE	FALSE	FALSE	FALSE	FALSE
CNVblock__SNAI2	CNVblock__	FALSE					-0.059889	0.059889	97	TRUE			0.618164	0.982649	mwu	0.954446	0.999418	-0.0120966	0.987976	0.984239	0.992501	-0.0043429	0.995667	0.05	1	0.05	1	0.05	1	FALSE	FALSE	FALSE	FALSE	FALSE
CNVblock__PPDPFL	CNVblock__	FALSE					-0.059889	0.059889	97	TRUE			0.618164	0.982649	mwu	0.954446	0.999418	-0.0120966	0.987976	0.984239	0.992501	-0.0043429	0.995667	0.05	1	0.05	1	0.05	1	FALSE	FALSE	FALSE	FALSE	FALSE
CNVblock__SNTG1	CNVblock__	FALSE					-0.059889	0.059889	97	TRUE			0.618164	0.982649	mwu	0.954446	0.999418	-0.0120966	0.987976	0.984239	0.992501	-0.0043429	0.995667	0.05	1	0.05	1	0.05	1	FALSE	FALSE	FALSE	FALSE	FALSE
CNVblock__PXDNL	CNVblock__	FALSE					-0.0935539	0.0935539	97	TRUE			0.431075	0.982649	mwu	0.666514	0.984292	-0.0952475	0.909148	0.674104	0.942294	-0.096753	0.90778	0.05	1	0.05	1	0.05	1	FALSE	FALSE	FALSE	FALSE	FALSE
CNVblock__PCMTD1	CNVblock__	FALSE					-0.0935539	0.0935539	97	TRUE			0.431075	0.982649	mwu	0.666514	0.984292	-0.0952475	0.909148	0.674104	0.942294	-0.096753	0.90778	0.05	1	0.05	1	0.05	1	FALSE	FALSE	FALSE	FALSE	FALSE
CNVblock__ST18	CNVblock__	FALSE					-0.0935539	0.0935539	97	TRUE			0.431075	0.982649	mwu	0.666514	0.984292	-0.0952475	0.909148	0.674104	0.942294	-0.096753	0.90778	0.05	1	0.05	1	0.05	1	FALSE	FALSE	FALSE	FALSE	FALSE
CNVblock__ALKAL1	CNVblock__	FALSE					-0.0935539	0.0935539	97	TRUE			0.431075	0.982649	mwu	0.666514	0.984292	-0.0952475	0.909148	0.674104	0.942294	-0.096753	0.90778	0.05	1	0.05	1	0.05	1	FALSE	FALSE	FALSE	FALSE	FALSE
CNVblock__RB1CC1	CNVblock__	FALSE					-0.0935539	0.0935539	97	TRUE			0.431075	0.982649	mwu	0.666514	0.984292	-0.0952475	0.909148	0.674104	0.942294	-0.096753	0.90778	0.05	1	0.05	1	0.05	1	FALSE	FALSE	FALSE	FALSE	FALSE
CNVblock__NPBWR1	CNVblock__	FALSE					-0.0935539	0.0935539	97	TRUE			0.431075	0.982649	mwu	0.666514	0.984292	-0.0952475	0.909148	0.674104	0.942294	-0.096753	0.90778	0.05	1	0.05	1	0.05	1	FALSE	FALSE	FALSE	FALSE	FALSE
CNVblock__OPRK1	CNVblock__	FALSE					-0.0935539	0.0935539	97	TRUE			0.431075	0.982649	mwu	0.666514	0.984292	-0.0952475	0.909148	0.674104	0.942294	-0.096753	0.90778	0.05	1	0.05	1	0.05	1	FALSE	FALSE	FALSE	FALSE	FALSE
CNVblock__ATP6V1H	CNVblock__	FALSE					-0.0935539	0.0935539	97	TRUE			0.431075	0.982649	mwu	0.666514	0.984292	-0.0952475	0.909148	0.674104	0.942294	-0.096753	0.90778	0.05	1	0.05	1	0.05	1	FALSE	FALSE	FALSE	FALSE	FALSE
CNVblock__RGS20	CNVblock__	FALSE					-0.0935539	0.0935539	97	TRUE			0.431075	0.982649	mwu	0.666514	0.984292	-0.0952475	0.909148	0.674104	0.942294	-0.096753	0.90778	0.05	1	0.05	1	0.05	1	FALSE	FALSE	FALSE	FALSE	FALSE
CNVblock__TCEA1	CNVblock__	FALSE					-0.0935539	0.0935539	97	TRUE			0.431075	0.982649	mwu	0.666514	0.984292	-0.0952475	0.909148	0.674104	0.942294	-0.096753	0.90778	0.05	1	0.05	1	0.05	1	FALSE	FALSE	FALSE	FALSE	FALSE
CNVblock__LYPLA1	CNVblock__	FALSE					-0.0935539	0.0935539	97	TRUE			0.431075	0.982649	mwu	0.666514	0.984292	-0.0952475	0.909148	0.674104	0.942294	-0.096753	0.90778	0.05	1	0.05	1	0.05	1	FALSE	FALSE	FALSE	FALSE	FALSE
CNVblock__MRPL15	CNVblock__	FALSE					-0.0935539	0.0935539	97	TRUE			0.431075	0.982649	mwu	0.666514	0.984292	-0.0952475	0.909148	0.674104	0.942294	-0.096753	0.90778	0.05	1	0.05	1	0.05	1	FALSE	FALSE	FALSE	FALSE	FALSE
CNVblock__SOX17	CNVblock__	FALSE					-0.0935539	0.0935539	97	TRUE			0.431075	0.982649	mwu	0.666514	0.984292	-0.0952475	0.909148	0.674104	0.942294	-0.096753	0.90778	0.05	1	0.05	1	0.05	1	FALSE	FALSE	FALSE	FALSE	FALSE
CNVblock__RP1	CNVblock__	FALSE					-0.059889	0.059889	97	TRUE			0.618164	0.982649	mwu	0.954446	0.999418	-0.0120966	0.987976	0.984239	0.992501	-0.0043429	0.995667	0.05	1	0.05	1	0.05	1	FALSE	FALSE	FALSE	FALSE	FALSE
CNVblock__XKR4	CNVblock__	FALSE					-0.059889	0.059889	97	TRUE			0.618164	0.982649	mwu	0.954446	0.999418	-0.0120966	0.987976	0.984239	0.992501	-0.0043429	0.995667	0.05	1	0.05	1	0.05	1	FALSE	FALSE	FALSE	FALSE	FALSE
CNVblock__TMEM68	CNVblock__	FALSE					-0.059889	0.059889	97	TRUE			0.618164	0.982649	mwu	0.954446	0.999418	-0.0120966	0.987976	0.984239	0.992501	-0.0043429	0.995667	0.05	1	0.05	1	0.05	1	FALSE	FALSE	FALSE	FALSE	FALSE
CNVblock__TGS1	CNVblock__	FALSE					-0.059889	0.059889	97	TRUE			0.618164	0.982649	mwu	0.954446	0.999418	-0.0120966	0.987976	0.984239	0.992501	-0.0043429	0.995667	0.05	1	0.05	1	0.05	1	FALSE	FALSE	FALSE	FALSE	FALSE
CNVblock__LYN	CNVblock__	FALSE					-0.0935539	0.0935539	97	TRUE			0.431075	0.982649	mwu	0.704252	0.999418	-0.084183	0.919263	0.716058	0.945855	-0.0839309	0.919495	0.05	1	0.05	1	0.05	1	FALSE	FALSE	FALSE	FALSE	FALSE
CNVblock__RPS20	CNVblock__	FALSE					-0.0935539	0.0935539	97	TRUE			0.431075	0.982649	mwu	0.704252	0.999418	-0.084183	0.919263	0.716058	0.945855	-0.0839309	0.919495	0.05	1	0.05	1	0.05	1	FALSE	FALSE	FALSE	FALSE	FALSE
CNVblock__MOS	CNVblock__	FALSE					-0.0935539	0.0935539	97	TRUE			0.431075	0.982649	mwu	0.704252	0.999418	-0.084183	0.919263	0.716058	0.945855	-0.0839309	0.919495	0.05	1	0.05	1	0.05	1	FALSE	FALSE	FALSE	FALSE	FALSE
CNVblock__PLAG1	CNVblock__	FALSE					-0.0935539	0.0935539	97	TRUE			0.431075	0.982649	mwu	0.704252	0.999418	-0.084183	0.919263	0.716058	0.945855	-0.0839309	0.919495	0.05	1	0.05	1	0.05	1	FALSE	FALSE	FALSE	FALSE	FALSE
CNVblock__CHCHD7	CNVblock__	FALSE					-0.0935539	0.0935539	97	TRUE			0.431075	0.982649	mwu	0.704252	0.999418	-0.084183	0.919263	0.716058	0.945855	-0.0839309	0.919495	0.05	1	0.05	1	0.05	1	FALSE	FALSE	FALSE	FALSE	FALSE
CNVblock__SDR16C5	CNVblock__	FALSE					-0.0935539	0.0935539	97	TRUE			0.431075	0.982649	mwu	0.704252	0.999418	-0.084183	0.919263	0.716058	0.945855	-0.0839309	0.919495	0.05	1	0.05	1	0.05	1	FALSE	FALSE	FALSE	FALSE	FALSE
CNVblock__PENK	CNVblock__	FALSE					-0.0935539	0.0935539	97	TRUE			0.431075	0.982649	mwu	0.704252	0.999418	-0.084183	0.919263	0.716058	0.945855	-0.0839309	0.919495	0.05	1	0.05	1	0.05	1	FALSE	FALSE	FALSE	FALSE	FALSE
CNVblock__FAM110B	CNVblock__	FALSE					0.0330765	0.0330765	97	TRUE			0.659707	0.982649	mwu	0.517694	0.941962	0.131762	1.14084	0.396417	0.899751	0.17779	1.19457	0.05	1	0.05	1	0.05	1	FALSE	FALSE	FALSE	FALSE	FALSE
CNVblock__UBXN2B	CNVblock__	FALSE	corr_prefilter				0.00106731	0.00106731	97	FALSE														0.05	1	0.05	1	0.05	1	FALSE	FALSE	FALSE	FALSE	FALSE
CNVblock__CYP7A1	CNVblock__	FALSE	corr_prefilter				0.00106731	0.00106731	97	FALSE														0.05	1	0.05	1	0.05	1	FALSE	FALSE	FALSE	FALSE	FALSE
CNVblock__SDCBP	CNVblock__	FALSE	corr_prefilter				0.00106731	0.00106731	97	FALSE														0.05	1	0.05	1	0.05	1	FALSE	FALSE	FALSE	FALSE	FALSE
CNVblock__NSMAF	CNVblock__	FALSE	corr_prefilter				0.00106731	0.00106731	97	FALSE														0.05	1	0.05	1	0.05	1	FALSE	FALSE	FALSE	FALSE	FALSE
CNVblock__TOX	CNVblock__	FALSE					-0.0320415	0.0320415	97	TRUE			0.897918	0.985492	mwu	0.879287	0.999418	0.0336839	1.03426	0.780218	0.958696	0.0635092	1.06557	0.05	1	0.05	1	0.05	1	FALSE	FALSE	FALSE	FALSE	FALSE
CNVblock__CA8	CNVblock__	FALSE					-0.0320415	0.0320415	97	TRUE			0.897918	0.985492	mwu	0.879287	0.999418	0.0336839	1.03426	0.780218	0.958696	0.0635092	1.06557	0.05	1	0.05	1	0.05	1	FALSE	FALSE	FALSE	FALSE	FALSE
CNVblock__RAB2A	CNVblock__	FALSE					-0.0320415	0.0320415	97	TRUE			0.897918	0.985492	mwu	0.879287	0.999418	0.0336839	1.03426	0.780218	0.958696	0.0635092	1.06557	0.05	1	0.05	1	0.05	1	FALSE	FALSE	FALSE	FALSE	FALSE
CNVblock__CHD7	CNVblock__	FALSE					-0.0320415	0.0320415	97	TRUE			0.897918	0.985492	mwu	0.879287	0.999418	0.0336839	1.03426	0.780218	0.958696	0.0635092	1.06557	0.05	1	0.05	1	0.05	1	FALSE	FALSE	FALSE	FALSE	FALSE
CNVblock__CLVS1	CNVblock__	FALSE					-0.0320415	0.0320415	97	TRUE			0.897918	0.985492	mwu	0.879287	0.999418	0.0336839	1.03426	0.780218	0.958696	0.0635092	1.06557	0.05	1	0.05	1	0.05	1	FALSE	FALSE	FALSE	FALSE	FALSE
CNVblock__ASPH	CNVblock__	FALSE					-0.0320415	0.0320415	97	TRUE			0.897918	0.985492	mwu	0.879287	0.999418	0.0336839	1.03426	0.780218	0.958696	0.0635092	1.06557	0.05	1	0.05	1	0.05	1	FALSE	FALSE	FALSE	FALSE	FALSE
CNVblock__NKAIN3	CNVblock__	FALSE					-0.0320415	0.0320415	97	TRUE			0.897918	0.985492	mwu	0.879287	0.999418	0.0336839	1.03426	0.780218	0.958696	0.0635092	1.06557	0.05	1	0.05	1	0.05	1	FALSE	FALSE	FALSE	FALSE	FALSE
CNVblock__GGH	CNVblock__	FALSE					-0.0320415	0.0320415	97	TRUE			0.897918	0.985492	mwu	0.879287	0.999418	0.0336839	1.03426	0.780218	0.958696	0.0635092	1.06557	0.05	1	0.05	1	0.05	1	FALSE	FALSE	FALSE	FALSE	FALSE
CNVblock__TTPA	CNVblock__	FALSE					-0.0320415	0.0320415	97	TRUE			0.897918	0.985492	mwu	0.879287	0.999418	0.0336839	1.03426	0.780218	0.958696	0.0635092	1.06557	0.05	1	0.05	1	0.05	1	FALSE	FALSE	FALSE	FALSE	FALSE
CNVblock__YTHDF3	CNVblock__	FALSE					-0.0320415	0.0320415	97	TRUE			0.897918	0.985492	mwu	0.879287	0.999418	0.0336839	1.03426	0.780218	0.958696	0.0635092	1.06557	0.05	1	0.05	1	0.05	1	FALSE	FALSE	FALSE	FALSE	FALSE
CNVblock__BHLHE22	CNVblock__	FALSE					-0.0320415	0.0320415	97	TRUE			0.897918	0.985492	mwu	0.879287	0.999418	0.0336839	1.03426	0.780218	0.958696	0.0635092	1.06557	0.05	1	0.05	1	0.05	1	FALSE	FALSE	FALSE	FALSE	FALSE
CNVblock__CYP7B1	CNVblock__	FALSE					-0.0320415	0.0320415	97	TRUE			0.897918	0.985492	mwu	0.879287	0.999418	0.0336839	1.03426	0.780218	0.958696	0.0635092	1.06557	0.05	1	0.05	1	0.05	1	FALSE	FALSE	FALSE	FALSE	FALSE
CNVblock__ARMC1	CNVblock__	FALSE					0.033573	0.033573	97	TRUE			0.66293	0.982649	mwu	0.461427	0.937512	0.149786	1.16159	0.359166	0.879612	0.19136	1.2109	0.05	1	0.05	1	0.05	1	FALSE	FALSE	FALSE	FALSE	FALSE
CNVblock__MTFR1	CNVblock__	FALSE					0.0210301	0.0210301	97	TRUE			0.726438	0.982649	mwu	0.523252	0.941962	0.130462	1.13935	0.389005	0.8951	0.180182	1.19743	0.05	1	0.05	1	0.05	1	FALSE	FALSE	FALSE	FALSE	FALSE
CNVblock__PDE7A	CNVblock__	FALSE					0.0210301	0.0210301	97	TRUE			0.726438	0.982649	mwu	0.523252	0.941962	0.130462	1.13935	0.389005	0.8951	0.180182	1.19743	0.05	1	0.05	1	0.05	1	FALSE	FALSE	FALSE	FALSE	FALSE
CNVblock__DNAJC5B	CNVblock__	FALSE					0.0210301	0.0210301	97	TRUE			0.726438	0.982649	mwu	0.523252	0.941962	0.130462	1.13935	0.389005	0.8951	0.180182	1.19743	0.05	1	0.05	1	0.05	1	FALSE	FALSE	FALSE	FALSE	FALSE
CNVblock__TRIM55	CNVblock__	FALSE					0.0210301	0.0210301	97	TRUE			0.726438	0.982649	mwu	0.523252	0.941962	0.130462	1.13935	0.389005	0.8951	0.180182	1.19743	0.05	1	0.05	1	0.05	1	FALSE	FALSE	FALSE	FALSE	FALSE
CNVblock__CRH	CNVblock__	FALSE					0.0210301	0.0210301	97	TRUE			0.726438	0.982649	mwu	0.523252	0.941962	0.130462	1.13935	0.389005	0.8951	0.180182	1.19743	0.05	1	0.05	1	0.05	1	FALSE	FALSE	FALSE	FALSE	FALSE
CNVblock__RRS1	CNVblock__	FALSE					0.0210301	0.0210301	97	TRUE			0.726438	0.982649	mwu	0.523252	0.941962	0.130462	1.13935	0.389005	0.8951	0.180182	1.19743	0.05	1	0.05	1	0.05	1	FALSE	FALSE	FALSE	FALSE	FALSE
CNVblock__ADHFE1	CNVblock__	FALSE					0.0210301	0.0210301	97	TRUE			0.726438	0.982649	mwu	0.523252	0.941962	0.130462	1.13935	0.389005	0.8951	0.180182	1.19743	0.05	1	0.05	1	0.05	1	FALSE	FALSE	FALSE	FALSE	FALSE
CNVblock__VXN	CNVblock__	FALSE					0.0210301	0.0210301	97	TRUE			0.726438	0.982649	mwu	0.523252	0.941962	0.130462	1.13935	0.389005	0.8951	0.180182	1.19743	0.05	1	0.05	1	0.05	1	FALSE	FALSE	FALSE	FALSE	FALSE
CNVblock__MYBL1	CNVblock__	FALSE					0.0210301	0.0210301	97	TRUE			0.726438	0.982649	mwu	0.523252	0.941962	0.130462	1.13935	0.389005	0.8951	0.180182	1.19743	0.05	1	0.05	1	0.05	1	FALSE	FALSE	FALSE	FALSE	FALSE
CNVblock__VCPIP1	CNVblock__	FALSE					0.0210301	0.0210301	97	TRUE			0.726438	0.982649	mwu	0.523252	0.941962	0.130462	1.13935	0.389005	0.8951	0.180182	1.19743	0.05	1	0.05	1	0.05	1	FALSE	FALSE	FALSE	FALSE	FALSE
CNVblock__SGK3	CNVblock__	FALSE					0.0210301	0.0210301	97	TRUE			0.726438	0.982649	mwu	0.523252	0.941962	0.130462	1.13935	0.389005	0.8951	0.180182	1.19743	0.05	1	0.05	1	0.05	1	FALSE	FALSE	FALSE	FALSE	FALSE
CNVblock__MCMDC2	CNVblock__	FALSE					0.0210301	0.0210301	97	TRUE			0.726438	0.982649	mwu	0.523252	0.941962	0.130462	1.13935	0.389005	0.8951	0.180182	1.19743	0.05	1	0.05	1	0.05	1	FALSE	FALSE	FALSE	FALSE	FALSE
CNVblock__TCF24	CNVblock__	FALSE					0.0210301	0.0210301	97	TRUE			0.726438	0.982649	mwu	0.523252	0.941962	0.130462	1.13935	0.389005	0.8951	0.180182	1.19743	0.05	1	0.05	1	0.05	1	FALSE	FALSE	FALSE	FALSE	FALSE
CNVblock__PPP1R42	CNVblock__	FALSE					0.0210301	0.0210301	97	TRUE			0.726438	0.982649	mwu	0.523252	0.941962	0.130462	1.13935	0.389005	0.8951	0.180182	1.19743	0.05	1	0.05	1	0.05	1	FALSE	FALSE	FALSE	FALSE	FALSE
CNVblock__COPS5	CNVblock__	FALSE					0.0210301	0.0210301	97	TRUE			0.726438	0.982649	mwu	0.523252	0.941962	0.130462	1.13935	0.389005	0.8951	0.180182	1.19743	0.05	1	0.05	1	0.05	1	FALSE	FALSE	FALSE	FALSE	FALSE
CNVblock__CSPP1	CNVblock__	FALSE					0.0210301	0.0210301	97	TRUE			0.726438	0.982649	mwu	0.523252	0.941962	0.130462	1.13935	0.389005	0.8951	0.180182	1.19743	0.05	1	0.05	1	0.05	1	FALSE	FALSE	FALSE	FALSE	FALSE
CNVblock__ARFGEF1	CNVblock__	FALSE					0.0210301	0.0210301	97	TRUE			0.726438	0.982649	mwu	0.523252	0.941962	0.130462	1.13935	0.389005	0.8951	0.180182	1.19743	0.05	1	0.05	1	0.05	1	FALSE	FALSE	FALSE	FALSE	FALSE
CNVblock__CPA6	CNVblock__	FALSE					0.0210301	0.0210301	97	TRUE			0.726438	0.982649	mwu	0.523252	0.941962	0.130462	1.13935	0.389005	0.8951	0.180182	1.19743	0.05	1	0.05	1	0.05	1	FALSE	FALSE	FALSE	FALSE	FALSE
CNVblock__PREX2	CNVblock__	FALSE					0.0210301	0.0210301	97	TRUE			0.726438	0.982649	mwu	0.523252	0.941962	0.130462	1.13935	0.389005	0.8951	0.180182	1.19743	0.05	1	0.05	1	0.05	1	FALSE	FALSE	FALSE	FALSE	FALSE
CNVblock__C8orf34	CNVblock__	FALSE					0.0210301	0.0210301	97	TRUE			0.726438	0.982649	mwu	0.523252	0.941962	0.130462	1.13935	0.389005	0.8951	0.180182	1.19743	0.05	1	0.05	1	0.05	1	FALSE	FALSE	FALSE	FALSE	FALSE
CNVblock__SULF1	CNVblock__	FALSE					0.0210301	0.0210301	97	TRUE			0.726438	0.982649	mwu	0.523252	0.941962	0.130462	1.13935	0.389005	0.8951	0.180182	1.19743	0.05	1	0.05	1	0.05	1	FALSE	FALSE	FALSE	FALSE	FALSE
CNVblock__SLCO5A1	CNVblock__	FALSE					0.0210301	0.0210301	97	TRUE			0.726438	0.982649	mwu	0.523252	0.941962	0.130462	1.13935	0.389005	0.8951	0.180182	1.19743	0.05	1	0.05	1	0.05	1	FALSE	FALSE	FALSE	FALSE	FALSE
CNVblock__PRDM14	CNVblock__	FALSE					0.0210301	0.0210301	97	TRUE			0.726438	0.982649	mwu	0.523252	0.941962	0.130462	1.13935	0.389005	0.8951	0.180182	1.19743	0.05	1	0.05	1	0.05	1	FALSE	FALSE	FALSE	FALSE	FALSE
CNVblock__NCOA2	CNVblock__	FALSE					0.0210301	0.0210301	97	TRUE			0.726438	0.982649	mwu	0.523252	0.941962	0.130462	1.13935	0.389005	0.8951	0.180182	1.19743	0.05	1	0.05	1	0.05	1	FALSE	FALSE	FALSE	FALSE	FALSE
CNVblock__TRAM1	CNVblock__	FALSE					0.0210301	0.0210301	97	TRUE			0.726438	0.982649	mwu	0.523252	0.941962	0.130462	1.13935	0.389005	0.8951	0.180182	1.19743	0.05	1	0.05	1	0.05	1	FALSE	FALSE	FALSE	FALSE	FALSE
CNVblock__LACTB2	CNVblock__	FALSE					0.0210301	0.0210301	97	TRUE			0.726438	0.982649	mwu	0.523252	0.941962	0.130462	1.13935	0.389005	0.8951	0.180182	1.19743	0.05	1	0.05	1	0.05	1	FALSE	FALSE	FALSE	FALSE	FALSE
CNVblock__XKR9	CNVblock__	FALSE	corr_prefilter				0.00479166	0.00479166	97	FALSE														0.05	1	0.05	1	0.05	1	FALSE	FALSE	FALSE	FALSE	FALSE
CNVblock__EYA1	CNVblock__	FALSE	corr_prefilter				0.00479166	0.00479166	97	FALSE														0.05	1	0.05	1	0.05	1	FALSE	FALSE	FALSE	FALSE	FALSE
CNVblock__MSC	CNVblock__	FALSE	corr_prefilter				0.00479166	0.00479166	97	FALSE														0.05	1	0.05	1	0.05	1	FALSE	FALSE	FALSE	FALSE	FALSE
CNVblock__TRPA1	CNVblock__	FALSE	corr_prefilter				0.00479166	0.00479166	97	FALSE														0.05	1	0.05	1	0.05	1	FALSE	FALSE	FALSE	FALSE	FALSE
CNVblock__KCNB2	CNVblock__	FALSE	corr_prefilter				0.00479166	0.00479166	97	FALSE														0.05	1	0.05	1	0.05	1	FALSE	FALSE	FALSE	FALSE	FALSE
CNVblock__TERF1	CNVblock__	FALSE	corr_prefilter				-0.00479166	0.00479166	97	FALSE														0.05	1	0.05	1	0.05	1	FALSE	FALSE	FALSE	FALSE	FALSE
CNVblock__SBSPON	CNVblock__	FALSE	corr_prefilter				-0.00479166	0.00479166	97	FALSE														0.05	1	0.05	1	0.05	1	FALSE	FALSE	FALSE	FALSE	FALSE
CNVblock__C8orf89	CNVblock__	FALSE	corr_prefilter				-0.00479166	0.00479166	97	FALSE														0.05	1	0.05	1	0.05	1	FALSE	FALSE	FALSE	FALSE	FALSE
CNVblock__RPL7	CNVblock__	FALSE	corr_prefilter				-0.00479166	0.00479166	97	FALSE														0.05	1	0.05	1	0.05	1	FALSE	FALSE	FALSE	FALSE	FALSE
CNVblock__RDH10	CNVblock__	FALSE	corr_prefilter				-0.00479166	0.00479166	97	FALSE														0.05	1	0.05	1	0.05	1	FALSE	FALSE	FALSE	FALSE	FALSE
CNVblock__STAU2	CNVblock__	FALSE	corr_prefilter				-0.00479166	0.00479166	97	FALSE														0.05	1	0.05	1	0.05	1	FALSE	FALSE	FALSE	FALSE	FALSE
CNVblock__UBE2W	CNVblock__	FALSE	corr_prefilter				-0.00479166	0.00479166	97	FALSE														0.05	1	0.05	1	0.05	1	FALSE	FALSE	FALSE	FALSE	FALSE
CNVblock__ELOC	CNVblock__	FALSE	corr_prefilter				-0.00479166	0.00479166	97	FALSE														0.05	1	0.05	1	0.05	1	FALSE	FALSE	FALSE	FALSE	FALSE
CNVblock__TMEM70	CNVblock__	FALSE	corr_prefilter				-0.00479166	0.00479166	97	FALSE														0.05	1	0.05	1	0.05	1	FALSE	FALSE	FALSE	FALSE	FALSE
CNVblock__LY96	CNVblock__	FALSE	corr_prefilter				-0.00479166	0.00479166	97	FALSE														0.05	1	0.05	1	0.05	1	FALSE	FALSE	FALSE	FALSE	FALSE
CNVblock__JPH1	CNVblock__	FALSE	corr_prefilter				-0.00479166	0.00479166	97	FALSE														0.05	1	0.05	1	0.05	1	FALSE	FALSE	FALSE	FALSE	FALSE
CNVblock__GDAP1	CNVblock__	FALSE	corr_prefilter				-0.00479166	0.00479166	97	FALSE														0.05	1	0.05	1	0.05	1	FALSE	FALSE	FALSE	FALSE	FALSE
CNVblock__PI15	CNVblock__	FALSE	corr_prefilter				-0.00479166	0.00479166	97	FALSE														0.05	1	0.05	1	0.05	1	FALSE	FALSE	FALSE	FALSE	FALSE
CNVblock__CRISPLD1	CNVblock__	FALSE	corr_prefilter				-0.00479166	0.00479166	97	FALSE														0.05	1	0.05	1	0.05	1	FALSE	FALSE	FALSE	FALSE	FALSE
CNVblock__HNF4G	CNVblock__	FALSE	corr_prefilter				-0.00479166	0.00479166	97	FALSE														0.05	1	0.05	1	0.05	1	FALSE	FALSE	FALSE	FALSE	FALSE
CNVblock__ZFHX4	CNVblock__	FALSE	corr_prefilter				-0.00479166	0.00479166	97	FALSE														0.05	1	0.05	1	0.05	1	FALSE	FALSE	FALSE	FALSE	FALSE
CNVblock__PEX2	CNVblock__	FALSE	corr_prefilter				-0.00479166	0.00479166	97	FALSE														0.05	1	0.05	1	0.05	1	FALSE	FALSE	FALSE	FALSE	FALSE
CNVblock__PKIA	CNVblock__	FALSE					-0.0236153	0.0236153	97	TRUE			0.867719	0.982649	mwu	0.831642	0.999418	0.0435799	1.04454	0.673431	0.942294	0.088873	1.09294	0.05	1	0.05	1	0.05	1	FALSE	FALSE	FALSE	FALSE	FALSE
CNVblock__ZC2HC1A	CNVblock__	FALSE					-0.0236153	0.0236153	97	TRUE			0.867719	0.982649	mwu	0.831642	0.999418	0.0435799	1.04454	0.673431	0.942294	0.088873	1.09294	0.05	1	0.05	1	0.05	1	FALSE	FALSE	FALSE	FALSE	FALSE
CNVblock__IL7	CNVblock__	FALSE					-0.0236153	0.0236153	97	TRUE			0.867719	0.982649	mwu	0.831642	0.999418	0.0435799	1.04454	0.673431	0.942294	0.088873	1.09294	0.05	1	0.05	1	0.05	1	FALSE	FALSE	FALSE	FALSE	FALSE
CNVblock__STMN2	CNVblock__	FALSE					-0.0236153	0.0236153	97	TRUE			0.867719	0.982649	mwu	0.831642	0.999418	0.0435799	1.04454	0.673431	0.942294	0.088873	1.09294	0.05	1	0.05	1	0.05	1	FALSE	FALSE	FALSE	FALSE	FALSE
CNVblock__HEY1	CNVblock__	FALSE					-0.0236153	0.0236153	97	TRUE			0.867719	0.982649	mwu	0.831642	0.999418	0.0435799	1.04454	0.673431	0.942294	0.088873	1.09294	0.05	1	0.05	1	0.05	1	FALSE	FALSE	FALSE	FALSE	FALSE
CNVblock__MRPS28	CNVblock__	FALSE					-0.0236153	0.0236153	97	TRUE			0.867719	0.982649	mwu	0.831642	0.999418	0.0435799	1.04454	0.673431	0.942294	0.088873	1.09294	0.05	1	0.05	1	0.05	1	FALSE	FALSE	FALSE	FALSE	FALSE
CNVblock__TPD52	CNVblock__	FALSE					-0.0236153	0.0236153	97	TRUE			0.867719	0.982649	mwu	0.831642	0.999418	0.0435799	1.04454	0.673431	0.942294	0.088873	1.09294	0.05	1	0.05	1	0.05	1	FALSE	FALSE	FALSE	FALSE	FALSE
CNVblock__ZBTB10	CNVblock__	FALSE					-0.0236153	0.0236153	97	TRUE			0.867719	0.982649	mwu	0.831642	0.999418	0.0435799	1.04454	0.673431	0.942294	0.088873	1.09294	0.05	1	0.05	1	0.05	1	FALSE	FALSE	FALSE	FALSE	FALSE
CNVblock__ZNF704	CNVblock__	FALSE					-0.0236153	0.0236153	97	TRUE			0.867719	0.982649	mwu	0.831642	0.999418	0.0435799	1.04454	0.673431	0.942294	0.088873	1.09294	0.05	1	0.05	1	0.05	1	FALSE	FALSE	FALSE	FALSE	FALSE
CNVblock__PAG1	CNVblock__	FALSE					-0.0236153	0.0236153	97	TRUE			0.867719	0.982649	mwu	0.831642	0.999418	0.0435799	1.04454	0.673431	0.942294	0.088873	1.09294	0.05	1	0.05	1	0.05	1	FALSE	FALSE	FALSE	FALSE	FALSE
CNVblock__FABP5	CNVblock__	FALSE					-0.0236153	0.0236153	97	TRUE			0.867719	0.982649	mwu	0.831642	0.999418	0.0435799	1.04454	0.673431	0.942294	0.088873	1.09294	0.05	1	0.05	1	0.05	1	FALSE	FALSE	FALSE	FALSE	FALSE
CNVblock__PMP2	CNVblock__	FALSE					-0.0236153	0.0236153	97	TRUE			0.867719	0.982649	mwu	0.831642	0.999418	0.0435799	1.04454	0.673431	0.942294	0.088873	1.09294	0.05	1	0.05	1	0.05	1	FALSE	FALSE	FALSE	FALSE	FALSE
CNVblock__FABP9	CNVblock__	FALSE					-0.0236153	0.0236153	97	TRUE			0.867719	0.982649	mwu	0.831642	0.999418	0.0435799	1.04454	0.673431	0.942294	0.088873	1.09294	0.05	1	0.05	1	0.05	1	FALSE	FALSE	FALSE	FALSE	FALSE
CNVblock__FABP4	CNVblock__	FALSE					-0.0236153	0.0236153	97	TRUE			0.867719	0.982649	mwu	0.831642	0.999418	0.0435799	1.04454	0.673431	0.942294	0.088873	1.09294	0.05	1	0.05	1	0.05	1	FALSE	FALSE	FALSE	FALSE	FALSE
CNVblock__FABP12	CNVblock__	FALSE					-0.0236153	0.0236153	97	TRUE			0.867719	0.982649	mwu	0.831642	0.999418	0.0435799	1.04454	0.673431	0.942294	0.088873	1.09294	0.05	1	0.05	1	0.05	1	FALSE	FALSE	FALSE	FALSE	FALSE
CNVblock__IMPA1	CNVblock__	FALSE					-0.0236153	0.0236153	97	TRUE			0.867719	0.982649	mwu	0.831642	0.999418	0.0435799	1.04454	0.673431	0.942294	0.088873	1.09294	0.05	1	0.05	1	0.05	1	FALSE	FALSE	FALSE	FALSE	FALSE
CNVblock__SLC10A5	CNVblock__	FALSE					-0.0236153	0.0236153	97	TRUE			0.867719	0.982649	mwu	0.831642	0.999418	0.0435799	1.04454	0.673431	0.942294	0.088873	1.09294	0.05	1	0.05	1	0.05	1	FALSE	FALSE	FALSE	FALSE	FALSE
CNVblock__ZFAND1	CNVblock__	FALSE					-0.0236153	0.0236153	97	TRUE			0.867719	0.982649	mwu	0.831642	0.999418	0.0435799	1.04454	0.673431	0.942294	0.088873	1.09294	0.05	1	0.05	1	0.05	1	FALSE	FALSE	FALSE	FALSE	FALSE
CNVblock__CHMP4C	CNVblock__	FALSE					-0.0236153	0.0236153	97	TRUE			0.867719	0.982649	mwu	0.831642	0.999418	0.0435799	1.04454	0.673431	0.942294	0.088873	1.09294	0.05	1	0.05	1	0.05	1	FALSE	FALSE	FALSE	FALSE	FALSE
CNVblock__SNX16	CNVblock__	FALSE					-0.0236153	0.0236153	97	TRUE			0.867719	0.982649	mwu	0.831642	0.999418	0.0435799	1.04454	0.673431	0.942294	0.088873	1.09294	0.05	1	0.05	1	0.05	1	FALSE	FALSE	FALSE	FALSE	FALSE
CNVblock__RALYL	CNVblock__	FALSE					-0.0236153	0.0236153	97	TRUE			0.867719	0.982649	mwu	0.831642	0.999418	0.0435799	1.04454	0.673431	0.942294	0.088873	1.09294	0.05	1	0.05	1	0.05	1	FALSE	FALSE	FALSE	FALSE	FALSE
CNVblock__LRRCC1	CNVblock__	FALSE					-0.0236153	0.0236153	97	TRUE			0.867719	0.982649	mwu	0.831642	0.999418	0.0435799	1.04454	0.673431	0.942294	0.088873	1.09294	0.05	1	0.05	1	0.05	1	FALSE	FALSE	FALSE	FALSE	FALSE
CNVblock__E2F5	CNVblock__	FALSE					-0.0236153	0.0236153	97	TRUE			0.867719	0.982649	mwu	0.831642	0.999418	0.0435799	1.04454	0.673431	0.942294	0.088873	1.09294	0.05	1	0.05	1	0.05	1	FALSE	FALSE	FALSE	FALSE	FALSE
CNVblock__CA13	CNVblock__	FALSE					-0.0236153	0.0236153	97	TRUE			0.867719	0.982649	mwu	0.831642	0.999418	0.0435799	1.04454	0.673431	0.942294	0.088873	1.09294	0.05	1	0.05	1	0.05	1	FALSE	FALSE	FALSE	FALSE	FALSE
CNVblock__CA1	CNVblock__	FALSE					-0.0236153	0.0236153	97	TRUE			0.867719	0.982649	mwu	0.831642	0.999418	0.0435799	1.04454	0.673431	0.942294	0.088873	1.09294	0.05	1	0.05	1	0.05	1	FALSE	FALSE	FALSE	FALSE	FALSE
CNVblock__CA3	CNVblock__	FALSE					-0.0236153	0.0236153	97	TRUE			0.867719	0.982649	mwu	0.831642	0.999418	0.0435799	1.04454	0.673431	0.942294	0.088873	1.09294	0.05	1	0.05	1	0.05	1	FALSE	FALSE	FALSE	FALSE	FALSE
CNVblock__CA2	CNVblock__	FALSE					-0.0236153	0.0236153	97	TRUE			0.867719	0.982649	mwu	0.831642	0.999418	0.0435799	1.04454	0.673431	0.942294	0.088873	1.09294	0.05	1	0.05	1	0.05	1	FALSE	FALSE	FALSE	FALSE	FALSE
CNVblock__ATP6V0D2	CNVblock__	FALSE	corr_prefilter				0.00828459	0.00828459	97	FALSE														0.05	1	0.05	1	0.05	1	FALSE	FALSE	FALSE	FALSE	FALSE
CNVblock__PSKH2	CNVblock__	FALSE	corr_prefilter				0.00828459	0.00828459	97	FALSE														0.05	1	0.05	1	0.05	1	FALSE	FALSE	FALSE	FALSE	FALSE
CNVblock__SLC7A13	CNVblock__	FALSE	corr_prefilter				0.00828459	0.00828459	97	FALSE														0.05	1	0.05	1	0.05	1	FALSE	FALSE	FALSE	FALSE	FALSE
CNVblock__WWP1	CNVblock__	FALSE	corr_prefilter				0.00828459	0.00828459	97	FALSE														0.05	1	0.05	1	0.05	1	FALSE	FALSE	FALSE	FALSE	FALSE
CNVblock__RMDN1	CNVblock__	FALSE	corr_prefilter				0.00828459	0.00828459	97	FALSE														0.05	1	0.05	1	0.05	1	FALSE	FALSE	FALSE	FALSE	FALSE
CNVblock__CPNE3	CNVblock__	FALSE	corr_prefilter				0.00828459	0.00828459	97	FALSE														0.05	1	0.05	1	0.05	1	FALSE	FALSE	FALSE	FALSE	FALSE
CNVblock__CNGB3	CNVblock__	FALSE	corr_prefilter				0.00828459	0.00828459	97	FALSE														0.05	1	0.05	1	0.05	1	FALSE	FALSE	FALSE	FALSE	FALSE
CNVblock__CNBD1	CNVblock__	FALSE	corr_prefilter				0.00828459	0.00828459	97	FALSE														0.05	1	0.05	1	0.05	1	FALSE	FALSE	FALSE	FALSE	FALSE
CNVblock__DCAF4L2	CNVblock__	FALSE	corr_prefilter				0.00828459	0.00828459	97	FALSE														0.05	1	0.05	1	0.05	1	FALSE	FALSE	FALSE	FALSE	FALSE
CNVblock__MMP16	CNVblock__	FALSE	corr_prefilter				-0.00103634	0.00103634	97	FALSE														0.05	1	0.05	1	0.05	1	FALSE	FALSE	FALSE	FALSE	FALSE
CNVblock__RIPK2	CNVblock__	FALSE	corr_prefilter				-0.00103634	0.00103634	97	FALSE														0.05	1	0.05	1	0.05	1	FALSE	FALSE	FALSE	FALSE	FALSE
CNVblock__OSGIN2	CNVblock__	FALSE	corr_prefilter				-0.00103634	0.00103634	97	FALSE														0.05	1	0.05	1	0.05	1	FALSE	FALSE	FALSE	FALSE	FALSE
CNVblock__NBN	CNVblock__	FALSE	corr_prefilter				-0.00103634	0.00103634	97	FALSE														0.05	1	0.05	1	0.05	1	FALSE	FALSE	FALSE	FALSE	FALSE
CNVblock__DECR1	CNVblock__	FALSE	corr_prefilter				-0.00103634	0.00103634	97	FALSE														0.05	1	0.05	1	0.05	1	FALSE	FALSE	FALSE	FALSE	FALSE
CNVblock__CALB1	CNVblock__	FALSE	corr_prefilter				-0.00103634	0.00103634	97	FALSE														0.05	1	0.05	1	0.05	1	FALSE	FALSE	FALSE	FALSE	FALSE
CNVblock__TMEM64	CNVblock__	FALSE	corr_prefilter				-0.00103634	0.00103634	97	FALSE														0.05	1	0.05	1	0.05	1	FALSE	FALSE	FALSE	FALSE	FALSE
CNVblock__NECAB1	CNVblock__	FALSE	corr_prefilter				-0.00103634	0.00103634	97	FALSE														0.05	1	0.05	1	0.05	1	FALSE	FALSE	FALSE	FALSE	FALSE
CNVblock__C8orf88	CNVblock__	FALSE	corr_prefilter				-0.00103634	0.00103634	97	FALSE														0.05	1	0.05	1	0.05	1	FALSE	FALSE	FALSE	FALSE	FALSE
CNVblock__PIP4P2	CNVblock__	FALSE	corr_prefilter				-0.00103634	0.00103634	97	FALSE														0.05	1	0.05	1	0.05	1	FALSE	FALSE	FALSE	FALSE	FALSE
CNVblock__OTUD6B	CNVblock__	FALSE	corr_prefilter				-0.00103634	0.00103634	97	FALSE														0.05	1	0.05	1	0.05	1	FALSE	FALSE	FALSE	FALSE	FALSE
CNVblock__LRRC69	CNVblock__	FALSE	corr_prefilter				-0.00103634	0.00103634	97	FALSE														0.05	1	0.05	1	0.05	1	FALSE	FALSE	FALSE	FALSE	FALSE
CNVblock__SLC26A7	CNVblock__	FALSE	corr_prefilter				-0.00103634	0.00103634	97	FALSE														0.05	1	0.05	1	0.05	1	FALSE	FALSE	FALSE	FALSE	FALSE
CNVblock__RUNX1T1	CNVblock__	FALSE	corr_prefilter				-0.00103634	0.00103634	97	FALSE														0.05	1	0.05	1	0.05	1	FALSE	FALSE	FALSE	FALSE	FALSE
CNVblock__TRIQK	CNVblock__	FALSE	corr_prefilter				-0.00650982	0.00650982	97	FALSE														0.05	1	0.05	1	0.05	1	FALSE	FALSE	FALSE	FALSE	FALSE
CNVblock__RBM12B	CNVblock__	FALSE					-0.0417669	0.0417669	97	TRUE			0.694195	0.982649	mwu	0.923115	0.999418	0.0187299	1.01891	0.671121	0.942294	0.0856331	1.08941	0.05	1	0.05	1	0.05	1	FALSE	FALSE	FALSE	FALSE	FALSE
CNVblock__TMEM67	CNVblock__	FALSE					-0.0417669	0.0417669	97	TRUE			0.694195	0.982649	mwu	0.923115	0.999418	0.0187299	1.01891	0.671121	0.942294	0.0856331	1.08941	0.05	1	0.05	1	0.05	1	FALSE	FALSE	FALSE	FALSE	FALSE
CNVblock__PDP1	CNVblock__	FALSE					-0.0116942	0.0116942	97	TRUE			0.915378	0.985492	mwu	0.667568	0.984292	0.0815758	1.085	0.430866	0.916692	0.156142	1.16899	0.05	1	0.05	1	0.05	1	FALSE	FALSE	FALSE	FALSE	FALSE
CNVblock__CDH17	CNVblock__	FALSE					-0.0116942	0.0116942	97	TRUE			0.915378	0.985492	mwu	0.667568	0.984292	0.0815758	1.085	0.430866	0.916692	0.156142	1.16899	0.05	1	0.05	1	0.05	1	FALSE	FALSE	FALSE	FALSE	FALSE
CNVblock__GEM	CNVblock__	FALSE					-0.0116942	0.0116942	97	TRUE			0.915378	0.985492	mwu	0.667568	0.984292	0.0815758	1.085	0.430866	0.916692	0.156142	1.16899	0.05	1	0.05	1	0.05	1	FALSE	FALSE	FALSE	FALSE	FALSE
CNVblock__RAD54B	CNVblock__	FALSE					-0.0116942	0.0116942	97	TRUE			0.915378	0.985492	mwu	0.667568	0.984292	0.0815758	1.085	0.430866	0.916692	0.156142	1.16899	0.05	1	0.05	1	0.05	1	FALSE	FALSE	FALSE	FALSE	FALSE
CNVblock__FSBP	CNVblock__	FALSE					-0.0116942	0.0116942	97	TRUE			0.915378	0.985492	mwu	0.667568	0.984292	0.0815758	1.085	0.430866	0.916692	0.156142	1.16899	0.05	1	0.05	1	0.05	1	FALSE	FALSE	FALSE	FALSE	FALSE
CNVblock__VIRMA	CNVblock__	FALSE					-0.0116942	0.0116942	97	TRUE			0.915378	0.985492	mwu	0.667568	0.984292	0.0815758	1.085	0.430866	0.916692	0.156142	1.16899	0.05	1	0.05	1	0.05	1	FALSE	FALSE	FALSE	FALSE	FALSE
CNVblock__ESRP1	CNVblock__	FALSE					-0.0116942	0.0116942	97	TRUE			0.915378	0.985492	mwu	0.667568	0.984292	0.0815758	1.085	0.430866	0.916692	0.156142	1.16899	0.05	1	0.05	1	0.05	1	FALSE	FALSE	FALSE	FALSE	FALSE
CNVblock__DPY19L4	CNVblock__	FALSE					-0.0116942	0.0116942	97	TRUE			0.915378	0.985492	mwu	0.667568	0.984292	0.0815758	1.085	0.430866	0.916692	0.156142	1.16899	0.05	1	0.05	1	0.05	1	FALSE	FALSE	FALSE	FALSE	FALSE
CNVblock__INTS8	CNVblock__	FALSE					-0.0116942	0.0116942	97	TRUE			0.915378	0.985492	mwu	0.667568	0.984292	0.0815758	1.085	0.430866	0.916692	0.156142	1.16899	0.05	1	0.05	1	0.05	1	FALSE	FALSE	FALSE	FALSE	FALSE
CNVblock__CCNE2	CNVblock__	FALSE					-0.0116942	0.0116942	97	TRUE			0.915378	0.985492	mwu	0.667568	0.984292	0.0815758	1.085	0.430866	0.916692	0.156142	1.16899	0.05	1	0.05	1	0.05	1	FALSE	FALSE	FALSE	FALSE	FALSE
CNVblock__NDUFAF6	CNVblock__	FALSE					-0.0116942	0.0116942	97	TRUE			0.915378	0.985492	mwu	0.667568	0.984292	0.0815758	1.085	0.430866	0.916692	0.156142	1.16899	0.05	1	0.05	1	0.05	1	FALSE	FALSE	FALSE	FALSE	FALSE
CNVblock__TP53INP1	CNVblock__	FALSE					-0.0116942	0.0116942	97	TRUE			0.915378	0.985492	mwu	0.667568	0.984292	0.0815758	1.085	0.430866	0.916692	0.156142	1.16899	0.05	1	0.05	1	0.05	1	FALSE	FALSE	FALSE	FALSE	FALSE
CNVblock__PLEKHF2	CNVblock__	FALSE					-0.0116942	0.0116942	97	TRUE			0.915378	0.985492	mwu	0.667568	0.984292	0.0815758	1.085	0.430866	0.916692	0.156142	1.16899	0.05	1	0.05	1	0.05	1	FALSE	FALSE	FALSE	FALSE	FALSE
CNVblock__GDF6	CNVblock__	FALSE	corr_prefilter				-0.00650982	0.00650982	97	FALSE														0.05	1	0.05	1	0.05	1	FALSE	FALSE	FALSE	FALSE	FALSE
CNVblock__UQCRB	CNVblock__	FALSE	corr_prefilter				-0.00650982	0.00650982	97	FALSE														0.05	1	0.05	1	0.05	1	FALSE	FALSE	FALSE	FALSE	FALSE
CNVblock__MTERF3	CNVblock__	FALSE	corr_prefilter				-0.00650982	0.00650982	97	FALSE														0.05	1	0.05	1	0.05	1	FALSE	FALSE	FALSE	FALSE	FALSE
CNVblock__PTDSS1	CNVblock__	FALSE	corr_prefilter				-0.00650982	0.00650982	97	FALSE														0.05	1	0.05	1	0.05	1	FALSE	FALSE	FALSE	FALSE	FALSE
CNVblock__SDC2	CNVblock__	FALSE	corr_prefilter				-0.00650982	0.00650982	97	FALSE														0.05	1	0.05	1	0.05	1	FALSE	FALSE	FALSE	FALSE	FALSE
CNVblock__CPQ	CNVblock__	FALSE	corr_prefilter				-0.00650982	0.00650982	97	FALSE														0.05	1	0.05	1	0.05	1	FALSE	FALSE	FALSE	FALSE	FALSE
CNVblock__TSPYL5	CNVblock__	FALSE	corr_prefilter				-0.00650982	0.00650982	97	FALSE														0.05	1	0.05	1	0.05	1	FALSE	FALSE	FALSE	FALSE	FALSE
CNVblock__MTDH	CNVblock__	FALSE					-0.0155491	0.0155491	97	TRUE			0.867004	0.982649	mwu	0.812948	0.999418	0.0464349	1.04753	0.56806	0.927862	0.116081	1.12309	0.05	1	0.05	1	0.05	1	FALSE	FALSE	FALSE	FALSE	FALSE
CNVblock__LAPTM4B	CNVblock__	FALSE					-0.0155491	0.0155491	97	TRUE			0.867004	0.982649	mwu	0.812948	0.999418	0.0464349	1.04753	0.56806	0.927862	0.116081	1.12309	0.05	1	0.05	1	0.05	1	FALSE	FALSE	FALSE	FALSE	FALSE
CNVblock__MATN2	CNVblock__	FALSE					-0.0155491	0.0155491	97	TRUE			0.867004	0.982649	mwu	0.812948	0.999418	0.0464349	1.04753	0.56806	0.927862	0.116081	1.12309	0.05	1	0.05	1	0.05	1	FALSE	FALSE	FALSE	FALSE	FALSE
CNVblock__RPL30	CNVblock__	FALSE					-0.0155491	0.0155491	97	TRUE			0.867004	0.982649	mwu	0.812948	0.999418	0.0464349	1.04753	0.56806	0.927862	0.116081	1.12309	0.05	1	0.05	1	0.05	1	FALSE	FALSE	FALSE	FALSE	FALSE
CNVblock__ERICH5	CNVblock__	FALSE					-0.0155491	0.0155491	97	TRUE			0.867004	0.982649	mwu	0.812948	0.999418	0.0464349	1.04753	0.56806	0.927862	0.116081	1.12309	0.05	1	0.05	1	0.05	1	FALSE	FALSE	FALSE	FALSE	FALSE
CNVblock__RIDA	CNVblock__	FALSE					-0.0155491	0.0155491	97	TRUE			0.867004	0.982649	mwu	0.812948	0.999418	0.0464349	1.04753	0.56806	0.927862	0.116081	1.12309	0.05	1	0.05	1	0.05	1	FALSE	FALSE	FALSE	FALSE	FALSE
CNVblock__POP1	CNVblock__	FALSE					-0.0155491	0.0155491	97	TRUE			0.867004	0.982649	mwu	0.812948	0.999418	0.0464349	1.04753	0.56806	0.927862	0.116081	1.12309	0.05	1	0.05	1	0.05	1	FALSE	FALSE	FALSE	FALSE	FALSE
CNVblock__NIPAL2	CNVblock__	FALSE					-0.0155491	0.0155491	97	TRUE			0.867004	0.982649	mwu	0.812948	0.999418	0.0464349	1.04753	0.56806	0.927862	0.116081	1.12309	0.05	1	0.05	1	0.05	1	FALSE	FALSE	FALSE	FALSE	FALSE
CNVblock__STK3	CNVblock__	FALSE					-0.0155491	0.0155491	97	TRUE			0.867004	0.982649	mwu	0.812948	0.999418	0.0464349	1.04753	0.56806	0.927862	0.116081	1.12309	0.05	1	0.05	1	0.05	1	FALSE	FALSE	FALSE	FALSE	FALSE
CNVblock__KCNS2	CNVblock__	FALSE					-0.0155491	0.0155491	97	TRUE			0.867004	0.982649	mwu	0.812948	0.999418	0.0464349	1.04753	0.56806	0.927862	0.116081	1.12309	0.05	1	0.05	1	0.05	1	FALSE	FALSE	FALSE	FALSE	FALSE
CNVblock__OSR2	CNVblock__	FALSE					-0.0507193	0.0507193	97	TRUE			0.613479	0.982649	mwu	0.865932	0.999418	-0.0329021	0.967633	0.838092	0.98511	0.0413687	1.04224	0.05	1	0.05	1	0.05	1	FALSE	FALSE	FALSE	FALSE	FALSE
CNVblock__VPS13B	CNVblock__	FALSE					-0.0357815	0.0357815	97	TRUE			0.74537	0.982649	mwu	0.997308	0.999418	-0.000651598	0.999349	0.699036	0.945855	0.0777337	1.08083	0.05	1	0.05	1	0.05	1	FALSE	FALSE	FALSE	FALSE	FALSE
CNVblock__COX6C	CNVblock__	FALSE					-0.0531244	0.0531244	97	TRUE			0.620415	0.982649	mwu	0.912334	0.999418	-0.0212508	0.978973	0.766978	0.956021	0.0595959	1.06141	0.05	1	0.05	1	0.05	1	FALSE	FALSE	FALSE	FALSE	FALSE
CNVblock__RGS22	CNVblock__	FALSE					-0.0531244	0.0531244	97	TRUE			0.620415	0.982649	mwu	0.912334	0.999418	-0.0212508	0.978973	0.766978	0.956021	0.0595959	1.06141	0.05	1	0.05	1	0.05	1	FALSE	FALSE	FALSE	FALSE	FALSE
CNVblock__FBXO43	CNVblock__	FALSE					-0.0531244	0.0531244	97	TRUE			0.620415	0.982649	mwu	0.912334	0.999418	-0.0212508	0.978973	0.766978	0.956021	0.0595959	1.06141	0.05	1	0.05	1	0.05	1	FALSE	FALSE	FALSE	FALSE	FALSE
CNVblock__POLR2K	CNVblock__	FALSE					-0.0531244	0.0531244	97	TRUE			0.620415	0.982649	mwu	0.912334	0.999418	-0.0212508	0.978973	0.766978	0.956021	0.0595959	1.06141	0.05	1	0.05	1	0.05	1	FALSE	FALSE	FALSE	FALSE	FALSE
CNVblock__SPAG1	CNVblock__	FALSE					-0.0531244	0.0531244	97	TRUE			0.620415	0.982649	mwu	0.912334	0.999418	-0.0212508	0.978973	0.766978	0.956021	0.0595959	1.06141	0.05	1	0.05	1	0.05	1	FALSE	FALSE	FALSE	FALSE	FALSE
CNVblock__RNF19A	CNVblock__	FALSE					-0.0531244	0.0531244	97	TRUE			0.620415	0.982649	mwu	0.912334	0.999418	-0.0212508	0.978973	0.766978	0.956021	0.0595959	1.06141	0.05	1	0.05	1	0.05	1	FALSE	FALSE	FALSE	FALSE	FALSE
CNVblock__ANKRD46	CNVblock__	FALSE					-0.0531244	0.0531244	97	TRUE			0.620415	0.982649	mwu	0.912334	0.999418	-0.0212508	0.978973	0.766978	0.956021	0.0595959	1.06141	0.05	1	0.05	1	0.05	1	FALSE	FALSE	FALSE	FALSE	FALSE
CNVblock__SNX31	CNVblock__	FALSE					-0.0531244	0.0531244	97	TRUE			0.620415	0.982649	mwu	0.912334	0.999418	-0.0212508	0.978973	0.766978	0.956021	0.0595959	1.06141	0.05	1	0.05	1	0.05	1	FALSE	FALSE	FALSE	FALSE	FALSE
CNVblock__PABPC1	CNVblock__	FALSE					-0.0531244	0.0531244	97	TRUE			0.620415	0.982649	mwu	0.912334	0.999418	-0.0212508	0.978973	0.766978	0.956021	0.0595959	1.06141	0.05	1	0.05	1	0.05	1	FALSE	FALSE	FALSE	FALSE	FALSE
CNVblock__YWHAZ	CNVblock__	FALSE					-0.0531244	0.0531244	97	TRUE			0.620415	0.982649	mwu	0.912334	0.999418	-0.0212508	0.978973	0.766978	0.956021	0.0595959	1.06141	0.05	1	0.05	1	0.05	1	FALSE	FALSE	FALSE	FALSE	FALSE
CNVblock__ZNF706	CNVblock__	FALSE					-0.0531244	0.0531244	97	TRUE			0.620415	0.982649	mwu	0.912334	0.999418	-0.0212508	0.978973	0.766978	0.956021	0.0595959	1.06141	0.05	1	0.05	1	0.05	1	FALSE	FALSE	FALSE	FALSE	FALSE
CNVblock__GRHL2	CNVblock__	FALSE					-0.0531244	0.0531244	97	TRUE			0.620415	0.982649	mwu	0.912334	0.999418	-0.0212508	0.978973	0.766978	0.956021	0.0595959	1.06141	0.05	1	0.05	1	0.05	1	FALSE	FALSE	FALSE	FALSE	FALSE
CNVblock__NCALD	CNVblock__	FALSE					-0.0531244	0.0531244	97	TRUE			0.620415	0.982649	mwu	0.912334	0.999418	-0.0212508	0.978973	0.766978	0.956021	0.0595959	1.06141	0.05	1	0.05	1	0.05	1	FALSE	FALSE	FALSE	FALSE	FALSE
CNVblock__RRM2B	CNVblock__	FALSE					-0.0531244	0.0531244	97	TRUE			0.620415	0.982649	mwu	0.912334	0.999418	-0.0212508	0.978973	0.766978	0.956021	0.0595959	1.06141	0.05	1	0.05	1	0.05	1	FALSE	FALSE	FALSE	FALSE	FALSE
CNVblock__UBR5	CNVblock__	FALSE					-0.0531244	0.0531244	97	TRUE			0.620415	0.982649	mwu	0.912334	0.999418	-0.0212508	0.978973	0.766978	0.956021	0.0595959	1.06141	0.05	1	0.05	1	0.05	1	FALSE	FALSE	FALSE	FALSE	FALSE
CNVblock__ODF1	CNVblock__	FALSE					-0.0531244	0.0531244	97	TRUE			0.620415	0.982649	mwu	0.912334	0.999418	-0.0212508	0.978973	0.766978	0.956021	0.0595959	1.06141	0.05	1	0.05	1	0.05	1	FALSE	FALSE	FALSE	FALSE	FALSE
CNVblock__KLF10	CNVblock__	FALSE					-0.0531244	0.0531244	97	TRUE			0.620415	0.982649	mwu	0.912334	0.999418	-0.0212508	0.978973	0.766978	0.956021	0.0595959	1.06141	0.05	1	0.05	1	0.05	1	FALSE	FALSE	FALSE	FALSE	FALSE
CNVblock__AZIN1	CNVblock__	FALSE					-0.0531244	0.0531244	97	TRUE			0.620415	0.982649	mwu	0.912334	0.999418	-0.0212508	0.978973	0.766978	0.956021	0.0595959	1.06141	0.05	1	0.05	1	0.05	1	FALSE	FALSE	FALSE	FALSE	FALSE
CNVblock__ATP6V1C1	CNVblock__	FALSE					-0.0417669	0.0417669	97	TRUE			0.694195	0.982649	mwu	0.998553	0.999418	-0.000350259	0.99965	0.700669	0.945855	0.0771124	1.08016	0.05	1	0.05	1	0.05	1	FALSE	FALSE	FALSE	FALSE	FALSE
CNVblock__BAALC	CNVblock__	FALSE					0.0116398	0.0116398	97	TRUE			0.909834	0.985492	mwu	0.649323	0.975771	0.0886235	1.09267	0.44025	0.916804	0.155425	1.16815	0.05	1	0.05	1	0.05	1	FALSE	FALSE	FALSE	FALSE	FALSE
CNVblock__FZD6	CNVblock__	FALSE					0.0116398	0.0116398	97	TRUE			0.909834	0.985492	mwu	0.649323	0.975771	0.0886235	1.09267	0.44025	0.916804	0.155425	1.16815	0.05	1	0.05	1	0.05	1	FALSE	FALSE	FALSE	FALSE	FALSE
CNVblock__CTHRC1	CNVblock__	FALSE					0.0116398	0.0116398	97	TRUE			0.909834	0.985492	mwu	0.649323	0.975771	0.0886235	1.09267	0.44025	0.916804	0.155425	1.16815	0.05	1	0.05	1	0.05	1	FALSE	FALSE	FALSE	FALSE	FALSE
CNVblock__SLC25A32	CNVblock__	FALSE					0.0116398	0.0116398	97	TRUE			0.909834	0.985492	mwu	0.649323	0.975771	0.0886235	1.09267	0.44025	0.916804	0.155425	1.16815	0.05	1	0.05	1	0.05	1	FALSE	FALSE	FALSE	FALSE	FALSE
CNVblock__DCAF13	CNVblock__	FALSE					0.0116398	0.0116398	97	TRUE			0.909834	0.985492	mwu	0.649323	0.975771	0.0886235	1.09267	0.44025	0.916804	0.155425	1.16815	0.05	1	0.05	1	0.05	1	FALSE	FALSE	FALSE	FALSE	FALSE
CNVblock__RIMS2	CNVblock__	FALSE					-0.019451	0.019451	97	TRUE			0.864136	0.982649	mwu	0.795713	0.999418	0.0519965	1.05337	0.598434	0.927862	0.108975	1.11513	0.05	1	0.05	1	0.05	1	FALSE	FALSE	FALSE	FALSE	FALSE
CNVblock__DPYS	CNVblock__	FALSE					-0.019451	0.019451	97	TRUE			0.864136	0.982649	mwu	0.795713	0.999418	0.0519965	1.05337	0.598434	0.927862	0.108975	1.11513	0.05	1	0.05	1	0.05	1	FALSE	FALSE	FALSE	FALSE	FALSE
CNVblock__DCSTAMP	CNVblock__	FALSE					-0.019451	0.019451	97	TRUE			0.864136	0.982649	mwu	0.795713	0.999418	0.0519965	1.05337	0.598434	0.927862	0.108975	1.11513	0.05	1	0.05	1	0.05	1	FALSE	FALSE	FALSE	FALSE	FALSE
CNVblock__LRP12	CNVblock__	FALSE					-0.035526	0.035526	97	TRUE			0.789154	0.982649	mwu	0.936864	0.999418	0.0162011	1.01633	0.738612	0.945959	0.070157	1.07268	0.05	1	0.05	1	0.05	1	FALSE	FALSE	FALSE	FALSE	FALSE
CNVblock__ZFPM2	CNVblock__	FALSE					-0.035526	0.035526	97	TRUE			0.789154	0.982649	mwu	0.936864	0.999418	0.0162011	1.01633	0.738612	0.945959	0.070157	1.07268	0.05	1	0.05	1	0.05	1	FALSE	FALSE	FALSE	FALSE	FALSE
CNVblock__OXR1	CNVblock__	FALSE					-0.035526	0.035526	97	TRUE			0.789154	0.982649	mwu	0.936864	0.999418	0.0162011	1.01633	0.738612	0.945959	0.070157	1.07268	0.05	1	0.05	1	0.05	1	FALSE	FALSE	FALSE	FALSE	FALSE
CNVblock__ABRA	CNVblock__	FALSE					-0.035526	0.035526	97	TRUE			0.789154	0.982649	mwu	0.936864	0.999418	0.0162011	1.01633	0.738612	0.945959	0.070157	1.07268	0.05	1	0.05	1	0.05	1	FALSE	FALSE	FALSE	FALSE	FALSE
CNVblock__ANGPT1	CNVblock__	FALSE					-0.035526	0.035526	97	TRUE			0.789154	0.982649	mwu	0.936864	0.999418	0.0162011	1.01633	0.738612	0.945959	0.070157	1.07268	0.05	1	0.05	1	0.05	1	FALSE	FALSE	FALSE	FALSE	FALSE
CNVblock__RSPO2	CNVblock__	FALSE					-0.035526	0.035526	97	TRUE			0.789154	0.982649	mwu	0.936864	0.999418	0.0162011	1.01633	0.738612	0.945959	0.070157	1.07268	0.05	1	0.05	1	0.05	1	FALSE	FALSE	FALSE	FALSE	FALSE
CNVblock__EIF3E	CNVblock__	FALSE					-0.035526	0.035526	97	TRUE			0.789154	0.982649	mwu	0.936864	0.999418	0.0162011	1.01633	0.738612	0.945959	0.070157	1.07268	0.05	1	0.05	1	0.05	1	FALSE	FALSE	FALSE	FALSE	FALSE
CNVblock__EMC2	CNVblock__	FALSE					-0.035526	0.035526	97	TRUE			0.789154	0.982649	mwu	0.936864	0.999418	0.0162011	1.01633	0.738612	0.945959	0.070157	1.07268	0.05	1	0.05	1	0.05	1	FALSE	FALSE	FALSE	FALSE	FALSE
CNVblock__TMEM74	CNVblock__	FALSE					-0.035526	0.035526	97	TRUE			0.789154	0.982649	mwu	0.936864	0.999418	0.0162011	1.01633	0.738612	0.945959	0.070157	1.07268	0.05	1	0.05	1	0.05	1	FALSE	FALSE	FALSE	FALSE	FALSE
CNVblock__TRHR	CNVblock__	FALSE					-0.035526	0.035526	97	TRUE			0.789154	0.982649	mwu	0.936864	0.999418	0.0162011	1.01633	0.738612	0.945959	0.070157	1.07268	0.05	1	0.05	1	0.05	1	FALSE	FALSE	FALSE	FALSE	FALSE
CNVblock__NUDCD1	CNVblock__	FALSE					-0.035526	0.035526	97	TRUE			0.789154	0.982649	mwu	0.936864	0.999418	0.0162011	1.01633	0.738612	0.945959	0.070157	1.07268	0.05	1	0.05	1	0.05	1	FALSE	FALSE	FALSE	FALSE	FALSE
CNVblock__ENY2	CNVblock__	FALSE					-0.035526	0.035526	97	TRUE			0.789154	0.982649	mwu	0.936864	0.999418	0.0162011	1.01633	0.738612	0.945959	0.070157	1.07268	0.05	1	0.05	1	0.05	1	FALSE	FALSE	FALSE	FALSE	FALSE
CNVblock__PKHD1L1	CNVblock__	FALSE					-0.035526	0.035526	97	TRUE			0.789154	0.982649	mwu	0.936864	0.999418	0.0162011	1.01633	0.738612	0.945959	0.070157	1.07268	0.05	1	0.05	1	0.05	1	FALSE	FALSE	FALSE	FALSE	FALSE
CNVblock__EBAG9	CNVblock__	FALSE					-0.035526	0.035526	97	TRUE			0.789154	0.982649	mwu	0.936864	0.999418	0.0162011	1.01633	0.738612	0.945959	0.070157	1.07268	0.05	1	0.05	1	0.05	1	FALSE	FALSE	FALSE	FALSE	FALSE
CNVblock__SYBU	CNVblock__	FALSE					-0.035526	0.035526	97	TRUE			0.789154	0.982649	mwu	0.936864	0.999418	0.0162011	1.01633	0.738612	0.945959	0.070157	1.07268	0.05	1	0.05	1	0.05	1	FALSE	FALSE	FALSE	FALSE	FALSE
CNVblock__KCNV1	CNVblock__	FALSE					-0.035526	0.035526	97	TRUE			0.789154	0.982649	mwu	0.936864	0.999418	0.0162011	1.01633	0.738612	0.945959	0.070157	1.07268	0.05	1	0.05	1	0.05	1	FALSE	FALSE	FALSE	FALSE	FALSE
CNVblock__CSMD3	CNVblock__	FALSE					-0.0449077	0.0449077	97	TRUE			0.695548	0.982649	mwu	0.962222	0.999418	0.00971725	1.00976	0.761339	0.955228	0.06408	1.06618	0.05	1	0.05	1	0.05	1	FALSE	FALSE	FALSE	FALSE	FALSE
CNVblock__TRPS1	CNVblock__	FALSE					0.0799052	0.0799052	97	TRUE			0.455862	0.982649	mwu	0.334503	0.937512	0.177598	1.19435	0.114725	0.691316	0.315735	1.37127	0.05	1	0.05	1	0.05	1	FALSE	FALSE	FALSE	FALSE	FALSE
CNVblock__EIF3H	CNVblock__	FALSE					0.0509712	0.0509712	97	TRUE			0.646431	0.982649	mwu	0.51586	0.941962	0.119758	1.12722	0.218484	0.786627	0.24462	1.27714	0.05	1	0.05	1	0.05	1	FALSE	FALSE	FALSE	FALSE	FALSE
CNVblock__UTP23	CNVblock__	FALSE					0.0509712	0.0509712	97	TRUE			0.646431	0.982649	mwu	0.51586	0.941962	0.119758	1.12722	0.218484	0.786627	0.24462	1.27714	0.05	1	0.05	1	0.05	1	FALSE	FALSE	FALSE	FALSE	FALSE
CNVblock__RAD21	CNVblock__	FALSE					0.0509712	0.0509712	97	TRUE			0.646431	0.982649	mwu	0.51586	0.941962	0.119758	1.12722	0.218484	0.786627	0.24462	1.27714	0.05	1	0.05	1	0.05	1	FALSE	FALSE	FALSE	FALSE	FALSE
CNVblock__AARD	CNVblock__	FALSE					0.0509712	0.0509712	97	TRUE			0.646431	0.982649	mwu	0.51586	0.941962	0.119758	1.12722	0.218484	0.786627	0.24462	1.27714	0.05	1	0.05	1	0.05	1	FALSE	FALSE	FALSE	FALSE	FALSE
CNVblock__SLC30A8	CNVblock__	FALSE					0.0509712	0.0509712	97	TRUE			0.646431	0.982649	mwu	0.51586	0.941962	0.119758	1.12722	0.218484	0.786627	0.24462	1.27714	0.05	1	0.05	1	0.05	1	FALSE	FALSE	FALSE	FALSE	FALSE
CNVblock__MED30	CNVblock__	FALSE					0.0361971	0.0361971	97	TRUE			0.751094	0.982649	mwu	0.678628	0.991936	0.0785172	1.08168	0.329589	0.862944	0.196813	1.21752	0.05	1	0.05	1	0.05	1	FALSE	FALSE	FALSE	FALSE	FALSE
CNVblock__EXT1	CNVblock__	FALSE					0.0361971	0.0361971	97	TRUE			0.751094	0.982649	mwu	0.678628	0.991936	0.0785172	1.08168	0.329589	0.862944	0.196813	1.21752	0.05	1	0.05	1	0.05	1	FALSE	FALSE	FALSE	FALSE	FALSE
CNVblock__SAMD12	CNVblock__	FALSE					0.0361971	0.0361971	97	TRUE			0.751094	0.982649	mwu	0.678628	0.991936	0.0785172	1.08168	0.329589	0.862944	0.196813	1.21752	0.05	1	0.05	1	0.05	1	FALSE	FALSE	FALSE	FALSE	FALSE
CNVblock__TNFRSF11B	CNVblock__	FALSE					0.0213092	0.0213092	97	TRUE			0.884798	0.982649	mwu	0.806181	0.999418	0.0466463	1.04775	0.4303	0.916692	0.159219	1.17259	0.05	1	0.05	1	0.05	1	FALSE	FALSE	FALSE	FALSE	FALSE
CNVblock__COLEC10	CNVblock__	FALSE					0.0213092	0.0213092	97	TRUE			0.884798	0.982649	mwu	0.806181	0.999418	0.0466463	1.04775	0.4303	0.916692	0.159219	1.17259	0.05	1	0.05	1	0.05	1	FALSE	FALSE	FALSE	FALSE	FALSE
CNVblock__MAL2	CNVblock__	FALSE					0.0213092	0.0213092	97	TRUE			0.884798	0.982649	mwu	0.806181	0.999418	0.0466463	1.04775	0.4303	0.916692	0.159219	1.17259	0.05	1	0.05	1	0.05	1	FALSE	FALSE	FALSE	FALSE	FALSE
CNVblock__ENPP2	CNVblock__	FALSE					0.0213092	0.0213092	97	TRUE			0.884798	0.982649	mwu	0.806181	0.999418	0.0466463	1.04775	0.4303	0.916692	0.159219	1.17259	0.05	1	0.05	1	0.05	1	FALSE	FALSE	FALSE	FALSE	FALSE
CNVblock__TAF2	CNVblock__	FALSE					0.0213092	0.0213092	97	TRUE			0.884798	0.982649	mwu	0.806181	0.999418	0.0466463	1.04775	0.4303	0.916692	0.159219	1.17259	0.05	1	0.05	1	0.05	1	FALSE	FALSE	FALSE	FALSE	FALSE
CNVblock__DSCC1	CNVblock__	FALSE					0.0213092	0.0213092	97	TRUE			0.884798	0.982649	mwu	0.806181	0.999418	0.0466463	1.04775	0.4303	0.916692	0.159219	1.17259	0.05	1	0.05	1	0.05	1	FALSE	FALSE	FALSE	FALSE	FALSE
CNVblock__DEPTOR	CNVblock__	FALSE					0.0213092	0.0213092	97	TRUE			0.884798	0.982649	mwu	0.806181	0.999418	0.0466463	1.04775	0.4303	0.916692	0.159219	1.17259	0.05	1	0.05	1	0.05	1	FALSE	FALSE	FALSE	FALSE	FALSE
CNVblock__COL14A1	CNVblock__	FALSE					0.0213092	0.0213092	97	TRUE			0.884798	0.982649	mwu	0.806181	0.999418	0.0466463	1.04775	0.4303	0.916692	0.159219	1.17259	0.05	1	0.05	1	0.05	1	FALSE	FALSE	FALSE	FALSE	FALSE
CNVblock__MRPL13	CNVblock__	FALSE					0.0213092	0.0213092	97	TRUE			0.884798	0.982649	mwu	0.806181	0.999418	0.0466463	1.04775	0.4303	0.916692	0.159219	1.17259	0.05	1	0.05	1	0.05	1	FALSE	FALSE	FALSE	FALSE	FALSE
CNVblock__MTBP	CNVblock__	FALSE					0.0213092	0.0213092	97	TRUE			0.884798	0.982649	mwu	0.806181	0.999418	0.0466463	1.04775	0.4303	0.916692	0.159219	1.17259	0.05	1	0.05	1	0.05	1	FALSE	FALSE	FALSE	FALSE	FALSE
CNVblock__SNTB1	CNVblock__	FALSE	corr_prefilter				-0.00828664	0.00828664	97	FALSE														0.05	1	0.05	1	0.05	1	FALSE	FALSE	FALSE	FALSE	FALSE
CNVblock__HAS2	CNVblock__	FALSE	corr_prefilter				-0.00828664	0.00828664	97	FALSE														0.05	1	0.05	1	0.05	1	FALSE	FALSE	FALSE	FALSE	FALSE
CNVblock__ZHX2	CNVblock__	FALSE					-0.0555692	0.0555692	97	TRUE			0.552346	0.982649	mwu	0.555846	0.941962	-0.11516	0.891224	0.904073	0.987311	-0.0247659	0.975538	0.05	1	0.05	1	0.05	1	FALSE	FALSE	FALSE	FALSE	FALSE
CNVblock__DERL1	CNVblock__	FALSE					-0.0555692	0.0555692	97	TRUE			0.552346	0.982649	mwu	0.555846	0.941962	-0.11516	0.891224	0.904073	0.987311	-0.0247659	0.975538	0.05	1	0.05	1	0.05	1	FALSE	FALSE	FALSE	FALSE	FALSE
CNVblock__TBC1D31	CNVblock__	FALSE					-0.0555692	0.0555692	97	TRUE			0.552346	0.982649	mwu	0.555846	0.941962	-0.11516	0.891224	0.904073	0.987311	-0.0247659	0.975538	0.05	1	0.05	1	0.05	1	FALSE	FALSE	FALSE	FALSE	FALSE
CNVblock__FAM83A	CNVblock__	FALSE					-0.0555692	0.0555692	97	TRUE			0.552346	0.982649	mwu	0.555846	0.941962	-0.11516	0.891224	0.904073	0.987311	-0.0247659	0.975538	0.05	1	0.05	1	0.05	1	FALSE	FALSE	FALSE	FALSE	FALSE
CNVblock__C8orf76	CNVblock__	FALSE					-0.0408247	0.0408247	97	TRUE			0.673252	0.982649	mwu	0.669514	0.984292	-0.0828586	0.920481	0.950769	0.987311	0.0126365	1.01272	0.05	1	0.05	1	0.05	1	FALSE	FALSE	FALSE	FALSE	FALSE
CNVblock__ZHX1-C8orf76	CNVblock__	FALSE					-0.0408247	0.0408247	97	TRUE			0.673252	0.982649	mwu	0.669514	0.984292	-0.0828586	0.920481	0.950769	0.987311	0.0126365	1.01272	0.05	1	0.05	1	0.05	1	FALSE	FALSE	FALSE	FALSE	FALSE
CNVblock__ZHX1	CNVblock__	FALSE					-0.0408247	0.0408247	97	TRUE			0.673252	0.982649	mwu	0.669514	0.984292	-0.0828586	0.920481	0.950769	0.987311	0.0126365	1.01272	0.05	1	0.05	1	0.05	1	FALSE	FALSE	FALSE	FALSE	FALSE
CNVblock__ATAD2	CNVblock__	FALSE					-0.0408247	0.0408247	97	TRUE			0.673252	0.982649	mwu	0.669514	0.984292	-0.0828586	0.920481	0.950769	0.987311	0.0126365	1.01272	0.05	1	0.05	1	0.05	1	FALSE	FALSE	FALSE	FALSE	FALSE
CNVblock__FBXO32	CNVblock__	FALSE					-0.0408247	0.0408247	97	TRUE			0.673252	0.982649	mwu	0.669514	0.984292	-0.0828586	0.920481	0.950769	0.987311	0.0126365	1.01272	0.05	1	0.05	1	0.05	1	FALSE	FALSE	FALSE	FALSE	FALSE
CNVblock__KLHL38	CNVblock__	FALSE					-0.0408247	0.0408247	97	TRUE			0.673252	0.982649	mwu	0.669514	0.984292	-0.0828586	0.920481	0.950769	0.987311	0.0126365	1.01272	0.05	1	0.05	1	0.05	1	FALSE	FALSE	FALSE	FALSE	FALSE
CNVblock__ANXA13	CNVblock__	FALSE					-0.0408247	0.0408247	97	TRUE			0.673252	0.982649	mwu	0.669514	0.984292	-0.0828586	0.920481	0.950769	0.987311	0.0126365	1.01272	0.05	1	0.05	1	0.05	1	FALSE	FALSE	FALSE	FALSE	FALSE
CNVblock__FAM91A1	CNVblock__	FALSE					-0.0408247	0.0408247	97	TRUE			0.673252	0.982649	mwu	0.669514	0.984292	-0.0828586	0.920481	0.950769	0.987311	0.0126365	1.01272	0.05	1	0.05	1	0.05	1	FALSE	FALSE	FALSE	FALSE	FALSE
CNVblock__FER1L6	CNVblock__	FALSE					-0.0711358	0.0711358	97	TRUE			0.475298	0.982649	mwu	0.533544	0.941962	-0.12353	0.883795	0.851186	0.987311	-0.0390097	0.961741	0.05	1	0.05	1	0.05	1	FALSE	FALSE	FALSE	FALSE	FALSE
CNVblock__TMEM65	CNVblock__	FALSE					-0.0408247	0.0408247	97	TRUE			0.673252	0.982649	mwu	0.776515	0.999418	-0.0551929	0.946303	0.85154	0.987311	0.0383836	1.03913	0.05	1	0.05	1	0.05	1	FALSE	FALSE	FALSE	FALSE	FALSE
CNVblock__TRMT12	CNVblock__	FALSE					-0.0408247	0.0408247	97	TRUE			0.673252	0.982649	mwu	0.776515	0.999418	-0.0551929	0.946303	0.85154	0.987311	0.0383836	1.03913	0.05	1	0.05	1	0.05	1	FALSE	FALSE	FALSE	FALSE	FALSE
CNVblock__RNF139	CNVblock__	FALSE					-0.0408247	0.0408247	97	TRUE			0.673252	0.982649	mwu	0.776515	0.999418	-0.0551929	0.946303	0.85154	0.987311	0.0383836	1.03913	0.05	1	0.05	1	0.05	1	FALSE	FALSE	FALSE	FALSE	FALSE
CNVblock__TATDN1	CNVblock__	FALSE					-0.0408247	0.0408247	97	TRUE			0.673252	0.982649	mwu	0.776515	0.999418	-0.0551929	0.946303	0.85154	0.987311	0.0383836	1.03913	0.05	1	0.05	1	0.05	1	FALSE	FALSE	FALSE	FALSE	FALSE
CNVblock__NDUFB9	CNVblock__	FALSE					-0.0408247	0.0408247	97	TRUE			0.673252	0.982649	mwu	0.776515	0.999418	-0.0551929	0.946303	0.85154	0.987311	0.0383836	1.03913	0.05	1	0.05	1	0.05	1	FALSE	FALSE	FALSE	FALSE	FALSE
CNVblock__MTSS1	CNVblock__	FALSE					-0.0408247	0.0408247	97	TRUE			0.673252	0.982649	mwu	0.776515	0.999418	-0.0551929	0.946303	0.85154	0.987311	0.0383836	1.03913	0.05	1	0.05	1	0.05	1	FALSE	FALSE	FALSE	FALSE	FALSE
CNVblock__ZNF572	CNVblock__	FALSE					-0.0408247	0.0408247	97	TRUE			0.673252	0.982649	mwu	0.776515	0.999418	-0.0551929	0.946303	0.85154	0.987311	0.0383836	1.03913	0.05	1	0.05	1	0.05	1	FALSE	FALSE	FALSE	FALSE	FALSE
CNVblock__SQLE	CNVblock__	FALSE					-0.0408247	0.0408247	97	TRUE			0.673252	0.982649	mwu	0.776515	0.999418	-0.0551929	0.946303	0.85154	0.987311	0.0383836	1.03913	0.05	1	0.05	1	0.05	1	FALSE	FALSE	FALSE	FALSE	FALSE
CNVblock__WASHC5	CNVblock__	FALSE					-0.0408247	0.0408247	97	TRUE			0.673252	0.982649	mwu	0.776515	0.999418	-0.0551929	0.946303	0.85154	0.987311	0.0383836	1.03913	0.05	1	0.05	1	0.05	1	FALSE	FALSE	FALSE	FALSE	FALSE
CNVblock__NSMCE2	CNVblock__	FALSE					-0.0408247	0.0408247	97	TRUE			0.673252	0.982649	mwu	0.776515	0.999418	-0.0551929	0.946303	0.85154	0.987311	0.0383836	1.03913	0.05	1	0.05	1	0.05	1	FALSE	FALSE	FALSE	FALSE	FALSE
CNVblock__TRIB1	CNVblock__	FALSE					-0.0408247	0.0408247	97	TRUE			0.673252	0.982649	mwu	0.776515	0.999418	-0.0551929	0.946303	0.85154	0.987311	0.0383836	1.03913	0.05	1	0.05	1	0.05	1	FALSE	FALSE	FALSE	FALSE	FALSE
CNVblock__POU5F1B	CNVblock__	FALSE					-0.0141241	0.0141241	97	TRUE			0.904113	0.985492	mwu	0.989897	0.999418	-0.00237021	0.997633	0.666419	0.942294	0.085092	1.08882	0.05	1	0.05	1	0.05	1	FALSE	FALSE	FALSE	FALSE	FALSE
CNVblock__MYC	CNVblock__	FALSE					-0.0141241	0.0141241	97	TRUE			0.904113	0.985492	mwu	0.989897	0.999418	-0.00237021	0.997633	0.666419	0.942294	0.085092	1.08882	0.05	1	0.05	1	0.05	1	FALSE	FALSE	FALSE	FALSE	FALSE
CNVblock__GSDMC	CNVblock__	FALSE					0.0110524	0.0110524	97	TRUE			0.843308	0.982649	mwu	0.642735	0.974557	0.0850334	1.08875	0.326412	0.862944	0.19303	1.21292	0.05	1	0.05	1	0.05	1	FALSE	FALSE	FALSE	FALSE	FALSE
CNVblock__ASAP1	CNVblock__	FALSE					0.0110524	0.0110524	97	TRUE			0.843308	0.982649	mwu	0.642735	0.974557	0.0850334	1.08875	0.326412	0.862944	0.19303	1.21292	0.05	1	0.05	1	0.05	1	FALSE	FALSE	FALSE	FALSE	FALSE
CNVblock__ADCY8	CNVblock__	FALSE					-0.0515509	0.0515509	97	TRUE			0.978892	1	mwu	0.858345	0.999418	-0.0326665	0.967861	0.957122	0.987311	0.0103662	1.01042	0.05	1	0.05	1	0.05	1	FALSE	FALSE	FALSE	FALSE	FALSE
CNVblock__EFR3A	CNVblock__	FALSE					-0.0660969	0.0660969	97	TRUE			0.922772	0.985492	mwu	0.789029	0.999418	-0.0501934	0.951045	0.965487	0.987311	-0.00853967	0.991497	0.05	1	0.05	1	0.05	1	FALSE	FALSE	FALSE	FALSE	FALSE
CNVblock__OC90	CNVblock__	FALSE					-0.0660969	0.0660969	97	TRUE			0.922772	0.985492	mwu	0.789029	0.999418	-0.0501934	0.951045	0.965487	0.987311	-0.00853967	0.991497	0.05	1	0.05	1	0.05	1	FALSE	FALSE	FALSE	FALSE	FALSE
CNVblock__HHLA1	CNVblock__	FALSE					-0.0660969	0.0660969	97	TRUE			0.922772	0.985492	mwu	0.789029	0.999418	-0.0501934	0.951045	0.965487	0.987311	-0.00853967	0.991497	0.05	1	0.05	1	0.05	1	FALSE	FALSE	FALSE	FALSE	FALSE
CNVblock__KCNQ3	CNVblock__	FALSE					-0.0660969	0.0660969	97	TRUE			0.922772	0.985492	mwu	0.789029	0.999418	-0.0501934	0.951045	0.965487	0.987311	-0.00853967	0.991497	0.05	1	0.05	1	0.05	1	FALSE	FALSE	FALSE	FALSE	FALSE
CNVblock__TMEM71	CNVblock__	FALSE					-0.0660969	0.0660969	97	TRUE			0.922772	0.985492	mwu	0.789029	0.999418	-0.0501934	0.951045	0.965487	0.987311	-0.00853967	0.991497	0.05	1	0.05	1	0.05	1	FALSE	FALSE	FALSE	FALSE	FALSE
CNVblock__PHF20L1	CNVblock__	FALSE					-0.0660969	0.0660969	97	TRUE			0.922772	0.985492	mwu	0.789029	0.999418	-0.0501934	0.951045	0.965487	0.987311	-0.00853967	0.991497	0.05	1	0.05	1	0.05	1	FALSE	FALSE	FALSE	FALSE	FALSE
CNVblock__TG	CNVblock__	FALSE					-0.0660969	0.0660969	97	TRUE			0.922772	0.985492	mwu	0.789029	0.999418	-0.0501934	0.951045	0.965487	0.987311	-0.00853967	0.991497	0.05	1	0.05	1	0.05	1	FALSE	FALSE	FALSE	FALSE	FALSE
CNVblock__SLA	CNVblock__	FALSE					-0.0660969	0.0660969	97	TRUE			0.922772	0.985492	mwu	0.789029	0.999418	-0.0501934	0.951045	0.965487	0.987311	-0.00853967	0.991497	0.05	1	0.05	1	0.05	1	FALSE	FALSE	FALSE	FALSE	FALSE
CNVblock__NDRG1	CNVblock__	FALSE					-0.0660969	0.0660969	97	TRUE			0.922772	0.985492	mwu	0.789029	0.999418	-0.0501934	0.951045	0.965487	0.987311	-0.00853967	0.991497	0.05	1	0.05	1	0.05	1	FALSE	FALSE	FALSE	FALSE	FALSE
CNVblock__ST3GAL1	CNVblock__	FALSE					-0.0660969	0.0660969	97	TRUE			0.922772	0.985492	mwu	0.789029	0.999418	-0.0501934	0.951045	0.965487	0.987311	-0.00853967	0.991497	0.05	1	0.05	1	0.05	1	FALSE	FALSE	FALSE	FALSE	FALSE
CNVblock__ZFAT	CNVblock__	FALSE					-0.0497922	0.0497922	97	TRUE			0.9796	1	mwu	0.856589	0.999418	-0.0326906	0.967838	0.972773	0.987311	-0.00654592	0.993475	0.05	1	0.05	1	0.05	1	FALSE	FALSE	FALSE	FALSE	FALSE
CNVblock__KHDRBS3	CNVblock__	FALSE					-0.0914778	0.0914778	97	TRUE			0.585954	0.982649	mwu	0.55572	0.941962	-0.108189	0.897458	0.538567	0.927862	-0.120591	0.886397	0.05	1	0.05	1	0.05	1	FALSE	FALSE	FALSE	FALSE	FALSE
CNVblock__FAM135B	CNVblock__	FALSE					-0.02402	0.02402	97	TRUE			0.932228	0.986753	mwu	0.994074	0.999418	0.00129175	1.00129	0.909418	0.987311	-0.0213198	0.978906	0.05	1	0.05	1	0.05	1	FALSE	FALSE	FALSE	FALSE	FALSE
CNVblock__COL22A1	CNVblock__	FALSE	corr_prefilter				-0.00783981	0.00783981	97	FALSE														0.05	1	0.05	1	0.05	1	FALSE	FALSE	FALSE	FALSE	FALSE
CNVblock__KCNK9	CNVblock__	FALSE	corr_prefilter				-0.00783981	0.00783981	97	FALSE														0.05	1	0.05	1	0.05	1	FALSE	FALSE	FALSE	FALSE	FALSE
CNVblock__TRAPPC9	CNVblock__	FALSE	corr_prefilter				0.00609826	0.00609826	97	FALSE														0.05	1	0.05	1	0.05	1	FALSE	FALSE	FALSE	FALSE	FALSE
CNVblock__CHRAC1	CNVblock__	FALSE					-0.00980617	0.00980617	97	TRUE			0.966318	0.999384	mwu	0.956918	0.999418	0.00954329	1.00959	0.94249	0.987311	0.0135957	1.01369	0.05	1	0.05	1	0.05	1	FALSE	FALSE	FALSE	FALSE	FALSE
CNVblock__AGO2	CNVblock__	FALSE					-0.00980617	0.00980617	97	TRUE			0.966318	0.999384	mwu	0.956918	0.999418	0.00954329	1.00959	0.94249	0.987311	0.0135957	1.01369	0.05	1	0.05	1	0.05	1	FALSE	FALSE	FALSE	FALSE	FALSE
CNVblock__PTK2	CNVblock__	FALSE					-0.00980617	0.00980617	97	TRUE			0.966318	0.999384	mwu	0.956918	0.999418	0.00954329	1.00959	0.94249	0.987311	0.0135957	1.01369	0.05	1	0.05	1	0.05	1	FALSE	FALSE	FALSE	FALSE	FALSE
CNVblock__DENND3	CNVblock__	FALSE					-0.00980617	0.00980617	97	TRUE			0.966318	0.999384	mwu	0.956918	0.999418	0.00954329	1.00959	0.94249	0.987311	0.0135957	1.01369	0.05	1	0.05	1	0.05	1	FALSE	FALSE	FALSE	FALSE	FALSE
CNVblock__SLC45A4	CNVblock__	FALSE	corr_prefilter				0.00622537	0.00622537	97	FALSE														0.05	1	0.05	1	0.05	1	FALSE	FALSE	FALSE	FALSE	FALSE
CNVblock__GPR20	CNVblock__	FALSE					-0.107349	0.107349	97	TRUE			0.380759	0.982649	mwu	0.476135	0.937512	-0.117314	0.889306	0.371764	0.879612	-0.158564	0.853368	0.05	1	0.05	1	0.05	1	FALSE	FALSE	FALSE	FALSE	FALSE
CNVblock__PTP4A3	CNVblock__	FALSE					-0.0158299	0.0158299	97	TRUE			1	1	mwu	0.866269	0.999418	0.0270046	1.02737	0.928372	0.987311	-0.01561	0.984511	0.05	1	0.05	1	0.05	1	FALSE	FALSE	FALSE	FALSE	FALSE
CNVblock__MROH5	CNVblock__	FALSE					-0.0374955	0.0374955	97	TRUE			0.800234	0.982649	mwu	0.93729	0.999418	0.0122181	1.01229	0.967882	0.987311	-0.00661452	0.993407	0.05	1	0.05	1	0.05	1	FALSE	FALSE	FALSE	FALSE	FALSE
CNVblock__TSNARE1	CNVblock__	FALSE					-0.0374955	0.0374955	97	TRUE			0.800234	0.982649	mwu	0.93729	0.999418	0.0122181	1.01229	0.967882	0.987311	-0.00661452	0.993407	0.05	1	0.05	1	0.05	1	FALSE	FALSE	FALSE	FALSE	FALSE
CNVblock__ADGRB1	CNVblock__	FALSE					-0.0374955	0.0374955	97	TRUE			0.800234	0.982649	mwu	0.93729	0.999418	0.0122181	1.01229	0.967882	0.987311	-0.00661452	0.993407	0.05	1	0.05	1	0.05	1	FALSE	FALSE	FALSE	FALSE	FALSE
CNVblock__ARC	CNVblock__	FALSE					-0.0525014	0.0525014	97	TRUE			0.691846	0.982649	mwu	0.975446	0.999418	0.00480923	1.00482	0.930509	0.987311	-0.0144344	0.985669	0.05	1	0.05	1	0.05	1	FALSE	FALSE	FALSE	FALSE	FALSE
CNVblock__JRK	CNVblock__	FALSE	corr_prefilter				-0.00340154	0.00340154	97	FALSE														0.05	1	0.05	1	0.05	1	FALSE	FALSE	FALSE	FALSE	FALSE
CNVblock__PSCA	CNVblock__	FALSE	corr_prefilter				-0.00340154	0.00340154	97	FALSE														0.05	1	0.05	1	0.05	1	FALSE	FALSE	FALSE	FALSE	FALSE
CNVblock__LY6K	CNVblock__	FALSE	corr_prefilter				-0.00340154	0.00340154	97	FALSE														0.05	1	0.05	1	0.05	1	FALSE	FALSE	FALSE	FALSE	FALSE
CNVblock__THEM6	CNVblock__	FALSE	corr_prefilter				-0.00340154	0.00340154	97	FALSE														0.05	1	0.05	1	0.05	1	FALSE	FALSE	FALSE	FALSE	FALSE
CNVblock__SLURP1	CNVblock__	FALSE	corr_prefilter				-0.00340154	0.00340154	97	FALSE														0.05	1	0.05	1	0.05	1	FALSE	FALSE	FALSE	FALSE	FALSE
CNVblock__LYPD2	CNVblock__	FALSE	corr_prefilter				-0.00340154	0.00340154	97	FALSE														0.05	1	0.05	1	0.05	1	FALSE	FALSE	FALSE	FALSE	FALSE
CNVblock__LYNX1-SLURP2	CNVblock__	FALSE	corr_prefilter				-0.00340154	0.00340154	97	FALSE														0.05	1	0.05	1	0.05	1	FALSE	FALSE	FALSE	FALSE	FALSE
CNVblock__SLURP2	CNVblock__	FALSE	corr_prefilter				-0.00340154	0.00340154	97	FALSE														0.05	1	0.05	1	0.05	1	FALSE	FALSE	FALSE	FALSE	FALSE
CNVblock__LYNX1	CNVblock__	FALSE	corr_prefilter				-0.00340154	0.00340154	97	FALSE														0.05	1	0.05	1	0.05	1	FALSE	FALSE	FALSE	FALSE	FALSE
CNVblock__LY6D	CNVblock__	FALSE	corr_prefilter				-0.00340154	0.00340154	97	FALSE														0.05	1	0.05	1	0.05	1	FALSE	FALSE	FALSE	FALSE	FALSE
CNVblock__GML	CNVblock__	FALSE	corr_prefilter				-0.00340154	0.00340154	97	FALSE														0.05	1	0.05	1	0.05	1	FALSE	FALSE	FALSE	FALSE	FALSE
CNVblock__CYP11B1	CNVblock__	FALSE	corr_prefilter				-0.00340154	0.00340154	97	FALSE														0.05	1	0.05	1	0.05	1	FALSE	FALSE	FALSE	FALSE	FALSE
CNVblock__CYP11B2	CNVblock__	FALSE	corr_prefilter				-0.00340154	0.00340154	97	FALSE														0.05	1	0.05	1	0.05	1	FALSE	FALSE	FALSE	FALSE	FALSE
CNVblock__LY6E	CNVblock__	FALSE	corr_prefilter				-0.00340154	0.00340154	97	FALSE														0.05	1	0.05	1	0.05	1	FALSE	FALSE	FALSE	FALSE	FALSE
CNVblock__LY6L	CNVblock__	FALSE					0.0135928	0.0135928	97	TRUE			0.887217	0.98385	mwu	0.501349	0.941962	0.104055	1.10966	0.530684	0.927862	0.103481	1.10903	0.05	1	0.05	1	0.05	1	FALSE	FALSE	FALSE	FALSE	FALSE
CNVblock__LY6H	CNVblock__	FALSE					0.050159	0.050159	97	TRUE			0.587766	0.982649	mwu	0.261147	0.937512	0.173957	1.19	0.272746	0.850647	0.181054	1.19848	0.05	1	0.05	1	0.05	1	FALSE	FALSE	FALSE	FALSE	FALSE
CNVblock__GPIHBP1	CNVblock__	FALSE					0.0977659	0.0977659	97	TRUE			0.295382	0.982649	mwu	0.211743	0.903853	0.198824	1.21997	0.152074	0.760031	0.244289	1.27671	0.05	1	0.05	1	0.05	1	FALSE	FALSE	FALSE	FALSE	FALSE
CNVblock__ZFP41	CNVblock__	FALSE					0.0977659	0.0977659	97	TRUE			0.295382	0.982649	mwu	0.211743	0.903853	0.198824	1.21997	0.152074	0.760031	0.244289	1.27671	0.05	1	0.05	1	0.05	1	FALSE	FALSE	FALSE	FALSE	FALSE
CNVblock__GLI4	CNVblock__	FALSE					0.0977659	0.0977659	97	TRUE			0.295382	0.982649	mwu	0.211743	0.903853	0.198824	1.21997	0.152074	0.760031	0.244289	1.27671	0.05	1	0.05	1	0.05	1	FALSE	FALSE	FALSE	FALSE	FALSE
CNVblock__ZNF696	CNVblock__	FALSE					0.0977659	0.0977659	97	TRUE			0.295382	0.982649	mwu	0.211743	0.903853	0.198824	1.21997	0.152074	0.760031	0.244289	1.27671	0.05	1	0.05	1	0.05	1	FALSE	FALSE	FALSE	FALSE	FALSE
CNVblock__TOP1MT	CNVblock__	FALSE					0.0977659	0.0977659	97	TRUE			0.295382	0.982649	mwu	0.211743	0.903853	0.198824	1.21997	0.152074	0.760031	0.244289	1.27671	0.05	1	0.05	1	0.05	1	FALSE	FALSE	FALSE	FALSE	FALSE
CNVblock__RHPN1	CNVblock__	FALSE					0.0977659	0.0977659	97	TRUE			0.295382	0.982649	mwu	0.211743	0.903853	0.198824	1.21997	0.152074	0.760031	0.244289	1.27671	0.05	1	0.05	1	0.05	1	FALSE	FALSE	FALSE	FALSE	FALSE
CNVblock__MAFA	CNVblock__	FALSE					0.0769403	0.0769403	97	TRUE			0.406742	0.982649	mwu	0.333107	0.937512	0.157628	1.17073	0.231135	0.806869	0.207911	1.2311	0.05	1	0.05	1	0.05	1	FALSE	FALSE	FALSE	FALSE	FALSE
CNVblock__ZC3H3	CNVblock__	FALSE					0.0472041	0.0472041	97	TRUE			0.570611	0.982649	mwu	0.579185	0.956497	0.0903107	1.09451	0.696295	0.945855	0.0663	1.06855	0.05	1	0.05	1	0.05	1	FALSE	FALSE	FALSE	FALSE	FALSE
CNVblock__GSDMD	CNVblock__	FALSE					0.0379747	0.0379747	97	TRUE			0.661265	0.982649	mwu	0.869661	0.999418	0.0320281	1.03255	0.740181	0.947079	0.0657616	1.06797	0.05	1	0.05	1	0.05	1	FALSE	FALSE	FALSE	FALSE	FALSE
CNVblock__MROH6	CNVblock__	FALSE					0.0379747	0.0379747	97	TRUE			0.661265	0.982649	mwu	0.869661	0.999418	0.0320281	1.03255	0.740181	0.947079	0.0657616	1.06797	0.05	1	0.05	1	0.05	1	FALSE	FALSE	FALSE	FALSE	FALSE
CNVblock__NAPRT	CNVblock__	FALSE					0.0379747	0.0379747	97	TRUE			0.661265	0.982649	mwu	0.869661	0.999418	0.0320281	1.03255	0.740181	0.947079	0.0657616	1.06797	0.05	1	0.05	1	0.05	1	FALSE	FALSE	FALSE	FALSE	FALSE
CNVblock__EEF1D	CNVblock__	FALSE					0.0196025	0.0196025	97	TRUE			0.798351	0.982649	mwu	0.931652	0.999418	-0.0165145	0.983621	0.892652	0.987311	-0.0260829	0.974254	0.05	1	0.05	1	0.05	1	FALSE	FALSE	FALSE	FALSE	FALSE
CNVblock__TIGD5	CNVblock__	FALSE					0.0196025	0.0196025	97	TRUE			0.798351	0.982649	mwu	0.931652	0.999418	-0.0165145	0.983621	0.892652	0.987311	-0.0260829	0.974254	0.05	1	0.05	1	0.05	1	FALSE	FALSE	FALSE	FALSE	FALSE
CNVblock__PYCR3	CNVblock__	FALSE					0.0196025	0.0196025	97	TRUE			0.798351	0.982649	mwu	0.931652	0.999418	-0.0165145	0.983621	0.892652	0.987311	-0.0260829	0.974254	0.05	1	0.05	1	0.05	1	FALSE	FALSE	FALSE	FALSE	FALSE
CNVblock__ZNF623	CNVblock__	FALSE					0.0196025	0.0196025	97	TRUE			0.798351	0.982649	mwu	0.931652	0.999418	-0.0165145	0.983621	0.892652	0.987311	-0.0260829	0.974254	0.05	1	0.05	1	0.05	1	FALSE	FALSE	FALSE	FALSE	FALSE
CNVblock__ZNF707	CNVblock__	FALSE					0.0196025	0.0196025	97	TRUE			0.798351	0.982649	mwu	0.931652	0.999418	-0.0165145	0.983621	0.892652	0.987311	-0.0260829	0.974254	0.05	1	0.05	1	0.05	1	FALSE	FALSE	FALSE	FALSE	FALSE
CNVblock__CCDC166	CNVblock__	FALSE					0.0196025	0.0196025	97	TRUE			0.798351	0.982649	mwu	0.931652	0.999418	-0.0165145	0.983621	0.892652	0.987311	-0.0260829	0.974254	0.05	1	0.05	1	0.05	1	FALSE	FALSE	FALSE	FALSE	FALSE
CNVblock__MAPK15	CNVblock__	FALSE					0.0196025	0.0196025	97	TRUE			0.798351	0.982649	mwu	0.931652	0.999418	-0.0165145	0.983621	0.892652	0.987311	-0.0260829	0.974254	0.05	1	0.05	1	0.05	1	FALSE	FALSE	FALSE	FALSE	FALSE
CNVblock__FAM83H	CNVblock__	FALSE					0.0196025	0.0196025	97	TRUE			0.798351	0.982649	mwu	0.931652	0.999418	-0.0165145	0.983621	0.892652	0.987311	-0.0260829	0.974254	0.05	1	0.05	1	0.05	1	FALSE	FALSE	FALSE	FALSE	FALSE
CNVblock__IQANK1	CNVblock__	FALSE					0.0196025	0.0196025	97	TRUE			0.798351	0.982649	mwu	0.931652	0.999418	-0.0165145	0.983621	0.892652	0.987311	-0.0260829	0.974254	0.05	1	0.05	1	0.05	1	FALSE	FALSE	FALSE	FALSE	FALSE
CNVblock__SCRIB	CNVblock__	FALSE					0.0196025	0.0196025	97	TRUE			0.798351	0.982649	mwu	0.931652	0.999418	-0.0165145	0.983621	0.892652	0.987311	-0.0260829	0.974254	0.05	1	0.05	1	0.05	1	FALSE	FALSE	FALSE	FALSE	FALSE
CNVblock__PUF60	CNVblock__	FALSE					0.0196025	0.0196025	97	TRUE			0.798351	0.982649	mwu	0.931652	0.999418	-0.0165145	0.983621	0.892652	0.987311	-0.0260829	0.974254	0.05	1	0.05	1	0.05	1	FALSE	FALSE	FALSE	FALSE	FALSE
CNVblock__NRBP2	CNVblock__	FALSE					0.0196025	0.0196025	97	TRUE			0.798351	0.982649	mwu	0.931652	0.999418	-0.0165145	0.983621	0.892652	0.987311	-0.0260829	0.974254	0.05	1	0.05	1	0.05	1	FALSE	FALSE	FALSE	FALSE	FALSE
CNVblock__EPPK1	CNVblock__	FALSE					0.0196025	0.0196025	97	TRUE			0.798351	0.982649	mwu	0.931652	0.999418	-0.0165145	0.983621	0.892652	0.987311	-0.0260829	0.974254	0.05	1	0.05	1	0.05	1	FALSE	FALSE	FALSE	FALSE	FALSE
CNVblock__PLEC	CNVblock__	FALSE					0.0196025	0.0196025	97	TRUE			0.798351	0.982649	mwu	0.931652	0.999418	-0.0165145	0.983621	0.892652	0.987311	-0.0260829	0.974254	0.05	1	0.05	1	0.05	1	FALSE	FALSE	FALSE	FALSE	FALSE
CNVblock__PARP10	CNVblock__	FALSE					0.0196025	0.0196025	97	TRUE			0.798351	0.982649	mwu	0.931652	0.999418	-0.0165145	0.983621	0.892652	0.987311	-0.0260829	0.974254	0.05	1	0.05	1	0.05	1	FALSE	FALSE	FALSE	FALSE	FALSE
CNVblock__GRINA	CNVblock__	FALSE					0.0196025	0.0196025	97	TRUE			0.798351	0.982649	mwu	0.931652	0.999418	-0.0165145	0.983621	0.892652	0.987311	-0.0260829	0.974254	0.05	1	0.05	1	0.05	1	FALSE	FALSE	FALSE	FALSE	FALSE
CNVblock__SPATC1	CNVblock__	FALSE					0.0196025	0.0196025	97	TRUE			0.798351	0.982649	mwu	0.931652	0.999418	-0.0165145	0.983621	0.892652	0.987311	-0.0260829	0.974254	0.05	1	0.05	1	0.05	1	FALSE	FALSE	FALSE	FALSE	FALSE
CNVblock__OPLAH	CNVblock__	FALSE					0.0196025	0.0196025	97	TRUE			0.798351	0.982649	mwu	0.931652	0.999418	-0.0165145	0.983621	0.892652	0.987311	-0.0260829	0.974254	0.05	1	0.05	1	0.05	1	FALSE	FALSE	FALSE	FALSE	FALSE
CNVblock__EXOSC4	CNVblock__	FALSE					0.0196025	0.0196025	97	TRUE			0.798351	0.982649	mwu	0.931652	0.999418	-0.0165145	0.983621	0.892652	0.987311	-0.0260829	0.974254	0.05	1	0.05	1	0.05	1	FALSE	FALSE	FALSE	FALSE	FALSE
CNVblock__GPAA1	CNVblock__	FALSE					0.0196025	0.0196025	97	TRUE			0.798351	0.982649	mwu	0.931652	0.999418	-0.0165145	0.983621	0.892652	0.987311	-0.0260829	0.974254	0.05	1	0.05	1	0.05	1	FALSE	FALSE	FALSE	FALSE	FALSE
CNVblock__CYC1	CNVblock__	FALSE					0.0196025	0.0196025	97	TRUE			0.798351	0.982649	mwu	0.931652	0.999418	-0.0165145	0.983621	0.892652	0.987311	-0.0260829	0.974254	0.05	1	0.05	1	0.05	1	FALSE	FALSE	FALSE	FALSE	FALSE
CNVblock__SHARPIN	CNVblock__	FALSE					0.0196025	0.0196025	97	TRUE			0.798351	0.982649	mwu	0.931652	0.999418	-0.0165145	0.983621	0.892652	0.987311	-0.0260829	0.974254	0.05	1	0.05	1	0.05	1	FALSE	FALSE	FALSE	FALSE	FALSE
CNVblock__MAF1	CNVblock__	FALSE					0.0196025	0.0196025	97	TRUE			0.798351	0.982649	mwu	0.931652	0.999418	-0.0165145	0.983621	0.892652	0.987311	-0.0260829	0.974254	0.05	1	0.05	1	0.05	1	FALSE	FALSE	FALSE	FALSE	FALSE
CNVblock__WDR97	CNVblock__	FALSE					0.0196025	0.0196025	97	TRUE			0.798351	0.982649	mwu	0.931652	0.999418	-0.0165145	0.983621	0.892652	0.987311	-0.0260829	0.974254	0.05	1	0.05	1	0.05	1	FALSE	FALSE	FALSE	FALSE	FALSE
CNVblock__HGH1	CNVblock__	FALSE					0.0196025	0.0196025	97	TRUE			0.798351	0.982649	mwu	0.931652	0.999418	-0.0165145	0.983621	0.892652	0.987311	-0.0260829	0.974254	0.05	1	0.05	1	0.05	1	FALSE	FALSE	FALSE	FALSE	FALSE
CNVblock__MROH1	CNVblock__	FALSE					0.0196025	0.0196025	97	TRUE			0.798351	0.982649	mwu	0.931652	0.999418	-0.0165145	0.983621	0.892652	0.987311	-0.0260829	0.974254	0.05	1	0.05	1	0.05	1	FALSE	FALSE	FALSE	FALSE	FALSE
CNVblock__BOP1	CNVblock__	FALSE					0.0196025	0.0196025	97	TRUE			0.798351	0.982649	mwu	0.931652	0.999418	-0.0165145	0.983621	0.892652	0.987311	-0.0260829	0.974254	0.05	1	0.05	1	0.05	1	FALSE	FALSE	FALSE	FALSE	FALSE
CNVblock__SCX	CNVblock__	FALSE					0.0196025	0.0196025	97	TRUE			0.798351	0.982649	mwu	0.931652	0.999418	-0.0165145	0.983621	0.892652	0.987311	-0.0260829	0.974254	0.05	1	0.05	1	0.05	1	FALSE	FALSE	FALSE	FALSE	FALSE
CNVblock__HSF1	CNVblock__	FALSE					0.0196025	0.0196025	97	TRUE			0.798351	0.982649	mwu	0.931652	0.999418	-0.0165145	0.983621	0.892652	0.987311	-0.0260829	0.974254	0.05	1	0.05	1	0.05	1	FALSE	FALSE	FALSE	FALSE	FALSE
CNVblock__DGAT1	CNVblock__	FALSE					0.0196025	0.0196025	97	TRUE			0.798351	0.982649	mwu	0.931652	0.999418	-0.0165145	0.983621	0.892652	0.987311	-0.0260829	0.974254	0.05	1	0.05	1	0.05	1	FALSE	FALSE	FALSE	FALSE	FALSE
CNVblock__SCRT1	CNVblock__	FALSE					0.0196025	0.0196025	97	TRUE			0.798351	0.982649	mwu	0.931652	0.999418	-0.0165145	0.983621	0.892652	0.987311	-0.0260829	0.974254	0.05	1	0.05	1	0.05	1	FALSE	FALSE	FALSE	FALSE	FALSE
CNVblock__TMEM249	CNVblock__	FALSE					0.0196025	0.0196025	97	TRUE			0.798351	0.982649	mwu	0.931652	0.999418	-0.0165145	0.983621	0.892652	0.987311	-0.0260829	0.974254	0.05	1	0.05	1	0.05	1	FALSE	FALSE	FALSE	FALSE	FALSE
CNVblock__SLC52A2	CNVblock__	FALSE					0.0196025	0.0196025	97	TRUE			0.798351	0.982649	mwu	0.931652	0.999418	-0.0165145	0.983621	0.892652	0.987311	-0.0260829	0.974254	0.05	1	0.05	1	0.05	1	FALSE	FALSE	FALSE	FALSE	FALSE
CNVblock__FBXL6	CNVblock__	FALSE					0.0196025	0.0196025	97	TRUE			0.798351	0.982649	mwu	0.931652	0.999418	-0.0165145	0.983621	0.892652	0.987311	-0.0260829	0.974254	0.05	1	0.05	1	0.05	1	FALSE	FALSE	FALSE	FALSE	FALSE
CNVblock__ADCK5	CNVblock__	FALSE					0.0196025	0.0196025	97	TRUE			0.798351	0.982649	mwu	0.931652	0.999418	-0.0165145	0.983621	0.892652	0.987311	-0.0260829	0.974254	0.05	1	0.05	1	0.05	1	FALSE	FALSE	FALSE	FALSE	FALSE
CNVblock__CPSF1	CNVblock__	FALSE					0.0196025	0.0196025	97	TRUE			0.798351	0.982649	mwu	0.931652	0.999418	-0.0165145	0.983621	0.892652	0.987311	-0.0260829	0.974254	0.05	1	0.05	1	0.05	1	FALSE	FALSE	FALSE	FALSE	FALSE
CNVblock__SLC39A4	CNVblock__	FALSE					0.0196025	0.0196025	97	TRUE			0.798351	0.982649	mwu	0.931652	0.999418	-0.0165145	0.983621	0.892652	0.987311	-0.0260829	0.974254	0.05	1	0.05	1	0.05	1	FALSE	FALSE	FALSE	FALSE	FALSE
CNVblock__VPS28	CNVblock__	FALSE					0.0196025	0.0196025	97	TRUE			0.798351	0.982649	mwu	0.931652	0.999418	-0.0165145	0.983621	0.892652	0.987311	-0.0260829	0.974254	0.05	1	0.05	1	0.05	1	FALSE	FALSE	FALSE	FALSE	FALSE
CNVblock__TONSL	CNVblock__	FALSE					0.0196025	0.0196025	97	TRUE			0.798351	0.982649	mwu	0.931652	0.999418	-0.0165145	0.983621	0.892652	0.987311	-0.0260829	0.974254	0.05	1	0.05	1	0.05	1	FALSE	FALSE	FALSE	FALSE	FALSE
CNVblock__KIFC2	CNVblock__	FALSE					0.0196025	0.0196025	97	TRUE			0.798351	0.982649	mwu	0.931652	0.999418	-0.0165145	0.983621	0.892652	0.987311	-0.0260829	0.974254	0.05	1	0.05	1	0.05	1	FALSE	FALSE	FALSE	FALSE	FALSE
CNVblock__FOXH1	CNVblock__	FALSE					0.0196025	0.0196025	97	TRUE			0.798351	0.982649	mwu	0.931652	0.999418	-0.0165145	0.983621	0.892652	0.987311	-0.0260829	0.974254	0.05	1	0.05	1	0.05	1	FALSE	FALSE	FALSE	FALSE	FALSE
CNVblock__PPP1R16A	CNVblock__	FALSE					0.0196025	0.0196025	97	TRUE			0.798351	0.982649	mwu	0.931652	0.999418	-0.0165145	0.983621	0.892652	0.987311	-0.0260829	0.974254	0.05	1	0.05	1	0.05	1	FALSE	FALSE	FALSE	FALSE	FALSE
CNVblock__GPT	CNVblock__	FALSE					0.0196025	0.0196025	97	TRUE			0.798351	0.982649	mwu	0.931652	0.999418	-0.0165145	0.983621	0.892652	0.987311	-0.0260829	0.974254	0.05	1	0.05	1	0.05	1	FALSE	FALSE	FALSE	FALSE	FALSE
CNVblock__MFSD3	CNVblock__	FALSE					0.0196025	0.0196025	97	TRUE			0.798351	0.982649	mwu	0.931652	0.999418	-0.0165145	0.983621	0.892652	0.987311	-0.0260829	0.974254	0.05	1	0.05	1	0.05	1	FALSE	FALSE	FALSE	FALSE	FALSE
CNVblock__RECQL4	CNVblock__	FALSE					0.0196025	0.0196025	97	TRUE			0.798351	0.982649	mwu	0.931652	0.999418	-0.0165145	0.983621	0.892652	0.987311	-0.0260829	0.974254	0.05	1	0.05	1	0.05	1	FALSE	FALSE	FALSE	FALSE	FALSE
CNVblock__LRRC14	CNVblock__	FALSE					0.0196025	0.0196025	97	TRUE			0.798351	0.982649	mwu	0.931652	0.999418	-0.0165145	0.983621	0.892652	0.987311	-0.0260829	0.974254	0.05	1	0.05	1	0.05	1	FALSE	FALSE	FALSE	FALSE	FALSE
CNVblock__LRRC24	CNVblock__	FALSE					0.0196025	0.0196025	97	TRUE			0.798351	0.982649	mwu	0.931652	0.999418	-0.0165145	0.983621	0.892652	0.987311	-0.0260829	0.974254	0.05	1	0.05	1	0.05	1	FALSE	FALSE	FALSE	FALSE	FALSE
CNVblock__C8orf82	CNVblock__	FALSE					0.0196025	0.0196025	97	TRUE			0.798351	0.982649	mwu	0.931652	0.999418	-0.0165145	0.983621	0.892652	0.987311	-0.0260829	0.974254	0.05	1	0.05	1	0.05	1	FALSE	FALSE	FALSE	FALSE	FALSE
CNVblock__ARHGAP39	CNVblock__	FALSE					0.0196025	0.0196025	97	TRUE			0.798351	0.982649	mwu	0.931652	0.999418	-0.0165145	0.983621	0.892652	0.987311	-0.0260829	0.974254	0.05	1	0.05	1	0.05	1	FALSE	FALSE	FALSE	FALSE	FALSE
CNVblock__ZNF251	CNVblock__	FALSE					0.0196025	0.0196025	97	TRUE			0.798351	0.982649	mwu	0.931652	0.999418	-0.0165145	0.983621	0.892652	0.987311	-0.0260829	0.974254	0.05	1	0.05	1	0.05	1	FALSE	FALSE	FALSE	FALSE	FALSE
CNVblock__ZNF34	CNVblock__	FALSE					0.0196025	0.0196025	97	TRUE			0.798351	0.982649	mwu	0.931652	0.999418	-0.0165145	0.983621	0.892652	0.987311	-0.0260829	0.974254	0.05	1	0.05	1	0.05	1	FALSE	FALSE	FALSE	FALSE	FALSE
CNVblock__RPL8	CNVblock__	FALSE					0.0196025	0.0196025	97	TRUE			0.798351	0.982649	mwu	0.931652	0.999418	-0.0165145	0.983621	0.892652	0.987311	-0.0260829	0.974254	0.05	1	0.05	1	0.05	1	FALSE	FALSE	FALSE	FALSE	FALSE
CNVblock__ZNF517	CNVblock__	FALSE					0.0196025	0.0196025	97	TRUE			0.798351	0.982649	mwu	0.931652	0.999418	-0.0165145	0.983621	0.892652	0.987311	-0.0260829	0.974254	0.05	1	0.05	1	0.05	1	FALSE	FALSE	FALSE	FALSE	FALSE
CNVblock__ZNF7	CNVblock__	FALSE					0.0196025	0.0196025	97	TRUE			0.798351	0.982649	mwu	0.931652	0.999418	-0.0165145	0.983621	0.892652	0.987311	-0.0260829	0.974254	0.05	1	0.05	1	0.05	1	FALSE	FALSE	FALSE	FALSE	FALSE
CNVblock__COMMD5	CNVblock__	FALSE					0.0196025	0.0196025	97	TRUE			0.798351	0.982649	mwu	0.931652	0.999418	-0.0165145	0.983621	0.892652	0.987311	-0.0260829	0.974254	0.05	1	0.05	1	0.05	1	FALSE	FALSE	FALSE	FALSE	FALSE
CNVblock__ZNF250	CNVblock__	FALSE					0.0196025	0.0196025	97	TRUE			0.798351	0.982649	mwu	0.931652	0.999418	-0.0165145	0.983621	0.892652	0.987311	-0.0260829	0.974254	0.05	1	0.05	1	0.05	1	FALSE	FALSE	FALSE	FALSE	FALSE
CNVblock__ZNF16	CNVblock__	FALSE					0.0196025	0.0196025	97	TRUE			0.798351	0.982649	mwu	0.931652	0.999418	-0.0165145	0.983621	0.892652	0.987311	-0.0260829	0.974254	0.05	1	0.05	1	0.05	1	FALSE	FALSE	FALSE	FALSE	FALSE
CNVblock__C8orf33	CNVblock__	TRUE	variance_prefilter	0	FALSE	0.317655				FALSE														0.05	1	0.05	1	0.05	1	FALSE	FALSE	FALSE	FALSE	FALSE
CNVblock__WASHC1	CNVblock__	TRUE	variance_prefilter	0	FALSE	0.317655				FALSE														0.05	1	0.05	1	0.05	1	FALSE	FALSE	FALSE	FALSE	FALSE
CNVblock__FOXD4	CNVblock__	TRUE	variance_prefilter	0	FALSE	0.317655				FALSE														0.05	1	0.05	1	0.05	1	FALSE	FALSE	FALSE	FALSE	FALSE
CNVblock__DOCK8	CNVblock__	TRUE	variance_prefilter	0.308634	FALSE	0.317655				FALSE														0.05	1	0.05	1	0.05	1	FALSE	FALSE	FALSE	FALSE	FALSE
CNVblock__KANK1	CNVblock__	TRUE	variance_prefilter	0.308634	FALSE	0.317655				FALSE														0.05	1	0.05	1	0.05	1	FALSE	FALSE	FALSE	FALSE	FALSE
CNVblock__DMRT1	CNVblock__	TRUE	variance_prefilter	0.308634	FALSE	0.317655				FALSE														0.05	1	0.05	1	0.05	1	FALSE	FALSE	FALSE	FALSE	FALSE
CNVblock__DMRT3	CNVblock__	TRUE	variance_prefilter	0.308634	FALSE	0.317655				FALSE														0.05	1	0.05	1	0.05	1	FALSE	FALSE	FALSE	FALSE	FALSE
CNVblock__DMRT2	CNVblock__	TRUE	variance_prefilter	0.308634	FALSE	0.317655				FALSE														0.05	1	0.05	1	0.05	1	FALSE	FALSE	FALSE	FALSE	FALSE
CNVblock__SMARCA2	CNVblock__	TRUE	variance_prefilter	0.308634	FALSE	0.317655				FALSE														0.05	1	0.05	1	0.05	1	FALSE	FALSE	FALSE	FALSE	FALSE
CNVblock__VLDLR	CNVblock__	TRUE	variance_prefilter	0.308634	FALSE	0.317655				FALSE														0.05	1	0.05	1	0.05	1	FALSE	FALSE	FALSE	FALSE	FALSE
CNVblock__KCNV2	CNVblock__	TRUE	variance_prefilter	0.308634	FALSE	0.317655				FALSE														0.05	1	0.05	1	0.05	1	FALSE	FALSE	FALSE	FALSE	FALSE
CNVblock__PUM3	CNVblock__	TRUE	variance_prefilter	0.308634	FALSE	0.317655				FALSE														0.05	1	0.05	1	0.05	1	FALSE	FALSE	FALSE	FALSE	FALSE
CNVblock__RFX3	CNVblock__	TRUE	variance_prefilter	0.308634	FALSE	0.317655				FALSE														0.05	1	0.05	1	0.05	1	FALSE	FALSE	FALSE	FALSE	FALSE
CNVblock__GLIS3	CNVblock__	TRUE	variance_prefilter	0.308634	FALSE	0.317655				FALSE														0.05	1	0.05	1	0.05	1	FALSE	FALSE	FALSE	FALSE	FALSE
CNVblock__SLC1A1	CNVblock__	TRUE	variance_prefilter	0.308634	FALSE	0.317655				FALSE														0.05	1	0.05	1	0.05	1	FALSE	FALSE	FALSE	FALSE	FALSE
CNVblock__SPATA6L	CNVblock__	TRUE	variance_prefilter	0.308634	FALSE	0.317655				FALSE														0.05	1	0.05	1	0.05	1	FALSE	FALSE	FALSE	FALSE	FALSE
CNVblock__PLPP6	CNVblock__	TRUE	variance_prefilter	0.308634	FALSE	0.317655				FALSE														0.05	1	0.05	1	0.05	1	FALSE	FALSE	FALSE	FALSE	FALSE
CNVblock__CDC37L1	CNVblock__	TRUE	variance_prefilter	0.308634	FALSE	0.317655				FALSE														0.05	1	0.05	1	0.05	1	FALSE	FALSE	FALSE	FALSE	FALSE
CNVblock__AK3	CNVblock__	TRUE	variance_prefilter	0.308634	FALSE	0.317655				FALSE														0.05	1	0.05	1	0.05	1	FALSE	FALSE	FALSE	FALSE	FALSE
CNVblock__RCL1	CNVblock__	TRUE	variance_prefilter	0.308634	FALSE	0.317655				FALSE														0.05	1	0.05	1	0.05	1	FALSE	FALSE	FALSE	FALSE	FALSE
CNVblock__JAK2	CNVblock__	TRUE	variance_prefilter	0.308634	FALSE	0.317655				FALSE														0.05	1	0.05	1	0.05	1	FALSE	FALSE	FALSE	FALSE	FALSE
CNVblock__INSL6	CNVblock__	TRUE	variance_prefilter	0.308634	FALSE	0.317655				FALSE														0.05	1	0.05	1	0.05	1	FALSE	FALSE	FALSE	FALSE	FALSE
CNVblock__INSL4	CNVblock__	TRUE	variance_prefilter	0.308634	FALSE	0.317655				FALSE														0.05	1	0.05	1	0.05	1	FALSE	FALSE	FALSE	FALSE	FALSE
CNVblock__RLN2	CNVblock__	TRUE	variance_prefilter	0.308634	FALSE	0.317655				FALSE														0.05	1	0.05	1	0.05	1	FALSE	FALSE	FALSE	FALSE	FALSE
CNVblock__RLN1	CNVblock__	TRUE	variance_prefilter	0.308634	FALSE	0.317655				FALSE														0.05	1	0.05	1	0.05	1	FALSE	FALSE	FALSE	FALSE	FALSE
CNVblock__PLGRKT	CNVblock__	TRUE	variance_prefilter	0.308634	FALSE	0.317655				FALSE														0.05	1	0.05	1	0.05	1	FALSE	FALSE	FALSE	FALSE	FALSE
CNVblock__CD274	CNVblock__	TRUE	variance_prefilter	0.308634	FALSE	0.317655				FALSE														0.05	1	0.05	1	0.05	1	FALSE	FALSE	FALSE	FALSE	FALSE
CNVblock__PDCD1LG2	CNVblock__	TRUE	variance_prefilter	0.308634	FALSE	0.317655				FALSE														0.05	1	0.05	1	0.05	1	FALSE	FALSE	FALSE	FALSE	FALSE
CNVblock__RIC1	CNVblock__	TRUE	variance_prefilter	0.308634	FALSE	0.317655				FALSE														0.05	1	0.05	1	0.05	1	FALSE	FALSE	FALSE	FALSE	FALSE
CNVblock__ERMP1	CNVblock__	TRUE	variance_prefilter	0.308634	FALSE	0.317655				FALSE														0.05	1	0.05	1	0.05	1	FALSE	FALSE	FALSE	FALSE	FALSE
CNVblock__KIAA2026	CNVblock__	TRUE	variance_prefilter	0.308634	FALSE	0.317655				FALSE														0.05	1	0.05	1	0.05	1	FALSE	FALSE	FALSE	FALSE	FALSE
CNVblock__MLANA	CNVblock__	TRUE	variance_prefilter	0.308634	FALSE	0.317655				FALSE														0.05	1	0.05	1	0.05	1	FALSE	FALSE	FALSE	FALSE	FALSE
CNVblock__RANBP6	CNVblock__	TRUE	variance_prefilter	0.308634	FALSE	0.317655				FALSE														0.05	1	0.05	1	0.05	1	FALSE	FALSE	FALSE	FALSE	FALSE
CNVblock__IL33	CNVblock__	TRUE	variance_prefilter	0.308634	FALSE	0.317655				FALSE														0.05	1	0.05	1	0.05	1	FALSE	FALSE	FALSE	FALSE	FALSE
CNVblock__TPD52L3	CNVblock__	TRUE	variance_prefilter	0.308634	FALSE	0.317655				FALSE														0.05	1	0.05	1	0.05	1	FALSE	FALSE	FALSE	FALSE	FALSE
CNVblock__UHRF2	CNVblock__	FALSE		0.320232	TRUE	0.317655	-0.07034	0.07034	97	TRUE			0.634924	0.982649	mwu	0.29022	0.937512	-0.328106	0.720287	0.248031	0.824738	-0.385279	0.680261	0.05	1	0.05	1	0.05	1	FALSE	FALSE	FALSE	FALSE	FALSE
CNVblock__GLDC	CNVblock__	TRUE	variance_prefilter	0.310782	FALSE	0.317655				FALSE														0.05	1	0.05	1	0.05	1	FALSE	FALSE	FALSE	FALSE	FALSE
CNVblock__KDM4C	CNVblock__	TRUE	variance_prefilter	0.301117	FALSE	0.317655				FALSE														0.05	1	0.05	1	0.05	1	FALSE	FALSE	FALSE	FALSE	FALSE
CNVblock__DMAC1	CNVblock__	FALSE		0.343643	TRUE	0.317655	-0.159946	0.159946	97	TRUE			0.164952	0.982649	mwu	0.0682314	0.779344	-0.496197	0.608842	0.0392989	0.670181	-0.590589	0.554001	0.05	1	0.05	1	0.05	1	FALSE	FALSE	TRUE	FALSE	TRUE
CNVblock__PTPRD	CNVblock__	TRUE	variance_prefilter	0.257732	FALSE	0.317655				FALSE														0.05	1	0.05	1	0.05	1	FALSE	FALSE	FALSE	FALSE	FALSE
CNVblock__TYRP1	CNVblock__	FALSE		0.330756	TRUE	0.317655	-0.0403736	0.0403736	97	TRUE			0.639439	0.982649	mwu	0.672842	0.987347	-0.148276	0.862193	0.612036	0.927862	-0.186825	0.829589	0.05	1	0.05	1	0.05	1	FALSE	FALSE	FALSE	FALSE	FALSE
CNVblock__LURAP1L	CNVblock__	FALSE		0.367268	TRUE	0.317655	-0.0645868	0.0645868	97	TRUE			0.513953	0.982649	mwu	0.563063	0.949381	-0.196937	0.821242	0.528233	0.927862	-0.226565	0.797267	0.05	1	0.05	1	0.05	1	FALSE	FALSE	FALSE	FALSE	FALSE
CNVblock__MPDZ	CNVblock__	FALSE		0.367268	TRUE	0.317655	-0.0645868	0.0645868	97	TRUE			0.513953	0.982649	mwu	0.563063	0.949381	-0.196937	0.821242	0.528233	0.927862	-0.226565	0.797267	0.05	1	0.05	1	0.05	1	FALSE	FALSE	FALSE	FALSE	FALSE
CNVblock__NFIB	CNVblock__	FALSE		0.414089	TRUE	0.317655	-0.0360832	0.0360832	97	TRUE			0.641787	0.982649	mwu	0.697458	0.999418	-0.119879	0.887028	0.655711	0.942294	-0.144735	0.865252	0.05	1	0.05	1	0.05	1	FALSE	FALSE	FALSE	FALSE	FALSE
CNVblock__ZDHHC21	CNVblock__	TRUE	variance_prefilter	0.260309	FALSE	0.317655				FALSE														0.05	1	0.05	1	0.05	1	FALSE	FALSE	FALSE	FALSE	FALSE
CNVblock__CER1	CNVblock__	TRUE	variance_prefilter	0.260309	FALSE	0.317655				FALSE														0.05	1	0.05	1	0.05	1	FALSE	FALSE	FALSE	FALSE	FALSE
CNVblock__FREM1	CNVblock__	TRUE	variance_prefilter	0.260309	FALSE	0.317655				FALSE														0.05	1	0.05	1	0.05	1	FALSE	FALSE	FALSE	FALSE	FALSE
CNVblock__TTC39B	CNVblock__	TRUE	variance_prefilter	0.260309	FALSE	0.317655				FALSE														0.05	1	0.05	1	0.05	1	FALSE	FALSE	FALSE	FALSE	FALSE
CNVblock__SNAPC3	CNVblock__	TRUE	variance_prefilter	0.260309	FALSE	0.317655				FALSE														0.05	1	0.05	1	0.05	1	FALSE	FALSE	FALSE	FALSE	FALSE
CNVblock__PSIP1	CNVblock__	TRUE	variance_prefilter	0.260309	FALSE	0.317655				FALSE														0.05	1	0.05	1	0.05	1	FALSE	FALSE	FALSE	FALSE	FALSE
CNVblock__CCDC171	CNVblock__	TRUE	variance_prefilter	0.260309	FALSE	0.317655				FALSE														0.05	1	0.05	1	0.05	1	FALSE	FALSE	FALSE	FALSE	FALSE
CNVblock__BNC2	CNVblock__	TRUE	variance_prefilter	0.217784	FALSE	0.317655				FALSE														0.05	1	0.05	1	0.05	1	FALSE	FALSE	FALSE	FALSE	FALSE
CNVblock__CNTLN	CNVblock__	TRUE	variance_prefilter	0.217784	FALSE	0.317655				FALSE														0.05	1	0.05	1	0.05	1	FALSE	FALSE	FALSE	FALSE	FALSE
CNVblock__SH3GL2	CNVblock__	TRUE	variance_prefilter	0.217784	FALSE	0.317655				FALSE														0.05	1	0.05	1	0.05	1	FALSE	FALSE	FALSE	FALSE	FALSE
CNVblock__ADAMTSL1	CNVblock__	TRUE	variance_prefilter	0.217784	FALSE	0.317655				FALSE														0.05	1	0.05	1	0.05	1	FALSE	FALSE	FALSE	FALSE	FALSE
CNVblock__SAXO1	CNVblock__	TRUE	variance_prefilter	0.217784	FALSE	0.317655				FALSE														0.05	1	0.05	1	0.05	1	FALSE	FALSE	FALSE	FALSE	FALSE
CNVblock__RRAGA	CNVblock__	TRUE	variance_prefilter	0.206615	FALSE	0.317655				FALSE														0.05	1	0.05	1	0.05	1	FALSE	FALSE	FALSE	FALSE	FALSE
CNVblock__HAUS6	CNVblock__	TRUE	variance_prefilter	0.206615	FALSE	0.317655				FALSE														0.05	1	0.05	1	0.05	1	FALSE	FALSE	FALSE	FALSE	FALSE
CNVblock__PLIN2	CNVblock__	TRUE	variance_prefilter	0.206615	FALSE	0.317655				FALSE														0.05	1	0.05	1	0.05	1	FALSE	FALSE	FALSE	FALSE	FALSE
CNVblock__DENND4C	CNVblock__	TRUE	variance_prefilter	0.206615	FALSE	0.317655				FALSE														0.05	1	0.05	1	0.05	1	FALSE	FALSE	FALSE	FALSE	FALSE
CNVblock__RPS6	CNVblock__	TRUE	variance_prefilter	0.204467	FALSE	0.317655				FALSE														0.05	1	0.05	1	0.05	1	FALSE	FALSE	FALSE	FALSE	FALSE
CNVblock__ACER2	CNVblock__	TRUE	variance_prefilter	0.204467	FALSE	0.317655				FALSE														0.05	1	0.05	1	0.05	1	FALSE	FALSE	FALSE	FALSE	FALSE
CNVblock__SLC24A2	CNVblock__	TRUE	variance_prefilter	0.204467	FALSE	0.317655				FALSE														0.05	1	0.05	1	0.05	1	FALSE	FALSE	FALSE	FALSE	FALSE
CNVblock__MLLT3	CNVblock__	TRUE	variance_prefilter	0.248282	FALSE	0.317655				FALSE														0.05	1	0.05	1	0.05	1	FALSE	FALSE	FALSE	FALSE	FALSE
CNVblock__FOCAD	CNVblock__	TRUE	variance_prefilter	0.248282	FALSE	0.317655				FALSE														0.05	1	0.05	1	0.05	1	FALSE	FALSE	FALSE	FALSE	FALSE
CNVblock__HACD4	CNVblock__	TRUE	variance_prefilter	0.248282	FALSE	0.317655				FALSE														0.05	1	0.05	1	0.05	1	FALSE	FALSE	FALSE	FALSE	FALSE
CNVblock__IFNW1	CNVblock__	TRUE	variance_prefilter	0.248282	FALSE	0.317655				FALSE														0.05	1	0.05	1	0.05	1	FALSE	FALSE	FALSE	FALSE	FALSE
CNVblock__IFNA21	CNVblock__	TRUE	variance_prefilter	0.248282	FALSE	0.317655				FALSE														0.05	1	0.05	1	0.05	1	FALSE	FALSE	FALSE	FALSE	FALSE
CNVblock__KLHL9	CNVblock__	TRUE	variance_prefilter	0.248282	FALSE	0.317655				FALSE														0.05	1	0.05	1	0.05	1	FALSE	FALSE	FALSE	FALSE	FALSE
CNVblock__IFNA6	CNVblock__	TRUE	variance_prefilter	0.248282	FALSE	0.317655				FALSE														0.05	1	0.05	1	0.05	1	FALSE	FALSE	FALSE	FALSE	FALSE
CNVblock__IFNA13	CNVblock__	TRUE	variance_prefilter	0.248282	FALSE	0.317655				FALSE														0.05	1	0.05	1	0.05	1	FALSE	FALSE	FALSE	FALSE	FALSE
CNVblock__IFNA2	CNVblock__	TRUE	variance_prefilter	0.248282	FALSE	0.317655				FALSE														0.05	1	0.05	1	0.05	1	FALSE	FALSE	FALSE	FALSE	FALSE
CNVblock__IFNA8	CNVblock__	TRUE	variance_prefilter	0.248282	FALSE	0.317655				FALSE														0.05	1	0.05	1	0.05	1	FALSE	FALSE	FALSE	FALSE	FALSE
CNVblock__IFNE	CNVblock__	TRUE	variance_prefilter	0.248282	FALSE	0.317655				FALSE														0.05	1	0.05	1	0.05	1	FALSE	FALSE	FALSE	FALSE	FALSE
CNVblock__MTAP	CNVblock__	TRUE	variance_prefilter	0.248282	FALSE	0.317655				FALSE														0.05	1	0.05	1	0.05	1	FALSE	FALSE	FALSE	FALSE	FALSE
CNVblock__CDKN2A	CNVblock__	TRUE	variance_prefilter	0.248282	FALSE	0.317655				FALSE														0.05	1	0.05	1	0.05	1	FALSE	FALSE	FALSE	FALSE	FALSE
CNVblock__CDKN2B	CNVblock__	TRUE	variance_prefilter	0.248282	FALSE	0.317655				FALSE														0.05	1	0.05	1	0.05	1	FALSE	FALSE	FALSE	FALSE	FALSE
CNVblock__DMRTA1	CNVblock__	TRUE	variance_prefilter	0.25945	FALSE	0.317655				FALSE														0.05	1	0.05	1	0.05	1	FALSE	FALSE	FALSE	FALSE	FALSE
CNVblock__ELAVL2	CNVblock__	TRUE	variance_prefilter	0.25945	FALSE	0.317655				FALSE														0.05	1	0.05	1	0.05	1	FALSE	FALSE	FALSE	FALSE	FALSE
CNVblock__IZUMO3	CNVblock__	TRUE	variance_prefilter	0.25945	FALSE	0.317655				FALSE														0.05	1	0.05	1	0.05	1	FALSE	FALSE	FALSE	FALSE	FALSE
CNVblock__TUSC1	CNVblock__	TRUE	variance_prefilter	0.248282	FALSE	0.317655				FALSE														0.05	1	0.05	1	0.05	1	FALSE	FALSE	FALSE	FALSE	FALSE
CNVblock__CAAP1	CNVblock__	TRUE	variance_prefilter	0.248282	FALSE	0.317655				FALSE														0.05	1	0.05	1	0.05	1	FALSE	FALSE	FALSE	FALSE	FALSE
CNVblock__PLAA	CNVblock__	TRUE	variance_prefilter	0.248282	FALSE	0.317655				FALSE														0.05	1	0.05	1	0.05	1	FALSE	FALSE	FALSE	FALSE	FALSE
CNVblock__IFT74	CNVblock__	TRUE	variance_prefilter	0.248282	FALSE	0.317655				FALSE														0.05	1	0.05	1	0.05	1	FALSE	FALSE	FALSE	FALSE	FALSE
CNVblock__LRRC19	CNVblock__	TRUE	variance_prefilter	0.248282	FALSE	0.317655				FALSE														0.05	1	0.05	1	0.05	1	FALSE	FALSE	FALSE	FALSE	FALSE
CNVblock__TEK	CNVblock__	TRUE	variance_prefilter	0.248282	FALSE	0.317655				FALSE														0.05	1	0.05	1	0.05	1	FALSE	FALSE	FALSE	FALSE	FALSE
CNVblock__EQTN	CNVblock__	TRUE	variance_prefilter	0.248282	FALSE	0.317655				FALSE														0.05	1	0.05	1	0.05	1	FALSE	FALSE	FALSE	FALSE	FALSE
CNVblock__MOB3B	CNVblock__	TRUE	variance_prefilter	0.248282	FALSE	0.317655				FALSE														0.05	1	0.05	1	0.05	1	FALSE	FALSE	FALSE	FALSE	FALSE
CNVblock__IFNK	CNVblock__	TRUE	variance_prefilter	0.248282	FALSE	0.317655				FALSE														0.05	1	0.05	1	0.05	1	FALSE	FALSE	FALSE	FALSE	FALSE
CNVblock__C9orf72	CNVblock__	TRUE	variance_prefilter	0.248282	FALSE	0.317655				FALSE														0.05	1	0.05	1	0.05	1	FALSE	FALSE	FALSE	FALSE	FALSE
CNVblock__LINGO2	CNVblock__	TRUE	variance_prefilter	0.281143	FALSE	0.317655				FALSE														0.05	1	0.05	1	0.05	1	FALSE	FALSE	FALSE	FALSE	FALSE
CNVblock__ACO1	CNVblock__	TRUE	variance_prefilter	0.281143	FALSE	0.317655				FALSE														0.05	1	0.05	1	0.05	1	FALSE	FALSE	FALSE	FALSE	FALSE
CNVblock__TOPORS	CNVblock__	TRUE	variance_prefilter	0.281143	FALSE	0.317655				FALSE														0.05	1	0.05	1	0.05	1	FALSE	FALSE	FALSE	FALSE	FALSE
CNVblock__SMIM27	CNVblock__	TRUE	variance_prefilter	0.281143	FALSE	0.317655				FALSE														0.05	1	0.05	1	0.05	1	FALSE	FALSE	FALSE	FALSE	FALSE
CNVblock__NDUFB6	CNVblock__	TRUE	variance_prefilter	0.281143	FALSE	0.317655				FALSE														0.05	1	0.05	1	0.05	1	FALSE	FALSE	FALSE	FALSE	FALSE
CNVblock__TAF1L	CNVblock__	TRUE	variance_prefilter	0.281143	FALSE	0.317655				FALSE														0.05	1	0.05	1	0.05	1	FALSE	FALSE	FALSE	FALSE	FALSE
CNVblock__TMEM215	CNVblock__	TRUE	variance_prefilter	0.281143	FALSE	0.317655				FALSE														0.05	1	0.05	1	0.05	1	FALSE	FALSE	FALSE	FALSE	FALSE
CNVblock__APTX	CNVblock__	TRUE	variance_prefilter	0.275988	FALSE	0.317655				FALSE														0.05	1	0.05	1	0.05	1	FALSE	FALSE	FALSE	FALSE	FALSE
CNVblock__DNAJA1	CNVblock__	TRUE	variance_prefilter	0.275988	FALSE	0.317655				FALSE														0.05	1	0.05	1	0.05	1	FALSE	FALSE	FALSE	FALSE	FALSE
CNVblock__SMU1	CNVblock__	TRUE	variance_prefilter	0.275988	FALSE	0.317655				FALSE														0.05	1	0.05	1	0.05	1	FALSE	FALSE	FALSE	FALSE	FALSE
CNVblock__B4GALT1	CNVblock__	TRUE	variance_prefilter	0.275988	FALSE	0.317655				FALSE														0.05	1	0.05	1	0.05	1	FALSE	FALSE	FALSE	FALSE	FALSE
CNVblock__SPINK4	CNVblock__	TRUE	variance_prefilter	0.275988	FALSE	0.317655				FALSE														0.05	1	0.05	1	0.05	1	FALSE	FALSE	FALSE	FALSE	FALSE
CNVblock__BAG1	CNVblock__	TRUE	variance_prefilter	0.275988	FALSE	0.317655				FALSE														0.05	1	0.05	1	0.05	1	FALSE	FALSE	FALSE	FALSE	FALSE
CNVblock__CHMP5	CNVblock__	TRUE	variance_prefilter	0.275988	FALSE	0.317655				FALSE														0.05	1	0.05	1	0.05	1	FALSE	FALSE	FALSE	FALSE	FALSE
CNVblock__NFX1	CNVblock__	TRUE	variance_prefilter	0.275988	FALSE	0.317655				FALSE														0.05	1	0.05	1	0.05	1	FALSE	FALSE	FALSE	FALSE	FALSE
CNVblock__AQP7	CNVblock__	TRUE	variance_prefilter	0.275988	FALSE	0.317655				FALSE														0.05	1	0.05	1	0.05	1	FALSE	FALSE	FALSE	FALSE	FALSE
CNVblock__AQP3	CNVblock__	TRUE	variance_prefilter	0.275988	FALSE	0.317655				FALSE														0.05	1	0.05	1	0.05	1	FALSE	FALSE	FALSE	FALSE	FALSE
CNVblock__NOL6	CNVblock__	TRUE	variance_prefilter	0.275988	FALSE	0.317655				FALSE														0.05	1	0.05	1	0.05	1	FALSE	FALSE	FALSE	FALSE	FALSE
CNVblock__ANKRD18B	CNVblock__	TRUE	variance_prefilter	0.275988	FALSE	0.317655				FALSE														0.05	1	0.05	1	0.05	1	FALSE	FALSE	FALSE	FALSE	FALSE
CNVblock__PRSS3	CNVblock__	TRUE	variance_prefilter	0.275988	FALSE	0.317655				FALSE														0.05	1	0.05	1	0.05	1	FALSE	FALSE	FALSE	FALSE	FALSE
CNVblock__UBE2R2	CNVblock__	TRUE	variance_prefilter	0.275988	FALSE	0.317655				FALSE														0.05	1	0.05	1	0.05	1	FALSE	FALSE	FALSE	FALSE	FALSE
CNVblock__UBAP2	CNVblock__	TRUE	variance_prefilter	0.275988	FALSE	0.317655				FALSE														0.05	1	0.05	1	0.05	1	FALSE	FALSE	FALSE	FALSE	FALSE
CNVblock__DCAF12	CNVblock__	TRUE	variance_prefilter	0.275988	FALSE	0.317655				FALSE														0.05	1	0.05	1	0.05	1	FALSE	FALSE	FALSE	FALSE	FALSE
CNVblock__UBAP1	CNVblock__	TRUE	variance_prefilter	0.275988	FALSE	0.317655				FALSE														0.05	1	0.05	1	0.05	1	FALSE	FALSE	FALSE	FALSE	FALSE
CNVblock__KIF24	CNVblock__	TRUE	variance_prefilter	0.275988	FALSE	0.317655				FALSE														0.05	1	0.05	1	0.05	1	FALSE	FALSE	FALSE	FALSE	FALSE
CNVblock__NUDT2	CNVblock__	TRUE	variance_prefilter	0.275988	FALSE	0.317655				FALSE														0.05	1	0.05	1	0.05	1	FALSE	FALSE	FALSE	FALSE	FALSE
CNVblock__MYORG	CNVblock__	TRUE	variance_prefilter	0.275988	FALSE	0.317655				FALSE														0.05	1	0.05	1	0.05	1	FALSE	FALSE	FALSE	FALSE	FALSE
CNVblock__C9orf24	CNVblock__	TRUE	variance_prefilter	0.275988	FALSE	0.317655				FALSE														0.05	1	0.05	1	0.05	1	FALSE	FALSE	FALSE	FALSE	FALSE
CNVblock__FAM219A	CNVblock__	TRUE	variance_prefilter	0.275988	FALSE	0.317655				FALSE														0.05	1	0.05	1	0.05	1	FALSE	FALSE	FALSE	FALSE	FALSE
CNVblock__DNAI1	CNVblock__	TRUE	variance_prefilter	0.275988	FALSE	0.317655				FALSE														0.05	1	0.05	1	0.05	1	FALSE	FALSE	FALSE	FALSE	FALSE
CNVblock__ENHO	CNVblock__	TRUE	variance_prefilter	0.275988	FALSE	0.317655				FALSE														0.05	1	0.05	1	0.05	1	FALSE	FALSE	FALSE	FALSE	FALSE
CNVblock__CNTFR	CNVblock__	TRUE	variance_prefilter	0.275988	FALSE	0.317655				FALSE														0.05	1	0.05	1	0.05	1	FALSE	FALSE	FALSE	FALSE	FALSE
CNVblock__RPP25L	CNVblock__	TRUE	variance_prefilter	0.275988	FALSE	0.317655				FALSE														0.05	1	0.05	1	0.05	1	FALSE	FALSE	FALSE	FALSE	FALSE
CNVblock__DCTN3	CNVblock__	TRUE	variance_prefilter	0.275988	FALSE	0.317655				FALSE														0.05	1	0.05	1	0.05	1	FALSE	FALSE	FALSE	FALSE	FALSE
CNVblock__ARID3C	CNVblock__	TRUE	variance_prefilter	0.275988	FALSE	0.317655				FALSE														0.05	1	0.05	1	0.05	1	FALSE	FALSE	FALSE	FALSE	FALSE
CNVblock__SIGMAR1	CNVblock__	TRUE	variance_prefilter	0.275988	FALSE	0.317655				FALSE														0.05	1	0.05	1	0.05	1	FALSE	FALSE	FALSE	FALSE	FALSE
CNVblock__GALT	CNVblock__	TRUE	variance_prefilter	0.275988	FALSE	0.317655				FALSE														0.05	1	0.05	1	0.05	1	FALSE	FALSE	FALSE	FALSE	FALSE
CNVblock__IL11RA	CNVblock__	TRUE	variance_prefilter	0.275988	FALSE	0.317655				FALSE														0.05	1	0.05	1	0.05	1	FALSE	FALSE	FALSE	FALSE	FALSE
CNVblock__CCL27	CNVblock__	TRUE	variance_prefilter	0.275988	FALSE	0.317655				FALSE														0.05	1	0.05	1	0.05	1	FALSE	FALSE	FALSE	FALSE	FALSE
CNVblock__CCL19	CNVblock__	TRUE	variance_prefilter	0.275988	FALSE	0.317655				FALSE														0.05	1	0.05	1	0.05	1	FALSE	FALSE	FALSE	FALSE	FALSE
CNVblock__CCL21	CNVblock__	TRUE	variance_prefilter	0.275988	FALSE	0.317655				FALSE														0.05	1	0.05	1	0.05	1	FALSE	FALSE	FALSE	FALSE	FALSE
CNVblock__FAM205A	CNVblock__	TRUE	variance_prefilter	0.275988	FALSE	0.317655				FALSE														0.05	1	0.05	1	0.05	1	FALSE	FALSE	FALSE	FALSE	FALSE
CNVblock__FAM205C	CNVblock__	TRUE	variance_prefilter	0.275988	FALSE	0.317655				FALSE														0.05	1	0.05	1	0.05	1	FALSE	FALSE	FALSE	FALSE	FALSE
CNVblock__PHF24	CNVblock__	TRUE	variance_prefilter	0.275988	FALSE	0.317655				FALSE														0.05	1	0.05	1	0.05	1	FALSE	FALSE	FALSE	FALSE	FALSE
CNVblock__DNAJB5	CNVblock__	TRUE	variance_prefilter	0.275988	FALSE	0.317655				FALSE														0.05	1	0.05	1	0.05	1	FALSE	FALSE	FALSE	FALSE	FALSE
CNVblock__C9orf131	CNVblock__	TRUE	variance_prefilter	0.275988	FALSE	0.317655				FALSE														0.05	1	0.05	1	0.05	1	FALSE	FALSE	FALSE	FALSE	FALSE
CNVblock__VCP	CNVblock__	TRUE	variance_prefilter	0.275988	FALSE	0.317655				FALSE														0.05	1	0.05	1	0.05	1	FALSE	FALSE	FALSE	FALSE	FALSE
CNVblock__FANCG	CNVblock__	TRUE	variance_prefilter	0.275988	FALSE	0.317655				FALSE														0.05	1	0.05	1	0.05	1	FALSE	FALSE	FALSE	FALSE	FALSE
CNVblock__PIGO	CNVblock__	TRUE	variance_prefilter	0.275988	FALSE	0.317655				FALSE														0.05	1	0.05	1	0.05	1	FALSE	FALSE	FALSE	FALSE	FALSE
CNVblock__STOML2	CNVblock__	TRUE	variance_prefilter	0.275988	FALSE	0.317655				FALSE														0.05	1	0.05	1	0.05	1	FALSE	FALSE	FALSE	FALSE	FALSE
CNVblock__UNC13B	CNVblock__	TRUE	variance_prefilter	0.275988	FALSE	0.317655				FALSE														0.05	1	0.05	1	0.05	1	FALSE	FALSE	FALSE	FALSE	FALSE
CNVblock__RUSC2	CNVblock__	TRUE	variance_prefilter	0.275988	FALSE	0.317655				FALSE														0.05	1	0.05	1	0.05	1	FALSE	FALSE	FALSE	FALSE	FALSE
CNVblock__FAM166B	CNVblock__	TRUE	variance_prefilter	0.275988	FALSE	0.317655				FALSE														0.05	1	0.05	1	0.05	1	FALSE	FALSE	FALSE	FALSE	FALSE
CNVblock__TESK1	CNVblock__	TRUE	variance_prefilter	0.275988	FALSE	0.317655				FALSE														0.05	1	0.05	1	0.05	1	FALSE	FALSE	FALSE	FALSE	FALSE
CNVblock__CD72	CNVblock__	TRUE	variance_prefilter	0.275988	FALSE	0.317655				FALSE														0.05	1	0.05	1	0.05	1	FALSE	FALSE	FALSE	FALSE	FALSE
CNVblock__SIT1	CNVblock__	TRUE	variance_prefilter	0.275988	FALSE	0.317655				FALSE														0.05	1	0.05	1	0.05	1	FALSE	FALSE	FALSE	FALSE	FALSE
CNVblock__CCDC107	CNVblock__	TRUE	variance_prefilter	0.275988	FALSE	0.317655				FALSE														0.05	1	0.05	1	0.05	1	FALSE	FALSE	FALSE	FALSE	FALSE
CNVblock__ARHGEF39	CNVblock__	TRUE	variance_prefilter	0.275988	FALSE	0.317655				FALSE														0.05	1	0.05	1	0.05	1	FALSE	FALSE	FALSE	FALSE	FALSE
CNVblock__CA9	CNVblock__	TRUE	variance_prefilter	0.275988	FALSE	0.317655				FALSE														0.05	1	0.05	1	0.05	1	FALSE	FALSE	FALSE	FALSE	FALSE
CNVblock__TPM2	CNVblock__	TRUE	variance_prefilter	0.275988	FALSE	0.317655				FALSE														0.05	1	0.05	1	0.05	1	FALSE	FALSE	FALSE	FALSE	FALSE
CNVblock__TLN1	CNVblock__	TRUE	variance_prefilter	0.275988	FALSE	0.317655				FALSE														0.05	1	0.05	1	0.05	1	FALSE	FALSE	FALSE	FALSE	FALSE
CNVblock__CREB3	CNVblock__	TRUE	variance_prefilter	0.275988	FALSE	0.317655				FALSE														0.05	1	0.05	1	0.05	1	FALSE	FALSE	FALSE	FALSE	FALSE
CNVblock__GBA2	CNVblock__	TRUE	variance_prefilter	0.275988	FALSE	0.317655				FALSE														0.05	1	0.05	1	0.05	1	FALSE	FALSE	FALSE	FALSE	FALSE
CNVblock__RGP1	CNVblock__	TRUE	variance_prefilter	0.275988	FALSE	0.317655				FALSE														0.05	1	0.05	1	0.05	1	FALSE	FALSE	FALSE	FALSE	FALSE
CNVblock__MSMP	CNVblock__	TRUE	variance_prefilter	0.275988	FALSE	0.317655				FALSE														0.05	1	0.05	1	0.05	1	FALSE	FALSE	FALSE	FALSE	FALSE
CNVblock__NPR2	CNVblock__	TRUE	variance_prefilter	0.275988	FALSE	0.317655				FALSE														0.05	1	0.05	1	0.05	1	FALSE	FALSE	FALSE	FALSE	FALSE
CNVblock__SPAG8	CNVblock__	TRUE	variance_prefilter	0.275988	FALSE	0.317655				FALSE														0.05	1	0.05	1	0.05	1	FALSE	FALSE	FALSE	FALSE	FALSE
CNVblock__HINT2	CNVblock__	TRUE	variance_prefilter	0.275988	FALSE	0.317655				FALSE														0.05	1	0.05	1	0.05	1	FALSE	FALSE	FALSE	FALSE	FALSE
CNVblock__TMEM8B	CNVblock__	TRUE	variance_prefilter	0.275988	FALSE	0.317655				FALSE														0.05	1	0.05	1	0.05	1	FALSE	FALSE	FALSE	FALSE	FALSE
CNVblock__FAM221B	CNVblock__	TRUE	variance_prefilter	0.275988	FALSE	0.317655				FALSE														0.05	1	0.05	1	0.05	1	FALSE	FALSE	FALSE	FALSE	FALSE
CNVblock__OR13J1	CNVblock__	TRUE	variance_prefilter	0.275988	FALSE	0.317655				FALSE														0.05	1	0.05	1	0.05	1	FALSE	FALSE	FALSE	FALSE	FALSE
CNVblock__SPAAR	CNVblock__	TRUE	variance_prefilter	0.275988	FALSE	0.317655				FALSE														0.05	1	0.05	1	0.05	1	FALSE	FALSE	FALSE	FALSE	FALSE
CNVblock__OR2S2	CNVblock__	TRUE	variance_prefilter	0.275988	FALSE	0.317655				FALSE														0.05	1	0.05	1	0.05	1	FALSE	FALSE	FALSE	FALSE	FALSE
CNVblock__RECK	CNVblock__	TRUE	variance_prefilter	0.275988	FALSE	0.317655				FALSE														0.05	1	0.05	1	0.05	1	FALSE	FALSE	FALSE	FALSE	FALSE
CNVblock__GLIPR2	CNVblock__	TRUE	variance_prefilter	0.275988	FALSE	0.317655				FALSE														0.05	1	0.05	1	0.05	1	FALSE	FALSE	FALSE	FALSE	FALSE
CNVblock__CCIN	CNVblock__	TRUE	variance_prefilter	0.275988	FALSE	0.317655				FALSE														0.05	1	0.05	1	0.05	1	FALSE	FALSE	FALSE	FALSE	FALSE
CNVblock__CLTA	CNVblock__	TRUE	variance_prefilter	0.275988	FALSE	0.317655				FALSE														0.05	1	0.05	1	0.05	1	FALSE	FALSE	FALSE	FALSE	FALSE
CNVblock__GNE	CNVblock__	TRUE	variance_prefilter	0.275988	FALSE	0.317655				FALSE														0.05	1	0.05	1	0.05	1	FALSE	FALSE	FALSE	FALSE	FALSE
CNVblock__RNF38	CNVblock__	TRUE	variance_prefilter	0.275988	FALSE	0.317655				FALSE														0.05	1	0.05	1	0.05	1	FALSE	FALSE	FALSE	FALSE	FALSE
CNVblock__MELK	CNVblock__	TRUE	variance_prefilter	0.266967	FALSE	0.317655				FALSE														0.05	1	0.05	1	0.05	1	FALSE	FALSE	FALSE	FALSE	FALSE
CNVblock__PAX5	CNVblock__	TRUE	variance_prefilter	0.266967	FALSE	0.317655				FALSE														0.05	1	0.05	1	0.05	1	FALSE	FALSE	FALSE	FALSE	FALSE
CNVblock__ZCCHC7	CNVblock__	TRUE	variance_prefilter	0.266967	FALSE	0.317655				FALSE														0.05	1	0.05	1	0.05	1	FALSE	FALSE	FALSE	FALSE	FALSE
CNVblock__GRHPR	CNVblock__	TRUE	variance_prefilter	0.266967	FALSE	0.317655				FALSE														0.05	1	0.05	1	0.05	1	FALSE	FALSE	FALSE	FALSE	FALSE
CNVblock__ZBTB5	CNVblock__	TRUE	variance_prefilter	0.266967	FALSE	0.317655				FALSE														0.05	1	0.05	1	0.05	1	FALSE	FALSE	FALSE	FALSE	FALSE
CNVblock__POLR1E	CNVblock__	TRUE	variance_prefilter	0.266967	FALSE	0.317655				FALSE														0.05	1	0.05	1	0.05	1	FALSE	FALSE	FALSE	FALSE	FALSE
CNVblock__FBXO10	CNVblock__	TRUE	variance_prefilter	0.266967	FALSE	0.317655				FALSE														0.05	1	0.05	1	0.05	1	FALSE	FALSE	FALSE	FALSE	FALSE
CNVblock__TOMM5	CNVblock__	TRUE	variance_prefilter	0.266967	FALSE	0.317655				FALSE														0.05	1	0.05	1	0.05	1	FALSE	FALSE	FALSE	FALSE	FALSE
CNVblock__FRMPD1	CNVblock__	TRUE	variance_prefilter	0.266967	FALSE	0.317655				FALSE														0.05	1	0.05	1	0.05	1	FALSE	FALSE	FALSE	FALSE	FALSE
CNVblock__TRMT10B	CNVblock__	TRUE	variance_prefilter	0.266967	FALSE	0.317655				FALSE														0.05	1	0.05	1	0.05	1	FALSE	FALSE	FALSE	FALSE	FALSE
CNVblock__EXOSC3	CNVblock__	TRUE	variance_prefilter	0.266967	FALSE	0.317655				FALSE														0.05	1	0.05	1	0.05	1	FALSE	FALSE	FALSE	FALSE	FALSE
CNVblock__DCAF10	CNVblock__	TRUE	variance_prefilter	0.266967	FALSE	0.317655				FALSE														0.05	1	0.05	1	0.05	1	FALSE	FALSE	FALSE	FALSE	FALSE
CNVblock__SLC25A51	CNVblock__	TRUE	variance_prefilter	0.266967	FALSE	0.317655				FALSE														0.05	1	0.05	1	0.05	1	FALSE	FALSE	FALSE	FALSE	FALSE
CNVblock__SHB	CNVblock__	TRUE	variance_prefilter	0.266967	FALSE	0.317655				FALSE														0.05	1	0.05	1	0.05	1	FALSE	FALSE	FALSE	FALSE	FALSE
CNVblock__ALDH1B1	CNVblock__	TRUE	variance_prefilter	0.278565	FALSE	0.317655				FALSE														0.05	1	0.05	1	0.05	1	FALSE	FALSE	FALSE	FALSE	FALSE
CNVblock__IGFBPL1	CNVblock__	TRUE	variance_prefilter	0.278565	FALSE	0.317655				FALSE														0.05	1	0.05	1	0.05	1	FALSE	FALSE	FALSE	FALSE	FALSE
CNVblock__ANKRD18A	CNVblock__	TRUE	variance_prefilter	0.278565	FALSE	0.317655				FALSE														0.05	1	0.05	1	0.05	1	FALSE	FALSE	FALSE	FALSE	FALSE
CNVblock__FAM240B	CNVblock__	TRUE	variance_prefilter	0.281143	FALSE	0.317655				FALSE														0.05	1	0.05	1	0.05	1	FALSE	FALSE	FALSE	FALSE	FALSE
CNVblock__CNTNAP3	CNVblock__	TRUE	variance_prefilter	0.281143	FALSE	0.317655				FALSE														0.05	1	0.05	1	0.05	1	FALSE	FALSE	FALSE	FALSE	FALSE
CNVblock__SPATA31A1	CNVblock__	TRUE	variance_prefilter	0.281143	FALSE	0.317655				FALSE														0.05	1	0.05	1	0.05	1	FALSE	FALSE	FALSE	FALSE	FALSE
CNVblock__FOXD4L6	CNVblock__	TRUE	variance_prefilter	0.281143	FALSE	0.317655				FALSE														0.05	1	0.05	1	0.05	1	FALSE	FALSE	FALSE	FALSE	FALSE
CNVblock__CNTNAP3B	CNVblock__	TRUE	variance_prefilter	0.281143	FALSE	0.317655				FALSE														0.05	1	0.05	1	0.05	1	FALSE	FALSE	FALSE	FALSE	FALSE
CNVblock__SPATA31A6	CNVblock__	TRUE	variance_prefilter	0.281143	FALSE	0.317655				FALSE														0.05	1	0.05	1	0.05	1	FALSE	FALSE	FALSE	FALSE	FALSE
CNVblock__SPATA31A5	CNVblock__	TRUE	variance_prefilter	0.281143	FALSE	0.317655				FALSE														0.05	1	0.05	1	0.05	1	FALSE	FALSE	FALSE	FALSE	FALSE
CNVblock__SPATA31A7	CNVblock__	TRUE	variance_prefilter	0.281143	FALSE	0.317655				FALSE														0.05	1	0.05	1	0.05	1	FALSE	FALSE	FALSE	FALSE	FALSE
CNVblock__CNTNAP3C	CNVblock__	TRUE	variance_prefilter	0.281143	FALSE	0.317655				FALSE														0.05	1	0.05	1	0.05	1	FALSE	FALSE	FALSE	FALSE	FALSE
CNVblock__FOXD4L5	CNVblock__	TRUE	variance_prefilter	0.281143	FALSE	0.317655				FALSE														0.05	1	0.05	1	0.05	1	FALSE	FALSE	FALSE	FALSE	FALSE
CNVblock__FOXD4L4	CNVblock__	TRUE	variance_prefilter	0.281143	FALSE	0.317655				FALSE														0.05	1	0.05	1	0.05	1	FALSE	FALSE	FALSE	FALSE	FALSE
CNVblock__ZNF658	CNVblock__	TRUE	variance_prefilter	0.281143	FALSE	0.317655				FALSE														0.05	1	0.05	1	0.05	1	FALSE	FALSE	FALSE	FALSE	FALSE
CNVblock__SPATA31A3	CNVblock__	TRUE	variance_prefilter	0.281143	FALSE	0.317655				FALSE														0.05	1	0.05	1	0.05	1	FALSE	FALSE	FALSE	FALSE	FALSE
CNVblock__ANKRD20A1	CNVblock__	TRUE	variance_prefilter	0.281143	FALSE	0.317655				FALSE														0.05	1	0.05	1	0.05	1	FALSE	FALSE	FALSE	FALSE	FALSE
CNVblock__FOXD4L3	CNVblock__	TRUE	variance_prefilter	0.281143	FALSE	0.317655				FALSE														0.05	1	0.05	1	0.05	1	FALSE	FALSE	FALSE	FALSE	FALSE
CNVblock__PGM5	CNVblock__	TRUE	variance_prefilter	0.281143	FALSE	0.317655				FALSE														0.05	1	0.05	1	0.05	1	FALSE	FALSE	FALSE	FALSE	FALSE
CNVblock__TMEM252	CNVblock__	TRUE	variance_prefilter	0.238617	FALSE	0.317655				FALSE														0.05	1	0.05	1	0.05	1	FALSE	FALSE	FALSE	FALSE	FALSE
CNVblock__PIP5K1B	CNVblock__	TRUE	variance_prefilter	0.238617	FALSE	0.317655				FALSE														0.05	1	0.05	1	0.05	1	FALSE	FALSE	FALSE	FALSE	FALSE
CNVblock__PRKACG	CNVblock__	TRUE	variance_prefilter	0.238617	FALSE	0.317655				FALSE														0.05	1	0.05	1	0.05	1	FALSE	FALSE	FALSE	FALSE	FALSE
CNVblock__FXN	CNVblock__	TRUE	variance_prefilter	0.238617	FALSE	0.317655				FALSE														0.05	1	0.05	1	0.05	1	FALSE	FALSE	FALSE	FALSE	FALSE
CNVblock__TJP2	CNVblock__	TRUE	variance_prefilter	0.238617	FALSE	0.317655				FALSE														0.05	1	0.05	1	0.05	1	FALSE	FALSE	FALSE	FALSE	FALSE
CNVblock__APBA1	CNVblock__	TRUE	variance_prefilter	0.228737	FALSE	0.317655				FALSE														0.05	1	0.05	1	0.05	1	FALSE	FALSE	FALSE	FALSE	FALSE
CNVblock__PTAR1	CNVblock__	TRUE	variance_prefilter	0.228737	FALSE	0.317655				FALSE														0.05	1	0.05	1	0.05	1	FALSE	FALSE	FALSE	FALSE	FALSE
CNVblock__MAMDC2	CNVblock__	TRUE	variance_prefilter	0.228737	FALSE	0.317655				FALSE														0.05	1	0.05	1	0.05	1	FALSE	FALSE	FALSE	FALSE	FALSE
CNVblock__SMC5	CNVblock__	TRUE	variance_prefilter	0.228737	FALSE	0.317655				FALSE														0.05	1	0.05	1	0.05	1	FALSE	FALSE	FALSE	FALSE	FALSE
CNVblock__KLF9	CNVblock__	TRUE	variance_prefilter	0.228737	FALSE	0.317655				FALSE														0.05	1	0.05	1	0.05	1	FALSE	FALSE	FALSE	FALSE	FALSE
CNVblock__TRPM3	CNVblock__	TRUE	variance_prefilter	0.228737	FALSE	0.317655				FALSE														0.05	1	0.05	1	0.05	1	FALSE	FALSE	FALSE	FALSE	FALSE
CNVblock__CEMIP2	CNVblock__	TRUE	variance_prefilter	0.228737	FALSE	0.317655				FALSE														0.05	1	0.05	1	0.05	1	FALSE	FALSE	FALSE	FALSE	FALSE
CNVblock__ABHD17B	CNVblock__	TRUE	variance_prefilter	0.228737	FALSE	0.317655				FALSE														0.05	1	0.05	1	0.05	1	FALSE	FALSE	FALSE	FALSE	FALSE
CNVblock__C9orf85	CNVblock__	TRUE	variance_prefilter	0.228737	FALSE	0.317655				FALSE														0.05	1	0.05	1	0.05	1	FALSE	FALSE	FALSE	FALSE	FALSE
CNVblock__C9orf57	CNVblock__	TRUE	variance_prefilter	0.228737	FALSE	0.317655				FALSE														0.05	1	0.05	1	0.05	1	FALSE	FALSE	FALSE	FALSE	FALSE
CNVblock__GDA	CNVblock__	TRUE	variance_prefilter	0.228737	FALSE	0.317655				FALSE														0.05	1	0.05	1	0.05	1	FALSE	FALSE	FALSE	FALSE	FALSE
CNVblock__ZFAND5	CNVblock__	TRUE	variance_prefilter	0.228737	FALSE	0.317655				FALSE														0.05	1	0.05	1	0.05	1	FALSE	FALSE	FALSE	FALSE	FALSE
CNVblock__TMC1	CNVblock__	TRUE	variance_prefilter	0.218643	FALSE	0.317655				FALSE														0.05	1	0.05	1	0.05	1	FALSE	FALSE	FALSE	FALSE	FALSE
CNVblock__ALDH1A1	CNVblock__	TRUE	variance_prefilter	0.229167	FALSE	0.317655				FALSE														0.05	1	0.05	1	0.05	1	FALSE	FALSE	FALSE	FALSE	FALSE
CNVblock__ANXA1	CNVblock__	TRUE	variance_prefilter	0.229167	FALSE	0.317655				FALSE														0.05	1	0.05	1	0.05	1	FALSE	FALSE	FALSE	FALSE	FALSE
CNVblock__RORB	CNVblock__	TRUE	variance_prefilter	0.229167	FALSE	0.317655				FALSE														0.05	1	0.05	1	0.05	1	FALSE	FALSE	FALSE	FALSE	FALSE
CNVblock__TRPM6	CNVblock__	TRUE	variance_prefilter	0.229167	FALSE	0.317655				FALSE														0.05	1	0.05	1	0.05	1	FALSE	FALSE	FALSE	FALSE	FALSE
CNVblock__C9orf40	CNVblock__	TRUE	variance_prefilter	0.229167	FALSE	0.317655				FALSE														0.05	1	0.05	1	0.05	1	FALSE	FALSE	FALSE	FALSE	FALSE
CNVblock__CARNMT1	CNVblock__	TRUE	variance_prefilter	0.229167	FALSE	0.317655				FALSE														0.05	1	0.05	1	0.05	1	FALSE	FALSE	FALSE	FALSE	FALSE
CNVblock__NMRK1	CNVblock__	TRUE	variance_prefilter	0.229167	FALSE	0.317655				FALSE														0.05	1	0.05	1	0.05	1	FALSE	FALSE	FALSE	FALSE	FALSE
CNVblock__OSTF1	CNVblock__	TRUE	variance_prefilter	0.229167	FALSE	0.317655				FALSE														0.05	1	0.05	1	0.05	1	FALSE	FALSE	FALSE	FALSE	FALSE
CNVblock__PCSK5	CNVblock__	TRUE	variance_prefilter	0.176117	FALSE	0.317655				FALSE														0.05	1	0.05	1	0.05	1	FALSE	FALSE	FALSE	FALSE	FALSE
CNVblock__RFK	CNVblock__	TRUE	variance_prefilter	0.176117	FALSE	0.317655				FALSE														0.05	1	0.05	1	0.05	1	FALSE	FALSE	FALSE	FALSE	FALSE
CNVblock__GCNT1	CNVblock__	TRUE	variance_prefilter	0.176117	FALSE	0.317655				FALSE														0.05	1	0.05	1	0.05	1	FALSE	FALSE	FALSE	FALSE	FALSE
CNVblock__PRUNE2	CNVblock__	TRUE	variance_prefilter	0.166237	FALSE	0.317655				FALSE														0.05	1	0.05	1	0.05	1	FALSE	FALSE	FALSE	FALSE	FALSE
CNVblock__FOXB2	CNVblock__	TRUE	variance_prefilter	0.166237	FALSE	0.317655				FALSE														0.05	1	0.05	1	0.05	1	FALSE	FALSE	FALSE	FALSE	FALSE
CNVblock__VPS13A	CNVblock__	TRUE	variance_prefilter	0.166237	FALSE	0.317655				FALSE														0.05	1	0.05	1	0.05	1	FALSE	FALSE	FALSE	FALSE	FALSE
CNVblock__GNA14	CNVblock__	TRUE	variance_prefilter	0.166237	FALSE	0.317655				FALSE														0.05	1	0.05	1	0.05	1	FALSE	FALSE	FALSE	FALSE	FALSE
CNVblock__GNAQ	CNVblock__	TRUE	variance_prefilter	0.166237	FALSE	0.317655				FALSE														0.05	1	0.05	1	0.05	1	FALSE	FALSE	FALSE	FALSE	FALSE
CNVblock__CEP78	CNVblock__	TRUE	variance_prefilter	0.156143	FALSE	0.317655				FALSE														0.05	1	0.05	1	0.05	1	FALSE	FALSE	FALSE	FALSE	FALSE
CNVblock__PSAT1	CNVblock__	TRUE	variance_prefilter	0.156143	FALSE	0.317655				FALSE														0.05	1	0.05	1	0.05	1	FALSE	FALSE	FALSE	FALSE	FALSE
CNVblock__TLE4	CNVblock__	TRUE	variance_prefilter	0.1875	FALSE	0.317655				FALSE														0.05	1	0.05	1	0.05	1	FALSE	FALSE	FALSE	FALSE	FALSE
CNVblock__TLE1	CNVblock__	TRUE	variance_prefilter	0.197809	FALSE	0.317655				FALSE														0.05	1	0.05	1	0.05	1	FALSE	FALSE	FALSE	FALSE	FALSE
CNVblock__SPATA31D4	CNVblock__	TRUE	variance_prefilter	0.197809	FALSE	0.317655				FALSE														0.05	1	0.05	1	0.05	1	FALSE	FALSE	FALSE	FALSE	FALSE
CNVblock__SPATA31D3	CNVblock__	TRUE	variance_prefilter	0.197809	FALSE	0.317655				FALSE														0.05	1	0.05	1	0.05	1	FALSE	FALSE	FALSE	FALSE	FALSE
CNVblock__SPATA31D1	CNVblock__	TRUE	variance_prefilter	0.197809	FALSE	0.317655				FALSE														0.05	1	0.05	1	0.05	1	FALSE	FALSE	FALSE	FALSE	FALSE
CNVblock__RASEF	CNVblock__	TRUE	variance_prefilter	0.197809	FALSE	0.317655				FALSE														0.05	1	0.05	1	0.05	1	FALSE	FALSE	FALSE	FALSE	FALSE
CNVblock__FRMD3	CNVblock__	TRUE	variance_prefilter	0.197809	FALSE	0.317655				FALSE														0.05	1	0.05	1	0.05	1	FALSE	FALSE	FALSE	FALSE	FALSE
CNVblock__IDNK	CNVblock__	TRUE	variance_prefilter	0.197809	FALSE	0.317655				FALSE														0.05	1	0.05	1	0.05	1	FALSE	FALSE	FALSE	FALSE	FALSE
CNVblock__UBQLN1	CNVblock__	TRUE	variance_prefilter	0.197809	FALSE	0.317655				FALSE														0.05	1	0.05	1	0.05	1	FALSE	FALSE	FALSE	FALSE	FALSE
CNVblock__GKAP1	CNVblock__	TRUE	variance_prefilter	0.197809	FALSE	0.317655				FALSE														0.05	1	0.05	1	0.05	1	FALSE	FALSE	FALSE	FALSE	FALSE
CNVblock__KIF27	CNVblock__	TRUE	variance_prefilter	0.197809	FALSE	0.317655				FALSE														0.05	1	0.05	1	0.05	1	FALSE	FALSE	FALSE	FALSE	FALSE
CNVblock__C9orf64	CNVblock__	TRUE	variance_prefilter	0.197809	FALSE	0.317655				FALSE														0.05	1	0.05	1	0.05	1	FALSE	FALSE	FALSE	FALSE	FALSE
CNVblock__HNRNPK	CNVblock__	TRUE	variance_prefilter	0.197809	FALSE	0.317655				FALSE														0.05	1	0.05	1	0.05	1	FALSE	FALSE	FALSE	FALSE	FALSE
CNVblock__RMI1	CNVblock__	TRUE	variance_prefilter	0.197809	FALSE	0.317655				FALSE														0.05	1	0.05	1	0.05	1	FALSE	FALSE	FALSE	FALSE	FALSE
CNVblock__SLC28A3	CNVblock__	TRUE	variance_prefilter	0.197809	FALSE	0.317655				FALSE														0.05	1	0.05	1	0.05	1	FALSE	FALSE	FALSE	FALSE	FALSE
CNVblock__NTRK2	CNVblock__	TRUE	variance_prefilter	0.197809	FALSE	0.317655				FALSE														0.05	1	0.05	1	0.05	1	FALSE	FALSE	FALSE	FALSE	FALSE
CNVblock__AGTPBP1	CNVblock__	TRUE	variance_prefilter	0.197809	FALSE	0.317655				FALSE														0.05	1	0.05	1	0.05	1	FALSE	FALSE	FALSE	FALSE	FALSE
CNVblock__NAA35	CNVblock__	TRUE	variance_prefilter	0.197809	FALSE	0.317655				FALSE														0.05	1	0.05	1	0.05	1	FALSE	FALSE	FALSE	FALSE	FALSE
CNVblock__GOLM1	CNVblock__	TRUE	variance_prefilter	0.197809	FALSE	0.317655				FALSE														0.05	1	0.05	1	0.05	1	FALSE	FALSE	FALSE	FALSE	FALSE
CNVblock__C9orf153	CNVblock__	TRUE	variance_prefilter	0.197809	FALSE	0.317655				FALSE														0.05	1	0.05	1	0.05	1	FALSE	FALSE	FALSE	FALSE	FALSE
CNVblock__ISCA1	CNVblock__	TRUE	variance_prefilter	0.197809	FALSE	0.317655				FALSE														0.05	1	0.05	1	0.05	1	FALSE	FALSE	FALSE	FALSE	FALSE
CNVblock__TUT7	CNVblock__	TRUE	variance_prefilter	0.197809	FALSE	0.317655				FALSE														0.05	1	0.05	1	0.05	1	FALSE	FALSE	FALSE	FALSE	FALSE
CNVblock__GAS1	CNVblock__	TRUE	variance_prefilter	0.218643	FALSE	0.317655				FALSE														0.05	1	0.05	1	0.05	1	FALSE	FALSE	FALSE	FALSE	FALSE
CNVblock__DAPK1	CNVblock__	TRUE	variance_prefilter	0.218643	FALSE	0.317655				FALSE														0.05	1	0.05	1	0.05	1	FALSE	FALSE	FALSE	FALSE	FALSE
CNVblock__CTSL	CNVblock__	TRUE	variance_prefilter	0.218643	FALSE	0.317655				FALSE														0.05	1	0.05	1	0.05	1	FALSE	FALSE	FALSE	FALSE	FALSE
CNVblock__SPATA31E1	CNVblock__	TRUE	variance_prefilter	0.218643	FALSE	0.317655				FALSE														0.05	1	0.05	1	0.05	1	FALSE	FALSE	FALSE	FALSE	FALSE
CNVblock__SPATA31C1	CNVblock__	TRUE	variance_prefilter	0.218643	FALSE	0.317655				FALSE														0.05	1	0.05	1	0.05	1	FALSE	FALSE	FALSE	FALSE	FALSE
CNVblock__CDK20	CNVblock__	TRUE	variance_prefilter	0.218643	FALSE	0.317655				FALSE														0.05	1	0.05	1	0.05	1	FALSE	FALSE	FALSE	FALSE	FALSE
CNVblock__SPATA31C2	CNVblock__	TRUE	variance_prefilter	0.25945	FALSE	0.317655				FALSE														0.05	1	0.05	1	0.05	1	FALSE	FALSE	FALSE	FALSE	FALSE
CNVblock__SPIN1	CNVblock__	TRUE	variance_prefilter	0.25945	FALSE	0.317655				FALSE														0.05	1	0.05	1	0.05	1	FALSE	FALSE	FALSE	FALSE	FALSE
CNVblock__NXNL2	CNVblock__	TRUE	variance_prefilter	0.25945	FALSE	0.317655				FALSE														0.05	1	0.05	1	0.05	1	FALSE	FALSE	FALSE	FALSE	FALSE
CNVblock__S1PR3	CNVblock__	TRUE	variance_prefilter	0.25945	FALSE	0.317655				FALSE														0.05	1	0.05	1	0.05	1	FALSE	FALSE	FALSE	FALSE	FALSE
CNVblock__SHC3	CNVblock__	TRUE	variance_prefilter	0.25945	FALSE	0.317655				FALSE														0.05	1	0.05	1	0.05	1	FALSE	FALSE	FALSE	FALSE	FALSE
CNVblock__CKS2	CNVblock__	TRUE	variance_prefilter	0.25945	FALSE	0.317655				FALSE														0.05	1	0.05	1	0.05	1	FALSE	FALSE	FALSE	FALSE	FALSE
CNVblock__SECISBP2	CNVblock__	TRUE	variance_prefilter	0.25945	FALSE	0.317655				FALSE														0.05	1	0.05	1	0.05	1	FALSE	FALSE	FALSE	FALSE	FALSE
CNVblock__SEMA4D	CNVblock__	TRUE	variance_prefilter	0.25945	FALSE	0.317655				FALSE														0.05	1	0.05	1	0.05	1	FALSE	FALSE	FALSE	FALSE	FALSE
CNVblock__GADD45G	CNVblock__	TRUE	variance_prefilter	0.260309	FALSE	0.317655				FALSE														0.05	1	0.05	1	0.05	1	FALSE	FALSE	FALSE	FALSE	FALSE
CNVblock__DIRAS2	CNVblock__	TRUE	variance_prefilter	0.260309	FALSE	0.317655				FALSE														0.05	1	0.05	1	0.05	1	FALSE	FALSE	FALSE	FALSE	FALSE
CNVblock__SYK	CNVblock__	TRUE	variance_prefilter	0.260309	FALSE	0.317655				FALSE														0.05	1	0.05	1	0.05	1	FALSE	FALSE	FALSE	FALSE	FALSE
CNVblock__AUH	CNVblock__	TRUE	variance_prefilter	0.217784	FALSE	0.317655				FALSE														0.05	1	0.05	1	0.05	1	FALSE	FALSE	FALSE	FALSE	FALSE
CNVblock__NFIL3	CNVblock__	TRUE	variance_prefilter	0.217784	FALSE	0.317655				FALSE														0.05	1	0.05	1	0.05	1	FALSE	FALSE	FALSE	FALSE	FALSE
CNVblock__ROR2	CNVblock__	TRUE	variance_prefilter	0.217784	FALSE	0.317655				FALSE														0.05	1	0.05	1	0.05	1	FALSE	FALSE	FALSE	FALSE	FALSE
CNVblock__SPTLC1	CNVblock__	TRUE	variance_prefilter	0.217784	FALSE	0.317655				FALSE														0.05	1	0.05	1	0.05	1	FALSE	FALSE	FALSE	FALSE	FALSE
CNVblock__NOL8	CNVblock__	TRUE	variance_prefilter	0.217784	FALSE	0.317655				FALSE														0.05	1	0.05	1	0.05	1	FALSE	FALSE	FALSE	FALSE	FALSE
CNVblock__CENPP	CNVblock__	TRUE	variance_prefilter	0.217784	FALSE	0.317655				FALSE														0.05	1	0.05	1	0.05	1	FALSE	FALSE	FALSE	FALSE	FALSE
CNVblock__OGN	CNVblock__	TRUE	variance_prefilter	0.217784	FALSE	0.317655				FALSE														0.05	1	0.05	1	0.05	1	FALSE	FALSE	FALSE	FALSE	FALSE
CNVblock__OMD	CNVblock__	TRUE	variance_prefilter	0.217784	FALSE	0.317655				FALSE														0.05	1	0.05	1	0.05	1	FALSE	FALSE	FALSE	FALSE	FALSE
CNVblock__ASPN	CNVblock__	TRUE	variance_prefilter	0.217784	FALSE	0.317655				FALSE														0.05	1	0.05	1	0.05	1	FALSE	FALSE	FALSE	FALSE	FALSE
CNVblock__ECM2	CNVblock__	TRUE	variance_prefilter	0.217784	FALSE	0.317655				FALSE														0.05	1	0.05	1	0.05	1	FALSE	FALSE	FALSE	FALSE	FALSE
CNVblock__IPPK	CNVblock__	TRUE	variance_prefilter	0.217784	FALSE	0.317655				FALSE														0.05	1	0.05	1	0.05	1	FALSE	FALSE	FALSE	FALSE	FALSE
CNVblock__BICD2	CNVblock__	TRUE	variance_prefilter	0.217784	FALSE	0.317655				FALSE														0.05	1	0.05	1	0.05	1	FALSE	FALSE	FALSE	FALSE	FALSE
CNVblock__ZNF484	CNVblock__	TRUE	variance_prefilter	0.217784	FALSE	0.317655				FALSE														0.05	1	0.05	1	0.05	1	FALSE	FALSE	FALSE	FALSE	FALSE
CNVblock__FGD3	CNVblock__	TRUE	variance_prefilter	0.217784	FALSE	0.317655				FALSE														0.05	1	0.05	1	0.05	1	FALSE	FALSE	FALSE	FALSE	FALSE
CNVblock__SUSD3	CNVblock__	TRUE	variance_prefilter	0.217784	FALSE	0.317655				FALSE														0.05	1	0.05	1	0.05	1	FALSE	FALSE	FALSE	FALSE	FALSE
CNVblock__CARD19	CNVblock__	TRUE	variance_prefilter	0.217784	FALSE	0.317655				FALSE														0.05	1	0.05	1	0.05	1	FALSE	FALSE	FALSE	FALSE	FALSE
CNVblock__NINJ1	CNVblock__	TRUE	variance_prefilter	0.217784	FALSE	0.317655				FALSE														0.05	1	0.05	1	0.05	1	FALSE	FALSE	FALSE	FALSE	FALSE
CNVblock__WNK2	CNVblock__	TRUE	variance_prefilter	0.217784	FALSE	0.317655				FALSE														0.05	1	0.05	1	0.05	1	FALSE	FALSE	FALSE	FALSE	FALSE
CNVblock__FAM120AOS	CNVblock__	TRUE	variance_prefilter	0.217784	FALSE	0.317655				FALSE														0.05	1	0.05	1	0.05	1	FALSE	FALSE	FALSE	FALSE	FALSE
CNVblock__FAM120A	CNVblock__	TRUE	variance_prefilter	0.217784	FALSE	0.317655				FALSE														0.05	1	0.05	1	0.05	1	FALSE	FALSE	FALSE	FALSE	FALSE
CNVblock__PHF2	CNVblock__	TRUE	variance_prefilter	0.217784	FALSE	0.317655				FALSE														0.05	1	0.05	1	0.05	1	FALSE	FALSE	FALSE	FALSE	FALSE
CNVblock__BARX1	CNVblock__	TRUE	variance_prefilter	0.207904	FALSE	0.317655				FALSE														0.05	1	0.05	1	0.05	1	FALSE	FALSE	FALSE	FALSE	FALSE
CNVblock__PTPDC1	CNVblock__	TRUE	variance_prefilter	0.207904	FALSE	0.317655				FALSE														0.05	1	0.05	1	0.05	1	FALSE	FALSE	FALSE	FALSE	FALSE
CNVblock__ZNF169	CNVblock__	TRUE	variance_prefilter	0.207904	FALSE	0.317655				FALSE														0.05	1	0.05	1	0.05	1	FALSE	FALSE	FALSE	FALSE	FALSE
CNVblock__NUTM2F	CNVblock__	TRUE	variance_prefilter	0.207904	FALSE	0.317655				FALSE														0.05	1	0.05	1	0.05	1	FALSE	FALSE	FALSE	FALSE	FALSE
CNVblock__MFSD14B	CNVblock__	TRUE	variance_prefilter	0.207904	FALSE	0.317655				FALSE														0.05	1	0.05	1	0.05	1	FALSE	FALSE	FALSE	FALSE	FALSE
CNVblock__FBP2	CNVblock__	TRUE	variance_prefilter	0.207904	FALSE	0.317655				FALSE														0.05	1	0.05	1	0.05	1	FALSE	FALSE	FALSE	FALSE	FALSE
CNVblock__FBP1	CNVblock__	TRUE	variance_prefilter	0.207904	FALSE	0.317655				FALSE														0.05	1	0.05	1	0.05	1	FALSE	FALSE	FALSE	FALSE	FALSE
CNVblock__FANCC	CNVblock__	TRUE	variance_prefilter	0.166667	FALSE	0.317655				FALSE														0.05	1	0.05	1	0.05	1	FALSE	FALSE	FALSE	FALSE	FALSE
CNVblock__PTCH1	CNVblock__	TRUE	variance_prefilter	0.166667	FALSE	0.317655				FALSE														0.05	1	0.05	1	0.05	1	FALSE	FALSE	FALSE	FALSE	FALSE
CNVblock__ERCC6L2	CNVblock__	TRUE	variance_prefilter	0.156143	FALSE	0.317655				FALSE														0.05	1	0.05	1	0.05	1	FALSE	FALSE	FALSE	FALSE	FALSE
CNVblock__HSD17B3	CNVblock__	TRUE	variance_prefilter	0.156143	FALSE	0.317655				FALSE														0.05	1	0.05	1	0.05	1	FALSE	FALSE	FALSE	FALSE	FALSE
CNVblock__SLC35D2	CNVblock__	TRUE	variance_prefilter	0.156143	FALSE	0.317655				FALSE														0.05	1	0.05	1	0.05	1	FALSE	FALSE	FALSE	FALSE	FALSE
CNVblock__ZNF367	CNVblock__	TRUE	variance_prefilter	0.156143	FALSE	0.317655				FALSE														0.05	1	0.05	1	0.05	1	FALSE	FALSE	FALSE	FALSE	FALSE
CNVblock__HABP4	CNVblock__	TRUE	variance_prefilter	0.156143	FALSE	0.317655				FALSE														0.05	1	0.05	1	0.05	1	FALSE	FALSE	FALSE	FALSE	FALSE
CNVblock__CDC14B	CNVblock__	TRUE	variance_prefilter	0.156143	FALSE	0.317655				FALSE														0.05	1	0.05	1	0.05	1	FALSE	FALSE	FALSE	FALSE	FALSE
CNVblock__PRXL2C	CNVblock__	TRUE	variance_prefilter	0.156143	FALSE	0.317655				FALSE														0.05	1	0.05	1	0.05	1	FALSE	FALSE	FALSE	FALSE	FALSE
CNVblock__ZNF510	CNVblock__	TRUE	variance_prefilter	0.197809	FALSE	0.317655				FALSE														0.05	1	0.05	1	0.05	1	FALSE	FALSE	FALSE	FALSE	FALSE
CNVblock__ZNF782	CNVblock__	TRUE	variance_prefilter	0.197809	FALSE	0.317655				FALSE														0.05	1	0.05	1	0.05	1	FALSE	FALSE	FALSE	FALSE	FALSE
CNVblock__NUTM2G	CNVblock__	TRUE	variance_prefilter	0.197809	FALSE	0.317655				FALSE														0.05	1	0.05	1	0.05	1	FALSE	FALSE	FALSE	FALSE	FALSE
CNVblock__CTSV	CNVblock__	TRUE	variance_prefilter	0.197809	FALSE	0.317655				FALSE														0.05	1	0.05	1	0.05	1	FALSE	FALSE	FALSE	FALSE	FALSE
CNVblock__CCDC180	CNVblock__	TRUE	variance_prefilter	0.197809	FALSE	0.317655				FALSE														0.05	1	0.05	1	0.05	1	FALSE	FALSE	FALSE	FALSE	FALSE
CNVblock__TDRD7	CNVblock__	TRUE	variance_prefilter	0.197809	FALSE	0.317655				FALSE														0.05	1	0.05	1	0.05	1	FALSE	FALSE	FALSE	FALSE	FALSE
CNVblock__TMOD1	CNVblock__	TRUE	variance_prefilter	0.197809	FALSE	0.317655				FALSE														0.05	1	0.05	1	0.05	1	FALSE	FALSE	FALSE	FALSE	FALSE
CNVblock__TSTD2	CNVblock__	TRUE	variance_prefilter	0.197809	FALSE	0.317655				FALSE														0.05	1	0.05	1	0.05	1	FALSE	FALSE	FALSE	FALSE	FALSE
CNVblock__NCBP1	CNVblock__	TRUE	variance_prefilter	0.197809	FALSE	0.317655				FALSE														0.05	1	0.05	1	0.05	1	FALSE	FALSE	FALSE	FALSE	FALSE
CNVblock__XPA	CNVblock__	TRUE	variance_prefilter	0.197809	FALSE	0.317655				FALSE														0.05	1	0.05	1	0.05	1	FALSE	FALSE	FALSE	FALSE	FALSE
CNVblock__FOXE1	CNVblock__	TRUE	variance_prefilter	0.197809	FALSE	0.317655				FALSE														0.05	1	0.05	1	0.05	1	FALSE	FALSE	FALSE	FALSE	FALSE
CNVblock__TRMO	CNVblock__	TRUE	variance_prefilter	0.197809	FALSE	0.317655				FALSE														0.05	1	0.05	1	0.05	1	FALSE	FALSE	FALSE	FALSE	FALSE
CNVblock__HEMGN	CNVblock__	TRUE	variance_prefilter	0.197809	FALSE	0.317655				FALSE														0.05	1	0.05	1	0.05	1	FALSE	FALSE	FALSE	FALSE	FALSE
CNVblock__ANP32B	CNVblock__	TRUE	variance_prefilter	0.197809	FALSE	0.317655				FALSE														0.05	1	0.05	1	0.05	1	FALSE	FALSE	FALSE	FALSE	FALSE
CNVblock__NANS	CNVblock__	TRUE	variance_prefilter	0.197809	FALSE	0.317655				FALSE														0.05	1	0.05	1	0.05	1	FALSE	FALSE	FALSE	FALSE	FALSE
CNVblock__TRIM14	CNVblock__	TRUE	variance_prefilter	0.197809	FALSE	0.317655				FALSE														0.05	1	0.05	1	0.05	1	FALSE	FALSE	FALSE	FALSE	FALSE
CNVblock__CORO2A	CNVblock__	TRUE	variance_prefilter	0.197809	FALSE	0.317655				FALSE														0.05	1	0.05	1	0.05	1	FALSE	FALSE	FALSE	FALSE	FALSE
CNVblock__TBC1D2	CNVblock__	TRUE	variance_prefilter	0.197809	FALSE	0.317655				FALSE														0.05	1	0.05	1	0.05	1	FALSE	FALSE	FALSE	FALSE	FALSE
CNVblock__GABBR2	CNVblock__	TRUE	variance_prefilter	0.18707	FALSE	0.317655				FALSE														0.05	1	0.05	1	0.05	1	FALSE	FALSE	FALSE	FALSE	FALSE
CNVblock__ANKS6	CNVblock__	TRUE	variance_prefilter	0.18707	FALSE	0.317655				FALSE														0.05	1	0.05	1	0.05	1	FALSE	FALSE	FALSE	FALSE	FALSE
CNVblock__GALNT12	CNVblock__	TRUE	variance_prefilter	0.18707	FALSE	0.317655				FALSE														0.05	1	0.05	1	0.05	1	FALSE	FALSE	FALSE	FALSE	FALSE
CNVblock__COL15A1	CNVblock__	TRUE	variance_prefilter	0.18707	FALSE	0.317655				FALSE														0.05	1	0.05	1	0.05	1	FALSE	FALSE	FALSE	FALSE	FALSE
CNVblock__TGFBR1	CNVblock__	TRUE	variance_prefilter	0.18707	FALSE	0.317655				FALSE														0.05	1	0.05	1	0.05	1	FALSE	FALSE	FALSE	FALSE	FALSE
CNVblock__ALG2	CNVblock__	TRUE	variance_prefilter	0.18707	FALSE	0.317655				FALSE														0.05	1	0.05	1	0.05	1	FALSE	FALSE	FALSE	FALSE	FALSE
CNVblock__SEC61B	CNVblock__	TRUE	variance_prefilter	0.18707	FALSE	0.317655				FALSE														0.05	1	0.05	1	0.05	1	FALSE	FALSE	FALSE	FALSE	FALSE
CNVblock__NR4A3	CNVblock__	TRUE	variance_prefilter	0.18707	FALSE	0.317655				FALSE														0.05	1	0.05	1	0.05	1	FALSE	FALSE	FALSE	FALSE	FALSE
CNVblock__STX17	CNVblock__	TRUE	variance_prefilter	0.18707	FALSE	0.317655				FALSE														0.05	1	0.05	1	0.05	1	FALSE	FALSE	FALSE	FALSE	FALSE
CNVblock__ERP44	CNVblock__	TRUE	variance_prefilter	0.18707	FALSE	0.317655				FALSE														0.05	1	0.05	1	0.05	1	FALSE	FALSE	FALSE	FALSE	FALSE
CNVblock__INVS	CNVblock__	TRUE	variance_prefilter	0.18707	FALSE	0.317655				FALSE														0.05	1	0.05	1	0.05	1	FALSE	FALSE	FALSE	FALSE	FALSE
CNVblock__TEX10	CNVblock__	TRUE	variance_prefilter	0.18707	FALSE	0.317655				FALSE														0.05	1	0.05	1	0.05	1	FALSE	FALSE	FALSE	FALSE	FALSE
CNVblock__MSANTD3	CNVblock__	TRUE	variance_prefilter	0.18707	FALSE	0.317655				FALSE														0.05	1	0.05	1	0.05	1	FALSE	FALSE	FALSE	FALSE	FALSE
CNVblock__MSANTD3-TMEFF1	CNVblock__	TRUE	variance_prefilter	0.18707	FALSE	0.317655				FALSE														0.05	1	0.05	1	0.05	1	FALSE	FALSE	FALSE	FALSE	FALSE
CNVblock__TMEFF1	CNVblock__	TRUE	variance_prefilter	0.18707	FALSE	0.317655				FALSE														0.05	1	0.05	1	0.05	1	FALSE	FALSE	FALSE	FALSE	FALSE
CNVblock__CAVIN4	CNVblock__	TRUE	variance_prefilter	0.18707	FALSE	0.317655				FALSE														0.05	1	0.05	1	0.05	1	FALSE	FALSE	FALSE	FALSE	FALSE
CNVblock__PLPPR1	CNVblock__	TRUE	variance_prefilter	0.19695	FALSE	0.317655				FALSE														0.05	1	0.05	1	0.05	1	FALSE	FALSE	FALSE	FALSE	FALSE
CNVblock__BAAT	CNVblock__	TRUE	variance_prefilter	0.19695	FALSE	0.317655				FALSE														0.05	1	0.05	1	0.05	1	FALSE	FALSE	FALSE	FALSE	FALSE
CNVblock__MRPL50	CNVblock__	TRUE	variance_prefilter	0.19695	FALSE	0.317655				FALSE														0.05	1	0.05	1	0.05	1	FALSE	FALSE	FALSE	FALSE	FALSE
CNVblock__ZNF189	CNVblock__	TRUE	variance_prefilter	0.19695	FALSE	0.317655				FALSE														0.05	1	0.05	1	0.05	1	FALSE	FALSE	FALSE	FALSE	FALSE
CNVblock__ALDOB	CNVblock__	TRUE	variance_prefilter	0.19695	FALSE	0.317655				FALSE														0.05	1	0.05	1	0.05	1	FALSE	FALSE	FALSE	FALSE	FALSE
CNVblock__RNF20	CNVblock__	TRUE	variance_prefilter	0.19695	FALSE	0.317655				FALSE														0.05	1	0.05	1	0.05	1	FALSE	FALSE	FALSE	FALSE	FALSE
CNVblock__GRIN3A	CNVblock__	TRUE	variance_prefilter	0.19695	FALSE	0.317655				FALSE														0.05	1	0.05	1	0.05	1	FALSE	FALSE	FALSE	FALSE	FALSE
CNVblock__PPP3R2	CNVblock__	TRUE	variance_prefilter	0.19695	FALSE	0.317655				FALSE														0.05	1	0.05	1	0.05	1	FALSE	FALSE	FALSE	FALSE	FALSE
CNVblock__CYLC2	CNVblock__	TRUE	variance_prefilter	0.229167	FALSE	0.317655				FALSE														0.05	1	0.05	1	0.05	1	FALSE	FALSE	FALSE	FALSE	FALSE
CNVblock__SMC2	CNVblock__	TRUE	variance_prefilter	0.229167	FALSE	0.317655				FALSE														0.05	1	0.05	1	0.05	1	FALSE	FALSE	FALSE	FALSE	FALSE
CNVblock__OR13C3	CNVblock__	TRUE	variance_prefilter	0.229167	FALSE	0.317655				FALSE														0.05	1	0.05	1	0.05	1	FALSE	FALSE	FALSE	FALSE	FALSE
CNVblock__OR13D1	CNVblock__	TRUE	variance_prefilter	0.229167	FALSE	0.317655				FALSE														0.05	1	0.05	1	0.05	1	FALSE	FALSE	FALSE	FALSE	FALSE
CNVblock__NIPSNAP3A	CNVblock__	TRUE	variance_prefilter	0.310782	FALSE	0.317655				FALSE														0.05	1	0.05	1	0.05	1	FALSE	FALSE	FALSE	FALSE	FALSE
CNVblock__NIPSNAP3B	CNVblock__	TRUE	variance_prefilter	0.310782	FALSE	0.317655				FALSE														0.05	1	0.05	1	0.05	1	FALSE	FALSE	FALSE	FALSE	FALSE
CNVblock__ABCA1	CNVblock__	TRUE	variance_prefilter	0.310782	FALSE	0.317655				FALSE														0.05	1	0.05	1	0.05	1	FALSE	FALSE	FALSE	FALSE	FALSE
CNVblock__SLC44A1	CNVblock__	TRUE	variance_prefilter	0.310782	FALSE	0.317655				FALSE														0.05	1	0.05	1	0.05	1	FALSE	FALSE	FALSE	FALSE	FALSE
CNVblock__FSD1L	CNVblock__	TRUE	variance_prefilter	0.310782	FALSE	0.317655				FALSE														0.05	1	0.05	1	0.05	1	FALSE	FALSE	FALSE	FALSE	FALSE
CNVblock__FKTN	CNVblock__	TRUE	variance_prefilter	0.310782	FALSE	0.317655				FALSE														0.05	1	0.05	1	0.05	1	FALSE	FALSE	FALSE	FALSE	FALSE
CNVblock__TMEM38B	CNVblock__	TRUE	variance_prefilter	0.270404	FALSE	0.317655				FALSE														0.05	1	0.05	1	0.05	1	FALSE	FALSE	FALSE	FALSE	FALSE
CNVblock__ZNF462	CNVblock__	TRUE	variance_prefilter	0.280284	FALSE	0.317655				FALSE														0.05	1	0.05	1	0.05	1	FALSE	FALSE	FALSE	FALSE	FALSE
CNVblock__RAD23B	CNVblock__	FALSE		0.322595	TRUE	0.317655	0.0109016	0.0109016	97	TRUE			0.878983	0.982649	mwu	0.659326	0.979674	-0.132176	0.876187	0.827649	0.980383	-0.0700804	0.932319	0.05	1	0.05	1	0.05	1	FALSE	FALSE	FALSE	FALSE	FALSE
CNVblock__KLF4	CNVblock__	FALSE		0.322595	TRUE	0.317655	0.0109016	0.0109016	97	TRUE			0.878983	0.982649	mwu	0.659326	0.979674	-0.132176	0.876187	0.827649	0.980383	-0.0700804	0.932319	0.05	1	0.05	1	0.05	1	FALSE	FALSE	FALSE	FALSE	FALSE
CNVblock__ACTL7B	CNVblock__	FALSE		0.322595	TRUE	0.317655	0.0109016	0.0109016	97	TRUE			0.878983	0.982649	mwu	0.659326	0.979674	-0.132176	0.876187	0.827649	0.980383	-0.0700804	0.932319	0.05	1	0.05	1	0.05	1	FALSE	FALSE	FALSE	FALSE	FALSE
CNVblock__ACTL7A	CNVblock__	FALSE		0.322595	TRUE	0.317655	0.0109016	0.0109016	97	TRUE			0.878983	0.982649	mwu	0.659326	0.979674	-0.132176	0.876187	0.827649	0.980383	-0.0700804	0.932319	0.05	1	0.05	1	0.05	1	FALSE	FALSE	FALSE	FALSE	FALSE
CNVblock__ELP1	CNVblock__	FALSE		0.322595	TRUE	0.317655	0.0109016	0.0109016	97	TRUE			0.878983	0.982649	mwu	0.659326	0.979674	-0.132176	0.876187	0.827649	0.980383	-0.0700804	0.932319	0.05	1	0.05	1	0.05	1	FALSE	FALSE	FALSE	FALSE	FALSE
CNVblock__CTNNAL1	CNVblock__	FALSE		0.322595	TRUE	0.317655	0.0109016	0.0109016	97	TRUE			0.878983	0.982649	mwu	0.659326	0.979674	-0.132176	0.876187	0.827649	0.980383	-0.0700804	0.932319	0.05	1	0.05	1	0.05	1	FALSE	FALSE	FALSE	FALSE	FALSE
CNVblock__TMEM245	CNVblock__	FALSE		0.322595	TRUE	0.317655	0.0109016	0.0109016	97	TRUE			0.878983	0.982649	mwu	0.659326	0.979674	-0.132176	0.876187	0.827649	0.980383	-0.0700804	0.932319	0.05	1	0.05	1	0.05	1	FALSE	FALSE	FALSE	FALSE	FALSE
CNVblock__FRRS1L	CNVblock__	FALSE		0.322595	TRUE	0.317655	0.0109016	0.0109016	97	TRUE			0.878983	0.982649	mwu	0.659326	0.979674	-0.132176	0.876187	0.827649	0.980383	-0.0700804	0.932319	0.05	1	0.05	1	0.05	1	FALSE	FALSE	FALSE	FALSE	FALSE
CNVblock__EPB41L4B	CNVblock__	FALSE		0.322595	TRUE	0.317655	0.0109016	0.0109016	97	TRUE			0.878983	0.982649	mwu	0.659326	0.979674	-0.132176	0.876187	0.827649	0.980383	-0.0700804	0.932319	0.05	1	0.05	1	0.05	1	FALSE	FALSE	FALSE	FALSE	FALSE
CNVblock__PTPN3	CNVblock__	FALSE		0.322595	TRUE	0.317655	0.0109016	0.0109016	97	TRUE			0.878983	0.982649	mwu	0.659326	0.979674	-0.132176	0.876187	0.827649	0.980383	-0.0700804	0.932319	0.05	1	0.05	1	0.05	1	FALSE	FALSE	FALSE	FALSE	FALSE
CNVblock__C9orf152	CNVblock__	FALSE		0.322595	TRUE	0.317655	0.0109016	0.0109016	97	TRUE			0.878983	0.982649	mwu	0.659326	0.979674	-0.132176	0.876187	0.827649	0.980383	-0.0700804	0.932319	0.05	1	0.05	1	0.05	1	FALSE	FALSE	FALSE	FALSE	FALSE
CNVblock__TXN	CNVblock__	FALSE		0.322595	TRUE	0.317655	0.0109016	0.0109016	97	TRUE			0.878983	0.982649	mwu	0.659326	0.979674	-0.132176	0.876187	0.827649	0.980383	-0.0700804	0.932319	0.05	1	0.05	1	0.05	1	FALSE	FALSE	FALSE	FALSE	FALSE
CNVblock__TXNDC8	CNVblock__	FALSE		0.359536	TRUE	0.317655	0.05532	0.05532	97	TRUE			0.623824	0.982649	mwu	0.868934	0.999418	-0.045071	0.95593	0.928528	0.987311	0.0260136	1.02635	0.05	1	0.05	1	0.05	1	FALSE	FALSE	FALSE	FALSE	FALSE
CNVblock__SVEP1	CNVblock__	FALSE		0.359536	TRUE	0.317655	0.05532	0.05532	97	TRUE			0.623824	0.982649	mwu	0.868934	0.999418	-0.045071	0.95593	0.928528	0.987311	0.0260136	1.02635	0.05	1	0.05	1	0.05	1	FALSE	FALSE	FALSE	FALSE	FALSE
CNVblock__MUSK	CNVblock__	FALSE		0.359536	TRUE	0.317655	0.05532	0.05532	97	TRUE			0.623824	0.982649	mwu	0.868934	0.999418	-0.045071	0.95593	0.928528	0.987311	0.0260136	1.02635	0.05	1	0.05	1	0.05	1	FALSE	FALSE	FALSE	FALSE	FALSE
CNVblock__LPAR1	CNVblock__	FALSE					-0.0259319	0.0259319	97	TRUE			0.855034	0.982649	mwu	0.355061	0.937512	-0.212342	0.808688	0.51529	0.923726	-0.158234	0.85365	0.05	1	0.05	1	0.05	1	FALSE	FALSE	FALSE	FALSE	FALSE
CNVblock__OR2K2	CNVblock__	FALSE					-0.055062	0.055062	97	TRUE			0.693353	0.982649	mwu	0.222462	0.903853	-0.270822	0.762752	0.255955	0.824738	-0.25983	0.771182	0.05	1	0.05	1	0.05	1	FALSE	FALSE	FALSE	FALSE	FALSE
CNVblock__ECPAS	CNVblock__	FALSE					-0.055062	0.055062	97	TRUE			0.693353	0.982649	mwu	0.222462	0.903853	-0.270822	0.762752	0.255955	0.824738	-0.25983	0.771182	0.05	1	0.05	1	0.05	1	FALSE	FALSE	FALSE	FALSE	FALSE
CNVblock__ZNF483	CNVblock__	FALSE					-0.055062	0.055062	97	TRUE			0.693353	0.982649	mwu	0.222462	0.903853	-0.270822	0.762752	0.255955	0.824738	-0.25983	0.771182	0.05	1	0.05	1	0.05	1	FALSE	FALSE	FALSE	FALSE	FALSE
CNVblock__PTGR1	CNVblock__	FALSE					-0.055062	0.055062	97	TRUE			0.693353	0.982649	mwu	0.222462	0.903853	-0.270822	0.762752	0.255955	0.824738	-0.25983	0.771182	0.05	1	0.05	1	0.05	1	FALSE	FALSE	FALSE	FALSE	FALSE
CNVblock__DNAJC25	CNVblock__	FALSE					-0.055062	0.055062	97	TRUE			0.693353	0.982649	mwu	0.222462	0.903853	-0.270822	0.762752	0.255955	0.824738	-0.25983	0.771182	0.05	1	0.05	1	0.05	1	FALSE	FALSE	FALSE	FALSE	FALSE
CNVblock__DNAJC25-GNG10	CNVblock__	FALSE					-0.055062	0.055062	97	TRUE			0.693353	0.982649	mwu	0.222462	0.903853	-0.270822	0.762752	0.255955	0.824738	-0.25983	0.771182	0.05	1	0.05	1	0.05	1	FALSE	FALSE	FALSE	FALSE	FALSE
CNVblock__GNG10	CNVblock__	FALSE					-0.055062	0.055062	97	TRUE			0.693353	0.982649	mwu	0.222462	0.903853	-0.270822	0.762752	0.255955	0.824738	-0.25983	0.771182	0.05	1	0.05	1	0.05	1	FALSE	FALSE	FALSE	FALSE	FALSE
CNVblock__UGCG	CNVblock__	FALSE					-0.055062	0.055062	97	TRUE			0.693353	0.982649	mwu	0.222462	0.903853	-0.270822	0.762752	0.255955	0.824738	-0.25983	0.771182	0.05	1	0.05	1	0.05	1	FALSE	FALSE	FALSE	FALSE	FALSE
CNVblock__SUSD1	CNVblock__	FALSE					-0.055062	0.055062	97	TRUE			0.693353	0.982649	mwu	0.222462	0.903853	-0.270822	0.762752	0.255955	0.824738	-0.25983	0.771182	0.05	1	0.05	1	0.05	1	FALSE	FALSE	FALSE	FALSE	FALSE
CNVblock__PTBP3	CNVblock__	FALSE					-0.055062	0.055062	97	TRUE			0.693353	0.982649	mwu	0.222462	0.903853	-0.270822	0.762752	0.255955	0.824738	-0.25983	0.771182	0.05	1	0.05	1	0.05	1	FALSE	FALSE	FALSE	FALSE	FALSE
CNVblock__HSDL2	CNVblock__	FALSE					-0.055062	0.055062	97	TRUE			0.693353	0.982649	mwu	0.222462	0.903853	-0.270822	0.762752	0.255955	0.824738	-0.25983	0.771182	0.05	1	0.05	1	0.05	1	FALSE	FALSE	FALSE	FALSE	FALSE
CNVblock__KIAA1958	CNVblock__	FALSE					-0.055062	0.055062	97	TRUE			0.693353	0.982649	mwu	0.222462	0.903853	-0.270822	0.762752	0.255955	0.824738	-0.25983	0.771182	0.05	1	0.05	1	0.05	1	FALSE	FALSE	FALSE	FALSE	FALSE
CNVblock__INIP	CNVblock__	FALSE					-0.055062	0.055062	97	TRUE			0.693353	0.982649	mwu	0.222462	0.903853	-0.270822	0.762752	0.255955	0.824738	-0.25983	0.771182	0.05	1	0.05	1	0.05	1	FALSE	FALSE	FALSE	FALSE	FALSE
CNVblock__SNX30	CNVblock__	FALSE		0.521048	TRUE	0.317655	0.050242	0.050242	97	TRUE			0.517818	0.982649	mwu	0.864255	0.999418	-0.0379005	0.962809	0.841712	0.986491	0.0466466	1.04775	0.05	1	0.05	1	0.05	1	FALSE	FALSE	FALSE	FALSE	FALSE
CNVblock__SLC46A2	CNVblock__	FALSE		0.486254	TRUE	0.317655	0.0748415	0.0748415	97	TRUE			0.394686	0.982649	mwu	0.96069	0.999418	0.0111336	1.0112	0.663463	0.942294	0.103257	1.10878	0.05	1	0.05	1	0.05	1	FALSE	FALSE	FALSE	FALSE	FALSE
CNVblock__ZNF883	CNVblock__	FALSE		0.486254	TRUE	0.317655	0.0748415	0.0748415	97	TRUE			0.394686	0.982649	mwu	0.96069	0.999418	0.0111336	1.0112	0.663463	0.942294	0.103257	1.10878	0.05	1	0.05	1	0.05	1	FALSE	FALSE	FALSE	FALSE	FALSE
CNVblock__ZFP37	CNVblock__	FALSE		0.486254	TRUE	0.317655	0.0748415	0.0748415	97	TRUE			0.394686	0.982649	mwu	0.96069	0.999418	0.0111336	1.0112	0.663463	0.942294	0.103257	1.10878	0.05	1	0.05	1	0.05	1	FALSE	FALSE	FALSE	FALSE	FALSE
CNVblock__SLC31A2	CNVblock__	FALSE		0.521048	TRUE	0.317655	0.050242	0.050242	97	TRUE			0.517818	0.982649	mwu	0.817457	0.999418	-0.0508649	0.950407	0.88799	0.987311	0.0327432	1.03329	0.05	1	0.05	1	0.05	1	FALSE	FALSE	FALSE	FALSE	FALSE
CNVblock__FKBP15	CNVblock__	FALSE		0.521048	TRUE	0.317655	0.050242	0.050242	97	TRUE			0.517818	0.982649	mwu	0.817457	0.999418	-0.0508649	0.950407	0.88799	0.987311	0.0327432	1.03329	0.05	1	0.05	1	0.05	1	FALSE	FALSE	FALSE	FALSE	FALSE
CNVblock__SLC31A1	CNVblock__	FALSE		0.521048	TRUE	0.317655	0.050242	0.050242	97	TRUE			0.517818	0.982649	mwu	0.817457	0.999418	-0.0508649	0.950407	0.88799	0.987311	0.0327432	1.03329	0.05	1	0.05	1	0.05	1	FALSE	FALSE	FALSE	FALSE	FALSE
CNVblock__CDC26	CNVblock__	FALSE		0.521048	TRUE	0.317655	0.050242	0.050242	97	TRUE			0.517818	0.982649	mwu	0.817457	0.999418	-0.0508649	0.950407	0.88799	0.987311	0.0327432	1.03329	0.05	1	0.05	1	0.05	1	FALSE	FALSE	FALSE	FALSE	FALSE
CNVblock__PRPF4	CNVblock__	FALSE		0.521048	TRUE	0.317655	0.050242	0.050242	97	TRUE			0.517818	0.982649	mwu	0.817457	0.999418	-0.0508649	0.950407	0.88799	0.987311	0.0327432	1.03329	0.05	1	0.05	1	0.05	1	FALSE	FALSE	FALSE	FALSE	FALSE
CNVblock__RNF183	CNVblock__	FALSE		0.521048	TRUE	0.317655	0.050242	0.050242	97	TRUE			0.517818	0.982649	mwu	0.817457	0.999418	-0.0508649	0.950407	0.88799	0.987311	0.0327432	1.03329	0.05	1	0.05	1	0.05	1	FALSE	FALSE	FALSE	FALSE	FALSE
CNVblock__WDR31	CNVblock__	FALSE		0.521048	TRUE	0.317655	0.050242	0.050242	97	TRUE			0.517818	0.982649	mwu	0.817457	0.999418	-0.0508649	0.950407	0.88799	0.987311	0.0327432	1.03329	0.05	1	0.05	1	0.05	1	FALSE	FALSE	FALSE	FALSE	FALSE
CNVblock__BSPRY	CNVblock__	FALSE		0.521048	TRUE	0.317655	0.050242	0.050242	97	TRUE			0.517818	0.982649	mwu	0.817457	0.999418	-0.0508649	0.950407	0.88799	0.987311	0.0327432	1.03329	0.05	1	0.05	1	0.05	1	FALSE	FALSE	FALSE	FALSE	FALSE
CNVblock__HDHD3	CNVblock__	FALSE		0.521048	TRUE	0.317655	0.050242	0.050242	97	TRUE			0.517818	0.982649	mwu	0.817457	0.999418	-0.0508649	0.950407	0.88799	0.987311	0.0327432	1.03329	0.05	1	0.05	1	0.05	1	FALSE	FALSE	FALSE	FALSE	FALSE
CNVblock__ALAD	CNVblock__	FALSE		0.486254	TRUE	0.317655	0.0748415	0.0748415	97	TRUE			0.394686	0.982649	mwu	0.96069	0.999418	0.0111336	1.0112	0.663463	0.942294	0.103257	1.10878	0.05	1	0.05	1	0.05	1	FALSE	FALSE	FALSE	FALSE	FALSE
CNVblock__POLE3	CNVblock__	FALSE		0.414089	TRUE	0.317655	0.0639187	0.0639187	97	TRUE			0.440302	0.982649	mwu	0.965455	0.999418	0.0106816	1.01074	0.669973	0.942294	0.110098	1.11639	0.05	1	0.05	1	0.05	1	FALSE	FALSE	FALSE	FALSE	FALSE
CNVblock__C9orf43	CNVblock__	FALSE		0.414089	TRUE	0.317655	0.0639187	0.0639187	97	TRUE			0.440302	0.982649	mwu	0.965455	0.999418	0.0106816	1.01074	0.669973	0.942294	0.110098	1.11639	0.05	1	0.05	1	0.05	1	FALSE	FALSE	FALSE	FALSE	FALSE
CNVblock__RGS3	CNVblock__	FALSE	corr_prefilter	0.433634	TRUE	0.317655	-0.00738794	0.00738794	97	FALSE														0.05	1	0.05	1	0.05	1	FALSE	FALSE	FALSE	FALSE	FALSE
CNVblock__ZNF618	CNVblock__	FALSE		0.424399	TRUE	0.317655	-0.0281743	0.0281743	97	TRUE			0.957851	0.997118	mwu	0.465292	0.937512	-0.18556	0.830639	0.626335	0.927862	-0.130949	0.877263	0.05	1	0.05	1	0.05	1	FALSE	FALSE	FALSE	FALSE	FALSE
CNVblock__AMBP	CNVblock__	FALSE		0.424399	TRUE	0.317655	-0.0281743	0.0281743	97	TRUE			0.957851	0.997118	mwu	0.465292	0.937512	-0.18556	0.830639	0.626335	0.927862	-0.130949	0.877263	0.05	1	0.05	1	0.05	1	FALSE	FALSE	FALSE	FALSE	FALSE
CNVblock__KIF12	CNVblock__	FALSE		0.424399	TRUE	0.317655	-0.0281743	0.0281743	97	TRUE			0.957851	0.997118	mwu	0.465292	0.937512	-0.18556	0.830639	0.626335	0.927862	-0.130949	0.877263	0.05	1	0.05	1	0.05	1	FALSE	FALSE	FALSE	FALSE	FALSE
CNVblock__COL27A1	CNVblock__	FALSE		0.424399	TRUE	0.317655	-0.0281743	0.0281743	97	TRUE			0.957851	0.997118	mwu	0.465292	0.937512	-0.18556	0.830639	0.626335	0.927862	-0.130949	0.877263	0.05	1	0.05	1	0.05	1	FALSE	FALSE	FALSE	FALSE	FALSE
CNVblock__ORM1	CNVblock__	FALSE		0.424399	TRUE	0.317655	-0.0281743	0.0281743	97	TRUE			0.957851	0.997118	mwu	0.465292	0.937512	-0.18556	0.830639	0.626335	0.927862	-0.130949	0.877263	0.05	1	0.05	1	0.05	1	FALSE	FALSE	FALSE	FALSE	FALSE
CNVblock__ORM2	CNVblock__	FALSE		0.424399	TRUE	0.317655	-0.0281743	0.0281743	97	TRUE			0.957851	0.997118	mwu	0.465292	0.937512	-0.18556	0.830639	0.626335	0.927862	-0.130949	0.877263	0.05	1	0.05	1	0.05	1	FALSE	FALSE	FALSE	FALSE	FALSE
CNVblock__AKNA	CNVblock__	FALSE		0.424399	TRUE	0.317655	-0.0281743	0.0281743	97	TRUE			0.957851	0.997118	mwu	0.465292	0.937512	-0.18556	0.830639	0.626335	0.927862	-0.130949	0.877263	0.05	1	0.05	1	0.05	1	FALSE	FALSE	FALSE	FALSE	FALSE
CNVblock__WHRN	CNVblock__	FALSE		0.424399	TRUE	0.317655	-0.0281743	0.0281743	97	TRUE			0.957851	0.997118	mwu	0.465292	0.937512	-0.18556	0.830639	0.626335	0.927862	-0.130949	0.877263	0.05	1	0.05	1	0.05	1	FALSE	FALSE	FALSE	FALSE	FALSE
CNVblock__ATP6V1G1	CNVblock__	FALSE		0.424399	TRUE	0.317655	-0.0281743	0.0281743	97	TRUE			0.957851	0.997118	mwu	0.465292	0.937512	-0.18556	0.830639	0.626335	0.927862	-0.130949	0.877263	0.05	1	0.05	1	0.05	1	FALSE	FALSE	FALSE	FALSE	FALSE
CNVblock__TMEM268	CNVblock__	FALSE		0.424399	TRUE	0.317655	-0.0281743	0.0281743	97	TRUE			0.957851	0.997118	mwu	0.465292	0.937512	-0.18556	0.830639	0.626335	0.927862	-0.130949	0.877263	0.05	1	0.05	1	0.05	1	FALSE	FALSE	FALSE	FALSE	FALSE
CNVblock__TEX53	CNVblock__	FALSE		0.426117	TRUE	0.317655	-0.0694467	0.0694467	97	TRUE			0.634294	0.982649	mwu	0.3538	0.937512	-0.236094	0.789706	0.442352	0.916804	-0.208861	0.811508	0.05	1	0.05	1	0.05	1	FALSE	FALSE	FALSE	FALSE	FALSE
CNVblock__TEX48	CNVblock__	FALSE		0.426117	TRUE	0.317655	-0.0694467	0.0694467	97	TRUE			0.634294	0.982649	mwu	0.3538	0.937512	-0.236094	0.789706	0.442352	0.916804	-0.208861	0.811508	0.05	1	0.05	1	0.05	1	FALSE	FALSE	FALSE	FALSE	FALSE
CNVblock__TNFSF15	CNVblock__	FALSE		0.385309	TRUE	0.317655	-0.0473815	0.0473815	97	TRUE			0.762651	0.982649	mwu	0.453076	0.937512	-0.198099	0.820288	0.537976	0.927862	-0.17372	0.840532	0.05	1	0.05	1	0.05	1	FALSE	FALSE	FALSE	FALSE	FALSE
CNVblock__TNFSF8	CNVblock__	FALSE		0.385309	TRUE	0.317655	-0.0473815	0.0473815	97	TRUE			0.762651	0.982649	mwu	0.453076	0.937512	-0.198099	0.820288	0.537976	0.927862	-0.17372	0.840532	0.05	1	0.05	1	0.05	1	FALSE	FALSE	FALSE	FALSE	FALSE
CNVblock__TNC	CNVblock__	FALSE		0.385309	TRUE	0.317655	-0.0473815	0.0473815	97	TRUE			0.762651	0.982649	mwu	0.453076	0.937512	-0.198099	0.820288	0.537976	0.927862	-0.17372	0.840532	0.05	1	0.05	1	0.05	1	FALSE	FALSE	FALSE	FALSE	FALSE
CNVblock__PAPPA	CNVblock__	FALSE	corr_prefilter	0.374785	TRUE	0.317655	0.00686317	0.00686317	97	FALSE														0.05	1	0.05	1	0.05	1	FALSE	FALSE	FALSE	FALSE	FALSE
CNVblock__ASTN2	CNVblock__	FALSE	corr_prefilter	0.374785	TRUE	0.317655	0.00686317	0.00686317	97	FALSE														0.05	1	0.05	1	0.05	1	FALSE	FALSE	FALSE	FALSE	FALSE
CNVblock__TRIM32	CNVblock__	FALSE	corr_prefilter	0.374785	TRUE	0.317655	0.00686317	0.00686317	97	FALSE														0.05	1	0.05	1	0.05	1	FALSE	FALSE	FALSE	FALSE	FALSE
CNVblock__TLR4	CNVblock__	FALSE		0.410009	TRUE	0.317655	0.0314273	0.0314273	97	TRUE			0.409029	0.982649	mwu	0.988953	0.999418	0.00376389	1.00377	0.959875	0.987311	-0.0145899	0.985516	0.05	1	0.05	1	0.05	1	FALSE	FALSE	FALSE	FALSE	FALSE
CNVblock__BRINP1	CNVblock__	FALSE		0.416452	TRUE	0.317655	0.0729894	0.0729894	97	TRUE			0.177176	0.982649	mwu	0.596364	0.962358	0.144763	1.15577	0.614132	0.927862	0.147109	1.15848	0.05	1	0.05	1	0.05	1	FALSE	FALSE	FALSE	FALSE	FALSE
CNVblock__CDK5RAP2	CNVblock__	FALSE		0.361899	TRUE	0.317655	0.0305103	0.0305103	97	TRUE			0.508717	0.982649	mwu	0.63549	0.974557	0.129396	1.13814	0.601382	0.927862	0.152684	1.16496	0.05	1	0.05	1	0.05	1	FALSE	FALSE	FALSE	FALSE	FALSE
CNVblock__MEGF9	CNVblock__	FALSE		0.510739	TRUE	0.317655	-0.109538	0.109538	97	TRUE			0.164341	0.982649	mwu	0.198259	0.903853	-0.285029	0.751992	0.248147	0.824738	-0.275361	0.759298	0.05	1	0.05	1	0.05	1	FALSE	FALSE	FALSE	FALSE	FALSE
CNVblock__FBXW2	CNVblock__	FALSE		0.510739	TRUE	0.317655	-0.109538	0.109538	97	TRUE			0.164341	0.982649	mwu	0.198259	0.903853	-0.285029	0.751992	0.248147	0.824738	-0.275361	0.759298	0.05	1	0.05	1	0.05	1	FALSE	FALSE	FALSE	FALSE	FALSE
CNVblock__PSMD5	CNVblock__	FALSE		0.510739	TRUE	0.317655	-0.109538	0.109538	97	TRUE			0.164341	0.982649	mwu	0.198259	0.903853	-0.285029	0.751992	0.248147	0.824738	-0.275361	0.759298	0.05	1	0.05	1	0.05	1	FALSE	FALSE	FALSE	FALSE	FALSE
CNVblock__PHF19	CNVblock__	FALSE		0.510739	TRUE	0.317655	-0.109538	0.109538	97	TRUE			0.164341	0.982649	mwu	0.198259	0.903853	-0.285029	0.751992	0.248147	0.824738	-0.275361	0.759298	0.05	1	0.05	1	0.05	1	FALSE	FALSE	FALSE	FALSE	FALSE
CNVblock__TRAF1	CNVblock__	FALSE		0.510739	TRUE	0.317655	-0.109538	0.109538	97	TRUE			0.164341	0.982649	mwu	0.198259	0.903853	-0.285029	0.751992	0.248147	0.824738	-0.275361	0.759298	0.05	1	0.05	1	0.05	1	FALSE	FALSE	FALSE	FALSE	FALSE
CNVblock__C5	CNVblock__	FALSE		0.510739	TRUE	0.317655	-0.109538	0.109538	97	TRUE			0.164341	0.982649	mwu	0.198259	0.903853	-0.285029	0.751992	0.248147	0.824738	-0.275361	0.759298	0.05	1	0.05	1	0.05	1	FALSE	FALSE	FALSE	FALSE	FALSE
CNVblock__CNTRL	CNVblock__	FALSE		0.510739	TRUE	0.317655	-0.109538	0.109538	97	TRUE			0.164341	0.982649	mwu	0.198259	0.903853	-0.285029	0.751992	0.248147	0.824738	-0.275361	0.759298	0.05	1	0.05	1	0.05	1	FALSE	FALSE	FALSE	FALSE	FALSE
CNVblock__RAB14	CNVblock__	FALSE		0.510739	TRUE	0.317655	-0.109538	0.109538	97	TRUE			0.164341	0.982649	mwu	0.198259	0.903853	-0.285029	0.751992	0.248147	0.824738	-0.275361	0.759298	0.05	1	0.05	1	0.05	1	FALSE	FALSE	FALSE	FALSE	FALSE
CNVblock__GSN	CNVblock__	FALSE		0.510739	TRUE	0.317655	-0.109538	0.109538	97	TRUE			0.164341	0.982649	mwu	0.198259	0.903853	-0.285029	0.751992	0.248147	0.824738	-0.275361	0.759298	0.05	1	0.05	1	0.05	1	FALSE	FALSE	FALSE	FALSE	FALSE
CNVblock__STOM	CNVblock__	FALSE		0.510739	TRUE	0.317655	-0.109538	0.109538	97	TRUE			0.164341	0.982649	mwu	0.198259	0.903853	-0.285029	0.751992	0.248147	0.824738	-0.275361	0.759298	0.05	1	0.05	1	0.05	1	FALSE	FALSE	FALSE	FALSE	FALSE
CNVblock__DAB2IP	CNVblock__	FALSE		0.510739	TRUE	0.317655	-0.109538	0.109538	97	TRUE			0.164341	0.982649	mwu	0.198259	0.903853	-0.285029	0.751992	0.248147	0.824738	-0.275361	0.759298	0.05	1	0.05	1	0.05	1	FALSE	FALSE	FALSE	FALSE	FALSE
CNVblock__TTLL11	CNVblock__	FALSE		0.510739	TRUE	0.317655	-0.109538	0.109538	97	TRUE			0.164341	0.982649	mwu	0.198259	0.903853	-0.285029	0.751992	0.248147	0.824738	-0.275361	0.759298	0.05	1	0.05	1	0.05	1	FALSE	FALSE	FALSE	FALSE	FALSE
CNVblock__NDUFA8	CNVblock__	FALSE		0.510739	TRUE	0.317655	-0.109538	0.109538	97	TRUE			0.164341	0.982649	mwu	0.198259	0.903853	-0.285029	0.751992	0.248147	0.824738	-0.275361	0.759298	0.05	1	0.05	1	0.05	1	FALSE	FALSE	FALSE	FALSE	FALSE
CNVblock__MORN5	CNVblock__	FALSE		0.510739	TRUE	0.317655	-0.109538	0.109538	97	TRUE			0.164341	0.982649	mwu	0.198259	0.903853	-0.285029	0.751992	0.248147	0.824738	-0.275361	0.759298	0.05	1	0.05	1	0.05	1	FALSE	FALSE	FALSE	FALSE	FALSE
CNVblock__LHX6	CNVblock__	FALSE		0.510739	TRUE	0.317655	-0.109538	0.109538	97	TRUE			0.164341	0.982649	mwu	0.198259	0.903853	-0.285029	0.751992	0.248147	0.824738	-0.275361	0.759298	0.05	1	0.05	1	0.05	1	FALSE	FALSE	FALSE	FALSE	FALSE
CNVblock__RBM18	CNVblock__	FALSE		0.510739	TRUE	0.317655	-0.109538	0.109538	97	TRUE			0.164341	0.982649	mwu	0.198259	0.903853	-0.285029	0.751992	0.248147	0.824738	-0.275361	0.759298	0.05	1	0.05	1	0.05	1	FALSE	FALSE	FALSE	FALSE	FALSE
CNVblock__MRRF	CNVblock__	FALSE		0.510739	TRUE	0.317655	-0.109538	0.109538	97	TRUE			0.164341	0.982649	mwu	0.198259	0.903853	-0.285029	0.751992	0.248147	0.824738	-0.275361	0.759298	0.05	1	0.05	1	0.05	1	FALSE	FALSE	FALSE	FALSE	FALSE
CNVblock__PTGS1	CNVblock__	FALSE		0.510739	TRUE	0.317655	-0.109538	0.109538	97	TRUE			0.164341	0.982649	mwu	0.198259	0.903853	-0.285029	0.751992	0.248147	0.824738	-0.275361	0.759298	0.05	1	0.05	1	0.05	1	FALSE	FALSE	FALSE	FALSE	FALSE
CNVblock__OR1N2	CNVblock__	FALSE		0.510739	TRUE	0.317655	-0.109538	0.109538	97	TRUE			0.164341	0.982649	mwu	0.198259	0.903853	-0.285029	0.751992	0.248147	0.824738	-0.275361	0.759298	0.05	1	0.05	1	0.05	1	FALSE	FALSE	FALSE	FALSE	FALSE
CNVblock__OR1L8	CNVblock__	FALSE		0.510739	TRUE	0.317655	-0.109538	0.109538	97	TRUE			0.164341	0.982649	mwu	0.198259	0.903853	-0.285029	0.751992	0.248147	0.824738	-0.275361	0.759298	0.05	1	0.05	1	0.05	1	FALSE	FALSE	FALSE	FALSE	FALSE
CNVblock__OR1L1	CNVblock__	FALSE		0.510739	TRUE	0.317655	-0.109538	0.109538	97	TRUE			0.164341	0.982649	mwu	0.198259	0.903853	-0.285029	0.751992	0.248147	0.824738	-0.275361	0.759298	0.05	1	0.05	1	0.05	1	FALSE	FALSE	FALSE	FALSE	FALSE
CNVblock__OR1L3	CNVblock__	FALSE		0.510739	TRUE	0.317655	-0.109538	0.109538	97	TRUE			0.164341	0.982649	mwu	0.198259	0.903853	-0.285029	0.751992	0.248147	0.824738	-0.275361	0.759298	0.05	1	0.05	1	0.05	1	FALSE	FALSE	FALSE	FALSE	FALSE
CNVblock__OR1L6	CNVblock__	FALSE		0.510739	TRUE	0.317655	-0.109538	0.109538	97	TRUE			0.164341	0.982649	mwu	0.198259	0.903853	-0.285029	0.751992	0.248147	0.824738	-0.275361	0.759298	0.05	1	0.05	1	0.05	1	FALSE	FALSE	FALSE	FALSE	FALSE
CNVblock__PDCL	CNVblock__	FALSE		0.510739	TRUE	0.317655	-0.109538	0.109538	97	TRUE			0.164341	0.982649	mwu	0.198259	0.903853	-0.285029	0.751992	0.248147	0.824738	-0.275361	0.759298	0.05	1	0.05	1	0.05	1	FALSE	FALSE	FALSE	FALSE	FALSE
CNVblock__RC3H2	CNVblock__	FALSE		0.510739	TRUE	0.317655	-0.109538	0.109538	97	TRUE			0.164341	0.982649	mwu	0.198259	0.903853	-0.285029	0.751992	0.248147	0.824738	-0.275361	0.759298	0.05	1	0.05	1	0.05	1	FALSE	FALSE	FALSE	FALSE	FALSE
CNVblock__ZBTB6	CNVblock__	FALSE		0.510739	TRUE	0.317655	-0.109538	0.109538	97	TRUE			0.164341	0.982649	mwu	0.198259	0.903853	-0.285029	0.751992	0.248147	0.824738	-0.275361	0.759298	0.05	1	0.05	1	0.05	1	FALSE	FALSE	FALSE	FALSE	FALSE
CNVblock__ZBTB26	CNVblock__	FALSE		0.510739	TRUE	0.317655	-0.109538	0.109538	97	TRUE			0.164341	0.982649	mwu	0.198259	0.903853	-0.285029	0.751992	0.248147	0.824738	-0.275361	0.759298	0.05	1	0.05	1	0.05	1	FALSE	FALSE	FALSE	FALSE	FALSE
CNVblock__RABGAP1	CNVblock__	FALSE		0.510739	TRUE	0.317655	-0.109538	0.109538	97	TRUE			0.164341	0.982649	mwu	0.198259	0.903853	-0.285029	0.751992	0.248147	0.824738	-0.275361	0.759298	0.05	1	0.05	1	0.05	1	FALSE	FALSE	FALSE	FALSE	FALSE
CNVblock__GPR21	CNVblock__	FALSE		0.510739	TRUE	0.317655	-0.109538	0.109538	97	TRUE			0.164341	0.982649	mwu	0.198259	0.903853	-0.285029	0.751992	0.248147	0.824738	-0.275361	0.759298	0.05	1	0.05	1	0.05	1	FALSE	FALSE	FALSE	FALSE	FALSE
CNVblock__STRBP	CNVblock__	FALSE		0.510739	TRUE	0.317655	-0.109538	0.109538	97	TRUE			0.164341	0.982649	mwu	0.198259	0.903853	-0.285029	0.751992	0.248147	0.824738	-0.275361	0.759298	0.05	1	0.05	1	0.05	1	FALSE	FALSE	FALSE	FALSE	FALSE
CNVblock__CRB2	CNVblock__	FALSE		0.510739	TRUE	0.317655	-0.109538	0.109538	97	TRUE			0.164341	0.982649	mwu	0.198259	0.903853	-0.285029	0.751992	0.248147	0.824738	-0.275361	0.759298	0.05	1	0.05	1	0.05	1	FALSE	FALSE	FALSE	FALSE	FALSE
CNVblock__DENND1A	CNVblock__	FALSE		0.510739	TRUE	0.317655	-0.109538	0.109538	97	TRUE			0.164341	0.982649	mwu	0.198259	0.903853	-0.285029	0.751992	0.248147	0.824738	-0.275361	0.759298	0.05	1	0.05	1	0.05	1	FALSE	FALSE	FALSE	FALSE	FALSE
CNVblock__LHX2	CNVblock__	FALSE		0.515464	TRUE	0.317655	-0.0902466	0.0902466	97	TRUE			0.253419	0.982649	mwu	0.282838	0.937512	-0.238477	0.787827	0.348082	0.87664	-0.223742	0.799521	0.05	1	0.05	1	0.05	1	FALSE	FALSE	FALSE	FALSE	FALSE
CNVblock__NEK6	CNVblock__	FALSE		0.515464	TRUE	0.317655	-0.0902466	0.0902466	97	TRUE			0.253419	0.982649	mwu	0.282838	0.937512	-0.238477	0.787827	0.348082	0.87664	-0.223742	0.799521	0.05	1	0.05	1	0.05	1	FALSE	FALSE	FALSE	FALSE	FALSE
CNVblock__PSMB7	CNVblock__	FALSE		0.515464	TRUE	0.317655	-0.0902466	0.0902466	97	TRUE			0.253419	0.982649	mwu	0.282838	0.937512	-0.238477	0.787827	0.348082	0.87664	-0.223742	0.799521	0.05	1	0.05	1	0.05	1	FALSE	FALSE	FALSE	FALSE	FALSE
CNVblock__ADGRD2	CNVblock__	FALSE		0.515464	TRUE	0.317655	-0.0902466	0.0902466	97	TRUE			0.253419	0.982649	mwu	0.282838	0.937512	-0.238477	0.787827	0.348082	0.87664	-0.223742	0.799521	0.05	1	0.05	1	0.05	1	FALSE	FALSE	FALSE	FALSE	FALSE
CNVblock__NR5A1	CNVblock__	FALSE		0.515464	TRUE	0.317655	-0.0902466	0.0902466	97	TRUE			0.253419	0.982649	mwu	0.282838	0.937512	-0.238477	0.787827	0.348082	0.87664	-0.223742	0.799521	0.05	1	0.05	1	0.05	1	FALSE	FALSE	FALSE	FALSE	FALSE
CNVblock__NR6A1	CNVblock__	FALSE		0.494201	TRUE	0.317655	-0.118276	0.118276	97	TRUE			0.221787	0.982649	mwu	0.115436	0.836178	-0.400896	0.66972	0.186429	0.760031	-0.355147	0.70107	0.05	1	0.05	1	0.05	1	FALSE	FALSE	FALSE	FALSE	FALSE
CNVblock__OLFML2A	CNVblock__	FALSE		0.494201	TRUE	0.317655	-0.118276	0.118276	97	TRUE			0.221787	0.982649	mwu	0.115436	0.836178	-0.400896	0.66972	0.186429	0.760031	-0.355147	0.70107	0.05	1	0.05	1	0.05	1	FALSE	FALSE	FALSE	FALSE	FALSE
CNVblock__WDR38	CNVblock__	FALSE		0.494201	TRUE	0.317655	-0.118276	0.118276	97	TRUE			0.221787	0.982649	mwu	0.115436	0.836178	-0.400896	0.66972	0.186429	0.760031	-0.355147	0.70107	0.05	1	0.05	1	0.05	1	FALSE	FALSE	FALSE	FALSE	FALSE
CNVblock__RPL35	CNVblock__	FALSE		0.494201	TRUE	0.317655	-0.118276	0.118276	97	TRUE			0.221787	0.982649	mwu	0.115436	0.836178	-0.400896	0.66972	0.186429	0.760031	-0.355147	0.70107	0.05	1	0.05	1	0.05	1	FALSE	FALSE	FALSE	FALSE	FALSE
CNVblock__ARPC5L	CNVblock__	FALSE		0.494201	TRUE	0.317655	-0.118276	0.118276	97	TRUE			0.221787	0.982649	mwu	0.115436	0.836178	-0.400896	0.66972	0.186429	0.760031	-0.355147	0.70107	0.05	1	0.05	1	0.05	1	FALSE	FALSE	FALSE	FALSE	FALSE
CNVblock__GOLGA1	CNVblock__	FALSE		0.494201	TRUE	0.317655	-0.118276	0.118276	97	TRUE			0.221787	0.982649	mwu	0.115436	0.836178	-0.400896	0.66972	0.186429	0.760031	-0.355147	0.70107	0.05	1	0.05	1	0.05	1	FALSE	FALSE	FALSE	FALSE	FALSE
CNVblock__SCAI	CNVblock__	FALSE		0.494201	TRUE	0.317655	-0.118276	0.118276	97	TRUE			0.221787	0.982649	mwu	0.115436	0.836178	-0.400896	0.66972	0.186429	0.760031	-0.355147	0.70107	0.05	1	0.05	1	0.05	1	FALSE	FALSE	FALSE	FALSE	FALSE
CNVblock__PPP6C	CNVblock__	FALSE		0.521692	TRUE	0.317655	-0.137162	0.137162	97	TRUE			0.162029	0.982649	mwu	0.0706787	0.787351	-0.448206	0.638773	0.0792437	0.691316	-0.45023	0.637482	0.05	1	0.05	1	0.05	1	FALSE	FALSE	FALSE	FALSE	FALSE
CNVblock__RABEPK	CNVblock__	FALSE		0.521692	TRUE	0.317655	-0.137162	0.137162	97	TRUE			0.162029	0.982649	mwu	0.0706787	0.787351	-0.448206	0.638773	0.0792437	0.691316	-0.45023	0.637482	0.05	1	0.05	1	0.05	1	FALSE	FALSE	FALSE	FALSE	FALSE
CNVblock__HSPA5	CNVblock__	FALSE		0.521692	TRUE	0.317655	-0.137162	0.137162	97	TRUE			0.162029	0.982649	mwu	0.0706787	0.787351	-0.448206	0.638773	0.0792437	0.691316	-0.45023	0.637482	0.05	1	0.05	1	0.05	1	FALSE	FALSE	FALSE	FALSE	FALSE
CNVblock__GAPVD1	CNVblock__	FALSE		0.521692	TRUE	0.317655	-0.137162	0.137162	97	TRUE			0.162029	0.982649	mwu	0.0706787	0.787351	-0.448206	0.638773	0.0792437	0.691316	-0.45023	0.637482	0.05	1	0.05	1	0.05	1	FALSE	FALSE	FALSE	FALSE	FALSE
CNVblock__MAPKAP1	CNVblock__	FALSE		0.521692	TRUE	0.317655	-0.137162	0.137162	97	TRUE			0.162029	0.982649	mwu	0.0706787	0.787351	-0.448206	0.638773	0.0792437	0.691316	-0.45023	0.637482	0.05	1	0.05	1	0.05	1	FALSE	FALSE	FALSE	FALSE	FALSE
CNVblock__PBX3	CNVblock__	FALSE		0.521692	TRUE	0.317655	-0.137162	0.137162	97	TRUE			0.162029	0.982649	mwu	0.0706787	0.787351	-0.448206	0.638773	0.0792437	0.691316	-0.45023	0.637482	0.05	1	0.05	1	0.05	1	FALSE	FALSE	FALSE	FALSE	FALSE
CNVblock__MVB12B	CNVblock__	FALSE		0.521692	TRUE	0.317655	-0.137162	0.137162	97	TRUE			0.162029	0.982649	mwu	0.0706787	0.787351	-0.448206	0.638773	0.0792437	0.691316	-0.45023	0.637482	0.05	1	0.05	1	0.05	1	FALSE	FALSE	FALSE	FALSE	FALSE
CNVblock__LMX1B	CNVblock__	FALSE					-0.0890179	0.0890179	97	TRUE			0.293342	0.982649	mwu	0.184038	0.903853	-0.305035	0.737098	0.182871	0.760031	-0.314101	0.730446	0.05	1	0.05	1	0.05	1	FALSE	FALSE	FALSE	FALSE	FALSE
CNVblock__ZBTB43	CNVblock__	FALSE					-0.100316	0.100316	97	TRUE			0.252562	0.982649	mwu	0.138526	0.88961	-0.33102	0.71819	0.132405	0.751577	-0.345643	0.707765	0.05	1	0.05	1	0.05	1	FALSE	FALSE	FALSE	FALSE	FALSE
CNVblock__ZBTB34	CNVblock__	FALSE					-0.100316	0.100316	97	TRUE			0.252562	0.982649	mwu	0.138526	0.88961	-0.33102	0.71819	0.132405	0.751577	-0.345643	0.707765	0.05	1	0.05	1	0.05	1	FALSE	FALSE	FALSE	FALSE	FALSE
CNVblock__RALGPS1	CNVblock__	FALSE					-0.110319	0.110319	97	TRUE			0.201592	0.982649	mwu	0.104835	0.824787	-0.362677	0.695811	0.102501	0.691316	-0.37459	0.687571	0.05	1	0.05	1	0.05	1	FALSE	FALSE	FALSE	FALSE	FALSE
CNVblock__ANGPTL2	CNVblock__	FALSE					-0.110319	0.110319	97	TRUE			0.201592	0.982649	mwu	0.104835	0.824787	-0.362677	0.695811	0.102501	0.691316	-0.37459	0.687571	0.05	1	0.05	1	0.05	1	FALSE	FALSE	FALSE	FALSE	FALSE
CNVblock__GARNL3	CNVblock__	FALSE					-0.0513801	0.0513801	97	TRUE			0.499542	0.982649	mwu	0.269042	0.937512	-0.239897	0.786709	0.232245	0.807014	-0.269673	0.76363	0.05	1	0.05	1	0.05	1	FALSE	FALSE	FALSE	FALSE	FALSE
CNVblock__SLC2A8	CNVblock__	FALSE					-0.10294	0.10294	97	TRUE			0.19747	0.982649	mwu	0.0917108	0.818309	-0.375665	0.686832	0.0883296	0.691316	-0.394239	0.674193	0.05	1	0.05	1	0.05	1	FALSE	FALSE	FALSE	FALSE	FALSE
CNVblock__ZNF79	CNVblock__	FALSE	corr_prefilter				-0.000270055	0.000270055	97	FALSE														0.05	1	0.05	1	0.05	1	FALSE	FALSE	FALSE	FALSE	FALSE
CNVblock__RPL12	CNVblock__	FALSE	corr_prefilter				-0.000270055	0.000270055	97	FALSE														0.05	1	0.05	1	0.05	1	FALSE	FALSE	FALSE	FALSE	FALSE
CNVblock__LRSAM1	CNVblock__	FALSE	corr_prefilter				-0.000270055	0.000270055	97	FALSE														0.05	1	0.05	1	0.05	1	FALSE	FALSE	FALSE	FALSE	FALSE
CNVblock__STXBP1	CNVblock__	FALSE	corr_prefilter				-0.000270055	0.000270055	97	FALSE														0.05	1	0.05	1	0.05	1	FALSE	FALSE	FALSE	FALSE	FALSE
CNVblock__PTRH1	CNVblock__	FALSE	corr_prefilter				-0.000270055	0.000270055	97	FALSE														0.05	1	0.05	1	0.05	1	FALSE	FALSE	FALSE	FALSE	FALSE
CNVblock__CFAP157	CNVblock__	FALSE	corr_prefilter				-0.000270055	0.000270055	97	FALSE														0.05	1	0.05	1	0.05	1	FALSE	FALSE	FALSE	FALSE	FALSE
CNVblock__TTC16	CNVblock__	FALSE	corr_prefilter				-0.000270055	0.000270055	97	FALSE														0.05	1	0.05	1	0.05	1	FALSE	FALSE	FALSE	FALSE	FALSE
CNVblock__TOR2A	CNVblock__	FALSE	corr_prefilter				-0.000270055	0.000270055	97	FALSE														0.05	1	0.05	1	0.05	1	FALSE	FALSE	FALSE	FALSE	FALSE
CNVblock__SH2D3C	CNVblock__	FALSE	corr_prefilter				-0.000270055	0.000270055	97	FALSE														0.05	1	0.05	1	0.05	1	FALSE	FALSE	FALSE	FALSE	FALSE
CNVblock__CDK9	CNVblock__	FALSE	corr_prefilter				-0.000270055	0.000270055	97	FALSE														0.05	1	0.05	1	0.05	1	FALSE	FALSE	FALSE	FALSE	FALSE
CNVblock__FPGS	CNVblock__	FALSE	corr_prefilter				-0.000270055	0.000270055	97	FALSE														0.05	1	0.05	1	0.05	1	FALSE	FALSE	FALSE	FALSE	FALSE
CNVblock__ENG	CNVblock__	FALSE	corr_prefilter				-0.000270055	0.000270055	97	FALSE														0.05	1	0.05	1	0.05	1	FALSE	FALSE	FALSE	FALSE	FALSE
CNVblock__AK1	CNVblock__	FALSE	corr_prefilter				-0.000270055	0.000270055	97	FALSE														0.05	1	0.05	1	0.05	1	FALSE	FALSE	FALSE	FALSE	FALSE
CNVblock__ST6GALNAC6	CNVblock__	FALSE	corr_prefilter				-0.000270055	0.000270055	97	FALSE														0.05	1	0.05	1	0.05	1	FALSE	FALSE	FALSE	FALSE	FALSE
CNVblock__ST6GALNAC4	CNVblock__	FALSE	corr_prefilter				-0.000270055	0.000270055	97	FALSE														0.05	1	0.05	1	0.05	1	FALSE	FALSE	FALSE	FALSE	FALSE
CNVblock__PIP5KL1	CNVblock__	FALSE	corr_prefilter				-0.000270055	0.000270055	97	FALSE														0.05	1	0.05	1	0.05	1	FALSE	FALSE	FALSE	FALSE	FALSE
CNVblock__DPM2	CNVblock__	FALSE	corr_prefilter				-0.000270055	0.000270055	97	FALSE														0.05	1	0.05	1	0.05	1	FALSE	FALSE	FALSE	FALSE	FALSE
CNVblock__NAIF1	CNVblock__	FALSE	corr_prefilter				-0.000270055	0.000270055	97	FALSE														0.05	1	0.05	1	0.05	1	FALSE	FALSE	FALSE	FALSE	FALSE
CNVblock__SLC25A25	CNVblock__	FALSE	corr_prefilter				-0.000270055	0.000270055	97	FALSE														0.05	1	0.05	1	0.05	1	FALSE	FALSE	FALSE	FALSE	FALSE
CNVblock__PTGES2	CNVblock__	FALSE	corr_prefilter				-0.000270055	0.000270055	97	FALSE														0.05	1	0.05	1	0.05	1	FALSE	FALSE	FALSE	FALSE	FALSE
CNVblock__LCN2	CNVblock__	FALSE	corr_prefilter				-0.000270055	0.000270055	97	FALSE														0.05	1	0.05	1	0.05	1	FALSE	FALSE	FALSE	FALSE	FALSE
CNVblock__CIZ1	CNVblock__	FALSE	corr_prefilter				-0.000270055	0.000270055	97	FALSE														0.05	1	0.05	1	0.05	1	FALSE	FALSE	FALSE	FALSE	FALSE
CNVblock__DNM1	CNVblock__	FALSE	corr_prefilter				-0.000270055	0.000270055	97	FALSE														0.05	1	0.05	1	0.05	1	FALSE	FALSE	FALSE	FALSE	FALSE
CNVblock__GOLGA2	CNVblock__	FALSE	corr_prefilter				-0.000270055	0.000270055	97	FALSE														0.05	1	0.05	1	0.05	1	FALSE	FALSE	FALSE	FALSE	FALSE
CNVblock__SWI5	CNVblock__	FALSE					0.0162398	0.0162398	97	TRUE			0.929097	0.985492	mwu	0.524596	0.941962	-0.136322	0.872562	0.573688	0.927862	-0.124301	0.883114	0.05	1	0.05	1	0.05	1	FALSE	FALSE	FALSE	FALSE	FALSE
CNVblock__TRUB2	CNVblock__	FALSE					0.0162398	0.0162398	97	TRUE			0.929097	0.985492	mwu	0.524596	0.941962	-0.136322	0.872562	0.573688	0.927862	-0.124301	0.883114	0.05	1	0.05	1	0.05	1	FALSE	FALSE	FALSE	FALSE	FALSE
CNVblock__COQ4	CNVblock__	FALSE					0.0162398	0.0162398	97	TRUE			0.929097	0.985492	mwu	0.524596	0.941962	-0.136322	0.872562	0.573688	0.927862	-0.124301	0.883114	0.05	1	0.05	1	0.05	1	FALSE	FALSE	FALSE	FALSE	FALSE
CNVblock__SLC27A4	CNVblock__	FALSE					0.0162398	0.0162398	97	TRUE			0.929097	0.985492	mwu	0.524596	0.941962	-0.136322	0.872562	0.573688	0.927862	-0.124301	0.883114	0.05	1	0.05	1	0.05	1	FALSE	FALSE	FALSE	FALSE	FALSE
CNVblock__URM1	CNVblock__	FALSE					0.0162398	0.0162398	97	TRUE			0.929097	0.985492	mwu	0.524596	0.941962	-0.136322	0.872562	0.573688	0.927862	-0.124301	0.883114	0.05	1	0.05	1	0.05	1	FALSE	FALSE	FALSE	FALSE	FALSE
CNVblock__CERCAM	CNVblock__	FALSE					0.0162398	0.0162398	97	TRUE			0.929097	0.985492	mwu	0.524596	0.941962	-0.136322	0.872562	0.573688	0.927862	-0.124301	0.883114	0.05	1	0.05	1	0.05	1	FALSE	FALSE	FALSE	FALSE	FALSE
CNVblock__ODF2	CNVblock__	FALSE					0.0162398	0.0162398	97	TRUE			0.929097	0.985492	mwu	0.524596	0.941962	-0.136322	0.872562	0.573688	0.927862	-0.124301	0.883114	0.05	1	0.05	1	0.05	1	FALSE	FALSE	FALSE	FALSE	FALSE
CNVblock__GLE1	CNVblock__	FALSE					0.0162398	0.0162398	97	TRUE			0.929097	0.985492	mwu	0.524596	0.941962	-0.136322	0.872562	0.573688	0.927862	-0.124301	0.883114	0.05	1	0.05	1	0.05	1	FALSE	FALSE	FALSE	FALSE	FALSE
CNVblock__SPTAN1	CNVblock__	FALSE					0.0162398	0.0162398	97	TRUE			0.929097	0.985492	mwu	0.524596	0.941962	-0.136322	0.872562	0.573688	0.927862	-0.124301	0.883114	0.05	1	0.05	1	0.05	1	FALSE	FALSE	FALSE	FALSE	FALSE
CNVblock__SET	CNVblock__	FALSE					0.0162398	0.0162398	97	TRUE			0.929097	0.985492	mwu	0.524596	0.941962	-0.136322	0.872562	0.573688	0.927862	-0.124301	0.883114	0.05	1	0.05	1	0.05	1	FALSE	FALSE	FALSE	FALSE	FALSE
CNVblock__PKN3	CNVblock__	FALSE					0.0162398	0.0162398	97	TRUE			0.929097	0.985492	mwu	0.524596	0.941962	-0.136322	0.872562	0.573688	0.927862	-0.124301	0.883114	0.05	1	0.05	1	0.05	1	FALSE	FALSE	FALSE	FALSE	FALSE
CNVblock__ZDHHC12	CNVblock__	FALSE					0.0162398	0.0162398	97	TRUE			0.929097	0.985492	mwu	0.524596	0.941962	-0.136322	0.872562	0.573688	0.927862	-0.124301	0.883114	0.05	1	0.05	1	0.05	1	FALSE	FALSE	FALSE	FALSE	FALSE
CNVblock__ZER1	CNVblock__	FALSE					0.0162398	0.0162398	97	TRUE			0.929097	0.985492	mwu	0.524596	0.941962	-0.136322	0.872562	0.573688	0.927862	-0.124301	0.883114	0.05	1	0.05	1	0.05	1	FALSE	FALSE	FALSE	FALSE	FALSE
CNVblock__TBC1D13	CNVblock__	FALSE					0.0162398	0.0162398	97	TRUE			0.929097	0.985492	mwu	0.524596	0.941962	-0.136322	0.872562	0.573688	0.927862	-0.124301	0.883114	0.05	1	0.05	1	0.05	1	FALSE	FALSE	FALSE	FALSE	FALSE
CNVblock__ENDOG	CNVblock__	FALSE					0.0162398	0.0162398	97	TRUE			0.929097	0.985492	mwu	0.524596	0.941962	-0.136322	0.872562	0.573688	0.927862	-0.124301	0.883114	0.05	1	0.05	1	0.05	1	FALSE	FALSE	FALSE	FALSE	FALSE
CNVblock__SPOUT1	CNVblock__	FALSE					0.0162398	0.0162398	97	TRUE			0.929097	0.985492	mwu	0.524596	0.941962	-0.136322	0.872562	0.573688	0.927862	-0.124301	0.883114	0.05	1	0.05	1	0.05	1	FALSE	FALSE	FALSE	FALSE	FALSE
CNVblock__KYAT1	CNVblock__	FALSE					0.0162398	0.0162398	97	TRUE			0.929097	0.985492	mwu	0.524596	0.941962	-0.136322	0.872562	0.573688	0.927862	-0.124301	0.883114	0.05	1	0.05	1	0.05	1	FALSE	FALSE	FALSE	FALSE	FALSE
CNVblock__LRRC8A	CNVblock__	FALSE					0.0162398	0.0162398	97	TRUE			0.929097	0.985492	mwu	0.524596	0.941962	-0.136322	0.872562	0.573688	0.927862	-0.124301	0.883114	0.05	1	0.05	1	0.05	1	FALSE	FALSE	FALSE	FALSE	FALSE
CNVblock__PHYHD1	CNVblock__	FALSE					0.0162398	0.0162398	97	TRUE			0.929097	0.985492	mwu	0.524596	0.941962	-0.136322	0.872562	0.573688	0.927862	-0.124301	0.883114	0.05	1	0.05	1	0.05	1	FALSE	FALSE	FALSE	FALSE	FALSE
CNVblock__DOLK	CNVblock__	FALSE					0.0162398	0.0162398	97	TRUE			0.929097	0.985492	mwu	0.524596	0.941962	-0.136322	0.872562	0.573688	0.927862	-0.124301	0.883114	0.05	1	0.05	1	0.05	1	FALSE	FALSE	FALSE	FALSE	FALSE
CNVblock__NUP188	CNVblock__	FALSE					0.0162398	0.0162398	97	TRUE			0.929097	0.985492	mwu	0.524596	0.941962	-0.136322	0.872562	0.573688	0.927862	-0.124301	0.883114	0.05	1	0.05	1	0.05	1	FALSE	FALSE	FALSE	FALSE	FALSE
CNVblock__SH3GLB2	CNVblock__	FALSE					0.0162398	0.0162398	97	TRUE			0.929097	0.985492	mwu	0.524596	0.941962	-0.136322	0.872562	0.573688	0.927862	-0.124301	0.883114	0.05	1	0.05	1	0.05	1	FALSE	FALSE	FALSE	FALSE	FALSE
CNVblock__MIGA2	CNVblock__	FALSE					0.0162398	0.0162398	97	TRUE			0.929097	0.985492	mwu	0.524596	0.941962	-0.136322	0.872562	0.573688	0.927862	-0.124301	0.883114	0.05	1	0.05	1	0.05	1	FALSE	FALSE	FALSE	FALSE	FALSE
CNVblock__DOLPP1	CNVblock__	FALSE	corr_prefilter				-0.00321401	0.00321401	97	FALSE														0.05	1	0.05	1	0.05	1	FALSE	FALSE	FALSE	FALSE	FALSE
CNVblock__CRAT	CNVblock__	FALSE	corr_prefilter				-0.00321401	0.00321401	97	FALSE														0.05	1	0.05	1	0.05	1	FALSE	FALSE	FALSE	FALSE	FALSE
CNVblock__PTPA	CNVblock__	FALSE	corr_prefilter				-0.00321401	0.00321401	97	FALSE														0.05	1	0.05	1	0.05	1	FALSE	FALSE	FALSE	FALSE	FALSE
CNVblock__IER5L	CNVblock__	FALSE	corr_prefilter				-0.00321401	0.00321401	97	FALSE														0.05	1	0.05	1	0.05	1	FALSE	FALSE	FALSE	FALSE	FALSE
CNVblock__NTMT1	CNVblock__	FALSE	corr_prefilter				-0.00321401	0.00321401	97	FALSE														0.05	1	0.05	1	0.05	1	FALSE	FALSE	FALSE	FALSE	FALSE
CNVblock__C9orf50	CNVblock__	FALSE	corr_prefilter				-0.00321401	0.00321401	97	FALSE														0.05	1	0.05	1	0.05	1	FALSE	FALSE	FALSE	FALSE	FALSE
CNVblock__ASB6	CNVblock__	FALSE	corr_prefilter				-0.00321401	0.00321401	97	FALSE														0.05	1	0.05	1	0.05	1	FALSE	FALSE	FALSE	FALSE	FALSE
CNVblock__PRRX2	CNVblock__	FALSE	corr_prefilter				-0.00321401	0.00321401	97	FALSE														0.05	1	0.05	1	0.05	1	FALSE	FALSE	FALSE	FALSE	FALSE
CNVblock__PTGES	CNVblock__	FALSE	corr_prefilter				-0.00321401	0.00321401	97	FALSE														0.05	1	0.05	1	0.05	1	FALSE	FALSE	FALSE	FALSE	FALSE
CNVblock__TOR1B	CNVblock__	FALSE	corr_prefilter				-0.00321401	0.00321401	97	FALSE														0.05	1	0.05	1	0.05	1	FALSE	FALSE	FALSE	FALSE	FALSE
CNVblock__TOR1A	CNVblock__	FALSE	corr_prefilter				-0.00321401	0.00321401	97	FALSE														0.05	1	0.05	1	0.05	1	FALSE	FALSE	FALSE	FALSE	FALSE
CNVblock__C9orf78	CNVblock__	FALSE	corr_prefilter				-0.00321401	0.00321401	97	FALSE														0.05	1	0.05	1	0.05	1	FALSE	FALSE	FALSE	FALSE	FALSE
CNVblock__USP20	CNVblock__	FALSE	corr_prefilter				-0.00321401	0.00321401	97	FALSE														0.05	1	0.05	1	0.05	1	FALSE	FALSE	FALSE	FALSE	FALSE
CNVblock__FNBP1	CNVblock__	FALSE	corr_prefilter				-0.00321401	0.00321401	97	FALSE														0.05	1	0.05	1	0.05	1	FALSE	FALSE	FALSE	FALSE	FALSE
CNVblock__GPR107	CNVblock__	FALSE					0.0825886	0.0825886	97	TRUE			0.51813	0.982649	mwu	0.816184	0.999418	0.0500982	1.05137	0.784415	0.961137	0.0621971	1.06417	0.05	1	0.05	1	0.05	1	FALSE	FALSE	FALSE	FALSE	FALSE
CNVblock__NCS1	CNVblock__	FALSE					-0.0627482	0.0627482	97	TRUE			0.634868	0.982649	mwu	0.149191	0.903853	-0.332448	0.717166	0.107446	0.691316	-0.377967	0.685253	0.05	1	0.05	1	0.05	1	FALSE	FALSE	FALSE	FALSE	FALSE
CNVblock__HMCN2	CNVblock__	FALSE		0.478737	TRUE	0.317655	-0.131997	0.131997	97	TRUE			0.231105	0.982649	mwu	0.0364116	0.704206	-0.510473	0.600212	0.0175241	0.630058	-0.5784	0.560795	0.05	1	0.05	1	0.05	1	FALSE	TRUE	TRUE	FALSE	TRUE
CNVblock__ASS1	CNVblock__	FALSE		0.478737	TRUE	0.317655	-0.131997	0.131997	97	TRUE			0.231105	0.982649	mwu	0.0364116	0.704206	-0.510473	0.600212	0.0175241	0.630058	-0.5784	0.560795	0.05	1	0.05	1	0.05	1	FALSE	TRUE	TRUE	FALSE	TRUE
CNVblock__FUBP3	CNVblock__	FALSE		0.478737	TRUE	0.317655	-0.131997	0.131997	97	TRUE			0.231105	0.982649	mwu	0.0364116	0.704206	-0.510473	0.600212	0.0175241	0.630058	-0.5784	0.560795	0.05	1	0.05	1	0.05	1	FALSE	TRUE	TRUE	FALSE	TRUE
CNVblock__PRDM12	CNVblock__	FALSE		0.478737	TRUE	0.317655	-0.131997	0.131997	97	TRUE			0.231105	0.982649	mwu	0.0364116	0.704206	-0.510473	0.600212	0.0175241	0.630058	-0.5784	0.560795	0.05	1	0.05	1	0.05	1	FALSE	TRUE	TRUE	FALSE	TRUE
CNVblock__EXOSC2	CNVblock__	FALSE		0.478737	TRUE	0.317655	-0.131997	0.131997	97	TRUE			0.231105	0.982649	mwu	0.0364116	0.704206	-0.510473	0.600212	0.0175241	0.630058	-0.5784	0.560795	0.05	1	0.05	1	0.05	1	FALSE	TRUE	TRUE	FALSE	TRUE
CNVblock__ABL1	CNVblock__	FALSE		0.478737	TRUE	0.317655	-0.131997	0.131997	97	TRUE			0.231105	0.982649	mwu	0.0364116	0.704206	-0.510473	0.600212	0.0175241	0.630058	-0.5784	0.560795	0.05	1	0.05	1	0.05	1	FALSE	TRUE	TRUE	FALSE	TRUE
CNVblock__QRFP	CNVblock__	FALSE		0.478737	TRUE	0.317655	-0.131997	0.131997	97	TRUE			0.231105	0.982649	mwu	0.0364116	0.704206	-0.510473	0.600212	0.0175241	0.630058	-0.5784	0.560795	0.05	1	0.05	1	0.05	1	FALSE	TRUE	TRUE	FALSE	TRUE
CNVblock__FIBCD1	CNVblock__	FALSE		0.478737	TRUE	0.317655	-0.131997	0.131997	97	TRUE			0.231105	0.982649	mwu	0.0364116	0.704206	-0.510473	0.600212	0.0175241	0.630058	-0.5784	0.560795	0.05	1	0.05	1	0.05	1	FALSE	TRUE	TRUE	FALSE	TRUE
CNVblock__LAMC3	CNVblock__	FALSE		0.478737	TRUE	0.317655	-0.131997	0.131997	97	TRUE			0.231105	0.982649	mwu	0.0364116	0.704206	-0.510473	0.600212	0.0175241	0.630058	-0.5784	0.560795	0.05	1	0.05	1	0.05	1	FALSE	TRUE	TRUE	FALSE	TRUE
CNVblock__AIF1L	CNVblock__	FALSE		0.478737	TRUE	0.317655	-0.131997	0.131997	97	TRUE			0.231105	0.982649	mwu	0.0364116	0.704206	-0.510473	0.600212	0.0175241	0.630058	-0.5784	0.560795	0.05	1	0.05	1	0.05	1	FALSE	TRUE	TRUE	FALSE	TRUE
CNVblock__NUP214	CNVblock__	FALSE		0.478737	TRUE	0.317655	-0.131997	0.131997	97	TRUE			0.231105	0.982649	mwu	0.0364116	0.704206	-0.510473	0.600212	0.0175241	0.630058	-0.5784	0.560795	0.05	1	0.05	1	0.05	1	FALSE	TRUE	TRUE	FALSE	TRUE
CNVblock__FAM78A	CNVblock__	FALSE		0.478737	TRUE	0.317655	-0.131997	0.131997	97	TRUE			0.231105	0.982649	mwu	0.0364116	0.704206	-0.510473	0.600212	0.0175241	0.630058	-0.5784	0.560795	0.05	1	0.05	1	0.05	1	FALSE	TRUE	TRUE	FALSE	TRUE
CNVblock__PLPP7	CNVblock__	FALSE		0.478737	TRUE	0.317655	-0.131997	0.131997	97	TRUE			0.231105	0.982649	mwu	0.0364116	0.704206	-0.510473	0.600212	0.0175241	0.630058	-0.5784	0.560795	0.05	1	0.05	1	0.05	1	FALSE	TRUE	TRUE	FALSE	TRUE
CNVblock__PRRC2B	CNVblock__	FALSE		0.478737	TRUE	0.317655	-0.131997	0.131997	97	TRUE			0.231105	0.982649	mwu	0.0364116	0.704206	-0.510473	0.600212	0.0175241	0.630058	-0.5784	0.560795	0.05	1	0.05	1	0.05	1	FALSE	TRUE	TRUE	FALSE	TRUE
CNVblock__POMT1	CNVblock__	FALSE		0.478737	TRUE	0.317655	-0.131997	0.131997	97	TRUE			0.231105	0.982649	mwu	0.0364116	0.704206	-0.510473	0.600212	0.0175241	0.630058	-0.5784	0.560795	0.05	1	0.05	1	0.05	1	FALSE	TRUE	TRUE	FALSE	TRUE
CNVblock__UCK1	CNVblock__	FALSE		0.478737	TRUE	0.317655	-0.131997	0.131997	97	TRUE			0.231105	0.982649	mwu	0.0364116	0.704206	-0.510473	0.600212	0.0175241	0.630058	-0.5784	0.560795	0.05	1	0.05	1	0.05	1	FALSE	TRUE	TRUE	FALSE	TRUE
CNVblock__PRRT1B	CNVblock__	FALSE		0.478737	TRUE	0.317655	-0.131997	0.131997	97	TRUE			0.231105	0.982649	mwu	0.0364116	0.704206	-0.510473	0.600212	0.0175241	0.630058	-0.5784	0.560795	0.05	1	0.05	1	0.05	1	FALSE	TRUE	TRUE	FALSE	TRUE
CNVblock__RAPGEF1	CNVblock__	FALSE		0.456615	TRUE	0.317655	-0.111594	0.111594	97	TRUE			0.342149	0.982649	mwu	0.054314	0.734516	-0.482732	0.617095	0.0248377	0.670181	-0.559337	0.571588	0.05	1	0.05	1	0.05	1	FALSE	FALSE	TRUE	FALSE	TRUE
CNVblock__MED27	CNVblock__	FALSE		0.442655	TRUE	0.317655	-0.109684	0.109684	97	TRUE			0.355315	0.982649	mwu	0.0561502	0.734516	-0.489286	0.613064	0.0281313	0.670181	-0.562572	0.569742	0.05	1	0.05	1	0.05	1	FALSE	FALSE	TRUE	FALSE	TRUE
CNVblock__NTNG2	CNVblock__	FALSE		0.442655	TRUE	0.317655	-0.109684	0.109684	97	TRUE			0.355315	0.982649	mwu	0.0561502	0.734516	-0.489286	0.613064	0.0281313	0.670181	-0.562572	0.569742	0.05	1	0.05	1	0.05	1	FALSE	FALSE	TRUE	FALSE	TRUE
CNVblock__SETX	CNVblock__	FALSE		0.442655	TRUE	0.317655	-0.109684	0.109684	97	TRUE			0.355315	0.982649	mwu	0.0561502	0.734516	-0.489286	0.613064	0.0281313	0.670181	-0.562572	0.569742	0.05	1	0.05	1	0.05	1	FALSE	FALSE	TRUE	FALSE	TRUE
CNVblock__TTF1	CNVblock__	FALSE		0.442655	TRUE	0.317655	-0.109684	0.109684	97	TRUE			0.355315	0.982649	mwu	0.0561502	0.734516	-0.489286	0.613064	0.0281313	0.670181	-0.562572	0.569742	0.05	1	0.05	1	0.05	1	FALSE	FALSE	TRUE	FALSE	TRUE
CNVblock__CFAP77	CNVblock__	FALSE		0.442655	TRUE	0.317655	-0.109684	0.109684	97	TRUE			0.355315	0.982649	mwu	0.0561502	0.734516	-0.489286	0.613064	0.0281313	0.670181	-0.562572	0.569742	0.05	1	0.05	1	0.05	1	FALSE	FALSE	TRUE	FALSE	TRUE
CNVblock__BARHL1	CNVblock__	FALSE		0.442655	TRUE	0.317655	-0.109684	0.109684	97	TRUE			0.355315	0.982649	mwu	0.0561502	0.734516	-0.489286	0.613064	0.0281313	0.670181	-0.562572	0.569742	0.05	1	0.05	1	0.05	1	FALSE	FALSE	TRUE	FALSE	TRUE
CNVblock__DDX31	CNVblock__	FALSE		0.442655	TRUE	0.317655	-0.109684	0.109684	97	TRUE			0.355315	0.982649	mwu	0.0561502	0.734516	-0.489286	0.613064	0.0281313	0.670181	-0.562572	0.569742	0.05	1	0.05	1	0.05	1	FALSE	FALSE	TRUE	FALSE	TRUE
CNVblock__GTF3C4	CNVblock__	FALSE		0.442655	TRUE	0.317655	-0.109684	0.109684	97	TRUE			0.355315	0.982649	mwu	0.0561502	0.734516	-0.489286	0.613064	0.0281313	0.670181	-0.562572	0.569742	0.05	1	0.05	1	0.05	1	FALSE	FALSE	TRUE	FALSE	TRUE
CNVblock__AK8	CNVblock__	FALSE		0.442655	TRUE	0.317655	-0.109684	0.109684	97	TRUE			0.355315	0.982649	mwu	0.0561502	0.734516	-0.489286	0.613064	0.0281313	0.670181	-0.562572	0.569742	0.05	1	0.05	1	0.05	1	FALSE	FALSE	TRUE	FALSE	TRUE
CNVblock__SPACA9	CNVblock__	FALSE		0.442655	TRUE	0.317655	-0.109684	0.109684	97	TRUE			0.355315	0.982649	mwu	0.0561502	0.734516	-0.489286	0.613064	0.0281313	0.670181	-0.562572	0.569742	0.05	1	0.05	1	0.05	1	FALSE	FALSE	TRUE	FALSE	TRUE
CNVblock__TSC1	CNVblock__	FALSE		0.434923	TRUE	0.317655	-0.0623691	0.0623691	97	TRUE			0.559344	0.982649	mwu	0.230819	0.905943	-0.292513	0.746386	0.111332	0.691316	-0.393662	0.674582	0.05	1	0.05	1	0.05	1	FALSE	FALSE	FALSE	FALSE	FALSE
CNVblock__GFI1B	CNVblock__	FALSE		0.434923	TRUE	0.317655	-0.0623691	0.0623691	97	TRUE			0.559344	0.982649	mwu	0.230819	0.905943	-0.292513	0.746386	0.111332	0.691316	-0.393662	0.674582	0.05	1	0.05	1	0.05	1	FALSE	FALSE	FALSE	FALSE	FALSE
CNVblock__GTF3C5	CNVblock__	FALSE		0.434923	TRUE	0.317655	-0.0623691	0.0623691	97	TRUE			0.559344	0.982649	mwu	0.230819	0.905943	-0.292513	0.746386	0.111332	0.691316	-0.393662	0.674582	0.05	1	0.05	1	0.05	1	FALSE	FALSE	FALSE	FALSE	FALSE
CNVblock__CEL	CNVblock__	FALSE		0.434923	TRUE	0.317655	-0.0623691	0.0623691	97	TRUE			0.559344	0.982649	mwu	0.230819	0.905943	-0.292513	0.746386	0.111332	0.691316	-0.393662	0.674582	0.05	1	0.05	1	0.05	1	FALSE	FALSE	FALSE	FALSE	FALSE
CNVblock__RALGDS	CNVblock__	FALSE		0.434923	TRUE	0.317655	-0.0623691	0.0623691	97	TRUE			0.559344	0.982649	mwu	0.230819	0.905943	-0.292513	0.746386	0.111332	0.691316	-0.393662	0.674582	0.05	1	0.05	1	0.05	1	FALSE	FALSE	FALSE	FALSE	FALSE
CNVblock__GBGT1	CNVblock__	FALSE		0.434923	TRUE	0.317655	-0.0623691	0.0623691	97	TRUE			0.559344	0.982649	mwu	0.230819	0.905943	-0.292513	0.746386	0.111332	0.691316	-0.393662	0.674582	0.05	1	0.05	1	0.05	1	FALSE	FALSE	FALSE	FALSE	FALSE
CNVblock__OBP2B	CNVblock__	FALSE		0.434923	TRUE	0.317655	-0.0623691	0.0623691	97	TRUE			0.559344	0.982649	mwu	0.230819	0.905943	-0.292513	0.746386	0.111332	0.691316	-0.393662	0.674582	0.05	1	0.05	1	0.05	1	FALSE	FALSE	FALSE	FALSE	FALSE
CNVblock__ABO	CNVblock__	FALSE		0.434923	TRUE	0.317655	-0.0623691	0.0623691	97	TRUE			0.559344	0.982649	mwu	0.230819	0.905943	-0.292513	0.746386	0.111332	0.691316	-0.393662	0.674582	0.05	1	0.05	1	0.05	1	FALSE	FALSE	FALSE	FALSE	FALSE
CNVblock__SURF6	CNVblock__	FALSE		0.434923	TRUE	0.317655	-0.0623691	0.0623691	97	TRUE			0.559344	0.982649	mwu	0.230819	0.905943	-0.292513	0.746386	0.111332	0.691316	-0.393662	0.674582	0.05	1	0.05	1	0.05	1	FALSE	FALSE	FALSE	FALSE	FALSE
CNVblock__MED22	CNVblock__	FALSE		0.434923	TRUE	0.317655	-0.0623691	0.0623691	97	TRUE			0.559344	0.982649	mwu	0.230819	0.905943	-0.292513	0.746386	0.111332	0.691316	-0.393662	0.674582	0.05	1	0.05	1	0.05	1	FALSE	FALSE	FALSE	FALSE	FALSE
CNVblock__RPL7A	CNVblock__	FALSE		0.434923	TRUE	0.317655	-0.0623691	0.0623691	97	TRUE			0.559344	0.982649	mwu	0.230819	0.905943	-0.292513	0.746386	0.111332	0.691316	-0.393662	0.674582	0.05	1	0.05	1	0.05	1	FALSE	FALSE	FALSE	FALSE	FALSE
CNVblock__SURF1	CNVblock__	FALSE		0.434923	TRUE	0.317655	-0.0623691	0.0623691	97	TRUE			0.559344	0.982649	mwu	0.230819	0.905943	-0.292513	0.746386	0.111332	0.691316	-0.393662	0.674582	0.05	1	0.05	1	0.05	1	FALSE	FALSE	FALSE	FALSE	FALSE
CNVblock__SURF2	CNVblock__	FALSE		0.434923	TRUE	0.317655	-0.0623691	0.0623691	97	TRUE			0.559344	0.982649	mwu	0.230819	0.905943	-0.292513	0.746386	0.111332	0.691316	-0.393662	0.674582	0.05	1	0.05	1	0.05	1	FALSE	FALSE	FALSE	FALSE	FALSE
CNVblock__SURF4	CNVblock__	FALSE		0.434923	TRUE	0.317655	-0.0623691	0.0623691	97	TRUE			0.559344	0.982649	mwu	0.230819	0.905943	-0.292513	0.746386	0.111332	0.691316	-0.393662	0.674582	0.05	1	0.05	1	0.05	1	FALSE	FALSE	FALSE	FALSE	FALSE
CNVblock__STKLD1	CNVblock__	FALSE		0.434923	TRUE	0.317655	-0.0623691	0.0623691	97	TRUE			0.559344	0.982649	mwu	0.230819	0.905943	-0.292513	0.746386	0.111332	0.691316	-0.393662	0.674582	0.05	1	0.05	1	0.05	1	FALSE	FALSE	FALSE	FALSE	FALSE
CNVblock__REXO4	CNVblock__	FALSE		0.434923	TRUE	0.317655	-0.0623691	0.0623691	97	TRUE			0.559344	0.982649	mwu	0.230819	0.905943	-0.292513	0.746386	0.111332	0.691316	-0.393662	0.674582	0.05	1	0.05	1	0.05	1	FALSE	FALSE	FALSE	FALSE	FALSE
CNVblock__ADAMTS13	CNVblock__	FALSE		0.434923	TRUE	0.317655	-0.0623691	0.0623691	97	TRUE			0.559344	0.982649	mwu	0.230819	0.905943	-0.292513	0.746386	0.111332	0.691316	-0.393662	0.674582	0.05	1	0.05	1	0.05	1	FALSE	FALSE	FALSE	FALSE	FALSE
CNVblock__CACFD1	CNVblock__	FALSE		0.434923	TRUE	0.317655	-0.0623691	0.0623691	97	TRUE			0.559344	0.982649	mwu	0.230819	0.905943	-0.292513	0.746386	0.111332	0.691316	-0.393662	0.674582	0.05	1	0.05	1	0.05	1	FALSE	FALSE	FALSE	FALSE	FALSE
CNVblock__SLC2A6	CNVblock__	FALSE		0.434923	TRUE	0.317655	-0.0623691	0.0623691	97	TRUE			0.559344	0.982649	mwu	0.230819	0.905943	-0.292513	0.746386	0.111332	0.691316	-0.393662	0.674582	0.05	1	0.05	1	0.05	1	FALSE	FALSE	FALSE	FALSE	FALSE
CNVblock__MYMK	CNVblock__	FALSE		0.434923	TRUE	0.317655	-0.0623691	0.0623691	97	TRUE			0.559344	0.982649	mwu	0.230819	0.905943	-0.292513	0.746386	0.111332	0.691316	-0.393662	0.674582	0.05	1	0.05	1	0.05	1	FALSE	FALSE	FALSE	FALSE	FALSE
CNVblock__ADAMTSL2	CNVblock__	FALSE		0.434923	TRUE	0.317655	-0.0623691	0.0623691	97	TRUE			0.559344	0.982649	mwu	0.230819	0.905943	-0.292513	0.746386	0.111332	0.691316	-0.393662	0.674582	0.05	1	0.05	1	0.05	1	FALSE	FALSE	FALSE	FALSE	FALSE
CNVblock__FAM163B	CNVblock__	FALSE		0.434923	TRUE	0.317655	-0.0623691	0.0623691	97	TRUE			0.559344	0.982649	mwu	0.230819	0.905943	-0.292513	0.746386	0.111332	0.691316	-0.393662	0.674582	0.05	1	0.05	1	0.05	1	FALSE	FALSE	FALSE	FALSE	FALSE
CNVblock__DBH	CNVblock__	FALSE		0.434923	TRUE	0.317655	-0.0623691	0.0623691	97	TRUE			0.559344	0.982649	mwu	0.230819	0.905943	-0.292513	0.746386	0.111332	0.691316	-0.393662	0.674582	0.05	1	0.05	1	0.05	1	FALSE	FALSE	FALSE	FALSE	FALSE
CNVblock__SARDH	CNVblock__	FALSE		0.434923	TRUE	0.317655	-0.0623691	0.0623691	97	TRUE			0.559344	0.982649	mwu	0.230819	0.905943	-0.292513	0.746386	0.111332	0.691316	-0.393662	0.674582	0.05	1	0.05	1	0.05	1	FALSE	FALSE	FALSE	FALSE	FALSE
CNVblock__VAV2	CNVblock__	FALSE		0.434923	TRUE	0.317655	-0.0623691	0.0623691	97	TRUE			0.559344	0.982649	mwu	0.230819	0.905943	-0.292513	0.746386	0.111332	0.691316	-0.393662	0.674582	0.05	1	0.05	1	0.05	1	FALSE	FALSE	FALSE	FALSE	FALSE
CNVblock__BRD3OS	CNVblock__	FALSE		0.447595	TRUE	0.317655	-0.0413171	0.0413171	97	TRUE			0.740592	0.982649	mwu	0.330253	0.937512	-0.23978	0.786801	0.176918	0.760031	-0.337453	0.713586	0.05	1	0.05	1	0.05	1	FALSE	FALSE	FALSE	FALSE	FALSE
CNVblock__BRD3	CNVblock__	FALSE		0.447595	TRUE	0.317655	-0.0413171	0.0413171	97	TRUE			0.740592	0.982649	mwu	0.330253	0.937512	-0.23978	0.786801	0.176918	0.760031	-0.337453	0.713586	0.05	1	0.05	1	0.05	1	FALSE	FALSE	FALSE	FALSE	FALSE
CNVblock__WDR5	CNVblock__	FALSE		0.447595	TRUE	0.317655	-0.0413171	0.0413171	97	TRUE			0.740592	0.982649	mwu	0.330253	0.937512	-0.23978	0.786801	0.176918	0.760031	-0.337453	0.713586	0.05	1	0.05	1	0.05	1	FALSE	FALSE	FALSE	FALSE	FALSE
CNVblock__RXRA	CNVblock__	FALSE		0.447595	TRUE	0.317655	-0.0413171	0.0413171	97	TRUE			0.740592	0.982649	mwu	0.330253	0.937512	-0.23978	0.786801	0.176918	0.760031	-0.337453	0.713586	0.05	1	0.05	1	0.05	1	FALSE	FALSE	FALSE	FALSE	FALSE
CNVblock__COL5A1	CNVblock__	FALSE		0.447595	TRUE	0.317655	-0.0413171	0.0413171	97	TRUE			0.740592	0.982649	mwu	0.330253	0.937512	-0.23978	0.786801	0.176918	0.760031	-0.337453	0.713586	0.05	1	0.05	1	0.05	1	FALSE	FALSE	FALSE	FALSE	FALSE
CNVblock__FCN2	CNVblock__	FALSE		0.447595	TRUE	0.317655	-0.0413171	0.0413171	97	TRUE			0.740592	0.982649	mwu	0.330253	0.937512	-0.23978	0.786801	0.176918	0.760031	-0.337453	0.713586	0.05	1	0.05	1	0.05	1	FALSE	FALSE	FALSE	FALSE	FALSE
CNVblock__FCN1	CNVblock__	FALSE		0.447595	TRUE	0.317655	-0.0413171	0.0413171	97	TRUE			0.740592	0.982649	mwu	0.330253	0.937512	-0.23978	0.786801	0.176918	0.760031	-0.337453	0.713586	0.05	1	0.05	1	0.05	1	FALSE	FALSE	FALSE	FALSE	FALSE
CNVblock__OLFM1	CNVblock__	FALSE		0.447595	TRUE	0.317655	-0.0413171	0.0413171	97	TRUE			0.740592	0.982649	mwu	0.330253	0.937512	-0.23978	0.786801	0.176918	0.760031	-0.337453	0.713586	0.05	1	0.05	1	0.05	1	FALSE	FALSE	FALSE	FALSE	FALSE
CNVblock__PPP1R26	CNVblock__	FALSE		0.447595	TRUE	0.317655	-0.0413171	0.0413171	97	TRUE			0.740592	0.982649	mwu	0.330253	0.937512	-0.23978	0.786801	0.176918	0.760031	-0.337453	0.713586	0.05	1	0.05	1	0.05	1	FALSE	FALSE	FALSE	FALSE	FALSE
CNVblock__MRPS2	CNVblock__	FALSE		0.447595	TRUE	0.317655	-0.0413171	0.0413171	97	TRUE			0.740592	0.982649	mwu	0.330253	0.937512	-0.23978	0.786801	0.176918	0.760031	-0.337453	0.713586	0.05	1	0.05	1	0.05	1	FALSE	FALSE	FALSE	FALSE	FALSE
CNVblock__LCN1	CNVblock__	FALSE		0.447595	TRUE	0.317655	-0.0413171	0.0413171	97	TRUE			0.740592	0.982649	mwu	0.330253	0.937512	-0.23978	0.786801	0.176918	0.760031	-0.337453	0.713586	0.05	1	0.05	1	0.05	1	FALSE	FALSE	FALSE	FALSE	FALSE
CNVblock__OBP2A	CNVblock__	FALSE		0.447595	TRUE	0.317655	-0.0413171	0.0413171	97	TRUE			0.740592	0.982649	mwu	0.330253	0.937512	-0.23978	0.786801	0.176918	0.760031	-0.337453	0.713586	0.05	1	0.05	1	0.05	1	FALSE	FALSE	FALSE	FALSE	FALSE
CNVblock__PAEP	CNVblock__	FALSE		0.447595	TRUE	0.317655	-0.0413171	0.0413171	97	TRUE			0.740592	0.982649	mwu	0.330253	0.937512	-0.23978	0.786801	0.176918	0.760031	-0.337453	0.713586	0.05	1	0.05	1	0.05	1	FALSE	FALSE	FALSE	FALSE	FALSE
CNVblock__GLT6D1	CNVblock__	FALSE		0.447595	TRUE	0.317655	-0.0413171	0.0413171	97	TRUE			0.740592	0.982649	mwu	0.330253	0.937512	-0.23978	0.786801	0.176918	0.760031	-0.337453	0.713586	0.05	1	0.05	1	0.05	1	FALSE	FALSE	FALSE	FALSE	FALSE
CNVblock__LCN9	CNVblock__	FALSE		0.447595	TRUE	0.317655	-0.0413171	0.0413171	97	TRUE			0.740592	0.982649	mwu	0.330253	0.937512	-0.23978	0.786801	0.176918	0.760031	-0.337453	0.713586	0.05	1	0.05	1	0.05	1	FALSE	FALSE	FALSE	FALSE	FALSE
CNVblock__SOHLH1	CNVblock__	FALSE		0.447595	TRUE	0.317655	-0.0413171	0.0413171	97	TRUE			0.740592	0.982649	mwu	0.330253	0.937512	-0.23978	0.786801	0.176918	0.760031	-0.337453	0.713586	0.05	1	0.05	1	0.05	1	FALSE	FALSE	FALSE	FALSE	FALSE
CNVblock__KCNT1	CNVblock__	FALSE		0.447595	TRUE	0.317655	-0.0413171	0.0413171	97	TRUE			0.740592	0.982649	mwu	0.330253	0.937512	-0.23978	0.786801	0.176918	0.760031	-0.337453	0.713586	0.05	1	0.05	1	0.05	1	FALSE	FALSE	FALSE	FALSE	FALSE
CNVblock__CAMSAP1	CNVblock__	FALSE		0.447595	TRUE	0.317655	-0.0413171	0.0413171	97	TRUE			0.740592	0.982649	mwu	0.330253	0.937512	-0.23978	0.786801	0.176918	0.760031	-0.337453	0.713586	0.05	1	0.05	1	0.05	1	FALSE	FALSE	FALSE	FALSE	FALSE
CNVblock__UBAC1	CNVblock__	FALSE		0.447595	TRUE	0.317655	-0.0413171	0.0413171	97	TRUE			0.740592	0.982649	mwu	0.330253	0.937512	-0.23978	0.786801	0.176918	0.760031	-0.337453	0.713586	0.05	1	0.05	1	0.05	1	FALSE	FALSE	FALSE	FALSE	FALSE
CNVblock__NACC2	CNVblock__	FALSE		0.447595	TRUE	0.317655	-0.0413171	0.0413171	97	TRUE			0.740592	0.982649	mwu	0.330253	0.937512	-0.23978	0.786801	0.176918	0.760031	-0.337453	0.713586	0.05	1	0.05	1	0.05	1	FALSE	FALSE	FALSE	FALSE	FALSE
CNVblock__TMEM250	CNVblock__	FALSE		0.447595	TRUE	0.317655	-0.0413171	0.0413171	97	TRUE			0.740592	0.982649	mwu	0.330253	0.937512	-0.23978	0.786801	0.176918	0.760031	-0.337453	0.713586	0.05	1	0.05	1	0.05	1	FALSE	FALSE	FALSE	FALSE	FALSE
CNVblock__LHX3	CNVblock__	FALSE		0.447595	TRUE	0.317655	-0.0413171	0.0413171	97	TRUE			0.740592	0.982649	mwu	0.330253	0.937512	-0.23978	0.786801	0.176918	0.760031	-0.337453	0.713586	0.05	1	0.05	1	0.05	1	FALSE	FALSE	FALSE	FALSE	FALSE
CNVblock__QSOX2	CNVblock__	FALSE		0.447595	TRUE	0.317655	-0.0413171	0.0413171	97	TRUE			0.740592	0.982649	mwu	0.330253	0.937512	-0.23978	0.786801	0.176918	0.760031	-0.337453	0.713586	0.05	1	0.05	1	0.05	1	FALSE	FALSE	FALSE	FALSE	FALSE
CNVblock__CCDC187	CNVblock__	FALSE		0.447595	TRUE	0.317655	-0.0413171	0.0413171	97	TRUE			0.740592	0.982649	mwu	0.330253	0.937512	-0.23978	0.786801	0.176918	0.760031	-0.337453	0.713586	0.05	1	0.05	1	0.05	1	FALSE	FALSE	FALSE	FALSE	FALSE
CNVblock__GPSM1	CNVblock__	FALSE		0.493127	TRUE	0.317655	-0.0620368	0.0620368	97	TRUE			0.62914	0.982649	mwu	0.225434	0.905943	-0.280883	0.755117	0.0693257	0.691316	-0.415873	0.659764	0.05	1	0.05	1	0.05	1	FALSE	FALSE	FALSE	FALSE	FALSE
CNVblock__DNLZ	CNVblock__	FALSE		0.493127	TRUE	0.317655	-0.0620368	0.0620368	97	TRUE			0.62914	0.982649	mwu	0.225434	0.905943	-0.280883	0.755117	0.0693257	0.691316	-0.415873	0.659764	0.05	1	0.05	1	0.05	1	FALSE	FALSE	FALSE	FALSE	FALSE
CNVblock__CARD9	CNVblock__	FALSE		0.493127	TRUE	0.317655	-0.0620368	0.0620368	97	TRUE			0.62914	0.982649	mwu	0.225434	0.905943	-0.280883	0.755117	0.0693257	0.691316	-0.415873	0.659764	0.05	1	0.05	1	0.05	1	FALSE	FALSE	FALSE	FALSE	FALSE
CNVblock__SNAPC4	CNVblock__	FALSE		0.493127	TRUE	0.317655	-0.0620368	0.0620368	97	TRUE			0.62914	0.982649	mwu	0.225434	0.905943	-0.280883	0.755117	0.0693257	0.691316	-0.415873	0.659764	0.05	1	0.05	1	0.05	1	FALSE	FALSE	FALSE	FALSE	FALSE
CNVblock__ENTR1	CNVblock__	FALSE		0.493127	TRUE	0.317655	-0.0620368	0.0620368	97	TRUE			0.62914	0.982649	mwu	0.225434	0.905943	-0.280883	0.755117	0.0693257	0.691316	-0.415873	0.659764	0.05	1	0.05	1	0.05	1	FALSE	FALSE	FALSE	FALSE	FALSE
CNVblock__PMPCA	CNVblock__	FALSE		0.493127	TRUE	0.317655	-0.0620368	0.0620368	97	TRUE			0.62914	0.982649	mwu	0.225434	0.905943	-0.280883	0.755117	0.0693257	0.691316	-0.415873	0.659764	0.05	1	0.05	1	0.05	1	FALSE	FALSE	FALSE	FALSE	FALSE
CNVblock__INPP5E	CNVblock__	FALSE		0.493127	TRUE	0.317655	-0.0620368	0.0620368	97	TRUE			0.62914	0.982649	mwu	0.225434	0.905943	-0.280883	0.755117	0.0693257	0.691316	-0.415873	0.659764	0.05	1	0.05	1	0.05	1	FALSE	FALSE	FALSE	FALSE	FALSE
CNVblock__SEC16A	CNVblock__	FALSE		0.496134	TRUE	0.317655	-0.0235464	0.0235464	97	TRUE			0.996222	1	mwu	0.427073	0.937512	-0.186736	0.829663	0.171131	0.760031	-0.319053	0.726837	0.05	1	0.05	1	0.05	1	FALSE	FALSE	FALSE	FALSE	FALSE
CNVblock__NOTCH1	CNVblock__	FALSE		0.496134	TRUE	0.317655	-0.0235464	0.0235464	97	TRUE			0.996222	1	mwu	0.427073	0.937512	-0.186736	0.829663	0.171131	0.760031	-0.319053	0.726837	0.05	1	0.05	1	0.05	1	FALSE	FALSE	FALSE	FALSE	FALSE
CNVblock__EGFL7	CNVblock__	FALSE		0.496134	TRUE	0.317655	-0.0235464	0.0235464	97	TRUE			0.996222	1	mwu	0.427073	0.937512	-0.186736	0.829663	0.171131	0.760031	-0.319053	0.726837	0.05	1	0.05	1	0.05	1	FALSE	FALSE	FALSE	FALSE	FALSE
CNVblock__AGPAT2	CNVblock__	FALSE		0.496134	TRUE	0.317655	-0.0235464	0.0235464	97	TRUE			0.996222	1	mwu	0.427073	0.937512	-0.186736	0.829663	0.171131	0.760031	-0.319053	0.726837	0.05	1	0.05	1	0.05	1	FALSE	FALSE	FALSE	FALSE	FALSE
CNVblock__LCN10	CNVblock__	FALSE		0.496134	TRUE	0.317655	-0.0235464	0.0235464	97	TRUE			0.996222	1	mwu	0.427073	0.937512	-0.186736	0.829663	0.171131	0.760031	-0.319053	0.726837	0.05	1	0.05	1	0.05	1	FALSE	FALSE	FALSE	FALSE	FALSE
CNVblock__LCN6	CNVblock__	FALSE		0.496134	TRUE	0.317655	-0.0235464	0.0235464	97	TRUE			0.996222	1	mwu	0.427073	0.937512	-0.186736	0.829663	0.171131	0.760031	-0.319053	0.726837	0.05	1	0.05	1	0.05	1	FALSE	FALSE	FALSE	FALSE	FALSE
CNVblock__LCN8	CNVblock__	FALSE		0.496134	TRUE	0.317655	-0.0235464	0.0235464	97	TRUE			0.996222	1	mwu	0.427073	0.937512	-0.186736	0.829663	0.171131	0.760031	-0.319053	0.726837	0.05	1	0.05	1	0.05	1	FALSE	FALSE	FALSE	FALSE	FALSE
CNVblock__LCN15	CNVblock__	FALSE		0.496134	TRUE	0.317655	-0.0235464	0.0235464	97	TRUE			0.996222	1	mwu	0.427073	0.937512	-0.186736	0.829663	0.171131	0.760031	-0.319053	0.726837	0.05	1	0.05	1	0.05	1	FALSE	FALSE	FALSE	FALSE	FALSE
CNVblock__TMEM141	CNVblock__	FALSE		0.496134	TRUE	0.317655	-0.0235464	0.0235464	97	TRUE			0.996222	1	mwu	0.427073	0.937512	-0.186736	0.829663	0.171131	0.760031	-0.319053	0.726837	0.05	1	0.05	1	0.05	1	FALSE	FALSE	FALSE	FALSE	FALSE
CNVblock__CCDC183	CNVblock__	FALSE		0.496134	TRUE	0.317655	-0.0235464	0.0235464	97	TRUE			0.996222	1	mwu	0.427073	0.937512	-0.186736	0.829663	0.171131	0.760031	-0.319053	0.726837	0.05	1	0.05	1	0.05	1	FALSE	FALSE	FALSE	FALSE	FALSE
CNVblock__RABL6	CNVblock__	FALSE		0.496134	TRUE	0.317655	-0.0235464	0.0235464	97	TRUE			0.996222	1	mwu	0.427073	0.937512	-0.186736	0.829663	0.171131	0.760031	-0.319053	0.726837	0.05	1	0.05	1	0.05	1	FALSE	FALSE	FALSE	FALSE	FALSE
CNVblock__AJM1	CNVblock__	FALSE		0.496134	TRUE	0.317655	-0.0235464	0.0235464	97	TRUE			0.996222	1	mwu	0.427073	0.937512	-0.186736	0.829663	0.171131	0.760031	-0.319053	0.726837	0.05	1	0.05	1	0.05	1	FALSE	FALSE	FALSE	FALSE	FALSE
CNVblock__PHPT1	CNVblock__	FALSE		0.496134	TRUE	0.317655	-0.0235464	0.0235464	97	TRUE			0.996222	1	mwu	0.427073	0.937512	-0.186736	0.829663	0.171131	0.760031	-0.319053	0.726837	0.05	1	0.05	1	0.05	1	FALSE	FALSE	FALSE	FALSE	FALSE
CNVblock__MAMDC4	CNVblock__	FALSE		0.496134	TRUE	0.317655	-0.0235464	0.0235464	97	TRUE			0.996222	1	mwu	0.427073	0.937512	-0.186736	0.829663	0.171131	0.760031	-0.319053	0.726837	0.05	1	0.05	1	0.05	1	FALSE	FALSE	FALSE	FALSE	FALSE
CNVblock__EDF1	CNVblock__	FALSE		0.496134	TRUE	0.317655	-0.0235464	0.0235464	97	TRUE			0.996222	1	mwu	0.427073	0.937512	-0.186736	0.829663	0.171131	0.760031	-0.319053	0.726837	0.05	1	0.05	1	0.05	1	FALSE	FALSE	FALSE	FALSE	FALSE
CNVblock__TRAF2	CNVblock__	FALSE		0.496134	TRUE	0.317655	-0.0235464	0.0235464	97	TRUE			0.996222	1	mwu	0.427073	0.937512	-0.186736	0.829663	0.171131	0.760031	-0.319053	0.726837	0.05	1	0.05	1	0.05	1	FALSE	FALSE	FALSE	FALSE	FALSE
CNVblock__FBXW5	CNVblock__	FALSE		0.496134	TRUE	0.317655	-0.0235464	0.0235464	97	TRUE			0.996222	1	mwu	0.427073	0.937512	-0.186736	0.829663	0.171131	0.760031	-0.319053	0.726837	0.05	1	0.05	1	0.05	1	FALSE	FALSE	FALSE	FALSE	FALSE
CNVblock__C8G	CNVblock__	FALSE		0.496134	TRUE	0.317655	-0.0235464	0.0235464	97	TRUE			0.996222	1	mwu	0.427073	0.937512	-0.186736	0.829663	0.171131	0.760031	-0.319053	0.726837	0.05	1	0.05	1	0.05	1	FALSE	FALSE	FALSE	FALSE	FALSE
CNVblock__LCN12	CNVblock__	FALSE		0.496134	TRUE	0.317655	-0.0235464	0.0235464	97	TRUE			0.996222	1	mwu	0.427073	0.937512	-0.186736	0.829663	0.171131	0.760031	-0.319053	0.726837	0.05	1	0.05	1	0.05	1	FALSE	FALSE	FALSE	FALSE	FALSE
CNVblock__PTGDS	CNVblock__	FALSE		0.496134	TRUE	0.317655	-0.0235464	0.0235464	97	TRUE			0.996222	1	mwu	0.427073	0.937512	-0.186736	0.829663	0.171131	0.760031	-0.319053	0.726837	0.05	1	0.05	1	0.05	1	FALSE	FALSE	FALSE	FALSE	FALSE
CNVblock__LCNL1	CNVblock__	FALSE		0.496134	TRUE	0.317655	-0.0235464	0.0235464	97	TRUE			0.996222	1	mwu	0.427073	0.937512	-0.186736	0.829663	0.171131	0.760031	-0.319053	0.726837	0.05	1	0.05	1	0.05	1	FALSE	FALSE	FALSE	FALSE	FALSE
CNVblock__PAXX	CNVblock__	FALSE		0.496134	TRUE	0.317655	-0.0235464	0.0235464	97	TRUE			0.996222	1	mwu	0.427073	0.937512	-0.186736	0.829663	0.171131	0.760031	-0.319053	0.726837	0.05	1	0.05	1	0.05	1	FALSE	FALSE	FALSE	FALSE	FALSE
CNVblock__CLIC3	CNVblock__	FALSE		0.496134	TRUE	0.317655	-0.0235464	0.0235464	97	TRUE			0.996222	1	mwu	0.427073	0.937512	-0.186736	0.829663	0.171131	0.760031	-0.319053	0.726837	0.05	1	0.05	1	0.05	1	FALSE	FALSE	FALSE	FALSE	FALSE
CNVblock__ABCA2	CNVblock__	FALSE		0.496134	TRUE	0.317655	-0.0235464	0.0235464	97	TRUE			0.996222	1	mwu	0.427073	0.937512	-0.186736	0.829663	0.171131	0.760031	-0.319053	0.726837	0.05	1	0.05	1	0.05	1	FALSE	FALSE	FALSE	FALSE	FALSE
CNVblock__FUT7	CNVblock__	FALSE		0.496134	TRUE	0.317655	-0.0235464	0.0235464	97	TRUE			0.996222	1	mwu	0.427073	0.937512	-0.186736	0.829663	0.171131	0.760031	-0.319053	0.726837	0.05	1	0.05	1	0.05	1	FALSE	FALSE	FALSE	FALSE	FALSE
CNVblock__NPDC1	CNVblock__	FALSE		0.496134	TRUE	0.317655	-0.0235464	0.0235464	97	TRUE			0.996222	1	mwu	0.427073	0.937512	-0.186736	0.829663	0.171131	0.760031	-0.319053	0.726837	0.05	1	0.05	1	0.05	1	FALSE	FALSE	FALSE	FALSE	FALSE
CNVblock__ENTPD2	CNVblock__	FALSE		0.496134	TRUE	0.317655	-0.0235464	0.0235464	97	TRUE			0.996222	1	mwu	0.427073	0.937512	-0.186736	0.829663	0.171131	0.760031	-0.319053	0.726837	0.05	1	0.05	1	0.05	1	FALSE	FALSE	FALSE	FALSE	FALSE
CNVblock__SAPCD2	CNVblock__	FALSE		0.496134	TRUE	0.317655	-0.0235464	0.0235464	97	TRUE			0.996222	1	mwu	0.427073	0.937512	-0.186736	0.829663	0.171131	0.760031	-0.319053	0.726837	0.05	1	0.05	1	0.05	1	FALSE	FALSE	FALSE	FALSE	FALSE
CNVblock__UAP1L1	CNVblock__	FALSE		0.496134	TRUE	0.317655	-0.0235464	0.0235464	97	TRUE			0.996222	1	mwu	0.427073	0.937512	-0.186736	0.829663	0.171131	0.760031	-0.319053	0.726837	0.05	1	0.05	1	0.05	1	FALSE	FALSE	FALSE	FALSE	FALSE
CNVblock__MAN1B1	CNVblock__	FALSE		0.496134	TRUE	0.317655	-0.0235464	0.0235464	97	TRUE			0.996222	1	mwu	0.427073	0.937512	-0.186736	0.829663	0.171131	0.760031	-0.319053	0.726837	0.05	1	0.05	1	0.05	1	FALSE	FALSE	FALSE	FALSE	FALSE
CNVblock__DPP7	CNVblock__	FALSE		0.496134	TRUE	0.317655	-0.0235464	0.0235464	97	TRUE			0.996222	1	mwu	0.427073	0.937512	-0.186736	0.829663	0.171131	0.760031	-0.319053	0.726837	0.05	1	0.05	1	0.05	1	FALSE	FALSE	FALSE	FALSE	FALSE
CNVblock__GRIN1	CNVblock__	FALSE		0.496134	TRUE	0.317655	-0.0235464	0.0235464	97	TRUE			0.996222	1	mwu	0.427073	0.937512	-0.186736	0.829663	0.171131	0.760031	-0.319053	0.726837	0.05	1	0.05	1	0.05	1	FALSE	FALSE	FALSE	FALSE	FALSE
CNVblock__LRRC26	CNVblock__	FALSE		0.496134	TRUE	0.317655	-0.0235464	0.0235464	97	TRUE			0.996222	1	mwu	0.427073	0.937512	-0.186736	0.829663	0.171131	0.760031	-0.319053	0.726837	0.05	1	0.05	1	0.05	1	FALSE	FALSE	FALSE	FALSE	FALSE
CNVblock__TMEM210	CNVblock__	FALSE		0.496134	TRUE	0.317655	-0.0235464	0.0235464	97	TRUE			0.996222	1	mwu	0.427073	0.937512	-0.186736	0.829663	0.171131	0.760031	-0.319053	0.726837	0.05	1	0.05	1	0.05	1	FALSE	FALSE	FALSE	FALSE	FALSE
CNVblock__ANAPC2	CNVblock__	FALSE		0.496134	TRUE	0.317655	-0.0235464	0.0235464	97	TRUE			0.996222	1	mwu	0.427073	0.937512	-0.186736	0.829663	0.171131	0.760031	-0.319053	0.726837	0.05	1	0.05	1	0.05	1	FALSE	FALSE	FALSE	FALSE	FALSE
CNVblock__SSNA1	CNVblock__	FALSE		0.496134	TRUE	0.317655	-0.0235464	0.0235464	97	TRUE			0.996222	1	mwu	0.427073	0.937512	-0.186736	0.829663	0.171131	0.760031	-0.319053	0.726837	0.05	1	0.05	1	0.05	1	FALSE	FALSE	FALSE	FALSE	FALSE
CNVblock__TPRN	CNVblock__	FALSE		0.496134	TRUE	0.317655	-0.0235464	0.0235464	97	TRUE			0.996222	1	mwu	0.427073	0.937512	-0.186736	0.829663	0.171131	0.760031	-0.319053	0.726837	0.05	1	0.05	1	0.05	1	FALSE	FALSE	FALSE	FALSE	FALSE
CNVblock__TMEM203	CNVblock__	FALSE		0.496134	TRUE	0.317655	-0.0235464	0.0235464	97	TRUE			0.996222	1	mwu	0.427073	0.937512	-0.186736	0.829663	0.171131	0.760031	-0.319053	0.726837	0.05	1	0.05	1	0.05	1	FALSE	FALSE	FALSE	FALSE	FALSE
CNVblock__NDOR1	CNVblock__	FALSE		0.496134	TRUE	0.317655	-0.0235464	0.0235464	97	TRUE			0.996222	1	mwu	0.427073	0.937512	-0.186736	0.829663	0.171131	0.760031	-0.319053	0.726837	0.05	1	0.05	1	0.05	1	FALSE	FALSE	FALSE	FALSE	FALSE
CNVblock__RNF208	CNVblock__	FALSE		0.496134	TRUE	0.317655	-0.0235464	0.0235464	97	TRUE			0.996222	1	mwu	0.427073	0.937512	-0.186736	0.829663	0.171131	0.760031	-0.319053	0.726837	0.05	1	0.05	1	0.05	1	FALSE	FALSE	FALSE	FALSE	FALSE
CNVblock__CYSRT1	CNVblock__	FALSE		0.496134	TRUE	0.317655	-0.0235464	0.0235464	97	TRUE			0.996222	1	mwu	0.427073	0.937512	-0.186736	0.829663	0.171131	0.760031	-0.319053	0.726837	0.05	1	0.05	1	0.05	1	FALSE	FALSE	FALSE	FALSE	FALSE
CNVblock__RNF224	CNVblock__	FALSE		0.496134	TRUE	0.317655	-0.0235464	0.0235464	97	TRUE			0.996222	1	mwu	0.427073	0.937512	-0.186736	0.829663	0.171131	0.760031	-0.319053	0.726837	0.05	1	0.05	1	0.05	1	FALSE	FALSE	FALSE	FALSE	FALSE
CNVblock__SLC34A3	CNVblock__	FALSE		0.496134	TRUE	0.317655	-0.0235464	0.0235464	97	TRUE			0.996222	1	mwu	0.427073	0.937512	-0.186736	0.829663	0.171131	0.760031	-0.319053	0.726837	0.05	1	0.05	1	0.05	1	FALSE	FALSE	FALSE	FALSE	FALSE
CNVblock__TUBB4B	CNVblock__	FALSE		0.496134	TRUE	0.317655	-0.0235464	0.0235464	97	TRUE			0.996222	1	mwu	0.427073	0.937512	-0.186736	0.829663	0.171131	0.760031	-0.319053	0.726837	0.05	1	0.05	1	0.05	1	FALSE	FALSE	FALSE	FALSE	FALSE
CNVblock__FAM166A	CNVblock__	FALSE		0.496134	TRUE	0.317655	-0.0235464	0.0235464	97	TRUE			0.996222	1	mwu	0.427073	0.937512	-0.186736	0.829663	0.171131	0.760031	-0.319053	0.726837	0.05	1	0.05	1	0.05	1	FALSE	FALSE	FALSE	FALSE	FALSE
CNVblock__STPG3	CNVblock__	FALSE		0.496134	TRUE	0.317655	-0.0235464	0.0235464	97	TRUE			0.996222	1	mwu	0.427073	0.937512	-0.186736	0.829663	0.171131	0.760031	-0.319053	0.726837	0.05	1	0.05	1	0.05	1	FALSE	FALSE	FALSE	FALSE	FALSE
CNVblock__NELFB	CNVblock__	FALSE		0.496134	TRUE	0.317655	-0.0235464	0.0235464	97	TRUE			0.996222	1	mwu	0.427073	0.937512	-0.186736	0.829663	0.171131	0.760031	-0.319053	0.726837	0.05	1	0.05	1	0.05	1	FALSE	FALSE	FALSE	FALSE	FALSE
CNVblock__TOR4A	CNVblock__	FALSE		0.496134	TRUE	0.317655	-0.0235464	0.0235464	97	TRUE			0.996222	1	mwu	0.427073	0.937512	-0.186736	0.829663	0.171131	0.760031	-0.319053	0.726837	0.05	1	0.05	1	0.05	1	FALSE	FALSE	FALSE	FALSE	FALSE
CNVblock__NRARP	CNVblock__	FALSE		0.496134	TRUE	0.317655	-0.0235464	0.0235464	97	TRUE			0.996222	1	mwu	0.427073	0.937512	-0.186736	0.829663	0.171131	0.760031	-0.319053	0.726837	0.05	1	0.05	1	0.05	1	FALSE	FALSE	FALSE	FALSE	FALSE
CNVblock__EXD3	CNVblock__	FALSE		0.496134	TRUE	0.317655	-0.0235464	0.0235464	97	TRUE			0.996222	1	mwu	0.427073	0.937512	-0.186736	0.829663	0.171131	0.760031	-0.319053	0.726837	0.05	1	0.05	1	0.05	1	FALSE	FALSE	FALSE	FALSE	FALSE
CNVblock__NOXA1	CNVblock__	FALSE		0.496134	TRUE	0.317655	-0.0235464	0.0235464	97	TRUE			0.996222	1	mwu	0.427073	0.937512	-0.186736	0.829663	0.171131	0.760031	-0.319053	0.726837	0.05	1	0.05	1	0.05	1	FALSE	FALSE	FALSE	FALSE	FALSE
CNVblock__ENTPD8	CNVblock__	FALSE		0.496134	TRUE	0.317655	-0.0235464	0.0235464	97	TRUE			0.996222	1	mwu	0.427073	0.937512	-0.186736	0.829663	0.171131	0.760031	-0.319053	0.726837	0.05	1	0.05	1	0.05	1	FALSE	FALSE	FALSE	FALSE	FALSE
CNVblock__NSMF	CNVblock__	FALSE		0.496134	TRUE	0.317655	-0.0235464	0.0235464	97	TRUE			0.996222	1	mwu	0.427073	0.937512	-0.186736	0.829663	0.171131	0.760031	-0.319053	0.726837	0.05	1	0.05	1	0.05	1	FALSE	FALSE	FALSE	FALSE	FALSE
CNVblock__PNPLA7	CNVblock__	FALSE		0.496134	TRUE	0.317655	-0.0235464	0.0235464	97	TRUE			0.996222	1	mwu	0.427073	0.937512	-0.186736	0.829663	0.171131	0.760031	-0.319053	0.726837	0.05	1	0.05	1	0.05	1	FALSE	FALSE	FALSE	FALSE	FALSE
CNVblock__MRPL41	CNVblock__	FALSE		0.496134	TRUE	0.317655	-0.0235464	0.0235464	97	TRUE			0.996222	1	mwu	0.427073	0.937512	-0.186736	0.829663	0.171131	0.760031	-0.319053	0.726837	0.05	1	0.05	1	0.05	1	FALSE	FALSE	FALSE	FALSE	FALSE
CNVblock__DPH7	CNVblock__	FALSE		0.496134	TRUE	0.317655	-0.0235464	0.0235464	97	TRUE			0.996222	1	mwu	0.427073	0.937512	-0.186736	0.829663	0.171131	0.760031	-0.319053	0.726837	0.05	1	0.05	1	0.05	1	FALSE	FALSE	FALSE	FALSE	FALSE
CNVblock__ZMYND19	CNVblock__	FALSE		0.496134	TRUE	0.317655	-0.0235464	0.0235464	97	TRUE			0.996222	1	mwu	0.427073	0.937512	-0.186736	0.829663	0.171131	0.760031	-0.319053	0.726837	0.05	1	0.05	1	0.05	1	FALSE	FALSE	FALSE	FALSE	FALSE
CNVblock__ARRDC1	CNVblock__	FALSE		0.496134	TRUE	0.317655	-0.0235464	0.0235464	97	TRUE			0.996222	1	mwu	0.427073	0.937512	-0.186736	0.829663	0.171131	0.760031	-0.319053	0.726837	0.05	1	0.05	1	0.05	1	FALSE	FALSE	FALSE	FALSE	FALSE
CNVblock__EHMT1	CNVblock__	FALSE		0.496134	TRUE	0.317655	-0.0235464	0.0235464	97	TRUE			0.996222	1	mwu	0.427073	0.937512	-0.186736	0.829663	0.171131	0.760031	-0.319053	0.726837	0.05	1	0.05	1	0.05	1	FALSE	FALSE	FALSE	FALSE	FALSE
CNVblock__CACNA1B	CNVblock__	FALSE		0.496134	TRUE	0.317655	-0.0235464	0.0235464	97	TRUE			0.996222	1	mwu	0.427073	0.937512	-0.186736	0.829663	0.171131	0.760031	-0.319053	0.726837	0.05	1	0.05	1	0.05	1	FALSE	FALSE	FALSE	FALSE	FALSE
CNVblock__TUBB8	CNVblock__	TRUE	variance_prefilter	0	FALSE	0.317655				FALSE														0.05	1	0.05	1	0.05	1	FALSE	FALSE	FALSE	FALSE	FALSE
CNVblock__ZMYND11	CNVblock__	FALSE		0.458333	TRUE	0.317655	0.0950527	0.0950527	97	TRUE			0.140557	0.982649	mwu	0.565668	0.949561	0.157872	1.17102	0.594315	0.927862	0.156291	1.16917	0.05	1	0.05	1	0.05	1	FALSE	FALSE	FALSE	FALSE	FALSE
CNVblock__DIP2C	CNVblock__	FALSE		0.458333	TRUE	0.317655	0.0950527	0.0950527	97	TRUE			0.140557	0.982649	mwu	0.565668	0.949561	0.157872	1.17102	0.594315	0.927862	0.156291	1.16917	0.05	1	0.05	1	0.05	1	FALSE	FALSE	FALSE	FALSE	FALSE
CNVblock__LARP4B	CNVblock__	FALSE		0.458333	TRUE	0.317655	0.0950527	0.0950527	97	TRUE			0.140557	0.982649	mwu	0.565668	0.949561	0.157872	1.17102	0.594315	0.927862	0.156291	1.16917	0.05	1	0.05	1	0.05	1	FALSE	FALSE	FALSE	FALSE	FALSE
CNVblock__GTPBP4	CNVblock__	FALSE		0.458333	TRUE	0.317655	0.0950527	0.0950527	97	TRUE			0.140557	0.982649	mwu	0.565668	0.949561	0.157872	1.17102	0.594315	0.927862	0.156291	1.16917	0.05	1	0.05	1	0.05	1	FALSE	FALSE	FALSE	FALSE	FALSE
CNVblock__IDI2	CNVblock__	FALSE		0.458333	TRUE	0.317655	0.0950527	0.0950527	97	TRUE			0.140557	0.982649	mwu	0.565668	0.949561	0.157872	1.17102	0.594315	0.927862	0.156291	1.16917	0.05	1	0.05	1	0.05	1	FALSE	FALSE	FALSE	FALSE	FALSE
CNVblock__IDI1	CNVblock__	FALSE		0.458333	TRUE	0.317655	0.0950527	0.0950527	97	TRUE			0.140557	0.982649	mwu	0.565668	0.949561	0.157872	1.17102	0.594315	0.927862	0.156291	1.16917	0.05	1	0.05	1	0.05	1	FALSE	FALSE	FALSE	FALSE	FALSE
CNVblock__WDR37	CNVblock__	FALSE					0.143058	0.143058	97	TRUE			0.0473683	0.982649	mwu	0.193202	0.903853	0.306706	1.35894	0.223499	0.796009	0.297357	1.3463	0.05	1	0.05	1	0.05	1	TRUE	FALSE	FALSE	FALSE	TRUE
CNVblock__ADARB2	CNVblock__	FALSE					-0.0481141	0.0481141	97	TRUE			0.80548	0.982649	mwu	0.582912	0.95802	-0.120064	0.886864	0.388796	0.8951	-0.18777	0.828805	0.05	1	0.05	1	0.05	1	FALSE	FALSE	FALSE	FALSE	FALSE
CNVblock__PFKP	CNVblock__	FALSE					0.0428412	0.0428412	97	TRUE			0.45087	0.982649	mwu	0.516239	0.941962	0.138877	1.14898	0.516387	0.923726	0.14729	1.15869	0.05	1	0.05	1	0.05	1	FALSE	FALSE	FALSE	FALSE	FALSE
CNVblock__PITRM1	CNVblock__	FALSE					0.0642973	0.0642973	97	TRUE			0.326832	0.982649	mwu	0.495295	0.941962	0.148599	1.16021	0.426293	0.916692	0.181331	1.19881	0.05	1	0.05	1	0.05	1	FALSE	FALSE	FALSE	FALSE	FALSE
CNVblock__KLF6	CNVblock__	FALSE					0.0153331	0.0153331	97	TRUE			0.786706	0.982649	mwu	0.724572	0.999418	0.077231	1.08029	0.568326	0.927862	0.126747	1.13513	0.05	1	0.05	1	0.05	1	FALSE	FALSE	FALSE	FALSE	FALSE
CNVblock__AKR1E2	CNVblock__	FALSE					-0.0196668	0.0196668	97	TRUE			0.974113	1	mwu	0.920302	0.999418	0.0230233	1.02329	0.786504	0.961137	0.0630945	1.06513	0.05	1	0.05	1	0.05	1	FALSE	FALSE	FALSE	FALSE	FALSE
CNVblock__AKR1C1	CNVblock__	FALSE	corr_prefilter				0.00118008	0.00118008	97	FALSE														0.05	1	0.05	1	0.05	1	FALSE	FALSE	FALSE	FALSE	FALSE
CNVblock__AKR1C2	CNVblock__	FALSE	corr_prefilter				0.00118008	0.00118008	97	FALSE														0.05	1	0.05	1	0.05	1	FALSE	FALSE	FALSE	FALSE	FALSE
CNVblock__AKR1C3	CNVblock__	FALSE	corr_prefilter				0.00118008	0.00118008	97	FALSE														0.05	1	0.05	1	0.05	1	FALSE	FALSE	FALSE	FALSE	FALSE
CNVblock__AKR1C4	CNVblock__	FALSE	corr_prefilter				0.00118008	0.00118008	97	FALSE														0.05	1	0.05	1	0.05	1	FALSE	FALSE	FALSE	FALSE	FALSE
CNVblock__UCN3	CNVblock__	FALSE	corr_prefilter				0.00118008	0.00118008	97	FALSE														0.05	1	0.05	1	0.05	1	FALSE	FALSE	FALSE	FALSE	FALSE
CNVblock__TUBAL3	CNVblock__	FALSE	corr_prefilter				0.00118008	0.00118008	97	FALSE														0.05	1	0.05	1	0.05	1	FALSE	FALSE	FALSE	FALSE	FALSE
CNVblock__NET1	CNVblock__	FALSE	corr_prefilter				0.00118008	0.00118008	97	FALSE														0.05	1	0.05	1	0.05	1	FALSE	FALSE	FALSE	FALSE	FALSE
CNVblock__CALML3	CNVblock__	FALSE	corr_prefilter				0.00118008	0.00118008	97	FALSE														0.05	1	0.05	1	0.05	1	FALSE	FALSE	FALSE	FALSE	FALSE
CNVblock__ASB13	CNVblock__	FALSE	corr_prefilter				0.00118008	0.00118008	97	FALSE														0.05	1	0.05	1	0.05	1	FALSE	FALSE	FALSE	FALSE	FALSE
CNVblock__GDI2	CNVblock__	FALSE					-0.0168354	0.0168354	97	TRUE			0.939459	0.992266	mwu	0.946037	0.999418	0.0158883	1.01602	0.957357	0.987311	0.0125087	1.01259	0.05	1	0.05	1	0.05	1	FALSE	FALSE	FALSE	FALSE	FALSE
CNVblock__ANKRD16	CNVblock__	FALSE	corr_prefilter				-0.00621085	0.00621085	97	FALSE														0.05	1	0.05	1	0.05	1	FALSE	FALSE	FALSE	FALSE	FALSE
CNVblock__FBH1	CNVblock__	FALSE	corr_prefilter				-0.00621085	0.00621085	97	FALSE														0.05	1	0.05	1	0.05	1	FALSE	FALSE	FALSE	FALSE	FALSE
CNVblock__IL15RA	CNVblock__	FALSE		0.509235	TRUE	0.317655	-0.022002	0.022002	97	TRUE			0.956616	0.997118	mwu	0.976627	0.999418	-0.00722741	0.992799	0.923622	0.987311	-0.0236525	0.976625	0.05	1	0.05	1	0.05	1	FALSE	FALSE	FALSE	FALSE	FALSE
CNVblock__IL2RA	CNVblock__	FALSE		0.480026	TRUE	0.317655	-0.0191506	0.0191506	97	TRUE			0.906525	0.985492	mwu	0.96599	0.999418	0.0108448	1.0109	0.936399	0.987311	-0.0203095	0.979895	0.05	1	0.05	1	0.05	1	FALSE	FALSE	FALSE	FALSE	FALSE
CNVblock__RBM17	CNVblock__	FALSE		0.480026	TRUE	0.317655	-0.0191506	0.0191506	97	TRUE			0.906525	0.985492	mwu	0.96599	0.999418	0.0108448	1.0109	0.936399	0.987311	-0.0203095	0.979895	0.05	1	0.05	1	0.05	1	FALSE	FALSE	FALSE	FALSE	FALSE
CNVblock__PFKFB3	CNVblock__	FALSE		0.480026	TRUE	0.317655	-0.0191506	0.0191506	97	TRUE			0.906525	0.985492	mwu	0.96599	0.999418	0.0108448	1.0109	0.936399	0.987311	-0.0203095	0.979895	0.05	1	0.05	1	0.05	1	FALSE	FALSE	FALSE	FALSE	FALSE
CNVblock__PRKCQ	CNVblock__	TRUE	variance_prefilter	0.158935	FALSE	0.317655				FALSE														0.05	1	0.05	1	0.05	1	FALSE	FALSE	FALSE	FALSE	FALSE
CNVblock__SFMBT2	CNVblock__	TRUE	variance_prefilter	0.158935	FALSE	0.317655				FALSE														0.05	1	0.05	1	0.05	1	FALSE	FALSE	FALSE	FALSE	FALSE
CNVblock__ITIH5	CNVblock__	TRUE	variance_prefilter	0.158935	FALSE	0.317655				FALSE														0.05	1	0.05	1	0.05	1	FALSE	FALSE	FALSE	FALSE	FALSE
CNVblock__ITIH2	CNVblock__	TRUE	variance_prefilter	0.158935	FALSE	0.317655				FALSE														0.05	1	0.05	1	0.05	1	FALSE	FALSE	FALSE	FALSE	FALSE
CNVblock__KIN	CNVblock__	TRUE	variance_prefilter	0.158935	FALSE	0.317655				FALSE														0.05	1	0.05	1	0.05	1	FALSE	FALSE	FALSE	FALSE	FALSE
CNVblock__ATP5F1C	CNVblock__	TRUE	variance_prefilter	0.158935	FALSE	0.317655				FALSE														0.05	1	0.05	1	0.05	1	FALSE	FALSE	FALSE	FALSE	FALSE
CNVblock__TAF3	CNVblock__	TRUE	variance_prefilter	0.158935	FALSE	0.317655				FALSE														0.05	1	0.05	1	0.05	1	FALSE	FALSE	FALSE	FALSE	FALSE
CNVblock__GATA3	CNVblock__	TRUE	variance_prefilter	0.158935	FALSE	0.317655				FALSE														0.05	1	0.05	1	0.05	1	FALSE	FALSE	FALSE	FALSE	FALSE
CNVblock__CELF2	CNVblock__	TRUE	variance_prefilter	0.155928	FALSE	0.317655				FALSE														0.05	1	0.05	1	0.05	1	FALSE	FALSE	FALSE	FALSE	FALSE
CNVblock__USP6NL	CNVblock__	TRUE	variance_prefilter	0.180842	FALSE	0.317655				FALSE														0.05	1	0.05	1	0.05	1	FALSE	FALSE	FALSE	FALSE	FALSE
CNVblock__ECHDC3	CNVblock__	TRUE	variance_prefilter	0.187715	FALSE	0.317655				FALSE														0.05	1	0.05	1	0.05	1	FALSE	FALSE	FALSE	FALSE	FALSE
CNVblock__PROSER2	CNVblock__	TRUE	variance_prefilter	0.187715	FALSE	0.317655				FALSE														0.05	1	0.05	1	0.05	1	FALSE	FALSE	FALSE	FALSE	FALSE
CNVblock__UPF2	CNVblock__	TRUE	variance_prefilter	0.187715	FALSE	0.317655				FALSE														0.05	1	0.05	1	0.05	1	FALSE	FALSE	FALSE	FALSE	FALSE
CNVblock__DHTKD1	CNVblock__	TRUE	variance_prefilter	0.187715	FALSE	0.317655				FALSE														0.05	1	0.05	1	0.05	1	FALSE	FALSE	FALSE	FALSE	FALSE
CNVblock__SEC61A2	CNVblock__	TRUE	variance_prefilter	0.187715	FALSE	0.317655				FALSE														0.05	1	0.05	1	0.05	1	FALSE	FALSE	FALSE	FALSE	FALSE
CNVblock__NUDT5	CNVblock__	TRUE	variance_prefilter	0.187715	FALSE	0.317655				FALSE														0.05	1	0.05	1	0.05	1	FALSE	FALSE	FALSE	FALSE	FALSE
CNVblock__CDC123	CNVblock__	TRUE	variance_prefilter	0.187715	FALSE	0.317655				FALSE														0.05	1	0.05	1	0.05	1	FALSE	FALSE	FALSE	FALSE	FALSE
CNVblock__CAMK1D	CNVblock__	TRUE	variance_prefilter	0.187715	FALSE	0.317655				FALSE														0.05	1	0.05	1	0.05	1	FALSE	FALSE	FALSE	FALSE	FALSE
CNVblock__CCDC3	CNVblock__	TRUE	variance_prefilter	0.180842	FALSE	0.317655				FALSE														0.05	1	0.05	1	0.05	1	FALSE	FALSE	FALSE	FALSE	FALSE
CNVblock__OPTN	CNVblock__	TRUE	variance_prefilter	0.180842	FALSE	0.317655				FALSE														0.05	1	0.05	1	0.05	1	FALSE	FALSE	FALSE	FALSE	FALSE
CNVblock__MCM10	CNVblock__	TRUE	variance_prefilter	0.180842	FALSE	0.317655				FALSE														0.05	1	0.05	1	0.05	1	FALSE	FALSE	FALSE	FALSE	FALSE
CNVblock__UCMA	CNVblock__	TRUE	variance_prefilter	0.180842	FALSE	0.317655				FALSE														0.05	1	0.05	1	0.05	1	FALSE	FALSE	FALSE	FALSE	FALSE
CNVblock__PHYH	CNVblock__	TRUE	variance_prefilter	0.180842	FALSE	0.317655				FALSE														0.05	1	0.05	1	0.05	1	FALSE	FALSE	FALSE	FALSE	FALSE
CNVblock__SEPHS1	CNVblock__	TRUE	variance_prefilter	0.180842	FALSE	0.317655				FALSE														0.05	1	0.05	1	0.05	1	FALSE	FALSE	FALSE	FALSE	FALSE
CNVblock__BEND7	CNVblock__	TRUE	variance_prefilter	0.180842	FALSE	0.317655				FALSE														0.05	1	0.05	1	0.05	1	FALSE	FALSE	FALSE	FALSE	FALSE
CNVblock__PRPF18	CNVblock__	TRUE	variance_prefilter	0.180842	FALSE	0.317655				FALSE														0.05	1	0.05	1	0.05	1	FALSE	FALSE	FALSE	FALSE	FALSE
CNVblock__FRMD4A	CNVblock__	TRUE	variance_prefilter	0.187715	FALSE	0.317655				FALSE														0.05	1	0.05	1	0.05	1	FALSE	FALSE	FALSE	FALSE	FALSE
CNVblock__FAM107B	CNVblock__	TRUE	variance_prefilter	0.194373	FALSE	0.317655				FALSE														0.05	1	0.05	1	0.05	1	FALSE	FALSE	FALSE	FALSE	FALSE
CNVblock__CDNF	CNVblock__	TRUE	variance_prefilter	0.200816	FALSE	0.317655				FALSE														0.05	1	0.05	1	0.05	1	FALSE	FALSE	FALSE	FALSE	FALSE
CNVblock__HSPA14	CNVblock__	TRUE	variance_prefilter	0.200816	FALSE	0.317655				FALSE														0.05	1	0.05	1	0.05	1	FALSE	FALSE	FALSE	FALSE	FALSE
CNVblock__SUV39H2	CNVblock__	TRUE	variance_prefilter	0.200816	FALSE	0.317655				FALSE														0.05	1	0.05	1	0.05	1	FALSE	FALSE	FALSE	FALSE	FALSE
CNVblock__DCLRE1C	CNVblock__	TRUE	variance_prefilter	0.200816	FALSE	0.317655				FALSE														0.05	1	0.05	1	0.05	1	FALSE	FALSE	FALSE	FALSE	FALSE
CNVblock__MEIG1	CNVblock__	TRUE	variance_prefilter	0.200816	FALSE	0.317655				FALSE														0.05	1	0.05	1	0.05	1	FALSE	FALSE	FALSE	FALSE	FALSE
CNVblock__OLAH	CNVblock__	TRUE	variance_prefilter	0.200816	FALSE	0.317655				FALSE														0.05	1	0.05	1	0.05	1	FALSE	FALSE	FALSE	FALSE	FALSE
CNVblock__ACBD7	CNVblock__	TRUE	variance_prefilter	0.200816	FALSE	0.317655				FALSE														0.05	1	0.05	1	0.05	1	FALSE	FALSE	FALSE	FALSE	FALSE
CNVblock__RPP38	CNVblock__	TRUE	variance_prefilter	0.200816	FALSE	0.317655				FALSE														0.05	1	0.05	1	0.05	1	FALSE	FALSE	FALSE	FALSE	FALSE
CNVblock__NMT2	CNVblock__	TRUE	variance_prefilter	0.200816	FALSE	0.317655				FALSE														0.05	1	0.05	1	0.05	1	FALSE	FALSE	FALSE	FALSE	FALSE
CNVblock__FAM171A1	CNVblock__	TRUE	variance_prefilter	0.200816	FALSE	0.317655				FALSE														0.05	1	0.05	1	0.05	1	FALSE	FALSE	FALSE	FALSE	FALSE
CNVblock__ITGA8	CNVblock__	TRUE	variance_prefilter	0.215206	FALSE	0.317655				FALSE														0.05	1	0.05	1	0.05	1	FALSE	FALSE	FALSE	FALSE	FALSE
CNVblock__MINDY3	CNVblock__	TRUE	variance_prefilter	0.215206	FALSE	0.317655				FALSE														0.05	1	0.05	1	0.05	1	FALSE	FALSE	FALSE	FALSE	FALSE
CNVblock__PTER	CNVblock__	TRUE	variance_prefilter	0.215206	FALSE	0.317655				FALSE														0.05	1	0.05	1	0.05	1	FALSE	FALSE	FALSE	FALSE	FALSE
CNVblock__C1QL3	CNVblock__	TRUE	variance_prefilter	0.215206	FALSE	0.317655				FALSE														0.05	1	0.05	1	0.05	1	FALSE	FALSE	FALSE	FALSE	FALSE
CNVblock__RSU1	CNVblock__	TRUE	variance_prefilter	0.215206	FALSE	0.317655				FALSE														0.05	1	0.05	1	0.05	1	FALSE	FALSE	FALSE	FALSE	FALSE
CNVblock__CUBN	CNVblock__	TRUE	variance_prefilter	0.215206	FALSE	0.317655				FALSE														0.05	1	0.05	1	0.05	1	FALSE	FALSE	FALSE	FALSE	FALSE
CNVblock__TRDMT1	CNVblock__	TRUE	variance_prefilter	0.227878	FALSE	0.317655				FALSE														0.05	1	0.05	1	0.05	1	FALSE	FALSE	FALSE	FALSE	FALSE
CNVblock__VIM	CNVblock__	TRUE	variance_prefilter	0.227878	FALSE	0.317655				FALSE														0.05	1	0.05	1	0.05	1	FALSE	FALSE	FALSE	FALSE	FALSE
CNVblock__ST8SIA6	CNVblock__	TRUE	variance_prefilter	0.227878	FALSE	0.317655				FALSE														0.05	1	0.05	1	0.05	1	FALSE	FALSE	FALSE	FALSE	FALSE
CNVblock__HACD1	CNVblock__	TRUE	variance_prefilter	0.227878	FALSE	0.317655				FALSE														0.05	1	0.05	1	0.05	1	FALSE	FALSE	FALSE	FALSE	FALSE
CNVblock__STAM	CNVblock__	TRUE	variance_prefilter	0.227878	FALSE	0.317655				FALSE														0.05	1	0.05	1	0.05	1	FALSE	FALSE	FALSE	FALSE	FALSE
CNVblock__TMEM236	CNVblock__	TRUE	variance_prefilter	0.227878	FALSE	0.317655				FALSE														0.05	1	0.05	1	0.05	1	FALSE	FALSE	FALSE	FALSE	FALSE
CNVblock__MRC1	CNVblock__	TRUE	variance_prefilter	0.227878	FALSE	0.317655				FALSE														0.05	1	0.05	1	0.05	1	FALSE	FALSE	FALSE	FALSE	FALSE
CNVblock__SLC39A12	CNVblock__	TRUE	variance_prefilter	0.227878	FALSE	0.317655				FALSE														0.05	1	0.05	1	0.05	1	FALSE	FALSE	FALSE	FALSE	FALSE
CNVblock__CACNB2	CNVblock__	TRUE	variance_prefilter	0.227878	FALSE	0.317655				FALSE														0.05	1	0.05	1	0.05	1	FALSE	FALSE	FALSE	FALSE	FALSE
CNVblock__NSUN6	CNVblock__	TRUE	variance_prefilter	0.227878	FALSE	0.317655				FALSE														0.05	1	0.05	1	0.05	1	FALSE	FALSE	FALSE	FALSE	FALSE
CNVblock__ARL5B	CNVblock__	TRUE	variance_prefilter	0.233892	FALSE	0.317655				FALSE														0.05	1	0.05	1	0.05	1	FALSE	FALSE	FALSE	FALSE	FALSE
CNVblock__MALRD1	CNVblock__	TRUE	variance_prefilter	0.245275	FALSE	0.317655				FALSE														0.05	1	0.05	1	0.05	1	FALSE	FALSE	FALSE	FALSE	FALSE
CNVblock__PLXDC2	CNVblock__	TRUE	variance_prefilter	0.245275	FALSE	0.317655				FALSE														0.05	1	0.05	1	0.05	1	FALSE	FALSE	FALSE	FALSE	FALSE
CNVblock__NEBL	CNVblock__	TRUE	variance_prefilter	0.276632	FALSE	0.317655				FALSE														0.05	1	0.05	1	0.05	1	FALSE	FALSE	FALSE	FALSE	FALSE
CNVblock__SKIDA1	CNVblock__	TRUE	variance_prefilter	0.281572	FALSE	0.317655				FALSE														0.05	1	0.05	1	0.05	1	FALSE	FALSE	FALSE	FALSE	FALSE
CNVblock__MLLT10	CNVblock__	TRUE	variance_prefilter	0.281572	FALSE	0.317655				FALSE														0.05	1	0.05	1	0.05	1	FALSE	FALSE	FALSE	FALSE	FALSE
CNVblock__DNAJC1	CNVblock__	TRUE	variance_prefilter	0.281572	FALSE	0.317655				FALSE														0.05	1	0.05	1	0.05	1	FALSE	FALSE	FALSE	FALSE	FALSE
CNVblock__EBLN1	CNVblock__	TRUE	variance_prefilter	0.276632	FALSE	0.317655				FALSE														0.05	1	0.05	1	0.05	1	FALSE	FALSE	FALSE	FALSE	FALSE
CNVblock__COMMD3	CNVblock__	TRUE	variance_prefilter	0.276632	FALSE	0.317655				FALSE														0.05	1	0.05	1	0.05	1	FALSE	FALSE	FALSE	FALSE	FALSE
CNVblock__COMMD3-BMI1	CNVblock__	TRUE	variance_prefilter	0.276632	FALSE	0.317655				FALSE														0.05	1	0.05	1	0.05	1	FALSE	FALSE	FALSE	FALSE	FALSE
CNVblock__BMI1	CNVblock__	TRUE	variance_prefilter	0.276632	FALSE	0.317655				FALSE														0.05	1	0.05	1	0.05	1	FALSE	FALSE	FALSE	FALSE	FALSE
CNVblock__SPAG6	CNVblock__	TRUE	variance_prefilter	0.276632	FALSE	0.317655				FALSE														0.05	1	0.05	1	0.05	1	FALSE	FALSE	FALSE	FALSE	FALSE
CNVblock__PIP4K2A	CNVblock__	TRUE	variance_prefilter	0.276632	FALSE	0.317655				FALSE														0.05	1	0.05	1	0.05	1	FALSE	FALSE	FALSE	FALSE	FALSE
CNVblock__ARMC3	CNVblock__	TRUE	variance_prefilter	0.276632	FALSE	0.317655				FALSE														0.05	1	0.05	1	0.05	1	FALSE	FALSE	FALSE	FALSE	FALSE
CNVblock__MSRB2	CNVblock__	TRUE	variance_prefilter	0.271478	FALSE	0.317655				FALSE														0.05	1	0.05	1	0.05	1	FALSE	FALSE	FALSE	FALSE	FALSE
CNVblock__PTF1A	CNVblock__	TRUE	variance_prefilter	0.271478	FALSE	0.317655				FALSE														0.05	1	0.05	1	0.05	1	FALSE	FALSE	FALSE	FALSE	FALSE
CNVblock__C10orf67	CNVblock__	TRUE	variance_prefilter	0.271478	FALSE	0.317655				FALSE														0.05	1	0.05	1	0.05	1	FALSE	FALSE	FALSE	FALSE	FALSE
CNVblock__OTUD1	CNVblock__	TRUE	variance_prefilter	0.271478	FALSE	0.317655				FALSE														0.05	1	0.05	1	0.05	1	FALSE	FALSE	FALSE	FALSE	FALSE
CNVblock__KIAA1217	CNVblock__	TRUE	variance_prefilter	0.271478	FALSE	0.317655				FALSE														0.05	1	0.05	1	0.05	1	FALSE	FALSE	FALSE	FALSE	FALSE
CNVblock__ARHGAP21	CNVblock__	TRUE	variance_prefilter	0.284149	FALSE	0.317655				FALSE														0.05	1	0.05	1	0.05	1	FALSE	FALSE	FALSE	FALSE	FALSE
CNVblock__PRTFDC1	CNVblock__	TRUE	variance_prefilter	0.284149	FALSE	0.317655				FALSE														0.05	1	0.05	1	0.05	1	FALSE	FALSE	FALSE	FALSE	FALSE
CNVblock__ENKUR	CNVblock__	TRUE	variance_prefilter	0.284149	FALSE	0.317655				FALSE														0.05	1	0.05	1	0.05	1	FALSE	FALSE	FALSE	FALSE	FALSE
CNVblock__THNSL1	CNVblock__	TRUE	variance_prefilter	0.284149	FALSE	0.317655				FALSE														0.05	1	0.05	1	0.05	1	FALSE	FALSE	FALSE	FALSE	FALSE
CNVblock__GPR158	CNVblock__	TRUE	variance_prefilter	0.29854	FALSE	0.317655				FALSE														0.05	1	0.05	1	0.05	1	FALSE	FALSE	FALSE	FALSE	FALSE
CNVblock__MYO3A	CNVblock__	TRUE	variance_prefilter	0.29854	FALSE	0.317655				FALSE														0.05	1	0.05	1	0.05	1	FALSE	FALSE	FALSE	FALSE	FALSE
CNVblock__GAD2	CNVblock__	TRUE	variance_prefilter	0.29854	FALSE	0.317655				FALSE														0.05	1	0.05	1	0.05	1	FALSE	FALSE	FALSE	FALSE	FALSE
CNVblock__APBB1IP	CNVblock__	TRUE	variance_prefilter	0.29854	FALSE	0.317655				FALSE														0.05	1	0.05	1	0.05	1	FALSE	FALSE	FALSE	FALSE	FALSE
CNVblock__PDSS1	CNVblock__	TRUE	variance_prefilter	0.284149	FALSE	0.317655				FALSE														0.05	1	0.05	1	0.05	1	FALSE	FALSE	FALSE	FALSE	FALSE
CNVblock__ABI1	CNVblock__	TRUE	variance_prefilter	0.284149	FALSE	0.317655				FALSE														0.05	1	0.05	1	0.05	1	FALSE	FALSE	FALSE	FALSE	FALSE
CNVblock__ANKRD26	CNVblock__	TRUE	variance_prefilter	0.284149	FALSE	0.317655				FALSE														0.05	1	0.05	1	0.05	1	FALSE	FALSE	FALSE	FALSE	FALSE
CNVblock__YME1L1	CNVblock__	TRUE	variance_prefilter	0.284149	FALSE	0.317655				FALSE														0.05	1	0.05	1	0.05	1	FALSE	FALSE	FALSE	FALSE	FALSE
CNVblock__MASTL	CNVblock__	TRUE	variance_prefilter	0.284149	FALSE	0.317655				FALSE														0.05	1	0.05	1	0.05	1	FALSE	FALSE	FALSE	FALSE	FALSE
CNVblock__ACBD5	CNVblock__	TRUE	variance_prefilter	0.284149	FALSE	0.317655				FALSE														0.05	1	0.05	1	0.05	1	FALSE	FALSE	FALSE	FALSE	FALSE
CNVblock__PTCHD3	CNVblock__	TRUE	variance_prefilter	0.284149	FALSE	0.317655				FALSE														0.05	1	0.05	1	0.05	1	FALSE	FALSE	FALSE	FALSE	FALSE
CNVblock__RAB18	CNVblock__	TRUE	variance_prefilter	0.284149	FALSE	0.317655				FALSE														0.05	1	0.05	1	0.05	1	FALSE	FALSE	FALSE	FALSE	FALSE
CNVblock__MKX	CNVblock__	TRUE	variance_prefilter	0.284149	FALSE	0.317655				FALSE														0.05	1	0.05	1	0.05	1	FALSE	FALSE	FALSE	FALSE	FALSE
CNVblock__MPP7	CNVblock__	TRUE	variance_prefilter	0.284149	FALSE	0.317655				FALSE														0.05	1	0.05	1	0.05	1	FALSE	FALSE	FALSE	FALSE	FALSE
CNVblock__WAC	CNVblock__	TRUE	variance_prefilter	0.296392	FALSE	0.317655				FALSE														0.05	1	0.05	1	0.05	1	FALSE	FALSE	FALSE	FALSE	FALSE
CNVblock__BAMBI	CNVblock__	TRUE	variance_prefilter	0.296392	FALSE	0.317655				FALSE														0.05	1	0.05	1	0.05	1	FALSE	FALSE	FALSE	FALSE	FALSE
CNVblock__LYZL1	CNVblock__	TRUE	variance_prefilter	0.296392	FALSE	0.317655				FALSE														0.05	1	0.05	1	0.05	1	FALSE	FALSE	FALSE	FALSE	FALSE
CNVblock__SVIL	CNVblock__	TRUE	variance_prefilter	0.302191	FALSE	0.317655				FALSE														0.05	1	0.05	1	0.05	1	FALSE	FALSE	FALSE	FALSE	FALSE
CNVblock__JCAD	CNVblock__	TRUE	variance_prefilter	0.281357	FALSE	0.317655				FALSE														0.05	1	0.05	1	0.05	1	FALSE	FALSE	FALSE	FALSE	FALSE
CNVblock__MTPAP	CNVblock__	TRUE	variance_prefilter	0.229811	FALSE	0.317655				FALSE														0.05	1	0.05	1	0.05	1	FALSE	FALSE	FALSE	FALSE	FALSE
CNVblock__MAP3K8	CNVblock__	TRUE	variance_prefilter	0.229811	FALSE	0.317655				FALSE														0.05	1	0.05	1	0.05	1	FALSE	FALSE	FALSE	FALSE	FALSE
CNVblock__LYZL2	CNVblock__	TRUE	variance_prefilter	0.229811	FALSE	0.317655				FALSE														0.05	1	0.05	1	0.05	1	FALSE	FALSE	FALSE	FALSE	FALSE
CNVblock__ZNF438	CNVblock__	TRUE	variance_prefilter	0.229811	FALSE	0.317655				FALSE														0.05	1	0.05	1	0.05	1	FALSE	FALSE	FALSE	FALSE	FALSE
CNVblock__ZEB1	CNVblock__	TRUE	variance_prefilter	0.229811	FALSE	0.317655				FALSE														0.05	1	0.05	1	0.05	1	FALSE	FALSE	FALSE	FALSE	FALSE
CNVblock__ARHGAP12	CNVblock__	TRUE	variance_prefilter	0.229811	FALSE	0.317655				FALSE														0.05	1	0.05	1	0.05	1	FALSE	FALSE	FALSE	FALSE	FALSE
CNVblock__KIF5B	CNVblock__	TRUE	variance_prefilter	0.234966	FALSE	0.317655				FALSE														0.05	1	0.05	1	0.05	1	FALSE	FALSE	FALSE	FALSE	FALSE
CNVblock__EPC1	CNVblock__	TRUE	variance_prefilter	0.234966	FALSE	0.317655				FALSE														0.05	1	0.05	1	0.05	1	FALSE	FALSE	FALSE	FALSE	FALSE
CNVblock__CCDC7	CNVblock__	TRUE	variance_prefilter	0.234966	FALSE	0.317655				FALSE														0.05	1	0.05	1	0.05	1	FALSE	FALSE	FALSE	FALSE	FALSE
CNVblock__ITGB1	CNVblock__	TRUE	variance_prefilter	0.234966	FALSE	0.317655				FALSE														0.05	1	0.05	1	0.05	1	FALSE	FALSE	FALSE	FALSE	FALSE
CNVblock__NRP1	CNVblock__	TRUE	variance_prefilter	0.229811	FALSE	0.317655				FALSE														0.05	1	0.05	1	0.05	1	FALSE	FALSE	FALSE	FALSE	FALSE
CNVblock__PARD3	CNVblock__	TRUE	variance_prefilter	0.260524	FALSE	0.317655				FALSE														0.05	1	0.05	1	0.05	1	FALSE	FALSE	FALSE	FALSE	FALSE
CNVblock__CUL2	CNVblock__	TRUE	variance_prefilter	0.254725	FALSE	0.317655				FALSE														0.05	1	0.05	1	0.05	1	FALSE	FALSE	FALSE	FALSE	FALSE
CNVblock__CREM	CNVblock__	TRUE	variance_prefilter	0.254725	FALSE	0.317655				FALSE														0.05	1	0.05	1	0.05	1	FALSE	FALSE	FALSE	FALSE	FALSE
CNVblock__CCNY	CNVblock__	TRUE	variance_prefilter	0.256873	FALSE	0.317655				FALSE														0.05	1	0.05	1	0.05	1	FALSE	FALSE	FALSE	FALSE	FALSE
CNVblock__GJD4	CNVblock__	TRUE	variance_prefilter	0.256873	FALSE	0.317655				FALSE														0.05	1	0.05	1	0.05	1	FALSE	FALSE	FALSE	FALSE	FALSE
CNVblock__FZD8	CNVblock__	TRUE	variance_prefilter	0.256873	FALSE	0.317655				FALSE														0.05	1	0.05	1	0.05	1	FALSE	FALSE	FALSE	FALSE	FALSE
CNVblock__ANKRD30A	CNVblock__	TRUE	variance_prefilter	0.256873	FALSE	0.317655				FALSE														0.05	1	0.05	1	0.05	1	FALSE	FALSE	FALSE	FALSE	FALSE
CNVblock__ZNF248	CNVblock__	TRUE	variance_prefilter	0.250215	FALSE	0.317655				FALSE														0.05	1	0.05	1	0.05	1	FALSE	FALSE	FALSE	FALSE	FALSE
CNVblock__ZNF25	CNVblock__	TRUE	variance_prefilter	0.250215	FALSE	0.317655				FALSE														0.05	1	0.05	1	0.05	1	FALSE	FALSE	FALSE	FALSE	FALSE
CNVblock__ZNF33A	CNVblock__	TRUE	variance_prefilter	0.250215	FALSE	0.317655				FALSE														0.05	1	0.05	1	0.05	1	FALSE	FALSE	FALSE	FALSE	FALSE
CNVblock__ZNF37A	CNVblock__	TRUE	variance_prefilter	0.243342	FALSE	0.317655				FALSE														0.05	1	0.05	1	0.05	1	FALSE	FALSE	FALSE	FALSE	FALSE
CNVblock__ZNF33B	CNVblock__	FALSE		0.361899	TRUE	0.317655	0.0764596	0.0764596	97	TRUE			0.238193	0.982649	mwu	0.490223	0.941962	0.176128	1.19259	0.781055	0.959645	0.0694848	1.07196	0.05	1	0.05	1	0.05	1	FALSE	FALSE	FALSE	FALSE	FALSE
CNVblock__BMS1	CNVblock__	FALSE		0.363617	TRUE	0.317655	0.0315383	0.0315383	97	TRUE			0.532659	0.982649	mwu	0.740218	0.999418	0.0842424	1.08789	0.932583	0.987311	-0.0210727	0.979148	0.05	1	0.05	1	0.05	1	FALSE	FALSE	FALSE	FALSE	FALSE
CNVblock__RET	CNVblock__	FALSE		0.363617	TRUE	0.317655	0.0315383	0.0315383	97	TRUE			0.532659	0.982649	mwu	0.740218	0.999418	0.0842424	1.08789	0.932583	0.987311	-0.0210727	0.979148	0.05	1	0.05	1	0.05	1	FALSE	FALSE	FALSE	FALSE	FALSE
CNVblock__CSGALNACT2	CNVblock__	FALSE		0.363617	TRUE	0.317655	0.0315383	0.0315383	97	TRUE			0.532659	0.982649	mwu	0.740218	0.999418	0.0842424	1.08789	0.932583	0.987311	-0.0210727	0.979148	0.05	1	0.05	1	0.05	1	FALSE	FALSE	FALSE	FALSE	FALSE
CNVblock__RASGEF1A	CNVblock__	FALSE		0.363617	TRUE	0.317655	0.0315383	0.0315383	97	TRUE			0.532659	0.982649	mwu	0.740218	0.999418	0.0842424	1.08789	0.932583	0.987311	-0.0210727	0.979148	0.05	1	0.05	1	0.05	1	FALSE	FALSE	FALSE	FALSE	FALSE
CNVblock__FXYD4	CNVblock__	FALSE		0.363617	TRUE	0.317655	0.0315383	0.0315383	97	TRUE			0.532659	0.982649	mwu	0.740218	0.999418	0.0842424	1.08789	0.932583	0.987311	-0.0210727	0.979148	0.05	1	0.05	1	0.05	1	FALSE	FALSE	FALSE	FALSE	FALSE
CNVblock__HNRNPF	CNVblock__	FALSE		0.363617	TRUE	0.317655	0.0315383	0.0315383	97	TRUE			0.532659	0.982649	mwu	0.740218	0.999418	0.0842424	1.08789	0.932583	0.987311	-0.0210727	0.979148	0.05	1	0.05	1	0.05	1	FALSE	FALSE	FALSE	FALSE	FALSE
CNVblock__ZNF487	CNVblock__	FALSE		0.363617	TRUE	0.317655	0.0315383	0.0315383	97	TRUE			0.532659	0.982649	mwu	0.740218	0.999418	0.0842424	1.08789	0.932583	0.987311	-0.0210727	0.979148	0.05	1	0.05	1	0.05	1	FALSE	FALSE	FALSE	FALSE	FALSE
CNVblock__ZNF239	CNVblock__	FALSE		0.363617	TRUE	0.317655	0.0315383	0.0315383	97	TRUE			0.532659	0.982649	mwu	0.740218	0.999418	0.0842424	1.08789	0.932583	0.987311	-0.0210727	0.979148	0.05	1	0.05	1	0.05	1	FALSE	FALSE	FALSE	FALSE	FALSE
CNVblock__ZNF485	CNVblock__	FALSE		0.363617	TRUE	0.317655	0.0315383	0.0315383	97	TRUE			0.532659	0.982649	mwu	0.740218	0.999418	0.0842424	1.08789	0.932583	0.987311	-0.0210727	0.979148	0.05	1	0.05	1	0.05	1	FALSE	FALSE	FALSE	FALSE	FALSE
CNVblock__ZNF32	CNVblock__	FALSE	corr_prefilter	0.391967	TRUE	0.317655	0.0077707	0.0077707	97	FALSE														0.05	1	0.05	1	0.05	1	FALSE	FALSE	FALSE	FALSE	FALSE
CNVblock__CXCL12	CNVblock__	FALSE		0.429768	TRUE	0.317655	0.0924264	0.0924264	97	TRUE			0.206195	0.982649	mwu	0.266239	0.937512	0.303452	1.35453	0.264546	0.833163	0.314141	1.36908	0.05	1	0.05	1	0.05	1	FALSE	FALSE	FALSE	FALSE	FALSE
CNVblock__TMEM72	CNVblock__	FALSE		0.476589	TRUE	0.317655	0.126849	0.126849	97	TRUE			0.132631	0.982649	mwu	0.114882	0.836178	0.429159	1.53597	0.110469	0.691316	0.451367	1.57046	0.05	1	0.05	1	0.05	1	FALSE	FALSE	FALSE	FALSE	FALSE
CNVblock__RASSF4	CNVblock__	FALSE		0.439218	TRUE	0.317655	0.10811	0.10811	97	TRUE			0.173568	0.982649	mwu	0.179811	0.903853	0.382119	1.46539	0.166113	0.760031	0.410332	1.50732	0.05	1	0.05	1	0.05	1	FALSE	FALSE	FALSE	FALSE	FALSE
CNVblock__DEPP1	CNVblock__	FALSE		0.439218	TRUE	0.317655	0.10811	0.10811	97	TRUE			0.173568	0.982649	mwu	0.179811	0.903853	0.382119	1.46539	0.166113	0.760031	0.410332	1.50732	0.05	1	0.05	1	0.05	1	FALSE	FALSE	FALSE	FALSE	FALSE
CNVblock__ZNF22	CNVblock__	FALSE		0.439218	TRUE	0.317655	0.10811	0.10811	97	TRUE			0.173568	0.982649	mwu	0.179811	0.903853	0.382119	1.46539	0.166113	0.760031	0.410332	1.50732	0.05	1	0.05	1	0.05	1	FALSE	FALSE	FALSE	FALSE	FALSE
CNVblock__OR13A1	CNVblock__	FALSE		0.439218	TRUE	0.317655	0.10811	0.10811	97	TRUE			0.173568	0.982649	mwu	0.179811	0.903853	0.382119	1.46539	0.166113	0.760031	0.410332	1.50732	0.05	1	0.05	1	0.05	1	FALSE	FALSE	FALSE	FALSE	FALSE
CNVblock__ALOX5	CNVblock__	FALSE		0.439218	TRUE	0.317655	0.10811	0.10811	97	TRUE			0.173568	0.982649	mwu	0.179811	0.903853	0.382119	1.46539	0.166113	0.760031	0.410332	1.50732	0.05	1	0.05	1	0.05	1	FALSE	FALSE	FALSE	FALSE	FALSE
CNVblock__ZFAND4	CNVblock__	FALSE		0.439218	TRUE	0.317655	0.10811	0.10811	97	TRUE			0.173568	0.982649	mwu	0.179811	0.903853	0.382119	1.46539	0.166113	0.760031	0.410332	1.50732	0.05	1	0.05	1	0.05	1	FALSE	FALSE	FALSE	FALSE	FALSE
CNVblock__WASHC2C	CNVblock__	FALSE		0.439218	TRUE	0.317655	0.10811	0.10811	97	TRUE			0.173568	0.982649	mwu	0.179811	0.903853	0.382119	1.46539	0.166113	0.760031	0.410332	1.50732	0.05	1	0.05	1	0.05	1	FALSE	FALSE	FALSE	FALSE	FALSE
CNVblock__AGAP4	CNVblock__	FALSE		0.439218	TRUE	0.317655	0.10811	0.10811	97	TRUE			0.173568	0.982649	mwu	0.179811	0.903853	0.382119	1.46539	0.166113	0.760031	0.410332	1.50732	0.05	1	0.05	1	0.05	1	FALSE	FALSE	FALSE	FALSE	FALSE
CNVblock__TIMM23	CNVblock__	FALSE		0.439218	TRUE	0.317655	0.10811	0.10811	97	TRUE			0.173568	0.982649	mwu	0.179811	0.903853	0.382119	1.46539	0.166113	0.760031	0.410332	1.50732	0.05	1	0.05	1	0.05	1	FALSE	FALSE	FALSE	FALSE	FALSE
CNVblock__NCOA4	CNVblock__	FALSE		0.439218	TRUE	0.317655	0.10811	0.10811	97	TRUE			0.173568	0.982649	mwu	0.179811	0.903853	0.382119	1.46539	0.166113	0.760031	0.410332	1.50732	0.05	1	0.05	1	0.05	1	FALSE	FALSE	FALSE	FALSE	FALSE
CNVblock__MSMB	CNVblock__	FALSE		0.439218	TRUE	0.317655	0.10811	0.10811	97	TRUE			0.173568	0.982649	mwu	0.179811	0.903853	0.382119	1.46539	0.166113	0.760031	0.410332	1.50732	0.05	1	0.05	1	0.05	1	FALSE	FALSE	FALSE	FALSE	FALSE
CNVblock__ANTXRL	CNVblock__	FALSE		0.426761	TRUE	0.317655	0.0890278	0.0890278	97	TRUE			0.258096	0.982649	mwu	0.211809	0.903853	0.367111	1.44356	0.201616	0.760031	0.387693	1.47358	0.05	1	0.05	1	0.05	1	FALSE	FALSE	FALSE	FALSE	FALSE
CNVblock__ANXA8L1	CNVblock__	FALSE		0.426761	TRUE	0.317655	0.0890278	0.0890278	97	TRUE			0.258096	0.982649	mwu	0.211809	0.903853	0.367111	1.44356	0.201616	0.760031	0.387693	1.47358	0.05	1	0.05	1	0.05	1	FALSE	FALSE	FALSE	FALSE	FALSE
CNVblock__NPY4R	CNVblock__	FALSE		0.426761	TRUE	0.317655	0.0890278	0.0890278	97	TRUE			0.258096	0.982649	mwu	0.211809	0.903853	0.367111	1.44356	0.201616	0.760031	0.387693	1.47358	0.05	1	0.05	1	0.05	1	FALSE	FALSE	FALSE	FALSE	FALSE
CNVblock__GPRIN2	CNVblock__	FALSE		0.426761	TRUE	0.317655	0.0890278	0.0890278	97	TRUE			0.258096	0.982649	mwu	0.211809	0.903853	0.367111	1.44356	0.201616	0.760031	0.387693	1.47358	0.05	1	0.05	1	0.05	1	FALSE	FALSE	FALSE	FALSE	FALSE
CNVblock__SYT15	CNVblock__	FALSE		0.426761	TRUE	0.317655	0.0890278	0.0890278	97	TRUE			0.258096	0.982649	mwu	0.211809	0.903853	0.367111	1.44356	0.201616	0.760031	0.387693	1.47358	0.05	1	0.05	1	0.05	1	FALSE	FALSE	FALSE	FALSE	FALSE
CNVblock__PTPN20	CNVblock__	FALSE		0.471435	TRUE	0.317655	0.119488	0.119488	97	TRUE			0.155945	0.982649	mwu	0.118641	0.84604	0.43737	1.54863	0.125071	0.726483	0.449882	1.56813	0.05	1	0.05	1	0.05	1	FALSE	FALSE	FALSE	FALSE	FALSE
CNVblock__GDF10	CNVblock__	FALSE		0.471435	TRUE	0.317655	0.119488	0.119488	97	TRUE			0.155945	0.982649	mwu	0.118641	0.84604	0.43737	1.54863	0.125071	0.726483	0.449882	1.56813	0.05	1	0.05	1	0.05	1	FALSE	FALSE	FALSE	FALSE	FALSE
CNVblock__GDF2	CNVblock__	FALSE		0.471435	TRUE	0.317655	0.119488	0.119488	97	TRUE			0.155945	0.982649	mwu	0.118641	0.84604	0.43737	1.54863	0.125071	0.726483	0.449882	1.56813	0.05	1	0.05	1	0.05	1	FALSE	FALSE	FALSE	FALSE	FALSE
CNVblock__RBP3	CNVblock__	FALSE		0.471435	TRUE	0.317655	0.119488	0.119488	97	TRUE			0.155945	0.982649	mwu	0.118641	0.84604	0.43737	1.54863	0.125071	0.726483	0.449882	1.56813	0.05	1	0.05	1	0.05	1	FALSE	FALSE	FALSE	FALSE	FALSE
CNVblock__ZNF488	CNVblock__	FALSE		0.471435	TRUE	0.317655	0.119488	0.119488	97	TRUE			0.155945	0.982649	mwu	0.118641	0.84604	0.43737	1.54863	0.125071	0.726483	0.449882	1.56813	0.05	1	0.05	1	0.05	1	FALSE	FALSE	FALSE	FALSE	FALSE
CNVblock__ANXA8	CNVblock__	FALSE		0.471435	TRUE	0.317655	0.119488	0.119488	97	TRUE			0.155945	0.982649	mwu	0.118641	0.84604	0.43737	1.54863	0.125071	0.726483	0.449882	1.56813	0.05	1	0.05	1	0.05	1	FALSE	FALSE	FALSE	FALSE	FALSE
CNVblock__FAM25G	CNVblock__	FALSE		0.471435	TRUE	0.317655	0.119488	0.119488	97	TRUE			0.155945	0.982649	mwu	0.118641	0.84604	0.43737	1.54863	0.125071	0.726483	0.449882	1.56813	0.05	1	0.05	1	0.05	1	FALSE	FALSE	FALSE	FALSE	FALSE
CNVblock__AGAP9	CNVblock__	FALSE		0.471435	TRUE	0.317655	0.119488	0.119488	97	TRUE			0.155945	0.982649	mwu	0.118641	0.84604	0.43737	1.54863	0.125071	0.726483	0.449882	1.56813	0.05	1	0.05	1	0.05	1	FALSE	FALSE	FALSE	FALSE	FALSE
CNVblock__NPY4R2	CNVblock__	FALSE		0.471435	TRUE	0.317655	0.119488	0.119488	97	TRUE			0.155945	0.982649	mwu	0.118641	0.84604	0.43737	1.54863	0.125071	0.726483	0.449882	1.56813	0.05	1	0.05	1	0.05	1	FALSE	FALSE	FALSE	FALSE	FALSE
CNVblock__FAM25C	CNVblock__	FALSE		0.471435	TRUE	0.317655	0.119488	0.119488	97	TRUE			0.155945	0.982649	mwu	0.118641	0.84604	0.43737	1.54863	0.125071	0.726483	0.449882	1.56813	0.05	1	0.05	1	0.05	1	FALSE	FALSE	FALSE	FALSE	FALSE
CNVblock__FRMPD2	CNVblock__	FALSE		0.471435	TRUE	0.317655	0.119488	0.119488	97	TRUE			0.155945	0.982649	mwu	0.118641	0.84604	0.43737	1.54863	0.125071	0.726483	0.449882	1.56813	0.05	1	0.05	1	0.05	1	FALSE	FALSE	FALSE	FALSE	FALSE
CNVblock__MAPK8	CNVblock__	FALSE		0.471435	TRUE	0.317655	0.119488	0.119488	97	TRUE			0.155945	0.982649	mwu	0.118641	0.84604	0.43737	1.54863	0.125071	0.726483	0.449882	1.56813	0.05	1	0.05	1	0.05	1	FALSE	FALSE	FALSE	FALSE	FALSE
CNVblock__ARHGAP22	CNVblock__	FALSE		0.507088	TRUE	0.317655	0.13757	0.13757	97	TRUE			0.117667	0.982649	mwu	0.0847512	0.818309	0.468366	1.59738	0.0939281	0.691316	0.479618	1.61546	0.05	1	0.05	1	0.05	1	FALSE	FALSE	FALSE	FALSE	FALSE
CNVblock__WDFY4	CNVblock__	FALSE		0.507088	TRUE	0.317655	0.13757	0.13757	97	TRUE			0.117667	0.982649	mwu	0.0847512	0.818309	0.468366	1.59738	0.0939281	0.691316	0.479618	1.61546	0.05	1	0.05	1	0.05	1	FALSE	FALSE	FALSE	FALSE	FALSE
CNVblock__LRRC18	CNVblock__	FALSE		0.507088	TRUE	0.317655	0.13757	0.13757	97	TRUE			0.117667	0.982649	mwu	0.0847512	0.818309	0.468366	1.59738	0.0939281	0.691316	0.479618	1.61546	0.05	1	0.05	1	0.05	1	FALSE	FALSE	FALSE	FALSE	FALSE
CNVblock__VSTM4	CNVblock__	FALSE		0.507088	TRUE	0.317655	0.13757	0.13757	97	TRUE			0.117667	0.982649	mwu	0.0847512	0.818309	0.468366	1.59738	0.0939281	0.691316	0.479618	1.61546	0.05	1	0.05	1	0.05	1	FALSE	FALSE	FALSE	FALSE	FALSE
CNVblock__FAM170B	CNVblock__	FALSE		0.458548	TRUE	0.317655	0.104827	0.104827	97	TRUE			0.180641	0.982649	mwu	0.206735	0.903853	0.345111	1.41215	0.235495	0.807966	0.339523	1.40428	0.05	1	0.05	1	0.05	1	FALSE	FALSE	FALSE	FALSE	FALSE
CNVblock__TMEM273	CNVblock__	FALSE		0.458548	TRUE	0.317655	0.104827	0.104827	97	TRUE			0.180641	0.982649	mwu	0.206735	0.903853	0.345111	1.41215	0.235495	0.807966	0.339523	1.40428	0.05	1	0.05	1	0.05	1	FALSE	FALSE	FALSE	FALSE	FALSE
CNVblock__C10orf71	CNVblock__	FALSE		0.458548	TRUE	0.317655	0.104827	0.104827	97	TRUE			0.180641	0.982649	mwu	0.206735	0.903853	0.345111	1.41215	0.235495	0.807966	0.339523	1.40428	0.05	1	0.05	1	0.05	1	FALSE	FALSE	FALSE	FALSE	FALSE
CNVblock__DRGX	CNVblock__	FALSE		0.458548	TRUE	0.317655	0.104827	0.104827	97	TRUE			0.180641	0.982649	mwu	0.206735	0.903853	0.345111	1.41215	0.235495	0.807966	0.339523	1.40428	0.05	1	0.05	1	0.05	1	FALSE	FALSE	FALSE	FALSE	FALSE
CNVblock__ERCC6	CNVblock__	FALSE		0.458548	TRUE	0.317655	0.104827	0.104827	97	TRUE			0.180641	0.982649	mwu	0.206735	0.903853	0.345111	1.41215	0.235495	0.807966	0.339523	1.40428	0.05	1	0.05	1	0.05	1	FALSE	FALSE	FALSE	FALSE	FALSE
CNVblock__CHAT	CNVblock__	FALSE		0.458548	TRUE	0.317655	0.104827	0.104827	97	TRUE			0.180641	0.982649	mwu	0.206735	0.903853	0.345111	1.41215	0.235495	0.807966	0.339523	1.40428	0.05	1	0.05	1	0.05	1	FALSE	FALSE	FALSE	FALSE	FALSE
CNVblock__SLC18A3	CNVblock__	FALSE		0.458548	TRUE	0.317655	0.104827	0.104827	97	TRUE			0.180641	0.982649	mwu	0.206735	0.903853	0.345111	1.41215	0.235495	0.807966	0.339523	1.40428	0.05	1	0.05	1	0.05	1	FALSE	FALSE	FALSE	FALSE	FALSE
CNVblock__C10orf53	CNVblock__	FALSE		0.458548	TRUE	0.317655	0.104827	0.104827	97	TRUE			0.180641	0.982649	mwu	0.206735	0.903853	0.345111	1.41215	0.235495	0.807966	0.339523	1.40428	0.05	1	0.05	1	0.05	1	FALSE	FALSE	FALSE	FALSE	FALSE
CNVblock__OGDHL	CNVblock__	TRUE	variance_prefilter	0.228737	FALSE	0.317655				FALSE														0.05	1	0.05	1	0.05	1	FALSE	FALSE	FALSE	FALSE	FALSE
CNVblock__PARG	CNVblock__	TRUE	variance_prefilter	0.207904	FALSE	0.317655				FALSE														0.05	1	0.05	1	0.05	1	FALSE	FALSE	FALSE	FALSE	FALSE
CNVblock__TIMM23B	CNVblock__	TRUE	variance_prefilter	0.207904	FALSE	0.317655				FALSE														0.05	1	0.05	1	0.05	1	FALSE	FALSE	FALSE	FALSE	FALSE
CNVblock__AGAP6	CNVblock__	TRUE	variance_prefilter	0.207904	FALSE	0.317655				FALSE														0.05	1	0.05	1	0.05	1	FALSE	FALSE	FALSE	FALSE	FALSE
CNVblock__WASHC2A	CNVblock__	TRUE	variance_prefilter	0.207904	FALSE	0.317655				FALSE														0.05	1	0.05	1	0.05	1	FALSE	FALSE	FALSE	FALSE	FALSE
CNVblock__ASAH2	CNVblock__	TRUE	variance_prefilter	0.207904	FALSE	0.317655				FALSE														0.05	1	0.05	1	0.05	1	FALSE	FALSE	FALSE	FALSE	FALSE
CNVblock__SGMS1	CNVblock__	TRUE	variance_prefilter	0.174399	FALSE	0.317655				FALSE														0.05	1	0.05	1	0.05	1	FALSE	FALSE	FALSE	FALSE	FALSE
CNVblock__ASAH2B	CNVblock__	TRUE	variance_prefilter	0.174399	FALSE	0.317655				FALSE														0.05	1	0.05	1	0.05	1	FALSE	FALSE	FALSE	FALSE	FALSE
CNVblock__A1CF	CNVblock__	TRUE	variance_prefilter	0.174399	FALSE	0.317655				FALSE														0.05	1	0.05	1	0.05	1	FALSE	FALSE	FALSE	FALSE	FALSE
CNVblock__PRKG1	CNVblock__	TRUE	variance_prefilter	0.130155	FALSE	0.317655				FALSE														0.05	1	0.05	1	0.05	1	FALSE	FALSE	FALSE	FALSE	FALSE
CNVblock__CSTF2T	CNVblock__	TRUE	variance_prefilter	0.130155	FALSE	0.317655				FALSE														0.05	1	0.05	1	0.05	1	FALSE	FALSE	FALSE	FALSE	FALSE
CNVblock__DKK1	CNVblock__	TRUE	variance_prefilter	0.168385	FALSE	0.317655				FALSE														0.05	1	0.05	1	0.05	1	FALSE	FALSE	FALSE	FALSE	FALSE
CNVblock__MBL2	CNVblock__	TRUE	variance_prefilter	0.168385	FALSE	0.317655				FALSE														0.05	1	0.05	1	0.05	1	FALSE	FALSE	FALSE	FALSE	FALSE
CNVblock__PCDH15	CNVblock__	TRUE	variance_prefilter	0.141967	FALSE	0.317655				FALSE														0.05	1	0.05	1	0.05	1	FALSE	FALSE	FALSE	FALSE	FALSE
CNVblock__ZWINT	CNVblock__	TRUE	variance_prefilter	0.141967	FALSE	0.317655				FALSE														0.05	1	0.05	1	0.05	1	FALSE	FALSE	FALSE	FALSE	FALSE
CNVblock__IPMK	CNVblock__	TRUE	variance_prefilter	0.159794	FALSE	0.317655				FALSE														0.05	1	0.05	1	0.05	1	FALSE	FALSE	FALSE	FALSE	FALSE
CNVblock__CISD1	CNVblock__	TRUE	variance_prefilter	0.159794	FALSE	0.317655				FALSE														0.05	1	0.05	1	0.05	1	FALSE	FALSE	FALSE	FALSE	FALSE
CNVblock__UBE2D1	CNVblock__	TRUE	variance_prefilter	0.159794	FALSE	0.317655				FALSE														0.05	1	0.05	1	0.05	1	FALSE	FALSE	FALSE	FALSE	FALSE
CNVblock__TFAM	CNVblock__	TRUE	variance_prefilter	0.159794	FALSE	0.317655				FALSE														0.05	1	0.05	1	0.05	1	FALSE	FALSE	FALSE	FALSE	FALSE
CNVblock__BICC1	CNVblock__	TRUE	variance_prefilter	0.159794	FALSE	0.317655				FALSE														0.05	1	0.05	1	0.05	1	FALSE	FALSE	FALSE	FALSE	FALSE
CNVblock__PHYHIPL	CNVblock__	TRUE	variance_prefilter	0.159794	FALSE	0.317655				FALSE														0.05	1	0.05	1	0.05	1	FALSE	FALSE	FALSE	FALSE	FALSE
CNVblock__FAM13C	CNVblock__	TRUE	variance_prefilter	0.159794	FALSE	0.317655				FALSE														0.05	1	0.05	1	0.05	1	FALSE	FALSE	FALSE	FALSE	FALSE
CNVblock__SLC16A9	CNVblock__	FALSE		0.478308	TRUE	0.317655	-0.0431661	0.0431661	97	TRUE			0.50484	0.982649	mwu	0.656703	0.977547	-0.119183	0.887645	0.867194	0.987311	-0.0455485	0.955473	0.05	1	0.05	1	0.05	1	FALSE	FALSE	FALSE	FALSE	FALSE
CNVblock__MRLN	CNVblock__	FALSE		0.478308	TRUE	0.317655	-0.0431661	0.0431661	97	TRUE			0.50484	0.982649	mwu	0.656703	0.977547	-0.119183	0.887645	0.867194	0.987311	-0.0455485	0.955473	0.05	1	0.05	1	0.05	1	FALSE	FALSE	FALSE	FALSE	FALSE
CNVblock__CCDC6	CNVblock__	FALSE					-0.14938	0.14938	97	TRUE			0.108021	0.982649	mwu	0.105006	0.824787	-0.418693	0.657906	0.184176	0.760031	-0.346675	0.707035	0.05	1	0.05	1	0.05	1	FALSE	FALSE	FALSE	FALSE	FALSE
CNVblock__ANK3	CNVblock__	FALSE					-0.130336	0.130336	97	TRUE			0.152174	0.982649	mwu	0.161848	0.903853	-0.335523	0.714964	0.28884	0.857628	-0.259142	0.771714	0.05	1	0.05	1	0.05	1	FALSE	FALSE	FALSE	FALSE	FALSE
CNVblock__CDK1	CNVblock__	FALSE					-0.130336	0.130336	97	TRUE			0.152174	0.982649	mwu	0.161848	0.903853	-0.335523	0.714964	0.28884	0.857628	-0.259142	0.771714	0.05	1	0.05	1	0.05	1	FALSE	FALSE	FALSE	FALSE	FALSE
CNVblock__RHOBTB1	CNVblock__	FALSE					-0.130336	0.130336	97	TRUE			0.152174	0.982649	mwu	0.161848	0.903853	-0.335523	0.714964	0.28884	0.857628	-0.259142	0.771714	0.05	1	0.05	1	0.05	1	FALSE	FALSE	FALSE	FALSE	FALSE
CNVblock__TMEM26	CNVblock__	FALSE					-0.130336	0.130336	97	TRUE			0.152174	0.982649	mwu	0.161848	0.903853	-0.335523	0.714964	0.28884	0.857628	-0.259142	0.771714	0.05	1	0.05	1	0.05	1	FALSE	FALSE	FALSE	FALSE	FALSE
CNVblock__CABCOCO1	CNVblock__	FALSE					-0.130336	0.130336	97	TRUE			0.152174	0.982649	mwu	0.161848	0.903853	-0.335523	0.714964	0.28884	0.857628	-0.259142	0.771714	0.05	1	0.05	1	0.05	1	FALSE	FALSE	FALSE	FALSE	FALSE
CNVblock__ARID5B	CNVblock__	FALSE					-0.142216	0.142216	97	TRUE			0.114517	0.982649	mwu	0.146175	0.903853	-0.358322	0.698848	0.265377	0.834536	-0.278521	0.756903	0.05	1	0.05	1	0.05	1	FALSE	FALSE	FALSE	FALSE	FALSE
CNVblock__RTKN2	CNVblock__	FALSE					-0.142216	0.142216	97	TRUE			0.114517	0.982649	mwu	0.146175	0.903853	-0.358322	0.698848	0.265377	0.834536	-0.278521	0.756903	0.05	1	0.05	1	0.05	1	FALSE	FALSE	FALSE	FALSE	FALSE
CNVblock__ZNF365	CNVblock__	FALSE		0.370275	TRUE	0.317655	-0.195153	0.195153	97	TRUE			0.0490488	0.982649	mwu	0.100352	0.818309	-0.692085	0.500531	0.128625	0.735561	-0.613212	0.541608	0.05	1	0.05	1	0.05	1	TRUE	FALSE	FALSE	FALSE	TRUE
CNVblock__ADO	CNVblock__	FALSE		0.370275	TRUE	0.317655	-0.195153	0.195153	97	TRUE			0.0490488	0.982649	mwu	0.100352	0.818309	-0.692085	0.500531	0.128625	0.735561	-0.613212	0.541608	0.05	1	0.05	1	0.05	1	TRUE	FALSE	FALSE	FALSE	TRUE
CNVblock__EGR2	CNVblock__	FALSE		0.370275	TRUE	0.317655	-0.195153	0.195153	97	TRUE			0.0490488	0.982649	mwu	0.100352	0.818309	-0.692085	0.500531	0.128625	0.735561	-0.613212	0.541608	0.05	1	0.05	1	0.05	1	TRUE	FALSE	FALSE	FALSE	TRUE
CNVblock__NRBF2	CNVblock__	FALSE		0.370275	TRUE	0.317655	-0.195153	0.195153	97	TRUE			0.0490488	0.982649	mwu	0.100352	0.818309	-0.692085	0.500531	0.128625	0.735561	-0.613212	0.541608	0.05	1	0.05	1	0.05	1	TRUE	FALSE	FALSE	FALSE	TRUE
CNVblock__JMJD1C	CNVblock__	FALSE		0.370275	TRUE	0.317655	-0.195153	0.195153	97	TRUE			0.0490488	0.982649	mwu	0.100352	0.818309	-0.692085	0.500531	0.128625	0.735561	-0.613212	0.541608	0.05	1	0.05	1	0.05	1	TRUE	FALSE	FALSE	FALSE	TRUE
CNVblock__REEP3	CNVblock__	FALSE		0.370275	TRUE	0.317655	-0.195153	0.195153	97	TRUE			0.0490488	0.982649	mwu	0.100352	0.818309	-0.692085	0.500531	0.128625	0.735561	-0.613212	0.541608	0.05	1	0.05	1	0.05	1	TRUE	FALSE	FALSE	FALSE	TRUE
CNVblock__CTNNA3	CNVblock__	TRUE	variance_prefilter	0.130155	FALSE	0.317655				FALSE														0.05	1	0.05	1	0.05	1	FALSE	FALSE	FALSE	FALSE	FALSE
CNVblock__LRRTM3	CNVblock__	TRUE	variance_prefilter	0.130155	FALSE	0.317655				FALSE														0.05	1	0.05	1	0.05	1	FALSE	FALSE	FALSE	FALSE	FALSE
CNVblock__DNAJC12	CNVblock__	TRUE	variance_prefilter	0.312715	FALSE	0.317655				FALSE														0.05	1	0.05	1	0.05	1	FALSE	FALSE	FALSE	FALSE	FALSE
CNVblock__SIRT1	CNVblock__	TRUE	variance_prefilter	0.312715	FALSE	0.317655				FALSE														0.05	1	0.05	1	0.05	1	FALSE	FALSE	FALSE	FALSE	FALSE
CNVblock__HERC4	CNVblock__	TRUE	variance_prefilter	0.312715	FALSE	0.317655				FALSE														0.05	1	0.05	1	0.05	1	FALSE	FALSE	FALSE	FALSE	FALSE
CNVblock__MYPN	CNVblock__	TRUE	variance_prefilter	0.312715	FALSE	0.317655				FALSE														0.05	1	0.05	1	0.05	1	FALSE	FALSE	FALSE	FALSE	FALSE
CNVblock__ATOH7	CNVblock__	TRUE	variance_prefilter	0.312715	FALSE	0.317655				FALSE														0.05	1	0.05	1	0.05	1	FALSE	FALSE	FALSE	FALSE	FALSE
CNVblock__PBLD	CNVblock__	TRUE	variance_prefilter	0.312715	FALSE	0.317655				FALSE														0.05	1	0.05	1	0.05	1	FALSE	FALSE	FALSE	FALSE	FALSE
CNVblock__HNRNPH3	CNVblock__	TRUE	variance_prefilter	0.312715	FALSE	0.317655				FALSE														0.05	1	0.05	1	0.05	1	FALSE	FALSE	FALSE	FALSE	FALSE
CNVblock__RUFY2	CNVblock__	TRUE	variance_prefilter	0.312715	FALSE	0.317655				FALSE														0.05	1	0.05	1	0.05	1	FALSE	FALSE	FALSE	FALSE	FALSE
CNVblock__DNA2	CNVblock__	TRUE	variance_prefilter	0.312715	FALSE	0.317655				FALSE														0.05	1	0.05	1	0.05	1	FALSE	FALSE	FALSE	FALSE	FALSE
CNVblock__SLC25A16	CNVblock__	TRUE	variance_prefilter	0.312715	FALSE	0.317655				FALSE														0.05	1	0.05	1	0.05	1	FALSE	FALSE	FALSE	FALSE	FALSE
CNVblock__TET1	CNVblock__	TRUE	variance_prefilter	0.312715	FALSE	0.317655				FALSE														0.05	1	0.05	1	0.05	1	FALSE	FALSE	FALSE	FALSE	FALSE
CNVblock__CCAR1	CNVblock__	TRUE	variance_prefilter	0.312715	FALSE	0.317655				FALSE														0.05	1	0.05	1	0.05	1	FALSE	FALSE	FALSE	FALSE	FALSE
CNVblock__STOX1	CNVblock__	TRUE	variance_prefilter	0.312715	FALSE	0.317655				FALSE														0.05	1	0.05	1	0.05	1	FALSE	FALSE	FALSE	FALSE	FALSE
CNVblock__DDX50	CNVblock__	TRUE	variance_prefilter	0.312715	FALSE	0.317655				FALSE														0.05	1	0.05	1	0.05	1	FALSE	FALSE	FALSE	FALSE	FALSE
CNVblock__DDX21	CNVblock__	TRUE	variance_prefilter	0.312715	FALSE	0.317655				FALSE														0.05	1	0.05	1	0.05	1	FALSE	FALSE	FALSE	FALSE	FALSE
CNVblock__SRGN	CNVblock__	TRUE	variance_prefilter	0.312715	FALSE	0.317655				FALSE														0.05	1	0.05	1	0.05	1	FALSE	FALSE	FALSE	FALSE	FALSE
CNVblock__VPS26A	CNVblock__	TRUE	variance_prefilter	0.312715	FALSE	0.317655				FALSE														0.05	1	0.05	1	0.05	1	FALSE	FALSE	FALSE	FALSE	FALSE
CNVblock__SUPV3L1	CNVblock__	TRUE	variance_prefilter	0.312715	FALSE	0.317655				FALSE														0.05	1	0.05	1	0.05	1	FALSE	FALSE	FALSE	FALSE	FALSE
CNVblock__HKDC1	CNVblock__	TRUE	variance_prefilter	0.312715	FALSE	0.317655				FALSE														0.05	1	0.05	1	0.05	1	FALSE	FALSE	FALSE	FALSE	FALSE
CNVblock__HK1	CNVblock__	TRUE	variance_prefilter	0.312715	FALSE	0.317655				FALSE														0.05	1	0.05	1	0.05	1	FALSE	FALSE	FALSE	FALSE	FALSE
CNVblock__TACR2	CNVblock__	TRUE	variance_prefilter	0.291452	FALSE	0.317655				FALSE														0.05	1	0.05	1	0.05	1	FALSE	FALSE	FALSE	FALSE	FALSE
CNVblock__TSPAN15	CNVblock__	TRUE	variance_prefilter	0.26396	FALSE	0.317655				FALSE														0.05	1	0.05	1	0.05	1	FALSE	FALSE	FALSE	FALSE	FALSE
CNVblock__NEUROG3	CNVblock__	TRUE	variance_prefilter	0.25	FALSE	0.317655				FALSE														0.05	1	0.05	1	0.05	1	FALSE	FALSE	FALSE	FALSE	FALSE
CNVblock__FAM241B	CNVblock__	TRUE	variance_prefilter	0.25	FALSE	0.317655				FALSE														0.05	1	0.05	1	0.05	1	FALSE	FALSE	FALSE	FALSE	FALSE
CNVblock__COL13A1	CNVblock__	TRUE	variance_prefilter	0.25	FALSE	0.317655				FALSE														0.05	1	0.05	1	0.05	1	FALSE	FALSE	FALSE	FALSE	FALSE
CNVblock__AIFM2	CNVblock__	TRUE	variance_prefilter	0.25	FALSE	0.317655				FALSE														0.05	1	0.05	1	0.05	1	FALSE	FALSE	FALSE	FALSE	FALSE
CNVblock__TYSND1	CNVblock__	TRUE	variance_prefilter	0.25	FALSE	0.317655				FALSE														0.05	1	0.05	1	0.05	1	FALSE	FALSE	FALSE	FALSE	FALSE
CNVblock__SAR1A	CNVblock__	TRUE	variance_prefilter	0.25	FALSE	0.317655				FALSE														0.05	1	0.05	1	0.05	1	FALSE	FALSE	FALSE	FALSE	FALSE
CNVblock__PPA1	CNVblock__	TRUE	variance_prefilter	0.25	FALSE	0.317655				FALSE														0.05	1	0.05	1	0.05	1	FALSE	FALSE	FALSE	FALSE	FALSE
CNVblock__NPFFR1	CNVblock__	TRUE	variance_prefilter	0.25	FALSE	0.317655				FALSE														0.05	1	0.05	1	0.05	1	FALSE	FALSE	FALSE	FALSE	FALSE
CNVblock__LRRC20	CNVblock__	TRUE	variance_prefilter	0.25	FALSE	0.317655				FALSE														0.05	1	0.05	1	0.05	1	FALSE	FALSE	FALSE	FALSE	FALSE
CNVblock__EIF4EBP2	CNVblock__	TRUE	variance_prefilter	0.25	FALSE	0.317655				FALSE														0.05	1	0.05	1	0.05	1	FALSE	FALSE	FALSE	FALSE	FALSE
CNVblock__NODAL	CNVblock__	TRUE	variance_prefilter	0.25	FALSE	0.317655				FALSE														0.05	1	0.05	1	0.05	1	FALSE	FALSE	FALSE	FALSE	FALSE
CNVblock__PALD1	CNVblock__	TRUE	variance_prefilter	0.25	FALSE	0.317655				FALSE														0.05	1	0.05	1	0.05	1	FALSE	FALSE	FALSE	FALSE	FALSE
CNVblock__PRF1	CNVblock__	TRUE	variance_prefilter	0.25	FALSE	0.317655				FALSE														0.05	1	0.05	1	0.05	1	FALSE	FALSE	FALSE	FALSE	FALSE
CNVblock__ADAMTS14	CNVblock__	TRUE	variance_prefilter	0.25	FALSE	0.317655				FALSE														0.05	1	0.05	1	0.05	1	FALSE	FALSE	FALSE	FALSE	FALSE
CNVblock__TBATA	CNVblock__	TRUE	variance_prefilter	0.25	FALSE	0.317655				FALSE														0.05	1	0.05	1	0.05	1	FALSE	FALSE	FALSE	FALSE	FALSE
CNVblock__SGPL1	CNVblock__	TRUE	variance_prefilter	0.25	FALSE	0.317655				FALSE														0.05	1	0.05	1	0.05	1	FALSE	FALSE	FALSE	FALSE	FALSE
CNVblock__PCBD1	CNVblock__	TRUE	variance_prefilter	0.25	FALSE	0.317655				FALSE														0.05	1	0.05	1	0.05	1	FALSE	FALSE	FALSE	FALSE	FALSE
CNVblock__UNC5B	CNVblock__	TRUE	variance_prefilter	0.25	FALSE	0.317655				FALSE														0.05	1	0.05	1	0.05	1	FALSE	FALSE	FALSE	FALSE	FALSE
CNVblock__SLC29A3	CNVblock__	TRUE	variance_prefilter	0.25	FALSE	0.317655				FALSE														0.05	1	0.05	1	0.05	1	FALSE	FALSE	FALSE	FALSE	FALSE
CNVblock__CDH23	CNVblock__	TRUE	variance_prefilter	0.25	FALSE	0.317655				FALSE														0.05	1	0.05	1	0.05	1	FALSE	FALSE	FALSE	FALSE	FALSE
CNVblock__C10orf105	CNVblock__	TRUE	variance_prefilter	0.25	FALSE	0.317655				FALSE														0.05	1	0.05	1	0.05	1	FALSE	FALSE	FALSE	FALSE	FALSE
CNVblock__VSIR	CNVblock__	TRUE	variance_prefilter	0.25	FALSE	0.317655				FALSE														0.05	1	0.05	1	0.05	1	FALSE	FALSE	FALSE	FALSE	FALSE
CNVblock__PSAP	CNVblock__	TRUE	variance_prefilter	0.26396	FALSE	0.317655				FALSE														0.05	1	0.05	1	0.05	1	FALSE	FALSE	FALSE	FALSE	FALSE
CNVblock__CHST3	CNVblock__	FALSE		0.326675	TRUE	0.317655	-0.0352083	0.0352083	97	TRUE			0.70709	0.982649	mwu	0.726206	0.999418	-0.111816	0.894208	0.988393	0.994236	-0.00468272	0.995328	0.05	1	0.05	1	0.05	1	FALSE	FALSE	FALSE	FALSE	FALSE
CNVblock__SPOCK2	CNVblock__	FALSE		0.326675	TRUE	0.317655	-0.0352083	0.0352083	97	TRUE			0.70709	0.982649	mwu	0.726206	0.999418	-0.111816	0.894208	0.988393	0.994236	-0.00468272	0.995328	0.05	1	0.05	1	0.05	1	FALSE	FALSE	FALSE	FALSE	FALSE
CNVblock__ASCC1	CNVblock__	FALSE					-0.0670534	0.0670534	97	TRUE			0.481629	0.982649	mwu	0.296538	0.937512	-0.224435	0.798967	0.458016	0.917668	-0.162714	0.849834	0.05	1	0.05	1	0.05	1	FALSE	FALSE	FALSE	FALSE	FALSE
CNVblock__ANAPC16	CNVblock__	FALSE					-0.0449077	0.0449077	97	TRUE			0.677023	0.982649	mwu	0.359238	0.937512	-0.194401	0.823328	0.572324	0.927862	-0.122829	0.884415	0.05	1	0.05	1	0.05	1	FALSE	FALSE	FALSE	FALSE	FALSE
CNVblock__DDIT4	CNVblock__	FALSE					-0.0449077	0.0449077	97	TRUE			0.677023	0.982649	mwu	0.359238	0.937512	-0.194401	0.823328	0.572324	0.927862	-0.122829	0.884415	0.05	1	0.05	1	0.05	1	FALSE	FALSE	FALSE	FALSE	FALSE
CNVblock__DNAJB12	CNVblock__	FALSE					-0.0130847	0.0130847	97	TRUE			0.905835	0.985492	mwu	0.468091	0.937512	-0.148937	0.861624	0.726649	0.945855	-0.0733655	0.929261	0.05	1	0.05	1	0.05	1	FALSE	FALSE	FALSE	FALSE	FALSE
CNVblock__MICU1	CNVblock__	FALSE					-0.0130847	0.0130847	97	TRUE			0.905835	0.985492	mwu	0.468091	0.937512	-0.148937	0.861624	0.726649	0.945855	-0.0733655	0.929261	0.05	1	0.05	1	0.05	1	FALSE	FALSE	FALSE	FALSE	FALSE
CNVblock__MCU	CNVblock__	FALSE					-0.0130847	0.0130847	97	TRUE			0.905835	0.985492	mwu	0.468091	0.937512	-0.148937	0.861624	0.726649	0.945855	-0.0733655	0.929261	0.05	1	0.05	1	0.05	1	FALSE	FALSE	FALSE	FALSE	FALSE
CNVblock__OIT3	CNVblock__	FALSE					-0.0130847	0.0130847	97	TRUE			0.905835	0.985492	mwu	0.468091	0.937512	-0.148937	0.861624	0.726649	0.945855	-0.0733655	0.929261	0.05	1	0.05	1	0.05	1	FALSE	FALSE	FALSE	FALSE	FALSE
CNVblock__PLA2G12B	CNVblock__	FALSE					-0.0130847	0.0130847	97	TRUE			0.905835	0.985492	mwu	0.468091	0.937512	-0.148937	0.861624	0.726649	0.945855	-0.0733655	0.929261	0.05	1	0.05	1	0.05	1	FALSE	FALSE	FALSE	FALSE	FALSE
CNVblock__P4HA1	CNVblock__	FALSE					-0.0130847	0.0130847	97	TRUE			0.905835	0.985492	mwu	0.468091	0.937512	-0.148937	0.861624	0.726649	0.945855	-0.0733655	0.929261	0.05	1	0.05	1	0.05	1	FALSE	FALSE	FALSE	FALSE	FALSE
CNVblock__NUDT13	CNVblock__	FALSE					-0.0130847	0.0130847	97	TRUE			0.905835	0.985492	mwu	0.468091	0.937512	-0.148937	0.861624	0.726649	0.945855	-0.0733655	0.929261	0.05	1	0.05	1	0.05	1	FALSE	FALSE	FALSE	FALSE	FALSE
CNVblock__ECD	CNVblock__	FALSE					-0.0130847	0.0130847	97	TRUE			0.905835	0.985492	mwu	0.468091	0.937512	-0.148937	0.861624	0.726649	0.945855	-0.0733655	0.929261	0.05	1	0.05	1	0.05	1	FALSE	FALSE	FALSE	FALSE	FALSE
CNVblock__FAM149B1	CNVblock__	FALSE					-0.0130847	0.0130847	97	TRUE			0.905835	0.985492	mwu	0.468091	0.937512	-0.148937	0.861624	0.726649	0.945855	-0.0733655	0.929261	0.05	1	0.05	1	0.05	1	FALSE	FALSE	FALSE	FALSE	FALSE
CNVblock__DNAJC9	CNVblock__	FALSE					-0.0130847	0.0130847	97	TRUE			0.905835	0.985492	mwu	0.468091	0.937512	-0.148937	0.861624	0.726649	0.945855	-0.0733655	0.929261	0.05	1	0.05	1	0.05	1	FALSE	FALSE	FALSE	FALSE	FALSE
CNVblock__MRPS16	CNVblock__	FALSE					-0.0130847	0.0130847	97	TRUE			0.905835	0.985492	mwu	0.468091	0.937512	-0.148937	0.861624	0.726649	0.945855	-0.0733655	0.929261	0.05	1	0.05	1	0.05	1	FALSE	FALSE	FALSE	FALSE	FALSE
CNVblock__CFAP70	CNVblock__	FALSE					-0.0130847	0.0130847	97	TRUE			0.905835	0.985492	mwu	0.468091	0.937512	-0.148937	0.861624	0.726649	0.945855	-0.0733655	0.929261	0.05	1	0.05	1	0.05	1	FALSE	FALSE	FALSE	FALSE	FALSE
CNVblock__ANXA7	CNVblock__	FALSE					-0.0130847	0.0130847	97	TRUE			0.905835	0.985492	mwu	0.468091	0.937512	-0.148937	0.861624	0.726649	0.945855	-0.0733655	0.929261	0.05	1	0.05	1	0.05	1	FALSE	FALSE	FALSE	FALSE	FALSE
CNVblock__MSS51	CNVblock__	FALSE					-0.0130847	0.0130847	97	TRUE			0.905835	0.985492	mwu	0.468091	0.937512	-0.148937	0.861624	0.726649	0.945855	-0.0733655	0.929261	0.05	1	0.05	1	0.05	1	FALSE	FALSE	FALSE	FALSE	FALSE
CNVblock__PPP3CB	CNVblock__	FALSE					-0.0130847	0.0130847	97	TRUE			0.905835	0.985492	mwu	0.468091	0.937512	-0.148937	0.861624	0.726649	0.945855	-0.0733655	0.929261	0.05	1	0.05	1	0.05	1	FALSE	FALSE	FALSE	FALSE	FALSE
CNVblock__USP54	CNVblock__	FALSE					-0.0312161	0.0312161	97	TRUE			0.771911	0.982649	mwu	0.335717	0.937512	-0.196915	0.821261	0.562005	0.927862	-0.120952	0.886077	0.05	1	0.05	1	0.05	1	FALSE	FALSE	FALSE	FALSE	FALSE
CNVblock__MYOZ1	CNVblock__	FALSE					-0.0312161	0.0312161	97	TRUE			0.771911	0.982649	mwu	0.335717	0.937512	-0.196915	0.821261	0.562005	0.927862	-0.120952	0.886077	0.05	1	0.05	1	0.05	1	FALSE	FALSE	FALSE	FALSE	FALSE
CNVblock__SYNPO2L	CNVblock__	FALSE					-0.0312161	0.0312161	97	TRUE			0.771911	0.982649	mwu	0.335717	0.937512	-0.196915	0.821261	0.562005	0.927862	-0.120952	0.886077	0.05	1	0.05	1	0.05	1	FALSE	FALSE	FALSE	FALSE	FALSE
CNVblock__AGAP5	CNVblock__	FALSE					-0.0312161	0.0312161	97	TRUE			0.771911	0.982649	mwu	0.335717	0.937512	-0.196915	0.821261	0.562005	0.927862	-0.120952	0.886077	0.05	1	0.05	1	0.05	1	FALSE	FALSE	FALSE	FALSE	FALSE
CNVblock__SEC24C	CNVblock__	FALSE					-0.0312161	0.0312161	97	TRUE			0.771911	0.982649	mwu	0.335717	0.937512	-0.196915	0.821261	0.562005	0.927862	-0.120952	0.886077	0.05	1	0.05	1	0.05	1	FALSE	FALSE	FALSE	FALSE	FALSE
CNVblock__FUT11	CNVblock__	FALSE					-0.0312161	0.0312161	97	TRUE			0.771911	0.982649	mwu	0.335717	0.937512	-0.196915	0.821261	0.562005	0.927862	-0.120952	0.886077	0.05	1	0.05	1	0.05	1	FALSE	FALSE	FALSE	FALSE	FALSE
CNVblock__CHCHD1	CNVblock__	FALSE					-0.0312161	0.0312161	97	TRUE			0.771911	0.982649	mwu	0.335717	0.937512	-0.196915	0.821261	0.562005	0.927862	-0.120952	0.886077	0.05	1	0.05	1	0.05	1	FALSE	FALSE	FALSE	FALSE	FALSE
CNVblock__ZSWIM8	CNVblock__	FALSE					-0.0312161	0.0312161	97	TRUE			0.771911	0.982649	mwu	0.335717	0.937512	-0.196915	0.821261	0.562005	0.927862	-0.120952	0.886077	0.05	1	0.05	1	0.05	1	FALSE	FALSE	FALSE	FALSE	FALSE
CNVblock__NDST2	CNVblock__	FALSE					-0.0312161	0.0312161	97	TRUE			0.771911	0.982649	mwu	0.335717	0.937512	-0.196915	0.821261	0.562005	0.927862	-0.120952	0.886077	0.05	1	0.05	1	0.05	1	FALSE	FALSE	FALSE	FALSE	FALSE
CNVblock__CAMK2G	CNVblock__	FALSE					-0.0312161	0.0312161	97	TRUE			0.771911	0.982649	mwu	0.335717	0.937512	-0.196915	0.821261	0.562005	0.927862	-0.120952	0.886077	0.05	1	0.05	1	0.05	1	FALSE	FALSE	FALSE	FALSE	FALSE
CNVblock__PLAU	CNVblock__	FALSE					-0.0312161	0.0312161	97	TRUE			0.771911	0.982649	mwu	0.335717	0.937512	-0.196915	0.821261	0.562005	0.927862	-0.120952	0.886077	0.05	1	0.05	1	0.05	1	FALSE	FALSE	FALSE	FALSE	FALSE
CNVblock__VCL	CNVblock__	FALSE					-0.0312161	0.0312161	97	TRUE			0.771911	0.982649	mwu	0.335717	0.937512	-0.196915	0.821261	0.562005	0.927862	-0.120952	0.886077	0.05	1	0.05	1	0.05	1	FALSE	FALSE	FALSE	FALSE	FALSE
CNVblock__AP3M1	CNVblock__	FALSE					-0.0312161	0.0312161	97	TRUE			0.771911	0.982649	mwu	0.335717	0.937512	-0.196915	0.821261	0.562005	0.927862	-0.120952	0.886077	0.05	1	0.05	1	0.05	1	FALSE	FALSE	FALSE	FALSE	FALSE
CNVblock__ADK	CNVblock__	FALSE					-0.0312161	0.0312161	97	TRUE			0.771911	0.982649	mwu	0.335717	0.937512	-0.196915	0.821261	0.562005	0.927862	-0.120952	0.886077	0.05	1	0.05	1	0.05	1	FALSE	FALSE	FALSE	FALSE	FALSE
CNVblock__KAT6B	CNVblock__	FALSE					-0.0589515	0.0589515	97	TRUE			0.578771	0.982649	mwu	0.262776	0.937512	-0.233736	0.791571	0.384273	0.890871	-0.185866	0.830385	0.05	1	0.05	1	0.05	1	FALSE	FALSE	FALSE	FALSE	FALSE
CNVblock__DUSP13	CNVblock__	FALSE					-0.0827542	0.0827542	97	TRUE			0.42188	0.982649	mwu	0.214572	0.903853	-0.270824	0.76275	0.305721	0.857628	-0.22913	0.795225	0.05	1	0.05	1	0.05	1	FALSE	FALSE	FALSE	FALSE	FALSE
CNVblock__SAMD8	CNVblock__	FALSE					-0.0827542	0.0827542	97	TRUE			0.42188	0.982649	mwu	0.214572	0.903853	-0.270824	0.76275	0.305721	0.857628	-0.22913	0.795225	0.05	1	0.05	1	0.05	1	FALSE	FALSE	FALSE	FALSE	FALSE
CNVblock__VDAC2	CNVblock__	FALSE					-0.115929	0.115929	97	TRUE			0.265185	0.982649	mwu	0.108082	0.828189	-0.36525	0.694023	0.164761	0.760031	-0.324596	0.72282	0.05	1	0.05	1	0.05	1	FALSE	FALSE	FALSE	FALSE	FALSE
CNVblock__COMTD1	CNVblock__	FALSE					-0.115929	0.115929	97	TRUE			0.265185	0.982649	mwu	0.108082	0.828189	-0.36525	0.694023	0.164761	0.760031	-0.324596	0.72282	0.05	1	0.05	1	0.05	1	FALSE	FALSE	FALSE	FALSE	FALSE
CNVblock__ZNF503	CNVblock__	TRUE	variance_prefilter	0.263101	FALSE	0.317655				FALSE														0.05	1	0.05	1	0.05	1	FALSE	FALSE	FALSE	FALSE	FALSE
CNVblock__LRMDA	CNVblock__	TRUE	variance_prefilter	0.216065	FALSE	0.317655				FALSE														0.05	1	0.05	1	0.05	1	FALSE	FALSE	FALSE	FALSE	FALSE
CNVblock__KCNMA1	CNVblock__	TRUE	variance_prefilter	0.216065	FALSE	0.317655				FALSE														0.05	1	0.05	1	0.05	1	FALSE	FALSE	FALSE	FALSE	FALSE
CNVblock__DLG5	CNVblock__	TRUE	variance_prefilter	0.216065	FALSE	0.317655				FALSE														0.05	1	0.05	1	0.05	1	FALSE	FALSE	FALSE	FALSE	FALSE
CNVblock__POLR3A	CNVblock__	TRUE	variance_prefilter	0.216065	FALSE	0.317655				FALSE														0.05	1	0.05	1	0.05	1	FALSE	FALSE	FALSE	FALSE	FALSE
CNVblock__RPS24	CNVblock__	TRUE	variance_prefilter	0.216065	FALSE	0.317655				FALSE														0.05	1	0.05	1	0.05	1	FALSE	FALSE	FALSE	FALSE	FALSE
CNVblock__ZMIZ1	CNVblock__	TRUE	variance_prefilter	0.216065	FALSE	0.317655				FALSE														0.05	1	0.05	1	0.05	1	FALSE	FALSE	FALSE	FALSE	FALSE
CNVblock__PPIF	CNVblock__	TRUE	variance_prefilter	0.216065	FALSE	0.317655				FALSE														0.05	1	0.05	1	0.05	1	FALSE	FALSE	FALSE	FALSE	FALSE
CNVblock__ZCCHC24	CNVblock__	TRUE	variance_prefilter	0.216065	FALSE	0.317655				FALSE														0.05	1	0.05	1	0.05	1	FALSE	FALSE	FALSE	FALSE	FALSE
CNVblock__EIF5AL1	CNVblock__	TRUE	variance_prefilter	0.171821	FALSE	0.317655				FALSE														0.05	1	0.05	1	0.05	1	FALSE	FALSE	FALSE	FALSE	FALSE
CNVblock__SFTPA2	CNVblock__	TRUE	variance_prefilter	0.171821	FALSE	0.317655				FALSE														0.05	1	0.05	1	0.05	1	FALSE	FALSE	FALSE	FALSE	FALSE
CNVblock__SFTPA1	CNVblock__	TRUE	variance_prefilter	0.171821	FALSE	0.317655				FALSE														0.05	1	0.05	1	0.05	1	FALSE	FALSE	FALSE	FALSE	FALSE
CNVblock__NUTM2B	CNVblock__	TRUE	variance_prefilter	0.171821	FALSE	0.317655				FALSE														0.05	1	0.05	1	0.05	1	FALSE	FALSE	FALSE	FALSE	FALSE
CNVblock__NUTM2E	CNVblock__	TRUE	variance_prefilter	0.171821	FALSE	0.317655				FALSE														0.05	1	0.05	1	0.05	1	FALSE	FALSE	FALSE	FALSE	FALSE
CNVblock__SFTPD	CNVblock__	TRUE	variance_prefilter	0.171821	FALSE	0.317655				FALSE														0.05	1	0.05	1	0.05	1	FALSE	FALSE	FALSE	FALSE	FALSE
CNVblock__TMEM254	CNVblock__	TRUE	variance_prefilter	0.171821	FALSE	0.317655				FALSE														0.05	1	0.05	1	0.05	1	FALSE	FALSE	FALSE	FALSE	FALSE
CNVblock__PLAC9	CNVblock__	TRUE	variance_prefilter	0.171821	FALSE	0.317655				FALSE														0.05	1	0.05	1	0.05	1	FALSE	FALSE	FALSE	FALSE	FALSE
CNVblock__ANXA11	CNVblock__	TRUE	variance_prefilter	0.171821	FALSE	0.317655				FALSE														0.05	1	0.05	1	0.05	1	FALSE	FALSE	FALSE	FALSE	FALSE
CNVblock__MAT1A	CNVblock__	TRUE	variance_prefilter	0.171821	FALSE	0.317655				FALSE														0.05	1	0.05	1	0.05	1	FALSE	FALSE	FALSE	FALSE	FALSE
CNVblock__DYDC1	CNVblock__	TRUE	variance_prefilter	0.171821	FALSE	0.317655				FALSE														0.05	1	0.05	1	0.05	1	FALSE	FALSE	FALSE	FALSE	FALSE
CNVblock__DYDC2	CNVblock__	TRUE	variance_prefilter	0.171821	FALSE	0.317655				FALSE														0.05	1	0.05	1	0.05	1	FALSE	FALSE	FALSE	FALSE	FALSE
CNVblock__PRXL2A	CNVblock__	TRUE	variance_prefilter	0.171821	FALSE	0.317655				FALSE														0.05	1	0.05	1	0.05	1	FALSE	FALSE	FALSE	FALSE	FALSE
CNVblock__TSPAN14	CNVblock__	TRUE	variance_prefilter	0.171821	FALSE	0.317655				FALSE														0.05	1	0.05	1	0.05	1	FALSE	FALSE	FALSE	FALSE	FALSE
CNVblock__SH2D4B	CNVblock__	TRUE	variance_prefilter	0.171821	FALSE	0.317655				FALSE														0.05	1	0.05	1	0.05	1	FALSE	FALSE	FALSE	FALSE	FALSE
CNVblock__NRG3	CNVblock__	TRUE	variance_prefilter	0.183634	FALSE	0.317655				FALSE														0.05	1	0.05	1	0.05	1	FALSE	FALSE	FALSE	FALSE	FALSE
CNVblock__GHITM	CNVblock__	TRUE	variance_prefilter	0.183634	FALSE	0.317655				FALSE														0.05	1	0.05	1	0.05	1	FALSE	FALSE	FALSE	FALSE	FALSE
CNVblock__CDHR1	CNVblock__	TRUE	variance_prefilter	0.183634	FALSE	0.317655				FALSE														0.05	1	0.05	1	0.05	1	FALSE	FALSE	FALSE	FALSE	FALSE
CNVblock__LRIT2	CNVblock__	TRUE	variance_prefilter	0.183634	FALSE	0.317655				FALSE														0.05	1	0.05	1	0.05	1	FALSE	FALSE	FALSE	FALSE	FALSE
CNVblock__LRIT1	CNVblock__	TRUE	variance_prefilter	0.183634	FALSE	0.317655				FALSE														0.05	1	0.05	1	0.05	1	FALSE	FALSE	FALSE	FALSE	FALSE
CNVblock__RGR	CNVblock__	TRUE	variance_prefilter	0.183634	FALSE	0.317655				FALSE														0.05	1	0.05	1	0.05	1	FALSE	FALSE	FALSE	FALSE	FALSE
CNVblock__CCSER2	CNVblock__	TRUE	variance_prefilter	0.183634	FALSE	0.317655				FALSE														0.05	1	0.05	1	0.05	1	FALSE	FALSE	FALSE	FALSE	FALSE
CNVblock__GRID1	CNVblock__	TRUE	variance_prefilter	0.183634	FALSE	0.317655				FALSE														0.05	1	0.05	1	0.05	1	FALSE	FALSE	FALSE	FALSE	FALSE
CNVblock__WAPL	CNVblock__	TRUE	variance_prefilter	0.168385	FALSE	0.317655				FALSE														0.05	1	0.05	1	0.05	1	FALSE	FALSE	FALSE	FALSE	FALSE
CNVblock__OPN4	CNVblock__	TRUE	variance_prefilter	0.168385	FALSE	0.317655				FALSE														0.05	1	0.05	1	0.05	1	FALSE	FALSE	FALSE	FALSE	FALSE
CNVblock__LDB3	CNVblock__	TRUE	variance_prefilter	0.168385	FALSE	0.317655				FALSE														0.05	1	0.05	1	0.05	1	FALSE	FALSE	FALSE	FALSE	FALSE
CNVblock__BMPR1A	CNVblock__	TRUE	variance_prefilter	0.176761	FALSE	0.317655				FALSE														0.05	1	0.05	1	0.05	1	FALSE	FALSE	FALSE	FALSE	FALSE
CNVblock__MMRN2	CNVblock__	TRUE	variance_prefilter	0.176761	FALSE	0.317655				FALSE														0.05	1	0.05	1	0.05	1	FALSE	FALSE	FALSE	FALSE	FALSE
CNVblock__SNCG	CNVblock__	TRUE	variance_prefilter	0.176761	FALSE	0.317655				FALSE														0.05	1	0.05	1	0.05	1	FALSE	FALSE	FALSE	FALSE	FALSE
CNVblock__ADIRF	CNVblock__	TRUE	variance_prefilter	0.176761	FALSE	0.317655				FALSE														0.05	1	0.05	1	0.05	1	FALSE	FALSE	FALSE	FALSE	FALSE
CNVblock__FAM25A	CNVblock__	TRUE	variance_prefilter	0.176761	FALSE	0.317655				FALSE														0.05	1	0.05	1	0.05	1	FALSE	FALSE	FALSE	FALSE	FALSE
CNVblock__GLUD1	CNVblock__	TRUE	variance_prefilter	0.176761	FALSE	0.317655				FALSE														0.05	1	0.05	1	0.05	1	FALSE	FALSE	FALSE	FALSE	FALSE
CNVblock__SHLD2	CNVblock__	TRUE	variance_prefilter	0.176761	FALSE	0.317655				FALSE														0.05	1	0.05	1	0.05	1	FALSE	FALSE	FALSE	FALSE	FALSE
CNVblock__NUTM2A	CNVblock__	TRUE	variance_prefilter	0.176761	FALSE	0.317655				FALSE														0.05	1	0.05	1	0.05	1	FALSE	FALSE	FALSE	FALSE	FALSE
CNVblock__NUTM2D	CNVblock__	TRUE	variance_prefilter	0.176761	FALSE	0.317655				FALSE														0.05	1	0.05	1	0.05	1	FALSE	FALSE	FALSE	FALSE	FALSE
CNVblock__MINPP1	CNVblock__	TRUE	variance_prefilter	0.176761	FALSE	0.317655				FALSE														0.05	1	0.05	1	0.05	1	FALSE	FALSE	FALSE	FALSE	FALSE
CNVblock__PAPSS2	CNVblock__	TRUE	variance_prefilter	0.176761	FALSE	0.317655				FALSE														0.05	1	0.05	1	0.05	1	FALSE	FALSE	FALSE	FALSE	FALSE
CNVblock__ATAD1	CNVblock__	TRUE	variance_prefilter	0.176761	FALSE	0.317655				FALSE														0.05	1	0.05	1	0.05	1	FALSE	FALSE	FALSE	FALSE	FALSE
CNVblock__KLLN	CNVblock__	TRUE	variance_prefilter	0.176761	FALSE	0.317655				FALSE														0.05	1	0.05	1	0.05	1	FALSE	FALSE	FALSE	FALSE	FALSE
CNVblock__PTEN	CNVblock__	TRUE	variance_prefilter	0.176761	FALSE	0.317655				FALSE														0.05	1	0.05	1	0.05	1	FALSE	FALSE	FALSE	FALSE	FALSE
CNVblock__RNLS	CNVblock__	TRUE	variance_prefilter	0.150988	FALSE	0.317655				FALSE														0.05	1	0.05	1	0.05	1	FALSE	FALSE	FALSE	FALSE	FALSE
CNVblock__LIPJ	CNVblock__	TRUE	variance_prefilter	0.150988	FALSE	0.317655				FALSE														0.05	1	0.05	1	0.05	1	FALSE	FALSE	FALSE	FALSE	FALSE
CNVblock__LIPF	CNVblock__	TRUE	variance_prefilter	0.150988	FALSE	0.317655				FALSE														0.05	1	0.05	1	0.05	1	FALSE	FALSE	FALSE	FALSE	FALSE
CNVblock__LIPK	CNVblock__	TRUE	variance_prefilter	0.150988	FALSE	0.317655				FALSE														0.05	1	0.05	1	0.05	1	FALSE	FALSE	FALSE	FALSE	FALSE
CNVblock__LIPN	CNVblock__	TRUE	variance_prefilter	0.150988	FALSE	0.317655				FALSE														0.05	1	0.05	1	0.05	1	FALSE	FALSE	FALSE	FALSE	FALSE
CNVblock__LIPM	CNVblock__	TRUE	variance_prefilter	0.150988	FALSE	0.317655				FALSE														0.05	1	0.05	1	0.05	1	FALSE	FALSE	FALSE	FALSE	FALSE
CNVblock__ANKRD22	CNVblock__	TRUE	variance_prefilter	0.150988	FALSE	0.317655				FALSE														0.05	1	0.05	1	0.05	1	FALSE	FALSE	FALSE	FALSE	FALSE
CNVblock__STAMBPL1	CNVblock__	TRUE	variance_prefilter	0.150988	FALSE	0.317655				FALSE														0.05	1	0.05	1	0.05	1	FALSE	FALSE	FALSE	FALSE	FALSE
CNVblock__ACTA2	CNVblock__	TRUE	variance_prefilter	0.150988	FALSE	0.317655				FALSE														0.05	1	0.05	1	0.05	1	FALSE	FALSE	FALSE	FALSE	FALSE
CNVblock__FAS	CNVblock__	TRUE	variance_prefilter	0.150988	FALSE	0.317655				FALSE														0.05	1	0.05	1	0.05	1	FALSE	FALSE	FALSE	FALSE	FALSE
CNVblock__CH25H	CNVblock__	TRUE	variance_prefilter	0.150988	FALSE	0.317655				FALSE														0.05	1	0.05	1	0.05	1	FALSE	FALSE	FALSE	FALSE	FALSE
CNVblock__LIPA	CNVblock__	TRUE	variance_prefilter	0.150988	FALSE	0.317655				FALSE														0.05	1	0.05	1	0.05	1	FALSE	FALSE	FALSE	FALSE	FALSE
CNVblock__IFIT2	CNVblock__	TRUE	variance_prefilter	0.150988	FALSE	0.317655				FALSE														0.05	1	0.05	1	0.05	1	FALSE	FALSE	FALSE	FALSE	FALSE
CNVblock__IFIT3	CNVblock__	TRUE	variance_prefilter	0.132732	FALSE	0.317655				FALSE														0.05	1	0.05	1	0.05	1	FALSE	FALSE	FALSE	FALSE	FALSE
CNVblock__IFIT1B	CNVblock__	TRUE	variance_prefilter	0.132732	FALSE	0.317655				FALSE														0.05	1	0.05	1	0.05	1	FALSE	FALSE	FALSE	FALSE	FALSE
CNVblock__IFIT1	CNVblock__	TRUE	variance_prefilter	0.132732	FALSE	0.317655				FALSE														0.05	1	0.05	1	0.05	1	FALSE	FALSE	FALSE	FALSE	FALSE
CNVblock__IFIT5	CNVblock__	TRUE	variance_prefilter	0.132732	FALSE	0.317655				FALSE														0.05	1	0.05	1	0.05	1	FALSE	FALSE	FALSE	FALSE	FALSE
CNVblock__SLC16A12	CNVblock__	TRUE	variance_prefilter	0.132732	FALSE	0.317655				FALSE														0.05	1	0.05	1	0.05	1	FALSE	FALSE	FALSE	FALSE	FALSE
CNVblock__PANK1	CNVblock__	TRUE	variance_prefilter	0.144115	FALSE	0.317655				FALSE														0.05	1	0.05	1	0.05	1	FALSE	FALSE	FALSE	FALSE	FALSE
CNVblock__KIF20B	CNVblock__	TRUE	variance_prefilter	0.144115	FALSE	0.317655				FALSE														0.05	1	0.05	1	0.05	1	FALSE	FALSE	FALSE	FALSE	FALSE
CNVblock__HTR7	CNVblock__	TRUE	variance_prefilter	0.176976	FALSE	0.317655				FALSE														0.05	1	0.05	1	0.05	1	FALSE	FALSE	FALSE	FALSE	FALSE
CNVblock__RPP30	CNVblock__	TRUE	variance_prefilter	0.176976	FALSE	0.317655				FALSE														0.05	1	0.05	1	0.05	1	FALSE	FALSE	FALSE	FALSE	FALSE
CNVblock__ANKRD1	CNVblock__	TRUE	variance_prefilter	0.176976	FALSE	0.317655				FALSE														0.05	1	0.05	1	0.05	1	FALSE	FALSE	FALSE	FALSE	FALSE
CNVblock__PCGF5	CNVblock__	TRUE	variance_prefilter	0.176976	FALSE	0.317655				FALSE														0.05	1	0.05	1	0.05	1	FALSE	FALSE	FALSE	FALSE	FALSE
CNVblock__HECTD2	CNVblock__	TRUE	variance_prefilter	0.176976	FALSE	0.317655				FALSE														0.05	1	0.05	1	0.05	1	FALSE	FALSE	FALSE	FALSE	FALSE
CNVblock__PPP1R3C	CNVblock__	TRUE	variance_prefilter	0.176976	FALSE	0.317655				FALSE														0.05	1	0.05	1	0.05	1	FALSE	FALSE	FALSE	FALSE	FALSE
CNVblock__TNKS2	CNVblock__	TRUE	variance_prefilter	0.207904	FALSE	0.317655				FALSE														0.05	1	0.05	1	0.05	1	FALSE	FALSE	FALSE	FALSE	FALSE
CNVblock__FGFBP3	CNVblock__	TRUE	variance_prefilter	0.275988	FALSE	0.317655				FALSE														0.05	1	0.05	1	0.05	1	FALSE	FALSE	FALSE	FALSE	FALSE
CNVblock__BTAF1	CNVblock__	TRUE	variance_prefilter	0.275988	FALSE	0.317655				FALSE														0.05	1	0.05	1	0.05	1	FALSE	FALSE	FALSE	FALSE	FALSE
CNVblock__CPEB3	CNVblock__	TRUE	variance_prefilter	0.275988	FALSE	0.317655				FALSE														0.05	1	0.05	1	0.05	1	FALSE	FALSE	FALSE	FALSE	FALSE
CNVblock__IDE	CNVblock__	TRUE	variance_prefilter	0.275988	FALSE	0.317655				FALSE														0.05	1	0.05	1	0.05	1	FALSE	FALSE	FALSE	FALSE	FALSE
CNVblock__KIF11	CNVblock__	TRUE	variance_prefilter	0.275988	FALSE	0.317655				FALSE														0.05	1	0.05	1	0.05	1	FALSE	FALSE	FALSE	FALSE	FALSE
CNVblock__HHEX	CNVblock__	TRUE	variance_prefilter	0.275988	FALSE	0.317655				FALSE														0.05	1	0.05	1	0.05	1	FALSE	FALSE	FALSE	FALSE	FALSE
CNVblock__EXOC6	CNVblock__	TRUE	variance_prefilter	0.275988	FALSE	0.317655				FALSE														0.05	1	0.05	1	0.05	1	FALSE	FALSE	FALSE	FALSE	FALSE
CNVblock__CYP26C1	CNVblock__	TRUE	variance_prefilter	0.236899	FALSE	0.317655				FALSE														0.05	1	0.05	1	0.05	1	FALSE	FALSE	FALSE	FALSE	FALSE
CNVblock__CYP26A1	CNVblock__	TRUE	variance_prefilter	0.236899	FALSE	0.317655				FALSE														0.05	1	0.05	1	0.05	1	FALSE	FALSE	FALSE	FALSE	FALSE
CNVblock__MYOF	CNVblock__	TRUE	variance_prefilter	0.19695	FALSE	0.317655				FALSE														0.05	1	0.05	1	0.05	1	FALSE	FALSE	FALSE	FALSE	FALSE
CNVblock__CEP55	CNVblock__	TRUE	variance_prefilter	0.19695	FALSE	0.317655				FALSE														0.05	1	0.05	1	0.05	1	FALSE	FALSE	FALSE	FALSE	FALSE
CNVblock__FFAR4	CNVblock__	TRUE	variance_prefilter	0.19695	FALSE	0.317655				FALSE														0.05	1	0.05	1	0.05	1	FALSE	FALSE	FALSE	FALSE	FALSE
CNVblock__RBP4	CNVblock__	TRUE	variance_prefilter	0.19695	FALSE	0.317655				FALSE														0.05	1	0.05	1	0.05	1	FALSE	FALSE	FALSE	FALSE	FALSE
CNVblock__PDE6C	CNVblock__	TRUE	variance_prefilter	0.19695	FALSE	0.317655				FALSE														0.05	1	0.05	1	0.05	1	FALSE	FALSE	FALSE	FALSE	FALSE
CNVblock__FRA10AC1	CNVblock__	TRUE	variance_prefilter	0.19695	FALSE	0.317655				FALSE														0.05	1	0.05	1	0.05	1	FALSE	FALSE	FALSE	FALSE	FALSE
CNVblock__LGI1	CNVblock__	TRUE	variance_prefilter	0.19695	FALSE	0.317655				FALSE														0.05	1	0.05	1	0.05	1	FALSE	FALSE	FALSE	FALSE	FALSE
CNVblock__SLC35G1	CNVblock__	TRUE	variance_prefilter	0.19695	FALSE	0.317655				FALSE														0.05	1	0.05	1	0.05	1	FALSE	FALSE	FALSE	FALSE	FALSE
CNVblock__PLCE1	CNVblock__	TRUE	variance_prefilter	0.19695	FALSE	0.317655				FALSE														0.05	1	0.05	1	0.05	1	FALSE	FALSE	FALSE	FALSE	FALSE
CNVblock__NOC3L	CNVblock__	TRUE	variance_prefilter	0.19695	FALSE	0.317655				FALSE														0.05	1	0.05	1	0.05	1	FALSE	FALSE	FALSE	FALSE	FALSE
CNVblock__TBC1D12	CNVblock__	TRUE	variance_prefilter	0.19695	FALSE	0.317655				FALSE														0.05	1	0.05	1	0.05	1	FALSE	FALSE	FALSE	FALSE	FALSE
CNVblock__HELLS	CNVblock__	TRUE	variance_prefilter	0.19695	FALSE	0.317655				FALSE														0.05	1	0.05	1	0.05	1	FALSE	FALSE	FALSE	FALSE	FALSE
CNVblock__CYP2C18	CNVblock__	TRUE	variance_prefilter	0.19695	FALSE	0.317655				FALSE														0.05	1	0.05	1	0.05	1	FALSE	FALSE	FALSE	FALSE	FALSE
CNVblock__CYP2C19	CNVblock__	TRUE	variance_prefilter	0.19695	FALSE	0.317655				FALSE														0.05	1	0.05	1	0.05	1	FALSE	FALSE	FALSE	FALSE	FALSE
CNVblock__CYP2C9	CNVblock__	TRUE	variance_prefilter	0.19695	FALSE	0.317655				FALSE														0.05	1	0.05	1	0.05	1	FALSE	FALSE	FALSE	FALSE	FALSE
CNVblock__CYP2C8	CNVblock__	TRUE	variance_prefilter	0.19695	FALSE	0.317655				FALSE														0.05	1	0.05	1	0.05	1	FALSE	FALSE	FALSE	FALSE	FALSE
CNVblock__ACSM6	CNVblock__	TRUE	variance_prefilter	0.19695	FALSE	0.317655				FALSE														0.05	1	0.05	1	0.05	1	FALSE	FALSE	FALSE	FALSE	FALSE
CNVblock__PDLIM1	CNVblock__	TRUE	variance_prefilter	0.19695	FALSE	0.317655				FALSE														0.05	1	0.05	1	0.05	1	FALSE	FALSE	FALSE	FALSE	FALSE
CNVblock__SORBS1	CNVblock__	TRUE	variance_prefilter	0.19695	FALSE	0.317655				FALSE														0.05	1	0.05	1	0.05	1	FALSE	FALSE	FALSE	FALSE	FALSE
CNVblock__ALDH18A1	CNVblock__	TRUE	variance_prefilter	0.19695	FALSE	0.317655				FALSE														0.05	1	0.05	1	0.05	1	FALSE	FALSE	FALSE	FALSE	FALSE
CNVblock__TCTN3	CNVblock__	TRUE	variance_prefilter	0.19695	FALSE	0.317655				FALSE														0.05	1	0.05	1	0.05	1	FALSE	FALSE	FALSE	FALSE	FALSE
CNVblock__ENTPD1	CNVblock__	TRUE	variance_prefilter	0.19695	FALSE	0.317655				FALSE														0.05	1	0.05	1	0.05	1	FALSE	FALSE	FALSE	FALSE	FALSE
CNVblock__CC2D2B	CNVblock__	TRUE	variance_prefilter	0.19695	FALSE	0.317655				FALSE														0.05	1	0.05	1	0.05	1	FALSE	FALSE	FALSE	FALSE	FALSE
CNVblock__CCNJ	CNVblock__	TRUE	variance_prefilter	0.19695	FALSE	0.317655				FALSE														0.05	1	0.05	1	0.05	1	FALSE	FALSE	FALSE	FALSE	FALSE
CNVblock__ZNF518A	CNVblock__	TRUE	variance_prefilter	0.19695	FALSE	0.317655				FALSE														0.05	1	0.05	1	0.05	1	FALSE	FALSE	FALSE	FALSE	FALSE
CNVblock__BLNK	CNVblock__	TRUE	variance_prefilter	0.19695	FALSE	0.317655				FALSE														0.05	1	0.05	1	0.05	1	FALSE	FALSE	FALSE	FALSE	FALSE
CNVblock__DNTT	CNVblock__	TRUE	variance_prefilter	0.19695	FALSE	0.317655				FALSE														0.05	1	0.05	1	0.05	1	FALSE	FALSE	FALSE	FALSE	FALSE
CNVblock__OPALIN	CNVblock__	TRUE	variance_prefilter	0.19695	FALSE	0.317655				FALSE														0.05	1	0.05	1	0.05	1	FALSE	FALSE	FALSE	FALSE	FALSE
CNVblock__TLL2	CNVblock__	TRUE	variance_prefilter	0.19695	FALSE	0.317655				FALSE														0.05	1	0.05	1	0.05	1	FALSE	FALSE	FALSE	FALSE	FALSE
CNVblock__TM9SF3	CNVblock__	TRUE	variance_prefilter	0.19695	FALSE	0.317655				FALSE														0.05	1	0.05	1	0.05	1	FALSE	FALSE	FALSE	FALSE	FALSE
CNVblock__PIK3AP1	CNVblock__	TRUE	variance_prefilter	0.19695	FALSE	0.317655				FALSE														0.05	1	0.05	1	0.05	1	FALSE	FALSE	FALSE	FALSE	FALSE
CNVblock__LCOR	CNVblock__	TRUE	variance_prefilter	0.19695	FALSE	0.317655				FALSE														0.05	1	0.05	1	0.05	1	FALSE	FALSE	FALSE	FALSE	FALSE
CNVblock__SLIT1	CNVblock__	TRUE	variance_prefilter	0.19695	FALSE	0.317655				FALSE														0.05	1	0.05	1	0.05	1	FALSE	FALSE	FALSE	FALSE	FALSE
CNVblock__ARHGAP19-SLIT1	CNVblock__	TRUE	variance_prefilter	0.19695	FALSE	0.317655				FALSE														0.05	1	0.05	1	0.05	1	FALSE	FALSE	FALSE	FALSE	FALSE
CNVblock__ARHGAP19	CNVblock__	TRUE	variance_prefilter	0.19695	FALSE	0.317655				FALSE														0.05	1	0.05	1	0.05	1	FALSE	FALSE	FALSE	FALSE	FALSE
CNVblock__FRAT1	CNVblock__	TRUE	variance_prefilter	0.19695	FALSE	0.317655				FALSE														0.05	1	0.05	1	0.05	1	FALSE	FALSE	FALSE	FALSE	FALSE
CNVblock__FRAT2	CNVblock__	TRUE	variance_prefilter	0.19695	FALSE	0.317655				FALSE														0.05	1	0.05	1	0.05	1	FALSE	FALSE	FALSE	FALSE	FALSE
CNVblock__RRP12	CNVblock__	TRUE	variance_prefilter	0.19695	FALSE	0.317655				FALSE														0.05	1	0.05	1	0.05	1	FALSE	FALSE	FALSE	FALSE	FALSE
CNVblock__PGAM1	CNVblock__	TRUE	variance_prefilter	0.19695	FALSE	0.317655				FALSE														0.05	1	0.05	1	0.05	1	FALSE	FALSE	FALSE	FALSE	FALSE
CNVblock__EXOSC1	CNVblock__	TRUE	variance_prefilter	0.19695	FALSE	0.317655				FALSE														0.05	1	0.05	1	0.05	1	FALSE	FALSE	FALSE	FALSE	FALSE
CNVblock__ZDHHC16	CNVblock__	TRUE	variance_prefilter	0.19695	FALSE	0.317655				FALSE														0.05	1	0.05	1	0.05	1	FALSE	FALSE	FALSE	FALSE	FALSE
CNVblock__MMS19	CNVblock__	TRUE	variance_prefilter	0.19695	FALSE	0.317655				FALSE														0.05	1	0.05	1	0.05	1	FALSE	FALSE	FALSE	FALSE	FALSE
CNVblock__UBTD1	CNVblock__	TRUE	variance_prefilter	0.19695	FALSE	0.317655				FALSE														0.05	1	0.05	1	0.05	1	FALSE	FALSE	FALSE	FALSE	FALSE
CNVblock__ANKRD2	CNVblock__	TRUE	variance_prefilter	0.19695	FALSE	0.317655				FALSE														0.05	1	0.05	1	0.05	1	FALSE	FALSE	FALSE	FALSE	FALSE
CNVblock__HOGA1	CNVblock__	TRUE	variance_prefilter	0.19695	FALSE	0.317655				FALSE														0.05	1	0.05	1	0.05	1	FALSE	FALSE	FALSE	FALSE	FALSE
CNVblock__C10orf62	CNVblock__	TRUE	variance_prefilter	0.19695	FALSE	0.317655				FALSE														0.05	1	0.05	1	0.05	1	FALSE	FALSE	FALSE	FALSE	FALSE
CNVblock__MORN4	CNVblock__	TRUE	variance_prefilter	0.19695	FALSE	0.317655				FALSE														0.05	1	0.05	1	0.05	1	FALSE	FALSE	FALSE	FALSE	FALSE
CNVblock__PI4K2A	CNVblock__	TRUE	variance_prefilter	0.19695	FALSE	0.317655				FALSE														0.05	1	0.05	1	0.05	1	FALSE	FALSE	FALSE	FALSE	FALSE
CNVblock__AVPI1	CNVblock__	TRUE	variance_prefilter	0.19695	FALSE	0.317655				FALSE														0.05	1	0.05	1	0.05	1	FALSE	FALSE	FALSE	FALSE	FALSE
CNVblock__MARVELD1	CNVblock__	TRUE	variance_prefilter	0.19695	FALSE	0.317655				FALSE														0.05	1	0.05	1	0.05	1	FALSE	FALSE	FALSE	FALSE	FALSE
CNVblock__ZFYVE27	CNVblock__	TRUE	variance_prefilter	0.19695	FALSE	0.317655				FALSE														0.05	1	0.05	1	0.05	1	FALSE	FALSE	FALSE	FALSE	FALSE
CNVblock__SFRP5	CNVblock__	TRUE	variance_prefilter	0.19695	FALSE	0.317655				FALSE														0.05	1	0.05	1	0.05	1	FALSE	FALSE	FALSE	FALSE	FALSE
CNVblock__GOLGA7B	CNVblock__	TRUE	variance_prefilter	0.19695	FALSE	0.317655				FALSE														0.05	1	0.05	1	0.05	1	FALSE	FALSE	FALSE	FALSE	FALSE
CNVblock__CRTAC1	CNVblock__	TRUE	variance_prefilter	0.19695	FALSE	0.317655				FALSE														0.05	1	0.05	1	0.05	1	FALSE	FALSE	FALSE	FALSE	FALSE
CNVblock__R3HCC1L	CNVblock__	TRUE	variance_prefilter	0.19695	FALSE	0.317655				FALSE														0.05	1	0.05	1	0.05	1	FALSE	FALSE	FALSE	FALSE	FALSE
CNVblock__LOXL4	CNVblock__	TRUE	variance_prefilter	0.19695	FALSE	0.317655				FALSE														0.05	1	0.05	1	0.05	1	FALSE	FALSE	FALSE	FALSE	FALSE
CNVblock__PYROXD2	CNVblock__	TRUE	variance_prefilter	0.19695	FALSE	0.317655				FALSE														0.05	1	0.05	1	0.05	1	FALSE	FALSE	FALSE	FALSE	FALSE
CNVblock__HPS1	CNVblock__	TRUE	variance_prefilter	0.19695	FALSE	0.317655				FALSE														0.05	1	0.05	1	0.05	1	FALSE	FALSE	FALSE	FALSE	FALSE
CNVblock__HPSE2	CNVblock__	TRUE	variance_prefilter	0.19695	FALSE	0.317655				FALSE														0.05	1	0.05	1	0.05	1	FALSE	FALSE	FALSE	FALSE	FALSE
CNVblock__CNNM1	CNVblock__	TRUE	variance_prefilter	0.19695	FALSE	0.317655				FALSE														0.05	1	0.05	1	0.05	1	FALSE	FALSE	FALSE	FALSE	FALSE
CNVblock__GOT1	CNVblock__	TRUE	variance_prefilter	0.19695	FALSE	0.317655				FALSE														0.05	1	0.05	1	0.05	1	FALSE	FALSE	FALSE	FALSE	FALSE
CNVblock__NKX2-3	CNVblock__	TRUE	variance_prefilter	0.19695	FALSE	0.317655				FALSE														0.05	1	0.05	1	0.05	1	FALSE	FALSE	FALSE	FALSE	FALSE
CNVblock__SLC25A28	CNVblock__	TRUE	variance_prefilter	0.19695	FALSE	0.317655				FALSE														0.05	1	0.05	1	0.05	1	FALSE	FALSE	FALSE	FALSE	FALSE
CNVblock__ENTPD7	CNVblock__	TRUE	variance_prefilter	0.19695	FALSE	0.317655				FALSE														0.05	1	0.05	1	0.05	1	FALSE	FALSE	FALSE	FALSE	FALSE
CNVblock__CUTC	CNVblock__	TRUE	variance_prefilter	0.19695	FALSE	0.317655				FALSE														0.05	1	0.05	1	0.05	1	FALSE	FALSE	FALSE	FALSE	FALSE
CNVblock__COX15	CNVblock__	TRUE	variance_prefilter	0.19695	FALSE	0.317655				FALSE														0.05	1	0.05	1	0.05	1	FALSE	FALSE	FALSE	FALSE	FALSE
CNVblock__ABCC2	CNVblock__	TRUE	variance_prefilter	0.19695	FALSE	0.317655				FALSE														0.05	1	0.05	1	0.05	1	FALSE	FALSE	FALSE	FALSE	FALSE
CNVblock__DNMBP	CNVblock__	TRUE	variance_prefilter	0.19695	FALSE	0.317655				FALSE														0.05	1	0.05	1	0.05	1	FALSE	FALSE	FALSE	FALSE	FALSE
CNVblock__CPN1	CNVblock__	TRUE	variance_prefilter	0.19695	FALSE	0.317655				FALSE														0.05	1	0.05	1	0.05	1	FALSE	FALSE	FALSE	FALSE	FALSE
CNVblock__ERLIN1	CNVblock__	TRUE	variance_prefilter	0.19695	FALSE	0.317655				FALSE														0.05	1	0.05	1	0.05	1	FALSE	FALSE	FALSE	FALSE	FALSE
CNVblock__CHUK	CNVblock__	TRUE	variance_prefilter	0.19695	FALSE	0.317655				FALSE														0.05	1	0.05	1	0.05	1	FALSE	FALSE	FALSE	FALSE	FALSE
CNVblock__CWF19L1	CNVblock__	TRUE	variance_prefilter	0.19695	FALSE	0.317655				FALSE														0.05	1	0.05	1	0.05	1	FALSE	FALSE	FALSE	FALSE	FALSE
CNVblock__BLOC1S2	CNVblock__	TRUE	variance_prefilter	0.19695	FALSE	0.317655				FALSE														0.05	1	0.05	1	0.05	1	FALSE	FALSE	FALSE	FALSE	FALSE
CNVblock__PKD2L1	CNVblock__	TRUE	variance_prefilter	0.19695	FALSE	0.317655				FALSE														0.05	1	0.05	1	0.05	1	FALSE	FALSE	FALSE	FALSE	FALSE
CNVblock__SCD	CNVblock__	TRUE	variance_prefilter	0.19695	FALSE	0.317655				FALSE														0.05	1	0.05	1	0.05	1	FALSE	FALSE	FALSE	FALSE	FALSE
CNVblock__WNT8B	CNVblock__	TRUE	variance_prefilter	0.19695	FALSE	0.317655				FALSE														0.05	1	0.05	1	0.05	1	FALSE	FALSE	FALSE	FALSE	FALSE
CNVblock__SEC31B	CNVblock__	TRUE	variance_prefilter	0.19695	FALSE	0.317655				FALSE														0.05	1	0.05	1	0.05	1	FALSE	FALSE	FALSE	FALSE	FALSE
CNVblock__NDUFB8	CNVblock__	TRUE	variance_prefilter	0.19695	FALSE	0.317655				FALSE														0.05	1	0.05	1	0.05	1	FALSE	FALSE	FALSE	FALSE	FALSE
CNVblock__HIF1AN	CNVblock__	TRUE	variance_prefilter	0.19695	FALSE	0.317655				FALSE														0.05	1	0.05	1	0.05	1	FALSE	FALSE	FALSE	FALSE	FALSE
CNVblock__PAX2	CNVblock__	TRUE	variance_prefilter	0.19695	FALSE	0.317655				FALSE														0.05	1	0.05	1	0.05	1	FALSE	FALSE	FALSE	FALSE	FALSE
CNVblock__SLF2	CNVblock__	TRUE	variance_prefilter	0.19695	FALSE	0.317655				FALSE														0.05	1	0.05	1	0.05	1	FALSE	FALSE	FALSE	FALSE	FALSE
CNVblock__MRPL43	CNVblock__	TRUE	variance_prefilter	0.19695	FALSE	0.317655				FALSE														0.05	1	0.05	1	0.05	1	FALSE	FALSE	FALSE	FALSE	FALSE
CNVblock__SEMA4G	CNVblock__	TRUE	variance_prefilter	0.19695	FALSE	0.317655				FALSE														0.05	1	0.05	1	0.05	1	FALSE	FALSE	FALSE	FALSE	FALSE
CNVblock__TWNK	CNVblock__	TRUE	variance_prefilter	0.19695	FALSE	0.317655				FALSE														0.05	1	0.05	1	0.05	1	FALSE	FALSE	FALSE	FALSE	FALSE
CNVblock__LZTS2	CNVblock__	TRUE	variance_prefilter	0.19695	FALSE	0.317655				FALSE														0.05	1	0.05	1	0.05	1	FALSE	FALSE	FALSE	FALSE	FALSE
CNVblock__PDZD7	CNVblock__	TRUE	variance_prefilter	0.19695	FALSE	0.317655				FALSE														0.05	1	0.05	1	0.05	1	FALSE	FALSE	FALSE	FALSE	FALSE
CNVblock__SFXN3	CNVblock__	TRUE	variance_prefilter	0.19695	FALSE	0.317655				FALSE														0.05	1	0.05	1	0.05	1	FALSE	FALSE	FALSE	FALSE	FALSE
CNVblock__KAZALD1	CNVblock__	TRUE	variance_prefilter	0.19695	FALSE	0.317655				FALSE														0.05	1	0.05	1	0.05	1	FALSE	FALSE	FALSE	FALSE	FALSE
CNVblock__TLX1	CNVblock__	TRUE	variance_prefilter	0.19695	FALSE	0.317655				FALSE														0.05	1	0.05	1	0.05	1	FALSE	FALSE	FALSE	FALSE	FALSE
CNVblock__LBX1	CNVblock__	TRUE	variance_prefilter	0.19695	FALSE	0.317655				FALSE														0.05	1	0.05	1	0.05	1	FALSE	FALSE	FALSE	FALSE	FALSE
CNVblock__BTRC	CNVblock__	TRUE	variance_prefilter	0.225301	FALSE	0.317655				FALSE														0.05	1	0.05	1	0.05	1	FALSE	FALSE	FALSE	FALSE	FALSE
CNVblock__DPCD	CNVblock__	TRUE	variance_prefilter	0.225301	FALSE	0.317655				FALSE														0.05	1	0.05	1	0.05	1	FALSE	FALSE	FALSE	FALSE	FALSE
CNVblock__POLL	CNVblock__	TRUE	variance_prefilter	0.225301	FALSE	0.317655				FALSE														0.05	1	0.05	1	0.05	1	FALSE	FALSE	FALSE	FALSE	FALSE
CNVblock__FBXW4	CNVblock__	TRUE	variance_prefilter	0.225301	FALSE	0.317655				FALSE														0.05	1	0.05	1	0.05	1	FALSE	FALSE	FALSE	FALSE	FALSE
CNVblock__FGF8	CNVblock__	TRUE	variance_prefilter	0.243127	FALSE	0.317655				FALSE														0.05	1	0.05	1	0.05	1	FALSE	FALSE	FALSE	FALSE	FALSE
CNVblock__NPM3	CNVblock__	TRUE	variance_prefilter	0.280928	FALSE	0.317655				FALSE														0.05	1	0.05	1	0.05	1	FALSE	FALSE	FALSE	FALSE	FALSE
CNVblock__OGA	CNVblock__	TRUE	variance_prefilter	0.280928	FALSE	0.317655				FALSE														0.05	1	0.05	1	0.05	1	FALSE	FALSE	FALSE	FALSE	FALSE
CNVblock__KCNIP2	CNVblock__	TRUE	variance_prefilter	0.280928	FALSE	0.317655				FALSE														0.05	1	0.05	1	0.05	1	FALSE	FALSE	FALSE	FALSE	FALSE
CNVblock__ARMH3	CNVblock__	TRUE	variance_prefilter	0.280928	FALSE	0.317655				FALSE														0.05	1	0.05	1	0.05	1	FALSE	FALSE	FALSE	FALSE	FALSE
CNVblock__HPS6	CNVblock__	TRUE	variance_prefilter	0.289089	FALSE	0.317655				FALSE														0.05	1	0.05	1	0.05	1	FALSE	FALSE	FALSE	FALSE	FALSE
CNVblock__LDB1	CNVblock__	TRUE	variance_prefilter	0.289089	FALSE	0.317655				FALSE														0.05	1	0.05	1	0.05	1	FALSE	FALSE	FALSE	FALSE	FALSE
CNVblock__PPRC1	CNVblock__	TRUE	variance_prefilter	0.289089	FALSE	0.317655				FALSE														0.05	1	0.05	1	0.05	1	FALSE	FALSE	FALSE	FALSE	FALSE
CNVblock__NOLC1	CNVblock__	TRUE	variance_prefilter	0.289089	FALSE	0.317655				FALSE														0.05	1	0.05	1	0.05	1	FALSE	FALSE	FALSE	FALSE	FALSE
CNVblock__ELOVL3	CNVblock__	TRUE	variance_prefilter	0.289089	FALSE	0.317655				FALSE														0.05	1	0.05	1	0.05	1	FALSE	FALSE	FALSE	FALSE	FALSE
CNVblock__PITX3	CNVblock__	TRUE	variance_prefilter	0.289089	FALSE	0.317655				FALSE														0.05	1	0.05	1	0.05	1	FALSE	FALSE	FALSE	FALSE	FALSE
CNVblock__GBF1	CNVblock__	TRUE	variance_prefilter	0.289089	FALSE	0.317655				FALSE														0.05	1	0.05	1	0.05	1	FALSE	FALSE	FALSE	FALSE	FALSE
CNVblock__NFKB2	CNVblock__	TRUE	variance_prefilter	0.289089	FALSE	0.317655				FALSE														0.05	1	0.05	1	0.05	1	FALSE	FALSE	FALSE	FALSE	FALSE
CNVblock__PSD	CNVblock__	TRUE	variance_prefilter	0.289089	FALSE	0.317655				FALSE														0.05	1	0.05	1	0.05	1	FALSE	FALSE	FALSE	FALSE	FALSE
CNVblock__FBXL15	CNVblock__	TRUE	variance_prefilter	0.289089	FALSE	0.317655				FALSE														0.05	1	0.05	1	0.05	1	FALSE	FALSE	FALSE	FALSE	FALSE
CNVblock__CUEDC2	CNVblock__	TRUE	variance_prefilter	0.289089	FALSE	0.317655				FALSE														0.05	1	0.05	1	0.05	1	FALSE	FALSE	FALSE	FALSE	FALSE
CNVblock__C10orf95	CNVblock__	TRUE	variance_prefilter	0.289089	FALSE	0.317655				FALSE														0.05	1	0.05	1	0.05	1	FALSE	FALSE	FALSE	FALSE	FALSE
CNVblock__MFSD13A	CNVblock__	TRUE	variance_prefilter	0.289089	FALSE	0.317655				FALSE														0.05	1	0.05	1	0.05	1	FALSE	FALSE	FALSE	FALSE	FALSE
CNVblock__ACTR1A	CNVblock__	TRUE	variance_prefilter	0.289089	FALSE	0.317655				FALSE														0.05	1	0.05	1	0.05	1	FALSE	FALSE	FALSE	FALSE	FALSE
CNVblock__SUFU	CNVblock__	TRUE	variance_prefilter	0.289089	FALSE	0.317655				FALSE														0.05	1	0.05	1	0.05	1	FALSE	FALSE	FALSE	FALSE	FALSE
CNVblock__TRIM8	CNVblock__	TRUE	variance_prefilter	0.289089	FALSE	0.317655				FALSE														0.05	1	0.05	1	0.05	1	FALSE	FALSE	FALSE	FALSE	FALSE
CNVblock__ARL3	CNVblock__	TRUE	variance_prefilter	0.289089	FALSE	0.317655				FALSE														0.05	1	0.05	1	0.05	1	FALSE	FALSE	FALSE	FALSE	FALSE
CNVblock__SFXN2	CNVblock__	TRUE	variance_prefilter	0.289089	FALSE	0.317655				FALSE														0.05	1	0.05	1	0.05	1	FALSE	FALSE	FALSE	FALSE	FALSE
CNVblock__WBP1L	CNVblock__	TRUE	variance_prefilter	0.289089	FALSE	0.317655				FALSE														0.05	1	0.05	1	0.05	1	FALSE	FALSE	FALSE	FALSE	FALSE
CNVblock__CYP17A1	CNVblock__	TRUE	variance_prefilter	0.289089	FALSE	0.317655				FALSE														0.05	1	0.05	1	0.05	1	FALSE	FALSE	FALSE	FALSE	FALSE
CNVblock__BORCS7	CNVblock__	TRUE	variance_prefilter	0.289089	FALSE	0.317655				FALSE														0.05	1	0.05	1	0.05	1	FALSE	FALSE	FALSE	FALSE	FALSE
CNVblock__BORCS7-ASMT	CNVblock__	TRUE	variance_prefilter	0.289089	FALSE	0.317655				FALSE														0.05	1	0.05	1	0.05	1	FALSE	FALSE	FALSE	FALSE	FALSE
CNVblock__AS3MT	CNVblock__	TRUE	variance_prefilter	0.289089	FALSE	0.317655				FALSE														0.05	1	0.05	1	0.05	1	FALSE	FALSE	FALSE	FALSE	FALSE
CNVblock__CNNM2	CNVblock__	TRUE	variance_prefilter	0.289089	FALSE	0.317655				FALSE														0.05	1	0.05	1	0.05	1	FALSE	FALSE	FALSE	FALSE	FALSE
CNVblock__NT5C2	CNVblock__	TRUE	variance_prefilter	0.289089	FALSE	0.317655				FALSE														0.05	1	0.05	1	0.05	1	FALSE	FALSE	FALSE	FALSE	FALSE
CNVblock__RPEL1	CNVblock__	TRUE	variance_prefilter	0.289089	FALSE	0.317655				FALSE														0.05	1	0.05	1	0.05	1	FALSE	FALSE	FALSE	FALSE	FALSE
CNVblock__INA	CNVblock__	TRUE	variance_prefilter	0.289089	FALSE	0.317655				FALSE														0.05	1	0.05	1	0.05	1	FALSE	FALSE	FALSE	FALSE	FALSE
CNVblock__PCGF6	CNVblock__	TRUE	variance_prefilter	0.289089	FALSE	0.317655				FALSE														0.05	1	0.05	1	0.05	1	FALSE	FALSE	FALSE	FALSE	FALSE
CNVblock__TAF5	CNVblock__	TRUE	variance_prefilter	0.289089	FALSE	0.317655				FALSE														0.05	1	0.05	1	0.05	1	FALSE	FALSE	FALSE	FALSE	FALSE
CNVblock__PDCD11	CNVblock__	TRUE	variance_prefilter	0.251718	FALSE	0.317655				FALSE														0.05	1	0.05	1	0.05	1	FALSE	FALSE	FALSE	FALSE	FALSE
CNVblock__CALHM2	CNVblock__	TRUE	variance_prefilter	0.251718	FALSE	0.317655				FALSE														0.05	1	0.05	1	0.05	1	FALSE	FALSE	FALSE	FALSE	FALSE
CNVblock__CALHM1	CNVblock__	TRUE	variance_prefilter	0.251718	FALSE	0.317655				FALSE														0.05	1	0.05	1	0.05	1	FALSE	FALSE	FALSE	FALSE	FALSE
CNVblock__CALHM3	CNVblock__	TRUE	variance_prefilter	0.251718	FALSE	0.317655				FALSE														0.05	1	0.05	1	0.05	1	FALSE	FALSE	FALSE	FALSE	FALSE
CNVblock__NEURL1	CNVblock__	TRUE	variance_prefilter	0.216065	FALSE	0.317655				FALSE														0.05	1	0.05	1	0.05	1	FALSE	FALSE	FALSE	FALSE	FALSE
CNVblock__SH3PXD2A	CNVblock__	TRUE	variance_prefilter	0.206615	FALSE	0.317655				FALSE														0.05	1	0.05	1	0.05	1	FALSE	FALSE	FALSE	FALSE	FALSE
CNVblock__STN1	CNVblock__	TRUE	variance_prefilter	0.206615	FALSE	0.317655				FALSE														0.05	1	0.05	1	0.05	1	FALSE	FALSE	FALSE	FALSE	FALSE
CNVblock__SLK	CNVblock__	TRUE	variance_prefilter	0.206615	FALSE	0.317655				FALSE														0.05	1	0.05	1	0.05	1	FALSE	FALSE	FALSE	FALSE	FALSE
CNVblock__COL17A1	CNVblock__	TRUE	variance_prefilter	0.19695	FALSE	0.317655				FALSE														0.05	1	0.05	1	0.05	1	FALSE	FALSE	FALSE	FALSE	FALSE
CNVblock__SFR1	CNVblock__	TRUE	variance_prefilter	0.19695	FALSE	0.317655				FALSE														0.05	1	0.05	1	0.05	1	FALSE	FALSE	FALSE	FALSE	FALSE
CNVblock__CFAP43	CNVblock__	TRUE	variance_prefilter	0.19695	FALSE	0.317655				FALSE														0.05	1	0.05	1	0.05	1	FALSE	FALSE	FALSE	FALSE	FALSE
CNVblock__GSTO1	CNVblock__	TRUE	variance_prefilter	0.19695	FALSE	0.317655				FALSE														0.05	1	0.05	1	0.05	1	FALSE	FALSE	FALSE	FALSE	FALSE
CNVblock__GSTO2	CNVblock__	TRUE	variance_prefilter	0.19695	FALSE	0.317655				FALSE														0.05	1	0.05	1	0.05	1	FALSE	FALSE	FALSE	FALSE	FALSE
CNVblock__ITPRIP	CNVblock__	TRUE	variance_prefilter	0.19695	FALSE	0.317655				FALSE														0.05	1	0.05	1	0.05	1	FALSE	FALSE	FALSE	FALSE	FALSE
CNVblock__CFAP58	CNVblock__	TRUE	variance_prefilter	0.239476	FALSE	0.317655				FALSE														0.05	1	0.05	1	0.05	1	FALSE	FALSE	FALSE	FALSE	FALSE
CNVblock__SORCS3	CNVblock__	FALSE		0.351589	TRUE	0.317655	-0.0693677	0.0693677	97	TRUE			0.491521	0.982649	mwu	0.758782	0.999418	-0.0816984	0.92155	0.650687	0.942294	-0.125729	0.881853	0.05	1	0.05	1	0.05	1	FALSE	FALSE	FALSE	FALSE	FALSE
CNVblock__SORCS1	CNVblock__	TRUE	variance_prefilter	0.275988	FALSE	0.317655				FALSE														0.05	1	0.05	1	0.05	1	FALSE	FALSE	FALSE	FALSE	FALSE
CNVblock__XPNPEP1	CNVblock__	TRUE	variance_prefilter	0.217784	FALSE	0.317655				FALSE														0.05	1	0.05	1	0.05	1	FALSE	FALSE	FALSE	FALSE	FALSE
CNVblock__ADD3	CNVblock__	TRUE	variance_prefilter	0.166667	FALSE	0.317655				FALSE														0.05	1	0.05	1	0.05	1	FALSE	FALSE	FALSE	FALSE	FALSE
CNVblock__MXI1	CNVblock__	TRUE	variance_prefilter	0.166667	FALSE	0.317655				FALSE														0.05	1	0.05	1	0.05	1	FALSE	FALSE	FALSE	FALSE	FALSE
CNVblock__SMNDC1	CNVblock__	TRUE	variance_prefilter	0.166667	FALSE	0.317655				FALSE														0.05	1	0.05	1	0.05	1	FALSE	FALSE	FALSE	FALSE	FALSE
CNVblock__DUSP5	CNVblock__	TRUE	variance_prefilter	0.166667	FALSE	0.317655				FALSE														0.05	1	0.05	1	0.05	1	FALSE	FALSE	FALSE	FALSE	FALSE
CNVblock__SMC3	CNVblock__	TRUE	variance_prefilter	0.166667	FALSE	0.317655				FALSE														0.05	1	0.05	1	0.05	1	FALSE	FALSE	FALSE	FALSE	FALSE
CNVblock__RBM20	CNVblock__	TRUE	variance_prefilter	0.166667	FALSE	0.317655				FALSE														0.05	1	0.05	1	0.05	1	FALSE	FALSE	FALSE	FALSE	FALSE
CNVblock__PDCD4	CNVblock__	TRUE	variance_prefilter	0.166667	FALSE	0.317655				FALSE														0.05	1	0.05	1	0.05	1	FALSE	FALSE	FALSE	FALSE	FALSE
CNVblock__BBIP1	CNVblock__	TRUE	variance_prefilter	0.166667	FALSE	0.317655				FALSE														0.05	1	0.05	1	0.05	1	FALSE	FALSE	FALSE	FALSE	FALSE
CNVblock__SHOC2	CNVblock__	TRUE	variance_prefilter	0.166667	FALSE	0.317655				FALSE														0.05	1	0.05	1	0.05	1	FALSE	FALSE	FALSE	FALSE	FALSE
CNVblock__ADRA2A	CNVblock__	TRUE	variance_prefilter	0.166667	FALSE	0.317655				FALSE														0.05	1	0.05	1	0.05	1	FALSE	FALSE	FALSE	FALSE	FALSE
CNVblock__GPAM	CNVblock__	TRUE	variance_prefilter	0.166667	FALSE	0.317655				FALSE														0.05	1	0.05	1	0.05	1	FALSE	FALSE	FALSE	FALSE	FALSE
CNVblock__TECTB	CNVblock__	TRUE	variance_prefilter	0.166667	FALSE	0.317655				FALSE														0.05	1	0.05	1	0.05	1	FALSE	FALSE	FALSE	FALSE	FALSE
CNVblock__ACSL5	CNVblock__	TRUE	variance_prefilter	0.176976	FALSE	0.317655				FALSE														0.05	1	0.05	1	0.05	1	FALSE	FALSE	FALSE	FALSE	FALSE
CNVblock__ZDHHC6	CNVblock__	TRUE	variance_prefilter	0.18707	FALSE	0.317655				FALSE														0.05	1	0.05	1	0.05	1	FALSE	FALSE	FALSE	FALSE	FALSE
CNVblock__VTI1A	CNVblock__	TRUE	variance_prefilter	0.18707	FALSE	0.317655				FALSE														0.05	1	0.05	1	0.05	1	FALSE	FALSE	FALSE	FALSE	FALSE
CNVblock__TCF7L2	CNVblock__	TRUE	variance_prefilter	0.18707	FALSE	0.317655				FALSE														0.05	1	0.05	1	0.05	1	FALSE	FALSE	FALSE	FALSE	FALSE
CNVblock__HABP2	CNVblock__	TRUE	variance_prefilter	0.18707	FALSE	0.317655				FALSE														0.05	1	0.05	1	0.05	1	FALSE	FALSE	FALSE	FALSE	FALSE
CNVblock__NRAP	CNVblock__	TRUE	variance_prefilter	0.18707	FALSE	0.317655				FALSE														0.05	1	0.05	1	0.05	1	FALSE	FALSE	FALSE	FALSE	FALSE
CNVblock__CASP7	CNVblock__	TRUE	variance_prefilter	0.18707	FALSE	0.317655				FALSE														0.05	1	0.05	1	0.05	1	FALSE	FALSE	FALSE	FALSE	FALSE
CNVblock__PLEKHS1	CNVblock__	TRUE	variance_prefilter	0.18707	FALSE	0.317655				FALSE														0.05	1	0.05	1	0.05	1	FALSE	FALSE	FALSE	FALSE	FALSE
CNVblock__DCLRE1A	CNVblock__	TRUE	variance_prefilter	0.18707	FALSE	0.317655				FALSE														0.05	1	0.05	1	0.05	1	FALSE	FALSE	FALSE	FALSE	FALSE
CNVblock__NHLRC2	CNVblock__	TRUE	variance_prefilter	0.18707	FALSE	0.317655				FALSE														0.05	1	0.05	1	0.05	1	FALSE	FALSE	FALSE	FALSE	FALSE
CNVblock__ADRB1	CNVblock__	TRUE	variance_prefilter	0.18707	FALSE	0.317655				FALSE														0.05	1	0.05	1	0.05	1	FALSE	FALSE	FALSE	FALSE	FALSE
CNVblock__CCDC186	CNVblock__	TRUE	variance_prefilter	0.18707	FALSE	0.317655				FALSE														0.05	1	0.05	1	0.05	1	FALSE	FALSE	FALSE	FALSE	FALSE
CNVblock__TDRD1	CNVblock__	TRUE	variance_prefilter	0.18707	FALSE	0.317655				FALSE														0.05	1	0.05	1	0.05	1	FALSE	FALSE	FALSE	FALSE	FALSE
CNVblock__VWA2	CNVblock__	TRUE	variance_prefilter	0.18707	FALSE	0.317655				FALSE														0.05	1	0.05	1	0.05	1	FALSE	FALSE	FALSE	FALSE	FALSE
CNVblock__AFAP1L2	CNVblock__	TRUE	variance_prefilter	0.144115	FALSE	0.317655				FALSE														0.05	1	0.05	1	0.05	1	FALSE	FALSE	FALSE	FALSE	FALSE
CNVblock__ABLIM1	CNVblock__	TRUE	variance_prefilter	0.144115	FALSE	0.317655				FALSE														0.05	1	0.05	1	0.05	1	FALSE	FALSE	FALSE	FALSE	FALSE
CNVblock__TRUB1	CNVblock__	TRUE	variance_prefilter	0.144115	FALSE	0.317655				FALSE														0.05	1	0.05	1	0.05	1	FALSE	FALSE	FALSE	FALSE	FALSE
CNVblock__ATRNL1	CNVblock__	TRUE	variance_prefilter	0.171821	FALSE	0.317655				FALSE														0.05	1	0.05	1	0.05	1	FALSE	FALSE	FALSE	FALSE	FALSE
CNVblock__GFRA1	CNVblock__	TRUE	variance_prefilter	0.185782	FALSE	0.317655				FALSE														0.05	1	0.05	1	0.05	1	FALSE	FALSE	FALSE	FALSE	FALSE
CNVblock__CCDC172	CNVblock__	TRUE	variance_prefilter	0.185782	FALSE	0.317655				FALSE														0.05	1	0.05	1	0.05	1	FALSE	FALSE	FALSE	FALSE	FALSE
CNVblock__PNLIPRP3	CNVblock__	TRUE	variance_prefilter	0.176117	FALSE	0.317655				FALSE														0.05	1	0.05	1	0.05	1	FALSE	FALSE	FALSE	FALSE	FALSE
CNVblock__PNLIP	CNVblock__	TRUE	variance_prefilter	0.208333	FALSE	0.317655				FALSE														0.05	1	0.05	1	0.05	1	FALSE	FALSE	FALSE	FALSE	FALSE
CNVblock__PNLIPRP1	CNVblock__	TRUE	variance_prefilter	0.208333	FALSE	0.317655				FALSE														0.05	1	0.05	1	0.05	1	FALSE	FALSE	FALSE	FALSE	FALSE
CNVblock__PNLIPRP2	CNVblock__	TRUE	variance_prefilter	0.208333	FALSE	0.317655				FALSE														0.05	1	0.05	1	0.05	1	FALSE	FALSE	FALSE	FALSE	FALSE
CNVblock__C10orf82	CNVblock__	TRUE	variance_prefilter	0.208333	FALSE	0.317655				FALSE														0.05	1	0.05	1	0.05	1	FALSE	FALSE	FALSE	FALSE	FALSE
CNVblock__HSPA12A	CNVblock__	TRUE	variance_prefilter	0.208333	FALSE	0.317655				FALSE														0.05	1	0.05	1	0.05	1	FALSE	FALSE	FALSE	FALSE	FALSE
CNVblock__ENO4	CNVblock__	TRUE	variance_prefilter	0.208333	FALSE	0.317655				FALSE														0.05	1	0.05	1	0.05	1	FALSE	FALSE	FALSE	FALSE	FALSE
CNVblock__SHTN1	CNVblock__	TRUE	variance_prefilter	0.208333	FALSE	0.317655				FALSE														0.05	1	0.05	1	0.05	1	FALSE	FALSE	FALSE	FALSE	FALSE
CNVblock__VAX1	CNVblock__	TRUE	variance_prefilter	0.208333	FALSE	0.317655				FALSE														0.05	1	0.05	1	0.05	1	FALSE	FALSE	FALSE	FALSE	FALSE
CNVblock__KCNK18	CNVblock__	TRUE	variance_prefilter	0.208333	FALSE	0.317655				FALSE														0.05	1	0.05	1	0.05	1	FALSE	FALSE	FALSE	FALSE	FALSE
CNVblock__SLC18A2	CNVblock__	TRUE	variance_prefilter	0.208333	FALSE	0.317655				FALSE														0.05	1	0.05	1	0.05	1	FALSE	FALSE	FALSE	FALSE	FALSE
CNVblock__PDZD8	CNVblock__	TRUE	variance_prefilter	0.208333	FALSE	0.317655				FALSE														0.05	1	0.05	1	0.05	1	FALSE	FALSE	FALSE	FALSE	FALSE
CNVblock__EMX2	CNVblock__	TRUE	variance_prefilter	0.208333	FALSE	0.317655				FALSE														0.05	1	0.05	1	0.05	1	FALSE	FALSE	FALSE	FALSE	FALSE
CNVblock__RAB11FIP2	CNVblock__	TRUE	variance_prefilter	0.208333	FALSE	0.317655				FALSE														0.05	1	0.05	1	0.05	1	FALSE	FALSE	FALSE	FALSE	FALSE
CNVblock__FAM204A	CNVblock__	TRUE	variance_prefilter	0.208333	FALSE	0.317655				FALSE														0.05	1	0.05	1	0.05	1	FALSE	FALSE	FALSE	FALSE	FALSE
CNVblock__PRLHR	CNVblock__	TRUE	variance_prefilter	0.208333	FALSE	0.317655				FALSE														0.05	1	0.05	1	0.05	1	FALSE	FALSE	FALSE	FALSE	FALSE
CNVblock__CACUL1	CNVblock__	TRUE	variance_prefilter	0.208333	FALSE	0.317655				FALSE														0.05	1	0.05	1	0.05	1	FALSE	FALSE	FALSE	FALSE	FALSE
CNVblock__NANOS1	CNVblock__	TRUE	variance_prefilter	0.208333	FALSE	0.317655				FALSE														0.05	1	0.05	1	0.05	1	FALSE	FALSE	FALSE	FALSE	FALSE
CNVblock__EIF3A	CNVblock__	TRUE	variance_prefilter	0.208333	FALSE	0.317655				FALSE														0.05	1	0.05	1	0.05	1	FALSE	FALSE	FALSE	FALSE	FALSE
CNVblock__SFXN4	CNVblock__	TRUE	variance_prefilter	0.208333	FALSE	0.317655				FALSE														0.05	1	0.05	1	0.05	1	FALSE	FALSE	FALSE	FALSE	FALSE
CNVblock__PRDX3	CNVblock__	TRUE	variance_prefilter	0.208333	FALSE	0.317655				FALSE														0.05	1	0.05	1	0.05	1	FALSE	FALSE	FALSE	FALSE	FALSE
CNVblock__GRK5	CNVblock__	TRUE	variance_prefilter	0.208333	FALSE	0.317655				FALSE														0.05	1	0.05	1	0.05	1	FALSE	FALSE	FALSE	FALSE	FALSE
CNVblock__RGS10	CNVblock__	TRUE	variance_prefilter	0.208333	FALSE	0.317655				FALSE														0.05	1	0.05	1	0.05	1	FALSE	FALSE	FALSE	FALSE	FALSE
CNVblock__TIAL1	CNVblock__	TRUE	variance_prefilter	0.208333	FALSE	0.317655				FALSE														0.05	1	0.05	1	0.05	1	FALSE	FALSE	FALSE	FALSE	FALSE
CNVblock__BAG3	CNVblock__	TRUE	variance_prefilter	0.208333	FALSE	0.317655				FALSE														0.05	1	0.05	1	0.05	1	FALSE	FALSE	FALSE	FALSE	FALSE
CNVblock__INPP5F	CNVblock__	TRUE	variance_prefilter	0.208333	FALSE	0.317655				FALSE														0.05	1	0.05	1	0.05	1	FALSE	FALSE	FALSE	FALSE	FALSE
CNVblock__MCMBP	CNVblock__	TRUE	variance_prefilter	0.208333	FALSE	0.317655				FALSE														0.05	1	0.05	1	0.05	1	FALSE	FALSE	FALSE	FALSE	FALSE
CNVblock__SEC23IP	CNVblock__	TRUE	variance_prefilter	0.208333	FALSE	0.317655				FALSE														0.05	1	0.05	1	0.05	1	FALSE	FALSE	FALSE	FALSE	FALSE
CNVblock__PLPP4	CNVblock__	TRUE	variance_prefilter	0.227448	FALSE	0.317655				FALSE														0.05	1	0.05	1	0.05	1	FALSE	FALSE	FALSE	FALSE	FALSE
CNVblock__WDR11	CNVblock__	TRUE	variance_prefilter	0.227448	FALSE	0.317655				FALSE														0.05	1	0.05	1	0.05	1	FALSE	FALSE	FALSE	FALSE	FALSE
CNVblock__FGFR2	CNVblock__	TRUE	variance_prefilter	0.227448	FALSE	0.317655				FALSE														0.05	1	0.05	1	0.05	1	FALSE	FALSE	FALSE	FALSE	FALSE
CNVblock__ATE1	CNVblock__	TRUE	variance_prefilter	0.227448	FALSE	0.317655				FALSE														0.05	1	0.05	1	0.05	1	FALSE	FALSE	FALSE	FALSE	FALSE
CNVblock__NSMCE4A	CNVblock__	TRUE	variance_prefilter	0.227448	FALSE	0.317655				FALSE														0.05	1	0.05	1	0.05	1	FALSE	FALSE	FALSE	FALSE	FALSE
CNVblock__TACC2	CNVblock__	TRUE	variance_prefilter	0.227448	FALSE	0.317655				FALSE														0.05	1	0.05	1	0.05	1	FALSE	FALSE	FALSE	FALSE	FALSE
CNVblock__BTBD16	CNVblock__	TRUE	variance_prefilter	0.266967	FALSE	0.317655				FALSE														0.05	1	0.05	1	0.05	1	FALSE	FALSE	FALSE	FALSE	FALSE
CNVblock__PLEKHA1	CNVblock__	TRUE	variance_prefilter	0.275988	FALSE	0.317655				FALSE														0.05	1	0.05	1	0.05	1	FALSE	FALSE	FALSE	FALSE	FALSE
CNVblock__ARMS2	CNVblock__	TRUE	variance_prefilter	0.275988	FALSE	0.317655				FALSE														0.05	1	0.05	1	0.05	1	FALSE	FALSE	FALSE	FALSE	FALSE
CNVblock__HTRA1	CNVblock__	TRUE	variance_prefilter	0.275988	FALSE	0.317655				FALSE														0.05	1	0.05	1	0.05	1	FALSE	FALSE	FALSE	FALSE	FALSE
CNVblock__DMBT1	CNVblock__	TRUE	variance_prefilter	0.305627	FALSE	0.317655				FALSE														0.05	1	0.05	1	0.05	1	FALSE	FALSE	FALSE	FALSE	FALSE
CNVblock__C10orf120	CNVblock__	TRUE	variance_prefilter	0.305627	FALSE	0.317655				FALSE														0.05	1	0.05	1	0.05	1	FALSE	FALSE	FALSE	FALSE	FALSE
CNVblock__CUZD1	CNVblock__	TRUE	variance_prefilter	0.305627	FALSE	0.317655				FALSE														0.05	1	0.05	1	0.05	1	FALSE	FALSE	FALSE	FALSE	FALSE
CNVblock__FAM24B	CNVblock__	TRUE	variance_prefilter	0.305627	FALSE	0.317655				FALSE														0.05	1	0.05	1	0.05	1	FALSE	FALSE	FALSE	FALSE	FALSE
CNVblock__FAM24A	CNVblock__	TRUE	variance_prefilter	0.305627	FALSE	0.317655				FALSE														0.05	1	0.05	1	0.05	1	FALSE	FALSE	FALSE	FALSE	FALSE
CNVblock__C10orf88	CNVblock__	TRUE	variance_prefilter	0.305627	FALSE	0.317655				FALSE														0.05	1	0.05	1	0.05	1	FALSE	FALSE	FALSE	FALSE	FALSE
CNVblock__PSTK	CNVblock__	TRUE	variance_prefilter	0.305627	FALSE	0.317655				FALSE														0.05	1	0.05	1	0.05	1	FALSE	FALSE	FALSE	FALSE	FALSE
CNVblock__IKZF5	CNVblock__	TRUE	variance_prefilter	0.305627	FALSE	0.317655				FALSE														0.05	1	0.05	1	0.05	1	FALSE	FALSE	FALSE	FALSE	FALSE
CNVblock__ACADSB	CNVblock__	TRUE	variance_prefilter	0.305627	FALSE	0.317655				FALSE														0.05	1	0.05	1	0.05	1	FALSE	FALSE	FALSE	FALSE	FALSE
CNVblock__HMX3	CNVblock__	TRUE	variance_prefilter	0.305627	FALSE	0.317655				FALSE														0.05	1	0.05	1	0.05	1	FALSE	FALSE	FALSE	FALSE	FALSE
CNVblock__HMX2	CNVblock__	TRUE	variance_prefilter	0.305627	FALSE	0.317655				FALSE														0.05	1	0.05	1	0.05	1	FALSE	FALSE	FALSE	FALSE	FALSE
CNVblock__BUB3	CNVblock__	TRUE	variance_prefilter	0.305627	FALSE	0.317655				FALSE														0.05	1	0.05	1	0.05	1	FALSE	FALSE	FALSE	FALSE	FALSE
CNVblock__GPR26	CNVblock__	FALSE		0.38896	TRUE	0.317655	0.0333302	0.0333302	97	TRUE			0.782309	0.982649	mwu	0.293734	0.937512	0.329367	1.39009	0.293751	0.857628	0.339687	1.40451	0.05	1	0.05	1	0.05	1	FALSE	FALSE	FALSE	FALSE	FALSE
CNVblock__CPXM2	CNVblock__	FALSE		0.38896	TRUE	0.317655	0.0333302	0.0333302	97	TRUE			0.782309	0.982649	mwu	0.293734	0.937512	0.329367	1.39009	0.293751	0.857628	0.339687	1.40451	0.05	1	0.05	1	0.05	1	FALSE	FALSE	FALSE	FALSE	FALSE
CNVblock__CHST15	CNVblock__	FALSE		0.38896	TRUE	0.317655	0.0333302	0.0333302	97	TRUE			0.782309	0.982649	mwu	0.293734	0.937512	0.329367	1.39009	0.293751	0.857628	0.339687	1.40451	0.05	1	0.05	1	0.05	1	FALSE	FALSE	FALSE	FALSE	FALSE
CNVblock__OAT	CNVblock__	FALSE		0.38896	TRUE	0.317655	0.0333302	0.0333302	97	TRUE			0.782309	0.982649	mwu	0.293734	0.937512	0.329367	1.39009	0.293751	0.857628	0.339687	1.40451	0.05	1	0.05	1	0.05	1	FALSE	FALSE	FALSE	FALSE	FALSE
CNVblock__NKX1-2	CNVblock__	FALSE		0.433634	TRUE	0.317655	0.0725361	0.0725361	97	TRUE			0.566605	0.982649	mwu	0.101171	0.820595	0.505963	1.65858	0.106927	0.691316	0.501637	1.65142	0.05	1	0.05	1	0.05	1	FALSE	FALSE	FALSE	FALSE	FALSE
CNVblock__LHPP	CNVblock__	FALSE		0.433634	TRUE	0.317655	0.0725361	0.0725361	97	TRUE			0.566605	0.982649	mwu	0.101171	0.820595	0.505963	1.65858	0.106927	0.691316	0.501637	1.65142	0.05	1	0.05	1	0.05	1	FALSE	FALSE	FALSE	FALSE	FALSE
CNVblock__FAM53B	CNVblock__	FALSE		0.488617	TRUE	0.317655	0.0648533	0.0648533	97	TRUE			0.515639	0.982649	mwu	0.217865	0.903853	0.308727	1.36169	0.216947	0.783247	0.318068	1.37447	0.05	1	0.05	1	0.05	1	FALSE	FALSE	FALSE	FALSE	FALSE
CNVblock__EEF1AKMT2	CNVblock__	FALSE		0.49957	TRUE	0.317655	0.052875	0.052875	97	TRUE			0.625888	0.982649	mwu	0.28679	0.937512	0.26364	1.30166	0.270616	0.846149	0.280215	1.32341	0.05	1	0.05	1	0.05	1	FALSE	FALSE	FALSE	FALSE	FALSE
CNVblock__ABRAXAS2	CNVblock__	FALSE		0.49957	TRUE	0.317655	0.052875	0.052875	97	TRUE			0.625888	0.982649	mwu	0.28679	0.937512	0.26364	1.30166	0.270616	0.846149	0.280215	1.32341	0.05	1	0.05	1	0.05	1	FALSE	FALSE	FALSE	FALSE	FALSE
CNVblock__ZRANB1	CNVblock__	FALSE		0.49957	TRUE	0.317655	0.052875	0.052875	97	TRUE			0.625888	0.982649	mwu	0.28679	0.937512	0.26364	1.30166	0.270616	0.846149	0.280215	1.32341	0.05	1	0.05	1	0.05	1	FALSE	FALSE	FALSE	FALSE	FALSE
CNVblock__CTBP2	CNVblock__	FALSE		0.49957	TRUE	0.317655	0.052875	0.052875	97	TRUE			0.625888	0.982649	mwu	0.28679	0.937512	0.26364	1.30166	0.270616	0.846149	0.280215	1.32341	0.05	1	0.05	1	0.05	1	FALSE	FALSE	FALSE	FALSE	FALSE
CNVblock__TEX36	CNVblock__	FALSE		0.50945	TRUE	0.317655	0.0635134	0.0635134	97	TRUE			0.527431	0.982649	mwu	0.225997	0.905943	0.293208	1.34072	0.224387	0.796485	0.304058	1.35535	0.05	1	0.05	1	0.05	1	FALSE	FALSE	FALSE	FALSE	FALSE
CNVblock__EDRF1	CNVblock__	FALSE		0.50945	TRUE	0.317655	0.0635134	0.0635134	97	TRUE			0.527431	0.982649	mwu	0.225997	0.905943	0.293208	1.34072	0.224387	0.796485	0.304058	1.35535	0.05	1	0.05	1	0.05	1	FALSE	FALSE	FALSE	FALSE	FALSE
CNVblock__MMP21	CNVblock__	FALSE		0.50945	TRUE	0.317655	0.0635134	0.0635134	97	TRUE			0.527431	0.982649	mwu	0.225997	0.905943	0.293208	1.34072	0.224387	0.796485	0.304058	1.35535	0.05	1	0.05	1	0.05	1	FALSE	FALSE	FALSE	FALSE	FALSE
CNVblock__UROS	CNVblock__	FALSE		0.50945	TRUE	0.317655	0.0635134	0.0635134	97	TRUE			0.527431	0.982649	mwu	0.225997	0.905943	0.293208	1.34072	0.224387	0.796485	0.304058	1.35535	0.05	1	0.05	1	0.05	1	FALSE	FALSE	FALSE	FALSE	FALSE
CNVblock__BCCIP	CNVblock__	FALSE		0.50945	TRUE	0.317655	0.0635134	0.0635134	97	TRUE			0.527431	0.982649	mwu	0.225997	0.905943	0.293208	1.34072	0.224387	0.796485	0.304058	1.35535	0.05	1	0.05	1	0.05	1	FALSE	FALSE	FALSE	FALSE	FALSE
CNVblock__DHX32	CNVblock__	FALSE		0.50945	TRUE	0.317655	0.0635134	0.0635134	97	TRUE			0.527431	0.982649	mwu	0.225997	0.905943	0.293208	1.34072	0.224387	0.796485	0.304058	1.35535	0.05	1	0.05	1	0.05	1	FALSE	FALSE	FALSE	FALSE	FALSE
CNVblock__FANK1	CNVblock__	FALSE		0.486899	TRUE	0.317655	0.026304	0.026304	97	TRUE			0.744537	0.982649	mwu	0.400437	0.937512	0.204685	1.22714	0.42014	0.916692	0.203353	1.22551	0.05	1	0.05	1	0.05	1	FALSE	FALSE	FALSE	FALSE	FALSE
CNVblock__ADAM12	CNVblock__	FALSE					-0.0688614	0.0688614	97	TRUE			0.644313	0.982649	mwu	0.683357	0.994326	-0.0877397	0.915999	0.554042	0.927862	-0.133568	0.874968	0.05	1	0.05	1	0.05	1	FALSE	FALSE	FALSE	FALSE	FALSE
CNVblock__C10orf90	CNVblock__	FALSE					-0.107937	0.107937	97	TRUE			0.348289	0.982649	mwu	0.571856	0.953604	-0.114457	0.891851	0.473858	0.920582	-0.147848	0.862562	0.05	1	0.05	1	0.05	1	FALSE	FALSE	FALSE	FALSE	FALSE
CNVblock__DOCK1	CNVblock__	FALSE					-0.0908777	0.0908777	97	TRUE			0.450659	0.982649	mwu	0.663835	0.984292	-0.0895566	0.914336	0.539745	0.927862	-0.12843	0.879475	0.05	1	0.05	1	0.05	1	FALSE	FALSE	FALSE	FALSE	FALSE
CNVblock__NPS	CNVblock__	FALSE					-0.025484	0.025484	97	TRUE			0.872858	0.982649	mwu	0.761402	0.999418	0.0606065	1.06248	0.952301	0.987311	0.0122194	1.01229	0.05	1	0.05	1	0.05	1	FALSE	FALSE	FALSE	FALSE	FALSE
CNVblock__FOXI2	CNVblock__	FALSE					-0.0787602	0.0787602	97	TRUE			0.603578	0.982649	mwu	0.697652	0.999418	-0.0767263	0.926143	0.506181	0.923726	-0.134486	0.874165	0.05	1	0.05	1	0.05	1	FALSE	FALSE	FALSE	FALSE	FALSE
CNVblock__CLRN3	CNVblock__	FALSE					-0.0787602	0.0787602	97	TRUE			0.603578	0.982649	mwu	0.697652	0.999418	-0.0767263	0.926143	0.506181	0.923726	-0.134486	0.874165	0.05	1	0.05	1	0.05	1	FALSE	FALSE	FALSE	FALSE	FALSE
CNVblock__PTPRE	CNVblock__	FALSE					-0.0787602	0.0787602	97	TRUE			0.603578	0.982649	mwu	0.697652	0.999418	-0.0767263	0.926143	0.506181	0.923726	-0.134486	0.874165	0.05	1	0.05	1	0.05	1	FALSE	FALSE	FALSE	FALSE	FALSE
CNVblock__MKI67	CNVblock__	FALSE					-0.0599177	0.0599177	97	TRUE			0.723187	0.982649	mwu	0.817891	0.999418	-0.0451304	0.955873	0.609786	0.927862	-0.102753	0.90235	0.05	1	0.05	1	0.05	1	FALSE	FALSE	FALSE	FALSE	FALSE
CNVblock__MGMT	CNVblock__	FALSE					-0.0560928	0.0560928	97	TRUE			0.646461	0.982649	mwu	0.625291	0.970989	-0.0895341	0.914357	0.306973	0.857628	-0.199752	0.818934	0.05	1	0.05	1	0.05	1	FALSE	FALSE	FALSE	FALSE	FALSE
CNVblock__EBF3	CNVblock__	FALSE					-0.0560928	0.0560928	97	TRUE			0.646461	0.982649	mwu	0.625291	0.970989	-0.0895341	0.914357	0.306973	0.857628	-0.199752	0.818934	0.05	1	0.05	1	0.05	1	FALSE	FALSE	FALSE	FALSE	FALSE
CNVblock__C10orf143	CNVblock__	FALSE	corr_prefilter				0.00136009	0.00136009	97	FALSE														0.05	1	0.05	1	0.05	1	FALSE	FALSE	FALSE	FALSE	FALSE
CNVblock__GLRX3	CNVblock__	FALSE	corr_prefilter				0.00136009	0.00136009	97	FALSE														0.05	1	0.05	1	0.05	1	FALSE	FALSE	FALSE	FALSE	FALSE
CNVblock__TCERG1L	CNVblock__	FALSE	corr_prefilter				0.00136009	0.00136009	97	FALSE														0.05	1	0.05	1	0.05	1	FALSE	FALSE	FALSE	FALSE	FALSE
CNVblock__PPP2R2D	CNVblock__	FALSE					0.0291273	0.0291273	97	TRUE			0.806513	0.982649	mwu	0.679728	0.991936	0.0745419	1.07739	0.97078	0.987311	-0.00697345	0.993051	0.05	1	0.05	1	0.05	1	FALSE	FALSE	FALSE	FALSE	FALSE
CNVblock__BNIP3	CNVblock__	FALSE					0.0291273	0.0291273	97	TRUE			0.806513	0.982649	mwu	0.679728	0.991936	0.0745419	1.07739	0.97078	0.987311	-0.00697345	0.993051	0.05	1	0.05	1	0.05	1	FALSE	FALSE	FALSE	FALSE	FALSE
CNVblock__JAKMIP3	CNVblock__	FALSE					0.0291273	0.0291273	97	TRUE			0.806513	0.982649	mwu	0.679728	0.991936	0.0745419	1.07739	0.97078	0.987311	-0.00697345	0.993051	0.05	1	0.05	1	0.05	1	FALSE	FALSE	FALSE	FALSE	FALSE
CNVblock__DPYSL4	CNVblock__	FALSE					0.0291273	0.0291273	97	TRUE			0.806513	0.982649	mwu	0.679728	0.991936	0.0745419	1.07739	0.97078	0.987311	-0.00697345	0.993051	0.05	1	0.05	1	0.05	1	FALSE	FALSE	FALSE	FALSE	FALSE
CNVblock__STK32C	CNVblock__	FALSE					0.0291273	0.0291273	97	TRUE			0.806513	0.982649	mwu	0.679728	0.991936	0.0745419	1.07739	0.97078	0.987311	-0.00697345	0.993051	0.05	1	0.05	1	0.05	1	FALSE	FALSE	FALSE	FALSE	FALSE
CNVblock__LRRC27	CNVblock__	FALSE					0.0291273	0.0291273	97	TRUE			0.806513	0.982649	mwu	0.679728	0.991936	0.0745419	1.07739	0.97078	0.987311	-0.00697345	0.993051	0.05	1	0.05	1	0.05	1	FALSE	FALSE	FALSE	FALSE	FALSE
CNVblock__PWWP2B	CNVblock__	FALSE					0.0291273	0.0291273	97	TRUE			0.806513	0.982649	mwu	0.679728	0.991936	0.0745419	1.07739	0.97078	0.987311	-0.00697345	0.993051	0.05	1	0.05	1	0.05	1	FALSE	FALSE	FALSE	FALSE	FALSE
CNVblock__INPP5A	CNVblock__	FALSE					0.0291273	0.0291273	97	TRUE			0.806513	0.982649	mwu	0.679728	0.991936	0.0745419	1.07739	0.97078	0.987311	-0.00697345	0.993051	0.05	1	0.05	1	0.05	1	FALSE	FALSE	FALSE	FALSE	FALSE
CNVblock__NKX6-2	CNVblock__	FALSE					0.0291273	0.0291273	97	TRUE			0.806513	0.982649	mwu	0.679728	0.991936	0.0745419	1.07739	0.97078	0.987311	-0.00697345	0.993051	0.05	1	0.05	1	0.05	1	FALSE	FALSE	FALSE	FALSE	FALSE
CNVblock__CFAP46	CNVblock__	FALSE					0.0291273	0.0291273	97	TRUE			0.806513	0.982649	mwu	0.679728	0.991936	0.0745419	1.07739	0.97078	0.987311	-0.00697345	0.993051	0.05	1	0.05	1	0.05	1	FALSE	FALSE	FALSE	FALSE	FALSE
CNVblock__ADGRA1	CNVblock__	FALSE					0.0291273	0.0291273	97	TRUE			0.806513	0.982649	mwu	0.679728	0.991936	0.0745419	1.07739	0.97078	0.987311	-0.00697345	0.993051	0.05	1	0.05	1	0.05	1	FALSE	FALSE	FALSE	FALSE	FALSE
CNVblock__KNDC1	CNVblock__	FALSE					0.0291273	0.0291273	97	TRUE			0.806513	0.982649	mwu	0.679728	0.991936	0.0745419	1.07739	0.97078	0.987311	-0.00697345	0.993051	0.05	1	0.05	1	0.05	1	FALSE	FALSE	FALSE	FALSE	FALSE
CNVblock__UTF1	CNVblock__	FALSE					0.0291273	0.0291273	97	TRUE			0.806513	0.982649	mwu	0.679728	0.991936	0.0745419	1.07739	0.97078	0.987311	-0.00697345	0.993051	0.05	1	0.05	1	0.05	1	FALSE	FALSE	FALSE	FALSE	FALSE
CNVblock__VENTX	CNVblock__	FALSE					0.0291273	0.0291273	97	TRUE			0.806513	0.982649	mwu	0.679728	0.991936	0.0745419	1.07739	0.97078	0.987311	-0.00697345	0.993051	0.05	1	0.05	1	0.05	1	FALSE	FALSE	FALSE	FALSE	FALSE
CNVblock__ADAM8	CNVblock__	FALSE					0.0291273	0.0291273	97	TRUE			0.806513	0.982649	mwu	0.679728	0.991936	0.0745419	1.07739	0.97078	0.987311	-0.00697345	0.993051	0.05	1	0.05	1	0.05	1	FALSE	FALSE	FALSE	FALSE	FALSE
CNVblock__TUBGCP2	CNVblock__	FALSE					0.0291273	0.0291273	97	TRUE			0.806513	0.982649	mwu	0.679728	0.991936	0.0745419	1.07739	0.97078	0.987311	-0.00697345	0.993051	0.05	1	0.05	1	0.05	1	FALSE	FALSE	FALSE	FALSE	FALSE
CNVblock__ZNF511	CNVblock__	FALSE					0.0291273	0.0291273	97	TRUE			0.806513	0.982649	mwu	0.679728	0.991936	0.0745419	1.07739	0.97078	0.987311	-0.00697345	0.993051	0.05	1	0.05	1	0.05	1	FALSE	FALSE	FALSE	FALSE	FALSE
CNVblock__ZNF511-PRAP1	CNVblock__	FALSE					0.0291273	0.0291273	97	TRUE			0.806513	0.982649	mwu	0.679728	0.991936	0.0745419	1.07739	0.97078	0.987311	-0.00697345	0.993051	0.05	1	0.05	1	0.05	1	FALSE	FALSE	FALSE	FALSE	FALSE
CNVblock__CALY	CNVblock__	FALSE					0.0291273	0.0291273	97	TRUE			0.806513	0.982649	mwu	0.679728	0.991936	0.0745419	1.07739	0.97078	0.987311	-0.00697345	0.993051	0.05	1	0.05	1	0.05	1	FALSE	FALSE	FALSE	FALSE	FALSE
CNVblock__PRAP1	CNVblock__	FALSE					0.0291273	0.0291273	97	TRUE			0.806513	0.982649	mwu	0.679728	0.991936	0.0745419	1.07739	0.97078	0.987311	-0.00697345	0.993051	0.05	1	0.05	1	0.05	1	FALSE	FALSE	FALSE	FALSE	FALSE
CNVblock__FUOM	CNVblock__	FALSE					0.0291273	0.0291273	97	TRUE			0.806513	0.982649	mwu	0.679728	0.991936	0.0745419	1.07739	0.97078	0.987311	-0.00697345	0.993051	0.05	1	0.05	1	0.05	1	FALSE	FALSE	FALSE	FALSE	FALSE
CNVblock__ECHS1	CNVblock__	FALSE					0.0291273	0.0291273	97	TRUE			0.806513	0.982649	mwu	0.679728	0.991936	0.0745419	1.07739	0.97078	0.987311	-0.00697345	0.993051	0.05	1	0.05	1	0.05	1	FALSE	FALSE	FALSE	FALSE	FALSE
CNVblock__PAOX	CNVblock__	FALSE					0.0291273	0.0291273	97	TRUE			0.806513	0.982649	mwu	0.679728	0.991936	0.0745419	1.07739	0.97078	0.987311	-0.00697345	0.993051	0.05	1	0.05	1	0.05	1	FALSE	FALSE	FALSE	FALSE	FALSE
CNVblock__MTG1	CNVblock__	FALSE					0.0291273	0.0291273	97	TRUE			0.806513	0.982649	mwu	0.679728	0.991936	0.0745419	1.07739	0.97078	0.987311	-0.00697345	0.993051	0.05	1	0.05	1	0.05	1	FALSE	FALSE	FALSE	FALSE	FALSE
CNVblock__SPRN	CNVblock__	FALSE					0.0291273	0.0291273	97	TRUE			0.806513	0.982649	mwu	0.679728	0.991936	0.0745419	1.07739	0.97078	0.987311	-0.00697345	0.993051	0.05	1	0.05	1	0.05	1	FALSE	FALSE	FALSE	FALSE	FALSE
CNVblock__SCART1	CNVblock__	FALSE					0.0291273	0.0291273	97	TRUE			0.806513	0.982649	mwu	0.679728	0.991936	0.0745419	1.07739	0.97078	0.987311	-0.00697345	0.993051	0.05	1	0.05	1	0.05	1	FALSE	FALSE	FALSE	FALSE	FALSE
CNVblock__CYP2E1	CNVblock__	FALSE					0.0291273	0.0291273	97	TRUE			0.806513	0.982649	mwu	0.679728	0.991936	0.0745419	1.07739	0.97078	0.987311	-0.00697345	0.993051	0.05	1	0.05	1	0.05	1	FALSE	FALSE	FALSE	FALSE	FALSE
CNVblock__SYCE1	CNVblock__	TRUE	variance_prefilter	0	FALSE	0.317655				FALSE														0.05	1	0.05	1	0.05	1	FALSE	FALSE	FALSE	FALSE	FALSE
CNVblock__FRG2B	CNVblock__	TRUE	variance_prefilter	0	FALSE	0.317655				FALSE														0.05	1	0.05	1	0.05	1	FALSE	FALSE	FALSE	FALSE	FALSE
CNVblock__BET1L	CNVblock__	FALSE		0.371134	TRUE	0.317655	-0.0272244	0.0272244	97	TRUE			0.497984	0.982649	mwu	0.890561	0.999418	0.0384557	1.0392	0.716901	0.945855	0.103569	1.10912	0.05	1	0.05	1	0.05	1	FALSE	FALSE	FALSE	FALSE	FALSE
CNVblock__SCGB1C1	CNVblock__	TRUE	variance_prefilter	0.156143	FALSE	0.317655				FALSE														0.05	1	0.05	1	0.05	1	FALSE	FALSE	FALSE	FALSE	FALSE
CNVblock__ODF3	CNVblock__	TRUE	variance_prefilter	0.156143	FALSE	0.317655				FALSE														0.05	1	0.05	1	0.05	1	FALSE	FALSE	FALSE	FALSE	FALSE
CNVblock__RIC8A	CNVblock__	FALSE		0.371134	TRUE	0.317655	-0.0272244	0.0272244	97	TRUE			0.497984	0.982649	mwu	0.890561	0.999418	0.0384557	1.0392	0.716901	0.945855	0.103569	1.10912	0.05	1	0.05	1	0.05	1	FALSE	FALSE	FALSE	FALSE	FALSE
CNVblock__SIRT3	CNVblock__	FALSE		0.371134	TRUE	0.317655	-0.0272244	0.0272244	97	TRUE			0.497984	0.982649	mwu	0.890561	0.999418	0.0384557	1.0392	0.716901	0.945855	0.103569	1.10912	0.05	1	0.05	1	0.05	1	FALSE	FALSE	FALSE	FALSE	FALSE
CNVblock__PSMD13	CNVblock__	FALSE		0.371134	TRUE	0.317655	-0.0272244	0.0272244	97	TRUE			0.497984	0.982649	mwu	0.890561	0.999418	0.0384557	1.0392	0.716901	0.945855	0.103569	1.10912	0.05	1	0.05	1	0.05	1	FALSE	FALSE	FALSE	FALSE	FALSE
CNVblock__NLRP6	CNVblock__	FALSE		0.371134	TRUE	0.317655	-0.0272244	0.0272244	97	TRUE			0.497984	0.982649	mwu	0.890561	0.999418	0.0384557	1.0392	0.716901	0.945855	0.103569	1.10912	0.05	1	0.05	1	0.05	1	FALSE	FALSE	FALSE	FALSE	FALSE
CNVblock__PGGHG	CNVblock__	FALSE		0.371134	TRUE	0.317655	-0.0272244	0.0272244	97	TRUE			0.497984	0.982649	mwu	0.890561	0.999418	0.0384557	1.0392	0.716901	0.945855	0.103569	1.10912	0.05	1	0.05	1	0.05	1	FALSE	FALSE	FALSE	FALSE	FALSE
CNVblock__IFITM5	CNVblock__	FALSE		0.371134	TRUE	0.317655	-0.0272244	0.0272244	97	TRUE			0.497984	0.982649	mwu	0.890561	0.999418	0.0384557	1.0392	0.716901	0.945855	0.103569	1.10912	0.05	1	0.05	1	0.05	1	FALSE	FALSE	FALSE	FALSE	FALSE
CNVblock__IFITM2	CNVblock__	FALSE		0.371134	TRUE	0.317655	-0.0272244	0.0272244	97	TRUE			0.497984	0.982649	mwu	0.890561	0.999418	0.0384557	1.0392	0.716901	0.945855	0.103569	1.10912	0.05	1	0.05	1	0.05	1	FALSE	FALSE	FALSE	FALSE	FALSE
CNVblock__IFITM1	CNVblock__	FALSE		0.371134	TRUE	0.317655	-0.0272244	0.0272244	97	TRUE			0.497984	0.982649	mwu	0.890561	0.999418	0.0384557	1.0392	0.716901	0.945855	0.103569	1.10912	0.05	1	0.05	1	0.05	1	FALSE	FALSE	FALSE	FALSE	FALSE
CNVblock__IFITM3	CNVblock__	FALSE		0.371134	TRUE	0.317655	-0.0272244	0.0272244	97	TRUE			0.497984	0.982649	mwu	0.890561	0.999418	0.0384557	1.0392	0.716901	0.945855	0.103569	1.10912	0.05	1	0.05	1	0.05	1	FALSE	FALSE	FALSE	FALSE	FALSE
CNVblock__B4GALNT4	CNVblock__	FALSE		0.371134	TRUE	0.317655	-0.0272244	0.0272244	97	TRUE			0.497984	0.982649	mwu	0.890561	0.999418	0.0384557	1.0392	0.716901	0.945855	0.103569	1.10912	0.05	1	0.05	1	0.05	1	FALSE	FALSE	FALSE	FALSE	FALSE
CNVblock__PKP3	CNVblock__	FALSE		0.371134	TRUE	0.317655	-0.0272244	0.0272244	97	TRUE			0.497984	0.982649	mwu	0.890561	0.999418	0.0384557	1.0392	0.716901	0.945855	0.103569	1.10912	0.05	1	0.05	1	0.05	1	FALSE	FALSE	FALSE	FALSE	FALSE
CNVblock__SIGIRR	CNVblock__	FALSE		0.371134	TRUE	0.317655	-0.0272244	0.0272244	97	TRUE			0.497984	0.982649	mwu	0.890561	0.999418	0.0384557	1.0392	0.716901	0.945855	0.103569	1.10912	0.05	1	0.05	1	0.05	1	FALSE	FALSE	FALSE	FALSE	FALSE
CNVblock__ANO9	CNVblock__	FALSE		0.371134	TRUE	0.317655	-0.0272244	0.0272244	97	TRUE			0.497984	0.982649	mwu	0.890561	0.999418	0.0384557	1.0392	0.716901	0.945855	0.103569	1.10912	0.05	1	0.05	1	0.05	1	FALSE	FALSE	FALSE	FALSE	FALSE
CNVblock__PTDSS2	CNVblock__	FALSE		0.371134	TRUE	0.317655	-0.0272244	0.0272244	97	TRUE			0.497984	0.982649	mwu	0.890561	0.999418	0.0384557	1.0392	0.716901	0.945855	0.103569	1.10912	0.05	1	0.05	1	0.05	1	FALSE	FALSE	FALSE	FALSE	FALSE
CNVblock__RNH1	CNVblock__	FALSE		0.371134	TRUE	0.317655	-0.0272244	0.0272244	97	TRUE			0.497984	0.982649	mwu	0.890561	0.999418	0.0384557	1.0392	0.716901	0.945855	0.103569	1.10912	0.05	1	0.05	1	0.05	1	FALSE	FALSE	FALSE	FALSE	FALSE
CNVblock__HRAS	CNVblock__	FALSE		0.371134	TRUE	0.317655	-0.0272244	0.0272244	97	TRUE			0.497984	0.982649	mwu	0.890561	0.999418	0.0384557	1.0392	0.716901	0.945855	0.103569	1.10912	0.05	1	0.05	1	0.05	1	FALSE	FALSE	FALSE	FALSE	FALSE
CNVblock__LRRC56	CNVblock__	FALSE		0.371134	TRUE	0.317655	-0.0272244	0.0272244	97	TRUE			0.497984	0.982649	mwu	0.890561	0.999418	0.0384557	1.0392	0.716901	0.945855	0.103569	1.10912	0.05	1	0.05	1	0.05	1	FALSE	FALSE	FALSE	FALSE	FALSE
CNVblock__LMNTD2	CNVblock__	FALSE		0.371134	TRUE	0.317655	-0.0272244	0.0272244	97	TRUE			0.497984	0.982649	mwu	0.890561	0.999418	0.0384557	1.0392	0.716901	0.945855	0.103569	1.10912	0.05	1	0.05	1	0.05	1	FALSE	FALSE	FALSE	FALSE	FALSE
CNVblock__RASSF7	CNVblock__	FALSE		0.371134	TRUE	0.317655	-0.0272244	0.0272244	97	TRUE			0.497984	0.982649	mwu	0.890561	0.999418	0.0384557	1.0392	0.716901	0.945855	0.103569	1.10912	0.05	1	0.05	1	0.05	1	FALSE	FALSE	FALSE	FALSE	FALSE
CNVblock__PHRF1	CNVblock__	FALSE		0.371134	TRUE	0.317655	-0.0272244	0.0272244	97	TRUE			0.497984	0.982649	mwu	0.890561	0.999418	0.0384557	1.0392	0.716901	0.945855	0.103569	1.10912	0.05	1	0.05	1	0.05	1	FALSE	FALSE	FALSE	FALSE	FALSE
CNVblock__IRF7	CNVblock__	FALSE		0.371134	TRUE	0.317655	-0.0272244	0.0272244	97	TRUE			0.497984	0.982649	mwu	0.890561	0.999418	0.0384557	1.0392	0.716901	0.945855	0.103569	1.10912	0.05	1	0.05	1	0.05	1	FALSE	FALSE	FALSE	FALSE	FALSE
CNVblock__CDHR5	CNVblock__	FALSE		0.371134	TRUE	0.317655	-0.0272244	0.0272244	97	TRUE			0.497984	0.982649	mwu	0.890561	0.999418	0.0384557	1.0392	0.716901	0.945855	0.103569	1.10912	0.05	1	0.05	1	0.05	1	FALSE	FALSE	FALSE	FALSE	FALSE
CNVblock__DRD4	CNVblock__	FALSE		0.371134	TRUE	0.317655	-0.0272244	0.0272244	97	TRUE			0.497984	0.982649	mwu	0.890561	0.999418	0.0384557	1.0392	0.716901	0.945855	0.103569	1.10912	0.05	1	0.05	1	0.05	1	FALSE	FALSE	FALSE	FALSE	FALSE
CNVblock__DEAF1	CNVblock__	FALSE		0.371134	TRUE	0.317655	-0.0272244	0.0272244	97	TRUE			0.497984	0.982649	mwu	0.890561	0.999418	0.0384557	1.0392	0.716901	0.945855	0.103569	1.10912	0.05	1	0.05	1	0.05	1	FALSE	FALSE	FALSE	FALSE	FALSE
CNVblock__EPS8L2	CNVblock__	FALSE		0.371134	TRUE	0.317655	-0.0272244	0.0272244	97	TRUE			0.497984	0.982649	mwu	0.890561	0.999418	0.0384557	1.0392	0.716901	0.945855	0.103569	1.10912	0.05	1	0.05	1	0.05	1	FALSE	FALSE	FALSE	FALSE	FALSE
CNVblock__TMEM80	CNVblock__	FALSE		0.371134	TRUE	0.317655	-0.0272244	0.0272244	97	TRUE			0.497984	0.982649	mwu	0.890561	0.999418	0.0384557	1.0392	0.716901	0.945855	0.103569	1.10912	0.05	1	0.05	1	0.05	1	FALSE	FALSE	FALSE	FALSE	FALSE
CNVblock__TALDO1	CNVblock__	FALSE		0.371134	TRUE	0.317655	-0.0272244	0.0272244	97	TRUE			0.497984	0.982649	mwu	0.890561	0.999418	0.0384557	1.0392	0.716901	0.945855	0.103569	1.10912	0.05	1	0.05	1	0.05	1	FALSE	FALSE	FALSE	FALSE	FALSE
CNVblock__GATD1	CNVblock__	FALSE		0.371134	TRUE	0.317655	-0.0272244	0.0272244	97	TRUE			0.497984	0.982649	mwu	0.890561	0.999418	0.0384557	1.0392	0.716901	0.945855	0.103569	1.10912	0.05	1	0.05	1	0.05	1	FALSE	FALSE	FALSE	FALSE	FALSE
CNVblock__CEND1	CNVblock__	FALSE		0.371134	TRUE	0.317655	-0.0272244	0.0272244	97	TRUE			0.497984	0.982649	mwu	0.890561	0.999418	0.0384557	1.0392	0.716901	0.945855	0.103569	1.10912	0.05	1	0.05	1	0.05	1	FALSE	FALSE	FALSE	FALSE	FALSE
CNVblock__SLC25A22	CNVblock__	FALSE		0.371134	TRUE	0.317655	-0.0272244	0.0272244	97	TRUE			0.497984	0.982649	mwu	0.890561	0.999418	0.0384557	1.0392	0.716901	0.945855	0.103569	1.10912	0.05	1	0.05	1	0.05	1	FALSE	FALSE	FALSE	FALSE	FALSE
CNVblock__PANO1	CNVblock__	FALSE		0.371134	TRUE	0.317655	-0.0272244	0.0272244	97	TRUE			0.497984	0.982649	mwu	0.890561	0.999418	0.0384557	1.0392	0.716901	0.945855	0.103569	1.10912	0.05	1	0.05	1	0.05	1	FALSE	FALSE	FALSE	FALSE	FALSE
CNVblock__PIDD1	CNVblock__	FALSE		0.371134	TRUE	0.317655	-0.0272244	0.0272244	97	TRUE			0.497984	0.982649	mwu	0.890561	0.999418	0.0384557	1.0392	0.716901	0.945855	0.103569	1.10912	0.05	1	0.05	1	0.05	1	FALSE	FALSE	FALSE	FALSE	FALSE
CNVblock__RPLP2	CNVblock__	FALSE		0.371134	TRUE	0.317655	-0.0272244	0.0272244	97	TRUE			0.497984	0.982649	mwu	0.890561	0.999418	0.0384557	1.0392	0.716901	0.945855	0.103569	1.10912	0.05	1	0.05	1	0.05	1	FALSE	FALSE	FALSE	FALSE	FALSE
CNVblock__PNPLA2	CNVblock__	FALSE		0.371134	TRUE	0.317655	-0.0272244	0.0272244	97	TRUE			0.497984	0.982649	mwu	0.890561	0.999418	0.0384557	1.0392	0.716901	0.945855	0.103569	1.10912	0.05	1	0.05	1	0.05	1	FALSE	FALSE	FALSE	FALSE	FALSE
CNVblock__CRACR2B	CNVblock__	FALSE		0.371134	TRUE	0.317655	-0.0272244	0.0272244	97	TRUE			0.497984	0.982649	mwu	0.890561	0.999418	0.0384557	1.0392	0.716901	0.945855	0.103569	1.10912	0.05	1	0.05	1	0.05	1	FALSE	FALSE	FALSE	FALSE	FALSE
CNVblock__CD151	CNVblock__	FALSE		0.371134	TRUE	0.317655	-0.0272244	0.0272244	97	TRUE			0.497984	0.982649	mwu	0.890561	0.999418	0.0384557	1.0392	0.716901	0.945855	0.103569	1.10912	0.05	1	0.05	1	0.05	1	FALSE	FALSE	FALSE	FALSE	FALSE
CNVblock__POLR2L	CNVblock__	FALSE		0.371134	TRUE	0.317655	-0.0272244	0.0272244	97	TRUE			0.497984	0.982649	mwu	0.890561	0.999418	0.0384557	1.0392	0.716901	0.945855	0.103569	1.10912	0.05	1	0.05	1	0.05	1	FALSE	FALSE	FALSE	FALSE	FALSE
CNVblock__TSPAN4	CNVblock__	FALSE		0.371134	TRUE	0.317655	-0.0272244	0.0272244	97	TRUE			0.497984	0.982649	mwu	0.890561	0.999418	0.0384557	1.0392	0.716901	0.945855	0.103569	1.10912	0.05	1	0.05	1	0.05	1	FALSE	FALSE	FALSE	FALSE	FALSE
CNVblock__CHID1	CNVblock__	TRUE	variance_prefilter	0.268256	FALSE	0.317655				FALSE														0.05	1	0.05	1	0.05	1	FALSE	FALSE	FALSE	FALSE	FALSE
CNVblock__AP2A2	CNVblock__	TRUE	variance_prefilter	0.268256	FALSE	0.317655				FALSE														0.05	1	0.05	1	0.05	1	FALSE	FALSE	FALSE	FALSE	FALSE
CNVblock__MUC6	CNVblock__	TRUE	variance_prefilter	0.276203	FALSE	0.317655				FALSE														0.05	1	0.05	1	0.05	1	FALSE	FALSE	FALSE	FALSE	FALSE
CNVblock__MUC2	CNVblock__	TRUE	variance_prefilter	0.276203	FALSE	0.317655				FALSE														0.05	1	0.05	1	0.05	1	FALSE	FALSE	FALSE	FALSE	FALSE
CNVblock__MUC5AC	CNVblock__	TRUE	variance_prefilter	0.276203	FALSE	0.317655				FALSE														0.05	1	0.05	1	0.05	1	FALSE	FALSE	FALSE	FALSE	FALSE
CNVblock__MUC5B	CNVblock__	TRUE	variance_prefilter	0.276203	FALSE	0.317655				FALSE														0.05	1	0.05	1	0.05	1	FALSE	FALSE	FALSE	FALSE	FALSE
CNVblock__TOLLIP	CNVblock__	TRUE	variance_prefilter	0.276203	FALSE	0.317655				FALSE														0.05	1	0.05	1	0.05	1	FALSE	FALSE	FALSE	FALSE	FALSE
CNVblock__BRSK2	CNVblock__	TRUE	variance_prefilter	0.276203	FALSE	0.317655				FALSE														0.05	1	0.05	1	0.05	1	FALSE	FALSE	FALSE	FALSE	FALSE
CNVblock__MOB2	CNVblock__	TRUE	variance_prefilter	0.276203	FALSE	0.317655				FALSE														0.05	1	0.05	1	0.05	1	FALSE	FALSE	FALSE	FALSE	FALSE
CNVblock__DUSP8	CNVblock__	TRUE	variance_prefilter	0.276203	FALSE	0.317655				FALSE														0.05	1	0.05	1	0.05	1	FALSE	FALSE	FALSE	FALSE	FALSE
CNVblock__KRTAP5-2	CNVblock__	TRUE	variance_prefilter	0.276203	FALSE	0.317655				FALSE														0.05	1	0.05	1	0.05	1	FALSE	FALSE	FALSE	FALSE	FALSE
CNVblock__KRTAP5-4	CNVblock__	TRUE	variance_prefilter	0.276203	FALSE	0.317655				FALSE														0.05	1	0.05	1	0.05	1	FALSE	FALSE	FALSE	FALSE	FALSE
CNVblock__IFITM10	CNVblock__	TRUE	variance_prefilter	0.276203	FALSE	0.317655				FALSE														0.05	1	0.05	1	0.05	1	FALSE	FALSE	FALSE	FALSE	FALSE
CNVblock__CTSD	CNVblock__	TRUE	variance_prefilter	0.276203	FALSE	0.317655				FALSE														0.05	1	0.05	1	0.05	1	FALSE	FALSE	FALSE	FALSE	FALSE
CNVblock__SYT8	CNVblock__	TRUE	variance_prefilter	0.276203	FALSE	0.317655				FALSE														0.05	1	0.05	1	0.05	1	FALSE	FALSE	FALSE	FALSE	FALSE
CNVblock__TNNI2	CNVblock__	TRUE	variance_prefilter	0.276203	FALSE	0.317655				FALSE														0.05	1	0.05	1	0.05	1	FALSE	FALSE	FALSE	FALSE	FALSE
CNVblock__LSP1	CNVblock__	TRUE	variance_prefilter	0.276203	FALSE	0.317655				FALSE														0.05	1	0.05	1	0.05	1	FALSE	FALSE	FALSE	FALSE	FALSE
CNVblock__PRR33	CNVblock__	TRUE	variance_prefilter	0.276203	FALSE	0.317655				FALSE														0.05	1	0.05	1	0.05	1	FALSE	FALSE	FALSE	FALSE	FALSE
CNVblock__TNNT3	CNVblock__	TRUE	variance_prefilter	0.276203	FALSE	0.317655				FALSE														0.05	1	0.05	1	0.05	1	FALSE	FALSE	FALSE	FALSE	FALSE
CNVblock__MRPL23	CNVblock__	TRUE	variance_prefilter	0.276203	FALSE	0.317655				FALSE														0.05	1	0.05	1	0.05	1	FALSE	FALSE	FALSE	FALSE	FALSE
CNVblock__IGF2	CNVblock__	TRUE	variance_prefilter	0.276203	FALSE	0.317655				FALSE														0.05	1	0.05	1	0.05	1	FALSE	FALSE	FALSE	FALSE	FALSE
CNVblock__INS-IGF2	CNVblock__	TRUE	variance_prefilter	0.276203	FALSE	0.317655				FALSE														0.05	1	0.05	1	0.05	1	FALSE	FALSE	FALSE	FALSE	FALSE
CNVblock__INS	CNVblock__	TRUE	variance_prefilter	0.276203	FALSE	0.317655				FALSE														0.05	1	0.05	1	0.05	1	FALSE	FALSE	FALSE	FALSE	FALSE
CNVblock__TH	CNVblock__	TRUE	variance_prefilter	0.276203	FALSE	0.317655				FALSE														0.05	1	0.05	1	0.05	1	FALSE	FALSE	FALSE	FALSE	FALSE
CNVblock__ASCL2	CNVblock__	TRUE	variance_prefilter	0.276203	FALSE	0.317655				FALSE														0.05	1	0.05	1	0.05	1	FALSE	FALSE	FALSE	FALSE	FALSE
CNVblock__C11orf21	CNVblock__	TRUE	variance_prefilter	0.276203	FALSE	0.317655				FALSE														0.05	1	0.05	1	0.05	1	FALSE	FALSE	FALSE	FALSE	FALSE
CNVblock__TSPAN32	CNVblock__	TRUE	variance_prefilter	0.276203	FALSE	0.317655				FALSE														0.05	1	0.05	1	0.05	1	FALSE	FALSE	FALSE	FALSE	FALSE
CNVblock__CD81	CNVblock__	TRUE	variance_prefilter	0.276203	FALSE	0.317655				FALSE														0.05	1	0.05	1	0.05	1	FALSE	FALSE	FALSE	FALSE	FALSE
CNVblock__TSSC4	CNVblock__	TRUE	variance_prefilter	0.276203	FALSE	0.317655				FALSE														0.05	1	0.05	1	0.05	1	FALSE	FALSE	FALSE	FALSE	FALSE
CNVblock__TRPM5	CNVblock__	TRUE	variance_prefilter	0.276203	FALSE	0.317655				FALSE														0.05	1	0.05	1	0.05	1	FALSE	FALSE	FALSE	FALSE	FALSE
CNVblock__KCNQ1	CNVblock__	TRUE	variance_prefilter	0.276203	FALSE	0.317655				FALSE														0.05	1	0.05	1	0.05	1	FALSE	FALSE	FALSE	FALSE	FALSE
CNVblock__CDKN1C	CNVblock__	TRUE	variance_prefilter	0.239261	FALSE	0.317655				FALSE														0.05	1	0.05	1	0.05	1	FALSE	FALSE	FALSE	FALSE	FALSE
CNVblock__SLC22A18	CNVblock__	TRUE	variance_prefilter	0.239261	FALSE	0.317655				FALSE														0.05	1	0.05	1	0.05	1	FALSE	FALSE	FALSE	FALSE	FALSE
CNVblock__PHLDA2	CNVblock__	TRUE	variance_prefilter	0.239261	FALSE	0.317655				FALSE														0.05	1	0.05	1	0.05	1	FALSE	FALSE	FALSE	FALSE	FALSE
CNVblock__NAP1L4	CNVblock__	TRUE	variance_prefilter	0.239261	FALSE	0.317655				FALSE														0.05	1	0.05	1	0.05	1	FALSE	FALSE	FALSE	FALSE	FALSE
CNVblock__OSBPL5	CNVblock__	TRUE	variance_prefilter	0.239261	FALSE	0.317655				FALSE														0.05	1	0.05	1	0.05	1	FALSE	FALSE	FALSE	FALSE	FALSE
CNVblock__MRGPRE	CNVblock__	TRUE	variance_prefilter	0.239261	FALSE	0.317655				FALSE														0.05	1	0.05	1	0.05	1	FALSE	FALSE	FALSE	FALSE	FALSE
CNVblock__ZNF195	CNVblock__	TRUE	variance_prefilter	0.239261	FALSE	0.317655				FALSE														0.05	1	0.05	1	0.05	1	FALSE	FALSE	FALSE	FALSE	FALSE
CNVblock__ART5	CNVblock__	TRUE	variance_prefilter	0.239261	FALSE	0.317655				FALSE														0.05	1	0.05	1	0.05	1	FALSE	FALSE	FALSE	FALSE	FALSE
CNVblock__ART1	CNVblock__	TRUE	variance_prefilter	0.239261	FALSE	0.317655				FALSE														0.05	1	0.05	1	0.05	1	FALSE	FALSE	FALSE	FALSE	FALSE
CNVblock__CHRNA10	CNVblock__	TRUE	variance_prefilter	0.239261	FALSE	0.317655				FALSE														0.05	1	0.05	1	0.05	1	FALSE	FALSE	FALSE	FALSE	FALSE
CNVblock__NUP98	CNVblock__	TRUE	variance_prefilter	0.239261	FALSE	0.317655				FALSE														0.05	1	0.05	1	0.05	1	FALSE	FALSE	FALSE	FALSE	FALSE
CNVblock__PGAP2	CNVblock__	TRUE	variance_prefilter	0.239261	FALSE	0.317655				FALSE														0.05	1	0.05	1	0.05	1	FALSE	FALSE	FALSE	FALSE	FALSE
CNVblock__RHOG	CNVblock__	TRUE	variance_prefilter	0.239261	FALSE	0.317655				FALSE														0.05	1	0.05	1	0.05	1	FALSE	FALSE	FALSE	FALSE	FALSE
CNVblock__STIM1	CNVblock__	TRUE	variance_prefilter	0.239261	FALSE	0.317655				FALSE														0.05	1	0.05	1	0.05	1	FALSE	FALSE	FALSE	FALSE	FALSE
CNVblock__RRM1	CNVblock__	TRUE	variance_prefilter	0.239261	FALSE	0.317655				FALSE														0.05	1	0.05	1	0.05	1	FALSE	FALSE	FALSE	FALSE	FALSE
CNVblock__OR52B4	CNVblock__	TRUE	variance_prefilter	0.239261	FALSE	0.317655				FALSE														0.05	1	0.05	1	0.05	1	FALSE	FALSE	FALSE	FALSE	FALSE
CNVblock__TRIM21	CNVblock__	TRUE	variance_prefilter	0.239261	FALSE	0.317655				FALSE														0.05	1	0.05	1	0.05	1	FALSE	FALSE	FALSE	FALSE	FALSE
CNVblock__OR52K2	CNVblock__	TRUE	variance_prefilter	0.239261	FALSE	0.317655				FALSE														0.05	1	0.05	1	0.05	1	FALSE	FALSE	FALSE	FALSE	FALSE
CNVblock__OR52K1	CNVblock__	TRUE	variance_prefilter	0.239261	FALSE	0.317655				FALSE														0.05	1	0.05	1	0.05	1	FALSE	FALSE	FALSE	FALSE	FALSE
CNVblock__OR52I2	CNVblock__	TRUE	variance_prefilter	0.239261	FALSE	0.317655				FALSE														0.05	1	0.05	1	0.05	1	FALSE	FALSE	FALSE	FALSE	FALSE
CNVblock__OR52I1	CNVblock__	TRUE	variance_prefilter	0.239261	FALSE	0.317655				FALSE														0.05	1	0.05	1	0.05	1	FALSE	FALSE	FALSE	FALSE	FALSE
CNVblock__TRIM68	CNVblock__	TRUE	variance_prefilter	0.239261	FALSE	0.317655				FALSE														0.05	1	0.05	1	0.05	1	FALSE	FALSE	FALSE	FALSE	FALSE
CNVblock__OR51D1	CNVblock__	TRUE	variance_prefilter	0.239261	FALSE	0.317655				FALSE														0.05	1	0.05	1	0.05	1	FALSE	FALSE	FALSE	FALSE	FALSE
CNVblock__OR51E1	CNVblock__	TRUE	variance_prefilter	0.239261	FALSE	0.317655				FALSE														0.05	1	0.05	1	0.05	1	FALSE	FALSE	FALSE	FALSE	FALSE
CNVblock__OR51E2	CNVblock__	TRUE	variance_prefilter	0.239261	FALSE	0.317655				FALSE														0.05	1	0.05	1	0.05	1	FALSE	FALSE	FALSE	FALSE	FALSE
CNVblock__OR51C1P	CNVblock__	TRUE	variance_prefilter	0.239261	FALSE	0.317655				FALSE														0.05	1	0.05	1	0.05	1	FALSE	FALSE	FALSE	FALSE	FALSE
CNVblock__MMP26	CNVblock__	TRUE	variance_prefilter	0.239261	FALSE	0.317655				FALSE														0.05	1	0.05	1	0.05	1	FALSE	FALSE	FALSE	FALSE	FALSE
CNVblock__OR51F2	CNVblock__	TRUE	variance_prefilter	0.239261	FALSE	0.317655				FALSE														0.05	1	0.05	1	0.05	1	FALSE	FALSE	FALSE	FALSE	FALSE
CNVblock__OR51S1	CNVblock__	TRUE	variance_prefilter	0.239261	FALSE	0.317655				FALSE														0.05	1	0.05	1	0.05	1	FALSE	FALSE	FALSE	FALSE	FALSE
CNVblock__OR51T1	CNVblock__	TRUE	variance_prefilter	0.239261	FALSE	0.317655				FALSE														0.05	1	0.05	1	0.05	1	FALSE	FALSE	FALSE	FALSE	FALSE
CNVblock__OR51A7	CNVblock__	TRUE	variance_prefilter	0.239261	FALSE	0.317655				FALSE														0.05	1	0.05	1	0.05	1	FALSE	FALSE	FALSE	FALSE	FALSE
CNVblock__OR51G2	CNVblock__	TRUE	variance_prefilter	0.239261	FALSE	0.317655				FALSE														0.05	1	0.05	1	0.05	1	FALSE	FALSE	FALSE	FALSE	FALSE
CNVblock__OR51A4	CNVblock__	TRUE	variance_prefilter	0.239261	FALSE	0.317655				FALSE														0.05	1	0.05	1	0.05	1	FALSE	FALSE	FALSE	FALSE	FALSE
CNVblock__OR51L1	CNVblock__	TRUE	variance_prefilter	0.239261	FALSE	0.317655				FALSE														0.05	1	0.05	1	0.05	1	FALSE	FALSE	FALSE	FALSE	FALSE
CNVblock__OR52A5	CNVblock__	TRUE	variance_prefilter	0.239261	FALSE	0.317655				FALSE														0.05	1	0.05	1	0.05	1	FALSE	FALSE	FALSE	FALSE	FALSE
CNVblock__OR52A1	CNVblock__	TRUE	variance_prefilter	0.239261	FALSE	0.317655				FALSE														0.05	1	0.05	1	0.05	1	FALSE	FALSE	FALSE	FALSE	FALSE
CNVblock__HBB	CNVblock__	TRUE	variance_prefilter	0.239261	FALSE	0.317655				FALSE														0.05	1	0.05	1	0.05	1	FALSE	FALSE	FALSE	FALSE	FALSE
CNVblock__HBD	CNVblock__	TRUE	variance_prefilter	0.239261	FALSE	0.317655				FALSE														0.05	1	0.05	1	0.05	1	FALSE	FALSE	FALSE	FALSE	FALSE
CNVblock__HBG1	CNVblock__	TRUE	variance_prefilter	0.239261	FALSE	0.317655				FALSE														0.05	1	0.05	1	0.05	1	FALSE	FALSE	FALSE	FALSE	FALSE
CNVblock__HBG2	CNVblock__	TRUE	variance_prefilter	0.239261	FALSE	0.317655				FALSE														0.05	1	0.05	1	0.05	1	FALSE	FALSE	FALSE	FALSE	FALSE
CNVblock__HBE1	CNVblock__	TRUE	variance_prefilter	0.239261	FALSE	0.317655				FALSE														0.05	1	0.05	1	0.05	1	FALSE	FALSE	FALSE	FALSE	FALSE
CNVblock__OR51B5	CNVblock__	TRUE	variance_prefilter	0.239261	FALSE	0.317655				FALSE														0.05	1	0.05	1	0.05	1	FALSE	FALSE	FALSE	FALSE	FALSE
CNVblock__OR51M1	CNVblock__	TRUE	variance_prefilter	0.239261	FALSE	0.317655				FALSE														0.05	1	0.05	1	0.05	1	FALSE	FALSE	FALSE	FALSE	FALSE
CNVblock__OR51Q1	CNVblock__	TRUE	variance_prefilter	0.239261	FALSE	0.317655				FALSE														0.05	1	0.05	1	0.05	1	FALSE	FALSE	FALSE	FALSE	FALSE
CNVblock__OR51I2	CNVblock__	TRUE	variance_prefilter	0.239261	FALSE	0.317655				FALSE														0.05	1	0.05	1	0.05	1	FALSE	FALSE	FALSE	FALSE	FALSE
CNVblock__OR52D1	CNVblock__	TRUE	variance_prefilter	0.239261	FALSE	0.317655				FALSE														0.05	1	0.05	1	0.05	1	FALSE	FALSE	FALSE	FALSE	FALSE
CNVblock__UBQLN3	CNVblock__	TRUE	variance_prefilter	0.239261	FALSE	0.317655				FALSE														0.05	1	0.05	1	0.05	1	FALSE	FALSE	FALSE	FALSE	FALSE
CNVblock__UBQLNL	CNVblock__	TRUE	variance_prefilter	0.239261	FALSE	0.317655				FALSE														0.05	1	0.05	1	0.05	1	FALSE	FALSE	FALSE	FALSE	FALSE
CNVblock__OR52H1	CNVblock__	TRUE	variance_prefilter	0.239261	FALSE	0.317655				FALSE														0.05	1	0.05	1	0.05	1	FALSE	FALSE	FALSE	FALSE	FALSE
CNVblock__OR52B6	CNVblock__	TRUE	variance_prefilter	0.239261	FALSE	0.317655				FALSE														0.05	1	0.05	1	0.05	1	FALSE	FALSE	FALSE	FALSE	FALSE
CNVblock__TRIM6	CNVblock__	TRUE	variance_prefilter	0.239261	FALSE	0.317655				FALSE														0.05	1	0.05	1	0.05	1	FALSE	FALSE	FALSE	FALSE	FALSE
CNVblock__TRIM6-TRIM34	CNVblock__	TRUE	variance_prefilter	0.239261	FALSE	0.317655				FALSE														0.05	1	0.05	1	0.05	1	FALSE	FALSE	FALSE	FALSE	FALSE
CNVblock__TRIM34	CNVblock__	TRUE	variance_prefilter	0.239261	FALSE	0.317655				FALSE														0.05	1	0.05	1	0.05	1	FALSE	FALSE	FALSE	FALSE	FALSE
CNVblock__TRIM5	CNVblock__	TRUE	variance_prefilter	0.239261	FALSE	0.317655				FALSE														0.05	1	0.05	1	0.05	1	FALSE	FALSE	FALSE	FALSE	FALSE
CNVblock__TRIM22	CNVblock__	TRUE	variance_prefilter	0.239261	FALSE	0.317655				FALSE														0.05	1	0.05	1	0.05	1	FALSE	FALSE	FALSE	FALSE	FALSE
CNVblock__OR56B1	CNVblock__	TRUE	variance_prefilter	0.239261	FALSE	0.317655				FALSE														0.05	1	0.05	1	0.05	1	FALSE	FALSE	FALSE	FALSE	FALSE
CNVblock__OR52N4	CNVblock__	TRUE	variance_prefilter	0.239261	FALSE	0.317655				FALSE														0.05	1	0.05	1	0.05	1	FALSE	FALSE	FALSE	FALSE	FALSE
CNVblock__OR56B2P	CNVblock__	TRUE	variance_prefilter	0.239261	FALSE	0.317655				FALSE														0.05	1	0.05	1	0.05	1	FALSE	FALSE	FALSE	FALSE	FALSE
CNVblock__OR52N5	CNVblock__	TRUE	variance_prefilter	0.239261	FALSE	0.317655				FALSE														0.05	1	0.05	1	0.05	1	FALSE	FALSE	FALSE	FALSE	FALSE
CNVblock__OR52N1	CNVblock__	TRUE	variance_prefilter	0.239261	FALSE	0.317655				FALSE														0.05	1	0.05	1	0.05	1	FALSE	FALSE	FALSE	FALSE	FALSE
CNVblock__OR52N2	CNVblock__	TRUE	variance_prefilter	0.239261	FALSE	0.317655				FALSE														0.05	1	0.05	1	0.05	1	FALSE	FALSE	FALSE	FALSE	FALSE
CNVblock__OR52E6	CNVblock__	TRUE	variance_prefilter	0.239261	FALSE	0.317655				FALSE														0.05	1	0.05	1	0.05	1	FALSE	FALSE	FALSE	FALSE	FALSE
CNVblock__OR52E8	CNVblock__	TRUE	variance_prefilter	0.239261	FALSE	0.317655				FALSE														0.05	1	0.05	1	0.05	1	FALSE	FALSE	FALSE	FALSE	FALSE
CNVblock__OR52E4	CNVblock__	TRUE	variance_prefilter	0.239261	FALSE	0.317655				FALSE														0.05	1	0.05	1	0.05	1	FALSE	FALSE	FALSE	FALSE	FALSE
CNVblock__OR52E5	CNVblock__	TRUE	variance_prefilter	0.239261	FALSE	0.317655				FALSE														0.05	1	0.05	1	0.05	1	FALSE	FALSE	FALSE	FALSE	FALSE
CNVblock__OR56A3	CNVblock__	TRUE	variance_prefilter	0.239261	FALSE	0.317655				FALSE														0.05	1	0.05	1	0.05	1	FALSE	FALSE	FALSE	FALSE	FALSE
CNVblock__OR56A5	CNVblock__	TRUE	variance_prefilter	0.239261	FALSE	0.317655				FALSE														0.05	1	0.05	1	0.05	1	FALSE	FALSE	FALSE	FALSE	FALSE
CNVblock__OR52L1	CNVblock__	TRUE	variance_prefilter	0.239261	FALSE	0.317655				FALSE														0.05	1	0.05	1	0.05	1	FALSE	FALSE	FALSE	FALSE	FALSE
CNVblock__OR56A4	CNVblock__	TRUE	variance_prefilter	0.239261	FALSE	0.317655				FALSE														0.05	1	0.05	1	0.05	1	FALSE	FALSE	FALSE	FALSE	FALSE
CNVblock__OR56A1	CNVblock__	TRUE	variance_prefilter	0.239261	FALSE	0.317655				FALSE														0.05	1	0.05	1	0.05	1	FALSE	FALSE	FALSE	FALSE	FALSE
CNVblock__OR56B4	CNVblock__	TRUE	variance_prefilter	0.239261	FALSE	0.317655				FALSE														0.05	1	0.05	1	0.05	1	FALSE	FALSE	FALSE	FALSE	FALSE
CNVblock__OR52B2	CNVblock__	TRUE	variance_prefilter	0.239261	FALSE	0.317655				FALSE														0.05	1	0.05	1	0.05	1	FALSE	FALSE	FALSE	FALSE	FALSE
CNVblock__OR52W1	CNVblock__	TRUE	variance_prefilter	0.239261	FALSE	0.317655				FALSE														0.05	1	0.05	1	0.05	1	FALSE	FALSE	FALSE	FALSE	FALSE
CNVblock__C11orf42	CNVblock__	TRUE	variance_prefilter	0.276203	FALSE	0.317655				FALSE														0.05	1	0.05	1	0.05	1	FALSE	FALSE	FALSE	FALSE	FALSE
CNVblock__CNGA4	CNVblock__	TRUE	variance_prefilter	0.276203	FALSE	0.317655				FALSE														0.05	1	0.05	1	0.05	1	FALSE	FALSE	FALSE	FALSE	FALSE
CNVblock__CCKBR	CNVblock__	TRUE	variance_prefilter	0.276203	FALSE	0.317655				FALSE														0.05	1	0.05	1	0.05	1	FALSE	FALSE	FALSE	FALSE	FALSE
CNVblock__CAVIN3	CNVblock__	TRUE	variance_prefilter	0.276203	FALSE	0.317655				FALSE														0.05	1	0.05	1	0.05	1	FALSE	FALSE	FALSE	FALSE	FALSE
CNVblock__SMPD1	CNVblock__	TRUE	variance_prefilter	0.276203	FALSE	0.317655				FALSE														0.05	1	0.05	1	0.05	1	FALSE	FALSE	FALSE	FALSE	FALSE
CNVblock__APBB1	CNVblock__	TRUE	variance_prefilter	0.276203	FALSE	0.317655				FALSE														0.05	1	0.05	1	0.05	1	FALSE	FALSE	FALSE	FALSE	FALSE
CNVblock__HPX	CNVblock__	TRUE	variance_prefilter	0.276203	FALSE	0.317655				FALSE														0.05	1	0.05	1	0.05	1	FALSE	FALSE	FALSE	FALSE	FALSE
CNVblock__TRIM3	CNVblock__	TRUE	variance_prefilter	0.276203	FALSE	0.317655				FALSE														0.05	1	0.05	1	0.05	1	FALSE	FALSE	FALSE	FALSE	FALSE
CNVblock__ARFIP2	CNVblock__	TRUE	variance_prefilter	0.276203	FALSE	0.317655				FALSE														0.05	1	0.05	1	0.05	1	FALSE	FALSE	FALSE	FALSE	FALSE
CNVblock__TIMM10B	CNVblock__	TRUE	variance_prefilter	0.276203	FALSE	0.317655				FALSE														0.05	1	0.05	1	0.05	1	FALSE	FALSE	FALSE	FALSE	FALSE
CNVblock__DNHD1	CNVblock__	TRUE	variance_prefilter	0.276203	FALSE	0.317655				FALSE														0.05	1	0.05	1	0.05	1	FALSE	FALSE	FALSE	FALSE	FALSE
CNVblock__RRP8	CNVblock__	TRUE	variance_prefilter	0.276203	FALSE	0.317655				FALSE														0.05	1	0.05	1	0.05	1	FALSE	FALSE	FALSE	FALSE	FALSE
CNVblock__ILK	CNVblock__	TRUE	variance_prefilter	0.276203	FALSE	0.317655				FALSE														0.05	1	0.05	1	0.05	1	FALSE	FALSE	FALSE	FALSE	FALSE
CNVblock__TAF10	CNVblock__	TRUE	variance_prefilter	0.276203	FALSE	0.317655				FALSE														0.05	1	0.05	1	0.05	1	FALSE	FALSE	FALSE	FALSE	FALSE
CNVblock__TPP1	CNVblock__	TRUE	variance_prefilter	0.276203	FALSE	0.317655				FALSE														0.05	1	0.05	1	0.05	1	FALSE	FALSE	FALSE	FALSE	FALSE
CNVblock__DCHS1	CNVblock__	TRUE	variance_prefilter	0.276203	FALSE	0.317655				FALSE														0.05	1	0.05	1	0.05	1	FALSE	FALSE	FALSE	FALSE	FALSE
CNVblock__MRPL17	CNVblock__	TRUE	variance_prefilter	0.276203	FALSE	0.317655				FALSE														0.05	1	0.05	1	0.05	1	FALSE	FALSE	FALSE	FALSE	FALSE
CNVblock__OR2AG2	CNVblock__	TRUE	variance_prefilter	0.276203	FALSE	0.317655				FALSE														0.05	1	0.05	1	0.05	1	FALSE	FALSE	FALSE	FALSE	FALSE
CNVblock__OR2AG1	CNVblock__	TRUE	variance_prefilter	0.276203	FALSE	0.317655				FALSE														0.05	1	0.05	1	0.05	1	FALSE	FALSE	FALSE	FALSE	FALSE
CNVblock__OR6A2	CNVblock__	TRUE	variance_prefilter	0.276203	FALSE	0.317655				FALSE														0.05	1	0.05	1	0.05	1	FALSE	FALSE	FALSE	FALSE	FALSE
CNVblock__OR10A5	CNVblock__	TRUE	variance_prefilter	0.276203	FALSE	0.317655				FALSE														0.05	1	0.05	1	0.05	1	FALSE	FALSE	FALSE	FALSE	FALSE
CNVblock__OR10A2	CNVblock__	TRUE	variance_prefilter	0.276203	FALSE	0.317655				FALSE														0.05	1	0.05	1	0.05	1	FALSE	FALSE	FALSE	FALSE	FALSE
CNVblock__OR2D2	CNVblock__	TRUE	variance_prefilter	0.276203	FALSE	0.317655				FALSE														0.05	1	0.05	1	0.05	1	FALSE	FALSE	FALSE	FALSE	FALSE
CNVblock__OR2D3	CNVblock__	TRUE	variance_prefilter	0.276203	FALSE	0.317655				FALSE														0.05	1	0.05	1	0.05	1	FALSE	FALSE	FALSE	FALSE	FALSE
CNVblock__ZNF215	CNVblock__	TRUE	variance_prefilter	0.276203	FALSE	0.317655				FALSE														0.05	1	0.05	1	0.05	1	FALSE	FALSE	FALSE	FALSE	FALSE
CNVblock__ZNF214	CNVblock__	TRUE	variance_prefilter	0.276203	FALSE	0.317655				FALSE														0.05	1	0.05	1	0.05	1	FALSE	FALSE	FALSE	FALSE	FALSE
CNVblock__NLRP14	CNVblock__	TRUE	variance_prefilter	0.276203	FALSE	0.317655				FALSE														0.05	1	0.05	1	0.05	1	FALSE	FALSE	FALSE	FALSE	FALSE
CNVblock__RBMXL2	CNVblock__	TRUE	variance_prefilter	0.276203	FALSE	0.317655				FALSE														0.05	1	0.05	1	0.05	1	FALSE	FALSE	FALSE	FALSE	FALSE
CNVblock__SYT9	CNVblock__	TRUE	variance_prefilter	0.276203	FALSE	0.317655				FALSE														0.05	1	0.05	1	0.05	1	FALSE	FALSE	FALSE	FALSE	FALSE
CNVblock__OLFML1	CNVblock__	TRUE	variance_prefilter	0.276203	FALSE	0.317655				FALSE														0.05	1	0.05	1	0.05	1	FALSE	FALSE	FALSE	FALSE	FALSE
CNVblock__PPFIBP2	CNVblock__	TRUE	variance_prefilter	0.276203	FALSE	0.317655				FALSE														0.05	1	0.05	1	0.05	1	FALSE	FALSE	FALSE	FALSE	FALSE
CNVblock__CYB5R2	CNVblock__	TRUE	variance_prefilter	0.276203	FALSE	0.317655				FALSE														0.05	1	0.05	1	0.05	1	FALSE	FALSE	FALSE	FALSE	FALSE
CNVblock__OVCH2	CNVblock__	TRUE	variance_prefilter	0.276203	FALSE	0.317655				FALSE														0.05	1	0.05	1	0.05	1	FALSE	FALSE	FALSE	FALSE	FALSE
CNVblock__OR5P2	CNVblock__	TRUE	variance_prefilter	0.276203	FALSE	0.317655				FALSE														0.05	1	0.05	1	0.05	1	FALSE	FALSE	FALSE	FALSE	FALSE
CNVblock__OR5P3	CNVblock__	TRUE	variance_prefilter	0.276203	FALSE	0.317655				FALSE														0.05	1	0.05	1	0.05	1	FALSE	FALSE	FALSE	FALSE	FALSE
CNVblock__OR10A6	CNVblock__	TRUE	variance_prefilter	0.276203	FALSE	0.317655				FALSE														0.05	1	0.05	1	0.05	1	FALSE	FALSE	FALSE	FALSE	FALSE
CNVblock__OR10A3	CNVblock__	TRUE	variance_prefilter	0.276203	FALSE	0.317655				FALSE														0.05	1	0.05	1	0.05	1	FALSE	FALSE	FALSE	FALSE	FALSE
CNVblock__NLRP10	CNVblock__	TRUE	variance_prefilter	0.276203	FALSE	0.317655				FALSE														0.05	1	0.05	1	0.05	1	FALSE	FALSE	FALSE	FALSE	FALSE
CNVblock__EIF3F	CNVblock__	TRUE	variance_prefilter	0.276203	FALSE	0.317655				FALSE														0.05	1	0.05	1	0.05	1	FALSE	FALSE	FALSE	FALSE	FALSE
CNVblock__TUB	CNVblock__	TRUE	variance_prefilter	0.276203	FALSE	0.317655				FALSE														0.05	1	0.05	1	0.05	1	FALSE	FALSE	FALSE	FALSE	FALSE
CNVblock__RIC3	CNVblock__	TRUE	variance_prefilter	0.276203	FALSE	0.317655				FALSE														0.05	1	0.05	1	0.05	1	FALSE	FALSE	FALSE	FALSE	FALSE
CNVblock__LMO1	CNVblock__	TRUE	variance_prefilter	0.276203	FALSE	0.317655				FALSE														0.05	1	0.05	1	0.05	1	FALSE	FALSE	FALSE	FALSE	FALSE
CNVblock__STK33	CNVblock__	TRUE	variance_prefilter	0.276203	FALSE	0.317655				FALSE														0.05	1	0.05	1	0.05	1	FALSE	FALSE	FALSE	FALSE	FALSE
CNVblock__TRIM66	CNVblock__	TRUE	variance_prefilter	0.276203	FALSE	0.317655				FALSE														0.05	1	0.05	1	0.05	1	FALSE	FALSE	FALSE	FALSE	FALSE
CNVblock__RPL27A	CNVblock__	FALSE		0.37457	TRUE	0.317655	-0.0440814	0.0440814	97	TRUE			0.564611	0.982649	mwu	0.872251	0.999418	-0.0410193	0.959811	0.924827	0.987311	0.0245311	1.02483	0.05	1	0.05	1	0.05	1	FALSE	FALSE	FALSE	FALSE	FALSE
CNVblock__AKIP1	CNVblock__	FALSE		0.37457	TRUE	0.317655	-0.0440814	0.0440814	97	TRUE			0.564611	0.982649	mwu	0.872251	0.999418	-0.0410193	0.959811	0.924827	0.987311	0.0245311	1.02483	0.05	1	0.05	1	0.05	1	FALSE	FALSE	FALSE	FALSE	FALSE
CNVblock__C11orf16	CNVblock__	FALSE		0.37457	TRUE	0.317655	-0.0440814	0.0440814	97	TRUE			0.564611	0.982649	mwu	0.872251	0.999418	-0.0410193	0.959811	0.924827	0.987311	0.0245311	1.02483	0.05	1	0.05	1	0.05	1	FALSE	FALSE	FALSE	FALSE	FALSE
CNVblock__TMEM9B	CNVblock__	FALSE		0.38445	TRUE	0.317655	-0.107708	0.107708	97	TRUE			0.277407	0.982649	mwu	0.408876	0.937512	-0.20817	0.812069	0.677972	0.942294	-0.107038	0.898492	0.05	1	0.05	1	0.05	1	FALSE	FALSE	FALSE	FALSE	FALSE
CNVblock__NRIP3	CNVblock__	FALSE		0.38445	TRUE	0.317655	-0.107708	0.107708	97	TRUE			0.277407	0.982649	mwu	0.408876	0.937512	-0.20817	0.812069	0.677972	0.942294	-0.107038	0.898492	0.05	1	0.05	1	0.05	1	FALSE	FALSE	FALSE	FALSE	FALSE
CNVblock__SCUBE2	CNVblock__	FALSE		0.424399	TRUE	0.317655	-0.0611009	0.0611009	97	TRUE			0.454937	0.982649	mwu	0.716859	0.999418	-0.0927544	0.911417	0.954914	0.987311	0.0148684	1.01498	0.05	1	0.05	1	0.05	1	FALSE	FALSE	FALSE	FALSE	FALSE
CNVblock__DENND5A	CNVblock__	FALSE		0.418385	TRUE	0.317655	0.0218804	0.0218804	97	TRUE			0.876457	0.982649	mwu	0.650137	0.975932	0.11608	1.12309	0.367346	0.879612	0.235897	1.26604	0.05	1	0.05	1	0.05	1	FALSE	FALSE	FALSE	FALSE	FALSE
CNVblock__TMEM41B	CNVblock__	FALSE		0.418385	TRUE	0.317655	0.0218804	0.0218804	97	TRUE			0.876457	0.982649	mwu	0.650137	0.975932	0.11608	1.12309	0.367346	0.879612	0.235897	1.26604	0.05	1	0.05	1	0.05	1	FALSE	FALSE	FALSE	FALSE	FALSE
CNVblock__IPO7	CNVblock__	FALSE		0.418385	TRUE	0.317655	0.0218804	0.0218804	97	TRUE			0.876457	0.982649	mwu	0.650137	0.975932	0.11608	1.12309	0.367346	0.879612	0.235897	1.26604	0.05	1	0.05	1	0.05	1	FALSE	FALSE	FALSE	FALSE	FALSE
CNVblock__ZNF143	CNVblock__	FALSE		0.418385	TRUE	0.317655	0.0218804	0.0218804	97	TRUE			0.876457	0.982649	mwu	0.650137	0.975932	0.11608	1.12309	0.367346	0.879612	0.235897	1.26604	0.05	1	0.05	1	0.05	1	FALSE	FALSE	FALSE	FALSE	FALSE
CNVblock__WEE1	CNVblock__	FALSE		0.418385	TRUE	0.317655	0.0218804	0.0218804	97	TRUE			0.876457	0.982649	mwu	0.650137	0.975932	0.11608	1.12309	0.367346	0.879612	0.235897	1.26604	0.05	1	0.05	1	0.05	1	FALSE	FALSE	FALSE	FALSE	FALSE
CNVblock__SWAP70	CNVblock__	FALSE		0.418385	TRUE	0.317655	0.0218804	0.0218804	97	TRUE			0.876457	0.982649	mwu	0.650137	0.975932	0.11608	1.12309	0.367346	0.879612	0.235897	1.26604	0.05	1	0.05	1	0.05	1	FALSE	FALSE	FALSE	FALSE	FALSE
CNVblock__SBF2	CNVblock__	FALSE	corr_prefilter	0.409794	TRUE	0.317655	0.00103634	0.00103634	97	FALSE														0.05	1	0.05	1	0.05	1	FALSE	FALSE	FALSE	FALSE	FALSE
CNVblock__ADM	CNVblock__	FALSE	corr_prefilter	0.409794	TRUE	0.317655	0.00103634	0.00103634	97	FALSE														0.05	1	0.05	1	0.05	1	FALSE	FALSE	FALSE	FALSE	FALSE
CNVblock__AMPD3	CNVblock__	FALSE	corr_prefilter	0.409794	TRUE	0.317655	0.00103634	0.00103634	97	FALSE														0.05	1	0.05	1	0.05	1	FALSE	FALSE	FALSE	FALSE	FALSE
CNVblock__RNF141	CNVblock__	FALSE	corr_prefilter	0.409794	TRUE	0.317655	0.00103634	0.00103634	97	FALSE														0.05	1	0.05	1	0.05	1	FALSE	FALSE	FALSE	FALSE	FALSE
CNVblock__LYVE1	CNVblock__	FALSE	corr_prefilter	0.409794	TRUE	0.317655	0.00103634	0.00103634	97	FALSE														0.05	1	0.05	1	0.05	1	FALSE	FALSE	FALSE	FALSE	FALSE
CNVblock__CTR9	CNVblock__	FALSE		0.371134	TRUE	0.317655	-0.043196	0.043196	97	TRUE			0.436356	0.982649	mwu	0.843574	0.999418	-0.0511795	0.950108	0.819858	0.979547	0.0599925	1.06183	0.05	1	0.05	1	0.05	1	FALSE	FALSE	FALSE	FALSE	FALSE
CNVblock__EIF4G2	CNVblock__	FALSE		0.371134	TRUE	0.317655	-0.043196	0.043196	97	TRUE			0.436356	0.982649	mwu	0.843574	0.999418	-0.0511795	0.950108	0.819858	0.979547	0.0599925	1.06183	0.05	1	0.05	1	0.05	1	FALSE	FALSE	FALSE	FALSE	FALSE
CNVblock__ZBED5	CNVblock__	FALSE		0.371134	TRUE	0.317655	-0.043196	0.043196	97	TRUE			0.436356	0.982649	mwu	0.843574	0.999418	-0.0511795	0.950108	0.819858	0.979547	0.0599925	1.06183	0.05	1	0.05	1	0.05	1	FALSE	FALSE	FALSE	FALSE	FALSE
CNVblock__GALNT18	CNVblock__	FALSE		0.322809	TRUE	0.317655	-0.0895194	0.0895194	97	TRUE			0.323448	0.982649	mwu	0.446378	0.937512	-0.201057	0.817866	0.724449	0.945855	-0.0948036	0.909552	0.05	1	0.05	1	0.05	1	FALSE	FALSE	FALSE	FALSE	FALSE
CNVblock__CSNK2A3	CNVblock__	FALSE		0.333333	TRUE	0.317655	-0.111459	0.111459	97	TRUE			0.215922	0.982649	mwu	0.348412	0.937512	-0.241155	0.78572	0.590086	0.927862	-0.140998	0.868491	0.05	1	0.05	1	0.05	1	FALSE	FALSE	FALSE	FALSE	FALSE
CNVblock__USP47	CNVblock__	FALSE		0.322809	TRUE	0.317655	-0.0895194	0.0895194	97	TRUE			0.323448	0.982649	mwu	0.446378	0.937512	-0.201057	0.817866	0.724449	0.945855	-0.0948036	0.909552	0.05	1	0.05	1	0.05	1	FALSE	FALSE	FALSE	FALSE	FALSE
CNVblock__DKK3	CNVblock__	TRUE	variance_prefilter	0.280284	FALSE	0.317655				FALSE														0.05	1	0.05	1	0.05	1	FALSE	FALSE	FALSE	FALSE	FALSE
CNVblock__MICAL2	CNVblock__	TRUE	variance_prefilter	0.289948	FALSE	0.317655				FALSE														0.05	1	0.05	1	0.05	1	FALSE	FALSE	FALSE	FALSE	FALSE
CNVblock__PARVA	CNVblock__	TRUE	variance_prefilter	0.289948	FALSE	0.317655				FALSE														0.05	1	0.05	1	0.05	1	FALSE	FALSE	FALSE	FALSE	FALSE
CNVblock__TEAD1	CNVblock__	TRUE	variance_prefilter	0.287801	FALSE	0.317655				FALSE														0.05	1	0.05	1	0.05	1	FALSE	FALSE	FALSE	FALSE	FALSE
CNVblock__RASSF10	CNVblock__	TRUE	variance_prefilter	0.287801	FALSE	0.317655				FALSE														0.05	1	0.05	1	0.05	1	FALSE	FALSE	FALSE	FALSE	FALSE
CNVblock__BTBD10	CNVblock__	TRUE	variance_prefilter	0.287801	FALSE	0.317655				FALSE														0.05	1	0.05	1	0.05	1	FALSE	FALSE	FALSE	FALSE	FALSE
CNVblock__PTH	CNVblock__	TRUE	variance_prefilter	0.287801	FALSE	0.317655				FALSE														0.05	1	0.05	1	0.05	1	FALSE	FALSE	FALSE	FALSE	FALSE
CNVblock__FAR1	CNVblock__	TRUE	variance_prefilter	0.269115	FALSE	0.317655				FALSE														0.05	1	0.05	1	0.05	1	FALSE	FALSE	FALSE	FALSE	FALSE
CNVblock__SPON1	CNVblock__	TRUE	variance_prefilter	0.229167	FALSE	0.317655				FALSE														0.05	1	0.05	1	0.05	1	FALSE	FALSE	FALSE	FALSE	FALSE
CNVblock__RRAS2	CNVblock__	TRUE	variance_prefilter	0.229167	FALSE	0.317655				FALSE														0.05	1	0.05	1	0.05	1	FALSE	FALSE	FALSE	FALSE	FALSE
CNVblock__COPB1	CNVblock__	TRUE	variance_prefilter	0.218643	FALSE	0.317655				FALSE														0.05	1	0.05	1	0.05	1	FALSE	FALSE	FALSE	FALSE	FALSE
CNVblock__PSMA1	CNVblock__	TRUE	variance_prefilter	0.207904	FALSE	0.317655				FALSE														0.05	1	0.05	1	0.05	1	FALSE	FALSE	FALSE	FALSE	FALSE
CNVblock__PDE3B	CNVblock__	TRUE	variance_prefilter	0.207904	FALSE	0.317655				FALSE														0.05	1	0.05	1	0.05	1	FALSE	FALSE	FALSE	FALSE	FALSE
CNVblock__CYP2R1	CNVblock__	TRUE	variance_prefilter	0.207904	FALSE	0.317655				FALSE														0.05	1	0.05	1	0.05	1	FALSE	FALSE	FALSE	FALSE	FALSE
CNVblock__CALCB	CNVblock__	TRUE	variance_prefilter	0.207904	FALSE	0.317655				FALSE														0.05	1	0.05	1	0.05	1	FALSE	FALSE	FALSE	FALSE	FALSE
CNVblock__CALCA	CNVblock__	TRUE	variance_prefilter	0.207904	FALSE	0.317655				FALSE														0.05	1	0.05	1	0.05	1	FALSE	FALSE	FALSE	FALSE	FALSE
CNVblock__INSC	CNVblock__	TRUE	variance_prefilter	0.207904	FALSE	0.317655				FALSE														0.05	1	0.05	1	0.05	1	FALSE	FALSE	FALSE	FALSE	FALSE
CNVblock__SOX6	CNVblock__	TRUE	variance_prefilter	0.207904	FALSE	0.317655				FALSE														0.05	1	0.05	1	0.05	1	FALSE	FALSE	FALSE	FALSE	FALSE
CNVblock__C11orf58	CNVblock__	TRUE	variance_prefilter	0.166667	FALSE	0.317655				FALSE														0.05	1	0.05	1	0.05	1	FALSE	FALSE	FALSE	FALSE	FALSE
CNVblock__PLEKHA7	CNVblock__	TRUE	variance_prefilter	0.166667	FALSE	0.317655				FALSE														0.05	1	0.05	1	0.05	1	FALSE	FALSE	FALSE	FALSE	FALSE
CNVblock__RPS13	CNVblock__	TRUE	variance_prefilter	0.166667	FALSE	0.317655				FALSE														0.05	1	0.05	1	0.05	1	FALSE	FALSE	FALSE	FALSE	FALSE
CNVblock__PIK3C2A	CNVblock__	TRUE	variance_prefilter	0.166667	FALSE	0.317655				FALSE														0.05	1	0.05	1	0.05	1	FALSE	FALSE	FALSE	FALSE	FALSE
CNVblock__NUCB2	CNVblock__	TRUE	variance_prefilter	0.166667	FALSE	0.317655				FALSE														0.05	1	0.05	1	0.05	1	FALSE	FALSE	FALSE	FALSE	FALSE
CNVblock__NCR3LG1	CNVblock__	TRUE	variance_prefilter	0.166667	FALSE	0.317655				FALSE														0.05	1	0.05	1	0.05	1	FALSE	FALSE	FALSE	FALSE	FALSE
CNVblock__KCNJ11	CNVblock__	TRUE	variance_prefilter	0.166667	FALSE	0.317655				FALSE														0.05	1	0.05	1	0.05	1	FALSE	FALSE	FALSE	FALSE	FALSE
CNVblock__ABCC8	CNVblock__	TRUE	variance_prefilter	0.156143	FALSE	0.317655				FALSE														0.05	1	0.05	1	0.05	1	FALSE	FALSE	FALSE	FALSE	FALSE
CNVblock__USH1C	CNVblock__	TRUE	variance_prefilter	0.156143	FALSE	0.317655				FALSE														0.05	1	0.05	1	0.05	1	FALSE	FALSE	FALSE	FALSE	FALSE
CNVblock__OTOG	CNVblock__	TRUE	variance_prefilter	0.156143	FALSE	0.317655				FALSE														0.05	1	0.05	1	0.05	1	FALSE	FALSE	FALSE	FALSE	FALSE
CNVblock__MYOD1	CNVblock__	TRUE	variance_prefilter	0.156143	FALSE	0.317655				FALSE														0.05	1	0.05	1	0.05	1	FALSE	FALSE	FALSE	FALSE	FALSE
CNVblock__KCNC1	CNVblock__	TRUE	variance_prefilter	0.156143	FALSE	0.317655				FALSE														0.05	1	0.05	1	0.05	1	FALSE	FALSE	FALSE	FALSE	FALSE
CNVblock__SERGEF	CNVblock__	TRUE	variance_prefilter	0.156143	FALSE	0.317655				FALSE														0.05	1	0.05	1	0.05	1	FALSE	FALSE	FALSE	FALSE	FALSE
CNVblock__TPH1	CNVblock__	TRUE	variance_prefilter	0.156143	FALSE	0.317655				FALSE														0.05	1	0.05	1	0.05	1	FALSE	FALSE	FALSE	FALSE	FALSE
CNVblock__SAAL1	CNVblock__	TRUE	variance_prefilter	0.156143	FALSE	0.317655				FALSE														0.05	1	0.05	1	0.05	1	FALSE	FALSE	FALSE	FALSE	FALSE
CNVblock__MRGPRX3	CNVblock__	TRUE	variance_prefilter	0.156143	FALSE	0.317655				FALSE														0.05	1	0.05	1	0.05	1	FALSE	FALSE	FALSE	FALSE	FALSE
CNVblock__MRGPRX4	CNVblock__	TRUE	variance_prefilter	0.156143	FALSE	0.317655				FALSE														0.05	1	0.05	1	0.05	1	FALSE	FALSE	FALSE	FALSE	FALSE
CNVblock__SAA4	CNVblock__	TRUE	variance_prefilter	0.156143	FALSE	0.317655				FALSE														0.05	1	0.05	1	0.05	1	FALSE	FALSE	FALSE	FALSE	FALSE
CNVblock__SAA2-SAA4	CNVblock__	TRUE	variance_prefilter	0.156143	FALSE	0.317655				FALSE														0.05	1	0.05	1	0.05	1	FALSE	FALSE	FALSE	FALSE	FALSE
CNVblock__SAA2	CNVblock__	TRUE	variance_prefilter	0.156143	FALSE	0.317655				FALSE														0.05	1	0.05	1	0.05	1	FALSE	FALSE	FALSE	FALSE	FALSE
CNVblock__SAA1	CNVblock__	TRUE	variance_prefilter	0.156143	FALSE	0.317655				FALSE														0.05	1	0.05	1	0.05	1	FALSE	FALSE	FALSE	FALSE	FALSE
CNVblock__HPS5	CNVblock__	TRUE	variance_prefilter	0.156143	FALSE	0.317655				FALSE														0.05	1	0.05	1	0.05	1	FALSE	FALSE	FALSE	FALSE	FALSE
CNVblock__GTF2H1	CNVblock__	TRUE	variance_prefilter	0.156143	FALSE	0.317655				FALSE														0.05	1	0.05	1	0.05	1	FALSE	FALSE	FALSE	FALSE	FALSE
CNVblock__LDHA	CNVblock__	TRUE	variance_prefilter	0.156143	FALSE	0.317655				FALSE														0.05	1	0.05	1	0.05	1	FALSE	FALSE	FALSE	FALSE	FALSE
CNVblock__LDHC	CNVblock__	TRUE	variance_prefilter	0.156143	FALSE	0.317655				FALSE														0.05	1	0.05	1	0.05	1	FALSE	FALSE	FALSE	FALSE	FALSE
CNVblock__LDHAL6A	CNVblock__	TRUE	variance_prefilter	0.156143	FALSE	0.317655				FALSE														0.05	1	0.05	1	0.05	1	FALSE	FALSE	FALSE	FALSE	FALSE
CNVblock__TSG101	CNVblock__	TRUE	variance_prefilter	0.156143	FALSE	0.317655				FALSE														0.05	1	0.05	1	0.05	1	FALSE	FALSE	FALSE	FALSE	FALSE
CNVblock__UEVLD	CNVblock__	TRUE	variance_prefilter	0.166237	FALSE	0.317655				FALSE														0.05	1	0.05	1	0.05	1	FALSE	FALSE	FALSE	FALSE	FALSE
CNVblock__SPTY2D1	CNVblock__	TRUE	variance_prefilter	0.166237	FALSE	0.317655				FALSE														0.05	1	0.05	1	0.05	1	FALSE	FALSE	FALSE	FALSE	FALSE
CNVblock__TMEM86A	CNVblock__	TRUE	variance_prefilter	0.166237	FALSE	0.317655				FALSE														0.05	1	0.05	1	0.05	1	FALSE	FALSE	FALSE	FALSE	FALSE
CNVblock__IGSF22	CNVblock__	TRUE	variance_prefilter	0.166237	FALSE	0.317655				FALSE														0.05	1	0.05	1	0.05	1	FALSE	FALSE	FALSE	FALSE	FALSE
CNVblock__PTPN5	CNVblock__	TRUE	variance_prefilter	0.166237	FALSE	0.317655				FALSE														0.05	1	0.05	1	0.05	1	FALSE	FALSE	FALSE	FALSE	FALSE
CNVblock__MRGPRX1	CNVblock__	TRUE	variance_prefilter	0.166237	FALSE	0.317655				FALSE														0.05	1	0.05	1	0.05	1	FALSE	FALSE	FALSE	FALSE	FALSE
CNVblock__MRGPRX2	CNVblock__	TRUE	variance_prefilter	0.166237	FALSE	0.317655				FALSE														0.05	1	0.05	1	0.05	1	FALSE	FALSE	FALSE	FALSE	FALSE
CNVblock__ZDHHC13	CNVblock__	TRUE	variance_prefilter	0.166237	FALSE	0.317655				FALSE														0.05	1	0.05	1	0.05	1	FALSE	FALSE	FALSE	FALSE	FALSE
CNVblock__CSRP3	CNVblock__	TRUE	variance_prefilter	0.166237	FALSE	0.317655				FALSE														0.05	1	0.05	1	0.05	1	FALSE	FALSE	FALSE	FALSE	FALSE
CNVblock__E2F8	CNVblock__	TRUE	variance_prefilter	0.166237	FALSE	0.317655				FALSE														0.05	1	0.05	1	0.05	1	FALSE	FALSE	FALSE	FALSE	FALSE
CNVblock__NAV2	CNVblock__	TRUE	variance_prefilter	0.166237	FALSE	0.317655				FALSE														0.05	1	0.05	1	0.05	1	FALSE	FALSE	FALSE	FALSE	FALSE
CNVblock__DBX1	CNVblock__	TRUE	variance_prefilter	0.24957	FALSE	0.317655				FALSE														0.05	1	0.05	1	0.05	1	FALSE	FALSE	FALSE	FALSE	FALSE
CNVblock__HTATIP2	CNVblock__	TRUE	variance_prefilter	0.24957	FALSE	0.317655				FALSE														0.05	1	0.05	1	0.05	1	FALSE	FALSE	FALSE	FALSE	FALSE
CNVblock__PRMT3	CNVblock__	TRUE	variance_prefilter	0.24957	FALSE	0.317655				FALSE														0.05	1	0.05	1	0.05	1	FALSE	FALSE	FALSE	FALSE	FALSE
CNVblock__SLC6A5	CNVblock__	TRUE	variance_prefilter	0.24957	FALSE	0.317655				FALSE														0.05	1	0.05	1	0.05	1	FALSE	FALSE	FALSE	FALSE	FALSE
CNVblock__NELL1	CNVblock__	TRUE	variance_prefilter	0.24957	FALSE	0.317655				FALSE														0.05	1	0.05	1	0.05	1	FALSE	FALSE	FALSE	FALSE	FALSE
CNVblock__ANO5	CNVblock__	TRUE	variance_prefilter	0.228737	FALSE	0.317655				FALSE														0.05	1	0.05	1	0.05	1	FALSE	FALSE	FALSE	FALSE	FALSE
CNVblock__SLC17A6	CNVblock__	TRUE	variance_prefilter	0.217784	FALSE	0.317655				FALSE														0.05	1	0.05	1	0.05	1	FALSE	FALSE	FALSE	FALSE	FALSE
CNVblock__FANCF	CNVblock__	TRUE	variance_prefilter	0.217784	FALSE	0.317655				FALSE														0.05	1	0.05	1	0.05	1	FALSE	FALSE	FALSE	FALSE	FALSE
CNVblock__GAS2	CNVblock__	TRUE	variance_prefilter	0.217784	FALSE	0.317655				FALSE														0.05	1	0.05	1	0.05	1	FALSE	FALSE	FALSE	FALSE	FALSE
CNVblock__SVIP	CNVblock__	TRUE	variance_prefilter	0.217784	FALSE	0.317655				FALSE														0.05	1	0.05	1	0.05	1	FALSE	FALSE	FALSE	FALSE	FALSE
CNVblock__CCDC179	CNVblock__	TRUE	variance_prefilter	0.217784	FALSE	0.317655				FALSE														0.05	1	0.05	1	0.05	1	FALSE	FALSE	FALSE	FALSE	FALSE
CNVblock__LUZP2	CNVblock__	TRUE	variance_prefilter	0.176976	FALSE	0.317655				FALSE														0.05	1	0.05	1	0.05	1	FALSE	FALSE	FALSE	FALSE	FALSE
CNVblock__ANO3	CNVblock__	TRUE	variance_prefilter	0.166237	FALSE	0.317655				FALSE														0.05	1	0.05	1	0.05	1	FALSE	FALSE	FALSE	FALSE	FALSE
CNVblock__MUC15	CNVblock__	TRUE	variance_prefilter	0.166237	FALSE	0.317655				FALSE														0.05	1	0.05	1	0.05	1	FALSE	FALSE	FALSE	FALSE	FALSE
CNVblock__SLC5A12	CNVblock__	TRUE	variance_prefilter	0.166237	FALSE	0.317655				FALSE														0.05	1	0.05	1	0.05	1	FALSE	FALSE	FALSE	FALSE	FALSE
CNVblock__FIBIN	CNVblock__	TRUE	variance_prefilter	0.166237	FALSE	0.317655				FALSE														0.05	1	0.05	1	0.05	1	FALSE	FALSE	FALSE	FALSE	FALSE
CNVblock__BBOX1	CNVblock__	TRUE	variance_prefilter	0.166237	FALSE	0.317655				FALSE														0.05	1	0.05	1	0.05	1	FALSE	FALSE	FALSE	FALSE	FALSE
CNVblock__CCDC34	CNVblock__	TRUE	variance_prefilter	0.156143	FALSE	0.317655				FALSE														0.05	1	0.05	1	0.05	1	FALSE	FALSE	FALSE	FALSE	FALSE
CNVblock__LGR4	CNVblock__	TRUE	variance_prefilter	0.156143	FALSE	0.317655				FALSE														0.05	1	0.05	1	0.05	1	FALSE	FALSE	FALSE	FALSE	FALSE
CNVblock__LIN7C	CNVblock__	TRUE	variance_prefilter	0.156143	FALSE	0.317655				FALSE														0.05	1	0.05	1	0.05	1	FALSE	FALSE	FALSE	FALSE	FALSE
CNVblock__BDNF	CNVblock__	TRUE	variance_prefilter	0.156143	FALSE	0.317655				FALSE														0.05	1	0.05	1	0.05	1	FALSE	FALSE	FALSE	FALSE	FALSE
CNVblock__KIF18A	CNVblock__	TRUE	variance_prefilter	0.156143	FALSE	0.317655				FALSE														0.05	1	0.05	1	0.05	1	FALSE	FALSE	FALSE	FALSE	FALSE
CNVblock__METTL15	CNVblock__	TRUE	variance_prefilter	0.156143	FALSE	0.317655				FALSE														0.05	1	0.05	1	0.05	1	FALSE	FALSE	FALSE	FALSE	FALSE
CNVblock__KCNA4	CNVblock__	TRUE	variance_prefilter	0.156143	FALSE	0.317655				FALSE														0.05	1	0.05	1	0.05	1	FALSE	FALSE	FALSE	FALSE	FALSE
CNVblock__FSHB	CNVblock__	TRUE	variance_prefilter	0.156143	FALSE	0.317655				FALSE														0.05	1	0.05	1	0.05	1	FALSE	FALSE	FALSE	FALSE	FALSE
CNVblock__ARL14EP	CNVblock__	TRUE	variance_prefilter	0.197809	FALSE	0.317655				FALSE														0.05	1	0.05	1	0.05	1	FALSE	FALSE	FALSE	FALSE	FALSE
CNVblock__MPPED2	CNVblock__	TRUE	variance_prefilter	0.197809	FALSE	0.317655				FALSE														0.05	1	0.05	1	0.05	1	FALSE	FALSE	FALSE	FALSE	FALSE
CNVblock__DCDC1	CNVblock__	TRUE	variance_prefilter	0.197809	FALSE	0.317655				FALSE														0.05	1	0.05	1	0.05	1	FALSE	FALSE	FALSE	FALSE	FALSE
CNVblock__DNAJC24	CNVblock__	TRUE	variance_prefilter	0.197809	FALSE	0.317655				FALSE														0.05	1	0.05	1	0.05	1	FALSE	FALSE	FALSE	FALSE	FALSE
CNVblock__IMMP1L	CNVblock__	TRUE	variance_prefilter	0.197809	FALSE	0.317655				FALSE														0.05	1	0.05	1	0.05	1	FALSE	FALSE	FALSE	FALSE	FALSE
CNVblock__ELP4	CNVblock__	TRUE	variance_prefilter	0.197809	FALSE	0.317655				FALSE														0.05	1	0.05	1	0.05	1	FALSE	FALSE	FALSE	FALSE	FALSE
CNVblock__PAX6	CNVblock__	TRUE	variance_prefilter	0.197809	FALSE	0.317655				FALSE														0.05	1	0.05	1	0.05	1	FALSE	FALSE	FALSE	FALSE	FALSE
CNVblock__RCN1	CNVblock__	TRUE	variance_prefilter	0.206615	FALSE	0.317655				FALSE														0.05	1	0.05	1	0.05	1	FALSE	FALSE	FALSE	FALSE	FALSE
CNVblock__WT1	CNVblock__	TRUE	variance_prefilter	0.206615	FALSE	0.317655				FALSE														0.05	1	0.05	1	0.05	1	FALSE	FALSE	FALSE	FALSE	FALSE
CNVblock__EIF3M	CNVblock__	TRUE	variance_prefilter	0.206615	FALSE	0.317655				FALSE														0.05	1	0.05	1	0.05	1	FALSE	FALSE	FALSE	FALSE	FALSE
CNVblock__CCDC73	CNVblock__	TRUE	variance_prefilter	0.206615	FALSE	0.317655				FALSE														0.05	1	0.05	1	0.05	1	FALSE	FALSE	FALSE	FALSE	FALSE
CNVblock__PRRG4	CNVblock__	TRUE	variance_prefilter	0.206615	FALSE	0.317655				FALSE														0.05	1	0.05	1	0.05	1	FALSE	FALSE	FALSE	FALSE	FALSE
CNVblock__QSER1	CNVblock__	TRUE	variance_prefilter	0.234321	FALSE	0.317655				FALSE														0.05	1	0.05	1	0.05	1	FALSE	FALSE	FALSE	FALSE	FALSE
CNVblock__DEPDC7	CNVblock__	TRUE	variance_prefilter	0.234321	FALSE	0.317655				FALSE														0.05	1	0.05	1	0.05	1	FALSE	FALSE	FALSE	FALSE	FALSE
CNVblock__TCP11L1	CNVblock__	TRUE	variance_prefilter	0.234321	FALSE	0.317655				FALSE														0.05	1	0.05	1	0.05	1	FALSE	FALSE	FALSE	FALSE	FALSE
CNVblock__CSTF3	CNVblock__	TRUE	variance_prefilter	0.234321	FALSE	0.317655				FALSE														0.05	1	0.05	1	0.05	1	FALSE	FALSE	FALSE	FALSE	FALSE
CNVblock__HIPK3	CNVblock__	TRUE	variance_prefilter	0.234321	FALSE	0.317655				FALSE														0.05	1	0.05	1	0.05	1	FALSE	FALSE	FALSE	FALSE	FALSE
CNVblock__KIAA1549L	CNVblock__	TRUE	variance_prefilter	0.236899	FALSE	0.317655				FALSE														0.05	1	0.05	1	0.05	1	FALSE	FALSE	FALSE	FALSE	FALSE
CNVblock__C11orf91	CNVblock__	TRUE	variance_prefilter	0.236899	FALSE	0.317655				FALSE														0.05	1	0.05	1	0.05	1	FALSE	FALSE	FALSE	FALSE	FALSE
CNVblock__CD59	CNVblock__	TRUE	variance_prefilter	0.236899	FALSE	0.317655				FALSE														0.05	1	0.05	1	0.05	1	FALSE	FALSE	FALSE	FALSE	FALSE
CNVblock__FBXO3	CNVblock__	TRUE	variance_prefilter	0.236899	FALSE	0.317655				FALSE														0.05	1	0.05	1	0.05	1	FALSE	FALSE	FALSE	FALSE	FALSE
CNVblock__LMO2	CNVblock__	TRUE	variance_prefilter	0.236899	FALSE	0.317655				FALSE														0.05	1	0.05	1	0.05	1	FALSE	FALSE	FALSE	FALSE	FALSE
CNVblock__CAPRIN1	CNVblock__	FALSE		0.388101	TRUE	0.317655	0.10933	0.10933	97	TRUE			0.419392	0.982649	mwu	0.0868208	0.818309	0.426518	1.53191	0.0315825	0.670181	0.539987	1.71598	0.05	1	0.05	1	0.05	1	FALSE	FALSE	TRUE	FALSE	TRUE
CNVblock__NAT10	CNVblock__	FALSE		0.388101	TRUE	0.317655	0.10933	0.10933	97	TRUE			0.419392	0.982649	mwu	0.0868208	0.818309	0.426518	1.53191	0.0315825	0.670181	0.539987	1.71598	0.05	1	0.05	1	0.05	1	FALSE	FALSE	TRUE	FALSE	TRUE
CNVblock__ABTB2	CNVblock__	FALSE		0.401203	TRUE	0.317655	0.0185036	0.0185036	97	TRUE			0.944701	0.994106	mwu	0.57559	0.953604	0.147893	1.15939	0.304989	0.857628	0.269332	1.30909	0.05	1	0.05	1	0.05	1	FALSE	FALSE	FALSE	FALSE	FALSE
CNVblock__CAT	CNVblock__	FALSE		0.506873	TRUE	0.317655	0.00962885	0.00962885	97	TRUE			0.909789	0.985492	mwu	0.86541	0.999418	0.0386007	1.03936	0.529302	0.927862	0.143107	1.15385	0.05	1	0.05	1	0.05	1	FALSE	FALSE	FALSE	FALSE	FALSE
CNVblock__ELF5	CNVblock__	FALSE		0.506873	TRUE	0.317655	0.00962885	0.00962885	97	TRUE			0.909789	0.985492	mwu	0.86541	0.999418	0.0386007	1.03936	0.529302	0.927862	0.143107	1.15385	0.05	1	0.05	1	0.05	1	FALSE	FALSE	FALSE	FALSE	FALSE
CNVblock__EHF	CNVblock__	FALSE					0.0337394	0.0337394	97	TRUE			0.866318	0.982649	mwu	0.550815	0.941962	0.125117	1.13328	0.230189	0.804518	0.254916	1.29035	0.05	1	0.05	1	0.05	1	FALSE	FALSE	FALSE	FALSE	FALSE
CNVblock__APIP	CNVblock__	FALSE					0.0337394	0.0337394	97	TRUE			0.866318	0.982649	mwu	0.550815	0.941962	0.125117	1.13328	0.230189	0.804518	0.254916	1.29035	0.05	1	0.05	1	0.05	1	FALSE	FALSE	FALSE	FALSE	FALSE
CNVblock__PDHX	CNVblock__	FALSE					0.0561028	0.0561028	97	TRUE			0.72412	0.982649	mwu	0.480166	0.937512	0.149108	1.1608	0.190086	0.760031	0.279417	1.32236	0.05	1	0.05	1	0.05	1	FALSE	FALSE	FALSE	FALSE	FALSE
CNVblock__CD44	CNVblock__	FALSE					0.0561028	0.0561028	97	TRUE			0.72412	0.982649	mwu	0.480166	0.937512	0.149108	1.1608	0.190086	0.760031	0.279417	1.32236	0.05	1	0.05	1	0.05	1	FALSE	FALSE	FALSE	FALSE	FALSE
CNVblock__SLC1A2	CNVblock__	FALSE					0.0561028	0.0561028	97	TRUE			0.72412	0.982649	mwu	0.480166	0.937512	0.149108	1.1608	0.190086	0.760031	0.279417	1.32236	0.05	1	0.05	1	0.05	1	FALSE	FALSE	FALSE	FALSE	FALSE
CNVblock__PAMR1	CNVblock__	FALSE		0.450601	TRUE	0.317655	-0.0583095	0.0583095	97	TRUE			0.544409	0.982649	mwu	0.719216	0.999418	-0.0882331	0.915547	0.842768	0.986935	0.0479594	1.04913	0.05	1	0.05	1	0.05	1	FALSE	FALSE	FALSE	FALSE	FALSE
CNVblock__FJX1	CNVblock__	FALSE		0.450601	TRUE	0.317655	-0.0583095	0.0583095	97	TRUE			0.544409	0.982649	mwu	0.719216	0.999418	-0.0882331	0.915547	0.842768	0.986935	0.0479594	1.04913	0.05	1	0.05	1	0.05	1	FALSE	FALSE	FALSE	FALSE	FALSE
CNVblock__TRIM44	CNVblock__	FALSE		0.450601	TRUE	0.317655	-0.0583095	0.0583095	97	TRUE			0.544409	0.982649	mwu	0.719216	0.999418	-0.0882331	0.915547	0.842768	0.986935	0.0479594	1.04913	0.05	1	0.05	1	0.05	1	FALSE	FALSE	FALSE	FALSE	FALSE
CNVblock__LDLRAD3	CNVblock__	FALSE		0.338488	TRUE	0.317655	0.0148237	0.0148237	97	TRUE			0.976321	1	mwu	0.734382	0.999418	0.0925945	1.09702	0.379624	0.885371	0.232107	1.26125	0.05	1	0.05	1	0.05	1	FALSE	FALSE	FALSE	FALSE	FALSE
CNVblock__COMMD9	CNVblock__	TRUE	variance_prefilter	0.218643	FALSE	0.317655				FALSE														0.05	1	0.05	1	0.05	1	FALSE	FALSE	FALSE	FALSE	FALSE
CNVblock__PRR5L	CNVblock__	TRUE	variance_prefilter	0.207904	FALSE	0.317655				FALSE														0.05	1	0.05	1	0.05	1	FALSE	FALSE	FALSE	FALSE	FALSE
CNVblock__TRAF6	CNVblock__	TRUE	variance_prefilter	0.207904	FALSE	0.317655				FALSE														0.05	1	0.05	1	0.05	1	FALSE	FALSE	FALSE	FALSE	FALSE
CNVblock__RAG1	CNVblock__	TRUE	variance_prefilter	0.207904	FALSE	0.317655				FALSE														0.05	1	0.05	1	0.05	1	FALSE	FALSE	FALSE	FALSE	FALSE
CNVblock__RAG2	CNVblock__	TRUE	variance_prefilter	0.207904	FALSE	0.317655				FALSE														0.05	1	0.05	1	0.05	1	FALSE	FALSE	FALSE	FALSE	FALSE
CNVblock__LRRC4C	CNVblock__	TRUE	variance_prefilter	0.213488	FALSE	0.317655				FALSE														0.05	1	0.05	1	0.05	1	FALSE	FALSE	FALSE	FALSE	FALSE
CNVblock__API5	CNVblock__	TRUE	variance_prefilter	0.213703	FALSE	0.317655				FALSE														0.05	1	0.05	1	0.05	1	FALSE	FALSE	FALSE	FALSE	FALSE
CNVblock__TTC17	CNVblock__	TRUE	variance_prefilter	0.213703	FALSE	0.317655				FALSE														0.05	1	0.05	1	0.05	1	FALSE	FALSE	FALSE	FALSE	FALSE
CNVblock__HSD17B12	CNVblock__	TRUE	variance_prefilter	0.213703	FALSE	0.317655				FALSE														0.05	1	0.05	1	0.05	1	FALSE	FALSE	FALSE	FALSE	FALSE
CNVblock__ALKBH3	CNVblock__	TRUE	variance_prefilter	0.213703	FALSE	0.317655				FALSE														0.05	1	0.05	1	0.05	1	FALSE	FALSE	FALSE	FALSE	FALSE
CNVblock__C11orf96	CNVblock__	TRUE	variance_prefilter	0.213703	FALSE	0.317655				FALSE														0.05	1	0.05	1	0.05	1	FALSE	FALSE	FALSE	FALSE	FALSE
CNVblock__ACCSL	CNVblock__	TRUE	variance_prefilter	0.213703	FALSE	0.317655				FALSE														0.05	1	0.05	1	0.05	1	FALSE	FALSE	FALSE	FALSE	FALSE
CNVblock__ACCS	CNVblock__	TRUE	variance_prefilter	0.213703	FALSE	0.317655				FALSE														0.05	1	0.05	1	0.05	1	FALSE	FALSE	FALSE	FALSE	FALSE
CNVblock__EXT2	CNVblock__	TRUE	variance_prefilter	0.249785	FALSE	0.317655				FALSE														0.05	1	0.05	1	0.05	1	FALSE	FALSE	FALSE	FALSE	FALSE
CNVblock__ALX4	CNVblock__	FALSE		0.352878	TRUE	0.317655	-0.0208467	0.0208467	97	TRUE			0.928087	0.985492	mwu	0.811758	0.999418	0.0660294	1.06826	0.639238	0.932842	0.132381	1.14154	0.05	1	0.05	1	0.05	1	FALSE	FALSE	FALSE	FALSE	FALSE
CNVblock__CD82	CNVblock__	FALSE		0.352878	TRUE	0.317655	-0.0208467	0.0208467	97	TRUE			0.928087	0.985492	mwu	0.811758	0.999418	0.0660294	1.06826	0.639238	0.932842	0.132381	1.14154	0.05	1	0.05	1	0.05	1	FALSE	FALSE	FALSE	FALSE	FALSE
CNVblock__TSPAN18	CNVblock__	FALSE		0.352878	TRUE	0.317655	-0.0208467	0.0208467	97	TRUE			0.928087	0.985492	mwu	0.811758	0.999418	0.0660294	1.06826	0.639238	0.932842	0.132381	1.14154	0.05	1	0.05	1	0.05	1	FALSE	FALSE	FALSE	FALSE	FALSE
CNVblock__TP53I11	CNVblock__	FALSE		0.352878	TRUE	0.317655	-0.0208467	0.0208467	97	TRUE			0.928087	0.985492	mwu	0.811758	0.999418	0.0660294	1.06826	0.639238	0.932842	0.132381	1.14154	0.05	1	0.05	1	0.05	1	FALSE	FALSE	FALSE	FALSE	FALSE
CNVblock__PRDM11	CNVblock__	FALSE		0.396048	TRUE	0.317655	-0.0576278	0.0576278	97	TRUE			0.651869	0.982649	mwu	0.978917	0.999418	0.00682337	1.00685	0.787316	0.961343	0.070741	1.0733	0.05	1	0.05	1	0.05	1	FALSE	FALSE	FALSE	FALSE	FALSE
CNVblock__SYT13	CNVblock__	FALSE		0.396048	TRUE	0.317655	-0.0576278	0.0576278	97	TRUE			0.651869	0.982649	mwu	0.978917	0.999418	0.00682337	1.00685	0.787316	0.961343	0.070741	1.0733	0.05	1	0.05	1	0.05	1	FALSE	FALSE	FALSE	FALSE	FALSE
CNVblock__CHST1	CNVblock__	FALSE		0.402706	TRUE	0.317655	-0.0784063	0.0784063	97	TRUE			0.460177	0.982649	mwu	0.884952	0.999418	-0.0364287	0.964227	0.926111	0.987311	0.0236805	1.02396	0.05	1	0.05	1	0.05	1	FALSE	FALSE	FALSE	FALSE	FALSE
CNVblock__SLC35C1	CNVblock__	FALSE		0.330756	TRUE	0.317655	-0.114969	0.114969	97	TRUE			0.153437	0.982649	mwu	0.261227	0.937512	-0.293229	0.745851	0.658983	0.942294	-0.117757	0.888912	0.05	1	0.05	1	0.05	1	FALSE	FALSE	FALSE	FALSE	FALSE
CNVblock__CRY2	CNVblock__	FALSE		0.330756	TRUE	0.317655	-0.114969	0.114969	97	TRUE			0.153437	0.982649	mwu	0.261227	0.937512	-0.293229	0.745851	0.658983	0.942294	-0.117757	0.888912	0.05	1	0.05	1	0.05	1	FALSE	FALSE	FALSE	FALSE	FALSE
CNVblock__MAPK8IP1	CNVblock__	FALSE		0.330756	TRUE	0.317655	-0.114969	0.114969	97	TRUE			0.153437	0.982649	mwu	0.261227	0.937512	-0.293229	0.745851	0.658983	0.942294	-0.117757	0.888912	0.05	1	0.05	1	0.05	1	FALSE	FALSE	FALSE	FALSE	FALSE
CNVblock__PEX16	CNVblock__	FALSE		0.367268	TRUE	0.317655	-0.135377	0.135377	97	TRUE			0.112765	0.982649	mwu	0.218405	0.903853	-0.314462	0.730182	0.586926	0.927862	-0.142642	0.867064	0.05	1	0.05	1	0.05	1	FALSE	FALSE	FALSE	FALSE	FALSE
CNVblock__LARGE2	CNVblock__	FALSE		0.367268	TRUE	0.317655	-0.135377	0.135377	97	TRUE			0.112765	0.982649	mwu	0.218405	0.903853	-0.314462	0.730182	0.586926	0.927862	-0.142642	0.867064	0.05	1	0.05	1	0.05	1	FALSE	FALSE	FALSE	FALSE	FALSE
CNVblock__PHF21A	CNVblock__	FALSE		0.410009	TRUE	0.317655	-0.0984262	0.0984262	97	TRUE			0.178944	0.982649	mwu	0.342091	0.937512	-0.234061	0.791314	0.817262	0.978123	-0.0584075	0.943266	0.05	1	0.05	1	0.05	1	FALSE	FALSE	FALSE	FALSE	FALSE
CNVblock__CREB3L1	CNVblock__	FALSE		0.444373	TRUE	0.317655	-0.0540725	0.0540725	97	TRUE			0.327628	0.982649	mwu	0.587271	0.9588	-0.130247	0.877879	0.849027	0.987041	0.046545	1.04765	0.05	1	0.05	1	0.05	1	FALSE	FALSE	FALSE	FALSE	FALSE
CNVblock__DGKZ	CNVblock__	FALSE		0.444373	TRUE	0.317655	-0.0540725	0.0540725	97	TRUE			0.327628	0.982649	mwu	0.587271	0.9588	-0.130247	0.877879	0.849027	0.987041	0.046545	1.04765	0.05	1	0.05	1	0.05	1	FALSE	FALSE	FALSE	FALSE	FALSE
CNVblock__MDK	CNVblock__	FALSE		0.444373	TRUE	0.317655	-0.0540725	0.0540725	97	TRUE			0.327628	0.982649	mwu	0.587271	0.9588	-0.130247	0.877879	0.849027	0.987041	0.046545	1.04765	0.05	1	0.05	1	0.05	1	FALSE	FALSE	FALSE	FALSE	FALSE
CNVblock__CHRM4	CNVblock__	FALSE		0.442225	TRUE	0.317655	-0.0256054	0.0256054	97	TRUE			0.547124	0.982649	mwu	0.668949	0.984292	-0.102663	0.902431	0.718153	0.945855	0.0888281	1.09289	0.05	1	0.05	1	0.05	1	FALSE	FALSE	FALSE	FALSE	FALSE
CNVblock__AMBRA1	CNVblock__	FALSE		0.469072	TRUE	0.317655	-0.0829804	0.0829804	97	TRUE			0.225175	0.982649	mwu	0.273681	0.937512	-0.259836	0.771178	0.586221	0.927862	-0.128597	0.879328	0.05	1	0.05	1	0.05	1	FALSE	FALSE	FALSE	FALSE	FALSE
CNVblock__HARBI1	CNVblock__	FALSE		0.469072	TRUE	0.317655	-0.0829804	0.0829804	97	TRUE			0.225175	0.982649	mwu	0.273681	0.937512	-0.259836	0.771178	0.586221	0.927862	-0.128597	0.879328	0.05	1	0.05	1	0.05	1	FALSE	FALSE	FALSE	FALSE	FALSE
CNVblock__ATG13	CNVblock__	FALSE		0.469072	TRUE	0.317655	-0.0829804	0.0829804	97	TRUE			0.225175	0.982649	mwu	0.273681	0.937512	-0.259836	0.771178	0.586221	0.927862	-0.128597	0.879328	0.05	1	0.05	1	0.05	1	FALSE	FALSE	FALSE	FALSE	FALSE
CNVblock__ARHGAP1	CNVblock__	FALSE		0.469072	TRUE	0.317655	-0.0829804	0.0829804	97	TRUE			0.225175	0.982649	mwu	0.273681	0.937512	-0.259836	0.771178	0.586221	0.927862	-0.128597	0.879328	0.05	1	0.05	1	0.05	1	FALSE	FALSE	FALSE	FALSE	FALSE
CNVblock__ZNF408	CNVblock__	FALSE		0.469072	TRUE	0.317655	-0.0829804	0.0829804	97	TRUE			0.225175	0.982649	mwu	0.273681	0.937512	-0.259836	0.771178	0.586221	0.927862	-0.128597	0.879328	0.05	1	0.05	1	0.05	1	FALSE	FALSE	FALSE	FALSE	FALSE
CNVblock__F2	CNVblock__	FALSE		0.469072	TRUE	0.317655	-0.0829804	0.0829804	97	TRUE			0.225175	0.982649	mwu	0.273681	0.937512	-0.259836	0.771178	0.586221	0.927862	-0.128597	0.879328	0.05	1	0.05	1	0.05	1	FALSE	FALSE	FALSE	FALSE	FALSE
CNVblock__CKAP5	CNVblock__	FALSE		0.469072	TRUE	0.317655	-0.0829804	0.0829804	97	TRUE			0.225175	0.982649	mwu	0.273681	0.937512	-0.259836	0.771178	0.586221	0.927862	-0.128597	0.879328	0.05	1	0.05	1	0.05	1	FALSE	FALSE	FALSE	FALSE	FALSE
CNVblock__LRP4	CNVblock__	FALSE		0.469072	TRUE	0.317655	-0.0829804	0.0829804	97	TRUE			0.225175	0.982649	mwu	0.273681	0.937512	-0.259836	0.771178	0.586221	0.927862	-0.128597	0.879328	0.05	1	0.05	1	0.05	1	FALSE	FALSE	FALSE	FALSE	FALSE
CNVblock__ARFGAP2	CNVblock__	FALSE		0.469072	TRUE	0.317655	-0.0829804	0.0829804	97	TRUE			0.225175	0.982649	mwu	0.273681	0.937512	-0.259836	0.771178	0.586221	0.927862	-0.128597	0.879328	0.05	1	0.05	1	0.05	1	FALSE	FALSE	FALSE	FALSE	FALSE
CNVblock__PACSIN3	CNVblock__	FALSE		0.469072	TRUE	0.317655	-0.0829804	0.0829804	97	TRUE			0.225175	0.982649	mwu	0.273681	0.937512	-0.259836	0.771178	0.586221	0.927862	-0.128597	0.879328	0.05	1	0.05	1	0.05	1	FALSE	FALSE	FALSE	FALSE	FALSE
CNVblock__DDB2	CNVblock__	FALSE		0.469072	TRUE	0.317655	-0.0829804	0.0829804	97	TRUE			0.225175	0.982649	mwu	0.273681	0.937512	-0.259836	0.771178	0.586221	0.927862	-0.128597	0.879328	0.05	1	0.05	1	0.05	1	FALSE	FALSE	FALSE	FALSE	FALSE
CNVblock__ACP2	CNVblock__	FALSE		0.469072	TRUE	0.317655	-0.0829804	0.0829804	97	TRUE			0.225175	0.982649	mwu	0.273681	0.937512	-0.259836	0.771178	0.586221	0.927862	-0.128597	0.879328	0.05	1	0.05	1	0.05	1	FALSE	FALSE	FALSE	FALSE	FALSE
CNVblock__NR1H3	CNVblock__	FALSE		0.469072	TRUE	0.317655	-0.0829804	0.0829804	97	TRUE			0.225175	0.982649	mwu	0.273681	0.937512	-0.259836	0.771178	0.586221	0.927862	-0.128597	0.879328	0.05	1	0.05	1	0.05	1	FALSE	FALSE	FALSE	FALSE	FALSE
CNVblock__MADD	CNVblock__	FALSE		0.469072	TRUE	0.317655	-0.0829804	0.0829804	97	TRUE			0.225175	0.982649	mwu	0.273681	0.937512	-0.259836	0.771178	0.586221	0.927862	-0.128597	0.879328	0.05	1	0.05	1	0.05	1	FALSE	FALSE	FALSE	FALSE	FALSE
CNVblock__MYBPC3	CNVblock__	FALSE		0.469072	TRUE	0.317655	-0.0829804	0.0829804	97	TRUE			0.225175	0.982649	mwu	0.273681	0.937512	-0.259836	0.771178	0.586221	0.927862	-0.128597	0.879328	0.05	1	0.05	1	0.05	1	FALSE	FALSE	FALSE	FALSE	FALSE
CNVblock__SPI1	CNVblock__	FALSE		0.469072	TRUE	0.317655	-0.0829804	0.0829804	97	TRUE			0.225175	0.982649	mwu	0.273681	0.937512	-0.259836	0.771178	0.586221	0.927862	-0.128597	0.879328	0.05	1	0.05	1	0.05	1	FALSE	FALSE	FALSE	FALSE	FALSE
CNVblock__SLC39A13	CNVblock__	FALSE		0.469072	TRUE	0.317655	-0.0829804	0.0829804	97	TRUE			0.225175	0.982649	mwu	0.273681	0.937512	-0.259836	0.771178	0.586221	0.927862	-0.128597	0.879328	0.05	1	0.05	1	0.05	1	FALSE	FALSE	FALSE	FALSE	FALSE
CNVblock__PSMC3	CNVblock__	FALSE		0.469072	TRUE	0.317655	-0.0829804	0.0829804	97	TRUE			0.225175	0.982649	mwu	0.273681	0.937512	-0.259836	0.771178	0.586221	0.927862	-0.128597	0.879328	0.05	1	0.05	1	0.05	1	FALSE	FALSE	FALSE	FALSE	FALSE
CNVblock__RAPSN	CNVblock__	FALSE		0.469072	TRUE	0.317655	-0.0829804	0.0829804	97	TRUE			0.225175	0.982649	mwu	0.273681	0.937512	-0.259836	0.771178	0.586221	0.927862	-0.128597	0.879328	0.05	1	0.05	1	0.05	1	FALSE	FALSE	FALSE	FALSE	FALSE
CNVblock__CELF1	CNVblock__	FALSE		0.469072	TRUE	0.317655	-0.0829804	0.0829804	97	TRUE			0.225175	0.982649	mwu	0.273681	0.937512	-0.259836	0.771178	0.586221	0.927862	-0.128597	0.879328	0.05	1	0.05	1	0.05	1	FALSE	FALSE	FALSE	FALSE	FALSE
CNVblock__NDUFS3	CNVblock__	FALSE		0.469072	TRUE	0.317655	-0.0829804	0.0829804	97	TRUE			0.225175	0.982649	mwu	0.273681	0.937512	-0.259836	0.771178	0.586221	0.927862	-0.128597	0.879328	0.05	1	0.05	1	0.05	1	FALSE	FALSE	FALSE	FALSE	FALSE
CNVblock__PTPMT1	CNVblock__	FALSE		0.469072	TRUE	0.317655	-0.0829804	0.0829804	97	TRUE			0.225175	0.982649	mwu	0.273681	0.937512	-0.259836	0.771178	0.586221	0.927862	-0.128597	0.879328	0.05	1	0.05	1	0.05	1	FALSE	FALSE	FALSE	FALSE	FALSE
CNVblock__KBTBD4	CNVblock__	FALSE		0.469072	TRUE	0.317655	-0.0829804	0.0829804	97	TRUE			0.225175	0.982649	mwu	0.273681	0.937512	-0.259836	0.771178	0.586221	0.927862	-0.128597	0.879328	0.05	1	0.05	1	0.05	1	FALSE	FALSE	FALSE	FALSE	FALSE
CNVblock__FAM180B	CNVblock__	FALSE		0.469072	TRUE	0.317655	-0.0829804	0.0829804	97	TRUE			0.225175	0.982649	mwu	0.273681	0.937512	-0.259836	0.771178	0.586221	0.927862	-0.128597	0.879328	0.05	1	0.05	1	0.05	1	FALSE	FALSE	FALSE	FALSE	FALSE
CNVblock__C1QTNF4	CNVblock__	FALSE		0.469072	TRUE	0.317655	-0.0829804	0.0829804	97	TRUE			0.225175	0.982649	mwu	0.273681	0.937512	-0.259836	0.771178	0.586221	0.927862	-0.128597	0.879328	0.05	1	0.05	1	0.05	1	FALSE	FALSE	FALSE	FALSE	FALSE
CNVblock__MTCH2	CNVblock__	FALSE		0.469072	TRUE	0.317655	-0.0829804	0.0829804	97	TRUE			0.225175	0.982649	mwu	0.273681	0.937512	-0.259836	0.771178	0.586221	0.927862	-0.128597	0.879328	0.05	1	0.05	1	0.05	1	FALSE	FALSE	FALSE	FALSE	FALSE
CNVblock__AGBL2	CNVblock__	FALSE		0.469072	TRUE	0.317655	-0.0829804	0.0829804	97	TRUE			0.225175	0.982649	mwu	0.273681	0.937512	-0.259836	0.771178	0.586221	0.927862	-0.128597	0.879328	0.05	1	0.05	1	0.05	1	FALSE	FALSE	FALSE	FALSE	FALSE
CNVblock__FNBP4	CNVblock__	FALSE		0.469072	TRUE	0.317655	-0.0829804	0.0829804	97	TRUE			0.225175	0.982649	mwu	0.273681	0.937512	-0.259836	0.771178	0.586221	0.927862	-0.128597	0.879328	0.05	1	0.05	1	0.05	1	FALSE	FALSE	FALSE	FALSE	FALSE
CNVblock__NUP160	CNVblock__	FALSE		0.469072	TRUE	0.317655	-0.0829804	0.0829804	97	TRUE			0.225175	0.982649	mwu	0.273681	0.937512	-0.259836	0.771178	0.586221	0.927862	-0.128597	0.879328	0.05	1	0.05	1	0.05	1	FALSE	FALSE	FALSE	FALSE	FALSE
CNVblock__PTPRJ	CNVblock__	FALSE		0.464132	TRUE	0.317655	-0.0717354	0.0717354	97	TRUE			0.281354	0.982649	mwu	0.325844	0.937512	-0.2348	0.790729	0.65071	0.942294	-0.107046	0.898485	0.05	1	0.05	1	0.05	1	FALSE	FALSE	FALSE	FALSE	FALSE
CNVblock__OR4X2	CNVblock__	FALSE		0.406143	TRUE	0.317655	-0.0124918	0.0124918	97	TRUE			0.740983	0.982649	mwu	0.994391	0.999418	-0.00187677	0.998125	0.883358	0.987311	0.0380997	1.03883	0.05	1	0.05	1	0.05	1	FALSE	FALSE	FALSE	FALSE	FALSE
CNVblock__OR4C3	CNVblock__	FALSE		0.406143	TRUE	0.317655	-0.0124918	0.0124918	97	TRUE			0.740983	0.982649	mwu	0.994391	0.999418	-0.00187677	0.998125	0.883358	0.987311	0.0380997	1.03883	0.05	1	0.05	1	0.05	1	FALSE	FALSE	FALSE	FALSE	FALSE
CNVblock__OR4A47	CNVblock__	FALSE		0.406143	TRUE	0.317655	-0.0124918	0.0124918	97	TRUE			0.740983	0.982649	mwu	0.994391	0.999418	-0.00187677	0.998125	0.883358	0.987311	0.0380997	1.03883	0.05	1	0.05	1	0.05	1	FALSE	FALSE	FALSE	FALSE	FALSE
CNVblock__TRIM49B	CNVblock__	FALSE		0.406143	TRUE	0.317655	-0.0124918	0.0124918	97	TRUE			0.740983	0.982649	mwu	0.994391	0.999418	-0.00187677	0.998125	0.883358	0.987311	0.0380997	1.03883	0.05	1	0.05	1	0.05	1	FALSE	FALSE	FALSE	FALSE	FALSE
CNVblock__TRIM64C	CNVblock__	FALSE		0.406143	TRUE	0.317655	-0.0124918	0.0124918	97	TRUE			0.740983	0.982649	mwu	0.994391	0.999418	-0.00187677	0.998125	0.883358	0.987311	0.0380997	1.03883	0.05	1	0.05	1	0.05	1	FALSE	FALSE	FALSE	FALSE	FALSE
CNVblock__FOLH1	CNVblock__	FALSE		0.406143	TRUE	0.317655	-0.0124918	0.0124918	97	TRUE			0.740983	0.982649	mwu	0.994391	0.999418	-0.00187677	0.998125	0.883358	0.987311	0.0380997	1.03883	0.05	1	0.05	1	0.05	1	FALSE	FALSE	FALSE	FALSE	FALSE
CNVblock__OR4C13	CNVblock__	FALSE	corr_prefilter	0.395833	TRUE	0.317655	0	0	97	FALSE														0.05	1	0.05	1	0.05	1	FALSE	FALSE	FALSE	FALSE	FALSE
CNVblock__OR4C12	CNVblock__	FALSE	corr_prefilter	0.395833	TRUE	0.317655	0	0	97	FALSE														0.05	1	0.05	1	0.05	1	FALSE	FALSE	FALSE	FALSE	FALSE
CNVblock__OR4A5	CNVblock__	FALSE		0.488617	TRUE	0.317655	0.0648533	0.0648533	97	TRUE			0.626826	0.982649	mwu	0.596521	0.962358	0.135491	1.1451	0.584586	0.927862	0.135342	1.14493	0.05	1	0.05	1	0.05	1	FALSE	FALSE	FALSE	FALSE	FALSE
CNVblock__TRIM48	CNVblock__	FALSE		0.484321	TRUE	0.317655	0.0492524	0.0492524	97	TRUE			0.711399	0.982649	mwu	0.668635	0.984292	0.107442	1.11343	0.708817	0.945855	0.0905577	1.09478	0.05	1	0.05	1	0.05	1	FALSE	FALSE	FALSE	FALSE	FALSE
CNVblock__OR4A16	CNVblock__	FALSE		0.484321	TRUE	0.317655	0.0492524	0.0492524	97	TRUE			0.711399	0.982649	mwu	0.668635	0.984292	0.107442	1.11343	0.708817	0.945855	0.0905577	1.09478	0.05	1	0.05	1	0.05	1	FALSE	FALSE	FALSE	FALSE	FALSE
CNVblock__OR4A15	CNVblock__	FALSE		0.484321	TRUE	0.317655	0.0492524	0.0492524	97	TRUE			0.711399	0.982649	mwu	0.668635	0.984292	0.107442	1.11343	0.708817	0.945855	0.0905577	1.09478	0.05	1	0.05	1	0.05	1	FALSE	FALSE	FALSE	FALSE	FALSE
CNVblock__OR4C15	CNVblock__	FALSE					0.0252459	0.0252459	97	TRUE			0.855954	0.982649	mwu	0.754237	0.999418	0.0754491	1.07837	0.78469	0.961137	0.0640542	1.06615	0.05	1	0.05	1	0.05	1	FALSE	FALSE	FALSE	FALSE	FALSE
CNVblock__OR4C11	CNVblock__	FALSE					0.0252459	0.0252459	97	TRUE			0.855954	0.982649	mwu	0.754237	0.999418	0.0754491	1.07837	0.78469	0.961137	0.0640542	1.06615	0.05	1	0.05	1	0.05	1	FALSE	FALSE	FALSE	FALSE	FALSE
CNVblock__OR4P4	CNVblock__	FALSE					0.0252459	0.0252459	97	TRUE			0.855954	0.982649	mwu	0.754237	0.999418	0.0754491	1.07837	0.78469	0.961137	0.0640542	1.06615	0.05	1	0.05	1	0.05	1	FALSE	FALSE	FALSE	FALSE	FALSE
CNVblock__OR4S2	CNVblock__	FALSE					0.0252459	0.0252459	97	TRUE			0.855954	0.982649	mwu	0.754237	0.999418	0.0754491	1.07837	0.78469	0.961137	0.0640542	1.06615	0.05	1	0.05	1	0.05	1	FALSE	FALSE	FALSE	FALSE	FALSE
CNVblock__OR4C6	CNVblock__	FALSE		0.484321	TRUE	0.317655	-0.0123925	0.0123925	97	TRUE			0.911622	0.985492	mwu	0.935477	0.999418	-0.019333	0.980853	0.906232	0.987311	-0.0271908	0.973176	0.05	1	0.05	1	0.05	1	FALSE	FALSE	FALSE	FALSE	FALSE
CNVblock__OR5D3P	CNVblock__	FALSE		0.484321	TRUE	0.317655	-0.0123925	0.0123925	97	TRUE			0.911622	0.985492	mwu	0.935477	0.999418	-0.019333	0.980853	0.906232	0.987311	-0.0271908	0.973176	0.05	1	0.05	1	0.05	1	FALSE	FALSE	FALSE	FALSE	FALSE
CNVblock__OR5L1	CNVblock__	FALSE		0.484321	TRUE	0.317655	-0.0123925	0.0123925	97	TRUE			0.911622	0.985492	mwu	0.935477	0.999418	-0.019333	0.980853	0.906232	0.987311	-0.0271908	0.973176	0.05	1	0.05	1	0.05	1	FALSE	FALSE	FALSE	FALSE	FALSE
CNVblock__TRIM51	CNVblock__	FALSE		0.484321	TRUE	0.317655	-0.0123925	0.0123925	97	TRUE			0.911622	0.985492	mwu	0.935477	0.999418	-0.019333	0.980853	0.906232	0.987311	-0.0271908	0.973176	0.05	1	0.05	1	0.05	1	FALSE	FALSE	FALSE	FALSE	FALSE
CNVblock__OR10AG1	CNVblock__	FALSE		0.484321	TRUE	0.317655	-0.0123925	0.0123925	97	TRUE			0.911622	0.985492	mwu	0.935477	0.999418	-0.019333	0.980853	0.906232	0.987311	-0.0271908	0.973176	0.05	1	0.05	1	0.05	1	FALSE	FALSE	FALSE	FALSE	FALSE
CNVblock__OR5AS1	CNVblock__	FALSE		0.484321	TRUE	0.317655	-0.0123925	0.0123925	97	TRUE			0.911622	0.985492	mwu	0.935477	0.999418	-0.019333	0.980853	0.906232	0.987311	-0.0271908	0.973176	0.05	1	0.05	1	0.05	1	FALSE	FALSE	FALSE	FALSE	FALSE
CNVblock__OR8I2	CNVblock__	FALSE		0.484321	TRUE	0.317655	-0.0123925	0.0123925	97	TRUE			0.911622	0.985492	mwu	0.935477	0.999418	-0.019333	0.980853	0.906232	0.987311	-0.0271908	0.973176	0.05	1	0.05	1	0.05	1	FALSE	FALSE	FALSE	FALSE	FALSE
CNVblock__OR8H2	CNVblock__	FALSE		0.484321	TRUE	0.317655	-0.0123925	0.0123925	97	TRUE			0.911622	0.985492	mwu	0.935477	0.999418	-0.019333	0.980853	0.906232	0.987311	-0.0271908	0.973176	0.05	1	0.05	1	0.05	1	FALSE	FALSE	FALSE	FALSE	FALSE
CNVblock__OR8J3	CNVblock__	FALSE		0.484321	TRUE	0.317655	-0.0123925	0.0123925	97	TRUE			0.911622	0.985492	mwu	0.935477	0.999418	-0.019333	0.980853	0.906232	0.987311	-0.0271908	0.973176	0.05	1	0.05	1	0.05	1	FALSE	FALSE	FALSE	FALSE	FALSE
CNVblock__OR8J2	CNVblock__	FALSE		0.484321	TRUE	0.317655	-0.0123925	0.0123925	97	TRUE			0.911622	0.985492	mwu	0.935477	0.999418	-0.019333	0.980853	0.906232	0.987311	-0.0271908	0.973176	0.05	1	0.05	1	0.05	1	FALSE	FALSE	FALSE	FALSE	FALSE
CNVblock__OR5T2	CNVblock__	FALSE		0.484321	TRUE	0.317655	-0.0123925	0.0123925	97	TRUE			0.911622	0.985492	mwu	0.935477	0.999418	-0.019333	0.980853	0.906232	0.987311	-0.0271908	0.973176	0.05	1	0.05	1	0.05	1	FALSE	FALSE	FALSE	FALSE	FALSE
CNVblock__OR5T3	CNVblock__	FALSE		0.484321	TRUE	0.317655	-0.0123925	0.0123925	97	TRUE			0.911622	0.985492	mwu	0.935477	0.999418	-0.019333	0.980853	0.906232	0.987311	-0.0271908	0.973176	0.05	1	0.05	1	0.05	1	FALSE	FALSE	FALSE	FALSE	FALSE
CNVblock__OR5T1	CNVblock__	FALSE		0.484321	TRUE	0.317655	-0.0123925	0.0123925	97	TRUE			0.911622	0.985492	mwu	0.935477	0.999418	-0.019333	0.980853	0.906232	0.987311	-0.0271908	0.973176	0.05	1	0.05	1	0.05	1	FALSE	FALSE	FALSE	FALSE	FALSE
CNVblock__OR8H1	CNVblock__	FALSE		0.484321	TRUE	0.317655	-0.0123925	0.0123925	97	TRUE			0.911622	0.985492	mwu	0.935477	0.999418	-0.019333	0.980853	0.906232	0.987311	-0.0271908	0.973176	0.05	1	0.05	1	0.05	1	FALSE	FALSE	FALSE	FALSE	FALSE
CNVblock__OR8K3	CNVblock__	FALSE		0.484321	TRUE	0.317655	-0.0123925	0.0123925	97	TRUE			0.911622	0.985492	mwu	0.935477	0.999418	-0.019333	0.980853	0.906232	0.987311	-0.0271908	0.973176	0.05	1	0.05	1	0.05	1	FALSE	FALSE	FALSE	FALSE	FALSE
CNVblock__OR8K1	CNVblock__	FALSE		0.484321	TRUE	0.317655	-0.0123925	0.0123925	97	TRUE			0.911622	0.985492	mwu	0.935477	0.999418	-0.019333	0.980853	0.906232	0.987311	-0.0271908	0.973176	0.05	1	0.05	1	0.05	1	FALSE	FALSE	FALSE	FALSE	FALSE
CNVblock__OR8J1	CNVblock__	FALSE		0.484321	TRUE	0.317655	-0.0123925	0.0123925	97	TRUE			0.911622	0.985492	mwu	0.935477	0.999418	-0.019333	0.980853	0.906232	0.987311	-0.0271908	0.973176	0.05	1	0.05	1	0.05	1	FALSE	FALSE	FALSE	FALSE	FALSE
CNVblock__OR5M3	CNVblock__	FALSE		0.484321	TRUE	0.317655	-0.0123925	0.0123925	97	TRUE			0.911622	0.985492	mwu	0.935477	0.999418	-0.019333	0.980853	0.906232	0.987311	-0.0271908	0.973176	0.05	1	0.05	1	0.05	1	FALSE	FALSE	FALSE	FALSE	FALSE
CNVblock__OR5M8	CNVblock__	FALSE		0.484321	TRUE	0.317655	-0.0123925	0.0123925	97	TRUE			0.911622	0.985492	mwu	0.935477	0.999418	-0.019333	0.980853	0.906232	0.987311	-0.0271908	0.973176	0.05	1	0.05	1	0.05	1	FALSE	FALSE	FALSE	FALSE	FALSE
CNVblock__OR5M11	CNVblock__	FALSE		0.484321	TRUE	0.317655	-0.0123925	0.0123925	97	TRUE			0.911622	0.985492	mwu	0.935477	0.999418	-0.019333	0.980853	0.906232	0.987311	-0.0271908	0.973176	0.05	1	0.05	1	0.05	1	FALSE	FALSE	FALSE	FALSE	FALSE
CNVblock__OR5M10	CNVblock__	FALSE		0.484321	TRUE	0.317655	-0.0123925	0.0123925	97	TRUE			0.911622	0.985492	mwu	0.935477	0.999418	-0.019333	0.980853	0.906232	0.987311	-0.0271908	0.973176	0.05	1	0.05	1	0.05	1	FALSE	FALSE	FALSE	FALSE	FALSE
CNVblock__OR5M1	CNVblock__	FALSE		0.484321	TRUE	0.317655	-0.0123925	0.0123925	97	TRUE			0.911622	0.985492	mwu	0.935477	0.999418	-0.019333	0.980853	0.906232	0.987311	-0.0271908	0.973176	0.05	1	0.05	1	0.05	1	FALSE	FALSE	FALSE	FALSE	FALSE
CNVblock__OR5AP2	CNVblock__	FALSE		0.484321	TRUE	0.317655	-0.0123925	0.0123925	97	TRUE			0.911622	0.985492	mwu	0.935477	0.999418	-0.019333	0.980853	0.906232	0.987311	-0.0271908	0.973176	0.05	1	0.05	1	0.05	1	FALSE	FALSE	FALSE	FALSE	FALSE
CNVblock__OR5AR1	CNVblock__	FALSE		0.484321	TRUE	0.317655	-0.0123925	0.0123925	97	TRUE			0.911622	0.985492	mwu	0.935477	0.999418	-0.019333	0.980853	0.906232	0.987311	-0.0271908	0.973176	0.05	1	0.05	1	0.05	1	FALSE	FALSE	FALSE	FALSE	FALSE
CNVblock__OR9G1	CNVblock__	FALSE		0.484321	TRUE	0.317655	-0.0123925	0.0123925	97	TRUE			0.911622	0.985492	mwu	0.935477	0.999418	-0.019333	0.980853	0.906232	0.987311	-0.0271908	0.973176	0.05	1	0.05	1	0.05	1	FALSE	FALSE	FALSE	FALSE	FALSE
CNVblock__OR9G4	CNVblock__	FALSE		0.484321	TRUE	0.317655	-0.0123925	0.0123925	97	TRUE			0.911622	0.985492	mwu	0.935477	0.999418	-0.019333	0.980853	0.906232	0.987311	-0.0271908	0.973176	0.05	1	0.05	1	0.05	1	FALSE	FALSE	FALSE	FALSE	FALSE
CNVblock__OR5AK3P	CNVblock__	FALSE		0.484321	TRUE	0.317655	-0.0123925	0.0123925	97	TRUE			0.911622	0.985492	mwu	0.935477	0.999418	-0.019333	0.980853	0.906232	0.987311	-0.0271908	0.973176	0.05	1	0.05	1	0.05	1	FALSE	FALSE	FALSE	FALSE	FALSE
CNVblock__LRRC55	CNVblock__	FALSE		0.484321	TRUE	0.317655	-0.0123925	0.0123925	97	TRUE			0.911622	0.985492	mwu	0.935477	0.999418	-0.019333	0.980853	0.906232	0.987311	-0.0271908	0.973176	0.05	1	0.05	1	0.05	1	FALSE	FALSE	FALSE	FALSE	FALSE
CNVblock__APLNR	CNVblock__	FALSE		0.484321	TRUE	0.317655	-0.0123925	0.0123925	97	TRUE			0.911622	0.985492	mwu	0.935477	0.999418	-0.019333	0.980853	0.906232	0.987311	-0.0271908	0.973176	0.05	1	0.05	1	0.05	1	FALSE	FALSE	FALSE	FALSE	FALSE
CNVblock__TNKS1BP1	CNVblock__	FALSE		0.445232	TRUE	0.317655	0.0275073	0.0275073	97	TRUE			0.85453	0.982649	mwu	0.713459	0.999418	0.0917227	1.09606	0.749055	0.947217	0.0772634	1.08033	0.05	1	0.05	1	0.05	1	FALSE	FALSE	FALSE	FALSE	FALSE
CNVblock__SSRP1	CNVblock__	FALSE		0.445232	TRUE	0.317655	0.0275073	0.0275073	97	TRUE			0.85453	0.982649	mwu	0.713459	0.999418	0.0917227	1.09606	0.749055	0.947217	0.0772634	1.08033	0.05	1	0.05	1	0.05	1	FALSE	FALSE	FALSE	FALSE	FALSE
CNVblock__P2RX3	CNVblock__	FALSE		0.445232	TRUE	0.317655	0.0275073	0.0275073	97	TRUE			0.85453	0.982649	mwu	0.713459	0.999418	0.0917227	1.09606	0.749055	0.947217	0.0772634	1.08033	0.05	1	0.05	1	0.05	1	FALSE	FALSE	FALSE	FALSE	FALSE
CNVblock__PRG3	CNVblock__	FALSE		0.445232	TRUE	0.317655	0.0275073	0.0275073	97	TRUE			0.85453	0.982649	mwu	0.713459	0.999418	0.0917227	1.09606	0.749055	0.947217	0.0772634	1.08033	0.05	1	0.05	1	0.05	1	FALSE	FALSE	FALSE	FALSE	FALSE
CNVblock__PRG2	CNVblock__	FALSE		0.445232	TRUE	0.317655	0.0275073	0.0275073	97	TRUE			0.85453	0.982649	mwu	0.713459	0.999418	0.0917227	1.09606	0.749055	0.947217	0.0772634	1.08033	0.05	1	0.05	1	0.05	1	FALSE	FALSE	FALSE	FALSE	FALSE
CNVblock__SLC43A3	CNVblock__	FALSE		0.445232	TRUE	0.317655	0.0275073	0.0275073	97	TRUE			0.85453	0.982649	mwu	0.713459	0.999418	0.0917227	1.09606	0.749055	0.947217	0.0772634	1.08033	0.05	1	0.05	1	0.05	1	FALSE	FALSE	FALSE	FALSE	FALSE
CNVblock__RTN4RL2	CNVblock__	FALSE		0.445232	TRUE	0.317655	0.0275073	0.0275073	97	TRUE			0.85453	0.982649	mwu	0.713459	0.999418	0.0917227	1.09606	0.749055	0.947217	0.0772634	1.08033	0.05	1	0.05	1	0.05	1	FALSE	FALSE	FALSE	FALSE	FALSE
CNVblock__SLC43A1	CNVblock__	FALSE		0.445232	TRUE	0.317655	0.0275073	0.0275073	97	TRUE			0.85453	0.982649	mwu	0.713459	0.999418	0.0917227	1.09606	0.749055	0.947217	0.0772634	1.08033	0.05	1	0.05	1	0.05	1	FALSE	FALSE	FALSE	FALSE	FALSE
CNVblock__TIMM10	CNVblock__	FALSE		0.445232	TRUE	0.317655	0.0275073	0.0275073	97	TRUE			0.85453	0.982649	mwu	0.713459	0.999418	0.0917227	1.09606	0.749055	0.947217	0.0772634	1.08033	0.05	1	0.05	1	0.05	1	FALSE	FALSE	FALSE	FALSE	FALSE
CNVblock__SMTNL1	CNVblock__	FALSE		0.445232	TRUE	0.317655	0.0275073	0.0275073	97	TRUE			0.85453	0.982649	mwu	0.713459	0.999418	0.0917227	1.09606	0.749055	0.947217	0.0772634	1.08033	0.05	1	0.05	1	0.05	1	FALSE	FALSE	FALSE	FALSE	FALSE
CNVblock__UBE2L6	CNVblock__	FALSE		0.445232	TRUE	0.317655	0.0275073	0.0275073	97	TRUE			0.85453	0.982649	mwu	0.713459	0.999418	0.0917227	1.09606	0.749055	0.947217	0.0772634	1.08033	0.05	1	0.05	1	0.05	1	FALSE	FALSE	FALSE	FALSE	FALSE
CNVblock__SERPING1	CNVblock__	FALSE		0.445232	TRUE	0.317655	0.0275073	0.0275073	97	TRUE			0.85453	0.982649	mwu	0.713459	0.999418	0.0917227	1.09606	0.749055	0.947217	0.0772634	1.08033	0.05	1	0.05	1	0.05	1	FALSE	FALSE	FALSE	FALSE	FALSE
CNVblock__YPEL4	CNVblock__	FALSE		0.445232	TRUE	0.317655	0.0275073	0.0275073	97	TRUE			0.85453	0.982649	mwu	0.713459	0.999418	0.0917227	1.09606	0.749055	0.947217	0.0772634	1.08033	0.05	1	0.05	1	0.05	1	FALSE	FALSE	FALSE	FALSE	FALSE
CNVblock__CLP1	CNVblock__	FALSE		0.445232	TRUE	0.317655	0.0275073	0.0275073	97	TRUE			0.85453	0.982649	mwu	0.713459	0.999418	0.0917227	1.09606	0.749055	0.947217	0.0772634	1.08033	0.05	1	0.05	1	0.05	1	FALSE	FALSE	FALSE	FALSE	FALSE
CNVblock__ZDHHC5	CNVblock__	FALSE		0.445232	TRUE	0.317655	0.0275073	0.0275073	97	TRUE			0.85453	0.982649	mwu	0.713459	0.999418	0.0917227	1.09606	0.749055	0.947217	0.0772634	1.08033	0.05	1	0.05	1	0.05	1	FALSE	FALSE	FALSE	FALSE	FALSE
CNVblock__MED19	CNVblock__	FALSE		0.445232	TRUE	0.317655	0.0275073	0.0275073	97	TRUE			0.85453	0.982649	mwu	0.713459	0.999418	0.0917227	1.09606	0.749055	0.947217	0.0772634	1.08033	0.05	1	0.05	1	0.05	1	FALSE	FALSE	FALSE	FALSE	FALSE
CNVblock__TMX2	CNVblock__	FALSE		0.445232	TRUE	0.317655	0.0275073	0.0275073	97	TRUE			0.85453	0.982649	mwu	0.713459	0.999418	0.0917227	1.09606	0.749055	0.947217	0.0772634	1.08033	0.05	1	0.05	1	0.05	1	FALSE	FALSE	FALSE	FALSE	FALSE
CNVblock__SELENOH	CNVblock__	FALSE		0.445232	TRUE	0.317655	0.0275073	0.0275073	97	TRUE			0.85453	0.982649	mwu	0.713459	0.999418	0.0917227	1.09606	0.749055	0.947217	0.0772634	1.08033	0.05	1	0.05	1	0.05	1	FALSE	FALSE	FALSE	FALSE	FALSE
CNVblock__BTBD18	CNVblock__	FALSE		0.445232	TRUE	0.317655	0.0275073	0.0275073	97	TRUE			0.85453	0.982649	mwu	0.713459	0.999418	0.0917227	1.09606	0.749055	0.947217	0.0772634	1.08033	0.05	1	0.05	1	0.05	1	FALSE	FALSE	FALSE	FALSE	FALSE
CNVblock__CTNND1	CNVblock__	FALSE		0.445232	TRUE	0.317655	0.0275073	0.0275073	97	TRUE			0.85453	0.982649	mwu	0.713459	0.999418	0.0917227	1.09606	0.749055	0.947217	0.0772634	1.08033	0.05	1	0.05	1	0.05	1	FALSE	FALSE	FALSE	FALSE	FALSE
CNVblock__OR9Q1	CNVblock__	FALSE		0.445232	TRUE	0.317655	0.0275073	0.0275073	97	TRUE			0.85453	0.982649	mwu	0.713459	0.999418	0.0917227	1.09606	0.749055	0.947217	0.0772634	1.08033	0.05	1	0.05	1	0.05	1	FALSE	FALSE	FALSE	FALSE	FALSE
CNVblock__OR6Q1	CNVblock__	FALSE		0.445232	TRUE	0.317655	0.0275073	0.0275073	97	TRUE			0.85453	0.982649	mwu	0.713459	0.999418	0.0917227	1.09606	0.749055	0.947217	0.0772634	1.08033	0.05	1	0.05	1	0.05	1	FALSE	FALSE	FALSE	FALSE	FALSE
CNVblock__OR9I1	CNVblock__	FALSE		0.445232	TRUE	0.317655	0.0275073	0.0275073	97	TRUE			0.85453	0.982649	mwu	0.713459	0.999418	0.0917227	1.09606	0.749055	0.947217	0.0772634	1.08033	0.05	1	0.05	1	0.05	1	FALSE	FALSE	FALSE	FALSE	FALSE
CNVblock__OR9Q2	CNVblock__	FALSE		0.445232	TRUE	0.317655	0.0275073	0.0275073	97	TRUE			0.85453	0.982649	mwu	0.713459	0.999418	0.0917227	1.09606	0.749055	0.947217	0.0772634	1.08033	0.05	1	0.05	1	0.05	1	FALSE	FALSE	FALSE	FALSE	FALSE
CNVblock__OR1S1	CNVblock__	FALSE		0.445232	TRUE	0.317655	0.0275073	0.0275073	97	TRUE			0.85453	0.982649	mwu	0.713459	0.999418	0.0917227	1.09606	0.749055	0.947217	0.0772634	1.08033	0.05	1	0.05	1	0.05	1	FALSE	FALSE	FALSE	FALSE	FALSE
CNVblock__OR10Q1	CNVblock__	FALSE		0.445232	TRUE	0.317655	0.0275073	0.0275073	97	TRUE			0.85453	0.982649	mwu	0.713459	0.999418	0.0917227	1.09606	0.749055	0.947217	0.0772634	1.08033	0.05	1	0.05	1	0.05	1	FALSE	FALSE	FALSE	FALSE	FALSE
CNVblock__OR10W1	CNVblock__	FALSE		0.445232	TRUE	0.317655	0.0275073	0.0275073	97	TRUE			0.85453	0.982649	mwu	0.713459	0.999418	0.0917227	1.09606	0.749055	0.947217	0.0772634	1.08033	0.05	1	0.05	1	0.05	1	FALSE	FALSE	FALSE	FALSE	FALSE
CNVblock__OR5B3	CNVblock__	FALSE		0.445232	TRUE	0.317655	0.0275073	0.0275073	97	TRUE			0.85453	0.982649	mwu	0.713459	0.999418	0.0917227	1.09606	0.749055	0.947217	0.0772634	1.08033	0.05	1	0.05	1	0.05	1	FALSE	FALSE	FALSE	FALSE	FALSE
CNVblock__OR5B2	CNVblock__	FALSE		0.445232	TRUE	0.317655	0.0275073	0.0275073	97	TRUE			0.85453	0.982649	mwu	0.713459	0.999418	0.0917227	1.09606	0.749055	0.947217	0.0772634	1.08033	0.05	1	0.05	1	0.05	1	FALSE	FALSE	FALSE	FALSE	FALSE
CNVblock__OR5B12	CNVblock__	FALSE		0.445232	TRUE	0.317655	0.0275073	0.0275073	97	TRUE			0.85453	0.982649	mwu	0.713459	0.999418	0.0917227	1.09606	0.749055	0.947217	0.0772634	1.08033	0.05	1	0.05	1	0.05	1	FALSE	FALSE	FALSE	FALSE	FALSE
CNVblock__LPXN	CNVblock__	FALSE		0.488617	TRUE	0.317655	0.0648533	0.0648533	97	TRUE			0.626826	0.982649	mwu	0.405963	0.937512	0.212445	1.2367	0.457067	0.917668	0.183595	1.20153	0.05	1	0.05	1	0.05	1	FALSE	FALSE	FALSE	FALSE	FALSE
CNVblock__ZFP91	CNVblock__	FALSE		0.488617	TRUE	0.317655	0.0648533	0.0648533	97	TRUE			0.626826	0.982649	mwu	0.405963	0.937512	0.212445	1.2367	0.457067	0.917668	0.183595	1.20153	0.05	1	0.05	1	0.05	1	FALSE	FALSE	FALSE	FALSE	FALSE
CNVblock__ZFP91-CNTF	CNVblock__	FALSE		0.488617	TRUE	0.317655	0.0648533	0.0648533	97	TRUE			0.626826	0.982649	mwu	0.405963	0.937512	0.212445	1.2367	0.457067	0.917668	0.183595	1.20153	0.05	1	0.05	1	0.05	1	FALSE	FALSE	FALSE	FALSE	FALSE
CNVblock__CNTF	CNVblock__	FALSE		0.488617	TRUE	0.317655	0.0648533	0.0648533	97	TRUE			0.626826	0.982649	mwu	0.405963	0.937512	0.212445	1.2367	0.457067	0.917668	0.183595	1.20153	0.05	1	0.05	1	0.05	1	FALSE	FALSE	FALSE	FALSE	FALSE
CNVblock__GLYAT	CNVblock__	FALSE		0.488617	TRUE	0.317655	0.0648533	0.0648533	97	TRUE			0.626826	0.982649	mwu	0.405963	0.937512	0.212445	1.2367	0.457067	0.917668	0.183595	1.20153	0.05	1	0.05	1	0.05	1	FALSE	FALSE	FALSE	FALSE	FALSE
CNVblock__GLYATL2	CNVblock__	FALSE		0.488617	TRUE	0.317655	0.0648533	0.0648533	97	TRUE			0.626826	0.982649	mwu	0.405963	0.937512	0.212445	1.2367	0.457067	0.917668	0.183595	1.20153	0.05	1	0.05	1	0.05	1	FALSE	FALSE	FALSE	FALSE	FALSE
CNVblock__GLYATL1	CNVblock__	FALSE		0.488617	TRUE	0.317655	0.0648533	0.0648533	97	TRUE			0.626826	0.982649	mwu	0.405963	0.937512	0.212445	1.2367	0.457067	0.917668	0.183595	1.20153	0.05	1	0.05	1	0.05	1	FALSE	FALSE	FALSE	FALSE	FALSE
CNVblock__GLYATL1B	CNVblock__	FALSE		0.488617	TRUE	0.317655	0.0648533	0.0648533	97	TRUE			0.626826	0.982649	mwu	0.405963	0.937512	0.212445	1.2367	0.457067	0.917668	0.183595	1.20153	0.05	1	0.05	1	0.05	1	FALSE	FALSE	FALSE	FALSE	FALSE
CNVblock__FAM111B	CNVblock__	FALSE		0.488617	TRUE	0.317655	0.0648533	0.0648533	97	TRUE			0.626826	0.982649	mwu	0.405963	0.937512	0.212445	1.2367	0.457067	0.917668	0.183595	1.20153	0.05	1	0.05	1	0.05	1	FALSE	FALSE	FALSE	FALSE	FALSE
CNVblock__FAM111A	CNVblock__	FALSE		0.488617	TRUE	0.317655	0.0648533	0.0648533	97	TRUE			0.626826	0.982649	mwu	0.405963	0.937512	0.212445	1.2367	0.457067	0.917668	0.183595	1.20153	0.05	1	0.05	1	0.05	1	FALSE	FALSE	FALSE	FALSE	FALSE
CNVblock__DTX4	CNVblock__	FALSE		0.488617	TRUE	0.317655	0.0648533	0.0648533	97	TRUE			0.626826	0.982649	mwu	0.405963	0.937512	0.212445	1.2367	0.457067	0.917668	0.183595	1.20153	0.05	1	0.05	1	0.05	1	FALSE	FALSE	FALSE	FALSE	FALSE
CNVblock__MPEG1	CNVblock__	FALSE		0.488617	TRUE	0.317655	0.0648533	0.0648533	97	TRUE			0.626826	0.982649	mwu	0.405963	0.937512	0.212445	1.2367	0.457067	0.917668	0.183595	1.20153	0.05	1	0.05	1	0.05	1	FALSE	FALSE	FALSE	FALSE	FALSE
CNVblock__OR5AN1	CNVblock__	FALSE		0.447809	TRUE	0.317655	0.0439509	0.0439509	97	TRUE			0.754483	0.982649	mwu	0.57579	0.953604	0.150933	1.16292	0.615345	0.927862	0.129917	1.13873	0.05	1	0.05	1	0.05	1	FALSE	FALSE	FALSE	FALSE	FALSE
CNVblock__OR5A2	CNVblock__	FALSE		0.489476	TRUE	0.317655	0.0192809	0.0192809	97	TRUE			0.907448	0.985492	mwu	0.836559	0.999418	0.0498178	1.05108	0.844475	0.986935	0.0463464	1.04744	0.05	1	0.05	1	0.05	1	FALSE	FALSE	FALSE	FALSE	FALSE
CNVblock__OR5A1	CNVblock__	FALSE		0.489476	TRUE	0.317655	0.0192809	0.0192809	97	TRUE			0.907448	0.985492	mwu	0.836559	0.999418	0.0498178	1.05108	0.844475	0.986935	0.0463464	1.04744	0.05	1	0.05	1	0.05	1	FALSE	FALSE	FALSE	FALSE	FALSE
CNVblock__OR4D6	CNVblock__	FALSE		0.489476	TRUE	0.317655	0.0192809	0.0192809	97	TRUE			0.907448	0.985492	mwu	0.836559	0.999418	0.0498178	1.05108	0.844475	0.986935	0.0463464	1.04744	0.05	1	0.05	1	0.05	1	FALSE	FALSE	FALSE	FALSE	FALSE
CNVblock__OR4D10	CNVblock__	FALSE		0.489476	TRUE	0.317655	0.0192809	0.0192809	97	TRUE			0.907448	0.985492	mwu	0.836559	0.999418	0.0498178	1.05108	0.844475	0.986935	0.0463464	1.04744	0.05	1	0.05	1	0.05	1	FALSE	FALSE	FALSE	FALSE	FALSE
CNVblock__OR4D9	CNVblock__	FALSE		0.489476	TRUE	0.317655	0.0192809	0.0192809	97	TRUE			0.907448	0.985492	mwu	0.836559	0.999418	0.0498178	1.05108	0.844475	0.986935	0.0463464	1.04744	0.05	1	0.05	1	0.05	1	FALSE	FALSE	FALSE	FALSE	FALSE
CNVblock__OSBP	CNVblock__	FALSE		0.489476	TRUE	0.317655	0.0192809	0.0192809	97	TRUE			0.907448	0.985492	mwu	0.836559	0.999418	0.0498178	1.05108	0.844475	0.986935	0.0463464	1.04744	0.05	1	0.05	1	0.05	1	FALSE	FALSE	FALSE	FALSE	FALSE
CNVblock__PATL1	CNVblock__	FALSE		0.489476	TRUE	0.317655	0.0192809	0.0192809	97	TRUE			0.907448	0.985492	mwu	0.836559	0.999418	0.0498178	1.05108	0.844475	0.986935	0.0463464	1.04744	0.05	1	0.05	1	0.05	1	FALSE	FALSE	FALSE	FALSE	FALSE
CNVblock__STX3	CNVblock__	FALSE		0.478737	TRUE	0.317655	0.0389918	0.0389918	97	TRUE			0.697853	0.982649	mwu	0.710715	0.999418	0.0908033	1.09505	0.716707	0.945855	0.0872123	1.09113	0.05	1	0.05	1	0.05	1	FALSE	FALSE	FALSE	FALSE	FALSE
CNVblock__MRPL16	CNVblock__	FALSE		0.478737	TRUE	0.317655	0.0389918	0.0389918	97	TRUE			0.697853	0.982649	mwu	0.710715	0.999418	0.0908033	1.09505	0.716707	0.945855	0.0872123	1.09113	0.05	1	0.05	1	0.05	1	FALSE	FALSE	FALSE	FALSE	FALSE
CNVblock__TCN1	CNVblock__	FALSE		0.478737	TRUE	0.317655	0.0389918	0.0389918	97	TRUE			0.697853	0.982649	mwu	0.710715	0.999418	0.0908033	1.09505	0.716707	0.945855	0.0872123	1.09113	0.05	1	0.05	1	0.05	1	FALSE	FALSE	FALSE	FALSE	FALSE
CNVblock__OOSP3	CNVblock__	FALSE		0.478737	TRUE	0.317655	0.0389918	0.0389918	97	TRUE			0.697853	0.982649	mwu	0.710715	0.999418	0.0908033	1.09505	0.716707	0.945855	0.0872123	1.09113	0.05	1	0.05	1	0.05	1	FALSE	FALSE	FALSE	FALSE	FALSE
CNVblock__OOSP1	CNVblock__	FALSE		0.478737	TRUE	0.317655	0.0389918	0.0389918	97	TRUE			0.697853	0.982649	mwu	0.710715	0.999418	0.0908033	1.09505	0.716707	0.945855	0.0872123	1.09113	0.05	1	0.05	1	0.05	1	FALSE	FALSE	FALSE	FALSE	FALSE
CNVblock__OOSP4A	CNVblock__	FALSE		0.478737	TRUE	0.317655	0.0389918	0.0389918	97	TRUE			0.697853	0.982649	mwu	0.710715	0.999418	0.0908033	1.09505	0.716707	0.945855	0.0872123	1.09113	0.05	1	0.05	1	0.05	1	FALSE	FALSE	FALSE	FALSE	FALSE
CNVblock__OOSP4B	CNVblock__	FALSE		0.478737	TRUE	0.317655	0.0389918	0.0389918	97	TRUE			0.697853	0.982649	mwu	0.710715	0.999418	0.0908033	1.09505	0.716707	0.945855	0.0872123	1.09113	0.05	1	0.05	1	0.05	1	FALSE	FALSE	FALSE	FALSE	FALSE
CNVblock__OOSP2	CNVblock__	FALSE		0.478737	TRUE	0.317655	0.0389918	0.0389918	97	TRUE			0.697853	0.982649	mwu	0.710715	0.999418	0.0908033	1.09505	0.716707	0.945855	0.0872123	1.09113	0.05	1	0.05	1	0.05	1	FALSE	FALSE	FALSE	FALSE	FALSE
CNVblock__MS4A3	CNVblock__	FALSE		0.478737	TRUE	0.317655	0.0389918	0.0389918	97	TRUE			0.697853	0.982649	mwu	0.710715	0.999418	0.0908033	1.09505	0.716707	0.945855	0.0872123	1.09113	0.05	1	0.05	1	0.05	1	FALSE	FALSE	FALSE	FALSE	FALSE
CNVblock__MS4A2	CNVblock__	FALSE		0.478737	TRUE	0.317655	0.0389918	0.0389918	97	TRUE			0.697853	0.982649	mwu	0.710715	0.999418	0.0908033	1.09505	0.716707	0.945855	0.0872123	1.09113	0.05	1	0.05	1	0.05	1	FALSE	FALSE	FALSE	FALSE	FALSE
CNVblock__MS4A6A	CNVblock__	FALSE		0.478737	TRUE	0.317655	0.0389918	0.0389918	97	TRUE			0.697853	0.982649	mwu	0.710715	0.999418	0.0908033	1.09505	0.716707	0.945855	0.0872123	1.09113	0.05	1	0.05	1	0.05	1	FALSE	FALSE	FALSE	FALSE	FALSE
CNVblock__MS4A4A	CNVblock__	FALSE		0.488617	TRUE	0.317655	0.0272067	0.0272067	97	TRUE			0.836694	0.982649	mwu	0.832767	0.999418	0.0506324	1.05194	0.824998	0.980383	0.052289	1.05368	0.05	1	0.05	1	0.05	1	FALSE	FALSE	FALSE	FALSE	FALSE
CNVblock__MS4A4E	CNVblock__	FALSE		0.488617	TRUE	0.317655	0.0272067	0.0272067	97	TRUE			0.836694	0.982649	mwu	0.832767	0.999418	0.0506324	1.05194	0.824998	0.980383	0.052289	1.05368	0.05	1	0.05	1	0.05	1	FALSE	FALSE	FALSE	FALSE	FALSE
CNVblock__MS4A6E	CNVblock__	FALSE	corr_prefilter				0.00171649	0.00171649	97	FALSE														0.05	1	0.05	1	0.05	1	FALSE	FALSE	FALSE	FALSE	FALSE
CNVblock__MS4A7	CNVblock__	FALSE	corr_prefilter				0.00171649	0.00171649	97	FALSE														0.05	1	0.05	1	0.05	1	FALSE	FALSE	FALSE	FALSE	FALSE
CNVblock__MS4A14	CNVblock__	FALSE	corr_prefilter				0.00171649	0.00171649	97	FALSE														0.05	1	0.05	1	0.05	1	FALSE	FALSE	FALSE	FALSE	FALSE
CNVblock__MS4A5	CNVblock__	FALSE	corr_prefilter				0.00171649	0.00171649	97	FALSE														0.05	1	0.05	1	0.05	1	FALSE	FALSE	FALSE	FALSE	FALSE
CNVblock__MS4A1	CNVblock__	FALSE	corr_prefilter				0.00171649	0.00171649	97	FALSE														0.05	1	0.05	1	0.05	1	FALSE	FALSE	FALSE	FALSE	FALSE
CNVblock__MS4A12	CNVblock__	FALSE	corr_prefilter				0.00171649	0.00171649	97	FALSE														0.05	1	0.05	1	0.05	1	FALSE	FALSE	FALSE	FALSE	FALSE
CNVblock__MS4A13	CNVblock__	FALSE	corr_prefilter				0.00171649	0.00171649	97	FALSE														0.05	1	0.05	1	0.05	1	FALSE	FALSE	FALSE	FALSE	FALSE
CNVblock__MS4A8	CNVblock__	FALSE	corr_prefilter				0.00171649	0.00171649	97	FALSE														0.05	1	0.05	1	0.05	1	FALSE	FALSE	FALSE	FALSE	FALSE
CNVblock__MS4A18	CNVblock__	FALSE	corr_prefilter				0.00171649	0.00171649	97	FALSE														0.05	1	0.05	1	0.05	1	FALSE	FALSE	FALSE	FALSE	FALSE
CNVblock__MS4A15	CNVblock__	FALSE	corr_prefilter				0.00171649	0.00171649	97	FALSE														0.05	1	0.05	1	0.05	1	FALSE	FALSE	FALSE	FALSE	FALSE
CNVblock__MS4A10	CNVblock__	FALSE	corr_prefilter				0.00171649	0.00171649	97	FALSE														0.05	1	0.05	1	0.05	1	FALSE	FALSE	FALSE	FALSE	FALSE
CNVblock__CCDC86	CNVblock__	FALSE					0.0337394	0.0337394	97	TRUE			0.97384	1	mwu	0.96838	0.999418	-0.00865567	0.991382	0.834815	0.983921	0.0447799	1.0458	0.05	1	0.05	1	0.05	1	FALSE	FALSE	FALSE	FALSE	FALSE
CNVblock__PTGDR2	CNVblock__	FALSE					0.0337394	0.0337394	97	TRUE			0.97384	1	mwu	0.96838	0.999418	-0.00865567	0.991382	0.834815	0.983921	0.0447799	1.0458	0.05	1	0.05	1	0.05	1	FALSE	FALSE	FALSE	FALSE	FALSE
CNVblock__ZP1	CNVblock__	FALSE					0.0337394	0.0337394	97	TRUE			0.97384	1	mwu	0.96838	0.999418	-0.00865567	0.991382	0.834815	0.983921	0.0447799	1.0458	0.05	1	0.05	1	0.05	1	FALSE	FALSE	FALSE	FALSE	FALSE
CNVblock__PRPF19	CNVblock__	FALSE		0.52427	TRUE	0.317655	-0.0226004	0.0226004	97	TRUE			0.745543	0.982649	mwu	0.72879	0.999418	-0.0801748	0.922955	0.988686	0.994236	0.00318884	1.00319	0.05	1	0.05	1	0.05	1	FALSE	FALSE	FALSE	FALSE	FALSE
CNVblock__TMEM109	CNVblock__	FALSE		0.52427	TRUE	0.317655	-0.0226004	0.0226004	97	TRUE			0.745543	0.982649	mwu	0.72879	0.999418	-0.0801748	0.922955	0.988686	0.994236	0.00318884	1.00319	0.05	1	0.05	1	0.05	1	FALSE	FALSE	FALSE	FALSE	FALSE
CNVblock__TMEM132A	CNVblock__	FALSE		0.52427	TRUE	0.317655	-0.0226004	0.0226004	97	TRUE			0.745543	0.982649	mwu	0.72879	0.999418	-0.0801748	0.922955	0.988686	0.994236	0.00318884	1.00319	0.05	1	0.05	1	0.05	1	FALSE	FALSE	FALSE	FALSE	FALSE
CNVblock__SLC15A3	CNVblock__	FALSE		0.52427	TRUE	0.317655	-0.0226004	0.0226004	97	TRUE			0.745543	0.982649	mwu	0.72879	0.999418	-0.0801748	0.922955	0.988686	0.994236	0.00318884	1.00319	0.05	1	0.05	1	0.05	1	FALSE	FALSE	FALSE	FALSE	FALSE
CNVblock__CD6	CNVblock__	FALSE		0.52427	TRUE	0.317655	-0.0226004	0.0226004	97	TRUE			0.745543	0.982649	mwu	0.72879	0.999418	-0.0801748	0.922955	0.988686	0.994236	0.00318884	1.00319	0.05	1	0.05	1	0.05	1	FALSE	FALSE	FALSE	FALSE	FALSE
CNVblock__CD5	CNVblock__	FALSE		0.52427	TRUE	0.317655	-0.0226004	0.0226004	97	TRUE			0.745543	0.982649	mwu	0.72879	0.999418	-0.0801748	0.922955	0.988686	0.994236	0.00318884	1.00319	0.05	1	0.05	1	0.05	1	FALSE	FALSE	FALSE	FALSE	FALSE
CNVblock__VPS37C	CNVblock__	FALSE					0.0457759	0.0457759	97	TRUE			0.794447	0.982649	mwu	0.752013	0.999418	0.0696283	1.07211	0.473725	0.920582	0.156983	1.16998	0.05	1	0.05	1	0.05	1	FALSE	FALSE	FALSE	FALSE	FALSE
CNVblock__PGA3	CNVblock__	FALSE					0.0457759	0.0457759	97	TRUE			0.794447	0.982649	mwu	0.752013	0.999418	0.0696283	1.07211	0.473725	0.920582	0.156983	1.16998	0.05	1	0.05	1	0.05	1	FALSE	FALSE	FALSE	FALSE	FALSE
CNVblock__PGA4	CNVblock__	FALSE					0.0457759	0.0457759	97	TRUE			0.794447	0.982649	mwu	0.752013	0.999418	0.0696283	1.07211	0.473725	0.920582	0.156983	1.16998	0.05	1	0.05	1	0.05	1	FALSE	FALSE	FALSE	FALSE	FALSE
CNVblock__PGA5	CNVblock__	FALSE					0.0457759	0.0457759	97	TRUE			0.794447	0.982649	mwu	0.752013	0.999418	0.0696283	1.07211	0.473725	0.920582	0.156983	1.16998	0.05	1	0.05	1	0.05	1	FALSE	FALSE	FALSE	FALSE	FALSE
CNVblock__VWCE	CNVblock__	FALSE					0.0457759	0.0457759	97	TRUE			0.794447	0.982649	mwu	0.752013	0.999418	0.0696283	1.07211	0.473725	0.920582	0.156983	1.16998	0.05	1	0.05	1	0.05	1	FALSE	FALSE	FALSE	FALSE	FALSE
CNVblock__DDB1	CNVblock__	FALSE					0.0353344	0.0353344	97	TRUE			0.902361	0.985492	mwu	0.862997	0.999418	0.0380134	1.03875	0.558299	0.927862	0.128038	1.1366	0.05	1	0.05	1	0.05	1	FALSE	FALSE	FALSE	FALSE	FALSE
CNVblock__TKFC	CNVblock__	FALSE					0.0353344	0.0353344	97	TRUE			0.902361	0.985492	mwu	0.862997	0.999418	0.0380134	1.03875	0.558299	0.927862	0.128038	1.1366	0.05	1	0.05	1	0.05	1	FALSE	FALSE	FALSE	FALSE	FALSE
CNVblock__CYB561A3	CNVblock__	FALSE					0.0353344	0.0353344	97	TRUE			0.902361	0.985492	mwu	0.862997	0.999418	0.0380134	1.03875	0.558299	0.927862	0.128038	1.1366	0.05	1	0.05	1	0.05	1	FALSE	FALSE	FALSE	FALSE	FALSE
CNVblock__TMEM138	CNVblock__	FALSE					0.0353344	0.0353344	97	TRUE			0.902361	0.985492	mwu	0.862997	0.999418	0.0380134	1.03875	0.558299	0.927862	0.128038	1.1366	0.05	1	0.05	1	0.05	1	FALSE	FALSE	FALSE	FALSE	FALSE
CNVblock__TMEM216	CNVblock__	FALSE					0.0423553	0.0423553	97	TRUE			0.829011	0.982649	mwu	0.807048	0.999418	0.0536688	1.05514	0.494773	0.922821	0.149844	1.16165	0.05	1	0.05	1	0.05	1	FALSE	FALSE	FALSE	FALSE	FALSE
CNVblock__CPSF7	CNVblock__	FALSE					0.0423553	0.0423553	97	TRUE			0.829011	0.982649	mwu	0.807048	0.999418	0.0536688	1.05514	0.494773	0.922821	0.149844	1.16165	0.05	1	0.05	1	0.05	1	FALSE	FALSE	FALSE	FALSE	FALSE
CNVblock__SDHAF2	CNVblock__	FALSE					0.0423553	0.0423553	97	TRUE			0.829011	0.982649	mwu	0.807048	0.999418	0.0536688	1.05514	0.494773	0.922821	0.149844	1.16165	0.05	1	0.05	1	0.05	1	FALSE	FALSE	FALSE	FALSE	FALSE
CNVblock__PPP1R32	CNVblock__	FALSE					0.0423553	0.0423553	97	TRUE			0.829011	0.982649	mwu	0.807048	0.999418	0.0536688	1.05514	0.494773	0.922821	0.149844	1.16165	0.05	1	0.05	1	0.05	1	FALSE	FALSE	FALSE	FALSE	FALSE
CNVblock__LRRC10B	CNVblock__	FALSE					0.0423553	0.0423553	97	TRUE			0.829011	0.982649	mwu	0.807048	0.999418	0.0536688	1.05514	0.494773	0.922821	0.149844	1.16165	0.05	1	0.05	1	0.05	1	FALSE	FALSE	FALSE	FALSE	FALSE
CNVblock__SYT7	CNVblock__	FALSE					0.0423553	0.0423553	97	TRUE			0.829011	0.982649	mwu	0.807048	0.999418	0.0536688	1.05514	0.494773	0.922821	0.149844	1.16165	0.05	1	0.05	1	0.05	1	FALSE	FALSE	FALSE	FALSE	FALSE
CNVblock__DAGLA	CNVblock__	FALSE					0.0423553	0.0423553	97	TRUE			0.829011	0.982649	mwu	0.807048	0.999418	0.0536688	1.05514	0.494773	0.922821	0.149844	1.16165	0.05	1	0.05	1	0.05	1	FALSE	FALSE	FALSE	FALSE	FALSE
CNVblock__MYRF	CNVblock__	FALSE					0.0423553	0.0423553	97	TRUE			0.829011	0.982649	mwu	0.807048	0.999418	0.0536688	1.05514	0.494773	0.922821	0.149844	1.16165	0.05	1	0.05	1	0.05	1	FALSE	FALSE	FALSE	FALSE	FALSE
CNVblock__TMEM258	CNVblock__	FALSE					0.0423553	0.0423553	97	TRUE			0.829011	0.982649	mwu	0.807048	0.999418	0.0536688	1.05514	0.494773	0.922821	0.149844	1.16165	0.05	1	0.05	1	0.05	1	FALSE	FALSE	FALSE	FALSE	FALSE
CNVblock__FEN1	CNVblock__	FALSE					0.0423553	0.0423553	97	TRUE			0.829011	0.982649	mwu	0.807048	0.999418	0.0536688	1.05514	0.494773	0.922821	0.149844	1.16165	0.05	1	0.05	1	0.05	1	FALSE	FALSE	FALSE	FALSE	FALSE
CNVblock__FADS2	CNVblock__	FALSE					0.0423553	0.0423553	97	TRUE			0.829011	0.982649	mwu	0.807048	0.999418	0.0536688	1.05514	0.494773	0.922821	0.149844	1.16165	0.05	1	0.05	1	0.05	1	FALSE	FALSE	FALSE	FALSE	FALSE
CNVblock__FADS1	CNVblock__	FALSE					0.0423553	0.0423553	97	TRUE			0.829011	0.982649	mwu	0.807048	0.999418	0.0536688	1.05514	0.494773	0.922821	0.149844	1.16165	0.05	1	0.05	1	0.05	1	FALSE	FALSE	FALSE	FALSE	FALSE
CNVblock__FADS3	CNVblock__	FALSE					0.0423553	0.0423553	97	TRUE			0.829011	0.982649	mwu	0.807048	0.999418	0.0536688	1.05514	0.494773	0.922821	0.149844	1.16165	0.05	1	0.05	1	0.05	1	FALSE	FALSE	FALSE	FALSE	FALSE
CNVblock__RAB3IL1	CNVblock__	FALSE					0.0423553	0.0423553	97	TRUE			0.829011	0.982649	mwu	0.807048	0.999418	0.0536688	1.05514	0.494773	0.922821	0.149844	1.16165	0.05	1	0.05	1	0.05	1	FALSE	FALSE	FALSE	FALSE	FALSE
CNVblock__BEST1	CNVblock__	FALSE					0.034637	0.034637	97	TRUE			0.932898	0.986753	mwu	0.926801	0.999418	0.0191858	1.01937	0.548332	0.927862	0.126986	1.1354	0.05	1	0.05	1	0.05	1	FALSE	FALSE	FALSE	FALSE	FALSE
CNVblock__FTH1	CNVblock__	FALSE					0.034637	0.034637	97	TRUE			0.932898	0.986753	mwu	0.926801	0.999418	0.0191858	1.01937	0.548332	0.927862	0.126986	1.1354	0.05	1	0.05	1	0.05	1	FALSE	FALSE	FALSE	FALSE	FALSE
CNVblock__INCENP	CNVblock__	FALSE					0.034637	0.034637	97	TRUE			0.932898	0.986753	mwu	0.926801	0.999418	0.0191858	1.01937	0.548332	0.927862	0.126986	1.1354	0.05	1	0.05	1	0.05	1	FALSE	FALSE	FALSE	FALSE	FALSE
CNVblock__SCGB1D1	CNVblock__	FALSE					0.034637	0.034637	97	TRUE			0.932898	0.986753	mwu	0.926801	0.999418	0.0191858	1.01937	0.548332	0.927862	0.126986	1.1354	0.05	1	0.05	1	0.05	1	FALSE	FALSE	FALSE	FALSE	FALSE
CNVblock__SCGB2A1	CNVblock__	FALSE					0.034637	0.034637	97	TRUE			0.932898	0.986753	mwu	0.926801	0.999418	0.0191858	1.01937	0.548332	0.927862	0.126986	1.1354	0.05	1	0.05	1	0.05	1	FALSE	FALSE	FALSE	FALSE	FALSE
CNVblock__SCGB1D2	CNVblock__	FALSE					0.034637	0.034637	97	TRUE			0.932898	0.986753	mwu	0.926801	0.999418	0.0191858	1.01937	0.548332	0.927862	0.126986	1.1354	0.05	1	0.05	1	0.05	1	FALSE	FALSE	FALSE	FALSE	FALSE
CNVblock__SCGB2A2	CNVblock__	FALSE					0.034637	0.034637	97	TRUE			0.932898	0.986753	mwu	0.926801	0.999418	0.0191858	1.01937	0.548332	0.927862	0.126986	1.1354	0.05	1	0.05	1	0.05	1	FALSE	FALSE	FALSE	FALSE	FALSE
CNVblock__SCGB1D4	CNVblock__	FALSE					0.034637	0.034637	97	TRUE			0.932898	0.986753	mwu	0.926801	0.999418	0.0191858	1.01937	0.548332	0.927862	0.126986	1.1354	0.05	1	0.05	1	0.05	1	FALSE	FALSE	FALSE	FALSE	FALSE
CNVblock__ASRGL1	CNVblock__	FALSE					0.034637	0.034637	97	TRUE			0.932898	0.986753	mwu	0.926801	0.999418	0.0191858	1.01937	0.548332	0.927862	0.126986	1.1354	0.05	1	0.05	1	0.05	1	FALSE	FALSE	FALSE	FALSE	FALSE
CNVblock__SCGB1A1	CNVblock__	FALSE					0.0145994	0.0145994	97	TRUE			0.926651	0.985492	mwu	0.864033	0.999418	-0.0347962	0.965802	0.730376	0.945855	0.0708224	1.07339	0.05	1	0.05	1	0.05	1	FALSE	FALSE	FALSE	FALSE	FALSE
CNVblock__AHNAK	CNVblock__	FALSE					0.0468518	0.0468518	97	TRUE			0.828713	0.982649	mwu	0.86078	0.999418	0.0354732	1.03611	0.479554	0.920582	0.145491	1.15661	0.05	1	0.05	1	0.05	1	FALSE	FALSE	FALSE	FALSE	FALSE
CNVblock__EEF1G	CNVblock__	FALSE					0.0468518	0.0468518	97	TRUE			0.828713	0.982649	mwu	0.86078	0.999418	0.0354732	1.03611	0.479554	0.920582	0.145491	1.15661	0.05	1	0.05	1	0.05	1	FALSE	FALSE	FALSE	FALSE	FALSE
CNVblock__TUT1	CNVblock__	FALSE					0.0468518	0.0468518	97	TRUE			0.828713	0.982649	mwu	0.86078	0.999418	0.0354732	1.03611	0.479554	0.920582	0.145491	1.15661	0.05	1	0.05	1	0.05	1	FALSE	FALSE	FALSE	FALSE	FALSE
CNVblock__MTA2	CNVblock__	FALSE					0.0468518	0.0468518	97	TRUE			0.828713	0.982649	mwu	0.86078	0.999418	0.0354732	1.03611	0.479554	0.920582	0.145491	1.15661	0.05	1	0.05	1	0.05	1	FALSE	FALSE	FALSE	FALSE	FALSE
CNVblock__EML3	CNVblock__	FALSE					0.0468518	0.0468518	97	TRUE			0.828713	0.982649	mwu	0.86078	0.999418	0.0354732	1.03611	0.479554	0.920582	0.145491	1.15661	0.05	1	0.05	1	0.05	1	FALSE	FALSE	FALSE	FALSE	FALSE
CNVblock__ROM1	CNVblock__	FALSE					0.0468518	0.0468518	97	TRUE			0.828713	0.982649	mwu	0.86078	0.999418	0.0354732	1.03611	0.479554	0.920582	0.145491	1.15661	0.05	1	0.05	1	0.05	1	FALSE	FALSE	FALSE	FALSE	FALSE
CNVblock__B3GAT3	CNVblock__	FALSE					0.0468518	0.0468518	97	TRUE			0.828713	0.982649	mwu	0.86078	0.999418	0.0354732	1.03611	0.479554	0.920582	0.145491	1.15661	0.05	1	0.05	1	0.05	1	FALSE	FALSE	FALSE	FALSE	FALSE
CNVblock__GANAB	CNVblock__	FALSE					0.0468518	0.0468518	97	TRUE			0.828713	0.982649	mwu	0.86078	0.999418	0.0354732	1.03611	0.479554	0.920582	0.145491	1.15661	0.05	1	0.05	1	0.05	1	FALSE	FALSE	FALSE	FALSE	FALSE
CNVblock__INTS5	CNVblock__	FALSE					0.0468518	0.0468518	97	TRUE			0.828713	0.982649	mwu	0.86078	0.999418	0.0354732	1.03611	0.479554	0.920582	0.145491	1.15661	0.05	1	0.05	1	0.05	1	FALSE	FALSE	FALSE	FALSE	FALSE
CNVblock__C11orf98	CNVblock__	FALSE					0.0468518	0.0468518	97	TRUE			0.828713	0.982649	mwu	0.86078	0.999418	0.0354732	1.03611	0.479554	0.920582	0.145491	1.15661	0.05	1	0.05	1	0.05	1	FALSE	FALSE	FALSE	FALSE	FALSE
CNVblock__LBHD1	CNVblock__	FALSE					0.0468518	0.0468518	97	TRUE			0.828713	0.982649	mwu	0.86078	0.999418	0.0354732	1.03611	0.479554	0.920582	0.145491	1.15661	0.05	1	0.05	1	0.05	1	FALSE	FALSE	FALSE	FALSE	FALSE
CNVblock__CSKMT	CNVblock__	FALSE					0.0468518	0.0468518	97	TRUE			0.828713	0.982649	mwu	0.86078	0.999418	0.0354732	1.03611	0.479554	0.920582	0.145491	1.15661	0.05	1	0.05	1	0.05	1	FALSE	FALSE	FALSE	FALSE	FALSE
CNVblock__UQCC3	CNVblock__	FALSE					0.0468518	0.0468518	97	TRUE			0.828713	0.982649	mwu	0.86078	0.999418	0.0354732	1.03611	0.479554	0.920582	0.145491	1.15661	0.05	1	0.05	1	0.05	1	FALSE	FALSE	FALSE	FALSE	FALSE
CNVblock__UBXN1	CNVblock__	FALSE					0.0468518	0.0468518	97	TRUE			0.828713	0.982649	mwu	0.86078	0.999418	0.0354732	1.03611	0.479554	0.920582	0.145491	1.15661	0.05	1	0.05	1	0.05	1	FALSE	FALSE	FALSE	FALSE	FALSE
CNVblock__LRRN4CL	CNVblock__	FALSE					0.0468518	0.0468518	97	TRUE			0.828713	0.982649	mwu	0.86078	0.999418	0.0354732	1.03611	0.479554	0.920582	0.145491	1.15661	0.05	1	0.05	1	0.05	1	FALSE	FALSE	FALSE	FALSE	FALSE
CNVblock__BSCL2	CNVblock__	FALSE					0.0468518	0.0468518	97	TRUE			0.828713	0.982649	mwu	0.86078	0.999418	0.0354732	1.03611	0.479554	0.920582	0.145491	1.15661	0.05	1	0.05	1	0.05	1	FALSE	FALSE	FALSE	FALSE	FALSE
CNVblock__HNRNPUL2-BSCL2	CNVblock__	FALSE					0.0468518	0.0468518	97	TRUE			0.828713	0.982649	mwu	0.86078	0.999418	0.0354732	1.03611	0.479554	0.920582	0.145491	1.15661	0.05	1	0.05	1	0.05	1	FALSE	FALSE	FALSE	FALSE	FALSE
CNVblock__GNG3	CNVblock__	FALSE					0.0468518	0.0468518	97	TRUE			0.828713	0.982649	mwu	0.86078	0.999418	0.0354732	1.03611	0.479554	0.920582	0.145491	1.15661	0.05	1	0.05	1	0.05	1	FALSE	FALSE	FALSE	FALSE	FALSE
CNVblock__HNRNPUL2	CNVblock__	FALSE					0.0468518	0.0468518	97	TRUE			0.828713	0.982649	mwu	0.86078	0.999418	0.0354732	1.03611	0.479554	0.920582	0.145491	1.15661	0.05	1	0.05	1	0.05	1	FALSE	FALSE	FALSE	FALSE	FALSE
CNVblock__TTC9C	CNVblock__	FALSE					0.0468518	0.0468518	97	TRUE			0.828713	0.982649	mwu	0.86078	0.999418	0.0354732	1.03611	0.479554	0.920582	0.145491	1.15661	0.05	1	0.05	1	0.05	1	FALSE	FALSE	FALSE	FALSE	FALSE
CNVblock__ZBTB3	CNVblock__	FALSE					0.0468518	0.0468518	97	TRUE			0.828713	0.982649	mwu	0.86078	0.999418	0.0354732	1.03611	0.479554	0.920582	0.145491	1.15661	0.05	1	0.05	1	0.05	1	FALSE	FALSE	FALSE	FALSE	FALSE
CNVblock__POLR2G	CNVblock__	FALSE					0.0468518	0.0468518	97	TRUE			0.828713	0.982649	mwu	0.86078	0.999418	0.0354732	1.03611	0.479554	0.920582	0.145491	1.15661	0.05	1	0.05	1	0.05	1	FALSE	FALSE	FALSE	FALSE	FALSE
CNVblock__TAF6L	CNVblock__	FALSE					0.0468518	0.0468518	97	TRUE			0.828713	0.982649	mwu	0.86078	0.999418	0.0354732	1.03611	0.479554	0.920582	0.145491	1.15661	0.05	1	0.05	1	0.05	1	FALSE	FALSE	FALSE	FALSE	FALSE
CNVblock__TMEM223	CNVblock__	FALSE					0.0468518	0.0468518	97	TRUE			0.828713	0.982649	mwu	0.86078	0.999418	0.0354732	1.03611	0.479554	0.920582	0.145491	1.15661	0.05	1	0.05	1	0.05	1	FALSE	FALSE	FALSE	FALSE	FALSE
CNVblock__TMEM179B	CNVblock__	FALSE					0.0468518	0.0468518	97	TRUE			0.828713	0.982649	mwu	0.86078	0.999418	0.0354732	1.03611	0.479554	0.920582	0.145491	1.15661	0.05	1	0.05	1	0.05	1	FALSE	FALSE	FALSE	FALSE	FALSE
CNVblock__NXF1	CNVblock__	FALSE					0.0468518	0.0468518	97	TRUE			0.828713	0.982649	mwu	0.86078	0.999418	0.0354732	1.03611	0.479554	0.920582	0.145491	1.15661	0.05	1	0.05	1	0.05	1	FALSE	FALSE	FALSE	FALSE	FALSE
CNVblock__STX5	CNVblock__	FALSE					0.0468518	0.0468518	97	TRUE			0.828713	0.982649	mwu	0.86078	0.999418	0.0354732	1.03611	0.479554	0.920582	0.145491	1.15661	0.05	1	0.05	1	0.05	1	FALSE	FALSE	FALSE	FALSE	FALSE
CNVblock__WDR74	CNVblock__	FALSE					0.0468518	0.0468518	97	TRUE			0.828713	0.982649	mwu	0.86078	0.999418	0.0354732	1.03611	0.479554	0.920582	0.145491	1.15661	0.05	1	0.05	1	0.05	1	FALSE	FALSE	FALSE	FALSE	FALSE
CNVblock__SLC3A2	CNVblock__	FALSE					0.0468518	0.0468518	97	TRUE			0.828713	0.982649	mwu	0.86078	0.999418	0.0354732	1.03611	0.479554	0.920582	0.145491	1.15661	0.05	1	0.05	1	0.05	1	FALSE	FALSE	FALSE	FALSE	FALSE
CNVblock__CHRM1	CNVblock__	FALSE					0.0468518	0.0468518	97	TRUE			0.828713	0.982649	mwu	0.86078	0.999418	0.0354732	1.03611	0.479554	0.920582	0.145491	1.15661	0.05	1	0.05	1	0.05	1	FALSE	FALSE	FALSE	FALSE	FALSE
CNVblock__SLC22A6	CNVblock__	FALSE					0.0468518	0.0468518	97	TRUE			0.828713	0.982649	mwu	0.86078	0.999418	0.0354732	1.03611	0.479554	0.920582	0.145491	1.15661	0.05	1	0.05	1	0.05	1	FALSE	FALSE	FALSE	FALSE	FALSE
CNVblock__SLC22A8	CNVblock__	FALSE					0.0468518	0.0468518	97	TRUE			0.828713	0.982649	mwu	0.86078	0.999418	0.0354732	1.03611	0.479554	0.920582	0.145491	1.15661	0.05	1	0.05	1	0.05	1	FALSE	FALSE	FALSE	FALSE	FALSE
CNVblock__SLC22A24	CNVblock__	FALSE					0.0468518	0.0468518	97	TRUE			0.828713	0.982649	mwu	0.86078	0.999418	0.0354732	1.03611	0.479554	0.920582	0.145491	1.15661	0.05	1	0.05	1	0.05	1	FALSE	FALSE	FALSE	FALSE	FALSE
CNVblock__SLC22A10	CNVblock__	FALSE					0.0468518	0.0468518	97	TRUE			0.828713	0.982649	mwu	0.86078	0.999418	0.0354732	1.03611	0.479554	0.920582	0.145491	1.15661	0.05	1	0.05	1	0.05	1	FALSE	FALSE	FALSE	FALSE	FALSE
CNVblock__SLC22A25	CNVblock__	FALSE					0.0468518	0.0468518	97	TRUE			0.828713	0.982649	mwu	0.86078	0.999418	0.0354732	1.03611	0.479554	0.920582	0.145491	1.15661	0.05	1	0.05	1	0.05	1	FALSE	FALSE	FALSE	FALSE	FALSE
CNVblock__SLC22A9	CNVblock__	FALSE					0.0468518	0.0468518	97	TRUE			0.828713	0.982649	mwu	0.86078	0.999418	0.0354732	1.03611	0.479554	0.920582	0.145491	1.15661	0.05	1	0.05	1	0.05	1	FALSE	FALSE	FALSE	FALSE	FALSE
CNVblock__LGALS12	CNVblock__	FALSE					0.0272888	0.0272888	97	TRUE			0.97359	1	mwu	0.966786	0.999418	0.00831463	1.00835	0.565075	0.927862	0.116862	1.12396	0.05	1	0.05	1	0.05	1	FALSE	FALSE	FALSE	FALSE	FALSE
CNVblock__ATL3	CNVblock__	FALSE					0.0272888	0.0272888	97	TRUE			0.97359	1	mwu	0.966786	0.999418	0.00831463	1.00835	0.565075	0.927862	0.116862	1.12396	0.05	1	0.05	1	0.05	1	FALSE	FALSE	FALSE	FALSE	FALSE
CNVblock__RTN3	CNVblock__	FALSE					0.0272888	0.0272888	97	TRUE			0.97359	1	mwu	0.966786	0.999418	0.00831463	1.00835	0.565075	0.927862	0.116862	1.12396	0.05	1	0.05	1	0.05	1	FALSE	FALSE	FALSE	FALSE	FALSE
CNVblock__SPINDOC	CNVblock__	FALSE					0.0272888	0.0272888	97	TRUE			0.97359	1	mwu	0.966786	0.999418	0.00831463	1.00835	0.565075	0.927862	0.116862	1.12396	0.05	1	0.05	1	0.05	1	FALSE	FALSE	FALSE	FALSE	FALSE
CNVblock__MARK2	CNVblock__	FALSE					0.0468518	0.0468518	97	TRUE			0.828713	0.982649	mwu	0.759768	0.999418	0.0625823	1.06458	0.405582	0.905519	0.17341	1.18935	0.05	1	0.05	1	0.05	1	FALSE	FALSE	FALSE	FALSE	FALSE
CNVblock__RCOR2	CNVblock__	FALSE					0.0468518	0.0468518	97	TRUE			0.828713	0.982649	mwu	0.759768	0.999418	0.0625823	1.06458	0.405582	0.905519	0.17341	1.18935	0.05	1	0.05	1	0.05	1	FALSE	FALSE	FALSE	FALSE	FALSE
CNVblock__NAA40	CNVblock__	FALSE					0.0468518	0.0468518	97	TRUE			0.828713	0.982649	mwu	0.759768	0.999418	0.0625823	1.06458	0.405582	0.905519	0.17341	1.18935	0.05	1	0.05	1	0.05	1	FALSE	FALSE	FALSE	FALSE	FALSE
CNVblock__COX8A	CNVblock__	FALSE					0.0468518	0.0468518	97	TRUE			0.828713	0.982649	mwu	0.759768	0.999418	0.0625823	1.06458	0.405582	0.905519	0.17341	1.18935	0.05	1	0.05	1	0.05	1	FALSE	FALSE	FALSE	FALSE	FALSE
CNVblock__OTUB1	CNVblock__	FALSE					0.0468518	0.0468518	97	TRUE			0.828713	0.982649	mwu	0.759768	0.999418	0.0625823	1.06458	0.405582	0.905519	0.17341	1.18935	0.05	1	0.05	1	0.05	1	FALSE	FALSE	FALSE	FALSE	FALSE
CNVblock__MACROD1	CNVblock__	FALSE					0.0468518	0.0468518	97	TRUE			0.828713	0.982649	mwu	0.759768	0.999418	0.0625823	1.06458	0.405582	0.905519	0.17341	1.18935	0.05	1	0.05	1	0.05	1	FALSE	FALSE	FALSE	FALSE	FALSE
CNVblock__FLRT1	CNVblock__	FALSE					0.0468518	0.0468518	97	TRUE			0.828713	0.982649	mwu	0.759768	0.999418	0.0625823	1.06458	0.405582	0.905519	0.17341	1.18935	0.05	1	0.05	1	0.05	1	FALSE	FALSE	FALSE	FALSE	FALSE
CNVblock__STIP1	CNVblock__	FALSE					0.0468518	0.0468518	97	TRUE			0.828713	0.982649	mwu	0.759768	0.999418	0.0625823	1.06458	0.405582	0.905519	0.17341	1.18935	0.05	1	0.05	1	0.05	1	FALSE	FALSE	FALSE	FALSE	FALSE
CNVblock__FERMT3	CNVblock__	FALSE					0.0468518	0.0468518	97	TRUE			0.828713	0.982649	mwu	0.759768	0.999418	0.0625823	1.06458	0.405582	0.905519	0.17341	1.18935	0.05	1	0.05	1	0.05	1	FALSE	FALSE	FALSE	FALSE	FALSE
CNVblock__TRPT1	CNVblock__	FALSE					0.0468518	0.0468518	97	TRUE			0.828713	0.982649	mwu	0.759768	0.999418	0.0625823	1.06458	0.405582	0.905519	0.17341	1.18935	0.05	1	0.05	1	0.05	1	FALSE	FALSE	FALSE	FALSE	FALSE
CNVblock__NUDT22	CNVblock__	FALSE					0.0468518	0.0468518	97	TRUE			0.828713	0.982649	mwu	0.759768	0.999418	0.0625823	1.06458	0.405582	0.905519	0.17341	1.18935	0.05	1	0.05	1	0.05	1	FALSE	FALSE	FALSE	FALSE	FALSE
CNVblock__DNAJC4	CNVblock__	FALSE					0.0468518	0.0468518	97	TRUE			0.828713	0.982649	mwu	0.759768	0.999418	0.0625823	1.06458	0.405582	0.905519	0.17341	1.18935	0.05	1	0.05	1	0.05	1	FALSE	FALSE	FALSE	FALSE	FALSE
CNVblock__VEGFB	CNVblock__	FALSE					0.0468518	0.0468518	97	TRUE			0.828713	0.982649	mwu	0.759768	0.999418	0.0625823	1.06458	0.405582	0.905519	0.17341	1.18935	0.05	1	0.05	1	0.05	1	FALSE	FALSE	FALSE	FALSE	FALSE
CNVblock__FKBP2	CNVblock__	FALSE					0.0468518	0.0468518	97	TRUE			0.828713	0.982649	mwu	0.759768	0.999418	0.0625823	1.06458	0.405582	0.905519	0.17341	1.18935	0.05	1	0.05	1	0.05	1	FALSE	FALSE	FALSE	FALSE	FALSE
CNVblock__PPP1R14B	CNVblock__	FALSE					0.0468518	0.0468518	97	TRUE			0.828713	0.982649	mwu	0.759768	0.999418	0.0625823	1.06458	0.405582	0.905519	0.17341	1.18935	0.05	1	0.05	1	0.05	1	FALSE	FALSE	FALSE	FALSE	FALSE
CNVblock__PLCB3	CNVblock__	FALSE					0.0468518	0.0468518	97	TRUE			0.828713	0.982649	mwu	0.759768	0.999418	0.0625823	1.06458	0.405582	0.905519	0.17341	1.18935	0.05	1	0.05	1	0.05	1	FALSE	FALSE	FALSE	FALSE	FALSE
CNVblock__BAD	CNVblock__	FALSE					0.0468518	0.0468518	97	TRUE			0.828713	0.982649	mwu	0.759768	0.999418	0.0625823	1.06458	0.405582	0.905519	0.17341	1.18935	0.05	1	0.05	1	0.05	1	FALSE	FALSE	FALSE	FALSE	FALSE
CNVblock__GPR137	CNVblock__	FALSE					0.0468518	0.0468518	97	TRUE			0.828713	0.982649	mwu	0.759768	0.999418	0.0625823	1.06458	0.405582	0.905519	0.17341	1.18935	0.05	1	0.05	1	0.05	1	FALSE	FALSE	FALSE	FALSE	FALSE
CNVblock__KCNK4	CNVblock__	FALSE					0.0468518	0.0468518	97	TRUE			0.828713	0.982649	mwu	0.759768	0.999418	0.0625823	1.06458	0.405582	0.905519	0.17341	1.18935	0.05	1	0.05	1	0.05	1	FALSE	FALSE	FALSE	FALSE	FALSE
CNVblock__CATSPERZ	CNVblock__	FALSE					0.0468518	0.0468518	97	TRUE			0.828713	0.982649	mwu	0.759768	0.999418	0.0625823	1.06458	0.405582	0.905519	0.17341	1.18935	0.05	1	0.05	1	0.05	1	FALSE	FALSE	FALSE	FALSE	FALSE
CNVblock__ESRRA	CNVblock__	FALSE					0.0670489	0.0670489	97	TRUE			0.687896	0.982649	mwu	0.689574	0.998416	0.0824699	1.08597	0.356065	0.879612	0.194319	1.21448	0.05	1	0.05	1	0.05	1	FALSE	FALSE	FALSE	FALSE	FALSE
CNVblock__TRMT112	CNVblock__	FALSE					0.0670489	0.0670489	97	TRUE			0.687896	0.982649	mwu	0.689574	0.998416	0.0824699	1.08597	0.356065	0.879612	0.194319	1.21448	0.05	1	0.05	1	0.05	1	FALSE	FALSE	FALSE	FALSE	FALSE
CNVblock__PRDX5	CNVblock__	FALSE					0.0670489	0.0670489	97	TRUE			0.687896	0.982649	mwu	0.689574	0.998416	0.0824699	1.08597	0.356065	0.879612	0.194319	1.21448	0.05	1	0.05	1	0.05	1	FALSE	FALSE	FALSE	FALSE	FALSE
CNVblock__CCDC88B	CNVblock__	FALSE					0.0670489	0.0670489	97	TRUE			0.687896	0.982649	mwu	0.689574	0.998416	0.0824699	1.08597	0.356065	0.879612	0.194319	1.21448	0.05	1	0.05	1	0.05	1	FALSE	FALSE	FALSE	FALSE	FALSE
CNVblock__RPS6KA4	CNVblock__	FALSE					0.0670489	0.0670489	97	TRUE			0.687896	0.982649	mwu	0.689574	0.998416	0.0824699	1.08597	0.356065	0.879612	0.194319	1.21448	0.05	1	0.05	1	0.05	1	FALSE	FALSE	FALSE	FALSE	FALSE
CNVblock__SLC22A11	CNVblock__	FALSE					0.0670489	0.0670489	97	TRUE			0.687896	0.982649	mwu	0.689574	0.998416	0.0824699	1.08597	0.356065	0.879612	0.194319	1.21448	0.05	1	0.05	1	0.05	1	FALSE	FALSE	FALSE	FALSE	FALSE
CNVblock__SLC22A12	CNVblock__	FALSE					0.0670489	0.0670489	97	TRUE			0.687896	0.982649	mwu	0.689574	0.998416	0.0824699	1.08597	0.356065	0.879612	0.194319	1.21448	0.05	1	0.05	1	0.05	1	FALSE	FALSE	FALSE	FALSE	FALSE
CNVblock__NRXN2	CNVblock__	FALSE					0.0670489	0.0670489	97	TRUE			0.687896	0.982649	mwu	0.689574	0.998416	0.0824699	1.08597	0.356065	0.879612	0.194319	1.21448	0.05	1	0.05	1	0.05	1	FALSE	FALSE	FALSE	FALSE	FALSE
CNVblock__RASGRP2	CNVblock__	FALSE					0.0573068	0.0573068	97	TRUE			0.780201	0.982649	mwu	0.767043	0.999418	0.0612637	1.06318	0.409102	0.905519	0.174016	1.19007	0.05	1	0.05	1	0.05	1	FALSE	FALSE	FALSE	FALSE	FALSE
CNVblock__PYGM	CNVblock__	FALSE					0.0573068	0.0573068	97	TRUE			0.780201	0.982649	mwu	0.767043	0.999418	0.0612637	1.06318	0.409102	0.905519	0.174016	1.19007	0.05	1	0.05	1	0.05	1	FALSE	FALSE	FALSE	FALSE	FALSE
CNVblock__SF1	CNVblock__	FALSE					0.0573068	0.0573068	97	TRUE			0.780201	0.982649	mwu	0.767043	0.999418	0.0612637	1.06318	0.409102	0.905519	0.174016	1.19007	0.05	1	0.05	1	0.05	1	FALSE	FALSE	FALSE	FALSE	FALSE
CNVblock__MAP4K2	CNVblock__	FALSE					0.0573068	0.0573068	97	TRUE			0.780201	0.982649	mwu	0.767043	0.999418	0.0612637	1.06318	0.409102	0.905519	0.174016	1.19007	0.05	1	0.05	1	0.05	1	FALSE	FALSE	FALSE	FALSE	FALSE
CNVblock__MEN1	CNVblock__	FALSE					0.0573068	0.0573068	97	TRUE			0.780201	0.982649	mwu	0.767043	0.999418	0.0612637	1.06318	0.409102	0.905519	0.174016	1.19007	0.05	1	0.05	1	0.05	1	FALSE	FALSE	FALSE	FALSE	FALSE
CNVblock__CDC42BPG	CNVblock__	FALSE					0.0573068	0.0573068	97	TRUE			0.780201	0.982649	mwu	0.767043	0.999418	0.0612637	1.06318	0.409102	0.905519	0.174016	1.19007	0.05	1	0.05	1	0.05	1	FALSE	FALSE	FALSE	FALSE	FALSE
CNVblock__EHD1	CNVblock__	FALSE					0.0573068	0.0573068	97	TRUE			0.780201	0.982649	mwu	0.767043	0.999418	0.0612637	1.06318	0.409102	0.905519	0.174016	1.19007	0.05	1	0.05	1	0.05	1	FALSE	FALSE	FALSE	FALSE	FALSE
CNVblock__ATG2A	CNVblock__	FALSE					0.0573068	0.0573068	97	TRUE			0.780201	0.982649	mwu	0.767043	0.999418	0.0612637	1.06318	0.409102	0.905519	0.174016	1.19007	0.05	1	0.05	1	0.05	1	FALSE	FALSE	FALSE	FALSE	FALSE
CNVblock__PPP2R5B	CNVblock__	FALSE					0.0573068	0.0573068	97	TRUE			0.780201	0.982649	mwu	0.767043	0.999418	0.0612637	1.06318	0.409102	0.905519	0.174016	1.19007	0.05	1	0.05	1	0.05	1	FALSE	FALSE	FALSE	FALSE	FALSE
CNVblock__GPHA2	CNVblock__	FALSE					0.0573068	0.0573068	97	TRUE			0.780201	0.982649	mwu	0.767043	0.999418	0.0612637	1.06318	0.409102	0.905519	0.174016	1.19007	0.05	1	0.05	1	0.05	1	FALSE	FALSE	FALSE	FALSE	FALSE
CNVblock__MAJIN	CNVblock__	FALSE					0.0573068	0.0573068	97	TRUE			0.780201	0.982649	mwu	0.767043	0.999418	0.0612637	1.06318	0.409102	0.905519	0.174016	1.19007	0.05	1	0.05	1	0.05	1	FALSE	FALSE	FALSE	FALSE	FALSE
CNVblock__BATF2	CNVblock__	FALSE					0.0573068	0.0573068	97	TRUE			0.780201	0.982649	mwu	0.767043	0.999418	0.0612637	1.06318	0.409102	0.905519	0.174016	1.19007	0.05	1	0.05	1	0.05	1	FALSE	FALSE	FALSE	FALSE	FALSE
CNVblock__ARL2	CNVblock__	FALSE					0.0573068	0.0573068	97	TRUE			0.780201	0.982649	mwu	0.767043	0.999418	0.0612637	1.06318	0.409102	0.905519	0.174016	1.19007	0.05	1	0.05	1	0.05	1	FALSE	FALSE	FALSE	FALSE	FALSE
CNVblock__ARL2-SNX15	CNVblock__	FALSE					0.0573068	0.0573068	97	TRUE			0.780201	0.982649	mwu	0.767043	0.999418	0.0612637	1.06318	0.409102	0.905519	0.174016	1.19007	0.05	1	0.05	1	0.05	1	FALSE	FALSE	FALSE	FALSE	FALSE
CNVblock__SNX15	CNVblock__	FALSE					0.0573068	0.0573068	97	TRUE			0.780201	0.982649	mwu	0.767043	0.999418	0.0612637	1.06318	0.409102	0.905519	0.174016	1.19007	0.05	1	0.05	1	0.05	1	FALSE	FALSE	FALSE	FALSE	FALSE
CNVblock__SAC3D1	CNVblock__	FALSE					0.0573068	0.0573068	97	TRUE			0.780201	0.982649	mwu	0.767043	0.999418	0.0612637	1.06318	0.409102	0.905519	0.174016	1.19007	0.05	1	0.05	1	0.05	1	FALSE	FALSE	FALSE	FALSE	FALSE
CNVblock__NAALADL1	CNVblock__	FALSE					0.0573068	0.0573068	97	TRUE			0.780201	0.982649	mwu	0.767043	0.999418	0.0612637	1.06318	0.409102	0.905519	0.174016	1.19007	0.05	1	0.05	1	0.05	1	FALSE	FALSE	FALSE	FALSE	FALSE
CNVblock__CDCA5	CNVblock__	FALSE					0.0573068	0.0573068	97	TRUE			0.780201	0.982649	mwu	0.767043	0.999418	0.0612637	1.06318	0.409102	0.905519	0.174016	1.19007	0.05	1	0.05	1	0.05	1	FALSE	FALSE	FALSE	FALSE	FALSE
CNVblock__ZFPL1	CNVblock__	FALSE					0.0726735	0.0726735	97	TRUE			0.701885	0.982649	mwu	0.695364	0.999418	0.0793085	1.08254	0.347894	0.87664	0.195499	1.21592	0.05	1	0.05	1	0.05	1	FALSE	FALSE	FALSE	FALSE	FALSE
CNVblock__TMEM262	CNVblock__	FALSE					0.0726735	0.0726735	97	TRUE			0.701885	0.982649	mwu	0.695364	0.999418	0.0793085	1.08254	0.347894	0.87664	0.195499	1.21592	0.05	1	0.05	1	0.05	1	FALSE	FALSE	FALSE	FALSE	FALSE
CNVblock__VPS51	CNVblock__	FALSE					0.0726735	0.0726735	97	TRUE			0.701885	0.982649	mwu	0.695364	0.999418	0.0793085	1.08254	0.347894	0.87664	0.195499	1.21592	0.05	1	0.05	1	0.05	1	FALSE	FALSE	FALSE	FALSE	FALSE
CNVblock__TM7SF2	CNVblock__	FALSE					0.0726735	0.0726735	97	TRUE			0.701885	0.982649	mwu	0.695364	0.999418	0.0793085	1.08254	0.347894	0.87664	0.195499	1.21592	0.05	1	0.05	1	0.05	1	FALSE	FALSE	FALSE	FALSE	FALSE
CNVblock__ZNHIT2	CNVblock__	FALSE					0.0726735	0.0726735	97	TRUE			0.701885	0.982649	mwu	0.695364	0.999418	0.0793085	1.08254	0.347894	0.87664	0.195499	1.21592	0.05	1	0.05	1	0.05	1	FALSE	FALSE	FALSE	FALSE	FALSE
CNVblock__FAU	CNVblock__	FALSE					0.0726735	0.0726735	97	TRUE			0.701885	0.982649	mwu	0.695364	0.999418	0.0793085	1.08254	0.347894	0.87664	0.195499	1.21592	0.05	1	0.05	1	0.05	1	FALSE	FALSE	FALSE	FALSE	FALSE
CNVblock__SYVN1	CNVblock__	FALSE					0.0726735	0.0726735	97	TRUE			0.701885	0.982649	mwu	0.695364	0.999418	0.0793085	1.08254	0.347894	0.87664	0.195499	1.21592	0.05	1	0.05	1	0.05	1	FALSE	FALSE	FALSE	FALSE	FALSE
CNVblock__MRPL49	CNVblock__	FALSE					0.0726735	0.0726735	97	TRUE			0.701885	0.982649	mwu	0.695364	0.999418	0.0793085	1.08254	0.347894	0.87664	0.195499	1.21592	0.05	1	0.05	1	0.05	1	FALSE	FALSE	FALSE	FALSE	FALSE
CNVblock__SPDYC	CNVblock__	FALSE					0.0726735	0.0726735	97	TRUE			0.701885	0.982649	mwu	0.695364	0.999418	0.0793085	1.08254	0.347894	0.87664	0.195499	1.21592	0.05	1	0.05	1	0.05	1	FALSE	FALSE	FALSE	FALSE	FALSE
CNVblock__CAPN1	CNVblock__	FALSE					0.0726735	0.0726735	97	TRUE			0.701885	0.982649	mwu	0.695364	0.999418	0.0793085	1.08254	0.347894	0.87664	0.195499	1.21592	0.05	1	0.05	1	0.05	1	FALSE	FALSE	FALSE	FALSE	FALSE
CNVblock__POLA2	CNVblock__	FALSE					0.0726735	0.0726735	97	TRUE			0.701885	0.982649	mwu	0.695364	0.999418	0.0793085	1.08254	0.347894	0.87664	0.195499	1.21592	0.05	1	0.05	1	0.05	1	FALSE	FALSE	FALSE	FALSE	FALSE
CNVblock__CDC42EP2	CNVblock__	FALSE					0.0726735	0.0726735	97	TRUE			0.701885	0.982649	mwu	0.695364	0.999418	0.0793085	1.08254	0.347894	0.87664	0.195499	1.21592	0.05	1	0.05	1	0.05	1	FALSE	FALSE	FALSE	FALSE	FALSE
CNVblock__DPF2	CNVblock__	FALSE					0.0726735	0.0726735	97	TRUE			0.701885	0.982649	mwu	0.695364	0.999418	0.0793085	1.08254	0.347894	0.87664	0.195499	1.21592	0.05	1	0.05	1	0.05	1	FALSE	FALSE	FALSE	FALSE	FALSE
CNVblock__TIGD3	CNVblock__	FALSE					0.0726735	0.0726735	97	TRUE			0.701885	0.982649	mwu	0.695364	0.999418	0.0793085	1.08254	0.347894	0.87664	0.195499	1.21592	0.05	1	0.05	1	0.05	1	FALSE	FALSE	FALSE	FALSE	FALSE
CNVblock__SLC25A45	CNVblock__	FALSE					0.0726735	0.0726735	97	TRUE			0.701885	0.982649	mwu	0.695364	0.999418	0.0793085	1.08254	0.347894	0.87664	0.195499	1.21592	0.05	1	0.05	1	0.05	1	FALSE	FALSE	FALSE	FALSE	FALSE
CNVblock__FRMD8	CNVblock__	FALSE					0.0726735	0.0726735	97	TRUE			0.701885	0.982649	mwu	0.695364	0.999418	0.0793085	1.08254	0.347894	0.87664	0.195499	1.21592	0.05	1	0.05	1	0.05	1	FALSE	FALSE	FALSE	FALSE	FALSE
CNVblock__SCYL1	CNVblock__	FALSE					0.0726735	0.0726735	97	TRUE			0.701885	0.982649	mwu	0.695364	0.999418	0.0793085	1.08254	0.347894	0.87664	0.195499	1.21592	0.05	1	0.05	1	0.05	1	FALSE	FALSE	FALSE	FALSE	FALSE
CNVblock__LTBP3	CNVblock__	FALSE					0.0726735	0.0726735	97	TRUE			0.701885	0.982649	mwu	0.695364	0.999418	0.0793085	1.08254	0.347894	0.87664	0.195499	1.21592	0.05	1	0.05	1	0.05	1	FALSE	FALSE	FALSE	FALSE	FALSE
CNVblock__FAM89B	CNVblock__	FALSE					0.0726735	0.0726735	97	TRUE			0.701885	0.982649	mwu	0.695364	0.999418	0.0793085	1.08254	0.347894	0.87664	0.195499	1.21592	0.05	1	0.05	1	0.05	1	FALSE	FALSE	FALSE	FALSE	FALSE
CNVblock__EHBP1L1	CNVblock__	FALSE					0.0726735	0.0726735	97	TRUE			0.701885	0.982649	mwu	0.695364	0.999418	0.0793085	1.08254	0.347894	0.87664	0.195499	1.21592	0.05	1	0.05	1	0.05	1	FALSE	FALSE	FALSE	FALSE	FALSE
CNVblock__KCNK7	CNVblock__	FALSE					0.0726735	0.0726735	97	TRUE			0.701885	0.982649	mwu	0.695364	0.999418	0.0793085	1.08254	0.347894	0.87664	0.195499	1.21592	0.05	1	0.05	1	0.05	1	FALSE	FALSE	FALSE	FALSE	FALSE
CNVblock__MAP3K11	CNVblock__	FALSE					0.0726735	0.0726735	97	TRUE			0.701885	0.982649	mwu	0.695364	0.999418	0.0793085	1.08254	0.347894	0.87664	0.195499	1.21592	0.05	1	0.05	1	0.05	1	FALSE	FALSE	FALSE	FALSE	FALSE
CNVblock__PCNX3	CNVblock__	FALSE					0.0726735	0.0726735	97	TRUE			0.701885	0.982649	mwu	0.695364	0.999418	0.0793085	1.08254	0.347894	0.87664	0.195499	1.21592	0.05	1	0.05	1	0.05	1	FALSE	FALSE	FALSE	FALSE	FALSE
CNVblock__SIPA1	CNVblock__	FALSE					0.0726735	0.0726735	97	TRUE			0.701885	0.982649	mwu	0.695364	0.999418	0.0793085	1.08254	0.347894	0.87664	0.195499	1.21592	0.05	1	0.05	1	0.05	1	FALSE	FALSE	FALSE	FALSE	FALSE
CNVblock__RELA	CNVblock__	FALSE					0.0726735	0.0726735	97	TRUE			0.701885	0.982649	mwu	0.695364	0.999418	0.0793085	1.08254	0.347894	0.87664	0.195499	1.21592	0.05	1	0.05	1	0.05	1	FALSE	FALSE	FALSE	FALSE	FALSE
CNVblock__KAT5	CNVblock__	FALSE					0.0726735	0.0726735	97	TRUE			0.701885	0.982649	mwu	0.695364	0.999418	0.0793085	1.08254	0.347894	0.87664	0.195499	1.21592	0.05	1	0.05	1	0.05	1	FALSE	FALSE	FALSE	FALSE	FALSE
CNVblock__RNASEH2C	CNVblock__	FALSE					0.0726735	0.0726735	97	TRUE			0.701885	0.982649	mwu	0.695364	0.999418	0.0793085	1.08254	0.347894	0.87664	0.195499	1.21592	0.05	1	0.05	1	0.05	1	FALSE	FALSE	FALSE	FALSE	FALSE
CNVblock__AP5B1	CNVblock__	FALSE					0.0726735	0.0726735	97	TRUE			0.701885	0.982649	mwu	0.695364	0.999418	0.0793085	1.08254	0.347894	0.87664	0.195499	1.21592	0.05	1	0.05	1	0.05	1	FALSE	FALSE	FALSE	FALSE	FALSE
CNVblock__OVOL1	CNVblock__	FALSE					0.103645	0.103645	97	TRUE			0.484322	0.982649	mwu	0.512581	0.941962	0.131088	1.14007	0.226579	0.799288	0.249679	1.28361	0.05	1	0.05	1	0.05	1	FALSE	FALSE	FALSE	FALSE	FALSE
CNVblock__CFL1	CNVblock__	FALSE					0.103645	0.103645	97	TRUE			0.484322	0.982649	mwu	0.512581	0.941962	0.131088	1.14007	0.226579	0.799288	0.249679	1.28361	0.05	1	0.05	1	0.05	1	FALSE	FALSE	FALSE	FALSE	FALSE
CNVblock__SNX32	CNVblock__	FALSE					0.103645	0.103645	97	TRUE			0.484322	0.982649	mwu	0.512581	0.941962	0.131088	1.14007	0.226579	0.799288	0.249679	1.28361	0.05	1	0.05	1	0.05	1	FALSE	FALSE	FALSE	FALSE	FALSE
CNVblock__MUS81	CNVblock__	FALSE					0.103645	0.103645	97	TRUE			0.484322	0.982649	mwu	0.512581	0.941962	0.131088	1.14007	0.226579	0.799288	0.249679	1.28361	0.05	1	0.05	1	0.05	1	FALSE	FALSE	FALSE	FALSE	FALSE
CNVblock__EFEMP2	CNVblock__	FALSE					0.103645	0.103645	97	TRUE			0.484322	0.982649	mwu	0.512581	0.941962	0.131088	1.14007	0.226579	0.799288	0.249679	1.28361	0.05	1	0.05	1	0.05	1	FALSE	FALSE	FALSE	FALSE	FALSE
CNVblock__CTSW	CNVblock__	FALSE					0.103645	0.103645	97	TRUE			0.484322	0.982649	mwu	0.512581	0.941962	0.131088	1.14007	0.226579	0.799288	0.249679	1.28361	0.05	1	0.05	1	0.05	1	FALSE	FALSE	FALSE	FALSE	FALSE
CNVblock__FIBP	CNVblock__	FALSE					0.103645	0.103645	97	TRUE			0.484322	0.982649	mwu	0.512581	0.941962	0.131088	1.14007	0.226579	0.799288	0.249679	1.28361	0.05	1	0.05	1	0.05	1	FALSE	FALSE	FALSE	FALSE	FALSE
CNVblock__CCDC85B	CNVblock__	FALSE					0.103645	0.103645	97	TRUE			0.484322	0.982649	mwu	0.512581	0.941962	0.131088	1.14007	0.226579	0.799288	0.249679	1.28361	0.05	1	0.05	1	0.05	1	FALSE	FALSE	FALSE	FALSE	FALSE
CNVblock__FOSL1	CNVblock__	FALSE					0.103645	0.103645	97	TRUE			0.484322	0.982649	mwu	0.512581	0.941962	0.131088	1.14007	0.226579	0.799288	0.249679	1.28361	0.05	1	0.05	1	0.05	1	FALSE	FALSE	FALSE	FALSE	FALSE
CNVblock__C11orf68	CNVblock__	FALSE					0.103645	0.103645	97	TRUE			0.484322	0.982649	mwu	0.512581	0.941962	0.131088	1.14007	0.226579	0.799288	0.249679	1.28361	0.05	1	0.05	1	0.05	1	FALSE	FALSE	FALSE	FALSE	FALSE
CNVblock__DRAP1	CNVblock__	FALSE					0.103645	0.103645	97	TRUE			0.484322	0.982649	mwu	0.512581	0.941962	0.131088	1.14007	0.226579	0.799288	0.249679	1.28361	0.05	1	0.05	1	0.05	1	FALSE	FALSE	FALSE	FALSE	FALSE
CNVblock__TSGA10IP	CNVblock__	FALSE					0.103645	0.103645	97	TRUE			0.484322	0.982649	mwu	0.512581	0.941962	0.131088	1.14007	0.226579	0.799288	0.249679	1.28361	0.05	1	0.05	1	0.05	1	FALSE	FALSE	FALSE	FALSE	FALSE
CNVblock__SART1	CNVblock__	FALSE					0.103645	0.103645	97	TRUE			0.484322	0.982649	mwu	0.512581	0.941962	0.131088	1.14007	0.226579	0.799288	0.249679	1.28361	0.05	1	0.05	1	0.05	1	FALSE	FALSE	FALSE	FALSE	FALSE
CNVblock__EIF1AD	CNVblock__	FALSE					0.103645	0.103645	97	TRUE			0.484322	0.982649	mwu	0.512581	0.941962	0.131088	1.14007	0.226579	0.799288	0.249679	1.28361	0.05	1	0.05	1	0.05	1	FALSE	FALSE	FALSE	FALSE	FALSE
CNVblock__BANF1	CNVblock__	FALSE					0.103645	0.103645	97	TRUE			0.484322	0.982649	mwu	0.512581	0.941962	0.131088	1.14007	0.226579	0.799288	0.249679	1.28361	0.05	1	0.05	1	0.05	1	FALSE	FALSE	FALSE	FALSE	FALSE
CNVblock__CST6	CNVblock__	FALSE					0.103645	0.103645	97	TRUE			0.484322	0.982649	mwu	0.512581	0.941962	0.131088	1.14007	0.226579	0.799288	0.249679	1.28361	0.05	1	0.05	1	0.05	1	FALSE	FALSE	FALSE	FALSE	FALSE
CNVblock__CATSPER1	CNVblock__	FALSE					0.103645	0.103645	97	TRUE			0.484322	0.982649	mwu	0.512581	0.941962	0.131088	1.14007	0.226579	0.799288	0.249679	1.28361	0.05	1	0.05	1	0.05	1	FALSE	FALSE	FALSE	FALSE	FALSE
CNVblock__GAL3ST3	CNVblock__	FALSE					0.103645	0.103645	97	TRUE			0.484322	0.982649	mwu	0.512581	0.941962	0.131088	1.14007	0.226579	0.799288	0.249679	1.28361	0.05	1	0.05	1	0.05	1	FALSE	FALSE	FALSE	FALSE	FALSE
CNVblock__SF3B2	CNVblock__	FALSE					0.103645	0.103645	97	TRUE			0.484322	0.982649	mwu	0.512581	0.941962	0.131088	1.14007	0.226579	0.799288	0.249679	1.28361	0.05	1	0.05	1	0.05	1	FALSE	FALSE	FALSE	FALSE	FALSE
CNVblock__PACS1	CNVblock__	FALSE					0.117986	0.117986	97	TRUE			0.422459	0.982649	mwu	0.46428	0.937512	0.143529	1.15434	0.198853	0.760031	0.259762	1.29662	0.05	1	0.05	1	0.05	1	FALSE	FALSE	FALSE	FALSE	FALSE
CNVblock__KLC2	CNVblock__	FALSE					0.117986	0.117986	97	TRUE			0.422459	0.982649	mwu	0.46428	0.937512	0.143529	1.15434	0.198853	0.760031	0.259762	1.29662	0.05	1	0.05	1	0.05	1	FALSE	FALSE	FALSE	FALSE	FALSE
CNVblock__RAB1B	CNVblock__	FALSE					0.117986	0.117986	97	TRUE			0.422459	0.982649	mwu	0.46428	0.937512	0.143529	1.15434	0.198853	0.760031	0.259762	1.29662	0.05	1	0.05	1	0.05	1	FALSE	FALSE	FALSE	FALSE	FALSE
CNVblock__CNIH2	CNVblock__	FALSE					0.117986	0.117986	97	TRUE			0.422459	0.982649	mwu	0.46428	0.937512	0.143529	1.15434	0.198853	0.760031	0.259762	1.29662	0.05	1	0.05	1	0.05	1	FALSE	FALSE	FALSE	FALSE	FALSE
CNVblock__YIF1A	CNVblock__	FALSE					0.117986	0.117986	97	TRUE			0.422459	0.982649	mwu	0.46428	0.937512	0.143529	1.15434	0.198853	0.760031	0.259762	1.29662	0.05	1	0.05	1	0.05	1	FALSE	FALSE	FALSE	FALSE	FALSE
CNVblock__TMEM151A	CNVblock__	FALSE					0.117986	0.117986	97	TRUE			0.422459	0.982649	mwu	0.46428	0.937512	0.143529	1.15434	0.198853	0.760031	0.259762	1.29662	0.05	1	0.05	1	0.05	1	FALSE	FALSE	FALSE	FALSE	FALSE
CNVblock__CD248	CNVblock__	FALSE					0.117986	0.117986	97	TRUE			0.422459	0.982649	mwu	0.46428	0.937512	0.143529	1.15434	0.198853	0.760031	0.259762	1.29662	0.05	1	0.05	1	0.05	1	FALSE	FALSE	FALSE	FALSE	FALSE
CNVblock__RIN1	CNVblock__	FALSE					0.117986	0.117986	97	TRUE			0.422459	0.982649	mwu	0.46428	0.937512	0.143529	1.15434	0.198853	0.760031	0.259762	1.29662	0.05	1	0.05	1	0.05	1	FALSE	FALSE	FALSE	FALSE	FALSE
CNVblock__BRMS1	CNVblock__	FALSE					0.117986	0.117986	97	TRUE			0.422459	0.982649	mwu	0.46428	0.937512	0.143529	1.15434	0.198853	0.760031	0.259762	1.29662	0.05	1	0.05	1	0.05	1	FALSE	FALSE	FALSE	FALSE	FALSE
CNVblock__B4GAT1	CNVblock__	FALSE					0.117986	0.117986	97	TRUE			0.422459	0.982649	mwu	0.46428	0.937512	0.143529	1.15434	0.198853	0.760031	0.259762	1.29662	0.05	1	0.05	1	0.05	1	FALSE	FALSE	FALSE	FALSE	FALSE
CNVblock__SLC29A2	CNVblock__	FALSE					0.117986	0.117986	97	TRUE			0.422459	0.982649	mwu	0.46428	0.937512	0.143529	1.15434	0.198853	0.760031	0.259762	1.29662	0.05	1	0.05	1	0.05	1	FALSE	FALSE	FALSE	FALSE	FALSE
CNVblock__NPAS4	CNVblock__	FALSE					0.117986	0.117986	97	TRUE			0.422459	0.982649	mwu	0.46428	0.937512	0.143529	1.15434	0.198853	0.760031	0.259762	1.29662	0.05	1	0.05	1	0.05	1	FALSE	FALSE	FALSE	FALSE	FALSE
CNVblock__MRPL11	CNVblock__	FALSE					0.117986	0.117986	97	TRUE			0.422459	0.982649	mwu	0.46428	0.937512	0.143529	1.15434	0.198853	0.760031	0.259762	1.29662	0.05	1	0.05	1	0.05	1	FALSE	FALSE	FALSE	FALSE	FALSE
CNVblock__PELI3	CNVblock__	FALSE					0.117986	0.117986	97	TRUE			0.422459	0.982649	mwu	0.46428	0.937512	0.143529	1.15434	0.198853	0.760031	0.259762	1.29662	0.05	1	0.05	1	0.05	1	FALSE	FALSE	FALSE	FALSE	FALSE
CNVblock__DPP3	CNVblock__	FALSE					0.117986	0.117986	97	TRUE			0.422459	0.982649	mwu	0.46428	0.937512	0.143529	1.15434	0.198853	0.760031	0.259762	1.29662	0.05	1	0.05	1	0.05	1	FALSE	FALSE	FALSE	FALSE	FALSE
CNVblock__BBS1	CNVblock__	FALSE					0.117986	0.117986	97	TRUE			0.422459	0.982649	mwu	0.46428	0.937512	0.143529	1.15434	0.198853	0.760031	0.259762	1.29662	0.05	1	0.05	1	0.05	1	FALSE	FALSE	FALSE	FALSE	FALSE
CNVblock__ZDHHC24	CNVblock__	FALSE					0.117986	0.117986	97	TRUE			0.422459	0.982649	mwu	0.46428	0.937512	0.143529	1.15434	0.198853	0.760031	0.259762	1.29662	0.05	1	0.05	1	0.05	1	FALSE	FALSE	FALSE	FALSE	FALSE
CNVblock__ACTN3	CNVblock__	FALSE					0.117986	0.117986	97	TRUE			0.422459	0.982649	mwu	0.46428	0.937512	0.143529	1.15434	0.198853	0.760031	0.259762	1.29662	0.05	1	0.05	1	0.05	1	FALSE	FALSE	FALSE	FALSE	FALSE
CNVblock__CTSF	CNVblock__	FALSE					0.117986	0.117986	97	TRUE			0.422459	0.982649	mwu	0.46428	0.937512	0.143529	1.15434	0.198853	0.760031	0.259762	1.29662	0.05	1	0.05	1	0.05	1	FALSE	FALSE	FALSE	FALSE	FALSE
CNVblock__CCDC87	CNVblock__	FALSE					0.117986	0.117986	97	TRUE			0.422459	0.982649	mwu	0.46428	0.937512	0.143529	1.15434	0.198853	0.760031	0.259762	1.29662	0.05	1	0.05	1	0.05	1	FALSE	FALSE	FALSE	FALSE	FALSE
CNVblock__CCS	CNVblock__	FALSE					0.117986	0.117986	97	TRUE			0.422459	0.982649	mwu	0.46428	0.937512	0.143529	1.15434	0.198853	0.760031	0.259762	1.29662	0.05	1	0.05	1	0.05	1	FALSE	FALSE	FALSE	FALSE	FALSE
CNVblock__RBM14	CNVblock__	FALSE					0.117986	0.117986	97	TRUE			0.422459	0.982649	mwu	0.46428	0.937512	0.143529	1.15434	0.198853	0.760031	0.259762	1.29662	0.05	1	0.05	1	0.05	1	FALSE	FALSE	FALSE	FALSE	FALSE
CNVblock__RBM14-RBM4	CNVblock__	FALSE					0.117986	0.117986	97	TRUE			0.422459	0.982649	mwu	0.46428	0.937512	0.143529	1.15434	0.198853	0.760031	0.259762	1.29662	0.05	1	0.05	1	0.05	1	FALSE	FALSE	FALSE	FALSE	FALSE
CNVblock__RBM4	CNVblock__	FALSE					0.117986	0.117986	97	TRUE			0.422459	0.982649	mwu	0.46428	0.937512	0.143529	1.15434	0.198853	0.760031	0.259762	1.29662	0.05	1	0.05	1	0.05	1	FALSE	FALSE	FALSE	FALSE	FALSE
CNVblock__RBM4B	CNVblock__	FALSE					0.117986	0.117986	97	TRUE			0.422459	0.982649	mwu	0.46428	0.937512	0.143529	1.15434	0.198853	0.760031	0.259762	1.29662	0.05	1	0.05	1	0.05	1	FALSE	FALSE	FALSE	FALSE	FALSE
CNVblock__SPTBN2	CNVblock__	FALSE					0.117986	0.117986	97	TRUE			0.422459	0.982649	mwu	0.46428	0.937512	0.143529	1.15434	0.198853	0.760031	0.259762	1.29662	0.05	1	0.05	1	0.05	1	FALSE	FALSE	FALSE	FALSE	FALSE
CNVblock__C11orf80	CNVblock__	FALSE					0.117986	0.117986	97	TRUE			0.422459	0.982649	mwu	0.46428	0.937512	0.143529	1.15434	0.198853	0.760031	0.259762	1.29662	0.05	1	0.05	1	0.05	1	FALSE	FALSE	FALSE	FALSE	FALSE
CNVblock__RCE1	CNVblock__	FALSE					0.117986	0.117986	97	TRUE			0.422459	0.982649	mwu	0.46428	0.937512	0.143529	1.15434	0.198853	0.760031	0.259762	1.29662	0.05	1	0.05	1	0.05	1	FALSE	FALSE	FALSE	FALSE	FALSE
CNVblock__PC	CNVblock__	FALSE					0.0980956	0.0980956	97	TRUE			0.531726	0.982649	mwu	0.638313	0.974557	0.0904907	1.09471	0.302369	0.857628	0.204486	1.22689	0.05	1	0.05	1	0.05	1	FALSE	FALSE	FALSE	FALSE	FALSE
CNVblock__LRFN4	CNVblock__	FALSE					0.117986	0.117986	97	TRUE			0.422459	0.982649	mwu	0.46428	0.937512	0.143529	1.15434	0.198853	0.760031	0.259762	1.29662	0.05	1	0.05	1	0.05	1	FALSE	FALSE	FALSE	FALSE	FALSE
CNVblock__C11orf86	CNVblock__	FALSE					0.0980956	0.0980956	97	TRUE			0.531726	0.982649	mwu	0.638313	0.974557	0.0904907	1.09471	0.302369	0.857628	0.204486	1.22689	0.05	1	0.05	1	0.05	1	FALSE	FALSE	FALSE	FALSE	FALSE
CNVblock__SYT12	CNVblock__	FALSE					0.0980956	0.0980956	97	TRUE			0.531726	0.982649	mwu	0.638313	0.974557	0.0904907	1.09471	0.302369	0.857628	0.204486	1.22689	0.05	1	0.05	1	0.05	1	FALSE	FALSE	FALSE	FALSE	FALSE
CNVblock__RHOD	CNVblock__	FALSE					0.0980956	0.0980956	97	TRUE			0.531726	0.982649	mwu	0.638313	0.974557	0.0904907	1.09471	0.302369	0.857628	0.204486	1.22689	0.05	1	0.05	1	0.05	1	FALSE	FALSE	FALSE	FALSE	FALSE
CNVblock__KDM2A	CNVblock__	FALSE					0.0980956	0.0980956	97	TRUE			0.531726	0.982649	mwu	0.638313	0.974557	0.0904907	1.09471	0.302369	0.857628	0.204486	1.22689	0.05	1	0.05	1	0.05	1	FALSE	FALSE	FALSE	FALSE	FALSE
CNVblock__GRK2	CNVblock__	FALSE					0.0980956	0.0980956	97	TRUE			0.531726	0.982649	mwu	0.638313	0.974557	0.0904907	1.09471	0.302369	0.857628	0.204486	1.22689	0.05	1	0.05	1	0.05	1	FALSE	FALSE	FALSE	FALSE	FALSE
CNVblock__ANKRD13D	CNVblock__	FALSE					0.0980956	0.0980956	97	TRUE			0.531726	0.982649	mwu	0.638313	0.974557	0.0904907	1.09471	0.302369	0.857628	0.204486	1.22689	0.05	1	0.05	1	0.05	1	FALSE	FALSE	FALSE	FALSE	FALSE
CNVblock__SSH3	CNVblock__	FALSE					0.0980956	0.0980956	97	TRUE			0.531726	0.982649	mwu	0.638313	0.974557	0.0904907	1.09471	0.302369	0.857628	0.204486	1.22689	0.05	1	0.05	1	0.05	1	FALSE	FALSE	FALSE	FALSE	FALSE
CNVblock__RAD9A	CNVblock__	FALSE					0.0980956	0.0980956	97	TRUE			0.531726	0.982649	mwu	0.638313	0.974557	0.0904907	1.09471	0.302369	0.857628	0.204486	1.22689	0.05	1	0.05	1	0.05	1	FALSE	FALSE	FALSE	FALSE	FALSE
CNVblock__POLD4	CNVblock__	FALSE					0.0980956	0.0980956	97	TRUE			0.531726	0.982649	mwu	0.638313	0.974557	0.0904907	1.09471	0.302369	0.857628	0.204486	1.22689	0.05	1	0.05	1	0.05	1	FALSE	FALSE	FALSE	FALSE	FALSE
CNVblock__CLCF1	CNVblock__	FALSE					0.0980956	0.0980956	97	TRUE			0.531726	0.982649	mwu	0.638313	0.974557	0.0904907	1.09471	0.302369	0.857628	0.204486	1.22689	0.05	1	0.05	1	0.05	1	FALSE	FALSE	FALSE	FALSE	FALSE
CNVblock__PPP1CA	CNVblock__	FALSE					0.0980956	0.0980956	97	TRUE			0.531726	0.982649	mwu	0.638313	0.974557	0.0904907	1.09471	0.302369	0.857628	0.204486	1.22689	0.05	1	0.05	1	0.05	1	FALSE	FALSE	FALSE	FALSE	FALSE
CNVblock__TBC1D10C	CNVblock__	FALSE					0.0980956	0.0980956	97	TRUE			0.531726	0.982649	mwu	0.638313	0.974557	0.0904907	1.09471	0.302369	0.857628	0.204486	1.22689	0.05	1	0.05	1	0.05	1	FALSE	FALSE	FALSE	FALSE	FALSE
CNVblock__CARNS1	CNVblock__	FALSE					0.0980956	0.0980956	97	TRUE			0.531726	0.982649	mwu	0.638313	0.974557	0.0904907	1.09471	0.302369	0.857628	0.204486	1.22689	0.05	1	0.05	1	0.05	1	FALSE	FALSE	FALSE	FALSE	FALSE
CNVblock__RPS6KB2	CNVblock__	FALSE					0.0980956	0.0980956	97	TRUE			0.531726	0.982649	mwu	0.638313	0.974557	0.0904907	1.09471	0.302369	0.857628	0.204486	1.22689	0.05	1	0.05	1	0.05	1	FALSE	FALSE	FALSE	FALSE	FALSE
CNVblock__PTPRCAP	CNVblock__	FALSE					0.0980956	0.0980956	97	TRUE			0.531726	0.982649	mwu	0.638313	0.974557	0.0904907	1.09471	0.302369	0.857628	0.204486	1.22689	0.05	1	0.05	1	0.05	1	FALSE	FALSE	FALSE	FALSE	FALSE
CNVblock__CORO1B	CNVblock__	FALSE					0.0980956	0.0980956	97	TRUE			0.531726	0.982649	mwu	0.638313	0.974557	0.0904907	1.09471	0.302369	0.857628	0.204486	1.22689	0.05	1	0.05	1	0.05	1	FALSE	FALSE	FALSE	FALSE	FALSE
CNVblock__GPR152	CNVblock__	FALSE					0.0980956	0.0980956	97	TRUE			0.531726	0.982649	mwu	0.638313	0.974557	0.0904907	1.09471	0.302369	0.857628	0.204486	1.22689	0.05	1	0.05	1	0.05	1	FALSE	FALSE	FALSE	FALSE	FALSE
CNVblock__CABP4	CNVblock__	FALSE					0.0980956	0.0980956	97	TRUE			0.531726	0.982649	mwu	0.638313	0.974557	0.0904907	1.09471	0.302369	0.857628	0.204486	1.22689	0.05	1	0.05	1	0.05	1	FALSE	FALSE	FALSE	FALSE	FALSE
CNVblock__TMEM134	CNVblock__	FALSE					0.0980956	0.0980956	97	TRUE			0.531726	0.982649	mwu	0.638313	0.974557	0.0904907	1.09471	0.302369	0.857628	0.204486	1.22689	0.05	1	0.05	1	0.05	1	FALSE	FALSE	FALSE	FALSE	FALSE
CNVblock__AIP	CNVblock__	FALSE					0.0980956	0.0980956	97	TRUE			0.531726	0.982649	mwu	0.638313	0.974557	0.0904907	1.09471	0.302369	0.857628	0.204486	1.22689	0.05	1	0.05	1	0.05	1	FALSE	FALSE	FALSE	FALSE	FALSE
CNVblock__PITPNM1	CNVblock__	FALSE					0.107215	0.107215	97	TRUE			0.462024	0.982649	mwu	0.572041	0.953604	0.108403	1.1145	0.262781	0.831681	0.221087	1.24743	0.05	1	0.05	1	0.05	1	FALSE	FALSE	FALSE	FALSE	FALSE
CNVblock__CDK2AP2	CNVblock__	FALSE					0.107215	0.107215	97	TRUE			0.462024	0.982649	mwu	0.572041	0.953604	0.108403	1.1145	0.262781	0.831681	0.221087	1.24743	0.05	1	0.05	1	0.05	1	FALSE	FALSE	FALSE	FALSE	FALSE
CNVblock__CABP2	CNVblock__	FALSE					0.107215	0.107215	97	TRUE			0.462024	0.982649	mwu	0.572041	0.953604	0.108403	1.1145	0.262781	0.831681	0.221087	1.24743	0.05	1	0.05	1	0.05	1	FALSE	FALSE	FALSE	FALSE	FALSE
CNVblock__GSTP1	CNVblock__	FALSE					0.107215	0.107215	97	TRUE			0.462024	0.982649	mwu	0.572041	0.953604	0.108403	1.1145	0.262781	0.831681	0.221087	1.24743	0.05	1	0.05	1	0.05	1	FALSE	FALSE	FALSE	FALSE	FALSE
CNVblock__NDUFV1	CNVblock__	FALSE					0.107215	0.107215	97	TRUE			0.462024	0.982649	mwu	0.572041	0.953604	0.108403	1.1145	0.262781	0.831681	0.221087	1.24743	0.05	1	0.05	1	0.05	1	FALSE	FALSE	FALSE	FALSE	FALSE
CNVblock__NUDT8	CNVblock__	FALSE					0.107215	0.107215	97	TRUE			0.462024	0.982649	mwu	0.572041	0.953604	0.108403	1.1145	0.262781	0.831681	0.221087	1.24743	0.05	1	0.05	1	0.05	1	FALSE	FALSE	FALSE	FALSE	FALSE
CNVblock__TBX10	CNVblock__	FALSE					0.107215	0.107215	97	TRUE			0.462024	0.982649	mwu	0.572041	0.953604	0.108403	1.1145	0.262781	0.831681	0.221087	1.24743	0.05	1	0.05	1	0.05	1	FALSE	FALSE	FALSE	FALSE	FALSE
CNVblock__ACY3	CNVblock__	FALSE					0.107215	0.107215	97	TRUE			0.462024	0.982649	mwu	0.572041	0.953604	0.108403	1.1145	0.262781	0.831681	0.221087	1.24743	0.05	1	0.05	1	0.05	1	FALSE	FALSE	FALSE	FALSE	FALSE
CNVblock__ALDH3B2	CNVblock__	FALSE					0.107215	0.107215	97	TRUE			0.462024	0.982649	mwu	0.572041	0.953604	0.108403	1.1145	0.262781	0.831681	0.221087	1.24743	0.05	1	0.05	1	0.05	1	FALSE	FALSE	FALSE	FALSE	FALSE
CNVblock__UNC93B1	CNVblock__	FALSE					0.107215	0.107215	97	TRUE			0.462024	0.982649	mwu	0.572041	0.953604	0.108403	1.1145	0.262781	0.831681	0.221087	1.24743	0.05	1	0.05	1	0.05	1	FALSE	FALSE	FALSE	FALSE	FALSE
CNVblock__ALDH3B1	CNVblock__	FALSE					0.107215	0.107215	97	TRUE			0.462024	0.982649	mwu	0.572041	0.953604	0.108403	1.1145	0.262781	0.831681	0.221087	1.24743	0.05	1	0.05	1	0.05	1	FALSE	FALSE	FALSE	FALSE	FALSE
CNVblock__NDUFS8	CNVblock__	FALSE					0.107215	0.107215	97	TRUE			0.462024	0.982649	mwu	0.572041	0.953604	0.108403	1.1145	0.262781	0.831681	0.221087	1.24743	0.05	1	0.05	1	0.05	1	FALSE	FALSE	FALSE	FALSE	FALSE
CNVblock__TCIRG1	CNVblock__	FALSE					0.107215	0.107215	97	TRUE			0.462024	0.982649	mwu	0.572041	0.953604	0.108403	1.1145	0.262781	0.831681	0.221087	1.24743	0.05	1	0.05	1	0.05	1	FALSE	FALSE	FALSE	FALSE	FALSE
CNVblock__CHKA	CNVblock__	FALSE					0.107215	0.107215	97	TRUE			0.462024	0.982649	mwu	0.572041	0.953604	0.108403	1.1145	0.262781	0.831681	0.221087	1.24743	0.05	1	0.05	1	0.05	1	FALSE	FALSE	FALSE	FALSE	FALSE
CNVblock__KMT5B	CNVblock__	FALSE					0.107215	0.107215	97	TRUE			0.462024	0.982649	mwu	0.572041	0.953604	0.108403	1.1145	0.262781	0.831681	0.221087	1.24743	0.05	1	0.05	1	0.05	1	FALSE	FALSE	FALSE	FALSE	FALSE
CNVblock__C11orf24	CNVblock__	FALSE					0.0701242	0.0701242	97	TRUE			0.808439	0.982649	mwu	0.862177	0.999418	0.034878	1.03549	0.498621	0.922821	0.137945	1.14791	0.05	1	0.05	1	0.05	1	FALSE	FALSE	FALSE	FALSE	FALSE
CNVblock__LRP5	CNVblock__	FALSE					0.0805629	0.0805629	97	TRUE			0.784082	0.982649	mwu	0.850279	0.999418	0.039664	1.04046	0.515093	0.923726	0.137162	1.14701	0.05	1	0.05	1	0.05	1	FALSE	FALSE	FALSE	FALSE	FALSE
CNVblock__PPP6R3	CNVblock__	FALSE					0.0760784	0.0760784	97	TRUE			0.786903	0.982649	mwu	0.913012	0.999418	0.0234787	1.02376	0.568842	0.927862	0.122159	1.12993	0.05	1	0.05	1	0.05	1	FALSE	FALSE	FALSE	FALSE	FALSE
CNVblock__GAL	CNVblock__	FALSE		0.521478	TRUE	0.317655	0.0324601	0.0324601	97	TRUE			0.702978	0.982649	mwu	0.762472	0.999418	-0.0665601	0.935607	0.819757	0.979547	0.0504684	1.05176	0.05	1	0.05	1	0.05	1	FALSE	FALSE	FALSE	FALSE	FALSE
CNVblock__TESMIN	CNVblock__	FALSE		0.521478	TRUE	0.317655	0.0324601	0.0324601	97	TRUE			0.702978	0.982649	mwu	0.762472	0.999418	-0.0665601	0.935607	0.819757	0.979547	0.0504684	1.05176	0.05	1	0.05	1	0.05	1	FALSE	FALSE	FALSE	FALSE	FALSE
CNVblock__CPT1A	CNVblock__	FALSE		0.521478	TRUE	0.317655	0.0324601	0.0324601	97	TRUE			0.702978	0.982649	mwu	0.762472	0.999418	-0.0665601	0.935607	0.819757	0.979547	0.0504684	1.05176	0.05	1	0.05	1	0.05	1	FALSE	FALSE	FALSE	FALSE	FALSE
CNVblock__MRPL21	CNVblock__	FALSE		0.521478	TRUE	0.317655	0.0324601	0.0324601	97	TRUE			0.702978	0.982649	mwu	0.762472	0.999418	-0.0665601	0.935607	0.819757	0.979547	0.0504684	1.05176	0.05	1	0.05	1	0.05	1	FALSE	FALSE	FALSE	FALSE	FALSE
CNVblock__IGHMBP2	CNVblock__	FALSE		0.521478	TRUE	0.317655	0.0324601	0.0324601	97	TRUE			0.702978	0.982649	mwu	0.762472	0.999418	-0.0665601	0.935607	0.819757	0.979547	0.0504684	1.05176	0.05	1	0.05	1	0.05	1	FALSE	FALSE	FALSE	FALSE	FALSE
CNVblock__MRGPRF	CNVblock__	FALSE	corr_prefilter	0.489691	TRUE	0.317655	-0.00505617	0.00505617	97	FALSE														0.05	1	0.05	1	0.05	1	FALSE	FALSE	FALSE	FALSE	FALSE
CNVblock__TPCN2	CNVblock__	FALSE		0.516108	TRUE	0.317655	0.0138517	0.0138517	97	TRUE			0.740258	0.982649	mwu	0.59172	0.962358	-0.117204	0.889404	0.978272	0.989454	-0.0059724	0.994045	0.05	1	0.05	1	0.05	1	FALSE	FALSE	FALSE	FALSE	FALSE
CNVblock__MYEOV	CNVblock__	FALSE	corr_prefilter				0.00270259	0.00270259	97	FALSE														0.05	1	0.05	1	0.05	1	FALSE	FALSE	FALSE	FALSE	FALSE
CNVblock__CCND1	CNVblock__	FALSE					-0.0184007	0.0184007	97	TRUE			0.58792	0.982649	mwu	0.373504	0.937512	-0.184337	0.831655	0.709357	0.945855	-0.0780615	0.924908	0.05	1	0.05	1	0.05	1	FALSE	FALSE	FALSE	FALSE	FALSE
CNVblock__LTO1	CNVblock__	FALSE					-0.0184007	0.0184007	97	TRUE			0.58792	0.982649	mwu	0.373504	0.937512	-0.184337	0.831655	0.709357	0.945855	-0.0780615	0.924908	0.05	1	0.05	1	0.05	1	FALSE	FALSE	FALSE	FALSE	FALSE
CNVblock__FGF19	CNVblock__	FALSE					-0.0184007	0.0184007	97	TRUE			0.58792	0.982649	mwu	0.373504	0.937512	-0.184337	0.831655	0.709357	0.945855	-0.0780615	0.924908	0.05	1	0.05	1	0.05	1	FALSE	FALSE	FALSE	FALSE	FALSE
CNVblock__FGF4	CNVblock__	FALSE	corr_prefilter				0.00270259	0.00270259	97	FALSE														0.05	1	0.05	1	0.05	1	FALSE	FALSE	FALSE	FALSE	FALSE
CNVblock__FGF3	CNVblock__	FALSE	corr_prefilter				0.00270259	0.00270259	97	FALSE														0.05	1	0.05	1	0.05	1	FALSE	FALSE	FALSE	FALSE	FALSE
CNVblock__ANO1	CNVblock__	FALSE	corr_prefilter				0.00270259	0.00270259	97	FALSE														0.05	1	0.05	1	0.05	1	FALSE	FALSE	FALSE	FALSE	FALSE
CNVblock__FADD	CNVblock__	FALSE	corr_prefilter				0.00270259	0.00270259	97	FALSE														0.05	1	0.05	1	0.05	1	FALSE	FALSE	FALSE	FALSE	FALSE
CNVblock__PPFIA1	CNVblock__	FALSE		0.510524	TRUE	0.317655	-0.034973	0.034973	97	TRUE			0.477044	0.982649	mwu	0.331002	0.937512	-0.212367	0.808668	0.624952	0.927862	-0.106842	0.898667	0.05	1	0.05	1	0.05	1	FALSE	FALSE	FALSE	FALSE	FALSE
CNVblock__CTTN	CNVblock__	FALSE		0.510524	TRUE	0.317655	-0.034973	0.034973	97	TRUE			0.477044	0.982649	mwu	0.331002	0.937512	-0.212367	0.808668	0.624952	0.927862	-0.106842	0.898667	0.05	1	0.05	1	0.05	1	FALSE	FALSE	FALSE	FALSE	FALSE
CNVblock__SHANK2	CNVblock__	FALSE		0.457045	TRUE	0.317655	-0.0768689	0.0768689	97	TRUE			0.397438	0.982649	mwu	0.210779	0.903853	-0.286742	0.750706	0.444709	0.916804	-0.175251	0.839246	0.05	1	0.05	1	0.05	1	FALSE	FALSE	FALSE	FALSE	FALSE
CNVblock__DHCR7	CNVblock__	FALSE		0.457045	TRUE	0.317655	-0.0768689	0.0768689	97	TRUE			0.397438	0.982649	mwu	0.210779	0.903853	-0.286742	0.750706	0.444709	0.916804	-0.175251	0.839246	0.05	1	0.05	1	0.05	1	FALSE	FALSE	FALSE	FALSE	FALSE
CNVblock__NADSYN1	CNVblock__	FALSE		0.457045	TRUE	0.317655	-0.0768689	0.0768689	97	TRUE			0.397438	0.982649	mwu	0.210779	0.903853	-0.286742	0.750706	0.444709	0.916804	-0.175251	0.839246	0.05	1	0.05	1	0.05	1	FALSE	FALSE	FALSE	FALSE	FALSE
CNVblock__KRTAP5-7	CNVblock__	FALSE		0.42354	TRUE	0.317655	-0.0553864	0.0553864	97	TRUE			0.511847	0.982649	mwu	0.314598	0.937512	-0.240326	0.786372	0.577946	0.927862	-0.131566	0.876722	0.05	1	0.05	1	0.05	1	FALSE	FALSE	FALSE	FALSE	FALSE
CNVblock__KRTAP5-8	CNVblock__	FALSE		0.42354	TRUE	0.317655	-0.0553864	0.0553864	97	TRUE			0.511847	0.982649	mwu	0.314598	0.937512	-0.240326	0.786372	0.577946	0.927862	-0.131566	0.876722	0.05	1	0.05	1	0.05	1	FALSE	FALSE	FALSE	FALSE	FALSE
CNVblock__KRTAP5-9	CNVblock__	FALSE		0.42354	TRUE	0.317655	-0.0553864	0.0553864	97	TRUE			0.511847	0.982649	mwu	0.314598	0.937512	-0.240326	0.786372	0.577946	0.927862	-0.131566	0.876722	0.05	1	0.05	1	0.05	1	FALSE	FALSE	FALSE	FALSE	FALSE
CNVblock__KRTAP5-10	CNVblock__	FALSE		0.42354	TRUE	0.317655	-0.0553864	0.0553864	97	TRUE			0.511847	0.982649	mwu	0.314598	0.937512	-0.240326	0.786372	0.577946	0.927862	-0.131566	0.876722	0.05	1	0.05	1	0.05	1	FALSE	FALSE	FALSE	FALSE	FALSE
CNVblock__KRTAP5-11	CNVblock__	FALSE		0.42354	TRUE	0.317655	-0.0553864	0.0553864	97	TRUE			0.511847	0.982649	mwu	0.314598	0.937512	-0.240326	0.786372	0.577946	0.927862	-0.131566	0.876722	0.05	1	0.05	1	0.05	1	FALSE	FALSE	FALSE	FALSE	FALSE
CNVblock__DEFB108B	CNVblock__	FALSE		0.42354	TRUE	0.317655	-0.0553864	0.0553864	97	TRUE			0.511847	0.982649	mwu	0.314598	0.937512	-0.240326	0.786372	0.577946	0.927862	-0.131566	0.876722	0.05	1	0.05	1	0.05	1	FALSE	FALSE	FALSE	FALSE	FALSE
CNVblock__DEFB131B	CNVblock__	FALSE		0.42354	TRUE	0.317655	-0.0553864	0.0553864	97	TRUE			0.511847	0.982649	mwu	0.314598	0.937512	-0.240326	0.786372	0.577946	0.927862	-0.131566	0.876722	0.05	1	0.05	1	0.05	1	FALSE	FALSE	FALSE	FALSE	FALSE
CNVblock__RNF121	CNVblock__	FALSE		0.437715	TRUE	0.317655	-0.0424493	0.0424493	97	TRUE			0.629278	0.982649	mwu	0.406863	0.937512	-0.192679	0.824747	0.66716	0.942294	-0.0993527	0.905423	0.05	1	0.05	1	0.05	1	FALSE	FALSE	FALSE	FALSE	FALSE
CNVblock__IL18BP	CNVblock__	FALSE		0.437715	TRUE	0.317655	-0.0424493	0.0424493	97	TRUE			0.629278	0.982649	mwu	0.406863	0.937512	-0.192679	0.824747	0.66716	0.942294	-0.0993527	0.905423	0.05	1	0.05	1	0.05	1	FALSE	FALSE	FALSE	FALSE	FALSE
CNVblock__NUMA1	CNVblock__	FALSE		0.437715	TRUE	0.317655	-0.0424493	0.0424493	97	TRUE			0.629278	0.982649	mwu	0.406863	0.937512	-0.192679	0.824747	0.66716	0.942294	-0.0993527	0.905423	0.05	1	0.05	1	0.05	1	FALSE	FALSE	FALSE	FALSE	FALSE
CNVblock__LRTOMT	CNVblock__	FALSE		0.437715	TRUE	0.317655	-0.0424493	0.0424493	97	TRUE			0.629278	0.982649	mwu	0.406863	0.937512	-0.192679	0.824747	0.66716	0.942294	-0.0993527	0.905423	0.05	1	0.05	1	0.05	1	FALSE	FALSE	FALSE	FALSE	FALSE
CNVblock__LAMTOR1	CNVblock__	FALSE		0.437715	TRUE	0.317655	-0.0424493	0.0424493	97	TRUE			0.629278	0.982649	mwu	0.406863	0.937512	-0.192679	0.824747	0.66716	0.942294	-0.0993527	0.905423	0.05	1	0.05	1	0.05	1	FALSE	FALSE	FALSE	FALSE	FALSE
CNVblock__ANAPC15	CNVblock__	FALSE		0.437715	TRUE	0.317655	-0.0424493	0.0424493	97	TRUE			0.629278	0.982649	mwu	0.406863	0.937512	-0.192679	0.824747	0.66716	0.942294	-0.0993527	0.905423	0.05	1	0.05	1	0.05	1	FALSE	FALSE	FALSE	FALSE	FALSE
CNVblock__FOLR3	CNVblock__	FALSE		0.437715	TRUE	0.317655	-0.0424493	0.0424493	97	TRUE			0.629278	0.982649	mwu	0.406863	0.937512	-0.192679	0.824747	0.66716	0.942294	-0.0993527	0.905423	0.05	1	0.05	1	0.05	1	FALSE	FALSE	FALSE	FALSE	FALSE
CNVblock__FOLR1	CNVblock__	FALSE		0.437715	TRUE	0.317655	-0.0424493	0.0424493	97	TRUE			0.629278	0.982649	mwu	0.406863	0.937512	-0.192679	0.824747	0.66716	0.942294	-0.0993527	0.905423	0.05	1	0.05	1	0.05	1	FALSE	FALSE	FALSE	FALSE	FALSE
CNVblock__FOLR2	CNVblock__	FALSE		0.437715	TRUE	0.317655	-0.0424493	0.0424493	97	TRUE			0.629278	0.982649	mwu	0.406863	0.937512	-0.192679	0.824747	0.66716	0.942294	-0.0993527	0.905423	0.05	1	0.05	1	0.05	1	FALSE	FALSE	FALSE	FALSE	FALSE
CNVblock__INPPL1	CNVblock__	FALSE		0.437715	TRUE	0.317655	-0.0424493	0.0424493	97	TRUE			0.629278	0.982649	mwu	0.406863	0.937512	-0.192679	0.824747	0.66716	0.942294	-0.0993527	0.905423	0.05	1	0.05	1	0.05	1	FALSE	FALSE	FALSE	FALSE	FALSE
CNVblock__PHOX2A	CNVblock__	FALSE		0.437715	TRUE	0.317655	-0.0424493	0.0424493	97	TRUE			0.629278	0.982649	mwu	0.406863	0.937512	-0.192679	0.824747	0.66716	0.942294	-0.0993527	0.905423	0.05	1	0.05	1	0.05	1	FALSE	FALSE	FALSE	FALSE	FALSE
CNVblock__CLPB	CNVblock__	FALSE		0.437715	TRUE	0.317655	-0.0424493	0.0424493	97	TRUE			0.629278	0.982649	mwu	0.406863	0.937512	-0.192679	0.824747	0.66716	0.942294	-0.0993527	0.905423	0.05	1	0.05	1	0.05	1	FALSE	FALSE	FALSE	FALSE	FALSE
CNVblock__PDE2A	CNVblock__	FALSE		0.437715	TRUE	0.317655	-0.0424493	0.0424493	97	TRUE			0.629278	0.982649	mwu	0.406863	0.937512	-0.192679	0.824747	0.66716	0.942294	-0.0993527	0.905423	0.05	1	0.05	1	0.05	1	FALSE	FALSE	FALSE	FALSE	FALSE
CNVblock__ARAP1	CNVblock__	FALSE		0.437715	TRUE	0.317655	-0.0424493	0.0424493	97	TRUE			0.629278	0.982649	mwu	0.406863	0.937512	-0.192679	0.824747	0.66716	0.942294	-0.0993527	0.905423	0.05	1	0.05	1	0.05	1	FALSE	FALSE	FALSE	FALSE	FALSE
CNVblock__STARD10	CNVblock__	FALSE		0.437715	TRUE	0.317655	-0.0424493	0.0424493	97	TRUE			0.629278	0.982649	mwu	0.406863	0.937512	-0.192679	0.824747	0.66716	0.942294	-0.0993527	0.905423	0.05	1	0.05	1	0.05	1	FALSE	FALSE	FALSE	FALSE	FALSE
CNVblock__ATG16L2	CNVblock__	FALSE		0.444588	TRUE	0.317655	-0.0825815	0.0825815	97	TRUE			0.316589	0.982649	mwu	0.275249	0.937512	-0.251726	0.777458	0.480818	0.920582	-0.161241	0.851087	0.05	1	0.05	1	0.05	1	FALSE	FALSE	FALSE	FALSE	FALSE
CNVblock__FCHSD2	CNVblock__	FALSE		0.479381	TRUE	0.317655	-0.102524	0.102524	97	TRUE			0.240953	0.982649	mwu	0.192735	0.903853	-0.289624	0.748545	0.358872	0.879612	-0.203368	0.815978	0.05	1	0.05	1	0.05	1	FALSE	FALSE	FALSE	FALSE	FALSE
CNVblock__P2RY2	CNVblock__	FALSE		0.479381	TRUE	0.317655	-0.102524	0.102524	97	TRUE			0.240953	0.982649	mwu	0.192735	0.903853	-0.289624	0.748545	0.358872	0.879612	-0.203368	0.815978	0.05	1	0.05	1	0.05	1	FALSE	FALSE	FALSE	FALSE	FALSE
CNVblock__P2RY6	CNVblock__	FALSE		0.479381	TRUE	0.317655	-0.102524	0.102524	97	TRUE			0.240953	0.982649	mwu	0.192735	0.903853	-0.289624	0.748545	0.358872	0.879612	-0.203368	0.815978	0.05	1	0.05	1	0.05	1	FALSE	FALSE	FALSE	FALSE	FALSE
CNVblock__ARHGEF17	CNVblock__	FALSE		0.479381	TRUE	0.317655	-0.102524	0.102524	97	TRUE			0.240953	0.982649	mwu	0.192735	0.903853	-0.289624	0.748545	0.358872	0.879612	-0.203368	0.815978	0.05	1	0.05	1	0.05	1	FALSE	FALSE	FALSE	FALSE	FALSE
CNVblock__RELT	CNVblock__	FALSE		0.479381	TRUE	0.317655	-0.102524	0.102524	97	TRUE			0.240953	0.982649	mwu	0.192735	0.903853	-0.289624	0.748545	0.358872	0.879612	-0.203368	0.815978	0.05	1	0.05	1	0.05	1	FALSE	FALSE	FALSE	FALSE	FALSE
CNVblock__FAM168A	CNVblock__	FALSE		0.479381	TRUE	0.317655	-0.102524	0.102524	97	TRUE			0.240953	0.982649	mwu	0.192735	0.903853	-0.289624	0.748545	0.358872	0.879612	-0.203368	0.815978	0.05	1	0.05	1	0.05	1	FALSE	FALSE	FALSE	FALSE	FALSE
CNVblock__PLEKHB1	CNVblock__	FALSE		0.479381	TRUE	0.317655	-0.102524	0.102524	97	TRUE			0.240953	0.982649	mwu	0.192735	0.903853	-0.289624	0.748545	0.358872	0.879612	-0.203368	0.815978	0.05	1	0.05	1	0.05	1	FALSE	FALSE	FALSE	FALSE	FALSE
CNVblock__RAB6A	CNVblock__	FALSE		0.458119	TRUE	0.317655	-0.069591	0.069591	97	TRUE			0.411789	0.982649	mwu	0.368172	0.937512	-0.203551	0.815829	0.589466	0.927862	-0.120729	0.886274	0.05	1	0.05	1	0.05	1	FALSE	FALSE	FALSE	FALSE	FALSE
CNVblock__MRPL48	CNVblock__	FALSE		0.458119	TRUE	0.317655	-0.069591	0.069591	97	TRUE			0.411789	0.982649	mwu	0.368172	0.937512	-0.203551	0.815829	0.589466	0.927862	-0.120729	0.886274	0.05	1	0.05	1	0.05	1	FALSE	FALSE	FALSE	FALSE	FALSE
CNVblock__COA4	CNVblock__	FALSE		0.458119	TRUE	0.317655	-0.069591	0.069591	97	TRUE			0.411789	0.982649	mwu	0.368172	0.937512	-0.203551	0.815829	0.589466	0.927862	-0.120729	0.886274	0.05	1	0.05	1	0.05	1	FALSE	FALSE	FALSE	FALSE	FALSE
CNVblock__PAAF1	CNVblock__	FALSE		0.458119	TRUE	0.317655	-0.069591	0.069591	97	TRUE			0.411789	0.982649	mwu	0.368172	0.937512	-0.203551	0.815829	0.589466	0.927862	-0.120729	0.886274	0.05	1	0.05	1	0.05	1	FALSE	FALSE	FALSE	FALSE	FALSE
CNVblock__DNAJB13	CNVblock__	FALSE		0.458119	TRUE	0.317655	-0.069591	0.069591	97	TRUE			0.411789	0.982649	mwu	0.368172	0.937512	-0.203551	0.815829	0.589466	0.927862	-0.120729	0.886274	0.05	1	0.05	1	0.05	1	FALSE	FALSE	FALSE	FALSE	FALSE
CNVblock__UCP2	CNVblock__	FALSE		0.458119	TRUE	0.317655	-0.069591	0.069591	97	TRUE			0.411789	0.982649	mwu	0.368172	0.937512	-0.203551	0.815829	0.589466	0.927862	-0.120729	0.886274	0.05	1	0.05	1	0.05	1	FALSE	FALSE	FALSE	FALSE	FALSE
CNVblock__UCP3	CNVblock__	FALSE		0.458119	TRUE	0.317655	-0.069591	0.069591	97	TRUE			0.411789	0.982649	mwu	0.368172	0.937512	-0.203551	0.815829	0.589466	0.927862	-0.120729	0.886274	0.05	1	0.05	1	0.05	1	FALSE	FALSE	FALSE	FALSE	FALSE
CNVblock__C2CD3	CNVblock__	FALSE		0.458119	TRUE	0.317655	-0.069591	0.069591	97	TRUE			0.411789	0.982649	mwu	0.368172	0.937512	-0.203551	0.815829	0.589466	0.927862	-0.120729	0.886274	0.05	1	0.05	1	0.05	1	FALSE	FALSE	FALSE	FALSE	FALSE
CNVblock__PPME1	CNVblock__	FALSE		0.458119	TRUE	0.317655	-0.069591	0.069591	97	TRUE			0.411789	0.982649	mwu	0.368172	0.937512	-0.203551	0.815829	0.589466	0.927862	-0.120729	0.886274	0.05	1	0.05	1	0.05	1	FALSE	FALSE	FALSE	FALSE	FALSE
CNVblock__P4HA3	CNVblock__	FALSE		0.458119	TRUE	0.317655	-0.069591	0.069591	97	TRUE			0.411789	0.982649	mwu	0.368172	0.937512	-0.203551	0.815829	0.589466	0.927862	-0.120729	0.886274	0.05	1	0.05	1	0.05	1	FALSE	FALSE	FALSE	FALSE	FALSE
CNVblock__PGM2L1	CNVblock__	FALSE		0.458119	TRUE	0.317655	-0.069591	0.069591	97	TRUE			0.411789	0.982649	mwu	0.368172	0.937512	-0.203551	0.815829	0.589466	0.927862	-0.120729	0.886274	0.05	1	0.05	1	0.05	1	FALSE	FALSE	FALSE	FALSE	FALSE
CNVblock__KCNE3	CNVblock__	FALSE		0.458119	TRUE	0.317655	-0.069591	0.069591	97	TRUE			0.411789	0.982649	mwu	0.368172	0.937512	-0.203551	0.815829	0.589466	0.927862	-0.120729	0.886274	0.05	1	0.05	1	0.05	1	FALSE	FALSE	FALSE	FALSE	FALSE
CNVblock__LIPT2	CNVblock__	FALSE		0.458119	TRUE	0.317655	-0.069591	0.069591	97	TRUE			0.411789	0.982649	mwu	0.368172	0.937512	-0.203551	0.815829	0.589466	0.927862	-0.120729	0.886274	0.05	1	0.05	1	0.05	1	FALSE	FALSE	FALSE	FALSE	FALSE
CNVblock__POLD3	CNVblock__	FALSE		0.458119	TRUE	0.317655	-0.069591	0.069591	97	TRUE			0.411789	0.982649	mwu	0.368172	0.937512	-0.203551	0.815829	0.589466	0.927862	-0.120729	0.886274	0.05	1	0.05	1	0.05	1	FALSE	FALSE	FALSE	FALSE	FALSE
CNVblock__CHRDL2	CNVblock__	FALSE		0.458119	TRUE	0.317655	-0.069591	0.069591	97	TRUE			0.411789	0.982649	mwu	0.368172	0.937512	-0.203551	0.815829	0.589466	0.927862	-0.120729	0.886274	0.05	1	0.05	1	0.05	1	FALSE	FALSE	FALSE	FALSE	FALSE
CNVblock__RNF169	CNVblock__	FALSE		0.450601	TRUE	0.317655	-0.0902644	0.0902644	97	TRUE			0.26916	0.982649	mwu	0.28759	0.937512	-0.242361	0.784773	0.481119	0.920582	-0.158475	0.853444	0.05	1	0.05	1	0.05	1	FALSE	FALSE	FALSE	FALSE	FALSE
CNVblock__XRRA1	CNVblock__	FALSE		0.450601	TRUE	0.317655	-0.0902644	0.0902644	97	TRUE			0.26916	0.982649	mwu	0.28759	0.937512	-0.242361	0.784773	0.481119	0.920582	-0.158475	0.853444	0.05	1	0.05	1	0.05	1	FALSE	FALSE	FALSE	FALSE	FALSE
CNVblock__SPCS2	CNVblock__	FALSE		0.450601	TRUE	0.317655	-0.0902644	0.0902644	97	TRUE			0.26916	0.982649	mwu	0.28759	0.937512	-0.242361	0.784773	0.481119	0.920582	-0.158475	0.853444	0.05	1	0.05	1	0.05	1	FALSE	FALSE	FALSE	FALSE	FALSE
CNVblock__NEU3	CNVblock__	FALSE		0.450601	TRUE	0.317655	-0.0902644	0.0902644	97	TRUE			0.26916	0.982649	mwu	0.28759	0.937512	-0.242361	0.784773	0.481119	0.920582	-0.158475	0.853444	0.05	1	0.05	1	0.05	1	FALSE	FALSE	FALSE	FALSE	FALSE
CNVblock__OR2AT4	CNVblock__	FALSE		0.450601	TRUE	0.317655	-0.0902644	0.0902644	97	TRUE			0.26916	0.982649	mwu	0.28759	0.937512	-0.242361	0.784773	0.481119	0.920582	-0.158475	0.853444	0.05	1	0.05	1	0.05	1	FALSE	FALSE	FALSE	FALSE	FALSE
CNVblock__SLCO2B1	CNVblock__	FALSE		0.450601	TRUE	0.317655	-0.0902644	0.0902644	97	TRUE			0.26916	0.982649	mwu	0.28759	0.937512	-0.242361	0.784773	0.481119	0.920582	-0.158475	0.853444	0.05	1	0.05	1	0.05	1	FALSE	FALSE	FALSE	FALSE	FALSE
CNVblock__TPBGL	CNVblock__	FALSE		0.450601	TRUE	0.317655	-0.0902644	0.0902644	97	TRUE			0.26916	0.982649	mwu	0.28759	0.937512	-0.242361	0.784773	0.481119	0.920582	-0.158475	0.853444	0.05	1	0.05	1	0.05	1	FALSE	FALSE	FALSE	FALSE	FALSE
CNVblock__ARRB1	CNVblock__	FALSE		0.450601	TRUE	0.317655	-0.0902644	0.0902644	97	TRUE			0.26916	0.982649	mwu	0.28759	0.937512	-0.242361	0.784773	0.481119	0.920582	-0.158475	0.853444	0.05	1	0.05	1	0.05	1	FALSE	FALSE	FALSE	FALSE	FALSE
CNVblock__RPS3	CNVblock__	FALSE		0.450601	TRUE	0.317655	-0.0902644	0.0902644	97	TRUE			0.26916	0.982649	mwu	0.28759	0.937512	-0.242361	0.784773	0.481119	0.920582	-0.158475	0.853444	0.05	1	0.05	1	0.05	1	FALSE	FALSE	FALSE	FALSE	FALSE
CNVblock__KLHL35	CNVblock__	FALSE		0.450601	TRUE	0.317655	-0.0902644	0.0902644	97	TRUE			0.26916	0.982649	mwu	0.28759	0.937512	-0.242361	0.784773	0.481119	0.920582	-0.158475	0.853444	0.05	1	0.05	1	0.05	1	FALSE	FALSE	FALSE	FALSE	FALSE
CNVblock__GDPD5	CNVblock__	FALSE		0.450601	TRUE	0.317655	-0.0902644	0.0902644	97	TRUE			0.26916	0.982649	mwu	0.28759	0.937512	-0.242361	0.784773	0.481119	0.920582	-0.158475	0.853444	0.05	1	0.05	1	0.05	1	FALSE	FALSE	FALSE	FALSE	FALSE
CNVblock__SERPINH1	CNVblock__	FALSE		0.450601	TRUE	0.317655	-0.0902644	0.0902644	97	TRUE			0.26916	0.982649	mwu	0.28759	0.937512	-0.242361	0.784773	0.481119	0.920582	-0.158475	0.853444	0.05	1	0.05	1	0.05	1	FALSE	FALSE	FALSE	FALSE	FALSE
CNVblock__MAP6	CNVblock__	FALSE		0.450601	TRUE	0.317655	-0.0902644	0.0902644	97	TRUE			0.26916	0.982649	mwu	0.28759	0.937512	-0.242361	0.784773	0.481119	0.920582	-0.158475	0.853444	0.05	1	0.05	1	0.05	1	FALSE	FALSE	FALSE	FALSE	FALSE
CNVblock__MOGAT2	CNVblock__	FALSE		0.450601	TRUE	0.317655	-0.0902644	0.0902644	97	TRUE			0.26916	0.982649	mwu	0.28759	0.937512	-0.242361	0.784773	0.481119	0.920582	-0.158475	0.853444	0.05	1	0.05	1	0.05	1	FALSE	FALSE	FALSE	FALSE	FALSE
CNVblock__DGAT2	CNVblock__	FALSE		0.450601	TRUE	0.317655	-0.0902644	0.0902644	97	TRUE			0.26916	0.982649	mwu	0.28759	0.937512	-0.242361	0.784773	0.481119	0.920582	-0.158475	0.853444	0.05	1	0.05	1	0.05	1	FALSE	FALSE	FALSE	FALSE	FALSE
CNVblock__UVRAG	CNVblock__	FALSE		0.450601	TRUE	0.317655	-0.0902644	0.0902644	97	TRUE			0.26916	0.982649	mwu	0.28759	0.937512	-0.242361	0.784773	0.481119	0.920582	-0.158475	0.853444	0.05	1	0.05	1	0.05	1	FALSE	FALSE	FALSE	FALSE	FALSE
CNVblock__WNT11	CNVblock__	FALSE		0.418385	TRUE	0.317655	-0.0444445	0.0444445	97	TRUE			0.557414	0.982649	mwu	0.584886	0.95802	-0.128752	0.879192	0.82708	0.980383	-0.0506933	0.95057	0.05	1	0.05	1	0.05	1	FALSE	FALSE	FALSE	FALSE	FALSE
CNVblock__THAP12	CNVblock__	FALSE		0.418385	TRUE	0.317655	-0.0444445	0.0444445	97	TRUE			0.557414	0.982649	mwu	0.584886	0.95802	-0.128752	0.879192	0.82708	0.980383	-0.0506933	0.95057	0.05	1	0.05	1	0.05	1	FALSE	FALSE	FALSE	FALSE	FALSE
CNVblock__GVQW3	CNVblock__	FALSE		0.418385	TRUE	0.317655	-0.0444445	0.0444445	97	TRUE			0.557414	0.982649	mwu	0.584886	0.95802	-0.128752	0.879192	0.82708	0.980383	-0.0506933	0.95057	0.05	1	0.05	1	0.05	1	FALSE	FALSE	FALSE	FALSE	FALSE
CNVblock__EMSY	CNVblock__	FALSE		0.418385	TRUE	0.317655	-0.0444445	0.0444445	97	TRUE			0.557414	0.982649	mwu	0.584886	0.95802	-0.128752	0.879192	0.82708	0.980383	-0.0506933	0.95057	0.05	1	0.05	1	0.05	1	FALSE	FALSE	FALSE	FALSE	FALSE
CNVblock__LRRC32	CNVblock__	FALSE		0.418385	TRUE	0.317655	-0.0444445	0.0444445	97	TRUE			0.557414	0.982649	mwu	0.584886	0.95802	-0.128752	0.879192	0.82708	0.980383	-0.0506933	0.95057	0.05	1	0.05	1	0.05	1	FALSE	FALSE	FALSE	FALSE	FALSE
CNVblock__TSKU	CNVblock__	FALSE		0.418385	TRUE	0.317655	-0.0444445	0.0444445	97	TRUE			0.557414	0.982649	mwu	0.584886	0.95802	-0.128752	0.879192	0.82708	0.980383	-0.0506933	0.95057	0.05	1	0.05	1	0.05	1	FALSE	FALSE	FALSE	FALSE	FALSE
CNVblock__ACER3	CNVblock__	FALSE		0.418385	TRUE	0.317655	-0.0444445	0.0444445	97	TRUE			0.557414	0.982649	mwu	0.584886	0.95802	-0.128752	0.879192	0.82708	0.980383	-0.0506933	0.95057	0.05	1	0.05	1	0.05	1	FALSE	FALSE	FALSE	FALSE	FALSE
CNVblock__B3GNT6	CNVblock__	FALSE		0.418385	TRUE	0.317655	-0.0444445	0.0444445	97	TRUE			0.557414	0.982649	mwu	0.584886	0.95802	-0.128752	0.879192	0.82708	0.980383	-0.0506933	0.95057	0.05	1	0.05	1	0.05	1	FALSE	FALSE	FALSE	FALSE	FALSE
CNVblock__CAPN5	CNVblock__	FALSE		0.418385	TRUE	0.317655	-0.0444445	0.0444445	97	TRUE			0.557414	0.982649	mwu	0.584886	0.95802	-0.128752	0.879192	0.82708	0.980383	-0.0506933	0.95057	0.05	1	0.05	1	0.05	1	FALSE	FALSE	FALSE	FALSE	FALSE
CNVblock__MYO7A	CNVblock__	FALSE		0.418385	TRUE	0.317655	-0.0444445	0.0444445	97	TRUE			0.557414	0.982649	mwu	0.584886	0.95802	-0.128752	0.879192	0.82708	0.980383	-0.0506933	0.95057	0.05	1	0.05	1	0.05	1	FALSE	FALSE	FALSE	FALSE	FALSE
CNVblock__GDPD4	CNVblock__	FALSE		0.418385	TRUE	0.317655	-0.0444445	0.0444445	97	TRUE			0.557414	0.982649	mwu	0.584886	0.95802	-0.128752	0.879192	0.82708	0.980383	-0.0506933	0.95057	0.05	1	0.05	1	0.05	1	FALSE	FALSE	FALSE	FALSE	FALSE
CNVblock__PAK1	CNVblock__	FALSE		0.418385	TRUE	0.317655	-0.0444445	0.0444445	97	TRUE			0.557414	0.982649	mwu	0.584886	0.95802	-0.128752	0.879192	0.82708	0.980383	-0.0506933	0.95057	0.05	1	0.05	1	0.05	1	FALSE	FALSE	FALSE	FALSE	FALSE
CNVblock__CLNS1A	CNVblock__	FALSE	corr_prefilter	0.455756	TRUE	0.317655	-0.00262051	0.00262051	97	FALSE														0.05	1	0.05	1	0.05	1	FALSE	FALSE	FALSE	FALSE	FALSE
CNVblock__AQP11	CNVblock__	FALSE	corr_prefilter	0.455756	TRUE	0.317655	-0.00262051	0.00262051	97	FALSE														0.05	1	0.05	1	0.05	1	FALSE	FALSE	FALSE	FALSE	FALSE
CNVblock__RSF1	CNVblock__	FALSE		0.484536	TRUE	0.317655	-0.0756095	0.0756095	97	TRUE			0.260371	0.982649	mwu	0.453254	0.937512	-0.169783	0.843848	0.658768	0.942294	-0.0986011	0.906104	0.05	1	0.05	1	0.05	1	FALSE	FALSE	FALSE	FALSE	FALSE
CNVblock__AAMDC	CNVblock__	FALSE		0.484536	TRUE	0.317655	-0.0756095	0.0756095	97	TRUE			0.260371	0.982649	mwu	0.453254	0.937512	-0.169783	0.843848	0.658768	0.942294	-0.0986011	0.906104	0.05	1	0.05	1	0.05	1	FALSE	FALSE	FALSE	FALSE	FALSE
CNVblock__INTS4	CNVblock__	FALSE		0.484536	TRUE	0.317655	-0.0756095	0.0756095	97	TRUE			0.260371	0.982649	mwu	0.453254	0.937512	-0.169783	0.843848	0.658768	0.942294	-0.0986011	0.906104	0.05	1	0.05	1	0.05	1	FALSE	FALSE	FALSE	FALSE	FALSE
CNVblock__KCTD14	CNVblock__	FALSE		0.484536	TRUE	0.317655	-0.0756095	0.0756095	97	TRUE			0.260371	0.982649	mwu	0.453254	0.937512	-0.169783	0.843848	0.658768	0.942294	-0.0986011	0.906104	0.05	1	0.05	1	0.05	1	FALSE	FALSE	FALSE	FALSE	FALSE
CNVblock__NDUFC2-KCTD14	CNVblock__	FALSE		0.484536	TRUE	0.317655	-0.0756095	0.0756095	97	TRUE			0.260371	0.982649	mwu	0.453254	0.937512	-0.169783	0.843848	0.658768	0.942294	-0.0986011	0.906104	0.05	1	0.05	1	0.05	1	FALSE	FALSE	FALSE	FALSE	FALSE
CNVblock__THRSP	CNVblock__	FALSE		0.484536	TRUE	0.317655	-0.0756095	0.0756095	97	TRUE			0.260371	0.982649	mwu	0.453254	0.937512	-0.169783	0.843848	0.658768	0.942294	-0.0986011	0.906104	0.05	1	0.05	1	0.05	1	FALSE	FALSE	FALSE	FALSE	FALSE
CNVblock__NDUFC2	CNVblock__	FALSE		0.484536	TRUE	0.317655	-0.0756095	0.0756095	97	TRUE			0.260371	0.982649	mwu	0.453254	0.937512	-0.169783	0.843848	0.658768	0.942294	-0.0986011	0.906104	0.05	1	0.05	1	0.05	1	FALSE	FALSE	FALSE	FALSE	FALSE
CNVblock__ALG8	CNVblock__	FALSE		0.484536	TRUE	0.317655	-0.0756095	0.0756095	97	TRUE			0.260371	0.982649	mwu	0.453254	0.937512	-0.169783	0.843848	0.658768	0.942294	-0.0986011	0.906104	0.05	1	0.05	1	0.05	1	FALSE	FALSE	FALSE	FALSE	FALSE
CNVblock__KCTD21	CNVblock__	FALSE		0.484536	TRUE	0.317655	-0.0756095	0.0756095	97	TRUE			0.260371	0.982649	mwu	0.453254	0.937512	-0.169783	0.843848	0.658768	0.942294	-0.0986011	0.906104	0.05	1	0.05	1	0.05	1	FALSE	FALSE	FALSE	FALSE	FALSE
CNVblock__USP35	CNVblock__	FALSE		0.484536	TRUE	0.317655	-0.0756095	0.0756095	97	TRUE			0.260371	0.982649	mwu	0.453254	0.937512	-0.169783	0.843848	0.658768	0.942294	-0.0986011	0.906104	0.05	1	0.05	1	0.05	1	FALSE	FALSE	FALSE	FALSE	FALSE
CNVblock__GAB2	CNVblock__	FALSE		0.484536	TRUE	0.317655	-0.0756095	0.0756095	97	TRUE			0.260371	0.982649	mwu	0.453254	0.937512	-0.169783	0.843848	0.658768	0.942294	-0.0986011	0.906104	0.05	1	0.05	1	0.05	1	FALSE	FALSE	FALSE	FALSE	FALSE
CNVblock__NARS2	CNVblock__	FALSE		0.484536	TRUE	0.317655	-0.0756095	0.0756095	97	TRUE			0.260371	0.982649	mwu	0.453254	0.937512	-0.169783	0.843848	0.658768	0.942294	-0.0986011	0.906104	0.05	1	0.05	1	0.05	1	FALSE	FALSE	FALSE	FALSE	FALSE
CNVblock__TENM4	CNVblock__	FALSE					0.0527119	0.0527119	97	TRUE			0.744363	0.982649	mwu	0.510575	0.941962	0.128675	1.13732	0.377824	0.881974	0.18012	1.19736	0.05	1	0.05	1	0.05	1	FALSE	FALSE	FALSE	FALSE	FALSE
CNVblock__FAM181B	CNVblock__	FALSE		0.442655	TRUE	0.317655	0.0837588	0.0837588	97	TRUE			0.608486	0.982649	mwu	0.26921	0.937512	0.260327	1.29735	0.195194	0.760031	0.31615	1.37184	0.05	1	0.05	1	0.05	1	FALSE	FALSE	FALSE	FALSE	FALSE
CNVblock__PRCP	CNVblock__	FALSE		0.442655	TRUE	0.317655	0.0837588	0.0837588	97	TRUE			0.608486	0.982649	mwu	0.26921	0.937512	0.260327	1.29735	0.195194	0.760031	0.31615	1.37184	0.05	1	0.05	1	0.05	1	FALSE	FALSE	FALSE	FALSE	FALSE
CNVblock__DDIAS	CNVblock__	FALSE		0.442655	TRUE	0.317655	0.0837588	0.0837588	97	TRUE			0.608486	0.982649	mwu	0.26921	0.937512	0.260327	1.29735	0.195194	0.760031	0.31615	1.37184	0.05	1	0.05	1	0.05	1	FALSE	FALSE	FALSE	FALSE	FALSE
CNVblock__RAB30	CNVblock__	FALSE		0.442655	TRUE	0.317655	0.0837588	0.0837588	97	TRUE			0.608486	0.982649	mwu	0.26921	0.937512	0.260327	1.29735	0.195194	0.760031	0.31615	1.37184	0.05	1	0.05	1	0.05	1	FALSE	FALSE	FALSE	FALSE	FALSE
CNVblock__PCF11	CNVblock__	FALSE		0.442655	TRUE	0.317655	0.0837588	0.0837588	97	TRUE			0.608486	0.982649	mwu	0.26921	0.937512	0.260327	1.29735	0.195194	0.760031	0.31615	1.37184	0.05	1	0.05	1	0.05	1	FALSE	FALSE	FALSE	FALSE	FALSE
CNVblock__ANKRD42	CNVblock__	FALSE		0.397552	TRUE	0.317655	0.0455941	0.0455941	97	TRUE			0.825576	0.982649	mwu	0.410413	0.937512	0.205049	1.22759	0.317045	0.857628	0.259155	1.29583	0.05	1	0.05	1	0.05	1	FALSE	FALSE	FALSE	FALSE	FALSE
CNVblock__CCDC90B	CNVblock__	FALSE		0.397552	TRUE	0.317655	0.0455941	0.0455941	97	TRUE			0.825576	0.982649	mwu	0.410413	0.937512	0.205049	1.22759	0.317045	0.857628	0.259155	1.29583	0.05	1	0.05	1	0.05	1	FALSE	FALSE	FALSE	FALSE	FALSE
CNVblock__DLG2	CNVblock__	FALSE		0.405928	TRUE	0.317655	0.0576164	0.0576164	97	TRUE			0.68587	0.982649	mwu	0.383175	0.937512	0.216206	1.24136	0.295839	0.857628	0.269732	1.30961	0.05	1	0.05	1	0.05	1	FALSE	FALSE	FALSE	FALSE	FALSE
CNVblock__TMEM126B	CNVblock__	FALSE		0.405928	TRUE	0.317655	0.0576164	0.0576164	97	TRUE			0.68587	0.982649	mwu	0.383175	0.937512	0.216206	1.24136	0.295839	0.857628	0.269732	1.30961	0.05	1	0.05	1	0.05	1	FALSE	FALSE	FALSE	FALSE	FALSE
CNVblock__TMEM126A	CNVblock__	FALSE		0.405928	TRUE	0.317655	0.0576164	0.0576164	97	TRUE			0.68587	0.982649	mwu	0.383175	0.937512	0.216206	1.24136	0.295839	0.857628	0.269732	1.30961	0.05	1	0.05	1	0.05	1	FALSE	FALSE	FALSE	FALSE	FALSE
CNVblock__CREBZF	CNVblock__	FALSE		0.405928	TRUE	0.317655	0.0576164	0.0576164	97	TRUE			0.68587	0.982649	mwu	0.383175	0.937512	0.216206	1.24136	0.295839	0.857628	0.269732	1.30961	0.05	1	0.05	1	0.05	1	FALSE	FALSE	FALSE	FALSE	FALSE
CNVblock__CCDC89	CNVblock__	FALSE		0.405928	TRUE	0.317655	0.0576164	0.0576164	97	TRUE			0.68587	0.982649	mwu	0.383175	0.937512	0.216206	1.24136	0.295839	0.857628	0.269732	1.30961	0.05	1	0.05	1	0.05	1	FALSE	FALSE	FALSE	FALSE	FALSE
CNVblock__SYTL2	CNVblock__	FALSE		0.405928	TRUE	0.317655	0.0576164	0.0576164	97	TRUE			0.68587	0.982649	mwu	0.383175	0.937512	0.216206	1.24136	0.295839	0.857628	0.269732	1.30961	0.05	1	0.05	1	0.05	1	FALSE	FALSE	FALSE	FALSE	FALSE
CNVblock__CCDC83	CNVblock__	FALSE		0.405928	TRUE	0.317655	0.0576164	0.0576164	97	TRUE			0.68587	0.982649	mwu	0.383175	0.937512	0.216206	1.24136	0.295839	0.857628	0.269732	1.30961	0.05	1	0.05	1	0.05	1	FALSE	FALSE	FALSE	FALSE	FALSE
CNVblock__PICALM	CNVblock__	FALSE		0.405928	TRUE	0.317655	0.0576164	0.0576164	97	TRUE			0.68587	0.982649	mwu	0.383175	0.937512	0.216206	1.24136	0.295839	0.857628	0.269732	1.30961	0.05	1	0.05	1	0.05	1	FALSE	FALSE	FALSE	FALSE	FALSE
CNVblock__EED	CNVblock__	FALSE		0.405928	TRUE	0.317655	0.0576164	0.0576164	97	TRUE			0.68587	0.982649	mwu	0.383175	0.937512	0.216206	1.24136	0.295839	0.857628	0.269732	1.30961	0.05	1	0.05	1	0.05	1	FALSE	FALSE	FALSE	FALSE	FALSE
CNVblock__HIKESHI	CNVblock__	FALSE		0.405928	TRUE	0.317655	0.0576164	0.0576164	97	TRUE			0.68587	0.982649	mwu	0.383175	0.937512	0.216206	1.24136	0.295839	0.857628	0.269732	1.30961	0.05	1	0.05	1	0.05	1	FALSE	FALSE	FALSE	FALSE	FALSE
CNVblock__CCDC81	CNVblock__	FALSE		0.405928	TRUE	0.317655	0.0576164	0.0576164	97	TRUE			0.68587	0.982649	mwu	0.383175	0.937512	0.216206	1.24136	0.295839	0.857628	0.269732	1.30961	0.05	1	0.05	1	0.05	1	FALSE	FALSE	FALSE	FALSE	FALSE
CNVblock__ME3	CNVblock__	FALSE		0.405928	TRUE	0.317655	0.0576164	0.0576164	97	TRUE			0.68587	0.982649	mwu	0.383175	0.937512	0.216206	1.24136	0.295839	0.857628	0.269732	1.30961	0.05	1	0.05	1	0.05	1	FALSE	FALSE	FALSE	FALSE	FALSE
CNVblock__PRSS23	CNVblock__	FALSE		0.405928	TRUE	0.317655	0.0576164	0.0576164	97	TRUE			0.68587	0.982649	mwu	0.383175	0.937512	0.216206	1.24136	0.295839	0.857628	0.269732	1.30961	0.05	1	0.05	1	0.05	1	FALSE	FALSE	FALSE	FALSE	FALSE
CNVblock__FZD4	CNVblock__	FALSE		0.405928	TRUE	0.317655	0.0576164	0.0576164	97	TRUE			0.68587	0.982649	mwu	0.383175	0.937512	0.216206	1.24136	0.295839	0.857628	0.269732	1.30961	0.05	1	0.05	1	0.05	1	FALSE	FALSE	FALSE	FALSE	FALSE
CNVblock__TMEM135	CNVblock__	FALSE		0.405928	TRUE	0.317655	0.0576164	0.0576164	97	TRUE			0.68587	0.982649	mwu	0.383175	0.937512	0.216206	1.24136	0.295839	0.857628	0.269732	1.30961	0.05	1	0.05	1	0.05	1	FALSE	FALSE	FALSE	FALSE	FALSE
CNVblock__RAB38	CNVblock__	FALSE		0.434923	TRUE	0.317655	0.0677342	0.0677342	97	TRUE			0.674042	0.982649	mwu	0.35806	0.937512	0.224542	1.25175	0.280773	0.852612	0.275157	1.31674	0.05	1	0.05	1	0.05	1	FALSE	FALSE	FALSE	FALSE	FALSE
CNVblock__CTSC	CNVblock__	FALSE		0.434923	TRUE	0.317655	0.0677342	0.0677342	97	TRUE			0.674042	0.982649	mwu	0.35806	0.937512	0.224542	1.25175	0.280773	0.852612	0.275157	1.31674	0.05	1	0.05	1	0.05	1	FALSE	FALSE	FALSE	FALSE	FALSE
CNVblock__GRM5	CNVblock__	FALSE		0.437715	TRUE	0.317655	0.0424493	0.0424493	97	TRUE			0.687467	0.982649	mwu	0.49296	0.941962	0.176626	1.19318	0.460861	0.917668	0.194221	1.21436	0.05	1	0.05	1	0.05	1	FALSE	FALSE	FALSE	FALSE	FALSE
CNVblock__TYR	CNVblock__	FALSE		0.437715	TRUE	0.317655	0.0424493	0.0424493	97	TRUE			0.687467	0.982649	mwu	0.49296	0.941962	0.176626	1.19318	0.460861	0.917668	0.194221	1.21436	0.05	1	0.05	1	0.05	1	FALSE	FALSE	FALSE	FALSE	FALSE
CNVblock__NOX4	CNVblock__	FALSE		0.437715	TRUE	0.317655	0.0424493	0.0424493	97	TRUE			0.687467	0.982649	mwu	0.49296	0.941962	0.176626	1.19318	0.460861	0.917668	0.194221	1.21436	0.05	1	0.05	1	0.05	1	FALSE	FALSE	FALSE	FALSE	FALSE
CNVblock__TRIM77	CNVblock__	FALSE		0.437715	TRUE	0.317655	0.0424493	0.0424493	97	TRUE			0.687467	0.982649	mwu	0.49296	0.941962	0.176626	1.19318	0.460861	0.917668	0.194221	1.21436	0.05	1	0.05	1	0.05	1	FALSE	FALSE	FALSE	FALSE	FALSE
CNVblock__TRIM49	CNVblock__	FALSE		0.437715	TRUE	0.317655	0.0424493	0.0424493	97	TRUE			0.687467	0.982649	mwu	0.49296	0.941962	0.176626	1.19318	0.460861	0.917668	0.194221	1.21436	0.05	1	0.05	1	0.05	1	FALSE	FALSE	FALSE	FALSE	FALSE
CNVblock__TRIM64B	CNVblock__	FALSE		0.437715	TRUE	0.317655	0.0424493	0.0424493	97	TRUE			0.687467	0.982649	mwu	0.49296	0.941962	0.176626	1.19318	0.460861	0.917668	0.194221	1.21436	0.05	1	0.05	1	0.05	1	FALSE	FALSE	FALSE	FALSE	FALSE
CNVblock__TRIM49D1	CNVblock__	FALSE		0.437715	TRUE	0.317655	0.0424493	0.0424493	97	TRUE			0.687467	0.982649	mwu	0.49296	0.941962	0.176626	1.19318	0.460861	0.917668	0.194221	1.21436	0.05	1	0.05	1	0.05	1	FALSE	FALSE	FALSE	FALSE	FALSE
CNVblock__TRIM49D2	CNVblock__	FALSE		0.437715	TRUE	0.317655	0.0424493	0.0424493	97	TRUE			0.687467	0.982649	mwu	0.49296	0.941962	0.176626	1.19318	0.460861	0.917668	0.194221	1.21436	0.05	1	0.05	1	0.05	1	FALSE	FALSE	FALSE	FALSE	FALSE
CNVblock__TRIM64	CNVblock__	FALSE		0.437715	TRUE	0.317655	0.0424493	0.0424493	97	TRUE			0.687467	0.982649	mwu	0.49296	0.941962	0.176626	1.19318	0.460861	0.917668	0.194221	1.21436	0.05	1	0.05	1	0.05	1	FALSE	FALSE	FALSE	FALSE	FALSE
CNVblock__TRIM49C	CNVblock__	FALSE		0.437715	TRUE	0.317655	0.0424493	0.0424493	97	TRUE			0.687467	0.982649	mwu	0.49296	0.941962	0.176626	1.19318	0.460861	0.917668	0.194221	1.21436	0.05	1	0.05	1	0.05	1	FALSE	FALSE	FALSE	FALSE	FALSE
CNVblock__UBTFL1	CNVblock__	FALSE		0.437715	TRUE	0.317655	0.0424493	0.0424493	97	TRUE			0.687467	0.982649	mwu	0.49296	0.941962	0.176626	1.19318	0.460861	0.917668	0.194221	1.21436	0.05	1	0.05	1	0.05	1	FALSE	FALSE	FALSE	FALSE	FALSE
CNVblock__NAALAD2	CNVblock__	FALSE		0.437715	TRUE	0.317655	0.0424493	0.0424493	97	TRUE			0.687467	0.982649	mwu	0.49296	0.941962	0.176626	1.19318	0.460861	0.917668	0.194221	1.21436	0.05	1	0.05	1	0.05	1	FALSE	FALSE	FALSE	FALSE	FALSE
CNVblock__CHORDC1	CNVblock__	FALSE		0.437715	TRUE	0.317655	0.0424493	0.0424493	97	TRUE			0.687467	0.982649	mwu	0.49296	0.941962	0.176626	1.19318	0.460861	0.917668	0.194221	1.21436	0.05	1	0.05	1	0.05	1	FALSE	FALSE	FALSE	FALSE	FALSE
CNVblock__FAT3	CNVblock__	FALSE		0.457045	TRUE	0.317655	-0.0183177	0.0183177	97	TRUE			0.67425	0.982649	mwu	0.90226	0.999418	0.0293341	1.02977	0.83588	0.983921	0.0503521	1.05164	0.05	1	0.05	1	0.05	1	FALSE	FALSE	FALSE	FALSE	FALSE
CNVblock__MTNR1B	CNVblock__	FALSE		0.457045	TRUE	0.317655	-0.0183177	0.0183177	97	TRUE			0.67425	0.982649	mwu	0.90226	0.999418	0.0293341	1.02977	0.83588	0.983921	0.0503521	1.05164	0.05	1	0.05	1	0.05	1	FALSE	FALSE	FALSE	FALSE	FALSE
CNVblock__SLC36A4	CNVblock__	FALSE		0.457045	TRUE	0.317655	-0.0183177	0.0183177	97	TRUE			0.67425	0.982649	mwu	0.90226	0.999418	0.0293341	1.02977	0.83588	0.983921	0.0503521	1.05164	0.05	1	0.05	1	0.05	1	FALSE	FALSE	FALSE	FALSE	FALSE
CNVblock__DEUP1	CNVblock__	FALSE		0.457045	TRUE	0.317655	-0.0183177	0.0183177	97	TRUE			0.67425	0.982649	mwu	0.90226	0.999418	0.0293341	1.02977	0.83588	0.983921	0.0503521	1.05164	0.05	1	0.05	1	0.05	1	FALSE	FALSE	FALSE	FALSE	FALSE
CNVblock__SMCO4	CNVblock__	FALSE		0.457045	TRUE	0.317655	-0.0183177	0.0183177	97	TRUE			0.67425	0.982649	mwu	0.90226	0.999418	0.0293341	1.02977	0.83588	0.983921	0.0503521	1.05164	0.05	1	0.05	1	0.05	1	FALSE	FALSE	FALSE	FALSE	FALSE
CNVblock__CEP295	CNVblock__	FALSE		0.457045	TRUE	0.317655	-0.0183177	0.0183177	97	TRUE			0.67425	0.982649	mwu	0.90226	0.999418	0.0293341	1.02977	0.83588	0.983921	0.0503521	1.05164	0.05	1	0.05	1	0.05	1	FALSE	FALSE	FALSE	FALSE	FALSE
CNVblock__TAF1D	CNVblock__	FALSE		0.457045	TRUE	0.317655	-0.0183177	0.0183177	97	TRUE			0.67425	0.982649	mwu	0.90226	0.999418	0.0293341	1.02977	0.83588	0.983921	0.0503521	1.05164	0.05	1	0.05	1	0.05	1	FALSE	FALSE	FALSE	FALSE	FALSE
CNVblock__C11orf54	CNVblock__	FALSE		0.457045	TRUE	0.317655	-0.0183177	0.0183177	97	TRUE			0.67425	0.982649	mwu	0.90226	0.999418	0.0293341	1.02977	0.83588	0.983921	0.0503521	1.05164	0.05	1	0.05	1	0.05	1	FALSE	FALSE	FALSE	FALSE	FALSE
CNVblock__MED17	CNVblock__	FALSE		0.457045	TRUE	0.317655	-0.0183177	0.0183177	97	TRUE			0.67425	0.982649	mwu	0.90226	0.999418	0.0293341	1.02977	0.83588	0.983921	0.0503521	1.05164	0.05	1	0.05	1	0.05	1	FALSE	FALSE	FALSE	FALSE	FALSE
CNVblock__VSTM5	CNVblock__	FALSE		0.457045	TRUE	0.317655	-0.0183177	0.0183177	97	TRUE			0.67425	0.982649	mwu	0.90226	0.999418	0.0293341	1.02977	0.83588	0.983921	0.0503521	1.05164	0.05	1	0.05	1	0.05	1	FALSE	FALSE	FALSE	FALSE	FALSE
CNVblock__HEPHL1	CNVblock__	FALSE		0.457045	TRUE	0.317655	-0.0183177	0.0183177	97	TRUE			0.67425	0.982649	mwu	0.90226	0.999418	0.0293341	1.02977	0.83588	0.983921	0.0503521	1.05164	0.05	1	0.05	1	0.05	1	FALSE	FALSE	FALSE	FALSE	FALSE
CNVblock__PANX1	CNVblock__	FALSE		0.457045	TRUE	0.317655	-0.0183177	0.0183177	97	TRUE			0.67425	0.982649	mwu	0.90226	0.999418	0.0293341	1.02977	0.83588	0.983921	0.0503521	1.05164	0.05	1	0.05	1	0.05	1	FALSE	FALSE	FALSE	FALSE	FALSE
CNVblock__IZUMO1R	CNVblock__	FALSE		0.457045	TRUE	0.317655	-0.0183177	0.0183177	97	TRUE			0.67425	0.982649	mwu	0.90226	0.999418	0.0293341	1.02977	0.83588	0.983921	0.0503521	1.05164	0.05	1	0.05	1	0.05	1	FALSE	FALSE	FALSE	FALSE	FALSE
CNVblock__GPR83	CNVblock__	FALSE		0.457045	TRUE	0.317655	-0.0183177	0.0183177	97	TRUE			0.67425	0.982649	mwu	0.90226	0.999418	0.0293341	1.02977	0.83588	0.983921	0.0503521	1.05164	0.05	1	0.05	1	0.05	1	FALSE	FALSE	FALSE	FALSE	FALSE
CNVblock__MRE11	CNVblock__	FALSE		0.457045	TRUE	0.317655	-0.0183177	0.0183177	97	TRUE			0.67425	0.982649	mwu	0.90226	0.999418	0.0293341	1.02977	0.83588	0.983921	0.0503521	1.05164	0.05	1	0.05	1	0.05	1	FALSE	FALSE	FALSE	FALSE	FALSE
CNVblock__ANKRD49	CNVblock__	FALSE		0.457045	TRUE	0.317655	-0.0183177	0.0183177	97	TRUE			0.67425	0.982649	mwu	0.90226	0.999418	0.0293341	1.02977	0.83588	0.983921	0.0503521	1.05164	0.05	1	0.05	1	0.05	1	FALSE	FALSE	FALSE	FALSE	FALSE
CNVblock__C11orf97	CNVblock__	FALSE		0.457045	TRUE	0.317655	-0.0183177	0.0183177	97	TRUE			0.67425	0.982649	mwu	0.90226	0.999418	0.0293341	1.02977	0.83588	0.983921	0.0503521	1.05164	0.05	1	0.05	1	0.05	1	FALSE	FALSE	FALSE	FALSE	FALSE
CNVblock__FUT4	CNVblock__	FALSE		0.457045	TRUE	0.317655	-0.0183177	0.0183177	97	TRUE			0.67425	0.982649	mwu	0.90226	0.999418	0.0293341	1.02977	0.83588	0.983921	0.0503521	1.05164	0.05	1	0.05	1	0.05	1	FALSE	FALSE	FALSE	FALSE	FALSE
CNVblock__PIWIL4	CNVblock__	FALSE		0.457045	TRUE	0.317655	-0.0183177	0.0183177	97	TRUE			0.67425	0.982649	mwu	0.90226	0.999418	0.0293341	1.02977	0.83588	0.983921	0.0503521	1.05164	0.05	1	0.05	1	0.05	1	FALSE	FALSE	FALSE	FALSE	FALSE
CNVblock__AMOTL1	CNVblock__	FALSE		0.457045	TRUE	0.317655	-0.0183177	0.0183177	97	TRUE			0.67425	0.982649	mwu	0.90226	0.999418	0.0293341	1.02977	0.83588	0.983921	0.0503521	1.05164	0.05	1	0.05	1	0.05	1	FALSE	FALSE	FALSE	FALSE	FALSE
CNVblock__CWC15	CNVblock__	FALSE		0.457045	TRUE	0.317655	-0.0183177	0.0183177	97	TRUE			0.67425	0.982649	mwu	0.90226	0.999418	0.0293341	1.02977	0.83588	0.983921	0.0503521	1.05164	0.05	1	0.05	1	0.05	1	FALSE	FALSE	FALSE	FALSE	FALSE
CNVblock__KDM4D	CNVblock__	FALSE		0.457045	TRUE	0.317655	-0.0183177	0.0183177	97	TRUE			0.67425	0.982649	mwu	0.90226	0.999418	0.0293341	1.02977	0.83588	0.983921	0.0503521	1.05164	0.05	1	0.05	1	0.05	1	FALSE	FALSE	FALSE	FALSE	FALSE
CNVblock__KDM4E	CNVblock__	FALSE		0.457045	TRUE	0.317655	-0.0183177	0.0183177	97	TRUE			0.67425	0.982649	mwu	0.90226	0.999418	0.0293341	1.02977	0.83588	0.983921	0.0503521	1.05164	0.05	1	0.05	1	0.05	1	FALSE	FALSE	FALSE	FALSE	FALSE
CNVblock__KDM4F	CNVblock__	FALSE		0.457045	TRUE	0.317655	-0.0183177	0.0183177	97	TRUE			0.67425	0.982649	mwu	0.90226	0.999418	0.0293341	1.02977	0.83588	0.983921	0.0503521	1.05164	0.05	1	0.05	1	0.05	1	FALSE	FALSE	FALSE	FALSE	FALSE
CNVblock__SRSF8	CNVblock__	FALSE		0.471649	TRUE	0.317655	-0.0296238	0.0296238	97	TRUE			0.574953	0.982649	mwu	0.931605	0.999418	0.0202969	1.0205	0.862839	0.987311	0.041596	1.04247	0.05	1	0.05	1	0.05	1	FALSE	FALSE	FALSE	FALSE	FALSE
CNVblock__ENDOD1	CNVblock__	FALSE		0.471649	TRUE	0.317655	-0.0296238	0.0296238	97	TRUE			0.574953	0.982649	mwu	0.931605	0.999418	0.0202969	1.0205	0.862839	0.987311	0.041596	1.04247	0.05	1	0.05	1	0.05	1	FALSE	FALSE	FALSE	FALSE	FALSE
CNVblock__SESN3	CNVblock__	FALSE		0.521048	TRUE	0.317655	0.00919062	0.00919062	97	TRUE			0.778902	0.982649	mwu	0.708005	0.999418	0.0863258	1.09016	0.636234	0.931131	0.111437	1.11788	0.05	1	0.05	1	0.05	1	FALSE	FALSE	FALSE	FALSE	FALSE
CNVblock__FAM76B	CNVblock__	FALSE		0.521048	TRUE	0.317655	0.00919062	0.00919062	97	TRUE			0.778902	0.982649	mwu	0.708005	0.999418	0.0863258	1.09016	0.636234	0.931131	0.111437	1.11788	0.05	1	0.05	1	0.05	1	FALSE	FALSE	FALSE	FALSE	FALSE
CNVblock__CEP57	CNVblock__	FALSE		0.521048	TRUE	0.317655	0.00919062	0.00919062	97	TRUE			0.778902	0.982649	mwu	0.708005	0.999418	0.0863258	1.09016	0.636234	0.931131	0.111437	1.11788	0.05	1	0.05	1	0.05	1	FALSE	FALSE	FALSE	FALSE	FALSE
CNVblock__MTMR2	CNVblock__	FALSE		0.521048	TRUE	0.317655	0.00919062	0.00919062	97	TRUE			0.778902	0.982649	mwu	0.708005	0.999418	0.0863258	1.09016	0.636234	0.931131	0.111437	1.11788	0.05	1	0.05	1	0.05	1	FALSE	FALSE	FALSE	FALSE	FALSE
CNVblock__MAML2	CNVblock__	FALSE		0.521048	TRUE	0.317655	0.00919062	0.00919062	97	TRUE			0.778902	0.982649	mwu	0.708005	0.999418	0.0863258	1.09016	0.636234	0.931131	0.111437	1.11788	0.05	1	0.05	1	0.05	1	FALSE	FALSE	FALSE	FALSE	FALSE
CNVblock__CCDC82	CNVblock__	FALSE		0.521048	TRUE	0.317655	0.00919062	0.00919062	97	TRUE			0.778902	0.982649	mwu	0.708005	0.999418	0.0863258	1.09016	0.636234	0.931131	0.111437	1.11788	0.05	1	0.05	1	0.05	1	FALSE	FALSE	FALSE	FALSE	FALSE
CNVblock__JRKL	CNVblock__	FALSE		0.457045	TRUE	0.317655	-0.0183177	0.0183177	97	TRUE			0.67425	0.982649	mwu	0.90226	0.999418	0.0293341	1.02977	0.83588	0.983921	0.0503521	1.05164	0.05	1	0.05	1	0.05	1	FALSE	FALSE	FALSE	FALSE	FALSE
CNVblock__CNTN5	CNVblock__	FALSE	corr_prefilter	0.429983	TRUE	0.317655	0.00168619	0.00168619	97	FALSE														0.05	1	0.05	1	0.05	1	FALSE	FALSE	FALSE	FALSE	FALSE
CNVblock__ARHGAP42	CNVblock__	FALSE	corr_prefilter				-0.00849772	0.00849772	97	FALSE														0.05	1	0.05	1	0.05	1	FALSE	FALSE	FALSE	FALSE	FALSE
CNVblock__PGR	CNVblock__	FALSE					-0.0291258	0.0291258	97	TRUE			0.357227	0.982649	mwu	0.913248	0.999418	-0.0241362	0.976153	0.935904	0.987311	0.0180788	1.01824	0.05	1	0.05	1	0.05	1	FALSE	FALSE	FALSE	FALSE	FALSE
CNVblock__TRPC6	CNVblock__	FALSE					-0.0291258	0.0291258	97	TRUE			0.357227	0.982649	mwu	0.913248	0.999418	-0.0241362	0.976153	0.935904	0.987311	0.0180788	1.01824	0.05	1	0.05	1	0.05	1	FALSE	FALSE	FALSE	FALSE	FALSE
CNVblock__ANGPTL5	CNVblock__	FALSE					-0.0482986	0.0482986	97	TRUE			0.337508	0.982649	mwu	0.825568	0.999418	-0.0505928	0.950666	0.974082	0.987311	-0.00756779	0.992461	0.05	1	0.05	1	0.05	1	FALSE	FALSE	FALSE	FALSE	FALSE
CNVblock__CEP126	CNVblock__	FALSE					-0.0482986	0.0482986	97	TRUE			0.337508	0.982649	mwu	0.825568	0.999418	-0.0505928	0.950666	0.974082	0.987311	-0.00756779	0.992461	0.05	1	0.05	1	0.05	1	FALSE	FALSE	FALSE	FALSE	FALSE
CNVblock__CFAP300	CNVblock__	FALSE					-0.0482986	0.0482986	97	TRUE			0.337508	0.982649	mwu	0.825568	0.999418	-0.0505928	0.950666	0.974082	0.987311	-0.00756779	0.992461	0.05	1	0.05	1	0.05	1	FALSE	FALSE	FALSE	FALSE	FALSE
CNVblock__YAP1	CNVblock__	FALSE					-0.0482986	0.0482986	97	TRUE			0.337508	0.982649	mwu	0.825568	0.999418	-0.0505928	0.950666	0.974082	0.987311	-0.00756779	0.992461	0.05	1	0.05	1	0.05	1	FALSE	FALSE	FALSE	FALSE	FALSE
CNVblock__BIRC3	CNVblock__	FALSE					-0.0482986	0.0482986	97	TRUE			0.337508	0.982649	mwu	0.825568	0.999418	-0.0505928	0.950666	0.974082	0.987311	-0.00756779	0.992461	0.05	1	0.05	1	0.05	1	FALSE	FALSE	FALSE	FALSE	FALSE
CNVblock__BIRC2	CNVblock__	FALSE					-0.0482986	0.0482986	97	TRUE			0.337508	0.982649	mwu	0.825568	0.999418	-0.0505928	0.950666	0.974082	0.987311	-0.00756779	0.992461	0.05	1	0.05	1	0.05	1	FALSE	FALSE	FALSE	FALSE	FALSE
CNVblock__TMEM123	CNVblock__	FALSE					-0.0482986	0.0482986	97	TRUE			0.337508	0.982649	mwu	0.825568	0.999418	-0.0505928	0.950666	0.974082	0.987311	-0.00756779	0.992461	0.05	1	0.05	1	0.05	1	FALSE	FALSE	FALSE	FALSE	FALSE
CNVblock__MMP7	CNVblock__	FALSE					-0.0482986	0.0482986	97	TRUE			0.337508	0.982649	mwu	0.825568	0.999418	-0.0505928	0.950666	0.974082	0.987311	-0.00756779	0.992461	0.05	1	0.05	1	0.05	1	FALSE	FALSE	FALSE	FALSE	FALSE
CNVblock__MMP20	CNVblock__	FALSE					-0.0482986	0.0482986	97	TRUE			0.337508	0.982649	mwu	0.825568	0.999418	-0.0505928	0.950666	0.974082	0.987311	-0.00756779	0.992461	0.05	1	0.05	1	0.05	1	FALSE	FALSE	FALSE	FALSE	FALSE
CNVblock__MMP27	CNVblock__	FALSE					-0.0482986	0.0482986	97	TRUE			0.337508	0.982649	mwu	0.825568	0.999418	-0.0505928	0.950666	0.974082	0.987311	-0.00756779	0.992461	0.05	1	0.05	1	0.05	1	FALSE	FALSE	FALSE	FALSE	FALSE
CNVblock__MMP8	CNVblock__	FALSE					-0.0482986	0.0482986	97	TRUE			0.337508	0.982649	mwu	0.825568	0.999418	-0.0505928	0.950666	0.974082	0.987311	-0.00756779	0.992461	0.05	1	0.05	1	0.05	1	FALSE	FALSE	FALSE	FALSE	FALSE
CNVblock__MMP10	CNVblock__	FALSE					-0.0482986	0.0482986	97	TRUE			0.337508	0.982649	mwu	0.825568	0.999418	-0.0505928	0.950666	0.974082	0.987311	-0.00756779	0.992461	0.05	1	0.05	1	0.05	1	FALSE	FALSE	FALSE	FALSE	FALSE
CNVblock__MMP1	CNVblock__	FALSE					-0.0482986	0.0482986	97	TRUE			0.337508	0.982649	mwu	0.825568	0.999418	-0.0505928	0.950666	0.974082	0.987311	-0.00756779	0.992461	0.05	1	0.05	1	0.05	1	FALSE	FALSE	FALSE	FALSE	FALSE
CNVblock__MMP3	CNVblock__	FALSE					-0.0482986	0.0482986	97	TRUE			0.337508	0.982649	mwu	0.825568	0.999418	-0.0505928	0.950666	0.974082	0.987311	-0.00756779	0.992461	0.05	1	0.05	1	0.05	1	FALSE	FALSE	FALSE	FALSE	FALSE
CNVblock__MMP12	CNVblock__	FALSE					-0.0482986	0.0482986	97	TRUE			0.337508	0.982649	mwu	0.825568	0.999418	-0.0505928	0.950666	0.974082	0.987311	-0.00756779	0.992461	0.05	1	0.05	1	0.05	1	FALSE	FALSE	FALSE	FALSE	FALSE
CNVblock__MMP13	CNVblock__	FALSE					-0.0482986	0.0482986	97	TRUE			0.337508	0.982649	mwu	0.825568	0.999418	-0.0505928	0.950666	0.974082	0.987311	-0.00756779	0.992461	0.05	1	0.05	1	0.05	1	FALSE	FALSE	FALSE	FALSE	FALSE
CNVblock__DCUN1D5	CNVblock__	FALSE					-0.0482986	0.0482986	97	TRUE			0.337508	0.982649	mwu	0.825568	0.999418	-0.0505928	0.950666	0.974082	0.987311	-0.00756779	0.992461	0.05	1	0.05	1	0.05	1	FALSE	FALSE	FALSE	FALSE	FALSE
CNVblock__DYNC2H1	CNVblock__	FALSE		0.484536	TRUE	0.317655	-0.0168374	0.0168374	97	TRUE			0.483392	0.982649	mwu	0.94136	0.999418	0.0183927	1.01856	0.812963	0.977318	0.0597541	1.06158	0.05	1	0.05	1	0.05	1	FALSE	FALSE	FALSE	FALSE	FALSE
CNVblock__PDGFD	CNVblock__	FALSE		0.477878	TRUE	0.317655	-0.0489435	0.0489435	97	TRUE			0.419455	0.982649	mwu	0.900916	0.999418	-0.02861	0.971795	0.967184	0.987311	-0.00962664	0.99042	0.05	1	0.05	1	0.05	1	FALSE	FALSE	FALSE	FALSE	FALSE
CNVblock__DDI1	CNVblock__	FALSE		0.477878	TRUE	0.317655	-0.0489435	0.0489435	97	TRUE			0.419455	0.982649	mwu	0.900916	0.999418	-0.02861	0.971795	0.967184	0.987311	-0.00962664	0.99042	0.05	1	0.05	1	0.05	1	FALSE	FALSE	FALSE	FALSE	FALSE
CNVblock__CASP12	CNVblock__	FALSE		0.510524	TRUE	0.317655	-0.0250691	0.0250691	97	TRUE			0.553533	0.982649	mwu	0.868	0.999418	0.0374502	1.03816	0.822272	0.980383	0.05162	1.05298	0.05	1	0.05	1	0.05	1	FALSE	FALSE	FALSE	FALSE	FALSE
CNVblock__CASP4	CNVblock__	FALSE		0.510524	TRUE	0.317655	-0.0250691	0.0250691	97	TRUE			0.553533	0.982649	mwu	0.868	0.999418	0.0374502	1.03816	0.822272	0.980383	0.05162	1.05298	0.05	1	0.05	1	0.05	1	FALSE	FALSE	FALSE	FALSE	FALSE
CNVblock__CASP5	CNVblock__	FALSE		0.510524	TRUE	0.317655	-0.0250691	0.0250691	97	TRUE			0.553533	0.982649	mwu	0.868	0.999418	0.0374502	1.03816	0.822272	0.980383	0.05162	1.05298	0.05	1	0.05	1	0.05	1	FALSE	FALSE	FALSE	FALSE	FALSE
CNVblock__CASP1	CNVblock__	FALSE		0.510524	TRUE	0.317655	-0.0250691	0.0250691	97	TRUE			0.553533	0.982649	mwu	0.868	0.999418	0.0374502	1.03816	0.822272	0.980383	0.05162	1.05298	0.05	1	0.05	1	0.05	1	FALSE	FALSE	FALSE	FALSE	FALSE
CNVblock__CARD16	CNVblock__	FALSE		0.510524	TRUE	0.317655	-0.0250691	0.0250691	97	TRUE			0.553533	0.982649	mwu	0.868	0.999418	0.0374502	1.03816	0.822272	0.980383	0.05162	1.05298	0.05	1	0.05	1	0.05	1	FALSE	FALSE	FALSE	FALSE	FALSE
CNVblock__CARD18	CNVblock__	FALSE		0.510524	TRUE	0.317655	-0.0250691	0.0250691	97	TRUE			0.553533	0.982649	mwu	0.868	0.999418	0.0374502	1.03816	0.822272	0.980383	0.05162	1.05298	0.05	1	0.05	1	0.05	1	FALSE	FALSE	FALSE	FALSE	FALSE
CNVblock__GRIA4	CNVblock__	FALSE	corr_prefilter				-0.00270259	0.00270259	97	FALSE														0.05	1	0.05	1	0.05	1	FALSE	FALSE	FALSE	FALSE	FALSE
CNVblock__MSANTD4	CNVblock__	FALSE	corr_prefilter				-0.00270259	0.00270259	97	FALSE														0.05	1	0.05	1	0.05	1	FALSE	FALSE	FALSE	FALSE	FALSE
CNVblock__KBTBD3	CNVblock__	FALSE	corr_prefilter				-0.00270259	0.00270259	97	FALSE														0.05	1	0.05	1	0.05	1	FALSE	FALSE	FALSE	FALSE	FALSE
CNVblock__AASDHPPT	CNVblock__	FALSE	corr_prefilter				-0.00270259	0.00270259	97	FALSE														0.05	1	0.05	1	0.05	1	FALSE	FALSE	FALSE	FALSE	FALSE
CNVblock__GUCY1A2	CNVblock__	FALSE	corr_prefilter				-0.00270259	0.00270259	97	FALSE														0.05	1	0.05	1	0.05	1	FALSE	FALSE	FALSE	FALSE	FALSE
CNVblock__CWF19L2	CNVblock__	FALSE		0.510524	TRUE	0.317655	-0.0250691	0.0250691	97	TRUE			0.553533	0.982649	mwu	0.998079	0.999418	-0.000547537	0.999453	0.943658	0.987311	0.0163781	1.01651	0.05	1	0.05	1	0.05	1	FALSE	FALSE	FALSE	FALSE	FALSE
CNVblock__ALKBH8	CNVblock__	FALSE		0.510524	TRUE	0.317655	-0.0250691	0.0250691	97	TRUE			0.553533	0.982649	mwu	0.998079	0.999418	-0.000547537	0.999453	0.943658	0.987311	0.0163781	1.01651	0.05	1	0.05	1	0.05	1	FALSE	FALSE	FALSE	FALSE	FALSE
CNVblock__ELMOD1	CNVblock__	FALSE		0.510524	TRUE	0.317655	-0.0250691	0.0250691	97	TRUE			0.553533	0.982649	mwu	0.998079	0.999418	-0.000547537	0.999453	0.943658	0.987311	0.0163781	1.01651	0.05	1	0.05	1	0.05	1	FALSE	FALSE	FALSE	FALSE	FALSE
CNVblock__SLN	CNVblock__	FALSE		0.510524	TRUE	0.317655	-0.0250691	0.0250691	97	TRUE			0.553533	0.982649	mwu	0.998079	0.999418	-0.000547537	0.999453	0.943658	0.987311	0.0163781	1.01651	0.05	1	0.05	1	0.05	1	FALSE	FALSE	FALSE	FALSE	FALSE
CNVblock__SLC35F2	CNVblock__	FALSE		0.510524	TRUE	0.317655	-0.0250691	0.0250691	97	TRUE			0.553533	0.982649	mwu	0.998079	0.999418	-0.000547537	0.999453	0.943658	0.987311	0.0163781	1.01651	0.05	1	0.05	1	0.05	1	FALSE	FALSE	FALSE	FALSE	FALSE
CNVblock__RAB39A	CNVblock__	FALSE		0.510524	TRUE	0.317655	-0.0250691	0.0250691	97	TRUE			0.553533	0.982649	mwu	0.998079	0.999418	-0.000547537	0.999453	0.943658	0.987311	0.0163781	1.01651	0.05	1	0.05	1	0.05	1	FALSE	FALSE	FALSE	FALSE	FALSE
CNVblock__CUL5	CNVblock__	FALSE		0.510524	TRUE	0.317655	-0.0250691	0.0250691	97	TRUE			0.553533	0.982649	mwu	0.998079	0.999418	-0.000547537	0.999453	0.943658	0.987311	0.0163781	1.01651	0.05	1	0.05	1	0.05	1	FALSE	FALSE	FALSE	FALSE	FALSE
CNVblock__ACAT1	CNVblock__	FALSE		0.510524	TRUE	0.317655	-0.0250691	0.0250691	97	TRUE			0.553533	0.982649	mwu	0.998079	0.999418	-0.000547537	0.999453	0.943658	0.987311	0.0163781	1.01651	0.05	1	0.05	1	0.05	1	FALSE	FALSE	FALSE	FALSE	FALSE
CNVblock__NPAT	CNVblock__	FALSE		0.510524	TRUE	0.317655	-0.0250691	0.0250691	97	TRUE			0.553533	0.982649	mwu	0.998079	0.999418	-0.000547537	0.999453	0.943658	0.987311	0.0163781	1.01651	0.05	1	0.05	1	0.05	1	FALSE	FALSE	FALSE	FALSE	FALSE
CNVblock__ATM	CNVblock__	FALSE		0.510524	TRUE	0.317655	-0.0250691	0.0250691	97	TRUE			0.553533	0.982649	mwu	0.998079	0.999418	-0.000547537	0.999453	0.943658	0.987311	0.0163781	1.01651	0.05	1	0.05	1	0.05	1	FALSE	FALSE	FALSE	FALSE	FALSE
CNVblock__C11orf65	CNVblock__	FALSE		0.510524	TRUE	0.317655	-0.0250691	0.0250691	97	TRUE			0.553533	0.982649	mwu	0.998079	0.999418	-0.000547537	0.999453	0.943658	0.987311	0.0163781	1.01651	0.05	1	0.05	1	0.05	1	FALSE	FALSE	FALSE	FALSE	FALSE
CNVblock__EXPH5	CNVblock__	FALSE		0.510524	TRUE	0.317655	-0.0250691	0.0250691	97	TRUE			0.553533	0.982649	mwu	0.998079	0.999418	-0.000547537	0.999453	0.943658	0.987311	0.0163781	1.01651	0.05	1	0.05	1	0.05	1	FALSE	FALSE	FALSE	FALSE	FALSE
CNVblock__DDX10	CNVblock__	FALSE		0.510524	TRUE	0.317655	-0.0250691	0.0250691	97	TRUE			0.553533	0.982649	mwu	0.998079	0.999418	-0.000547537	0.999453	0.943658	0.987311	0.0163781	1.01651	0.05	1	0.05	1	0.05	1	FALSE	FALSE	FALSE	FALSE	FALSE
CNVblock__C11orf87	CNVblock__	FALSE		0.510524	TRUE	0.317655	-0.0250691	0.0250691	97	TRUE			0.553533	0.982649	mwu	0.998079	0.999418	-0.000547537	0.999453	0.943658	0.987311	0.0163781	1.01651	0.05	1	0.05	1	0.05	1	FALSE	FALSE	FALSE	FALSE	FALSE
CNVblock__RDX	CNVblock__	FALSE		0.510524	TRUE	0.317655	-0.0250691	0.0250691	97	TRUE			0.553533	0.982649	mwu	0.998079	0.999418	-0.000547537	0.999453	0.943658	0.987311	0.0163781	1.01651	0.05	1	0.05	1	0.05	1	FALSE	FALSE	FALSE	FALSE	FALSE
CNVblock__ZC3H12C	CNVblock__	FALSE		0.510524	TRUE	0.317655	-0.0250691	0.0250691	97	TRUE			0.553533	0.982649	mwu	0.998079	0.999418	-0.000547537	0.999453	0.943658	0.987311	0.0163781	1.01651	0.05	1	0.05	1	0.05	1	FALSE	FALSE	FALSE	FALSE	FALSE
CNVblock__FDX1	CNVblock__	FALSE		0.477878	TRUE	0.317655	-0.0489435	0.0489435	97	TRUE			0.419455	0.982649	mwu	0.900916	0.999418	-0.02861	0.971795	0.967184	0.987311	-0.00962664	0.99042	0.05	1	0.05	1	0.05	1	FALSE	FALSE	FALSE	FALSE	FALSE
CNVblock__ARHGAP20	CNVblock__	FALSE		0.477878	TRUE	0.317655	-0.0489435	0.0489435	97	TRUE			0.419455	0.982649	mwu	0.900916	0.999418	-0.02861	0.971795	0.967184	0.987311	-0.00962664	0.99042	0.05	1	0.05	1	0.05	1	FALSE	FALSE	FALSE	FALSE	FALSE
CNVblock__POU2AF1	CNVblock__	FALSE		0.477878	TRUE	0.317655	-0.0489435	0.0489435	97	TRUE			0.419455	0.982649	mwu	0.900916	0.999418	-0.02861	0.971795	0.967184	0.987311	-0.00962664	0.99042	0.05	1	0.05	1	0.05	1	FALSE	FALSE	FALSE	FALSE	FALSE
CNVblock__BTG4	CNVblock__	FALSE		0.477878	TRUE	0.317655	-0.0489435	0.0489435	97	TRUE			0.419455	0.982649	mwu	0.900916	0.999418	-0.02861	0.971795	0.967184	0.987311	-0.00962664	0.99042	0.05	1	0.05	1	0.05	1	FALSE	FALSE	FALSE	FALSE	FALSE
CNVblock__LAYN	CNVblock__	FALSE		0.477878	TRUE	0.317655	-0.0489435	0.0489435	97	TRUE			0.419455	0.982649	mwu	0.900916	0.999418	-0.02861	0.971795	0.967184	0.987311	-0.00962664	0.99042	0.05	1	0.05	1	0.05	1	FALSE	FALSE	FALSE	FALSE	FALSE
CNVblock__SIK2	CNVblock__	FALSE		0.477878	TRUE	0.317655	-0.0489435	0.0489435	97	TRUE			0.419455	0.982649	mwu	0.900916	0.999418	-0.02861	0.971795	0.967184	0.987311	-0.00962664	0.99042	0.05	1	0.05	1	0.05	1	FALSE	FALSE	FALSE	FALSE	FALSE
CNVblock__PPP2R1B	CNVblock__	FALSE		0.477878	TRUE	0.317655	-0.0489435	0.0489435	97	TRUE			0.419455	0.982649	mwu	0.900916	0.999418	-0.02861	0.971795	0.967184	0.987311	-0.00962664	0.99042	0.05	1	0.05	1	0.05	1	FALSE	FALSE	FALSE	FALSE	FALSE
CNVblock__ALG9	CNVblock__	FALSE		0.477878	TRUE	0.317655	-0.0489435	0.0489435	97	TRUE			0.419455	0.982649	mwu	0.900916	0.999418	-0.02861	0.971795	0.967184	0.987311	-0.00962664	0.99042	0.05	1	0.05	1	0.05	1	FALSE	FALSE	FALSE	FALSE	FALSE
CNVblock__FDXACB1	CNVblock__	FALSE		0.477878	TRUE	0.317655	-0.0489435	0.0489435	97	TRUE			0.419455	0.982649	mwu	0.900916	0.999418	-0.02861	0.971795	0.967184	0.987311	-0.00962664	0.99042	0.05	1	0.05	1	0.05	1	FALSE	FALSE	FALSE	FALSE	FALSE
CNVblock__CRYAB	CNVblock__	FALSE		0.477878	TRUE	0.317655	-0.0489435	0.0489435	97	TRUE			0.419455	0.982649	mwu	0.900916	0.999418	-0.02861	0.971795	0.967184	0.987311	-0.00962664	0.99042	0.05	1	0.05	1	0.05	1	FALSE	FALSE	FALSE	FALSE	FALSE
CNVblock__HSPB2	CNVblock__	FALSE		0.477878	TRUE	0.317655	-0.0489435	0.0489435	97	TRUE			0.419455	0.982649	mwu	0.900916	0.999418	-0.02861	0.971795	0.967184	0.987311	-0.00962664	0.99042	0.05	1	0.05	1	0.05	1	FALSE	FALSE	FALSE	FALSE	FALSE
CNVblock__HSPB2-C11orf52	CNVblock__	FALSE		0.477878	TRUE	0.317655	-0.0489435	0.0489435	97	TRUE			0.419455	0.982649	mwu	0.900916	0.999418	-0.02861	0.971795	0.967184	0.987311	-0.00962664	0.99042	0.05	1	0.05	1	0.05	1	FALSE	FALSE	FALSE	FALSE	FALSE
CNVblock__C11orf52	CNVblock__	FALSE		0.477878	TRUE	0.317655	-0.0489435	0.0489435	97	TRUE			0.419455	0.982649	mwu	0.900916	0.999418	-0.02861	0.971795	0.967184	0.987311	-0.00962664	0.99042	0.05	1	0.05	1	0.05	1	FALSE	FALSE	FALSE	FALSE	FALSE
CNVblock__DIXDC1	CNVblock__	FALSE		0.477878	TRUE	0.317655	-0.0489435	0.0489435	97	TRUE			0.419455	0.982649	mwu	0.900916	0.999418	-0.02861	0.971795	0.967184	0.987311	-0.00962664	0.99042	0.05	1	0.05	1	0.05	1	FALSE	FALSE	FALSE	FALSE	FALSE
CNVblock__DLAT	CNVblock__	FALSE		0.477878	TRUE	0.317655	-0.0489435	0.0489435	97	TRUE			0.419455	0.982649	mwu	0.900916	0.999418	-0.02861	0.971795	0.967184	0.987311	-0.00962664	0.99042	0.05	1	0.05	1	0.05	1	FALSE	FALSE	FALSE	FALSE	FALSE
CNVblock__PIH1D2	CNVblock__	FALSE		0.477878	TRUE	0.317655	-0.0489435	0.0489435	97	TRUE			0.419455	0.982649	mwu	0.900916	0.999418	-0.02861	0.971795	0.967184	0.987311	-0.00962664	0.99042	0.05	1	0.05	1	0.05	1	FALSE	FALSE	FALSE	FALSE	FALSE
CNVblock__NKAPD1	CNVblock__	FALSE		0.477878	TRUE	0.317655	-0.0489435	0.0489435	97	TRUE			0.419455	0.982649	mwu	0.900916	0.999418	-0.02861	0.971795	0.967184	0.987311	-0.00962664	0.99042	0.05	1	0.05	1	0.05	1	FALSE	FALSE	FALSE	FALSE	FALSE
CNVblock__TIMM8B	CNVblock__	FALSE		0.477878	TRUE	0.317655	-0.0489435	0.0489435	97	TRUE			0.419455	0.982649	mwu	0.900916	0.999418	-0.02861	0.971795	0.967184	0.987311	-0.00962664	0.99042	0.05	1	0.05	1	0.05	1	FALSE	FALSE	FALSE	FALSE	FALSE
CNVblock__SDHD	CNVblock__	FALSE		0.510524	TRUE	0.317655	-0.0250691	0.0250691	97	TRUE			0.553533	0.982649	mwu	0.998079	0.999418	-0.000547537	0.999453	0.943658	0.987311	0.0163781	1.01651	0.05	1	0.05	1	0.05	1	FALSE	FALSE	FALSE	FALSE	FALSE
CNVblock__IL18	CNVblock__	FALSE		0.510524	TRUE	0.317655	-0.0250691	0.0250691	97	TRUE			0.553533	0.982649	mwu	0.998079	0.999418	-0.000547537	0.999453	0.943658	0.987311	0.0163781	1.01651	0.05	1	0.05	1	0.05	1	FALSE	FALSE	FALSE	FALSE	FALSE
CNVblock__TEX12	CNVblock__	FALSE		0.510524	TRUE	0.317655	-0.0250691	0.0250691	97	TRUE			0.553533	0.982649	mwu	0.998079	0.999418	-0.000547537	0.999453	0.943658	0.987311	0.0163781	1.01651	0.05	1	0.05	1	0.05	1	FALSE	FALSE	FALSE	FALSE	FALSE
CNVblock__BCO2	CNVblock__	FALSE		0.510524	TRUE	0.317655	-0.0250691	0.0250691	97	TRUE			0.553533	0.982649	mwu	0.998079	0.999418	-0.000547537	0.999453	0.943658	0.987311	0.0163781	1.01651	0.05	1	0.05	1	0.05	1	FALSE	FALSE	FALSE	FALSE	FALSE
CNVblock__PTS	CNVblock__	FALSE		0.510524	TRUE	0.317655	-0.0250691	0.0250691	97	TRUE			0.553533	0.982649	mwu	0.998079	0.999418	-0.000547537	0.999453	0.943658	0.987311	0.0163781	1.01651	0.05	1	0.05	1	0.05	1	FALSE	FALSE	FALSE	FALSE	FALSE
CNVblock__PLET1	CNVblock__	FALSE		0.510524	TRUE	0.317655	-0.0250691	0.0250691	97	TRUE			0.553533	0.982649	mwu	0.998079	0.999418	-0.000547537	0.999453	0.943658	0.987311	0.0163781	1.01651	0.05	1	0.05	1	0.05	1	FALSE	FALSE	FALSE	FALSE	FALSE
CNVblock__NCAM1	CNVblock__	FALSE					-0.0579777	0.0579777	97	TRUE			0.406256	0.982649	mwu	0.735945	0.999418	-0.0731028	0.929505	0.754103	0.950342	-0.0686753	0.93363	0.05	1	0.05	1	0.05	1	FALSE	FALSE	FALSE	FALSE	FALSE
CNVblock__TTC12	CNVblock__	FALSE					-0.0579777	0.0579777	97	TRUE			0.406256	0.982649	mwu	0.735945	0.999418	-0.0731028	0.929505	0.754103	0.950342	-0.0686753	0.93363	0.05	1	0.05	1	0.05	1	FALSE	FALSE	FALSE	FALSE	FALSE
CNVblock__ANKK1	CNVblock__	FALSE					-0.0579777	0.0579777	97	TRUE			0.406256	0.982649	mwu	0.735945	0.999418	-0.0731028	0.929505	0.754103	0.950342	-0.0686753	0.93363	0.05	1	0.05	1	0.05	1	FALSE	FALSE	FALSE	FALSE	FALSE
CNVblock__DRD2	CNVblock__	FALSE					-0.0579777	0.0579777	97	TRUE			0.406256	0.982649	mwu	0.735945	0.999418	-0.0731028	0.929505	0.754103	0.950342	-0.0686753	0.93363	0.05	1	0.05	1	0.05	1	FALSE	FALSE	FALSE	FALSE	FALSE
CNVblock__TMPRSS5	CNVblock__	FALSE					-0.0579777	0.0579777	97	TRUE			0.406256	0.982649	mwu	0.735945	0.999418	-0.0731028	0.929505	0.754103	0.950342	-0.0686753	0.93363	0.05	1	0.05	1	0.05	1	FALSE	FALSE	FALSE	FALSE	FALSE
CNVblock__ZW10	CNVblock__	FALSE					-0.0579777	0.0579777	97	TRUE			0.406256	0.982649	mwu	0.735945	0.999418	-0.0731028	0.929505	0.754103	0.950342	-0.0686753	0.93363	0.05	1	0.05	1	0.05	1	FALSE	FALSE	FALSE	FALSE	FALSE
CNVblock__USP28	CNVblock__	FALSE					-0.0579777	0.0579777	97	TRUE			0.406256	0.982649	mwu	0.735945	0.999418	-0.0731028	0.929505	0.754103	0.950342	-0.0686753	0.93363	0.05	1	0.05	1	0.05	1	FALSE	FALSE	FALSE	FALSE	FALSE
CNVblock__HTR3B	CNVblock__	FALSE					-0.0579777	0.0579777	97	TRUE			0.406256	0.982649	mwu	0.735945	0.999418	-0.0731028	0.929505	0.754103	0.950342	-0.0686753	0.93363	0.05	1	0.05	1	0.05	1	FALSE	FALSE	FALSE	FALSE	FALSE
CNVblock__HTR3A	CNVblock__	FALSE					-0.0579777	0.0579777	97	TRUE			0.406256	0.982649	mwu	0.735945	0.999418	-0.0731028	0.929505	0.754103	0.950342	-0.0686753	0.93363	0.05	1	0.05	1	0.05	1	FALSE	FALSE	FALSE	FALSE	FALSE
CNVblock__ZBTB16	CNVblock__	FALSE					-0.0579777	0.0579777	97	TRUE			0.406256	0.982649	mwu	0.735945	0.999418	-0.0731028	0.929505	0.754103	0.950342	-0.0686753	0.93363	0.05	1	0.05	1	0.05	1	FALSE	FALSE	FALSE	FALSE	FALSE
CNVblock__NNMT	CNVblock__	FALSE					-0.0579777	0.0579777	97	TRUE			0.406256	0.982649	mwu	0.735945	0.999418	-0.0731028	0.929505	0.754103	0.950342	-0.0686753	0.93363	0.05	1	0.05	1	0.05	1	FALSE	FALSE	FALSE	FALSE	FALSE
CNVblock__C11orf71	CNVblock__	FALSE					-0.0579777	0.0579777	97	TRUE			0.406256	0.982649	mwu	0.735945	0.999418	-0.0731028	0.929505	0.754103	0.950342	-0.0686753	0.93363	0.05	1	0.05	1	0.05	1	FALSE	FALSE	FALSE	FALSE	FALSE
CNVblock__RBM7	CNVblock__	FALSE					-0.0579777	0.0579777	97	TRUE			0.406256	0.982649	mwu	0.735945	0.999418	-0.0731028	0.929505	0.754103	0.950342	-0.0686753	0.93363	0.05	1	0.05	1	0.05	1	FALSE	FALSE	FALSE	FALSE	FALSE
CNVblock__REXO2	CNVblock__	FALSE					-0.0579777	0.0579777	97	TRUE			0.406256	0.982649	mwu	0.735945	0.999418	-0.0731028	0.929505	0.754103	0.950342	-0.0686753	0.93363	0.05	1	0.05	1	0.05	1	FALSE	FALSE	FALSE	FALSE	FALSE
CNVblock__NXPE1	CNVblock__	FALSE					-0.0579777	0.0579777	97	TRUE			0.406256	0.982649	mwu	0.735945	0.999418	-0.0731028	0.929505	0.754103	0.950342	-0.0686753	0.93363	0.05	1	0.05	1	0.05	1	FALSE	FALSE	FALSE	FALSE	FALSE
CNVblock__NXPE4	CNVblock__	FALSE					-0.0579777	0.0579777	97	TRUE			0.406256	0.982649	mwu	0.735945	0.999418	-0.0731028	0.929505	0.754103	0.950342	-0.0686753	0.93363	0.05	1	0.05	1	0.05	1	FALSE	FALSE	FALSE	FALSE	FALSE
CNVblock__NXPE2	CNVblock__	FALSE					-0.0579777	0.0579777	97	TRUE			0.406256	0.982649	mwu	0.735945	0.999418	-0.0731028	0.929505	0.754103	0.950342	-0.0686753	0.93363	0.05	1	0.05	1	0.05	1	FALSE	FALSE	FALSE	FALSE	FALSE
CNVblock__CADM1	CNVblock__	FALSE					-0.0352744	0.0352744	97	TRUE			0.534776	0.982649	mwu	0.961079	0.999418	-0.0104136	0.98964	0.962774	0.987311	-0.0101039	0.989947	0.05	1	0.05	1	0.05	1	FALSE	FALSE	FALSE	FALSE	FALSE
CNVblock__BUD13	CNVblock__	FALSE					-0.0579777	0.0579777	97	TRUE			0.406256	0.982649	mwu	0.735945	0.999418	-0.0731028	0.929505	0.754103	0.950342	-0.0686753	0.93363	0.05	1	0.05	1	0.05	1	FALSE	FALSE	FALSE	FALSE	FALSE
CNVblock__ZPR1	CNVblock__	FALSE		0.521478	TRUE	0.317655	-0.0324601	0.0324601	97	TRUE			0.510833	0.982649	mwu	0.903501	0.999418	-0.0269134	0.973446	0.949336	0.987311	-0.0143541	0.985748	0.05	1	0.05	1	0.05	1	FALSE	FALSE	FALSE	FALSE	FALSE
CNVblock__APOA5	CNVblock__	FALSE		0.521478	TRUE	0.317655	-0.0324601	0.0324601	97	TRUE			0.510833	0.982649	mwu	0.903501	0.999418	-0.0269134	0.973446	0.949336	0.987311	-0.0143541	0.985748	0.05	1	0.05	1	0.05	1	FALSE	FALSE	FALSE	FALSE	FALSE
CNVblock__APOA4	CNVblock__	FALSE		0.521478	TRUE	0.317655	-0.0324601	0.0324601	97	TRUE			0.510833	0.982649	mwu	0.903501	0.999418	-0.0269134	0.973446	0.949336	0.987311	-0.0143541	0.985748	0.05	1	0.05	1	0.05	1	FALSE	FALSE	FALSE	FALSE	FALSE
CNVblock__APOC3	CNVblock__	FALSE		0.521478	TRUE	0.317655	-0.0324601	0.0324601	97	TRUE			0.510833	0.982649	mwu	0.903501	0.999418	-0.0269134	0.973446	0.949336	0.987311	-0.0143541	0.985748	0.05	1	0.05	1	0.05	1	FALSE	FALSE	FALSE	FALSE	FALSE
CNVblock__APOA1	CNVblock__	FALSE					-0.0268107	0.0268107	97	TRUE			0.628055	0.982649	mwu	0.986853	0.999418	-0.00355936	0.996447	0.926348	0.987311	0.0205381	1.02075	0.05	1	0.05	1	0.05	1	FALSE	FALSE	FALSE	FALSE	FALSE
CNVblock__SIK3	CNVblock__	FALSE					-0.0268107	0.0268107	97	TRUE			0.628055	0.982649	mwu	0.986853	0.999418	-0.00355936	0.996447	0.926348	0.987311	0.0205381	1.02075	0.05	1	0.05	1	0.05	1	FALSE	FALSE	FALSE	FALSE	FALSE
CNVblock__PAFAH1B2	CNVblock__	FALSE					-0.0268107	0.0268107	97	TRUE			0.628055	0.982649	mwu	0.986853	0.999418	-0.00355936	0.996447	0.926348	0.987311	0.0205381	1.02075	0.05	1	0.05	1	0.05	1	FALSE	FALSE	FALSE	FALSE	FALSE
CNVblock__SIDT2	CNVblock__	FALSE					-0.0268107	0.0268107	97	TRUE			0.628055	0.982649	mwu	0.986853	0.999418	-0.00355936	0.996447	0.926348	0.987311	0.0205381	1.02075	0.05	1	0.05	1	0.05	1	FALSE	FALSE	FALSE	FALSE	FALSE
CNVblock__TAGLN	CNVblock__	FALSE					-0.0268107	0.0268107	97	TRUE			0.628055	0.982649	mwu	0.986853	0.999418	-0.00355936	0.996447	0.926348	0.987311	0.0205381	1.02075	0.05	1	0.05	1	0.05	1	FALSE	FALSE	FALSE	FALSE	FALSE
CNVblock__PCSK7	CNVblock__	FALSE					-0.0268107	0.0268107	97	TRUE			0.628055	0.982649	mwu	0.986853	0.999418	-0.00355936	0.996447	0.926348	0.987311	0.0205381	1.02075	0.05	1	0.05	1	0.05	1	FALSE	FALSE	FALSE	FALSE	FALSE
CNVblock__RNF214	CNVblock__	FALSE					-0.0268107	0.0268107	97	TRUE			0.628055	0.982649	mwu	0.986853	0.999418	-0.00355936	0.996447	0.926348	0.987311	0.0205381	1.02075	0.05	1	0.05	1	0.05	1	FALSE	FALSE	FALSE	FALSE	FALSE
CNVblock__BACE1	CNVblock__	FALSE					-0.0268107	0.0268107	97	TRUE			0.628055	0.982649	mwu	0.986853	0.999418	-0.00355936	0.996447	0.926348	0.987311	0.0205381	1.02075	0.05	1	0.05	1	0.05	1	FALSE	FALSE	FALSE	FALSE	FALSE
CNVblock__CEP164	CNVblock__	FALSE					-0.0268107	0.0268107	97	TRUE			0.628055	0.982649	mwu	0.986853	0.999418	-0.00355936	0.996447	0.926348	0.987311	0.0205381	1.02075	0.05	1	0.05	1	0.05	1	FALSE	FALSE	FALSE	FALSE	FALSE
CNVblock__DSCAML1	CNVblock__	FALSE					-0.0268107	0.0268107	97	TRUE			0.628055	0.982649	mwu	0.986853	0.999418	-0.00355936	0.996447	0.926348	0.987311	0.0205381	1.02075	0.05	1	0.05	1	0.05	1	FALSE	FALSE	FALSE	FALSE	FALSE
CNVblock__FXYD2	CNVblock__	FALSE					-0.0268107	0.0268107	97	TRUE			0.628055	0.982649	mwu	0.986853	0.999418	-0.00355936	0.996447	0.926348	0.987311	0.0205381	1.02075	0.05	1	0.05	1	0.05	1	FALSE	FALSE	FALSE	FALSE	FALSE
CNVblock__FXYD6-FXYD2	CNVblock__	FALSE					-0.0268107	0.0268107	97	TRUE			0.628055	0.982649	mwu	0.986853	0.999418	-0.00355936	0.996447	0.926348	0.987311	0.0205381	1.02075	0.05	1	0.05	1	0.05	1	FALSE	FALSE	FALSE	FALSE	FALSE
CNVblock__FXYD6	CNVblock__	FALSE					-0.0268107	0.0268107	97	TRUE			0.628055	0.982649	mwu	0.986853	0.999418	-0.00355936	0.996447	0.926348	0.987311	0.0205381	1.02075	0.05	1	0.05	1	0.05	1	FALSE	FALSE	FALSE	FALSE	FALSE
CNVblock__TMPRSS13	CNVblock__	FALSE					-0.0268107	0.0268107	97	TRUE			0.628055	0.982649	mwu	0.986853	0.999418	-0.00355936	0.996447	0.926348	0.987311	0.0205381	1.02075	0.05	1	0.05	1	0.05	1	FALSE	FALSE	FALSE	FALSE	FALSE
CNVblock__IL10RA	CNVblock__	FALSE					-0.0492668	0.0492668	97	TRUE			0.492854	0.982649	mwu	0.888856	0.999418	-0.0305876	0.969875	0.99718	0.997991	-0.000793749	0.999207	0.05	1	0.05	1	0.05	1	FALSE	FALSE	FALSE	FALSE	FALSE
CNVblock__SMIM35	CNVblock__	FALSE					-0.0492668	0.0492668	97	TRUE			0.492854	0.982649	mwu	0.888856	0.999418	-0.0305876	0.969875	0.99718	0.997991	-0.000793749	0.999207	0.05	1	0.05	1	0.05	1	FALSE	FALSE	FALSE	FALSE	FALSE
CNVblock__TMPRSS4	CNVblock__	FALSE					-0.0492668	0.0492668	97	TRUE			0.492854	0.982649	mwu	0.888856	0.999418	-0.0305876	0.969875	0.99718	0.997991	-0.000793749	0.999207	0.05	1	0.05	1	0.05	1	FALSE	FALSE	FALSE	FALSE	FALSE
CNVblock__SCN4B	CNVblock__	FALSE					-0.0492668	0.0492668	97	TRUE			0.492854	0.982649	mwu	0.888856	0.999418	-0.0305876	0.969875	0.99718	0.997991	-0.000793749	0.999207	0.05	1	0.05	1	0.05	1	FALSE	FALSE	FALSE	FALSE	FALSE
CNVblock__SCN2B	CNVblock__	FALSE					-0.0492668	0.0492668	97	TRUE			0.492854	0.982649	mwu	0.888856	0.999418	-0.0305876	0.969875	0.99718	0.997991	-0.000793749	0.999207	0.05	1	0.05	1	0.05	1	FALSE	FALSE	FALSE	FALSE	FALSE
CNVblock__JAML	CNVblock__	FALSE					-0.0258259	0.0258259	97	TRUE			0.659836	0.982649	mwu	0.924346	0.999418	-0.0201842	0.980018	0.885459	0.987311	0.0316709	1.03218	0.05	1	0.05	1	0.05	1	FALSE	FALSE	FALSE	FALSE	FALSE
CNVblock__MPZL3	CNVblock__	FALSE					-0.0258259	0.0258259	97	TRUE			0.659836	0.982649	mwu	0.924346	0.999418	-0.0201842	0.980018	0.885459	0.987311	0.0316709	1.03218	0.05	1	0.05	1	0.05	1	FALSE	FALSE	FALSE	FALSE	FALSE
CNVblock__MPZL2	CNVblock__	FALSE					-0.0258259	0.0258259	97	TRUE			0.659836	0.982649	mwu	0.924346	0.999418	-0.0201842	0.980018	0.885459	0.987311	0.0316709	1.03218	0.05	1	0.05	1	0.05	1	FALSE	FALSE	FALSE	FALSE	FALSE
CNVblock__CD3E	CNVblock__	FALSE					-0.0258259	0.0258259	97	TRUE			0.659836	0.982649	mwu	0.924346	0.999418	-0.0201842	0.980018	0.885459	0.987311	0.0316709	1.03218	0.05	1	0.05	1	0.05	1	FALSE	FALSE	FALSE	FALSE	FALSE
CNVblock__CD3D	CNVblock__	FALSE					-0.0258259	0.0258259	97	TRUE			0.659836	0.982649	mwu	0.924346	0.999418	-0.0201842	0.980018	0.885459	0.987311	0.0316709	1.03218	0.05	1	0.05	1	0.05	1	FALSE	FALSE	FALSE	FALSE	FALSE
CNVblock__CD3G	CNVblock__	FALSE					-0.0258259	0.0258259	97	TRUE			0.659836	0.982649	mwu	0.924346	0.999418	-0.0201842	0.980018	0.885459	0.987311	0.0316709	1.03218	0.05	1	0.05	1	0.05	1	FALSE	FALSE	FALSE	FALSE	FALSE
CNVblock__UBE4A	CNVblock__	FALSE					-0.0258259	0.0258259	97	TRUE			0.659836	0.982649	mwu	0.924346	0.999418	-0.0201842	0.980018	0.885459	0.987311	0.0316709	1.03218	0.05	1	0.05	1	0.05	1	FALSE	FALSE	FALSE	FALSE	FALSE
CNVblock__ATP5MG	CNVblock__	FALSE					-0.0258259	0.0258259	97	TRUE			0.659836	0.982649	mwu	0.924346	0.999418	-0.0201842	0.980018	0.885459	0.987311	0.0316709	1.03218	0.05	1	0.05	1	0.05	1	FALSE	FALSE	FALSE	FALSE	FALSE
CNVblock__KMT2A	CNVblock__	FALSE					-0.0258259	0.0258259	97	TRUE			0.659836	0.982649	mwu	0.924346	0.999418	-0.0201842	0.980018	0.885459	0.987311	0.0316709	1.03218	0.05	1	0.05	1	0.05	1	FALSE	FALSE	FALSE	FALSE	FALSE
CNVblock__TTC36	CNVblock__	FALSE					-0.0258259	0.0258259	97	TRUE			0.659836	0.982649	mwu	0.924346	0.999418	-0.0201842	0.980018	0.885459	0.987311	0.0316709	1.03218	0.05	1	0.05	1	0.05	1	FALSE	FALSE	FALSE	FALSE	FALSE
CNVblock__TMEM25	CNVblock__	FALSE					-0.0258259	0.0258259	97	TRUE			0.659836	0.982649	mwu	0.924346	0.999418	-0.0201842	0.980018	0.885459	0.987311	0.0316709	1.03218	0.05	1	0.05	1	0.05	1	FALSE	FALSE	FALSE	FALSE	FALSE
CNVblock__IFT46	CNVblock__	FALSE					-0.0258259	0.0258259	97	TRUE			0.659836	0.982649	mwu	0.924346	0.999418	-0.0201842	0.980018	0.885459	0.987311	0.0316709	1.03218	0.05	1	0.05	1	0.05	1	FALSE	FALSE	FALSE	FALSE	FALSE
CNVblock__ARCN1	CNVblock__	FALSE					-0.0258259	0.0258259	97	TRUE			0.659836	0.982649	mwu	0.924346	0.999418	-0.0201842	0.980018	0.885459	0.987311	0.0316709	1.03218	0.05	1	0.05	1	0.05	1	FALSE	FALSE	FALSE	FALSE	FALSE
CNVblock__PHLDB1	CNVblock__	FALSE					-0.0258259	0.0258259	97	TRUE			0.659836	0.982649	mwu	0.924346	0.999418	-0.0201842	0.980018	0.885459	0.987311	0.0316709	1.03218	0.05	1	0.05	1	0.05	1	FALSE	FALSE	FALSE	FALSE	FALSE
CNVblock__TREH	CNVblock__	FALSE					-0.0258259	0.0258259	97	TRUE			0.659836	0.982649	mwu	0.924346	0.999418	-0.0201842	0.980018	0.885459	0.987311	0.0316709	1.03218	0.05	1	0.05	1	0.05	1	FALSE	FALSE	FALSE	FALSE	FALSE
CNVblock__DDX6	CNVblock__	FALSE					-0.0258259	0.0258259	97	TRUE			0.659836	0.982649	mwu	0.924346	0.999418	-0.0201842	0.980018	0.885459	0.987311	0.0316709	1.03218	0.05	1	0.05	1	0.05	1	FALSE	FALSE	FALSE	FALSE	FALSE
CNVblock__CXCR5	CNVblock__	FALSE					-0.0258259	0.0258259	97	TRUE			0.659836	0.982649	mwu	0.924346	0.999418	-0.0201842	0.980018	0.885459	0.987311	0.0316709	1.03218	0.05	1	0.05	1	0.05	1	FALSE	FALSE	FALSE	FALSE	FALSE
CNVblock__BCL9L	CNVblock__	FALSE					-0.0258259	0.0258259	97	TRUE			0.659836	0.982649	mwu	0.924346	0.999418	-0.0201842	0.980018	0.885459	0.987311	0.0316709	1.03218	0.05	1	0.05	1	0.05	1	FALSE	FALSE	FALSE	FALSE	FALSE
CNVblock__UPK2	CNVblock__	FALSE					-0.0258259	0.0258259	97	TRUE			0.659836	0.982649	mwu	0.924346	0.999418	-0.0201842	0.980018	0.885459	0.987311	0.0316709	1.03218	0.05	1	0.05	1	0.05	1	FALSE	FALSE	FALSE	FALSE	FALSE
CNVblock__FOXR1	CNVblock__	FALSE					-0.0258259	0.0258259	97	TRUE			0.659836	0.982649	mwu	0.924346	0.999418	-0.0201842	0.980018	0.885459	0.987311	0.0316709	1.03218	0.05	1	0.05	1	0.05	1	FALSE	FALSE	FALSE	FALSE	FALSE
CNVblock__RPS25	CNVblock__	FALSE					-0.0258259	0.0258259	97	TRUE			0.659836	0.982649	mwu	0.924346	0.999418	-0.0201842	0.980018	0.885459	0.987311	0.0316709	1.03218	0.05	1	0.05	1	0.05	1	FALSE	FALSE	FALSE	FALSE	FALSE
CNVblock__TRAPPC4	CNVblock__	FALSE					-0.0258259	0.0258259	97	TRUE			0.659836	0.982649	mwu	0.924346	0.999418	-0.0201842	0.980018	0.885459	0.987311	0.0316709	1.03218	0.05	1	0.05	1	0.05	1	FALSE	FALSE	FALSE	FALSE	FALSE
CNVblock__SLC37A4	CNVblock__	FALSE					-0.0258259	0.0258259	97	TRUE			0.659836	0.982649	mwu	0.924346	0.999418	-0.0201842	0.980018	0.885459	0.987311	0.0316709	1.03218	0.05	1	0.05	1	0.05	1	FALSE	FALSE	FALSE	FALSE	FALSE
CNVblock__HYOU1	CNVblock__	FALSE					-0.0258259	0.0258259	97	TRUE			0.659836	0.982649	mwu	0.924346	0.999418	-0.0201842	0.980018	0.885459	0.987311	0.0316709	1.03218	0.05	1	0.05	1	0.05	1	FALSE	FALSE	FALSE	FALSE	FALSE
CNVblock__VPS11	CNVblock__	FALSE					-0.0258259	0.0258259	97	TRUE			0.659836	0.982649	mwu	0.924346	0.999418	-0.0201842	0.980018	0.885459	0.987311	0.0316709	1.03218	0.05	1	0.05	1	0.05	1	FALSE	FALSE	FALSE	FALSE	FALSE
CNVblock__HMBS	CNVblock__	FALSE					-0.0258259	0.0258259	97	TRUE			0.659836	0.982649	mwu	0.924346	0.999418	-0.0201842	0.980018	0.885459	0.987311	0.0316709	1.03218	0.05	1	0.05	1	0.05	1	FALSE	FALSE	FALSE	FALSE	FALSE
CNVblock__DPAGT1	CNVblock__	FALSE					-0.0258259	0.0258259	97	TRUE			0.659836	0.982649	mwu	0.924346	0.999418	-0.0201842	0.980018	0.885459	0.987311	0.0316709	1.03218	0.05	1	0.05	1	0.05	1	FALSE	FALSE	FALSE	FALSE	FALSE
CNVblock__C2CD2L	CNVblock__	FALSE					-0.0258259	0.0258259	97	TRUE			0.659836	0.982649	mwu	0.924346	0.999418	-0.0201842	0.980018	0.885459	0.987311	0.0316709	1.03218	0.05	1	0.05	1	0.05	1	FALSE	FALSE	FALSE	FALSE	FALSE
CNVblock__HINFP	CNVblock__	FALSE					-0.0258259	0.0258259	97	TRUE			0.659836	0.982649	mwu	0.924346	0.999418	-0.0201842	0.980018	0.885459	0.987311	0.0316709	1.03218	0.05	1	0.05	1	0.05	1	FALSE	FALSE	FALSE	FALSE	FALSE
CNVblock__ABCG4	CNVblock__	FALSE					-0.0258259	0.0258259	97	TRUE			0.659836	0.982649	mwu	0.924346	0.999418	-0.0201842	0.980018	0.885459	0.987311	0.0316709	1.03218	0.05	1	0.05	1	0.05	1	FALSE	FALSE	FALSE	FALSE	FALSE
CNVblock__NLRX1	CNVblock__	FALSE					-0.0258259	0.0258259	97	TRUE			0.659836	0.982649	mwu	0.924346	0.999418	-0.0201842	0.980018	0.885459	0.987311	0.0316709	1.03218	0.05	1	0.05	1	0.05	1	FALSE	FALSE	FALSE	FALSE	FALSE
CNVblock__CCDC153	CNVblock__	FALSE					-0.0258259	0.0258259	97	TRUE			0.659836	0.982649	mwu	0.924346	0.999418	-0.0201842	0.980018	0.885459	0.987311	0.0316709	1.03218	0.05	1	0.05	1	0.05	1	FALSE	FALSE	FALSE	FALSE	FALSE
CNVblock__CBL	CNVblock__	FALSE					-0.0258259	0.0258259	97	TRUE			0.659836	0.982649	mwu	0.924346	0.999418	-0.0201842	0.980018	0.885459	0.987311	0.0316709	1.03218	0.05	1	0.05	1	0.05	1	FALSE	FALSE	FALSE	FALSE	FALSE
CNVblock__MCAM	CNVblock__	FALSE					-0.0258259	0.0258259	97	TRUE			0.659836	0.982649	mwu	0.924346	0.999418	-0.0201842	0.980018	0.885459	0.987311	0.0316709	1.03218	0.05	1	0.05	1	0.05	1	FALSE	FALSE	FALSE	FALSE	FALSE
CNVblock__RNF26	CNVblock__	FALSE					-0.0258259	0.0258259	97	TRUE			0.659836	0.982649	mwu	0.924346	0.999418	-0.0201842	0.980018	0.885459	0.987311	0.0316709	1.03218	0.05	1	0.05	1	0.05	1	FALSE	FALSE	FALSE	FALSE	FALSE
CNVblock__C1QTNF5	CNVblock__	FALSE					-0.0258259	0.0258259	97	TRUE			0.659836	0.982649	mwu	0.924346	0.999418	-0.0201842	0.980018	0.885459	0.987311	0.0316709	1.03218	0.05	1	0.05	1	0.05	1	FALSE	FALSE	FALSE	FALSE	FALSE
CNVblock__MFRP	CNVblock__	FALSE					-0.0258259	0.0258259	97	TRUE			0.659836	0.982649	mwu	0.924346	0.999418	-0.0201842	0.980018	0.885459	0.987311	0.0316709	1.03218	0.05	1	0.05	1	0.05	1	FALSE	FALSE	FALSE	FALSE	FALSE
CNVblock__USP2	CNVblock__	FALSE					-0.0440179	0.0440179	97	TRUE			0.498935	0.982649	mwu	0.813182	0.999418	-0.0503631	0.950884	0.997353	0.998096	-0.000730701	0.99927	0.05	1	0.05	1	0.05	1	FALSE	FALSE	FALSE	FALSE	FALSE
CNVblock__THY1	CNVblock__	FALSE	corr_prefilter	0.492483	TRUE	0.317655	0.00157557	0.00157557	97	FALSE														0.05	1	0.05	1	0.05	1	FALSE	FALSE	FALSE	FALSE	FALSE
CNVblock__NECTIN1	CNVblock__	FALSE	corr_prefilter	0.500644	TRUE	0.317655	-0.00281281	0.00281281	97	FALSE														0.05	1	0.05	1	0.05	1	FALSE	FALSE	FALSE	FALSE	FALSE
CNVblock__TRIM29	CNVblock__	FALSE	corr_prefilter	0.500644	TRUE	0.317655	-0.00281281	0.00281281	97	FALSE														0.05	1	0.05	1	0.05	1	FALSE	FALSE	FALSE	FALSE	FALSE
CNVblock__OAF	CNVblock__	FALSE	corr_prefilter	0.500644	TRUE	0.317655	-0.00281281	0.00281281	97	FALSE														0.05	1	0.05	1	0.05	1	FALSE	FALSE	FALSE	FALSE	FALSE
CNVblock__POU2F3	CNVblock__	FALSE	corr_prefilter	0.500644	TRUE	0.317655	-0.00281281	0.00281281	97	FALSE														0.05	1	0.05	1	0.05	1	FALSE	FALSE	FALSE	FALSE	FALSE
CNVblock__ARHGEF12	CNVblock__	FALSE	corr_prefilter	0.500644	TRUE	0.317655	-0.00281281	0.00281281	97	FALSE														0.05	1	0.05	1	0.05	1	FALSE	FALSE	FALSE	FALSE	FALSE
CNVblock__GRIK4	CNVblock__	FALSE	corr_prefilter	0.500644	TRUE	0.317655	-0.00281281	0.00281281	97	FALSE														0.05	1	0.05	1	0.05	1	FALSE	FALSE	FALSE	FALSE	FALSE
CNVblock__TBCEL	CNVblock__	FALSE	corr_prefilter	0.500644	TRUE	0.317655	-0.00281281	0.00281281	97	FALSE														0.05	1	0.05	1	0.05	1	FALSE	FALSE	FALSE	FALSE	FALSE
CNVblock__TECTA	CNVblock__	FALSE	corr_prefilter	0.500644	TRUE	0.317655	-0.00281281	0.00281281	97	FALSE														0.05	1	0.05	1	0.05	1	FALSE	FALSE	FALSE	FALSE	FALSE
CNVblock__SC5D	CNVblock__	FALSE		0.516108	TRUE	0.317655	0.0160065	0.0160065	97	TRUE			0.957314	0.997118	mwu	0.701156	0.999418	0.0899878	1.09416	0.668651	0.942294	0.102225	1.10763	0.05	1	0.05	1	0.05	1	FALSE	FALSE	FALSE	FALSE	FALSE
CNVblock__SORL1	CNVblock__	FALSE		0.516108	TRUE	0.317655	0.0160065	0.0160065	97	TRUE			0.957314	0.997118	mwu	0.701156	0.999418	0.0899878	1.09416	0.668651	0.942294	0.102225	1.10763	0.05	1	0.05	1	0.05	1	FALSE	FALSE	FALSE	FALSE	FALSE
CNVblock__UBASH3B	CNVblock__	FALSE					0.0391163	0.0391163	97	TRUE			0.932878	0.986753	mwu	0.462624	0.937512	0.163219	1.17729	0.487356	0.920582	0.157845	1.17099	0.05	1	0.05	1	0.05	1	FALSE	FALSE	FALSE	FALSE	FALSE
CNVblock__CRTAM	CNVblock__	FALSE					0.0391163	0.0391163	97	TRUE			0.932878	0.986753	mwu	0.462624	0.937512	0.163219	1.17729	0.487356	0.920582	0.157845	1.17099	0.05	1	0.05	1	0.05	1	FALSE	FALSE	FALSE	FALSE	FALSE
CNVblock__JHY	CNVblock__	FALSE					0.0391163	0.0391163	97	TRUE			0.932878	0.986753	mwu	0.462624	0.937512	0.163219	1.17729	0.487356	0.920582	0.157845	1.17099	0.05	1	0.05	1	0.05	1	FALSE	FALSE	FALSE	FALSE	FALSE
CNVblock__BSX	CNVblock__	FALSE					0.0391163	0.0391163	97	TRUE			0.932878	0.986753	mwu	0.462624	0.937512	0.163219	1.17729	0.487356	0.920582	0.157845	1.17099	0.05	1	0.05	1	0.05	1	FALSE	FALSE	FALSE	FALSE	FALSE
CNVblock__HSPA8	CNVblock__	FALSE					0.0391163	0.0391163	97	TRUE			0.932878	0.986753	mwu	0.462624	0.937512	0.163219	1.17729	0.487356	0.920582	0.157845	1.17099	0.05	1	0.05	1	0.05	1	FALSE	FALSE	FALSE	FALSE	FALSE
CNVblock__CLMP	CNVblock__	FALSE					0.0391163	0.0391163	97	TRUE			0.932878	0.986753	mwu	0.462624	0.937512	0.163219	1.17729	0.487356	0.920582	0.157845	1.17099	0.05	1	0.05	1	0.05	1	FALSE	FALSE	FALSE	FALSE	FALSE
CNVblock__GRAMD1B	CNVblock__	FALSE					0.0213629	0.0213629	97	TRUE			0.893298	0.985492	mwu	0.598308	0.962358	0.115127	1.12202	0.629629	0.927862	0.107577	1.11358	0.05	1	0.05	1	0.05	1	FALSE	FALSE	FALSE	FALSE	FALSE
CNVblock__SCN3B	CNVblock__	FALSE					0.0213629	0.0213629	97	TRUE			0.893298	0.985492	mwu	0.598308	0.962358	0.115127	1.12202	0.629629	0.927862	0.107577	1.11358	0.05	1	0.05	1	0.05	1	FALSE	FALSE	FALSE	FALSE	FALSE
CNVblock__ZNF202	CNVblock__	FALSE					0.0213629	0.0213629	97	TRUE			0.893298	0.985492	mwu	0.598308	0.962358	0.115127	1.12202	0.629629	0.927862	0.107577	1.11358	0.05	1	0.05	1	0.05	1	FALSE	FALSE	FALSE	FALSE	FALSE
CNVblock__OR6X1	CNVblock__	FALSE					0.0213629	0.0213629	97	TRUE			0.893298	0.985492	mwu	0.598308	0.962358	0.115127	1.12202	0.629629	0.927862	0.107577	1.11358	0.05	1	0.05	1	0.05	1	FALSE	FALSE	FALSE	FALSE	FALSE
CNVblock__OR6M1	CNVblock__	FALSE					0.0213629	0.0213629	97	TRUE			0.893298	0.985492	mwu	0.598308	0.962358	0.115127	1.12202	0.629629	0.927862	0.107577	1.11358	0.05	1	0.05	1	0.05	1	FALSE	FALSE	FALSE	FALSE	FALSE
CNVblock__TMEM225	CNVblock__	FALSE					0.0213629	0.0213629	97	TRUE			0.893298	0.985492	mwu	0.598308	0.962358	0.115127	1.12202	0.629629	0.927862	0.107577	1.11358	0.05	1	0.05	1	0.05	1	FALSE	FALSE	FALSE	FALSE	FALSE
CNVblock__OR8D4	CNVblock__	FALSE					0.0213629	0.0213629	97	TRUE			0.893298	0.985492	mwu	0.598308	0.962358	0.115127	1.12202	0.629629	0.927862	0.107577	1.11358	0.05	1	0.05	1	0.05	1	FALSE	FALSE	FALSE	FALSE	FALSE
CNVblock__OR4D5	CNVblock__	FALSE					0.0213629	0.0213629	97	TRUE			0.893298	0.985492	mwu	0.598308	0.962358	0.115127	1.12202	0.629629	0.927862	0.107577	1.11358	0.05	1	0.05	1	0.05	1	FALSE	FALSE	FALSE	FALSE	FALSE
CNVblock__OR6T1	CNVblock__	FALSE					0.0213629	0.0213629	97	TRUE			0.893298	0.985492	mwu	0.598308	0.962358	0.115127	1.12202	0.629629	0.927862	0.107577	1.11358	0.05	1	0.05	1	0.05	1	FALSE	FALSE	FALSE	FALSE	FALSE
CNVblock__OR10S1	CNVblock__	FALSE					0.0213629	0.0213629	97	TRUE			0.893298	0.985492	mwu	0.598308	0.962358	0.115127	1.12202	0.629629	0.927862	0.107577	1.11358	0.05	1	0.05	1	0.05	1	FALSE	FALSE	FALSE	FALSE	FALSE
CNVblock__OR10G4	CNVblock__	FALSE					0.0213629	0.0213629	97	TRUE			0.893298	0.985492	mwu	0.598308	0.962358	0.115127	1.12202	0.629629	0.927862	0.107577	1.11358	0.05	1	0.05	1	0.05	1	FALSE	FALSE	FALSE	FALSE	FALSE
CNVblock__OR10G8	CNVblock__	FALSE					0.0213629	0.0213629	97	TRUE			0.893298	0.985492	mwu	0.598308	0.962358	0.115127	1.12202	0.629629	0.927862	0.107577	1.11358	0.05	1	0.05	1	0.05	1	FALSE	FALSE	FALSE	FALSE	FALSE
CNVblock__OR10G7	CNVblock__	FALSE					0.0213629	0.0213629	97	TRUE			0.893298	0.985492	mwu	0.598308	0.962358	0.115127	1.12202	0.629629	0.927862	0.107577	1.11358	0.05	1	0.05	1	0.05	1	FALSE	FALSE	FALSE	FALSE	FALSE
CNVblock__VWA5A	CNVblock__	FALSE					0.0213629	0.0213629	97	TRUE			0.893298	0.985492	mwu	0.598308	0.962358	0.115127	1.12202	0.629629	0.927862	0.107577	1.11358	0.05	1	0.05	1	0.05	1	FALSE	FALSE	FALSE	FALSE	FALSE
CNVblock__OR10D3	CNVblock__	FALSE					0.0213629	0.0213629	97	TRUE			0.893298	0.985492	mwu	0.598308	0.962358	0.115127	1.12202	0.629629	0.927862	0.107577	1.11358	0.05	1	0.05	1	0.05	1	FALSE	FALSE	FALSE	FALSE	FALSE
CNVblock__OR8G3P	CNVblock__	FALSE					0.0213629	0.0213629	97	TRUE			0.893298	0.985492	mwu	0.598308	0.962358	0.115127	1.12202	0.629629	0.927862	0.107577	1.11358	0.05	1	0.05	1	0.05	1	FALSE	FALSE	FALSE	FALSE	FALSE
CNVblock__OR8G1	CNVblock__	FALSE					0.0213629	0.0213629	97	TRUE			0.893298	0.985492	mwu	0.598308	0.962358	0.115127	1.12202	0.629629	0.927862	0.107577	1.11358	0.05	1	0.05	1	0.05	1	FALSE	FALSE	FALSE	FALSE	FALSE
CNVblock__OR8G5	CNVblock__	FALSE					0.0213629	0.0213629	97	TRUE			0.893298	0.985492	mwu	0.598308	0.962358	0.115127	1.12202	0.629629	0.927862	0.107577	1.11358	0.05	1	0.05	1	0.05	1	FALSE	FALSE	FALSE	FALSE	FALSE
CNVblock__OR8D1	CNVblock__	FALSE					0.0213629	0.0213629	97	TRUE			0.893298	0.985492	mwu	0.598308	0.962358	0.115127	1.12202	0.629629	0.927862	0.107577	1.11358	0.05	1	0.05	1	0.05	1	FALSE	FALSE	FALSE	FALSE	FALSE
CNVblock__OR8D2	CNVblock__	FALSE					0.0213629	0.0213629	97	TRUE			0.893298	0.985492	mwu	0.598308	0.962358	0.115127	1.12202	0.629629	0.927862	0.107577	1.11358	0.05	1	0.05	1	0.05	1	FALSE	FALSE	FALSE	FALSE	FALSE
CNVblock__OR8B2	CNVblock__	FALSE					0.0322189	0.0322189	97	TRUE			0.988796	1	mwu	0.529553	0.941962	0.141255	1.15172	0.572453	0.927862	0.129038	1.13773	0.05	1	0.05	1	0.05	1	FALSE	FALSE	FALSE	FALSE	FALSE
CNVblock__OR8B3	CNVblock__	FALSE					0.0322189	0.0322189	97	TRUE			0.988796	1	mwu	0.529553	0.941962	0.141255	1.15172	0.572453	0.927862	0.129038	1.13773	0.05	1	0.05	1	0.05	1	FALSE	FALSE	FALSE	FALSE	FALSE
CNVblock__OR8B8	CNVblock__	FALSE					0.042619	0.042619	97	TRUE			0.900575	0.985492	mwu	0.47168	0.937512	0.162017	1.17588	0.522905	0.923726	0.146555	1.15784	0.05	1	0.05	1	0.05	1	FALSE	FALSE	FALSE	FALSE	FALSE
CNVblock__OR8B12	CNVblock__	FALSE					0.042619	0.042619	97	TRUE			0.900575	0.985492	mwu	0.47168	0.937512	0.162017	1.17588	0.522905	0.923726	0.146555	1.15784	0.05	1	0.05	1	0.05	1	FALSE	FALSE	FALSE	FALSE	FALSE
CNVblock__OR8A1	CNVblock__	FALSE					0.042619	0.042619	97	TRUE			0.900575	0.985492	mwu	0.47168	0.937512	0.162017	1.17588	0.522905	0.923726	0.146555	1.15784	0.05	1	0.05	1	0.05	1	FALSE	FALSE	FALSE	FALSE	FALSE
CNVblock__PANX3	CNVblock__	FALSE					0.042619	0.042619	97	TRUE			0.900575	0.985492	mwu	0.47168	0.937512	0.162017	1.17588	0.522905	0.923726	0.146555	1.15784	0.05	1	0.05	1	0.05	1	FALSE	FALSE	FALSE	FALSE	FALSE
CNVblock__TBRG1	CNVblock__	FALSE					0.042619	0.042619	97	TRUE			0.900575	0.985492	mwu	0.47168	0.937512	0.162017	1.17588	0.522905	0.923726	0.146555	1.15784	0.05	1	0.05	1	0.05	1	FALSE	FALSE	FALSE	FALSE	FALSE
CNVblock__SIAE	CNVblock__	FALSE					0.042619	0.042619	97	TRUE			0.900575	0.985492	mwu	0.47168	0.937512	0.162017	1.17588	0.522905	0.923726	0.146555	1.15784	0.05	1	0.05	1	0.05	1	FALSE	FALSE	FALSE	FALSE	FALSE
CNVblock__SPA17	CNVblock__	FALSE					0.042619	0.042619	97	TRUE			0.900575	0.985492	mwu	0.47168	0.937512	0.162017	1.17588	0.522905	0.923726	0.146555	1.15784	0.05	1	0.05	1	0.05	1	FALSE	FALSE	FALSE	FALSE	FALSE
CNVblock__NRGN	CNVblock__	FALSE					0.042619	0.042619	97	TRUE			0.900575	0.985492	mwu	0.47168	0.937512	0.162017	1.17588	0.522905	0.923726	0.146555	1.15784	0.05	1	0.05	1	0.05	1	FALSE	FALSE	FALSE	FALSE	FALSE
CNVblock__VSIG2	CNVblock__	FALSE					0.042619	0.042619	97	TRUE			0.900575	0.985492	mwu	0.47168	0.937512	0.162017	1.17588	0.522905	0.923726	0.146555	1.15784	0.05	1	0.05	1	0.05	1	FALSE	FALSE	FALSE	FALSE	FALSE
CNVblock__ESAM	CNVblock__	FALSE					0.042619	0.042619	97	TRUE			0.900575	0.985492	mwu	0.47168	0.937512	0.162017	1.17588	0.522905	0.923726	0.146555	1.15784	0.05	1	0.05	1	0.05	1	FALSE	FALSE	FALSE	FALSE	FALSE
CNVblock__MSANTD2	CNVblock__	FALSE					0.042619	0.042619	97	TRUE			0.900575	0.985492	mwu	0.47168	0.937512	0.162017	1.17588	0.522905	0.923726	0.146555	1.15784	0.05	1	0.05	1	0.05	1	FALSE	FALSE	FALSE	FALSE	FALSE
CNVblock__ROBO3	CNVblock__	FALSE					0.042619	0.042619	97	TRUE			0.900575	0.985492	mwu	0.47168	0.937512	0.162017	1.17588	0.522905	0.923726	0.146555	1.15784	0.05	1	0.05	1	0.05	1	FALSE	FALSE	FALSE	FALSE	FALSE
CNVblock__ROBO4	CNVblock__	FALSE					0.042619	0.042619	97	TRUE			0.900575	0.985492	mwu	0.47168	0.937512	0.162017	1.17588	0.522905	0.923726	0.146555	1.15784	0.05	1	0.05	1	0.05	1	FALSE	FALSE	FALSE	FALSE	FALSE
CNVblock__HEPACAM	CNVblock__	FALSE					0.042619	0.042619	97	TRUE			0.900575	0.985492	mwu	0.47168	0.937512	0.162017	1.17588	0.522905	0.923726	0.146555	1.15784	0.05	1	0.05	1	0.05	1	FALSE	FALSE	FALSE	FALSE	FALSE
CNVblock__HEPN1	CNVblock__	FALSE					0.042619	0.042619	97	TRUE			0.900575	0.985492	mwu	0.47168	0.937512	0.162017	1.17588	0.522905	0.923726	0.146555	1.15784	0.05	1	0.05	1	0.05	1	FALSE	FALSE	FALSE	FALSE	FALSE
CNVblock__CCDC15	CNVblock__	FALSE					0.042619	0.042619	97	TRUE			0.900575	0.985492	mwu	0.47168	0.937512	0.162017	1.17588	0.522905	0.923726	0.146555	1.15784	0.05	1	0.05	1	0.05	1	FALSE	FALSE	FALSE	FALSE	FALSE
CNVblock__SLC37A2	CNVblock__	FALSE					0.042619	0.042619	97	TRUE			0.900575	0.985492	mwu	0.47168	0.937512	0.162017	1.17588	0.522905	0.923726	0.146555	1.15784	0.05	1	0.05	1	0.05	1	FALSE	FALSE	FALSE	FALSE	FALSE
CNVblock__TMEM218	CNVblock__	FALSE					0.042619	0.042619	97	TRUE			0.900575	0.985492	mwu	0.47168	0.937512	0.162017	1.17588	0.522905	0.923726	0.146555	1.15784	0.05	1	0.05	1	0.05	1	FALSE	FALSE	FALSE	FALSE	FALSE
CNVblock__PKNOX2	CNVblock__	FALSE					0.042619	0.042619	97	TRUE			0.900575	0.985492	mwu	0.47168	0.937512	0.162017	1.17588	0.522905	0.923726	0.146555	1.15784	0.05	1	0.05	1	0.05	1	FALSE	FALSE	FALSE	FALSE	FALSE
CNVblock__FEZ1	CNVblock__	FALSE					0.042619	0.042619	97	TRUE			0.900575	0.985492	mwu	0.47168	0.937512	0.162017	1.17588	0.522905	0.923726	0.146555	1.15784	0.05	1	0.05	1	0.05	1	FALSE	FALSE	FALSE	FALSE	FALSE
CNVblock__EI24	CNVblock__	FALSE					0.042619	0.042619	97	TRUE			0.900575	0.985492	mwu	0.47168	0.937512	0.162017	1.17588	0.522905	0.923726	0.146555	1.15784	0.05	1	0.05	1	0.05	1	FALSE	FALSE	FALSE	FALSE	FALSE
CNVblock__STT3A	CNVblock__	FALSE					0.042619	0.042619	97	TRUE			0.900575	0.985492	mwu	0.47168	0.937512	0.162017	1.17588	0.522905	0.923726	0.146555	1.15784	0.05	1	0.05	1	0.05	1	FALSE	FALSE	FALSE	FALSE	FALSE
CNVblock__CHEK1	CNVblock__	FALSE					0.042619	0.042619	97	TRUE			0.900575	0.985492	mwu	0.47168	0.937512	0.162017	1.17588	0.522905	0.923726	0.146555	1.15784	0.05	1	0.05	1	0.05	1	FALSE	FALSE	FALSE	FALSE	FALSE
CNVblock__ACRV1	CNVblock__	FALSE					0.042619	0.042619	97	TRUE			0.900575	0.985492	mwu	0.47168	0.937512	0.162017	1.17588	0.522905	0.923726	0.146555	1.15784	0.05	1	0.05	1	0.05	1	FALSE	FALSE	FALSE	FALSE	FALSE
CNVblock__PATE1	CNVblock__	FALSE					0.042619	0.042619	97	TRUE			0.900575	0.985492	mwu	0.47168	0.937512	0.162017	1.17588	0.522905	0.923726	0.146555	1.15784	0.05	1	0.05	1	0.05	1	FALSE	FALSE	FALSE	FALSE	FALSE
CNVblock__PATE2	CNVblock__	FALSE					0.042619	0.042619	97	TRUE			0.900575	0.985492	mwu	0.47168	0.937512	0.162017	1.17588	0.522905	0.923726	0.146555	1.15784	0.05	1	0.05	1	0.05	1	FALSE	FALSE	FALSE	FALSE	FALSE
CNVblock__PATE3	CNVblock__	FALSE					0.042619	0.042619	97	TRUE			0.900575	0.985492	mwu	0.47168	0.937512	0.162017	1.17588	0.522905	0.923726	0.146555	1.15784	0.05	1	0.05	1	0.05	1	FALSE	FALSE	FALSE	FALSE	FALSE
CNVblock__PATE4	CNVblock__	FALSE					0.042619	0.042619	97	TRUE			0.900575	0.985492	mwu	0.47168	0.937512	0.162017	1.17588	0.522905	0.923726	0.146555	1.15784	0.05	1	0.05	1	0.05	1	FALSE	FALSE	FALSE	FALSE	FALSE
CNVblock__HYLS1	CNVblock__	FALSE					0.042619	0.042619	97	TRUE			0.900575	0.985492	mwu	0.47168	0.937512	0.162017	1.17588	0.522905	0.923726	0.146555	1.15784	0.05	1	0.05	1	0.05	1	FALSE	FALSE	FALSE	FALSE	FALSE
CNVblock__PUS3	CNVblock__	FALSE					0.042619	0.042619	97	TRUE			0.900575	0.985492	mwu	0.47168	0.937512	0.162017	1.17588	0.522905	0.923726	0.146555	1.15784	0.05	1	0.05	1	0.05	1	FALSE	FALSE	FALSE	FALSE	FALSE
CNVblock__DDX25	CNVblock__	FALSE					0.042619	0.042619	97	TRUE			0.900575	0.985492	mwu	0.47168	0.937512	0.162017	1.17588	0.522905	0.923726	0.146555	1.15784	0.05	1	0.05	1	0.05	1	FALSE	FALSE	FALSE	FALSE	FALSE
CNVblock__VSIG10L2	CNVblock__	FALSE					0.042619	0.042619	97	TRUE			0.900575	0.985492	mwu	0.47168	0.937512	0.162017	1.17588	0.522905	0.923726	0.146555	1.15784	0.05	1	0.05	1	0.05	1	FALSE	FALSE	FALSE	FALSE	FALSE
CNVblock__CDON	CNVblock__	FALSE					0.042619	0.042619	97	TRUE			0.900575	0.985492	mwu	0.47168	0.937512	0.162017	1.17588	0.522905	0.923726	0.146555	1.15784	0.05	1	0.05	1	0.05	1	FALSE	FALSE	FALSE	FALSE	FALSE
CNVblock__RPUSD4	CNVblock__	FALSE					0.042619	0.042619	97	TRUE			0.900575	0.985492	mwu	0.47168	0.937512	0.162017	1.17588	0.522905	0.923726	0.146555	1.15784	0.05	1	0.05	1	0.05	1	FALSE	FALSE	FALSE	FALSE	FALSE
CNVblock__FAM118B	CNVblock__	FALSE					0.042619	0.042619	97	TRUE			0.900575	0.985492	mwu	0.47168	0.937512	0.162017	1.17588	0.522905	0.923726	0.146555	1.15784	0.05	1	0.05	1	0.05	1	FALSE	FALSE	FALSE	FALSE	FALSE
CNVblock__SRPRA	CNVblock__	FALSE					0.042619	0.042619	97	TRUE			0.900575	0.985492	mwu	0.47168	0.937512	0.162017	1.17588	0.522905	0.923726	0.146555	1.15784	0.05	1	0.05	1	0.05	1	FALSE	FALSE	FALSE	FALSE	FALSE
CNVblock__FOXRED1	CNVblock__	FALSE					0.042619	0.042619	97	TRUE			0.900575	0.985492	mwu	0.47168	0.937512	0.162017	1.17588	0.522905	0.923726	0.146555	1.15784	0.05	1	0.05	1	0.05	1	FALSE	FALSE	FALSE	FALSE	FALSE
CNVblock__TIRAP	CNVblock__	FALSE					0.042619	0.042619	97	TRUE			0.900575	0.985492	mwu	0.47168	0.937512	0.162017	1.17588	0.522905	0.923726	0.146555	1.15784	0.05	1	0.05	1	0.05	1	FALSE	FALSE	FALSE	FALSE	FALSE
CNVblock__DCPS	CNVblock__	FALSE					0.042619	0.042619	97	TRUE			0.900575	0.985492	mwu	0.47168	0.937512	0.162017	1.17588	0.522905	0.923726	0.146555	1.15784	0.05	1	0.05	1	0.05	1	FALSE	FALSE	FALSE	FALSE	FALSE
CNVblock__ST3GAL4	CNVblock__	FALSE					0.0529596	0.0529596	97	TRUE			0.787114	0.982649	mwu	0.392766	0.937512	0.193096	1.213	0.372757	0.879612	0.207171	1.23019	0.05	1	0.05	1	0.05	1	FALSE	FALSE	FALSE	FALSE	FALSE
CNVblock__KIRREL3	CNVblock__	FALSE					0.0821777	0.0821777	97	TRUE			0.566928	0.982649	mwu	0.309648	0.937512	0.211452	1.23547	0.331312	0.864371	0.208659	1.23203	0.05	1	0.05	1	0.05	1	FALSE	FALSE	FALSE	FALSE	FALSE
CNVblock__ETS1	CNVblock__	FALSE					0.0355733	0.0355733	97	TRUE			0.925694	0.985492	mwu	0.417835	0.937512	0.16937	1.18456	0.435376	0.916804	0.168859	1.18395	0.05	1	0.05	1	0.05	1	FALSE	FALSE	FALSE	FALSE	FALSE
CNVblock__FLI1	CNVblock__	FALSE					0.0355733	0.0355733	97	TRUE			0.925694	0.985492	mwu	0.417835	0.937512	0.16937	1.18456	0.435376	0.916804	0.168859	1.18395	0.05	1	0.05	1	0.05	1	FALSE	FALSE	FALSE	FALSE	FALSE
CNVblock__KCNJ1	CNVblock__	FALSE					0.0355733	0.0355733	97	TRUE			0.925694	0.985492	mwu	0.417835	0.937512	0.16937	1.18456	0.435376	0.916804	0.168859	1.18395	0.05	1	0.05	1	0.05	1	FALSE	FALSE	FALSE	FALSE	FALSE
CNVblock__KCNJ5	CNVblock__	FALSE					0.0511467	0.0511467	97	TRUE			0.845646	0.982649	mwu	0.361958	0.937512	0.201028	1.22266	0.344984	0.87664	0.21434	1.23904	0.05	1	0.05	1	0.05	1	FALSE	FALSE	FALSE	FALSE	FALSE
CNVblock__TP53AIP1	CNVblock__	FALSE					0.0199905	0.0199905	97	TRUE			0.94588	0.994166	mwu	0.540148	0.941962	0.124174	1.13221	0.485395	0.920582	0.146369	1.15762	0.05	1	0.05	1	0.05	1	FALSE	FALSE	FALSE	FALSE	FALSE
CNVblock__ARHGAP32	CNVblock__	FALSE					-0.00988908	0.00988908	97	TRUE			0.788886	0.982649	mwu	0.91177	0.999418	0.0187176	1.01889	0.759502	0.95354	0.0542452	1.05574	0.05	1	0.05	1	0.05	1	FALSE	FALSE	FALSE	FALSE	FALSE
CNVblock__BARX2	CNVblock__	FALSE					-0.00988908	0.00988908	97	TRUE			0.788886	0.982649	mwu	0.91177	0.999418	0.0187176	1.01889	0.759502	0.95354	0.0542452	1.05574	0.05	1	0.05	1	0.05	1	FALSE	FALSE	FALSE	FALSE	FALSE
CNVblock__TMEM45B	CNVblock__	FALSE					-0.00988908	0.00988908	97	TRUE			0.788886	0.982649	mwu	0.91177	0.999418	0.0187176	1.01889	0.759502	0.95354	0.0542452	1.05574	0.05	1	0.05	1	0.05	1	FALSE	FALSE	FALSE	FALSE	FALSE
CNVblock__NFRKB	CNVblock__	FALSE					-0.00988908	0.00988908	97	TRUE			0.788886	0.982649	mwu	0.91177	0.999418	0.0187176	1.01889	0.759502	0.95354	0.0542452	1.05574	0.05	1	0.05	1	0.05	1	FALSE	FALSE	FALSE	FALSE	FALSE
CNVblock__PRDM10	CNVblock__	FALSE					-0.00988908	0.00988908	97	TRUE			0.788886	0.982649	mwu	0.91177	0.999418	0.0187176	1.01889	0.759502	0.95354	0.0542452	1.05574	0.05	1	0.05	1	0.05	1	FALSE	FALSE	FALSE	FALSE	FALSE
CNVblock__APLP2	CNVblock__	FALSE					-0.00988908	0.00988908	97	TRUE			0.788886	0.982649	mwu	0.91177	0.999418	0.0187176	1.01889	0.759502	0.95354	0.0542452	1.05574	0.05	1	0.05	1	0.05	1	FALSE	FALSE	FALSE	FALSE	FALSE
CNVblock__ST14	CNVblock__	FALSE					-0.00988908	0.00988908	97	TRUE			0.788886	0.982649	mwu	0.91177	0.999418	0.0187176	1.01889	0.759502	0.95354	0.0542452	1.05574	0.05	1	0.05	1	0.05	1	FALSE	FALSE	FALSE	FALSE	FALSE
CNVblock__ZBTB44	CNVblock__	FALSE					-0.00988908	0.00988908	97	TRUE			0.788886	0.982649	mwu	0.91177	0.999418	0.0187176	1.01889	0.759502	0.95354	0.0542452	1.05574	0.05	1	0.05	1	0.05	1	FALSE	FALSE	FALSE	FALSE	FALSE
CNVblock__ADAMTS8	CNVblock__	FALSE					-0.00988908	0.00988908	97	TRUE			0.788886	0.982649	mwu	0.91177	0.999418	0.0187176	1.01889	0.759502	0.95354	0.0542452	1.05574	0.05	1	0.05	1	0.05	1	FALSE	FALSE	FALSE	FALSE	FALSE
CNVblock__ADAMTS15	CNVblock__	FALSE					-0.0241549	0.0241549	97	TRUE			0.649619	0.982649	mwu	0.983373	0.999418	0.00350573	1.00351	0.837471	0.984982	0.0360877	1.03675	0.05	1	0.05	1	0.05	1	FALSE	FALSE	FALSE	FALSE	FALSE
CNVblock__SNX19	CNVblock__	FALSE					0.0244887	0.0244887	97	TRUE			0.986676	1	mwu	0.767455	0.999418	0.0473842	1.04852	0.724027	0.945855	0.059804	1.06163	0.05	1	0.05	1	0.05	1	FALSE	FALSE	FALSE	FALSE	FALSE
CNVblock__NTM	CNVblock__	FALSE					-0.0379382	0.0379382	97	TRUE			0.706988	0.982649	mwu	0.900293	0.999418	-0.0227013	0.977554	0.600814	0.927862	-0.0997358	0.905076	0.05	1	0.05	1	0.05	1	FALSE	FALSE	FALSE	FALSE	FALSE
CNVblock__OPCML	CNVblock__	FALSE					-0.0503606	0.0503606	97	TRUE			0.601427	0.982649	mwu	0.734823	0.999418	-0.0626283	0.939293	0.428647	0.916692	-0.154358	0.856965	0.05	1	0.05	1	0.05	1	FALSE	FALSE	FALSE	FALSE	FALSE
CNVblock__SPATA19	CNVblock__	FALSE					-0.0503606	0.0503606	97	TRUE			0.601427	0.982649	mwu	0.734823	0.999418	-0.0626283	0.939293	0.428647	0.916692	-0.154358	0.856965	0.05	1	0.05	1	0.05	1	FALSE	FALSE	FALSE	FALSE	FALSE
CNVblock__IGSF9B	CNVblock__	FALSE					-0.0503606	0.0503606	97	TRUE			0.601427	0.982649	mwu	0.734823	0.999418	-0.0626283	0.939293	0.428647	0.916692	-0.154358	0.856965	0.05	1	0.05	1	0.05	1	FALSE	FALSE	FALSE	FALSE	FALSE
CNVblock__JAM3	CNVblock__	FALSE					-0.0503606	0.0503606	97	TRUE			0.601427	0.982649	mwu	0.734823	0.999418	-0.0626283	0.939293	0.428647	0.916692	-0.154358	0.856965	0.05	1	0.05	1	0.05	1	FALSE	FALSE	FALSE	FALSE	FALSE
CNVblock__NCAPD3	CNVblock__	FALSE					-0.0503606	0.0503606	97	TRUE			0.601427	0.982649	mwu	0.734823	0.999418	-0.0626283	0.939293	0.428647	0.916692	-0.154358	0.856965	0.05	1	0.05	1	0.05	1	FALSE	FALSE	FALSE	FALSE	FALSE
CNVblock__VPS26B	CNVblock__	FALSE					-0.0503606	0.0503606	97	TRUE			0.601427	0.982649	mwu	0.734823	0.999418	-0.0626283	0.939293	0.428647	0.916692	-0.154358	0.856965	0.05	1	0.05	1	0.05	1	FALSE	FALSE	FALSE	FALSE	FALSE
CNVblock__THYN1	CNVblock__	FALSE					-0.0503606	0.0503606	97	TRUE			0.601427	0.982649	mwu	0.734823	0.999418	-0.0626283	0.939293	0.428647	0.916692	-0.154358	0.856965	0.05	1	0.05	1	0.05	1	FALSE	FALSE	FALSE	FALSE	FALSE
CNVblock__ACAD8	CNVblock__	FALSE					-0.0503606	0.0503606	97	TRUE			0.601427	0.982649	mwu	0.734823	0.999418	-0.0626283	0.939293	0.428647	0.916692	-0.154358	0.856965	0.05	1	0.05	1	0.05	1	FALSE	FALSE	FALSE	FALSE	FALSE
CNVblock__GLB1L3	CNVblock__	FALSE					-0.0503606	0.0503606	97	TRUE			0.601427	0.982649	mwu	0.734823	0.999418	-0.0626283	0.939293	0.428647	0.916692	-0.154358	0.856965	0.05	1	0.05	1	0.05	1	FALSE	FALSE	FALSE	FALSE	FALSE
CNVblock__GLB1L2	CNVblock__	FALSE					-0.0503606	0.0503606	97	TRUE			0.601427	0.982649	mwu	0.734823	0.999418	-0.0626283	0.939293	0.428647	0.916692	-0.154358	0.856965	0.05	1	0.05	1	0.05	1	FALSE	FALSE	FALSE	FALSE	FALSE
CNVblock__B3GAT1	CNVblock__	FALSE					-0.0503606	0.0503606	97	TRUE			0.601427	0.982649	mwu	0.734823	0.999418	-0.0626283	0.939293	0.428647	0.916692	-0.154358	0.856965	0.05	1	0.05	1	0.05	1	FALSE	FALSE	FALSE	FALSE	FALSE
CNVblock__IQSEC3	CNVblock__	FALSE		0.354811	TRUE	0.317655	-0.0686808	0.0686808	97	TRUE			0.699401	0.982649	mwu	0.486277	0.940997	-0.205775	0.814016	0.917428	0.987311	-0.0325518	0.967972	0.05	1	0.05	1	0.05	1	FALSE	FALSE	FALSE	FALSE	FALSE
CNVblock__SLC6A12	CNVblock__	FALSE		0.354811	TRUE	0.317655	-0.0686808	0.0686808	97	TRUE			0.699401	0.982649	mwu	0.486277	0.940997	-0.205775	0.814016	0.917428	0.987311	-0.0325518	0.967972	0.05	1	0.05	1	0.05	1	FALSE	FALSE	FALSE	FALSE	FALSE
CNVblock__SLC6A13	CNVblock__	FALSE		0.354811	TRUE	0.317655	-0.0686808	0.0686808	97	TRUE			0.699401	0.982649	mwu	0.486277	0.940997	-0.205775	0.814016	0.917428	0.987311	-0.0325518	0.967972	0.05	1	0.05	1	0.05	1	FALSE	FALSE	FALSE	FALSE	FALSE
CNVblock__KDM5A	CNVblock__	FALSE		0.354811	TRUE	0.317655	-0.0686808	0.0686808	97	TRUE			0.699401	0.982649	mwu	0.486277	0.940997	-0.205775	0.814016	0.917428	0.987311	-0.0325518	0.967972	0.05	1	0.05	1	0.05	1	FALSE	FALSE	FALSE	FALSE	FALSE
CNVblock__CCDC77	CNVblock__	FALSE		0.354811	TRUE	0.317655	-0.0686808	0.0686808	97	TRUE			0.699401	0.982649	mwu	0.486277	0.940997	-0.205775	0.814016	0.917428	0.987311	-0.0325518	0.967972	0.05	1	0.05	1	0.05	1	FALSE	FALSE	FALSE	FALSE	FALSE
CNVblock__B4GALNT3	CNVblock__	FALSE		0.354811	TRUE	0.317655	-0.0686808	0.0686808	97	TRUE			0.699401	0.982649	mwu	0.486277	0.940997	-0.205775	0.814016	0.917428	0.987311	-0.0325518	0.967972	0.05	1	0.05	1	0.05	1	FALSE	FALSE	FALSE	FALSE	FALSE
CNVblock__NINJ2	CNVblock__	FALSE		0.354811	TRUE	0.317655	-0.0686808	0.0686808	97	TRUE			0.699401	0.982649	mwu	0.486277	0.940997	-0.205775	0.814016	0.917428	0.987311	-0.0325518	0.967972	0.05	1	0.05	1	0.05	1	FALSE	FALSE	FALSE	FALSE	FALSE
CNVblock__WNK1	CNVblock__	FALSE		0.354811	TRUE	0.317655	-0.0686808	0.0686808	97	TRUE			0.699401	0.982649	mwu	0.486277	0.940997	-0.205775	0.814016	0.917428	0.987311	-0.0325518	0.967972	0.05	1	0.05	1	0.05	1	FALSE	FALSE	FALSE	FALSE	FALSE
CNVblock__RAD52	CNVblock__	FALSE		0.354811	TRUE	0.317655	-0.0686808	0.0686808	97	TRUE			0.699401	0.982649	mwu	0.486277	0.940997	-0.205775	0.814016	0.917428	0.987311	-0.0325518	0.967972	0.05	1	0.05	1	0.05	1	FALSE	FALSE	FALSE	FALSE	FALSE
CNVblock__ERC1	CNVblock__	FALSE		0.354811	TRUE	0.317655	-0.0686808	0.0686808	97	TRUE			0.699401	0.982649	mwu	0.486277	0.940997	-0.205775	0.814016	0.917428	0.987311	-0.0325518	0.967972	0.05	1	0.05	1	0.05	1	FALSE	FALSE	FALSE	FALSE	FALSE
CNVblock__WNT5B	CNVblock__	FALSE		0.354811	TRUE	0.317655	-0.0686808	0.0686808	97	TRUE			0.699401	0.982649	mwu	0.486277	0.940997	-0.205775	0.814016	0.917428	0.987311	-0.0325518	0.967972	0.05	1	0.05	1	0.05	1	FALSE	FALSE	FALSE	FALSE	FALSE
CNVblock__FBXL14	CNVblock__	FALSE		0.354811	TRUE	0.317655	-0.0686808	0.0686808	97	TRUE			0.699401	0.982649	mwu	0.486277	0.940997	-0.205775	0.814016	0.917428	0.987311	-0.0325518	0.967972	0.05	1	0.05	1	0.05	1	FALSE	FALSE	FALSE	FALSE	FALSE
CNVblock__ADIPOR2	CNVblock__	FALSE		0.354811	TRUE	0.317655	-0.0686808	0.0686808	97	TRUE			0.699401	0.982649	mwu	0.486277	0.940997	-0.205775	0.814016	0.917428	0.987311	-0.0325518	0.967972	0.05	1	0.05	1	0.05	1	FALSE	FALSE	FALSE	FALSE	FALSE
CNVblock__CACNA2D4	CNVblock__	FALSE		0.460052	TRUE	0.317655	-0.0423841	0.0423841	97	TRUE			0.956682	0.997118	mwu	0.909993	0.999418	-0.0283572	0.972041	0.836236	0.983921	0.056447	1.05807	0.05	1	0.05	1	0.05	1	FALSE	FALSE	FALSE	FALSE	FALSE
CNVblock__LRTM2	CNVblock__	FALSE		0.460052	TRUE	0.317655	-0.0423841	0.0423841	97	TRUE			0.956682	0.997118	mwu	0.909993	0.999418	-0.0283572	0.972041	0.836236	0.983921	0.056447	1.05807	0.05	1	0.05	1	0.05	1	FALSE	FALSE	FALSE	FALSE	FALSE
CNVblock__DCP1B	CNVblock__	FALSE		0.460052	TRUE	0.317655	-0.0423841	0.0423841	97	TRUE			0.956682	0.997118	mwu	0.909993	0.999418	-0.0283572	0.972041	0.836236	0.983921	0.056447	1.05807	0.05	1	0.05	1	0.05	1	FALSE	FALSE	FALSE	FALSE	FALSE
CNVblock__CACNA1C	CNVblock__	FALSE		0.424399	TRUE	0.317655	-0.103532	0.103532	97	TRUE			0.619664	0.982649	mwu	0.478134	0.937512	-0.186522	0.82984	0.523946	0.925233	-0.177408	0.837438	0.05	1	0.05	1	0.05	1	FALSE	FALSE	FALSE	FALSE	FALSE
CNVblock__FKBP4	CNVblock__	FALSE		0.412801	TRUE	0.317655	-0.0925858	0.0925858	97	TRUE			0.728891	0.982649	mwu	0.565574	0.949561	-0.155475	0.856008	0.600123	0.927862	-0.149636	0.861022	0.05	1	0.05	1	0.05	1	FALSE	FALSE	FALSE	FALSE	FALSE
CNVblock__ITFG2	CNVblock__	FALSE		0.412801	TRUE	0.317655	-0.0925858	0.0925858	97	TRUE			0.728891	0.982649	mwu	0.565574	0.949561	-0.155475	0.856008	0.600123	0.927862	-0.149636	0.861022	0.05	1	0.05	1	0.05	1	FALSE	FALSE	FALSE	FALSE	FALSE
CNVblock__NRIP2	CNVblock__	FALSE		0.412801	TRUE	0.317655	-0.0925858	0.0925858	97	TRUE			0.728891	0.982649	mwu	0.565574	0.949561	-0.155475	0.856008	0.600123	0.927862	-0.149636	0.861022	0.05	1	0.05	1	0.05	1	FALSE	FALSE	FALSE	FALSE	FALSE
CNVblock__TEX52	CNVblock__	FALSE		0.412801	TRUE	0.317655	-0.0925858	0.0925858	97	TRUE			0.728891	0.982649	mwu	0.565574	0.949561	-0.155475	0.856008	0.600123	0.927862	-0.149636	0.861022	0.05	1	0.05	1	0.05	1	FALSE	FALSE	FALSE	FALSE	FALSE
CNVblock__FOXM1	CNVblock__	FALSE		0.412801	TRUE	0.317655	-0.0925858	0.0925858	97	TRUE			0.728891	0.982649	mwu	0.565574	0.949561	-0.155475	0.856008	0.600123	0.927862	-0.149636	0.861022	0.05	1	0.05	1	0.05	1	FALSE	FALSE	FALSE	FALSE	FALSE
CNVblock__RHNO1	CNVblock__	FALSE		0.412801	TRUE	0.317655	-0.0925858	0.0925858	97	TRUE			0.728891	0.982649	mwu	0.565574	0.949561	-0.155475	0.856008	0.600123	0.927862	-0.149636	0.861022	0.05	1	0.05	1	0.05	1	FALSE	FALSE	FALSE	FALSE	FALSE
CNVblock__TULP3	CNVblock__	FALSE		0.412801	TRUE	0.317655	-0.0925858	0.0925858	97	TRUE			0.728891	0.982649	mwu	0.565574	0.949561	-0.155475	0.856008	0.600123	0.927862	-0.149636	0.861022	0.05	1	0.05	1	0.05	1	FALSE	FALSE	FALSE	FALSE	FALSE
CNVblock__TEAD4	CNVblock__	FALSE		0.412801	TRUE	0.317655	-0.0925858	0.0925858	97	TRUE			0.728891	0.982649	mwu	0.565574	0.949561	-0.155475	0.856008	0.600123	0.927862	-0.149636	0.861022	0.05	1	0.05	1	0.05	1	FALSE	FALSE	FALSE	FALSE	FALSE
CNVblock__TSPAN9	CNVblock__	FALSE		0.412801	TRUE	0.317655	-0.0925858	0.0925858	97	TRUE			0.728891	0.982649	mwu	0.565574	0.949561	-0.155475	0.856008	0.600123	0.927862	-0.149636	0.861022	0.05	1	0.05	1	0.05	1	FALSE	FALSE	FALSE	FALSE	FALSE
CNVblock__PRMT8	CNVblock__	FALSE		0.412801	TRUE	0.317655	-0.0925858	0.0925858	97	TRUE			0.728891	0.982649	mwu	0.565574	0.949561	-0.155475	0.856008	0.600123	0.927862	-0.149636	0.861022	0.05	1	0.05	1	0.05	1	FALSE	FALSE	FALSE	FALSE	FALSE
CNVblock__CRACR2A	CNVblock__	FALSE		0.412801	TRUE	0.317655	-0.0925858	0.0925858	97	TRUE			0.728891	0.982649	mwu	0.565574	0.949561	-0.155475	0.856008	0.600123	0.927862	-0.149636	0.861022	0.05	1	0.05	1	0.05	1	FALSE	FALSE	FALSE	FALSE	FALSE
CNVblock__PARP11	CNVblock__	FALSE		0.412801	TRUE	0.317655	-0.0925858	0.0925858	97	TRUE			0.728891	0.982649	mwu	0.565574	0.949561	-0.155475	0.856008	0.600123	0.927862	-0.149636	0.861022	0.05	1	0.05	1	0.05	1	FALSE	FALSE	FALSE	FALSE	FALSE
CNVblock__CCND2	CNVblock__	FALSE		0.414089	TRUE	0.317655	-0.0972527	0.0972527	97	TRUE			0.733131	0.982649	mwu	0.486757	0.940997	-0.181187	0.834279	0.474104	0.920582	-0.194886	0.822928	0.05	1	0.05	1	0.05	1	FALSE	FALSE	FALSE	FALSE	FALSE
CNVblock__TIGAR	CNVblock__	FALSE		0.414089	TRUE	0.317655	-0.0972527	0.0972527	97	TRUE			0.733131	0.982649	mwu	0.486757	0.940997	-0.181187	0.834279	0.474104	0.920582	-0.194886	0.822928	0.05	1	0.05	1	0.05	1	FALSE	FALSE	FALSE	FALSE	FALSE
CNVblock__FGF23	CNVblock__	FALSE		0.414089	TRUE	0.317655	-0.0972527	0.0972527	97	TRUE			0.733131	0.982649	mwu	0.486757	0.940997	-0.181187	0.834279	0.474104	0.920582	-0.194886	0.822928	0.05	1	0.05	1	0.05	1	FALSE	FALSE	FALSE	FALSE	FALSE
CNVblock__FGF6	CNVblock__	FALSE		0.414089	TRUE	0.317655	-0.0972527	0.0972527	97	TRUE			0.733131	0.982649	mwu	0.486757	0.940997	-0.181187	0.834279	0.474104	0.920582	-0.194886	0.822928	0.05	1	0.05	1	0.05	1	FALSE	FALSE	FALSE	FALSE	FALSE
CNVblock__C12orf4	CNVblock__	FALSE		0.414089	TRUE	0.317655	-0.0972527	0.0972527	97	TRUE			0.733131	0.982649	mwu	0.486757	0.940997	-0.181187	0.834279	0.474104	0.920582	-0.194886	0.822928	0.05	1	0.05	1	0.05	1	FALSE	FALSE	FALSE	FALSE	FALSE
CNVblock__RAD51AP1	CNVblock__	FALSE		0.414089	TRUE	0.317655	-0.0972527	0.0972527	97	TRUE			0.733131	0.982649	mwu	0.486757	0.940997	-0.181187	0.834279	0.474104	0.920582	-0.194886	0.822928	0.05	1	0.05	1	0.05	1	FALSE	FALSE	FALSE	FALSE	FALSE
CNVblock__DYRK4	CNVblock__	FALSE		0.414089	TRUE	0.317655	-0.0972527	0.0972527	97	TRUE			0.733131	0.982649	mwu	0.486757	0.940997	-0.181187	0.834279	0.474104	0.920582	-0.194886	0.822928	0.05	1	0.05	1	0.05	1	FALSE	FALSE	FALSE	FALSE	FALSE
CNVblock__AKAP3	CNVblock__	FALSE		0.414089	TRUE	0.317655	-0.0972527	0.0972527	97	TRUE			0.733131	0.982649	mwu	0.486757	0.940997	-0.181187	0.834279	0.474104	0.920582	-0.194886	0.822928	0.05	1	0.05	1	0.05	1	FALSE	FALSE	FALSE	FALSE	FALSE
CNVblock__NDUFA9	CNVblock__	FALSE		0.414089	TRUE	0.317655	-0.0972527	0.0972527	97	TRUE			0.733131	0.982649	mwu	0.486757	0.940997	-0.181187	0.834279	0.474104	0.920582	-0.194886	0.822928	0.05	1	0.05	1	0.05	1	FALSE	FALSE	FALSE	FALSE	FALSE
CNVblock__GALNT8	CNVblock__	FALSE		0.414089	TRUE	0.317655	-0.0972527	0.0972527	97	TRUE			0.733131	0.982649	mwu	0.486757	0.940997	-0.181187	0.834279	0.474104	0.920582	-0.194886	0.822928	0.05	1	0.05	1	0.05	1	FALSE	FALSE	FALSE	FALSE	FALSE
CNVblock__KCNA6	CNVblock__	FALSE		0.458119	TRUE	0.317655	-0.0888674	0.0888674	97	TRUE			0.672123	0.982649	mwu	0.486832	0.940997	-0.171919	0.842047	0.442273	0.916804	-0.199158	0.81942	0.05	1	0.05	1	0.05	1	FALSE	FALSE	FALSE	FALSE	FALSE
CNVblock__KCNA1	CNVblock__	FALSE		0.458119	TRUE	0.317655	-0.0888674	0.0888674	97	TRUE			0.672123	0.982649	mwu	0.486832	0.940997	-0.171919	0.842047	0.442273	0.916804	-0.199158	0.81942	0.05	1	0.05	1	0.05	1	FALSE	FALSE	FALSE	FALSE	FALSE
CNVblock__KCNA5	CNVblock__	FALSE		0.458119	TRUE	0.317655	-0.0888674	0.0888674	97	TRUE			0.672123	0.982649	mwu	0.486832	0.940997	-0.171919	0.842047	0.442273	0.916804	-0.199158	0.81942	0.05	1	0.05	1	0.05	1	FALSE	FALSE	FALSE	FALSE	FALSE
CNVblock__NTF3	CNVblock__	FALSE		0.458119	TRUE	0.317655	-0.0888674	0.0888674	97	TRUE			0.672123	0.982649	mwu	0.486832	0.940997	-0.171919	0.842047	0.442273	0.916804	-0.199158	0.81942	0.05	1	0.05	1	0.05	1	FALSE	FALSE	FALSE	FALSE	FALSE
CNVblock__ANO2	CNVblock__	FALSE		0.458119	TRUE	0.317655	-0.0888674	0.0888674	97	TRUE			0.672123	0.982649	mwu	0.486832	0.940997	-0.171919	0.842047	0.442273	0.916804	-0.199158	0.81942	0.05	1	0.05	1	0.05	1	FALSE	FALSE	FALSE	FALSE	FALSE
CNVblock__VWF	CNVblock__	FALSE					0.04691	0.04691	97	TRUE			0.58547	0.982649	mwu	0.689108	0.998416	0.0882324	1.09224	0.429355	0.916692	0.186737	1.20531	0.05	1	0.05	1	0.05	1	FALSE	FALSE	FALSE	FALSE	FALSE
CNVblock__CD9	CNVblock__	FALSE					0.0359422	0.0359422	97	TRUE			0.693858	0.982649	mwu	0.799119	0.999418	0.0560992	1.0577	0.506703	0.923726	0.156704	1.16965	0.05	1	0.05	1	0.05	1	FALSE	FALSE	FALSE	FALSE	FALSE
CNVblock__PLEKHG6	CNVblock__	FALSE					0.0359422	0.0359422	97	TRUE			0.693858	0.982649	mwu	0.799119	0.999418	0.0560992	1.0577	0.506703	0.923726	0.156704	1.16965	0.05	1	0.05	1	0.05	1	FALSE	FALSE	FALSE	FALSE	FALSE
CNVblock__TNFRSF1A	CNVblock__	FALSE					0.0359422	0.0359422	97	TRUE			0.693858	0.982649	mwu	0.799119	0.999418	0.0560992	1.0577	0.506703	0.923726	0.156704	1.16965	0.05	1	0.05	1	0.05	1	FALSE	FALSE	FALSE	FALSE	FALSE
CNVblock__SCNN1A	CNVblock__	FALSE					0.0359422	0.0359422	97	TRUE			0.693858	0.982649	mwu	0.799119	0.999418	0.0560992	1.0577	0.506703	0.923726	0.156704	1.16965	0.05	1	0.05	1	0.05	1	FALSE	FALSE	FALSE	FALSE	FALSE
CNVblock__LTBR	CNVblock__	FALSE					0.0359422	0.0359422	97	TRUE			0.693858	0.982649	mwu	0.799119	0.999418	0.0560992	1.0577	0.506703	0.923726	0.156704	1.16965	0.05	1	0.05	1	0.05	1	FALSE	FALSE	FALSE	FALSE	FALSE
CNVblock__CD27	CNVblock__	FALSE					0.0359422	0.0359422	97	TRUE			0.693858	0.982649	mwu	0.799119	0.999418	0.0560992	1.0577	0.506703	0.923726	0.156704	1.16965	0.05	1	0.05	1	0.05	1	FALSE	FALSE	FALSE	FALSE	FALSE
CNVblock__TAPBPL	CNVblock__	FALSE					0.0359422	0.0359422	97	TRUE			0.693858	0.982649	mwu	0.799119	0.999418	0.0560992	1.0577	0.506703	0.923726	0.156704	1.16965	0.05	1	0.05	1	0.05	1	FALSE	FALSE	FALSE	FALSE	FALSE
CNVblock__VAMP1	CNVblock__	FALSE					0.0359422	0.0359422	97	TRUE			0.693858	0.982649	mwu	0.799119	0.999418	0.0560992	1.0577	0.506703	0.923726	0.156704	1.16965	0.05	1	0.05	1	0.05	1	FALSE	FALSE	FALSE	FALSE	FALSE
CNVblock__MRPL51	CNVblock__	FALSE					0.0359422	0.0359422	97	TRUE			0.693858	0.982649	mwu	0.799119	0.999418	0.0560992	1.0577	0.506703	0.923726	0.156704	1.16965	0.05	1	0.05	1	0.05	1	FALSE	FALSE	FALSE	FALSE	FALSE
CNVblock__NCAPD2	CNVblock__	FALSE					0.0359422	0.0359422	97	TRUE			0.693858	0.982649	mwu	0.799119	0.999418	0.0560992	1.0577	0.506703	0.923726	0.156704	1.16965	0.05	1	0.05	1	0.05	1	FALSE	FALSE	FALSE	FALSE	FALSE
CNVblock__GAPDH	CNVblock__	FALSE					0.0359422	0.0359422	97	TRUE			0.693858	0.982649	mwu	0.799119	0.999418	0.0560992	1.0577	0.506703	0.923726	0.156704	1.16965	0.05	1	0.05	1	0.05	1	FALSE	FALSE	FALSE	FALSE	FALSE
CNVblock__IFFO1	CNVblock__	FALSE					0.0359422	0.0359422	97	TRUE			0.693858	0.982649	mwu	0.799119	0.999418	0.0560992	1.0577	0.506703	0.923726	0.156704	1.16965	0.05	1	0.05	1	0.05	1	FALSE	FALSE	FALSE	FALSE	FALSE
CNVblock__NOP2	CNVblock__	FALSE					0.0359422	0.0359422	97	TRUE			0.693858	0.982649	mwu	0.799119	0.999418	0.0560992	1.0577	0.506703	0.923726	0.156704	1.16965	0.05	1	0.05	1	0.05	1	FALSE	FALSE	FALSE	FALSE	FALSE
CNVblock__CHD4	CNVblock__	FALSE					0.0359422	0.0359422	97	TRUE			0.693858	0.982649	mwu	0.799119	0.999418	0.0560992	1.0577	0.506703	0.923726	0.156704	1.16965	0.05	1	0.05	1	0.05	1	FALSE	FALSE	FALSE	FALSE	FALSE
CNVblock__LPAR5	CNVblock__	FALSE					0.0359422	0.0359422	97	TRUE			0.693858	0.982649	mwu	0.799119	0.999418	0.0560992	1.0577	0.506703	0.923726	0.156704	1.16965	0.05	1	0.05	1	0.05	1	FALSE	FALSE	FALSE	FALSE	FALSE
CNVblock__ACRBP	CNVblock__	FALSE					0.0359422	0.0359422	97	TRUE			0.693858	0.982649	mwu	0.799119	0.999418	0.0560992	1.0577	0.506703	0.923726	0.156704	1.16965	0.05	1	0.05	1	0.05	1	FALSE	FALSE	FALSE	FALSE	FALSE
CNVblock__ING4	CNVblock__	FALSE					0.0359422	0.0359422	97	TRUE			0.693858	0.982649	mwu	0.799119	0.999418	0.0560992	1.0577	0.506703	0.923726	0.156704	1.16965	0.05	1	0.05	1	0.05	1	FALSE	FALSE	FALSE	FALSE	FALSE
CNVblock__ZNF384	CNVblock__	FALSE					0.0359422	0.0359422	97	TRUE			0.693858	0.982649	mwu	0.799119	0.999418	0.0560992	1.0577	0.506703	0.923726	0.156704	1.16965	0.05	1	0.05	1	0.05	1	FALSE	FALSE	FALSE	FALSE	FALSE
CNVblock__PIANP	CNVblock__	FALSE					0.0359422	0.0359422	97	TRUE			0.693858	0.982649	mwu	0.799119	0.999418	0.0560992	1.0577	0.506703	0.923726	0.156704	1.16965	0.05	1	0.05	1	0.05	1	FALSE	FALSE	FALSE	FALSE	FALSE
CNVblock__COPS7A	CNVblock__	FALSE					0.0359422	0.0359422	97	TRUE			0.693858	0.982649	mwu	0.799119	0.999418	0.0560992	1.0577	0.506703	0.923726	0.156704	1.16965	0.05	1	0.05	1	0.05	1	FALSE	FALSE	FALSE	FALSE	FALSE
CNVblock__MLF2	CNVblock__	FALSE					0.0359422	0.0359422	97	TRUE			0.693858	0.982649	mwu	0.799119	0.999418	0.0560992	1.0577	0.506703	0.923726	0.156704	1.16965	0.05	1	0.05	1	0.05	1	FALSE	FALSE	FALSE	FALSE	FALSE
CNVblock__PTMS	CNVblock__	FALSE					0.0359422	0.0359422	97	TRUE			0.693858	0.982649	mwu	0.799119	0.999418	0.0560992	1.0577	0.506703	0.923726	0.156704	1.16965	0.05	1	0.05	1	0.05	1	FALSE	FALSE	FALSE	FALSE	FALSE
CNVblock__LAG3	CNVblock__	FALSE					0.0359422	0.0359422	97	TRUE			0.693858	0.982649	mwu	0.799119	0.999418	0.0560992	1.0577	0.506703	0.923726	0.156704	1.16965	0.05	1	0.05	1	0.05	1	FALSE	FALSE	FALSE	FALSE	FALSE
CNVblock__CD4	CNVblock__	FALSE					0.0359422	0.0359422	97	TRUE			0.693858	0.982649	mwu	0.799119	0.999418	0.0560992	1.0577	0.506703	0.923726	0.156704	1.16965	0.05	1	0.05	1	0.05	1	FALSE	FALSE	FALSE	FALSE	FALSE
CNVblock__GPR162	CNVblock__	FALSE					0.0359422	0.0359422	97	TRUE			0.693858	0.982649	mwu	0.799119	0.999418	0.0560992	1.0577	0.506703	0.923726	0.156704	1.16965	0.05	1	0.05	1	0.05	1	FALSE	FALSE	FALSE	FALSE	FALSE
CNVblock__P3H3	CNVblock__	FALSE					0.0359422	0.0359422	97	TRUE			0.693858	0.982649	mwu	0.799119	0.999418	0.0560992	1.0577	0.506703	0.923726	0.156704	1.16965	0.05	1	0.05	1	0.05	1	FALSE	FALSE	FALSE	FALSE	FALSE
CNVblock__GNB3	CNVblock__	FALSE					0.0359422	0.0359422	97	TRUE			0.693858	0.982649	mwu	0.799119	0.999418	0.0560992	1.0577	0.506703	0.923726	0.156704	1.16965	0.05	1	0.05	1	0.05	1	FALSE	FALSE	FALSE	FALSE	FALSE
CNVblock__CDCA3	CNVblock__	FALSE					0.0359422	0.0359422	97	TRUE			0.693858	0.982649	mwu	0.799119	0.999418	0.0560992	1.0577	0.506703	0.923726	0.156704	1.16965	0.05	1	0.05	1	0.05	1	FALSE	FALSE	FALSE	FALSE	FALSE
CNVblock__USP5	CNVblock__	FALSE					0.0359422	0.0359422	97	TRUE			0.693858	0.982649	mwu	0.799119	0.999418	0.0560992	1.0577	0.506703	0.923726	0.156704	1.16965	0.05	1	0.05	1	0.05	1	FALSE	FALSE	FALSE	FALSE	FALSE
CNVblock__TPI1	CNVblock__	FALSE					0.0359422	0.0359422	97	TRUE			0.693858	0.982649	mwu	0.799119	0.999418	0.0560992	1.0577	0.506703	0.923726	0.156704	1.16965	0.05	1	0.05	1	0.05	1	FALSE	FALSE	FALSE	FALSE	FALSE
CNVblock__SPSB2	CNVblock__	FALSE					0.0359422	0.0359422	97	TRUE			0.693858	0.982649	mwu	0.799119	0.999418	0.0560992	1.0577	0.506703	0.923726	0.156704	1.16965	0.05	1	0.05	1	0.05	1	FALSE	FALSE	FALSE	FALSE	FALSE
CNVblock__LRRC23	CNVblock__	FALSE					0.0359422	0.0359422	97	TRUE			0.693858	0.982649	mwu	0.799119	0.999418	0.0560992	1.0577	0.506703	0.923726	0.156704	1.16965	0.05	1	0.05	1	0.05	1	FALSE	FALSE	FALSE	FALSE	FALSE
CNVblock__ENO2	CNVblock__	FALSE					0.0359422	0.0359422	97	TRUE			0.693858	0.982649	mwu	0.799119	0.999418	0.0560992	1.0577	0.506703	0.923726	0.156704	1.16965	0.05	1	0.05	1	0.05	1	FALSE	FALSE	FALSE	FALSE	FALSE
CNVblock__ATN1	CNVblock__	FALSE					0.0359422	0.0359422	97	TRUE			0.693858	0.982649	mwu	0.799119	0.999418	0.0560992	1.0577	0.506703	0.923726	0.156704	1.16965	0.05	1	0.05	1	0.05	1	FALSE	FALSE	FALSE	FALSE	FALSE
CNVblock__C12orf57	CNVblock__	FALSE					0.0359422	0.0359422	97	TRUE			0.693858	0.982649	mwu	0.799119	0.999418	0.0560992	1.0577	0.506703	0.923726	0.156704	1.16965	0.05	1	0.05	1	0.05	1	FALSE	FALSE	FALSE	FALSE	FALSE
CNVblock__PTPN6	CNVblock__	FALSE					0.0359422	0.0359422	97	TRUE			0.693858	0.982649	mwu	0.799119	0.999418	0.0560992	1.0577	0.506703	0.923726	0.156704	1.16965	0.05	1	0.05	1	0.05	1	FALSE	FALSE	FALSE	FALSE	FALSE
CNVblock__PHB2	CNVblock__	FALSE					0.0359422	0.0359422	97	TRUE			0.693858	0.982649	mwu	0.799119	0.999418	0.0560992	1.0577	0.506703	0.923726	0.156704	1.16965	0.05	1	0.05	1	0.05	1	FALSE	FALSE	FALSE	FALSE	FALSE
CNVblock__EMG1	CNVblock__	FALSE					0.0359422	0.0359422	97	TRUE			0.693858	0.982649	mwu	0.799119	0.999418	0.0560992	1.0577	0.506703	0.923726	0.156704	1.16965	0.05	1	0.05	1	0.05	1	FALSE	FALSE	FALSE	FALSE	FALSE
CNVblock__LPCAT3	CNVblock__	FALSE					0.0359422	0.0359422	97	TRUE			0.693858	0.982649	mwu	0.799119	0.999418	0.0560992	1.0577	0.506703	0.923726	0.156704	1.16965	0.05	1	0.05	1	0.05	1	FALSE	FALSE	FALSE	FALSE	FALSE
CNVblock__C1S	CNVblock__	FALSE	corr_prefilter	0.515464	TRUE	0.317655	-0.000616018	0.000616018	97	FALSE														0.05	1	0.05	1	0.05	1	FALSE	FALSE	FALSE	FALSE	FALSE
CNVblock__C1R	CNVblock__	FALSE	corr_prefilter	0.515464	TRUE	0.317655	-0.000616018	0.000616018	97	FALSE														0.05	1	0.05	1	0.05	1	FALSE	FALSE	FALSE	FALSE	FALSE
CNVblock__C1RL	CNVblock__	FALSE	corr_prefilter	0.515464	TRUE	0.317655	-0.000616018	0.000616018	97	FALSE														0.05	1	0.05	1	0.05	1	FALSE	FALSE	FALSE	FALSE	FALSE
CNVblock__RBP5	CNVblock__	FALSE	corr_prefilter	0.515464	TRUE	0.317655	-0.000616018	0.000616018	97	FALSE														0.05	1	0.05	1	0.05	1	FALSE	FALSE	FALSE	FALSE	FALSE
CNVblock__CLSTN3	CNVblock__	FALSE	corr_prefilter	0.515464	TRUE	0.317655	-0.000616018	0.000616018	97	FALSE														0.05	1	0.05	1	0.05	1	FALSE	FALSE	FALSE	FALSE	FALSE
CNVblock__PEX5	CNVblock__	FALSE	corr_prefilter	0.515464	TRUE	0.317655	-0.000616018	0.000616018	97	FALSE														0.05	1	0.05	1	0.05	1	FALSE	FALSE	FALSE	FALSE	FALSE
CNVblock__ACSM4	CNVblock__	FALSE	corr_prefilter	0.515464	TRUE	0.317655	-0.000616018	0.000616018	97	FALSE														0.05	1	0.05	1	0.05	1	FALSE	FALSE	FALSE	FALSE	FALSE
CNVblock__CD163L1	CNVblock__	FALSE	corr_prefilter	0.515464	TRUE	0.317655	-0.000616018	0.000616018	97	FALSE														0.05	1	0.05	1	0.05	1	FALSE	FALSE	FALSE	FALSE	FALSE
CNVblock__CD163	CNVblock__	FALSE	corr_prefilter	0.515464	TRUE	0.317655	-0.000616018	0.000616018	97	FALSE														0.05	1	0.05	1	0.05	1	FALSE	FALSE	FALSE	FALSE	FALSE
CNVblock__APOBEC1	CNVblock__	FALSE	corr_prefilter	0.515464	TRUE	0.317655	-0.000616018	0.000616018	97	FALSE														0.05	1	0.05	1	0.05	1	FALSE	FALSE	FALSE	FALSE	FALSE
CNVblock__GDF3	CNVblock__	FALSE	corr_prefilter	0.515464	TRUE	0.317655	-0.000616018	0.000616018	97	FALSE														0.05	1	0.05	1	0.05	1	FALSE	FALSE	FALSE	FALSE	FALSE
CNVblock__DPPA3	CNVblock__	FALSE	corr_prefilter	0.515464	TRUE	0.317655	-0.000616018	0.000616018	97	FALSE														0.05	1	0.05	1	0.05	1	FALSE	FALSE	FALSE	FALSE	FALSE
CNVblock__CLEC4C	CNVblock__	FALSE	corr_prefilter	0.515464	TRUE	0.317655	-0.000616018	0.000616018	97	FALSE														0.05	1	0.05	1	0.05	1	FALSE	FALSE	FALSE	FALSE	FALSE
CNVblock__NANOGNB	CNVblock__	FALSE	corr_prefilter	0.515464	TRUE	0.317655	-0.000616018	0.000616018	97	FALSE														0.05	1	0.05	1	0.05	1	FALSE	FALSE	FALSE	FALSE	FALSE
CNVblock__NANOG	CNVblock__	FALSE	corr_prefilter	0.515464	TRUE	0.317655	-0.000616018	0.000616018	97	FALSE														0.05	1	0.05	1	0.05	1	FALSE	FALSE	FALSE	FALSE	FALSE
CNVblock__SLC2A14	CNVblock__	FALSE	corr_prefilter	0.515464	TRUE	0.317655	-0.000616018	0.000616018	97	FALSE														0.05	1	0.05	1	0.05	1	FALSE	FALSE	FALSE	FALSE	FALSE
CNVblock__SLC2A3	CNVblock__	FALSE	corr_prefilter	0.515464	TRUE	0.317655	-0.000616018	0.000616018	97	FALSE														0.05	1	0.05	1	0.05	1	FALSE	FALSE	FALSE	FALSE	FALSE
CNVblock__FOXJ2	CNVblock__	FALSE	corr_prefilter	0.515464	TRUE	0.317655	-0.000616018	0.000616018	97	FALSE														0.05	1	0.05	1	0.05	1	FALSE	FALSE	FALSE	FALSE	FALSE
CNVblock__C3AR1	CNVblock__	FALSE	corr_prefilter	0.515464	TRUE	0.317655	-0.000616018	0.000616018	97	FALSE														0.05	1	0.05	1	0.05	1	FALSE	FALSE	FALSE	FALSE	FALSE
CNVblock__NECAP1	CNVblock__	FALSE	corr_prefilter	0.515464	TRUE	0.317655	-0.000616018	0.000616018	97	FALSE														0.05	1	0.05	1	0.05	1	FALSE	FALSE	FALSE	FALSE	FALSE
CNVblock__CLEC4A	CNVblock__	FALSE	corr_prefilter	0.515464	TRUE	0.317655	-0.000616018	0.000616018	97	FALSE														0.05	1	0.05	1	0.05	1	FALSE	FALSE	FALSE	FALSE	FALSE
CNVblock__ZNF705A	CNVblock__	FALSE	corr_prefilter	0.515464	TRUE	0.317655	-0.000616018	0.000616018	97	FALSE														0.05	1	0.05	1	0.05	1	FALSE	FALSE	FALSE	FALSE	FALSE
CNVblock__FAM90A1	CNVblock__	FALSE	corr_prefilter	0.515464	TRUE	0.317655	-0.000616018	0.000616018	97	FALSE														0.05	1	0.05	1	0.05	1	FALSE	FALSE	FALSE	FALSE	FALSE
CNVblock__CLEC6A	CNVblock__	FALSE	corr_prefilter	0.515464	TRUE	0.317655	-0.000616018	0.000616018	97	FALSE														0.05	1	0.05	1	0.05	1	FALSE	FALSE	FALSE	FALSE	FALSE
CNVblock__CLEC4D	CNVblock__	FALSE	corr_prefilter	0.515464	TRUE	0.317655	-0.000616018	0.000616018	97	FALSE														0.05	1	0.05	1	0.05	1	FALSE	FALSE	FALSE	FALSE	FALSE
CNVblock__CLEC4E	CNVblock__	FALSE	corr_prefilter	0.515464	TRUE	0.317655	-0.000616018	0.000616018	97	FALSE														0.05	1	0.05	1	0.05	1	FALSE	FALSE	FALSE	FALSE	FALSE
CNVblock__AICDA	CNVblock__	FALSE	corr_prefilter	0.515464	TRUE	0.317655	-0.000616018	0.000616018	97	FALSE														0.05	1	0.05	1	0.05	1	FALSE	FALSE	FALSE	FALSE	FALSE
CNVblock__MFAP5	CNVblock__	FALSE	corr_prefilter	0.515464	TRUE	0.317655	-0.000616018	0.000616018	97	FALSE														0.05	1	0.05	1	0.05	1	FALSE	FALSE	FALSE	FALSE	FALSE
CNVblock__RIMKLB	CNVblock__	FALSE	corr_prefilter	0.515464	TRUE	0.317655	-0.000616018	0.000616018	97	FALSE														0.05	1	0.05	1	0.05	1	FALSE	FALSE	FALSE	FALSE	FALSE
CNVblock__A2ML1	CNVblock__	FALSE	corr_prefilter	0.515464	TRUE	0.317655	-0.000616018	0.000616018	97	FALSE														0.05	1	0.05	1	0.05	1	FALSE	FALSE	FALSE	FALSE	FALSE
CNVblock__PHC1	CNVblock__	FALSE	corr_prefilter	0.515464	TRUE	0.317655	-0.000616018	0.000616018	97	FALSE														0.05	1	0.05	1	0.05	1	FALSE	FALSE	FALSE	FALSE	FALSE
CNVblock__M6PR	CNVblock__	FALSE	corr_prefilter	0.515464	TRUE	0.317655	-0.000616018	0.000616018	97	FALSE														0.05	1	0.05	1	0.05	1	FALSE	FALSE	FALSE	FALSE	FALSE
CNVblock__KLRG1	CNVblock__	FALSE	corr_prefilter	0.515464	TRUE	0.317655	-0.000616018	0.000616018	97	FALSE														0.05	1	0.05	1	0.05	1	FALSE	FALSE	FALSE	FALSE	FALSE
CNVblock__A2M	CNVblock__	FALSE	corr_prefilter	0.515464	TRUE	0.317655	-0.000616018	0.000616018	97	FALSE														0.05	1	0.05	1	0.05	1	FALSE	FALSE	FALSE	FALSE	FALSE
CNVblock__PZP	CNVblock__	FALSE	corr_prefilter	0.515464	TRUE	0.317655	-0.000616018	0.000616018	97	FALSE														0.05	1	0.05	1	0.05	1	FALSE	FALSE	FALSE	FALSE	FALSE
CNVblock__KLRB1	CNVblock__	FALSE	corr_prefilter	0.515464	TRUE	0.317655	-0.000616018	0.000616018	97	FALSE														0.05	1	0.05	1	0.05	1	FALSE	FALSE	FALSE	FALSE	FALSE
CNVblock__CLEC2D	CNVblock__	FALSE	corr_prefilter	0.515464	TRUE	0.317655	-0.000616018	0.000616018	97	FALSE														0.05	1	0.05	1	0.05	1	FALSE	FALSE	FALSE	FALSE	FALSE
CNVblock__CD69	CNVblock__	FALSE	corr_prefilter	0.515464	TRUE	0.317655	-0.000616018	0.000616018	97	FALSE														0.05	1	0.05	1	0.05	1	FALSE	FALSE	FALSE	FALSE	FALSE
CNVblock__KLRF1	CNVblock__	FALSE	corr_prefilter	0.515464	TRUE	0.317655	-0.000616018	0.000616018	97	FALSE														0.05	1	0.05	1	0.05	1	FALSE	FALSE	FALSE	FALSE	FALSE
CNVblock__CLEC2B	CNVblock__	FALSE	corr_prefilter	0.515464	TRUE	0.317655	-0.000616018	0.000616018	97	FALSE														0.05	1	0.05	1	0.05	1	FALSE	FALSE	FALSE	FALSE	FALSE
CNVblock__KLRF2	CNVblock__	FALSE	corr_prefilter	0.515464	TRUE	0.317655	-0.000616018	0.000616018	97	FALSE														0.05	1	0.05	1	0.05	1	FALSE	FALSE	FALSE	FALSE	FALSE
CNVblock__CLEC2A	CNVblock__	FALSE	corr_prefilter	0.515464	TRUE	0.317655	-0.000616018	0.000616018	97	FALSE														0.05	1	0.05	1	0.05	1	FALSE	FALSE	FALSE	FALSE	FALSE
CNVblock__CLEC12A	CNVblock__	FALSE	corr_prefilter	0.515464	TRUE	0.317655	-0.000616018	0.000616018	97	FALSE														0.05	1	0.05	1	0.05	1	FALSE	FALSE	FALSE	FALSE	FALSE
CNVblock__CLEC1B	CNVblock__	FALSE	corr_prefilter	0.515464	TRUE	0.317655	-0.000616018	0.000616018	97	FALSE														0.05	1	0.05	1	0.05	1	FALSE	FALSE	FALSE	FALSE	FALSE
CNVblock__CLEC12B	CNVblock__	FALSE	corr_prefilter	0.515464	TRUE	0.317655	-0.000616018	0.000616018	97	FALSE														0.05	1	0.05	1	0.05	1	FALSE	FALSE	FALSE	FALSE	FALSE
CNVblock__CLEC9A	CNVblock__	FALSE	corr_prefilter	0.515464	TRUE	0.317655	-0.000616018	0.000616018	97	FALSE														0.05	1	0.05	1	0.05	1	FALSE	FALSE	FALSE	FALSE	FALSE
CNVblock__CLEC1A	CNVblock__	FALSE	corr_prefilter	0.515464	TRUE	0.317655	-0.000616018	0.000616018	97	FALSE														0.05	1	0.05	1	0.05	1	FALSE	FALSE	FALSE	FALSE	FALSE
CNVblock__CLEC7A	CNVblock__	FALSE	corr_prefilter	0.515464	TRUE	0.317655	-0.000616018	0.000616018	97	FALSE														0.05	1	0.05	1	0.05	1	FALSE	FALSE	FALSE	FALSE	FALSE
CNVblock__OLR1	CNVblock__	FALSE	corr_prefilter	0.515464	TRUE	0.317655	-0.000616018	0.000616018	97	FALSE														0.05	1	0.05	1	0.05	1	FALSE	FALSE	FALSE	FALSE	FALSE
CNVblock__TMEM52B	CNVblock__	FALSE	corr_prefilter	0.515464	TRUE	0.317655	-0.000616018	0.000616018	97	FALSE														0.05	1	0.05	1	0.05	1	FALSE	FALSE	FALSE	FALSE	FALSE
CNVblock__GABARAPL1	CNVblock__	FALSE	corr_prefilter	0.515464	TRUE	0.317655	-0.000616018	0.000616018	97	FALSE														0.05	1	0.05	1	0.05	1	FALSE	FALSE	FALSE	FALSE	FALSE
CNVblock__KLRD1	CNVblock__	FALSE	corr_prefilter	0.515464	TRUE	0.317655	-0.000616018	0.000616018	97	FALSE														0.05	1	0.05	1	0.05	1	FALSE	FALSE	FALSE	FALSE	FALSE
CNVblock__KLRK1	CNVblock__	FALSE	corr_prefilter	0.515464	TRUE	0.317655	-0.000616018	0.000616018	97	FALSE														0.05	1	0.05	1	0.05	1	FALSE	FALSE	FALSE	FALSE	FALSE
CNVblock__KLRC4-KLRK1	CNVblock__	FALSE	corr_prefilter	0.515464	TRUE	0.317655	-0.000616018	0.000616018	97	FALSE														0.05	1	0.05	1	0.05	1	FALSE	FALSE	FALSE	FALSE	FALSE
CNVblock__KLRC4	CNVblock__	FALSE	corr_prefilter	0.515464	TRUE	0.317655	-0.000616018	0.000616018	97	FALSE														0.05	1	0.05	1	0.05	1	FALSE	FALSE	FALSE	FALSE	FALSE
CNVblock__KLRC3	CNVblock__	FALSE	corr_prefilter	0.515464	TRUE	0.317655	-0.000616018	0.000616018	97	FALSE														0.05	1	0.05	1	0.05	1	FALSE	FALSE	FALSE	FALSE	FALSE
CNVblock__KLRC2	CNVblock__	FALSE	corr_prefilter	0.515464	TRUE	0.317655	-0.000616018	0.000616018	97	FALSE														0.05	1	0.05	1	0.05	1	FALSE	FALSE	FALSE	FALSE	FALSE
CNVblock__KLRC1	CNVblock__	FALSE	corr_prefilter	0.515464	TRUE	0.317655	-0.000616018	0.000616018	97	FALSE														0.05	1	0.05	1	0.05	1	FALSE	FALSE	FALSE	FALSE	FALSE
CNVblock__EIF2S3B	CNVblock__	FALSE	corr_prefilter	0.515464	TRUE	0.317655	-0.000616018	0.000616018	97	FALSE														0.05	1	0.05	1	0.05	1	FALSE	FALSE	FALSE	FALSE	FALSE
CNVblock__MAGOHB	CNVblock__	FALSE	corr_prefilter	0.515464	TRUE	0.317655	-0.000616018	0.000616018	97	FALSE														0.05	1	0.05	1	0.05	1	FALSE	FALSE	FALSE	FALSE	FALSE
CNVblock__STYK1	CNVblock__	FALSE	corr_prefilter	0.515464	TRUE	0.317655	-0.000616018	0.000616018	97	FALSE														0.05	1	0.05	1	0.05	1	FALSE	FALSE	FALSE	FALSE	FALSE
CNVblock__YBX3	CNVblock__	FALSE	corr_prefilter	0.515464	TRUE	0.317655	-0.000616018	0.000616018	97	FALSE														0.05	1	0.05	1	0.05	1	FALSE	FALSE	FALSE	FALSE	FALSE
CNVblock__TAS2R7	CNVblock__	FALSE	corr_prefilter	0.515464	TRUE	0.317655	-0.000616018	0.000616018	97	FALSE														0.05	1	0.05	1	0.05	1	FALSE	FALSE	FALSE	FALSE	FALSE
CNVblock__TAS2R8	CNVblock__	FALSE	corr_prefilter	0.515464	TRUE	0.317655	-0.000616018	0.000616018	97	FALSE														0.05	1	0.05	1	0.05	1	FALSE	FALSE	FALSE	FALSE	FALSE
CNVblock__TAS2R9	CNVblock__	FALSE	corr_prefilter	0.515464	TRUE	0.317655	-0.000616018	0.000616018	97	FALSE														0.05	1	0.05	1	0.05	1	FALSE	FALSE	FALSE	FALSE	FALSE
CNVblock__PRH1	CNVblock__	FALSE	corr_prefilter	0.515464	TRUE	0.317655	-0.000616018	0.000616018	97	FALSE														0.05	1	0.05	1	0.05	1	FALSE	FALSE	FALSE	FALSE	FALSE
CNVblock__TAS2R10	CNVblock__	FALSE	corr_prefilter	0.515464	TRUE	0.317655	-0.000616018	0.000616018	97	FALSE														0.05	1	0.05	1	0.05	1	FALSE	FALSE	FALSE	FALSE	FALSE
CNVblock__PRR4	CNVblock__	FALSE	corr_prefilter	0.515464	TRUE	0.317655	-0.000616018	0.000616018	97	FALSE														0.05	1	0.05	1	0.05	1	FALSE	FALSE	FALSE	FALSE	FALSE
CNVblock__TAS2R13	CNVblock__	FALSE	corr_prefilter	0.515464	TRUE	0.317655	-0.000616018	0.000616018	97	FALSE														0.05	1	0.05	1	0.05	1	FALSE	FALSE	FALSE	FALSE	FALSE
CNVblock__PRH2	CNVblock__	FALSE	corr_prefilter	0.515464	TRUE	0.317655	-0.000616018	0.000616018	97	FALSE														0.05	1	0.05	1	0.05	1	FALSE	FALSE	FALSE	FALSE	FALSE
CNVblock__TAS2R14	CNVblock__	FALSE	corr_prefilter	0.515464	TRUE	0.317655	-0.000616018	0.000616018	97	FALSE														0.05	1	0.05	1	0.05	1	FALSE	FALSE	FALSE	FALSE	FALSE
CNVblock__TAS2R20	CNVblock__	FALSE	corr_prefilter	0.515464	TRUE	0.317655	-0.000616018	0.000616018	97	FALSE														0.05	1	0.05	1	0.05	1	FALSE	FALSE	FALSE	FALSE	FALSE
CNVblock__TAS2R19	CNVblock__	FALSE	corr_prefilter	0.515464	TRUE	0.317655	-0.000616018	0.000616018	97	FALSE														0.05	1	0.05	1	0.05	1	FALSE	FALSE	FALSE	FALSE	FALSE
CNVblock__TAS2R31	CNVblock__	FALSE	corr_prefilter	0.515464	TRUE	0.317655	-0.000616018	0.000616018	97	FALSE														0.05	1	0.05	1	0.05	1	FALSE	FALSE	FALSE	FALSE	FALSE
CNVblock__TAS2R43	CNVblock__	FALSE	corr_prefilter	0.515464	TRUE	0.317655	-0.000616018	0.000616018	97	FALSE														0.05	1	0.05	1	0.05	1	FALSE	FALSE	FALSE	FALSE	FALSE
CNVblock__TAS2R30	CNVblock__	FALSE	corr_prefilter	0.515464	TRUE	0.317655	-0.000616018	0.000616018	97	FALSE														0.05	1	0.05	1	0.05	1	FALSE	FALSE	FALSE	FALSE	FALSE
CNVblock__SMIM10L1	CNVblock__	FALSE	corr_prefilter	0.515464	TRUE	0.317655	-0.000616018	0.000616018	97	FALSE														0.05	1	0.05	1	0.05	1	FALSE	FALSE	FALSE	FALSE	FALSE
CNVblock__PRB3	CNVblock__	FALSE	corr_prefilter	0.515464	TRUE	0.317655	-0.000616018	0.000616018	97	FALSE														0.05	1	0.05	1	0.05	1	FALSE	FALSE	FALSE	FALSE	FALSE
CNVblock__PRB4	CNVblock__	FALSE	corr_prefilter	0.515464	TRUE	0.317655	-0.000616018	0.000616018	97	FALSE														0.05	1	0.05	1	0.05	1	FALSE	FALSE	FALSE	FALSE	FALSE
CNVblock__PRB1	CNVblock__	FALSE	corr_prefilter	0.515464	TRUE	0.317655	-0.000616018	0.000616018	97	FALSE														0.05	1	0.05	1	0.05	1	FALSE	FALSE	FALSE	FALSE	FALSE
CNVblock__PRB2	CNVblock__	FALSE	corr_prefilter	0.515464	TRUE	0.317655	-0.000616018	0.000616018	97	FALSE														0.05	1	0.05	1	0.05	1	FALSE	FALSE	FALSE	FALSE	FALSE
CNVblock__ETV6	CNVblock__	FALSE					0.0317176	0.0317176	97	TRUE			0.660045	0.982649	mwu	0.814055	0.999418	0.0503555	1.05164	0.49718	0.922821	0.155799	1.16859	0.05	1	0.05	1	0.05	1	FALSE	FALSE	FALSE	FALSE	FALSE
CNVblock__BCL2L14	CNVblock__	FALSE					0.0317176	0.0317176	97	TRUE			0.660045	0.982649	mwu	0.814055	0.999418	0.0503555	1.05164	0.49718	0.922821	0.155799	1.16859	0.05	1	0.05	1	0.05	1	FALSE	FALSE	FALSE	FALSE	FALSE
CNVblock__LRP6	CNVblock__	FALSE					0.0317176	0.0317176	97	TRUE			0.660045	0.982649	mwu	0.814055	0.999418	0.0503555	1.05164	0.49718	0.922821	0.155799	1.16859	0.05	1	0.05	1	0.05	1	FALSE	FALSE	FALSE	FALSE	FALSE
CNVblock__MANSC1	CNVblock__	FALSE					0.0317176	0.0317176	97	TRUE			0.660045	0.982649	mwu	0.814055	0.999418	0.0503555	1.05164	0.49718	0.922821	0.155799	1.16859	0.05	1	0.05	1	0.05	1	FALSE	FALSE	FALSE	FALSE	FALSE
CNVblock__BORCS5	CNVblock__	FALSE					0.0317176	0.0317176	97	TRUE			0.660045	0.982649	mwu	0.814055	0.999418	0.0503555	1.05164	0.49718	0.922821	0.155799	1.16859	0.05	1	0.05	1	0.05	1	FALSE	FALSE	FALSE	FALSE	FALSE
CNVblock__DUSP16	CNVblock__	FALSE					0.0317176	0.0317176	97	TRUE			0.660045	0.982649	mwu	0.814055	0.999418	0.0503555	1.05164	0.49718	0.922821	0.155799	1.16859	0.05	1	0.05	1	0.05	1	FALSE	FALSE	FALSE	FALSE	FALSE
CNVblock__CREBL2	CNVblock__	FALSE					0.0317176	0.0317176	97	TRUE			0.660045	0.982649	mwu	0.814055	0.999418	0.0503555	1.05164	0.49718	0.922821	0.155799	1.16859	0.05	1	0.05	1	0.05	1	FALSE	FALSE	FALSE	FALSE	FALSE
CNVblock__GPR19	CNVblock__	FALSE					0.0317176	0.0317176	97	TRUE			0.660045	0.982649	mwu	0.814055	0.999418	0.0503555	1.05164	0.49718	0.922821	0.155799	1.16859	0.05	1	0.05	1	0.05	1	FALSE	FALSE	FALSE	FALSE	FALSE
CNVblock__CDKN1B	CNVblock__	FALSE					0.0317176	0.0317176	97	TRUE			0.660045	0.982649	mwu	0.814055	0.999418	0.0503555	1.05164	0.49718	0.922821	0.155799	1.16859	0.05	1	0.05	1	0.05	1	FALSE	FALSE	FALSE	FALSE	FALSE
CNVblock__APOLD1	CNVblock__	FALSE					0.0317176	0.0317176	97	TRUE			0.660045	0.982649	mwu	0.814055	0.999418	0.0503555	1.05164	0.49718	0.922821	0.155799	1.16859	0.05	1	0.05	1	0.05	1	FALSE	FALSE	FALSE	FALSE	FALSE
CNVblock__DDX47	CNVblock__	FALSE					0.0317176	0.0317176	97	TRUE			0.660045	0.982649	mwu	0.814055	0.999418	0.0503555	1.05164	0.49718	0.922821	0.155799	1.16859	0.05	1	0.05	1	0.05	1	FALSE	FALSE	FALSE	FALSE	FALSE
CNVblock__GPRC5A	CNVblock__	FALSE					0.0317176	0.0317176	97	TRUE			0.660045	0.982649	mwu	0.814055	0.999418	0.0503555	1.05164	0.49718	0.922821	0.155799	1.16859	0.05	1	0.05	1	0.05	1	FALSE	FALSE	FALSE	FALSE	FALSE
CNVblock__GPRC5D	CNVblock__	FALSE					0.0317176	0.0317176	97	TRUE			0.660045	0.982649	mwu	0.814055	0.999418	0.0503555	1.05164	0.49718	0.922821	0.155799	1.16859	0.05	1	0.05	1	0.05	1	FALSE	FALSE	FALSE	FALSE	FALSE
CNVblock__HEBP1	CNVblock__	FALSE					0.054011	0.054011	97	TRUE			0.522567	0.982649	mwu	0.592226	0.962358	0.118855	1.12621	0.320737	0.857628	0.234939	1.26483	0.05	1	0.05	1	0.05	1	FALSE	FALSE	FALSE	FALSE	FALSE
CNVblock__FAM234B	CNVblock__	FALSE					0.0649954	0.0649954	97	TRUE			0.428398	0.982649	mwu	0.492544	0.941962	0.15224	1.16444	0.253228	0.824738	0.268906	1.30853	0.05	1	0.05	1	0.05	1	FALSE	FALSE	FALSE	FALSE	FALSE
CNVblock__GSG1	CNVblock__	FALSE					0.0649954	0.0649954	97	TRUE			0.428398	0.982649	mwu	0.492544	0.941962	0.15224	1.16444	0.253228	0.824738	0.268906	1.30853	0.05	1	0.05	1	0.05	1	FALSE	FALSE	FALSE	FALSE	FALSE
CNVblock__EMP1	CNVblock__	FALSE					0.0760784	0.0760784	97	TRUE			0.342854	0.982649	mwu	0.420832	0.937512	0.178238	1.19511	0.206729	0.769911	0.295589	1.34392	0.05	1	0.05	1	0.05	1	FALSE	FALSE	FALSE	FALSE	FALSE
CNVblock__GRIN2B	CNVblock__	FALSE		0.525558	TRUE	0.317655	-0.0234878	0.0234878	97	TRUE			0.81138	0.982649	mwu	0.829567	0.999418	-0.0510162	0.950263	0.906876	0.987311	0.0293556	1.02979	0.05	1	0.05	1	0.05	1	FALSE	FALSE	FALSE	FALSE	FALSE
CNVblock__ATF7IP	CNVblock__	FALSE	corr_prefilter	0.479811	TRUE	0.317655	0.00287323	0.00287323	97	FALSE														0.05	1	0.05	1	0.05	1	FALSE	FALSE	FALSE	FALSE	FALSE
CNVblock__PLBD1	CNVblock__	FALSE	corr_prefilter	0.479811	TRUE	0.317655	0.00287323	0.00287323	97	FALSE														0.05	1	0.05	1	0.05	1	FALSE	FALSE	FALSE	FALSE	FALSE
CNVblock__GUCY2C	CNVblock__	FALSE	corr_prefilter	0.479811	TRUE	0.317655	0.00287323	0.00287323	97	FALSE														0.05	1	0.05	1	0.05	1	FALSE	FALSE	FALSE	FALSE	FALSE
CNVblock__WBP11	CNVblock__	FALSE	corr_prefilter	0.479811	TRUE	0.317655	0.00287323	0.00287323	97	FALSE														0.05	1	0.05	1	0.05	1	FALSE	FALSE	FALSE	FALSE	FALSE
CNVblock__C12orf60	CNVblock__	FALSE	corr_prefilter	0.479811	TRUE	0.317655	0.00287323	0.00287323	97	FALSE														0.05	1	0.05	1	0.05	1	FALSE	FALSE	FALSE	FALSE	FALSE
CNVblock__SMCO3	CNVblock__	FALSE	corr_prefilter	0.479811	TRUE	0.317655	0.00287323	0.00287323	97	FALSE														0.05	1	0.05	1	0.05	1	FALSE	FALSE	FALSE	FALSE	FALSE
CNVblock__ART4	CNVblock__	FALSE	corr_prefilter	0.479811	TRUE	0.317655	0.00287323	0.00287323	97	FALSE														0.05	1	0.05	1	0.05	1	FALSE	FALSE	FALSE	FALSE	FALSE
CNVblock__MGP	CNVblock__	FALSE	corr_prefilter	0.479811	TRUE	0.317655	0.00287323	0.00287323	97	FALSE														0.05	1	0.05	1	0.05	1	FALSE	FALSE	FALSE	FALSE	FALSE
CNVblock__ERP27	CNVblock__	FALSE	corr_prefilter	0.479811	TRUE	0.317655	0.00287323	0.00287323	97	FALSE														0.05	1	0.05	1	0.05	1	FALSE	FALSE	FALSE	FALSE	FALSE
CNVblock__ARHGDIB	CNVblock__	FALSE	corr_prefilter	0.479811	TRUE	0.317655	0.00287323	0.00287323	97	FALSE														0.05	1	0.05	1	0.05	1	FALSE	FALSE	FALSE	FALSE	FALSE
CNVblock__PDE6H	CNVblock__	FALSE	corr_prefilter	0.479811	TRUE	0.317655	0.00287323	0.00287323	97	FALSE														0.05	1	0.05	1	0.05	1	FALSE	FALSE	FALSE	FALSE	FALSE
CNVblock__RERG	CNVblock__	FALSE		0.448024	TRUE	0.317655	-0.0373328	0.0373328	97	TRUE			1	1	mwu	0.833832	0.999418	-0.0508805	0.950392	0.932738	0.987311	0.021521	1.02175	0.05	1	0.05	1	0.05	1	FALSE	FALSE	FALSE	FALSE	FALSE
CNVblock__PTPRO	CNVblock__	FALSE		0.415378	TRUE	0.317655	-0.0140677	0.0140677	97	TRUE			0.836793	0.982649	mwu	0.914898	0.999418	0.0274821	1.02786	0.681612	0.942294	0.110705	1.11706	0.05	1	0.05	1	0.05	1	FALSE	FALSE	FALSE	FALSE	FALSE
CNVblock__EPS8	CNVblock__	FALSE		0.415378	TRUE	0.317655	-0.0140677	0.0140677	97	TRUE			0.836793	0.982649	mwu	0.914898	0.999418	0.0274821	1.02786	0.681612	0.942294	0.110705	1.11706	0.05	1	0.05	1	0.05	1	FALSE	FALSE	FALSE	FALSE	FALSE
CNVblock__STRAP	CNVblock__	FALSE		0.415378	TRUE	0.317655	-0.0140677	0.0140677	97	TRUE			0.836793	0.982649	mwu	0.914898	0.999418	0.0274821	1.02786	0.681612	0.942294	0.110705	1.11706	0.05	1	0.05	1	0.05	1	FALSE	FALSE	FALSE	FALSE	FALSE
CNVblock__DERA	CNVblock__	TRUE	variance_prefilter	0.289089	FALSE	0.317655				FALSE														0.05	1	0.05	1	0.05	1	FALSE	FALSE	FALSE	FALSE	FALSE
CNVblock__SLC15A5	CNVblock__	FALSE		0.32646	TRUE	0.317655	-0.036381	0.036381	97	TRUE			0.773453	0.982649	mwu	0.974096	0.999418	0.0102499	1.0103	0.906855	0.987311	0.0385242	1.03928	0.05	1	0.05	1	0.05	1	FALSE	FALSE	FALSE	FALSE	FALSE
CNVblock__MGST1	CNVblock__	TRUE	variance_prefilter	0.278565	FALSE	0.317655				FALSE														0.05	1	0.05	1	0.05	1	FALSE	FALSE	FALSE	FALSE	FALSE
CNVblock__LMO3	CNVblock__	TRUE	variance_prefilter	0.278565	FALSE	0.317655				FALSE														0.05	1	0.05	1	0.05	1	FALSE	FALSE	FALSE	FALSE	FALSE
CNVblock__RERGL	CNVblock__	TRUE	variance_prefilter	0.280284	FALSE	0.317655				FALSE														0.05	1	0.05	1	0.05	1	FALSE	FALSE	FALSE	FALSE	FALSE
CNVblock__PIK3C2G	CNVblock__	TRUE	variance_prefilter	0.280284	FALSE	0.317655				FALSE														0.05	1	0.05	1	0.05	1	FALSE	FALSE	FALSE	FALSE	FALSE
CNVblock__PLCZ1	CNVblock__	TRUE	variance_prefilter	0.280284	FALSE	0.317655				FALSE														0.05	1	0.05	1	0.05	1	FALSE	FALSE	FALSE	FALSE	FALSE
CNVblock__CAPZA3	CNVblock__	TRUE	variance_prefilter	0.280284	FALSE	0.317655				FALSE														0.05	1	0.05	1	0.05	1	FALSE	FALSE	FALSE	FALSE	FALSE
CNVblock__PLEKHA5	CNVblock__	TRUE	variance_prefilter	0.269115	FALSE	0.317655				FALSE														0.05	1	0.05	1	0.05	1	FALSE	FALSE	FALSE	FALSE	FALSE
CNVblock__AEBP2	CNVblock__	TRUE	variance_prefilter	0.269115	FALSE	0.317655				FALSE														0.05	1	0.05	1	0.05	1	FALSE	FALSE	FALSE	FALSE	FALSE
CNVblock__PDE3A	CNVblock__	TRUE	variance_prefilter	0.269115	FALSE	0.317655				FALSE														0.05	1	0.05	1	0.05	1	FALSE	FALSE	FALSE	FALSE	FALSE
CNVblock__SLCO1C1	CNVblock__	TRUE	variance_prefilter	0.269115	FALSE	0.317655				FALSE														0.05	1	0.05	1	0.05	1	FALSE	FALSE	FALSE	FALSE	FALSE
CNVblock__SLCO1B3	CNVblock__	TRUE	variance_prefilter	0.269115	FALSE	0.317655				FALSE														0.05	1	0.05	1	0.05	1	FALSE	FALSE	FALSE	FALSE	FALSE
CNVblock__SLCO1B1	CNVblock__	TRUE	variance_prefilter	0.257732	FALSE	0.317655				FALSE														0.05	1	0.05	1	0.05	1	FALSE	FALSE	FALSE	FALSE	FALSE
CNVblock__SLCO1A2	CNVblock__	TRUE	variance_prefilter	0.257732	FALSE	0.317655				FALSE														0.05	1	0.05	1	0.05	1	FALSE	FALSE	FALSE	FALSE	FALSE
CNVblock__IAPP	CNVblock__	TRUE	variance_prefilter	0.257732	FALSE	0.317655				FALSE														0.05	1	0.05	1	0.05	1	FALSE	FALSE	FALSE	FALSE	FALSE
CNVblock__PYROXD1	CNVblock__	TRUE	variance_prefilter	0.257732	FALSE	0.317655				FALSE														0.05	1	0.05	1	0.05	1	FALSE	FALSE	FALSE	FALSE	FALSE
CNVblock__RECQL	CNVblock__	TRUE	variance_prefilter	0.257732	FALSE	0.317655				FALSE														0.05	1	0.05	1	0.05	1	FALSE	FALSE	FALSE	FALSE	FALSE
CNVblock__GOLT1B	CNVblock__	TRUE	variance_prefilter	0.257732	FALSE	0.317655				FALSE														0.05	1	0.05	1	0.05	1	FALSE	FALSE	FALSE	FALSE	FALSE
CNVblock__SPX	CNVblock__	TRUE	variance_prefilter	0.257732	FALSE	0.317655				FALSE														0.05	1	0.05	1	0.05	1	FALSE	FALSE	FALSE	FALSE	FALSE
CNVblock__GYS2	CNVblock__	TRUE	variance_prefilter	0.257732	FALSE	0.317655				FALSE														0.05	1	0.05	1	0.05	1	FALSE	FALSE	FALSE	FALSE	FALSE
CNVblock__LDHB	CNVblock__	TRUE	variance_prefilter	0.257732	FALSE	0.317655				FALSE														0.05	1	0.05	1	0.05	1	FALSE	FALSE	FALSE	FALSE	FALSE
CNVblock__KCNJ8	CNVblock__	TRUE	variance_prefilter	0.257732	FALSE	0.317655				FALSE														0.05	1	0.05	1	0.05	1	FALSE	FALSE	FALSE	FALSE	FALSE
CNVblock__ABCC9	CNVblock__	TRUE	variance_prefilter	0.257732	FALSE	0.317655				FALSE														0.05	1	0.05	1	0.05	1	FALSE	FALSE	FALSE	FALSE	FALSE
CNVblock__CMAS	CNVblock__	TRUE	variance_prefilter	0.296821	FALSE	0.317655				FALSE														0.05	1	0.05	1	0.05	1	FALSE	FALSE	FALSE	FALSE	FALSE
CNVblock__ST8SIA1	CNVblock__	TRUE	variance_prefilter	0.26396	FALSE	0.317655				FALSE														0.05	1	0.05	1	0.05	1	FALSE	FALSE	FALSE	FALSE	FALSE
CNVblock__C2CD5	CNVblock__	TRUE	variance_prefilter	0.26396	FALSE	0.317655				FALSE														0.05	1	0.05	1	0.05	1	FALSE	FALSE	FALSE	FALSE	FALSE
CNVblock__ETNK1	CNVblock__	TRUE	variance_prefilter	0.26396	FALSE	0.317655				FALSE														0.05	1	0.05	1	0.05	1	FALSE	FALSE	FALSE	FALSE	FALSE
CNVblock__SOX5	CNVblock__	TRUE	variance_prefilter	0.272552	FALSE	0.317655				FALSE														0.05	1	0.05	1	0.05	1	FALSE	FALSE	FALSE	FALSE	FALSE
CNVblock__BCAT1	CNVblock__	TRUE	variance_prefilter	0.280928	FALSE	0.317655				FALSE														0.05	1	0.05	1	0.05	1	FALSE	FALSE	FALSE	FALSE	FALSE
CNVblock__ETFRF1	CNVblock__	FALSE		0.325601	TRUE	0.317655	-0.143778	0.143778	97	TRUE			0.433339	0.982649	mwu	0.196778	0.903853	-0.427415	0.652193	0.214911	0.782202	-0.438849	0.644778	0.05	1	0.05	1	0.05	1	FALSE	FALSE	FALSE	FALSE	FALSE
CNVblock__KRAS	CNVblock__	FALSE		0.325601	TRUE	0.317655	-0.143778	0.143778	97	TRUE			0.433339	0.982649	mwu	0.196778	0.903853	-0.427415	0.652193	0.214911	0.782202	-0.438849	0.644778	0.05	1	0.05	1	0.05	1	FALSE	FALSE	FALSE	FALSE	FALSE
CNVblock__LMNTD1	CNVblock__	FALSE		0.368342	TRUE	0.317655	-0.0685006	0.0685006	97	TRUE			0.92408	0.985492	mwu	0.54964	0.941962	-0.187691	0.828871	0.640315	0.932872	-0.155981	0.855575	0.05	1	0.05	1	0.05	1	FALSE	FALSE	FALSE	FALSE	FALSE
CNVblock__RASSF8	CNVblock__	FALSE		0.319373	TRUE	0.317655	-0.025826	0.025826	97	TRUE			0.862746	0.982649	mwu	0.948862	0.999418	-0.020079	0.980121	0.900093	0.987311	0.041165	1.04202	0.05	1	0.05	1	0.05	1	FALSE	FALSE	FALSE	FALSE	FALSE
CNVblock__BHLHE41	CNVblock__	FALSE		0.352878	TRUE	0.317655	0.0208467	0.0208467	97	TRUE			0.600169	0.982649	mwu	0.646173	0.974557	0.13362	1.14296	0.481971	0.920582	0.213589	1.23811	0.05	1	0.05	1	0.05	1	FALSE	FALSE	FALSE	FALSE	FALSE
CNVblock__SSPN	CNVblock__	FALSE		0.352878	TRUE	0.317655	0.0208467	0.0208467	97	TRUE			0.600169	0.982649	mwu	0.646173	0.974557	0.13362	1.14296	0.481971	0.920582	0.213589	1.23811	0.05	1	0.05	1	0.05	1	FALSE	FALSE	FALSE	FALSE	FALSE
CNVblock__ITPR2	CNVblock__	FALSE		0.352878	TRUE	0.317655	0.0208467	0.0208467	97	TRUE			0.600169	0.982649	mwu	0.646173	0.974557	0.13362	1.14296	0.481971	0.920582	0.213589	1.23811	0.05	1	0.05	1	0.05	1	FALSE	FALSE	FALSE	FALSE	FALSE
CNVblock__INTS13	CNVblock__	FALSE		0.352878	TRUE	0.317655	0.0208467	0.0208467	97	TRUE			0.600169	0.982649	mwu	0.646173	0.974557	0.13362	1.14296	0.481971	0.920582	0.213589	1.23811	0.05	1	0.05	1	0.05	1	FALSE	FALSE	FALSE	FALSE	FALSE
CNVblock__FGFR1OP2	CNVblock__	FALSE		0.352878	TRUE	0.317655	0.0208467	0.0208467	97	TRUE			0.600169	0.982649	mwu	0.646173	0.974557	0.13362	1.14296	0.481971	0.920582	0.213589	1.23811	0.05	1	0.05	1	0.05	1	FALSE	FALSE	FALSE	FALSE	FALSE
CNVblock__TM7SF3	CNVblock__	FALSE		0.352878	TRUE	0.317655	0.0208467	0.0208467	97	TRUE			0.600169	0.982649	mwu	0.646173	0.974557	0.13362	1.14296	0.481971	0.920582	0.213589	1.23811	0.05	1	0.05	1	0.05	1	FALSE	FALSE	FALSE	FALSE	FALSE
CNVblock__MED21	CNVblock__	FALSE		0.352878	TRUE	0.317655	0.0208467	0.0208467	97	TRUE			0.600169	0.982649	mwu	0.646173	0.974557	0.13362	1.14296	0.481971	0.920582	0.213589	1.23811	0.05	1	0.05	1	0.05	1	FALSE	FALSE	FALSE	FALSE	FALSE
CNVblock__C12orf71	CNVblock__	FALSE		0.352878	TRUE	0.317655	0.0208467	0.0208467	97	TRUE			0.600169	0.982649	mwu	0.646173	0.974557	0.13362	1.14296	0.481971	0.920582	0.213589	1.23811	0.05	1	0.05	1	0.05	1	FALSE	FALSE	FALSE	FALSE	FALSE
CNVblock__STK38L	CNVblock__	FALSE		0.352878	TRUE	0.317655	0.0208467	0.0208467	97	TRUE			0.600169	0.982649	mwu	0.646173	0.974557	0.13362	1.14296	0.481971	0.920582	0.213589	1.23811	0.05	1	0.05	1	0.05	1	FALSE	FALSE	FALSE	FALSE	FALSE
CNVblock__SMCO2	CNVblock__	FALSE		0.352878	TRUE	0.317655	0.0208467	0.0208467	97	TRUE			0.600169	0.982649	mwu	0.646173	0.974557	0.13362	1.14296	0.481971	0.920582	0.213589	1.23811	0.05	1	0.05	1	0.05	1	FALSE	FALSE	FALSE	FALSE	FALSE
CNVblock__PPFIBP1	CNVblock__	FALSE		0.352878	TRUE	0.317655	0.0208467	0.0208467	97	TRUE			0.600169	0.982649	mwu	0.646173	0.974557	0.13362	1.14296	0.481971	0.920582	0.213589	1.23811	0.05	1	0.05	1	0.05	1	FALSE	FALSE	FALSE	FALSE	FALSE
CNVblock__REP15	CNVblock__	FALSE		0.352878	TRUE	0.317655	0.0208467	0.0208467	97	TRUE			0.600169	0.982649	mwu	0.646173	0.974557	0.13362	1.14296	0.481971	0.920582	0.213589	1.23811	0.05	1	0.05	1	0.05	1	FALSE	FALSE	FALSE	FALSE	FALSE
CNVblock__MRPS35	CNVblock__	FALSE		0.352878	TRUE	0.317655	0.0208467	0.0208467	97	TRUE			0.600169	0.982649	mwu	0.646173	0.974557	0.13362	1.14296	0.481971	0.920582	0.213589	1.23811	0.05	1	0.05	1	0.05	1	FALSE	FALSE	FALSE	FALSE	FALSE
CNVblock__MANSC4	CNVblock__	FALSE		0.352878	TRUE	0.317655	0.0208467	0.0208467	97	TRUE			0.600169	0.982649	mwu	0.646173	0.974557	0.13362	1.14296	0.481971	0.920582	0.213589	1.23811	0.05	1	0.05	1	0.05	1	FALSE	FALSE	FALSE	FALSE	FALSE
CNVblock__KLHL42	CNVblock__	FALSE		0.352878	TRUE	0.317655	0.0208467	0.0208467	97	TRUE			0.600169	0.982649	mwu	0.646173	0.974557	0.13362	1.14296	0.481971	0.920582	0.213589	1.23811	0.05	1	0.05	1	0.05	1	FALSE	FALSE	FALSE	FALSE	FALSE
CNVblock__PTHLH	CNVblock__	FALSE		0.352878	TRUE	0.317655	0.0208467	0.0208467	97	TRUE			0.600169	0.982649	mwu	0.646173	0.974557	0.13362	1.14296	0.481971	0.920582	0.213589	1.23811	0.05	1	0.05	1	0.05	1	FALSE	FALSE	FALSE	FALSE	FALSE
CNVblock__CCDC91	CNVblock__	FALSE		0.352878	TRUE	0.317655	0.0208467	0.0208467	97	TRUE			0.600169	0.982649	mwu	0.646173	0.974557	0.13362	1.14296	0.481971	0.920582	0.213589	1.23811	0.05	1	0.05	1	0.05	1	FALSE	FALSE	FALSE	FALSE	FALSE
CNVblock__FAR2	CNVblock__	TRUE	variance_prefilter	0.230885	FALSE	0.317655				FALSE														0.05	1	0.05	1	0.05	1	FALSE	FALSE	FALSE	FALSE	FALSE
CNVblock__ERGIC2	CNVblock__	TRUE	variance_prefilter	0.230885	FALSE	0.317655				FALSE														0.05	1	0.05	1	0.05	1	FALSE	FALSE	FALSE	FALSE	FALSE
CNVblock__OVCH1	CNVblock__	TRUE	variance_prefilter	0.236899	FALSE	0.317655				FALSE														0.05	1	0.05	1	0.05	1	FALSE	FALSE	FALSE	FALSE	FALSE
CNVblock__TMTC1	CNVblock__	TRUE	variance_prefilter	0.269115	FALSE	0.317655				FALSE														0.05	1	0.05	1	0.05	1	FALSE	FALSE	FALSE	FALSE	FALSE
CNVblock__IPO8	CNVblock__	TRUE	variance_prefilter	0.269115	FALSE	0.317655				FALSE														0.05	1	0.05	1	0.05	1	FALSE	FALSE	FALSE	FALSE	FALSE
CNVblock__CAPRIN2	CNVblock__	TRUE	variance_prefilter	0.269115	FALSE	0.317655				FALSE														0.05	1	0.05	1	0.05	1	FALSE	FALSE	FALSE	FALSE	FALSE
CNVblock__TSPAN11	CNVblock__	TRUE	variance_prefilter	0.269115	FALSE	0.317655				FALSE														0.05	1	0.05	1	0.05	1	FALSE	FALSE	FALSE	FALSE	FALSE
CNVblock__DDX11	CNVblock__	TRUE	variance_prefilter	0.269115	FALSE	0.317655				FALSE														0.05	1	0.05	1	0.05	1	FALSE	FALSE	FALSE	FALSE	FALSE
CNVblock__SINHCAF	CNVblock__	FALSE		0.335052	TRUE	0.317655	-0.0867226	0.0867226	97	TRUE			0.821414	0.982649	mwu	0.422576	0.937512	-0.227721	0.796347	0.261001	0.831681	-0.325619	0.72208	0.05	1	0.05	1	0.05	1	FALSE	FALSE	FALSE	FALSE	FALSE
CNVblock__DENND5B	CNVblock__	FALSE		0.335052	TRUE	0.317655	-0.0867226	0.0867226	97	TRUE			0.821414	0.982649	mwu	0.422576	0.937512	-0.227721	0.796347	0.261001	0.831681	-0.325619	0.72208	0.05	1	0.05	1	0.05	1	FALSE	FALSE	FALSE	FALSE	FALSE
CNVblock__ETFBKMT	CNVblock__	FALSE		0.335052	TRUE	0.317655	-0.0867226	0.0867226	97	TRUE			0.821414	0.982649	mwu	0.422576	0.937512	-0.227721	0.796347	0.261001	0.831681	-0.325619	0.72208	0.05	1	0.05	1	0.05	1	FALSE	FALSE	FALSE	FALSE	FALSE
CNVblock__AMN1	CNVblock__	FALSE		0.335052	TRUE	0.317655	-0.0867226	0.0867226	97	TRUE			0.821414	0.982649	mwu	0.422576	0.937512	-0.227721	0.796347	0.261001	0.831681	-0.325619	0.72208	0.05	1	0.05	1	0.05	1	FALSE	FALSE	FALSE	FALSE	FALSE
CNVblock__BICD1	CNVblock__	FALSE		0.335052	TRUE	0.317655	-0.0867226	0.0867226	97	TRUE			0.821414	0.982649	mwu	0.422576	0.937512	-0.227721	0.796347	0.261001	0.831681	-0.325619	0.72208	0.05	1	0.05	1	0.05	1	FALSE	FALSE	FALSE	FALSE	FALSE
CNVblock__FGD4	CNVblock__	FALSE		0.335052	TRUE	0.317655	-0.0867226	0.0867226	97	TRUE			0.821414	0.982649	mwu	0.422576	0.937512	-0.227721	0.796347	0.261001	0.831681	-0.325619	0.72208	0.05	1	0.05	1	0.05	1	FALSE	FALSE	FALSE	FALSE	FALSE
CNVblock__DNM1L	CNVblock__	FALSE		0.335052	TRUE	0.317655	-0.0867226	0.0867226	97	TRUE			0.821414	0.982649	mwu	0.422576	0.937512	-0.227721	0.796347	0.261001	0.831681	-0.325619	0.72208	0.05	1	0.05	1	0.05	1	FALSE	FALSE	FALSE	FALSE	FALSE
CNVblock__YARS2	CNVblock__	FALSE		0.335052	TRUE	0.317655	-0.0867226	0.0867226	97	TRUE			0.821414	0.982649	mwu	0.422576	0.937512	-0.227721	0.796347	0.261001	0.831681	-0.325619	0.72208	0.05	1	0.05	1	0.05	1	FALSE	FALSE	FALSE	FALSE	FALSE
CNVblock__PKP2	CNVblock__	TRUE	variance_prefilter	0.257732	FALSE	0.317655				FALSE														0.05	1	0.05	1	0.05	1	FALSE	FALSE	FALSE	FALSE	FALSE
CNVblock__SYT10	CNVblock__	TRUE	variance_prefilter	0.25945	FALSE	0.317655				FALSE														0.05	1	0.05	1	0.05	1	FALSE	FALSE	FALSE	FALSE	FALSE
CNVblock__ALG10	CNVblock__	TRUE	variance_prefilter	0.25945	FALSE	0.317655				FALSE														0.05	1	0.05	1	0.05	1	FALSE	FALSE	FALSE	FALSE	FALSE
CNVblock__ALG10B	CNVblock__	TRUE	variance_prefilter	0.236899	FALSE	0.317655				FALSE														0.05	1	0.05	1	0.05	1	FALSE	FALSE	FALSE	FALSE	FALSE
CNVblock__CPNE8	CNVblock__	TRUE	variance_prefilter	0.236899	FALSE	0.317655				FALSE														0.05	1	0.05	1	0.05	1	FALSE	FALSE	FALSE	FALSE	FALSE
CNVblock__KIF21A	CNVblock__	TRUE	variance_prefilter	0.225301	FALSE	0.317655				FALSE														0.05	1	0.05	1	0.05	1	FALSE	FALSE	FALSE	FALSE	FALSE
CNVblock__ABCD2	CNVblock__	TRUE	variance_prefilter	0.225301	FALSE	0.317655				FALSE														0.05	1	0.05	1	0.05	1	FALSE	FALSE	FALSE	FALSE	FALSE
CNVblock__C12orf40	CNVblock__	TRUE	variance_prefilter	0.225301	FALSE	0.317655				FALSE														0.05	1	0.05	1	0.05	1	FALSE	FALSE	FALSE	FALSE	FALSE
CNVblock__SLC2A13	CNVblock__	TRUE	variance_prefilter	0.225301	FALSE	0.317655				FALSE														0.05	1	0.05	1	0.05	1	FALSE	FALSE	FALSE	FALSE	FALSE
CNVblock__LRRK2	CNVblock__	TRUE	variance_prefilter	0.225301	FALSE	0.317655				FALSE														0.05	1	0.05	1	0.05	1	FALSE	FALSE	FALSE	FALSE	FALSE
CNVblock__MUC19	CNVblock__	TRUE	variance_prefilter	0.225301	FALSE	0.317655				FALSE														0.05	1	0.05	1	0.05	1	FALSE	FALSE	FALSE	FALSE	FALSE
CNVblock__CNTN1	CNVblock__	TRUE	variance_prefilter	0.225301	FALSE	0.317655				FALSE														0.05	1	0.05	1	0.05	1	FALSE	FALSE	FALSE	FALSE	FALSE
CNVblock__PDZRN4	CNVblock__	TRUE	variance_prefilter	0.225301	FALSE	0.317655				FALSE														0.05	1	0.05	1	0.05	1	FALSE	FALSE	FALSE	FALSE	FALSE
CNVblock__GXYLT1	CNVblock__	TRUE	variance_prefilter	0.225301	FALSE	0.317655				FALSE														0.05	1	0.05	1	0.05	1	FALSE	FALSE	FALSE	FALSE	FALSE
CNVblock__YAF2	CNVblock__	TRUE	variance_prefilter	0.225301	FALSE	0.317655				FALSE														0.05	1	0.05	1	0.05	1	FALSE	FALSE	FALSE	FALSE	FALSE
CNVblock__PPHLN1	CNVblock__	TRUE	variance_prefilter	0.225301	FALSE	0.317655				FALSE														0.05	1	0.05	1	0.05	1	FALSE	FALSE	FALSE	FALSE	FALSE
CNVblock__ZCRB1	CNVblock__	TRUE	variance_prefilter	0.225301	FALSE	0.317655				FALSE														0.05	1	0.05	1	0.05	1	FALSE	FALSE	FALSE	FALSE	FALSE
CNVblock__PRICKLE1	CNVblock__	TRUE	variance_prefilter	0.225301	FALSE	0.317655				FALSE														0.05	1	0.05	1	0.05	1	FALSE	FALSE	FALSE	FALSE	FALSE
CNVblock__ADAMTS20	CNVblock__	TRUE	variance_prefilter	0.225301	FALSE	0.317655				FALSE														0.05	1	0.05	1	0.05	1	FALSE	FALSE	FALSE	FALSE	FALSE
CNVblock__PUS7L	CNVblock__	TRUE	variance_prefilter	0.225301	FALSE	0.317655				FALSE														0.05	1	0.05	1	0.05	1	FALSE	FALSE	FALSE	FALSE	FALSE
CNVblock__IRAK4	CNVblock__	TRUE	variance_prefilter	0.225301	FALSE	0.317655				FALSE														0.05	1	0.05	1	0.05	1	FALSE	FALSE	FALSE	FALSE	FALSE
CNVblock__TWF1	CNVblock__	TRUE	variance_prefilter	0.225301	FALSE	0.317655				FALSE														0.05	1	0.05	1	0.05	1	FALSE	FALSE	FALSE	FALSE	FALSE
CNVblock__TMEM117	CNVblock__	TRUE	variance_prefilter	0.225301	FALSE	0.317655				FALSE														0.05	1	0.05	1	0.05	1	FALSE	FALSE	FALSE	FALSE	FALSE
CNVblock__NELL2	CNVblock__	TRUE	variance_prefilter	0.225301	FALSE	0.317655				FALSE														0.05	1	0.05	1	0.05	1	FALSE	FALSE	FALSE	FALSE	FALSE
CNVblock__DBX2	CNVblock__	TRUE	variance_prefilter	0.225301	FALSE	0.317655				FALSE														0.05	1	0.05	1	0.05	1	FALSE	FALSE	FALSE	FALSE	FALSE
CNVblock__ANO6	CNVblock__	TRUE	variance_prefilter	0.313144	FALSE	0.317655				FALSE														0.05	1	0.05	1	0.05	1	FALSE	FALSE	FALSE	FALSE	FALSE
CNVblock__ARID2	CNVblock__	FALSE		0.323239	TRUE	0.317655	-0.0245042	0.0245042	97	TRUE			0.979928	1	mwu	0.703289	0.999418	-0.110959	0.894975	0.983569	0.992435	-0.00622662	0.993793	0.05	1	0.05	1	0.05	1	FALSE	FALSE	FALSE	FALSE	FALSE
CNVblock__SCAF11	CNVblock__	FALSE		0.357603	TRUE	0.317655	-0.063235	0.063235	97	TRUE			0.685222	0.982649	mwu	0.492596	0.941962	-0.199134	0.81944	0.750608	0.948741	-0.0962007	0.908282	0.05	1	0.05	1	0.05	1	FALSE	FALSE	FALSE	FALSE	FALSE
CNVblock__SLC38A1	CNVblock__	FALSE		0.390034	TRUE	0.317655	-0.0987905	0.0987905	97	TRUE			0.443872	0.982649	mwu	0.26035	0.937512	-0.321014	0.725413	0.43644	0.916804	-0.231804	0.793101	0.05	1	0.05	1	0.05	1	FALSE	FALSE	FALSE	FALSE	FALSE
CNVblock__SLC38A2	CNVblock__	FALSE		0.390034	TRUE	0.317655	-0.0987905	0.0987905	97	TRUE			0.443872	0.982649	mwu	0.26035	0.937512	-0.321014	0.725413	0.43644	0.916804	-0.231804	0.793101	0.05	1	0.05	1	0.05	1	FALSE	FALSE	FALSE	FALSE	FALSE
CNVblock__SLC38A4	CNVblock__	FALSE		0.390034	TRUE	0.317655	-0.0987905	0.0987905	97	TRUE			0.443872	0.982649	mwu	0.26035	0.937512	-0.321014	0.725413	0.43644	0.916804	-0.231804	0.793101	0.05	1	0.05	1	0.05	1	FALSE	FALSE	FALSE	FALSE	FALSE
CNVblock__AMIGO2	CNVblock__	FALSE		0.393471	TRUE	0.317655	-0.11105	0.11105	97	TRUE			0.356919	0.982649	mwu	0.212769	0.903853	-0.357029	0.699752	0.376347	0.879634	-0.265094	0.767134	0.05	1	0.05	1	0.05	1	FALSE	FALSE	FALSE	FALSE	FALSE
CNVblock__PCED1B	CNVblock__	FALSE		0.393471	TRUE	0.317655	-0.11105	0.11105	97	TRUE			0.356919	0.982649	mwu	0.212769	0.903853	-0.357029	0.699752	0.376347	0.879634	-0.265094	0.767134	0.05	1	0.05	1	0.05	1	FALSE	FALSE	FALSE	FALSE	FALSE
CNVblock__RPAP3	CNVblock__	FALSE		0.420533	TRUE	0.317655	-0.0658142	0.0658142	97	TRUE			0.567813	0.982649	mwu	0.410986	0.937512	-0.220693	0.801962	0.675862	0.942294	-0.117324	0.889297	0.05	1	0.05	1	0.05	1	FALSE	FALSE	FALSE	FALSE	FALSE
CNVblock__ENDOU	CNVblock__	FALSE		0.420533	TRUE	0.317655	-0.0658142	0.0658142	97	TRUE			0.567813	0.982649	mwu	0.410986	0.937512	-0.220693	0.801962	0.675862	0.942294	-0.117324	0.889297	0.05	1	0.05	1	0.05	1	FALSE	FALSE	FALSE	FALSE	FALSE
CNVblock__RAPGEF3	CNVblock__	FALSE		0.420533	TRUE	0.317655	-0.0658142	0.0658142	97	TRUE			0.567813	0.982649	mwu	0.410986	0.937512	-0.220693	0.801962	0.675862	0.942294	-0.117324	0.889297	0.05	1	0.05	1	0.05	1	FALSE	FALSE	FALSE	FALSE	FALSE
CNVblock__SLC48A1	CNVblock__	FALSE		0.420533	TRUE	0.317655	-0.0658142	0.0658142	97	TRUE			0.567813	0.982649	mwu	0.410986	0.937512	-0.220693	0.801962	0.675862	0.942294	-0.117324	0.889297	0.05	1	0.05	1	0.05	1	FALSE	FALSE	FALSE	FALSE	FALSE
CNVblock__HDAC7	CNVblock__	FALSE		0.420533	TRUE	0.317655	-0.0658142	0.0658142	97	TRUE			0.567813	0.982649	mwu	0.410986	0.937512	-0.220693	0.801962	0.675862	0.942294	-0.117324	0.889297	0.05	1	0.05	1	0.05	1	FALSE	FALSE	FALSE	FALSE	FALSE
CNVblock__VDR	CNVblock__	FALSE		0.420533	TRUE	0.317655	-0.0658142	0.0658142	97	TRUE			0.567813	0.982649	mwu	0.410986	0.937512	-0.220693	0.801962	0.675862	0.942294	-0.117324	0.889297	0.05	1	0.05	1	0.05	1	FALSE	FALSE	FALSE	FALSE	FALSE
CNVblock__TMEM106C	CNVblock__	FALSE		0.420533	TRUE	0.317655	-0.0658142	0.0658142	97	TRUE			0.567813	0.982649	mwu	0.410986	0.937512	-0.220693	0.801962	0.675862	0.942294	-0.117324	0.889297	0.05	1	0.05	1	0.05	1	FALSE	FALSE	FALSE	FALSE	FALSE
CNVblock__COL2A1	CNVblock__	FALSE		0.420533	TRUE	0.317655	-0.0658142	0.0658142	97	TRUE			0.567813	0.982649	mwu	0.410986	0.937512	-0.220693	0.801962	0.675862	0.942294	-0.117324	0.889297	0.05	1	0.05	1	0.05	1	FALSE	FALSE	FALSE	FALSE	FALSE
CNVblock__SENP1	CNVblock__	FALSE		0.420533	TRUE	0.317655	-0.0658142	0.0658142	97	TRUE			0.567813	0.982649	mwu	0.410986	0.937512	-0.220693	0.801962	0.675862	0.942294	-0.117324	0.889297	0.05	1	0.05	1	0.05	1	FALSE	FALSE	FALSE	FALSE	FALSE
CNVblock__PFKM	CNVblock__	FALSE		0.420533	TRUE	0.317655	-0.0658142	0.0658142	97	TRUE			0.567813	0.982649	mwu	0.410986	0.937512	-0.220693	0.801962	0.675862	0.942294	-0.117324	0.889297	0.05	1	0.05	1	0.05	1	FALSE	FALSE	FALSE	FALSE	FALSE
CNVblock__ASB8	CNVblock__	FALSE		0.420533	TRUE	0.317655	-0.0658142	0.0658142	97	TRUE			0.567813	0.982649	mwu	0.410986	0.937512	-0.220693	0.801962	0.675862	0.942294	-0.117324	0.889297	0.05	1	0.05	1	0.05	1	FALSE	FALSE	FALSE	FALSE	FALSE
CNVblock__CCDC184	CNVblock__	FALSE		0.420533	TRUE	0.317655	-0.0658142	0.0658142	97	TRUE			0.567813	0.982649	mwu	0.410986	0.937512	-0.220693	0.801962	0.675862	0.942294	-0.117324	0.889297	0.05	1	0.05	1	0.05	1	FALSE	FALSE	FALSE	FALSE	FALSE
CNVblock__OR10AD1	CNVblock__	FALSE		0.425902	TRUE	0.317655	-0.0897952	0.0897952	97	TRUE			0.38464	0.982649	mwu	0.263416	0.937512	-0.304191	0.73772	0.471238	0.920582	-0.206155	0.813707	0.05	1	0.05	1	0.05	1	FALSE	FALSE	FALSE	FALSE	FALSE
CNVblock__ZNF641	CNVblock__	FALSE		0.451246	TRUE	0.317655	-0.0470752	0.0470752	97	TRUE			0.601223	0.982649	mwu	0.44799	0.937512	-0.194827	0.822977	0.746481	0.947217	-0.087503	0.916216	0.05	1	0.05	1	0.05	1	FALSE	FALSE	FALSE	FALSE	FALSE
CNVblock__C12orf54	CNVblock__	FALSE		0.451246	TRUE	0.317655	-0.0470752	0.0470752	97	TRUE			0.601223	0.982649	mwu	0.44799	0.937512	-0.194827	0.822977	0.746481	0.947217	-0.087503	0.916216	0.05	1	0.05	1	0.05	1	FALSE	FALSE	FALSE	FALSE	FALSE
CNVblock__OR8S1	CNVblock__	FALSE		0.451246	TRUE	0.317655	-0.0470752	0.0470752	97	TRUE			0.601223	0.982649	mwu	0.44799	0.937512	-0.194827	0.822977	0.746481	0.947217	-0.087503	0.916216	0.05	1	0.05	1	0.05	1	FALSE	FALSE	FALSE	FALSE	FALSE
CNVblock__OR5BS1P	CNVblock__	FALSE		0.451246	TRUE	0.317655	-0.0470752	0.0470752	97	TRUE			0.601223	0.982649	mwu	0.44799	0.937512	-0.194827	0.822977	0.746481	0.947217	-0.087503	0.916216	0.05	1	0.05	1	0.05	1	FALSE	FALSE	FALSE	FALSE	FALSE
CNVblock__LALBA	CNVblock__	FALSE		0.451246	TRUE	0.317655	-0.0470752	0.0470752	97	TRUE			0.601223	0.982649	mwu	0.44799	0.937512	-0.194827	0.822977	0.746481	0.947217	-0.087503	0.916216	0.05	1	0.05	1	0.05	1	FALSE	FALSE	FALSE	FALSE	FALSE
CNVblock__KANSL2	CNVblock__	FALSE		0.499356	TRUE	0.317655	-0.0291032	0.0291032	97	TRUE			0.71032	0.982649	mwu	0.498133	0.941962	-0.163046	0.849552	0.838635	0.98511	-0.0520068	0.949322	0.05	1	0.05	1	0.05	1	FALSE	FALSE	FALSE	FALSE	FALSE
CNVblock__CCNT1	CNVblock__	FALSE		0.499356	TRUE	0.317655	-0.0291032	0.0291032	97	TRUE			0.71032	0.982649	mwu	0.498133	0.941962	-0.163046	0.849552	0.838635	0.98511	-0.0520068	0.949322	0.05	1	0.05	1	0.05	1	FALSE	FALSE	FALSE	FALSE	FALSE
CNVblock__TEX49	CNVblock__	FALSE		0.499356	TRUE	0.317655	-0.0291032	0.0291032	97	TRUE			0.71032	0.982649	mwu	0.498133	0.941962	-0.163046	0.849552	0.838635	0.98511	-0.0520068	0.949322	0.05	1	0.05	1	0.05	1	FALSE	FALSE	FALSE	FALSE	FALSE
CNVblock__ADCY6	CNVblock__	FALSE		0.499356	TRUE	0.317655	-0.0291032	0.0291032	97	TRUE			0.71032	0.982649	mwu	0.498133	0.941962	-0.163046	0.849552	0.838635	0.98511	-0.0520068	0.949322	0.05	1	0.05	1	0.05	1	FALSE	FALSE	FALSE	FALSE	FALSE
CNVblock__CACNB3	CNVblock__	FALSE		0.499356	TRUE	0.317655	-0.0291032	0.0291032	97	TRUE			0.71032	0.982649	mwu	0.498133	0.941962	-0.163046	0.849552	0.838635	0.98511	-0.0520068	0.949322	0.05	1	0.05	1	0.05	1	FALSE	FALSE	FALSE	FALSE	FALSE
CNVblock__DDX23	CNVblock__	FALSE		0.522122	TRUE	0.317655	-0.0504964	0.0504964	97	TRUE			0.577706	0.982649	mwu	0.346509	0.937512	-0.223691	0.799562	0.626331	0.927862	-0.12322	0.884069	0.05	1	0.05	1	0.05	1	FALSE	FALSE	FALSE	FALSE	FALSE
CNVblock__RND1	CNVblock__	FALSE		0.522122	TRUE	0.317655	-0.0504964	0.0504964	97	TRUE			0.577706	0.982649	mwu	0.346509	0.937512	-0.223691	0.799562	0.626331	0.927862	-0.12322	0.884069	0.05	1	0.05	1	0.05	1	FALSE	FALSE	FALSE	FALSE	FALSE
CNVblock__CCDC65	CNVblock__	FALSE		0.522122	TRUE	0.317655	-0.0504964	0.0504964	97	TRUE			0.577706	0.982649	mwu	0.346509	0.937512	-0.223691	0.799562	0.626331	0.927862	-0.12322	0.884069	0.05	1	0.05	1	0.05	1	FALSE	FALSE	FALSE	FALSE	FALSE
CNVblock__FKBP11	CNVblock__	FALSE		0.522122	TRUE	0.317655	-0.0504964	0.0504964	97	TRUE			0.577706	0.982649	mwu	0.346509	0.937512	-0.223691	0.799562	0.626331	0.927862	-0.12322	0.884069	0.05	1	0.05	1	0.05	1	FALSE	FALSE	FALSE	FALSE	FALSE
CNVblock__ARF3	CNVblock__	FALSE		0.522766	TRUE	0.317655	-0.0614759	0.0614759	97	TRUE			0.488999	0.982649	mwu	0.310455	0.937512	-0.241826	0.785193	0.581833	0.927862	-0.139775	0.869554	0.05	1	0.05	1	0.05	1	FALSE	FALSE	FALSE	FALSE	FALSE
CNVblock__WNT10B	CNVblock__	FALSE		0.522766	TRUE	0.317655	-0.0614759	0.0614759	97	TRUE			0.488999	0.982649	mwu	0.310455	0.937512	-0.241826	0.785193	0.581833	0.927862	-0.139775	0.869554	0.05	1	0.05	1	0.05	1	FALSE	FALSE	FALSE	FALSE	FALSE
CNVblock__WNT1	CNVblock__	FALSE					-0.0635479	0.0635479	97	TRUE			0.517136	0.982649	mwu	0.284265	0.937512	-0.24909	0.77951	0.521815	0.923726	-0.157638	0.854159	0.05	1	0.05	1	0.05	1	FALSE	FALSE	FALSE	FALSE	FALSE
CNVblock__DDN	CNVblock__	FALSE					-0.0835939	0.0835939	97	TRUE			0.406143	0.982649	mwu	0.187417	0.903853	-0.303343	0.738346	0.274515	0.852612	-0.255817	0.774284	0.05	1	0.05	1	0.05	1	FALSE	FALSE	FALSE	FALSE	FALSE
CNVblock__PRKAG1	CNVblock__	FALSE					-0.0835939	0.0835939	97	TRUE			0.406143	0.982649	mwu	0.187417	0.903853	-0.303343	0.738346	0.274515	0.852612	-0.255817	0.774284	0.05	1	0.05	1	0.05	1	FALSE	FALSE	FALSE	FALSE	FALSE
CNVblock__KMT2D	CNVblock__	FALSE					-0.0468877	0.0468877	97	TRUE			0.614532	0.982649	mwu	0.302214	0.937512	-0.229031	0.795304	0.427772	0.916692	-0.17902	0.836089	0.05	1	0.05	1	0.05	1	FALSE	FALSE	FALSE	FALSE	FALSE
CNVblock__RHEBL1	CNVblock__	FALSE					-0.0468877	0.0468877	97	TRUE			0.614532	0.982649	mwu	0.302214	0.937512	-0.229031	0.795304	0.427772	0.916692	-0.17902	0.836089	0.05	1	0.05	1	0.05	1	FALSE	FALSE	FALSE	FALSE	FALSE
CNVblock__DHH	CNVblock__	FALSE					-0.0468877	0.0468877	97	TRUE			0.614532	0.982649	mwu	0.302214	0.937512	-0.229031	0.795304	0.427772	0.916692	-0.17902	0.836089	0.05	1	0.05	1	0.05	1	FALSE	FALSE	FALSE	FALSE	FALSE
CNVblock__LMBR1L	CNVblock__	FALSE					-0.0468877	0.0468877	97	TRUE			0.614532	0.982649	mwu	0.302214	0.937512	-0.229031	0.795304	0.427772	0.916692	-0.17902	0.836089	0.05	1	0.05	1	0.05	1	FALSE	FALSE	FALSE	FALSE	FALSE
CNVblock__TUBA1B	CNVblock__	FALSE					-0.0468877	0.0468877	97	TRUE			0.614532	0.982649	mwu	0.302214	0.937512	-0.229031	0.795304	0.427772	0.916692	-0.17902	0.836089	0.05	1	0.05	1	0.05	1	FALSE	FALSE	FALSE	FALSE	FALSE
CNVblock__TUBA1A	CNVblock__	FALSE					-0.0468877	0.0468877	97	TRUE			0.614532	0.982649	mwu	0.302214	0.937512	-0.229031	0.795304	0.427772	0.916692	-0.17902	0.836089	0.05	1	0.05	1	0.05	1	FALSE	FALSE	FALSE	FALSE	FALSE
CNVblock__TUBA1C	CNVblock__	FALSE					-0.0468877	0.0468877	97	TRUE			0.614532	0.982649	mwu	0.302214	0.937512	-0.229031	0.795304	0.427772	0.916692	-0.17902	0.836089	0.05	1	0.05	1	0.05	1	FALSE	FALSE	FALSE	FALSE	FALSE
CNVblock__PRPH	CNVblock__	FALSE					-0.0468877	0.0468877	97	TRUE			0.614532	0.982649	mwu	0.302214	0.937512	-0.229031	0.795304	0.427772	0.916692	-0.17902	0.836089	0.05	1	0.05	1	0.05	1	FALSE	FALSE	FALSE	FALSE	FALSE
CNVblock__TROAP	CNVblock__	FALSE					-0.0468877	0.0468877	97	TRUE			0.614532	0.982649	mwu	0.302214	0.937512	-0.229031	0.795304	0.427772	0.916692	-0.17902	0.836089	0.05	1	0.05	1	0.05	1	FALSE	FALSE	FALSE	FALSE	FALSE
CNVblock__C1QL4	CNVblock__	FALSE					-0.0468877	0.0468877	97	TRUE			0.614532	0.982649	mwu	0.302214	0.937512	-0.229031	0.795304	0.427772	0.916692	-0.17902	0.836089	0.05	1	0.05	1	0.05	1	FALSE	FALSE	FALSE	FALSE	FALSE
CNVblock__DNAJC22	CNVblock__	FALSE					-0.0468877	0.0468877	97	TRUE			0.614532	0.982649	mwu	0.302214	0.937512	-0.229031	0.795304	0.427772	0.916692	-0.17902	0.836089	0.05	1	0.05	1	0.05	1	FALSE	FALSE	FALSE	FALSE	FALSE
CNVblock__SPATS2	CNVblock__	FALSE					-0.0468877	0.0468877	97	TRUE			0.614532	0.982649	mwu	0.302214	0.937512	-0.229031	0.795304	0.427772	0.916692	-0.17902	0.836089	0.05	1	0.05	1	0.05	1	FALSE	FALSE	FALSE	FALSE	FALSE
CNVblock__KCNH3	CNVblock__	FALSE					-0.0468877	0.0468877	97	TRUE			0.614532	0.982649	mwu	0.302214	0.937512	-0.229031	0.795304	0.427772	0.916692	-0.17902	0.836089	0.05	1	0.05	1	0.05	1	FALSE	FALSE	FALSE	FALSE	FALSE
CNVblock__MCRS1	CNVblock__	FALSE					-0.0468877	0.0468877	97	TRUE			0.614532	0.982649	mwu	0.302214	0.937512	-0.229031	0.795304	0.427772	0.916692	-0.17902	0.836089	0.05	1	0.05	1	0.05	1	FALSE	FALSE	FALSE	FALSE	FALSE
CNVblock__PRPF40B	CNVblock__	FALSE					-0.0468877	0.0468877	97	TRUE			0.614532	0.982649	mwu	0.302214	0.937512	-0.229031	0.795304	0.427772	0.916692	-0.17902	0.836089	0.05	1	0.05	1	0.05	1	FALSE	FALSE	FALSE	FALSE	FALSE
CNVblock__FAM186B	CNVblock__	FALSE					-0.0468877	0.0468877	97	TRUE			0.614532	0.982649	mwu	0.302214	0.937512	-0.229031	0.795304	0.427772	0.916692	-0.17902	0.836089	0.05	1	0.05	1	0.05	1	FALSE	FALSE	FALSE	FALSE	FALSE
CNVblock__FMNL3	CNVblock__	FALSE					-0.0468877	0.0468877	97	TRUE			0.614532	0.982649	mwu	0.302214	0.937512	-0.229031	0.795304	0.427772	0.916692	-0.17902	0.836089	0.05	1	0.05	1	0.05	1	FALSE	FALSE	FALSE	FALSE	FALSE
CNVblock__TMBIM6	CNVblock__	FALSE					-0.0468877	0.0468877	97	TRUE			0.614532	0.982649	mwu	0.302214	0.937512	-0.229031	0.795304	0.427772	0.916692	-0.17902	0.836089	0.05	1	0.05	1	0.05	1	FALSE	FALSE	FALSE	FALSE	FALSE
CNVblock__NCKAP5L	CNVblock__	FALSE					-0.0468877	0.0468877	97	TRUE			0.614532	0.982649	mwu	0.302214	0.937512	-0.229031	0.795304	0.427772	0.916692	-0.17902	0.836089	0.05	1	0.05	1	0.05	1	FALSE	FALSE	FALSE	FALSE	FALSE
CNVblock__BCDIN3D	CNVblock__	FALSE					-0.0468877	0.0468877	97	TRUE			0.614532	0.982649	mwu	0.302214	0.937512	-0.229031	0.795304	0.427772	0.916692	-0.17902	0.836089	0.05	1	0.05	1	0.05	1	FALSE	FALSE	FALSE	FALSE	FALSE
CNVblock__FAIM2	CNVblock__	FALSE					-0.0468877	0.0468877	97	TRUE			0.614532	0.982649	mwu	0.302214	0.937512	-0.229031	0.795304	0.427772	0.916692	-0.17902	0.836089	0.05	1	0.05	1	0.05	1	FALSE	FALSE	FALSE	FALSE	FALSE
CNVblock__AQP2	CNVblock__	FALSE					-0.0468877	0.0468877	97	TRUE			0.614532	0.982649	mwu	0.302214	0.937512	-0.229031	0.795304	0.427772	0.916692	-0.17902	0.836089	0.05	1	0.05	1	0.05	1	FALSE	FALSE	FALSE	FALSE	FALSE
CNVblock__AQP5	CNVblock__	FALSE					-0.0468877	0.0468877	97	TRUE			0.614532	0.982649	mwu	0.302214	0.937512	-0.229031	0.795304	0.427772	0.916692	-0.17902	0.836089	0.05	1	0.05	1	0.05	1	FALSE	FALSE	FALSE	FALSE	FALSE
CNVblock__AQP6	CNVblock__	FALSE					-0.0468877	0.0468877	97	TRUE			0.614532	0.982649	mwu	0.302214	0.937512	-0.229031	0.795304	0.427772	0.916692	-0.17902	0.836089	0.05	1	0.05	1	0.05	1	FALSE	FALSE	FALSE	FALSE	FALSE
CNVblock__RACGAP1	CNVblock__	FALSE					-0.0468877	0.0468877	97	TRUE			0.614532	0.982649	mwu	0.302214	0.937512	-0.229031	0.795304	0.427772	0.916692	-0.17902	0.836089	0.05	1	0.05	1	0.05	1	FALSE	FALSE	FALSE	FALSE	FALSE
CNVblock__ASIC1	CNVblock__	FALSE					-0.0468877	0.0468877	97	TRUE			0.614532	0.982649	mwu	0.302214	0.937512	-0.229031	0.795304	0.427772	0.916692	-0.17902	0.836089	0.05	1	0.05	1	0.05	1	FALSE	FALSE	FALSE	FALSE	FALSE
CNVblock__SMARCD1	CNVblock__	FALSE					-0.0292594	0.0292594	97	TRUE			0.77149	0.982649	mwu	0.388966	0.937512	-0.189115	0.827692	0.538687	0.927862	-0.137177	0.871816	0.05	1	0.05	1	0.05	1	FALSE	FALSE	FALSE	FALSE	FALSE
CNVblock__GPD1	CNVblock__	FALSE					-0.0292594	0.0292594	97	TRUE			0.77149	0.982649	mwu	0.388966	0.937512	-0.189115	0.827692	0.538687	0.927862	-0.137177	0.871816	0.05	1	0.05	1	0.05	1	FALSE	FALSE	FALSE	FALSE	FALSE
CNVblock__COX14	CNVblock__	FALSE					-0.0292594	0.0292594	97	TRUE			0.77149	0.982649	mwu	0.388966	0.937512	-0.189115	0.827692	0.538687	0.927862	-0.137177	0.871816	0.05	1	0.05	1	0.05	1	FALSE	FALSE	FALSE	FALSE	FALSE
CNVblock__CERS5	CNVblock__	FALSE					-0.0292594	0.0292594	97	TRUE			0.77149	0.982649	mwu	0.388966	0.937512	-0.189115	0.827692	0.538687	0.927862	-0.137177	0.871816	0.05	1	0.05	1	0.05	1	FALSE	FALSE	FALSE	FALSE	FALSE
CNVblock__LIMA1	CNVblock__	FALSE					-0.040464	0.040464	97	TRUE			0.699789	0.982649	mwu	0.303344	0.937512	-0.240972	0.785864	0.457988	0.917668	-0.17381	0.840457	0.05	1	0.05	1	0.05	1	FALSE	FALSE	FALSE	FALSE	FALSE
CNVblock__FAM186A	CNVblock__	FALSE					-0.040464	0.040464	97	TRUE			0.699789	0.982649	mwu	0.303344	0.937512	-0.240972	0.785864	0.457988	0.917668	-0.17381	0.840457	0.05	1	0.05	1	0.05	1	FALSE	FALSE	FALSE	FALSE	FALSE
CNVblock__LARP4	CNVblock__	FALSE					-0.040464	0.040464	97	TRUE			0.699789	0.982649	mwu	0.303344	0.937512	-0.240972	0.785864	0.457988	0.917668	-0.17381	0.840457	0.05	1	0.05	1	0.05	1	FALSE	FALSE	FALSE	FALSE	FALSE
CNVblock__DIP2B	CNVblock__	FALSE					-0.040464	0.040464	97	TRUE			0.699789	0.982649	mwu	0.303344	0.937512	-0.240972	0.785864	0.457988	0.917668	-0.17381	0.840457	0.05	1	0.05	1	0.05	1	FALSE	FALSE	FALSE	FALSE	FALSE
CNVblock__ATF1	CNVblock__	FALSE					-0.040464	0.040464	97	TRUE			0.699789	0.982649	mwu	0.303344	0.937512	-0.240972	0.785864	0.457988	0.917668	-0.17381	0.840457	0.05	1	0.05	1	0.05	1	FALSE	FALSE	FALSE	FALSE	FALSE
CNVblock__TMPRSS12	CNVblock__	FALSE					-0.040464	0.040464	97	TRUE			0.699789	0.982649	mwu	0.303344	0.937512	-0.240972	0.785864	0.457988	0.917668	-0.17381	0.840457	0.05	1	0.05	1	0.05	1	FALSE	FALSE	FALSE	FALSE	FALSE
CNVblock__METTL7A	CNVblock__	FALSE					-0.040464	0.040464	97	TRUE			0.699789	0.982649	mwu	0.303344	0.937512	-0.240972	0.785864	0.457988	0.917668	-0.17381	0.840457	0.05	1	0.05	1	0.05	1	FALSE	FALSE	FALSE	FALSE	FALSE
CNVblock__HIGD1C	CNVblock__	FALSE					-0.040464	0.040464	97	TRUE			0.699789	0.982649	mwu	0.303344	0.937512	-0.240972	0.785864	0.457988	0.917668	-0.17381	0.840457	0.05	1	0.05	1	0.05	1	FALSE	FALSE	FALSE	FALSE	FALSE
CNVblock__SLC11A2	CNVblock__	FALSE					-0.040464	0.040464	97	TRUE			0.699789	0.982649	mwu	0.303344	0.937512	-0.240972	0.785864	0.457988	0.917668	-0.17381	0.840457	0.05	1	0.05	1	0.05	1	FALSE	FALSE	FALSE	FALSE	FALSE
CNVblock__LETMD1	CNVblock__	FALSE					-0.040464	0.040464	97	TRUE			0.699789	0.982649	mwu	0.303344	0.937512	-0.240972	0.785864	0.457988	0.917668	-0.17381	0.840457	0.05	1	0.05	1	0.05	1	FALSE	FALSE	FALSE	FALSE	FALSE
CNVblock__CSRNP2	CNVblock__	FALSE					-0.040464	0.040464	97	TRUE			0.699789	0.982649	mwu	0.303344	0.937512	-0.240972	0.785864	0.457988	0.917668	-0.17381	0.840457	0.05	1	0.05	1	0.05	1	FALSE	FALSE	FALSE	FALSE	FALSE
CNVblock__TFCP2	CNVblock__	FALSE					-0.040464	0.040464	97	TRUE			0.699789	0.982649	mwu	0.303344	0.937512	-0.240972	0.785864	0.457988	0.917668	-0.17381	0.840457	0.05	1	0.05	1	0.05	1	FALSE	FALSE	FALSE	FALSE	FALSE
CNVblock__POU6F1	CNVblock__	FALSE					-0.0297969	0.0297969	97	TRUE			0.798171	0.982649	mwu	0.358471	0.937512	-0.212819	0.808303	0.513867	0.923726	-0.151453	0.859458	0.05	1	0.05	1	0.05	1	FALSE	FALSE	FALSE	FALSE	FALSE
CNVblock__DAZAP2	CNVblock__	FALSE					-0.0297969	0.0297969	97	TRUE			0.798171	0.982649	mwu	0.358471	0.937512	-0.212819	0.808303	0.513867	0.923726	-0.151453	0.859458	0.05	1	0.05	1	0.05	1	FALSE	FALSE	FALSE	FALSE	FALSE
CNVblock__SMAGP	CNVblock__	FALSE					-0.0297969	0.0297969	97	TRUE			0.798171	0.982649	mwu	0.358471	0.937512	-0.212819	0.808303	0.513867	0.923726	-0.151453	0.859458	0.05	1	0.05	1	0.05	1	FALSE	FALSE	FALSE	FALSE	FALSE
CNVblock__BIN2	CNVblock__	FALSE					-0.0297969	0.0297969	97	TRUE			0.798171	0.982649	mwu	0.358471	0.937512	-0.212819	0.808303	0.513867	0.923726	-0.151453	0.859458	0.05	1	0.05	1	0.05	1	FALSE	FALSE	FALSE	FALSE	FALSE
CNVblock__CELA1	CNVblock__	FALSE					-0.0297969	0.0297969	97	TRUE			0.798171	0.982649	mwu	0.358471	0.937512	-0.212819	0.808303	0.513867	0.923726	-0.151453	0.859458	0.05	1	0.05	1	0.05	1	FALSE	FALSE	FALSE	FALSE	FALSE
CNVblock__GALNT6	CNVblock__	FALSE					-0.0297969	0.0297969	97	TRUE			0.798171	0.982649	mwu	0.358471	0.937512	-0.212819	0.808303	0.513867	0.923726	-0.151453	0.859458	0.05	1	0.05	1	0.05	1	FALSE	FALSE	FALSE	FALSE	FALSE
CNVblock__SLC4A8	CNVblock__	FALSE					-0.0297969	0.0297969	97	TRUE			0.798171	0.982649	mwu	0.358471	0.937512	-0.212819	0.808303	0.513867	0.923726	-0.151453	0.859458	0.05	1	0.05	1	0.05	1	FALSE	FALSE	FALSE	FALSE	FALSE
CNVblock__SCN8A	CNVblock__	FALSE					-0.040464	0.040464	97	TRUE			0.699789	0.982649	mwu	0.310244	0.937512	-0.237076	0.788932	0.407727	0.905519	-0.193236	0.824287	0.05	1	0.05	1	0.05	1	FALSE	FALSE	FALSE	FALSE	FALSE
CNVblock__FIGNL2	CNVblock__	FALSE					-0.040464	0.040464	97	TRUE			0.699789	0.982649	mwu	0.310244	0.937512	-0.237076	0.788932	0.407727	0.905519	-0.193236	0.824287	0.05	1	0.05	1	0.05	1	FALSE	FALSE	FALSE	FALSE	FALSE
CNVblock__ANKRD33	CNVblock__	FALSE					-0.040464	0.040464	97	TRUE			0.699789	0.982649	mwu	0.310244	0.937512	-0.237076	0.788932	0.407727	0.905519	-0.193236	0.824287	0.05	1	0.05	1	0.05	1	FALSE	FALSE	FALSE	FALSE	FALSE
CNVblock__ACVRL1	CNVblock__	FALSE					-0.040464	0.040464	97	TRUE			0.699789	0.982649	mwu	0.310244	0.937512	-0.237076	0.788932	0.407727	0.905519	-0.193236	0.824287	0.05	1	0.05	1	0.05	1	FALSE	FALSE	FALSE	FALSE	FALSE
CNVblock__ACVR1B	CNVblock__	FALSE					-0.0607824	0.0607824	97	TRUE			0.566833	0.982649	mwu	0.282356	0.937512	-0.250678	0.778273	0.376084	0.879612	-0.206367	0.813534	0.05	1	0.05	1	0.05	1	FALSE	FALSE	FALSE	FALSE	FALSE
CNVblock__NR4A1	CNVblock__	FALSE					-0.0607824	0.0607824	97	TRUE			0.566833	0.982649	mwu	0.282356	0.937512	-0.250678	0.778273	0.376084	0.879612	-0.206367	0.813534	0.05	1	0.05	1	0.05	1	FALSE	FALSE	FALSE	FALSE	FALSE
CNVblock__ATG101	CNVblock__	FALSE					-0.0607824	0.0607824	97	TRUE			0.566833	0.982649	mwu	0.282356	0.937512	-0.250678	0.778273	0.376084	0.879612	-0.206367	0.813534	0.05	1	0.05	1	0.05	1	FALSE	FALSE	FALSE	FALSE	FALSE
CNVblock__KRT80	CNVblock__	FALSE					-0.0607824	0.0607824	97	TRUE			0.566833	0.982649	mwu	0.282356	0.937512	-0.250678	0.778273	0.376084	0.879612	-0.206367	0.813534	0.05	1	0.05	1	0.05	1	FALSE	FALSE	FALSE	FALSE	FALSE
CNVblock__KRT7	CNVblock__	FALSE					-0.0607824	0.0607824	97	TRUE			0.566833	0.982649	mwu	0.282356	0.937512	-0.250678	0.778273	0.376084	0.879612	-0.206367	0.813534	0.05	1	0.05	1	0.05	1	FALSE	FALSE	FALSE	FALSE	FALSE
CNVblock__KRT86	CNVblock__	FALSE					-0.0607824	0.0607824	97	TRUE			0.566833	0.982649	mwu	0.282356	0.937512	-0.250678	0.778273	0.376084	0.879612	-0.206367	0.813534	0.05	1	0.05	1	0.05	1	FALSE	FALSE	FALSE	FALSE	FALSE
CNVblock__KRT81	CNVblock__	FALSE					-0.0607824	0.0607824	97	TRUE			0.566833	0.982649	mwu	0.282356	0.937512	-0.250678	0.778273	0.376084	0.879612	-0.206367	0.813534	0.05	1	0.05	1	0.05	1	FALSE	FALSE	FALSE	FALSE	FALSE
CNVblock__KRT83	CNVblock__	FALSE					-0.0607824	0.0607824	97	TRUE			0.566833	0.982649	mwu	0.282356	0.937512	-0.250678	0.778273	0.376084	0.879612	-0.206367	0.813534	0.05	1	0.05	1	0.05	1	FALSE	FALSE	FALSE	FALSE	FALSE
CNVblock__KRT85	CNVblock__	FALSE					-0.0607824	0.0607824	97	TRUE			0.566833	0.982649	mwu	0.282356	0.937512	-0.250678	0.778273	0.376084	0.879612	-0.206367	0.813534	0.05	1	0.05	1	0.05	1	FALSE	FALSE	FALSE	FALSE	FALSE
CNVblock__KRT84	CNVblock__	FALSE					-0.0607824	0.0607824	97	TRUE			0.566833	0.982649	mwu	0.282356	0.937512	-0.250678	0.778273	0.376084	0.879612	-0.206367	0.813534	0.05	1	0.05	1	0.05	1	FALSE	FALSE	FALSE	FALSE	FALSE
CNVblock__KRT82	CNVblock__	FALSE					-0.0607824	0.0607824	97	TRUE			0.566833	0.982649	mwu	0.282356	0.937512	-0.250678	0.778273	0.376084	0.879612	-0.206367	0.813534	0.05	1	0.05	1	0.05	1	FALSE	FALSE	FALSE	FALSE	FALSE
CNVblock__KRT75	CNVblock__	FALSE					-0.0607824	0.0607824	97	TRUE			0.566833	0.982649	mwu	0.282356	0.937512	-0.250678	0.778273	0.376084	0.879612	-0.206367	0.813534	0.05	1	0.05	1	0.05	1	FALSE	FALSE	FALSE	FALSE	FALSE
CNVblock__KRT6B	CNVblock__	FALSE					-0.0607824	0.0607824	97	TRUE			0.566833	0.982649	mwu	0.282356	0.937512	-0.250678	0.778273	0.376084	0.879612	-0.206367	0.813534	0.05	1	0.05	1	0.05	1	FALSE	FALSE	FALSE	FALSE	FALSE
CNVblock__KRT6C	CNVblock__	FALSE					-0.0607824	0.0607824	97	TRUE			0.566833	0.982649	mwu	0.282356	0.937512	-0.250678	0.778273	0.376084	0.879612	-0.206367	0.813534	0.05	1	0.05	1	0.05	1	FALSE	FALSE	FALSE	FALSE	FALSE
CNVblock__KRT6A	CNVblock__	FALSE					-0.0607824	0.0607824	97	TRUE			0.566833	0.982649	mwu	0.282356	0.937512	-0.250678	0.778273	0.376084	0.879612	-0.206367	0.813534	0.05	1	0.05	1	0.05	1	FALSE	FALSE	FALSE	FALSE	FALSE
CNVblock__KRT5	CNVblock__	FALSE					-0.0607824	0.0607824	97	TRUE			0.566833	0.982649	mwu	0.282356	0.937512	-0.250678	0.778273	0.376084	0.879612	-0.206367	0.813534	0.05	1	0.05	1	0.05	1	FALSE	FALSE	FALSE	FALSE	FALSE
CNVblock__KRT71	CNVblock__	FALSE					-0.0607824	0.0607824	97	TRUE			0.566833	0.982649	mwu	0.282356	0.937512	-0.250678	0.778273	0.376084	0.879612	-0.206367	0.813534	0.05	1	0.05	1	0.05	1	FALSE	FALSE	FALSE	FALSE	FALSE
CNVblock__KRT74	CNVblock__	FALSE					-0.0607824	0.0607824	97	TRUE			0.566833	0.982649	mwu	0.282356	0.937512	-0.250678	0.778273	0.376084	0.879612	-0.206367	0.813534	0.05	1	0.05	1	0.05	1	FALSE	FALSE	FALSE	FALSE	FALSE
CNVblock__KRT72	CNVblock__	FALSE					-0.0607824	0.0607824	97	TRUE			0.566833	0.982649	mwu	0.282356	0.937512	-0.250678	0.778273	0.376084	0.879612	-0.206367	0.813534	0.05	1	0.05	1	0.05	1	FALSE	FALSE	FALSE	FALSE	FALSE
CNVblock__KRT73	CNVblock__	FALSE					-0.0607824	0.0607824	97	TRUE			0.566833	0.982649	mwu	0.282356	0.937512	-0.250678	0.778273	0.376084	0.879612	-0.206367	0.813534	0.05	1	0.05	1	0.05	1	FALSE	FALSE	FALSE	FALSE	FALSE
CNVblock__KRT2	CNVblock__	FALSE					-0.0607824	0.0607824	97	TRUE			0.566833	0.982649	mwu	0.282356	0.937512	-0.250678	0.778273	0.376084	0.879612	-0.206367	0.813534	0.05	1	0.05	1	0.05	1	FALSE	FALSE	FALSE	FALSE	FALSE
CNVblock__KRT1	CNVblock__	FALSE					-0.0607824	0.0607824	97	TRUE			0.566833	0.982649	mwu	0.282356	0.937512	-0.250678	0.778273	0.376084	0.879612	-0.206367	0.813534	0.05	1	0.05	1	0.05	1	FALSE	FALSE	FALSE	FALSE	FALSE
CNVblock__KRT77	CNVblock__	FALSE					-0.0607824	0.0607824	97	TRUE			0.566833	0.982649	mwu	0.282356	0.937512	-0.250678	0.778273	0.376084	0.879612	-0.206367	0.813534	0.05	1	0.05	1	0.05	1	FALSE	FALSE	FALSE	FALSE	FALSE
CNVblock__KRT76	CNVblock__	FALSE					-0.0607824	0.0607824	97	TRUE			0.566833	0.982649	mwu	0.282356	0.937512	-0.250678	0.778273	0.376084	0.879612	-0.206367	0.813534	0.05	1	0.05	1	0.05	1	FALSE	FALSE	FALSE	FALSE	FALSE
CNVblock__KRT3	CNVblock__	FALSE					-0.0607824	0.0607824	97	TRUE			0.566833	0.982649	mwu	0.282356	0.937512	-0.250678	0.778273	0.376084	0.879612	-0.206367	0.813534	0.05	1	0.05	1	0.05	1	FALSE	FALSE	FALSE	FALSE	FALSE
CNVblock__KRT4	CNVblock__	FALSE					-0.0607824	0.0607824	97	TRUE			0.566833	0.982649	mwu	0.282356	0.937512	-0.250678	0.778273	0.376084	0.879612	-0.206367	0.813534	0.05	1	0.05	1	0.05	1	FALSE	FALSE	FALSE	FALSE	FALSE
CNVblock__KRT79	CNVblock__	FALSE					-0.0607824	0.0607824	97	TRUE			0.566833	0.982649	mwu	0.282356	0.937512	-0.250678	0.778273	0.376084	0.879612	-0.206367	0.813534	0.05	1	0.05	1	0.05	1	FALSE	FALSE	FALSE	FALSE	FALSE
CNVblock__KRT78	CNVblock__	FALSE					-0.0607824	0.0607824	97	TRUE			0.566833	0.982649	mwu	0.282356	0.937512	-0.250678	0.778273	0.376084	0.879612	-0.206367	0.813534	0.05	1	0.05	1	0.05	1	FALSE	FALSE	FALSE	FALSE	FALSE
CNVblock__KRT8	CNVblock__	FALSE					-0.0805629	0.0805629	97	TRUE			0.448578	0.982649	mwu	0.220455	0.903853	-0.284682	0.752254	0.302052	0.857628	-0.240288	0.786401	0.05	1	0.05	1	0.05	1	FALSE	FALSE	FALSE	FALSE	FALSE
CNVblock__KRT18	CNVblock__	FALSE					-0.0805629	0.0805629	97	TRUE			0.448578	0.982649	mwu	0.220455	0.903853	-0.284682	0.752254	0.302052	0.857628	-0.240288	0.786401	0.05	1	0.05	1	0.05	1	FALSE	FALSE	FALSE	FALSE	FALSE
CNVblock__EIF4B	CNVblock__	FALSE					-0.0805629	0.0805629	97	TRUE			0.448578	0.982649	mwu	0.220455	0.903853	-0.284682	0.752254	0.302052	0.857628	-0.240288	0.786401	0.05	1	0.05	1	0.05	1	FALSE	FALSE	FALSE	FALSE	FALSE
CNVblock__TNS2	CNVblock__	FALSE					-0.0805629	0.0805629	97	TRUE			0.448578	0.982649	mwu	0.220455	0.903853	-0.284682	0.752254	0.302052	0.857628	-0.240288	0.786401	0.05	1	0.05	1	0.05	1	FALSE	FALSE	FALSE	FALSE	FALSE
CNVblock__SPRYD3	CNVblock__	FALSE					-0.0805629	0.0805629	97	TRUE			0.448578	0.982649	mwu	0.220455	0.903853	-0.284682	0.752254	0.302052	0.857628	-0.240288	0.786401	0.05	1	0.05	1	0.05	1	FALSE	FALSE	FALSE	FALSE	FALSE
CNVblock__IGFBP6	CNVblock__	FALSE					-0.0805629	0.0805629	97	TRUE			0.448578	0.982649	mwu	0.220455	0.903853	-0.284682	0.752254	0.302052	0.857628	-0.240288	0.786401	0.05	1	0.05	1	0.05	1	FALSE	FALSE	FALSE	FALSE	FALSE
CNVblock__SOAT2	CNVblock__	FALSE					-0.0805629	0.0805629	97	TRUE			0.448578	0.982649	mwu	0.220455	0.903853	-0.284682	0.752254	0.302052	0.857628	-0.240288	0.786401	0.05	1	0.05	1	0.05	1	FALSE	FALSE	FALSE	FALSE	FALSE
CNVblock__CSAD	CNVblock__	FALSE					-0.0805629	0.0805629	97	TRUE			0.448578	0.982649	mwu	0.220455	0.903853	-0.284682	0.752254	0.302052	0.857628	-0.240288	0.786401	0.05	1	0.05	1	0.05	1	FALSE	FALSE	FALSE	FALSE	FALSE
CNVblock__ZNF740	CNVblock__	FALSE					-0.0805629	0.0805629	97	TRUE			0.448578	0.982649	mwu	0.220455	0.903853	-0.284682	0.752254	0.302052	0.857628	-0.240288	0.786401	0.05	1	0.05	1	0.05	1	FALSE	FALSE	FALSE	FALSE	FALSE
CNVblock__ITGB7	CNVblock__	FALSE					-0.0805629	0.0805629	97	TRUE			0.448578	0.982649	mwu	0.220455	0.903853	-0.284682	0.752254	0.302052	0.857628	-0.240288	0.786401	0.05	1	0.05	1	0.05	1	FALSE	FALSE	FALSE	FALSE	FALSE
CNVblock__RARG	CNVblock__	FALSE					-0.0805629	0.0805629	97	TRUE			0.448578	0.982649	mwu	0.220455	0.903853	-0.284682	0.752254	0.302052	0.857628	-0.240288	0.786401	0.05	1	0.05	1	0.05	1	FALSE	FALSE	FALSE	FALSE	FALSE
CNVblock__MFSD5	CNVblock__	FALSE					-0.0805629	0.0805629	97	TRUE			0.448578	0.982649	mwu	0.220455	0.903853	-0.284682	0.752254	0.302052	0.857628	-0.240288	0.786401	0.05	1	0.05	1	0.05	1	FALSE	FALSE	FALSE	FALSE	FALSE
CNVblock__ESPL1	CNVblock__	FALSE					-0.0805629	0.0805629	97	TRUE			0.448578	0.982649	mwu	0.220455	0.903853	-0.284682	0.752254	0.302052	0.857628	-0.240288	0.786401	0.05	1	0.05	1	0.05	1	FALSE	FALSE	FALSE	FALSE	FALSE
CNVblock__PFDN5	CNVblock__	FALSE					-0.0805629	0.0805629	97	TRUE			0.448578	0.982649	mwu	0.220455	0.903853	-0.284682	0.752254	0.302052	0.857628	-0.240288	0.786401	0.05	1	0.05	1	0.05	1	FALSE	FALSE	FALSE	FALSE	FALSE
CNVblock__AAAS	CNVblock__	FALSE					-0.0805629	0.0805629	97	TRUE			0.448578	0.982649	mwu	0.220455	0.903853	-0.284682	0.752254	0.302052	0.857628	-0.240288	0.786401	0.05	1	0.05	1	0.05	1	FALSE	FALSE	FALSE	FALSE	FALSE
CNVblock__SP7	CNVblock__	FALSE					-0.0805629	0.0805629	97	TRUE			0.448578	0.982649	mwu	0.220455	0.903853	-0.284682	0.752254	0.302052	0.857628	-0.240288	0.786401	0.05	1	0.05	1	0.05	1	FALSE	FALSE	FALSE	FALSE	FALSE
CNVblock__SP1	CNVblock__	FALSE					-0.0805629	0.0805629	97	TRUE			0.448578	0.982649	mwu	0.220455	0.903853	-0.284682	0.752254	0.302052	0.857628	-0.240288	0.786401	0.05	1	0.05	1	0.05	1	FALSE	FALSE	FALSE	FALSE	FALSE
CNVblock__AMHR2	CNVblock__	FALSE					-0.0805629	0.0805629	97	TRUE			0.448578	0.982649	mwu	0.220455	0.903853	-0.284682	0.752254	0.302052	0.857628	-0.240288	0.786401	0.05	1	0.05	1	0.05	1	FALSE	FALSE	FALSE	FALSE	FALSE
CNVblock__PRR13	CNVblock__	FALSE					-0.0805629	0.0805629	97	TRUE			0.448578	0.982649	mwu	0.220455	0.903853	-0.284682	0.752254	0.302052	0.857628	-0.240288	0.786401	0.05	1	0.05	1	0.05	1	FALSE	FALSE	FALSE	FALSE	FALSE
CNVblock__PCBP2	CNVblock__	FALSE					-0.0805629	0.0805629	97	TRUE			0.448578	0.982649	mwu	0.220455	0.903853	-0.284682	0.752254	0.302052	0.857628	-0.240288	0.786401	0.05	1	0.05	1	0.05	1	FALSE	FALSE	FALSE	FALSE	FALSE
CNVblock__MAP3K12	CNVblock__	FALSE					-0.0805629	0.0805629	97	TRUE			0.448578	0.982649	mwu	0.220455	0.903853	-0.284682	0.752254	0.302052	0.857628	-0.240288	0.786401	0.05	1	0.05	1	0.05	1	FALSE	FALSE	FALSE	FALSE	FALSE
CNVblock__TARBP2	CNVblock__	FALSE					-0.0805629	0.0805629	97	TRUE			0.448578	0.982649	mwu	0.220455	0.903853	-0.284682	0.752254	0.302052	0.857628	-0.240288	0.786401	0.05	1	0.05	1	0.05	1	FALSE	FALSE	FALSE	FALSE	FALSE
CNVblock__ATF7	CNVblock__	FALSE					-0.0805629	0.0805629	97	TRUE			0.448578	0.982649	mwu	0.220455	0.903853	-0.284682	0.752254	0.302052	0.857628	-0.240288	0.786401	0.05	1	0.05	1	0.05	1	FALSE	FALSE	FALSE	FALSE	FALSE
CNVblock__ATP5MC2	CNVblock__	FALSE					-0.0805629	0.0805629	97	TRUE			0.448578	0.982649	mwu	0.220455	0.903853	-0.284682	0.752254	0.302052	0.857628	-0.240288	0.786401	0.05	1	0.05	1	0.05	1	FALSE	FALSE	FALSE	FALSE	FALSE
CNVblock__CALCOCO1	CNVblock__	FALSE					-0.0805629	0.0805629	97	TRUE			0.448578	0.982649	mwu	0.220455	0.903853	-0.284682	0.752254	0.302052	0.857628	-0.240288	0.786401	0.05	1	0.05	1	0.05	1	FALSE	FALSE	FALSE	FALSE	FALSE
CNVblock__HOXC13	CNVblock__	FALSE					-0.0805629	0.0805629	97	TRUE			0.448578	0.982649	mwu	0.220455	0.903853	-0.284682	0.752254	0.302052	0.857628	-0.240288	0.786401	0.05	1	0.05	1	0.05	1	FALSE	FALSE	FALSE	FALSE	FALSE
CNVblock__HOXC12	CNVblock__	FALSE					-0.0805629	0.0805629	97	TRUE			0.448578	0.982649	mwu	0.220455	0.903853	-0.284682	0.752254	0.302052	0.857628	-0.240288	0.786401	0.05	1	0.05	1	0.05	1	FALSE	FALSE	FALSE	FALSE	FALSE
CNVblock__HOXC11	CNVblock__	FALSE					-0.0805629	0.0805629	97	TRUE			0.448578	0.982649	mwu	0.220455	0.903853	-0.284682	0.752254	0.302052	0.857628	-0.240288	0.786401	0.05	1	0.05	1	0.05	1	FALSE	FALSE	FALSE	FALSE	FALSE
CNVblock__HOXC10	CNVblock__	FALSE					-0.0805629	0.0805629	97	TRUE			0.448578	0.982649	mwu	0.220455	0.903853	-0.284682	0.752254	0.302052	0.857628	-0.240288	0.786401	0.05	1	0.05	1	0.05	1	FALSE	FALSE	FALSE	FALSE	FALSE
CNVblock__HOXC6	CNVblock__	FALSE					-0.0805629	0.0805629	97	TRUE			0.448578	0.982649	mwu	0.220455	0.903853	-0.284682	0.752254	0.302052	0.857628	-0.240288	0.786401	0.05	1	0.05	1	0.05	1	FALSE	FALSE	FALSE	FALSE	FALSE
CNVblock__HOXC9	CNVblock__	FALSE					-0.0805629	0.0805629	97	TRUE			0.448578	0.982649	mwu	0.220455	0.903853	-0.284682	0.752254	0.302052	0.857628	-0.240288	0.786401	0.05	1	0.05	1	0.05	1	FALSE	FALSE	FALSE	FALSE	FALSE
CNVblock__HOXC8	CNVblock__	FALSE					-0.0805629	0.0805629	97	TRUE			0.448578	0.982649	mwu	0.220455	0.903853	-0.284682	0.752254	0.302052	0.857628	-0.240288	0.786401	0.05	1	0.05	1	0.05	1	FALSE	FALSE	FALSE	FALSE	FALSE
CNVblock__HOXC4	CNVblock__	FALSE					-0.0805629	0.0805629	97	TRUE			0.448578	0.982649	mwu	0.220455	0.903853	-0.284682	0.752254	0.302052	0.857628	-0.240288	0.786401	0.05	1	0.05	1	0.05	1	FALSE	FALSE	FALSE	FALSE	FALSE
CNVblock__HOXC5	CNVblock__	FALSE					-0.0805629	0.0805629	97	TRUE			0.448578	0.982649	mwu	0.220455	0.903853	-0.284682	0.752254	0.302052	0.857628	-0.240288	0.786401	0.05	1	0.05	1	0.05	1	FALSE	FALSE	FALSE	FALSE	FALSE
CNVblock__SMUG1	CNVblock__	FALSE					-0.0805629	0.0805629	97	TRUE			0.448578	0.982649	mwu	0.220455	0.903853	-0.284682	0.752254	0.302052	0.857628	-0.240288	0.786401	0.05	1	0.05	1	0.05	1	FALSE	FALSE	FALSE	FALSE	FALSE
CNVblock__CBX5	CNVblock__	FALSE					-0.0607824	0.0607824	97	TRUE			0.566833	0.982649	mwu	0.330853	0.937512	-0.226599	0.797241	0.567684	0.927862	-0.138602	0.870574	0.05	1	0.05	1	0.05	1	FALSE	FALSE	FALSE	FALSE	FALSE
CNVblock__HNRNPA1	CNVblock__	FALSE					-0.0607824	0.0607824	97	TRUE			0.566833	0.982649	mwu	0.330853	0.937512	-0.226599	0.797241	0.567684	0.927862	-0.138602	0.870574	0.05	1	0.05	1	0.05	1	FALSE	FALSE	FALSE	FALSE	FALSE
CNVblock__NFE2	CNVblock__	FALSE					-0.0607824	0.0607824	97	TRUE			0.566833	0.982649	mwu	0.330853	0.937512	-0.226599	0.797241	0.567684	0.927862	-0.138602	0.870574	0.05	1	0.05	1	0.05	1	FALSE	FALSE	FALSE	FALSE	FALSE
CNVblock__COPZ1	CNVblock__	FALSE					-0.0607824	0.0607824	97	TRUE			0.566833	0.982649	mwu	0.330853	0.937512	-0.226599	0.797241	0.567684	0.927862	-0.138602	0.870574	0.05	1	0.05	1	0.05	1	FALSE	FALSE	FALSE	FALSE	FALSE
CNVblock__GPR84	CNVblock__	FALSE					-0.0607824	0.0607824	97	TRUE			0.566833	0.982649	mwu	0.330853	0.937512	-0.226599	0.797241	0.567684	0.927862	-0.138602	0.870574	0.05	1	0.05	1	0.05	1	FALSE	FALSE	FALSE	FALSE	FALSE
CNVblock__ZNF385A	CNVblock__	FALSE					-0.0607824	0.0607824	97	TRUE			0.566833	0.982649	mwu	0.330853	0.937512	-0.226599	0.797241	0.567684	0.927862	-0.138602	0.870574	0.05	1	0.05	1	0.05	1	FALSE	FALSE	FALSE	FALSE	FALSE
CNVblock__ITGA5	CNVblock__	FALSE					-0.0607824	0.0607824	97	TRUE			0.566833	0.982649	mwu	0.330853	0.937512	-0.226599	0.797241	0.567684	0.927862	-0.138602	0.870574	0.05	1	0.05	1	0.05	1	FALSE	FALSE	FALSE	FALSE	FALSE
CNVblock__GTSF1	CNVblock__	FALSE					-0.0195226	0.0195226	97	TRUE			0.844444	0.982649	mwu	0.451491	0.937512	-0.176516	0.838185	0.733607	0.945855	-0.082789	0.920545	0.05	1	0.05	1	0.05	1	FALSE	FALSE	FALSE	FALSE	FALSE
CNVblock__NCKAP1L	CNVblock__	FALSE					-0.0195226	0.0195226	97	TRUE			0.844444	0.982649	mwu	0.451491	0.937512	-0.176516	0.838185	0.733607	0.945855	-0.082789	0.920545	0.05	1	0.05	1	0.05	1	FALSE	FALSE	FALSE	FALSE	FALSE
CNVblock__PDE1B	CNVblock__	FALSE					-0.0195226	0.0195226	97	TRUE			0.844444	0.982649	mwu	0.451491	0.937512	-0.176516	0.838185	0.733607	0.945855	-0.082789	0.920545	0.05	1	0.05	1	0.05	1	FALSE	FALSE	FALSE	FALSE	FALSE
CNVblock__PPP1R1A	CNVblock__	FALSE					-0.0195226	0.0195226	97	TRUE			0.844444	0.982649	mwu	0.451491	0.937512	-0.176516	0.838185	0.733607	0.945855	-0.082789	0.920545	0.05	1	0.05	1	0.05	1	FALSE	FALSE	FALSE	FALSE	FALSE
CNVblock__LACRT	CNVblock__	FALSE					-0.0195226	0.0195226	97	TRUE			0.844444	0.982649	mwu	0.451491	0.937512	-0.176516	0.838185	0.733607	0.945855	-0.082789	0.920545	0.05	1	0.05	1	0.05	1	FALSE	FALSE	FALSE	FALSE	FALSE
CNVblock__DCD	CNVblock__	FALSE					-0.0195226	0.0195226	97	TRUE			0.844444	0.982649	mwu	0.451491	0.937512	-0.176516	0.838185	0.733607	0.945855	-0.082789	0.920545	0.05	1	0.05	1	0.05	1	FALSE	FALSE	FALSE	FALSE	FALSE
CNVblock__MUCL1	CNVblock__	FALSE					-0.0195226	0.0195226	97	TRUE			0.844444	0.982649	mwu	0.451491	0.937512	-0.176516	0.838185	0.733607	0.945855	-0.082789	0.920545	0.05	1	0.05	1	0.05	1	FALSE	FALSE	FALSE	FALSE	FALSE
CNVblock__TESPA1	CNVblock__	FALSE					-0.0195226	0.0195226	97	TRUE			0.844444	0.982649	mwu	0.451491	0.937512	-0.176516	0.838185	0.733607	0.945855	-0.082789	0.920545	0.05	1	0.05	1	0.05	1	FALSE	FALSE	FALSE	FALSE	FALSE
CNVblock__NEUROD4	CNVblock__	FALSE					-0.0195226	0.0195226	97	TRUE			0.844444	0.982649	mwu	0.451491	0.937512	-0.176516	0.838185	0.733607	0.945855	-0.082789	0.920545	0.05	1	0.05	1	0.05	1	FALSE	FALSE	FALSE	FALSE	FALSE
CNVblock__OR9K2	CNVblock__	FALSE					-0.0195226	0.0195226	97	TRUE			0.844444	0.982649	mwu	0.451491	0.937512	-0.176516	0.838185	0.733607	0.945855	-0.082789	0.920545	0.05	1	0.05	1	0.05	1	FALSE	FALSE	FALSE	FALSE	FALSE
CNVblock__OR6C74	CNVblock__	FALSE					-0.0195226	0.0195226	97	TRUE			0.844444	0.982649	mwu	0.451491	0.937512	-0.176516	0.838185	0.733607	0.945855	-0.082789	0.920545	0.05	1	0.05	1	0.05	1	FALSE	FALSE	FALSE	FALSE	FALSE
CNVblock__OR6C6	CNVblock__	FALSE					-0.0195226	0.0195226	97	TRUE			0.844444	0.982649	mwu	0.451491	0.937512	-0.176516	0.838185	0.733607	0.945855	-0.082789	0.920545	0.05	1	0.05	1	0.05	1	FALSE	FALSE	FALSE	FALSE	FALSE
CNVblock__OR6C1	CNVblock__	FALSE					-0.0195226	0.0195226	97	TRUE			0.844444	0.982649	mwu	0.451491	0.937512	-0.176516	0.838185	0.733607	0.945855	-0.082789	0.920545	0.05	1	0.05	1	0.05	1	FALSE	FALSE	FALSE	FALSE	FALSE
CNVblock__OR6C3	CNVblock__	FALSE					-0.0195226	0.0195226	97	TRUE			0.844444	0.982649	mwu	0.451491	0.937512	-0.176516	0.838185	0.733607	0.945855	-0.082789	0.920545	0.05	1	0.05	1	0.05	1	FALSE	FALSE	FALSE	FALSE	FALSE
CNVblock__OR6C75	CNVblock__	FALSE					-0.0195226	0.0195226	97	TRUE			0.844444	0.982649	mwu	0.451491	0.937512	-0.176516	0.838185	0.733607	0.945855	-0.082789	0.920545	0.05	1	0.05	1	0.05	1	FALSE	FALSE	FALSE	FALSE	FALSE
CNVblock__OR6C65	CNVblock__	FALSE					-0.0195226	0.0195226	97	TRUE			0.844444	0.982649	mwu	0.451491	0.937512	-0.176516	0.838185	0.733607	0.945855	-0.082789	0.920545	0.05	1	0.05	1	0.05	1	FALSE	FALSE	FALSE	FALSE	FALSE
CNVblock__OR6C2	CNVblock__	FALSE					-0.0195226	0.0195226	97	TRUE			0.844444	0.982649	mwu	0.451491	0.937512	-0.176516	0.838185	0.733607	0.945855	-0.082789	0.920545	0.05	1	0.05	1	0.05	1	FALSE	FALSE	FALSE	FALSE	FALSE
CNVblock__OR6C4	CNVblock__	FALSE					-0.0195226	0.0195226	97	TRUE			0.844444	0.982649	mwu	0.451491	0.937512	-0.176516	0.838185	0.733607	0.945855	-0.082789	0.920545	0.05	1	0.05	1	0.05	1	FALSE	FALSE	FALSE	FALSE	FALSE
CNVblock__OR2AP1	CNVblock__	FALSE					-0.0195226	0.0195226	97	TRUE			0.844444	0.982649	mwu	0.451491	0.937512	-0.176516	0.838185	0.733607	0.945855	-0.082789	0.920545	0.05	1	0.05	1	0.05	1	FALSE	FALSE	FALSE	FALSE	FALSE
CNVblock__METTL7B	CNVblock__	FALSE					-0.0195226	0.0195226	97	TRUE			0.844444	0.982649	mwu	0.451491	0.937512	-0.176516	0.838185	0.733607	0.945855	-0.082789	0.920545	0.05	1	0.05	1	0.05	1	FALSE	FALSE	FALSE	FALSE	FALSE
CNVblock__ITGA7	CNVblock__	FALSE					-0.0195226	0.0195226	97	TRUE			0.844444	0.982649	mwu	0.451491	0.937512	-0.176516	0.838185	0.733607	0.945855	-0.082789	0.920545	0.05	1	0.05	1	0.05	1	FALSE	FALSE	FALSE	FALSE	FALSE
CNVblock__BLOC1S1	CNVblock__	FALSE					-0.0195226	0.0195226	97	TRUE			0.844444	0.982649	mwu	0.451491	0.937512	-0.176516	0.838185	0.733607	0.945855	-0.082789	0.920545	0.05	1	0.05	1	0.05	1	FALSE	FALSE	FALSE	FALSE	FALSE
CNVblock__RDH5	CNVblock__	FALSE					-0.0195226	0.0195226	97	TRUE			0.844444	0.982649	mwu	0.451491	0.937512	-0.176516	0.838185	0.733607	0.945855	-0.082789	0.920545	0.05	1	0.05	1	0.05	1	FALSE	FALSE	FALSE	FALSE	FALSE
CNVblock__CD63	CNVblock__	FALSE					-0.0195226	0.0195226	97	TRUE			0.844444	0.982649	mwu	0.451491	0.937512	-0.176516	0.838185	0.733607	0.945855	-0.082789	0.920545	0.05	1	0.05	1	0.05	1	FALSE	FALSE	FALSE	FALSE	FALSE
CNVblock__GDF11	CNVblock__	FALSE					-0.0195226	0.0195226	97	TRUE			0.844444	0.982649	mwu	0.451491	0.937512	-0.176516	0.838185	0.733607	0.945855	-0.082789	0.920545	0.05	1	0.05	1	0.05	1	FALSE	FALSE	FALSE	FALSE	FALSE
CNVblock__SARNP	CNVblock__	FALSE					-0.0195226	0.0195226	97	TRUE			0.844444	0.982649	mwu	0.451491	0.937512	-0.176516	0.838185	0.733607	0.945855	-0.082789	0.920545	0.05	1	0.05	1	0.05	1	FALSE	FALSE	FALSE	FALSE	FALSE
CNVblock__ORMDL2	CNVblock__	FALSE					-0.0195226	0.0195226	97	TRUE			0.844444	0.982649	mwu	0.451491	0.937512	-0.176516	0.838185	0.733607	0.945855	-0.082789	0.920545	0.05	1	0.05	1	0.05	1	FALSE	FALSE	FALSE	FALSE	FALSE
CNVblock__DNAJC14	CNVblock__	FALSE					-0.0195226	0.0195226	97	TRUE			0.844444	0.982649	mwu	0.451491	0.937512	-0.176516	0.838185	0.733607	0.945855	-0.082789	0.920545	0.05	1	0.05	1	0.05	1	FALSE	FALSE	FALSE	FALSE	FALSE
CNVblock__MMP19	CNVblock__	FALSE					-0.0195226	0.0195226	97	TRUE			0.844444	0.982649	mwu	0.451491	0.937512	-0.176516	0.838185	0.733607	0.945855	-0.082789	0.920545	0.05	1	0.05	1	0.05	1	FALSE	FALSE	FALSE	FALSE	FALSE
CNVblock__PYM1	CNVblock__	FALSE					-0.0195226	0.0195226	97	TRUE			0.844444	0.982649	mwu	0.451491	0.937512	-0.176516	0.838185	0.733607	0.945855	-0.082789	0.920545	0.05	1	0.05	1	0.05	1	FALSE	FALSE	FALSE	FALSE	FALSE
CNVblock__DGKA	CNVblock__	FALSE					-0.0195226	0.0195226	97	TRUE			0.844444	0.982649	mwu	0.451491	0.937512	-0.176516	0.838185	0.733607	0.945855	-0.082789	0.920545	0.05	1	0.05	1	0.05	1	FALSE	FALSE	FALSE	FALSE	FALSE
CNVblock__PMEL	CNVblock__	FALSE					-0.0195226	0.0195226	97	TRUE			0.844444	0.982649	mwu	0.451491	0.937512	-0.176516	0.838185	0.733607	0.945855	-0.082789	0.920545	0.05	1	0.05	1	0.05	1	FALSE	FALSE	FALSE	FALSE	FALSE
CNVblock__CDK2	CNVblock__	FALSE					-0.0195226	0.0195226	97	TRUE			0.844444	0.982649	mwu	0.451491	0.937512	-0.176516	0.838185	0.733607	0.945855	-0.082789	0.920545	0.05	1	0.05	1	0.05	1	FALSE	FALSE	FALSE	FALSE	FALSE
CNVblock__RAB5B	CNVblock__	FALSE					-0.0195226	0.0195226	97	TRUE			0.844444	0.982649	mwu	0.451491	0.937512	-0.176516	0.838185	0.733607	0.945855	-0.082789	0.920545	0.05	1	0.05	1	0.05	1	FALSE	FALSE	FALSE	FALSE	FALSE
CNVblock__SUOX	CNVblock__	FALSE					-0.0195226	0.0195226	97	TRUE			0.844444	0.982649	mwu	0.451491	0.937512	-0.176516	0.838185	0.733607	0.945855	-0.082789	0.920545	0.05	1	0.05	1	0.05	1	FALSE	FALSE	FALSE	FALSE	FALSE
CNVblock__IKZF4	CNVblock__	FALSE					-0.0195226	0.0195226	97	TRUE			0.844444	0.982649	mwu	0.451491	0.937512	-0.176516	0.838185	0.733607	0.945855	-0.082789	0.920545	0.05	1	0.05	1	0.05	1	FALSE	FALSE	FALSE	FALSE	FALSE
CNVblock__RPS26	CNVblock__	FALSE					-0.0195226	0.0195226	97	TRUE			0.844444	0.982649	mwu	0.451491	0.937512	-0.176516	0.838185	0.733607	0.945855	-0.082789	0.920545	0.05	1	0.05	1	0.05	1	FALSE	FALSE	FALSE	FALSE	FALSE
CNVblock__ERBB3	CNVblock__	FALSE					-0.0195226	0.0195226	97	TRUE			0.844444	0.982649	mwu	0.451491	0.937512	-0.176516	0.838185	0.733607	0.945855	-0.082789	0.920545	0.05	1	0.05	1	0.05	1	FALSE	FALSE	FALSE	FALSE	FALSE
CNVblock__PA2G4	CNVblock__	FALSE					-0.0195226	0.0195226	97	TRUE			0.844444	0.982649	mwu	0.451491	0.937512	-0.176516	0.838185	0.733607	0.945855	-0.082789	0.920545	0.05	1	0.05	1	0.05	1	FALSE	FALSE	FALSE	FALSE	FALSE
CNVblock__RPL41	CNVblock__	FALSE					-0.0195226	0.0195226	97	TRUE			0.844444	0.982649	mwu	0.451491	0.937512	-0.176516	0.838185	0.733607	0.945855	-0.082789	0.920545	0.05	1	0.05	1	0.05	1	FALSE	FALSE	FALSE	FALSE	FALSE
CNVblock__ZC3H10	CNVblock__	FALSE					-0.0195226	0.0195226	97	TRUE			0.844444	0.982649	mwu	0.451491	0.937512	-0.176516	0.838185	0.733607	0.945855	-0.082789	0.920545	0.05	1	0.05	1	0.05	1	FALSE	FALSE	FALSE	FALSE	FALSE
CNVblock__ESYT1	CNVblock__	FALSE					-0.0195226	0.0195226	97	TRUE			0.844444	0.982649	mwu	0.451491	0.937512	-0.176516	0.838185	0.733607	0.945855	-0.082789	0.920545	0.05	1	0.05	1	0.05	1	FALSE	FALSE	FALSE	FALSE	FALSE
CNVblock__MYL6B	CNVblock__	FALSE					-0.0195226	0.0195226	97	TRUE			0.844444	0.982649	mwu	0.451491	0.937512	-0.176516	0.838185	0.733607	0.945855	-0.082789	0.920545	0.05	1	0.05	1	0.05	1	FALSE	FALSE	FALSE	FALSE	FALSE
CNVblock__MYL6	CNVblock__	FALSE					-0.0195226	0.0195226	97	TRUE			0.844444	0.982649	mwu	0.451491	0.937512	-0.176516	0.838185	0.733607	0.945855	-0.082789	0.920545	0.05	1	0.05	1	0.05	1	FALSE	FALSE	FALSE	FALSE	FALSE
CNVblock__SMARCC2	CNVblock__	FALSE					-0.0195226	0.0195226	97	TRUE			0.844444	0.982649	mwu	0.451491	0.937512	-0.176516	0.838185	0.733607	0.945855	-0.082789	0.920545	0.05	1	0.05	1	0.05	1	FALSE	FALSE	FALSE	FALSE	FALSE
CNVblock__RNF41	CNVblock__	FALSE					-0.0195226	0.0195226	97	TRUE			0.844444	0.982649	mwu	0.451491	0.937512	-0.176516	0.838185	0.733607	0.945855	-0.082789	0.920545	0.05	1	0.05	1	0.05	1	FALSE	FALSE	FALSE	FALSE	FALSE
CNVblock__NABP2	CNVblock__	FALSE					-0.0195226	0.0195226	97	TRUE			0.844444	0.982649	mwu	0.451491	0.937512	-0.176516	0.838185	0.733607	0.945855	-0.082789	0.920545	0.05	1	0.05	1	0.05	1	FALSE	FALSE	FALSE	FALSE	FALSE
CNVblock__SLC39A5	CNVblock__	FALSE					-0.0195226	0.0195226	97	TRUE			0.844444	0.982649	mwu	0.451491	0.937512	-0.176516	0.838185	0.733607	0.945855	-0.082789	0.920545	0.05	1	0.05	1	0.05	1	FALSE	FALSE	FALSE	FALSE	FALSE
CNVblock__ANKRD52	CNVblock__	FALSE					-0.0195226	0.0195226	97	TRUE			0.844444	0.982649	mwu	0.451491	0.937512	-0.176516	0.838185	0.733607	0.945855	-0.082789	0.920545	0.05	1	0.05	1	0.05	1	FALSE	FALSE	FALSE	FALSE	FALSE
CNVblock__COQ10A	CNVblock__	FALSE					-0.0195226	0.0195226	97	TRUE			0.844444	0.982649	mwu	0.451491	0.937512	-0.176516	0.838185	0.733607	0.945855	-0.082789	0.920545	0.05	1	0.05	1	0.05	1	FALSE	FALSE	FALSE	FALSE	FALSE
CNVblock__CS	CNVblock__	FALSE					-0.0195226	0.0195226	97	TRUE			0.844444	0.982649	mwu	0.451491	0.937512	-0.176516	0.838185	0.733607	0.945855	-0.082789	0.920545	0.05	1	0.05	1	0.05	1	FALSE	FALSE	FALSE	FALSE	FALSE
CNVblock__CNPY2	CNVblock__	FALSE					-0.0195226	0.0195226	97	TRUE			0.844444	0.982649	mwu	0.451491	0.937512	-0.176516	0.838185	0.733607	0.945855	-0.082789	0.920545	0.05	1	0.05	1	0.05	1	FALSE	FALSE	FALSE	FALSE	FALSE
CNVblock__PAN2	CNVblock__	FALSE					-0.0195226	0.0195226	97	TRUE			0.844444	0.982649	mwu	0.451491	0.937512	-0.176516	0.838185	0.733607	0.945855	-0.082789	0.920545	0.05	1	0.05	1	0.05	1	FALSE	FALSE	FALSE	FALSE	FALSE
CNVblock__IL23A	CNVblock__	FALSE					-0.0195226	0.0195226	97	TRUE			0.844444	0.982649	mwu	0.451491	0.937512	-0.176516	0.838185	0.733607	0.945855	-0.082789	0.920545	0.05	1	0.05	1	0.05	1	FALSE	FALSE	FALSE	FALSE	FALSE
CNVblock__STAT2	CNVblock__	FALSE					-0.0195226	0.0195226	97	TRUE			0.844444	0.982649	mwu	0.451491	0.937512	-0.176516	0.838185	0.733607	0.945855	-0.082789	0.920545	0.05	1	0.05	1	0.05	1	FALSE	FALSE	FALSE	FALSE	FALSE
CNVblock__APOF	CNVblock__	FALSE					-0.0195226	0.0195226	97	TRUE			0.844444	0.982649	mwu	0.451491	0.937512	-0.176516	0.838185	0.733607	0.945855	-0.082789	0.920545	0.05	1	0.05	1	0.05	1	FALSE	FALSE	FALSE	FALSE	FALSE
CNVblock__TIMELESS	CNVblock__	FALSE					-0.0195226	0.0195226	97	TRUE			0.844444	0.982649	mwu	0.451491	0.937512	-0.176516	0.838185	0.733607	0.945855	-0.082789	0.920545	0.05	1	0.05	1	0.05	1	FALSE	FALSE	FALSE	FALSE	FALSE
CNVblock__MIP	CNVblock__	FALSE					-0.0195226	0.0195226	97	TRUE			0.844444	0.982649	mwu	0.451491	0.937512	-0.176516	0.838185	0.733607	0.945855	-0.082789	0.920545	0.05	1	0.05	1	0.05	1	FALSE	FALSE	FALSE	FALSE	FALSE
CNVblock__SPRYD4	CNVblock__	FALSE					-0.0195226	0.0195226	97	TRUE			0.844444	0.982649	mwu	0.451491	0.937512	-0.176516	0.838185	0.733607	0.945855	-0.082789	0.920545	0.05	1	0.05	1	0.05	1	FALSE	FALSE	FALSE	FALSE	FALSE
CNVblock__GLS2	CNVblock__	FALSE					-0.0195226	0.0195226	97	TRUE			0.844444	0.982649	mwu	0.451491	0.937512	-0.176516	0.838185	0.733607	0.945855	-0.082789	0.920545	0.05	1	0.05	1	0.05	1	FALSE	FALSE	FALSE	FALSE	FALSE
CNVblock__RBMS2	CNVblock__	FALSE					-0.0195226	0.0195226	97	TRUE			0.844444	0.982649	mwu	0.451491	0.937512	-0.176516	0.838185	0.733607	0.945855	-0.082789	0.920545	0.05	1	0.05	1	0.05	1	FALSE	FALSE	FALSE	FALSE	FALSE
CNVblock__BAZ2A	CNVblock__	FALSE					-0.0195226	0.0195226	97	TRUE			0.844444	0.982649	mwu	0.451491	0.937512	-0.176516	0.838185	0.733607	0.945855	-0.082789	0.920545	0.05	1	0.05	1	0.05	1	FALSE	FALSE	FALSE	FALSE	FALSE
CNVblock__ATP5F1B	CNVblock__	FALSE					-0.0195226	0.0195226	97	TRUE			0.844444	0.982649	mwu	0.451491	0.937512	-0.176516	0.838185	0.733607	0.945855	-0.082789	0.920545	0.05	1	0.05	1	0.05	1	FALSE	FALSE	FALSE	FALSE	FALSE
CNVblock__PTGES3	CNVblock__	FALSE					-0.0195226	0.0195226	97	TRUE			0.844444	0.982649	mwu	0.451491	0.937512	-0.176516	0.838185	0.733607	0.945855	-0.082789	0.920545	0.05	1	0.05	1	0.05	1	FALSE	FALSE	FALSE	FALSE	FALSE
CNVblock__NACA	CNVblock__	FALSE					-0.0195226	0.0195226	97	TRUE			0.844444	0.982649	mwu	0.451491	0.937512	-0.176516	0.838185	0.733607	0.945855	-0.082789	0.920545	0.05	1	0.05	1	0.05	1	FALSE	FALSE	FALSE	FALSE	FALSE
CNVblock__PRIM1	CNVblock__	FALSE					-0.0195226	0.0195226	97	TRUE			0.844444	0.982649	mwu	0.451491	0.937512	-0.176516	0.838185	0.733607	0.945855	-0.082789	0.920545	0.05	1	0.05	1	0.05	1	FALSE	FALSE	FALSE	FALSE	FALSE
CNVblock__HSD17B6	CNVblock__	FALSE					-0.0195226	0.0195226	97	TRUE			0.844444	0.982649	mwu	0.451491	0.937512	-0.176516	0.838185	0.733607	0.945855	-0.082789	0.920545	0.05	1	0.05	1	0.05	1	FALSE	FALSE	FALSE	FALSE	FALSE
CNVblock__SDR9C7	CNVblock__	FALSE					-0.0195226	0.0195226	97	TRUE			0.844444	0.982649	mwu	0.451491	0.937512	-0.176516	0.838185	0.733607	0.945855	-0.082789	0.920545	0.05	1	0.05	1	0.05	1	FALSE	FALSE	FALSE	FALSE	FALSE
CNVblock__RDH16	CNVblock__	FALSE					-0.0195226	0.0195226	97	TRUE			0.844444	0.982649	mwu	0.451491	0.937512	-0.176516	0.838185	0.733607	0.945855	-0.082789	0.920545	0.05	1	0.05	1	0.05	1	FALSE	FALSE	FALSE	FALSE	FALSE
CNVblock__GPR182	CNVblock__	FALSE					-0.0195226	0.0195226	97	TRUE			0.844444	0.982649	mwu	0.451491	0.937512	-0.176516	0.838185	0.733607	0.945855	-0.082789	0.920545	0.05	1	0.05	1	0.05	1	FALSE	FALSE	FALSE	FALSE	FALSE
CNVblock__ZBTB39	CNVblock__	FALSE					-0.0195226	0.0195226	97	TRUE			0.844444	0.982649	mwu	0.451491	0.937512	-0.176516	0.838185	0.733607	0.945855	-0.082789	0.920545	0.05	1	0.05	1	0.05	1	FALSE	FALSE	FALSE	FALSE	FALSE
CNVblock__TAC3	CNVblock__	FALSE					-0.0195226	0.0195226	97	TRUE			0.844444	0.982649	mwu	0.451491	0.937512	-0.176516	0.838185	0.733607	0.945855	-0.082789	0.920545	0.05	1	0.05	1	0.05	1	FALSE	FALSE	FALSE	FALSE	FALSE
CNVblock__MYO1A	CNVblock__	FALSE					-0.0195226	0.0195226	97	TRUE			0.844444	0.982649	mwu	0.451491	0.937512	-0.176516	0.838185	0.733607	0.945855	-0.082789	0.920545	0.05	1	0.05	1	0.05	1	FALSE	FALSE	FALSE	FALSE	FALSE
CNVblock__NEMP1	CNVblock__	FALSE					-0.0195226	0.0195226	97	TRUE			0.844444	0.982649	mwu	0.451491	0.937512	-0.176516	0.838185	0.733607	0.945855	-0.082789	0.920545	0.05	1	0.05	1	0.05	1	FALSE	FALSE	FALSE	FALSE	FALSE
CNVblock__NAB2	CNVblock__	FALSE					-0.0195226	0.0195226	97	TRUE			0.844444	0.982649	mwu	0.451491	0.937512	-0.176516	0.838185	0.733607	0.945855	-0.082789	0.920545	0.05	1	0.05	1	0.05	1	FALSE	FALSE	FALSE	FALSE	FALSE
CNVblock__STAT6	CNVblock__	FALSE					-0.0195226	0.0195226	97	TRUE			0.844444	0.982649	mwu	0.451491	0.937512	-0.176516	0.838185	0.733607	0.945855	-0.082789	0.920545	0.05	1	0.05	1	0.05	1	FALSE	FALSE	FALSE	FALSE	FALSE
CNVblock__LRP1	CNVblock__	FALSE					-0.0195226	0.0195226	97	TRUE			0.844444	0.982649	mwu	0.451491	0.937512	-0.176516	0.838185	0.733607	0.945855	-0.082789	0.920545	0.05	1	0.05	1	0.05	1	FALSE	FALSE	FALSE	FALSE	FALSE
CNVblock__NXPH4	CNVblock__	FALSE					-0.0195226	0.0195226	97	TRUE			0.844444	0.982649	mwu	0.451491	0.937512	-0.176516	0.838185	0.733607	0.945855	-0.082789	0.920545	0.05	1	0.05	1	0.05	1	FALSE	FALSE	FALSE	FALSE	FALSE
CNVblock__SHMT2	CNVblock__	FALSE					-0.0195226	0.0195226	97	TRUE			0.844444	0.982649	mwu	0.451491	0.937512	-0.176516	0.838185	0.733607	0.945855	-0.082789	0.920545	0.05	1	0.05	1	0.05	1	FALSE	FALSE	FALSE	FALSE	FALSE
CNVblock__NDUFA4L2	CNVblock__	FALSE					-0.0195226	0.0195226	97	TRUE			0.844444	0.982649	mwu	0.451491	0.937512	-0.176516	0.838185	0.733607	0.945855	-0.082789	0.920545	0.05	1	0.05	1	0.05	1	FALSE	FALSE	FALSE	FALSE	FALSE
CNVblock__STAC3	CNVblock__	FALSE					-0.0195226	0.0195226	97	TRUE			0.844444	0.982649	mwu	0.451491	0.937512	-0.176516	0.838185	0.733607	0.945855	-0.082789	0.920545	0.05	1	0.05	1	0.05	1	FALSE	FALSE	FALSE	FALSE	FALSE
CNVblock__R3HDM2	CNVblock__	FALSE					-0.0195226	0.0195226	97	TRUE			0.844444	0.982649	mwu	0.451491	0.937512	-0.176516	0.838185	0.733607	0.945855	-0.082789	0.920545	0.05	1	0.05	1	0.05	1	FALSE	FALSE	FALSE	FALSE	FALSE
CNVblock__INHBC	CNVblock__	FALSE					-0.0195226	0.0195226	97	TRUE			0.844444	0.982649	mwu	0.451491	0.937512	-0.176516	0.838185	0.733607	0.945855	-0.082789	0.920545	0.05	1	0.05	1	0.05	1	FALSE	FALSE	FALSE	FALSE	FALSE
CNVblock__INHBE	CNVblock__	FALSE					-0.0195226	0.0195226	97	TRUE			0.844444	0.982649	mwu	0.451491	0.937512	-0.176516	0.838185	0.733607	0.945855	-0.082789	0.920545	0.05	1	0.05	1	0.05	1	FALSE	FALSE	FALSE	FALSE	FALSE
CNVblock__GLI1	CNVblock__	FALSE					-0.0195226	0.0195226	97	TRUE			0.844444	0.982649	mwu	0.451491	0.937512	-0.176516	0.838185	0.733607	0.945855	-0.082789	0.920545	0.05	1	0.05	1	0.05	1	FALSE	FALSE	FALSE	FALSE	FALSE
CNVblock__ARHGAP9	CNVblock__	FALSE					-0.0195226	0.0195226	97	TRUE			0.844444	0.982649	mwu	0.451491	0.937512	-0.176516	0.838185	0.733607	0.945855	-0.082789	0.920545	0.05	1	0.05	1	0.05	1	FALSE	FALSE	FALSE	FALSE	FALSE
CNVblock__DDIT3	CNVblock__	FALSE					-0.0195226	0.0195226	97	TRUE			0.844444	0.982649	mwu	0.451491	0.937512	-0.176516	0.838185	0.733607	0.945855	-0.082789	0.920545	0.05	1	0.05	1	0.05	1	FALSE	FALSE	FALSE	FALSE	FALSE
CNVblock__MBD6	CNVblock__	FALSE					-0.0195226	0.0195226	97	TRUE			0.844444	0.982649	mwu	0.451491	0.937512	-0.176516	0.838185	0.733607	0.945855	-0.082789	0.920545	0.05	1	0.05	1	0.05	1	FALSE	FALSE	FALSE	FALSE	FALSE
CNVblock__DCTN2	CNVblock__	FALSE					-0.0195226	0.0195226	97	TRUE			0.844444	0.982649	mwu	0.451491	0.937512	-0.176516	0.838185	0.733607	0.945855	-0.082789	0.920545	0.05	1	0.05	1	0.05	1	FALSE	FALSE	FALSE	FALSE	FALSE
CNVblock__KIF5A	CNVblock__	FALSE					-0.0195226	0.0195226	97	TRUE			0.844444	0.982649	mwu	0.451491	0.937512	-0.176516	0.838185	0.733607	0.945855	-0.082789	0.920545	0.05	1	0.05	1	0.05	1	FALSE	FALSE	FALSE	FALSE	FALSE
CNVblock__PIP4K2C	CNVblock__	FALSE					-0.0195226	0.0195226	97	TRUE			0.844444	0.982649	mwu	0.451491	0.937512	-0.176516	0.838185	0.733607	0.945855	-0.082789	0.920545	0.05	1	0.05	1	0.05	1	FALSE	FALSE	FALSE	FALSE	FALSE
CNVblock__DTX3	CNVblock__	FALSE					-0.0195226	0.0195226	97	TRUE			0.844444	0.982649	mwu	0.451491	0.937512	-0.176516	0.838185	0.733607	0.945855	-0.082789	0.920545	0.05	1	0.05	1	0.05	1	FALSE	FALSE	FALSE	FALSE	FALSE
CNVblock__ARHGEF25	CNVblock__	FALSE					-0.0195226	0.0195226	97	TRUE			0.844444	0.982649	mwu	0.451491	0.937512	-0.176516	0.838185	0.733607	0.945855	-0.082789	0.920545	0.05	1	0.05	1	0.05	1	FALSE	FALSE	FALSE	FALSE	FALSE
CNVblock__B4GALNT1	CNVblock__	FALSE					-0.0195226	0.0195226	97	TRUE			0.844444	0.982649	mwu	0.451491	0.937512	-0.176516	0.838185	0.733607	0.945855	-0.082789	0.920545	0.05	1	0.05	1	0.05	1	FALSE	FALSE	FALSE	FALSE	FALSE
CNVblock__OS9	CNVblock__	FALSE					-0.0195226	0.0195226	97	TRUE			0.844444	0.982649	mwu	0.451491	0.937512	-0.176516	0.838185	0.733607	0.945855	-0.082789	0.920545	0.05	1	0.05	1	0.05	1	FALSE	FALSE	FALSE	FALSE	FALSE
CNVblock__AGAP2	CNVblock__	FALSE					-0.0195226	0.0195226	97	TRUE			0.844444	0.982649	mwu	0.451491	0.937512	-0.176516	0.838185	0.733607	0.945855	-0.082789	0.920545	0.05	1	0.05	1	0.05	1	FALSE	FALSE	FALSE	FALSE	FALSE
CNVblock__TSPAN31	CNVblock__	FALSE					-0.0195226	0.0195226	97	TRUE			0.844444	0.982649	mwu	0.451491	0.937512	-0.176516	0.838185	0.733607	0.945855	-0.082789	0.920545	0.05	1	0.05	1	0.05	1	FALSE	FALSE	FALSE	FALSE	FALSE
CNVblock__CDK4	CNVblock__	FALSE	corr_prefilter				-0.00870319	0.00870319	97	FALSE														0.05	1	0.05	1	0.05	1	FALSE	FALSE	FALSE	FALSE	FALSE
CNVblock__CYP27B1	CNVblock__	FALSE					-0.0269939	0.0269939	97	TRUE			0.772262	0.982649	mwu	0.415802	0.937512	-0.191743	0.825519	0.682364	0.942804	-0.0997001	0.905109	0.05	1	0.05	1	0.05	1	FALSE	FALSE	FALSE	FALSE	FALSE
CNVblock__METTL1	CNVblock__	FALSE					-0.0269939	0.0269939	97	TRUE			0.772262	0.982649	mwu	0.415802	0.937512	-0.191743	0.825519	0.682364	0.942804	-0.0997001	0.905109	0.05	1	0.05	1	0.05	1	FALSE	FALSE	FALSE	FALSE	FALSE
CNVblock__EEF1AKMT3	CNVblock__	FALSE					-0.0269939	0.0269939	97	TRUE			0.772262	0.982649	mwu	0.415802	0.937512	-0.191743	0.825519	0.682364	0.942804	-0.0997001	0.905109	0.05	1	0.05	1	0.05	1	FALSE	FALSE	FALSE	FALSE	FALSE
CNVblock__TSFM	CNVblock__	FALSE					-0.0269939	0.0269939	97	TRUE			0.772262	0.982649	mwu	0.415802	0.937512	-0.191743	0.825519	0.682364	0.942804	-0.0997001	0.905109	0.05	1	0.05	1	0.05	1	FALSE	FALSE	FALSE	FALSE	FALSE
CNVblock__AVIL	CNVblock__	FALSE					-0.0269939	0.0269939	97	TRUE			0.772262	0.982649	mwu	0.415802	0.937512	-0.191743	0.825519	0.682364	0.942804	-0.0997001	0.905109	0.05	1	0.05	1	0.05	1	FALSE	FALSE	FALSE	FALSE	FALSE
CNVblock__CTDSP2	CNVblock__	FALSE		0.523411	TRUE	0.317655	-0.0648003	0.0648003	97	TRUE			0.533618	0.982649	mwu	0.236272	0.914554	-0.292803	0.746169	0.416052	0.915016	-0.206517	0.813412	0.05	1	0.05	1	0.05	1	FALSE	FALSE	FALSE	FALSE	FALSE
CNVblock__ATP23	CNVblock__	FALSE		0.496564	TRUE	0.317655	-0.0674704	0.0674704	97	TRUE			0.452521	0.982649	mwu	0.2747	0.937512	-0.281447	0.754691	0.464608	0.917668	-0.192083	0.825238	0.05	1	0.05	1	0.05	1	FALSE	FALSE	FALSE	FALSE	FALSE
CNVblock__LRIG3	CNVblock__	TRUE	variance_prefilter	0.208548	FALSE	0.317655				FALSE														0.05	1	0.05	1	0.05	1	FALSE	FALSE	FALSE	FALSE	FALSE
CNVblock__SLC16A7	CNVblock__	TRUE	variance_prefilter	0.249785	FALSE	0.317655				FALSE														0.05	1	0.05	1	0.05	1	FALSE	FALSE	FALSE	FALSE	FALSE
CNVblock__USP15	CNVblock__	TRUE	variance_prefilter	0.205756	FALSE	0.317655				FALSE														0.05	1	0.05	1	0.05	1	FALSE	FALSE	FALSE	FALSE	FALSE
CNVblock__MON2	CNVblock__	TRUE	variance_prefilter	0.205756	FALSE	0.317655				FALSE														0.05	1	0.05	1	0.05	1	FALSE	FALSE	FALSE	FALSE	FALSE
CNVblock__PPM1H	CNVblock__	TRUE	variance_prefilter	0.205756	FALSE	0.317655				FALSE														0.05	1	0.05	1	0.05	1	FALSE	FALSE	FALSE	FALSE	FALSE
CNVblock__AVPR1A	CNVblock__	TRUE	variance_prefilter	0.205756	FALSE	0.317655				FALSE														0.05	1	0.05	1	0.05	1	FALSE	FALSE	FALSE	FALSE	FALSE
CNVblock__DPY19L2	CNVblock__	TRUE	variance_prefilter	0.205756	FALSE	0.317655				FALSE														0.05	1	0.05	1	0.05	1	FALSE	FALSE	FALSE	FALSE	FALSE
CNVblock__RXYLT1	CNVblock__	TRUE	variance_prefilter	0.205756	FALSE	0.317655				FALSE														0.05	1	0.05	1	0.05	1	FALSE	FALSE	FALSE	FALSE	FALSE
CNVblock__SRGAP1	CNVblock__	TRUE	variance_prefilter	0.205756	FALSE	0.317655				FALSE														0.05	1	0.05	1	0.05	1	FALSE	FALSE	FALSE	FALSE	FALSE
CNVblock__C12orf56	CNVblock__	TRUE	variance_prefilter	0.205756	FALSE	0.317655				FALSE														0.05	1	0.05	1	0.05	1	FALSE	FALSE	FALSE	FALSE	FALSE
CNVblock__XPOT	CNVblock__	TRUE	variance_prefilter	0.205756	FALSE	0.317655				FALSE														0.05	1	0.05	1	0.05	1	FALSE	FALSE	FALSE	FALSE	FALSE
CNVblock__TBK1	CNVblock__	TRUE	variance_prefilter	0.205756	FALSE	0.317655				FALSE														0.05	1	0.05	1	0.05	1	FALSE	FALSE	FALSE	FALSE	FALSE
CNVblock__RASSF3	CNVblock__	TRUE	variance_prefilter	0.205756	FALSE	0.317655				FALSE														0.05	1	0.05	1	0.05	1	FALSE	FALSE	FALSE	FALSE	FALSE
CNVblock__GNS	CNVblock__	TRUE	variance_prefilter	0.205756	FALSE	0.317655				FALSE														0.05	1	0.05	1	0.05	1	FALSE	FALSE	FALSE	FALSE	FALSE
CNVblock__TBC1D30	CNVblock__	TRUE	variance_prefilter	0.205756	FALSE	0.317655				FALSE														0.05	1	0.05	1	0.05	1	FALSE	FALSE	FALSE	FALSE	FALSE
CNVblock__WIF1	CNVblock__	TRUE	variance_prefilter	0.205756	FALSE	0.317655				FALSE														0.05	1	0.05	1	0.05	1	FALSE	FALSE	FALSE	FALSE	FALSE
CNVblock__LEMD3	CNVblock__	TRUE	variance_prefilter	0.205756	FALSE	0.317655				FALSE														0.05	1	0.05	1	0.05	1	FALSE	FALSE	FALSE	FALSE	FALSE
CNVblock__MSRB3	CNVblock__	TRUE	variance_prefilter	0.205756	FALSE	0.317655				FALSE														0.05	1	0.05	1	0.05	1	FALSE	FALSE	FALSE	FALSE	FALSE
CNVblock__HMGA2	CNVblock__	TRUE	variance_prefilter	0.205756	FALSE	0.317655				FALSE														0.05	1	0.05	1	0.05	1	FALSE	FALSE	FALSE	FALSE	FALSE
CNVblock__LLPH	CNVblock__	TRUE	variance_prefilter	0.205756	FALSE	0.317655				FALSE														0.05	1	0.05	1	0.05	1	FALSE	FALSE	FALSE	FALSE	FALSE
CNVblock__TMBIM4	CNVblock__	TRUE	variance_prefilter	0.205756	FALSE	0.317655				FALSE														0.05	1	0.05	1	0.05	1	FALSE	FALSE	FALSE	FALSE	FALSE
CNVblock__IRAK3	CNVblock__	TRUE	variance_prefilter	0.205756	FALSE	0.317655				FALSE														0.05	1	0.05	1	0.05	1	FALSE	FALSE	FALSE	FALSE	FALSE
CNVblock__HELB	CNVblock__	TRUE	variance_prefilter	0.205756	FALSE	0.317655				FALSE														0.05	1	0.05	1	0.05	1	FALSE	FALSE	FALSE	FALSE	FALSE
CNVblock__GRIP1	CNVblock__	TRUE	variance_prefilter	0.205756	FALSE	0.317655				FALSE														0.05	1	0.05	1	0.05	1	FALSE	FALSE	FALSE	FALSE	FALSE
CNVblock__CAND1	CNVblock__	TRUE	variance_prefilter	0.213703	FALSE	0.317655				FALSE														0.05	1	0.05	1	0.05	1	FALSE	FALSE	FALSE	FALSE	FALSE
CNVblock__DYRK2	CNVblock__	TRUE	variance_prefilter	0.249785	FALSE	0.317655				FALSE														0.05	1	0.05	1	0.05	1	FALSE	FALSE	FALSE	FALSE	FALSE
CNVblock__IFNG	CNVblock__	TRUE	variance_prefilter	0.249785	FALSE	0.317655				FALSE														0.05	1	0.05	1	0.05	1	FALSE	FALSE	FALSE	FALSE	FALSE
CNVblock__IL26	CNVblock__	TRUE	variance_prefilter	0.249785	FALSE	0.317655				FALSE														0.05	1	0.05	1	0.05	1	FALSE	FALSE	FALSE	FALSE	FALSE
CNVblock__IL22	CNVblock__	TRUE	variance_prefilter	0.249785	FALSE	0.317655				FALSE														0.05	1	0.05	1	0.05	1	FALSE	FALSE	FALSE	FALSE	FALSE
CNVblock__MDM1	CNVblock__	TRUE	variance_prefilter	0.249785	FALSE	0.317655				FALSE														0.05	1	0.05	1	0.05	1	FALSE	FALSE	FALSE	FALSE	FALSE
CNVblock__RAP1B	CNVblock__	TRUE	variance_prefilter	0.285009	FALSE	0.317655				FALSE														0.05	1	0.05	1	0.05	1	FALSE	FALSE	FALSE	FALSE	FALSE
CNVblock__NUP107	CNVblock__	TRUE	variance_prefilter	0.285009	FALSE	0.317655				FALSE														0.05	1	0.05	1	0.05	1	FALSE	FALSE	FALSE	FALSE	FALSE
CNVblock__SLC35E3	CNVblock__	TRUE	variance_prefilter	0.285009	FALSE	0.317655				FALSE														0.05	1	0.05	1	0.05	1	FALSE	FALSE	FALSE	FALSE	FALSE
CNVblock__MDM2	CNVblock__	TRUE	variance_prefilter	0.285009	FALSE	0.317655				FALSE														0.05	1	0.05	1	0.05	1	FALSE	FALSE	FALSE	FALSE	FALSE
CNVblock__CPM	CNVblock__	TRUE	variance_prefilter	0.285009	FALSE	0.317655				FALSE														0.05	1	0.05	1	0.05	1	FALSE	FALSE	FALSE	FALSE	FALSE
CNVblock__CPSF6	CNVblock__	TRUE	variance_prefilter	0.285009	FALSE	0.317655				FALSE														0.05	1	0.05	1	0.05	1	FALSE	FALSE	FALSE	FALSE	FALSE
CNVblock__LYZ	CNVblock__	TRUE	variance_prefilter	0.285009	FALSE	0.317655				FALSE														0.05	1	0.05	1	0.05	1	FALSE	FALSE	FALSE	FALSE	FALSE
CNVblock__YEATS4	CNVblock__	TRUE	variance_prefilter	0.285009	FALSE	0.317655				FALSE														0.05	1	0.05	1	0.05	1	FALSE	FALSE	FALSE	FALSE	FALSE
CNVblock__FRS2	CNVblock__	TRUE	variance_prefilter	0.285009	FALSE	0.317655				FALSE														0.05	1	0.05	1	0.05	1	FALSE	FALSE	FALSE	FALSE	FALSE
CNVblock__CCT2	CNVblock__	TRUE	variance_prefilter	0.285009	FALSE	0.317655				FALSE														0.05	1	0.05	1	0.05	1	FALSE	FALSE	FALSE	FALSE	FALSE
CNVblock__LRRC10	CNVblock__	TRUE	variance_prefilter	0.285009	FALSE	0.317655				FALSE														0.05	1	0.05	1	0.05	1	FALSE	FALSE	FALSE	FALSE	FALSE
CNVblock__BEST3	CNVblock__	TRUE	variance_prefilter	0.285009	FALSE	0.317655				FALSE														0.05	1	0.05	1	0.05	1	FALSE	FALSE	FALSE	FALSE	FALSE
CNVblock__RAB3IP	CNVblock__	TRUE	variance_prefilter	0.285009	FALSE	0.317655				FALSE														0.05	1	0.05	1	0.05	1	FALSE	FALSE	FALSE	FALSE	FALSE
CNVblock__MYRFL	CNVblock__	TRUE	variance_prefilter	0.249785	FALSE	0.317655				FALSE														0.05	1	0.05	1	0.05	1	FALSE	FALSE	FALSE	FALSE	FALSE
CNVblock__CNOT2	CNVblock__	TRUE	variance_prefilter	0.249785	FALSE	0.317655				FALSE														0.05	1	0.05	1	0.05	1	FALSE	FALSE	FALSE	FALSE	FALSE
CNVblock__KCNMB4	CNVblock__	TRUE	variance_prefilter	0.249785	FALSE	0.317655				FALSE														0.05	1	0.05	1	0.05	1	FALSE	FALSE	FALSE	FALSE	FALSE
CNVblock__PTPRB	CNVblock__	TRUE	variance_prefilter	0.249785	FALSE	0.317655				FALSE														0.05	1	0.05	1	0.05	1	FALSE	FALSE	FALSE	FALSE	FALSE
CNVblock__PTPRR	CNVblock__	TRUE	variance_prefilter	0.249785	FALSE	0.317655				FALSE														0.05	1	0.05	1	0.05	1	FALSE	FALSE	FALSE	FALSE	FALSE
CNVblock__TSPAN8	CNVblock__	TRUE	variance_prefilter	0.255369	FALSE	0.317655				FALSE														0.05	1	0.05	1	0.05	1	FALSE	FALSE	FALSE	FALSE	FALSE
CNVblock__LGR5	CNVblock__	TRUE	variance_prefilter	0.255369	FALSE	0.317655				FALSE														0.05	1	0.05	1	0.05	1	FALSE	FALSE	FALSE	FALSE	FALSE
CNVblock__ZFC3H1	CNVblock__	TRUE	variance_prefilter	0.255369	FALSE	0.317655				FALSE														0.05	1	0.05	1	0.05	1	FALSE	FALSE	FALSE	FALSE	FALSE
CNVblock__THAP2	CNVblock__	TRUE	variance_prefilter	0.255369	FALSE	0.317655				FALSE														0.05	1	0.05	1	0.05	1	FALSE	FALSE	FALSE	FALSE	FALSE
CNVblock__TMEM19	CNVblock__	TRUE	variance_prefilter	0.255369	FALSE	0.317655				FALSE														0.05	1	0.05	1	0.05	1	FALSE	FALSE	FALSE	FALSE	FALSE
CNVblock__RAB21	CNVblock__	TRUE	variance_prefilter	0.255369	FALSE	0.317655				FALSE														0.05	1	0.05	1	0.05	1	FALSE	FALSE	FALSE	FALSE	FALSE
CNVblock__TBC1D15	CNVblock__	TRUE	variance_prefilter	0.255369	FALSE	0.317655				FALSE														0.05	1	0.05	1	0.05	1	FALSE	FALSE	FALSE	FALSE	FALSE
CNVblock__TPH2	CNVblock__	TRUE	variance_prefilter	0.218428	FALSE	0.317655				FALSE														0.05	1	0.05	1	0.05	1	FALSE	FALSE	FALSE	FALSE	FALSE
CNVblock__TRHDE	CNVblock__	TRUE	variance_prefilter	0.225301	FALSE	0.317655				FALSE														0.05	1	0.05	1	0.05	1	FALSE	FALSE	FALSE	FALSE	FALSE
CNVblock__ATXN7L3B	CNVblock__	TRUE	variance_prefilter	0.260095	FALSE	0.317655				FALSE														0.05	1	0.05	1	0.05	1	FALSE	FALSE	FALSE	FALSE	FALSE
CNVblock__KCNC2	CNVblock__	TRUE	variance_prefilter	0.276203	FALSE	0.317655				FALSE														0.05	1	0.05	1	0.05	1	FALSE	FALSE	FALSE	FALSE	FALSE
CNVblock__CAPS2	CNVblock__	TRUE	variance_prefilter	0.276203	FALSE	0.317655				FALSE														0.05	1	0.05	1	0.05	1	FALSE	FALSE	FALSE	FALSE	FALSE
CNVblock__GLIPR1L1	CNVblock__	TRUE	variance_prefilter	0.276203	FALSE	0.317655				FALSE														0.05	1	0.05	1	0.05	1	FALSE	FALSE	FALSE	FALSE	FALSE
CNVblock__GLIPR1L2	CNVblock__	TRUE	variance_prefilter	0.276203	FALSE	0.317655				FALSE														0.05	1	0.05	1	0.05	1	FALSE	FALSE	FALSE	FALSE	FALSE
CNVblock__GLIPR1	CNVblock__	TRUE	variance_prefilter	0.276203	FALSE	0.317655				FALSE														0.05	1	0.05	1	0.05	1	FALSE	FALSE	FALSE	FALSE	FALSE
CNVblock__KRR1	CNVblock__	TRUE	variance_prefilter	0.276203	FALSE	0.317655				FALSE														0.05	1	0.05	1	0.05	1	FALSE	FALSE	FALSE	FALSE	FALSE
CNVblock__PHLDA1	CNVblock__	TRUE	variance_prefilter	0.276203	FALSE	0.317655				FALSE														0.05	1	0.05	1	0.05	1	FALSE	FALSE	FALSE	FALSE	FALSE
CNVblock__NAP1L1	CNVblock__	TRUE	variance_prefilter	0.276203	FALSE	0.317655				FALSE														0.05	1	0.05	1	0.05	1	FALSE	FALSE	FALSE	FALSE	FALSE
CNVblock__BBS10	CNVblock__	TRUE	variance_prefilter	0.276203	FALSE	0.317655				FALSE														0.05	1	0.05	1	0.05	1	FALSE	FALSE	FALSE	FALSE	FALSE
CNVblock__OSBPL8	CNVblock__	TRUE	variance_prefilter	0.276203	FALSE	0.317655				FALSE														0.05	1	0.05	1	0.05	1	FALSE	FALSE	FALSE	FALSE	FALSE
CNVblock__ZDHHC17	CNVblock__	TRUE	variance_prefilter	0.239261	FALSE	0.317655				FALSE														0.05	1	0.05	1	0.05	1	FALSE	FALSE	FALSE	FALSE	FALSE
CNVblock__CSRP2	CNVblock__	TRUE	variance_prefilter	0.239261	FALSE	0.317655				FALSE														0.05	1	0.05	1	0.05	1	FALSE	FALSE	FALSE	FALSE	FALSE
CNVblock__E2F7	CNVblock__	TRUE	variance_prefilter	0.239261	FALSE	0.317655				FALSE														0.05	1	0.05	1	0.05	1	FALSE	FALSE	FALSE	FALSE	FALSE
CNVblock__NAV3	CNVblock__	TRUE	variance_prefilter	0.20146	FALSE	0.317655				FALSE														0.05	1	0.05	1	0.05	1	FALSE	FALSE	FALSE	FALSE	FALSE
CNVblock__SYT1	CNVblock__	TRUE	variance_prefilter	0.20146	FALSE	0.317655				FALSE														0.05	1	0.05	1	0.05	1	FALSE	FALSE	FALSE	FALSE	FALSE
CNVblock__PAWR	CNVblock__	TRUE	variance_prefilter	0.247423	FALSE	0.317655				FALSE														0.05	1	0.05	1	0.05	1	FALSE	FALSE	FALSE	FALSE	FALSE
CNVblock__PPP1R12A	CNVblock__	TRUE	variance_prefilter	0.247423	FALSE	0.317655				FALSE														0.05	1	0.05	1	0.05	1	FALSE	FALSE	FALSE	FALSE	FALSE
CNVblock__OTOGL	CNVblock__	TRUE	variance_prefilter	0.247423	FALSE	0.317655				FALSE														0.05	1	0.05	1	0.05	1	FALSE	FALSE	FALSE	FALSE	FALSE
CNVblock__PTPRQ	CNVblock__	TRUE	variance_prefilter	0.247423	FALSE	0.317655				FALSE														0.05	1	0.05	1	0.05	1	FALSE	FALSE	FALSE	FALSE	FALSE
CNVblock__MYF6	CNVblock__	TRUE	variance_prefilter	0.247423	FALSE	0.317655				FALSE														0.05	1	0.05	1	0.05	1	FALSE	FALSE	FALSE	FALSE	FALSE
CNVblock__MYF5	CNVblock__	TRUE	variance_prefilter	0.247423	FALSE	0.317655				FALSE														0.05	1	0.05	1	0.05	1	FALSE	FALSE	FALSE	FALSE	FALSE
CNVblock__LIN7A	CNVblock__	TRUE	variance_prefilter	0.247423	FALSE	0.317655				FALSE														0.05	1	0.05	1	0.05	1	FALSE	FALSE	FALSE	FALSE	FALSE
CNVblock__ACSS3	CNVblock__	TRUE	variance_prefilter	0.247423	FALSE	0.317655				FALSE														0.05	1	0.05	1	0.05	1	FALSE	FALSE	FALSE	FALSE	FALSE
CNVblock__PPFIA2	CNVblock__	TRUE	variance_prefilter	0.210052	FALSE	0.317655				FALSE														0.05	1	0.05	1	0.05	1	FALSE	FALSE	FALSE	FALSE	FALSE
CNVblock__CCDC59	CNVblock__	TRUE	variance_prefilter	0.210052	FALSE	0.317655				FALSE														0.05	1	0.05	1	0.05	1	FALSE	FALSE	FALSE	FALSE	FALSE
CNVblock__METTL25	CNVblock__	TRUE	variance_prefilter	0.210052	FALSE	0.317655				FALSE														0.05	1	0.05	1	0.05	1	FALSE	FALSE	FALSE	FALSE	FALSE
CNVblock__TMTC2	CNVblock__	TRUE	variance_prefilter	0.210052	FALSE	0.317655				FALSE														0.05	1	0.05	1	0.05	1	FALSE	FALSE	FALSE	FALSE	FALSE
CNVblock__SLC6A15	CNVblock__	TRUE	variance_prefilter	0.218428	FALSE	0.317655				FALSE														0.05	1	0.05	1	0.05	1	FALSE	FALSE	FALSE	FALSE	FALSE
CNVblock__TSPAN19	CNVblock__	TRUE	variance_prefilter	0.218428	FALSE	0.317655				FALSE														0.05	1	0.05	1	0.05	1	FALSE	FALSE	FALSE	FALSE	FALSE
CNVblock__LRRIQ1	CNVblock__	TRUE	variance_prefilter	0.218428	FALSE	0.317655				FALSE														0.05	1	0.05	1	0.05	1	FALSE	FALSE	FALSE	FALSE	FALSE
CNVblock__ALX1	CNVblock__	TRUE	variance_prefilter	0.218428	FALSE	0.317655				FALSE														0.05	1	0.05	1	0.05	1	FALSE	FALSE	FALSE	FALSE	FALSE
CNVblock__RASSF9	CNVblock__	TRUE	variance_prefilter	0.218428	FALSE	0.317655				FALSE														0.05	1	0.05	1	0.05	1	FALSE	FALSE	FALSE	FALSE	FALSE
CNVblock__NTS	CNVblock__	TRUE	variance_prefilter	0.218428	FALSE	0.317655				FALSE														0.05	1	0.05	1	0.05	1	FALSE	FALSE	FALSE	FALSE	FALSE
CNVblock__MGAT4C	CNVblock__	TRUE	variance_prefilter	0.218428	FALSE	0.317655				FALSE														0.05	1	0.05	1	0.05	1	FALSE	FALSE	FALSE	FALSE	FALSE
CNVblock__C12orf50	CNVblock__	FALSE		0.338058	TRUE	0.317655	-0.0292858	0.0292858	97	TRUE			0.961018	0.99724	mwu	0.848376	0.999418	-0.0571331	0.944468	0.897556	0.987311	0.0411863	1.04205	0.05	1	0.05	1	0.05	1	FALSE	FALSE	FALSE	FALSE	FALSE
CNVblock__C12orf29	CNVblock__	FALSE		0.338058	TRUE	0.317655	-0.0292858	0.0292858	97	TRUE			0.961018	0.99724	mwu	0.848376	0.999418	-0.0571331	0.944468	0.897556	0.987311	0.0411863	1.04205	0.05	1	0.05	1	0.05	1	FALSE	FALSE	FALSE	FALSE	FALSE
CNVblock__CEP290	CNVblock__	FALSE		0.328608	TRUE	0.317655	-0.057479	0.057479	97	TRUE			0.7283	0.982649	mwu	0.55851	0.943536	-0.184226	0.831748	0.819134	0.979547	-0.0772984	0.925614	0.05	1	0.05	1	0.05	1	FALSE	FALSE	FALSE	FALSE	FALSE
CNVblock__TMTC3	CNVblock__	FALSE		0.328608	TRUE	0.317655	-0.057479	0.057479	97	TRUE			0.7283	0.982649	mwu	0.55851	0.943536	-0.184226	0.831748	0.819134	0.979547	-0.0772984	0.925614	0.05	1	0.05	1	0.05	1	FALSE	FALSE	FALSE	FALSE	FALSE
CNVblock__KITLG	CNVblock__	FALSE		0.359966	TRUE	0.317655	-0.0814562	0.0814562	97	TRUE			0.585689	0.982649	mwu	0.505878	0.941962	-0.206604	0.813342	0.752603	0.950206	-0.104782	0.900521	0.05	1	0.05	1	0.05	1	FALSE	FALSE	FALSE	FALSE	FALSE
CNVblock__DUSP6	CNVblock__	FALSE		0.359966	TRUE	0.317655	-0.0814562	0.0814562	97	TRUE			0.585689	0.982649	mwu	0.505878	0.941962	-0.206604	0.813342	0.752603	0.950206	-0.104782	0.900521	0.05	1	0.05	1	0.05	1	FALSE	FALSE	FALSE	FALSE	FALSE
CNVblock__POC1B	CNVblock__	FALSE		0.359966	TRUE	0.317655	-0.0814562	0.0814562	97	TRUE			0.585689	0.982649	mwu	0.505878	0.941962	-0.206604	0.813342	0.752603	0.950206	-0.104782	0.900521	0.05	1	0.05	1	0.05	1	FALSE	FALSE	FALSE	FALSE	FALSE
CNVblock__POC1B-GALNT4	CNVblock__	FALSE		0.359966	TRUE	0.317655	-0.0814562	0.0814562	97	TRUE			0.585689	0.982649	mwu	0.505878	0.941962	-0.206604	0.813342	0.752603	0.950206	-0.104782	0.900521	0.05	1	0.05	1	0.05	1	FALSE	FALSE	FALSE	FALSE	FALSE
CNVblock__GALNT4	CNVblock__	FALSE		0.359966	TRUE	0.317655	-0.0814562	0.0814562	97	TRUE			0.585689	0.982649	mwu	0.505878	0.941962	-0.206604	0.813342	0.752603	0.950206	-0.104782	0.900521	0.05	1	0.05	1	0.05	1	FALSE	FALSE	FALSE	FALSE	FALSE
CNVblock__ATP2B1	CNVblock__	FALSE		0.359966	TRUE	0.317655	-0.0814562	0.0814562	97	TRUE			0.585689	0.982649	mwu	0.505878	0.941962	-0.206604	0.813342	0.752603	0.950206	-0.104782	0.900521	0.05	1	0.05	1	0.05	1	FALSE	FALSE	FALSE	FALSE	FALSE
CNVblock__CCER1	CNVblock__	FALSE		0.370275	TRUE	0.317655	-0.124651	0.124651	97	TRUE			0.300178	0.982649	mwu	0.358372	0.937512	-0.280632	0.755306	0.530513	0.927862	-0.206648	0.813306	0.05	1	0.05	1	0.05	1	FALSE	FALSE	FALSE	FALSE	FALSE
CNVblock__EPYC	CNVblock__	FALSE		0.370275	TRUE	0.317655	-0.124651	0.124651	97	TRUE			0.300178	0.982649	mwu	0.358372	0.937512	-0.280632	0.755306	0.530513	0.927862	-0.206648	0.813306	0.05	1	0.05	1	0.05	1	FALSE	FALSE	FALSE	FALSE	FALSE
CNVblock__KERA	CNVblock__	FALSE		0.375644	TRUE	0.317655	-0.101747	0.101747	97	TRUE			0.45206	0.982649	mwu	0.505498	0.941962	-0.200104	0.818646	0.732283	0.945855	-0.110958	0.894977	0.05	1	0.05	1	0.05	1	FALSE	FALSE	FALSE	FALSE	FALSE
CNVblock__LUM	CNVblock__	FALSE		0.364905	TRUE	0.317655	-0.129591	0.129591	97	TRUE			0.29894	0.982649	mwu	0.285539	0.937512	-0.339421	0.712182	0.490819	0.920582	-0.239329	0.787156	0.05	1	0.05	1	0.05	1	FALSE	FALSE	FALSE	FALSE	FALSE
CNVblock__DCN	CNVblock__	FALSE		0.364905	TRUE	0.317655	-0.129591	0.129591	97	TRUE			0.29894	0.982649	mwu	0.285539	0.937512	-0.339421	0.712182	0.490819	0.920582	-0.239329	0.787156	0.05	1	0.05	1	0.05	1	FALSE	FALSE	FALSE	FALSE	FALSE
CNVblock__BTG1	CNVblock__	FALSE		0.369631	TRUE	0.317655	-0.141854	0.141854	97	TRUE			0.237125	0.982649	mwu	0.227397	0.905943	-0.380182	0.683737	0.405432	0.905519	-0.285458	0.75167	0.05	1	0.05	1	0.05	1	FALSE	FALSE	FALSE	FALSE	FALSE
CNVblock__PLEKHG7	CNVblock__	FALSE		0.369631	TRUE	0.317655	-0.141854	0.141854	97	TRUE			0.237125	0.982649	mwu	0.227397	0.905943	-0.380182	0.683737	0.405432	0.905519	-0.285458	0.75167	0.05	1	0.05	1	0.05	1	FALSE	FALSE	FALSE	FALSE	FALSE
CNVblock__EEA1	CNVblock__	FALSE		0.369631	TRUE	0.317655	-0.141854	0.141854	97	TRUE			0.237125	0.982649	mwu	0.227397	0.905943	-0.380182	0.683737	0.405432	0.905519	-0.285458	0.75167	0.05	1	0.05	1	0.05	1	FALSE	FALSE	FALSE	FALSE	FALSE
CNVblock__NUDT4	CNVblock__	FALSE		0.364905	TRUE	0.317655	-0.129591	0.129591	97	TRUE			0.29894	0.982649	mwu	0.285539	0.937512	-0.339421	0.712182	0.481819	0.920582	-0.241476	0.785468	0.05	1	0.05	1	0.05	1	FALSE	FALSE	FALSE	FALSE	FALSE
CNVblock__UBE2N	CNVblock__	FALSE		0.364905	TRUE	0.317655	-0.129591	0.129591	97	TRUE			0.29894	0.982649	mwu	0.285539	0.937512	-0.339421	0.712182	0.481819	0.920582	-0.241476	0.785468	0.05	1	0.05	1	0.05	1	FALSE	FALSE	FALSE	FALSE	FALSE
CNVblock__MRPL42	CNVblock__	FALSE		0.364905	TRUE	0.317655	-0.129591	0.129591	97	TRUE			0.29894	0.982649	mwu	0.285539	0.937512	-0.339421	0.712182	0.481819	0.920582	-0.241476	0.785468	0.05	1	0.05	1	0.05	1	FALSE	FALSE	FALSE	FALSE	FALSE
CNVblock__SOCS2	CNVblock__	FALSE		0.364905	TRUE	0.317655	-0.129591	0.129591	97	TRUE			0.29894	0.982649	mwu	0.285539	0.937512	-0.339421	0.712182	0.481819	0.920582	-0.241476	0.785468	0.05	1	0.05	1	0.05	1	FALSE	FALSE	FALSE	FALSE	FALSE
CNVblock__CRADD	CNVblock__	FALSE		0.364905	TRUE	0.317655	-0.129591	0.129591	97	TRUE			0.29894	0.982649	mwu	0.285539	0.937512	-0.339421	0.712182	0.481819	0.920582	-0.241476	0.785468	0.05	1	0.05	1	0.05	1	FALSE	FALSE	FALSE	FALSE	FALSE
CNVblock__PLXNC1	CNVblock__	FALSE		0.328608	TRUE	0.317655	-0.132317	0.132317	97	TRUE			0.248214	0.982649	mwu	0.205684	0.903853	-0.414322	0.660788	0.352976	0.879612	-0.329805	0.719064	0.05	1	0.05	1	0.05	1	FALSE	FALSE	FALSE	FALSE	FALSE
CNVblock__CEP83	CNVblock__	FALSE		0.328608	TRUE	0.317655	-0.132317	0.132317	97	TRUE			0.248214	0.982649	mwu	0.205684	0.903853	-0.414322	0.660788	0.352976	0.879612	-0.329805	0.719064	0.05	1	0.05	1	0.05	1	FALSE	FALSE	FALSE	FALSE	FALSE
CNVblock__TMCC3	CNVblock__	FALSE		0.328608	TRUE	0.317655	-0.132317	0.132317	97	TRUE			0.248214	0.982649	mwu	0.205684	0.903853	-0.414322	0.660788	0.352976	0.879612	-0.329805	0.719064	0.05	1	0.05	1	0.05	1	FALSE	FALSE	FALSE	FALSE	FALSE
CNVblock__NDUFA12	CNVblock__	FALSE		0.359966	TRUE	0.317655	-0.152961	0.152961	97	TRUE			0.183064	0.982649	mwu	0.17338	0.903853	-0.437571	0.645602	0.303316	0.857628	-0.357333	0.699539	0.05	1	0.05	1	0.05	1	FALSE	FALSE	FALSE	FALSE	FALSE
CNVblock__NR2C1	CNVblock__	FALSE		0.359966	TRUE	0.317655	-0.152961	0.152961	97	TRUE			0.183064	0.982649	mwu	0.17338	0.903853	-0.437571	0.645602	0.303316	0.857628	-0.357333	0.699539	0.05	1	0.05	1	0.05	1	FALSE	FALSE	FALSE	FALSE	FALSE
CNVblock__FGD6	CNVblock__	FALSE		0.359966	TRUE	0.317655	-0.152961	0.152961	97	TRUE			0.183064	0.982649	mwu	0.17338	0.903853	-0.437571	0.645602	0.303316	0.857628	-0.357333	0.699539	0.05	1	0.05	1	0.05	1	FALSE	FALSE	FALSE	FALSE	FALSE
CNVblock__VEZT	CNVblock__	FALSE		0.359966	TRUE	0.317655	-0.152961	0.152961	97	TRUE			0.183064	0.982649	mwu	0.17338	0.903853	-0.437571	0.645602	0.303316	0.857628	-0.357333	0.699539	0.05	1	0.05	1	0.05	1	FALSE	FALSE	FALSE	FALSE	FALSE
CNVblock__METAP2	CNVblock__	FALSE		0.359966	TRUE	0.317655	-0.152961	0.152961	97	TRUE			0.183064	0.982649	mwu	0.17338	0.903853	-0.437571	0.645602	0.303316	0.857628	-0.357333	0.699539	0.05	1	0.05	1	0.05	1	FALSE	FALSE	FALSE	FALSE	FALSE
CNVblock__USP44	CNVblock__	FALSE		0.359966	TRUE	0.317655	-0.152961	0.152961	97	TRUE			0.183064	0.982649	mwu	0.17338	0.903853	-0.437571	0.645602	0.303316	0.857628	-0.357333	0.699539	0.05	1	0.05	1	0.05	1	FALSE	FALSE	FALSE	FALSE	FALSE
CNVblock__NTN4	CNVblock__	FALSE		0.359966	TRUE	0.317655	-0.152961	0.152961	97	TRUE			0.183064	0.982649	mwu	0.17338	0.903853	-0.437571	0.645602	0.303316	0.857628	-0.357333	0.699539	0.05	1	0.05	1	0.05	1	FALSE	FALSE	FALSE	FALSE	FALSE
CNVblock__SNRPF	CNVblock__	FALSE		0.359966	TRUE	0.317655	-0.152961	0.152961	97	TRUE			0.183064	0.982649	mwu	0.17338	0.903853	-0.437571	0.645602	0.303316	0.857628	-0.357333	0.699539	0.05	1	0.05	1	0.05	1	FALSE	FALSE	FALSE	FALSE	FALSE
CNVblock__CCDC38	CNVblock__	FALSE		0.359966	TRUE	0.317655	-0.152961	0.152961	97	TRUE			0.183064	0.982649	mwu	0.17338	0.903853	-0.437571	0.645602	0.303316	0.857628	-0.357333	0.699539	0.05	1	0.05	1	0.05	1	FALSE	FALSE	FALSE	FALSE	FALSE
CNVblock__AMDHD1	CNVblock__	FALSE		0.359966	TRUE	0.317655	-0.152961	0.152961	97	TRUE			0.183064	0.982649	mwu	0.17338	0.903853	-0.437571	0.645602	0.303316	0.857628	-0.357333	0.699539	0.05	1	0.05	1	0.05	1	FALSE	FALSE	FALSE	FALSE	FALSE
CNVblock__HAL	CNVblock__	FALSE		0.359966	TRUE	0.317655	-0.152961	0.152961	97	TRUE			0.183064	0.982649	mwu	0.17338	0.903853	-0.437571	0.645602	0.303316	0.857628	-0.357333	0.699539	0.05	1	0.05	1	0.05	1	FALSE	FALSE	FALSE	FALSE	FALSE
CNVblock__LTA4H	CNVblock__	FALSE		0.359966	TRUE	0.317655	-0.152961	0.152961	97	TRUE			0.183064	0.982649	mwu	0.17338	0.903853	-0.437571	0.645602	0.303316	0.857628	-0.357333	0.699539	0.05	1	0.05	1	0.05	1	FALSE	FALSE	FALSE	FALSE	FALSE
CNVblock__ELK3	CNVblock__	FALSE		0.359966	TRUE	0.317655	-0.152961	0.152961	97	TRUE			0.183064	0.982649	mwu	0.17338	0.903853	-0.437571	0.645602	0.303316	0.857628	-0.357333	0.699539	0.05	1	0.05	1	0.05	1	FALSE	FALSE	FALSE	FALSE	FALSE
CNVblock__CDK17	CNVblock__	FALSE		0.359966	TRUE	0.317655	-0.152961	0.152961	97	TRUE			0.183064	0.982649	mwu	0.17338	0.903853	-0.437571	0.645602	0.303316	0.857628	-0.357333	0.699539	0.05	1	0.05	1	0.05	1	FALSE	FALSE	FALSE	FALSE	FALSE
CNVblock__CFAP54	CNVblock__	TRUE	variance_prefilter	0.304768	FALSE	0.317655				FALSE														0.05	1	0.05	1	0.05	1	FALSE	FALSE	FALSE	FALSE	FALSE
CNVblock__NEDD1	CNVblock__	TRUE	variance_prefilter	0.297036	FALSE	0.317655				FALSE														0.05	1	0.05	1	0.05	1	FALSE	FALSE	FALSE	FALSE	FALSE
CNVblock__TMPO	CNVblock__	FALSE		0.335052	TRUE	0.317655	-0.12378	0.12378	97	TRUE			0.35723	0.982649	mwu	0.291778	0.937512	-0.334008	0.716048	0.336137	0.868982	-0.328682	0.719872	0.05	1	0.05	1	0.05	1	FALSE	FALSE	FALSE	FALSE	FALSE
CNVblock__SLC25A3	CNVblock__	TRUE	variance_prefilter	0.296821	FALSE	0.317655				FALSE														0.05	1	0.05	1	0.05	1	FALSE	FALSE	FALSE	FALSE	FALSE
CNVblock__IKBIP	CNVblock__	TRUE	variance_prefilter	0.296821	FALSE	0.317655				FALSE														0.05	1	0.05	1	0.05	1	FALSE	FALSE	FALSE	FALSE	FALSE
CNVblock__APAF1	CNVblock__	TRUE	variance_prefilter	0.296821	FALSE	0.317655				FALSE														0.05	1	0.05	1	0.05	1	FALSE	FALSE	FALSE	FALSE	FALSE
CNVblock__ANKS1B	CNVblock__	TRUE	variance_prefilter	0.296821	FALSE	0.317655				FALSE														0.05	1	0.05	1	0.05	1	FALSE	FALSE	FALSE	FALSE	FALSE
CNVblock__ACTR6	CNVblock__	TRUE	variance_prefilter	0.296821	FALSE	0.317655				FALSE														0.05	1	0.05	1	0.05	1	FALSE	FALSE	FALSE	FALSE	FALSE
CNVblock__DEPDC4	CNVblock__	TRUE	variance_prefilter	0.257732	FALSE	0.317655				FALSE														0.05	1	0.05	1	0.05	1	FALSE	FALSE	FALSE	FALSE	FALSE
CNVblock__SCYL2	CNVblock__	TRUE	variance_prefilter	0.248282	FALSE	0.317655				FALSE														0.05	1	0.05	1	0.05	1	FALSE	FALSE	FALSE	FALSE	FALSE
CNVblock__SLC17A8	CNVblock__	TRUE	variance_prefilter	0.238617	FALSE	0.317655				FALSE														0.05	1	0.05	1	0.05	1	FALSE	FALSE	FALSE	FALSE	FALSE
CNVblock__NR1H4	CNVblock__	TRUE	variance_prefilter	0.238617	FALSE	0.317655				FALSE														0.05	1	0.05	1	0.05	1	FALSE	FALSE	FALSE	FALSE	FALSE
CNVblock__GAS2L3	CNVblock__	TRUE	variance_prefilter	0.238617	FALSE	0.317655				FALSE														0.05	1	0.05	1	0.05	1	FALSE	FALSE	FALSE	FALSE	FALSE
CNVblock__ANO4	CNVblock__	TRUE	variance_prefilter	0.238617	FALSE	0.317655				FALSE														0.05	1	0.05	1	0.05	1	FALSE	FALSE	FALSE	FALSE	FALSE
CNVblock__SLC5A8	CNVblock__	TRUE	variance_prefilter	0.238617	FALSE	0.317655				FALSE														0.05	1	0.05	1	0.05	1	FALSE	FALSE	FALSE	FALSE	FALSE
CNVblock__UTP20	CNVblock__	TRUE	variance_prefilter	0.238617	FALSE	0.317655				FALSE														0.05	1	0.05	1	0.05	1	FALSE	FALSE	FALSE	FALSE	FALSE
CNVblock__ARL1	CNVblock__	TRUE	variance_prefilter	0.238617	FALSE	0.317655				FALSE														0.05	1	0.05	1	0.05	1	FALSE	FALSE	FALSE	FALSE	FALSE
CNVblock__SPIC	CNVblock__	TRUE	variance_prefilter	0.238617	FALSE	0.317655				FALSE														0.05	1	0.05	1	0.05	1	FALSE	FALSE	FALSE	FALSE	FALSE
CNVblock__MYBPC1	CNVblock__	TRUE	variance_prefilter	0.238617	FALSE	0.317655				FALSE														0.05	1	0.05	1	0.05	1	FALSE	FALSE	FALSE	FALSE	FALSE
CNVblock__CHPT1	CNVblock__	TRUE	variance_prefilter	0.238617	FALSE	0.317655				FALSE														0.05	1	0.05	1	0.05	1	FALSE	FALSE	FALSE	FALSE	FALSE
CNVblock__SYCP3	CNVblock__	TRUE	variance_prefilter	0.238617	FALSE	0.317655				FALSE														0.05	1	0.05	1	0.05	1	FALSE	FALSE	FALSE	FALSE	FALSE
CNVblock__GNPTAB	CNVblock__	TRUE	variance_prefilter	0.238617	FALSE	0.317655				FALSE														0.05	1	0.05	1	0.05	1	FALSE	FALSE	FALSE	FALSE	FALSE
CNVblock__DRAM1	CNVblock__	TRUE	variance_prefilter	0.238617	FALSE	0.317655				FALSE														0.05	1	0.05	1	0.05	1	FALSE	FALSE	FALSE	FALSE	FALSE
CNVblock__WASHC3	CNVblock__	TRUE	variance_prefilter	0.238617	FALSE	0.317655				FALSE														0.05	1	0.05	1	0.05	1	FALSE	FALSE	FALSE	FALSE	FALSE
CNVblock__NUP37	CNVblock__	TRUE	variance_prefilter	0.238617	FALSE	0.317655				FALSE														0.05	1	0.05	1	0.05	1	FALSE	FALSE	FALSE	FALSE	FALSE
CNVblock__PARPBP	CNVblock__	TRUE	variance_prefilter	0.238617	FALSE	0.317655				FALSE														0.05	1	0.05	1	0.05	1	FALSE	FALSE	FALSE	FALSE	FALSE
CNVblock__PMCH	CNVblock__	TRUE	variance_prefilter	0.238617	FALSE	0.317655				FALSE														0.05	1	0.05	1	0.05	1	FALSE	FALSE	FALSE	FALSE	FALSE
CNVblock__IGF1	CNVblock__	TRUE	variance_prefilter	0.238617	FALSE	0.317655				FALSE														0.05	1	0.05	1	0.05	1	FALSE	FALSE	FALSE	FALSE	FALSE
CNVblock__PAH	CNVblock__	TRUE	variance_prefilter	0.238617	FALSE	0.317655				FALSE														0.05	1	0.05	1	0.05	1	FALSE	FALSE	FALSE	FALSE	FALSE
CNVblock__ASCL1	CNVblock__	TRUE	variance_prefilter	0.238617	FALSE	0.317655				FALSE														0.05	1	0.05	1	0.05	1	FALSE	FALSE	FALSE	FALSE	FALSE
CNVblock__C12orf42	CNVblock__	TRUE	variance_prefilter	0.238617	FALSE	0.317655				FALSE														0.05	1	0.05	1	0.05	1	FALSE	FALSE	FALSE	FALSE	FALSE
CNVblock__STAB2	CNVblock__	TRUE	variance_prefilter	0.281143	FALSE	0.317655				FALSE														0.05	1	0.05	1	0.05	1	FALSE	FALSE	FALSE	FALSE	FALSE
CNVblock__NT5DC3	CNVblock__	TRUE	variance_prefilter	0.281143	FALSE	0.317655				FALSE														0.05	1	0.05	1	0.05	1	FALSE	FALSE	FALSE	FALSE	FALSE
CNVblock__HSP90B1	CNVblock__	TRUE	variance_prefilter	0.281143	FALSE	0.317655				FALSE														0.05	1	0.05	1	0.05	1	FALSE	FALSE	FALSE	FALSE	FALSE
CNVblock__TDG	CNVblock__	TRUE	variance_prefilter	0.281143	FALSE	0.317655				FALSE														0.05	1	0.05	1	0.05	1	FALSE	FALSE	FALSE	FALSE	FALSE
CNVblock__GLT8D2	CNVblock__	TRUE	variance_prefilter	0.281143	FALSE	0.317655				FALSE														0.05	1	0.05	1	0.05	1	FALSE	FALSE	FALSE	FALSE	FALSE
CNVblock__HCFC2	CNVblock__	TRUE	variance_prefilter	0.281143	FALSE	0.317655				FALSE														0.05	1	0.05	1	0.05	1	FALSE	FALSE	FALSE	FALSE	FALSE
CNVblock__NFYB	CNVblock__	TRUE	variance_prefilter	0.281143	FALSE	0.317655				FALSE														0.05	1	0.05	1	0.05	1	FALSE	FALSE	FALSE	FALSE	FALSE
CNVblock__TXNRD1	CNVblock__	TRUE	variance_prefilter	0.281143	FALSE	0.317655				FALSE														0.05	1	0.05	1	0.05	1	FALSE	FALSE	FALSE	FALSE	FALSE
CNVblock__EID3	CNVblock__	TRUE	variance_prefilter	0.281143	FALSE	0.317655				FALSE														0.05	1	0.05	1	0.05	1	FALSE	FALSE	FALSE	FALSE	FALSE
CNVblock__CHST11	CNVblock__	TRUE	variance_prefilter	0.281143	FALSE	0.317655				FALSE														0.05	1	0.05	1	0.05	1	FALSE	FALSE	FALSE	FALSE	FALSE
CNVblock__SLC41A2	CNVblock__	TRUE	variance_prefilter	0.281143	FALSE	0.317655				FALSE														0.05	1	0.05	1	0.05	1	FALSE	FALSE	FALSE	FALSE	FALSE
CNVblock__ALDH1L2	CNVblock__	TRUE	variance_prefilter	0.281143	FALSE	0.317655				FALSE														0.05	1	0.05	1	0.05	1	FALSE	FALSE	FALSE	FALSE	FALSE
CNVblock__WASHC4	CNVblock__	TRUE	variance_prefilter	0.281143	FALSE	0.317655				FALSE														0.05	1	0.05	1	0.05	1	FALSE	FALSE	FALSE	FALSE	FALSE
CNVblock__APPL2	CNVblock__	TRUE	variance_prefilter	0.281143	FALSE	0.317655				FALSE														0.05	1	0.05	1	0.05	1	FALSE	FALSE	FALSE	FALSE	FALSE
CNVblock__C12orf75	CNVblock__	TRUE	variance_prefilter	0.281143	FALSE	0.317655				FALSE														0.05	1	0.05	1	0.05	1	FALSE	FALSE	FALSE	FALSE	FALSE
CNVblock__NUAK1	CNVblock__	TRUE	variance_prefilter	0.281143	FALSE	0.317655				FALSE														0.05	1	0.05	1	0.05	1	FALSE	FALSE	FALSE	FALSE	FALSE
CNVblock__CKAP4	CNVblock__	TRUE	variance_prefilter	0.281143	FALSE	0.317655				FALSE														0.05	1	0.05	1	0.05	1	FALSE	FALSE	FALSE	FALSE	FALSE
CNVblock__TCP11L2	CNVblock__	TRUE	variance_prefilter	0.281143	FALSE	0.317655				FALSE														0.05	1	0.05	1	0.05	1	FALSE	FALSE	FALSE	FALSE	FALSE
CNVblock__POLR3B	CNVblock__	TRUE	variance_prefilter	0.270833	FALSE	0.317655				FALSE														0.05	1	0.05	1	0.05	1	FALSE	FALSE	FALSE	FALSE	FALSE
CNVblock__RFX4	CNVblock__	TRUE	variance_prefilter	0.270833	FALSE	0.317655				FALSE														0.05	1	0.05	1	0.05	1	FALSE	FALSE	FALSE	FALSE	FALSE
CNVblock__RIC8B	CNVblock__	TRUE	variance_prefilter	0.270833	FALSE	0.317655				FALSE														0.05	1	0.05	1	0.05	1	FALSE	FALSE	FALSE	FALSE	FALSE
CNVblock__TMEM263	CNVblock__	TRUE	variance_prefilter	0.270833	FALSE	0.317655				FALSE														0.05	1	0.05	1	0.05	1	FALSE	FALSE	FALSE	FALSE	FALSE
CNVblock__MTERF2	CNVblock__	TRUE	variance_prefilter	0.270833	FALSE	0.317655				FALSE														0.05	1	0.05	1	0.05	1	FALSE	FALSE	FALSE	FALSE	FALSE
CNVblock__CRY1	CNVblock__	TRUE	variance_prefilter	0.270833	FALSE	0.317655				FALSE														0.05	1	0.05	1	0.05	1	FALSE	FALSE	FALSE	FALSE	FALSE
CNVblock__PWP1	CNVblock__	TRUE	variance_prefilter	0.260309	FALSE	0.317655				FALSE														0.05	1	0.05	1	0.05	1	FALSE	FALSE	FALSE	FALSE	FALSE
CNVblock__PRDM4	CNVblock__	TRUE	variance_prefilter	0.260309	FALSE	0.317655				FALSE														0.05	1	0.05	1	0.05	1	FALSE	FALSE	FALSE	FALSE	FALSE
CNVblock__ASCL4	CNVblock__	TRUE	variance_prefilter	0.260309	FALSE	0.317655				FALSE														0.05	1	0.05	1	0.05	1	FALSE	FALSE	FALSE	FALSE	FALSE
CNVblock__WSCD2	CNVblock__	TRUE	variance_prefilter	0.310782	FALSE	0.317655				FALSE														0.05	1	0.05	1	0.05	1	FALSE	FALSE	FALSE	FALSE	FALSE
CNVblock__CMKLR1	CNVblock__	TRUE	variance_prefilter	0.310782	FALSE	0.317655				FALSE														0.05	1	0.05	1	0.05	1	FALSE	FALSE	FALSE	FALSE	FALSE
CNVblock__FICD	CNVblock__	TRUE	variance_prefilter	0.31207	FALSE	0.317655				FALSE														0.05	1	0.05	1	0.05	1	FALSE	FALSE	FALSE	FALSE	FALSE
CNVblock__SART3	CNVblock__	TRUE	variance_prefilter	0.31207	FALSE	0.317655				FALSE														0.05	1	0.05	1	0.05	1	FALSE	FALSE	FALSE	FALSE	FALSE
CNVblock__ISCU	CNVblock__	TRUE	variance_prefilter	0.31207	FALSE	0.317655				FALSE														0.05	1	0.05	1	0.05	1	FALSE	FALSE	FALSE	FALSE	FALSE
CNVblock__TMEM119	CNVblock__	TRUE	variance_prefilter	0.31207	FALSE	0.317655				FALSE														0.05	1	0.05	1	0.05	1	FALSE	FALSE	FALSE	FALSE	FALSE
CNVblock__SELPLG	CNVblock__	FALSE		0.322809	TRUE	0.317655	-0.0992498	0.0992498	97	TRUE			0.698506	0.982649	mwu	0.504665	0.941962	-0.197775	0.820555	0.454575	0.917668	-0.236346	0.789507	0.05	1	0.05	1	0.05	1	FALSE	FALSE	FALSE	FALSE	FALSE
CNVblock__CORO1C	CNVblock__	FALSE		0.37457	TRUE	0.317655	-0.13116	0.13116	97	TRUE			0.460196	0.982649	mwu	0.286483	0.937512	-0.281389	0.754735	0.16752	0.760031	-0.371472	0.689718	0.05	1	0.05	1	0.05	1	FALSE	FALSE	FALSE	FALSE	FALSE
CNVblock__SSH1	CNVblock__	FALSE		0.363617	TRUE	0.317655	-0.110751	0.110751	97	TRUE			0.651822	0.982649	mwu	0.338043	0.937512	-0.259717	0.77127	0.207943	0.770648	-0.346102	0.707441	0.05	1	0.05	1	0.05	1	FALSE	FALSE	FALSE	FALSE	FALSE
CNVblock__DAO	CNVblock__	FALSE		0.363617	TRUE	0.317655	-0.110751	0.110751	97	TRUE			0.651822	0.982649	mwu	0.338043	0.937512	-0.259717	0.77127	0.207943	0.770648	-0.346102	0.707441	0.05	1	0.05	1	0.05	1	FALSE	FALSE	FALSE	FALSE	FALSE
CNVblock__SVOP	CNVblock__	FALSE		0.363617	TRUE	0.317655	-0.110751	0.110751	97	TRUE			0.651822	0.982649	mwu	0.338043	0.937512	-0.259717	0.77127	0.207943	0.770648	-0.346102	0.707441	0.05	1	0.05	1	0.05	1	FALSE	FALSE	FALSE	FALSE	FALSE
CNVblock__USP30	CNVblock__	FALSE		0.331615	TRUE	0.317655	-0.092547	0.092547	97	TRUE			0.65998	0.982649	mwu	0.445013	0.937512	-0.219411	0.802991	0.288855	0.857628	-0.308142	0.734811	0.05	1	0.05	1	0.05	1	FALSE	FALSE	FALSE	FALSE	FALSE
CNVblock__ALKBH2	CNVblock__	FALSE		0.331615	TRUE	0.317655	-0.092547	0.092547	97	TRUE			0.65998	0.982649	mwu	0.445013	0.937512	-0.219411	0.802991	0.288855	0.857628	-0.308142	0.734811	0.05	1	0.05	1	0.05	1	FALSE	FALSE	FALSE	FALSE	FALSE
CNVblock__UNG	CNVblock__	FALSE		0.331615	TRUE	0.317655	-0.092547	0.092547	97	TRUE			0.65998	0.982649	mwu	0.445013	0.937512	-0.219411	0.802991	0.288855	0.857628	-0.308142	0.734811	0.05	1	0.05	1	0.05	1	FALSE	FALSE	FALSE	FALSE	FALSE
CNVblock__ACACB	CNVblock__	FALSE		0.331615	TRUE	0.317655	-0.092547	0.092547	97	TRUE			0.65998	0.982649	mwu	0.445013	0.937512	-0.219411	0.802991	0.288855	0.857628	-0.308142	0.734811	0.05	1	0.05	1	0.05	1	FALSE	FALSE	FALSE	FALSE	FALSE
CNVblock__FOXN4	CNVblock__	FALSE		0.331615	TRUE	0.317655	-0.092547	0.092547	97	TRUE			0.65998	0.982649	mwu	0.445013	0.937512	-0.219411	0.802991	0.288855	0.857628	-0.308142	0.734811	0.05	1	0.05	1	0.05	1	FALSE	FALSE	FALSE	FALSE	FALSE
CNVblock__MYO1H	CNVblock__	FALSE		0.331615	TRUE	0.317655	-0.092547	0.092547	97	TRUE			0.65998	0.982649	mwu	0.445013	0.937512	-0.219411	0.802991	0.288855	0.857628	-0.308142	0.734811	0.05	1	0.05	1	0.05	1	FALSE	FALSE	FALSE	FALSE	FALSE
CNVblock__KCTD10	CNVblock__	FALSE		0.331615	TRUE	0.317655	-0.092547	0.092547	97	TRUE			0.65998	0.982649	mwu	0.445013	0.937512	-0.219411	0.802991	0.288855	0.857628	-0.308142	0.734811	0.05	1	0.05	1	0.05	1	FALSE	FALSE	FALSE	FALSE	FALSE
CNVblock__UBE3B	CNVblock__	FALSE		0.331615	TRUE	0.317655	-0.092547	0.092547	97	TRUE			0.65998	0.982649	mwu	0.445013	0.937512	-0.219411	0.802991	0.288855	0.857628	-0.308142	0.734811	0.05	1	0.05	1	0.05	1	FALSE	FALSE	FALSE	FALSE	FALSE
CNVblock__MMAB	CNVblock__	FALSE		0.331615	TRUE	0.317655	-0.092547	0.092547	97	TRUE			0.65998	0.982649	mwu	0.445013	0.937512	-0.219411	0.802991	0.288855	0.857628	-0.308142	0.734811	0.05	1	0.05	1	0.05	1	FALSE	FALSE	FALSE	FALSE	FALSE
CNVblock__MVK	CNVblock__	FALSE		0.331615	TRUE	0.317655	-0.092547	0.092547	97	TRUE			0.65998	0.982649	mwu	0.445013	0.937512	-0.219411	0.802991	0.288855	0.857628	-0.308142	0.734811	0.05	1	0.05	1	0.05	1	FALSE	FALSE	FALSE	FALSE	FALSE
CNVblock__FAM222A	CNVblock__	FALSE		0.331615	TRUE	0.317655	-0.092547	0.092547	97	TRUE			0.65998	0.982649	mwu	0.445013	0.937512	-0.219411	0.802991	0.288855	0.857628	-0.308142	0.734811	0.05	1	0.05	1	0.05	1	FALSE	FALSE	FALSE	FALSE	FALSE
CNVblock__TRPV4	CNVblock__	FALSE		0.341065	TRUE	0.317655	-0.104887	0.104887	97	TRUE			0.544236	0.982649	mwu	0.382153	0.937512	-0.245932	0.781975	0.251676	0.824738	-0.327843	0.720476	0.05	1	0.05	1	0.05	1	FALSE	FALSE	FALSE	FALSE	FALSE
CNVblock__GLTP	CNVblock__	FALSE		0.341065	TRUE	0.317655	-0.104887	0.104887	97	TRUE			0.544236	0.982649	mwu	0.382153	0.937512	-0.245932	0.781975	0.251676	0.824738	-0.327843	0.720476	0.05	1	0.05	1	0.05	1	FALSE	FALSE	FALSE	FALSE	FALSE
CNVblock__TCHP	CNVblock__	FALSE		0.341065	TRUE	0.317655	-0.104887	0.104887	97	TRUE			0.544236	0.982649	mwu	0.382153	0.937512	-0.245932	0.781975	0.251676	0.824738	-0.327843	0.720476	0.05	1	0.05	1	0.05	1	FALSE	FALSE	FALSE	FALSE	FALSE
CNVblock__GIT2	CNVblock__	FALSE		0.341065	TRUE	0.317655	-0.104887	0.104887	97	TRUE			0.544236	0.982649	mwu	0.382153	0.937512	-0.245932	0.781975	0.251676	0.824738	-0.327843	0.720476	0.05	1	0.05	1	0.05	1	FALSE	FALSE	FALSE	FALSE	FALSE
CNVblock__ANKRD13A	CNVblock__	FALSE		0.341065	TRUE	0.317655	-0.104887	0.104887	97	TRUE			0.544236	0.982649	mwu	0.382153	0.937512	-0.245932	0.781975	0.251676	0.824738	-0.327843	0.720476	0.05	1	0.05	1	0.05	1	FALSE	FALSE	FALSE	FALSE	FALSE
CNVblock__C12orf76	CNVblock__	FALSE		0.341065	TRUE	0.317655	-0.104887	0.104887	97	TRUE			0.544236	0.982649	mwu	0.382153	0.937512	-0.245932	0.781975	0.251676	0.824738	-0.327843	0.720476	0.05	1	0.05	1	0.05	1	FALSE	FALSE	FALSE	FALSE	FALSE
CNVblock__IFT81	CNVblock__	FALSE		0.341065	TRUE	0.317655	-0.104887	0.104887	97	TRUE			0.544236	0.982649	mwu	0.382153	0.937512	-0.245932	0.781975	0.251676	0.824738	-0.327843	0.720476	0.05	1	0.05	1	0.05	1	FALSE	FALSE	FALSE	FALSE	FALSE
CNVblock__ATP2A2	CNVblock__	FALSE		0.341065	TRUE	0.317655	-0.104887	0.104887	97	TRUE			0.544236	0.982649	mwu	0.382153	0.937512	-0.245932	0.781975	0.251676	0.824738	-0.327843	0.720476	0.05	1	0.05	1	0.05	1	FALSE	FALSE	FALSE	FALSE	FALSE
CNVblock__ANAPC7	CNVblock__	FALSE		0.341065	TRUE	0.317655	-0.104887	0.104887	97	TRUE			0.544236	0.982649	mwu	0.382153	0.937512	-0.245932	0.781975	0.251676	0.824738	-0.327843	0.720476	0.05	1	0.05	1	0.05	1	FALSE	FALSE	FALSE	FALSE	FALSE
CNVblock__ARPC3	CNVblock__	FALSE		0.341065	TRUE	0.317655	-0.104887	0.104887	97	TRUE			0.544236	0.982649	mwu	0.382153	0.937512	-0.245932	0.781975	0.251676	0.824738	-0.327843	0.720476	0.05	1	0.05	1	0.05	1	FALSE	FALSE	FALSE	FALSE	FALSE
CNVblock__GPN3	CNVblock__	FALSE		0.341065	TRUE	0.317655	-0.104887	0.104887	97	TRUE			0.544236	0.982649	mwu	0.382153	0.937512	-0.245932	0.781975	0.251676	0.824738	-0.327843	0.720476	0.05	1	0.05	1	0.05	1	FALSE	FALSE	FALSE	FALSE	FALSE
CNVblock__FAM216A	CNVblock__	FALSE		0.341065	TRUE	0.317655	-0.104887	0.104887	97	TRUE			0.544236	0.982649	mwu	0.382153	0.937512	-0.245932	0.781975	0.251676	0.824738	-0.327843	0.720476	0.05	1	0.05	1	0.05	1	FALSE	FALSE	FALSE	FALSE	FALSE
CNVblock__VPS29	CNVblock__	FALSE		0.341065	TRUE	0.317655	-0.104887	0.104887	97	TRUE			0.544236	0.982649	mwu	0.382153	0.937512	-0.245932	0.781975	0.251676	0.824738	-0.327843	0.720476	0.05	1	0.05	1	0.05	1	FALSE	FALSE	FALSE	FALSE	FALSE
CNVblock__RAD9B	CNVblock__	FALSE		0.341065	TRUE	0.317655	-0.104887	0.104887	97	TRUE			0.544236	0.982649	mwu	0.382153	0.937512	-0.245932	0.781975	0.251676	0.824738	-0.327843	0.720476	0.05	1	0.05	1	0.05	1	FALSE	FALSE	FALSE	FALSE	FALSE
CNVblock__PPTC7	CNVblock__	FALSE		0.341065	TRUE	0.317655	-0.104887	0.104887	97	TRUE			0.544236	0.982649	mwu	0.382153	0.937512	-0.245932	0.781975	0.251676	0.824738	-0.327843	0.720476	0.05	1	0.05	1	0.05	1	FALSE	FALSE	FALSE	FALSE	FALSE
CNVblock__TCTN1	CNVblock__	FALSE		0.341065	TRUE	0.317655	-0.104887	0.104887	97	TRUE			0.544236	0.982649	mwu	0.382153	0.937512	-0.245932	0.781975	0.251676	0.824738	-0.327843	0.720476	0.05	1	0.05	1	0.05	1	FALSE	FALSE	FALSE	FALSE	FALSE
CNVblock__HVCN1	CNVblock__	FALSE		0.341065	TRUE	0.317655	-0.104887	0.104887	97	TRUE			0.544236	0.982649	mwu	0.382153	0.937512	-0.245932	0.781975	0.251676	0.824738	-0.327843	0.720476	0.05	1	0.05	1	0.05	1	FALSE	FALSE	FALSE	FALSE	FALSE
CNVblock__PPP1CC	CNVblock__	FALSE		0.341065	TRUE	0.317655	-0.104887	0.104887	97	TRUE			0.544236	0.982649	mwu	0.382153	0.937512	-0.245932	0.781975	0.251676	0.824738	-0.327843	0.720476	0.05	1	0.05	1	0.05	1	FALSE	FALSE	FALSE	FALSE	FALSE
CNVblock__CCDC63	CNVblock__	FALSE		0.341065	TRUE	0.317655	-0.104887	0.104887	97	TRUE			0.544236	0.982649	mwu	0.382153	0.937512	-0.245932	0.781975	0.251676	0.824738	-0.327843	0.720476	0.05	1	0.05	1	0.05	1	FALSE	FALSE	FALSE	FALSE	FALSE
CNVblock__MYL2	CNVblock__	FALSE		0.341065	TRUE	0.317655	-0.104887	0.104887	97	TRUE			0.544236	0.982649	mwu	0.382153	0.937512	-0.245932	0.781975	0.251676	0.824738	-0.327843	0.720476	0.05	1	0.05	1	0.05	1	FALSE	FALSE	FALSE	FALSE	FALSE
CNVblock__CUX2	CNVblock__	FALSE		0.341065	TRUE	0.317655	-0.104887	0.104887	97	TRUE			0.544236	0.982649	mwu	0.382153	0.937512	-0.245932	0.781975	0.251676	0.824738	-0.327843	0.720476	0.05	1	0.05	1	0.05	1	FALSE	FALSE	FALSE	FALSE	FALSE
