## Supplemental Tables for "Multi-omic Profiling of Recurrence Risk Across Breast Cancer Subtypes": Supplemental_table_8_MODEL.xlsx (part 10 of 16)

### Sheet: Luminal A feature selection (continued)
feature	block_prefix	low_variance_filtered	excluded_reason	variance	passed_variance	variance_threshold	corr_r	corr_abs	corr_n	passed_corr	limma_p	limma_q	group_p	group_q	group_test	cox_uni_p	cox_uni_q	cox_uni_coef	cox_uni_hr	cox_multi_p	cox_multi_q	cox_multi_coef	cox_multi_hr	group_p_thresh_used	group_fdr_thresh_used	cox_uni_p_thresh_used	cox_uni_fdr_thresh_used	cox_multi_p_thresh_used	cox_multi_fdr_thresh_used	pass_group	pass_cox_uni	pass_cox_multi	pass_limma	selected_any
CNVblock__PHETA1	CNVblock__	FALSE		0.341065	TRUE	0.317655	-0.104887	0.104887	97	TRUE			0.544236	0.982649	mwu	0.382153	0.937512	-0.245932	0.781975	0.251676	0.824738	-0.327843	0.720476	0.05	1	0.05	1	0.05	1	FALSE	FALSE	FALSE	FALSE	FALSE
CNVblock__SH2B3	CNVblock__	FALSE		0.341065	TRUE	0.317655	-0.104887	0.104887	97	TRUE			0.544236	0.982649	mwu	0.382153	0.937512	-0.245932	0.781975	0.251676	0.824738	-0.327843	0.720476	0.05	1	0.05	1	0.05	1	FALSE	FALSE	FALSE	FALSE	FALSE
CNVblock__ATXN2	CNVblock__	FALSE		0.341065	TRUE	0.317655	-0.104887	0.104887	97	TRUE			0.544236	0.982649	mwu	0.382153	0.937512	-0.245932	0.781975	0.251676	0.824738	-0.327843	0.720476	0.05	1	0.05	1	0.05	1	FALSE	FALSE	FALSE	FALSE	FALSE
CNVblock__BRAP	CNVblock__	FALSE		0.38445	TRUE	0.317655	-0.0731133	0.0731133	97	TRUE			0.677822	0.982649	mwu	0.654684	0.977547	-0.115015	0.891352	0.466007	0.917668	-0.190402	0.826627	0.05	1	0.05	1	0.05	1	FALSE	FALSE	FALSE	FALSE	FALSE
CNVblock__ACAD10	CNVblock__	FALSE		0.38445	TRUE	0.317655	-0.0731133	0.0731133	97	TRUE			0.677822	0.982649	mwu	0.654684	0.977547	-0.115015	0.891352	0.466007	0.917668	-0.190402	0.826627	0.05	1	0.05	1	0.05	1	FALSE	FALSE	FALSE	FALSE	FALSE
CNVblock__ALDH2	CNVblock__	FALSE		0.38445	TRUE	0.317655	-0.0731133	0.0731133	97	TRUE			0.677822	0.982649	mwu	0.654684	0.977547	-0.115015	0.891352	0.466007	0.917668	-0.190402	0.826627	0.05	1	0.05	1	0.05	1	FALSE	FALSE	FALSE	FALSE	FALSE
CNVblock__MAPKAPK5	CNVblock__	FALSE		0.38445	TRUE	0.317655	-0.0731133	0.0731133	97	TRUE			0.677822	0.982649	mwu	0.654684	0.977547	-0.115015	0.891352	0.466007	0.917668	-0.190402	0.826627	0.05	1	0.05	1	0.05	1	FALSE	FALSE	FALSE	FALSE	FALSE
CNVblock__TMEM116	CNVblock__	FALSE		0.38445	TRUE	0.317655	-0.0731133	0.0731133	97	TRUE			0.677822	0.982649	mwu	0.654684	0.977547	-0.115015	0.891352	0.466007	0.917668	-0.190402	0.826627	0.05	1	0.05	1	0.05	1	FALSE	FALSE	FALSE	FALSE	FALSE
CNVblock__ERP29	CNVblock__	FALSE		0.38445	TRUE	0.317655	-0.0731133	0.0731133	97	TRUE			0.677822	0.982649	mwu	0.654684	0.977547	-0.115015	0.891352	0.466007	0.917668	-0.190402	0.826627	0.05	1	0.05	1	0.05	1	FALSE	FALSE	FALSE	FALSE	FALSE
CNVblock__NAA25	CNVblock__	FALSE		0.38445	TRUE	0.317655	-0.0731133	0.0731133	97	TRUE			0.677822	0.982649	mwu	0.654684	0.977547	-0.115015	0.891352	0.466007	0.917668	-0.190402	0.826627	0.05	1	0.05	1	0.05	1	FALSE	FALSE	FALSE	FALSE	FALSE
CNVblock__TRAFD1	CNVblock__	FALSE		0.38445	TRUE	0.317655	-0.0731133	0.0731133	97	TRUE			0.677822	0.982649	mwu	0.654684	0.977547	-0.115015	0.891352	0.466007	0.917668	-0.190402	0.826627	0.05	1	0.05	1	0.05	1	FALSE	FALSE	FALSE	FALSE	FALSE
CNVblock__HECTD4	CNVblock__	FALSE		0.38445	TRUE	0.317655	-0.0731133	0.0731133	97	TRUE			0.677822	0.982649	mwu	0.654684	0.977547	-0.115015	0.891352	0.466007	0.917668	-0.190402	0.826627	0.05	1	0.05	1	0.05	1	FALSE	FALSE	FALSE	FALSE	FALSE
CNVblock__RPL6	CNVblock__	FALSE		0.38445	TRUE	0.317655	-0.0731133	0.0731133	97	TRUE			0.677822	0.982649	mwu	0.654684	0.977547	-0.115015	0.891352	0.466007	0.917668	-0.190402	0.826627	0.05	1	0.05	1	0.05	1	FALSE	FALSE	FALSE	FALSE	FALSE
CNVblock__PTPN11	CNVblock__	FALSE		0.38445	TRUE	0.317655	-0.0731133	0.0731133	97	TRUE			0.677822	0.982649	mwu	0.654684	0.977547	-0.115015	0.891352	0.466007	0.917668	-0.190402	0.826627	0.05	1	0.05	1	0.05	1	FALSE	FALSE	FALSE	FALSE	FALSE
CNVblock__RPH3A	CNVblock__	FALSE		0.522552	TRUE	0.317655	-0.049252	0.049252	97	TRUE			0.697241	0.982649	mwu	0.993708	0.999418	0.00197175	1.00197	0.856959	0.987311	-0.0476508	0.953467	0.05	1	0.05	1	0.05	1	FALSE	FALSE	FALSE	FALSE	FALSE
CNVblock__OAS1	CNVblock__	FALSE		0.522552	TRUE	0.317655	-0.049252	0.049252	97	TRUE			0.697241	0.982649	mwu	0.993708	0.999418	0.00197175	1.00197	0.856959	0.987311	-0.0476508	0.953467	0.05	1	0.05	1	0.05	1	FALSE	FALSE	FALSE	FALSE	FALSE
CNVblock__OAS3	CNVblock__	FALSE					-0.026302	0.026302	97	TRUE			0.834464	0.982649	mwu	0.791558	0.999418	0.0643689	1.06649	0.962308	0.987311	0.0122096	1.01228	0.05	1	0.05	1	0.05	1	FALSE	FALSE	FALSE	FALSE	FALSE
CNVblock__OAS2	CNVblock__	FALSE					-0.026302	0.026302	97	TRUE			0.834464	0.982649	mwu	0.791558	0.999418	0.0643689	1.06649	0.962308	0.987311	0.0122096	1.01228	0.05	1	0.05	1	0.05	1	FALSE	FALSE	FALSE	FALSE	FALSE
CNVblock__DTX1	CNVblock__	FALSE					-0.026302	0.026302	97	TRUE			0.834464	0.982649	mwu	0.791558	0.999418	0.0643689	1.06649	0.962308	0.987311	0.0122096	1.01228	0.05	1	0.05	1	0.05	1	FALSE	FALSE	FALSE	FALSE	FALSE
CNVblock__RASAL1	CNVblock__	FALSE					-0.026302	0.026302	97	TRUE			0.834464	0.982649	mwu	0.791558	0.999418	0.0643689	1.06649	0.962308	0.987311	0.0122096	1.01228	0.05	1	0.05	1	0.05	1	FALSE	FALSE	FALSE	FALSE	FALSE
CNVblock__CFAP73	CNVblock__	FALSE					-0.026302	0.026302	97	TRUE			0.834464	0.982649	mwu	0.791558	0.999418	0.0643689	1.06649	0.962308	0.987311	0.0122096	1.01228	0.05	1	0.05	1	0.05	1	FALSE	FALSE	FALSE	FALSE	FALSE
CNVblock__DDX54	CNVblock__	FALSE					-0.026302	0.026302	97	TRUE			0.834464	0.982649	mwu	0.791558	0.999418	0.0643689	1.06649	0.962308	0.987311	0.0122096	1.01228	0.05	1	0.05	1	0.05	1	FALSE	FALSE	FALSE	FALSE	FALSE
CNVblock__RITA1	CNVblock__	FALSE					-0.026302	0.026302	97	TRUE			0.834464	0.982649	mwu	0.791558	0.999418	0.0643689	1.06649	0.962308	0.987311	0.0122096	1.01228	0.05	1	0.05	1	0.05	1	FALSE	FALSE	FALSE	FALSE	FALSE
CNVblock__IQCD	CNVblock__	FALSE					-0.026302	0.026302	97	TRUE			0.834464	0.982649	mwu	0.791558	0.999418	0.0643689	1.06649	0.962308	0.987311	0.0122096	1.01228	0.05	1	0.05	1	0.05	1	FALSE	FALSE	FALSE	FALSE	FALSE
CNVblock__TPCN1	CNVblock__	FALSE					-0.026302	0.026302	97	TRUE			0.834464	0.982649	mwu	0.791558	0.999418	0.0643689	1.06649	0.962308	0.987311	0.0122096	1.01228	0.05	1	0.05	1	0.05	1	FALSE	FALSE	FALSE	FALSE	FALSE
CNVblock__SLC8B1	CNVblock__	FALSE					-0.026302	0.026302	97	TRUE			0.834464	0.982649	mwu	0.791558	0.999418	0.0643689	1.06649	0.962308	0.987311	0.0122096	1.01228	0.05	1	0.05	1	0.05	1	FALSE	FALSE	FALSE	FALSE	FALSE
CNVblock__PLBD2	CNVblock__	FALSE					-0.026302	0.026302	97	TRUE			0.834464	0.982649	mwu	0.791558	0.999418	0.0643689	1.06649	0.962308	0.987311	0.0122096	1.01228	0.05	1	0.05	1	0.05	1	FALSE	FALSE	FALSE	FALSE	FALSE
CNVblock__SDS	CNVblock__	FALSE					-0.0440179	0.0440179	97	TRUE			0.641075	0.982649	mwu	0.962022	0.999418	0.0113092	1.01137	0.849587	0.987311	-0.0477385	0.953383	0.05	1	0.05	1	0.05	1	FALSE	FALSE	FALSE	FALSE	FALSE
CNVblock__SDSL	CNVblock__	FALSE					-0.0440179	0.0440179	97	TRUE			0.641075	0.982649	mwu	0.962022	0.999418	0.0113092	1.01137	0.849587	0.987311	-0.0477385	0.953383	0.05	1	0.05	1	0.05	1	FALSE	FALSE	FALSE	FALSE	FALSE
CNVblock__LHX5	CNVblock__	FALSE					-0.05532	0.05532	97	TRUE			0.57257	0.982649	mwu	0.977825	0.999418	-0.00610469	0.993914	0.731829	0.945855	-0.0804301	0.922719	0.05	1	0.05	1	0.05	1	FALSE	FALSE	FALSE	FALSE	FALSE
CNVblock__RBM19	CNVblock__	FALSE					-0.0926865	0.0926865	97	TRUE			0.393019	0.982649	mwu	0.642659	0.974557	-0.097931	0.906711	0.411232	0.908055	-0.18582	0.830423	0.05	1	0.05	1	0.05	1	FALSE	FALSE	FALSE	FALSE	FALSE
CNVblock__TBX5	CNVblock__	FALSE					-0.0926865	0.0926865	97	TRUE			0.393019	0.982649	mwu	0.642659	0.974557	-0.097931	0.906711	0.411232	0.908055	-0.18582	0.830423	0.05	1	0.05	1	0.05	1	FALSE	FALSE	FALSE	FALSE	FALSE
CNVblock__TBX3	CNVblock__	FALSE					0.0256176	0.0256176	97	TRUE			0.591661	0.982649	mwu	0.536711	0.941962	0.149022	1.1607	0.519331	0.923726	0.16686	1.18159	0.05	1	0.05	1	0.05	1	FALSE	FALSE	FALSE	FALSE	FALSE
CNVblock__MED13L	CNVblock__	FALSE		0.519115	TRUE	0.317655	0.0153462	0.0153462	97	TRUE			0.609115	0.982649	mwu	0.607729	0.962654	0.128189	1.13677	0.575425	0.927862	0.149709	1.1615	0.05	1	0.05	1	0.05	1	FALSE	FALSE	FALSE	FALSE	FALSE
CNVblock__MAP1LC3B2	CNVblock__	FALSE		0.519115	TRUE	0.317655	0.0153462	0.0153462	97	TRUE			0.609115	0.982649	mwu	0.607729	0.962654	0.128189	1.13677	0.575425	0.927862	0.149709	1.1615	0.05	1	0.05	1	0.05	1	FALSE	FALSE	FALSE	FALSE	FALSE
CNVblock__RNFT2	CNVblock__	FALSE		0.520833	TRUE	0.317655	-0.0594449	0.0594449	97	TRUE			0.944045	0.994106	mwu	0.899205	0.999418	-0.0308308	0.96964	0.876972	0.987311	-0.0406513	0.960164	0.05	1	0.05	1	0.05	1	FALSE	FALSE	FALSE	FALSE	FALSE
CNVblock__HRK	CNVblock__	FALSE		0.520833	TRUE	0.317655	-0.0594449	0.0594449	97	TRUE			0.944045	0.994106	mwu	0.899205	0.999418	-0.0308308	0.96964	0.876972	0.987311	-0.0406513	0.960164	0.05	1	0.05	1	0.05	1	FALSE	FALSE	FALSE	FALSE	FALSE
CNVblock__FBXW8	CNVblock__	FALSE		0.519115	TRUE	0.317655	0.0153462	0.0153462	97	TRUE			0.609115	0.982649	mwu	0.539421	0.941962	0.154369	1.16692	0.506289	0.923726	0.179358	1.19645	0.05	1	0.05	1	0.05	1	FALSE	FALSE	FALSE	FALSE	FALSE
CNVblock__TESC	CNVblock__	FALSE					0.0327968	0.0327968	97	TRUE			0.667709	0.982649	mwu	0.425047	0.937512	0.20227	1.22418	0.467364	0.919098	0.1946	1.21482	0.05	1	0.05	1	0.05	1	FALSE	FALSE	FALSE	FALSE	FALSE
CNVblock__FBXO21	CNVblock__	FALSE					0.0327968	0.0327968	97	TRUE			0.667709	0.982649	mwu	0.425047	0.937512	0.20227	1.22418	0.467364	0.919098	0.1946	1.21482	0.05	1	0.05	1	0.05	1	FALSE	FALSE	FALSE	FALSE	FALSE
CNVblock__NOS1	CNVblock__	FALSE	corr_prefilter				0.00540648	0.00540648	97	FALSE														0.05	1	0.05	1	0.05	1	FALSE	FALSE	FALSE	FALSE	FALSE
CNVblock__KSR2	CNVblock__	FALSE	corr_prefilter				0.00540648	0.00540648	97	FALSE														0.05	1	0.05	1	0.05	1	FALSE	FALSE	FALSE	FALSE	FALSE
CNVblock__RFC5	CNVblock__	FALSE	corr_prefilter				0.00540648	0.00540648	97	FALSE														0.05	1	0.05	1	0.05	1	FALSE	FALSE	FALSE	FALSE	FALSE
CNVblock__WSB2	CNVblock__	FALSE	corr_prefilter				0.00540648	0.00540648	97	FALSE														0.05	1	0.05	1	0.05	1	FALSE	FALSE	FALSE	FALSE	FALSE
CNVblock__VSIG10	CNVblock__	FALSE	corr_prefilter				0.00540648	0.00540648	97	FALSE														0.05	1	0.05	1	0.05	1	FALSE	FALSE	FALSE	FALSE	FALSE
CNVblock__PEBP1	CNVblock__	FALSE	corr_prefilter				0.00540648	0.00540648	97	FALSE														0.05	1	0.05	1	0.05	1	FALSE	FALSE	FALSE	FALSE	FALSE
CNVblock__TAOK3	CNVblock__	FALSE	corr_prefilter				0.00540648	0.00540648	97	FALSE														0.05	1	0.05	1	0.05	1	FALSE	FALSE	FALSE	FALSE	FALSE
CNVblock__SUDS3	CNVblock__	FALSE	corr_prefilter				0.00540648	0.00540648	97	FALSE														0.05	1	0.05	1	0.05	1	FALSE	FALSE	FALSE	FALSE	FALSE
CNVblock__SRRM4	CNVblock__	FALSE					-0.0787893	0.0787893	97	TRUE			0.430708	0.982649	mwu	0.531959	0.941962	-0.127704	0.880114	0.312821	0.857628	-0.220622	0.802019	0.05	1	0.05	1	0.05	1	FALSE	FALSE	FALSE	FALSE	FALSE
CNVblock__HSPB8	CNVblock__	FALSE					-0.0999654	0.0999654	97	TRUE			0.335473	0.982649	mwu	0.346355	0.937512	-0.197423	0.820843	0.175867	0.760031	-0.306694	0.735876	0.05	1	0.05	1	0.05	1	FALSE	FALSE	FALSE	FALSE	FALSE
CNVblock__CCDC60	CNVblock__	FALSE					-0.0999654	0.0999654	97	TRUE			0.335473	0.982649	mwu	0.346355	0.937512	-0.197423	0.820843	0.175867	0.760031	-0.306694	0.735876	0.05	1	0.05	1	0.05	1	FALSE	FALSE	FALSE	FALSE	FALSE
CNVblock__TMEM233	CNVblock__	FALSE					-0.123186	0.123186	97	TRUE			0.241869	0.982649	mwu	0.219966	0.903853	-0.240183	0.786484	0.0750332	0.691316	-0.370856	0.690143	0.05	1	0.05	1	0.05	1	FALSE	FALSE	FALSE	FALSE	FALSE
CNVblock__PRKAB1	CNVblock__	FALSE	corr_prefilter				0.00168733	0.00168733	97	FALSE														0.05	1	0.05	1	0.05	1	FALSE	FALSE	FALSE	FALSE	FALSE
CNVblock__CIT	CNVblock__	FALSE	corr_prefilter				0.00876979	0.00876979	97	FALSE														0.05	1	0.05	1	0.05	1	FALSE	FALSE	FALSE	FALSE	FALSE
CNVblock__BICDL1	CNVblock__	FALSE	corr_prefilter				-0.00509764	0.00509764	97	FALSE														0.05	1	0.05	1	0.05	1	FALSE	FALSE	FALSE	FALSE	FALSE
CNVblock__RAB35	CNVblock__	FALSE					-0.0140005	0.0140005	97	TRUE			0.698554	0.982649	mwu	0.702239	0.999418	-0.0697711	0.932607	0.843804	0.986935	-0.0375868	0.963111	0.05	1	0.05	1	0.05	1	FALSE	FALSE	FALSE	FALSE	FALSE
CNVblock__GCN1	CNVblock__	FALSE					-0.0512588	0.0512588	97	TRUE			0.9537	0.996541	mwu	0.452382	0.937512	-0.147977	0.862451	0.622177	0.927862	-0.10092	0.904005	0.05	1	0.05	1	0.05	1	FALSE	FALSE	FALSE	FALSE	FALSE
CNVblock__RPLP0	CNVblock__	FALSE					-0.0892002	0.0892002	97	TRUE			0.71416	0.982649	mwu	0.21526	0.903853	-0.251685	0.77749	0.361168	0.879612	-0.195333	0.822561	0.05	1	0.05	1	0.05	1	FALSE	FALSE	FALSE	FALSE	FALSE
CNVblock__PXN	CNVblock__	FALSE					-0.0892002	0.0892002	97	TRUE			0.71416	0.982649	mwu	0.21526	0.903853	-0.251685	0.77749	0.361168	0.879612	-0.195333	0.822561	0.05	1	0.05	1	0.05	1	FALSE	FALSE	FALSE	FALSE	FALSE
CNVblock__SIRT4	CNVblock__	FALSE					-0.0892002	0.0892002	97	TRUE			0.71416	0.982649	mwu	0.21526	0.903853	-0.251685	0.77749	0.361168	0.879612	-0.195333	0.822561	0.05	1	0.05	1	0.05	1	FALSE	FALSE	FALSE	FALSE	FALSE
CNVblock__PLA2G1B	CNVblock__	FALSE					-0.0892002	0.0892002	97	TRUE			0.71416	0.982649	mwu	0.21526	0.903853	-0.251685	0.77749	0.361168	0.879612	-0.195333	0.822561	0.05	1	0.05	1	0.05	1	FALSE	FALSE	FALSE	FALSE	FALSE
CNVblock__MSI1	CNVblock__	FALSE					-0.0892002	0.0892002	97	TRUE			0.71416	0.982649	mwu	0.21526	0.903853	-0.251685	0.77749	0.361168	0.879612	-0.195333	0.822561	0.05	1	0.05	1	0.05	1	FALSE	FALSE	FALSE	FALSE	FALSE
CNVblock__COX6A1	CNVblock__	FALSE					-0.0892002	0.0892002	97	TRUE			0.71416	0.982649	mwu	0.21526	0.903853	-0.251685	0.77749	0.361168	0.879612	-0.195333	0.822561	0.05	1	0.05	1	0.05	1	FALSE	FALSE	FALSE	FALSE	FALSE
CNVblock__TRIAP1	CNVblock__	FALSE					-0.0892002	0.0892002	97	TRUE			0.71416	0.982649	mwu	0.21526	0.903853	-0.251685	0.77749	0.361168	0.879612	-0.195333	0.822561	0.05	1	0.05	1	0.05	1	FALSE	FALSE	FALSE	FALSE	FALSE
CNVblock__GATC	CNVblock__	FALSE					-0.0892002	0.0892002	97	TRUE			0.71416	0.982649	mwu	0.21526	0.903853	-0.251685	0.77749	0.361168	0.879612	-0.195333	0.822561	0.05	1	0.05	1	0.05	1	FALSE	FALSE	FALSE	FALSE	FALSE
CNVblock__SRSF9	CNVblock__	FALSE					-0.0892002	0.0892002	97	TRUE			0.71416	0.982649	mwu	0.21526	0.903853	-0.251685	0.77749	0.361168	0.879612	-0.195333	0.822561	0.05	1	0.05	1	0.05	1	FALSE	FALSE	FALSE	FALSE	FALSE
CNVblock__DYNLL1	CNVblock__	FALSE					-0.0892002	0.0892002	97	TRUE			0.71416	0.982649	mwu	0.21526	0.903853	-0.251685	0.77749	0.361168	0.879612	-0.195333	0.822561	0.05	1	0.05	1	0.05	1	FALSE	FALSE	FALSE	FALSE	FALSE
CNVblock__COQ5	CNVblock__	FALSE					-0.0892002	0.0892002	97	TRUE			0.71416	0.982649	mwu	0.21526	0.903853	-0.251685	0.77749	0.361168	0.879612	-0.195333	0.822561	0.05	1	0.05	1	0.05	1	FALSE	FALSE	FALSE	FALSE	FALSE
CNVblock__RNF10	CNVblock__	FALSE					-0.0892002	0.0892002	97	TRUE			0.71416	0.982649	mwu	0.21526	0.903853	-0.251685	0.77749	0.361168	0.879612	-0.195333	0.822561	0.05	1	0.05	1	0.05	1	FALSE	FALSE	FALSE	FALSE	FALSE
CNVblock__POP5	CNVblock__	FALSE					-0.0892002	0.0892002	97	TRUE			0.71416	0.982649	mwu	0.21526	0.903853	-0.251685	0.77749	0.361168	0.879612	-0.195333	0.822561	0.05	1	0.05	1	0.05	1	FALSE	FALSE	FALSE	FALSE	FALSE
CNVblock__CABP1	CNVblock__	FALSE					-0.0892002	0.0892002	97	TRUE			0.71416	0.982649	mwu	0.21526	0.903853	-0.251685	0.77749	0.361168	0.879612	-0.195333	0.822561	0.05	1	0.05	1	0.05	1	FALSE	FALSE	FALSE	FALSE	FALSE
CNVblock__MLEC	CNVblock__	FALSE					-0.0892002	0.0892002	97	TRUE			0.71416	0.982649	mwu	0.21526	0.903853	-0.251685	0.77749	0.361168	0.879612	-0.195333	0.822561	0.05	1	0.05	1	0.05	1	FALSE	FALSE	FALSE	FALSE	FALSE
CNVblock__UNC119B	CNVblock__	FALSE					-0.0892002	0.0892002	97	TRUE			0.71416	0.982649	mwu	0.21526	0.903853	-0.251685	0.77749	0.361168	0.879612	-0.195333	0.822561	0.05	1	0.05	1	0.05	1	FALSE	FALSE	FALSE	FALSE	FALSE
CNVblock__ACADS	CNVblock__	FALSE					-0.0892002	0.0892002	97	TRUE			0.71416	0.982649	mwu	0.21526	0.903853	-0.251685	0.77749	0.361168	0.879612	-0.195333	0.822561	0.05	1	0.05	1	0.05	1	FALSE	FALSE	FALSE	FALSE	FALSE
CNVblock__SPPL3	CNVblock__	FALSE					-0.0892002	0.0892002	97	TRUE			0.71416	0.982649	mwu	0.21526	0.903853	-0.251685	0.77749	0.361168	0.879612	-0.195333	0.822561	0.05	1	0.05	1	0.05	1	FALSE	FALSE	FALSE	FALSE	FALSE
CNVblock__HNF1A	CNVblock__	FALSE					-0.0892002	0.0892002	97	TRUE			0.71416	0.982649	mwu	0.21526	0.903853	-0.251685	0.77749	0.361168	0.879612	-0.195333	0.822561	0.05	1	0.05	1	0.05	1	FALSE	FALSE	FALSE	FALSE	FALSE
CNVblock__C12orf43	CNVblock__	FALSE					-0.0892002	0.0892002	97	TRUE			0.71416	0.982649	mwu	0.21526	0.903853	-0.251685	0.77749	0.361168	0.879612	-0.195333	0.822561	0.05	1	0.05	1	0.05	1	FALSE	FALSE	FALSE	FALSE	FALSE
CNVblock__OASL	CNVblock__	FALSE					-0.0892002	0.0892002	97	TRUE			0.71416	0.982649	mwu	0.21526	0.903853	-0.251685	0.77749	0.361168	0.879612	-0.195333	0.822561	0.05	1	0.05	1	0.05	1	FALSE	FALSE	FALSE	FALSE	FALSE
CNVblock__P2RX7	CNVblock__	FALSE					-0.0892002	0.0892002	97	TRUE			0.71416	0.982649	mwu	0.21526	0.903853	-0.251685	0.77749	0.361168	0.879612	-0.195333	0.822561	0.05	1	0.05	1	0.05	1	FALSE	FALSE	FALSE	FALSE	FALSE
CNVblock__P2RX4	CNVblock__	FALSE					-0.0892002	0.0892002	97	TRUE			0.71416	0.982649	mwu	0.21526	0.903853	-0.251685	0.77749	0.361168	0.879612	-0.195333	0.822561	0.05	1	0.05	1	0.05	1	FALSE	FALSE	FALSE	FALSE	FALSE
CNVblock__CAMKK2	CNVblock__	FALSE					-0.0892002	0.0892002	97	TRUE			0.71416	0.982649	mwu	0.21526	0.903853	-0.251685	0.77749	0.361168	0.879612	-0.195333	0.822561	0.05	1	0.05	1	0.05	1	FALSE	FALSE	FALSE	FALSE	FALSE
CNVblock__ANAPC5	CNVblock__	FALSE					-0.0892002	0.0892002	97	TRUE			0.71416	0.982649	mwu	0.21526	0.903853	-0.251685	0.77749	0.361168	0.879612	-0.195333	0.822561	0.05	1	0.05	1	0.05	1	FALSE	FALSE	FALSE	FALSE	FALSE
CNVblock__RNF34	CNVblock__	FALSE					-0.0892002	0.0892002	97	TRUE			0.71416	0.982649	mwu	0.21526	0.903853	-0.251685	0.77749	0.361168	0.879612	-0.195333	0.822561	0.05	1	0.05	1	0.05	1	FALSE	FALSE	FALSE	FALSE	FALSE
CNVblock__KDM2B	CNVblock__	FALSE					-0.0892002	0.0892002	97	TRUE			0.71416	0.982649	mwu	0.21526	0.903853	-0.251685	0.77749	0.361168	0.879612	-0.195333	0.822561	0.05	1	0.05	1	0.05	1	FALSE	FALSE	FALSE	FALSE	FALSE
CNVblock__ORAI1	CNVblock__	FALSE					-0.0892002	0.0892002	97	TRUE			0.71416	0.982649	mwu	0.21526	0.903853	-0.251685	0.77749	0.361168	0.879612	-0.195333	0.822561	0.05	1	0.05	1	0.05	1	FALSE	FALSE	FALSE	FALSE	FALSE
CNVblock__MORN3	CNVblock__	FALSE					-0.0892002	0.0892002	97	TRUE			0.71416	0.982649	mwu	0.21526	0.903853	-0.251685	0.77749	0.361168	0.879612	-0.195333	0.822561	0.05	1	0.05	1	0.05	1	FALSE	FALSE	FALSE	FALSE	FALSE
CNVblock__TMEM120B	CNVblock__	FALSE					-0.0892002	0.0892002	97	TRUE			0.71416	0.982649	mwu	0.21526	0.903853	-0.251685	0.77749	0.361168	0.879612	-0.195333	0.822561	0.05	1	0.05	1	0.05	1	FALSE	FALSE	FALSE	FALSE	FALSE
CNVblock__RHOF	CNVblock__	FALSE					-0.0892002	0.0892002	97	TRUE			0.71416	0.982649	mwu	0.21526	0.903853	-0.251685	0.77749	0.361168	0.879612	-0.195333	0.822561	0.05	1	0.05	1	0.05	1	FALSE	FALSE	FALSE	FALSE	FALSE
CNVblock__SETD1B	CNVblock__	FALSE					-0.0892002	0.0892002	97	TRUE			0.71416	0.982649	mwu	0.21526	0.903853	-0.251685	0.77749	0.361168	0.879612	-0.195333	0.822561	0.05	1	0.05	1	0.05	1	FALSE	FALSE	FALSE	FALSE	FALSE
CNVblock__HPD	CNVblock__	FALSE					-0.0892002	0.0892002	97	TRUE			0.71416	0.982649	mwu	0.21526	0.903853	-0.251685	0.77749	0.361168	0.879612	-0.195333	0.822561	0.05	1	0.05	1	0.05	1	FALSE	FALSE	FALSE	FALSE	FALSE
CNVblock__PSMD9	CNVblock__	FALSE					-0.0892002	0.0892002	97	TRUE			0.71416	0.982649	mwu	0.21526	0.903853	-0.251685	0.77749	0.361168	0.879612	-0.195333	0.822561	0.05	1	0.05	1	0.05	1	FALSE	FALSE	FALSE	FALSE	FALSE
CNVblock__BCL7A	CNVblock__	FALSE					-0.0892002	0.0892002	97	TRUE			0.71416	0.982649	mwu	0.21526	0.903853	-0.251685	0.77749	0.361168	0.879612	-0.195333	0.822561	0.05	1	0.05	1	0.05	1	FALSE	FALSE	FALSE	FALSE	FALSE
CNVblock__MLXIP	CNVblock__	FALSE					-0.0892002	0.0892002	97	TRUE			0.71416	0.982649	mwu	0.21526	0.903853	-0.251685	0.77749	0.361168	0.879612	-0.195333	0.822561	0.05	1	0.05	1	0.05	1	FALSE	FALSE	FALSE	FALSE	FALSE
CNVblock__LRRC43	CNVblock__	FALSE					-0.0892002	0.0892002	97	TRUE			0.71416	0.982649	mwu	0.21526	0.903853	-0.251685	0.77749	0.361168	0.879612	-0.195333	0.822561	0.05	1	0.05	1	0.05	1	FALSE	FALSE	FALSE	FALSE	FALSE
CNVblock__IL31	CNVblock__	FALSE					-0.0892002	0.0892002	97	TRUE			0.71416	0.982649	mwu	0.21526	0.903853	-0.251685	0.77749	0.361168	0.879612	-0.195333	0.822561	0.05	1	0.05	1	0.05	1	FALSE	FALSE	FALSE	FALSE	FALSE
CNVblock__B3GNT4	CNVblock__	FALSE					-0.0892002	0.0892002	97	TRUE			0.71416	0.982649	mwu	0.21526	0.903853	-0.251685	0.77749	0.361168	0.879612	-0.195333	0.822561	0.05	1	0.05	1	0.05	1	FALSE	FALSE	FALSE	FALSE	FALSE
CNVblock__DIABLO	CNVblock__	FALSE					-0.0892002	0.0892002	97	TRUE			0.71416	0.982649	mwu	0.21526	0.903853	-0.251685	0.77749	0.361168	0.879612	-0.195333	0.822561	0.05	1	0.05	1	0.05	1	FALSE	FALSE	FALSE	FALSE	FALSE
CNVblock__VPS33A	CNVblock__	FALSE					-0.0892002	0.0892002	97	TRUE			0.71416	0.982649	mwu	0.21526	0.903853	-0.251685	0.77749	0.361168	0.879612	-0.195333	0.822561	0.05	1	0.05	1	0.05	1	FALSE	FALSE	FALSE	FALSE	FALSE
CNVblock__CLIP1	CNVblock__	FALSE					-0.0892002	0.0892002	97	TRUE			0.71416	0.982649	mwu	0.21526	0.903853	-0.251685	0.77749	0.361168	0.879612	-0.195333	0.822561	0.05	1	0.05	1	0.05	1	FALSE	FALSE	FALSE	FALSE	FALSE
CNVblock__ZCCHC8	CNVblock__	FALSE					-0.0892002	0.0892002	97	TRUE			0.71416	0.982649	mwu	0.21526	0.903853	-0.251685	0.77749	0.361168	0.879612	-0.195333	0.822561	0.05	1	0.05	1	0.05	1	FALSE	FALSE	FALSE	FALSE	FALSE
CNVblock__RSRC2	CNVblock__	FALSE					-0.0892002	0.0892002	97	TRUE			0.71416	0.982649	mwu	0.21526	0.903853	-0.251685	0.77749	0.361168	0.879612	-0.195333	0.822561	0.05	1	0.05	1	0.05	1	FALSE	FALSE	FALSE	FALSE	FALSE
CNVblock__KNTC1	CNVblock__	FALSE					-0.0892002	0.0892002	97	TRUE			0.71416	0.982649	mwu	0.21526	0.903853	-0.251685	0.77749	0.361168	0.879612	-0.195333	0.822561	0.05	1	0.05	1	0.05	1	FALSE	FALSE	FALSE	FALSE	FALSE
CNVblock__HCAR2	CNVblock__	FALSE					-0.0892002	0.0892002	97	TRUE			0.71416	0.982649	mwu	0.21526	0.903853	-0.251685	0.77749	0.361168	0.879612	-0.195333	0.822561	0.05	1	0.05	1	0.05	1	FALSE	FALSE	FALSE	FALSE	FALSE
CNVblock__HCAR3	CNVblock__	FALSE					-0.0892002	0.0892002	97	TRUE			0.71416	0.982649	mwu	0.21526	0.903853	-0.251685	0.77749	0.361168	0.879612	-0.195333	0.822561	0.05	1	0.05	1	0.05	1	FALSE	FALSE	FALSE	FALSE	FALSE
CNVblock__HCAR1	CNVblock__	FALSE					-0.0892002	0.0892002	97	TRUE			0.71416	0.982649	mwu	0.21526	0.903853	-0.251685	0.77749	0.361168	0.879612	-0.195333	0.822561	0.05	1	0.05	1	0.05	1	FALSE	FALSE	FALSE	FALSE	FALSE
CNVblock__DENR	CNVblock__	FALSE					-0.0892002	0.0892002	97	TRUE			0.71416	0.982649	mwu	0.21526	0.903853	-0.251685	0.77749	0.361168	0.879612	-0.195333	0.822561	0.05	1	0.05	1	0.05	1	FALSE	FALSE	FALSE	FALSE	FALSE
CNVblock__CCDC62	CNVblock__	FALSE					-0.0892002	0.0892002	97	TRUE			0.71416	0.982649	mwu	0.21526	0.903853	-0.251685	0.77749	0.361168	0.879612	-0.195333	0.822561	0.05	1	0.05	1	0.05	1	FALSE	FALSE	FALSE	FALSE	FALSE
CNVblock__HIP1R	CNVblock__	FALSE					-0.0892002	0.0892002	97	TRUE			0.71416	0.982649	mwu	0.21526	0.903853	-0.251685	0.77749	0.361168	0.879612	-0.195333	0.822561	0.05	1	0.05	1	0.05	1	FALSE	FALSE	FALSE	FALSE	FALSE
CNVblock__VPS37B	CNVblock__	FALSE					-0.0892002	0.0892002	97	TRUE			0.71416	0.982649	mwu	0.21526	0.903853	-0.251685	0.77749	0.361168	0.879612	-0.195333	0.822561	0.05	1	0.05	1	0.05	1	FALSE	FALSE	FALSE	FALSE	FALSE
CNVblock__ABCB9	CNVblock__	FALSE					-0.0892002	0.0892002	97	TRUE			0.71416	0.982649	mwu	0.21526	0.903853	-0.251685	0.77749	0.361168	0.879612	-0.195333	0.822561	0.05	1	0.05	1	0.05	1	FALSE	FALSE	FALSE	FALSE	FALSE
CNVblock__OGFOD2	CNVblock__	FALSE					-0.0892002	0.0892002	97	TRUE			0.71416	0.982649	mwu	0.21526	0.903853	-0.251685	0.77749	0.361168	0.879612	-0.195333	0.822561	0.05	1	0.05	1	0.05	1	FALSE	FALSE	FALSE	FALSE	FALSE
CNVblock__ARL6IP4	CNVblock__	FALSE					-0.0892002	0.0892002	97	TRUE			0.71416	0.982649	mwu	0.21526	0.903853	-0.251685	0.77749	0.361168	0.879612	-0.195333	0.822561	0.05	1	0.05	1	0.05	1	FALSE	FALSE	FALSE	FALSE	FALSE
CNVblock__PITPNM2	CNVblock__	FALSE					-0.0892002	0.0892002	97	TRUE			0.71416	0.982649	mwu	0.21526	0.903853	-0.251685	0.77749	0.361168	0.879612	-0.195333	0.822561	0.05	1	0.05	1	0.05	1	FALSE	FALSE	FALSE	FALSE	FALSE
CNVblock__MPHOSPH9	CNVblock__	FALSE					-0.0892002	0.0892002	97	TRUE			0.71416	0.982649	mwu	0.21526	0.903853	-0.251685	0.77749	0.361168	0.879612	-0.195333	0.822561	0.05	1	0.05	1	0.05	1	FALSE	FALSE	FALSE	FALSE	FALSE
CNVblock__CDK2AP1	CNVblock__	FALSE					-0.0892002	0.0892002	97	TRUE			0.71416	0.982649	mwu	0.21526	0.903853	-0.251685	0.77749	0.361168	0.879612	-0.195333	0.822561	0.05	1	0.05	1	0.05	1	FALSE	FALSE	FALSE	FALSE	FALSE
CNVblock__SBNO1	CNVblock__	FALSE					-0.0892002	0.0892002	97	TRUE			0.71416	0.982649	mwu	0.21526	0.903853	-0.251685	0.77749	0.361168	0.879612	-0.195333	0.822561	0.05	1	0.05	1	0.05	1	FALSE	FALSE	FALSE	FALSE	FALSE
CNVblock__KMT5A	CNVblock__	FALSE					-0.0892002	0.0892002	97	TRUE			0.71416	0.982649	mwu	0.21526	0.903853	-0.251685	0.77749	0.361168	0.879612	-0.195333	0.822561	0.05	1	0.05	1	0.05	1	FALSE	FALSE	FALSE	FALSE	FALSE
CNVblock__RILPL2	CNVblock__	FALSE					-0.0892002	0.0892002	97	TRUE			0.71416	0.982649	mwu	0.21526	0.903853	-0.251685	0.77749	0.361168	0.879612	-0.195333	0.822561	0.05	1	0.05	1	0.05	1	FALSE	FALSE	FALSE	FALSE	FALSE
CNVblock__SNRNP35	CNVblock__	FALSE					-0.0892002	0.0892002	97	TRUE			0.71416	0.982649	mwu	0.21526	0.903853	-0.251685	0.77749	0.361168	0.879612	-0.195333	0.822561	0.05	1	0.05	1	0.05	1	FALSE	FALSE	FALSE	FALSE	FALSE
CNVblock__RILPL1	CNVblock__	FALSE					-0.0892002	0.0892002	97	TRUE			0.71416	0.982649	mwu	0.21526	0.903853	-0.251685	0.77749	0.361168	0.879612	-0.195333	0.822561	0.05	1	0.05	1	0.05	1	FALSE	FALSE	FALSE	FALSE	FALSE
CNVblock__TMED2	CNVblock__	FALSE					-0.0892002	0.0892002	97	TRUE			0.71416	0.982649	mwu	0.21526	0.903853	-0.251685	0.77749	0.361168	0.879612	-0.195333	0.822561	0.05	1	0.05	1	0.05	1	FALSE	FALSE	FALSE	FALSE	FALSE
CNVblock__DDX55	CNVblock__	FALSE					-0.0892002	0.0892002	97	TRUE			0.71416	0.982649	mwu	0.21526	0.903853	-0.251685	0.77749	0.361168	0.879612	-0.195333	0.822561	0.05	1	0.05	1	0.05	1	FALSE	FALSE	FALSE	FALSE	FALSE
CNVblock__EIF2B1	CNVblock__	FALSE					-0.0892002	0.0892002	97	TRUE			0.71416	0.982649	mwu	0.21526	0.903853	-0.251685	0.77749	0.361168	0.879612	-0.195333	0.822561	0.05	1	0.05	1	0.05	1	FALSE	FALSE	FALSE	FALSE	FALSE
CNVblock__GTF2H3	CNVblock__	FALSE					-0.0892002	0.0892002	97	TRUE			0.71416	0.982649	mwu	0.21526	0.903853	-0.251685	0.77749	0.361168	0.879612	-0.195333	0.822561	0.05	1	0.05	1	0.05	1	FALSE	FALSE	FALSE	FALSE	FALSE
CNVblock__TCTN2	CNVblock__	FALSE					-0.176662	0.176662	97	TRUE			0.24163	0.982649	mwu	0.0336023	0.704206	-0.415939	0.659721	0.0587302	0.691316	-0.394187	0.674228	0.05	1	0.05	1	0.05	1	FALSE	TRUE	FALSE	FALSE	TRUE
CNVblock__ATP6V0A2	CNVblock__	FALSE					-0.134364	0.134364	97	TRUE			0.452418	0.982649	mwu	0.0937076	0.818309	-0.332547	0.717095	0.141842	0.760031	-0.310489	0.733088	0.05	1	0.05	1	0.05	1	FALSE	FALSE	FALSE	FALSE	FALSE
CNVblock__DNAH10	CNVblock__	FALSE	corr_prefilter				0.00239919	0.00239919	97	FALSE														0.05	1	0.05	1	0.05	1	FALSE	FALSE	FALSE	FALSE	FALSE
CNVblock__CCDC92	CNVblock__	FALSE	corr_prefilter				0.00239919	0.00239919	97	FALSE														0.05	1	0.05	1	0.05	1	FALSE	FALSE	FALSE	FALSE	FALSE
CNVblock__ZNF664	CNVblock__	FALSE	corr_prefilter				0.00239919	0.00239919	97	FALSE														0.05	1	0.05	1	0.05	1	FALSE	FALSE	FALSE	FALSE	FALSE
CNVblock__RFLNA	CNVblock__	FALSE	corr_prefilter				0.00239919	0.00239919	97	FALSE														0.05	1	0.05	1	0.05	1	FALSE	FALSE	FALSE	FALSE	FALSE
CNVblock__NCOR2	CNVblock__	FALSE	corr_prefilter				0.00239919	0.00239919	97	FALSE														0.05	1	0.05	1	0.05	1	FALSE	FALSE	FALSE	FALSE	FALSE
CNVblock__SCARB1	CNVblock__	FALSE	corr_prefilter				-0.00423494	0.00423494	97	FALSE														0.05	1	0.05	1	0.05	1	FALSE	FALSE	FALSE	FALSE	FALSE
CNVblock__UBC	CNVblock__	FALSE					-0.0137088	0.0137088	97	TRUE			0.721463	0.982649	mwu	0.813917	0.999418	-0.0477017	0.953418	0.832958	0.983921	0.0462098	1.04729	0.05	1	0.05	1	0.05	1	FALSE	FALSE	FALSE	FALSE	FALSE
CNVblock__DHX37	CNVblock__	FALSE					-0.0137088	0.0137088	97	TRUE			0.721463	0.982649	mwu	0.813917	0.999418	-0.0477017	0.953418	0.832958	0.983921	0.0462098	1.04729	0.05	1	0.05	1	0.05	1	FALSE	FALSE	FALSE	FALSE	FALSE
CNVblock__BRI3BP	CNVblock__	FALSE	corr_prefilter				0.0024211	0.0024211	97	FALSE														0.05	1	0.05	1	0.05	1	FALSE	FALSE	FALSE	FALSE	FALSE
CNVblock__AACS	CNVblock__	FALSE					-0.116372	0.116372	97	TRUE			0.273863	0.982649	mwu	0.39061	0.937512	-0.161563	0.850813	0.156452	0.760031	-0.292182	0.746632	0.05	1	0.05	1	0.05	1	FALSE	FALSE	FALSE	FALSE	FALSE
CNVblock__TMEM132B	CNVblock__	FALSE					-0.171729	0.171729	97	TRUE			0.110636	0.982649	mwu	0.138445	0.88961	-0.286693	0.750742	0.0346988	0.670181	-0.455065	0.634407	0.05	1	0.05	1	0.05	1	FALSE	FALSE	TRUE	FALSE	TRUE
CNVblock__TMEM132C	CNVblock__	FALSE					-0.171729	0.171729	97	TRUE			0.110636	0.982649	mwu	0.138445	0.88961	-0.286693	0.750742	0.0346988	0.670181	-0.455065	0.634407	0.05	1	0.05	1	0.05	1	FALSE	FALSE	TRUE	FALSE	TRUE
CNVblock__SLC15A4	CNVblock__	FALSE					-0.171729	0.171729	97	TRUE			0.110636	0.982649	mwu	0.138445	0.88961	-0.286693	0.750742	0.0346988	0.670181	-0.455065	0.634407	0.05	1	0.05	1	0.05	1	FALSE	FALSE	TRUE	FALSE	TRUE
CNVblock__GLT1D1	CNVblock__	FALSE					-0.171729	0.171729	97	TRUE			0.110636	0.982649	mwu	0.138445	0.88961	-0.286693	0.750742	0.0346988	0.670181	-0.455065	0.634407	0.05	1	0.05	1	0.05	1	FALSE	FALSE	TRUE	FALSE	TRUE
CNVblock__TMEM132D	CNVblock__	FALSE					-0.171729	0.171729	97	TRUE			0.110636	0.982649	mwu	0.138445	0.88961	-0.286693	0.750742	0.0346988	0.670181	-0.455065	0.634407	0.05	1	0.05	1	0.05	1	FALSE	FALSE	TRUE	FALSE	TRUE
CNVblock__FZD10	CNVblock__	FALSE					-0.171729	0.171729	97	TRUE			0.110636	0.982649	mwu	0.138445	0.88961	-0.286693	0.750742	0.0346988	0.670181	-0.455065	0.634407	0.05	1	0.05	1	0.05	1	FALSE	FALSE	TRUE	FALSE	TRUE
CNVblock__PIWIL1	CNVblock__	FALSE					-0.171729	0.171729	97	TRUE			0.110636	0.982649	mwu	0.138445	0.88961	-0.286693	0.750742	0.0346988	0.670181	-0.455065	0.634407	0.05	1	0.05	1	0.05	1	FALSE	FALSE	TRUE	FALSE	TRUE
CNVblock__RIMBP2	CNVblock__	FALSE					-0.171729	0.171729	97	TRUE			0.110636	0.982649	mwu	0.138445	0.88961	-0.286693	0.750742	0.0346988	0.670181	-0.455065	0.634407	0.05	1	0.05	1	0.05	1	FALSE	FALSE	TRUE	FALSE	TRUE
CNVblock__STX2	CNVblock__	FALSE					-0.171729	0.171729	97	TRUE			0.110636	0.982649	mwu	0.138445	0.88961	-0.286693	0.750742	0.0346988	0.670181	-0.455065	0.634407	0.05	1	0.05	1	0.05	1	FALSE	FALSE	TRUE	FALSE	TRUE
CNVblock__RAN	CNVblock__	FALSE					-0.171729	0.171729	97	TRUE			0.110636	0.982649	mwu	0.138445	0.88961	-0.286693	0.750742	0.0346988	0.670181	-0.455065	0.634407	0.05	1	0.05	1	0.05	1	FALSE	FALSE	TRUE	FALSE	TRUE
CNVblock__ADGRD1	CNVblock__	FALSE					-0.171729	0.171729	97	TRUE			0.110636	0.982649	mwu	0.138445	0.88961	-0.286693	0.750742	0.0346988	0.670181	-0.455065	0.634407	0.05	1	0.05	1	0.05	1	FALSE	FALSE	TRUE	FALSE	TRUE
CNVblock__SFSWAP	CNVblock__	FALSE					-0.043146	0.043146	97	TRUE			0.586944	0.982649	mwu	0.793629	0.999418	-0.0482116	0.952932	0.498849	0.922821	-0.134854	0.873844	0.05	1	0.05	1	0.05	1	FALSE	FALSE	FALSE	FALSE	FALSE
CNVblock__MMP17	CNVblock__	FALSE					-0.043146	0.043146	97	TRUE			0.586944	0.982649	mwu	0.793629	0.999418	-0.0482116	0.952932	0.498849	0.922821	-0.134854	0.873844	0.05	1	0.05	1	0.05	1	FALSE	FALSE	FALSE	FALSE	FALSE
CNVblock__ULK1	CNVblock__	FALSE					-0.043146	0.043146	97	TRUE			0.586944	0.982649	mwu	0.793629	0.999418	-0.0482116	0.952932	0.498849	0.922821	-0.134854	0.873844	0.05	1	0.05	1	0.05	1	FALSE	FALSE	FALSE	FALSE	FALSE
CNVblock__PUS1	CNVblock__	FALSE					-0.043146	0.043146	97	TRUE			0.586944	0.982649	mwu	0.793629	0.999418	-0.0482116	0.952932	0.498849	0.922821	-0.134854	0.873844	0.05	1	0.05	1	0.05	1	FALSE	FALSE	FALSE	FALSE	FALSE
CNVblock__EP400	CNVblock__	FALSE					-0.043146	0.043146	97	TRUE			0.586944	0.982649	mwu	0.793629	0.999418	-0.0482116	0.952932	0.498849	0.922821	-0.134854	0.873844	0.05	1	0.05	1	0.05	1	FALSE	FALSE	FALSE	FALSE	FALSE
CNVblock__DDX51	CNVblock__	FALSE					-0.043146	0.043146	97	TRUE			0.586944	0.982649	mwu	0.793629	0.999418	-0.0482116	0.952932	0.498849	0.922821	-0.134854	0.873844	0.05	1	0.05	1	0.05	1	FALSE	FALSE	FALSE	FALSE	FALSE
CNVblock__NOC4L	CNVblock__	FALSE					-0.043146	0.043146	97	TRUE			0.586944	0.982649	mwu	0.793629	0.999418	-0.0482116	0.952932	0.498849	0.922821	-0.134854	0.873844	0.05	1	0.05	1	0.05	1	FALSE	FALSE	FALSE	FALSE	FALSE
CNVblock__GALNT9	CNVblock__	FALSE					-0.043146	0.043146	97	TRUE			0.586944	0.982649	mwu	0.793629	0.999418	-0.0482116	0.952932	0.498849	0.922821	-0.134854	0.873844	0.05	1	0.05	1	0.05	1	FALSE	FALSE	FALSE	FALSE	FALSE
CNVblock__FBRSL1	CNVblock__	FALSE					-0.043146	0.043146	97	TRUE			0.586944	0.982649	mwu	0.793629	0.999418	-0.0482116	0.952932	0.498849	0.922821	-0.134854	0.873844	0.05	1	0.05	1	0.05	1	FALSE	FALSE	FALSE	FALSE	FALSE
CNVblock__LRCOL1	CNVblock__	FALSE					-0.043146	0.043146	97	TRUE			0.586944	0.982649	mwu	0.793629	0.999418	-0.0482116	0.952932	0.498849	0.922821	-0.134854	0.873844	0.05	1	0.05	1	0.05	1	FALSE	FALSE	FALSE	FALSE	FALSE
CNVblock__P2RX2	CNVblock__	FALSE					-0.043146	0.043146	97	TRUE			0.586944	0.982649	mwu	0.793629	0.999418	-0.0482116	0.952932	0.498849	0.922821	-0.134854	0.873844	0.05	1	0.05	1	0.05	1	FALSE	FALSE	FALSE	FALSE	FALSE
CNVblock__POLE	CNVblock__	FALSE					-0.043146	0.043146	97	TRUE			0.586944	0.982649	mwu	0.793629	0.999418	-0.0482116	0.952932	0.498849	0.922821	-0.134854	0.873844	0.05	1	0.05	1	0.05	1	FALSE	FALSE	FALSE	FALSE	FALSE
CNVblock__PXMP2	CNVblock__	FALSE					-0.043146	0.043146	97	TRUE			0.586944	0.982649	mwu	0.793629	0.999418	-0.0482116	0.952932	0.498849	0.922821	-0.134854	0.873844	0.05	1	0.05	1	0.05	1	FALSE	FALSE	FALSE	FALSE	FALSE
CNVblock__PGAM5	CNVblock__	FALSE					-0.043146	0.043146	97	TRUE			0.586944	0.982649	mwu	0.793629	0.999418	-0.0482116	0.952932	0.498849	0.922821	-0.134854	0.873844	0.05	1	0.05	1	0.05	1	FALSE	FALSE	FALSE	FALSE	FALSE
CNVblock__ANKLE2	CNVblock__	FALSE					-0.043146	0.043146	97	TRUE			0.586944	0.982649	mwu	0.793629	0.999418	-0.0482116	0.952932	0.498849	0.922821	-0.134854	0.873844	0.05	1	0.05	1	0.05	1	FALSE	FALSE	FALSE	FALSE	FALSE
CNVblock__GOLGA3	CNVblock__	FALSE					-0.043146	0.043146	97	TRUE			0.586944	0.982649	mwu	0.793629	0.999418	-0.0482116	0.952932	0.498849	0.922821	-0.134854	0.873844	0.05	1	0.05	1	0.05	1	FALSE	FALSE	FALSE	FALSE	FALSE
CNVblock__CHFR	CNVblock__	FALSE					-0.043146	0.043146	97	TRUE			0.586944	0.982649	mwu	0.793629	0.999418	-0.0482116	0.952932	0.498849	0.922821	-0.134854	0.873844	0.05	1	0.05	1	0.05	1	FALSE	FALSE	FALSE	FALSE	FALSE
CNVblock__ZNF605	CNVblock__	FALSE					-0.043146	0.043146	97	TRUE			0.586944	0.982649	mwu	0.793629	0.999418	-0.0482116	0.952932	0.498849	0.922821	-0.134854	0.873844	0.05	1	0.05	1	0.05	1	FALSE	FALSE	FALSE	FALSE	FALSE
CNVblock__ZNF26	CNVblock__	FALSE					-0.043146	0.043146	97	TRUE			0.586944	0.982649	mwu	0.793629	0.999418	-0.0482116	0.952932	0.498849	0.922821	-0.134854	0.873844	0.05	1	0.05	1	0.05	1	FALSE	FALSE	FALSE	FALSE	FALSE
CNVblock__ZNF84	CNVblock__	FALSE					-0.043146	0.043146	97	TRUE			0.586944	0.982649	mwu	0.793629	0.999418	-0.0482116	0.952932	0.498849	0.922821	-0.134854	0.873844	0.05	1	0.05	1	0.05	1	FALSE	FALSE	FALSE	FALSE	FALSE
CNVblock__ZNF140	CNVblock__	FALSE					-0.043146	0.043146	97	TRUE			0.586944	0.982649	mwu	0.793629	0.999418	-0.0482116	0.952932	0.498849	0.922821	-0.134854	0.873844	0.05	1	0.05	1	0.05	1	FALSE	FALSE	FALSE	FALSE	FALSE
CNVblock__ZNF891	CNVblock__	FALSE					-0.043146	0.043146	97	TRUE			0.586944	0.982649	mwu	0.793629	0.999418	-0.0482116	0.952932	0.498849	0.922821	-0.134854	0.873844	0.05	1	0.05	1	0.05	1	FALSE	FALSE	FALSE	FALSE	FALSE
CNVblock__ZNF10	CNVblock__	FALSE					-0.043146	0.043146	97	TRUE			0.586944	0.982649	mwu	0.793629	0.999418	-0.0482116	0.952932	0.498849	0.922821	-0.134854	0.873844	0.05	1	0.05	1	0.05	1	FALSE	FALSE	FALSE	FALSE	FALSE
CNVblock__ZNF268	CNVblock__	FALSE					-0.043146	0.043146	97	TRUE			0.586944	0.982649	mwu	0.793629	0.999418	-0.0482116	0.952932	0.498849	0.922821	-0.134854	0.873844	0.05	1	0.05	1	0.05	1	FALSE	FALSE	FALSE	FALSE	FALSE
CNVblock__ANHX	CNVblock__	TRUE	variance_prefilter	0	FALSE	0.317655				FALSE														0.05	1	0.05	1	0.05	1	FALSE	FALSE	FALSE	FALSE	FALSE
CNVblock__TUBA3C	CNVblock__	FALSE		0.368127	TRUE	0.317655	-0.0364471	0.0364471	97	TRUE			0.724349	0.982649	mwu	0.857895	0.999418	0.0511986	1.05253	0.46429	0.917668	0.198088	1.21907	0.05	1	0.05	1	0.05	1	FALSE	FALSE	FALSE	FALSE	FALSE
CNVblock__TPTE2	CNVblock__	FALSE		0.368127	TRUE	0.317655	-0.0364471	0.0364471	97	TRUE			0.724349	0.982649	mwu	0.857895	0.999418	0.0511986	1.05253	0.46429	0.917668	0.198088	1.21907	0.05	1	0.05	1	0.05	1	FALSE	FALSE	FALSE	FALSE	FALSE
CNVblock__MPHOSPH8	CNVblock__	FALSE		0.368127	TRUE	0.317655	-0.0364471	0.0364471	97	TRUE			0.724349	0.982649	mwu	0.857895	0.999418	0.0511986	1.05253	0.46429	0.917668	0.198088	1.21907	0.05	1	0.05	1	0.05	1	FALSE	FALSE	FALSE	FALSE	FALSE
CNVblock__PSPC1	CNVblock__	FALSE		0.368127	TRUE	0.317655	-0.0364471	0.0364471	97	TRUE			0.724349	0.982649	mwu	0.857895	0.999418	0.0511986	1.05253	0.46429	0.917668	0.198088	1.21907	0.05	1	0.05	1	0.05	1	FALSE	FALSE	FALSE	FALSE	FALSE
CNVblock__ZMYM5	CNVblock__	FALSE		0.368127	TRUE	0.317655	-0.0364471	0.0364471	97	TRUE			0.724349	0.982649	mwu	0.857895	0.999418	0.0511986	1.05253	0.46429	0.917668	0.198088	1.21907	0.05	1	0.05	1	0.05	1	FALSE	FALSE	FALSE	FALSE	FALSE
CNVblock__ZMYM2	CNVblock__	FALSE		0.368127	TRUE	0.317655	-0.0364471	0.0364471	97	TRUE			0.724349	0.982649	mwu	0.857895	0.999418	0.0511986	1.05253	0.46429	0.917668	0.198088	1.21907	0.05	1	0.05	1	0.05	1	FALSE	FALSE	FALSE	FALSE	FALSE
CNVblock__GJA3	CNVblock__	FALSE		0.405928	TRUE	0.317655	-0.0770532	0.0770532	97	TRUE			0.500242	0.982649	mwu	0.782338	0.999418	-0.0742648	0.928426	0.773866	0.958329	0.0746964	1.07756	0.05	1	0.05	1	0.05	1	FALSE	FALSE	FALSE	FALSE	FALSE
CNVblock__GJB2	CNVblock__	FALSE		0.405928	TRUE	0.317655	-0.0770532	0.0770532	97	TRUE			0.500242	0.982649	mwu	0.782338	0.999418	-0.0742648	0.928426	0.773866	0.958329	0.0746964	1.07756	0.05	1	0.05	1	0.05	1	FALSE	FALSE	FALSE	FALSE	FALSE
CNVblock__GJB6	CNVblock__	FALSE		0.405928	TRUE	0.317655	-0.0770532	0.0770532	97	TRUE			0.500242	0.982649	mwu	0.782338	0.999418	-0.0742648	0.928426	0.773866	0.958329	0.0746964	1.07756	0.05	1	0.05	1	0.05	1	FALSE	FALSE	FALSE	FALSE	FALSE
CNVblock__CRYL1	CNVblock__	FALSE		0.405928	TRUE	0.317655	-0.0770532	0.0770532	97	TRUE			0.500242	0.982649	mwu	0.782338	0.999418	-0.0742648	0.928426	0.773866	0.958329	0.0746964	1.07756	0.05	1	0.05	1	0.05	1	FALSE	FALSE	FALSE	FALSE	FALSE
CNVblock__IFT88	CNVblock__	FALSE		0.405928	TRUE	0.317655	-0.0770532	0.0770532	97	TRUE			0.500242	0.982649	mwu	0.782338	0.999418	-0.0742648	0.928426	0.773866	0.958329	0.0746964	1.07756	0.05	1	0.05	1	0.05	1	FALSE	FALSE	FALSE	FALSE	FALSE
CNVblock__IL17D	CNVblock__	FALSE		0.405928	TRUE	0.317655	-0.0770532	0.0770532	97	TRUE			0.500242	0.982649	mwu	0.782338	0.999418	-0.0742648	0.928426	0.773866	0.958329	0.0746964	1.07756	0.05	1	0.05	1	0.05	1	FALSE	FALSE	FALSE	FALSE	FALSE
CNVblock__EEF1AKMT1	CNVblock__	FALSE		0.405928	TRUE	0.317655	-0.0770532	0.0770532	97	TRUE			0.500242	0.982649	mwu	0.782338	0.999418	-0.0742648	0.928426	0.773866	0.958329	0.0746964	1.07756	0.05	1	0.05	1	0.05	1	FALSE	FALSE	FALSE	FALSE	FALSE
CNVblock__XPO4	CNVblock__	FALSE		0.405928	TRUE	0.317655	-0.0770532	0.0770532	97	TRUE			0.500242	0.982649	mwu	0.782338	0.999418	-0.0742648	0.928426	0.773866	0.958329	0.0746964	1.07756	0.05	1	0.05	1	0.05	1	FALSE	FALSE	FALSE	FALSE	FALSE
CNVblock__LATS2	CNVblock__	FALSE		0.405928	TRUE	0.317655	-0.0770532	0.0770532	97	TRUE			0.500242	0.982649	mwu	0.782338	0.999418	-0.0742648	0.928426	0.773866	0.958329	0.0746964	1.07756	0.05	1	0.05	1	0.05	1	FALSE	FALSE	FALSE	FALSE	FALSE
CNVblock__SAP18	CNVblock__	FALSE		0.405928	TRUE	0.317655	-0.0770532	0.0770532	97	TRUE			0.500242	0.982649	mwu	0.782338	0.999418	-0.0742648	0.928426	0.773866	0.958329	0.0746964	1.07756	0.05	1	0.05	1	0.05	1	FALSE	FALSE	FALSE	FALSE	FALSE
CNVblock__SKA3	CNVblock__	FALSE		0.405928	TRUE	0.317655	-0.0770532	0.0770532	97	TRUE			0.500242	0.982649	mwu	0.782338	0.999418	-0.0742648	0.928426	0.773866	0.958329	0.0746964	1.07756	0.05	1	0.05	1	0.05	1	FALSE	FALSE	FALSE	FALSE	FALSE
CNVblock__MRPL57	CNVblock__	FALSE		0.405928	TRUE	0.317655	-0.0770532	0.0770532	97	TRUE			0.500242	0.982649	mwu	0.782338	0.999418	-0.0742648	0.928426	0.773866	0.958329	0.0746964	1.07756	0.05	1	0.05	1	0.05	1	FALSE	FALSE	FALSE	FALSE	FALSE
CNVblock__ZDHHC20	CNVblock__	FALSE		0.405928	TRUE	0.317655	-0.0770532	0.0770532	97	TRUE			0.500242	0.982649	mwu	0.782338	0.999418	-0.0742648	0.928426	0.773866	0.958329	0.0746964	1.07756	0.05	1	0.05	1	0.05	1	FALSE	FALSE	FALSE	FALSE	FALSE
CNVblock__MICU2	CNVblock__	FALSE		0.405928	TRUE	0.317655	-0.0770532	0.0770532	97	TRUE			0.500242	0.982649	mwu	0.782338	0.999418	-0.0742648	0.928426	0.773866	0.958329	0.0746964	1.07756	0.05	1	0.05	1	0.05	1	FALSE	FALSE	FALSE	FALSE	FALSE
CNVblock__FGF9	CNVblock__	FALSE		0.405928	TRUE	0.317655	-0.0770532	0.0770532	97	TRUE			0.500242	0.982649	mwu	0.782338	0.999418	-0.0742648	0.928426	0.773866	0.958329	0.0746964	1.07756	0.05	1	0.05	1	0.05	1	FALSE	FALSE	FALSE	FALSE	FALSE
CNVblock__SGCG	CNVblock__	FALSE		0.380155	TRUE	0.317655	0.0555922	0.0555922	97	TRUE			0.68191	0.982649	mwu	0.314128	0.937512	0.299075	1.34861	0.181985	0.760031	0.354346	1.42525	0.05	1	0.05	1	0.05	1	FALSE	FALSE	FALSE	FALSE	FALSE
CNVblock__SACS	CNVblock__	FALSE		0.380155	TRUE	0.317655	0.0555922	0.0555922	97	TRUE			0.68191	0.982649	mwu	0.314128	0.937512	0.299075	1.34861	0.181985	0.760031	0.354346	1.42525	0.05	1	0.05	1	0.05	1	FALSE	FALSE	FALSE	FALSE	FALSE
CNVblock__TNFRSF19	CNVblock__	FALSE		0.380155	TRUE	0.317655	0.0555922	0.0555922	97	TRUE			0.68191	0.982649	mwu	0.314128	0.937512	0.299075	1.34861	0.181985	0.760031	0.354346	1.42525	0.05	1	0.05	1	0.05	1	FALSE	FALSE	FALSE	FALSE	FALSE
CNVblock__MIPEP	CNVblock__	FALSE		0.380155	TRUE	0.317655	0.0555922	0.0555922	97	TRUE			0.68191	0.982649	mwu	0.314128	0.937512	0.299075	1.34861	0.181985	0.760031	0.354346	1.42525	0.05	1	0.05	1	0.05	1	FALSE	FALSE	FALSE	FALSE	FALSE
CNVblock__C1QTNF9B	CNVblock__	FALSE		0.380155	TRUE	0.317655	0.0555922	0.0555922	97	TRUE			0.68191	0.982649	mwu	0.314128	0.937512	0.299075	1.34861	0.181985	0.760031	0.354346	1.42525	0.05	1	0.05	1	0.05	1	FALSE	FALSE	FALSE	FALSE	FALSE
CNVblock__SPATA13	CNVblock__	FALSE		0.380155	TRUE	0.317655	0.0555922	0.0555922	97	TRUE			0.68191	0.982649	mwu	0.314128	0.937512	0.299075	1.34861	0.181985	0.760031	0.354346	1.42525	0.05	1	0.05	1	0.05	1	FALSE	FALSE	FALSE	FALSE	FALSE
CNVblock__C1QTNF9	CNVblock__	FALSE		0.368127	TRUE	0.317655	0.0342603	0.0342603	97	TRUE			0.899151	0.985492	mwu	0.404098	0.937512	0.25174	1.28626	0.239692	0.815122	0.315214	1.37055	0.05	1	0.05	1	0.05	1	FALSE	FALSE	FALSE	FALSE	FALSE
CNVblock__PARP4	CNVblock__	FALSE		0.376718	TRUE	0.317655	0.0118896	0.0118896	97	TRUE			0.871451	0.982649	mwu	0.522979	0.941962	0.188517	1.20746	0.321259	0.857628	0.261839	1.29932	0.05	1	0.05	1	0.05	1	FALSE	FALSE	FALSE	FALSE	FALSE
CNVblock__ATP12A	CNVblock__	FALSE		0.376718	TRUE	0.317655	0.0118896	0.0118896	97	TRUE			0.871451	0.982649	mwu	0.522979	0.941962	0.188517	1.20746	0.321259	0.857628	0.261839	1.29932	0.05	1	0.05	1	0.05	1	FALSE	FALSE	FALSE	FALSE	FALSE
CNVblock__RNF17	CNVblock__	FALSE		0.376718	TRUE	0.317655	0.0118896	0.0118896	97	TRUE			0.871451	0.982649	mwu	0.522979	0.941962	0.188517	1.20746	0.321259	0.857628	0.261839	1.29932	0.05	1	0.05	1	0.05	1	FALSE	FALSE	FALSE	FALSE	FALSE
CNVblock__CENPJ	CNVblock__	FALSE		0.376718	TRUE	0.317655	0.0118896	0.0118896	97	TRUE			0.871451	0.982649	mwu	0.522979	0.941962	0.188517	1.20746	0.321259	0.857628	0.261839	1.29932	0.05	1	0.05	1	0.05	1	FALSE	FALSE	FALSE	FALSE	FALSE
CNVblock__PABPC3	CNVblock__	FALSE		0.376718	TRUE	0.317655	0.0118896	0.0118896	97	TRUE			0.871451	0.982649	mwu	0.522979	0.941962	0.188517	1.20746	0.321259	0.857628	0.261839	1.29932	0.05	1	0.05	1	0.05	1	FALSE	FALSE	FALSE	FALSE	FALSE
CNVblock__AMER2	CNVblock__	FALSE		0.376718	TRUE	0.317655	0.0118896	0.0118896	97	TRUE			0.871451	0.982649	mwu	0.522979	0.941962	0.188517	1.20746	0.321259	0.857628	0.261839	1.29932	0.05	1	0.05	1	0.05	1	FALSE	FALSE	FALSE	FALSE	FALSE
CNVblock__MTMR6	CNVblock__	FALSE		0.376718	TRUE	0.317655	0.0118896	0.0118896	97	TRUE			0.871451	0.982649	mwu	0.522979	0.941962	0.188517	1.20746	0.321259	0.857628	0.261839	1.29932	0.05	1	0.05	1	0.05	1	FALSE	FALSE	FALSE	FALSE	FALSE
CNVblock__NUP58	CNVblock__	FALSE		0.376718	TRUE	0.317655	0.0118896	0.0118896	97	TRUE			0.871451	0.982649	mwu	0.522979	0.941962	0.188517	1.20746	0.321259	0.857628	0.261839	1.29932	0.05	1	0.05	1	0.05	1	FALSE	FALSE	FALSE	FALSE	FALSE
CNVblock__ATP8A2	CNVblock__	FALSE		0.376718	TRUE	0.317655	0.0118896	0.0118896	97	TRUE			0.871451	0.982649	mwu	0.522979	0.941962	0.188517	1.20746	0.321259	0.857628	0.261839	1.29932	0.05	1	0.05	1	0.05	1	FALSE	FALSE	FALSE	FALSE	FALSE
CNVblock__SHISA2	CNVblock__	FALSE		0.376718	TRUE	0.317655	0.0118896	0.0118896	97	TRUE			0.871451	0.982649	mwu	0.522979	0.941962	0.188517	1.20746	0.321259	0.857628	0.261839	1.29932	0.05	1	0.05	1	0.05	1	FALSE	FALSE	FALSE	FALSE	FALSE
CNVblock__RNF6	CNVblock__	FALSE		0.376718	TRUE	0.317655	0.0118896	0.0118896	97	TRUE			0.871451	0.982649	mwu	0.522979	0.941962	0.188517	1.20746	0.321259	0.857628	0.261839	1.29932	0.05	1	0.05	1	0.05	1	FALSE	FALSE	FALSE	FALSE	FALSE
CNVblock__CDK8	CNVblock__	FALSE		0.376718	TRUE	0.317655	0.0118896	0.0118896	97	TRUE			0.871451	0.982649	mwu	0.522979	0.941962	0.188517	1.20746	0.321259	0.857628	0.261839	1.29932	0.05	1	0.05	1	0.05	1	FALSE	FALSE	FALSE	FALSE	FALSE
CNVblock__WASF3	CNVblock__	FALSE		0.376718	TRUE	0.317655	0.0118896	0.0118896	97	TRUE			0.871451	0.982649	mwu	0.522979	0.941962	0.188517	1.20746	0.321259	0.857628	0.261839	1.29932	0.05	1	0.05	1	0.05	1	FALSE	FALSE	FALSE	FALSE	FALSE
CNVblock__GPR12	CNVblock__	FALSE		0.376718	TRUE	0.317655	0.0118896	0.0118896	97	TRUE			0.871451	0.982649	mwu	0.522979	0.941962	0.188517	1.20746	0.321259	0.857628	0.261839	1.29932	0.05	1	0.05	1	0.05	1	FALSE	FALSE	FALSE	FALSE	FALSE
CNVblock__USP12	CNVblock__	FALSE		0.376718	TRUE	0.317655	0.0118896	0.0118896	97	TRUE			0.871451	0.982649	mwu	0.522979	0.941962	0.188517	1.20746	0.321259	0.857628	0.261839	1.29932	0.05	1	0.05	1	0.05	1	FALSE	FALSE	FALSE	FALSE	FALSE
CNVblock__RPL21	CNVblock__	FALSE		0.376718	TRUE	0.317655	0.0118896	0.0118896	97	TRUE			0.871451	0.982649	mwu	0.522979	0.941962	0.188517	1.20746	0.321259	0.857628	0.261839	1.29932	0.05	1	0.05	1	0.05	1	FALSE	FALSE	FALSE	FALSE	FALSE
CNVblock__RASL11A	CNVblock__	FALSE		0.376718	TRUE	0.317655	0.0118896	0.0118896	97	TRUE			0.871451	0.982649	mwu	0.522979	0.941962	0.188517	1.20746	0.321259	0.857628	0.261839	1.29932	0.05	1	0.05	1	0.05	1	FALSE	FALSE	FALSE	FALSE	FALSE
CNVblock__GTF3A	CNVblock__	FALSE		0.376718	TRUE	0.317655	0.0118896	0.0118896	97	TRUE			0.871451	0.982649	mwu	0.522979	0.941962	0.188517	1.20746	0.321259	0.857628	0.261839	1.29932	0.05	1	0.05	1	0.05	1	FALSE	FALSE	FALSE	FALSE	FALSE
CNVblock__MTIF3	CNVblock__	FALSE		0.376718	TRUE	0.317655	0.0118896	0.0118896	97	TRUE			0.871451	0.982649	mwu	0.522979	0.941962	0.188517	1.20746	0.321259	0.857628	0.261839	1.29932	0.05	1	0.05	1	0.05	1	FALSE	FALSE	FALSE	FALSE	FALSE
CNVblock__LNX2	CNVblock__	FALSE		0.376718	TRUE	0.317655	0.0118896	0.0118896	97	TRUE			0.871451	0.982649	mwu	0.522979	0.941962	0.188517	1.20746	0.321259	0.857628	0.261839	1.29932	0.05	1	0.05	1	0.05	1	FALSE	FALSE	FALSE	FALSE	FALSE
CNVblock__POLR1D	CNVblock__	FALSE		0.376718	TRUE	0.317655	0.0118896	0.0118896	97	TRUE			0.871451	0.982649	mwu	0.522979	0.941962	0.188517	1.20746	0.321259	0.857628	0.261839	1.29932	0.05	1	0.05	1	0.05	1	FALSE	FALSE	FALSE	FALSE	FALSE
CNVblock__GSX1	CNVblock__	FALSE		0.376718	TRUE	0.317655	0.0118896	0.0118896	97	TRUE			0.871451	0.982649	mwu	0.522979	0.941962	0.188517	1.20746	0.321259	0.857628	0.261839	1.29932	0.05	1	0.05	1	0.05	1	FALSE	FALSE	FALSE	FALSE	FALSE
CNVblock__PDX1	CNVblock__	FALSE		0.376718	TRUE	0.317655	0.0118896	0.0118896	97	TRUE			0.871451	0.982649	mwu	0.522979	0.941962	0.188517	1.20746	0.321259	0.857628	0.261839	1.29932	0.05	1	0.05	1	0.05	1	FALSE	FALSE	FALSE	FALSE	FALSE
CNVblock__CDX2	CNVblock__	FALSE		0.376718	TRUE	0.317655	0.0118896	0.0118896	97	TRUE			0.871451	0.982649	mwu	0.522979	0.941962	0.188517	1.20746	0.321259	0.857628	0.261839	1.29932	0.05	1	0.05	1	0.05	1	FALSE	FALSE	FALSE	FALSE	FALSE
CNVblock__URAD	CNVblock__	FALSE		0.376718	TRUE	0.317655	0.0118896	0.0118896	97	TRUE			0.871451	0.982649	mwu	0.522979	0.941962	0.188517	1.20746	0.321259	0.857628	0.261839	1.29932	0.05	1	0.05	1	0.05	1	FALSE	FALSE	FALSE	FALSE	FALSE
CNVblock__FLT3	CNVblock__	FALSE		0.376718	TRUE	0.317655	0.0118896	0.0118896	97	TRUE			0.871451	0.982649	mwu	0.522979	0.941962	0.188517	1.20746	0.321259	0.857628	0.261839	1.29932	0.05	1	0.05	1	0.05	1	FALSE	FALSE	FALSE	FALSE	FALSE
CNVblock__PAN3	CNVblock__	FALSE		0.376718	TRUE	0.317655	0.0118896	0.0118896	97	TRUE			0.871451	0.982649	mwu	0.522979	0.941962	0.188517	1.20746	0.321259	0.857628	0.261839	1.29932	0.05	1	0.05	1	0.05	1	FALSE	FALSE	FALSE	FALSE	FALSE
CNVblock__FLT1	CNVblock__	FALSE		0.376718	TRUE	0.317655	0.0118896	0.0118896	97	TRUE			0.871451	0.982649	mwu	0.522979	0.941962	0.188517	1.20746	0.321259	0.857628	0.261839	1.29932	0.05	1	0.05	1	0.05	1	FALSE	FALSE	FALSE	FALSE	FALSE
CNVblock__POMP	CNVblock__	FALSE		0.376718	TRUE	0.317655	0.0118896	0.0118896	97	TRUE			0.871451	0.982649	mwu	0.522979	0.941962	0.188517	1.20746	0.321259	0.857628	0.261839	1.29932	0.05	1	0.05	1	0.05	1	FALSE	FALSE	FALSE	FALSE	FALSE
CNVblock__SLC46A3	CNVblock__	FALSE		0.376718	TRUE	0.317655	0.0118896	0.0118896	97	TRUE			0.871451	0.982649	mwu	0.522979	0.941962	0.188517	1.20746	0.321259	0.857628	0.261839	1.29932	0.05	1	0.05	1	0.05	1	FALSE	FALSE	FALSE	FALSE	FALSE
CNVblock__MTUS2	CNVblock__	FALSE		0.376718	TRUE	0.317655	0.0118896	0.0118896	97	TRUE			0.871451	0.982649	mwu	0.522979	0.941962	0.188517	1.20746	0.321259	0.857628	0.261839	1.29932	0.05	1	0.05	1	0.05	1	FALSE	FALSE	FALSE	FALSE	FALSE
CNVblock__SLC7A1	CNVblock__	FALSE		0.376718	TRUE	0.317655	0.0118896	0.0118896	97	TRUE			0.871451	0.982649	mwu	0.522979	0.941962	0.188517	1.20746	0.321259	0.857628	0.261839	1.29932	0.05	1	0.05	1	0.05	1	FALSE	FALSE	FALSE	FALSE	FALSE
CNVblock__UBL3	CNVblock__	FALSE		0.412801	TRUE	0.317655	-0.074344	0.074344	97	TRUE			0.361391	0.982649	mwu	0.93297	0.999418	-0.0220787	0.978163	0.612768	0.927862	0.124584	1.13268	0.05	1	0.05	1	0.05	1	FALSE	FALSE	FALSE	FALSE	FALSE
CNVblock__KATNAL1	CNVblock__	FALSE		0.418385	TRUE	0.317655	-0.0444445	0.0444445	97	TRUE			0.601733	0.982649	mwu	0.992626	0.999418	-0.00239353	0.997609	0.504578	0.923726	0.163587	1.17773	0.05	1	0.05	1	0.05	1	FALSE	FALSE	FALSE	FALSE	FALSE
CNVblock__UBE2L5	CNVblock__	FALSE		0.455756	TRUE	0.317655	-0.0661679	0.0661679	97	TRUE			0.486097	0.982649	mwu	0.750934	0.999418	-0.0757993	0.927002	0.722414	0.945855	0.0814361	1.08484	0.05	1	0.05	1	0.05	1	FALSE	FALSE	FALSE	FALSE	FALSE
CNVblock__HMGB1	CNVblock__	FALSE		0.455756	TRUE	0.317655	-0.0661679	0.0661679	97	TRUE			0.486097	0.982649	mwu	0.750934	0.999418	-0.0757993	0.927002	0.722414	0.945855	0.0814361	1.08484	0.05	1	0.05	1	0.05	1	FALSE	FALSE	FALSE	FALSE	FALSE
CNVblock__USPL1	CNVblock__	FALSE		0.463703	TRUE	0.317655	-0.045789	0.045789	97	TRUE			0.675389	0.982649	mwu	0.857228	0.999418	-0.0426611	0.958236	0.614124	0.927862	0.114783	1.12163	0.05	1	0.05	1	0.05	1	FALSE	FALSE	FALSE	FALSE	FALSE
CNVblock__ALOX5AP	CNVblock__	FALSE		0.463703	TRUE	0.317655	-0.045789	0.045789	97	TRUE			0.675389	0.982649	mwu	0.857228	0.999418	-0.0426611	0.958236	0.614124	0.927862	0.114783	1.12163	0.05	1	0.05	1	0.05	1	FALSE	FALSE	FALSE	FALSE	FALSE
CNVblock__MEDAG	CNVblock__	FALSE		0.463703	TRUE	0.317655	-0.045789	0.045789	97	TRUE			0.675389	0.982649	mwu	0.857228	0.999418	-0.0426611	0.958236	0.614124	0.927862	0.114783	1.12163	0.05	1	0.05	1	0.05	1	FALSE	FALSE	FALSE	FALSE	FALSE
CNVblock__TEX26	CNVblock__	FALSE		0.463703	TRUE	0.317655	-0.045789	0.045789	97	TRUE			0.675389	0.982649	mwu	0.857228	0.999418	-0.0426611	0.958236	0.614124	0.927862	0.114783	1.12163	0.05	1	0.05	1	0.05	1	FALSE	FALSE	FALSE	FALSE	FALSE
CNVblock__HSPH1	CNVblock__	FALSE		0.463703	TRUE	0.317655	-0.045789	0.045789	97	TRUE			0.675389	0.982649	mwu	0.857228	0.999418	-0.0426611	0.958236	0.614124	0.927862	0.114783	1.12163	0.05	1	0.05	1	0.05	1	FALSE	FALSE	FALSE	FALSE	FALSE
CNVblock__B3GLCT	CNVblock__	FALSE		0.510095	TRUE	0.317655	-0.0213642	0.0213642	97	TRUE			0.795424	0.982649	mwu	0.941336	0.999418	-0.0170146	0.983129	0.560225	0.927862	0.129859	1.13867	0.05	1	0.05	1	0.05	1	FALSE	FALSE	FALSE	FALSE	FALSE
CNVblock__RXFP2	CNVblock__	FALSE					0.035883	0.035883	97	TRUE			0.85154	0.982649	mwu	0.63959	0.974557	0.0991342	1.10421	0.279591	0.852612	0.224023	1.2511	0.05	1	0.05	1	0.05	1	FALSE	FALSE	FALSE	FALSE	FALSE
CNVblock__FRY	CNVblock__	FALSE					0.043232	0.043232	97	TRUE			0.753792	0.982649	mwu	0.607092	0.962654	0.108952	1.11511	0.242459	0.817809	0.243127	1.27523	0.05	1	0.05	1	0.05	1	FALSE	FALSE	FALSE	FALSE	FALSE
CNVblock__ZAR1L	CNVblock__	FALSE					0.043232	0.043232	97	TRUE			0.753792	0.982649	mwu	0.607092	0.962654	0.108952	1.11511	0.242459	0.817809	0.243127	1.27523	0.05	1	0.05	1	0.05	1	FALSE	FALSE	FALSE	FALSE	FALSE
CNVblock__BRCA2	CNVblock__	FALSE					0.043232	0.043232	97	TRUE			0.753792	0.982649	mwu	0.607092	0.962654	0.108952	1.11511	0.242459	0.817809	0.243127	1.27523	0.05	1	0.05	1	0.05	1	FALSE	FALSE	FALSE	FALSE	FALSE
CNVblock__N4BP2L1	CNVblock__	FALSE					0.043232	0.043232	97	TRUE			0.753792	0.982649	mwu	0.607092	0.962654	0.108952	1.11511	0.242459	0.817809	0.243127	1.27523	0.05	1	0.05	1	0.05	1	FALSE	FALSE	FALSE	FALSE	FALSE
CNVblock__N4BP2L2	CNVblock__	FALSE					0.043232	0.043232	97	TRUE			0.753792	0.982649	mwu	0.607092	0.962654	0.108952	1.11511	0.242459	0.817809	0.243127	1.27523	0.05	1	0.05	1	0.05	1	FALSE	FALSE	FALSE	FALSE	FALSE
CNVblock__PDS5B	CNVblock__	FALSE					0.023441	0.023441	97	TRUE			0.860766	0.982649	mwu	0.666261	0.984292	0.0931031	1.09757	0.268557	0.841311	0.233625	1.26317	0.05	1	0.05	1	0.05	1	FALSE	FALSE	FALSE	FALSE	FALSE
CNVblock__KL	CNVblock__	FALSE					0.023441	0.023441	97	TRUE			0.860766	0.982649	mwu	0.666261	0.984292	0.0931031	1.09757	0.268557	0.841311	0.233625	1.26317	0.05	1	0.05	1	0.05	1	FALSE	FALSE	FALSE	FALSE	FALSE
CNVblock__STARD13	CNVblock__	FALSE					0.023441	0.023441	97	TRUE			0.860766	0.982649	mwu	0.666261	0.984292	0.0931031	1.09757	0.268557	0.841311	0.233625	1.26317	0.05	1	0.05	1	0.05	1	FALSE	FALSE	FALSE	FALSE	FALSE
CNVblock__RFC3	CNVblock__	FALSE					0.023441	0.023441	97	TRUE			0.860766	0.982649	mwu	0.666261	0.984292	0.0931031	1.09757	0.268557	0.841311	0.233625	1.26317	0.05	1	0.05	1	0.05	1	FALSE	FALSE	FALSE	FALSE	FALSE
CNVblock__NBEA	CNVblock__	FALSE		0.51396	TRUE	0.317655	-0.0289951	0.0289951	97	TRUE			0.85138	0.982649	mwu	0.967652	0.999418	-0.00918485	0.990857	0.447681	0.916804	0.177256	1.19394	0.05	1	0.05	1	0.05	1	FALSE	FALSE	FALSE	FALSE	FALSE
CNVblock__MAB21L1	CNVblock__	FALSE		0.505155	TRUE	0.317655	-0.0482261	0.0482261	97	TRUE			0.643652	0.982649	mwu	0.876376	0.999418	-0.0354244	0.965196	0.533838	0.927862	0.145394	1.15649	0.05	1	0.05	1	0.05	1	FALSE	FALSE	FALSE	FALSE	FALSE
CNVblock__DCLK1	CNVblock__	FALSE		0.406143	TRUE	0.317655	-0.0798088	0.0798088	97	TRUE			0.43605	0.982649	mwu	0.775494	0.999418	-0.0715149	0.930982	0.647757	0.940266	0.116724	1.12381	0.05	1	0.05	1	0.05	1	FALSE	FALSE	FALSE	FALSE	FALSE
CNVblock__SOHLH2	CNVblock__	FALSE		0.406143	TRUE	0.317655	-0.0798088	0.0798088	97	TRUE			0.43605	0.982649	mwu	0.775494	0.999418	-0.0715149	0.930982	0.647757	0.940266	0.116724	1.12381	0.05	1	0.05	1	0.05	1	FALSE	FALSE	FALSE	FALSE	FALSE
CNVblock__CCDC169-SOHLH2	CNVblock__	FALSE		0.406143	TRUE	0.317655	-0.0798088	0.0798088	97	TRUE			0.43605	0.982649	mwu	0.775494	0.999418	-0.0715149	0.930982	0.647757	0.940266	0.116724	1.12381	0.05	1	0.05	1	0.05	1	FALSE	FALSE	FALSE	FALSE	FALSE
CNVblock__CCDC169	CNVblock__	FALSE		0.406143	TRUE	0.317655	-0.0798088	0.0798088	97	TRUE			0.43605	0.982649	mwu	0.775494	0.999418	-0.0715149	0.930982	0.647757	0.940266	0.116724	1.12381	0.05	1	0.05	1	0.05	1	FALSE	FALSE	FALSE	FALSE	FALSE
CNVblock__SPART	CNVblock__	FALSE		0.385309	TRUE	0.317655	-0.0908443	0.0908443	97	TRUE			0.342301	0.982649	mwu	0.726494	0.999418	-0.0893566	0.914519	0.703058	0.945855	0.0988231	1.10387	0.05	1	0.05	1	0.05	1	FALSE	FALSE	FALSE	FALSE	FALSE
CNVblock__CCNA1	CNVblock__	FALSE		0.385309	TRUE	0.317655	-0.0908443	0.0908443	97	TRUE			0.342301	0.982649	mwu	0.726494	0.999418	-0.0893566	0.914519	0.703058	0.945855	0.0988231	1.10387	0.05	1	0.05	1	0.05	1	FALSE	FALSE	FALSE	FALSE	FALSE
CNVblock__SERTM1	CNVblock__	FALSE		0.385309	TRUE	0.317655	-0.0908443	0.0908443	97	TRUE			0.342301	0.982649	mwu	0.726494	0.999418	-0.0893566	0.914519	0.703058	0.945855	0.0988231	1.10387	0.05	1	0.05	1	0.05	1	FALSE	FALSE	FALSE	FALSE	FALSE
CNVblock__RFXAP	CNVblock__	FALSE		0.385309	TRUE	0.317655	-0.0908443	0.0908443	97	TRUE			0.342301	0.982649	mwu	0.726494	0.999418	-0.0893566	0.914519	0.703058	0.945855	0.0988231	1.10387	0.05	1	0.05	1	0.05	1	FALSE	FALSE	FALSE	FALSE	FALSE
CNVblock__SMAD9	CNVblock__	FALSE		0.385309	TRUE	0.317655	-0.0908443	0.0908443	97	TRUE			0.342301	0.982649	mwu	0.726494	0.999418	-0.0893566	0.914519	0.703058	0.945855	0.0988231	1.10387	0.05	1	0.05	1	0.05	1	FALSE	FALSE	FALSE	FALSE	FALSE
CNVblock__ALG5	CNVblock__	FALSE		0.385309	TRUE	0.317655	-0.0908443	0.0908443	97	TRUE			0.342301	0.982649	mwu	0.726494	0.999418	-0.0893566	0.914519	0.703058	0.945855	0.0988231	1.10387	0.05	1	0.05	1	0.05	1	FALSE	FALSE	FALSE	FALSE	FALSE
CNVblock__EXOSC8	CNVblock__	FALSE		0.385309	TRUE	0.317655	-0.0908443	0.0908443	97	TRUE			0.342301	0.982649	mwu	0.726494	0.999418	-0.0893566	0.914519	0.703058	0.945855	0.0988231	1.10387	0.05	1	0.05	1	0.05	1	FALSE	FALSE	FALSE	FALSE	FALSE
CNVblock__SUPT20H	CNVblock__	FALSE		0.385309	TRUE	0.317655	-0.0908443	0.0908443	97	TRUE			0.342301	0.982649	mwu	0.726494	0.999418	-0.0893566	0.914519	0.703058	0.945855	0.0988231	1.10387	0.05	1	0.05	1	0.05	1	FALSE	FALSE	FALSE	FALSE	FALSE
CNVblock__CSNK1A1L	CNVblock__	FALSE		0.385309	TRUE	0.317655	-0.0908443	0.0908443	97	TRUE			0.342301	0.982649	mwu	0.726494	0.999418	-0.0893566	0.914519	0.703058	0.945855	0.0988231	1.10387	0.05	1	0.05	1	0.05	1	FALSE	FALSE	FALSE	FALSE	FALSE
CNVblock__POSTN	CNVblock__	FALSE		0.385309	TRUE	0.317655	-0.0908443	0.0908443	97	TRUE			0.342301	0.982649	mwu	0.726494	0.999418	-0.0893566	0.914519	0.703058	0.945855	0.0988231	1.10387	0.05	1	0.05	1	0.05	1	FALSE	FALSE	FALSE	FALSE	FALSE
CNVblock__TRPC4	CNVblock__	FALSE		0.37457	TRUE	0.317655	-0.0791297	0.0791297	97	TRUE			0.424174	0.982649	mwu	0.853673	0.999418	-0.049196	0.951995	0.587049	0.927862	0.145829	1.157	0.05	1	0.05	1	0.05	1	FALSE	FALSE	FALSE	FALSE	FALSE
CNVblock__UFM1	CNVblock__	FALSE		0.37457	TRUE	0.317655	-0.0791297	0.0791297	97	TRUE			0.424174	0.982649	mwu	0.853673	0.999418	-0.049196	0.951995	0.587049	0.927862	0.145829	1.157	0.05	1	0.05	1	0.05	1	FALSE	FALSE	FALSE	FALSE	FALSE
CNVblock__FREM2	CNVblock__	FALSE		0.37457	TRUE	0.317655	-0.0791297	0.0791297	97	TRUE			0.424174	0.982649	mwu	0.853673	0.999418	-0.049196	0.951995	0.587049	0.927862	0.145829	1.157	0.05	1	0.05	1	0.05	1	FALSE	FALSE	FALSE	FALSE	FALSE
CNVblock__STOML3	CNVblock__	FALSE		0.37457	TRUE	0.317655	-0.0791297	0.0791297	97	TRUE			0.424174	0.982649	mwu	0.853673	0.999418	-0.049196	0.951995	0.587049	0.927862	0.145829	1.157	0.05	1	0.05	1	0.05	1	FALSE	FALSE	FALSE	FALSE	FALSE
CNVblock__PROSER1	CNVblock__	FALSE		0.37457	TRUE	0.317655	-0.0791297	0.0791297	97	TRUE			0.424174	0.982649	mwu	0.853673	0.999418	-0.049196	0.951995	0.587049	0.927862	0.145829	1.157	0.05	1	0.05	1	0.05	1	FALSE	FALSE	FALSE	FALSE	FALSE
CNVblock__NHLRC3	CNVblock__	FALSE		0.37457	TRUE	0.317655	-0.0791297	0.0791297	97	TRUE			0.424174	0.982649	mwu	0.853673	0.999418	-0.049196	0.951995	0.587049	0.927862	0.145829	1.157	0.05	1	0.05	1	0.05	1	FALSE	FALSE	FALSE	FALSE	FALSE
CNVblock__LHFPL6	CNVblock__	FALSE		0.37457	TRUE	0.317655	-0.0791297	0.0791297	97	TRUE			0.424174	0.982649	mwu	0.853673	0.999418	-0.049196	0.951995	0.587049	0.927862	0.145829	1.157	0.05	1	0.05	1	0.05	1	FALSE	FALSE	FALSE	FALSE	FALSE
CNVblock__COG6	CNVblock__	FALSE		0.37457	TRUE	0.317655	-0.0791297	0.0791297	97	TRUE			0.424174	0.982649	mwu	0.853673	0.999418	-0.049196	0.951995	0.587049	0.927862	0.145829	1.157	0.05	1	0.05	1	0.05	1	FALSE	FALSE	FALSE	FALSE	FALSE
CNVblock__FOXO1	CNVblock__	FALSE		0.385309	TRUE	0.317655	-0.0562879	0.0562879	97	TRUE			0.634919	0.982649	mwu	0.994616	0.999418	0.00181836	1.00182	0.468174	0.919098	0.194849	1.21513	0.05	1	0.05	1	0.05	1	FALSE	FALSE	FALSE	FALSE	FALSE
CNVblock__MRPS31	CNVblock__	FALSE		0.395833	TRUE	0.317655	-0.034094	0.034094	97	TRUE			0.869748	0.982649	mwu	0.889377	0.999418	0.0372668	1.03797	0.382183	0.888533	0.23401	1.26366	0.05	1	0.05	1	0.05	1	FALSE	FALSE	FALSE	FALSE	FALSE
CNVblock__SLC25A15	CNVblock__	FALSE		0.395833	TRUE	0.317655	-0.034094	0.034094	97	TRUE			0.869748	0.982649	mwu	0.889377	0.999418	0.0372668	1.03797	0.382183	0.888533	0.23401	1.26366	0.05	1	0.05	1	0.05	1	FALSE	FALSE	FALSE	FALSE	FALSE
CNVblock__ELF1	CNVblock__	FALSE		0.395833	TRUE	0.317655	-0.034094	0.034094	97	TRUE			0.869748	0.982649	mwu	0.889377	0.999418	0.0372668	1.03797	0.382183	0.888533	0.23401	1.26366	0.05	1	0.05	1	0.05	1	FALSE	FALSE	FALSE	FALSE	FALSE
CNVblock__WBP4	CNVblock__	FALSE		0.395833	TRUE	0.317655	-0.034094	0.034094	97	TRUE			0.869748	0.982649	mwu	0.889377	0.999418	0.0372668	1.03797	0.382183	0.888533	0.23401	1.26366	0.05	1	0.05	1	0.05	1	FALSE	FALSE	FALSE	FALSE	FALSE
CNVblock__KBTBD6	CNVblock__	FALSE		0.395833	TRUE	0.317655	-0.034094	0.034094	97	TRUE			0.869748	0.982649	mwu	0.889377	0.999418	0.0372668	1.03797	0.382183	0.888533	0.23401	1.26366	0.05	1	0.05	1	0.05	1	FALSE	FALSE	FALSE	FALSE	FALSE
CNVblock__KBTBD7	CNVblock__	FALSE		0.395833	TRUE	0.317655	-0.034094	0.034094	97	TRUE			0.869748	0.982649	mwu	0.889377	0.999418	0.0372668	1.03797	0.382183	0.888533	0.23401	1.26366	0.05	1	0.05	1	0.05	1	FALSE	FALSE	FALSE	FALSE	FALSE
CNVblock__MTRF1	CNVblock__	FALSE		0.395833	TRUE	0.317655	-0.034094	0.034094	97	TRUE			0.869748	0.982649	mwu	0.889377	0.999418	0.0372668	1.03797	0.382183	0.888533	0.23401	1.26366	0.05	1	0.05	1	0.05	1	FALSE	FALSE	FALSE	FALSE	FALSE
CNVblock__NAA16	CNVblock__	FALSE		0.395833	TRUE	0.317655	-0.034094	0.034094	97	TRUE			0.869748	0.982649	mwu	0.889377	0.999418	0.0372668	1.03797	0.382183	0.888533	0.23401	1.26366	0.05	1	0.05	1	0.05	1	FALSE	FALSE	FALSE	FALSE	FALSE
CNVblock__RGCC	CNVblock__	FALSE		0.395833	TRUE	0.317655	-0.034094	0.034094	97	TRUE			0.869748	0.982649	mwu	0.889377	0.999418	0.0372668	1.03797	0.382183	0.888533	0.23401	1.26366	0.05	1	0.05	1	0.05	1	FALSE	FALSE	FALSE	FALSE	FALSE
CNVblock__VWA8	CNVblock__	FALSE		0.43707	TRUE	0.317655	-0.0565293	0.0565293	97	TRUE			0.724128	0.982649	mwu	0.982272	0.999418	0.00570897	1.00573	0.45193	0.916804	0.193063	1.21296	0.05	1	0.05	1	0.05	1	FALSE	FALSE	FALSE	FALSE	FALSE
CNVblock__DGKH	CNVblock__	FALSE		0.43707	TRUE	0.317655	-0.0565293	0.0565293	97	TRUE			0.724128	0.982649	mwu	0.982272	0.999418	0.00570897	1.00573	0.45193	0.916804	0.193063	1.21296	0.05	1	0.05	1	0.05	1	FALSE	FALSE	FALSE	FALSE	FALSE
CNVblock__AKAP11	CNVblock__	FALSE		0.43707	TRUE	0.317655	-0.0565293	0.0565293	97	TRUE			0.724128	0.982649	mwu	0.982272	0.999418	0.00570897	1.00573	0.45193	0.916804	0.193063	1.21296	0.05	1	0.05	1	0.05	1	FALSE	FALSE	FALSE	FALSE	FALSE
CNVblock__TNFSF11	CNVblock__	FALSE		0.43707	TRUE	0.317655	-0.0565293	0.0565293	97	TRUE			0.724128	0.982649	mwu	0.982272	0.999418	0.00570897	1.00573	0.45193	0.916804	0.193063	1.21296	0.05	1	0.05	1	0.05	1	FALSE	FALSE	FALSE	FALSE	FALSE
CNVblock__FAM216B	CNVblock__	FALSE		0.43707	TRUE	0.317655	-0.0565293	0.0565293	97	TRUE			0.724128	0.982649	mwu	0.982272	0.999418	0.00570897	1.00573	0.45193	0.916804	0.193063	1.21296	0.05	1	0.05	1	0.05	1	FALSE	FALSE	FALSE	FALSE	FALSE
CNVblock__EPSTI1	CNVblock__	FALSE		0.43707	TRUE	0.317655	-0.0565293	0.0565293	97	TRUE			0.724128	0.982649	mwu	0.982272	0.999418	0.00570897	1.00573	0.45193	0.916804	0.193063	1.21296	0.05	1	0.05	1	0.05	1	FALSE	FALSE	FALSE	FALSE	FALSE
CNVblock__DNAJC15	CNVblock__	FALSE		0.43707	TRUE	0.317655	-0.0565293	0.0565293	97	TRUE			0.724128	0.982649	mwu	0.982272	0.999418	0.00570897	1.00573	0.45193	0.916804	0.193063	1.21296	0.05	1	0.05	1	0.05	1	FALSE	FALSE	FALSE	FALSE	FALSE
CNVblock__ENOX1	CNVblock__	FALSE		0.43707	TRUE	0.317655	-0.0565293	0.0565293	97	TRUE			0.724128	0.982649	mwu	0.982272	0.999418	0.00570897	1.00573	0.45193	0.916804	0.193063	1.21296	0.05	1	0.05	1	0.05	1	FALSE	FALSE	FALSE	FALSE	FALSE
CNVblock__CCDC122	CNVblock__	FALSE		0.43707	TRUE	0.317655	-0.0565293	0.0565293	97	TRUE			0.724128	0.982649	mwu	0.982272	0.999418	0.00570897	1.00573	0.45193	0.916804	0.193063	1.21296	0.05	1	0.05	1	0.05	1	FALSE	FALSE	FALSE	FALSE	FALSE
CNVblock__LACC1	CNVblock__	FALSE		0.43707	TRUE	0.317655	-0.0565293	0.0565293	97	TRUE			0.724128	0.982649	mwu	0.982272	0.999418	0.00570897	1.00573	0.45193	0.916804	0.193063	1.21296	0.05	1	0.05	1	0.05	1	FALSE	FALSE	FALSE	FALSE	FALSE
CNVblock__SMIM2	CNVblock__	FALSE		0.43707	TRUE	0.317655	-0.0565293	0.0565293	97	TRUE			0.724128	0.982649	mwu	0.982272	0.999418	0.00570897	1.00573	0.45193	0.916804	0.193063	1.21296	0.05	1	0.05	1	0.05	1	FALSE	FALSE	FALSE	FALSE	FALSE
CNVblock__SERP2	CNVblock__	FALSE		0.43707	TRUE	0.317655	-0.0565293	0.0565293	97	TRUE			0.724128	0.982649	mwu	0.982272	0.999418	0.00570897	1.00573	0.45193	0.916804	0.193063	1.21296	0.05	1	0.05	1	0.05	1	FALSE	FALSE	FALSE	FALSE	FALSE
CNVblock__TSC22D1	CNVblock__	FALSE		0.43707	TRUE	0.317655	-0.0565293	0.0565293	97	TRUE			0.724128	0.982649	mwu	0.982272	0.999418	0.00570897	1.00573	0.45193	0.916804	0.193063	1.21296	0.05	1	0.05	1	0.05	1	FALSE	FALSE	FALSE	FALSE	FALSE
CNVblock__NUFIP1	CNVblock__	FALSE		0.43707	TRUE	0.317655	-0.0565293	0.0565293	97	TRUE			0.724128	0.982649	mwu	0.982272	0.999418	0.00570897	1.00573	0.45193	0.916804	0.193063	1.21296	0.05	1	0.05	1	0.05	1	FALSE	FALSE	FALSE	FALSE	FALSE
CNVblock__GPALPP1	CNVblock__	FALSE		0.43707	TRUE	0.317655	-0.0565293	0.0565293	97	TRUE			0.724128	0.982649	mwu	0.982272	0.999418	0.00570897	1.00573	0.45193	0.916804	0.193063	1.21296	0.05	1	0.05	1	0.05	1	FALSE	FALSE	FALSE	FALSE	FALSE
CNVblock__GTF2F2	CNVblock__	FALSE		0.394115	TRUE	0.317655	-0.0165557	0.0165557	97	TRUE			0.94097	0.992813	mwu	0.649435	0.975771	0.123476	1.13142	0.231511	0.807014	0.316752	1.37266	0.05	1	0.05	1	0.05	1	FALSE	FALSE	FALSE	FALSE	FALSE
CNVblock__KCTD4	CNVblock__	FALSE		0.394115	TRUE	0.317655	-0.0165557	0.0165557	97	TRUE			0.94097	0.992813	mwu	0.649435	0.975771	0.123476	1.13142	0.231511	0.807014	0.316752	1.37266	0.05	1	0.05	1	0.05	1	FALSE	FALSE	FALSE	FALSE	FALSE
CNVblock__TPT1	CNVblock__	FALSE		0.394115	TRUE	0.317655	-0.0165557	0.0165557	97	TRUE			0.94097	0.992813	mwu	0.649435	0.975771	0.123476	1.13142	0.231511	0.807014	0.316752	1.37266	0.05	1	0.05	1	0.05	1	FALSE	FALSE	FALSE	FALSE	FALSE
CNVblock__SLC25A30	CNVblock__	FALSE		0.394115	TRUE	0.317655	-0.0165557	0.0165557	97	TRUE			0.94097	0.992813	mwu	0.649435	0.975771	0.123476	1.13142	0.231511	0.807014	0.316752	1.37266	0.05	1	0.05	1	0.05	1	FALSE	FALSE	FALSE	FALSE	FALSE
CNVblock__COG3	CNVblock__	FALSE		0.394115	TRUE	0.317655	-0.0165557	0.0165557	97	TRUE			0.94097	0.992813	mwu	0.649435	0.975771	0.123476	1.13142	0.231511	0.807014	0.316752	1.37266	0.05	1	0.05	1	0.05	1	FALSE	FALSE	FALSE	FALSE	FALSE
CNVblock__ERICH6B	CNVblock__	FALSE		0.38445	TRUE	0.317655	-0.0385182	0.0385182	97	TRUE			0.705676	0.982649	mwu	0.786045	0.999418	0.0736096	1.07639	0.308256	0.857628	0.270556	1.31069	0.05	1	0.05	1	0.05	1	FALSE	FALSE	FALSE	FALSE	FALSE
CNVblock__SIAH3	CNVblock__	FALSE		0.38445	TRUE	0.317655	-0.0385182	0.0385182	97	TRUE			0.705676	0.982649	mwu	0.786045	0.999418	0.0736096	1.07639	0.308256	0.857628	0.270556	1.31069	0.05	1	0.05	1	0.05	1	FALSE	FALSE	FALSE	FALSE	FALSE
CNVblock__ZC3H13	CNVblock__	FALSE		0.38445	TRUE	0.317655	-0.0385182	0.0385182	97	TRUE			0.705676	0.982649	mwu	0.786045	0.999418	0.0736096	1.07639	0.308256	0.857628	0.270556	1.31069	0.05	1	0.05	1	0.05	1	FALSE	FALSE	FALSE	FALSE	FALSE
CNVblock__CPB2	CNVblock__	FALSE		0.38445	TRUE	0.317655	-0.0385182	0.0385182	97	TRUE			0.705676	0.982649	mwu	0.786045	0.999418	0.0736096	1.07639	0.308256	0.857628	0.270556	1.31069	0.05	1	0.05	1	0.05	1	FALSE	FALSE	FALSE	FALSE	FALSE
CNVblock__LCP1	CNVblock__	FALSE		0.38445	TRUE	0.317655	-0.0385182	0.0385182	97	TRUE			0.705676	0.982649	mwu	0.786045	0.999418	0.0736096	1.07639	0.308256	0.857628	0.270556	1.31069	0.05	1	0.05	1	0.05	1	FALSE	FALSE	FALSE	FALSE	FALSE
CNVblock__LRRC63	CNVblock__	FALSE		0.38445	TRUE	0.317655	-0.0385182	0.0385182	97	TRUE			0.705676	0.982649	mwu	0.786045	0.999418	0.0736096	1.07639	0.308256	0.857628	0.270556	1.31069	0.05	1	0.05	1	0.05	1	FALSE	FALSE	FALSE	FALSE	FALSE
CNVblock__RUBCNL	CNVblock__	FALSE		0.343643	TRUE	0.317655	-0.0135804	0.0135804	97	TRUE			0.855636	0.982649	mwu	0.688459	0.998416	0.114305	1.12109	0.249261	0.824738	0.321465	1.37915	0.05	1	0.05	1	0.05	1	FALSE	FALSE	FALSE	FALSE	FALSE
CNVblock__LRCH1	CNVblock__	FALSE		0.343643	TRUE	0.317655	-0.0135804	0.0135804	97	TRUE			0.855636	0.982649	mwu	0.688459	0.998416	0.114305	1.12109	0.249261	0.824738	0.321465	1.37915	0.05	1	0.05	1	0.05	1	FALSE	FALSE	FALSE	FALSE	FALSE
CNVblock__ESD	CNVblock__	FALSE		0.343643	TRUE	0.317655	-0.0135804	0.0135804	97	TRUE			0.855636	0.982649	mwu	0.688459	0.998416	0.114305	1.12109	0.249261	0.824738	0.321465	1.37915	0.05	1	0.05	1	0.05	1	FALSE	FALSE	FALSE	FALSE	FALSE
CNVblock__HTR2A	CNVblock__	FALSE		0.332904	TRUE	0.317655	-0.0467587	0.0467587	97	TRUE			0.531346	0.982649	mwu	0.786879	0.999418	0.0782946	1.08144	0.33418	0.867107	0.272651	1.31344	0.05	1	0.05	1	0.05	1	FALSE	FALSE	FALSE	FALSE	FALSE
CNVblock__SUCLA2	CNVblock__	FALSE		0.332904	TRUE	0.317655	-0.0467587	0.0467587	97	TRUE			0.531346	0.982649	mwu	0.786879	0.999418	0.0782946	1.08144	0.33418	0.867107	0.272651	1.31344	0.05	1	0.05	1	0.05	1	FALSE	FALSE	FALSE	FALSE	FALSE
CNVblock__NUDT15	CNVblock__	FALSE		0.322809	TRUE	0.317655	-0.0237421	0.0237421	97	TRUE			0.737393	0.982649	mwu	0.675549	0.99063	0.125537	1.13376	0.25075	0.824738	0.332641	1.39465	0.05	1	0.05	1	0.05	1	FALSE	FALSE	FALSE	FALSE	FALSE
CNVblock__MED4	CNVblock__	FALSE		0.333333	TRUE	0.317655	-0.0371531	0.0371531	97	TRUE			0.611703	0.982649	mwu	0.820294	0.999418	0.0645337	1.06666	0.335992	0.868982	0.267194	1.30629	0.05	1	0.05	1	0.05	1	FALSE	FALSE	FALSE	FALSE	FALSE
CNVblock__ITM2B	CNVblock__	FALSE		0.37457	TRUE	0.317655	-0.00903307	0.00903307	97	TRUE			0.761779	0.982649	mwu	0.730019	0.999418	0.0960033	1.10076	0.296005	0.857628	0.284993	1.32975	0.05	1	0.05	1	0.05	1	FALSE	FALSE	FALSE	FALSE	FALSE
CNVblock__RB1	CNVblock__	FALSE		0.37457	TRUE	0.317655	-0.00903307	0.00903307	97	TRUE			0.761779	0.982649	mwu	0.730019	0.999418	0.0960033	1.10076	0.296005	0.857628	0.284993	1.32975	0.05	1	0.05	1	0.05	1	FALSE	FALSE	FALSE	FALSE	FALSE
CNVblock__LPAR6	CNVblock__	FALSE		0.37457	TRUE	0.317655	-0.00903307	0.00903307	97	TRUE			0.761779	0.982649	mwu	0.730019	0.999418	0.0960033	1.10076	0.296005	0.857628	0.284993	1.32975	0.05	1	0.05	1	0.05	1	FALSE	FALSE	FALSE	FALSE	FALSE
CNVblock__RCBTB2	CNVblock__	FALSE		0.37457	TRUE	0.317655	-0.00903307	0.00903307	97	TRUE			0.761779	0.982649	mwu	0.730019	0.999418	0.0960033	1.10076	0.296005	0.857628	0.284993	1.32975	0.05	1	0.05	1	0.05	1	FALSE	FALSE	FALSE	FALSE	FALSE
CNVblock__CYSLTR2	CNVblock__	FALSE		0.37457	TRUE	0.317655	-0.00903307	0.00903307	97	TRUE			0.761779	0.982649	mwu	0.730019	0.999418	0.0960033	1.10076	0.296005	0.857628	0.284993	1.32975	0.05	1	0.05	1	0.05	1	FALSE	FALSE	FALSE	FALSE	FALSE
CNVblock__FNDC3A	CNVblock__	FALSE		0.385309	TRUE	0.317655	-0.0217314	0.0217314	97	TRUE			0.63877	0.982649	mwu	0.822808	0.999418	0.0604328	1.0623	0.342614	0.876221	0.254858	1.29028	0.05	1	0.05	1	0.05	1	FALSE	FALSE	FALSE	FALSE	FALSE
CNVblock__MLNR	CNVblock__	FALSE		0.385309	TRUE	0.317655	-0.0217314	0.0217314	97	TRUE			0.63877	0.982649	mwu	0.822808	0.999418	0.0604328	1.0623	0.342614	0.876221	0.254858	1.29028	0.05	1	0.05	1	0.05	1	FALSE	FALSE	FALSE	FALSE	FALSE
CNVblock__CDADC1	CNVblock__	FALSE		0.385309	TRUE	0.317655	-0.0217314	0.0217314	97	TRUE			0.63877	0.982649	mwu	0.822808	0.999418	0.0604328	1.0623	0.342614	0.876221	0.254858	1.29028	0.05	1	0.05	1	0.05	1	FALSE	FALSE	FALSE	FALSE	FALSE
CNVblock__CAB39L	CNVblock__	FALSE		0.385309	TRUE	0.317655	-0.0217314	0.0217314	97	TRUE			0.63877	0.982649	mwu	0.822808	0.999418	0.0604328	1.0623	0.342614	0.876221	0.254858	1.29028	0.05	1	0.05	1	0.05	1	FALSE	FALSE	FALSE	FALSE	FALSE
CNVblock__SETDB2	CNVblock__	FALSE		0.385309	TRUE	0.317655	-0.0217314	0.0217314	97	TRUE			0.63877	0.982649	mwu	0.822808	0.999418	0.0604328	1.0623	0.342614	0.876221	0.254858	1.29028	0.05	1	0.05	1	0.05	1	FALSE	FALSE	FALSE	FALSE	FALSE
CNVblock__PHF11	CNVblock__	FALSE		0.385309	TRUE	0.317655	-0.0217314	0.0217314	97	TRUE			0.63877	0.982649	mwu	0.822808	0.999418	0.0604328	1.0623	0.342614	0.876221	0.254858	1.29028	0.05	1	0.05	1	0.05	1	FALSE	FALSE	FALSE	FALSE	FALSE
CNVblock__RCBTB1	CNVblock__	FALSE		0.385309	TRUE	0.317655	-0.0217314	0.0217314	97	TRUE			0.63877	0.982649	mwu	0.822808	0.999418	0.0604328	1.0623	0.342614	0.876221	0.254858	1.29028	0.05	1	0.05	1	0.05	1	FALSE	FALSE	FALSE	FALSE	FALSE
CNVblock__ARL11	CNVblock__	FALSE		0.385309	TRUE	0.317655	-0.0217314	0.0217314	97	TRUE			0.63877	0.982649	mwu	0.822808	0.999418	0.0604328	1.0623	0.342614	0.876221	0.254858	1.29028	0.05	1	0.05	1	0.05	1	FALSE	FALSE	FALSE	FALSE	FALSE
CNVblock__EBPL	CNVblock__	FALSE		0.385309	TRUE	0.317655	-0.0217314	0.0217314	97	TRUE			0.63877	0.982649	mwu	0.822808	0.999418	0.0604328	1.0623	0.342614	0.876221	0.254858	1.29028	0.05	1	0.05	1	0.05	1	FALSE	FALSE	FALSE	FALSE	FALSE
CNVblock__KPNA3	CNVblock__	FALSE		0.385309	TRUE	0.317655	-0.0217314	0.0217314	97	TRUE			0.63877	0.982649	mwu	0.822808	0.999418	0.0604328	1.0623	0.342614	0.876221	0.254858	1.29028	0.05	1	0.05	1	0.05	1	FALSE	FALSE	FALSE	FALSE	FALSE
CNVblock__SPRYD7	CNVblock__	FALSE		0.385309	TRUE	0.317655	-0.0217314	0.0217314	97	TRUE			0.63877	0.982649	mwu	0.822808	0.999418	0.0604328	1.0623	0.342614	0.876221	0.254858	1.29028	0.05	1	0.05	1	0.05	1	FALSE	FALSE	FALSE	FALSE	FALSE
CNVblock__TRIM13	CNVblock__	FALSE		0.385309	TRUE	0.317655	-0.0217314	0.0217314	97	TRUE			0.63877	0.982649	mwu	0.822808	0.999418	0.0604328	1.0623	0.342614	0.876221	0.254858	1.29028	0.05	1	0.05	1	0.05	1	FALSE	FALSE	FALSE	FALSE	FALSE
CNVblock__KCNRG	CNVblock__	FALSE		0.385309	TRUE	0.317655	-0.0217314	0.0217314	97	TRUE			0.63877	0.982649	mwu	0.822808	0.999418	0.0604328	1.0623	0.342614	0.876221	0.254858	1.29028	0.05	1	0.05	1	0.05	1	FALSE	FALSE	FALSE	FALSE	FALSE
CNVblock__DLEU7	CNVblock__	FALSE		0.414948	TRUE	0.317655	-0.0504641	0.0504641	97	TRUE			0.552916	0.982649	mwu	0.968846	0.999418	-0.0102849	0.989768	0.499703	0.923206	0.180519	1.19784	0.05	1	0.05	1	0.05	1	FALSE	FALSE	FALSE	FALSE	FALSE
CNVblock__RNASEH2B	CNVblock__	FALSE		0.414948	TRUE	0.317655	-0.0504641	0.0504641	97	TRUE			0.552916	0.982649	mwu	0.968846	0.999418	-0.0102849	0.989768	0.499703	0.923206	0.180519	1.19784	0.05	1	0.05	1	0.05	1	FALSE	FALSE	FALSE	FALSE	FALSE
CNVblock__C13orf42	CNVblock__	FALSE		0.414948	TRUE	0.317655	-0.0504641	0.0504641	97	TRUE			0.552916	0.982649	mwu	0.968846	0.999418	-0.0102849	0.989768	0.499703	0.923206	0.180519	1.19784	0.05	1	0.05	1	0.05	1	FALSE	FALSE	FALSE	FALSE	FALSE
CNVblock__FAM124A	CNVblock__	FALSE		0.414948	TRUE	0.317655	-0.0504641	0.0504641	97	TRUE			0.552916	0.982649	mwu	0.968846	0.999418	-0.0102849	0.989768	0.499703	0.923206	0.180519	1.19784	0.05	1	0.05	1	0.05	1	FALSE	FALSE	FALSE	FALSE	FALSE
CNVblock__SERPINE3	CNVblock__	FALSE		0.414948	TRUE	0.317655	-0.0504641	0.0504641	97	TRUE			0.552916	0.982649	mwu	0.968846	0.999418	-0.0102849	0.989768	0.499703	0.923206	0.180519	1.19784	0.05	1	0.05	1	0.05	1	FALSE	FALSE	FALSE	FALSE	FALSE
CNVblock__INTS6	CNVblock__	FALSE		0.414948	TRUE	0.317655	-0.0504641	0.0504641	97	TRUE			0.552916	0.982649	mwu	0.968846	0.999418	-0.0102849	0.989768	0.499703	0.923206	0.180519	1.19784	0.05	1	0.05	1	0.05	1	FALSE	FALSE	FALSE	FALSE	FALSE
CNVblock__WDFY2	CNVblock__	FALSE		0.414948	TRUE	0.317655	-0.0504641	0.0504641	97	TRUE			0.552916	0.982649	mwu	0.968846	0.999418	-0.0102849	0.989768	0.499703	0.923206	0.180519	1.19784	0.05	1	0.05	1	0.05	1	FALSE	FALSE	FALSE	FALSE	FALSE
CNVblock__DHRS12	CNVblock__	FALSE		0.414948	TRUE	0.317655	-0.0504641	0.0504641	97	TRUE			0.552916	0.982649	mwu	0.968846	0.999418	-0.0102849	0.989768	0.499703	0.923206	0.180519	1.19784	0.05	1	0.05	1	0.05	1	FALSE	FALSE	FALSE	FALSE	FALSE
CNVblock__TMEM272	CNVblock__	FALSE		0.403565	TRUE	0.317655	-0.0386392	0.0386392	97	TRUE			0.663301	0.982649	mwu	0.961142	0.999418	0.0131324	1.01322	0.456046	0.917668	0.201596	1.22335	0.05	1	0.05	1	0.05	1	FALSE	FALSE	FALSE	FALSE	FALSE
CNVblock__CCDC70	CNVblock__	FALSE		0.403565	TRUE	0.317655	-0.0386392	0.0386392	97	TRUE			0.663301	0.982649	mwu	0.961142	0.999418	0.0131324	1.01322	0.456046	0.917668	0.201596	1.22335	0.05	1	0.05	1	0.05	1	FALSE	FALSE	FALSE	FALSE	FALSE
CNVblock__ATP7B	CNVblock__	FALSE		0.412801	TRUE	0.317655	-0.0258139	0.0258139	97	TRUE			0.791567	0.982649	mwu	0.902842	0.999418	0.0328925	1.03344	0.427451	0.916692	0.213353	1.23782	0.05	1	0.05	1	0.05	1	FALSE	FALSE	FALSE	FALSE	FALSE
CNVblock__ALG11	CNVblock__	FALSE		0.412801	TRUE	0.317655	-0.0258139	0.0258139	97	TRUE			0.791567	0.982649	mwu	0.902842	0.999418	0.0328925	1.03344	0.427451	0.916692	0.213353	1.23782	0.05	1	0.05	1	0.05	1	FALSE	FALSE	FALSE	FALSE	FALSE
CNVblock__UTP14C	CNVblock__	FALSE		0.412801	TRUE	0.317655	-0.0258139	0.0258139	97	TRUE			0.791567	0.982649	mwu	0.902842	0.999418	0.0328925	1.03344	0.427451	0.916692	0.213353	1.23782	0.05	1	0.05	1	0.05	1	FALSE	FALSE	FALSE	FALSE	FALSE
CNVblock__NEK5	CNVblock__	FALSE		0.400988	TRUE	0.317655	-0.0474937	0.0474937	97	TRUE			0.566616	0.982649	mwu	0.978039	0.999418	-0.00742376	0.992604	0.527455	0.927862	0.169837	1.18511	0.05	1	0.05	1	0.05	1	FALSE	FALSE	FALSE	FALSE	FALSE
CNVblock__NEK3	CNVblock__	FALSE		0.400988	TRUE	0.317655	-0.0474937	0.0474937	97	TRUE			0.566616	0.982649	mwu	0.978039	0.999418	-0.00742376	0.992604	0.527455	0.927862	0.169837	1.18511	0.05	1	0.05	1	0.05	1	FALSE	FALSE	FALSE	FALSE	FALSE
CNVblock__THSD1	CNVblock__	FALSE		0.372423	TRUE	0.317655	-0.0322503	0.0322503	97	TRUE			0.707156	0.982649	mwu	0.918761	0.999418	0.0291148	1.02954	0.486409	0.920582	0.192178	1.21189	0.05	1	0.05	1	0.05	1	FALSE	FALSE	FALSE	FALSE	FALSE
CNVblock__VPS36	CNVblock__	FALSE		0.372423	TRUE	0.317655	-0.0322503	0.0322503	97	TRUE			0.707156	0.982649	mwu	0.918761	0.999418	0.0291148	1.02954	0.486409	0.920582	0.192178	1.21189	0.05	1	0.05	1	0.05	1	FALSE	FALSE	FALSE	FALSE	FALSE
CNVblock__CKAP2	CNVblock__	FALSE		0.335052	TRUE	0.317655	-0.0615081	0.0615081	97	TRUE			0.544843	0.982649	mwu	0.975963	0.999418	-0.00873226	0.991306	0.548147	0.927862	0.168671	1.18373	0.05	1	0.05	1	0.05	1	FALSE	FALSE	FALSE	FALSE	FALSE
CNVblock__HNRNPA1L2	CNVblock__	FALSE		0.335052	TRUE	0.317655	-0.0615081	0.0615081	97	TRUE			0.544843	0.982649	mwu	0.975963	0.999418	-0.00873226	0.991306	0.548147	0.927862	0.168671	1.18373	0.05	1	0.05	1	0.05	1	FALSE	FALSE	FALSE	FALSE	FALSE
CNVblock__SUGT1	CNVblock__	FALSE		0.343428	TRUE	0.317655	-0.0471688	0.0471688	97	TRUE			0.685789	0.982649	mwu	0.959905	0.999418	0.0146009	1.01471	0.513797	0.923726	0.182628	1.20037	0.05	1	0.05	1	0.05	1	FALSE	FALSE	FALSE	FALSE	FALSE
CNVblock__CNMD	CNVblock__	FALSE		0.330756	TRUE	0.317655	-0.0342215	0.0342215	97	TRUE			0.8169	0.982649	mwu	0.923808	0.999418	0.0281883	1.02859	0.487444	0.920582	0.196226	1.2168	0.05	1	0.05	1	0.05	1	FALSE	FALSE	FALSE	FALSE	FALSE
CNVblock__PCDH8	CNVblock__	FALSE		0.330756	TRUE	0.317655	-0.0342215	0.0342215	97	TRUE			0.8169	0.982649	mwu	0.923808	0.999418	0.0281883	1.02859	0.487444	0.920582	0.196226	1.2168	0.05	1	0.05	1	0.05	1	FALSE	FALSE	FALSE	FALSE	FALSE
CNVblock__OLFM4	CNVblock__	FALSE		0.330756	TRUE	0.317655	-0.0342215	0.0342215	97	TRUE			0.8169	0.982649	mwu	0.923808	0.999418	0.0281883	1.02859	0.487444	0.920582	0.196226	1.2168	0.05	1	0.05	1	0.05	1	FALSE	FALSE	FALSE	FALSE	FALSE
CNVblock__PRR20C	CNVblock__	FALSE		0.330756	TRUE	0.317655	-0.071519	0.071519	97	TRUE			0.450867	0.982649	mwu	0.772302	0.999418	-0.0815099	0.921724	0.725648	0.945855	0.0972655	1.10215	0.05	1	0.05	1	0.05	1	FALSE	FALSE	FALSE	FALSE	FALSE
CNVblock__PRR20A	CNVblock__	FALSE		0.330756	TRUE	0.317655	-0.071519	0.071519	97	TRUE			0.450867	0.982649	mwu	0.772302	0.999418	-0.0815099	0.921724	0.725648	0.945855	0.0972655	1.10215	0.05	1	0.05	1	0.05	1	FALSE	FALSE	FALSE	FALSE	FALSE
CNVblock__PRR20B	CNVblock__	FALSE		0.330756	TRUE	0.317655	-0.071519	0.071519	97	TRUE			0.450867	0.982649	mwu	0.772302	0.999418	-0.0815099	0.921724	0.725648	0.945855	0.0972655	1.10215	0.05	1	0.05	1	0.05	1	FALSE	FALSE	FALSE	FALSE	FALSE
CNVblock__PRR20D	CNVblock__	FALSE		0.330756	TRUE	0.317655	-0.071519	0.071519	97	TRUE			0.450867	0.982649	mwu	0.772302	0.999418	-0.0815099	0.921724	0.725648	0.945855	0.0972655	1.10215	0.05	1	0.05	1	0.05	1	FALSE	FALSE	FALSE	FALSE	FALSE
CNVblock__PRR20E	CNVblock__	FALSE		0.330756	TRUE	0.317655	-0.071519	0.071519	97	TRUE			0.450867	0.982649	mwu	0.772302	0.999418	-0.0815099	0.921724	0.725648	0.945855	0.0972655	1.10215	0.05	1	0.05	1	0.05	1	FALSE	FALSE	FALSE	FALSE	FALSE
CNVblock__PCDH17	CNVblock__	FALSE		0.330756	TRUE	0.317655	-0.071519	0.071519	97	TRUE			0.450867	0.982649	mwu	0.772302	0.999418	-0.0815099	0.921724	0.725648	0.945855	0.0972655	1.10215	0.05	1	0.05	1	0.05	1	FALSE	FALSE	FALSE	FALSE	FALSE
CNVblock__DIAPH3	CNVblock__	FALSE		0.322595	TRUE	0.317655	-0.048668	0.048668	97	TRUE			0.664356	0.982649	mwu	0.925397	0.999418	-0.0274218	0.972951	0.587274	0.927862	0.15458	1.16717	0.05	1	0.05	1	0.05	1	FALSE	FALSE	FALSE	FALSE	FALSE
CNVblock__TDRD3	CNVblock__	FALSE		0.322595	TRUE	0.317655	-0.048668	0.048668	97	TRUE			0.664356	0.982649	mwu	0.925397	0.999418	-0.0274218	0.972951	0.587274	0.927862	0.15458	1.16717	0.05	1	0.05	1	0.05	1	FALSE	FALSE	FALSE	FALSE	FALSE
CNVblock__PCDH20	CNVblock__	FALSE		0.322595	TRUE	0.317655	-0.048668	0.048668	97	TRUE			0.664356	0.982649	mwu	0.925397	0.999418	-0.0274218	0.972951	0.587274	0.927862	0.15458	1.16717	0.05	1	0.05	1	0.05	1	FALSE	FALSE	FALSE	FALSE	FALSE
CNVblock__PCDH9	CNVblock__	FALSE		0.359321	TRUE	0.317655	0.0213968	0.0213968	97	TRUE			0.806894	0.982649	mwu	0.517879	0.941962	0.207042	1.23003	0.210576	0.774244	0.373325	1.45256	0.05	1	0.05	1	0.05	1	FALSE	FALSE	FALSE	FALSE	FALSE
CNVblock__KLHL1	CNVblock__	FALSE		0.342784	TRUE	0.317655	0.0407921	0.0407921	97	TRUE			0.826161	0.982649	mwu	0.405399	0.937512	0.260412	1.29747	0.141409	0.760031	0.430108	1.53742	0.05	1	0.05	1	0.05	1	FALSE	FALSE	FALSE	FALSE	FALSE
CNVblock__DACH1	CNVblock__	FALSE		0.342784	TRUE	0.317655	0.0407921	0.0407921	97	TRUE			0.826161	0.982649	mwu	0.405399	0.937512	0.260412	1.29747	0.141409	0.760031	0.430108	1.53742	0.05	1	0.05	1	0.05	1	FALSE	FALSE	FALSE	FALSE	FALSE
CNVblock__MZT1	CNVblock__	FALSE		0.342784	TRUE	0.317655	0.0407921	0.0407921	97	TRUE			0.826161	0.982649	mwu	0.405399	0.937512	0.260412	1.29747	0.141409	0.760031	0.430108	1.53742	0.05	1	0.05	1	0.05	1	FALSE	FALSE	FALSE	FALSE	FALSE
CNVblock__BORA	CNVblock__	FALSE		0.342784	TRUE	0.317655	0.0407921	0.0407921	97	TRUE			0.826161	0.982649	mwu	0.405399	0.937512	0.260412	1.29747	0.141409	0.760031	0.430108	1.53742	0.05	1	0.05	1	0.05	1	FALSE	FALSE	FALSE	FALSE	FALSE
CNVblock__DIS3	CNVblock__	FALSE		0.342784	TRUE	0.317655	0.0407921	0.0407921	97	TRUE			0.826161	0.982649	mwu	0.405399	0.937512	0.260412	1.29747	0.141409	0.760031	0.430108	1.53742	0.05	1	0.05	1	0.05	1	FALSE	FALSE	FALSE	FALSE	FALSE
CNVblock__PIBF1	CNVblock__	FALSE		0.342784	TRUE	0.317655	0.0407921	0.0407921	97	TRUE			0.826161	0.982649	mwu	0.405399	0.937512	0.260412	1.29747	0.141409	0.760031	0.430108	1.53742	0.05	1	0.05	1	0.05	1	FALSE	FALSE	FALSE	FALSE	FALSE
CNVblock__KLF5	CNVblock__	FALSE		0.342784	TRUE	0.317655	0.0407921	0.0407921	97	TRUE			0.826161	0.982649	mwu	0.405399	0.937512	0.260412	1.29747	0.141409	0.760031	0.430108	1.53742	0.05	1	0.05	1	0.05	1	FALSE	FALSE	FALSE	FALSE	FALSE
CNVblock__KLF12	CNVblock__	FALSE		0.342784	TRUE	0.317655	0.0407921	0.0407921	97	TRUE			0.826161	0.982649	mwu	0.405399	0.937512	0.260412	1.29747	0.141409	0.760031	0.430108	1.53742	0.05	1	0.05	1	0.05	1	FALSE	FALSE	FALSE	FALSE	FALSE
CNVblock__TBC1D4	CNVblock__	FALSE		0.342784	TRUE	0.317655	0.0407921	0.0407921	97	TRUE			0.826161	0.982649	mwu	0.405399	0.937512	0.260412	1.29747	0.141409	0.760031	0.430108	1.53742	0.05	1	0.05	1	0.05	1	FALSE	FALSE	FALSE	FALSE	FALSE
CNVblock__COMMD6	CNVblock__	FALSE		0.342784	TRUE	0.317655	0.0407921	0.0407921	97	TRUE			0.826161	0.982649	mwu	0.405399	0.937512	0.260412	1.29747	0.141409	0.760031	0.430108	1.53742	0.05	1	0.05	1	0.05	1	FALSE	FALSE	FALSE	FALSE	FALSE
CNVblock__UCHL3	CNVblock__	FALSE		0.342784	TRUE	0.317655	0.0407921	0.0407921	97	TRUE			0.826161	0.982649	mwu	0.405399	0.937512	0.260412	1.29747	0.141409	0.760031	0.430108	1.53742	0.05	1	0.05	1	0.05	1	FALSE	FALSE	FALSE	FALSE	FALSE
CNVblock__LMO7	CNVblock__	FALSE		0.342784	TRUE	0.317655	0.0407921	0.0407921	97	TRUE			0.826161	0.982649	mwu	0.405399	0.937512	0.260412	1.29747	0.141409	0.760031	0.430108	1.53742	0.05	1	0.05	1	0.05	1	FALSE	FALSE	FALSE	FALSE	FALSE
CNVblock__KCTD12	CNVblock__	FALSE		0.331615	TRUE	0.317655	0.0552978	0.0552978	97	TRUE			0.673291	0.982649	mwu	0.319687	0.937512	0.324508	1.38335	0.111949	0.691316	0.478227	1.61321	0.05	1	0.05	1	0.05	1	FALSE	FALSE	FALSE	FALSE	FALSE
CNVblock__ACOD1	CNVblock__	FALSE		0.331615	TRUE	0.317655	0.0552978	0.0552978	97	TRUE			0.673291	0.982649	mwu	0.319687	0.937512	0.324508	1.38335	0.111949	0.691316	0.478227	1.61321	0.05	1	0.05	1	0.05	1	FALSE	FALSE	FALSE	FALSE	FALSE
CNVblock__CLN5	CNVblock__	FALSE		0.331615	TRUE	0.317655	0.0552978	0.0552978	97	TRUE			0.673291	0.982649	mwu	0.319687	0.937512	0.324508	1.38335	0.111949	0.691316	0.478227	1.61321	0.05	1	0.05	1	0.05	1	FALSE	FALSE	FALSE	FALSE	FALSE
CNVblock__FBXL3	CNVblock__	FALSE		0.331615	TRUE	0.317655	0.0552978	0.0552978	97	TRUE			0.673291	0.982649	mwu	0.319687	0.937512	0.324508	1.38335	0.111949	0.691316	0.478227	1.61321	0.05	1	0.05	1	0.05	1	FALSE	FALSE	FALSE	FALSE	FALSE
CNVblock__MYCBP2	CNVblock__	FALSE		0.331615	TRUE	0.317655	0.0552978	0.0552978	97	TRUE			0.673291	0.982649	mwu	0.319687	0.937512	0.324508	1.38335	0.111949	0.691316	0.478227	1.61321	0.05	1	0.05	1	0.05	1	FALSE	FALSE	FALSE	FALSE	FALSE
CNVblock__SCEL	CNVblock__	FALSE		0.331615	TRUE	0.317655	0.0552978	0.0552978	97	TRUE			0.673291	0.982649	mwu	0.319687	0.937512	0.324508	1.38335	0.111949	0.691316	0.478227	1.61321	0.05	1	0.05	1	0.05	1	FALSE	FALSE	FALSE	FALSE	FALSE
CNVblock__SLAIN1	CNVblock__	FALSE		0.331615	TRUE	0.317655	0.0552978	0.0552978	97	TRUE			0.673291	0.982649	mwu	0.319687	0.937512	0.324508	1.38335	0.111949	0.691316	0.478227	1.61321	0.05	1	0.05	1	0.05	1	FALSE	FALSE	FALSE	FALSE	FALSE
CNVblock__EDNRB	CNVblock__	FALSE		0.331615	TRUE	0.317655	0.0552978	0.0552978	97	TRUE			0.673291	0.982649	mwu	0.319687	0.937512	0.324508	1.38335	0.111949	0.691316	0.478227	1.61321	0.05	1	0.05	1	0.05	1	FALSE	FALSE	FALSE	FALSE	FALSE
CNVblock__POU4F1	CNVblock__	FALSE		0.331615	TRUE	0.317655	0.0552978	0.0552978	97	TRUE			0.673291	0.982649	mwu	0.319687	0.937512	0.324508	1.38335	0.111949	0.691316	0.478227	1.61321	0.05	1	0.05	1	0.05	1	FALSE	FALSE	FALSE	FALSE	FALSE
CNVblock__RBM26	CNVblock__	FALSE		0.331615	TRUE	0.317655	0.0552978	0.0552978	97	TRUE			0.673291	0.982649	mwu	0.319687	0.937512	0.324508	1.38335	0.111949	0.691316	0.478227	1.61321	0.05	1	0.05	1	0.05	1	FALSE	FALSE	FALSE	FALSE	FALSE
CNVblock__NDFIP2	CNVblock__	FALSE		0.331615	TRUE	0.317655	0.0552978	0.0552978	97	TRUE			0.673291	0.982649	mwu	0.319687	0.937512	0.324508	1.38335	0.111949	0.691316	0.478227	1.61321	0.05	1	0.05	1	0.05	1	FALSE	FALSE	FALSE	FALSE	FALSE
CNVblock__SPRY2	CNVblock__	FALSE		0.331615	TRUE	0.317655	0.0552978	0.0552978	97	TRUE			0.673291	0.982649	mwu	0.319687	0.937512	0.324508	1.38335	0.111949	0.691316	0.478227	1.61321	0.05	1	0.05	1	0.05	1	FALSE	FALSE	FALSE	FALSE	FALSE
CNVblock__SLITRK1	CNVblock__	FALSE		0.342784	TRUE	0.317655	0.0407921	0.0407921	97	TRUE			0.826161	0.982649	mwu	0.405399	0.937512	0.260412	1.29747	0.141409	0.760031	0.430108	1.53742	0.05	1	0.05	1	0.05	1	FALSE	FALSE	FALSE	FALSE	FALSE
CNVblock__SLITRK6	CNVblock__	FALSE		0.342784	TRUE	0.317655	0.0407921	0.0407921	97	TRUE			0.826161	0.982649	mwu	0.405399	0.937512	0.260412	1.29747	0.141409	0.760031	0.430108	1.53742	0.05	1	0.05	1	0.05	1	FALSE	FALSE	FALSE	FALSE	FALSE
CNVblock__SLITRK5	CNVblock__	TRUE	variance_prefilter	0.296821	FALSE	0.317655				FALSE														0.05	1	0.05	1	0.05	1	FALSE	FALSE	FALSE	FALSE	FALSE
CNVblock__GPC5	CNVblock__	TRUE	variance_prefilter	0.314218	FALSE	0.317655				FALSE														0.05	1	0.05	1	0.05	1	FALSE	FALSE	FALSE	FALSE	FALSE
CNVblock__GPC6	CNVblock__	TRUE	variance_prefilter	0.314218	FALSE	0.317655				FALSE														0.05	1	0.05	1	0.05	1	FALSE	FALSE	FALSE	FALSE	FALSE
CNVblock__DCT	CNVblock__	TRUE	variance_prefilter	0.314218	FALSE	0.317655				FALSE														0.05	1	0.05	1	0.05	1	FALSE	FALSE	FALSE	FALSE	FALSE
CNVblock__TGDS	CNVblock__	TRUE	variance_prefilter	0.314218	FALSE	0.317655				FALSE														0.05	1	0.05	1	0.05	1	FALSE	FALSE	FALSE	FALSE	FALSE
CNVblock__GPR180	CNVblock__	TRUE	variance_prefilter	0.314218	FALSE	0.317655				FALSE														0.05	1	0.05	1	0.05	1	FALSE	FALSE	FALSE	FALSE	FALSE
CNVblock__SOX21	CNVblock__	TRUE	variance_prefilter	0.314218	FALSE	0.317655				FALSE														0.05	1	0.05	1	0.05	1	FALSE	FALSE	FALSE	FALSE	FALSE
CNVblock__ABCC4	CNVblock__	TRUE	variance_prefilter	0.314218	FALSE	0.317655				FALSE														0.05	1	0.05	1	0.05	1	FALSE	FALSE	FALSE	FALSE	FALSE
CNVblock__CLDN10	CNVblock__	TRUE	variance_prefilter	0.314218	FALSE	0.317655				FALSE														0.05	1	0.05	1	0.05	1	FALSE	FALSE	FALSE	FALSE	FALSE
CNVblock__DZIP1	CNVblock__	TRUE	variance_prefilter	0.314218	FALSE	0.317655				FALSE														0.05	1	0.05	1	0.05	1	FALSE	FALSE	FALSE	FALSE	FALSE
CNVblock__DNAJC3	CNVblock__	TRUE	variance_prefilter	0.275988	FALSE	0.317655				FALSE														0.05	1	0.05	1	0.05	1	FALSE	FALSE	FALSE	FALSE	FALSE
CNVblock__UGGT2	CNVblock__	TRUE	variance_prefilter	0.275988	FALSE	0.317655				FALSE														0.05	1	0.05	1	0.05	1	FALSE	FALSE	FALSE	FALSE	FALSE
CNVblock__HS6ST3	CNVblock__	TRUE	variance_prefilter	0.275988	FALSE	0.317655				FALSE														0.05	1	0.05	1	0.05	1	FALSE	FALSE	FALSE	FALSE	FALSE
CNVblock__OXGR1	CNVblock__	TRUE	variance_prefilter	0.314218	FALSE	0.317655				FALSE														0.05	1	0.05	1	0.05	1	FALSE	FALSE	FALSE	FALSE	FALSE
CNVblock__MBNL2	CNVblock__	FALSE		0.32646	TRUE	0.317655	0.036381	0.036381	97	TRUE			0.79272	0.982649	mwu	0.540456	0.941962	0.199163	1.22038	0.219259	0.787236	0.379289	1.46124	0.05	1	0.05	1	0.05	1	FALSE	FALSE	FALSE	FALSE	FALSE
CNVblock__RAP2A	CNVblock__	FALSE		0.32646	TRUE	0.317655	0.036381	0.036381	97	TRUE			0.79272	0.982649	mwu	0.540456	0.941962	0.199163	1.22038	0.219259	0.787236	0.379289	1.46124	0.05	1	0.05	1	0.05	1	FALSE	FALSE	FALSE	FALSE	FALSE
CNVblock__IPO5	CNVblock__	FALSE		0.32646	TRUE	0.317655	0.036381	0.036381	97	TRUE			0.79272	0.982649	mwu	0.540456	0.941962	0.199163	1.22038	0.219259	0.787236	0.379289	1.46124	0.05	1	0.05	1	0.05	1	FALSE	FALSE	FALSE	FALSE	FALSE
CNVblock__FARP1	CNVblock__	FALSE		0.338488	TRUE	0.317655	0.0589145	0.0589145	97	TRUE			0.560728	0.982649	mwu	0.441228	0.937512	0.249228	1.28303	0.169976	0.760031	0.419695	1.5215	0.05	1	0.05	1	0.05	1	FALSE	FALSE	FALSE	FALSE	FALSE
CNVblock__RNF113B	CNVblock__	FALSE		0.338488	TRUE	0.317655	0.0589145	0.0589145	97	TRUE			0.560728	0.982649	mwu	0.441228	0.937512	0.249228	1.28303	0.169976	0.760031	0.419695	1.5215	0.05	1	0.05	1	0.05	1	FALSE	FALSE	FALSE	FALSE	FALSE
CNVblock__STK24	CNVblock__	FALSE		0.338488	TRUE	0.317655	0.0589145	0.0589145	97	TRUE			0.560728	0.982649	mwu	0.441228	0.937512	0.249228	1.28303	0.169976	0.760031	0.419695	1.5215	0.05	1	0.05	1	0.05	1	FALSE	FALSE	FALSE	FALSE	FALSE
CNVblock__SLC15A1	CNVblock__	FALSE		0.338488	TRUE	0.317655	0.0589145	0.0589145	97	TRUE			0.560728	0.982649	mwu	0.441228	0.937512	0.249228	1.28303	0.169976	0.760031	0.419695	1.5215	0.05	1	0.05	1	0.05	1	FALSE	FALSE	FALSE	FALSE	FALSE
CNVblock__DOCK9	CNVblock__	FALSE		0.338488	TRUE	0.317655	0.0589145	0.0589145	97	TRUE			0.560728	0.982649	mwu	0.441228	0.937512	0.249228	1.28303	0.169976	0.760031	0.419695	1.5215	0.05	1	0.05	1	0.05	1	FALSE	FALSE	FALSE	FALSE	FALSE
CNVblock__UBAC2	CNVblock__	FALSE		0.338488	TRUE	0.317655	0.0589145	0.0589145	97	TRUE			0.560728	0.982649	mwu	0.441228	0.937512	0.249228	1.28303	0.169976	0.760031	0.419695	1.5215	0.05	1	0.05	1	0.05	1	FALSE	FALSE	FALSE	FALSE	FALSE
CNVblock__GPR18	CNVblock__	FALSE		0.338488	TRUE	0.317655	0.0589145	0.0589145	97	TRUE			0.560728	0.982649	mwu	0.441228	0.937512	0.249228	1.28303	0.169976	0.760031	0.419695	1.5215	0.05	1	0.05	1	0.05	1	FALSE	FALSE	FALSE	FALSE	FALSE
CNVblock__GPR183	CNVblock__	FALSE		0.338488	TRUE	0.317655	0.0589145	0.0589145	97	TRUE			0.560728	0.982649	mwu	0.441228	0.937512	0.249228	1.28303	0.169976	0.760031	0.419695	1.5215	0.05	1	0.05	1	0.05	1	FALSE	FALSE	FALSE	FALSE	FALSE
CNVblock__TM9SF2	CNVblock__	FALSE		0.338488	TRUE	0.317655	0.0589145	0.0589145	97	TRUE			0.560728	0.982649	mwu	0.441228	0.937512	0.249228	1.28303	0.169976	0.760031	0.419695	1.5215	0.05	1	0.05	1	0.05	1	FALSE	FALSE	FALSE	FALSE	FALSE
CNVblock__CLYBL	CNVblock__	FALSE		0.355885	TRUE	0.317655	0.0122327	0.0122327	97	TRUE			0.955039	0.997118	mwu	0.624488	0.970047	0.145456	1.15657	0.299833	0.857628	0.296067	1.34456	0.05	1	0.05	1	0.05	1	FALSE	FALSE	FALSE	FALSE	FALSE
CNVblock__ZIC5	CNVblock__	FALSE		0.355885	TRUE	0.317655	0.0122327	0.0122327	97	TRUE			0.955039	0.997118	mwu	0.624488	0.970047	0.145456	1.15657	0.299833	0.857628	0.296067	1.34456	0.05	1	0.05	1	0.05	1	FALSE	FALSE	FALSE	FALSE	FALSE
CNVblock__ZIC2	CNVblock__	FALSE		0.355885	TRUE	0.317655	0.0122327	0.0122327	97	TRUE			0.955039	0.997118	mwu	0.624488	0.970047	0.145456	1.15657	0.299833	0.857628	0.296067	1.34456	0.05	1	0.05	1	0.05	1	FALSE	FALSE	FALSE	FALSE	FALSE
CNVblock__PCCA	CNVblock__	FALSE		0.355885	TRUE	0.317655	0.0122327	0.0122327	97	TRUE			0.955039	0.997118	mwu	0.624488	0.970047	0.145456	1.15657	0.299833	0.857628	0.296067	1.34456	0.05	1	0.05	1	0.05	1	FALSE	FALSE	FALSE	FALSE	FALSE
CNVblock__GGACT	CNVblock__	FALSE	corr_prefilter	0.372423	TRUE	0.317655	0.00289891	0.00289891	97	FALSE														0.05	1	0.05	1	0.05	1	FALSE	FALSE	FALSE	FALSE	FALSE
CNVblock__TMTC4	CNVblock__	FALSE	corr_prefilter	0.372423	TRUE	0.317655	0.00289891	0.00289891	97	FALSE														0.05	1	0.05	1	0.05	1	FALSE	FALSE	FALSE	FALSE	FALSE
CNVblock__NALCN	CNVblock__	FALSE		0.416452	TRUE	0.317655	-0.0267285	0.0267285	97	TRUE			0.73204	0.982649	mwu	0.96708	0.999418	0.011071	1.01113	0.581869	0.927862	0.143825	1.15468	0.05	1	0.05	1	0.05	1	FALSE	FALSE	FALSE	FALSE	FALSE
CNVblock__ITGBL1	CNVblock__	FALSE		0.380369	TRUE	0.317655	0.0157766	0.0157766	97	TRUE			0.987346	1	mwu	0.624024	0.969939	0.141585	1.1521	0.324835	0.862894	0.272465	1.3132	0.05	1	0.05	1	0.05	1	FALSE	FALSE	FALSE	FALSE	FALSE
CNVblock__FGF14	CNVblock__	FALSE		0.416452	TRUE	0.317655	0.0397501	0.0397501	97	TRUE			0.868142	0.982649	mwu	0.480844	0.937512	0.197605	1.21848	0.261594	0.831681	0.304372	1.35577	0.05	1	0.05	1	0.05	1	FALSE	FALSE	FALSE	FALSE	FALSE
CNVblock__TPP2	CNVblock__	FALSE		0.416452	TRUE	0.317655	0.0397501	0.0397501	97	TRUE			0.868142	0.982649	mwu	0.480844	0.937512	0.197605	1.21848	0.261594	0.831681	0.304372	1.35577	0.05	1	0.05	1	0.05	1	FALSE	FALSE	FALSE	FALSE	FALSE
CNVblock__METTL21C	CNVblock__	FALSE		0.416452	TRUE	0.317655	0.0397501	0.0397501	97	TRUE			0.868142	0.982649	mwu	0.480844	0.937512	0.197605	1.21848	0.261594	0.831681	0.304372	1.35577	0.05	1	0.05	1	0.05	1	FALSE	FALSE	FALSE	FALSE	FALSE
CNVblock__CCDC168	CNVblock__	FALSE		0.416452	TRUE	0.317655	0.0397501	0.0397501	97	TRUE			0.868142	0.982649	mwu	0.480844	0.937512	0.197605	1.21848	0.261594	0.831681	0.304372	1.35577	0.05	1	0.05	1	0.05	1	FALSE	FALSE	FALSE	FALSE	FALSE
CNVblock__TEX30	CNVblock__	FALSE		0.416452	TRUE	0.317655	0.0397501	0.0397501	97	TRUE			0.868142	0.982649	mwu	0.480844	0.937512	0.197605	1.21848	0.261594	0.831681	0.304372	1.35577	0.05	1	0.05	1	0.05	1	FALSE	FALSE	FALSE	FALSE	FALSE
CNVblock__BIVM	CNVblock__	FALSE		0.416452	TRUE	0.317655	0.0397501	0.0397501	97	TRUE			0.868142	0.982649	mwu	0.480844	0.937512	0.197605	1.21848	0.261594	0.831681	0.304372	1.35577	0.05	1	0.05	1	0.05	1	FALSE	FALSE	FALSE	FALSE	FALSE
CNVblock__BIVM-ERCC5	CNVblock__	FALSE		0.416452	TRUE	0.317655	0.0397501	0.0397501	97	TRUE			0.868142	0.982649	mwu	0.480844	0.937512	0.197605	1.21848	0.261594	0.831681	0.304372	1.35577	0.05	1	0.05	1	0.05	1	FALSE	FALSE	FALSE	FALSE	FALSE
CNVblock__ERCC5	CNVblock__	FALSE		0.416452	TRUE	0.317655	0.0397501	0.0397501	97	TRUE			0.868142	0.982649	mwu	0.480844	0.937512	0.197605	1.21848	0.261594	0.831681	0.304372	1.35577	0.05	1	0.05	1	0.05	1	FALSE	FALSE	FALSE	FALSE	FALSE
CNVblock__METTL21EP	CNVblock__	FALSE		0.416452	TRUE	0.317655	0.0397501	0.0397501	97	TRUE			0.868142	0.982649	mwu	0.480844	0.937512	0.197605	1.21848	0.261594	0.831681	0.304372	1.35577	0.05	1	0.05	1	0.05	1	FALSE	FALSE	FALSE	FALSE	FALSE
CNVblock__SLC10A2	CNVblock__	FALSE		0.375215	TRUE	0.317655	-0.0241878	0.0241878	97	TRUE			0.697115	0.982649	mwu	0.976287	0.999418	-0.00770755	0.992322	0.666693	0.942294	0.10972	1.11597	0.05	1	0.05	1	0.05	1	FALSE	FALSE	FALSE	FALSE	FALSE
CNVblock__DAOA	CNVblock__	FALSE		0.372423	TRUE	0.317655	0.108347	0.108347	97	TRUE			0.421635	0.982649	mwu	0.178116	0.903853	0.41745	1.51809	0.0800307	0.691316	0.519312	1.68087	0.05	1	0.05	1	0.05	1	FALSE	FALSE	FALSE	FALSE	FALSE
CNVblock__EFNB2	CNVblock__	FALSE		0.380369	TRUE	0.317655	0.120117	0.120117	97	TRUE			0.338622	0.982649	mwu	0.133536	0.88961	0.460629	1.58507	0.0381156	0.670181	0.614744	1.84918	0.05	1	0.05	1	0.05	1	FALSE	FALSE	TRUE	FALSE	TRUE
CNVblock__ARGLU1	CNVblock__	FALSE		0.380369	TRUE	0.317655	0.120117	0.120117	97	TRUE			0.338622	0.982649	mwu	0.133536	0.88961	0.460629	1.58507	0.0381156	0.670181	0.614744	1.84918	0.05	1	0.05	1	0.05	1	FALSE	FALSE	TRUE	FALSE	TRUE
CNVblock__LIG4	CNVblock__	FALSE		0.393256	TRUE	0.317655	0.105438	0.105438	97	TRUE			0.436444	0.982649	mwu	0.197735	0.903853	0.368777	1.44597	0.0554786	0.691316	0.53692	1.71073	0.05	1	0.05	1	0.05	1	FALSE	FALSE	FALSE	FALSE	FALSE
CNVblock__ABHD13	CNVblock__	FALSE		0.393256	TRUE	0.317655	0.105438	0.105438	97	TRUE			0.436444	0.982649	mwu	0.197735	0.903853	0.368777	1.44597	0.0554786	0.691316	0.53692	1.71073	0.05	1	0.05	1	0.05	1	FALSE	FALSE	FALSE	FALSE	FALSE
CNVblock__TNFSF13B	CNVblock__	FALSE		0.393256	TRUE	0.317655	0.105438	0.105438	97	TRUE			0.436444	0.982649	mwu	0.197735	0.903853	0.368777	1.44597	0.0554786	0.691316	0.53692	1.71073	0.05	1	0.05	1	0.05	1	FALSE	FALSE	FALSE	FALSE	FALSE
CNVblock__MYO16	CNVblock__	FALSE		0.393256	TRUE	0.317655	0.105438	0.105438	97	TRUE			0.436444	0.982649	mwu	0.197735	0.903853	0.368777	1.44597	0.0554786	0.691316	0.53692	1.71073	0.05	1	0.05	1	0.05	1	FALSE	FALSE	FALSE	FALSE	FALSE
CNVblock__IRS2	CNVblock__	FALSE		0.465421	TRUE	0.317655	0.0807121	0.0807121	97	TRUE			0.537476	0.982649	mwu	0.255825	0.932033	0.295235	1.34344	0.093429	0.691316	0.43558	1.54586	0.05	1	0.05	1	0.05	1	FALSE	FALSE	FALSE	FALSE	FALSE
CNVblock__COL4A1	CNVblock__	FALSE		0.465206	TRUE	0.317655	0.0842972	0.0842972	97	TRUE			0.444197	0.982649	mwu	0.245395	0.925523	0.290349	1.33689	0.09746	0.691316	0.416218	1.51622	0.05	1	0.05	1	0.05	1	FALSE	FALSE	FALSE	FALSE	FALSE
CNVblock__COL4A2	CNVblock__	FALSE		0.465206	TRUE	0.317655	0.0842972	0.0842972	97	TRUE			0.444197	0.982649	mwu	0.245395	0.925523	0.290349	1.33689	0.09746	0.691316	0.416218	1.51622	0.05	1	0.05	1	0.05	1	FALSE	FALSE	FALSE	FALSE	FALSE
CNVblock__RAB20	CNVblock__	FALSE		0.465206	TRUE	0.317655	0.0842972	0.0842972	97	TRUE			0.444197	0.982649	mwu	0.245395	0.925523	0.290349	1.33689	0.09746	0.691316	0.416218	1.51622	0.05	1	0.05	1	0.05	1	FALSE	FALSE	FALSE	FALSE	FALSE
CNVblock__NAXD	CNVblock__	FALSE		0.465206	TRUE	0.317655	0.0842972	0.0842972	97	TRUE			0.444197	0.982649	mwu	0.245395	0.925523	0.290349	1.33689	0.09746	0.691316	0.416218	1.51622	0.05	1	0.05	1	0.05	1	FALSE	FALSE	FALSE	FALSE	FALSE
CNVblock__CARS2	CNVblock__	FALSE		0.465206	TRUE	0.317655	0.0842972	0.0842972	97	TRUE			0.444197	0.982649	mwu	0.245395	0.925523	0.290349	1.33689	0.09746	0.691316	0.416218	1.51622	0.05	1	0.05	1	0.05	1	FALSE	FALSE	FALSE	FALSE	FALSE
CNVblock__ING1	CNVblock__	FALSE		0.465206	TRUE	0.317655	0.0842972	0.0842972	97	TRUE			0.444197	0.982649	mwu	0.245395	0.925523	0.290349	1.33689	0.09746	0.691316	0.416218	1.51622	0.05	1	0.05	1	0.05	1	FALSE	FALSE	FALSE	FALSE	FALSE
CNVblock__ANKRD10	CNVblock__	FALSE					0.0931338	0.0931338	97	TRUE			0.480655	0.982649	mwu	0.237627	0.914554	0.280755	1.32413	0.103027	0.691316	0.391124	1.47864	0.05	1	0.05	1	0.05	1	FALSE	FALSE	FALSE	FALSE	FALSE
CNVblock__ARHGEF7	CNVblock__	FALSE					0.111684	0.111684	97	TRUE			0.383567	0.982649	mwu	0.177399	0.903853	0.31771	1.37398	0.0769959	0.691316	0.420144	1.52218	0.05	1	0.05	1	0.05	1	FALSE	FALSE	FALSE	FALSE	FALSE
CNVblock__TEX29	CNVblock__	FALSE	corr_prefilter				-0.000265955	0.000265955	97	FALSE														0.05	1	0.05	1	0.05	1	FALSE	FALSE	FALSE	FALSE	FALSE
CNVblock__SOX1	CNVblock__	FALSE					-0.0321097	0.0321097	97	TRUE			0.780919	0.982649	mwu	0.703511	0.999418	0.0739995	1.07681	0.563664	0.927862	0.113421	1.1201	0.05	1	0.05	1	0.05	1	FALSE	FALSE	FALSE	FALSE	FALSE
CNVblock__SPACA7	CNVblock__	FALSE					-0.0321097	0.0321097	97	TRUE			0.780919	0.982649	mwu	0.703511	0.999418	0.0739995	1.07681	0.563664	0.927862	0.113421	1.1201	0.05	1	0.05	1	0.05	1	FALSE	FALSE	FALSE	FALSE	FALSE
CNVblock__TUBGCP3	CNVblock__	FALSE	corr_prefilter				0.00355658	0.00355658	97	FALSE														0.05	1	0.05	1	0.05	1	FALSE	FALSE	FALSE	FALSE	FALSE
CNVblock__ATP11A	CNVblock__	FALSE	corr_prefilter				0.00355658	0.00355658	97	FALSE														0.05	1	0.05	1	0.05	1	FALSE	FALSE	FALSE	FALSE	FALSE
CNVblock__MCF2L	CNVblock__	FALSE	corr_prefilter				0.000592535	0.000592535	97	FALSE														0.05	1	0.05	1	0.05	1	FALSE	FALSE	FALSE	FALSE	FALSE
CNVblock__F7	CNVblock__	FALSE	corr_prefilter				0.000592535	0.000592535	97	FALSE														0.05	1	0.05	1	0.05	1	FALSE	FALSE	FALSE	FALSE	FALSE
CNVblock__F10	CNVblock__	FALSE	corr_prefilter				0.000592535	0.000592535	97	FALSE														0.05	1	0.05	1	0.05	1	FALSE	FALSE	FALSE	FALSE	FALSE
CNVblock__PROZ	CNVblock__	FALSE	corr_prefilter				0.000592535	0.000592535	97	FALSE														0.05	1	0.05	1	0.05	1	FALSE	FALSE	FALSE	FALSE	FALSE
CNVblock__PCID2	CNVblock__	FALSE	corr_prefilter				0.000592535	0.000592535	97	FALSE														0.05	1	0.05	1	0.05	1	FALSE	FALSE	FALSE	FALSE	FALSE
CNVblock__CUL4A	CNVblock__	FALSE	corr_prefilter				0.000592535	0.000592535	97	FALSE														0.05	1	0.05	1	0.05	1	FALSE	FALSE	FALSE	FALSE	FALSE
CNVblock__LAMP1	CNVblock__	FALSE	corr_prefilter				0.000592535	0.000592535	97	FALSE														0.05	1	0.05	1	0.05	1	FALSE	FALSE	FALSE	FALSE	FALSE
CNVblock__GRTP1	CNVblock__	FALSE	corr_prefilter				0.000592535	0.000592535	97	FALSE														0.05	1	0.05	1	0.05	1	FALSE	FALSE	FALSE	FALSE	FALSE
CNVblock__ADPRHL1	CNVblock__	FALSE	corr_prefilter				0.000592535	0.000592535	97	FALSE														0.05	1	0.05	1	0.05	1	FALSE	FALSE	FALSE	FALSE	FALSE
CNVblock__DCUN1D2	CNVblock__	FALSE	corr_prefilter				0.000592535	0.000592535	97	FALSE														0.05	1	0.05	1	0.05	1	FALSE	FALSE	FALSE	FALSE	FALSE
CNVblock__TMCO3	CNVblock__	FALSE	corr_prefilter				0.000592535	0.000592535	97	FALSE														0.05	1	0.05	1	0.05	1	FALSE	FALSE	FALSE	FALSE	FALSE
CNVblock__TFDP1	CNVblock__	FALSE	corr_prefilter				0.000592535	0.000592535	97	FALSE														0.05	1	0.05	1	0.05	1	FALSE	FALSE	FALSE	FALSE	FALSE
CNVblock__ATP4B	CNVblock__	FALSE	corr_prefilter				0.000592535	0.000592535	97	FALSE														0.05	1	0.05	1	0.05	1	FALSE	FALSE	FALSE	FALSE	FALSE
CNVblock__GRK1	CNVblock__	FALSE	corr_prefilter				0.000592535	0.000592535	97	FALSE														0.05	1	0.05	1	0.05	1	FALSE	FALSE	FALSE	FALSE	FALSE
CNVblock__TMEM255B	CNVblock__	FALSE	corr_prefilter				0.000592535	0.000592535	97	FALSE														0.05	1	0.05	1	0.05	1	FALSE	FALSE	FALSE	FALSE	FALSE
CNVblock__GAS6	CNVblock__	FALSE	corr_prefilter				0.000592535	0.000592535	97	FALSE														0.05	1	0.05	1	0.05	1	FALSE	FALSE	FALSE	FALSE	FALSE
CNVblock__C13orf46	CNVblock__	FALSE	corr_prefilter				0.000592535	0.000592535	97	FALSE														0.05	1	0.05	1	0.05	1	FALSE	FALSE	FALSE	FALSE	FALSE
CNVblock__RASA3	CNVblock__	FALSE	corr_prefilter				0.000592535	0.000592535	97	FALSE														0.05	1	0.05	1	0.05	1	FALSE	FALSE	FALSE	FALSE	FALSE
CNVblock__CFAP97D2	CNVblock__	FALSE	corr_prefilter				0.000592535	0.000592535	97	FALSE														0.05	1	0.05	1	0.05	1	FALSE	FALSE	FALSE	FALSE	FALSE
CNVblock__CDC16	CNVblock__	FALSE	corr_prefilter				0.000592535	0.000592535	97	FALSE														0.05	1	0.05	1	0.05	1	FALSE	FALSE	FALSE	FALSE	FALSE
CNVblock__UPF3A	CNVblock__	FALSE	corr_prefilter				0.000592535	0.000592535	97	FALSE														0.05	1	0.05	1	0.05	1	FALSE	FALSE	FALSE	FALSE	FALSE
CNVblock__CHAMP1	CNVblock__	TRUE	variance_prefilter	0	FALSE	0.317655				FALSE														0.05	1	0.05	1	0.05	1	FALSE	FALSE	FALSE	FALSE	FALSE
CNVblock__OR11H12	CNVblock__	TRUE	variance_prefilter	0	FALSE	0.317655				FALSE														0.05	1	0.05	1	0.05	1	FALSE	FALSE	FALSE	FALSE	FALSE
CNVblock__POTEM	CNVblock__	TRUE	variance_prefilter	0	FALSE	0.317655				FALSE														0.05	1	0.05	1	0.05	1	FALSE	FALSE	FALSE	FALSE	FALSE
CNVblock__POTEG	CNVblock__	TRUE	variance_prefilter	0	FALSE	0.317655				FALSE														0.05	1	0.05	1	0.05	1	FALSE	FALSE	FALSE	FALSE	FALSE
CNVblock__OR11H2	CNVblock__	TRUE	variance_prefilter	0	FALSE	0.317655				FALSE														0.05	1	0.05	1	0.05	1	FALSE	FALSE	FALSE	FALSE	FALSE
CNVblock__OR4N2	CNVblock__	TRUE	variance_prefilter	0	FALSE	0.317655				FALSE														0.05	1	0.05	1	0.05	1	FALSE	FALSE	FALSE	FALSE	FALSE
CNVblock__OR4Q3	CNVblock__	TRUE	variance_prefilter	0	FALSE	0.317655				FALSE														0.05	1	0.05	1	0.05	1	FALSE	FALSE	FALSE	FALSE	FALSE
CNVblock__OR4M1	CNVblock__	TRUE	variance_prefilter	0	FALSE	0.317655				FALSE														0.05	1	0.05	1	0.05	1	FALSE	FALSE	FALSE	FALSE	FALSE
CNVblock__OR4K2	CNVblock__	FALSE		0.478308	TRUE	0.317655	0.0498808	0.0498808	97	TRUE			0.751186	0.982649	mwu	0.601051	0.962358	0.117471	1.12465	0.737251	0.945855	0.0774797	1.08056	0.05	1	0.05	1	0.05	1	FALSE	FALSE	FALSE	FALSE	FALSE
CNVblock__OR4K5	CNVblock__	FALSE		0.478308	TRUE	0.317655	0.0498808	0.0498808	97	TRUE			0.751186	0.982649	mwu	0.601051	0.962358	0.117471	1.12465	0.737251	0.945855	0.0774797	1.08056	0.05	1	0.05	1	0.05	1	FALSE	FALSE	FALSE	FALSE	FALSE
CNVblock__OR4K1	CNVblock__	FALSE		0.478308	TRUE	0.317655	0.0498808	0.0498808	97	TRUE			0.751186	0.982649	mwu	0.601051	0.962358	0.117471	1.12465	0.737251	0.945855	0.0774797	1.08056	0.05	1	0.05	1	0.05	1	FALSE	FALSE	FALSE	FALSE	FALSE
CNVblock__OR4K15	CNVblock__	FALSE		0.478308	TRUE	0.317655	0.0498808	0.0498808	97	TRUE			0.751186	0.982649	mwu	0.601051	0.962358	0.117471	1.12465	0.737251	0.945855	0.0774797	1.08056	0.05	1	0.05	1	0.05	1	FALSE	FALSE	FALSE	FALSE	FALSE
CNVblock__OR4Q2	CNVblock__	FALSE		0.478308	TRUE	0.317655	0.0498808	0.0498808	97	TRUE			0.751186	0.982649	mwu	0.601051	0.962358	0.117471	1.12465	0.737251	0.945855	0.0774797	1.08056	0.05	1	0.05	1	0.05	1	FALSE	FALSE	FALSE	FALSE	FALSE
CNVblock__OR4K14	CNVblock__	FALSE		0.478308	TRUE	0.317655	0.0498808	0.0498808	97	TRUE			0.751186	0.982649	mwu	0.601051	0.962358	0.117471	1.12465	0.737251	0.945855	0.0774797	1.08056	0.05	1	0.05	1	0.05	1	FALSE	FALSE	FALSE	FALSE	FALSE
CNVblock__OR4K13	CNVblock__	FALSE		0.478308	TRUE	0.317655	0.0498808	0.0498808	97	TRUE			0.751186	0.982649	mwu	0.601051	0.962358	0.117471	1.12465	0.737251	0.945855	0.0774797	1.08056	0.05	1	0.05	1	0.05	1	FALSE	FALSE	FALSE	FALSE	FALSE
CNVblock__OR4K17	CNVblock__	FALSE		0.478308	TRUE	0.317655	0.0498808	0.0498808	97	TRUE			0.751186	0.982649	mwu	0.601051	0.962358	0.117471	1.12465	0.737251	0.945855	0.0774797	1.08056	0.05	1	0.05	1	0.05	1	FALSE	FALSE	FALSE	FALSE	FALSE
CNVblock__OR4N5	CNVblock__	FALSE		0.478308	TRUE	0.317655	0.0498808	0.0498808	97	TRUE			0.751186	0.982649	mwu	0.601051	0.962358	0.117471	1.12465	0.737251	0.945855	0.0774797	1.08056	0.05	1	0.05	1	0.05	1	FALSE	FALSE	FALSE	FALSE	FALSE
CNVblock__OR11G2	CNVblock__	FALSE		0.478308	TRUE	0.317655	0.0498808	0.0498808	97	TRUE			0.751186	0.982649	mwu	0.601051	0.962358	0.117471	1.12465	0.737251	0.945855	0.0774797	1.08056	0.05	1	0.05	1	0.05	1	FALSE	FALSE	FALSE	FALSE	FALSE
CNVblock__OR11H4	CNVblock__	FALSE		0.478308	TRUE	0.317655	0.0498808	0.0498808	97	TRUE			0.751186	0.982649	mwu	0.601051	0.962358	0.117471	1.12465	0.737251	0.945855	0.0774797	1.08056	0.05	1	0.05	1	0.05	1	FALSE	FALSE	FALSE	FALSE	FALSE
CNVblock__TTC5	CNVblock__	FALSE		0.478308	TRUE	0.317655	0.0498808	0.0498808	97	TRUE			0.751186	0.982649	mwu	0.601051	0.962358	0.117471	1.12465	0.737251	0.945855	0.0774797	1.08056	0.05	1	0.05	1	0.05	1	FALSE	FALSE	FALSE	FALSE	FALSE
CNVblock__CCNB1IP1	CNVblock__	FALSE		0.478308	TRUE	0.317655	0.0498808	0.0498808	97	TRUE			0.751186	0.982649	mwu	0.601051	0.962358	0.117471	1.12465	0.737251	0.945855	0.0774797	1.08056	0.05	1	0.05	1	0.05	1	FALSE	FALSE	FALSE	FALSE	FALSE
CNVblock__PARP2	CNVblock__	FALSE		0.478308	TRUE	0.317655	0.0498808	0.0498808	97	TRUE			0.751186	0.982649	mwu	0.601051	0.962358	0.117471	1.12465	0.737251	0.945855	0.0774797	1.08056	0.05	1	0.05	1	0.05	1	FALSE	FALSE	FALSE	FALSE	FALSE
CNVblock__TEP1	CNVblock__	FALSE		0.478308	TRUE	0.317655	0.0498808	0.0498808	97	TRUE			0.751186	0.982649	mwu	0.601051	0.962358	0.117471	1.12465	0.737251	0.945855	0.0774797	1.08056	0.05	1	0.05	1	0.05	1	FALSE	FALSE	FALSE	FALSE	FALSE
CNVblock__KLHL33	CNVblock__	FALSE		0.478308	TRUE	0.317655	0.0498808	0.0498808	97	TRUE			0.751186	0.982649	mwu	0.601051	0.962358	0.117471	1.12465	0.737251	0.945855	0.0774797	1.08056	0.05	1	0.05	1	0.05	1	FALSE	FALSE	FALSE	FALSE	FALSE
CNVblock__OSGEP	CNVblock__	FALSE		0.478308	TRUE	0.317655	0.0498808	0.0498808	97	TRUE			0.751186	0.982649	mwu	0.601051	0.962358	0.117471	1.12465	0.737251	0.945855	0.0774797	1.08056	0.05	1	0.05	1	0.05	1	FALSE	FALSE	FALSE	FALSE	FALSE
CNVblock__APEX1	CNVblock__	FALSE		0.478308	TRUE	0.317655	0.0498808	0.0498808	97	TRUE			0.751186	0.982649	mwu	0.601051	0.962358	0.117471	1.12465	0.737251	0.945855	0.0774797	1.08056	0.05	1	0.05	1	0.05	1	FALSE	FALSE	FALSE	FALSE	FALSE
CNVblock__PIP4P1	CNVblock__	FALSE		0.478308	TRUE	0.317655	0.0498808	0.0498808	97	TRUE			0.751186	0.982649	mwu	0.601051	0.962358	0.117471	1.12465	0.737251	0.945855	0.0774797	1.08056	0.05	1	0.05	1	0.05	1	FALSE	FALSE	FALSE	FALSE	FALSE
CNVblock__PNP	CNVblock__	FALSE		0.478308	TRUE	0.317655	0.0498808	0.0498808	97	TRUE			0.751186	0.982649	mwu	0.601051	0.962358	0.117471	1.12465	0.737251	0.945855	0.0774797	1.08056	0.05	1	0.05	1	0.05	1	FALSE	FALSE	FALSE	FALSE	FALSE
CNVblock__RNASE10	CNVblock__	FALSE		0.478308	TRUE	0.317655	0.0498808	0.0498808	97	TRUE			0.751186	0.982649	mwu	0.601051	0.962358	0.117471	1.12465	0.737251	0.945855	0.0774797	1.08056	0.05	1	0.05	1	0.05	1	FALSE	FALSE	FALSE	FALSE	FALSE
CNVblock__RNASE9	CNVblock__	FALSE		0.478308	TRUE	0.317655	0.0498808	0.0498808	97	TRUE			0.751186	0.982649	mwu	0.601051	0.962358	0.117471	1.12465	0.737251	0.945855	0.0774797	1.08056	0.05	1	0.05	1	0.05	1	FALSE	FALSE	FALSE	FALSE	FALSE
CNVblock__RNASE11	CNVblock__	FALSE		0.478308	TRUE	0.317655	0.0498808	0.0498808	97	TRUE			0.751186	0.982649	mwu	0.601051	0.962358	0.117471	1.12465	0.737251	0.945855	0.0774797	1.08056	0.05	1	0.05	1	0.05	1	FALSE	FALSE	FALSE	FALSE	FALSE
CNVblock__RNASE4	CNVblock__	FALSE		0.478308	TRUE	0.317655	0.0498808	0.0498808	97	TRUE			0.751186	0.982649	mwu	0.601051	0.962358	0.117471	1.12465	0.737251	0.945855	0.0774797	1.08056	0.05	1	0.05	1	0.05	1	FALSE	FALSE	FALSE	FALSE	FALSE
CNVblock__ANG	CNVblock__	FALSE		0.478308	TRUE	0.317655	0.0498808	0.0498808	97	TRUE			0.751186	0.982649	mwu	0.601051	0.962358	0.117471	1.12465	0.737251	0.945855	0.0774797	1.08056	0.05	1	0.05	1	0.05	1	FALSE	FALSE	FALSE	FALSE	FALSE
CNVblock__EDDM3A	CNVblock__	FALSE		0.478308	TRUE	0.317655	0.0498808	0.0498808	97	TRUE			0.751186	0.982649	mwu	0.601051	0.962358	0.117471	1.12465	0.737251	0.945855	0.0774797	1.08056	0.05	1	0.05	1	0.05	1	FALSE	FALSE	FALSE	FALSE	FALSE
CNVblock__EDDM3B	CNVblock__	FALSE		0.478308	TRUE	0.317655	0.0498808	0.0498808	97	TRUE			0.751186	0.982649	mwu	0.601051	0.962358	0.117471	1.12465	0.737251	0.945855	0.0774797	1.08056	0.05	1	0.05	1	0.05	1	FALSE	FALSE	FALSE	FALSE	FALSE
CNVblock__RNASE6	CNVblock__	FALSE		0.478308	TRUE	0.317655	0.0498808	0.0498808	97	TRUE			0.751186	0.982649	mwu	0.601051	0.962358	0.117471	1.12465	0.737251	0.945855	0.0774797	1.08056	0.05	1	0.05	1	0.05	1	FALSE	FALSE	FALSE	FALSE	FALSE
CNVblock__RNASE1	CNVblock__	FALSE		0.478308	TRUE	0.317655	0.0498808	0.0498808	97	TRUE			0.751186	0.982649	mwu	0.601051	0.962358	0.117471	1.12465	0.737251	0.945855	0.0774797	1.08056	0.05	1	0.05	1	0.05	1	FALSE	FALSE	FALSE	FALSE	FALSE
CNVblock__METTL17	CNVblock__	FALSE		0.478308	TRUE	0.317655	0.0498808	0.0498808	97	TRUE			0.751186	0.982649	mwu	0.601051	0.962358	0.117471	1.12465	0.737251	0.945855	0.0774797	1.08056	0.05	1	0.05	1	0.05	1	FALSE	FALSE	FALSE	FALSE	FALSE
CNVblock__SLC39A2	CNVblock__	FALSE		0.478308	TRUE	0.317655	0.0498808	0.0498808	97	TRUE			0.751186	0.982649	mwu	0.601051	0.962358	0.117471	1.12465	0.737251	0.945855	0.0774797	1.08056	0.05	1	0.05	1	0.05	1	FALSE	FALSE	FALSE	FALSE	FALSE
CNVblock__NDRG2	CNVblock__	FALSE		0.478308	TRUE	0.317655	0.0498808	0.0498808	97	TRUE			0.751186	0.982649	mwu	0.601051	0.962358	0.117471	1.12465	0.737251	0.945855	0.0774797	1.08056	0.05	1	0.05	1	0.05	1	FALSE	FALSE	FALSE	FALSE	FALSE
CNVblock__TPPP2	CNVblock__	FALSE		0.478308	TRUE	0.317655	0.0498808	0.0498808	97	TRUE			0.751186	0.982649	mwu	0.601051	0.962358	0.117471	1.12465	0.737251	0.945855	0.0774797	1.08056	0.05	1	0.05	1	0.05	1	FALSE	FALSE	FALSE	FALSE	FALSE
CNVblock__RNASE13	CNVblock__	FALSE		0.478308	TRUE	0.317655	0.0498808	0.0498808	97	TRUE			0.751186	0.982649	mwu	0.601051	0.962358	0.117471	1.12465	0.737251	0.945855	0.0774797	1.08056	0.05	1	0.05	1	0.05	1	FALSE	FALSE	FALSE	FALSE	FALSE
CNVblock__RNASE7	CNVblock__	FALSE		0.478308	TRUE	0.317655	0.0498808	0.0498808	97	TRUE			0.751186	0.982649	mwu	0.601051	0.962358	0.117471	1.12465	0.737251	0.945855	0.0774797	1.08056	0.05	1	0.05	1	0.05	1	FALSE	FALSE	FALSE	FALSE	FALSE
CNVblock__ARHGEF40	CNVblock__	FALSE		0.478308	TRUE	0.317655	0.0498808	0.0498808	97	TRUE			0.751186	0.982649	mwu	0.601051	0.962358	0.117471	1.12465	0.737251	0.945855	0.0774797	1.08056	0.05	1	0.05	1	0.05	1	FALSE	FALSE	FALSE	FALSE	FALSE
CNVblock__ZNF219	CNVblock__	FALSE		0.478308	TRUE	0.317655	0.0498808	0.0498808	97	TRUE			0.751186	0.982649	mwu	0.601051	0.962358	0.117471	1.12465	0.737251	0.945855	0.0774797	1.08056	0.05	1	0.05	1	0.05	1	FALSE	FALSE	FALSE	FALSE	FALSE
CNVblock__TMEM253	CNVblock__	FALSE		0.478308	TRUE	0.317655	0.0498808	0.0498808	97	TRUE			0.751186	0.982649	mwu	0.601051	0.962358	0.117471	1.12465	0.737251	0.945855	0.0774797	1.08056	0.05	1	0.05	1	0.05	1	FALSE	FALSE	FALSE	FALSE	FALSE
CNVblock__OR5AU1	CNVblock__	FALSE		0.452964	TRUE	0.317655	0.0312143	0.0312143	97	TRUE			0.81094	0.982649	mwu	0.714775	0.999418	0.0839556	1.08758	0.800968	0.96952	0.0606709	1.06255	0.05	1	0.05	1	0.05	1	FALSE	FALSE	FALSE	FALSE	FALSE
CNVblock__HNRNPC	CNVblock__	FALSE	corr_prefilter	0.39927	TRUE	0.317655	0.00804928	0.00804928	97	FALSE														0.05	1	0.05	1	0.05	1	FALSE	FALSE	FALSE	FALSE	FALSE
CNVblock__RPGRIP1	CNVblock__	FALSE	corr_prefilter	0.39927	TRUE	0.317655	0.00804928	0.00804928	97	FALSE														0.05	1	0.05	1	0.05	1	FALSE	FALSE	FALSE	FALSE	FALSE
CNVblock__SUPT16H	CNVblock__	FALSE	corr_prefilter	0.39927	TRUE	0.317655	0.00804928	0.00804928	97	FALSE														0.05	1	0.05	1	0.05	1	FALSE	FALSE	FALSE	FALSE	FALSE
CNVblock__CHD8	CNVblock__	FALSE	corr_prefilter	0.39927	TRUE	0.317655	0.00804928	0.00804928	97	FALSE														0.05	1	0.05	1	0.05	1	FALSE	FALSE	FALSE	FALSE	FALSE
CNVblock__RAB2B	CNVblock__	FALSE	corr_prefilter	0.39927	TRUE	0.317655	0.00804928	0.00804928	97	FALSE														0.05	1	0.05	1	0.05	1	FALSE	FALSE	FALSE	FALSE	FALSE
CNVblock__TOX4	CNVblock__	FALSE	corr_prefilter	0.39927	TRUE	0.317655	0.00804928	0.00804928	97	FALSE														0.05	1	0.05	1	0.05	1	FALSE	FALSE	FALSE	FALSE	FALSE
CNVblock__METTL3	CNVblock__	FALSE	corr_prefilter	0.39927	TRUE	0.317655	0.00804928	0.00804928	97	FALSE														0.05	1	0.05	1	0.05	1	FALSE	FALSE	FALSE	FALSE	FALSE
CNVblock__SALL2	CNVblock__	FALSE	corr_prefilter	0.39927	TRUE	0.317655	0.00804928	0.00804928	97	FALSE														0.05	1	0.05	1	0.05	1	FALSE	FALSE	FALSE	FALSE	FALSE
CNVblock__OR10G3	CNVblock__	FALSE	corr_prefilter	0.39927	TRUE	0.317655	0.00804928	0.00804928	97	FALSE														0.05	1	0.05	1	0.05	1	FALSE	FALSE	FALSE	FALSE	FALSE
CNVblock__OR10G2	CNVblock__	FALSE	corr_prefilter	0.39927	TRUE	0.317655	0.00804928	0.00804928	97	FALSE														0.05	1	0.05	1	0.05	1	FALSE	FALSE	FALSE	FALSE	FALSE
CNVblock__OR4E2	CNVblock__	FALSE	corr_prefilter	0.39927	TRUE	0.317655	0.00804928	0.00804928	97	FALSE														0.05	1	0.05	1	0.05	1	FALSE	FALSE	FALSE	FALSE	FALSE
CNVblock__OR4E1	CNVblock__	FALSE	corr_prefilter	0.39927	TRUE	0.317655	0.00804928	0.00804928	97	FALSE														0.05	1	0.05	1	0.05	1	FALSE	FALSE	FALSE	FALSE	FALSE
CNVblock__DAD1	CNVblock__	FALSE		0.42805	TRUE	0.317655	0.0490098	0.0490098	97	TRUE			0.652093	0.982649	mwu	0.596579	0.962358	0.129216	1.13794	0.620547	0.927862	0.125424	1.13363	0.05	1	0.05	1	0.05	1	FALSE	FALSE	FALSE	FALSE	FALSE
CNVblock__ABHD4	CNVblock__	FALSE		0.42805	TRUE	0.317655	0.0490098	0.0490098	97	TRUE			0.652093	0.982649	mwu	0.596579	0.962358	0.129216	1.13794	0.620547	0.927862	0.125424	1.13363	0.05	1	0.05	1	0.05	1	FALSE	FALSE	FALSE	FALSE	FALSE
CNVblock__OR6J1	CNVblock__	FALSE		0.42805	TRUE	0.317655	0.0490098	0.0490098	97	TRUE			0.652093	0.982649	mwu	0.596579	0.962358	0.129216	1.13794	0.620547	0.927862	0.125424	1.13363	0.05	1	0.05	1	0.05	1	FALSE	FALSE	FALSE	FALSE	FALSE
CNVblock__OXA1L	CNVblock__	FALSE		0.42805	TRUE	0.317655	0.0490098	0.0490098	97	TRUE			0.652093	0.982649	mwu	0.596579	0.962358	0.129216	1.13794	0.620547	0.927862	0.125424	1.13363	0.05	1	0.05	1	0.05	1	FALSE	FALSE	FALSE	FALSE	FALSE
CNVblock__SLC7A7	CNVblock__	FALSE		0.42805	TRUE	0.317655	0.0490098	0.0490098	97	TRUE			0.652093	0.982649	mwu	0.596579	0.962358	0.129216	1.13794	0.620547	0.927862	0.125424	1.13363	0.05	1	0.05	1	0.05	1	FALSE	FALSE	FALSE	FALSE	FALSE
CNVblock__MRPL52	CNVblock__	FALSE		0.42805	TRUE	0.317655	0.0490098	0.0490098	97	TRUE			0.652093	0.982649	mwu	0.596579	0.962358	0.129216	1.13794	0.620547	0.927862	0.125424	1.13363	0.05	1	0.05	1	0.05	1	FALSE	FALSE	FALSE	FALSE	FALSE
CNVblock__MMP14	CNVblock__	FALSE		0.42805	TRUE	0.317655	0.0490098	0.0490098	97	TRUE			0.652093	0.982649	mwu	0.596579	0.962358	0.129216	1.13794	0.620547	0.927862	0.125424	1.13363	0.05	1	0.05	1	0.05	1	FALSE	FALSE	FALSE	FALSE	FALSE
CNVblock__LRP10	CNVblock__	FALSE		0.42805	TRUE	0.317655	0.0490098	0.0490098	97	TRUE			0.652093	0.982649	mwu	0.596579	0.962358	0.129216	1.13794	0.620547	0.927862	0.125424	1.13363	0.05	1	0.05	1	0.05	1	FALSE	FALSE	FALSE	FALSE	FALSE
CNVblock__REM2	CNVblock__	FALSE		0.42805	TRUE	0.317655	0.0490098	0.0490098	97	TRUE			0.652093	0.982649	mwu	0.596579	0.962358	0.129216	1.13794	0.620547	0.927862	0.125424	1.13363	0.05	1	0.05	1	0.05	1	FALSE	FALSE	FALSE	FALSE	FALSE
CNVblock__RBM23	CNVblock__	FALSE		0.42805	TRUE	0.317655	0.0490098	0.0490098	97	TRUE			0.652093	0.982649	mwu	0.596579	0.962358	0.129216	1.13794	0.620547	0.927862	0.125424	1.13363	0.05	1	0.05	1	0.05	1	FALSE	FALSE	FALSE	FALSE	FALSE
CNVblock__PRMT5	CNVblock__	FALSE		0.42805	TRUE	0.317655	0.0490098	0.0490098	97	TRUE			0.652093	0.982649	mwu	0.596579	0.962358	0.129216	1.13794	0.620547	0.927862	0.125424	1.13363	0.05	1	0.05	1	0.05	1	FALSE	FALSE	FALSE	FALSE	FALSE
CNVblock__HAUS4	CNVblock__	FALSE		0.42805	TRUE	0.317655	0.0490098	0.0490098	97	TRUE			0.652093	0.982649	mwu	0.596579	0.962358	0.129216	1.13794	0.620547	0.927862	0.125424	1.13363	0.05	1	0.05	1	0.05	1	FALSE	FALSE	FALSE	FALSE	FALSE
CNVblock__AJUBA	CNVblock__	FALSE		0.42805	TRUE	0.317655	0.0490098	0.0490098	97	TRUE			0.652093	0.982649	mwu	0.596579	0.962358	0.129216	1.13794	0.620547	0.927862	0.125424	1.13363	0.05	1	0.05	1	0.05	1	FALSE	FALSE	FALSE	FALSE	FALSE
CNVblock__C14orf93	CNVblock__	FALSE		0.42805	TRUE	0.317655	0.0490098	0.0490098	97	TRUE			0.652093	0.982649	mwu	0.596579	0.962358	0.129216	1.13794	0.620547	0.927862	0.125424	1.13363	0.05	1	0.05	1	0.05	1	FALSE	FALSE	FALSE	FALSE	FALSE
CNVblock__PSMB5	CNVblock__	FALSE		0.42805	TRUE	0.317655	0.0490098	0.0490098	97	TRUE			0.652093	0.982649	mwu	0.596579	0.962358	0.129216	1.13794	0.620547	0.927862	0.125424	1.13363	0.05	1	0.05	1	0.05	1	FALSE	FALSE	FALSE	FALSE	FALSE
CNVblock__PSMB11	CNVblock__	FALSE		0.42805	TRUE	0.317655	0.0490098	0.0490098	97	TRUE			0.652093	0.982649	mwu	0.596579	0.962358	0.129216	1.13794	0.620547	0.927862	0.125424	1.13363	0.05	1	0.05	1	0.05	1	FALSE	FALSE	FALSE	FALSE	FALSE
CNVblock__CDH24	CNVblock__	FALSE		0.42805	TRUE	0.317655	0.0490098	0.0490098	97	TRUE			0.652093	0.982649	mwu	0.596579	0.962358	0.129216	1.13794	0.620547	0.927862	0.125424	1.13363	0.05	1	0.05	1	0.05	1	FALSE	FALSE	FALSE	FALSE	FALSE
CNVblock__ACIN1	CNVblock__	FALSE		0.42805	TRUE	0.317655	0.0490098	0.0490098	97	TRUE			0.652093	0.982649	mwu	0.596579	0.962358	0.129216	1.13794	0.620547	0.927862	0.125424	1.13363	0.05	1	0.05	1	0.05	1	FALSE	FALSE	FALSE	FALSE	FALSE
CNVblock__C14orf119	CNVblock__	FALSE		0.42805	TRUE	0.317655	0.0490098	0.0490098	97	TRUE			0.652093	0.982649	mwu	0.596579	0.962358	0.129216	1.13794	0.620547	0.927862	0.125424	1.13363	0.05	1	0.05	1	0.05	1	FALSE	FALSE	FALSE	FALSE	FALSE
CNVblock__CEBPE	CNVblock__	FALSE		0.42805	TRUE	0.317655	0.0490098	0.0490098	97	TRUE			0.652093	0.982649	mwu	0.596579	0.962358	0.129216	1.13794	0.620547	0.927862	0.125424	1.13363	0.05	1	0.05	1	0.05	1	FALSE	FALSE	FALSE	FALSE	FALSE
CNVblock__SLC7A8	CNVblock__	FALSE		0.42805	TRUE	0.317655	0.0490098	0.0490098	97	TRUE			0.652093	0.982649	mwu	0.596579	0.962358	0.129216	1.13794	0.620547	0.927862	0.125424	1.13363	0.05	1	0.05	1	0.05	1	FALSE	FALSE	FALSE	FALSE	FALSE
CNVblock__RNF212B	CNVblock__	FALSE		0.42805	TRUE	0.317655	0.0490098	0.0490098	97	TRUE			0.652093	0.982649	mwu	0.596579	0.962358	0.129216	1.13794	0.620547	0.927862	0.125424	1.13363	0.05	1	0.05	1	0.05	1	FALSE	FALSE	FALSE	FALSE	FALSE
CNVblock__HOMEZ	CNVblock__	FALSE		0.42805	TRUE	0.317655	0.0490098	0.0490098	97	TRUE			0.652093	0.982649	mwu	0.596579	0.962358	0.129216	1.13794	0.620547	0.927862	0.125424	1.13363	0.05	1	0.05	1	0.05	1	FALSE	FALSE	FALSE	FALSE	FALSE
CNVblock__PPP1R3E	CNVblock__	FALSE		0.42805	TRUE	0.317655	0.0490098	0.0490098	97	TRUE			0.652093	0.982649	mwu	0.596579	0.962358	0.129216	1.13794	0.620547	0.927862	0.125424	1.13363	0.05	1	0.05	1	0.05	1	FALSE	FALSE	FALSE	FALSE	FALSE
CNVblock__BCL2L2	CNVblock__	FALSE		0.42805	TRUE	0.317655	0.0490098	0.0490098	97	TRUE			0.652093	0.982649	mwu	0.596579	0.962358	0.129216	1.13794	0.620547	0.927862	0.125424	1.13363	0.05	1	0.05	1	0.05	1	FALSE	FALSE	FALSE	FALSE	FALSE
CNVblock__BCL2L2-PABPN1	CNVblock__	FALSE		0.42805	TRUE	0.317655	0.0490098	0.0490098	97	TRUE			0.652093	0.982649	mwu	0.596579	0.962358	0.129216	1.13794	0.620547	0.927862	0.125424	1.13363	0.05	1	0.05	1	0.05	1	FALSE	FALSE	FALSE	FALSE	FALSE
CNVblock__PABPN1	CNVblock__	FALSE		0.42805	TRUE	0.317655	0.0490098	0.0490098	97	TRUE			0.652093	0.982649	mwu	0.596579	0.962358	0.129216	1.13794	0.620547	0.927862	0.125424	1.13363	0.05	1	0.05	1	0.05	1	FALSE	FALSE	FALSE	FALSE	FALSE
CNVblock__SLC22A17	CNVblock__	FALSE		0.42805	TRUE	0.317655	0.0490098	0.0490098	97	TRUE			0.652093	0.982649	mwu	0.596579	0.962358	0.129216	1.13794	0.620547	0.927862	0.125424	1.13363	0.05	1	0.05	1	0.05	1	FALSE	FALSE	FALSE	FALSE	FALSE
CNVblock__EFS	CNVblock__	FALSE		0.42805	TRUE	0.317655	0.0490098	0.0490098	97	TRUE			0.652093	0.982649	mwu	0.596579	0.962358	0.129216	1.13794	0.620547	0.927862	0.125424	1.13363	0.05	1	0.05	1	0.05	1	FALSE	FALSE	FALSE	FALSE	FALSE
CNVblock__IL25	CNVblock__	FALSE		0.424184	TRUE	0.317655	0.0614559	0.0614559	97	TRUE			0.539494	0.982649	mwu	0.571216	0.953604	0.138065	1.14805	0.563519	0.927862	0.146158	1.15738	0.05	1	0.05	1	0.05	1	FALSE	FALSE	FALSE	FALSE	FALSE
CNVblock__CMTM5	CNVblock__	FALSE		0.424184	TRUE	0.317655	0.0614559	0.0614559	97	TRUE			0.539494	0.982649	mwu	0.571216	0.953604	0.138065	1.14805	0.563519	0.927862	0.146158	1.15738	0.05	1	0.05	1	0.05	1	FALSE	FALSE	FALSE	FALSE	FALSE
CNVblock__MYH6	CNVblock__	FALSE		0.424184	TRUE	0.317655	0.0614559	0.0614559	97	TRUE			0.539494	0.982649	mwu	0.571216	0.953604	0.138065	1.14805	0.563519	0.927862	0.146158	1.15738	0.05	1	0.05	1	0.05	1	FALSE	FALSE	FALSE	FALSE	FALSE
CNVblock__MYH7	CNVblock__	FALSE		0.42805	TRUE	0.317655	0.0490098	0.0490098	97	TRUE			0.652093	0.982649	mwu	0.596579	0.962358	0.129216	1.13794	0.620547	0.927862	0.125424	1.13363	0.05	1	0.05	1	0.05	1	FALSE	FALSE	FALSE	FALSE	FALSE
CNVblock__NGDN	CNVblock__	FALSE		0.42805	TRUE	0.317655	0.0490098	0.0490098	97	TRUE			0.652093	0.982649	mwu	0.596579	0.962358	0.129216	1.13794	0.620547	0.927862	0.125424	1.13363	0.05	1	0.05	1	0.05	1	FALSE	FALSE	FALSE	FALSE	FALSE
CNVblock__ZFHX2	CNVblock__	FALSE		0.42805	TRUE	0.317655	0.0490098	0.0490098	97	TRUE			0.652093	0.982649	mwu	0.596579	0.962358	0.129216	1.13794	0.620547	0.927862	0.125424	1.13363	0.05	1	0.05	1	0.05	1	FALSE	FALSE	FALSE	FALSE	FALSE
CNVblock__THTPA	CNVblock__	FALSE		0.42805	TRUE	0.317655	0.0490098	0.0490098	97	TRUE			0.652093	0.982649	mwu	0.596579	0.962358	0.129216	1.13794	0.620547	0.927862	0.125424	1.13363	0.05	1	0.05	1	0.05	1	FALSE	FALSE	FALSE	FALSE	FALSE
CNVblock__AP1G2	CNVblock__	FALSE		0.42805	TRUE	0.317655	0.0490098	0.0490098	97	TRUE			0.652093	0.982649	mwu	0.596579	0.962358	0.129216	1.13794	0.620547	0.927862	0.125424	1.13363	0.05	1	0.05	1	0.05	1	FALSE	FALSE	FALSE	FALSE	FALSE
CNVblock__JPH4	CNVblock__	FALSE		0.42805	TRUE	0.317655	0.0490098	0.0490098	97	TRUE			0.652093	0.982649	mwu	0.596579	0.962358	0.129216	1.13794	0.620547	0.927862	0.125424	1.13363	0.05	1	0.05	1	0.05	1	FALSE	FALSE	FALSE	FALSE	FALSE
CNVblock__DHRS2	CNVblock__	FALSE		0.42805	TRUE	0.317655	0.0490098	0.0490098	97	TRUE			0.652093	0.982649	mwu	0.596579	0.962358	0.129216	1.13794	0.620547	0.927862	0.125424	1.13363	0.05	1	0.05	1	0.05	1	FALSE	FALSE	FALSE	FALSE	FALSE
CNVblock__DHRS4	CNVblock__	FALSE		0.42805	TRUE	0.317655	0.0490098	0.0490098	97	TRUE			0.652093	0.982649	mwu	0.596579	0.962358	0.129216	1.13794	0.620547	0.927862	0.125424	1.13363	0.05	1	0.05	1	0.05	1	FALSE	FALSE	FALSE	FALSE	FALSE
CNVblock__DHRS4L2	CNVblock__	FALSE		0.42805	TRUE	0.317655	0.0490098	0.0490098	97	TRUE			0.652093	0.982649	mwu	0.596579	0.962358	0.129216	1.13794	0.620547	0.927862	0.125424	1.13363	0.05	1	0.05	1	0.05	1	FALSE	FALSE	FALSE	FALSE	FALSE
CNVblock__CARMIL3	CNVblock__	FALSE		0.42805	TRUE	0.317655	0.0490098	0.0490098	97	TRUE			0.652093	0.982649	mwu	0.596579	0.962358	0.129216	1.13794	0.620547	0.927862	0.125424	1.13363	0.05	1	0.05	1	0.05	1	FALSE	FALSE	FALSE	FALSE	FALSE
CNVblock__CPNE6	CNVblock__	FALSE		0.42805	TRUE	0.317655	0.0490098	0.0490098	97	TRUE			0.652093	0.982649	mwu	0.596579	0.962358	0.129216	1.13794	0.620547	0.927862	0.125424	1.13363	0.05	1	0.05	1	0.05	1	FALSE	FALSE	FALSE	FALSE	FALSE
CNVblock__NRL	CNVblock__	FALSE		0.42805	TRUE	0.317655	0.0490098	0.0490098	97	TRUE			0.652093	0.982649	mwu	0.596579	0.962358	0.129216	1.13794	0.620547	0.927862	0.125424	1.13363	0.05	1	0.05	1	0.05	1	FALSE	FALSE	FALSE	FALSE	FALSE
CNVblock__PCK2	CNVblock__	FALSE		0.42805	TRUE	0.317655	0.0490098	0.0490098	97	TRUE			0.652093	0.982649	mwu	0.596579	0.962358	0.129216	1.13794	0.620547	0.927862	0.125424	1.13363	0.05	1	0.05	1	0.05	1	FALSE	FALSE	FALSE	FALSE	FALSE
CNVblock__DCAF11	CNVblock__	FALSE		0.42805	TRUE	0.317655	0.0490098	0.0490098	97	TRUE			0.652093	0.982649	mwu	0.596579	0.962358	0.129216	1.13794	0.620547	0.927862	0.125424	1.13363	0.05	1	0.05	1	0.05	1	FALSE	FALSE	FALSE	FALSE	FALSE
CNVblock__FITM1	CNVblock__	FALSE		0.42805	TRUE	0.317655	0.0490098	0.0490098	97	TRUE			0.652093	0.982649	mwu	0.596579	0.962358	0.129216	1.13794	0.620547	0.927862	0.125424	1.13363	0.05	1	0.05	1	0.05	1	FALSE	FALSE	FALSE	FALSE	FALSE
CNVblock__PSME1	CNVblock__	FALSE		0.42805	TRUE	0.317655	0.0490098	0.0490098	97	TRUE			0.652093	0.982649	mwu	0.596579	0.962358	0.129216	1.13794	0.620547	0.927862	0.125424	1.13363	0.05	1	0.05	1	0.05	1	FALSE	FALSE	FALSE	FALSE	FALSE
CNVblock__EMC9	CNVblock__	FALSE		0.42805	TRUE	0.317655	0.0490098	0.0490098	97	TRUE			0.652093	0.982649	mwu	0.596579	0.962358	0.129216	1.13794	0.620547	0.927862	0.125424	1.13363	0.05	1	0.05	1	0.05	1	FALSE	FALSE	FALSE	FALSE	FALSE
CNVblock__PSME2	CNVblock__	FALSE		0.42805	TRUE	0.317655	0.0490098	0.0490098	97	TRUE			0.652093	0.982649	mwu	0.596579	0.962358	0.129216	1.13794	0.620547	0.927862	0.125424	1.13363	0.05	1	0.05	1	0.05	1	FALSE	FALSE	FALSE	FALSE	FALSE
CNVblock__RNF31	CNVblock__	FALSE		0.42805	TRUE	0.317655	0.0490098	0.0490098	97	TRUE			0.652093	0.982649	mwu	0.596579	0.962358	0.129216	1.13794	0.620547	0.927862	0.125424	1.13363	0.05	1	0.05	1	0.05	1	FALSE	FALSE	FALSE	FALSE	FALSE
CNVblock__IRF9	CNVblock__	FALSE		0.42805	TRUE	0.317655	0.0490098	0.0490098	97	TRUE			0.652093	0.982649	mwu	0.596579	0.962358	0.129216	1.13794	0.620547	0.927862	0.125424	1.13363	0.05	1	0.05	1	0.05	1	FALSE	FALSE	FALSE	FALSE	FALSE
CNVblock__REC8	CNVblock__	FALSE		0.42805	TRUE	0.317655	0.0490098	0.0490098	97	TRUE			0.652093	0.982649	mwu	0.596579	0.962358	0.129216	1.13794	0.620547	0.927862	0.125424	1.13363	0.05	1	0.05	1	0.05	1	FALSE	FALSE	FALSE	FALSE	FALSE
CNVblock__IPO4	CNVblock__	FALSE		0.42805	TRUE	0.317655	0.0490098	0.0490098	97	TRUE			0.652093	0.982649	mwu	0.596579	0.962358	0.129216	1.13794	0.620547	0.927862	0.125424	1.13363	0.05	1	0.05	1	0.05	1	FALSE	FALSE	FALSE	FALSE	FALSE
CNVblock__TM9SF1	CNVblock__	FALSE		0.42805	TRUE	0.317655	0.0490098	0.0490098	97	TRUE			0.652093	0.982649	mwu	0.596579	0.962358	0.129216	1.13794	0.620547	0.927862	0.125424	1.13363	0.05	1	0.05	1	0.05	1	FALSE	FALSE	FALSE	FALSE	FALSE
CNVblock__TSSK4	CNVblock__	FALSE		0.424184	TRUE	0.317655	0.028521	0.028521	97	TRUE			0.841576	0.982649	mwu	0.727109	0.999418	0.0862631	1.09009	0.692132	0.945855	0.101875	1.10725	0.05	1	0.05	1	0.05	1	FALSE	FALSE	FALSE	FALSE	FALSE
CNVblock__CHMP4A	CNVblock__	FALSE		0.424184	TRUE	0.317655	0.028521	0.028521	97	TRUE			0.841576	0.982649	mwu	0.727109	0.999418	0.0862631	1.09009	0.692132	0.945855	0.101875	1.10725	0.05	1	0.05	1	0.05	1	FALSE	FALSE	FALSE	FALSE	FALSE
CNVblock__MDP1	CNVblock__	FALSE		0.424184	TRUE	0.317655	0.028521	0.028521	97	TRUE			0.841576	0.982649	mwu	0.727109	0.999418	0.0862631	1.09009	0.692132	0.945855	0.101875	1.10725	0.05	1	0.05	1	0.05	1	FALSE	FALSE	FALSE	FALSE	FALSE
CNVblock__NEDD8-MDP1	CNVblock__	FALSE		0.424184	TRUE	0.317655	0.028521	0.028521	97	TRUE			0.841576	0.982649	mwu	0.727109	0.999418	0.0862631	1.09009	0.692132	0.945855	0.101875	1.10725	0.05	1	0.05	1	0.05	1	FALSE	FALSE	FALSE	FALSE	FALSE
CNVblock__NEDD8	CNVblock__	FALSE		0.424184	TRUE	0.317655	0.028521	0.028521	97	TRUE			0.841576	0.982649	mwu	0.727109	0.999418	0.0862631	1.09009	0.692132	0.945855	0.101875	1.10725	0.05	1	0.05	1	0.05	1	FALSE	FALSE	FALSE	FALSE	FALSE
CNVblock__GMPR2	CNVblock__	FALSE		0.424184	TRUE	0.317655	0.028521	0.028521	97	TRUE			0.841576	0.982649	mwu	0.727109	0.999418	0.0862631	1.09009	0.692132	0.945855	0.101875	1.10725	0.05	1	0.05	1	0.05	1	FALSE	FALSE	FALSE	FALSE	FALSE
CNVblock__TINF2	CNVblock__	FALSE		0.424184	TRUE	0.317655	0.028521	0.028521	97	TRUE			0.841576	0.982649	mwu	0.727109	0.999418	0.0862631	1.09009	0.692132	0.945855	0.101875	1.10725	0.05	1	0.05	1	0.05	1	FALSE	FALSE	FALSE	FALSE	FALSE
CNVblock__TGM1	CNVblock__	FALSE		0.424184	TRUE	0.317655	0.028521	0.028521	97	TRUE			0.841576	0.982649	mwu	0.727109	0.999418	0.0862631	1.09009	0.692132	0.945855	0.101875	1.10725	0.05	1	0.05	1	0.05	1	FALSE	FALSE	FALSE	FALSE	FALSE
CNVblock__RABGGTA	CNVblock__	FALSE		0.424184	TRUE	0.317655	0.028521	0.028521	97	TRUE			0.841576	0.982649	mwu	0.727109	0.999418	0.0862631	1.09009	0.692132	0.945855	0.101875	1.10725	0.05	1	0.05	1	0.05	1	FALSE	FALSE	FALSE	FALSE	FALSE
CNVblock__DHRS1	CNVblock__	FALSE		0.424184	TRUE	0.317655	0.028521	0.028521	97	TRUE			0.841576	0.982649	mwu	0.727109	0.999418	0.0862631	1.09009	0.692132	0.945855	0.101875	1.10725	0.05	1	0.05	1	0.05	1	FALSE	FALSE	FALSE	FALSE	FALSE
CNVblock__NOP9	CNVblock__	FALSE		0.424184	TRUE	0.317655	0.028521	0.028521	97	TRUE			0.841576	0.982649	mwu	0.727109	0.999418	0.0862631	1.09009	0.692132	0.945855	0.101875	1.10725	0.05	1	0.05	1	0.05	1	FALSE	FALSE	FALSE	FALSE	FALSE
CNVblock__CIDEB	CNVblock__	FALSE		0.424184	TRUE	0.317655	0.028521	0.028521	97	TRUE			0.841576	0.982649	mwu	0.727109	0.999418	0.0862631	1.09009	0.692132	0.945855	0.101875	1.10725	0.05	1	0.05	1	0.05	1	FALSE	FALSE	FALSE	FALSE	FALSE
CNVblock__LTB4R2	CNVblock__	FALSE		0.424184	TRUE	0.317655	0.028521	0.028521	97	TRUE			0.841576	0.982649	mwu	0.727109	0.999418	0.0862631	1.09009	0.692132	0.945855	0.101875	1.10725	0.05	1	0.05	1	0.05	1	FALSE	FALSE	FALSE	FALSE	FALSE
CNVblock__LTB4R	CNVblock__	FALSE		0.424184	TRUE	0.317655	0.028521	0.028521	97	TRUE			0.841576	0.982649	mwu	0.727109	0.999418	0.0862631	1.09009	0.692132	0.945855	0.101875	1.10725	0.05	1	0.05	1	0.05	1	FALSE	FALSE	FALSE	FALSE	FALSE
CNVblock__ADCY4	CNVblock__	FALSE		0.424184	TRUE	0.317655	0.028521	0.028521	97	TRUE			0.841576	0.982649	mwu	0.727109	0.999418	0.0862631	1.09009	0.692132	0.945855	0.101875	1.10725	0.05	1	0.05	1	0.05	1	FALSE	FALSE	FALSE	FALSE	FALSE
CNVblock__RIPK3	CNVblock__	FALSE		0.424184	TRUE	0.317655	0.028521	0.028521	97	TRUE			0.841576	0.982649	mwu	0.727109	0.999418	0.0862631	1.09009	0.692132	0.945855	0.101875	1.10725	0.05	1	0.05	1	0.05	1	FALSE	FALSE	FALSE	FALSE	FALSE
CNVblock__NFATC4	CNVblock__	FALSE		0.424184	TRUE	0.317655	0.028521	0.028521	97	TRUE			0.841576	0.982649	mwu	0.727109	0.999418	0.0862631	1.09009	0.692132	0.945855	0.101875	1.10725	0.05	1	0.05	1	0.05	1	FALSE	FALSE	FALSE	FALSE	FALSE
CNVblock__NYNRIN	CNVblock__	FALSE		0.424184	TRUE	0.317655	0.028521	0.028521	97	TRUE			0.841576	0.982649	mwu	0.727109	0.999418	0.0862631	1.09009	0.692132	0.945855	0.101875	1.10725	0.05	1	0.05	1	0.05	1	FALSE	FALSE	FALSE	FALSE	FALSE
CNVblock__CBLN3	CNVblock__	FALSE		0.424184	TRUE	0.317655	0.028521	0.028521	97	TRUE			0.841576	0.982649	mwu	0.727109	0.999418	0.0862631	1.09009	0.692132	0.945855	0.101875	1.10725	0.05	1	0.05	1	0.05	1	FALSE	FALSE	FALSE	FALSE	FALSE
CNVblock__KHNYN	CNVblock__	FALSE		0.424184	TRUE	0.317655	0.028521	0.028521	97	TRUE			0.841576	0.982649	mwu	0.727109	0.999418	0.0862631	1.09009	0.692132	0.945855	0.101875	1.10725	0.05	1	0.05	1	0.05	1	FALSE	FALSE	FALSE	FALSE	FALSE
CNVblock__SDR39U1	CNVblock__	FALSE		0.424184	TRUE	0.317655	0.028521	0.028521	97	TRUE			0.841576	0.982649	mwu	0.727109	0.999418	0.0862631	1.09009	0.692132	0.945855	0.101875	1.10725	0.05	1	0.05	1	0.05	1	FALSE	FALSE	FALSE	FALSE	FALSE
CNVblock__CMA1	CNVblock__	TRUE	variance_prefilter	0.29854	FALSE	0.317655				FALSE														0.05	1	0.05	1	0.05	1	FALSE	FALSE	FALSE	FALSE	FALSE
CNVblock__CTSG	CNVblock__	TRUE	variance_prefilter	0.29854	FALSE	0.317655				FALSE														0.05	1	0.05	1	0.05	1	FALSE	FALSE	FALSE	FALSE	FALSE
CNVblock__GZMH	CNVblock__	TRUE	variance_prefilter	0.29854	FALSE	0.317655				FALSE														0.05	1	0.05	1	0.05	1	FALSE	FALSE	FALSE	FALSE	FALSE
CNVblock__GZMB	CNVblock__	TRUE	variance_prefilter	0.29854	FALSE	0.317655				FALSE														0.05	1	0.05	1	0.05	1	FALSE	FALSE	FALSE	FALSE	FALSE
CNVblock__STXBP6	CNVblock__	TRUE	variance_prefilter	0.291881	FALSE	0.317655				FALSE														0.05	1	0.05	1	0.05	1	FALSE	FALSE	FALSE	FALSE	FALSE
CNVblock__NOVA1	CNVblock__	TRUE	variance_prefilter	0.291881	FALSE	0.317655				FALSE														0.05	1	0.05	1	0.05	1	FALSE	FALSE	FALSE	FALSE	FALSE
CNVblock__FOXG1	CNVblock__	TRUE	variance_prefilter	0.268256	FALSE	0.317655				FALSE														0.05	1	0.05	1	0.05	1	FALSE	FALSE	FALSE	FALSE	FALSE
CNVblock__PRKD1	CNVblock__	TRUE	variance_prefilter	0.304768	FALSE	0.317655				FALSE														0.05	1	0.05	1	0.05	1	FALSE	FALSE	FALSE	FALSE	FALSE
CNVblock__G2E3	CNVblock__	TRUE	variance_prefilter	0.298754	FALSE	0.317655				FALSE														0.05	1	0.05	1	0.05	1	FALSE	FALSE	FALSE	FALSE	FALSE
CNVblock__SCFD1	CNVblock__	TRUE	variance_prefilter	0.298754	FALSE	0.317655				FALSE														0.05	1	0.05	1	0.05	1	FALSE	FALSE	FALSE	FALSE	FALSE
CNVblock__COCH	CNVblock__	FALSE		0.340206	TRUE	0.317655	0.122081	0.122081	97	TRUE			0.33999	0.982649	mwu	0.486015	0.940997	0.173868	1.1899	0.391406	0.897083	0.221976	1.24854	0.05	1	0.05	1	0.05	1	FALSE	FALSE	FALSE	FALSE	FALSE
CNVblock__STRN3	CNVblock__	FALSE		0.340206	TRUE	0.317655	0.122081	0.122081	97	TRUE			0.33999	0.982649	mwu	0.486015	0.940997	0.173868	1.1899	0.391406	0.897083	0.221976	1.24854	0.05	1	0.05	1	0.05	1	FALSE	FALSE	FALSE	FALSE	FALSE
CNVblock__AP4S1	CNVblock__	FALSE		0.340206	TRUE	0.317655	0.122081	0.122081	97	TRUE			0.33999	0.982649	mwu	0.486015	0.940997	0.173868	1.1899	0.391406	0.897083	0.221976	1.24854	0.05	1	0.05	1	0.05	1	FALSE	FALSE	FALSE	FALSE	FALSE
CNVblock__HECTD1	CNVblock__	FALSE		0.340206	TRUE	0.317655	0.122081	0.122081	97	TRUE			0.33999	0.982649	mwu	0.486015	0.940997	0.173868	1.1899	0.391406	0.897083	0.221976	1.24854	0.05	1	0.05	1	0.05	1	FALSE	FALSE	FALSE	FALSE	FALSE
CNVblock__HEATR5A	CNVblock__	FALSE		0.340206	TRUE	0.317655	0.122081	0.122081	97	TRUE			0.33999	0.982649	mwu	0.486015	0.940997	0.173868	1.1899	0.391406	0.897083	0.221976	1.24854	0.05	1	0.05	1	0.05	1	FALSE	FALSE	FALSE	FALSE	FALSE
CNVblock__DTD2	CNVblock__	FALSE		0.340206	TRUE	0.317655	0.122081	0.122081	97	TRUE			0.33999	0.982649	mwu	0.486015	0.940997	0.173868	1.1899	0.391406	0.897083	0.221976	1.24854	0.05	1	0.05	1	0.05	1	FALSE	FALSE	FALSE	FALSE	FALSE
CNVblock__GPR33	CNVblock__	FALSE		0.340206	TRUE	0.317655	0.122081	0.122081	97	TRUE			0.33999	0.982649	mwu	0.486015	0.940997	0.173868	1.1899	0.391406	0.897083	0.221976	1.24854	0.05	1	0.05	1	0.05	1	FALSE	FALSE	FALSE	FALSE	FALSE
CNVblock__NUBPL	CNVblock__	FALSE		0.340206	TRUE	0.317655	0.122081	0.122081	97	TRUE			0.33999	0.982649	mwu	0.486015	0.940997	0.173868	1.1899	0.391406	0.897083	0.221976	1.24854	0.05	1	0.05	1	0.05	1	FALSE	FALSE	FALSE	FALSE	FALSE
CNVblock__ARHGAP5	CNVblock__	FALSE		0.373711	TRUE	0.317655	0.0904345	0.0904345	97	TRUE			0.472793	0.982649	mwu	0.658226	0.979418	0.108042	1.11409	0.522218	0.923726	0.163897	1.17809	0.05	1	0.05	1	0.05	1	FALSE	FALSE	FALSE	FALSE	FALSE
CNVblock__AKAP6	CNVblock__	FALSE		0.373711	TRUE	0.317655	0.0904345	0.0904345	97	TRUE			0.472793	0.982649	mwu	0.658226	0.979418	0.108042	1.11409	0.522218	0.923726	0.163897	1.17809	0.05	1	0.05	1	0.05	1	FALSE	FALSE	FALSE	FALSE	FALSE
CNVblock__NPAS3	CNVblock__	FALSE		0.367483	TRUE	0.317655	0.0335607	0.0335607	97	TRUE			0.736607	0.982649	mwu	0.897268	0.999418	0.0333241	1.03389	0.766638	0.956021	0.0811548	1.08454	0.05	1	0.05	1	0.05	1	FALSE	FALSE	FALSE	FALSE	FALSE
CNVblock__EGLN3	CNVblock__	FALSE		0.367483	TRUE	0.317655	0.0335607	0.0335607	97	TRUE			0.736607	0.982649	mwu	0.897268	0.999418	0.0333241	1.03389	0.766638	0.956021	0.0811548	1.08454	0.05	1	0.05	1	0.05	1	FALSE	FALSE	FALSE	FALSE	FALSE
CNVblock__SPTSSA	CNVblock__	FALSE		0.464132	TRUE	0.317655	0.085693	0.085693	97	TRUE			0.43307	0.982649	mwu	0.601634	0.962358	0.117208	1.12435	0.469158	0.919098	0.168088	1.18304	0.05	1	0.05	1	0.05	1	FALSE	FALSE	FALSE	FALSE	FALSE
CNVblock__EAPP	CNVblock__	FALSE		0.464132	TRUE	0.317655	0.085693	0.085693	97	TRUE			0.43307	0.982649	mwu	0.601634	0.962358	0.117208	1.12435	0.469158	0.919098	0.168088	1.18304	0.05	1	0.05	1	0.05	1	FALSE	FALSE	FALSE	FALSE	FALSE
CNVblock__SNX6	CNVblock__	FALSE		0.464132	TRUE	0.317655	0.085693	0.085693	97	TRUE			0.43307	0.982649	mwu	0.601634	0.962358	0.117208	1.12435	0.469158	0.919098	0.168088	1.18304	0.05	1	0.05	1	0.05	1	FALSE	FALSE	FALSE	FALSE	FALSE
CNVblock__CFL2	CNVblock__	FALSE		0.464132	TRUE	0.317655	0.085693	0.085693	97	TRUE			0.43307	0.982649	mwu	0.601634	0.962358	0.117208	1.12435	0.469158	0.919098	0.168088	1.18304	0.05	1	0.05	1	0.05	1	FALSE	FALSE	FALSE	FALSE	FALSE
CNVblock__BAZ1A	CNVblock__	FALSE		0.464132	TRUE	0.317655	0.085693	0.085693	97	TRUE			0.43307	0.982649	mwu	0.601634	0.962358	0.117208	1.12435	0.469158	0.919098	0.168088	1.18304	0.05	1	0.05	1	0.05	1	FALSE	FALSE	FALSE	FALSE	FALSE
CNVblock__SRP54	CNVblock__	FALSE		0.464132	TRUE	0.317655	0.085693	0.085693	97	TRUE			0.43307	0.982649	mwu	0.601634	0.962358	0.117208	1.12435	0.469158	0.919098	0.168088	1.18304	0.05	1	0.05	1	0.05	1	FALSE	FALSE	FALSE	FALSE	FALSE
CNVblock__FAM177A1	CNVblock__	FALSE		0.464132	TRUE	0.317655	0.085693	0.085693	97	TRUE			0.43307	0.982649	mwu	0.601634	0.962358	0.117208	1.12435	0.469158	0.919098	0.168088	1.18304	0.05	1	0.05	1	0.05	1	FALSE	FALSE	FALSE	FALSE	FALSE
CNVblock__PPP2R3C	CNVblock__	FALSE		0.464132	TRUE	0.317655	0.085693	0.085693	97	TRUE			0.43307	0.982649	mwu	0.601634	0.962358	0.117208	1.12435	0.469158	0.919098	0.168088	1.18304	0.05	1	0.05	1	0.05	1	FALSE	FALSE	FALSE	FALSE	FALSE
CNVblock__PSMA6	CNVblock__	FALSE		0.464132	TRUE	0.317655	0.085693	0.085693	97	TRUE			0.43307	0.982649	mwu	0.601634	0.962358	0.117208	1.12435	0.469158	0.919098	0.168088	1.18304	0.05	1	0.05	1	0.05	1	FALSE	FALSE	FALSE	FALSE	FALSE
CNVblock__NFKBIA	CNVblock__	FALSE		0.464132	TRUE	0.317655	0.085693	0.085693	97	TRUE			0.43307	0.982649	mwu	0.601634	0.962358	0.117208	1.12435	0.469158	0.919098	0.168088	1.18304	0.05	1	0.05	1	0.05	1	FALSE	FALSE	FALSE	FALSE	FALSE
CNVblock__INSM2	CNVblock__	FALSE		0.464132	TRUE	0.317655	0.085693	0.085693	97	TRUE			0.43307	0.982649	mwu	0.601634	0.962358	0.117208	1.12435	0.469158	0.919098	0.168088	1.18304	0.05	1	0.05	1	0.05	1	FALSE	FALSE	FALSE	FALSE	FALSE
CNVblock__RALGAPA1	CNVblock__	FALSE		0.464132	TRUE	0.317655	0.085693	0.085693	97	TRUE			0.43307	0.982649	mwu	0.601634	0.962358	0.117208	1.12435	0.469158	0.919098	0.168088	1.18304	0.05	1	0.05	1	0.05	1	FALSE	FALSE	FALSE	FALSE	FALSE
CNVblock__BRMS1L	CNVblock__	FALSE		0.394545	TRUE	0.317655	-0.0144344	0.0144344	97	TRUE			0.8643	0.982649	mwu	0.792325	0.999418	-0.0676205	0.934615	0.861478	0.987311	-0.046339	0.954718	0.05	1	0.05	1	0.05	1	FALSE	FALSE	FALSE	FALSE	FALSE
CNVblock__MBIP	CNVblock__	TRUE	variance_prefilter	0.283935	FALSE	0.317655				FALSE														0.05	1	0.05	1	0.05	1	FALSE	FALSE	FALSE	FALSE	FALSE
CNVblock__SFTA3	CNVblock__	TRUE	variance_prefilter	0.283935	FALSE	0.317655				FALSE														0.05	1	0.05	1	0.05	1	FALSE	FALSE	FALSE	FALSE	FALSE
CNVblock__NKX2-1	CNVblock__	TRUE	variance_prefilter	0.283935	FALSE	0.317655				FALSE														0.05	1	0.05	1	0.05	1	FALSE	FALSE	FALSE	FALSE	FALSE
CNVblock__NKX2-8	CNVblock__	TRUE	variance_prefilter	0.283935	FALSE	0.317655				FALSE														0.05	1	0.05	1	0.05	1	FALSE	FALSE	FALSE	FALSE	FALSE
CNVblock__PAX9	CNVblock__	TRUE	variance_prefilter	0.291452	FALSE	0.317655				FALSE														0.05	1	0.05	1	0.05	1	FALSE	FALSE	FALSE	FALSE	FALSE
CNVblock__SLC25A21	CNVblock__	FALSE	corr_prefilter	0.326675	TRUE	0.317655	0.00232143	0.00232143	97	FALSE														0.05	1	0.05	1	0.05	1	FALSE	FALSE	FALSE	FALSE	FALSE
CNVblock__MIPOL1	CNVblock__	FALSE	corr_prefilter	0.326675	TRUE	0.317655	0.00232143	0.00232143	97	FALSE														0.05	1	0.05	1	0.05	1	FALSE	FALSE	FALSE	FALSE	FALSE
CNVblock__FOXA1	CNVblock__	FALSE	corr_prefilter	0.326675	TRUE	0.317655	0.00232143	0.00232143	97	FALSE														0.05	1	0.05	1	0.05	1	FALSE	FALSE	FALSE	FALSE	FALSE
CNVblock__TTC6	CNVblock__	FALSE	corr_prefilter	0.326675	TRUE	0.317655	0.00232143	0.00232143	97	FALSE														0.05	1	0.05	1	0.05	1	FALSE	FALSE	FALSE	FALSE	FALSE
CNVblock__SSTR1	CNVblock__	FALSE		0.340421	TRUE	0.317655	-0.0208457	0.0208457	97	TRUE			0.919127	0.985492	mwu	0.777295	0.999418	-0.0779016	0.925055	0.831992	0.983921	-0.0619199	0.939958	0.05	1	0.05	1	0.05	1	FALSE	FALSE	FALSE	FALSE	FALSE
CNVblock__CLEC14A	CNVblock__	FALSE		0.340421	TRUE	0.317655	-0.0208457	0.0208457	97	TRUE			0.919127	0.985492	mwu	0.777295	0.999418	-0.0779016	0.925055	0.831992	0.983921	-0.0619199	0.939958	0.05	1	0.05	1	0.05	1	FALSE	FALSE	FALSE	FALSE	FALSE
CNVblock__SEC23A	CNVblock__	FALSE	corr_prefilter	0.388101	TRUE	0.317655	0.00603446	0.00603446	97	FALSE														0.05	1	0.05	1	0.05	1	FALSE	FALSE	FALSE	FALSE	FALSE
CNVblock__GEMIN2	CNVblock__	FALSE	corr_prefilter	0.388101	TRUE	0.317655	0.00603446	0.00603446	97	FALSE														0.05	1	0.05	1	0.05	1	FALSE	FALSE	FALSE	FALSE	FALSE
CNVblock__TRAPPC6B	CNVblock__	FALSE	corr_prefilter	0.388101	TRUE	0.317655	0.00603446	0.00603446	97	FALSE														0.05	1	0.05	1	0.05	1	FALSE	FALSE	FALSE	FALSE	FALSE
CNVblock__PNN	CNVblock__	FALSE	corr_prefilter	0.388101	TRUE	0.317655	0.00603446	0.00603446	97	FALSE														0.05	1	0.05	1	0.05	1	FALSE	FALSE	FALSE	FALSE	FALSE
CNVblock__MIA2	CNVblock__	FALSE	corr_prefilter	0.388101	TRUE	0.317655	0.00603446	0.00603446	97	FALSE														0.05	1	0.05	1	0.05	1	FALSE	FALSE	FALSE	FALSE	FALSE
CNVblock__FBXO33	CNVblock__	FALSE	corr_prefilter	0.388101	TRUE	0.317655	0.00603446	0.00603446	97	FALSE														0.05	1	0.05	1	0.05	1	FALSE	FALSE	FALSE	FALSE	FALSE
CNVblock__LRFN5	CNVblock__	FALSE		0.359536	TRUE	0.317655	0.05532	0.05532	97	TRUE			0.558964	0.982649	mwu	0.528313	0.941962	0.161507	1.17528	0.5183	0.923726	0.172351	1.1881	0.05	1	0.05	1	0.05	1	FALSE	FALSE	FALSE	FALSE	FALSE
CNVblock__FSCB	CNVblock__	FALSE		0.359536	TRUE	0.317655	0.05532	0.05532	97	TRUE			0.558964	0.982649	mwu	0.528313	0.941962	0.161507	1.17528	0.5183	0.923726	0.172351	1.1881	0.05	1	0.05	1	0.05	1	FALSE	FALSE	FALSE	FALSE	FALSE
CNVblock__C14orf28	CNVblock__	FALSE		0.359536	TRUE	0.317655	0.05532	0.05532	97	TRUE			0.558964	0.982649	mwu	0.528313	0.941962	0.161507	1.17528	0.5183	0.923726	0.172351	1.1881	0.05	1	0.05	1	0.05	1	FALSE	FALSE	FALSE	FALSE	FALSE
CNVblock__KLHL28	CNVblock__	FALSE		0.359536	TRUE	0.317655	0.05532	0.05532	97	TRUE			0.558964	0.982649	mwu	0.528313	0.941962	0.161507	1.17528	0.5183	0.923726	0.172351	1.1881	0.05	1	0.05	1	0.05	1	FALSE	FALSE	FALSE	FALSE	FALSE
CNVblock__TOGARAM1	CNVblock__	FALSE		0.359536	TRUE	0.317655	0.05532	0.05532	97	TRUE			0.558964	0.982649	mwu	0.528313	0.941962	0.161507	1.17528	0.5183	0.923726	0.172351	1.1881	0.05	1	0.05	1	0.05	1	FALSE	FALSE	FALSE	FALSE	FALSE
CNVblock__PRPF39	CNVblock__	FALSE		0.359536	TRUE	0.317655	0.05532	0.05532	97	TRUE			0.558964	0.982649	mwu	0.528313	0.941962	0.161507	1.17528	0.5183	0.923726	0.172351	1.1881	0.05	1	0.05	1	0.05	1	FALSE	FALSE	FALSE	FALSE	FALSE
CNVblock__FKBP3	CNVblock__	FALSE		0.359536	TRUE	0.317655	0.05532	0.05532	97	TRUE			0.558964	0.982649	mwu	0.528313	0.941962	0.161507	1.17528	0.5183	0.923726	0.172351	1.1881	0.05	1	0.05	1	0.05	1	FALSE	FALSE	FALSE	FALSE	FALSE
CNVblock__FANCM	CNVblock__	FALSE		0.330756	TRUE	0.317655	0.071519	0.071519	97	TRUE			0.536789	0.982649	mwu	0.457871	0.937512	0.196824	1.21753	0.448127	0.916804	0.210239	1.23397	0.05	1	0.05	1	0.05	1	FALSE	FALSE	FALSE	FALSE	FALSE
CNVblock__MIS18BP1	CNVblock__	FALSE		0.330756	TRUE	0.317655	0.071519	0.071519	97	TRUE			0.536789	0.982649	mwu	0.457871	0.937512	0.196824	1.21753	0.448127	0.916804	0.210239	1.23397	0.05	1	0.05	1	0.05	1	FALSE	FALSE	FALSE	FALSE	FALSE
CNVblock__MDGA2	CNVblock__	FALSE		0.351589	TRUE	0.317655	0.0693677	0.0693677	97	TRUE			0.71811	0.982649	mwu	0.395493	0.937512	0.22319	1.25006	0.397132	0.899751	0.232293	1.26149	0.05	1	0.05	1	0.05	1	FALSE	FALSE	FALSE	FALSE	FALSE
CNVblock__RPS29	CNVblock__	FALSE		0.436211	TRUE	0.317655	0.0512278	0.0512278	97	TRUE			0.556361	0.982649	mwu	0.556611	0.941962	0.138432	1.14847	0.450296	0.916804	0.189223	1.20831	0.05	1	0.05	1	0.05	1	FALSE	FALSE	FALSE	FALSE	FALSE
CNVblock__LRR1	CNVblock__	FALSE		0.436211	TRUE	0.317655	0.0512278	0.0512278	97	TRUE			0.556361	0.982649	mwu	0.556611	0.941962	0.138432	1.14847	0.450296	0.916804	0.189223	1.20831	0.05	1	0.05	1	0.05	1	FALSE	FALSE	FALSE	FALSE	FALSE
CNVblock__RPL36AL	CNVblock__	FALSE		0.436211	TRUE	0.317655	0.0512278	0.0512278	97	TRUE			0.556361	0.982649	mwu	0.556611	0.941962	0.138432	1.14847	0.450296	0.916804	0.189223	1.20831	0.05	1	0.05	1	0.05	1	FALSE	FALSE	FALSE	FALSE	FALSE
CNVblock__MGAT2	CNVblock__	FALSE		0.436211	TRUE	0.317655	0.0512278	0.0512278	97	TRUE			0.556361	0.982649	mwu	0.556611	0.941962	0.138432	1.14847	0.450296	0.916804	0.189223	1.20831	0.05	1	0.05	1	0.05	1	FALSE	FALSE	FALSE	FALSE	FALSE
CNVblock__DNAAF2	CNVblock__	FALSE		0.436211	TRUE	0.317655	0.0512278	0.0512278	97	TRUE			0.556361	0.982649	mwu	0.556611	0.941962	0.138432	1.14847	0.450296	0.916804	0.189223	1.20831	0.05	1	0.05	1	0.05	1	FALSE	FALSE	FALSE	FALSE	FALSE
CNVblock__POLE2	CNVblock__	FALSE		0.436211	TRUE	0.317655	0.0512278	0.0512278	97	TRUE			0.556361	0.982649	mwu	0.556611	0.941962	0.138432	1.14847	0.450296	0.916804	0.189223	1.20831	0.05	1	0.05	1	0.05	1	FALSE	FALSE	FALSE	FALSE	FALSE
CNVblock__KLHDC1	CNVblock__	FALSE		0.442225	TRUE	0.317655	0.0389069	0.0389069	97	TRUE			0.691509	0.982649	mwu	0.644524	0.974557	0.108746	1.11488	0.516856	0.923726	0.16348	1.1776	0.05	1	0.05	1	0.05	1	FALSE	FALSE	FALSE	FALSE	FALSE
CNVblock__KLHDC2	CNVblock__	FALSE		0.442225	TRUE	0.317655	0.0389069	0.0389069	97	TRUE			0.691509	0.982649	mwu	0.644524	0.974557	0.108746	1.11488	0.516856	0.923726	0.16348	1.1776	0.05	1	0.05	1	0.05	1	FALSE	FALSE	FALSE	FALSE	FALSE
CNVblock__NEMF	CNVblock__	FALSE		0.442225	TRUE	0.317655	0.0389069	0.0389069	97	TRUE			0.691509	0.982649	mwu	0.644524	0.974557	0.108746	1.11488	0.516856	0.923726	0.16348	1.1776	0.05	1	0.05	1	0.05	1	FALSE	FALSE	FALSE	FALSE	FALSE
CNVblock__ARF6	CNVblock__	FALSE		0.442225	TRUE	0.317655	0.0389069	0.0389069	97	TRUE			0.691509	0.982649	mwu	0.644524	0.974557	0.108746	1.11488	0.516856	0.923726	0.16348	1.1776	0.05	1	0.05	1	0.05	1	FALSE	FALSE	FALSE	FALSE	FALSE
CNVblock__VCPKMT	CNVblock__	FALSE		0.442225	TRUE	0.317655	0.0389069	0.0389069	97	TRUE			0.691509	0.982649	mwu	0.644524	0.974557	0.108746	1.11488	0.516856	0.923726	0.16348	1.1776	0.05	1	0.05	1	0.05	1	FALSE	FALSE	FALSE	FALSE	FALSE
CNVblock__SOS2	CNVblock__	FALSE		0.442225	TRUE	0.317655	0.0389069	0.0389069	97	TRUE			0.691509	0.982649	mwu	0.644524	0.974557	0.108746	1.11488	0.516856	0.923726	0.16348	1.1776	0.05	1	0.05	1	0.05	1	FALSE	FALSE	FALSE	FALSE	FALSE
CNVblock__L2HGDH	CNVblock__	FALSE		0.442225	TRUE	0.317655	0.0389069	0.0389069	97	TRUE			0.691509	0.982649	mwu	0.644524	0.974557	0.108746	1.11488	0.516856	0.923726	0.16348	1.1776	0.05	1	0.05	1	0.05	1	FALSE	FALSE	FALSE	FALSE	FALSE
CNVblock__CDKL1	CNVblock__	FALSE		0.442225	TRUE	0.317655	0.0389069	0.0389069	97	TRUE			0.691509	0.982649	mwu	0.644524	0.974557	0.108746	1.11488	0.516856	0.923726	0.16348	1.1776	0.05	1	0.05	1	0.05	1	FALSE	FALSE	FALSE	FALSE	FALSE
CNVblock__MAP4K5	CNVblock__	FALSE		0.442225	TRUE	0.317655	0.0389069	0.0389069	97	TRUE			0.691509	0.982649	mwu	0.644524	0.974557	0.108746	1.11488	0.516856	0.923726	0.16348	1.1776	0.05	1	0.05	1	0.05	1	FALSE	FALSE	FALSE	FALSE	FALSE
CNVblock__ATL1	CNVblock__	FALSE		0.458548	TRUE	0.317655	-0.0414738	0.0414738	97	TRUE			0.840679	0.982649	mwu	0.698844	0.999418	-0.0936257	0.910624	0.765303	0.956021	-0.0777659	0.925181	0.05	1	0.05	1	0.05	1	FALSE	FALSE	FALSE	FALSE	FALSE
CNVblock__SAV1	CNVblock__	FALSE		0.458548	TRUE	0.317655	-0.0414738	0.0414738	97	TRUE			0.840679	0.982649	mwu	0.698844	0.999418	-0.0936257	0.910624	0.765303	0.956021	-0.0777659	0.925181	0.05	1	0.05	1	0.05	1	FALSE	FALSE	FALSE	FALSE	FALSE
CNVblock__NIN	CNVblock__	FALSE		0.458548	TRUE	0.317655	-0.0414738	0.0414738	97	TRUE			0.840679	0.982649	mwu	0.698844	0.999418	-0.0936257	0.910624	0.765303	0.956021	-0.0777659	0.925181	0.05	1	0.05	1	0.05	1	FALSE	FALSE	FALSE	FALSE	FALSE
CNVblock__PYGL	CNVblock__	FALSE		0.458548	TRUE	0.317655	-0.0414738	0.0414738	97	TRUE			0.840679	0.982649	mwu	0.698844	0.999418	-0.0936257	0.910624	0.765303	0.956021	-0.0777659	0.925181	0.05	1	0.05	1	0.05	1	FALSE	FALSE	FALSE	FALSE	FALSE
CNVblock__ABHD12B	CNVblock__	FALSE		0.458548	TRUE	0.317655	-0.0414738	0.0414738	97	TRUE			0.840679	0.982649	mwu	0.698844	0.999418	-0.0936257	0.910624	0.765303	0.956021	-0.0777659	0.925181	0.05	1	0.05	1	0.05	1	FALSE	FALSE	FALSE	FALSE	FALSE
CNVblock__TRIM9	CNVblock__	FALSE		0.458548	TRUE	0.317655	-0.0414738	0.0414738	97	TRUE			0.840679	0.982649	mwu	0.698844	0.999418	-0.0936257	0.910624	0.765303	0.956021	-0.0777659	0.925181	0.05	1	0.05	1	0.05	1	FALSE	FALSE	FALSE	FALSE	FALSE
CNVblock__TMX1	CNVblock__	FALSE		0.458548	TRUE	0.317655	-0.0414738	0.0414738	97	TRUE			0.840679	0.982649	mwu	0.698844	0.999418	-0.0936257	0.910624	0.765303	0.956021	-0.0777659	0.925181	0.05	1	0.05	1	0.05	1	FALSE	FALSE	FALSE	FALSE	FALSE
CNVblock__FRMD6	CNVblock__	FALSE		0.451675	TRUE	0.317655	-0.0299427	0.0299427	97	TRUE			0.982779	1	mwu	0.787825	0.999418	-0.0656826	0.936428	0.84378	0.986935	-0.051504	0.9498	0.05	1	0.05	1	0.05	1	FALSE	FALSE	FALSE	FALSE	FALSE
CNVblock__GNG2	CNVblock__	FALSE		0.451675	TRUE	0.317655	-0.0299427	0.0299427	97	TRUE			0.982779	1	mwu	0.787825	0.999418	-0.0656826	0.936428	0.84378	0.986935	-0.051504	0.9498	0.05	1	0.05	1	0.05	1	FALSE	FALSE	FALSE	FALSE	FALSE
CNVblock__RTRAF	CNVblock__	FALSE		0.451675	TRUE	0.317655	-0.0299427	0.0299427	97	TRUE			0.982779	1	mwu	0.787825	0.999418	-0.0656826	0.936428	0.84378	0.986935	-0.051504	0.9498	0.05	1	0.05	1	0.05	1	FALSE	FALSE	FALSE	FALSE	FALSE
CNVblock__NID2	CNVblock__	FALSE		0.451675	TRUE	0.317655	-0.0299427	0.0299427	97	TRUE			0.982779	1	mwu	0.787825	0.999418	-0.0656826	0.936428	0.84378	0.986935	-0.051504	0.9498	0.05	1	0.05	1	0.05	1	FALSE	FALSE	FALSE	FALSE	FALSE
CNVblock__PTGDR	CNVblock__	FALSE		0.451675	TRUE	0.317655	-0.0299427	0.0299427	97	TRUE			0.982779	1	mwu	0.787825	0.999418	-0.0656826	0.936428	0.84378	0.986935	-0.051504	0.9498	0.05	1	0.05	1	0.05	1	FALSE	FALSE	FALSE	FALSE	FALSE
CNVblock__PTGER2	CNVblock__	FALSE		0.451675	TRUE	0.317655	-0.0299427	0.0299427	97	TRUE			0.982779	1	mwu	0.787825	0.999418	-0.0656826	0.936428	0.84378	0.986935	-0.051504	0.9498	0.05	1	0.05	1	0.05	1	FALSE	FALSE	FALSE	FALSE	FALSE
CNVblock__TXNDC16	CNVblock__	FALSE		0.465421	TRUE	0.317655	-0.04927	0.04927	97	TRUE			0.779266	0.982649	mwu	0.669961	0.984292	-0.102905	0.902212	0.708873	0.945855	-0.0968655	0.907678	0.05	1	0.05	1	0.05	1	FALSE	FALSE	FALSE	FALSE	FALSE
CNVblock__GPR137C	CNVblock__	FALSE		0.465421	TRUE	0.317655	-0.04927	0.04927	97	TRUE			0.779266	0.982649	mwu	0.669961	0.984292	-0.102905	0.902212	0.708873	0.945855	-0.0968655	0.907678	0.05	1	0.05	1	0.05	1	FALSE	FALSE	FALSE	FALSE	FALSE
CNVblock__ERO1A	CNVblock__	FALSE		0.465421	TRUE	0.317655	-0.04927	0.04927	97	TRUE			0.779266	0.982649	mwu	0.669961	0.984292	-0.102905	0.902212	0.708873	0.945855	-0.0968655	0.907678	0.05	1	0.05	1	0.05	1	FALSE	FALSE	FALSE	FALSE	FALSE
CNVblock__PSMC6	CNVblock__	FALSE		0.465421	TRUE	0.317655	-0.04927	0.04927	97	TRUE			0.779266	0.982649	mwu	0.669961	0.984292	-0.102905	0.902212	0.708873	0.945855	-0.0968655	0.907678	0.05	1	0.05	1	0.05	1	FALSE	FALSE	FALSE	FALSE	FALSE
CNVblock__STYX	CNVblock__	FALSE		0.465421	TRUE	0.317655	-0.04927	0.04927	97	TRUE			0.779266	0.982649	mwu	0.669961	0.984292	-0.102905	0.902212	0.708873	0.945855	-0.0968655	0.907678	0.05	1	0.05	1	0.05	1	FALSE	FALSE	FALSE	FALSE	FALSE
CNVblock__GNPNAT1	CNVblock__	FALSE		0.465421	TRUE	0.317655	-0.04927	0.04927	97	TRUE			0.779266	0.982649	mwu	0.669961	0.984292	-0.102905	0.902212	0.708873	0.945855	-0.0968655	0.907678	0.05	1	0.05	1	0.05	1	FALSE	FALSE	FALSE	FALSE	FALSE
CNVblock__FERMT2	CNVblock__	FALSE		0.465421	TRUE	0.317655	-0.04927	0.04927	97	TRUE			0.779266	0.982649	mwu	0.669961	0.984292	-0.102905	0.902212	0.708873	0.945855	-0.0968655	0.907678	0.05	1	0.05	1	0.05	1	FALSE	FALSE	FALSE	FALSE	FALSE
CNVblock__DDHD1	CNVblock__	FALSE		0.465421	TRUE	0.317655	-0.04927	0.04927	97	TRUE			0.779266	0.982649	mwu	0.669961	0.984292	-0.102905	0.902212	0.708873	0.945855	-0.0968655	0.907678	0.05	1	0.05	1	0.05	1	FALSE	FALSE	FALSE	FALSE	FALSE
CNVblock__BMP4	CNVblock__	FALSE		0.465421	TRUE	0.317655	-0.04927	0.04927	97	TRUE			0.779266	0.982649	mwu	0.669961	0.984292	-0.102905	0.902212	0.708873	0.945855	-0.0968655	0.907678	0.05	1	0.05	1	0.05	1	FALSE	FALSE	FALSE	FALSE	FALSE
CNVblock__CDKN3	CNVblock__	FALSE		0.465421	TRUE	0.317655	-0.04927	0.04927	97	TRUE			0.779266	0.982649	mwu	0.669961	0.984292	-0.102905	0.902212	0.708873	0.945855	-0.0968655	0.907678	0.05	1	0.05	1	0.05	1	FALSE	FALSE	FALSE	FALSE	FALSE
CNVblock__CNIH1	CNVblock__	FALSE		0.465421	TRUE	0.317655	-0.04927	0.04927	97	TRUE			0.779266	0.982649	mwu	0.669961	0.984292	-0.102905	0.902212	0.708873	0.945855	-0.0968655	0.907678	0.05	1	0.05	1	0.05	1	FALSE	FALSE	FALSE	FALSE	FALSE
CNVblock__GMFB	CNVblock__	FALSE		0.465421	TRUE	0.317655	-0.04927	0.04927	97	TRUE			0.779266	0.982649	mwu	0.669961	0.984292	-0.102905	0.902212	0.708873	0.945855	-0.0968655	0.907678	0.05	1	0.05	1	0.05	1	FALSE	FALSE	FALSE	FALSE	FALSE
CNVblock__CGRRF1	CNVblock__	FALSE		0.465421	TRUE	0.317655	-0.04927	0.04927	97	TRUE			0.779266	0.982649	mwu	0.669961	0.984292	-0.102905	0.902212	0.708873	0.945855	-0.0968655	0.907678	0.05	1	0.05	1	0.05	1	FALSE	FALSE	FALSE	FALSE	FALSE
CNVblock__SAMD4A	CNVblock__	FALSE		0.465421	TRUE	0.317655	-0.04927	0.04927	97	TRUE			0.779266	0.982649	mwu	0.669961	0.984292	-0.102905	0.902212	0.708873	0.945855	-0.0968655	0.907678	0.05	1	0.05	1	0.05	1	FALSE	FALSE	FALSE	FALSE	FALSE
CNVblock__GCH1	CNVblock__	FALSE		0.465421	TRUE	0.317655	-0.04927	0.04927	97	TRUE			0.779266	0.982649	mwu	0.669961	0.984292	-0.102905	0.902212	0.708873	0.945855	-0.0968655	0.907678	0.05	1	0.05	1	0.05	1	FALSE	FALSE	FALSE	FALSE	FALSE
CNVblock__WDHD1	CNVblock__	FALSE		0.465421	TRUE	0.317655	-0.04927	0.04927	97	TRUE			0.779266	0.982649	mwu	0.669961	0.984292	-0.102905	0.902212	0.708873	0.945855	-0.0968655	0.907678	0.05	1	0.05	1	0.05	1	FALSE	FALSE	FALSE	FALSE	FALSE
CNVblock__SOCS4	CNVblock__	FALSE		0.465421	TRUE	0.317655	-0.04927	0.04927	97	TRUE			0.779266	0.982649	mwu	0.669961	0.984292	-0.102905	0.902212	0.708873	0.945855	-0.0968655	0.907678	0.05	1	0.05	1	0.05	1	FALSE	FALSE	FALSE	FALSE	FALSE
CNVblock__MAPK1IP1L	CNVblock__	FALSE		0.465421	TRUE	0.317655	-0.04927	0.04927	97	TRUE			0.779266	0.982649	mwu	0.669961	0.984292	-0.102905	0.902212	0.708873	0.945855	-0.0968655	0.907678	0.05	1	0.05	1	0.05	1	FALSE	FALSE	FALSE	FALSE	FALSE
CNVblock__LGALS3	CNVblock__	FALSE		0.465421	TRUE	0.317655	-0.04927	0.04927	97	TRUE			0.779266	0.982649	mwu	0.669961	0.984292	-0.102905	0.902212	0.708873	0.945855	-0.0968655	0.907678	0.05	1	0.05	1	0.05	1	FALSE	FALSE	FALSE	FALSE	FALSE
CNVblock__DLGAP5	CNVblock__	FALSE		0.465421	TRUE	0.317655	-0.04927	0.04927	97	TRUE			0.779266	0.982649	mwu	0.669961	0.984292	-0.102905	0.902212	0.708873	0.945855	-0.0968655	0.907678	0.05	1	0.05	1	0.05	1	FALSE	FALSE	FALSE	FALSE	FALSE
CNVblock__FBXO34	CNVblock__	FALSE		0.465421	TRUE	0.317655	-0.04927	0.04927	97	TRUE			0.779266	0.982649	mwu	0.669961	0.984292	-0.102905	0.902212	0.708873	0.945855	-0.0968655	0.907678	0.05	1	0.05	1	0.05	1	FALSE	FALSE	FALSE	FALSE	FALSE
CNVblock__ATG14	CNVblock__	FALSE		0.465421	TRUE	0.317655	-0.04927	0.04927	97	TRUE			0.779266	0.982649	mwu	0.669961	0.984292	-0.102905	0.902212	0.708873	0.945855	-0.0968655	0.907678	0.05	1	0.05	1	0.05	1	FALSE	FALSE	FALSE	FALSE	FALSE
CNVblock__TBPL2	CNVblock__	FALSE		0.465421	TRUE	0.317655	-0.04927	0.04927	97	TRUE			0.779266	0.982649	mwu	0.669961	0.984292	-0.102905	0.902212	0.708873	0.945855	-0.0968655	0.907678	0.05	1	0.05	1	0.05	1	FALSE	FALSE	FALSE	FALSE	FALSE
CNVblock__KTN1	CNVblock__	FALSE		0.458119	TRUE	0.317655	-0.069591	0.069591	97	TRUE			0.563796	0.982649	mwu	0.53742	0.941962	-0.149859	0.86083	0.555948	0.927862	-0.153658	0.857565	0.05	1	0.05	1	0.05	1	FALSE	FALSE	FALSE	FALSE	FALSE
CNVblock__PELI2	CNVblock__	FALSE		0.422036	TRUE	0.317655	-0.0479962	0.0479962	97	TRUE			0.703716	0.982649	mwu	0.655852	0.977547	-0.112122	0.893935	0.673613	0.942294	-0.114589	0.891732	0.05	1	0.05	1	0.05	1	FALSE	FALSE	FALSE	FALSE	FALSE
CNVblock__TMEM260	CNVblock__	FALSE		0.422036	TRUE	0.317655	-0.0479962	0.0479962	97	TRUE			0.703716	0.982649	mwu	0.655852	0.977547	-0.112122	0.893935	0.673613	0.942294	-0.114589	0.891732	0.05	1	0.05	1	0.05	1	FALSE	FALSE	FALSE	FALSE	FALSE
CNVblock__OTX2	CNVblock__	FALSE		0.422036	TRUE	0.317655	-0.0479962	0.0479962	97	TRUE			0.703716	0.982649	mwu	0.655852	0.977547	-0.112122	0.893935	0.673613	0.942294	-0.114589	0.891732	0.05	1	0.05	1	0.05	1	FALSE	FALSE	FALSE	FALSE	FALSE
CNVblock__EXOC5	CNVblock__	FALSE		0.422036	TRUE	0.317655	-0.0479962	0.0479962	97	TRUE			0.703716	0.982649	mwu	0.655852	0.977547	-0.112122	0.893935	0.673613	0.942294	-0.114589	0.891732	0.05	1	0.05	1	0.05	1	FALSE	FALSE	FALSE	FALSE	FALSE
CNVblock__AP5M1	CNVblock__	FALSE		0.422036	TRUE	0.317655	-0.0479962	0.0479962	97	TRUE			0.703716	0.982649	mwu	0.655852	0.977547	-0.112122	0.893935	0.673613	0.942294	-0.114589	0.891732	0.05	1	0.05	1	0.05	1	FALSE	FALSE	FALSE	FALSE	FALSE
CNVblock__NAA30	CNVblock__	FALSE		0.422036	TRUE	0.317655	-0.0479962	0.0479962	97	TRUE			0.703716	0.982649	mwu	0.655852	0.977547	-0.112122	0.893935	0.673613	0.942294	-0.114589	0.891732	0.05	1	0.05	1	0.05	1	FALSE	FALSE	FALSE	FALSE	FALSE
CNVblock__CCDC198	CNVblock__	FALSE		0.422036	TRUE	0.317655	-0.0479962	0.0479962	97	TRUE			0.703716	0.982649	mwu	0.655852	0.977547	-0.112122	0.893935	0.673613	0.942294	-0.114589	0.891732	0.05	1	0.05	1	0.05	1	FALSE	FALSE	FALSE	FALSE	FALSE
CNVblock__SLC35F4	CNVblock__	FALSE		0.422036	TRUE	0.317655	-0.0479962	0.0479962	97	TRUE			0.703716	0.982649	mwu	0.655852	0.977547	-0.112122	0.893935	0.673613	0.942294	-0.114589	0.891732	0.05	1	0.05	1	0.05	1	FALSE	FALSE	FALSE	FALSE	FALSE
CNVblock__ARMH4	CNVblock__	FALSE		0.422036	TRUE	0.317655	-0.0479962	0.0479962	97	TRUE			0.703716	0.982649	mwu	0.655852	0.977547	-0.112122	0.893935	0.673613	0.942294	-0.114589	0.891732	0.05	1	0.05	1	0.05	1	FALSE	FALSE	FALSE	FALSE	FALSE
CNVblock__ACTR10	CNVblock__	FALSE		0.422036	TRUE	0.317655	-0.0479962	0.0479962	97	TRUE			0.703716	0.982649	mwu	0.655852	0.977547	-0.112122	0.893935	0.673613	0.942294	-0.114589	0.891732	0.05	1	0.05	1	0.05	1	FALSE	FALSE	FALSE	FALSE	FALSE
CNVblock__PSMA3	CNVblock__	FALSE		0.458119	TRUE	0.317655	-0.069591	0.069591	97	TRUE			0.563796	0.982649	mwu	0.53742	0.941962	-0.149859	0.86083	0.555948	0.927862	-0.153658	0.857565	0.05	1	0.05	1	0.05	1	FALSE	FALSE	FALSE	FALSE	FALSE
CNVblock__ARID4A	CNVblock__	FALSE		0.458119	TRUE	0.317655	-0.069591	0.069591	97	TRUE			0.563796	0.982649	mwu	0.53742	0.941962	-0.149859	0.86083	0.555948	0.927862	-0.153658	0.857565	0.05	1	0.05	1	0.05	1	FALSE	FALSE	FALSE	FALSE	FALSE
CNVblock__TOMM20L	CNVblock__	FALSE		0.458119	TRUE	0.317655	-0.069591	0.069591	97	TRUE			0.563796	0.982649	mwu	0.53742	0.941962	-0.149859	0.86083	0.555948	0.927862	-0.153658	0.857565	0.05	1	0.05	1	0.05	1	FALSE	FALSE	FALSE	FALSE	FALSE
CNVblock__TIMM9	CNVblock__	FALSE		0.458119	TRUE	0.317655	-0.069591	0.069591	97	TRUE			0.563796	0.982649	mwu	0.53742	0.941962	-0.149859	0.86083	0.555948	0.927862	-0.153658	0.857565	0.05	1	0.05	1	0.05	1	FALSE	FALSE	FALSE	FALSE	FALSE
CNVblock__KIAA0586	CNVblock__	FALSE		0.458119	TRUE	0.317655	-0.069591	0.069591	97	TRUE			0.563796	0.982649	mwu	0.53742	0.941962	-0.149859	0.86083	0.555948	0.927862	-0.153658	0.857565	0.05	1	0.05	1	0.05	1	FALSE	FALSE	FALSE	FALSE	FALSE
CNVblock__DACT1	CNVblock__	FALSE		0.458119	TRUE	0.317655	-0.069591	0.069591	97	TRUE			0.563796	0.982649	mwu	0.53742	0.941962	-0.149859	0.86083	0.555948	0.927862	-0.153658	0.857565	0.05	1	0.05	1	0.05	1	FALSE	FALSE	FALSE	FALSE	FALSE
CNVblock__DAAM1	CNVblock__	FALSE		0.458119	TRUE	0.317655	-0.069591	0.069591	97	TRUE			0.563796	0.982649	mwu	0.53742	0.941962	-0.149859	0.86083	0.555948	0.927862	-0.153658	0.857565	0.05	1	0.05	1	0.05	1	FALSE	FALSE	FALSE	FALSE	FALSE
CNVblock__GPR135	CNVblock__	FALSE		0.471435	TRUE	0.317655	-0.0570066	0.0570066	97	TRUE			0.683953	0.982649	mwu	0.576344	0.953604	-0.134592	0.874072	0.594167	0.927862	-0.13801	0.87109	0.05	1	0.05	1	0.05	1	FALSE	FALSE	FALSE	FALSE	FALSE
CNVblock__L3HYPDH	CNVblock__	FALSE		0.471435	TRUE	0.317655	-0.0570066	0.0570066	97	TRUE			0.683953	0.982649	mwu	0.576344	0.953604	-0.134592	0.874072	0.594167	0.927862	-0.13801	0.87109	0.05	1	0.05	1	0.05	1	FALSE	FALSE	FALSE	FALSE	FALSE
CNVblock__JKAMP	CNVblock__	FALSE		0.471435	TRUE	0.317655	-0.0570066	0.0570066	97	TRUE			0.683953	0.982649	mwu	0.576344	0.953604	-0.134592	0.874072	0.594167	0.927862	-0.13801	0.87109	0.05	1	0.05	1	0.05	1	FALSE	FALSE	FALSE	FALSE	FALSE
CNVblock__CCDC175	CNVblock__	FALSE		0.471435	TRUE	0.317655	-0.0570066	0.0570066	97	TRUE			0.683953	0.982649	mwu	0.576344	0.953604	-0.134592	0.874072	0.594167	0.927862	-0.13801	0.87109	0.05	1	0.05	1	0.05	1	FALSE	FALSE	FALSE	FALSE	FALSE
CNVblock__RTN1	CNVblock__	FALSE		0.471435	TRUE	0.317655	-0.0570066	0.0570066	97	TRUE			0.683953	0.982649	mwu	0.576344	0.953604	-0.134592	0.874072	0.594167	0.927862	-0.13801	0.87109	0.05	1	0.05	1	0.05	1	FALSE	FALSE	FALSE	FALSE	FALSE
CNVblock__LRRC9	CNVblock__	FALSE		0.471435	TRUE	0.317655	-0.0570066	0.0570066	97	TRUE			0.683953	0.982649	mwu	0.576344	0.953604	-0.134592	0.874072	0.594167	0.927862	-0.13801	0.87109	0.05	1	0.05	1	0.05	1	FALSE	FALSE	FALSE	FALSE	FALSE
CNVblock__PCNX4	CNVblock__	FALSE		0.471435	TRUE	0.317655	-0.0570066	0.0570066	97	TRUE			0.683953	0.982649	mwu	0.576344	0.953604	-0.134592	0.874072	0.594167	0.927862	-0.13801	0.87109	0.05	1	0.05	1	0.05	1	FALSE	FALSE	FALSE	FALSE	FALSE
CNVblock__DHRS7	CNVblock__	FALSE		0.471435	TRUE	0.317655	-0.0570066	0.0570066	97	TRUE			0.683953	0.982649	mwu	0.576344	0.953604	-0.134592	0.874072	0.594167	0.927862	-0.13801	0.87109	0.05	1	0.05	1	0.05	1	FALSE	FALSE	FALSE	FALSE	FALSE
CNVblock__PPM1A	CNVblock__	FALSE		0.471435	TRUE	0.317655	-0.0570066	0.0570066	97	TRUE			0.683953	0.982649	mwu	0.576344	0.953604	-0.134592	0.874072	0.594167	0.927862	-0.13801	0.87109	0.05	1	0.05	1	0.05	1	FALSE	FALSE	FALSE	FALSE	FALSE
CNVblock__C14orf39	CNVblock__	FALSE		0.471435	TRUE	0.317655	-0.0570066	0.0570066	97	TRUE			0.683953	0.982649	mwu	0.576344	0.953604	-0.134592	0.874072	0.594167	0.927862	-0.13801	0.87109	0.05	1	0.05	1	0.05	1	FALSE	FALSE	FALSE	FALSE	FALSE
CNVblock__SIX6	CNVblock__	FALSE		0.471435	TRUE	0.317655	-0.0570066	0.0570066	97	TRUE			0.683953	0.982649	mwu	0.576344	0.953604	-0.134592	0.874072	0.594167	0.927862	-0.13801	0.87109	0.05	1	0.05	1	0.05	1	FALSE	FALSE	FALSE	FALSE	FALSE
CNVblock__SIX1	CNVblock__	FALSE		0.471435	TRUE	0.317655	-0.0570066	0.0570066	97	TRUE			0.683953	0.982649	mwu	0.576344	0.953604	-0.134592	0.874072	0.594167	0.927862	-0.13801	0.87109	0.05	1	0.05	1	0.05	1	FALSE	FALSE	FALSE	FALSE	FALSE
CNVblock__SIX4	CNVblock__	FALSE		0.471435	TRUE	0.317655	-0.0570066	0.0570066	97	TRUE			0.683953	0.982649	mwu	0.576344	0.953604	-0.134592	0.874072	0.594167	0.927862	-0.13801	0.87109	0.05	1	0.05	1	0.05	1	FALSE	FALSE	FALSE	FALSE	FALSE
CNVblock__MNAT1	CNVblock__	FALSE		0.471435	TRUE	0.317655	-0.0570066	0.0570066	97	TRUE			0.683953	0.982649	mwu	0.576344	0.953604	-0.134592	0.874072	0.594167	0.927862	-0.13801	0.87109	0.05	1	0.05	1	0.05	1	FALSE	FALSE	FALSE	FALSE	FALSE
CNVblock__TRMT5	CNVblock__	FALSE		0.471435	TRUE	0.317655	-0.0570066	0.0570066	97	TRUE			0.683953	0.982649	mwu	0.576344	0.953604	-0.134592	0.874072	0.594167	0.927862	-0.13801	0.87109	0.05	1	0.05	1	0.05	1	FALSE	FALSE	FALSE	FALSE	FALSE
CNVblock__SLC38A6	CNVblock__	FALSE		0.471435	TRUE	0.317655	-0.0570066	0.0570066	97	TRUE			0.683953	0.982649	mwu	0.576344	0.953604	-0.134592	0.874072	0.594167	0.927862	-0.13801	0.87109	0.05	1	0.05	1	0.05	1	FALSE	FALSE	FALSE	FALSE	FALSE
CNVblock__PRKCH	CNVblock__	FALSE		0.471435	TRUE	0.317655	-0.0570066	0.0570066	97	TRUE			0.683953	0.982649	mwu	0.576344	0.953604	-0.134592	0.874072	0.594167	0.927862	-0.13801	0.87109	0.05	1	0.05	1	0.05	1	FALSE	FALSE	FALSE	FALSE	FALSE
CNVblock__TMEM30B	CNVblock__	FALSE		0.471435	TRUE	0.317655	-0.0570066	0.0570066	97	TRUE			0.683953	0.982649	mwu	0.576344	0.953604	-0.134592	0.874072	0.594167	0.927862	-0.13801	0.87109	0.05	1	0.05	1	0.05	1	FALSE	FALSE	FALSE	FALSE	FALSE
CNVblock__HIF1A	CNVblock__	FALSE		0.471435	TRUE	0.317655	-0.0570066	0.0570066	97	TRUE			0.683953	0.982649	mwu	0.576344	0.953604	-0.134592	0.874072	0.594167	0.927862	-0.13801	0.87109	0.05	1	0.05	1	0.05	1	FALSE	FALSE	FALSE	FALSE	FALSE
CNVblock__SNAPC1	CNVblock__	FALSE		0.471435	TRUE	0.317655	-0.0570066	0.0570066	97	TRUE			0.683953	0.982649	mwu	0.576344	0.953604	-0.134592	0.874072	0.594167	0.927862	-0.13801	0.87109	0.05	1	0.05	1	0.05	1	FALSE	FALSE	FALSE	FALSE	FALSE
CNVblock__SYT16	CNVblock__	FALSE		0.463703	TRUE	0.317655	-0.0772893	0.0772893	97	TRUE			0.48323	0.982649	mwu	0.492548	0.941962	-0.167376	0.845882	0.488341	0.920582	-0.18118	0.834285	0.05	1	0.05	1	0.05	1	FALSE	FALSE	FALSE	FALSE	FALSE
CNVblock__KCNH5	CNVblock__	FALSE		0.439218	TRUE	0.317655	-0.140477	0.140477	97	TRUE			0.191876	0.982649	mwu	0.30091	0.937512	-0.258064	0.772546	0.249115	0.824738	-0.304126	0.737768	0.05	1	0.05	1	0.05	1	FALSE	FALSE	FALSE	FALSE	FALSE
CNVblock__RHOJ	CNVblock__	FALSE		0.439218	TRUE	0.317655	-0.140477	0.140477	97	TRUE			0.191876	0.982649	mwu	0.30091	0.937512	-0.258064	0.772546	0.249115	0.824738	-0.304126	0.737768	0.05	1	0.05	1	0.05	1	FALSE	FALSE	FALSE	FALSE	FALSE
CNVblock__GPHB5	CNVblock__	FALSE		0.439218	TRUE	0.317655	-0.140477	0.140477	97	TRUE			0.191876	0.982649	mwu	0.30091	0.937512	-0.258064	0.772546	0.249115	0.824738	-0.304126	0.737768	0.05	1	0.05	1	0.05	1	FALSE	FALSE	FALSE	FALSE	FALSE
CNVblock__PPP2R5E	CNVblock__	FALSE		0.436211	TRUE	0.317655	-0.0462054	0.0462054	97	TRUE			0.736566	0.982649	mwu	0.872596	0.999418	-0.0388496	0.961895	0.933613	0.987311	-0.0214781	0.978751	0.05	1	0.05	1	0.05	1	FALSE	FALSE	FALSE	FALSE	FALSE
CNVblock__WDR89	CNVblock__	FALSE		0.436211	TRUE	0.317655	-0.0462054	0.0462054	97	TRUE			0.736566	0.982649	mwu	0.872596	0.999418	-0.0388496	0.961895	0.933613	0.987311	-0.0214781	0.978751	0.05	1	0.05	1	0.05	1	FALSE	FALSE	FALSE	FALSE	FALSE
CNVblock__SGPP1	CNVblock__	FALSE		0.436211	TRUE	0.317655	-0.0462054	0.0462054	97	TRUE			0.736566	0.982649	mwu	0.872596	0.999418	-0.0388496	0.961895	0.933613	0.987311	-0.0214781	0.978751	0.05	1	0.05	1	0.05	1	FALSE	FALSE	FALSE	FALSE	FALSE
CNVblock__SYNE2	CNVblock__	FALSE		0.442225	TRUE	0.317655	-0.0578615	0.0578615	97	TRUE			0.616862	0.982649	mwu	0.820297	0.999418	-0.0547813	0.946692	0.889435	0.987311	-0.0357885	0.964844	0.05	1	0.05	1	0.05	1	FALSE	FALSE	FALSE	FALSE	FALSE
CNVblock__ESR2	CNVblock__	FALSE		0.442225	TRUE	0.317655	-0.0578615	0.0578615	97	TRUE			0.616862	0.982649	mwu	0.820297	0.999418	-0.0547813	0.946692	0.889435	0.987311	-0.0357885	0.964844	0.05	1	0.05	1	0.05	1	FALSE	FALSE	FALSE	FALSE	FALSE
CNVblock__MTHFD1	CNVblock__	FALSE		0.442225	TRUE	0.317655	-0.0578615	0.0578615	97	TRUE			0.616862	0.982649	mwu	0.820297	0.999418	-0.0547813	0.946692	0.889435	0.987311	-0.0357885	0.964844	0.05	1	0.05	1	0.05	1	FALSE	FALSE	FALSE	FALSE	FALSE
CNVblock__ZBTB25	CNVblock__	FALSE		0.479811	TRUE	0.317655	-0.0900277	0.0900277	97	TRUE			0.395843	0.982649	mwu	0.545917	0.941962	-0.137194	0.871801	0.62023	0.927862	-0.119939	0.886974	0.05	1	0.05	1	0.05	1	FALSE	FALSE	FALSE	FALSE	FALSE
CNVblock__AKAP5	CNVblock__	FALSE		0.479811	TRUE	0.317655	-0.0900277	0.0900277	97	TRUE			0.395843	0.982649	mwu	0.545917	0.941962	-0.137194	0.871801	0.62023	0.927862	-0.119939	0.886974	0.05	1	0.05	1	0.05	1	FALSE	FALSE	FALSE	FALSE	FALSE
CNVblock__ZBTB1	CNVblock__	FALSE		0.479811	TRUE	0.317655	-0.0900277	0.0900277	97	TRUE			0.395843	0.982649	mwu	0.545917	0.941962	-0.137194	0.871801	0.62023	0.927862	-0.119939	0.886974	0.05	1	0.05	1	0.05	1	FALSE	FALSE	FALSE	FALSE	FALSE
CNVblock__HSPA2	CNVblock__	FALSE		0.479811	TRUE	0.317655	-0.0900277	0.0900277	97	TRUE			0.395843	0.982649	mwu	0.545917	0.941962	-0.137194	0.871801	0.62023	0.927862	-0.119939	0.886974	0.05	1	0.05	1	0.05	1	FALSE	FALSE	FALSE	FALSE	FALSE
CNVblock__PPP1R36	CNVblock__	FALSE		0.479811	TRUE	0.317655	-0.0900277	0.0900277	97	TRUE			0.395843	0.982649	mwu	0.545917	0.941962	-0.137194	0.871801	0.62023	0.927862	-0.119939	0.886974	0.05	1	0.05	1	0.05	1	FALSE	FALSE	FALSE	FALSE	FALSE
CNVblock__PLEKHG3	CNVblock__	FALSE		0.479811	TRUE	0.317655	-0.0900277	0.0900277	97	TRUE			0.395843	0.982649	mwu	0.545917	0.941962	-0.137194	0.871801	0.62023	0.927862	-0.119939	0.886974	0.05	1	0.05	1	0.05	1	FALSE	FALSE	FALSE	FALSE	FALSE
CNVblock__SPTB	CNVblock__	FALSE		0.479811	TRUE	0.317655	-0.0900277	0.0900277	97	TRUE			0.395843	0.982649	mwu	0.545917	0.941962	-0.137194	0.871801	0.62023	0.927862	-0.119939	0.886974	0.05	1	0.05	1	0.05	1	FALSE	FALSE	FALSE	FALSE	FALSE
CNVblock__CHURC1	CNVblock__	FALSE		0.479811	TRUE	0.317655	-0.0900277	0.0900277	97	TRUE			0.395843	0.982649	mwu	0.545917	0.941962	-0.137194	0.871801	0.62023	0.927862	-0.119939	0.886974	0.05	1	0.05	1	0.05	1	FALSE	FALSE	FALSE	FALSE	FALSE
CNVblock__CHURC1-FNTB	CNVblock__	FALSE		0.479811	TRUE	0.317655	-0.0900277	0.0900277	97	TRUE			0.395843	0.982649	mwu	0.545917	0.941962	-0.137194	0.871801	0.62023	0.927862	-0.119939	0.886974	0.05	1	0.05	1	0.05	1	FALSE	FALSE	FALSE	FALSE	FALSE
CNVblock__GPX2	CNVblock__	FALSE		0.479811	TRUE	0.317655	-0.0900277	0.0900277	97	TRUE			0.395843	0.982649	mwu	0.545917	0.941962	-0.137194	0.871801	0.62023	0.927862	-0.119939	0.886974	0.05	1	0.05	1	0.05	1	FALSE	FALSE	FALSE	FALSE	FALSE
CNVblock__RAB15	CNVblock__	FALSE		0.479811	TRUE	0.317655	-0.0900277	0.0900277	97	TRUE			0.395843	0.982649	mwu	0.545917	0.941962	-0.137194	0.871801	0.62023	0.927862	-0.119939	0.886974	0.05	1	0.05	1	0.05	1	FALSE	FALSE	FALSE	FALSE	FALSE
CNVblock__FNTB	CNVblock__	FALSE		0.479811	TRUE	0.317655	-0.0900277	0.0900277	97	TRUE			0.395843	0.982649	mwu	0.545917	0.941962	-0.137194	0.871801	0.62023	0.927862	-0.119939	0.886974	0.05	1	0.05	1	0.05	1	FALSE	FALSE	FALSE	FALSE	FALSE
CNVblock__MAX	CNVblock__	FALSE		0.479811	TRUE	0.317655	-0.0900277	0.0900277	97	TRUE			0.395843	0.982649	mwu	0.545917	0.941962	-0.137194	0.871801	0.62023	0.927862	-0.119939	0.886974	0.05	1	0.05	1	0.05	1	FALSE	FALSE	FALSE	FALSE	FALSE
CNVblock__FUT8	CNVblock__	FALSE		0.479811	TRUE	0.317655	-0.0900277	0.0900277	97	TRUE			0.395843	0.982649	mwu	0.545917	0.941962	-0.137194	0.871801	0.62023	0.927862	-0.119939	0.886974	0.05	1	0.05	1	0.05	1	FALSE	FALSE	FALSE	FALSE	FALSE
CNVblock__CCDC196	CNVblock__	FALSE		0.479811	TRUE	0.317655	-0.0900277	0.0900277	97	TRUE			0.395843	0.982649	mwu	0.545917	0.941962	-0.137194	0.871801	0.62023	0.927862	-0.119939	0.886974	0.05	1	0.05	1	0.05	1	FALSE	FALSE	FALSE	FALSE	FALSE
CNVblock__GPHN	CNVblock__	FALSE		0.484966	TRUE	0.317655	-0.10098	0.10098	97	TRUE			0.31634	0.982649	mwu	0.464382	0.937512	-0.164385	0.848416	0.535694	0.927862	-0.147994	0.862437	0.05	1	0.05	1	0.05	1	FALSE	FALSE	FALSE	FALSE	FALSE
CNVblock__ATP6V1D	CNVblock__	FALSE		0.515464	TRUE	0.317655	-0.120123	0.120123	97	TRUE			0.236665	0.982649	mwu	0.328623	0.937512	-0.210354	0.810297	0.392072	0.897083	-0.195299	0.822588	0.05	1	0.05	1	0.05	1	FALSE	FALSE	FALSE	FALSE	FALSE
CNVblock__EIF2S1	CNVblock__	FALSE		0.515464	TRUE	0.317655	-0.120123	0.120123	97	TRUE			0.236665	0.982649	mwu	0.328623	0.937512	-0.210354	0.810297	0.392072	0.897083	-0.195299	0.822588	0.05	1	0.05	1	0.05	1	FALSE	FALSE	FALSE	FALSE	FALSE
CNVblock__PLEK2	CNVblock__	FALSE		0.515464	TRUE	0.317655	-0.120123	0.120123	97	TRUE			0.236665	0.982649	mwu	0.328623	0.937512	-0.210354	0.810297	0.392072	0.897083	-0.195299	0.822588	0.05	1	0.05	1	0.05	1	FALSE	FALSE	FALSE	FALSE	FALSE
CNVblock__TMEM229B	CNVblock__	FALSE		0.515464	TRUE	0.317655	-0.120123	0.120123	97	TRUE			0.236665	0.982649	mwu	0.328623	0.937512	-0.210354	0.810297	0.392072	0.897083	-0.195299	0.822588	0.05	1	0.05	1	0.05	1	FALSE	FALSE	FALSE	FALSE	FALSE
CNVblock__PLEKHH1	CNVblock__	FALSE		0.515464	TRUE	0.317655	-0.120123	0.120123	97	TRUE			0.236665	0.982649	mwu	0.328623	0.937512	-0.210354	0.810297	0.392072	0.897083	-0.195299	0.822588	0.05	1	0.05	1	0.05	1	FALSE	FALSE	FALSE	FALSE	FALSE
CNVblock__PIGH	CNVblock__	FALSE		0.515464	TRUE	0.317655	-0.120123	0.120123	97	TRUE			0.236665	0.982649	mwu	0.328623	0.937512	-0.210354	0.810297	0.392072	0.897083	-0.195299	0.822588	0.05	1	0.05	1	0.05	1	FALSE	FALSE	FALSE	FALSE	FALSE
CNVblock__ARG2	CNVblock__	FALSE		0.515464	TRUE	0.317655	-0.120123	0.120123	97	TRUE			0.236665	0.982649	mwu	0.328623	0.937512	-0.210354	0.810297	0.392072	0.897083	-0.195299	0.822588	0.05	1	0.05	1	0.05	1	FALSE	FALSE	FALSE	FALSE	FALSE
CNVblock__VTI1B	CNVblock__	FALSE		0.515464	TRUE	0.317655	-0.120123	0.120123	97	TRUE			0.236665	0.982649	mwu	0.328623	0.937512	-0.210354	0.810297	0.392072	0.897083	-0.195299	0.822588	0.05	1	0.05	1	0.05	1	FALSE	FALSE	FALSE	FALSE	FALSE
CNVblock__RDH11	CNVblock__	FALSE		0.515464	TRUE	0.317655	-0.120123	0.120123	97	TRUE			0.236665	0.982649	mwu	0.328623	0.937512	-0.210354	0.810297	0.392072	0.897083	-0.195299	0.822588	0.05	1	0.05	1	0.05	1	FALSE	FALSE	FALSE	FALSE	FALSE
CNVblock__RDH12	CNVblock__	FALSE		0.515464	TRUE	0.317655	-0.120123	0.120123	97	TRUE			0.236665	0.982649	mwu	0.328623	0.937512	-0.210354	0.810297	0.392072	0.897083	-0.195299	0.822588	0.05	1	0.05	1	0.05	1	FALSE	FALSE	FALSE	FALSE	FALSE
CNVblock__ZFYVE26	CNVblock__	FALSE					-0.179456	0.179456	97	TRUE			0.0820915	0.982649	mwu	0.15352	0.903853	-0.285353	0.751749	0.203687	0.765095	-0.270735	0.762819	0.05	1	0.05	1	0.05	1	FALSE	FALSE	FALSE	FALSE	FALSE
CNVblock__RAD51B	CNVblock__	FALSE					-0.143	0.143	97	TRUE			0.166992	0.982649	mwu	0.175183	0.903853	-0.266259	0.766241	0.263948	0.832001	-0.22659	0.797247	0.05	1	0.05	1	0.05	1	FALSE	FALSE	FALSE	FALSE	FALSE
CNVblock__ZFP36L1	CNVblock__	FALSE					-0.143	0.143	97	TRUE			0.166992	0.982649	mwu	0.175183	0.903853	-0.266259	0.766241	0.263948	0.832001	-0.22659	0.797247	0.05	1	0.05	1	0.05	1	FALSE	FALSE	FALSE	FALSE	FALSE
CNVblock__ACTN1	CNVblock__	FALSE					-0.139733	0.139733	97	TRUE			0.181959	0.982649	mwu	0.179575	0.903853	-0.264764	0.767387	0.319653	0.857628	-0.206047	0.813795	0.05	1	0.05	1	0.05	1	FALSE	FALSE	FALSE	FALSE	FALSE
CNVblock__DCAF5	CNVblock__	FALSE					-0.139733	0.139733	97	TRUE			0.181959	0.982649	mwu	0.179575	0.903853	-0.264764	0.767387	0.319653	0.857628	-0.206047	0.813795	0.05	1	0.05	1	0.05	1	FALSE	FALSE	FALSE	FALSE	FALSE
CNVblock__EXD2	CNVblock__	FALSE					-0.0868377	0.0868377	97	TRUE			0.451237	0.982649	mwu	0.417592	0.937512	-0.160558	0.851668	0.580284	0.927862	-0.119039	0.887773	0.05	1	0.05	1	0.05	1	FALSE	FALSE	FALSE	FALSE	FALSE
CNVblock__GALNT16	CNVblock__	FALSE					-0.132097	0.132097	97	TRUE			0.250528	0.982649	mwu	0.317568	0.937512	-0.185177	0.830957	0.397496	0.899751	-0.168704	0.844759	0.05	1	0.05	1	0.05	1	FALSE	FALSE	FALSE	FALSE	FALSE
CNVblock__ERH	CNVblock__	FALSE					-0.132097	0.132097	97	TRUE			0.250528	0.982649	mwu	0.317568	0.937512	-0.185177	0.830957	0.397496	0.899751	-0.168704	0.844759	0.05	1	0.05	1	0.05	1	FALSE	FALSE	FALSE	FALSE	FALSE
CNVblock__SLC39A9	CNVblock__	FALSE					-0.132097	0.132097	97	TRUE			0.250528	0.982649	mwu	0.317568	0.937512	-0.185177	0.830957	0.397496	0.899751	-0.168704	0.844759	0.05	1	0.05	1	0.05	1	FALSE	FALSE	FALSE	FALSE	FALSE
CNVblock__PLEKHD1	CNVblock__	FALSE					-0.115451	0.115451	97	TRUE			0.328389	0.982649	mwu	0.432496	0.937512	-0.150418	0.860348	0.525623	0.926534	-0.131643	0.876654	0.05	1	0.05	1	0.05	1	FALSE	FALSE	FALSE	FALSE	FALSE
CNVblock__CCDC177	CNVblock__	FALSE					-0.115451	0.115451	97	TRUE			0.328389	0.982649	mwu	0.432496	0.937512	-0.150418	0.860348	0.525623	0.926534	-0.131643	0.876654	0.05	1	0.05	1	0.05	1	FALSE	FALSE	FALSE	FALSE	FALSE
CNVblock__SUSD6	CNVblock__	FALSE					-0.115451	0.115451	97	TRUE			0.328389	0.982649	mwu	0.432496	0.937512	-0.150418	0.860348	0.525623	0.926534	-0.131643	0.876654	0.05	1	0.05	1	0.05	1	FALSE	FALSE	FALSE	FALSE	FALSE
CNVblock__SRSF5	CNVblock__	FALSE					-0.115451	0.115451	97	TRUE			0.328389	0.982649	mwu	0.432496	0.937512	-0.150418	0.860348	0.525623	0.926534	-0.131643	0.876654	0.05	1	0.05	1	0.05	1	FALSE	FALSE	FALSE	FALSE	FALSE
CNVblock__SLC10A1	CNVblock__	FALSE					-0.0931631	0.0931631	97	TRUE			0.618657	0.982649	mwu	0.547594	0.941962	-0.130941	0.87727	0.556438	0.927862	-0.138363	0.870783	0.05	1	0.05	1	0.05	1	FALSE	FALSE	FALSE	FALSE	FALSE
CNVblock__SMOC1	CNVblock__	FALSE					-0.0931631	0.0931631	97	TRUE			0.618657	0.982649	mwu	0.547594	0.941962	-0.130941	0.87727	0.556438	0.927862	-0.138363	0.870783	0.05	1	0.05	1	0.05	1	FALSE	FALSE	FALSE	FALSE	FALSE
CNVblock__SLC8A3	CNVblock__	FALSE					-0.0931631	0.0931631	97	TRUE			0.618657	0.982649	mwu	0.547594	0.941962	-0.130941	0.87727	0.556438	0.927862	-0.138363	0.870783	0.05	1	0.05	1	0.05	1	FALSE	FALSE	FALSE	FALSE	FALSE
CNVblock__COX16	CNVblock__	FALSE					-0.0931631	0.0931631	97	TRUE			0.618657	0.982649	mwu	0.547594	0.941962	-0.130941	0.87727	0.556438	0.927862	-0.138363	0.870783	0.05	1	0.05	1	0.05	1	FALSE	FALSE	FALSE	FALSE	FALSE
CNVblock__SYNJ2BP-COX16	CNVblock__	FALSE					-0.0931631	0.0931631	97	TRUE			0.618657	0.982649	mwu	0.547594	0.941962	-0.130941	0.87727	0.556438	0.927862	-0.138363	0.870783	0.05	1	0.05	1	0.05	1	FALSE	FALSE	FALSE	FALSE	FALSE
CNVblock__SYNJ2BP	CNVblock__	FALSE					-0.0931631	0.0931631	97	TRUE			0.618657	0.982649	mwu	0.547594	0.941962	-0.130941	0.87727	0.556438	0.927862	-0.138363	0.870783	0.05	1	0.05	1	0.05	1	FALSE	FALSE	FALSE	FALSE	FALSE
CNVblock__ADAM21	CNVblock__	FALSE					-0.0931631	0.0931631	97	TRUE			0.618657	0.982649	mwu	0.547594	0.941962	-0.130941	0.87727	0.556438	0.927862	-0.138363	0.870783	0.05	1	0.05	1	0.05	1	FALSE	FALSE	FALSE	FALSE	FALSE
CNVblock__ADAM20	CNVblock__	FALSE					-0.0931631	0.0931631	97	TRUE			0.618657	0.982649	mwu	0.547594	0.941962	-0.130941	0.87727	0.556438	0.927862	-0.138363	0.870783	0.05	1	0.05	1	0.05	1	FALSE	FALSE	FALSE	FALSE	FALSE
CNVblock__MED6	CNVblock__	FALSE					-0.0931631	0.0931631	97	TRUE			0.618657	0.982649	mwu	0.547594	0.941962	-0.130941	0.87727	0.556438	0.927862	-0.138363	0.870783	0.05	1	0.05	1	0.05	1	FALSE	FALSE	FALSE	FALSE	FALSE
CNVblock__TTC9	CNVblock__	FALSE					-0.0931631	0.0931631	97	TRUE			0.618657	0.982649	mwu	0.547594	0.941962	-0.130941	0.87727	0.556438	0.927862	-0.138363	0.870783	0.05	1	0.05	1	0.05	1	FALSE	FALSE	FALSE	FALSE	FALSE
CNVblock__MAP3K9	CNVblock__	FALSE					-0.0931631	0.0931631	97	TRUE			0.618657	0.982649	mwu	0.547594	0.941962	-0.130941	0.87727	0.556438	0.927862	-0.138363	0.870783	0.05	1	0.05	1	0.05	1	FALSE	FALSE	FALSE	FALSE	FALSE
CNVblock__PCNX1	CNVblock__	FALSE					-0.0931631	0.0931631	97	TRUE			0.618657	0.982649	mwu	0.547594	0.941962	-0.130941	0.87727	0.556438	0.927862	-0.138363	0.870783	0.05	1	0.05	1	0.05	1	FALSE	FALSE	FALSE	FALSE	FALSE
CNVblock__SIPA1L1	CNVblock__	FALSE					-0.0931631	0.0931631	97	TRUE			0.618657	0.982649	mwu	0.547594	0.941962	-0.130941	0.87727	0.556438	0.927862	-0.138363	0.870783	0.05	1	0.05	1	0.05	1	FALSE	FALSE	FALSE	FALSE	FALSE
CNVblock__RGS6	CNVblock__	FALSE					-0.0931631	0.0931631	97	TRUE			0.618657	0.982649	mwu	0.547594	0.941962	-0.130941	0.87727	0.556438	0.927862	-0.138363	0.870783	0.05	1	0.05	1	0.05	1	FALSE	FALSE	FALSE	FALSE	FALSE
CNVblock__DPF3	CNVblock__	FALSE					-0.0931631	0.0931631	97	TRUE			0.618657	0.982649	mwu	0.547594	0.941962	-0.130941	0.87727	0.556438	0.927862	-0.138363	0.870783	0.05	1	0.05	1	0.05	1	FALSE	FALSE	FALSE	FALSE	FALSE
CNVblock__DCAF4	CNVblock__	FALSE					-0.0931631	0.0931631	97	TRUE			0.618657	0.982649	mwu	0.547594	0.941962	-0.130941	0.87727	0.556438	0.927862	-0.138363	0.870783	0.05	1	0.05	1	0.05	1	FALSE	FALSE	FALSE	FALSE	FALSE
CNVblock__ZFYVE1	CNVblock__	FALSE					-0.0931631	0.0931631	97	TRUE			0.618657	0.982649	mwu	0.547594	0.941962	-0.130941	0.87727	0.556438	0.927862	-0.138363	0.870783	0.05	1	0.05	1	0.05	1	FALSE	FALSE	FALSE	FALSE	FALSE
CNVblock__RBM25	CNVblock__	FALSE		0.492483	TRUE	0.317655	-0.0932736	0.0932736	97	TRUE			0.473524	0.982649	mwu	0.552527	0.941962	-0.131188	0.877053	0.615531	0.927862	-0.120828	0.886187	0.05	1	0.05	1	0.05	1	FALSE	FALSE	FALSE	FALSE	FALSE
CNVblock__PSEN1	CNVblock__	FALSE		0.492483	TRUE	0.317655	-0.0932736	0.0932736	97	TRUE			0.473524	0.982649	mwu	0.552527	0.941962	-0.131188	0.877053	0.615531	0.927862	-0.120828	0.886187	0.05	1	0.05	1	0.05	1	FALSE	FALSE	FALSE	FALSE	FALSE
CNVblock__PAPLN	CNVblock__	FALSE		0.492483	TRUE	0.317655	-0.0932736	0.0932736	97	TRUE			0.473524	0.982649	mwu	0.552527	0.941962	-0.131188	0.877053	0.615531	0.927862	-0.120828	0.886187	0.05	1	0.05	1	0.05	1	FALSE	FALSE	FALSE	FALSE	FALSE
CNVblock__NUMB	CNVblock__	FALSE		0.492483	TRUE	0.317655	-0.0932736	0.0932736	97	TRUE			0.473524	0.982649	mwu	0.552527	0.941962	-0.131188	0.877053	0.615531	0.927862	-0.120828	0.886187	0.05	1	0.05	1	0.05	1	FALSE	FALSE	FALSE	FALSE	FALSE
CNVblock__HEATR4	CNVblock__	FALSE		0.492483	TRUE	0.317655	-0.0932736	0.0932736	97	TRUE			0.473524	0.982649	mwu	0.552527	0.941962	-0.131188	0.877053	0.615531	0.927862	-0.120828	0.886187	0.05	1	0.05	1	0.05	1	FALSE	FALSE	FALSE	FALSE	FALSE
CNVblock__RIOX1	CNVblock__	FALSE		0.492483	TRUE	0.317655	-0.0932736	0.0932736	97	TRUE			0.473524	0.982649	mwu	0.552527	0.941962	-0.131188	0.877053	0.615531	0.927862	-0.120828	0.886187	0.05	1	0.05	1	0.05	1	FALSE	FALSE	FALSE	FALSE	FALSE
CNVblock__ACOT1	CNVblock__	FALSE		0.492483	TRUE	0.317655	-0.0932736	0.0932736	97	TRUE			0.473524	0.982649	mwu	0.552527	0.941962	-0.131188	0.877053	0.615531	0.927862	-0.120828	0.886187	0.05	1	0.05	1	0.05	1	FALSE	FALSE	FALSE	FALSE	FALSE
CNVblock__ACOT2	CNVblock__	FALSE		0.492483	TRUE	0.317655	-0.0932736	0.0932736	97	TRUE			0.473524	0.982649	mwu	0.552527	0.941962	-0.131188	0.877053	0.615531	0.927862	-0.120828	0.886187	0.05	1	0.05	1	0.05	1	FALSE	FALSE	FALSE	FALSE	FALSE
CNVblock__ACOT4	CNVblock__	FALSE		0.492483	TRUE	0.317655	-0.0932736	0.0932736	97	TRUE			0.473524	0.982649	mwu	0.552527	0.941962	-0.131188	0.877053	0.615531	0.927862	-0.120828	0.886187	0.05	1	0.05	1	0.05	1	FALSE	FALSE	FALSE	FALSE	FALSE
CNVblock__ACOT6	CNVblock__	FALSE		0.492483	TRUE	0.317655	-0.0932736	0.0932736	97	TRUE			0.473524	0.982649	mwu	0.552527	0.941962	-0.131188	0.877053	0.615531	0.927862	-0.120828	0.886187	0.05	1	0.05	1	0.05	1	FALSE	FALSE	FALSE	FALSE	FALSE
CNVblock__DNAL1	CNVblock__	FALSE		0.492483	TRUE	0.317655	-0.0932736	0.0932736	97	TRUE			0.473524	0.982649	mwu	0.552527	0.941962	-0.131188	0.877053	0.615531	0.927862	-0.120828	0.886187	0.05	1	0.05	1	0.05	1	FALSE	FALSE	FALSE	FALSE	FALSE
CNVblock__PNMA1	CNVblock__	FALSE		0.492483	TRUE	0.317655	-0.0932736	0.0932736	97	TRUE			0.473524	0.982649	mwu	0.552527	0.941962	-0.131188	0.877053	0.615531	0.927862	-0.120828	0.886187	0.05	1	0.05	1	0.05	1	FALSE	FALSE	FALSE	FALSE	FALSE
CNVblock__PTGR2	CNVblock__	FALSE		0.492483	TRUE	0.317655	-0.0932736	0.0932736	97	TRUE			0.473524	0.982649	mwu	0.552527	0.941962	-0.131188	0.877053	0.615531	0.927862	-0.120828	0.886187	0.05	1	0.05	1	0.05	1	FALSE	FALSE	FALSE	FALSE	FALSE
CNVblock__ZNF410	CNVblock__	FALSE		0.492483	TRUE	0.317655	-0.0932736	0.0932736	97	TRUE			0.473524	0.982649	mwu	0.552527	0.941962	-0.131188	0.877053	0.615531	0.927862	-0.120828	0.886187	0.05	1	0.05	1	0.05	1	FALSE	FALSE	FALSE	FALSE	FALSE
CNVblock__FAM161B	CNVblock__	FALSE		0.492483	TRUE	0.317655	-0.0932736	0.0932736	97	TRUE			0.473524	0.982649	mwu	0.552527	0.941962	-0.131188	0.877053	0.615531	0.927862	-0.120828	0.886187	0.05	1	0.05	1	0.05	1	FALSE	FALSE	FALSE	FALSE	FALSE
CNVblock__COQ6	CNVblock__	FALSE		0.492483	TRUE	0.317655	-0.0932736	0.0932736	97	TRUE			0.473524	0.982649	mwu	0.552527	0.941962	-0.131188	0.877053	0.615531	0.927862	-0.120828	0.886187	0.05	1	0.05	1	0.05	1	FALSE	FALSE	FALSE	FALSE	FALSE
CNVblock__ENTPD5	CNVblock__	FALSE		0.492483	TRUE	0.317655	-0.0932736	0.0932736	97	TRUE			0.473524	0.982649	mwu	0.552527	0.941962	-0.131188	0.877053	0.615531	0.927862	-0.120828	0.886187	0.05	1	0.05	1	0.05	1	FALSE	FALSE	FALSE	FALSE	FALSE
CNVblock__BBOF1	CNVblock__	FALSE		0.492483	TRUE	0.317655	-0.0932736	0.0932736	97	TRUE			0.473524	0.982649	mwu	0.552527	0.941962	-0.131188	0.877053	0.615531	0.927862	-0.120828	0.886187	0.05	1	0.05	1	0.05	1	FALSE	FALSE	FALSE	FALSE	FALSE
CNVblock__ALDH6A1	CNVblock__	FALSE		0.492483	TRUE	0.317655	-0.0932736	0.0932736	97	TRUE			0.473524	0.982649	mwu	0.552527	0.941962	-0.131188	0.877053	0.615531	0.927862	-0.120828	0.886187	0.05	1	0.05	1	0.05	1	FALSE	FALSE	FALSE	FALSE	FALSE
CNVblock__LIN52	CNVblock__	FALSE		0.492483	TRUE	0.317655	-0.0932736	0.0932736	97	TRUE			0.473524	0.982649	mwu	0.552527	0.941962	-0.131188	0.877053	0.615531	0.927862	-0.120828	0.886187	0.05	1	0.05	1	0.05	1	FALSE	FALSE	FALSE	FALSE	FALSE
CNVblock__VSX2	CNVblock__	FALSE		0.492483	TRUE	0.317655	-0.0932736	0.0932736	97	TRUE			0.473524	0.982649	mwu	0.552527	0.941962	-0.131188	0.877053	0.615531	0.927862	-0.120828	0.886187	0.05	1	0.05	1	0.05	1	FALSE	FALSE	FALSE	FALSE	FALSE
CNVblock__ABCD4	CNVblock__	FALSE		0.492483	TRUE	0.317655	-0.0932736	0.0932736	97	TRUE			0.473524	0.982649	mwu	0.552527	0.941962	-0.131188	0.877053	0.615531	0.927862	-0.120828	0.886187	0.05	1	0.05	1	0.05	1	FALSE	FALSE	FALSE	FALSE	FALSE
CNVblock__VRTN	CNVblock__	FALSE		0.492483	TRUE	0.317655	-0.0932736	0.0932736	97	TRUE			0.473524	0.982649	mwu	0.552527	0.941962	-0.131188	0.877053	0.615531	0.927862	-0.120828	0.886187	0.05	1	0.05	1	0.05	1	FALSE	FALSE	FALSE	FALSE	FALSE
CNVblock__SYNDIG1L	CNVblock__	FALSE		0.492483	TRUE	0.317655	-0.0932736	0.0932736	97	TRUE			0.473524	0.982649	mwu	0.552527	0.941962	-0.131188	0.877053	0.615531	0.927862	-0.120828	0.886187	0.05	1	0.05	1	0.05	1	FALSE	FALSE	FALSE	FALSE	FALSE
CNVblock__NPC2	CNVblock__	FALSE		0.506873	TRUE	0.317655	-0.110887	0.110887	97	TRUE			0.36073	0.982649	mwu	0.493422	0.941962	-0.14834	0.862138	0.538592	0.927862	-0.145281	0.864779	0.05	1	0.05	1	0.05	1	FALSE	FALSE	FALSE	FALSE	FALSE
CNVblock__ISCA2	CNVblock__	FALSE		0.506873	TRUE	0.317655	-0.110887	0.110887	97	TRUE			0.36073	0.982649	mwu	0.493422	0.941962	-0.14834	0.862138	0.538592	0.927862	-0.145281	0.864779	0.05	1	0.05	1	0.05	1	FALSE	FALSE	FALSE	FALSE	FALSE
CNVblock__LTBP2	CNVblock__	FALSE		0.506873	TRUE	0.317655	-0.110887	0.110887	97	TRUE			0.36073	0.982649	mwu	0.493422	0.941962	-0.14834	0.862138	0.538592	0.927862	-0.145281	0.864779	0.05	1	0.05	1	0.05	1	FALSE	FALSE	FALSE	FALSE	FALSE
CNVblock__AREL1	CNVblock__	FALSE		0.506873	TRUE	0.317655	-0.110887	0.110887	97	TRUE			0.36073	0.982649	mwu	0.493422	0.941962	-0.14834	0.862138	0.538592	0.927862	-0.145281	0.864779	0.05	1	0.05	1	0.05	1	FALSE	FALSE	FALSE	FALSE	FALSE
CNVblock__FCF1	CNVblock__	FALSE		0.506873	TRUE	0.317655	-0.110887	0.110887	97	TRUE			0.36073	0.982649	mwu	0.493422	0.941962	-0.14834	0.862138	0.538592	0.927862	-0.145281	0.864779	0.05	1	0.05	1	0.05	1	FALSE	FALSE	FALSE	FALSE	FALSE
CNVblock__YLPM1	CNVblock__	FALSE		0.506873	TRUE	0.317655	-0.110887	0.110887	97	TRUE			0.36073	0.982649	mwu	0.493422	0.941962	-0.14834	0.862138	0.538592	0.927862	-0.145281	0.864779	0.05	1	0.05	1	0.05	1	FALSE	FALSE	FALSE	FALSE	FALSE
CNVblock__PROX2	CNVblock__	FALSE		0.506873	TRUE	0.317655	-0.110887	0.110887	97	TRUE			0.36073	0.982649	mwu	0.493422	0.941962	-0.14834	0.862138	0.538592	0.927862	-0.145281	0.864779	0.05	1	0.05	1	0.05	1	FALSE	FALSE	FALSE	FALSE	FALSE
CNVblock__DLST	CNVblock__	FALSE		0.506873	TRUE	0.317655	-0.110887	0.110887	97	TRUE			0.36073	0.982649	mwu	0.493422	0.941962	-0.14834	0.862138	0.538592	0.927862	-0.145281	0.864779	0.05	1	0.05	1	0.05	1	FALSE	FALSE	FALSE	FALSE	FALSE
CNVblock__RPS6KL1	CNVblock__	FALSE		0.506873	TRUE	0.317655	-0.110887	0.110887	97	TRUE			0.36073	0.982649	mwu	0.493422	0.941962	-0.14834	0.862138	0.538592	0.927862	-0.145281	0.864779	0.05	1	0.05	1	0.05	1	FALSE	FALSE	FALSE	FALSE	FALSE
CNVblock__PGF	CNVblock__	FALSE		0.506873	TRUE	0.317655	-0.110887	0.110887	97	TRUE			0.36073	0.982649	mwu	0.493422	0.941962	-0.14834	0.862138	0.538592	0.927862	-0.145281	0.864779	0.05	1	0.05	1	0.05	1	FALSE	FALSE	FALSE	FALSE	FALSE
CNVblock__EIF2B2	CNVblock__	FALSE		0.506873	TRUE	0.317655	-0.110887	0.110887	97	TRUE			0.36073	0.982649	mwu	0.493422	0.941962	-0.14834	0.862138	0.538592	0.927862	-0.145281	0.864779	0.05	1	0.05	1	0.05	1	FALSE	FALSE	FALSE	FALSE	FALSE
CNVblock__MLH3	CNVblock__	FALSE					-0.146357	0.146357	97	TRUE			0.207903	0.982649	mwu	0.259987	0.937512	-0.223779	0.799492	0.296925	0.857628	-0.222954	0.800152	0.05	1	0.05	1	0.05	1	FALSE	FALSE	FALSE	FALSE	FALSE
CNVblock__ACYP1	CNVblock__	FALSE					-0.146357	0.146357	97	TRUE			0.207903	0.982649	mwu	0.259987	0.937512	-0.223779	0.799492	0.296925	0.857628	-0.222954	0.800152	0.05	1	0.05	1	0.05	1	FALSE	FALSE	FALSE	FALSE	FALSE
CNVblock__ZC2HC1C	CNVblock__	FALSE					-0.146357	0.146357	97	TRUE			0.207903	0.982649	mwu	0.259987	0.937512	-0.223779	0.799492	0.296925	0.857628	-0.222954	0.800152	0.05	1	0.05	1	0.05	1	FALSE	FALSE	FALSE	FALSE	FALSE
CNVblock__NEK9	CNVblock__	FALSE					-0.146357	0.146357	97	TRUE			0.207903	0.982649	mwu	0.259987	0.937512	-0.223779	0.799492	0.296925	0.857628	-0.222954	0.800152	0.05	1	0.05	1	0.05	1	FALSE	FALSE	FALSE	FALSE	FALSE
CNVblock__TMED10	CNVblock__	FALSE					-0.146357	0.146357	97	TRUE			0.207903	0.982649	mwu	0.259987	0.937512	-0.223779	0.799492	0.296925	0.857628	-0.222954	0.800152	0.05	1	0.05	1	0.05	1	FALSE	FALSE	FALSE	FALSE	FALSE
CNVblock__FOS	CNVblock__	FALSE					-0.146357	0.146357	97	TRUE			0.207903	0.982649	mwu	0.259987	0.937512	-0.223779	0.799492	0.296925	0.857628	-0.222954	0.800152	0.05	1	0.05	1	0.05	1	FALSE	FALSE	FALSE	FALSE	FALSE
CNVblock__JDP2	CNVblock__	FALSE					-0.155269	0.155269	97	TRUE			0.170143	0.982649	mwu	0.213191	0.903853	-0.248351	0.780086	0.240402	0.816238	-0.251628	0.777534	0.05	1	0.05	1	0.05	1	FALSE	FALSE	FALSE	FALSE	FALSE
CNVblock__BATF	CNVblock__	FALSE					-0.155269	0.155269	97	TRUE			0.170143	0.982649	mwu	0.213191	0.903853	-0.248351	0.780086	0.240402	0.816238	-0.251628	0.777534	0.05	1	0.05	1	0.05	1	FALSE	FALSE	FALSE	FALSE	FALSE
CNVblock__FLVCR2	CNVblock__	FALSE					-0.155269	0.155269	97	TRUE			0.170143	0.982649	mwu	0.213191	0.903853	-0.248351	0.780086	0.240402	0.816238	-0.251628	0.777534	0.05	1	0.05	1	0.05	1	FALSE	FALSE	FALSE	FALSE	FALSE
CNVblock__TTLL5	CNVblock__	FALSE					-0.145452	0.145452	97	TRUE			0.217932	0.982649	mwu	0.250544	0.928885	-0.231741	0.793152	0.275607	0.852612	-0.235625	0.790077	0.05	1	0.05	1	0.05	1	FALSE	FALSE	FALSE	FALSE	FALSE
CNVblock__ERG28	CNVblock__	FALSE					-0.145452	0.145452	97	TRUE			0.217932	0.982649	mwu	0.250544	0.928885	-0.231741	0.793152	0.275607	0.852612	-0.235625	0.790077	0.05	1	0.05	1	0.05	1	FALSE	FALSE	FALSE	FALSE	FALSE
CNVblock__IFT43	CNVblock__	FALSE		0.412801	TRUE	0.317655	-0.10773	0.10773	97	TRUE			0.348082	0.982649	mwu	0.53525	0.941962	-0.145822	0.864311	0.483944	0.920582	-0.177578	0.837296	0.05	1	0.05	1	0.05	1	FALSE	FALSE	FALSE	FALSE	FALSE
CNVblock__TGFB3	CNVblock__	FALSE		0.527921	TRUE	0.317655	-0.164351	0.164351	97	TRUE			0.137785	0.982649	mwu	0.208383	0.903853	-0.260707	0.770506	0.205511	0.769792	-0.279873	0.75588	0.05	1	0.05	1	0.05	1	FALSE	FALSE	FALSE	FALSE	FALSE
CNVblock__GPATCH2L	CNVblock__	FALSE		0.426976	TRUE	0.317655	-0.110665	0.110665	97	TRUE			0.456831	0.982649	mwu	0.449159	0.937512	-0.180152	0.835143	0.354041	0.879612	-0.235241	0.790381	0.05	1	0.05	1	0.05	1	FALSE	FALSE	FALSE	FALSE	FALSE
CNVblock__ESRRB	CNVblock__	FALSE		0.426976	TRUE	0.317655	-0.110665	0.110665	97	TRUE			0.456831	0.982649	mwu	0.449159	0.937512	-0.180152	0.835143	0.354041	0.879612	-0.235241	0.790381	0.05	1	0.05	1	0.05	1	FALSE	FALSE	FALSE	FALSE	FALSE
CNVblock__VASH1	CNVblock__	FALSE		0.426976	TRUE	0.317655	-0.110665	0.110665	97	TRUE			0.456831	0.982649	mwu	0.449159	0.937512	-0.180152	0.835143	0.354041	0.879612	-0.235241	0.790381	0.05	1	0.05	1	0.05	1	FALSE	FALSE	FALSE	FALSE	FALSE
CNVblock__ANGEL1	CNVblock__	FALSE		0.426976	TRUE	0.317655	-0.110665	0.110665	97	TRUE			0.456831	0.982649	mwu	0.449159	0.937512	-0.180152	0.835143	0.354041	0.879612	-0.235241	0.790381	0.05	1	0.05	1	0.05	1	FALSE	FALSE	FALSE	FALSE	FALSE
CNVblock__LRRC74A	CNVblock__	FALSE		0.426976	TRUE	0.317655	-0.110665	0.110665	97	TRUE			0.456831	0.982649	mwu	0.449159	0.937512	-0.180152	0.835143	0.354041	0.879612	-0.235241	0.790381	0.05	1	0.05	1	0.05	1	FALSE	FALSE	FALSE	FALSE	FALSE
CNVblock__IRF2BPL	CNVblock__	FALSE		0.426976	TRUE	0.317655	-0.110665	0.110665	97	TRUE			0.456831	0.982649	mwu	0.449159	0.937512	-0.180152	0.835143	0.354041	0.879612	-0.235241	0.790381	0.05	1	0.05	1	0.05	1	FALSE	FALSE	FALSE	FALSE	FALSE
CNVblock__CIPC	CNVblock__	FALSE		0.426976	TRUE	0.317655	-0.110665	0.110665	97	TRUE			0.456831	0.982649	mwu	0.449159	0.937512	-0.180152	0.835143	0.354041	0.879612	-0.235241	0.790381	0.05	1	0.05	1	0.05	1	FALSE	FALSE	FALSE	FALSE	FALSE
CNVblock__TMEM63C	CNVblock__	FALSE		0.426976	TRUE	0.317655	-0.110665	0.110665	97	TRUE			0.456831	0.982649	mwu	0.449159	0.937512	-0.180152	0.835143	0.354041	0.879612	-0.235241	0.790381	0.05	1	0.05	1	0.05	1	FALSE	FALSE	FALSE	FALSE	FALSE
CNVblock__ZDHHC22	CNVblock__	FALSE		0.426976	TRUE	0.317655	-0.110665	0.110665	97	TRUE			0.456831	0.982649	mwu	0.449159	0.937512	-0.180152	0.835143	0.354041	0.879612	-0.235241	0.790381	0.05	1	0.05	1	0.05	1	FALSE	FALSE	FALSE	FALSE	FALSE
CNVblock__NGB	CNVblock__	FALSE		0.426976	TRUE	0.317655	-0.110665	0.110665	97	TRUE			0.456831	0.982649	mwu	0.449159	0.937512	-0.180152	0.835143	0.354041	0.879612	-0.235241	0.790381	0.05	1	0.05	1	0.05	1	FALSE	FALSE	FALSE	FALSE	FALSE
CNVblock__POMT2	CNVblock__	FALSE		0.426976	TRUE	0.317655	-0.110665	0.110665	97	TRUE			0.456831	0.982649	mwu	0.449159	0.937512	-0.180152	0.835143	0.354041	0.879612	-0.235241	0.790381	0.05	1	0.05	1	0.05	1	FALSE	FALSE	FALSE	FALSE	FALSE
CNVblock__GSTZ1	CNVblock__	FALSE		0.426976	TRUE	0.317655	-0.110665	0.110665	97	TRUE			0.456831	0.982649	mwu	0.449159	0.937512	-0.180152	0.835143	0.354041	0.879612	-0.235241	0.790381	0.05	1	0.05	1	0.05	1	FALSE	FALSE	FALSE	FALSE	FALSE
CNVblock__TMED8	CNVblock__	FALSE		0.426976	TRUE	0.317655	-0.110665	0.110665	97	TRUE			0.456831	0.982649	mwu	0.449159	0.937512	-0.180152	0.835143	0.354041	0.879612	-0.235241	0.790381	0.05	1	0.05	1	0.05	1	FALSE	FALSE	FALSE	FALSE	FALSE
CNVblock__SAMD15	CNVblock__	FALSE		0.426976	TRUE	0.317655	-0.110665	0.110665	97	TRUE			0.456831	0.982649	mwu	0.449159	0.937512	-0.180152	0.835143	0.354041	0.879612	-0.235241	0.790381	0.05	1	0.05	1	0.05	1	FALSE	FALSE	FALSE	FALSE	FALSE
CNVblock__NOXRED1	CNVblock__	FALSE		0.426976	TRUE	0.317655	-0.110665	0.110665	97	TRUE			0.456831	0.982649	mwu	0.449159	0.937512	-0.180152	0.835143	0.354041	0.879612	-0.235241	0.790381	0.05	1	0.05	1	0.05	1	FALSE	FALSE	FALSE	FALSE	FALSE
CNVblock__VIPAS39	CNVblock__	FALSE		0.426976	TRUE	0.317655	-0.110665	0.110665	97	TRUE			0.456831	0.982649	mwu	0.449159	0.937512	-0.180152	0.835143	0.354041	0.879612	-0.235241	0.790381	0.05	1	0.05	1	0.05	1	FALSE	FALSE	FALSE	FALSE	FALSE
CNVblock__AHSA1	CNVblock__	FALSE		0.426976	TRUE	0.317655	-0.110665	0.110665	97	TRUE			0.456831	0.982649	mwu	0.449159	0.937512	-0.180152	0.835143	0.354041	0.879612	-0.235241	0.790381	0.05	1	0.05	1	0.05	1	FALSE	FALSE	FALSE	FALSE	FALSE
CNVblock__ISM2	CNVblock__	FALSE		0.426976	TRUE	0.317655	-0.110665	0.110665	97	TRUE			0.456831	0.982649	mwu	0.449159	0.937512	-0.180152	0.835143	0.354041	0.879612	-0.235241	0.790381	0.05	1	0.05	1	0.05	1	FALSE	FALSE	FALSE	FALSE	FALSE
CNVblock__SPTLC2	CNVblock__	FALSE		0.426976	TRUE	0.317655	-0.110665	0.110665	97	TRUE			0.456831	0.982649	mwu	0.449159	0.937512	-0.180152	0.835143	0.354041	0.879612	-0.235241	0.790381	0.05	1	0.05	1	0.05	1	FALSE	FALSE	FALSE	FALSE	FALSE
CNVblock__ALKBH1	CNVblock__	FALSE		0.426976	TRUE	0.317655	-0.110665	0.110665	97	TRUE			0.456831	0.982649	mwu	0.449159	0.937512	-0.180152	0.835143	0.354041	0.879612	-0.235241	0.790381	0.05	1	0.05	1	0.05	1	FALSE	FALSE	FALSE	FALSE	FALSE
CNVblock__SLIRP	CNVblock__	FALSE		0.426976	TRUE	0.317655	-0.110665	0.110665	97	TRUE			0.456831	0.982649	mwu	0.449159	0.937512	-0.180152	0.835143	0.354041	0.879612	-0.235241	0.790381	0.05	1	0.05	1	0.05	1	FALSE	FALSE	FALSE	FALSE	FALSE
CNVblock__SNW1	CNVblock__	FALSE		0.426976	TRUE	0.317655	-0.110665	0.110665	97	TRUE			0.456831	0.982649	mwu	0.449159	0.937512	-0.180152	0.835143	0.354041	0.879612	-0.235241	0.790381	0.05	1	0.05	1	0.05	1	FALSE	FALSE	FALSE	FALSE	FALSE
CNVblock__ADCK1	CNVblock__	FALSE		0.442869	TRUE	0.317655	-0.11431	0.11431	97	TRUE			0.236401	0.982649	mwu	0.502676	0.941962	-0.15385	0.8574	0.287565	0.857628	-0.253619	0.775988	0.05	1	0.05	1	0.05	1	FALSE	FALSE	FALSE	FALSE	FALSE
CNVblock__NRXN3	CNVblock__	FALSE		0.329467	TRUE	0.317655	-0.141006	0.141006	97	TRUE			0.16539	0.982649	mwu	0.357852	0.937512	-0.237789	0.788369	0.206853	0.76994	-0.337129	0.713817	0.05	1	0.05	1	0.05	1	FALSE	FALSE	FALSE	FALSE	FALSE
CNVblock__DIO2	CNVblock__	FALSE		0.320232	TRUE	0.317655	-0.157093	0.157093	97	TRUE			0.101043	0.982649	mwu	0.32222	0.937512	-0.255563	0.774481	0.182833	0.760031	-0.354514	0.701514	0.05	1	0.05	1	0.05	1	FALSE	FALSE	FALSE	FALSE	FALSE
CNVblock__CEP128	CNVblock__	FALSE		0.320232	TRUE	0.317655	-0.157093	0.157093	97	TRUE			0.101043	0.982649	mwu	0.32222	0.937512	-0.255563	0.774481	0.182833	0.760031	-0.354514	0.701514	0.05	1	0.05	1	0.05	1	FALSE	FALSE	FALSE	FALSE	FALSE
CNVblock__TSHR	CNVblock__	FALSE		0.320232	TRUE	0.317655	-0.157093	0.157093	97	TRUE			0.101043	0.982649	mwu	0.32222	0.937512	-0.255563	0.774481	0.182833	0.760031	-0.354514	0.701514	0.05	1	0.05	1	0.05	1	FALSE	FALSE	FALSE	FALSE	FALSE
CNVblock__GTF2A1	CNVblock__	FALSE		0.320232	TRUE	0.317655	-0.157093	0.157093	97	TRUE			0.101043	0.982649	mwu	0.32222	0.937512	-0.255563	0.774481	0.182833	0.760031	-0.354514	0.701514	0.05	1	0.05	1	0.05	1	FALSE	FALSE	FALSE	FALSE	FALSE
CNVblock__STON2	CNVblock__	FALSE		0.320232	TRUE	0.317655	-0.157093	0.157093	97	TRUE			0.101043	0.982649	mwu	0.32222	0.937512	-0.255563	0.774481	0.182833	0.760031	-0.354514	0.701514	0.05	1	0.05	1	0.05	1	FALSE	FALSE	FALSE	FALSE	FALSE
CNVblock__SEL1L	CNVblock__	FALSE		0.320232	TRUE	0.317655	-0.157093	0.157093	97	TRUE			0.101043	0.982649	mwu	0.32222	0.937512	-0.255563	0.774481	0.182833	0.760031	-0.354514	0.701514	0.05	1	0.05	1	0.05	1	FALSE	FALSE	FALSE	FALSE	FALSE
CNVblock__FLRT2	CNVblock__	FALSE		0.368127	TRUE	0.317655	-0.177862	0.177862	97	TRUE			0.0895604	0.982649	mwu	0.17705	0.903853	-0.329869	0.719018	0.0816601	0.691316	-0.440189	0.643915	0.05	1	0.05	1	0.05	1	FALSE	FALSE	FALSE	FALSE	FALSE
CNVblock__GALC	CNVblock__	FALSE		0.368127	TRUE	0.317655	-0.177862	0.177862	97	TRUE			0.0895604	0.982649	mwu	0.17705	0.903853	-0.329869	0.719018	0.0816601	0.691316	-0.440189	0.643915	0.05	1	0.05	1	0.05	1	FALSE	FALSE	FALSE	FALSE	FALSE
CNVblock__GPR65	CNVblock__	FALSE		0.368127	TRUE	0.317655	-0.177862	0.177862	97	TRUE			0.0895604	0.982649	mwu	0.17705	0.903853	-0.329869	0.719018	0.0816601	0.691316	-0.440189	0.643915	0.05	1	0.05	1	0.05	1	FALSE	FALSE	FALSE	FALSE	FALSE
CNVblock__KCNK10	CNVblock__	FALSE		0.368127	TRUE	0.317655	-0.177862	0.177862	97	TRUE			0.0895604	0.982649	mwu	0.17705	0.903853	-0.329869	0.719018	0.0816601	0.691316	-0.440189	0.643915	0.05	1	0.05	1	0.05	1	FALSE	FALSE	FALSE	FALSE	FALSE
CNVblock__SPATA7	CNVblock__	FALSE		0.382732	TRUE	0.317655	-0.178367	0.178367	97	TRUE			0.0915119	0.982649	mwu	0.141325	0.896291	-0.347069	0.706757	0.0764487	0.691316	-0.437806	0.645451	0.05	1	0.05	1	0.05	1	FALSE	FALSE	FALSE	FALSE	FALSE
CNVblock__PTPN21	CNVblock__	FALSE		0.342784	TRUE	0.317655	-0.142395	0.142395	97	TRUE			0.163036	0.982649	mwu	0.326806	0.937512	-0.244298	0.783254	0.212482	0.778627	-0.324729	0.722723	0.05	1	0.05	1	0.05	1	FALSE	FALSE	FALSE	FALSE	FALSE
CNVblock__ZC3H14	CNVblock__	FALSE		0.385309	TRUE	0.317655	-0.159957	0.159957	97	TRUE			0.121455	0.982649	mwu	0.221651	0.903853	-0.284742	0.752208	0.152022	0.760031	-0.354646	0.701422	0.05	1	0.05	1	0.05	1	FALSE	FALSE	FALSE	FALSE	FALSE
CNVblock__EML5	CNVblock__	FALSE		0.385309	TRUE	0.317655	-0.159957	0.159957	97	TRUE			0.121455	0.982649	mwu	0.221651	0.903853	-0.284742	0.752208	0.152022	0.760031	-0.354646	0.701422	0.05	1	0.05	1	0.05	1	FALSE	FALSE	FALSE	FALSE	FALSE
CNVblock__TTC8	CNVblock__	FALSE		0.385309	TRUE	0.317655	-0.159957	0.159957	97	TRUE			0.121455	0.982649	mwu	0.221651	0.903853	-0.284742	0.752208	0.152022	0.760031	-0.354646	0.701422	0.05	1	0.05	1	0.05	1	FALSE	FALSE	FALSE	FALSE	FALSE
CNVblock__FOXN3	CNVblock__	FALSE		0.385309	TRUE	0.317655	-0.159957	0.159957	97	TRUE			0.121455	0.982649	mwu	0.221651	0.903853	-0.284742	0.752208	0.152022	0.760031	-0.354646	0.701422	0.05	1	0.05	1	0.05	1	FALSE	FALSE	FALSE	FALSE	FALSE
CNVblock__EFCAB11	CNVblock__	FALSE		0.385309	TRUE	0.317655	-0.159957	0.159957	97	TRUE			0.121455	0.982649	mwu	0.221651	0.903853	-0.284742	0.752208	0.152022	0.760031	-0.354646	0.701422	0.05	1	0.05	1	0.05	1	FALSE	FALSE	FALSE	FALSE	FALSE
CNVblock__TDP1	CNVblock__	FALSE		0.385309	TRUE	0.317655	-0.159957	0.159957	97	TRUE			0.121455	0.982649	mwu	0.221651	0.903853	-0.284742	0.752208	0.152022	0.760031	-0.354646	0.701422	0.05	1	0.05	1	0.05	1	FALSE	FALSE	FALSE	FALSE	FALSE
CNVblock__KCNK13	CNVblock__	FALSE		0.385309	TRUE	0.317655	-0.159957	0.159957	97	TRUE			0.121455	0.982649	mwu	0.221651	0.903853	-0.284742	0.752208	0.152022	0.760031	-0.354646	0.701422	0.05	1	0.05	1	0.05	1	FALSE	FALSE	FALSE	FALSE	FALSE
CNVblock__PSMC1	CNVblock__	FALSE		0.385309	TRUE	0.317655	-0.159957	0.159957	97	TRUE			0.121455	0.982649	mwu	0.221651	0.903853	-0.284742	0.752208	0.152022	0.760031	-0.354646	0.701422	0.05	1	0.05	1	0.05	1	FALSE	FALSE	FALSE	FALSE	FALSE
CNVblock__NRDE2	CNVblock__	FALSE		0.385309	TRUE	0.317655	-0.159957	0.159957	97	TRUE			0.121455	0.982649	mwu	0.221651	0.903853	-0.284742	0.752208	0.152022	0.760031	-0.354646	0.701422	0.05	1	0.05	1	0.05	1	FALSE	FALSE	FALSE	FALSE	FALSE
CNVblock__CALM1	CNVblock__	FALSE		0.385309	TRUE	0.317655	-0.159957	0.159957	97	TRUE			0.121455	0.982649	mwu	0.221651	0.903853	-0.284742	0.752208	0.152022	0.760031	-0.354646	0.701422	0.05	1	0.05	1	0.05	1	FALSE	FALSE	FALSE	FALSE	FALSE
CNVblock__TTC7B	CNVblock__	FALSE		0.43707	TRUE	0.317655	-0.153867	0.153867	97	TRUE			0.173632	0.982649	mwu	0.247171	0.927489	-0.263006	0.768738	0.188387	0.760031	-0.320334	0.725906	0.05	1	0.05	1	0.05	1	FALSE	FALSE	FALSE	FALSE	FALSE
CNVblock__RPS6KA5	CNVblock__	FALSE		0.43707	TRUE	0.317655	-0.153867	0.153867	97	TRUE			0.173632	0.982649	mwu	0.247171	0.927489	-0.263006	0.768738	0.188387	0.760031	-0.320334	0.725906	0.05	1	0.05	1	0.05	1	FALSE	FALSE	FALSE	FALSE	FALSE
CNVblock__DGLUCY	CNVblock__	FALSE		0.43707	TRUE	0.317655	-0.153867	0.153867	97	TRUE			0.173632	0.982649	mwu	0.247171	0.927489	-0.263006	0.768738	0.188387	0.760031	-0.320334	0.725906	0.05	1	0.05	1	0.05	1	FALSE	FALSE	FALSE	FALSE	FALSE
CNVblock__GPR68	CNVblock__	FALSE		0.43707	TRUE	0.317655	-0.153867	0.153867	97	TRUE			0.173632	0.982649	mwu	0.247171	0.927489	-0.263006	0.768738	0.188387	0.760031	-0.320334	0.725906	0.05	1	0.05	1	0.05	1	FALSE	FALSE	FALSE	FALSE	FALSE
CNVblock__CCDC88C	CNVblock__	FALSE		0.43707	TRUE	0.317655	-0.153867	0.153867	97	TRUE			0.173632	0.982649	mwu	0.247171	0.927489	-0.263006	0.768738	0.188387	0.760031	-0.320334	0.725906	0.05	1	0.05	1	0.05	1	FALSE	FALSE	FALSE	FALSE	FALSE
CNVblock__PPP4R3A	CNVblock__	FALSE		0.43707	TRUE	0.317655	-0.153867	0.153867	97	TRUE			0.173632	0.982649	mwu	0.247171	0.927489	-0.263006	0.768738	0.188387	0.760031	-0.320334	0.725906	0.05	1	0.05	1	0.05	1	FALSE	FALSE	FALSE	FALSE	FALSE
CNVblock__CATSPERB	CNVblock__	FALSE		0.43707	TRUE	0.317655	-0.153867	0.153867	97	TRUE			0.173632	0.982649	mwu	0.247171	0.927489	-0.263006	0.768738	0.188387	0.760031	-0.320334	0.725906	0.05	1	0.05	1	0.05	1	FALSE	FALSE	FALSE	FALSE	FALSE
CNVblock__TC2N	CNVblock__	FALSE		0.43707	TRUE	0.317655	-0.153867	0.153867	97	TRUE			0.173632	0.982649	mwu	0.247171	0.927489	-0.263006	0.768738	0.188387	0.760031	-0.320334	0.725906	0.05	1	0.05	1	0.05	1	FALSE	FALSE	FALSE	FALSE	FALSE
CNVblock__FBLN5	CNVblock__	FALSE		0.43707	TRUE	0.317655	-0.153867	0.153867	97	TRUE			0.173632	0.982649	mwu	0.247171	0.927489	-0.263006	0.768738	0.188387	0.760031	-0.320334	0.725906	0.05	1	0.05	1	0.05	1	FALSE	FALSE	FALSE	FALSE	FALSE
CNVblock__TRIP11	CNVblock__	FALSE		0.43707	TRUE	0.317655	-0.153867	0.153867	97	TRUE			0.173632	0.982649	mwu	0.247171	0.927489	-0.263006	0.768738	0.188387	0.760031	-0.320334	0.725906	0.05	1	0.05	1	0.05	1	FALSE	FALSE	FALSE	FALSE	FALSE
CNVblock__ATXN3	CNVblock__	FALSE		0.43707	TRUE	0.317655	-0.153867	0.153867	97	TRUE			0.173632	0.982649	mwu	0.247171	0.927489	-0.263006	0.768738	0.188387	0.760031	-0.320334	0.725906	0.05	1	0.05	1	0.05	1	FALSE	FALSE	FALSE	FALSE	FALSE
CNVblock__NDUFB1	CNVblock__	FALSE		0.43707	TRUE	0.317655	-0.153867	0.153867	97	TRUE			0.173632	0.982649	mwu	0.247171	0.927489	-0.263006	0.768738	0.188387	0.760031	-0.320334	0.725906	0.05	1	0.05	1	0.05	1	FALSE	FALSE	FALSE	FALSE	FALSE
CNVblock__CPSF2	CNVblock__	FALSE		0.426976	TRUE	0.317655	-0.176319	0.176319	97	TRUE			0.0897503	0.982649	mwu	0.186851	0.903853	-0.300231	0.740647	0.130914	0.744902	-0.366778	0.692964	0.05	1	0.05	1	0.05	1	FALSE	FALSE	FALSE	FALSE	FALSE
CNVblock__SLC24A4	CNVblock__	FALSE		0.385309	TRUE	0.317655	-0.159957	0.159957	97	TRUE			0.121455	0.982649	mwu	0.255633	0.931564	-0.269792	0.763538	0.173626	0.760031	-0.342663	0.709877	0.05	1	0.05	1	0.05	1	FALSE	FALSE	FALSE	FALSE	FALSE
CNVblock__RIN3	CNVblock__	FALSE		0.385309	TRUE	0.317655	-0.159957	0.159957	97	TRUE			0.121455	0.982649	mwu	0.255633	0.931564	-0.269792	0.763538	0.173626	0.760031	-0.342663	0.709877	0.05	1	0.05	1	0.05	1	FALSE	FALSE	FALSE	FALSE	FALSE
CNVblock__LGMN	CNVblock__	FALSE		0.385309	TRUE	0.317655	-0.159957	0.159957	97	TRUE			0.121455	0.982649	mwu	0.255633	0.931564	-0.269792	0.763538	0.173626	0.760031	-0.342663	0.709877	0.05	1	0.05	1	0.05	1	FALSE	FALSE	FALSE	FALSE	FALSE
CNVblock__GOLGA5	CNVblock__	FALSE		0.385309	TRUE	0.317655	-0.159957	0.159957	97	TRUE			0.121455	0.982649	mwu	0.255633	0.931564	-0.269792	0.763538	0.173626	0.760031	-0.342663	0.709877	0.05	1	0.05	1	0.05	1	FALSE	FALSE	FALSE	FALSE	FALSE
CNVblock__CHGA	CNVblock__	FALSE		0.38445	TRUE	0.317655	-0.0731133	0.0731133	97	TRUE			0.382889	0.982649	mwu	0.47317	0.937512	-0.180895	0.834523	0.435298	0.916804	-0.215837	0.805867	0.05	1	0.05	1	0.05	1	FALSE	FALSE	FALSE	FALSE	FALSE
CNVblock__ITPK1	CNVblock__	FALSE		0.38445	TRUE	0.317655	-0.0731133	0.0731133	97	TRUE			0.382889	0.982649	mwu	0.47317	0.937512	-0.180895	0.834523	0.435298	0.916804	-0.215837	0.805867	0.05	1	0.05	1	0.05	1	FALSE	FALSE	FALSE	FALSE	FALSE
CNVblock__MOAP1	CNVblock__	FALSE		0.38445	TRUE	0.317655	-0.0731133	0.0731133	97	TRUE			0.382889	0.982649	mwu	0.47317	0.937512	-0.180895	0.834523	0.435298	0.916804	-0.215837	0.805867	0.05	1	0.05	1	0.05	1	FALSE	FALSE	FALSE	FALSE	FALSE
CNVblock__GON7	CNVblock__	FALSE		0.38445	TRUE	0.317655	-0.0731133	0.0731133	97	TRUE			0.382889	0.982649	mwu	0.47317	0.937512	-0.180895	0.834523	0.435298	0.916804	-0.215837	0.805867	0.05	1	0.05	1	0.05	1	FALSE	FALSE	FALSE	FALSE	FALSE
CNVblock__UBR7	CNVblock__	FALSE		0.395404	TRUE	0.317655	-0.0594331	0.0594331	97	TRUE			0.502338	0.982649	mwu	0.50027	0.941962	-0.169265	0.844286	0.460915	0.917668	-0.20354	0.815838	0.05	1	0.05	1	0.05	1	FALSE	FALSE	FALSE	FALSE	FALSE
CNVblock__BTBD7	CNVblock__	FALSE		0.395404	TRUE	0.317655	-0.0594331	0.0594331	97	TRUE			0.502338	0.982649	mwu	0.50027	0.941962	-0.169265	0.844286	0.460915	0.917668	-0.20354	0.815838	0.05	1	0.05	1	0.05	1	FALSE	FALSE	FALSE	FALSE	FALSE
CNVblock__UNC79	CNVblock__	FALSE		0.395404	TRUE	0.317655	-0.0594331	0.0594331	97	TRUE			0.502338	0.982649	mwu	0.50027	0.941962	-0.169265	0.844286	0.460915	0.917668	-0.20354	0.815838	0.05	1	0.05	1	0.05	1	FALSE	FALSE	FALSE	FALSE	FALSE
CNVblock__COX8C	CNVblock__	FALSE		0.395404	TRUE	0.317655	-0.0594331	0.0594331	97	TRUE			0.502338	0.982649	mwu	0.50027	0.941962	-0.169265	0.844286	0.460915	0.917668	-0.20354	0.815838	0.05	1	0.05	1	0.05	1	FALSE	FALSE	FALSE	FALSE	FALSE
CNVblock__PRIMA1	CNVblock__	FALSE		0.466065	TRUE	0.317655	-0.0987959	0.0987959	97	TRUE			0.332037	0.982649	mwu	0.401285	0.937512	-0.19417	0.823518	0.42413	0.916692	-0.203424	0.815932	0.05	1	0.05	1	0.05	1	FALSE	FALSE	FALSE	FALSE	FALSE
CNVblock__FAM181A	CNVblock__	FALSE		0.463488	TRUE	0.317655	-0.0756831	0.0756831	97	TRUE			0.513268	0.982649	mwu	0.588337	0.959057	-0.126446	0.881222	0.844124	0.986935	-0.0501552	0.951082	0.05	1	0.05	1	0.05	1	FALSE	FALSE	FALSE	FALSE	FALSE
CNVblock__ASB2	CNVblock__	FALSE		0.463488	TRUE	0.317655	-0.0756831	0.0756831	97	TRUE			0.513268	0.982649	mwu	0.588337	0.959057	-0.126446	0.881222	0.844124	0.986935	-0.0501552	0.951082	0.05	1	0.05	1	0.05	1	FALSE	FALSE	FALSE	FALSE	FALSE
CNVblock__CCDC197	CNVblock__	FALSE		0.463488	TRUE	0.317655	-0.0756831	0.0756831	97	TRUE			0.513268	0.982649	mwu	0.588337	0.959057	-0.126446	0.881222	0.844124	0.986935	-0.0501552	0.951082	0.05	1	0.05	1	0.05	1	FALSE	FALSE	FALSE	FALSE	FALSE
CNVblock__OTUB2	CNVblock__	FALSE		0.463488	TRUE	0.317655	-0.0756831	0.0756831	97	TRUE			0.513268	0.982649	mwu	0.588337	0.959057	-0.126446	0.881222	0.844124	0.986935	-0.0501552	0.951082	0.05	1	0.05	1	0.05	1	FALSE	FALSE	FALSE	FALSE	FALSE
CNVblock__DDX24	CNVblock__	FALSE		0.463488	TRUE	0.317655	-0.0756831	0.0756831	97	TRUE			0.513268	0.982649	mwu	0.588337	0.959057	-0.126446	0.881222	0.844124	0.986935	-0.0501552	0.951082	0.05	1	0.05	1	0.05	1	FALSE	FALSE	FALSE	FALSE	FALSE
CNVblock__IFI27L1	CNVblock__	FALSE		0.463488	TRUE	0.317655	-0.0756831	0.0756831	97	TRUE			0.513268	0.982649	mwu	0.588337	0.959057	-0.126446	0.881222	0.844124	0.986935	-0.0501552	0.951082	0.05	1	0.05	1	0.05	1	FALSE	FALSE	FALSE	FALSE	FALSE
CNVblock__IFI27	CNVblock__	FALSE		0.463488	TRUE	0.317655	-0.0756831	0.0756831	97	TRUE			0.513268	0.982649	mwu	0.588337	0.959057	-0.126446	0.881222	0.844124	0.986935	-0.0501552	0.951082	0.05	1	0.05	1	0.05	1	FALSE	FALSE	FALSE	FALSE	FALSE
CNVblock__IFI27L2	CNVblock__	FALSE		0.501718	TRUE	0.317655	-0.0502641	0.0502641	97	TRUE			0.653738	0.982649	mwu	0.737239	0.999418	-0.0750732	0.927676	0.97707	0.988712	-0.00698	0.993044	0.05	1	0.05	1	0.05	1	FALSE	FALSE	FALSE	FALSE	FALSE
CNVblock__PPP4R4	CNVblock__	FALSE		0.501718	TRUE	0.317655	-0.0502641	0.0502641	97	TRUE			0.653738	0.982649	mwu	0.737239	0.999418	-0.0750732	0.927676	0.97707	0.988712	-0.00698	0.993044	0.05	1	0.05	1	0.05	1	FALSE	FALSE	FALSE	FALSE	FALSE
CNVblock__SERPINA10	CNVblock__	FALSE		0.501718	TRUE	0.317655	-0.0502641	0.0502641	97	TRUE			0.653738	0.982649	mwu	0.737239	0.999418	-0.0750732	0.927676	0.97707	0.988712	-0.00698	0.993044	0.05	1	0.05	1	0.05	1	FALSE	FALSE	FALSE	FALSE	FALSE
CNVblock__SERPINA6	CNVblock__	FALSE		0.501718	TRUE	0.317655	-0.0502641	0.0502641	97	TRUE			0.653738	0.982649	mwu	0.737239	0.999418	-0.0750732	0.927676	0.97707	0.988712	-0.00698	0.993044	0.05	1	0.05	1	0.05	1	FALSE	FALSE	FALSE	FALSE	FALSE
CNVblock__SERPINA2	CNVblock__	FALSE		0.501718	TRUE	0.317655	-0.0502641	0.0502641	97	TRUE			0.653738	0.982649	mwu	0.737239	0.999418	-0.0750732	0.927676	0.97707	0.988712	-0.00698	0.993044	0.05	1	0.05	1	0.05	1	FALSE	FALSE	FALSE	FALSE	FALSE
CNVblock__SERPINA1	CNVblock__	FALSE		0.501718	TRUE	0.317655	-0.0502641	0.0502641	97	TRUE			0.653738	0.982649	mwu	0.737239	0.999418	-0.0750732	0.927676	0.97707	0.988712	-0.00698	0.993044	0.05	1	0.05	1	0.05	1	FALSE	FALSE	FALSE	FALSE	FALSE
CNVblock__SERPINA11	CNVblock__	FALSE		0.501718	TRUE	0.317655	-0.0502641	0.0502641	97	TRUE			0.653738	0.982649	mwu	0.737239	0.999418	-0.0750732	0.927676	0.97707	0.988712	-0.00698	0.993044	0.05	1	0.05	1	0.05	1	FALSE	FALSE	FALSE	FALSE	FALSE
CNVblock__SERPINA9	CNVblock__	FALSE		0.501718	TRUE	0.317655	-0.0502641	0.0502641	97	TRUE			0.653738	0.982649	mwu	0.737239	0.999418	-0.0750732	0.927676	0.97707	0.988712	-0.00698	0.993044	0.05	1	0.05	1	0.05	1	FALSE	FALSE	FALSE	FALSE	FALSE
CNVblock__SERPINA12	CNVblock__	FALSE		0.501718	TRUE	0.317655	-0.0502641	0.0502641	97	TRUE			0.653738	0.982649	mwu	0.737239	0.999418	-0.0750732	0.927676	0.97707	0.988712	-0.00698	0.993044	0.05	1	0.05	1	0.05	1	FALSE	FALSE	FALSE	FALSE	FALSE
CNVblock__SERPINA4	CNVblock__	FALSE		0.501718	TRUE	0.317655	-0.0502641	0.0502641	97	TRUE			0.653738	0.982649	mwu	0.737239	0.999418	-0.0750732	0.927676	0.97707	0.988712	-0.00698	0.993044	0.05	1	0.05	1	0.05	1	FALSE	FALSE	FALSE	FALSE	FALSE
CNVblock__SERPINA5	CNVblock__	FALSE		0.501718	TRUE	0.317655	-0.0502641	0.0502641	97	TRUE			0.653738	0.982649	mwu	0.737239	0.999418	-0.0750732	0.927676	0.97707	0.988712	-0.00698	0.993044	0.05	1	0.05	1	0.05	1	FALSE	FALSE	FALSE	FALSE	FALSE
CNVblock__SERPINA3	CNVblock__	FALSE		0.501718	TRUE	0.317655	-0.0502641	0.0502641	97	TRUE			0.653738	0.982649	mwu	0.737239	0.999418	-0.0750732	0.927676	0.97707	0.988712	-0.00698	0.993044	0.05	1	0.05	1	0.05	1	FALSE	FALSE	FALSE	FALSE	FALSE
CNVblock__GSC	CNVblock__	FALSE		0.501718	TRUE	0.317655	-0.0502641	0.0502641	97	TRUE			0.653738	0.982649	mwu	0.737239	0.999418	-0.0750732	0.927676	0.97707	0.988712	-0.00698	0.993044	0.05	1	0.05	1	0.05	1	FALSE	FALSE	FALSE	FALSE	FALSE
CNVblock__DICER1	CNVblock__	FALSE		0.501718	TRUE	0.317655	-0.0502641	0.0502641	97	TRUE			0.653738	0.982649	mwu	0.737239	0.999418	-0.0750732	0.927676	0.97707	0.988712	-0.00698	0.993044	0.05	1	0.05	1	0.05	1	FALSE	FALSE	FALSE	FALSE	FALSE
CNVblock__CLMN	CNVblock__	FALSE		0.501718	TRUE	0.317655	-0.0502641	0.0502641	97	TRUE			0.653738	0.982649	mwu	0.737239	0.999418	-0.0750732	0.927676	0.97707	0.988712	-0.00698	0.993044	0.05	1	0.05	1	0.05	1	FALSE	FALSE	FALSE	FALSE	FALSE
CNVblock__SYNE3	CNVblock__	FALSE					-0.0268054	0.0268054	97	TRUE			0.80207	0.982649	mwu	0.963728	0.999418	-0.00963444	0.990412	0.806487	0.972616	0.057044	1.0587	0.05	1	0.05	1	0.05	1	FALSE	FALSE	FALSE	FALSE	FALSE
CNVblock__GLRX5	CNVblock__	FALSE					-0.0506783	0.0506783	97	TRUE			0.69358	0.982649	mwu	0.862886	0.999418	-0.0352266	0.965387	0.962048	0.987311	0.0106103	1.01067	0.05	1	0.05	1	0.05	1	FALSE	FALSE	FALSE	FALSE	FALSE
CNVblock__TCL1B	CNVblock__	FALSE					-0.0799731	0.0799731	97	TRUE			0.624748	0.982649	mwu	0.666551	0.984292	-0.0835057	0.919886	0.705236	0.945855	-0.0781522	0.924824	0.05	1	0.05	1	0.05	1	FALSE	FALSE	FALSE	FALSE	FALSE
CNVblock__TCL1A	CNVblock__	FALSE					-0.11005	0.11005	97	TRUE			0.439189	0.982649	mwu	0.478145	0.937512	-0.134653	0.874019	0.483921	0.920582	-0.140658	0.868787	0.05	1	0.05	1	0.05	1	FALSE	FALSE	FALSE	FALSE	FALSE
CNVblock__TUNAR	CNVblock__	FALSE					-0.11005	0.11005	97	TRUE			0.439189	0.982649	mwu	0.478145	0.937512	-0.134653	0.874019	0.483921	0.920582	-0.140658	0.868787	0.05	1	0.05	1	0.05	1	FALSE	FALSE	FALSE	FALSE	FALSE
CNVblock__C14orf132	CNVblock__	FALSE					-0.11005	0.11005	97	TRUE			0.439189	0.982649	mwu	0.478145	0.937512	-0.134653	0.874019	0.483921	0.920582	-0.140658	0.868787	0.05	1	0.05	1	0.05	1	FALSE	FALSE	FALSE	FALSE	FALSE
CNVblock__BDKRB2	CNVblock__	FALSE					-0.11005	0.11005	97	TRUE			0.439189	0.982649	mwu	0.478145	0.937512	-0.134653	0.874019	0.483921	0.920582	-0.140658	0.868787	0.05	1	0.05	1	0.05	1	FALSE	FALSE	FALSE	FALSE	FALSE
CNVblock__BDKRB1	CNVblock__	FALSE					-0.094467	0.094467	97	TRUE			0.580173	0.982649	mwu	0.532875	0.941962	-0.118881	0.887913	0.549574	0.927862	-0.120618	0.886372	0.05	1	0.05	1	0.05	1	FALSE	FALSE	FALSE	FALSE	FALSE
CNVblock__ATG2B	CNVblock__	FALSE					-0.094467	0.094467	97	TRUE			0.580173	0.982649	mwu	0.532875	0.941962	-0.118881	0.887913	0.549574	0.927862	-0.120618	0.886372	0.05	1	0.05	1	0.05	1	FALSE	FALSE	FALSE	FALSE	FALSE
CNVblock__GSKIP	CNVblock__	FALSE					-0.094467	0.094467	97	TRUE			0.580173	0.982649	mwu	0.532875	0.941962	-0.118881	0.887913	0.549574	0.927862	-0.120618	0.886372	0.05	1	0.05	1	0.05	1	FALSE	FALSE	FALSE	FALSE	FALSE
CNVblock__AK7	CNVblock__	FALSE					-0.0847539	0.0847539	97	TRUE			0.673967	0.982649	mwu	0.599938	0.962358	-0.100021	0.904818	0.607637	0.927862	-0.103403	0.901763	0.05	1	0.05	1	0.05	1	FALSE	FALSE	FALSE	FALSE	FALSE
CNVblock__PAPOLA	CNVblock__	FALSE					-0.0847539	0.0847539	97	TRUE			0.673967	0.982649	mwu	0.599938	0.962358	-0.100021	0.904818	0.607637	0.927862	-0.103403	0.901763	0.05	1	0.05	1	0.05	1	FALSE	FALSE	FALSE	FALSE	FALSE
CNVblock__VRK1	CNVblock__	FALSE					-0.144646	0.144646	97	TRUE			0.219781	0.982649	mwu	0.302107	0.937512	-0.192609	0.824804	0.204479	0.767096	-0.245191	0.782555	0.05	1	0.05	1	0.05	1	FALSE	FALSE	FALSE	FALSE	FALSE
CNVblock__BCL11B	CNVblock__	FALSE					-0.124811	0.124811	97	TRUE			0.293537	0.982649	mwu	0.356719	0.937512	-0.171379	0.842503	0.244974	0.82347	-0.22442	0.79898	0.05	1	0.05	1	0.05	1	FALSE	FALSE	FALSE	FALSE	FALSE
CNVblock__SETD3	CNVblock__	FALSE					-0.124324	0.124324	97	TRUE			0.288956	0.982649	mwu	0.301585	0.937512	-0.209462	0.81102	0.35529	0.879612	-0.199	0.81955	0.05	1	0.05	1	0.05	1	FALSE	FALSE	FALSE	FALSE	FALSE
CNVblock__CCNK	CNVblock__	FALSE					-0.10898	0.10898	97	TRUE			0.370876	0.982649	mwu	0.362878	0.937512	-0.179437	0.835741	0.454422	0.917668	-0.158072	0.853788	0.05	1	0.05	1	0.05	1	FALSE	FALSE	FALSE	FALSE	FALSE
CNVblock__CCDC85C	CNVblock__	FALSE					-0.10898	0.10898	97	TRUE			0.370876	0.982649	mwu	0.362878	0.937512	-0.179437	0.835741	0.454422	0.917668	-0.158072	0.853788	0.05	1	0.05	1	0.05	1	FALSE	FALSE	FALSE	FALSE	FALSE
CNVblock__HHIPL1	CNVblock__	FALSE					-0.10898	0.10898	97	TRUE			0.370876	0.982649	mwu	0.362878	0.937512	-0.179437	0.835741	0.454422	0.917668	-0.158072	0.853788	0.05	1	0.05	1	0.05	1	FALSE	FALSE	FALSE	FALSE	FALSE
CNVblock__CYP46A1	CNVblock__	FALSE					-0.10898	0.10898	97	TRUE			0.370876	0.982649	mwu	0.362878	0.937512	-0.179437	0.835741	0.454422	0.917668	-0.158072	0.853788	0.05	1	0.05	1	0.05	1	FALSE	FALSE	FALSE	FALSE	FALSE
CNVblock__EML1	CNVblock__	FALSE					-0.10898	0.10898	97	TRUE			0.370876	0.982649	mwu	0.362878	0.937512	-0.179437	0.835741	0.454422	0.917668	-0.158072	0.853788	0.05	1	0.05	1	0.05	1	FALSE	FALSE	FALSE	FALSE	FALSE
CNVblock__EVL	CNVblock__	FALSE					-0.10898	0.10898	97	TRUE			0.370876	0.982649	mwu	0.362878	0.937512	-0.179437	0.835741	0.454422	0.917668	-0.158072	0.853788	0.05	1	0.05	1	0.05	1	FALSE	FALSE	FALSE	FALSE	FALSE
CNVblock__DEGS2	CNVblock__	FALSE					-0.10898	0.10898	97	TRUE			0.370876	0.982649	mwu	0.362878	0.937512	-0.179437	0.835741	0.454422	0.917668	-0.158072	0.853788	0.05	1	0.05	1	0.05	1	FALSE	FALSE	FALSE	FALSE	FALSE
CNVblock__YY1	CNVblock__	FALSE					-0.10898	0.10898	97	TRUE			0.370876	0.982649	mwu	0.362878	0.937512	-0.179437	0.835741	0.454422	0.917668	-0.158072	0.853788	0.05	1	0.05	1	0.05	1	FALSE	FALSE	FALSE	FALSE	FALSE
CNVblock__SLC25A29	CNVblock__	FALSE					-0.10898	0.10898	97	TRUE			0.370876	0.982649	mwu	0.362878	0.937512	-0.179437	0.835741	0.454422	0.917668	-0.158072	0.853788	0.05	1	0.05	1	0.05	1	FALSE	FALSE	FALSE	FALSE	FALSE
CNVblock__SLC25A47	CNVblock__	FALSE					-0.10898	0.10898	97	TRUE			0.370876	0.982649	mwu	0.362878	0.937512	-0.179437	0.835741	0.454422	0.917668	-0.158072	0.853788	0.05	1	0.05	1	0.05	1	FALSE	FALSE	FALSE	FALSE	FALSE
CNVblock__WDR25	CNVblock__	FALSE					-0.10898	0.10898	97	TRUE			0.370876	0.982649	mwu	0.362878	0.937512	-0.179437	0.835741	0.454422	0.917668	-0.158072	0.853788	0.05	1	0.05	1	0.05	1	FALSE	FALSE	FALSE	FALSE	FALSE
CNVblock__BEGAIN	CNVblock__	FALSE					-0.10898	0.10898	97	TRUE			0.370876	0.982649	mwu	0.362878	0.937512	-0.179437	0.835741	0.454422	0.917668	-0.158072	0.853788	0.05	1	0.05	1	0.05	1	FALSE	FALSE	FALSE	FALSE	FALSE
CNVblock__DLK1	CNVblock__	FALSE					-0.10898	0.10898	97	TRUE			0.370876	0.982649	mwu	0.362878	0.937512	-0.179437	0.835741	0.454422	0.917668	-0.158072	0.853788	0.05	1	0.05	1	0.05	1	FALSE	FALSE	FALSE	FALSE	FALSE
CNVblock__RTL1	CNVblock__	FALSE					-0.10898	0.10898	97	TRUE			0.370876	0.982649	mwu	0.362878	0.937512	-0.179437	0.835741	0.454422	0.917668	-0.158072	0.853788	0.05	1	0.05	1	0.05	1	FALSE	FALSE	FALSE	FALSE	FALSE
CNVblock__DIO3	CNVblock__	FALSE					-0.10898	0.10898	97	TRUE			0.370876	0.982649	mwu	0.362878	0.937512	-0.179437	0.835741	0.454422	0.917668	-0.158072	0.853788	0.05	1	0.05	1	0.05	1	FALSE	FALSE	FALSE	FALSE	FALSE
CNVblock__PPP2R5C	CNVblock__	FALSE					0.0253748	0.0253748	97	TRUE			0.719112	0.982649	mwu	0.898824	0.999418	-0.0249642	0.975345	0.724255	0.945855	0.0734266	1.07619	0.05	1	0.05	1	0.05	1	FALSE	FALSE	FALSE	FALSE	FALSE
CNVblock__DYNC1H1	CNVblock__	FALSE					-0.0469189	0.0469189	97	TRUE			0.697801	0.982649	mwu	0.368408	0.937512	-0.178774	0.836295	0.486631	0.920582	-0.142087	0.867546	0.05	1	0.05	1	0.05	1	FALSE	FALSE	FALSE	FALSE	FALSE
CNVblock__HSP90AA1	CNVblock__	FALSE					-0.0569713	0.0569713	97	TRUE			0.597089	0.982649	mwu	0.311702	0.937512	-0.199366	0.81925	0.424418	0.916692	-0.161753	0.850651	0.05	1	0.05	1	0.05	1	FALSE	FALSE	FALSE	FALSE	FALSE
CNVblock__WDR20	CNVblock__	FALSE					-0.0569713	0.0569713	97	TRUE			0.597089	0.982649	mwu	0.311702	0.937512	-0.199366	0.81925	0.424418	0.916692	-0.161753	0.850651	0.05	1	0.05	1	0.05	1	FALSE	FALSE	FALSE	FALSE	FALSE
CNVblock__MOK	CNVblock__	FALSE					-0.0569713	0.0569713	97	TRUE			0.597089	0.982649	mwu	0.311702	0.937512	-0.199366	0.81925	0.424418	0.916692	-0.161753	0.850651	0.05	1	0.05	1	0.05	1	FALSE	FALSE	FALSE	FALSE	FALSE
CNVblock__ZNF839	CNVblock__	FALSE					-0.0569713	0.0569713	97	TRUE			0.597089	0.982649	mwu	0.311702	0.937512	-0.199366	0.81925	0.424418	0.916692	-0.161753	0.850651	0.05	1	0.05	1	0.05	1	FALSE	FALSE	FALSE	FALSE	FALSE
CNVblock__CINP	CNVblock__	FALSE					-0.0569713	0.0569713	97	TRUE			0.597089	0.982649	mwu	0.311702	0.937512	-0.199366	0.81925	0.424418	0.916692	-0.161753	0.850651	0.05	1	0.05	1	0.05	1	FALSE	FALSE	FALSE	FALSE	FALSE
CNVblock__TECPR2	CNVblock__	FALSE					-0.0569713	0.0569713	97	TRUE			0.597089	0.982649	mwu	0.311702	0.937512	-0.199366	0.81925	0.424418	0.916692	-0.161753	0.850651	0.05	1	0.05	1	0.05	1	FALSE	FALSE	FALSE	FALSE	FALSE
CNVblock__ANKRD9	CNVblock__	FALSE					-0.0569713	0.0569713	97	TRUE			0.597089	0.982649	mwu	0.311702	0.937512	-0.199366	0.81925	0.424418	0.916692	-0.161753	0.850651	0.05	1	0.05	1	0.05	1	FALSE	FALSE	FALSE	FALSE	FALSE
CNVblock__RCOR1	CNVblock__	FALSE					-0.0569713	0.0569713	97	TRUE			0.597089	0.982649	mwu	0.311702	0.937512	-0.199366	0.81925	0.424418	0.916692	-0.161753	0.850651	0.05	1	0.05	1	0.05	1	FALSE	FALSE	FALSE	FALSE	FALSE
CNVblock__TRAF3	CNVblock__	FALSE					-0.0569713	0.0569713	97	TRUE			0.597089	0.982649	mwu	0.311702	0.937512	-0.199366	0.81925	0.424418	0.916692	-0.161753	0.850651	0.05	1	0.05	1	0.05	1	FALSE	FALSE	FALSE	FALSE	FALSE
CNVblock__AMN	CNVblock__	FALSE					-0.0569713	0.0569713	97	TRUE			0.597089	0.982649	mwu	0.311702	0.937512	-0.199366	0.81925	0.424418	0.916692	-0.161753	0.850651	0.05	1	0.05	1	0.05	1	FALSE	FALSE	FALSE	FALSE	FALSE
CNVblock__CDC42BPB	CNVblock__	FALSE					-0.0569713	0.0569713	97	TRUE			0.597089	0.982649	mwu	0.311702	0.937512	-0.199366	0.81925	0.424418	0.916692	-0.161753	0.850651	0.05	1	0.05	1	0.05	1	FALSE	FALSE	FALSE	FALSE	FALSE
CNVblock__LBHD2	CNVblock__	FALSE					-0.0569713	0.0569713	97	TRUE			0.597089	0.982649	mwu	0.311702	0.937512	-0.199366	0.81925	0.424418	0.916692	-0.161753	0.850651	0.05	1	0.05	1	0.05	1	FALSE	FALSE	FALSE	FALSE	FALSE
CNVblock__EXOC3L4	CNVblock__	FALSE					-0.0569713	0.0569713	97	TRUE			0.597089	0.982649	mwu	0.311702	0.937512	-0.199366	0.81925	0.424418	0.916692	-0.161753	0.850651	0.05	1	0.05	1	0.05	1	FALSE	FALSE	FALSE	FALSE	FALSE
CNVblock__TNFAIP2	CNVblock__	FALSE					-0.0569713	0.0569713	97	TRUE			0.597089	0.982649	mwu	0.311702	0.937512	-0.199366	0.81925	0.424418	0.916692	-0.161753	0.850651	0.05	1	0.05	1	0.05	1	FALSE	FALSE	FALSE	FALSE	FALSE
CNVblock__EIF5	CNVblock__	FALSE					-0.0569713	0.0569713	97	TRUE			0.597089	0.982649	mwu	0.311702	0.937512	-0.199366	0.81925	0.424418	0.916692	-0.161753	0.850651	0.05	1	0.05	1	0.05	1	FALSE	FALSE	FALSE	FALSE	FALSE
CNVblock__MARK3	CNVblock__	FALSE					-0.0569713	0.0569713	97	TRUE			0.597089	0.982649	mwu	0.311702	0.937512	-0.199366	0.81925	0.424418	0.916692	-0.161753	0.850651	0.05	1	0.05	1	0.05	1	FALSE	FALSE	FALSE	FALSE	FALSE
CNVblock__CKB	CNVblock__	FALSE					-0.0569713	0.0569713	97	TRUE			0.597089	0.982649	mwu	0.311702	0.937512	-0.199366	0.81925	0.424418	0.916692	-0.161753	0.850651	0.05	1	0.05	1	0.05	1	FALSE	FALSE	FALSE	FALSE	FALSE
CNVblock__TRMT61A	CNVblock__	FALSE					-0.0569713	0.0569713	97	TRUE			0.597089	0.982649	mwu	0.311702	0.937512	-0.199366	0.81925	0.424418	0.916692	-0.161753	0.850651	0.05	1	0.05	1	0.05	1	FALSE	FALSE	FALSE	FALSE	FALSE
CNVblock__BAG5	CNVblock__	FALSE					-0.0569713	0.0569713	97	TRUE			0.597089	0.982649	mwu	0.311702	0.937512	-0.199366	0.81925	0.424418	0.916692	-0.161753	0.850651	0.05	1	0.05	1	0.05	1	FALSE	FALSE	FALSE	FALSE	FALSE
CNVblock__KLC1	CNVblock__	FALSE					-0.0569713	0.0569713	97	TRUE			0.597089	0.982649	mwu	0.311702	0.937512	-0.199366	0.81925	0.424418	0.916692	-0.161753	0.850651	0.05	1	0.05	1	0.05	1	FALSE	FALSE	FALSE	FALSE	FALSE
CNVblock__XRCC3	CNVblock__	FALSE					-0.0569713	0.0569713	97	TRUE			0.597089	0.982649	mwu	0.311702	0.937512	-0.199366	0.81925	0.424418	0.916692	-0.161753	0.850651	0.05	1	0.05	1	0.05	1	FALSE	FALSE	FALSE	FALSE	FALSE
CNVblock__ZFYVE21	CNVblock__	FALSE					-0.0569713	0.0569713	97	TRUE			0.597089	0.982649	mwu	0.311702	0.937512	-0.199366	0.81925	0.424418	0.916692	-0.161753	0.850651	0.05	1	0.05	1	0.05	1	FALSE	FALSE	FALSE	FALSE	FALSE
CNVblock__PPP1R13B	CNVblock__	FALSE					-0.0569713	0.0569713	97	TRUE			0.597089	0.982649	mwu	0.311702	0.937512	-0.199366	0.81925	0.424418	0.916692	-0.161753	0.850651	0.05	1	0.05	1	0.05	1	FALSE	FALSE	FALSE	FALSE	FALSE
CNVblock__TDRD9	CNVblock__	FALSE					-0.0327968	0.0327968	97	TRUE			0.988191	1	mwu	0.645945	0.974557	-0.0982334	0.906437	0.848951	0.987041	-0.0431253	0.957791	0.05	1	0.05	1	0.05	1	FALSE	FALSE	FALSE	FALSE	FALSE
CNVblock__RD3L	CNVblock__	FALSE					-0.0556957	0.0556957	97	TRUE			0.751216	0.982649	mwu	0.383255	0.937512	-0.169453	0.844126	0.444049	0.916804	-0.151764	0.859191	0.05	1	0.05	1	0.05	1	FALSE	FALSE	FALSE	FALSE	FALSE
CNVblock__ASPG	CNVblock__	FALSE	corr_prefilter	0.510095	TRUE	0.317655	-0.00866952	0.00866952	97	FALSE														0.05	1	0.05	1	0.05	1	FALSE	FALSE	FALSE	FALSE	FALSE
CNVblock__KIF26A	CNVblock__	FALSE	corr_prefilter	0.510095	TRUE	0.317655	-0.00866952	0.00866952	97	FALSE														0.05	1	0.05	1	0.05	1	FALSE	FALSE	FALSE	FALSE	FALSE
CNVblock__TMEM179	CNVblock__	FALSE	corr_prefilter	0.510095	TRUE	0.317655	-0.00866952	0.00866952	97	FALSE														0.05	1	0.05	1	0.05	1	FALSE	FALSE	FALSE	FALSE	FALSE
CNVblock__C14orf180	CNVblock__	FALSE	corr_prefilter	0.510095	TRUE	0.317655	-0.00866952	0.00866952	97	FALSE														0.05	1	0.05	1	0.05	1	FALSE	FALSE	FALSE	FALSE	FALSE
CNVblock__INF2	CNVblock__	FALSE	corr_prefilter	0.510095	TRUE	0.317655	-0.00866952	0.00866952	97	FALSE														0.05	1	0.05	1	0.05	1	FALSE	FALSE	FALSE	FALSE	FALSE
CNVblock__SIVA1	CNVblock__	FALSE	corr_prefilter	0.510095	TRUE	0.317655	-0.00866952	0.00866952	97	FALSE														0.05	1	0.05	1	0.05	1	FALSE	FALSE	FALSE	FALSE	FALSE
CNVblock__AKT1	CNVblock__	FALSE	corr_prefilter	0.510095	TRUE	0.317655	-0.00866952	0.00866952	97	FALSE														0.05	1	0.05	1	0.05	1	FALSE	FALSE	FALSE	FALSE	FALSE
CNVblock__ZBTB42	CNVblock__	FALSE	corr_prefilter	0.510095	TRUE	0.317655	-0.00866952	0.00866952	97	FALSE														0.05	1	0.05	1	0.05	1	FALSE	FALSE	FALSE	FALSE	FALSE
CNVblock__CEP170B	CNVblock__	FALSE	corr_prefilter	0.510095	TRUE	0.317655	-0.00866952	0.00866952	97	FALSE														0.05	1	0.05	1	0.05	1	FALSE	FALSE	FALSE	FALSE	FALSE
CNVblock__PLD4	CNVblock__	FALSE	corr_prefilter	0.510095	TRUE	0.317655	-0.00866952	0.00866952	97	FALSE														0.05	1	0.05	1	0.05	1	FALSE	FALSE	FALSE	FALSE	FALSE
CNVblock__AHNAK2	CNVblock__	FALSE	corr_prefilter	0.510095	TRUE	0.317655	-0.00866952	0.00866952	97	FALSE														0.05	1	0.05	1	0.05	1	FALSE	FALSE	FALSE	FALSE	FALSE
CNVblock__CLBA1	CNVblock__	FALSE	corr_prefilter	0.510095	TRUE	0.317655	-0.00866952	0.00866952	97	FALSE														0.05	1	0.05	1	0.05	1	FALSE	FALSE	FALSE	FALSE	FALSE
CNVblock__CDCA4	CNVblock__	FALSE	corr_prefilter	0.510095	TRUE	0.317655	-0.00866952	0.00866952	97	FALSE														0.05	1	0.05	1	0.05	1	FALSE	FALSE	FALSE	FALSE	FALSE
CNVblock__GPR132	CNVblock__	FALSE	corr_prefilter	0.510095	TRUE	0.317655	-0.00866952	0.00866952	97	FALSE														0.05	1	0.05	1	0.05	1	FALSE	FALSE	FALSE	FALSE	FALSE
CNVblock__JAG2	CNVblock__	FALSE	corr_prefilter	0.510095	TRUE	0.317655	-0.00866952	0.00866952	97	FALSE														0.05	1	0.05	1	0.05	1	FALSE	FALSE	FALSE	FALSE	FALSE
CNVblock__NUDT14	CNVblock__	FALSE	corr_prefilter	0.510095	TRUE	0.317655	-0.00866952	0.00866952	97	FALSE														0.05	1	0.05	1	0.05	1	FALSE	FALSE	FALSE	FALSE	FALSE
CNVblock__BRF1	CNVblock__	FALSE	corr_prefilter	0.510095	TRUE	0.317655	-0.00866952	0.00866952	97	FALSE														0.05	1	0.05	1	0.05	1	FALSE	FALSE	FALSE	FALSE	FALSE
CNVblock__BTBD6	CNVblock__	FALSE	corr_prefilter	0.510095	TRUE	0.317655	-0.00866952	0.00866952	97	FALSE														0.05	1	0.05	1	0.05	1	FALSE	FALSE	FALSE	FALSE	FALSE
CNVblock__PACS2	CNVblock__	FALSE	corr_prefilter	0.510095	TRUE	0.317655	-0.00866952	0.00866952	97	FALSE														0.05	1	0.05	1	0.05	1	FALSE	FALSE	FALSE	FALSE	FALSE
CNVblock__TEX22	CNVblock__	FALSE	corr_prefilter	0.510095	TRUE	0.317655	-0.00866952	0.00866952	97	FALSE														0.05	1	0.05	1	0.05	1	FALSE	FALSE	FALSE	FALSE	FALSE
CNVblock__MTA1	CNVblock__	FALSE	corr_prefilter	0.510095	TRUE	0.317655	-0.00866952	0.00866952	97	FALSE														0.05	1	0.05	1	0.05	1	FALSE	FALSE	FALSE	FALSE	FALSE
CNVblock__CRIP2	CNVblock__	FALSE	corr_prefilter	0.510095	TRUE	0.317655	-0.00866952	0.00866952	97	FALSE														0.05	1	0.05	1	0.05	1	FALSE	FALSE	FALSE	FALSE	FALSE
CNVblock__CRIP1	CNVblock__	FALSE	corr_prefilter	0.510095	TRUE	0.317655	-0.00866952	0.00866952	97	FALSE														0.05	1	0.05	1	0.05	1	FALSE	FALSE	FALSE	FALSE	FALSE
CNVblock__TEDC1	CNVblock__	FALSE	corr_prefilter	0.510095	TRUE	0.317655	-0.00866952	0.00866952	97	FALSE														0.05	1	0.05	1	0.05	1	FALSE	FALSE	FALSE	FALSE	FALSE
CNVblock__TMEM121	CNVblock__	FALSE	corr_prefilter	0.510095	TRUE	0.317655	-0.00866952	0.00866952	97	FALSE														0.05	1	0.05	1	0.05	1	FALSE	FALSE	FALSE	FALSE	FALSE
CNVblock__GOLGA6L6	CNVblock__	TRUE	variance_prefilter	0	FALSE	0.317655				FALSE														0.05	1	0.05	1	0.05	1	FALSE	FALSE	FALSE	FALSE	FALSE
CNVblock__POTEB2	CNVblock__	TRUE	variance_prefilter	0	FALSE	0.317655				FALSE														0.05	1	0.05	1	0.05	1	FALSE	FALSE	FALSE	FALSE	FALSE
CNVblock__POTEB3	CNVblock__	TRUE	variance_prefilter	0	FALSE	0.317655				FALSE														0.05	1	0.05	1	0.05	1	FALSE	FALSE	FALSE	FALSE	FALSE
CNVblock__LINC02203	CNVblock__	TRUE	variance_prefilter	0	FALSE	0.317655				FALSE														0.05	1	0.05	1	0.05	1	FALSE	FALSE	FALSE	FALSE	FALSE
CNVblock__POTEB	CNVblock__	TRUE	variance_prefilter	0	FALSE	0.317655				FALSE														0.05	1	0.05	1	0.05	1	FALSE	FALSE	FALSE	FALSE	FALSE
CNVblock__OR4M2	CNVblock__	TRUE	variance_prefilter	0	FALSE	0.317655				FALSE														0.05	1	0.05	1	0.05	1	FALSE	FALSE	FALSE	FALSE	FALSE
CNVblock__GOLGA6L22	CNVblock__	TRUE	variance_prefilter	0	FALSE	0.317655				FALSE														0.05	1	0.05	1	0.05	1	FALSE	FALSE	FALSE	FALSE	FALSE
CNVblock__NIPA1	CNVblock__	FALSE					-0.0744945	0.0744945	97	TRUE			0.618028	0.982649	mwu	0.410722	0.937512	-0.174855	0.839578	0.254906	0.824738	-0.252068	0.777192	0.05	1	0.05	1	0.05	1	FALSE	FALSE	FALSE	FALSE	FALSE
CNVblock__NIPA2	CNVblock__	FALSE					-0.0744945	0.0744945	97	TRUE			0.618028	0.982649	mwu	0.410722	0.937512	-0.174855	0.839578	0.254906	0.824738	-0.252068	0.777192	0.05	1	0.05	1	0.05	1	FALSE	FALSE	FALSE	FALSE	FALSE
CNVblock__CYFIP1	CNVblock__	FALSE					-0.0744945	0.0744945	97	TRUE			0.618028	0.982649	mwu	0.410722	0.937512	-0.174855	0.839578	0.254906	0.824738	-0.252068	0.777192	0.05	1	0.05	1	0.05	1	FALSE	FALSE	FALSE	FALSE	FALSE
CNVblock__TUBGCP5	CNVblock__	FALSE					-0.0744945	0.0744945	97	TRUE			0.618028	0.982649	mwu	0.410722	0.937512	-0.174855	0.839578	0.254906	0.824738	-0.252068	0.777192	0.05	1	0.05	1	0.05	1	FALSE	FALSE	FALSE	FALSE	FALSE
CNVblock__GOLGA6L1	CNVblock__	FALSE					-0.0744945	0.0744945	97	TRUE			0.618028	0.982649	mwu	0.410722	0.937512	-0.174855	0.839578	0.254906	0.824738	-0.252068	0.777192	0.05	1	0.05	1	0.05	1	FALSE	FALSE	FALSE	FALSE	FALSE
CNVblock__GOLGA8S	CNVblock__	FALSE					-0.0744945	0.0744945	97	TRUE			0.618028	0.982649	mwu	0.410722	0.937512	-0.174855	0.839578	0.254906	0.824738	-0.252068	0.777192	0.05	1	0.05	1	0.05	1	FALSE	FALSE	FALSE	FALSE	FALSE
CNVblock__GOLGA6L2	CNVblock__	FALSE					-0.0744945	0.0744945	97	TRUE			0.618028	0.982649	mwu	0.410722	0.937512	-0.174855	0.839578	0.254906	0.824738	-0.252068	0.777192	0.05	1	0.05	1	0.05	1	FALSE	FALSE	FALSE	FALSE	FALSE
CNVblock__MKRN3	CNVblock__	FALSE					-0.0744945	0.0744945	97	TRUE			0.618028	0.982649	mwu	0.410722	0.937512	-0.174855	0.839578	0.254906	0.824738	-0.252068	0.777192	0.05	1	0.05	1	0.05	1	FALSE	FALSE	FALSE	FALSE	FALSE
CNVblock__MAGEL2	CNVblock__	FALSE					-0.0744945	0.0744945	97	TRUE			0.618028	0.982649	mwu	0.410722	0.937512	-0.174855	0.839578	0.254906	0.824738	-0.252068	0.777192	0.05	1	0.05	1	0.05	1	FALSE	FALSE	FALSE	FALSE	FALSE
CNVblock__NDN	CNVblock__	FALSE					-0.0744945	0.0744945	97	TRUE			0.618028	0.982649	mwu	0.410722	0.937512	-0.174855	0.839578	0.254906	0.824738	-0.252068	0.777192	0.05	1	0.05	1	0.05	1	FALSE	FALSE	FALSE	FALSE	FALSE
CNVblock__NPAP1	CNVblock__	FALSE					-0.0744945	0.0744945	97	TRUE			0.618028	0.982649	mwu	0.410722	0.937512	-0.174855	0.839578	0.254906	0.824738	-0.252068	0.777192	0.05	1	0.05	1	0.05	1	FALSE	FALSE	FALSE	FALSE	FALSE
CNVblock__SNRPN	CNVblock__	FALSE					-0.0744945	0.0744945	97	TRUE			0.618028	0.982649	mwu	0.410722	0.937512	-0.174855	0.839578	0.254906	0.824738	-0.252068	0.777192	0.05	1	0.05	1	0.05	1	FALSE	FALSE	FALSE	FALSE	FALSE
CNVblock__SNURF	CNVblock__	FALSE					-0.0744945	0.0744945	97	TRUE			0.618028	0.982649	mwu	0.410722	0.937512	-0.174855	0.839578	0.254906	0.824738	-0.252068	0.777192	0.05	1	0.05	1	0.05	1	FALSE	FALSE	FALSE	FALSE	FALSE
CNVblock__UBE3A	CNVblock__	FALSE					-0.0744945	0.0744945	97	TRUE			0.618028	0.982649	mwu	0.410722	0.937512	-0.174855	0.839578	0.254906	0.824738	-0.252068	0.777192	0.05	1	0.05	1	0.05	1	FALSE	FALSE	FALSE	FALSE	FALSE
CNVblock__ATP10A	CNVblock__	FALSE					-0.0744945	0.0744945	97	TRUE			0.618028	0.982649	mwu	0.410722	0.937512	-0.174855	0.839578	0.254906	0.824738	-0.252068	0.777192	0.05	1	0.05	1	0.05	1	FALSE	FALSE	FALSE	FALSE	FALSE
CNVblock__GABRB3	CNVblock__	FALSE					-0.0744945	0.0744945	97	TRUE			0.618028	0.982649	mwu	0.410722	0.937512	-0.174855	0.839578	0.254906	0.824738	-0.252068	0.777192	0.05	1	0.05	1	0.05	1	FALSE	FALSE	FALSE	FALSE	FALSE
CNVblock__GABRA5	CNVblock__	FALSE					-0.0744945	0.0744945	97	TRUE			0.618028	0.982649	mwu	0.410722	0.937512	-0.174855	0.839578	0.254906	0.824738	-0.252068	0.777192	0.05	1	0.05	1	0.05	1	FALSE	FALSE	FALSE	FALSE	FALSE
CNVblock__GABRG3	CNVblock__	FALSE					-0.0744945	0.0744945	97	TRUE			0.618028	0.982649	mwu	0.410722	0.937512	-0.174855	0.839578	0.254906	0.824738	-0.252068	0.777192	0.05	1	0.05	1	0.05	1	FALSE	FALSE	FALSE	FALSE	FALSE
CNVblock__OCA2	CNVblock__	FALSE					-0.0744945	0.0744945	97	TRUE			0.618028	0.982649	mwu	0.410722	0.937512	-0.174855	0.839578	0.254906	0.824738	-0.252068	0.777192	0.05	1	0.05	1	0.05	1	FALSE	FALSE	FALSE	FALSE	FALSE
CNVblock__HERC2	CNVblock__	FALSE					-0.0744945	0.0744945	97	TRUE			0.618028	0.982649	mwu	0.410722	0.937512	-0.174855	0.839578	0.254906	0.824738	-0.252068	0.777192	0.05	1	0.05	1	0.05	1	FALSE	FALSE	FALSE	FALSE	FALSE
CNVblock__GOLGA8F	CNVblock__	FALSE					-0.0744945	0.0744945	97	TRUE			0.618028	0.982649	mwu	0.410722	0.937512	-0.174855	0.839578	0.254906	0.824738	-0.252068	0.777192	0.05	1	0.05	1	0.05	1	FALSE	FALSE	FALSE	FALSE	FALSE
CNVblock__GOLGA8G	CNVblock__	FALSE					-0.0744945	0.0744945	97	TRUE			0.618028	0.982649	mwu	0.410722	0.937512	-0.174855	0.839578	0.254906	0.824738	-0.252068	0.777192	0.05	1	0.05	1	0.05	1	FALSE	FALSE	FALSE	FALSE	FALSE
CNVblock__GOLGA8M	CNVblock__	FALSE					-0.0744945	0.0744945	97	TRUE			0.618028	0.982649	mwu	0.410722	0.937512	-0.174855	0.839578	0.254906	0.824738	-0.252068	0.777192	0.05	1	0.05	1	0.05	1	FALSE	FALSE	FALSE	FALSE	FALSE
CNVblock__GOLGA6L7	CNVblock__	FALSE					-0.0744945	0.0744945	97	TRUE			0.618028	0.982649	mwu	0.410722	0.937512	-0.174855	0.839578	0.254906	0.824738	-0.252068	0.777192	0.05	1	0.05	1	0.05	1	FALSE	FALSE	FALSE	FALSE	FALSE
CNVblock__APBA2	CNVblock__	FALSE					-0.0744945	0.0744945	97	TRUE			0.618028	0.982649	mwu	0.410722	0.937512	-0.174855	0.839578	0.254906	0.824738	-0.252068	0.777192	0.05	1	0.05	1	0.05	1	FALSE	FALSE	FALSE	FALSE	FALSE
CNVblock__NSMCE3	CNVblock__	FALSE					-0.0416352	0.0416352	97	TRUE			0.851044	0.982649	mwu	0.613774	0.966679	-0.111309	0.894662	0.424913	0.916692	-0.182903	0.832849	0.05	1	0.05	1	0.05	1	FALSE	FALSE	FALSE	FALSE	FALSE
CNVblock__TJP1	CNVblock__	TRUE	variance_prefilter	0.255369	FALSE	0.317655				FALSE														0.05	1	0.05	1	0.05	1	FALSE	FALSE	FALSE	FALSE	FALSE
CNVblock__GOLGA8J	CNVblock__	TRUE	variance_prefilter	0.180627	FALSE	0.317655				FALSE														0.05	1	0.05	1	0.05	1	FALSE	FALSE	FALSE	FALSE	FALSE
CNVblock__GOLGA8T	CNVblock__	TRUE	variance_prefilter	0.180627	FALSE	0.317655				FALSE														0.05	1	0.05	1	0.05	1	FALSE	FALSE	FALSE	FALSE	FALSE
CNVblock__CHRFAM7A	CNVblock__	TRUE	variance_prefilter	0.180627	FALSE	0.317655				FALSE														0.05	1	0.05	1	0.05	1	FALSE	FALSE	FALSE	FALSE	FALSE
CNVblock__GOLGA8R	CNVblock__	TRUE	variance_prefilter	0.180627	FALSE	0.317655				FALSE														0.05	1	0.05	1	0.05	1	FALSE	FALSE	FALSE	FALSE	FALSE
CNVblock__GOLGA8Q	CNVblock__	TRUE	variance_prefilter	0.180627	FALSE	0.317655				FALSE														0.05	1	0.05	1	0.05	1	FALSE	FALSE	FALSE	FALSE	FALSE
CNVblock__GOLGA8H	CNVblock__	TRUE	variance_prefilter	0.180627	FALSE	0.317655				FALSE														0.05	1	0.05	1	0.05	1	FALSE	FALSE	FALSE	FALSE	FALSE
CNVblock__ARHGAP11B	CNVblock__	TRUE	variance_prefilter	0.180627	FALSE	0.317655				FALSE														0.05	1	0.05	1	0.05	1	FALSE	FALSE	FALSE	FALSE	FALSE
CNVblock__FAN1	CNVblock__	TRUE	variance_prefilter	0.180627	FALSE	0.317655				FALSE														0.05	1	0.05	1	0.05	1	FALSE	FALSE	FALSE	FALSE	FALSE
CNVblock__MTMR10	CNVblock__	TRUE	variance_prefilter	0.180627	FALSE	0.317655				FALSE														0.05	1	0.05	1	0.05	1	FALSE	FALSE	FALSE	FALSE	FALSE
CNVblock__TRPM1	CNVblock__	TRUE	variance_prefilter	0.180627	FALSE	0.317655				FALSE														0.05	1	0.05	1	0.05	1	FALSE	FALSE	FALSE	FALSE	FALSE
CNVblock__KLF13	CNVblock__	TRUE	variance_prefilter	0.180627	FALSE	0.317655				FALSE														0.05	1	0.05	1	0.05	1	FALSE	FALSE	FALSE	FALSE	FALSE
CNVblock__OTUD7A	CNVblock__	TRUE	variance_prefilter	0.180627	FALSE	0.317655				FALSE														0.05	1	0.05	1	0.05	1	FALSE	FALSE	FALSE	FALSE	FALSE
CNVblock__CHRNA7	CNVblock__	TRUE	variance_prefilter	0.180627	FALSE	0.317655				FALSE														0.05	1	0.05	1	0.05	1	FALSE	FALSE	FALSE	FALSE	FALSE
CNVblock__GOLGA8K	CNVblock__	TRUE	variance_prefilter	0.171821	FALSE	0.317655				FALSE														0.05	1	0.05	1	0.05	1	FALSE	FALSE	FALSE	FALSE	FALSE
CNVblock__GOLGA8O	CNVblock__	TRUE	variance_prefilter	0.171821	FALSE	0.317655				FALSE														0.05	1	0.05	1	0.05	1	FALSE	FALSE	FALSE	FALSE	FALSE
CNVblock__GOLGA8N	CNVblock__	TRUE	variance_prefilter	0.171821	FALSE	0.317655				FALSE														0.05	1	0.05	1	0.05	1	FALSE	FALSE	FALSE	FALSE	FALSE
CNVblock__ARHGAP11A	CNVblock__	TRUE	variance_prefilter	0.171821	FALSE	0.317655				FALSE														0.05	1	0.05	1	0.05	1	FALSE	FALSE	FALSE	FALSE	FALSE
CNVblock__SCG5	CNVblock__	TRUE	variance_prefilter	0.171821	FALSE	0.317655				FALSE														0.05	1	0.05	1	0.05	1	FALSE	FALSE	FALSE	FALSE	FALSE
CNVblock__GREM1	CNVblock__	TRUE	variance_prefilter	0.171821	FALSE	0.317655				FALSE														0.05	1	0.05	1	0.05	1	FALSE	FALSE	FALSE	FALSE	FALSE
CNVblock__FMN1	CNVblock__	TRUE	variance_prefilter	0.171821	FALSE	0.317655				FALSE														0.05	1	0.05	1	0.05	1	FALSE	FALSE	FALSE	FALSE	FALSE
CNVblock__RYR3	CNVblock__	TRUE	variance_prefilter	0.171821	FALSE	0.317655				FALSE														0.05	1	0.05	1	0.05	1	FALSE	FALSE	FALSE	FALSE	FALSE
CNVblock__AVEN	CNVblock__	TRUE	variance_prefilter	0.132732	FALSE	0.317655				FALSE														0.05	1	0.05	1	0.05	1	FALSE	FALSE	FALSE	FALSE	FALSE
CNVblock__CHRM5	CNVblock__	TRUE	variance_prefilter	0.132732	FALSE	0.317655				FALSE														0.05	1	0.05	1	0.05	1	FALSE	FALSE	FALSE	FALSE	FALSE
CNVblock__EMC7	CNVblock__	TRUE	variance_prefilter	0.123282	FALSE	0.317655				FALSE														0.05	1	0.05	1	0.05	1	FALSE	FALSE	FALSE	FALSE	FALSE
CNVblock__PGBD4	CNVblock__	TRUE	variance_prefilter	0.123282	FALSE	0.317655				FALSE														0.05	1	0.05	1	0.05	1	FALSE	FALSE	FALSE	FALSE	FALSE
CNVblock__KATNBL1	CNVblock__	TRUE	variance_prefilter	0.123282	FALSE	0.317655				FALSE														0.05	1	0.05	1	0.05	1	FALSE	FALSE	FALSE	FALSE	FALSE
CNVblock__EMC4	CNVblock__	TRUE	variance_prefilter	0.123282	FALSE	0.317655				FALSE														0.05	1	0.05	1	0.05	1	FALSE	FALSE	FALSE	FALSE	FALSE
CNVblock__SLC12A6	CNVblock__	TRUE	variance_prefilter	0.123282	FALSE	0.317655				FALSE														0.05	1	0.05	1	0.05	1	FALSE	FALSE	FALSE	FALSE	FALSE
CNVblock__NOP10	CNVblock__	TRUE	variance_prefilter	0.123282	FALSE	0.317655				FALSE														0.05	1	0.05	1	0.05	1	FALSE	FALSE	FALSE	FALSE	FALSE
CNVblock__NUTM1	CNVblock__	TRUE	variance_prefilter	0.123282	FALSE	0.317655				FALSE														0.05	1	0.05	1	0.05	1	FALSE	FALSE	FALSE	FALSE	FALSE
CNVblock__LPCAT4	CNVblock__	TRUE	variance_prefilter	0.123282	FALSE	0.317655				FALSE														0.05	1	0.05	1	0.05	1	FALSE	FALSE	FALSE	FALSE	FALSE
CNVblock__GOLGA8A	CNVblock__	TRUE	variance_prefilter	0.123282	FALSE	0.317655				FALSE														0.05	1	0.05	1	0.05	1	FALSE	FALSE	FALSE	FALSE	FALSE
CNVblock__GOLGA8B	CNVblock__	TRUE	variance_prefilter	0.123282	FALSE	0.317655				FALSE														0.05	1	0.05	1	0.05	1	FALSE	FALSE	FALSE	FALSE	FALSE
CNVblock__GJD2	CNVblock__	TRUE	variance_prefilter	0.123282	FALSE	0.317655				FALSE														0.05	1	0.05	1	0.05	1	FALSE	FALSE	FALSE	FALSE	FALSE
CNVblock__ACTC1	CNVblock__	TRUE	variance_prefilter	0.123282	FALSE	0.317655				FALSE														0.05	1	0.05	1	0.05	1	FALSE	FALSE	FALSE	FALSE	FALSE
CNVblock__AQR	CNVblock__	TRUE	variance_prefilter	0.123282	FALSE	0.317655				FALSE														0.05	1	0.05	1	0.05	1	FALSE	FALSE	FALSE	FALSE	FALSE
CNVblock__ZNF770	CNVblock__	TRUE	variance_prefilter	0.123282	FALSE	0.317655				FALSE														0.05	1	0.05	1	0.05	1	FALSE	FALSE	FALSE	FALSE	FALSE
CNVblock__DPH6	CNVblock__	TRUE	variance_prefilter	0.12457	FALSE	0.317655				FALSE														0.05	1	0.05	1	0.05	1	FALSE	FALSE	FALSE	FALSE	FALSE
CNVblock__MEIS2	CNVblock__	TRUE	variance_prefilter	0.135309	FALSE	0.317655				FALSE														0.05	1	0.05	1	0.05	1	FALSE	FALSE	FALSE	FALSE	FALSE
CNVblock__TMCO5A	CNVblock__	TRUE	variance_prefilter	0.20146	FALSE	0.317655				FALSE														0.05	1	0.05	1	0.05	1	FALSE	FALSE	FALSE	FALSE	FALSE
CNVblock__SPRED1	CNVblock__	FALSE	corr_prefilter	0.333978	TRUE	0.317655	0.00344387	0.00344387	97	FALSE														0.05	1	0.05	1	0.05	1	FALSE	FALSE	FALSE	FALSE	FALSE
CNVblock__FAM98B	CNVblock__	FALSE	corr_prefilter	0.333978	TRUE	0.317655	0.00344387	0.00344387	97	FALSE														0.05	1	0.05	1	0.05	1	FALSE	FALSE	FALSE	FALSE	FALSE
CNVblock__RASGRP1	CNVblock__	FALSE	corr_prefilter	0.333978	TRUE	0.317655	0.00344387	0.00344387	97	FALSE														0.05	1	0.05	1	0.05	1	FALSE	FALSE	FALSE	FALSE	FALSE
CNVblock__THBS1	CNVblock__	FALSE		0.396692	TRUE	0.317655	-0.0210662	0.0210662	97	TRUE			0.554923	0.982649	mwu	0.755105	0.999418	-0.0893415	0.914533	0.963738	0.987311	0.0133957	1.01349	0.05	1	0.05	1	0.05	1	FALSE	FALSE	FALSE	FALSE	FALSE
CNVblock__FSIP1	CNVblock__	FALSE		0.423325	TRUE	0.317655	0.0210726	0.0210726	97	TRUE			0.818231	0.982649	mwu	0.92311	0.999418	0.0260373	1.02638	0.612221	0.927862	0.141234	1.15169	0.05	1	0.05	1	0.05	1	FALSE	FALSE	FALSE	FALSE	FALSE
CNVblock__GPR176	CNVblock__	FALSE		0.423325	TRUE	0.317655	0.0210726	0.0210726	97	TRUE			0.818231	0.982649	mwu	0.92311	0.999418	0.0260373	1.02638	0.612221	0.927862	0.141234	1.15169	0.05	1	0.05	1	0.05	1	FALSE	FALSE	FALSE	FALSE	FALSE
CNVblock__EIF2AK4	CNVblock__	FALSE		0.425902	TRUE	0.317655	0.0416785	0.0416785	97	TRUE			0.978212	1	mwu	0.747427	0.999418	0.0852738	1.08902	0.452686	0.916977	0.205211	1.22778	0.05	1	0.05	1	0.05	1	FALSE	FALSE	FALSE	FALSE	FALSE
CNVblock__SRP14	CNVblock__	FALSE		0.425902	TRUE	0.317655	0.0416785	0.0416785	97	TRUE			0.978212	1	mwu	0.747427	0.999418	0.0852738	1.08902	0.452686	0.916977	0.205211	1.22778	0.05	1	0.05	1	0.05	1	FALSE	FALSE	FALSE	FALSE	FALSE
CNVblock__BMF	CNVblock__	FALSE		0.425902	TRUE	0.317655	0.0416785	0.0416785	97	TRUE			0.978212	1	mwu	0.747427	0.999418	0.0852738	1.08902	0.452686	0.916977	0.205211	1.22778	0.05	1	0.05	1	0.05	1	FALSE	FALSE	FALSE	FALSE	FALSE
CNVblock__BUB1B	CNVblock__	FALSE		0.399699	TRUE	0.317655	0.0682072	0.0682072	97	TRUE			0.828793	0.982649	mwu	0.605015	0.962358	0.139272	1.14944	0.335877	0.868982	0.268608	1.30814	0.05	1	0.05	1	0.05	1	FALSE	FALSE	FALSE	FALSE	FALSE
CNVblock__BUB1B-PAK6	CNVblock__	FALSE		0.399699	TRUE	0.317655	0.0682072	0.0682072	97	TRUE			0.828793	0.982649	mwu	0.605015	0.962358	0.139272	1.14944	0.335877	0.868982	0.268608	1.30814	0.05	1	0.05	1	0.05	1	FALSE	FALSE	FALSE	FALSE	FALSE
CNVblock__PAK6	CNVblock__	FALSE		0.399699	TRUE	0.317655	0.0682072	0.0682072	97	TRUE			0.828793	0.982649	mwu	0.605015	0.962358	0.139272	1.14944	0.335877	0.868982	0.268608	1.30814	0.05	1	0.05	1	0.05	1	FALSE	FALSE	FALSE	FALSE	FALSE
CNVblock__PLCB2	CNVblock__	FALSE		0.399699	TRUE	0.317655	0.0682072	0.0682072	97	TRUE			0.828793	0.982649	mwu	0.605015	0.962358	0.139272	1.14944	0.335877	0.868982	0.268608	1.30814	0.05	1	0.05	1	0.05	1	FALSE	FALSE	FALSE	FALSE	FALSE
CNVblock__ANKRD63	CNVblock__	FALSE		0.399699	TRUE	0.317655	0.0682072	0.0682072	97	TRUE			0.828793	0.982649	mwu	0.605015	0.962358	0.139272	1.14944	0.335877	0.868982	0.268608	1.30814	0.05	1	0.05	1	0.05	1	FALSE	FALSE	FALSE	FALSE	FALSE
CNVblock__INAFM2	CNVblock__	FALSE		0.399699	TRUE	0.317655	0.0682072	0.0682072	97	TRUE			0.828793	0.982649	mwu	0.605015	0.962358	0.139272	1.14944	0.335877	0.868982	0.268608	1.30814	0.05	1	0.05	1	0.05	1	FALSE	FALSE	FALSE	FALSE	FALSE
CNVblock__CCDC9B	CNVblock__	FALSE		0.399699	TRUE	0.317655	0.0682072	0.0682072	97	TRUE			0.828793	0.982649	mwu	0.605015	0.962358	0.139272	1.14944	0.335877	0.868982	0.268608	1.30814	0.05	1	0.05	1	0.05	1	FALSE	FALSE	FALSE	FALSE	FALSE
CNVblock__PHGR1	CNVblock__	FALSE		0.399699	TRUE	0.317655	0.0682072	0.0682072	97	TRUE			0.828793	0.982649	mwu	0.605015	0.962358	0.139272	1.14944	0.335877	0.868982	0.268608	1.30814	0.05	1	0.05	1	0.05	1	FALSE	FALSE	FALSE	FALSE	FALSE
CNVblock__DISP2	CNVblock__	FALSE		0.399699	TRUE	0.317655	0.0682072	0.0682072	97	TRUE			0.828793	0.982649	mwu	0.605015	0.962358	0.139272	1.14944	0.335877	0.868982	0.268608	1.30814	0.05	1	0.05	1	0.05	1	FALSE	FALSE	FALSE	FALSE	FALSE
CNVblock__KNSTRN	CNVblock__	FALSE		0.399699	TRUE	0.317655	0.0682072	0.0682072	97	TRUE			0.828793	0.982649	mwu	0.605015	0.962358	0.139272	1.14944	0.335877	0.868982	0.268608	1.30814	0.05	1	0.05	1	0.05	1	FALSE	FALSE	FALSE	FALSE	FALSE
CNVblock__IVD	CNVblock__	FALSE		0.405069	TRUE	0.317655	0.07644	0.07644	97	TRUE			0.731459	0.982649	mwu	0.551556	0.941962	0.159027	1.17237	0.391871	0.897083	0.23683	1.26723	0.05	1	0.05	1	0.05	1	FALSE	FALSE	FALSE	FALSE	FALSE
CNVblock__BAHD1	CNVblock__	FALSE		0.405069	TRUE	0.317655	0.07644	0.07644	97	TRUE			0.731459	0.982649	mwu	0.551556	0.941962	0.159027	1.17237	0.391871	0.897083	0.23683	1.26723	0.05	1	0.05	1	0.05	1	FALSE	FALSE	FALSE	FALSE	FALSE
CNVblock__CHST14	CNVblock__	FALSE		0.386598	TRUE	0.317655	0.0999399	0.0999399	97	TRUE			0.590285	0.982649	mwu	0.452615	0.937512	0.204151	1.22648	0.299586	0.857628	0.290174	1.33666	0.05	1	0.05	1	0.05	1	FALSE	FALSE	FALSE	FALSE	FALSE
CNVblock__CCDC32	CNVblock__	FALSE		0.386598	TRUE	0.317655	0.0999399	0.0999399	97	TRUE			0.590285	0.982649	mwu	0.452615	0.937512	0.204151	1.22648	0.299586	0.857628	0.290174	1.33666	0.05	1	0.05	1	0.05	1	FALSE	FALSE	FALSE	FALSE	FALSE
CNVblock__RPUSD2	CNVblock__	FALSE		0.386598	TRUE	0.317655	0.0999399	0.0999399	97	TRUE			0.590285	0.982649	mwu	0.452615	0.937512	0.204151	1.22648	0.299586	0.857628	0.290174	1.33666	0.05	1	0.05	1	0.05	1	FALSE	FALSE	FALSE	FALSE	FALSE
CNVblock__KNL1	CNVblock__	FALSE		0.386598	TRUE	0.317655	0.0999399	0.0999399	97	TRUE			0.590285	0.982649	mwu	0.452615	0.937512	0.204151	1.22648	0.299586	0.857628	0.290174	1.33666	0.05	1	0.05	1	0.05	1	FALSE	FALSE	FALSE	FALSE	FALSE
CNVblock__RAD51	CNVblock__	FALSE		0.386598	TRUE	0.317655	0.0999399	0.0999399	97	TRUE			0.590285	0.982649	mwu	0.452615	0.937512	0.204151	1.22648	0.299586	0.857628	0.290174	1.33666	0.05	1	0.05	1	0.05	1	FALSE	FALSE	FALSE	FALSE	FALSE
CNVblock__RMDN3	CNVblock__	FALSE		0.386598	TRUE	0.317655	0.0999399	0.0999399	97	TRUE			0.590285	0.982649	mwu	0.452615	0.937512	0.204151	1.22648	0.299586	0.857628	0.290174	1.33666	0.05	1	0.05	1	0.05	1	FALSE	FALSE	FALSE	FALSE	FALSE
CNVblock__GCHFR	CNVblock__	FALSE		0.386598	TRUE	0.317655	0.0999399	0.0999399	97	TRUE			0.590285	0.982649	mwu	0.452615	0.937512	0.204151	1.22648	0.299586	0.857628	0.290174	1.33666	0.05	1	0.05	1	0.05	1	FALSE	FALSE	FALSE	FALSE	FALSE
CNVblock__DNAJC17	CNVblock__	FALSE		0.386598	TRUE	0.317655	0.0999399	0.0999399	97	TRUE			0.590285	0.982649	mwu	0.452615	0.937512	0.204151	1.22648	0.299586	0.857628	0.290174	1.33666	0.05	1	0.05	1	0.05	1	FALSE	FALSE	FALSE	FALSE	FALSE
CNVblock__C15orf62	CNVblock__	FALSE		0.386598	TRUE	0.317655	0.0999399	0.0999399	97	TRUE			0.590285	0.982649	mwu	0.452615	0.937512	0.204151	1.22648	0.299586	0.857628	0.290174	1.33666	0.05	1	0.05	1	0.05	1	FALSE	FALSE	FALSE	FALSE	FALSE
CNVblock__ZFYVE19	CNVblock__	FALSE		0.386598	TRUE	0.317655	0.0999399	0.0999399	97	TRUE			0.590285	0.982649	mwu	0.452615	0.937512	0.204151	1.22648	0.299586	0.857628	0.290174	1.33666	0.05	1	0.05	1	0.05	1	FALSE	FALSE	FALSE	FALSE	FALSE
CNVblock__PPP1R14D	CNVblock__	FALSE		0.386598	TRUE	0.317655	0.0999399	0.0999399	97	TRUE			0.590285	0.982649	mwu	0.452615	0.937512	0.204151	1.22648	0.299586	0.857628	0.290174	1.33666	0.05	1	0.05	1	0.05	1	FALSE	FALSE	FALSE	FALSE	FALSE
CNVblock__SPINT1	CNVblock__	FALSE		0.386598	TRUE	0.317655	0.0999399	0.0999399	97	TRUE			0.590285	0.982649	mwu	0.452615	0.937512	0.204151	1.22648	0.299586	0.857628	0.290174	1.33666	0.05	1	0.05	1	0.05	1	FALSE	FALSE	FALSE	FALSE	FALSE
CNVblock__RHOV	CNVblock__	FALSE		0.386598	TRUE	0.317655	0.0999399	0.0999399	97	TRUE			0.590285	0.982649	mwu	0.452615	0.937512	0.204151	1.22648	0.299586	0.857628	0.290174	1.33666	0.05	1	0.05	1	0.05	1	FALSE	FALSE	FALSE	FALSE	FALSE
CNVblock__VPS18	CNVblock__	FALSE		0.386598	TRUE	0.317655	0.0999399	0.0999399	97	TRUE			0.590285	0.982649	mwu	0.452615	0.937512	0.204151	1.22648	0.299586	0.857628	0.290174	1.33666	0.05	1	0.05	1	0.05	1	FALSE	FALSE	FALSE	FALSE	FALSE
CNVblock__DLL4	CNVblock__	FALSE		0.386598	TRUE	0.317655	0.0999399	0.0999399	97	TRUE			0.590285	0.982649	mwu	0.452615	0.937512	0.204151	1.22648	0.299586	0.857628	0.290174	1.33666	0.05	1	0.05	1	0.05	1	FALSE	FALSE	FALSE	FALSE	FALSE
CNVblock__CHAC1	CNVblock__	FALSE		0.386598	TRUE	0.317655	0.0999399	0.0999399	97	TRUE			0.590285	0.982649	mwu	0.452615	0.937512	0.204151	1.22648	0.299586	0.857628	0.290174	1.33666	0.05	1	0.05	1	0.05	1	FALSE	FALSE	FALSE	FALSE	FALSE
CNVblock__INO80	CNVblock__	FALSE		0.388746	TRUE	0.317655	0.0868952	0.0868952	97	TRUE			0.694006	0.982649	mwu	0.545261	0.941962	0.166115	1.18071	0.357264	0.879612	0.261155	1.29843	0.05	1	0.05	1	0.05	1	FALSE	FALSE	FALSE	FALSE	FALSE
CNVblock__EXD1	CNVblock__	FALSE		0.388746	TRUE	0.317655	0.0868952	0.0868952	97	TRUE			0.694006	0.982649	mwu	0.545261	0.941962	0.166115	1.18071	0.357264	0.879612	0.261155	1.29843	0.05	1	0.05	1	0.05	1	FALSE	FALSE	FALSE	FALSE	FALSE
CNVblock__CHP1	CNVblock__	FALSE		0.388746	TRUE	0.317655	0.0868952	0.0868952	97	TRUE			0.694006	0.982649	mwu	0.545261	0.941962	0.166115	1.18071	0.357264	0.879612	0.261155	1.29843	0.05	1	0.05	1	0.05	1	FALSE	FALSE	FALSE	FALSE	FALSE
CNVblock__OIP5	CNVblock__	FALSE		0.388746	TRUE	0.317655	0.0868952	0.0868952	97	TRUE			0.694006	0.982649	mwu	0.545261	0.941962	0.166115	1.18071	0.357264	0.879612	0.261155	1.29843	0.05	1	0.05	1	0.05	1	FALSE	FALSE	FALSE	FALSE	FALSE
CNVblock__NUSAP1	CNVblock__	FALSE		0.388746	TRUE	0.317655	0.0868952	0.0868952	97	TRUE			0.694006	0.982649	mwu	0.545261	0.941962	0.166115	1.18071	0.357264	0.879612	0.261155	1.29843	0.05	1	0.05	1	0.05	1	FALSE	FALSE	FALSE	FALSE	FALSE
CNVblock__NDUFAF1	CNVblock__	FALSE		0.388746	TRUE	0.317655	0.0868952	0.0868952	97	TRUE			0.694006	0.982649	mwu	0.545261	0.941962	0.166115	1.18071	0.357264	0.879612	0.261155	1.29843	0.05	1	0.05	1	0.05	1	FALSE	FALSE	FALSE	FALSE	FALSE
CNVblock__RTF1	CNVblock__	FALSE		0.388746	TRUE	0.317655	0.0868952	0.0868952	97	TRUE			0.694006	0.982649	mwu	0.545261	0.941962	0.166115	1.18071	0.357264	0.879612	0.261155	1.29843	0.05	1	0.05	1	0.05	1	FALSE	FALSE	FALSE	FALSE	FALSE
CNVblock__ITPKA	CNVblock__	FALSE		0.388746	TRUE	0.317655	0.0868952	0.0868952	97	TRUE			0.694006	0.982649	mwu	0.545261	0.941962	0.166115	1.18071	0.357264	0.879612	0.261155	1.29843	0.05	1	0.05	1	0.05	1	FALSE	FALSE	FALSE	FALSE	FALSE
CNVblock__LTK	CNVblock__	FALSE		0.363402	TRUE	0.317655	0.0451205	0.0451205	97	TRUE			0.970841	0.999384	mwu	0.95743	0.999418	0.0153803	1.0155	0.710932	0.945855	0.111549	1.11801	0.05	1	0.05	1	0.05	1	FALSE	FALSE	FALSE	FALSE	FALSE
CNVblock__RPAP1	CNVblock__	FALSE		0.363402	TRUE	0.317655	0.0451205	0.0451205	97	TRUE			0.970841	0.999384	mwu	0.95743	0.999418	0.0153803	1.0155	0.710932	0.945855	0.111549	1.11801	0.05	1	0.05	1	0.05	1	FALSE	FALSE	FALSE	FALSE	FALSE
CNVblock__TYRO3	CNVblock__	FALSE		0.363402	TRUE	0.317655	0.0451205	0.0451205	97	TRUE			0.970841	0.999384	mwu	0.95743	0.999418	0.0153803	1.0155	0.710932	0.945855	0.111549	1.11801	0.05	1	0.05	1	0.05	1	FALSE	FALSE	FALSE	FALSE	FALSE
CNVblock__MGA	CNVblock__	FALSE		0.363402	TRUE	0.317655	0.0451205	0.0451205	97	TRUE			0.970841	0.999384	mwu	0.95743	0.999418	0.0153803	1.0155	0.710932	0.945855	0.111549	1.11801	0.05	1	0.05	1	0.05	1	FALSE	FALSE	FALSE	FALSE	FALSE
CNVblock__MAPKBP1	CNVblock__	FALSE		0.363402	TRUE	0.317655	0.0451205	0.0451205	97	TRUE			0.970841	0.999384	mwu	0.95743	0.999418	0.0153803	1.0155	0.710932	0.945855	0.111549	1.11801	0.05	1	0.05	1	0.05	1	FALSE	FALSE	FALSE	FALSE	FALSE
CNVblock__JMJD7	CNVblock__	FALSE		0.363402	TRUE	0.317655	0.0451205	0.0451205	97	TRUE			0.970841	0.999384	mwu	0.95743	0.999418	0.0153803	1.0155	0.710932	0.945855	0.111549	1.11801	0.05	1	0.05	1	0.05	1	FALSE	FALSE	FALSE	FALSE	FALSE
CNVblock__JMJD7-PLA2G4B	CNVblock__	FALSE		0.363402	TRUE	0.317655	0.0451205	0.0451205	97	TRUE			0.970841	0.999384	mwu	0.95743	0.999418	0.0153803	1.0155	0.710932	0.945855	0.111549	1.11801	0.05	1	0.05	1	0.05	1	FALSE	FALSE	FALSE	FALSE	FALSE
CNVblock__PLA2G4B	CNVblock__	FALSE		0.363402	TRUE	0.317655	0.0451205	0.0451205	97	TRUE			0.970841	0.999384	mwu	0.95743	0.999418	0.0153803	1.0155	0.710932	0.945855	0.111549	1.11801	0.05	1	0.05	1	0.05	1	FALSE	FALSE	FALSE	FALSE	FALSE
CNVblock__SPTBN5	CNVblock__	FALSE		0.363402	TRUE	0.317655	0.0451205	0.0451205	97	TRUE			0.970841	0.999384	mwu	0.95743	0.999418	0.0153803	1.0155	0.710932	0.945855	0.111549	1.11801	0.05	1	0.05	1	0.05	1	FALSE	FALSE	FALSE	FALSE	FALSE
CNVblock__EHD4	CNVblock__	FALSE		0.363402	TRUE	0.317655	0.0451205	0.0451205	97	TRUE			0.970841	0.999384	mwu	0.95743	0.999418	0.0153803	1.0155	0.710932	0.945855	0.111549	1.11801	0.05	1	0.05	1	0.05	1	FALSE	FALSE	FALSE	FALSE	FALSE
CNVblock__PLA2G4E	CNVblock__	FALSE		0.363402	TRUE	0.317655	0.0451205	0.0451205	97	TRUE			0.970841	0.999384	mwu	0.95743	0.999418	0.0153803	1.0155	0.710932	0.945855	0.111549	1.11801	0.05	1	0.05	1	0.05	1	FALSE	FALSE	FALSE	FALSE	FALSE
CNVblock__PLA2G4D	CNVblock__	FALSE		0.363402	TRUE	0.317655	0.0451205	0.0451205	97	TRUE			0.970841	0.999384	mwu	0.95743	0.999418	0.0153803	1.0155	0.710932	0.945855	0.111549	1.11801	0.05	1	0.05	1	0.05	1	FALSE	FALSE	FALSE	FALSE	FALSE
CNVblock__PLA2G4F	CNVblock__	FALSE		0.363402	TRUE	0.317655	0.0451205	0.0451205	97	TRUE			0.970841	0.999384	mwu	0.95743	0.999418	0.0153803	1.0155	0.710932	0.945855	0.111549	1.11801	0.05	1	0.05	1	0.05	1	FALSE	FALSE	FALSE	FALSE	FALSE
CNVblock__VPS39	CNVblock__	FALSE		0.363402	TRUE	0.317655	0.0451205	0.0451205	97	TRUE			0.970841	0.999384	mwu	0.95743	0.999418	0.0153803	1.0155	0.710932	0.945855	0.111549	1.11801	0.05	1	0.05	1	0.05	1	FALSE	FALSE	FALSE	FALSE	FALSE
CNVblock__TMEM87A	CNVblock__	FALSE		0.363402	TRUE	0.317655	0.0451205	0.0451205	97	TRUE			0.970841	0.999384	mwu	0.95743	0.999418	0.0153803	1.0155	0.710932	0.945855	0.111549	1.11801	0.05	1	0.05	1	0.05	1	FALSE	FALSE	FALSE	FALSE	FALSE
CNVblock__GANC	CNVblock__	FALSE		0.363402	TRUE	0.317655	0.0451205	0.0451205	97	TRUE			0.970841	0.999384	mwu	0.95743	0.999418	0.0153803	1.0155	0.710932	0.945855	0.111549	1.11801	0.05	1	0.05	1	0.05	1	FALSE	FALSE	FALSE	FALSE	FALSE
CNVblock__CAPN3	CNVblock__	FALSE		0.363402	TRUE	0.317655	0.0451205	0.0451205	97	TRUE			0.970841	0.999384	mwu	0.95743	0.999418	0.0153803	1.0155	0.710932	0.945855	0.111549	1.11801	0.05	1	0.05	1	0.05	1	FALSE	FALSE	FALSE	FALSE	FALSE
CNVblock__ZNF106	CNVblock__	FALSE		0.363402	TRUE	0.317655	0.0451205	0.0451205	97	TRUE			0.970841	0.999384	mwu	0.95743	0.999418	0.0153803	1.0155	0.710932	0.945855	0.111549	1.11801	0.05	1	0.05	1	0.05	1	FALSE	FALSE	FALSE	FALSE	FALSE
CNVblock__SNAP23	CNVblock__	FALSE		0.363402	TRUE	0.317655	0.0451205	0.0451205	97	TRUE			0.970841	0.999384	mwu	0.95743	0.999418	0.0153803	1.0155	0.710932	0.945855	0.111549	1.11801	0.05	1	0.05	1	0.05	1	FALSE	FALSE	FALSE	FALSE	FALSE
CNVblock__LRRC57	CNVblock__	FALSE		0.363402	TRUE	0.317655	0.0451205	0.0451205	97	TRUE			0.970841	0.999384	mwu	0.95743	0.999418	0.0153803	1.0155	0.710932	0.945855	0.111549	1.11801	0.05	1	0.05	1	0.05	1	FALSE	FALSE	FALSE	FALSE	FALSE
CNVblock__HAUS2	CNVblock__	FALSE		0.363402	TRUE	0.317655	0.0451205	0.0451205	97	TRUE			0.970841	0.999384	mwu	0.95743	0.999418	0.0153803	1.0155	0.710932	0.945855	0.111549	1.11801	0.05	1	0.05	1	0.05	1	FALSE	FALSE	FALSE	FALSE	FALSE
CNVblock__STARD9	CNVblock__	FALSE		0.363402	TRUE	0.317655	0.0451205	0.0451205	97	TRUE			0.970841	0.999384	mwu	0.95743	0.999418	0.0153803	1.0155	0.710932	0.945855	0.111549	1.11801	0.05	1	0.05	1	0.05	1	FALSE	FALSE	FALSE	FALSE	FALSE
CNVblock__CDAN1	CNVblock__	FALSE		0.363402	TRUE	0.317655	0.0451205	0.0451205	97	TRUE			0.970841	0.999384	mwu	0.95743	0.999418	0.0153803	1.0155	0.710932	0.945855	0.111549	1.11801	0.05	1	0.05	1	0.05	1	FALSE	FALSE	FALSE	FALSE	FALSE
CNVblock__TTBK2	CNVblock__	FALSE		0.363402	TRUE	0.317655	0.0451205	0.0451205	97	TRUE			0.970841	0.999384	mwu	0.95743	0.999418	0.0153803	1.0155	0.710932	0.945855	0.111549	1.11801	0.05	1	0.05	1	0.05	1	FALSE	FALSE	FALSE	FALSE	FALSE
CNVblock__UBR1	CNVblock__	FALSE		0.363402	TRUE	0.317655	0.0451205	0.0451205	97	TRUE			0.970841	0.999384	mwu	0.95743	0.999418	0.0153803	1.0155	0.710932	0.945855	0.111549	1.11801	0.05	1	0.05	1	0.05	1	FALSE	FALSE	FALSE	FALSE	FALSE
CNVblock__TMEM62	CNVblock__	FALSE		0.363402	TRUE	0.317655	0.0451205	0.0451205	97	TRUE			0.970841	0.999384	mwu	0.95743	0.999418	0.0153803	1.0155	0.710932	0.945855	0.111549	1.11801	0.05	1	0.05	1	0.05	1	FALSE	FALSE	FALSE	FALSE	FALSE
CNVblock__CCNDBP1	CNVblock__	FALSE		0.360825	TRUE	0.317655	0.0585344	0.0585344	97	TRUE			0.853613	0.982649	mwu	0.810087	0.999418	0.0683946	1.07079	0.576444	0.927862	0.166909	1.18165	0.05	1	0.05	1	0.05	1	FALSE	FALSE	FALSE	FALSE	FALSE
CNVblock__EPB42	CNVblock__	FALSE		0.360825	TRUE	0.317655	0.0585344	0.0585344	97	TRUE			0.853613	0.982649	mwu	0.810087	0.999418	0.0683946	1.07079	0.576444	0.927862	0.166909	1.18165	0.05	1	0.05	1	0.05	1	FALSE	FALSE	FALSE	FALSE	FALSE
CNVblock__TGM5	CNVblock__	FALSE		0.360825	TRUE	0.317655	0.0585344	0.0585344	97	TRUE			0.853613	0.982649	mwu	0.810087	0.999418	0.0683946	1.07079	0.576444	0.927862	0.166909	1.18165	0.05	1	0.05	1	0.05	1	FALSE	FALSE	FALSE	FALSE	FALSE
CNVblock__TGM7	CNVblock__	FALSE		0.360825	TRUE	0.317655	0.0585344	0.0585344	97	TRUE			0.853613	0.982649	mwu	0.810087	0.999418	0.0683946	1.07079	0.576444	0.927862	0.166909	1.18165	0.05	1	0.05	1	0.05	1	FALSE	FALSE	FALSE	FALSE	FALSE
CNVblock__LCMT2	CNVblock__	FALSE		0.360825	TRUE	0.317655	0.0585344	0.0585344	97	TRUE			0.853613	0.982649	mwu	0.810087	0.999418	0.0683946	1.07079	0.576444	0.927862	0.166909	1.18165	0.05	1	0.05	1	0.05	1	FALSE	FALSE	FALSE	FALSE	FALSE
CNVblock__ADAL	CNVblock__	FALSE		0.360825	TRUE	0.317655	0.0585344	0.0585344	97	TRUE			0.853613	0.982649	mwu	0.810087	0.999418	0.0683946	1.07079	0.576444	0.927862	0.166909	1.18165	0.05	1	0.05	1	0.05	1	FALSE	FALSE	FALSE	FALSE	FALSE
CNVblock__ZSCAN29	CNVblock__	FALSE		0.355026	TRUE	0.317655	0.0857323	0.0857323	97	TRUE			0.624204	0.982649	mwu	0.533455	0.941962	0.17281	1.18864	0.364922	0.879612	0.263431	1.30139	0.05	1	0.05	1	0.05	1	FALSE	FALSE	FALSE	FALSE	FALSE
CNVblock__TUBGCP4	CNVblock__	FALSE		0.355026	TRUE	0.317655	0.0857323	0.0857323	97	TRUE			0.624204	0.982649	mwu	0.533455	0.941962	0.17281	1.18864	0.364922	0.879612	0.263431	1.30139	0.05	1	0.05	1	0.05	1	FALSE	FALSE	FALSE	FALSE	FALSE
CNVblock__TP53BP1	CNVblock__	FALSE		0.355026	TRUE	0.317655	0.0857323	0.0857323	97	TRUE			0.624204	0.982649	mwu	0.533455	0.941962	0.17281	1.18864	0.364922	0.879612	0.263431	1.30139	0.05	1	0.05	1	0.05	1	FALSE	FALSE	FALSE	FALSE	FALSE
CNVblock__MAP1A	CNVblock__	FALSE		0.355026	TRUE	0.317655	0.0857323	0.0857323	97	TRUE			0.624204	0.982649	mwu	0.533455	0.941962	0.17281	1.18864	0.364922	0.879612	0.263431	1.30139	0.05	1	0.05	1	0.05	1	FALSE	FALSE	FALSE	FALSE	FALSE
CNVblock__PPIP5K1	CNVblock__	FALSE		0.355026	TRUE	0.317655	0.0857323	0.0857323	97	TRUE			0.624204	0.982649	mwu	0.533455	0.941962	0.17281	1.18864	0.364922	0.879612	0.263431	1.30139	0.05	1	0.05	1	0.05	1	FALSE	FALSE	FALSE	FALSE	FALSE
CNVblock__CKMT1B	CNVblock__	FALSE		0.355026	TRUE	0.317655	0.0857323	0.0857323	97	TRUE			0.624204	0.982649	mwu	0.533455	0.941962	0.17281	1.18864	0.364922	0.879612	0.263431	1.30139	0.05	1	0.05	1	0.05	1	FALSE	FALSE	FALSE	FALSE	FALSE
CNVblock__STRC	CNVblock__	FALSE		0.355026	TRUE	0.317655	0.0857323	0.0857323	97	TRUE			0.624204	0.982649	mwu	0.533455	0.941962	0.17281	1.18864	0.364922	0.879612	0.263431	1.30139	0.05	1	0.05	1	0.05	1	FALSE	FALSE	FALSE	FALSE	FALSE
CNVblock__CATSPER2	CNVblock__	FALSE		0.355026	TRUE	0.317655	0.0857323	0.0857323	97	TRUE			0.624204	0.982649	mwu	0.533455	0.941962	0.17281	1.18864	0.364922	0.879612	0.263431	1.30139	0.05	1	0.05	1	0.05	1	FALSE	FALSE	FALSE	FALSE	FALSE
CNVblock__CKMT1A	CNVblock__	FALSE		0.355026	TRUE	0.317655	0.0857323	0.0857323	97	TRUE			0.624204	0.982649	mwu	0.533455	0.941962	0.17281	1.18864	0.364922	0.879612	0.263431	1.30139	0.05	1	0.05	1	0.05	1	FALSE	FALSE	FALSE	FALSE	FALSE
CNVblock__PDIA3	CNVblock__	FALSE		0.355026	TRUE	0.317655	0.0857323	0.0857323	97	TRUE			0.624204	0.982649	mwu	0.533455	0.941962	0.17281	1.18864	0.364922	0.879612	0.263431	1.30139	0.05	1	0.05	1	0.05	1	FALSE	FALSE	FALSE	FALSE	FALSE
CNVblock__ELL3	CNVblock__	FALSE		0.355026	TRUE	0.317655	0.0857323	0.0857323	97	TRUE			0.624204	0.982649	mwu	0.533455	0.941962	0.17281	1.18864	0.364922	0.879612	0.263431	1.30139	0.05	1	0.05	1	0.05	1	FALSE	FALSE	FALSE	FALSE	FALSE
CNVblock__SERF2	CNVblock__	FALSE		0.355026	TRUE	0.317655	0.0857323	0.0857323	97	TRUE			0.624204	0.982649	mwu	0.533455	0.941962	0.17281	1.18864	0.364922	0.879612	0.263431	1.30139	0.05	1	0.05	1	0.05	1	FALSE	FALSE	FALSE	FALSE	FALSE
CNVblock__SERINC4	CNVblock__	FALSE		0.355026	TRUE	0.317655	0.0857323	0.0857323	97	TRUE			0.624204	0.982649	mwu	0.533455	0.941962	0.17281	1.18864	0.364922	0.879612	0.263431	1.30139	0.05	1	0.05	1	0.05	1	FALSE	FALSE	FALSE	FALSE	FALSE
CNVblock__HYPK	CNVblock__	FALSE		0.355026	TRUE	0.317655	0.0857323	0.0857323	97	TRUE			0.624204	0.982649	mwu	0.533455	0.941962	0.17281	1.18864	0.364922	0.879612	0.263431	1.30139	0.05	1	0.05	1	0.05	1	FALSE	FALSE	FALSE	FALSE	FALSE
CNVblock__MFAP1	CNVblock__	FALSE		0.355026	TRUE	0.317655	0.0857323	0.0857323	97	TRUE			0.624204	0.982649	mwu	0.533455	0.941962	0.17281	1.18864	0.364922	0.879612	0.263431	1.30139	0.05	1	0.05	1	0.05	1	FALSE	FALSE	FALSE	FALSE	FALSE
CNVblock__WDR76	CNVblock__	FALSE		0.355026	TRUE	0.317655	0.0857323	0.0857323	97	TRUE			0.624204	0.982649	mwu	0.533455	0.941962	0.17281	1.18864	0.364922	0.879612	0.263431	1.30139	0.05	1	0.05	1	0.05	1	FALSE	FALSE	FALSE	FALSE	FALSE
CNVblock__FRMD5	CNVblock__	FALSE		0.355026	TRUE	0.317655	0.0857323	0.0857323	97	TRUE			0.624204	0.982649	mwu	0.533455	0.941962	0.17281	1.18864	0.364922	0.879612	0.263431	1.30139	0.05	1	0.05	1	0.05	1	FALSE	FALSE	FALSE	FALSE	FALSE
CNVblock__CTDSPL2	CNVblock__	FALSE		0.355026	TRUE	0.317655	0.0857323	0.0857323	97	TRUE			0.624204	0.982649	mwu	0.533455	0.941962	0.17281	1.18864	0.364922	0.879612	0.263431	1.30139	0.05	1	0.05	1	0.05	1	FALSE	FALSE	FALSE	FALSE	FALSE
CNVblock__EIF3J	CNVblock__	FALSE		0.355026	TRUE	0.317655	0.0857323	0.0857323	97	TRUE			0.624204	0.982649	mwu	0.533455	0.941962	0.17281	1.18864	0.364922	0.879612	0.263431	1.30139	0.05	1	0.05	1	0.05	1	FALSE	FALSE	FALSE	FALSE	FALSE
CNVblock__SPG11	CNVblock__	FALSE		0.351804	TRUE	0.317655	0.0995458	0.0995458	97	TRUE			0.516927	0.982649	mwu	0.439114	0.937512	0.212328	1.23655	0.303734	0.857628	0.294444	1.34238	0.05	1	0.05	1	0.05	1	FALSE	FALSE	FALSE	FALSE	FALSE
CNVblock__PATL2	CNVblock__	FALSE		0.351804	TRUE	0.317655	0.0995458	0.0995458	97	TRUE			0.516927	0.982649	mwu	0.439114	0.937512	0.212328	1.23655	0.303734	0.857628	0.294444	1.34238	0.05	1	0.05	1	0.05	1	FALSE	FALSE	FALSE	FALSE	FALSE
CNVblock__B2M	CNVblock__	FALSE		0.351804	TRUE	0.317655	0.0995458	0.0995458	97	TRUE			0.516927	0.982649	mwu	0.439114	0.937512	0.212328	1.23655	0.303734	0.857628	0.294444	1.34238	0.05	1	0.05	1	0.05	1	FALSE	FALSE	FALSE	FALSE	FALSE
CNVblock__TRIM69	CNVblock__	FALSE		0.351804	TRUE	0.317655	0.0995458	0.0995458	97	TRUE			0.516927	0.982649	mwu	0.439114	0.937512	0.212328	1.23655	0.303734	0.857628	0.294444	1.34238	0.05	1	0.05	1	0.05	1	FALSE	FALSE	FALSE	FALSE	FALSE
CNVblock__TERB2	CNVblock__	FALSE		0.351804	TRUE	0.317655	0.0995458	0.0995458	97	TRUE			0.516927	0.982649	mwu	0.439114	0.937512	0.212328	1.23655	0.303734	0.857628	0.294444	1.34238	0.05	1	0.05	1	0.05	1	FALSE	FALSE	FALSE	FALSE	FALSE
CNVblock__SORD	CNVblock__	FALSE		0.351804	TRUE	0.317655	0.0995458	0.0995458	97	TRUE			0.516927	0.982649	mwu	0.439114	0.937512	0.212328	1.23655	0.303734	0.857628	0.294444	1.34238	0.05	1	0.05	1	0.05	1	FALSE	FALSE	FALSE	FALSE	FALSE
CNVblock__DUOX2	CNVblock__	FALSE		0.351804	TRUE	0.317655	0.0995458	0.0995458	97	TRUE			0.516927	0.982649	mwu	0.439114	0.937512	0.212328	1.23655	0.303734	0.857628	0.294444	1.34238	0.05	1	0.05	1	0.05	1	FALSE	FALSE	FALSE	FALSE	FALSE
CNVblock__DUOXA2	CNVblock__	FALSE		0.351804	TRUE	0.317655	0.0995458	0.0995458	97	TRUE			0.516927	0.982649	mwu	0.439114	0.937512	0.212328	1.23655	0.303734	0.857628	0.294444	1.34238	0.05	1	0.05	1	0.05	1	FALSE	FALSE	FALSE	FALSE	FALSE
CNVblock__DUOXA1	CNVblock__	FALSE		0.351804	TRUE	0.317655	0.0995458	0.0995458	97	TRUE			0.516927	0.982649	mwu	0.439114	0.937512	0.212328	1.23655	0.303734	0.857628	0.294444	1.34238	0.05	1	0.05	1	0.05	1	FALSE	FALSE	FALSE	FALSE	FALSE
CNVblock__DUOX1	CNVblock__	FALSE		0.351804	TRUE	0.317655	0.0995458	0.0995458	97	TRUE			0.516927	0.982649	mwu	0.439114	0.937512	0.212328	1.23655	0.303734	0.857628	0.294444	1.34238	0.05	1	0.05	1	0.05	1	FALSE	FALSE	FALSE	FALSE	FALSE
CNVblock__SHF	CNVblock__	FALSE		0.351804	TRUE	0.317655	0.0995458	0.0995458	97	TRUE			0.516927	0.982649	mwu	0.439114	0.937512	0.212328	1.23655	0.303734	0.857628	0.294444	1.34238	0.05	1	0.05	1	0.05	1	FALSE	FALSE	FALSE	FALSE	FALSE
CNVblock__SLC28A2	CNVblock__	FALSE		0.351804	TRUE	0.317655	0.0995458	0.0995458	97	TRUE			0.516927	0.982649	mwu	0.439114	0.937512	0.212328	1.23655	0.303734	0.857628	0.294444	1.34238	0.05	1	0.05	1	0.05	1	FALSE	FALSE	FALSE	FALSE	FALSE
CNVblock__GATM	CNVblock__	FALSE		0.351804	TRUE	0.317655	0.0995458	0.0995458	97	TRUE			0.516927	0.982649	mwu	0.439114	0.937512	0.212328	1.23655	0.303734	0.857628	0.294444	1.34238	0.05	1	0.05	1	0.05	1	FALSE	FALSE	FALSE	FALSE	FALSE
CNVblock__SPATA5L1	CNVblock__	FALSE		0.351804	TRUE	0.317655	0.0995458	0.0995458	97	TRUE			0.516927	0.982649	mwu	0.439114	0.937512	0.212328	1.23655	0.303734	0.857628	0.294444	1.34238	0.05	1	0.05	1	0.05	1	FALSE	FALSE	FALSE	FALSE	FALSE
CNVblock__C15orf48	CNVblock__	FALSE		0.351804	TRUE	0.317655	0.0995458	0.0995458	97	TRUE			0.516927	0.982649	mwu	0.439114	0.937512	0.212328	1.23655	0.303734	0.857628	0.294444	1.34238	0.05	1	0.05	1	0.05	1	FALSE	FALSE	FALSE	FALSE	FALSE
CNVblock__SLC30A4	CNVblock__	FALSE		0.351804	TRUE	0.317655	0.0995458	0.0995458	97	TRUE			0.516927	0.982649	mwu	0.439114	0.937512	0.212328	1.23655	0.303734	0.857628	0.294444	1.34238	0.05	1	0.05	1	0.05	1	FALSE	FALSE	FALSE	FALSE	FALSE
CNVblock__BLOC1S6	CNVblock__	FALSE		0.351804	TRUE	0.317655	0.0995458	0.0995458	97	TRUE			0.516927	0.982649	mwu	0.439114	0.937512	0.212328	1.23655	0.303734	0.857628	0.294444	1.34238	0.05	1	0.05	1	0.05	1	FALSE	FALSE	FALSE	FALSE	FALSE
CNVblock__SQOR	CNVblock__	FALSE		0.351804	TRUE	0.317655	0.0995458	0.0995458	97	TRUE			0.516927	0.982649	mwu	0.439114	0.937512	0.212328	1.23655	0.303734	0.857628	0.294444	1.34238	0.05	1	0.05	1	0.05	1	FALSE	FALSE	FALSE	FALSE	FALSE
CNVblock__SEMA6D	CNVblock__	TRUE	variance_prefilter	0.227878	FALSE	0.317655				FALSE														0.05	1	0.05	1	0.05	1	FALSE	FALSE	FALSE	FALSE	FALSE
CNVblock__SLC24A5	CNVblock__	TRUE	variance_prefilter	0.227878	FALSE	0.317655				FALSE														0.05	1	0.05	1	0.05	1	FALSE	FALSE	FALSE	FALSE	FALSE
CNVblock__MYEF2	CNVblock__	TRUE	variance_prefilter	0.227878	FALSE	0.317655				FALSE														0.05	1	0.05	1	0.05	1	FALSE	FALSE	FALSE	FALSE	FALSE
CNVblock__CTXN2	CNVblock__	TRUE	variance_prefilter	0.227878	FALSE	0.317655				FALSE														0.05	1	0.05	1	0.05	1	FALSE	FALSE	FALSE	FALSE	FALSE
CNVblock__SLC12A1	CNVblock__	TRUE	variance_prefilter	0.227878	FALSE	0.317655				FALSE														0.05	1	0.05	1	0.05	1	FALSE	FALSE	FALSE	FALSE	FALSE
CNVblock__DUT	CNVblock__	TRUE	variance_prefilter	0.227878	FALSE	0.317655				FALSE														0.05	1	0.05	1	0.05	1	FALSE	FALSE	FALSE	FALSE	FALSE
CNVblock__FBN1	CNVblock__	TRUE	variance_prefilter	0.227878	FALSE	0.317655				FALSE														0.05	1	0.05	1	0.05	1	FALSE	FALSE	FALSE	FALSE	FALSE
CNVblock__CEP152	CNVblock__	TRUE	variance_prefilter	0.227878	FALSE	0.317655				FALSE														0.05	1	0.05	1	0.05	1	FALSE	FALSE	FALSE	FALSE	FALSE
CNVblock__SHC4	CNVblock__	TRUE	variance_prefilter	0.227878	FALSE	0.317655				FALSE														0.05	1	0.05	1	0.05	1	FALSE	FALSE	FALSE	FALSE	FALSE
CNVblock__EID1	CNVblock__	TRUE	variance_prefilter	0.227878	FALSE	0.317655				FALSE														0.05	1	0.05	1	0.05	1	FALSE	FALSE	FALSE	FALSE	FALSE
CNVblock__SECISBP2L	CNVblock__	TRUE	variance_prefilter	0.260524	FALSE	0.317655				FALSE														0.05	1	0.05	1	0.05	1	FALSE	FALSE	FALSE	FALSE	FALSE
CNVblock__COPS2	CNVblock__	TRUE	variance_prefilter	0.260524	FALSE	0.317655				FALSE														0.05	1	0.05	1	0.05	1	FALSE	FALSE	FALSE	FALSE	FALSE
CNVblock__GALK2	CNVblock__	TRUE	variance_prefilter	0.260524	FALSE	0.317655				FALSE														0.05	1	0.05	1	0.05	1	FALSE	FALSE	FALSE	FALSE	FALSE
CNVblock__FAM227B	CNVblock__	TRUE	variance_prefilter	0.260524	FALSE	0.317655				FALSE														0.05	1	0.05	1	0.05	1	FALSE	FALSE	FALSE	FALSE	FALSE
CNVblock__FGF7	CNVblock__	TRUE	variance_prefilter	0.260524	FALSE	0.317655				FALSE														0.05	1	0.05	1	0.05	1	FALSE	FALSE	FALSE	FALSE	FALSE
CNVblock__DTWD1	CNVblock__	TRUE	variance_prefilter	0.260524	FALSE	0.317655				FALSE														0.05	1	0.05	1	0.05	1	FALSE	FALSE	FALSE	FALSE	FALSE
CNVblock__ATP8B4	CNVblock__	TRUE	variance_prefilter	0.260524	FALSE	0.317655				FALSE														0.05	1	0.05	1	0.05	1	FALSE	FALSE	FALSE	FALSE	FALSE
CNVblock__SLC27A2	CNVblock__	TRUE	variance_prefilter	0.260524	FALSE	0.317655				FALSE														0.05	1	0.05	1	0.05	1	FALSE	FALSE	FALSE	FALSE	FALSE
CNVblock__HDC	CNVblock__	TRUE	variance_prefilter	0.260524	FALSE	0.317655				FALSE														0.05	1	0.05	1	0.05	1	FALSE	FALSE	FALSE	FALSE	FALSE
CNVblock__GABPB1	CNVblock__	TRUE	variance_prefilter	0.260524	FALSE	0.317655				FALSE														0.05	1	0.05	1	0.05	1	FALSE	FALSE	FALSE	FALSE	FALSE
CNVblock__USP8	CNVblock__	TRUE	variance_prefilter	0.260524	FALSE	0.317655				FALSE														0.05	1	0.05	1	0.05	1	FALSE	FALSE	FALSE	FALSE	FALSE
CNVblock__USP50	CNVblock__	TRUE	variance_prefilter	0.260524	FALSE	0.317655				FALSE														0.05	1	0.05	1	0.05	1	FALSE	FALSE	FALSE	FALSE	FALSE
CNVblock__TRPM7	CNVblock__	TRUE	variance_prefilter	0.260524	FALSE	0.317655				FALSE														0.05	1	0.05	1	0.05	1	FALSE	FALSE	FALSE	FALSE	FALSE
CNVblock__SPPL2A	CNVblock__	TRUE	variance_prefilter	0.260524	FALSE	0.317655				FALSE														0.05	1	0.05	1	0.05	1	FALSE	FALSE	FALSE	FALSE	FALSE
CNVblock__AP4E1	CNVblock__	TRUE	variance_prefilter	0.260524	FALSE	0.317655				FALSE														0.05	1	0.05	1	0.05	1	FALSE	FALSE	FALSE	FALSE	FALSE
CNVblock__TNFAIP8L3	CNVblock__	TRUE	variance_prefilter	0.260524	FALSE	0.317655				FALSE														0.05	1	0.05	1	0.05	1	FALSE	FALSE	FALSE	FALSE	FALSE
CNVblock__CYP19A1	CNVblock__	TRUE	variance_prefilter	0.260524	FALSE	0.317655				FALSE														0.05	1	0.05	1	0.05	1	FALSE	FALSE	FALSE	FALSE	FALSE
CNVblock__GLDN	CNVblock__	TRUE	variance_prefilter	0.260524	FALSE	0.317655				FALSE														0.05	1	0.05	1	0.05	1	FALSE	FALSE	FALSE	FALSE	FALSE
CNVblock__DMXL2	CNVblock__	TRUE	variance_prefilter	0.260524	FALSE	0.317655				FALSE														0.05	1	0.05	1	0.05	1	FALSE	FALSE	FALSE	FALSE	FALSE
CNVblock__SCG3	CNVblock__	TRUE	variance_prefilter	0.260524	FALSE	0.317655				FALSE														0.05	1	0.05	1	0.05	1	FALSE	FALSE	FALSE	FALSE	FALSE
CNVblock__LYSMD2	CNVblock__	TRUE	variance_prefilter	0.260524	FALSE	0.317655				FALSE														0.05	1	0.05	1	0.05	1	FALSE	FALSE	FALSE	FALSE	FALSE
CNVblock__TMOD2	CNVblock__	TRUE	variance_prefilter	0.260524	FALSE	0.317655				FALSE														0.05	1	0.05	1	0.05	1	FALSE	FALSE	FALSE	FALSE	FALSE
CNVblock__TMOD3	CNVblock__	TRUE	variance_prefilter	0.260524	FALSE	0.317655				FALSE														0.05	1	0.05	1	0.05	1	FALSE	FALSE	FALSE	FALSE	FALSE
CNVblock__LEO1	CNVblock__	TRUE	variance_prefilter	0.260524	FALSE	0.317655				FALSE														0.05	1	0.05	1	0.05	1	FALSE	FALSE	FALSE	FALSE	FALSE
CNVblock__MAPK6	CNVblock__	TRUE	variance_prefilter	0.260524	FALSE	0.317655				FALSE														0.05	1	0.05	1	0.05	1	FALSE	FALSE	FALSE	FALSE	FALSE
CNVblock__BCL2L10	CNVblock__	TRUE	variance_prefilter	0.260524	FALSE	0.317655				FALSE														0.05	1	0.05	1	0.05	1	FALSE	FALSE	FALSE	FALSE	FALSE
CNVblock__GNB5	CNVblock__	TRUE	variance_prefilter	0.260524	FALSE	0.317655				FALSE														0.05	1	0.05	1	0.05	1	FALSE	FALSE	FALSE	FALSE	FALSE
CNVblock__MYO5C	CNVblock__	TRUE	variance_prefilter	0.260524	FALSE	0.317655				FALSE														0.05	1	0.05	1	0.05	1	FALSE	FALSE	FALSE	FALSE	FALSE
CNVblock__MYO5A	CNVblock__	TRUE	variance_prefilter	0.260524	FALSE	0.317655				FALSE														0.05	1	0.05	1	0.05	1	FALSE	FALSE	FALSE	FALSE	FALSE
CNVblock__ARPP19	CNVblock__	TRUE	variance_prefilter	0.260524	FALSE	0.317655				FALSE														0.05	1	0.05	1	0.05	1	FALSE	FALSE	FALSE	FALSE	FALSE
CNVblock__ONECUT1	CNVblock__	TRUE	variance_prefilter	0.208548	FALSE	0.317655				FALSE														0.05	1	0.05	1	0.05	1	FALSE	FALSE	FALSE	FALSE	FALSE
CNVblock__WDR72	CNVblock__	TRUE	variance_prefilter	0.208548	FALSE	0.317655				FALSE														0.05	1	0.05	1	0.05	1	FALSE	FALSE	FALSE	FALSE	FALSE
CNVblock__UNC13C	CNVblock__	TRUE	variance_prefilter	0.208548	FALSE	0.317655				FALSE														0.05	1	0.05	1	0.05	1	FALSE	FALSE	FALSE	FALSE	FALSE
CNVblock__RSL24D1	CNVblock__	TRUE	variance_prefilter	0.242483	FALSE	0.317655				FALSE														0.05	1	0.05	1	0.05	1	FALSE	FALSE	FALSE	FALSE	FALSE
CNVblock__RAB27A	CNVblock__	TRUE	variance_prefilter	0.242483	FALSE	0.317655				FALSE														0.05	1	0.05	1	0.05	1	FALSE	FALSE	FALSE	FALSE	FALSE
CNVblock__PIGBOS1	CNVblock__	TRUE	variance_prefilter	0.242483	FALSE	0.317655				FALSE														0.05	1	0.05	1	0.05	1	FALSE	FALSE	FALSE	FALSE	FALSE
CNVblock__PIGB	CNVblock__	TRUE	variance_prefilter	0.242483	FALSE	0.317655				FALSE														0.05	1	0.05	1	0.05	1	FALSE	FALSE	FALSE	FALSE	FALSE
CNVblock__CCPG1	CNVblock__	TRUE	variance_prefilter	0.242483	FALSE	0.317655				FALSE														0.05	1	0.05	1	0.05	1	FALSE	FALSE	FALSE	FALSE	FALSE
CNVblock__DNAAF4	CNVblock__	TRUE	variance_prefilter	0.242483	FALSE	0.317655				FALSE														0.05	1	0.05	1	0.05	1	FALSE	FALSE	FALSE	FALSE	FALSE
CNVblock__PYGO1	CNVblock__	TRUE	variance_prefilter	0.242483	FALSE	0.317655				FALSE														0.05	1	0.05	1	0.05	1	FALSE	FALSE	FALSE	FALSE	FALSE
CNVblock__PRTG	CNVblock__	TRUE	variance_prefilter	0.248711	FALSE	0.317655				FALSE														0.05	1	0.05	1	0.05	1	FALSE	FALSE	FALSE	FALSE	FALSE
CNVblock__NEDD4	CNVblock__	FALSE		0.357603	TRUE	0.317655	0.0802456	0.0802456	97	TRUE			0.850023	0.982649	mwu	0.63552	0.974557	0.127811	1.13634	0.51742	0.923726	0.179587	1.19672	0.05	1	0.05	1	0.05	1	FALSE	FALSE	FALSE	FALSE	FALSE
CNVblock__RFX7	CNVblock__	FALSE		0.369201	TRUE	0.317655	0.0396696	0.0396696	97	TRUE			0.791972	0.982649	mwu	0.997323	0.999418	-0.00094273	0.999058	0.841634	0.986491	0.0575193	1.05921	0.05	1	0.05	1	0.05	1	FALSE	FALSE	FALSE	FALSE	FALSE
CNVblock__TEX9	CNVblock__	FALSE		0.372637	TRUE	0.317655	0.061584	0.061584	97	TRUE			0.988463	1	mwu	0.802993	0.999418	0.0680344	1.0704	0.636908	0.931564	0.131981	1.14109	0.05	1	0.05	1	0.05	1	FALSE	FALSE	FALSE	FALSE	FALSE
CNVblock__MNS1	CNVblock__	FALSE		0.372637	TRUE	0.317655	0.061584	0.061584	97	TRUE			0.988463	1	mwu	0.802993	0.999418	0.0680344	1.0704	0.636908	0.931564	0.131981	1.14109	0.05	1	0.05	1	0.05	1	FALSE	FALSE	FALSE	FALSE	FALSE
CNVblock__ZNF280D	CNVblock__	FALSE		0.372637	TRUE	0.317655	0.061584	0.061584	97	TRUE			0.988463	1	mwu	0.802993	0.999418	0.0680344	1.0704	0.636908	0.931564	0.131981	1.14109	0.05	1	0.05	1	0.05	1	FALSE	FALSE	FALSE	FALSE	FALSE
CNVblock__TCF12	CNVblock__	FALSE		0.372637	TRUE	0.317655	0.061584	0.061584	97	TRUE			0.988463	1	mwu	0.802993	0.999418	0.0680344	1.0704	0.636908	0.931564	0.131981	1.14109	0.05	1	0.05	1	0.05	1	FALSE	FALSE	FALSE	FALSE	FALSE
CNVblock__CGNL1	CNVblock__	FALSE		0.344716	TRUE	0.317655	0.0180789	0.0180789	97	TRUE			0.728534	0.982649	mwu	0.866165	0.999418	-0.0496662	0.951547	0.996808	0.997957	0.00120209	1.0012	0.05	1	0.05	1	0.05	1	FALSE	FALSE	FALSE	FALSE	FALSE
CNVblock__GCOM1	CNVblock__	FALSE		0.344716	TRUE	0.317655	0.0180789	0.0180789	97	TRUE			0.728534	0.982649	mwu	0.866165	0.999418	-0.0496662	0.951547	0.996808	0.997957	0.00120209	1.0012	0.05	1	0.05	1	0.05	1	FALSE	FALSE	FALSE	FALSE	FALSE
CNVblock__MYZAP	CNVblock__	FALSE		0.344716	TRUE	0.317655	0.0180789	0.0180789	97	TRUE			0.728534	0.982649	mwu	0.866165	0.999418	-0.0496662	0.951547	0.996808	0.997957	0.00120209	1.0012	0.05	1	0.05	1	0.05	1	FALSE	FALSE	FALSE	FALSE	FALSE
CNVblock__POLR2M	CNVblock__	FALSE		0.344716	TRUE	0.317655	0.0180789	0.0180789	97	TRUE			0.728534	0.982649	mwu	0.866165	0.999418	-0.0496662	0.951547	0.996808	0.997957	0.00120209	1.0012	0.05	1	0.05	1	0.05	1	FALSE	FALSE	FALSE	FALSE	FALSE
CNVblock__ALDH1A2	CNVblock__	FALSE		0.344716	TRUE	0.317655	0.0180789	0.0180789	97	TRUE			0.728534	0.982649	mwu	0.866165	0.999418	-0.0496662	0.951547	0.996808	0.997957	0.00120209	1.0012	0.05	1	0.05	1	0.05	1	FALSE	FALSE	FALSE	FALSE	FALSE
CNVblock__AQP9	CNVblock__	FALSE		0.344716	TRUE	0.317655	0.0180789	0.0180789	97	TRUE			0.728534	0.982649	mwu	0.866165	0.999418	-0.0496662	0.951547	0.996808	0.997957	0.00120209	1.0012	0.05	1	0.05	1	0.05	1	FALSE	FALSE	FALSE	FALSE	FALSE
CNVblock__LIPC	CNVblock__	FALSE		0.344716	TRUE	0.317655	0.0180789	0.0180789	97	TRUE			0.728534	0.982649	mwu	0.866165	0.999418	-0.0496662	0.951547	0.996808	0.997957	0.00120209	1.0012	0.05	1	0.05	1	0.05	1	FALSE	FALSE	FALSE	FALSE	FALSE
CNVblock__ADAM10	CNVblock__	FALSE		0.344716	TRUE	0.317655	0.0180789	0.0180789	97	TRUE			0.728534	0.982649	mwu	0.866165	0.999418	-0.0496662	0.951547	0.996808	0.997957	0.00120209	1.0012	0.05	1	0.05	1	0.05	1	FALSE	FALSE	FALSE	FALSE	FALSE
CNVblock__MINDY2	CNVblock__	FALSE		0.344716	TRUE	0.317655	0.0180789	0.0180789	97	TRUE			0.728534	0.982649	mwu	0.866165	0.999418	-0.0496662	0.951547	0.996808	0.997957	0.00120209	1.0012	0.05	1	0.05	1	0.05	1	FALSE	FALSE	FALSE	FALSE	FALSE
CNVblock__RNF111	CNVblock__	FALSE		0.344716	TRUE	0.317655	0.0180789	0.0180789	97	TRUE			0.728534	0.982649	mwu	0.866165	0.999418	-0.0496662	0.951547	0.996808	0.997957	0.00120209	1.0012	0.05	1	0.05	1	0.05	1	FALSE	FALSE	FALSE	FALSE	FALSE
CNVblock__SLTM	CNVblock__	FALSE		0.344716	TRUE	0.317655	0.0180789	0.0180789	97	TRUE			0.728534	0.982649	mwu	0.866165	0.999418	-0.0496662	0.951547	0.996808	0.997957	0.00120209	1.0012	0.05	1	0.05	1	0.05	1	FALSE	FALSE	FALSE	FALSE	FALSE
CNVblock__CCNB2	CNVblock__	FALSE		0.344716	TRUE	0.317655	0.0180789	0.0180789	97	TRUE			0.728534	0.982649	mwu	0.866165	0.999418	-0.0496662	0.951547	0.996808	0.997957	0.00120209	1.0012	0.05	1	0.05	1	0.05	1	FALSE	FALSE	FALSE	FALSE	FALSE
CNVblock__MYO1E	CNVblock__	FALSE		0.344716	TRUE	0.317655	0.0180789	0.0180789	97	TRUE			0.728534	0.982649	mwu	0.866165	0.999418	-0.0496662	0.951547	0.996808	0.997957	0.00120209	1.0012	0.05	1	0.05	1	0.05	1	FALSE	FALSE	FALSE	FALSE	FALSE
CNVblock__LDHAL6B	CNVblock__	FALSE		0.344716	TRUE	0.317655	0.0180789	0.0180789	97	TRUE			0.728534	0.982649	mwu	0.866165	0.999418	-0.0496662	0.951547	0.996808	0.997957	0.00120209	1.0012	0.05	1	0.05	1	0.05	1	FALSE	FALSE	FALSE	FALSE	FALSE
CNVblock__FAM81A	CNVblock__	FALSE		0.344716	TRUE	0.317655	0.0180789	0.0180789	97	TRUE			0.728534	0.982649	mwu	0.866165	0.999418	-0.0496662	0.951547	0.996808	0.997957	0.00120209	1.0012	0.05	1	0.05	1	0.05	1	FALSE	FALSE	FALSE	FALSE	FALSE
CNVblock__GCNT3	CNVblock__	FALSE		0.344716	TRUE	0.317655	0.0180789	0.0180789	97	TRUE			0.728534	0.982649	mwu	0.866165	0.999418	-0.0496662	0.951547	0.996808	0.997957	0.00120209	1.0012	0.05	1	0.05	1	0.05	1	FALSE	FALSE	FALSE	FALSE	FALSE
CNVblock__GTF2A2	CNVblock__	FALSE		0.344716	TRUE	0.317655	0.0180789	0.0180789	97	TRUE			0.728534	0.982649	mwu	0.866165	0.999418	-0.0496662	0.951547	0.996808	0.997957	0.00120209	1.0012	0.05	1	0.05	1	0.05	1	FALSE	FALSE	FALSE	FALSE	FALSE
CNVblock__BNIP2	CNVblock__	FALSE		0.344716	TRUE	0.317655	0.0180789	0.0180789	97	TRUE			0.728534	0.982649	mwu	0.866165	0.999418	-0.0496662	0.951547	0.996808	0.997957	0.00120209	1.0012	0.05	1	0.05	1	0.05	1	FALSE	FALSE	FALSE	FALSE	FALSE
CNVblock__FOXB1	CNVblock__	FALSE		0.340851	TRUE	0.317655	0.031817	0.031817	97	TRUE			0.84669	0.982649	mwu	0.986459	0.999418	0.00492224	1.00493	0.855378	0.987311	0.054064	1.05555	0.05	1	0.05	1	0.05	1	FALSE	FALSE	FALSE	FALSE	FALSE
CNVblock__ANXA2	CNVblock__	FALSE		0.340851	TRUE	0.317655	0.031817	0.031817	97	TRUE			0.84669	0.982649	mwu	0.986459	0.999418	0.00492224	1.00493	0.855378	0.987311	0.054064	1.05555	0.05	1	0.05	1	0.05	1	FALSE	FALSE	FALSE	FALSE	FALSE
CNVblock__ICE2	CNVblock__	FALSE		0.340851	TRUE	0.317655	0.031817	0.031817	97	TRUE			0.84669	0.982649	mwu	0.986459	0.999418	0.00492224	1.00493	0.855378	0.987311	0.054064	1.05555	0.05	1	0.05	1	0.05	1	FALSE	FALSE	FALSE	FALSE	FALSE
CNVblock__RORA	CNVblock__	FALSE		0.340851	TRUE	0.317655	0.031817	0.031817	97	TRUE			0.84669	0.982649	mwu	0.986459	0.999418	0.00492224	1.00493	0.855378	0.987311	0.054064	1.05555	0.05	1	0.05	1	0.05	1	FALSE	FALSE	FALSE	FALSE	FALSE
CNVblock__VPS13C	CNVblock__	FALSE		0.396692	TRUE	0.317655	0.0470479	0.0470479	97	TRUE			0.98463	1	mwu	0.852609	0.999418	0.0492025	1.05043	0.708941	0.945855	0.100465	1.10568	0.05	1	0.05	1	0.05	1	FALSE	FALSE	FALSE	FALSE	FALSE
CNVblock__C2CD4A	CNVblock__	FALSE		0.425902	TRUE	0.317655	0.074547	0.074547	97	TRUE			0.854649	0.982649	mwu	0.621212	0.966679	0.124871	1.133	0.456477	0.917668	0.191885	1.21153	0.05	1	0.05	1	0.05	1	FALSE	FALSE	FALSE	FALSE	FALSE
CNVblock__C2CD4B	CNVblock__	FALSE		0.425902	TRUE	0.317655	0.074547	0.074547	97	TRUE			0.854649	0.982649	mwu	0.621212	0.966679	0.124871	1.133	0.456477	0.917668	0.191885	1.21153	0.05	1	0.05	1	0.05	1	FALSE	FALSE	FALSE	FALSE	FALSE
CNVblock__TLN2	CNVblock__	FALSE		0.425902	TRUE	0.317655	0.074547	0.074547	97	TRUE			0.854649	0.982649	mwu	0.621212	0.966679	0.124871	1.133	0.456477	0.917668	0.191885	1.21153	0.05	1	0.05	1	0.05	1	FALSE	FALSE	FALSE	FALSE	FALSE
CNVblock__TPM1	CNVblock__	FALSE		0.430412	TRUE	0.317655	0.0498863	0.0498863	97	TRUE			0.930395	0.98612	mwu	0.867998	0.999418	0.0432057	1.04415	0.668374	0.942294	0.113415	1.1201	0.05	1	0.05	1	0.05	1	FALSE	FALSE	FALSE	FALSE	FALSE
CNVblock__LACTB	CNVblock__	FALSE		0.430412	TRUE	0.317655	0.0498863	0.0498863	97	TRUE			0.930395	0.98612	mwu	0.867998	0.999418	0.0432057	1.04415	0.668374	0.942294	0.113415	1.1201	0.05	1	0.05	1	0.05	1	FALSE	FALSE	FALSE	FALSE	FALSE
CNVblock__RPS27L	CNVblock__	FALSE		0.432345	TRUE	0.317655	0.0376673	0.0376673	97	TRUE			0.823478	0.982649	mwu	0.972673	0.999418	0.00900091	1.00904	0.749056	0.947217	0.0856922	1.08947	0.05	1	0.05	1	0.05	1	FALSE	FALSE	FALSE	FALSE	FALSE
CNVblock__RAB8B	CNVblock__	FALSE		0.432345	TRUE	0.317655	0.0376673	0.0376673	97	TRUE			0.823478	0.982649	mwu	0.972673	0.999418	0.00900091	1.00904	0.749056	0.947217	0.0856922	1.08947	0.05	1	0.05	1	0.05	1	FALSE	FALSE	FALSE	FALSE	FALSE
CNVblock__APH1B	CNVblock__	FALSE		0.432345	TRUE	0.317655	0.0376673	0.0376673	97	TRUE			0.823478	0.982649	mwu	0.972673	0.999418	0.00900091	1.00904	0.749056	0.947217	0.0856922	1.08947	0.05	1	0.05	1	0.05	1	FALSE	FALSE	FALSE	FALSE	FALSE
CNVblock__CA12	CNVblock__	FALSE		0.432345	TRUE	0.317655	0.0376673	0.0376673	97	TRUE			0.823478	0.982649	mwu	0.972673	0.999418	0.00900091	1.00904	0.749056	0.947217	0.0856922	1.08947	0.05	1	0.05	1	0.05	1	FALSE	FALSE	FALSE	FALSE	FALSE
CNVblock__USP3	CNVblock__	FALSE		0.432345	TRUE	0.317655	0.0376673	0.0376673	97	TRUE			0.823478	0.982649	mwu	0.972673	0.999418	0.00900091	1.00904	0.749056	0.947217	0.0856922	1.08947	0.05	1	0.05	1	0.05	1	FALSE	FALSE	FALSE	FALSE	FALSE
CNVblock__FBXL22	CNVblock__	FALSE		0.432345	TRUE	0.317655	0.0376673	0.0376673	97	TRUE			0.823478	0.982649	mwu	0.972673	0.999418	0.00900091	1.00904	0.749056	0.947217	0.0856922	1.08947	0.05	1	0.05	1	0.05	1	FALSE	FALSE	FALSE	FALSE	FALSE
CNVblock__HERC1	CNVblock__	FALSE	corr_prefilter	0.407431	TRUE	0.317655	-0.00346446	0.00346446	97	FALSE														0.05	1	0.05	1	0.05	1	FALSE	FALSE	FALSE	FALSE	FALSE
CNVblock__DAPK2	CNVblock__	FALSE	corr_prefilter	0.407431	TRUE	0.317655	-0.00346446	0.00346446	97	FALSE														0.05	1	0.05	1	0.05	1	FALSE	FALSE	FALSE	FALSE	FALSE
CNVblock__CIAO2A	CNVblock__	FALSE	corr_prefilter	0.407431	TRUE	0.317655	-0.00346446	0.00346446	97	FALSE														0.05	1	0.05	1	0.05	1	FALSE	FALSE	FALSE	FALSE	FALSE
CNVblock__SNX1	CNVblock__	FALSE	corr_prefilter	0.407431	TRUE	0.317655	-0.00346446	0.00346446	97	FALSE														0.05	1	0.05	1	0.05	1	FALSE	FALSE	FALSE	FALSE	FALSE
CNVblock__SNX22	CNVblock__	FALSE	corr_prefilter	0.407431	TRUE	0.317655	-0.00346446	0.00346446	97	FALSE														0.05	1	0.05	1	0.05	1	FALSE	FALSE	FALSE	FALSE	FALSE
CNVblock__PPIB	CNVblock__	FALSE	corr_prefilter	0.407431	TRUE	0.317655	-0.00346446	0.00346446	97	FALSE														0.05	1	0.05	1	0.05	1	FALSE	FALSE	FALSE	FALSE	FALSE
CNVblock__CSNK1G1	CNVblock__	FALSE	corr_prefilter	0.407431	TRUE	0.317655	-0.00346446	0.00346446	97	FALSE														0.05	1	0.05	1	0.05	1	FALSE	FALSE	FALSE	FALSE	FALSE
CNVblock__PCLAF	CNVblock__	FALSE	corr_prefilter	0.407431	TRUE	0.317655	-0.00346446	0.00346446	97	FALSE														0.05	1	0.05	1	0.05	1	FALSE	FALSE	FALSE	FALSE	FALSE
CNVblock__TRIP4	CNVblock__	FALSE	corr_prefilter	0.407431	TRUE	0.317655	-0.00346446	0.00346446	97	FALSE														0.05	1	0.05	1	0.05	1	FALSE	FALSE	FALSE	FALSE	FALSE
CNVblock__ZNF609	CNVblock__	FALSE	corr_prefilter	0.407431	TRUE	0.317655	-0.00346446	0.00346446	97	FALSE														0.05	1	0.05	1	0.05	1	FALSE	FALSE	FALSE	FALSE	FALSE
CNVblock__OAZ2	CNVblock__	FALSE		0.381658	TRUE	0.317655	-0.0472497	0.0472497	97	TRUE			0.335327	0.982649	mwu	0.361065	0.937512	-0.272956	0.761126	0.490107	0.920582	-0.209681	0.810843	0.05	1	0.05	1	0.05	1	FALSE	FALSE	FALSE	FALSE	FALSE
CNVblock__RBPMS2	CNVblock__	FALSE		0.381658	TRUE	0.317655	-0.0472497	0.0472497	97	TRUE			0.335327	0.982649	mwu	0.361065	0.937512	-0.272956	0.761126	0.490107	0.920582	-0.209681	0.810843	0.05	1	0.05	1	0.05	1	FALSE	FALSE	FALSE	FALSE	FALSE
CNVblock__PIF1	CNVblock__	FALSE		0.381658	TRUE	0.317655	-0.0472497	0.0472497	97	TRUE			0.335327	0.982649	mwu	0.361065	0.937512	-0.272956	0.761126	0.490107	0.920582	-0.209681	0.810843	0.05	1	0.05	1	0.05	1	FALSE	FALSE	FALSE	FALSE	FALSE
CNVblock__PLEKHO2	CNVblock__	FALSE		0.381658	TRUE	0.317655	-0.0472497	0.0472497	97	TRUE			0.335327	0.982649	mwu	0.361065	0.937512	-0.272956	0.761126	0.490107	0.920582	-0.209681	0.810843	0.05	1	0.05	1	0.05	1	FALSE	FALSE	FALSE	FALSE	FALSE
CNVblock__ANKDD1A	CNVblock__	FALSE		0.381658	TRUE	0.317655	-0.0472497	0.0472497	97	TRUE			0.335327	0.982649	mwu	0.361065	0.937512	-0.272956	0.761126	0.490107	0.920582	-0.209681	0.810843	0.05	1	0.05	1	0.05	1	FALSE	FALSE	FALSE	FALSE	FALSE
CNVblock__SPG21	CNVblock__	FALSE		0.381658	TRUE	0.317655	-0.0472497	0.0472497	97	TRUE			0.335327	0.982649	mwu	0.361065	0.937512	-0.272956	0.761126	0.490107	0.920582	-0.209681	0.810843	0.05	1	0.05	1	0.05	1	FALSE	FALSE	FALSE	FALSE	FALSE
CNVblock__MTFMT	CNVblock__	FALSE		0.381658	TRUE	0.317655	-0.0472497	0.0472497	97	TRUE			0.335327	0.982649	mwu	0.361065	0.937512	-0.272956	0.761126	0.490107	0.920582	-0.209681	0.810843	0.05	1	0.05	1	0.05	1	FALSE	FALSE	FALSE	FALSE	FALSE
CNVblock__SLC51B	CNVblock__	FALSE		0.381658	TRUE	0.317655	-0.0472497	0.0472497	97	TRUE			0.335327	0.982649	mwu	0.361065	0.937512	-0.272956	0.761126	0.490107	0.920582	-0.209681	0.810843	0.05	1	0.05	1	0.05	1	FALSE	FALSE	FALSE	FALSE	FALSE
CNVblock__RASL12	CNVblock__	FALSE		0.381658	TRUE	0.317655	-0.0472497	0.0472497	97	TRUE			0.335327	0.982649	mwu	0.361065	0.937512	-0.272956	0.761126	0.490107	0.920582	-0.209681	0.810843	0.05	1	0.05	1	0.05	1	FALSE	FALSE	FALSE	FALSE	FALSE
CNVblock__KBTBD13	CNVblock__	FALSE		0.381658	TRUE	0.317655	-0.0472497	0.0472497	97	TRUE			0.335327	0.982649	mwu	0.361065	0.937512	-0.272956	0.761126	0.490107	0.920582	-0.209681	0.810843	0.05	1	0.05	1	0.05	1	FALSE	FALSE	FALSE	FALSE	FALSE
CNVblock__UBAP1L	CNVblock__	FALSE		0.381658	TRUE	0.317655	-0.0472497	0.0472497	97	TRUE			0.335327	0.982649	mwu	0.361065	0.937512	-0.272956	0.761126	0.490107	0.920582	-0.209681	0.810843	0.05	1	0.05	1	0.05	1	FALSE	FALSE	FALSE	FALSE	FALSE
CNVblock__PDCD7	CNVblock__	FALSE		0.381658	TRUE	0.317655	-0.0472497	0.0472497	97	TRUE			0.335327	0.982649	mwu	0.361065	0.937512	-0.272956	0.761126	0.490107	0.920582	-0.209681	0.810843	0.05	1	0.05	1	0.05	1	FALSE	FALSE	FALSE	FALSE	FALSE
CNVblock__CLPX	CNVblock__	FALSE		0.381658	TRUE	0.317655	-0.0472497	0.0472497	97	TRUE			0.335327	0.982649	mwu	0.361065	0.937512	-0.272956	0.761126	0.490107	0.920582	-0.209681	0.810843	0.05	1	0.05	1	0.05	1	FALSE	FALSE	FALSE	FALSE	FALSE
CNVblock__CILP	CNVblock__	FALSE		0.381658	TRUE	0.317655	-0.0472497	0.0472497	97	TRUE			0.335327	0.982649	mwu	0.361065	0.937512	-0.272956	0.761126	0.490107	0.920582	-0.209681	0.810843	0.05	1	0.05	1	0.05	1	FALSE	FALSE	FALSE	FALSE	FALSE
CNVblock__PARP16	CNVblock__	FALSE		0.381658	TRUE	0.317655	-0.0472497	0.0472497	97	TRUE			0.335327	0.982649	mwu	0.361065	0.937512	-0.272956	0.761126	0.490107	0.920582	-0.209681	0.810843	0.05	1	0.05	1	0.05	1	FALSE	FALSE	FALSE	FALSE	FALSE
CNVblock__IGDCC3	CNVblock__	FALSE		0.381658	TRUE	0.317655	-0.0472497	0.0472497	97	TRUE			0.335327	0.982649	mwu	0.361065	0.937512	-0.272956	0.761126	0.490107	0.920582	-0.209681	0.810843	0.05	1	0.05	1	0.05	1	FALSE	FALSE	FALSE	FALSE	FALSE
CNVblock__IGDCC4	CNVblock__	FALSE		0.381658	TRUE	0.317655	-0.0472497	0.0472497	97	TRUE			0.335327	0.982649	mwu	0.361065	0.937512	-0.272956	0.761126	0.490107	0.920582	-0.209681	0.810843	0.05	1	0.05	1	0.05	1	FALSE	FALSE	FALSE	FALSE	FALSE
CNVblock__DPP8	CNVblock__	FALSE		0.381658	TRUE	0.317655	-0.0472497	0.0472497	97	TRUE			0.335327	0.982649	mwu	0.361065	0.937512	-0.272956	0.761126	0.490107	0.920582	-0.209681	0.810843	0.05	1	0.05	1	0.05	1	FALSE	FALSE	FALSE	FALSE	FALSE
CNVblock__HACD3	CNVblock__	FALSE		0.381658	TRUE	0.317655	-0.0472497	0.0472497	97	TRUE			0.335327	0.982649	mwu	0.361065	0.937512	-0.272956	0.761126	0.490107	0.920582	-0.209681	0.810843	0.05	1	0.05	1	0.05	1	FALSE	FALSE	FALSE	FALSE	FALSE
CNVblock__INTS14	CNVblock__	FALSE		0.381658	TRUE	0.317655	-0.0472497	0.0472497	97	TRUE			0.335327	0.982649	mwu	0.361065	0.937512	-0.272956	0.761126	0.490107	0.920582	-0.209681	0.810843	0.05	1	0.05	1	0.05	1	FALSE	FALSE	FALSE	FALSE	FALSE
CNVblock__SLC24A1	CNVblock__	FALSE		0.381658	TRUE	0.317655	-0.0472497	0.0472497	97	TRUE			0.335327	0.982649	mwu	0.361065	0.937512	-0.272956	0.761126	0.490107	0.920582	-0.209681	0.810843	0.05	1	0.05	1	0.05	1	FALSE	FALSE	FALSE	FALSE	FALSE
CNVblock__DENND4A	CNVblock__	FALSE		0.381658	TRUE	0.317655	-0.0472497	0.0472497	97	TRUE			0.335327	0.982649	mwu	0.361065	0.937512	-0.272956	0.761126	0.490107	0.920582	-0.209681	0.810843	0.05	1	0.05	1	0.05	1	FALSE	FALSE	FALSE	FALSE	FALSE
CNVblock__RAB11A	CNVblock__	FALSE		0.378866	TRUE	0.317655	-0.0344898	0.0344898	97	TRUE			0.410253	0.982649	mwu	0.447818	0.937512	-0.223973	0.799337	0.588268	0.927862	-0.162735	0.849817	0.05	1	0.05	1	0.05	1	FALSE	FALSE	FALSE	FALSE	FALSE
CNVblock__MEGF11	CNVblock__	FALSE		0.340851	TRUE	0.317655	-0.0784063	0.0784063	97	TRUE			0.224521	0.982649	mwu	0.234635	0.912421	-0.397043	0.672305	0.295525	0.857628	-0.356139	0.700375	0.05	1	0.05	1	0.05	1	FALSE	FALSE	FALSE	FALSE	FALSE
CNVblock__DIS3L	CNVblock__	FALSE		0.340851	TRUE	0.317655	-0.0784063	0.0784063	97	TRUE			0.224521	0.982649	mwu	0.234635	0.912421	-0.397043	0.672305	0.295525	0.857628	-0.356139	0.700375	0.05	1	0.05	1	0.05	1	FALSE	FALSE	FALSE	FALSE	FALSE
CNVblock__TIPIN	CNVblock__	FALSE		0.340851	TRUE	0.317655	-0.0784063	0.0784063	97	TRUE			0.224521	0.982649	mwu	0.234635	0.912421	-0.397043	0.672305	0.295525	0.857628	-0.356139	0.700375	0.05	1	0.05	1	0.05	1	FALSE	FALSE	FALSE	FALSE	FALSE
CNVblock__MAP2K1	CNVblock__	FALSE		0.340851	TRUE	0.317655	-0.0784063	0.0784063	97	TRUE			0.224521	0.982649	mwu	0.234635	0.912421	-0.397043	0.672305	0.295525	0.857628	-0.356139	0.700375	0.05	1	0.05	1	0.05	1	FALSE	FALSE	FALSE	FALSE	FALSE
CNVblock__SNAPC5	CNVblock__	FALSE		0.340851	TRUE	0.317655	-0.0784063	0.0784063	97	TRUE			0.224521	0.982649	mwu	0.234635	0.912421	-0.397043	0.672305	0.295525	0.857628	-0.356139	0.700375	0.05	1	0.05	1	0.05	1	FALSE	FALSE	FALSE	FALSE	FALSE
CNVblock__RPL4	CNVblock__	FALSE		0.340851	TRUE	0.317655	-0.0784063	0.0784063	97	TRUE			0.224521	0.982649	mwu	0.234635	0.912421	-0.397043	0.672305	0.295525	0.857628	-0.356139	0.700375	0.05	1	0.05	1	0.05	1	FALSE	FALSE	FALSE	FALSE	FALSE
CNVblock__ZWILCH	CNVblock__	FALSE		0.340851	TRUE	0.317655	-0.0784063	0.0784063	97	TRUE			0.224521	0.982649	mwu	0.234635	0.912421	-0.397043	0.672305	0.295525	0.857628	-0.356139	0.700375	0.05	1	0.05	1	0.05	1	FALSE	FALSE	FALSE	FALSE	FALSE
CNVblock__LCTL	CNVblock__	FALSE		0.340851	TRUE	0.317655	-0.0784063	0.0784063	97	TRUE			0.224521	0.982649	mwu	0.234635	0.912421	-0.397043	0.672305	0.295525	0.857628	-0.356139	0.700375	0.05	1	0.05	1	0.05	1	FALSE	FALSE	FALSE	FALSE	FALSE
CNVblock__SMAD6	CNVblock__	FALSE		0.340851	TRUE	0.317655	-0.0784063	0.0784063	97	TRUE			0.224521	0.982649	mwu	0.234635	0.912421	-0.397043	0.672305	0.295525	0.857628	-0.356139	0.700375	0.05	1	0.05	1	0.05	1	FALSE	FALSE	FALSE	FALSE	FALSE
CNVblock__SMAD3	CNVblock__	FALSE		0.340851	TRUE	0.317655	-0.0784063	0.0784063	97	TRUE			0.224521	0.982649	mwu	0.234635	0.912421	-0.397043	0.672305	0.295525	0.857628	-0.356139	0.700375	0.05	1	0.05	1	0.05	1	FALSE	FALSE	FALSE	FALSE	FALSE
CNVblock__AAGAB	CNVblock__	FALSE		0.340851	TRUE	0.317655	-0.0784063	0.0784063	97	TRUE			0.224521	0.982649	mwu	0.234635	0.912421	-0.397043	0.672305	0.295525	0.857628	-0.356139	0.700375	0.05	1	0.05	1	0.05	1	FALSE	FALSE	FALSE	FALSE	FALSE
CNVblock__IQCH	CNVblock__	FALSE		0.340851	TRUE	0.317655	-0.0784063	0.0784063	97	TRUE			0.224521	0.982649	mwu	0.234635	0.912421	-0.397043	0.672305	0.295525	0.857628	-0.356139	0.700375	0.05	1	0.05	1	0.05	1	FALSE	FALSE	FALSE	FALSE	FALSE
CNVblock__C15orf61	CNVblock__	FALSE		0.340851	TRUE	0.317655	-0.0784063	0.0784063	97	TRUE			0.224521	0.982649	mwu	0.234635	0.912421	-0.397043	0.672305	0.295525	0.857628	-0.356139	0.700375	0.05	1	0.05	1	0.05	1	FALSE	FALSE	FALSE	FALSE	FALSE
CNVblock__MAP2K5	CNVblock__	FALSE		0.340851	TRUE	0.317655	-0.0784063	0.0784063	97	TRUE			0.224521	0.982649	mwu	0.234635	0.912421	-0.397043	0.672305	0.295525	0.857628	-0.356139	0.700375	0.05	1	0.05	1	0.05	1	FALSE	FALSE	FALSE	FALSE	FALSE
CNVblock__SKOR1	CNVblock__	FALSE		0.33677	TRUE	0.317655	-0.0651616	0.0651616	97	TRUE			0.28603	0.982649	mwu	0.274617	0.937512	-0.362551	0.695899	0.340325	0.873997	-0.323266	0.723782	0.05	1	0.05	1	0.05	1	FALSE	FALSE	FALSE	FALSE	FALSE
CNVblock__PIAS1	CNVblock__	FALSE		0.33677	TRUE	0.317655	-0.0651616	0.0651616	97	TRUE			0.28603	0.982649	mwu	0.274617	0.937512	-0.362551	0.695899	0.340325	0.873997	-0.323266	0.723782	0.05	1	0.05	1	0.05	1	FALSE	FALSE	FALSE	FALSE	FALSE
CNVblock__CALML4	CNVblock__	FALSE		0.33677	TRUE	0.317655	-0.0651616	0.0651616	97	TRUE			0.28603	0.982649	mwu	0.274617	0.937512	-0.362551	0.695899	0.340325	0.873997	-0.323266	0.723782	0.05	1	0.05	1	0.05	1	FALSE	FALSE	FALSE	FALSE	FALSE
CNVblock__CLN6	CNVblock__	FALSE		0.33677	TRUE	0.317655	-0.0651616	0.0651616	97	TRUE			0.28603	0.982649	mwu	0.274617	0.937512	-0.362551	0.695899	0.340325	0.873997	-0.323266	0.723782	0.05	1	0.05	1	0.05	1	FALSE	FALSE	FALSE	FALSE	FALSE
CNVblock__FEM1B	CNVblock__	FALSE		0.33677	TRUE	0.317655	-0.0651616	0.0651616	97	TRUE			0.28603	0.982649	mwu	0.274617	0.937512	-0.362551	0.695899	0.340325	0.873997	-0.323266	0.723782	0.05	1	0.05	1	0.05	1	FALSE	FALSE	FALSE	FALSE	FALSE
CNVblock__ITGA11	CNVblock__	FALSE		0.332474	TRUE	0.317655	-0.0517746	0.0517746	97	TRUE			0.360012	0.982649	mwu	0.357208	0.937512	-0.300661	0.740329	0.429164	0.916692	-0.265001	0.767205	0.05	1	0.05	1	0.05	1	FALSE	FALSE	FALSE	FALSE	FALSE
CNVblock__CORO2B	CNVblock__	FALSE		0.332474	TRUE	0.317655	-0.0517746	0.0517746	97	TRUE			0.360012	0.982649	mwu	0.357208	0.937512	-0.300661	0.740329	0.429164	0.916692	-0.265001	0.767205	0.05	1	0.05	1	0.05	1	FALSE	FALSE	FALSE	FALSE	FALSE
CNVblock__ANP32A	CNVblock__	FALSE		0.332474	TRUE	0.317655	-0.0517746	0.0517746	97	TRUE			0.360012	0.982649	mwu	0.357208	0.937512	-0.300661	0.740329	0.429164	0.916692	-0.265001	0.767205	0.05	1	0.05	1	0.05	1	FALSE	FALSE	FALSE	FALSE	FALSE
CNVblock__SPESP1	CNVblock__	FALSE		0.332474	TRUE	0.317655	-0.0517746	0.0517746	97	TRUE			0.360012	0.982649	mwu	0.357208	0.937512	-0.300661	0.740329	0.429164	0.916692	-0.265001	0.767205	0.05	1	0.05	1	0.05	1	FALSE	FALSE	FALSE	FALSE	FALSE
CNVblock__NOX5	CNVblock__	FALSE		0.332474	TRUE	0.317655	-0.0517746	0.0517746	97	TRUE			0.360012	0.982649	mwu	0.357208	0.937512	-0.300661	0.740329	0.429164	0.916692	-0.265001	0.767205	0.05	1	0.05	1	0.05	1	FALSE	FALSE	FALSE	FALSE	FALSE
CNVblock__GLCE	CNVblock__	FALSE		0.361684	TRUE	0.317655	-0.0761146	0.0761146	97	TRUE			0.272942	0.982649	mwu	0.228844	0.905943	-0.387395	0.678823	0.28791	0.857628	-0.349057	0.705353	0.05	1	0.05	1	0.05	1	FALSE	FALSE	FALSE	FALSE	FALSE
CNVblock__PAQR5	CNVblock__	FALSE		0.361684	TRUE	0.317655	-0.0761146	0.0761146	97	TRUE			0.272942	0.982649	mwu	0.228844	0.905943	-0.387395	0.678823	0.28791	0.857628	-0.349057	0.705353	0.05	1	0.05	1	0.05	1	FALSE	FALSE	FALSE	FALSE	FALSE
CNVblock__KIF23	CNVblock__	FALSE		0.361684	TRUE	0.317655	-0.0761146	0.0761146	97	TRUE			0.272942	0.982649	mwu	0.228844	0.905943	-0.387395	0.678823	0.28791	0.857628	-0.349057	0.705353	0.05	1	0.05	1	0.05	1	FALSE	FALSE	FALSE	FALSE	FALSE
CNVblock__RPLP1	CNVblock__	FALSE		0.361684	TRUE	0.317655	-0.0761146	0.0761146	97	TRUE			0.272942	0.982649	mwu	0.228844	0.905943	-0.387395	0.678823	0.28791	0.857628	-0.349057	0.705353	0.05	1	0.05	1	0.05	1	FALSE	FALSE	FALSE	FALSE	FALSE
CNVblock__TLE3	CNVblock__	FALSE		0.361684	TRUE	0.317655	-0.0761146	0.0761146	97	TRUE			0.272942	0.982649	mwu	0.228844	0.905943	-0.387395	0.678823	0.28791	0.857628	-0.349057	0.705353	0.05	1	0.05	1	0.05	1	FALSE	FALSE	FALSE	FALSE	FALSE
CNVblock__UACA	CNVblock__	FALSE		0.361684	TRUE	0.317655	-0.0761146	0.0761146	97	TRUE			0.272942	0.982649	mwu	0.228844	0.905943	-0.387395	0.678823	0.28791	0.857628	-0.349057	0.705353	0.05	1	0.05	1	0.05	1	FALSE	FALSE	FALSE	FALSE	FALSE
CNVblock__LARP6	CNVblock__	FALSE		0.361684	TRUE	0.317655	-0.0761146	0.0761146	97	TRUE			0.272942	0.982649	mwu	0.228844	0.905943	-0.387395	0.678823	0.28791	0.857628	-0.349057	0.705353	0.05	1	0.05	1	0.05	1	FALSE	FALSE	FALSE	FALSE	FALSE
CNVblock__LRRC49	CNVblock__	FALSE		0.361684	TRUE	0.317655	-0.0761146	0.0761146	97	TRUE			0.272942	0.982649	mwu	0.228844	0.905943	-0.387395	0.678823	0.28791	0.857628	-0.349057	0.705353	0.05	1	0.05	1	0.05	1	FALSE	FALSE	FALSE	FALSE	FALSE
CNVblock__THAP10	CNVblock__	FALSE		0.361684	TRUE	0.317655	-0.0761146	0.0761146	97	TRUE			0.272942	0.982649	mwu	0.228844	0.905943	-0.387395	0.678823	0.28791	0.857628	-0.349057	0.705353	0.05	1	0.05	1	0.05	1	FALSE	FALSE	FALSE	FALSE	FALSE
CNVblock__THSD4	CNVblock__	FALSE		0.361684	TRUE	0.317655	-0.0761146	0.0761146	97	TRUE			0.272942	0.982649	mwu	0.228844	0.905943	-0.387395	0.678823	0.28791	0.857628	-0.349057	0.705353	0.05	1	0.05	1	0.05	1	FALSE	FALSE	FALSE	FALSE	FALSE
CNVblock__NR2E3	CNVblock__	FALSE		0.361684	TRUE	0.317655	-0.0761146	0.0761146	97	TRUE			0.272942	0.982649	mwu	0.228844	0.905943	-0.387395	0.678823	0.28791	0.857628	-0.349057	0.705353	0.05	1	0.05	1	0.05	1	FALSE	FALSE	FALSE	FALSE	FALSE
CNVblock__MYO9A	CNVblock__	FALSE		0.361684	TRUE	0.317655	-0.0761146	0.0761146	97	TRUE			0.272942	0.982649	mwu	0.228844	0.905943	-0.387395	0.678823	0.28791	0.857628	-0.349057	0.705353	0.05	1	0.05	1	0.05	1	FALSE	FALSE	FALSE	FALSE	FALSE
CNVblock__SENP8	CNVblock__	FALSE		0.361684	TRUE	0.317655	-0.0761146	0.0761146	97	TRUE			0.272942	0.982649	mwu	0.228844	0.905943	-0.387395	0.678823	0.28791	0.857628	-0.349057	0.705353	0.05	1	0.05	1	0.05	1	FALSE	FALSE	FALSE	FALSE	FALSE
CNVblock__GRAMD2A	CNVblock__	FALSE		0.361684	TRUE	0.317655	-0.0761146	0.0761146	97	TRUE			0.272942	0.982649	mwu	0.228844	0.905943	-0.387395	0.678823	0.28791	0.857628	-0.349057	0.705353	0.05	1	0.05	1	0.05	1	FALSE	FALSE	FALSE	FALSE	FALSE
CNVblock__PKM	CNVblock__	FALSE		0.361684	TRUE	0.317655	-0.0761146	0.0761146	97	TRUE			0.272942	0.982649	mwu	0.228844	0.905943	-0.387395	0.678823	0.28791	0.857628	-0.349057	0.705353	0.05	1	0.05	1	0.05	1	FALSE	FALSE	FALSE	FALSE	FALSE
CNVblock__PARP6	CNVblock__	FALSE		0.361684	TRUE	0.317655	-0.0761146	0.0761146	97	TRUE			0.272942	0.982649	mwu	0.228844	0.905943	-0.387395	0.678823	0.28791	0.857628	-0.349057	0.705353	0.05	1	0.05	1	0.05	1	FALSE	FALSE	FALSE	FALSE	FALSE
CNVblock__CELF6	CNVblock__	TRUE	variance_prefilter	0.201675	FALSE	0.317655				FALSE														0.05	1	0.05	1	0.05	1	FALSE	FALSE	FALSE	FALSE	FALSE
CNVblock__HEXA	CNVblock__	TRUE	variance_prefilter	0.201675	FALSE	0.317655				FALSE														0.05	1	0.05	1	0.05	1	FALSE	FALSE	FALSE	FALSE	FALSE
CNVblock__TMEM202	CNVblock__	TRUE	variance_prefilter	0.201675	FALSE	0.317655				FALSE														0.05	1	0.05	1	0.05	1	FALSE	FALSE	FALSE	FALSE	FALSE
CNVblock__ARIH1	CNVblock__	TRUE	variance_prefilter	0.201675	FALSE	0.317655				FALSE														0.05	1	0.05	1	0.05	1	FALSE	FALSE	FALSE	FALSE	FALSE
CNVblock__GOLGA6B	CNVblock__	TRUE	variance_prefilter	0.201675	FALSE	0.317655				FALSE														0.05	1	0.05	1	0.05	1	FALSE	FALSE	FALSE	FALSE	FALSE
CNVblock__HIGD2B	CNVblock__	TRUE	variance_prefilter	0.201675	FALSE	0.317655				FALSE														0.05	1	0.05	1	0.05	1	FALSE	FALSE	FALSE	FALSE	FALSE
CNVblock__BBS4	CNVblock__	TRUE	variance_prefilter	0.201675	FALSE	0.317655				FALSE														0.05	1	0.05	1	0.05	1	FALSE	FALSE	FALSE	FALSE	FALSE
CNVblock__ADPGK	CNVblock__	TRUE	variance_prefilter	0.194588	FALSE	0.317655				FALSE														0.05	1	0.05	1	0.05	1	FALSE	FALSE	FALSE	FALSE	FALSE
CNVblock__NEO1	CNVblock__	TRUE	variance_prefilter	0.194588	FALSE	0.317655				FALSE														0.05	1	0.05	1	0.05	1	FALSE	FALSE	FALSE	FALSE	FALSE
CNVblock__HCN4	CNVblock__	TRUE	variance_prefilter	0.179768	FALSE	0.317655				FALSE														0.05	1	0.05	1	0.05	1	FALSE	FALSE	FALSE	FALSE	FALSE
CNVblock__REC114	CNVblock__	TRUE	variance_prefilter	0.179768	FALSE	0.317655				FALSE														0.05	1	0.05	1	0.05	1	FALSE	FALSE	FALSE	FALSE	FALSE
CNVblock__NPTN	CNVblock__	TRUE	variance_prefilter	0.179768	FALSE	0.317655				FALSE														0.05	1	0.05	1	0.05	1	FALSE	FALSE	FALSE	FALSE	FALSE
CNVblock__CD276	CNVblock__	TRUE	variance_prefilter	0.179768	FALSE	0.317655				FALSE														0.05	1	0.05	1	0.05	1	FALSE	FALSE	FALSE	FALSE	FALSE
CNVblock__INSYN1	CNVblock__	TRUE	variance_prefilter	0.179768	FALSE	0.317655				FALSE														0.05	1	0.05	1	0.05	1	FALSE	FALSE	FALSE	FALSE	FALSE
CNVblock__TBC1D21	CNVblock__	TRUE	variance_prefilter	0.179768	FALSE	0.317655				FALSE														0.05	1	0.05	1	0.05	1	FALSE	FALSE	FALSE	FALSE	FALSE
CNVblock__LOXL1	CNVblock__	TRUE	variance_prefilter	0.179768	FALSE	0.317655				FALSE														0.05	1	0.05	1	0.05	1	FALSE	FALSE	FALSE	FALSE	FALSE
CNVblock__STOML1	CNVblock__	TRUE	variance_prefilter	0.179768	FALSE	0.317655				FALSE														0.05	1	0.05	1	0.05	1	FALSE	FALSE	FALSE	FALSE	FALSE
CNVblock__PML	CNVblock__	TRUE	variance_prefilter	0.179768	FALSE	0.317655				FALSE														0.05	1	0.05	1	0.05	1	FALSE	FALSE	FALSE	FALSE	FALSE
CNVblock__GOLGA6A	CNVblock__	TRUE	variance_prefilter	0.164089	FALSE	0.317655				FALSE														0.05	1	0.05	1	0.05	1	FALSE	FALSE	FALSE	FALSE	FALSE
CNVblock__ISLR2	CNVblock__	TRUE	variance_prefilter	0.164089	FALSE	0.317655				FALSE														0.05	1	0.05	1	0.05	1	FALSE	FALSE	FALSE	FALSE	FALSE
CNVblock__ISLR	CNVblock__	TRUE	variance_prefilter	0.164089	FALSE	0.317655				FALSE														0.05	1	0.05	1	0.05	1	FALSE	FALSE	FALSE	FALSE	FALSE
CNVblock__STRA6	CNVblock__	TRUE	variance_prefilter	0.164089	FALSE	0.317655				FALSE														0.05	1	0.05	1	0.05	1	FALSE	FALSE	FALSE	FALSE	FALSE
CNVblock__CCDC33	CNVblock__	TRUE	variance_prefilter	0.164089	FALSE	0.317655				FALSE														0.05	1	0.05	1	0.05	1	FALSE	FALSE	FALSE	FALSE	FALSE
CNVblock__CYP11A1	CNVblock__	TRUE	variance_prefilter	0.164089	FALSE	0.317655				FALSE														0.05	1	0.05	1	0.05	1	FALSE	FALSE	FALSE	FALSE	FALSE
CNVblock__SEMA7A	CNVblock__	TRUE	variance_prefilter	0.164089	FALSE	0.317655				FALSE														0.05	1	0.05	1	0.05	1	FALSE	FALSE	FALSE	FALSE	FALSE
CNVblock__UBL7	CNVblock__	TRUE	variance_prefilter	0.164089	FALSE	0.317655				FALSE														0.05	1	0.05	1	0.05	1	FALSE	FALSE	FALSE	FALSE	FALSE
CNVblock__ARID3B	CNVblock__	TRUE	variance_prefilter	0.164089	FALSE	0.317655				FALSE														0.05	1	0.05	1	0.05	1	FALSE	FALSE	FALSE	FALSE	FALSE
CNVblock__CLK3	CNVblock__	TRUE	variance_prefilter	0.164089	FALSE	0.317655				FALSE														0.05	1	0.05	1	0.05	1	FALSE	FALSE	FALSE	FALSE	FALSE
CNVblock__EDC3	CNVblock__	TRUE	variance_prefilter	0.164089	FALSE	0.317655				FALSE														0.05	1	0.05	1	0.05	1	FALSE	FALSE	FALSE	FALSE	FALSE
CNVblock__CYP1A1	CNVblock__	TRUE	variance_prefilter	0.164089	FALSE	0.317655				FALSE														0.05	1	0.05	1	0.05	1	FALSE	FALSE	FALSE	FALSE	FALSE
CNVblock__CYP1A2	CNVblock__	TRUE	variance_prefilter	0.164089	FALSE	0.317655				FALSE														0.05	1	0.05	1	0.05	1	FALSE	FALSE	FALSE	FALSE	FALSE
CNVblock__CSK	CNVblock__	TRUE	variance_prefilter	0.164089	FALSE	0.317655				FALSE														0.05	1	0.05	1	0.05	1	FALSE	FALSE	FALSE	FALSE	FALSE
CNVblock__LMAN1L	CNVblock__	TRUE	variance_prefilter	0.164089	FALSE	0.317655				FALSE														0.05	1	0.05	1	0.05	1	FALSE	FALSE	FALSE	FALSE	FALSE
CNVblock__CPLX3	CNVblock__	TRUE	variance_prefilter	0.164089	FALSE	0.317655				FALSE														0.05	1	0.05	1	0.05	1	FALSE	FALSE	FALSE	FALSE	FALSE
CNVblock__ULK3	CNVblock__	TRUE	variance_prefilter	0.164089	FALSE	0.317655				FALSE														0.05	1	0.05	1	0.05	1	FALSE	FALSE	FALSE	FALSE	FALSE
CNVblock__SCAMP2	CNVblock__	TRUE	variance_prefilter	0.164089	FALSE	0.317655				FALSE														0.05	1	0.05	1	0.05	1	FALSE	FALSE	FALSE	FALSE	FALSE
CNVblock__MPI	CNVblock__	TRUE	variance_prefilter	0.164089	FALSE	0.317655				FALSE														0.05	1	0.05	1	0.05	1	FALSE	FALSE	FALSE	FALSE	FALSE
CNVblock__FAM219B	CNVblock__	TRUE	variance_prefilter	0.164089	FALSE	0.317655				FALSE														0.05	1	0.05	1	0.05	1	FALSE	FALSE	FALSE	FALSE	FALSE
CNVblock__COX5A	CNVblock__	TRUE	variance_prefilter	0.164089	FALSE	0.317655				FALSE														0.05	1	0.05	1	0.05	1	FALSE	FALSE	FALSE	FALSE	FALSE
CNVblock__RPP25	CNVblock__	TRUE	variance_prefilter	0.164089	FALSE	0.317655				FALSE														0.05	1	0.05	1	0.05	1	FALSE	FALSE	FALSE	FALSE	FALSE
CNVblock__SCAMP5	CNVblock__	TRUE	variance_prefilter	0.164089	FALSE	0.317655				FALSE														0.05	1	0.05	1	0.05	1	FALSE	FALSE	FALSE	FALSE	FALSE
CNVblock__PPCDC	CNVblock__	TRUE	variance_prefilter	0.164089	FALSE	0.317655				FALSE														0.05	1	0.05	1	0.05	1	FALSE	FALSE	FALSE	FALSE	FALSE
CNVblock__C15orf39	CNVblock__	TRUE	variance_prefilter	0.164089	FALSE	0.317655				FALSE														0.05	1	0.05	1	0.05	1	FALSE	FALSE	FALSE	FALSE	FALSE
CNVblock__GOLGA6C	CNVblock__	TRUE	variance_prefilter	0.164089	FALSE	0.317655				FALSE														0.05	1	0.05	1	0.05	1	FALSE	FALSE	FALSE	FALSE	FALSE
CNVblock__GOLGA6D	CNVblock__	TRUE	variance_prefilter	0.164089	FALSE	0.317655				FALSE														0.05	1	0.05	1	0.05	1	FALSE	FALSE	FALSE	FALSE	FALSE
CNVblock__COMMD4	CNVblock__	TRUE	variance_prefilter	0.164089	FALSE	0.317655				FALSE														0.05	1	0.05	1	0.05	1	FALSE	FALSE	FALSE	FALSE	FALSE
CNVblock__NEIL1	CNVblock__	TRUE	variance_prefilter	0.164089	FALSE	0.317655				FALSE														0.05	1	0.05	1	0.05	1	FALSE	FALSE	FALSE	FALSE	FALSE
CNVblock__MAN2C1	CNVblock__	TRUE	variance_prefilter	0.164089	FALSE	0.317655				FALSE														0.05	1	0.05	1	0.05	1	FALSE	FALSE	FALSE	FALSE	FALSE
CNVblock__SIN3A	CNVblock__	TRUE	variance_prefilter	0.164089	FALSE	0.317655				FALSE														0.05	1	0.05	1	0.05	1	FALSE	FALSE	FALSE	FALSE	FALSE
CNVblock__PTPN9	CNVblock__	TRUE	variance_prefilter	0.164089	FALSE	0.317655				FALSE														0.05	1	0.05	1	0.05	1	FALSE	FALSE	FALSE	FALSE	FALSE
CNVblock__SNUPN	CNVblock__	TRUE	variance_prefilter	0.164089	FALSE	0.317655				FALSE														0.05	1	0.05	1	0.05	1	FALSE	FALSE	FALSE	FALSE	FALSE
CNVblock__IMP3	CNVblock__	TRUE	variance_prefilter	0.164089	FALSE	0.317655				FALSE														0.05	1	0.05	1	0.05	1	FALSE	FALSE	FALSE	FALSE	FALSE
CNVblock__SNX33	CNVblock__	TRUE	variance_prefilter	0.164089	FALSE	0.317655				FALSE														0.05	1	0.05	1	0.05	1	FALSE	FALSE	FALSE	FALSE	FALSE
CNVblock__CSPG4	CNVblock__	TRUE	variance_prefilter	0.164089	FALSE	0.317655				FALSE														0.05	1	0.05	1	0.05	1	FALSE	FALSE	FALSE	FALSE	FALSE
CNVblock__ODF3L1	CNVblock__	TRUE	variance_prefilter	0.164089	FALSE	0.317655				FALSE														0.05	1	0.05	1	0.05	1	FALSE	FALSE	FALSE	FALSE	FALSE
CNVblock__UBE2Q2	CNVblock__	TRUE	variance_prefilter	0.164089	FALSE	0.317655				FALSE														0.05	1	0.05	1	0.05	1	FALSE	FALSE	FALSE	FALSE	FALSE
CNVblock__FBXO22	CNVblock__	TRUE	variance_prefilter	0.164089	FALSE	0.317655				FALSE														0.05	1	0.05	1	0.05	1	FALSE	FALSE	FALSE	FALSE	FALSE
CNVblock__NRG4	CNVblock__	TRUE	variance_prefilter	0.135095	FALSE	0.317655				FALSE														0.05	1	0.05	1	0.05	1	FALSE	FALSE	FALSE	FALSE	FALSE
CNVblock__TMEM266	CNVblock__	TRUE	variance_prefilter	0.135095	FALSE	0.317655				FALSE														0.05	1	0.05	1	0.05	1	FALSE	FALSE	FALSE	FALSE	FALSE
CNVblock__ETFA	CNVblock__	TRUE	variance_prefilter	0.135095	FALSE	0.317655				FALSE														0.05	1	0.05	1	0.05	1	FALSE	FALSE	FALSE	FALSE	FALSE
CNVblock__ISL2	CNVblock__	TRUE	variance_prefilter	0.135095	FALSE	0.317655				FALSE														0.05	1	0.05	1	0.05	1	FALSE	FALSE	FALSE	FALSE	FALSE
CNVblock__SCAPER	CNVblock__	TRUE	variance_prefilter	0.135095	FALSE	0.317655				FALSE														0.05	1	0.05	1	0.05	1	FALSE	FALSE	FALSE	FALSE	FALSE
CNVblock__RCN2	CNVblock__	TRUE	variance_prefilter	0.135095	FALSE	0.317655				FALSE														0.05	1	0.05	1	0.05	1	FALSE	FALSE	FALSE	FALSE	FALSE
CNVblock__PSTPIP1	CNVblock__	TRUE	variance_prefilter	0.135095	FALSE	0.317655				FALSE														0.05	1	0.05	1	0.05	1	FALSE	FALSE	FALSE	FALSE	FALSE
CNVblock__TSPAN3	CNVblock__	TRUE	variance_prefilter	0.135095	FALSE	0.317655				FALSE														0.05	1	0.05	1	0.05	1	FALSE	FALSE	FALSE	FALSE	FALSE
CNVblock__PEAK1	CNVblock__	TRUE	variance_prefilter	0.135095	FALSE	0.317655				FALSE														0.05	1	0.05	1	0.05	1	FALSE	FALSE	FALSE	FALSE	FALSE
CNVblock__HMG20A	CNVblock__	TRUE	variance_prefilter	0.147552	FALSE	0.317655				FALSE														0.05	1	0.05	1	0.05	1	FALSE	FALSE	FALSE	FALSE	FALSE
CNVblock__LINGO1	CNVblock__	TRUE	variance_prefilter	0.109321	FALSE	0.317655				FALSE														0.05	1	0.05	1	0.05	1	FALSE	FALSE	FALSE	FALSE	FALSE
CNVblock__TBC1D2B	CNVblock__	TRUE	variance_prefilter	0.109321	FALSE	0.317655				FALSE														0.05	1	0.05	1	0.05	1	FALSE	FALSE	FALSE	FALSE	FALSE
CNVblock__SH2D7	CNVblock__	TRUE	variance_prefilter	0.109321	FALSE	0.317655				FALSE														0.05	1	0.05	1	0.05	1	FALSE	FALSE	FALSE	FALSE	FALSE
CNVblock__CIB2	CNVblock__	TRUE	variance_prefilter	0.109321	FALSE	0.317655				FALSE														0.05	1	0.05	1	0.05	1	FALSE	FALSE	FALSE	FALSE	FALSE
CNVblock__IDH3A	CNVblock__	TRUE	variance_prefilter	0.109321	FALSE	0.317655				FALSE														0.05	1	0.05	1	0.05	1	FALSE	FALSE	FALSE	FALSE	FALSE
CNVblock__ACSBG1	CNVblock__	TRUE	variance_prefilter	0.109321	FALSE	0.317655				FALSE														0.05	1	0.05	1	0.05	1	FALSE	FALSE	FALSE	FALSE	FALSE
CNVblock__DNAJA4	CNVblock__	TRUE	variance_prefilter	0.109321	FALSE	0.317655				FALSE														0.05	1	0.05	1	0.05	1	FALSE	FALSE	FALSE	FALSE	FALSE
CNVblock__CRABP1	CNVblock__	TRUE	variance_prefilter	0.109321	FALSE	0.317655				FALSE														0.05	1	0.05	1	0.05	1	FALSE	FALSE	FALSE	FALSE	FALSE
CNVblock__IREB2	CNVblock__	TRUE	variance_prefilter	0.109321	FALSE	0.317655				FALSE														0.05	1	0.05	1	0.05	1	FALSE	FALSE	FALSE	FALSE	FALSE
CNVblock__HYKK	CNVblock__	TRUE	variance_prefilter	0.109321	FALSE	0.317655				FALSE														0.05	1	0.05	1	0.05	1	FALSE	FALSE	FALSE	FALSE	FALSE
CNVblock__PSMA4	CNVblock__	TRUE	variance_prefilter	0.109321	FALSE	0.317655				FALSE														0.05	1	0.05	1	0.05	1	FALSE	FALSE	FALSE	FALSE	FALSE
CNVblock__CHRNA5	CNVblock__	TRUE	variance_prefilter	0.109321	FALSE	0.317655				FALSE														0.05	1	0.05	1	0.05	1	FALSE	FALSE	FALSE	FALSE	FALSE
CNVblock__CHRNA3	CNVblock__	TRUE	variance_prefilter	0.109321	FALSE	0.317655				FALSE														0.05	1	0.05	1	0.05	1	FALSE	FALSE	FALSE	FALSE	FALSE
CNVblock__CHRNB4	CNVblock__	TRUE	variance_prefilter	0.109321	FALSE	0.317655				FALSE														0.05	1	0.05	1	0.05	1	FALSE	FALSE	FALSE	FALSE	FALSE
CNVblock__ADAMTS7	CNVblock__	TRUE	variance_prefilter	0.109321	FALSE	0.317655				FALSE														0.05	1	0.05	1	0.05	1	FALSE	FALSE	FALSE	FALSE	FALSE
CNVblock__MORF4L1	CNVblock__	TRUE	variance_prefilter	0.109321	FALSE	0.317655				FALSE														0.05	1	0.05	1	0.05	1	FALSE	FALSE	FALSE	FALSE	FALSE
CNVblock__CTSH	CNVblock__	TRUE	variance_prefilter	0.109321	FALSE	0.317655				FALSE														0.05	1	0.05	1	0.05	1	FALSE	FALSE	FALSE	FALSE	FALSE
CNVblock__RASGRF1	CNVblock__	TRUE	variance_prefilter	0.100301	FALSE	0.317655				FALSE														0.05	1	0.05	1	0.05	1	FALSE	FALSE	FALSE	FALSE	FALSE
CNVblock__ANKRD34C	CNVblock__	TRUE	variance_prefilter	0.100301	FALSE	0.317655				FALSE														0.05	1	0.05	1	0.05	1	FALSE	FALSE	FALSE	FALSE	FALSE
CNVblock__TMED3	CNVblock__	TRUE	variance_prefilter	0.100301	FALSE	0.317655				FALSE														0.05	1	0.05	1	0.05	1	FALSE	FALSE	FALSE	FALSE	FALSE
CNVblock__MTHFS	CNVblock__	TRUE	variance_prefilter	0.100301	FALSE	0.317655				FALSE														0.05	1	0.05	1	0.05	1	FALSE	FALSE	FALSE	FALSE	FALSE
CNVblock__ST20-MTHFS	CNVblock__	TRUE	variance_prefilter	0.100301	FALSE	0.317655				FALSE														0.05	1	0.05	1	0.05	1	FALSE	FALSE	FALSE	FALSE	FALSE
CNVblock__BCL2A1	CNVblock__	TRUE	variance_prefilter	0.100301	FALSE	0.317655				FALSE														0.05	1	0.05	1	0.05	1	FALSE	FALSE	FALSE	FALSE	FALSE
CNVblock__ZFAND6	CNVblock__	TRUE	variance_prefilter	0.100301	FALSE	0.317655				FALSE														0.05	1	0.05	1	0.05	1	FALSE	FALSE	FALSE	FALSE	FALSE
CNVblock__FAH	CNVblock__	TRUE	variance_prefilter	0.100301	FALSE	0.317655				FALSE														0.05	1	0.05	1	0.05	1	FALSE	FALSE	FALSE	FALSE	FALSE
CNVblock__CTXND1	CNVblock__	TRUE	variance_prefilter	0.100301	FALSE	0.317655				FALSE														0.05	1	0.05	1	0.05	1	FALSE	FALSE	FALSE	FALSE	FALSE
CNVblock__ARNT2	CNVblock__	TRUE	variance_prefilter	0.100301	FALSE	0.317655				FALSE														0.05	1	0.05	1	0.05	1	FALSE	FALSE	FALSE	FALSE	FALSE
CNVblock__ABHD17C	CNVblock__	TRUE	variance_prefilter	0.100301	FALSE	0.317655				FALSE														0.05	1	0.05	1	0.05	1	FALSE	FALSE	FALSE	FALSE	FALSE
CNVblock__CEMIP	CNVblock__	TRUE	variance_prefilter	0.100301	FALSE	0.317655				FALSE														0.05	1	0.05	1	0.05	1	FALSE	FALSE	FALSE	FALSE	FALSE
CNVblock__MESD	CNVblock__	TRUE	variance_prefilter	0.100301	FALSE	0.317655				FALSE														0.05	1	0.05	1	0.05	1	FALSE	FALSE	FALSE	FALSE	FALSE
CNVblock__TLNRD1	CNVblock__	TRUE	variance_prefilter	0.100301	FALSE	0.317655				FALSE														0.05	1	0.05	1	0.05	1	FALSE	FALSE	FALSE	FALSE	FALSE
CNVblock__CFAP161	CNVblock__	TRUE	variance_prefilter	0.100301	FALSE	0.317655				FALSE														0.05	1	0.05	1	0.05	1	FALSE	FALSE	FALSE	FALSE	FALSE
CNVblock__IL16	CNVblock__	TRUE	variance_prefilter	0.100301	FALSE	0.317655				FALSE														0.05	1	0.05	1	0.05	1	FALSE	FALSE	FALSE	FALSE	FALSE
CNVblock__STARD5	CNVblock__	TRUE	variance_prefilter	0.100301	FALSE	0.317655				FALSE														0.05	1	0.05	1	0.05	1	FALSE	FALSE	FALSE	FALSE	FALSE
CNVblock__TMC3	CNVblock__	TRUE	variance_prefilter	0.100301	FALSE	0.317655				FALSE														0.05	1	0.05	1	0.05	1	FALSE	FALSE	FALSE	FALSE	FALSE
CNVblock__MEX3B	CNVblock__	TRUE	variance_prefilter	0.100301	FALSE	0.317655				FALSE														0.05	1	0.05	1	0.05	1	FALSE	FALSE	FALSE	FALSE	FALSE
CNVblock__EFL1	CNVblock__	TRUE	variance_prefilter	0.100301	FALSE	0.317655				FALSE														0.05	1	0.05	1	0.05	1	FALSE	FALSE	FALSE	FALSE	FALSE
CNVblock__SAXO2	CNVblock__	TRUE	variance_prefilter	0.100301	FALSE	0.317655				FALSE														0.05	1	0.05	1	0.05	1	FALSE	FALSE	FALSE	FALSE	FALSE
CNVblock__GOLGA6L10	CNVblock__	TRUE	variance_prefilter	0.100301	FALSE	0.317655				FALSE														0.05	1	0.05	1	0.05	1	FALSE	FALSE	FALSE	FALSE	FALSE
CNVblock__GOLGA6L9	CNVblock__	TRUE	variance_prefilter	0.100301	FALSE	0.317655				FALSE														0.05	1	0.05	1	0.05	1	FALSE	FALSE	FALSE	FALSE	FALSE
CNVblock__RPS17	CNVblock__	TRUE	variance_prefilter	0.100301	FALSE	0.317655				FALSE														0.05	1	0.05	1	0.05	1	FALSE	FALSE	FALSE	FALSE	FALSE
CNVblock__CPEB1	CNVblock__	TRUE	variance_prefilter	0.100301	FALSE	0.317655				FALSE														0.05	1	0.05	1	0.05	1	FALSE	FALSE	FALSE	FALSE	FALSE
CNVblock__AP3B2	CNVblock__	TRUE	variance_prefilter	0.100301	FALSE	0.317655				FALSE														0.05	1	0.05	1	0.05	1	FALSE	FALSE	FALSE	FALSE	FALSE
CNVblock__FSD2	CNVblock__	TRUE	variance_prefilter	0.100301	FALSE	0.317655				FALSE														0.05	1	0.05	1	0.05	1	FALSE	FALSE	FALSE	FALSE	FALSE
CNVblock__WHAMM	CNVblock__	TRUE	variance_prefilter	0.100301	FALSE	0.317655				FALSE														0.05	1	0.05	1	0.05	1	FALSE	FALSE	FALSE	FALSE	FALSE
CNVblock__HOMER2	CNVblock__	TRUE	variance_prefilter	0.100301	FALSE	0.317655				FALSE														0.05	1	0.05	1	0.05	1	FALSE	FALSE	FALSE	FALSE	FALSE
CNVblock__RAMAC	CNVblock__	TRUE	variance_prefilter	0.100301	FALSE	0.317655				FALSE														0.05	1	0.05	1	0.05	1	FALSE	FALSE	FALSE	FALSE	FALSE
CNVblock__C15orf40	CNVblock__	TRUE	variance_prefilter	0.100301	FALSE	0.317655				FALSE														0.05	1	0.05	1	0.05	1	FALSE	FALSE	FALSE	FALSE	FALSE
CNVblock__BTBD1	CNVblock__	TRUE	variance_prefilter	0.100301	FALSE	0.317655				FALSE														0.05	1	0.05	1	0.05	1	FALSE	FALSE	FALSE	FALSE	FALSE
CNVblock__TM6SF1	CNVblock__	TRUE	variance_prefilter	0.100301	FALSE	0.317655				FALSE														0.05	1	0.05	1	0.05	1	FALSE	FALSE	FALSE	FALSE	FALSE
CNVblock__HDGFL3	CNVblock__	TRUE	variance_prefilter	0.100301	FALSE	0.317655				FALSE														0.05	1	0.05	1	0.05	1	FALSE	FALSE	FALSE	FALSE	FALSE
CNVblock__BNC1	CNVblock__	TRUE	variance_prefilter	0.100301	FALSE	0.317655				FALSE														0.05	1	0.05	1	0.05	1	FALSE	FALSE	FALSE	FALSE	FALSE
CNVblock__SH3GL3	CNVblock__	TRUE	variance_prefilter	0.100301	FALSE	0.317655				FALSE														0.05	1	0.05	1	0.05	1	FALSE	FALSE	FALSE	FALSE	FALSE
CNVblock__ADAMTSL3	CNVblock__	TRUE	variance_prefilter	0.100301	FALSE	0.317655				FALSE														0.05	1	0.05	1	0.05	1	FALSE	FALSE	FALSE	FALSE	FALSE
CNVblock__GOLGA6L4	CNVblock__	TRUE	variance_prefilter	0.100301	FALSE	0.317655				FALSE														0.05	1	0.05	1	0.05	1	FALSE	FALSE	FALSE	FALSE	FALSE
CNVblock__ZSCAN2	CNVblock__	TRUE	variance_prefilter	0.100301	FALSE	0.317655				FALSE														0.05	1	0.05	1	0.05	1	FALSE	FALSE	FALSE	FALSE	FALSE
CNVblock__WDR73	CNVblock__	TRUE	variance_prefilter	0.100301	FALSE	0.317655				FALSE														0.05	1	0.05	1	0.05	1	FALSE	FALSE	FALSE	FALSE	FALSE
CNVblock__NMB	CNVblock__	TRUE	variance_prefilter	0.100301	FALSE	0.317655				FALSE														0.05	1	0.05	1	0.05	1	FALSE	FALSE	FALSE	FALSE	FALSE
CNVblock__SEC11A	CNVblock__	TRUE	variance_prefilter	0.100301	FALSE	0.317655				FALSE														0.05	1	0.05	1	0.05	1	FALSE	FALSE	FALSE	FALSE	FALSE
CNVblock__ZNF592	CNVblock__	TRUE	variance_prefilter	0.100301	FALSE	0.317655				FALSE														0.05	1	0.05	1	0.05	1	FALSE	FALSE	FALSE	FALSE	FALSE
CNVblock__ALPK3	CNVblock__	TRUE	variance_prefilter	0.100301	FALSE	0.317655				FALSE														0.05	1	0.05	1	0.05	1	FALSE	FALSE	FALSE	FALSE	FALSE
CNVblock__SLC28A1	CNVblock__	TRUE	variance_prefilter	0.100301	FALSE	0.317655				FALSE														0.05	1	0.05	1	0.05	1	FALSE	FALSE	FALSE	FALSE	FALSE
CNVblock__PDE8A	CNVblock__	TRUE	variance_prefilter	0.100301	FALSE	0.317655				FALSE														0.05	1	0.05	1	0.05	1	FALSE	FALSE	FALSE	FALSE	FALSE
CNVblock__AKAP13	CNVblock__	TRUE	variance_prefilter	0.100301	FALSE	0.317655				FALSE														0.05	1	0.05	1	0.05	1	FALSE	FALSE	FALSE	FALSE	FALSE
CNVblock__KLHL25	CNVblock__	TRUE	variance_prefilter	0.111899	FALSE	0.317655				FALSE														0.05	1	0.05	1	0.05	1	FALSE	FALSE	FALSE	FALSE	FALSE
CNVblock__AGBL1	CNVblock__	FALSE		0.396048	TRUE	0.317655	-0.125797	0.125797	97	TRUE			0.397488	0.982649	mwu	0.346517	0.937512	-0.24348	0.783895	0.178086	0.760031	-0.368485	0.691782	0.05	1	0.05	1	0.05	1	FALSE	FALSE	FALSE	FALSE	FALSE
CNVblock__NTRK3	CNVblock__	FALSE					-0.0397331	0.0397331	97	TRUE			0.770276	0.982649	mwu	0.858161	0.999418	-0.0414762	0.959372	0.558669	0.927862	-0.143689	0.866157	0.05	1	0.05	1	0.05	1	FALSE	FALSE	FALSE	FALSE	FALSE
CNVblock__MRPL46	CNVblock__	FALSE					-0.0397331	0.0397331	97	TRUE			0.770276	0.982649	mwu	0.858161	0.999418	-0.0414762	0.959372	0.558669	0.927862	-0.143689	0.866157	0.05	1	0.05	1	0.05	1	FALSE	FALSE	FALSE	FALSE	FALSE
CNVblock__MRPS11	CNVblock__	FALSE					-0.0397331	0.0397331	97	TRUE			0.770276	0.982649	mwu	0.858161	0.999418	-0.0414762	0.959372	0.558669	0.927862	-0.143689	0.866157	0.05	1	0.05	1	0.05	1	FALSE	FALSE	FALSE	FALSE	FALSE
CNVblock__DET1	CNVblock__	FALSE					-0.0397331	0.0397331	97	TRUE			0.770276	0.982649	mwu	0.858161	0.999418	-0.0414762	0.959372	0.558669	0.927862	-0.143689	0.866157	0.05	1	0.05	1	0.05	1	FALSE	FALSE	FALSE	FALSE	FALSE
CNVblock__AEN	CNVblock__	FALSE					-0.0397331	0.0397331	97	TRUE			0.770276	0.982649	mwu	0.858161	0.999418	-0.0414762	0.959372	0.558669	0.927862	-0.143689	0.866157	0.05	1	0.05	1	0.05	1	FALSE	FALSE	FALSE	FALSE	FALSE
CNVblock__ISG20	CNVblock__	FALSE					-0.0397331	0.0397331	97	TRUE			0.770276	0.982649	mwu	0.858161	0.999418	-0.0414762	0.959372	0.558669	0.927862	-0.143689	0.866157	0.05	1	0.05	1	0.05	1	FALSE	FALSE	FALSE	FALSE	FALSE
CNVblock__ACAN	CNVblock__	FALSE					-0.0397331	0.0397331	97	TRUE			0.770276	0.982649	mwu	0.858161	0.999418	-0.0414762	0.959372	0.558669	0.927862	-0.143689	0.866157	0.05	1	0.05	1	0.05	1	FALSE	FALSE	FALSE	FALSE	FALSE
CNVblock__HAPLN3	CNVblock__	FALSE					-0.0397331	0.0397331	97	TRUE			0.770276	0.982649	mwu	0.858161	0.999418	-0.0414762	0.959372	0.558669	0.927862	-0.143689	0.866157	0.05	1	0.05	1	0.05	1	FALSE	FALSE	FALSE	FALSE	FALSE
CNVblock__MFGE8	CNVblock__	FALSE					-0.0397331	0.0397331	97	TRUE			0.770276	0.982649	mwu	0.858161	0.999418	-0.0414762	0.959372	0.558669	0.927862	-0.143689	0.866157	0.05	1	0.05	1	0.05	1	FALSE	FALSE	FALSE	FALSE	FALSE
CNVblock__ABHD2	CNVblock__	FALSE		0.468643	TRUE	0.317655	-0.0742967	0.0742967	97	TRUE			0.523555	0.982649	mwu	0.654524	0.977547	-0.110402	0.895474	0.606111	0.927862	-0.13721	0.871787	0.05	1	0.05	1	0.05	1	FALSE	FALSE	FALSE	FALSE	FALSE
CNVblock__RLBP1	CNVblock__	FALSE		0.468643	TRUE	0.317655	-0.0742967	0.0742967	97	TRUE			0.523555	0.982649	mwu	0.654524	0.977547	-0.110402	0.895474	0.606111	0.927862	-0.13721	0.871787	0.05	1	0.05	1	0.05	1	FALSE	FALSE	FALSE	FALSE	FALSE
CNVblock__FANCI	CNVblock__	FALSE		0.468643	TRUE	0.317655	-0.0742967	0.0742967	97	TRUE			0.523555	0.982649	mwu	0.654524	0.977547	-0.110402	0.895474	0.606111	0.927862	-0.13721	0.871787	0.05	1	0.05	1	0.05	1	FALSE	FALSE	FALSE	FALSE	FALSE
CNVblock__POLG	CNVblock__	FALSE		0.468643	TRUE	0.317655	-0.0742967	0.0742967	97	TRUE			0.523555	0.982649	mwu	0.654524	0.977547	-0.110402	0.895474	0.606111	0.927862	-0.13721	0.871787	0.05	1	0.05	1	0.05	1	FALSE	FALSE	FALSE	FALSE	FALSE
CNVblock__RHCG	CNVblock__	FALSE		0.468643	TRUE	0.317655	-0.0742967	0.0742967	97	TRUE			0.523555	0.982649	mwu	0.654524	0.977547	-0.110402	0.895474	0.606111	0.927862	-0.13721	0.871787	0.05	1	0.05	1	0.05	1	FALSE	FALSE	FALSE	FALSE	FALSE
CNVblock__TICRR	CNVblock__	FALSE		0.520619	TRUE	0.317655	-0.0950089	0.0950089	97	TRUE			0.369749	0.982649	mwu	0.512157	0.941962	-0.153411	0.857777	0.574706	0.927862	-0.139977	0.869378	0.05	1	0.05	1	0.05	1	FALSE	FALSE	FALSE	FALSE	FALSE
CNVblock__KIF7	CNVblock__	FALSE					-0.0180137	0.0180137	97	TRUE			0.595481	0.982649	mwu	0.924473	0.999418	-0.0220254	0.978215	0.729248	0.945855	0.0836902	1.08729	0.05	1	0.05	1	0.05	1	FALSE	FALSE	FALSE	FALSE	FALSE
CNVblock__PLIN1	CNVblock__	FALSE					-0.0180137	0.0180137	97	TRUE			0.595481	0.982649	mwu	0.924473	0.999418	-0.0220254	0.978215	0.729248	0.945855	0.0836902	1.08729	0.05	1	0.05	1	0.05	1	FALSE	FALSE	FALSE	FALSE	FALSE
CNVblock__PEX11A	CNVblock__	FALSE					-0.0180137	0.0180137	97	TRUE			0.595481	0.982649	mwu	0.924473	0.999418	-0.0220254	0.978215	0.729248	0.945855	0.0836902	1.08729	0.05	1	0.05	1	0.05	1	FALSE	FALSE	FALSE	FALSE	FALSE
CNVblock__WDR93	CNVblock__	FALSE					0.0181735	0.0181735	97	TRUE			0.847588	0.982649	mwu	0.776294	0.999418	0.062821	1.06484	0.447567	0.916804	0.175836	1.19224	0.05	1	0.05	1	0.05	1	FALSE	FALSE	FALSE	FALSE	FALSE
CNVblock__MESP1	CNVblock__	FALSE					0.0181735	0.0181735	97	TRUE			0.847588	0.982649	mwu	0.776294	0.999418	0.062821	1.06484	0.447567	0.916804	0.175836	1.19224	0.05	1	0.05	1	0.05	1	FALSE	FALSE	FALSE	FALSE	FALSE
CNVblock__MESP2	CNVblock__	FALSE					0.0181735	0.0181735	97	TRUE			0.847588	0.982649	mwu	0.776294	0.999418	0.062821	1.06484	0.447567	0.916804	0.175836	1.19224	0.05	1	0.05	1	0.05	1	FALSE	FALSE	FALSE	FALSE	FALSE
CNVblock__ANPEP	CNVblock__	FALSE					0.0181735	0.0181735	97	TRUE			0.847588	0.982649	mwu	0.776294	0.999418	0.062821	1.06484	0.447567	0.916804	0.175836	1.19224	0.05	1	0.05	1	0.05	1	FALSE	FALSE	FALSE	FALSE	FALSE
CNVblock__AP3S2	CNVblock__	FALSE					0.0181735	0.0181735	97	TRUE			0.847588	0.982649	mwu	0.776294	0.999418	0.062821	1.06484	0.447567	0.916804	0.175836	1.19224	0.05	1	0.05	1	0.05	1	FALSE	FALSE	FALSE	FALSE	FALSE
CNVblock__ARPIN	CNVblock__	FALSE					0.0181735	0.0181735	97	TRUE			0.847588	0.982649	mwu	0.776294	0.999418	0.062821	1.06484	0.447567	0.916804	0.175836	1.19224	0.05	1	0.05	1	0.05	1	FALSE	FALSE	FALSE	FALSE	FALSE
CNVblock__ZNF710	CNVblock__	FALSE					0.0181735	0.0181735	97	TRUE			0.847588	0.982649	mwu	0.776294	0.999418	0.062821	1.06484	0.447567	0.916804	0.175836	1.19224	0.05	1	0.05	1	0.05	1	FALSE	FALSE	FALSE	FALSE	FALSE
CNVblock__IDH2	CNVblock__	FALSE					0.0181735	0.0181735	97	TRUE			0.847588	0.982649	mwu	0.776294	0.999418	0.062821	1.06484	0.447567	0.916804	0.175836	1.19224	0.05	1	0.05	1	0.05	1	FALSE	FALSE	FALSE	FALSE	FALSE
CNVblock__SEMA4B	CNVblock__	FALSE					0.0181735	0.0181735	97	TRUE			0.847588	0.982649	mwu	0.776294	0.999418	0.062821	1.06484	0.447567	0.916804	0.175836	1.19224	0.05	1	0.05	1	0.05	1	FALSE	FALSE	FALSE	FALSE	FALSE
CNVblock__CIB1	CNVblock__	FALSE					0.0181735	0.0181735	97	TRUE			0.847588	0.982649	mwu	0.776294	0.999418	0.062821	1.06484	0.447567	0.916804	0.175836	1.19224	0.05	1	0.05	1	0.05	1	FALSE	FALSE	FALSE	FALSE	FALSE
CNVblock__GDPGP1	CNVblock__	FALSE					0.0181735	0.0181735	97	TRUE			0.847588	0.982649	mwu	0.776294	0.999418	0.062821	1.06484	0.447567	0.916804	0.175836	1.19224	0.05	1	0.05	1	0.05	1	FALSE	FALSE	FALSE	FALSE	FALSE
CNVblock__NGRN	CNVblock__	FALSE					0.0181735	0.0181735	97	TRUE			0.847588	0.982649	mwu	0.776294	0.999418	0.062821	1.06484	0.447567	0.916804	0.175836	1.19224	0.05	1	0.05	1	0.05	1	FALSE	FALSE	FALSE	FALSE	FALSE
CNVblock__ZNF774	CNVblock__	FALSE					0.0181735	0.0181735	97	TRUE			0.847588	0.982649	mwu	0.776294	0.999418	0.062821	1.06484	0.447567	0.916804	0.175836	1.19224	0.05	1	0.05	1	0.05	1	FALSE	FALSE	FALSE	FALSE	FALSE
CNVblock__IQGAP1	CNVblock__	FALSE					0.0181735	0.0181735	97	TRUE			0.847588	0.982649	mwu	0.776294	0.999418	0.062821	1.06484	0.447567	0.916804	0.175836	1.19224	0.05	1	0.05	1	0.05	1	FALSE	FALSE	FALSE	FALSE	FALSE
CNVblock__CRTC3	CNVblock__	FALSE					0.0181735	0.0181735	97	TRUE			0.847588	0.982649	mwu	0.776294	0.999418	0.062821	1.06484	0.447567	0.916804	0.175836	1.19224	0.05	1	0.05	1	0.05	1	FALSE	FALSE	FALSE	FALSE	FALSE
CNVblock__BLM	CNVblock__	FALSE		0.515034	TRUE	0.317655	-0.056081	0.056081	97	TRUE			0.379059	0.982649	mwu	0.703563	0.999418	-0.0942972	0.910012	0.994933	0.997836	0.00162705	1.00163	0.05	1	0.05	1	0.05	1	FALSE	FALSE	FALSE	FALSE	FALSE
CNVblock__FURIN	CNVblock__	FALSE		0.515034	TRUE	0.317655	-0.056081	0.056081	97	TRUE			0.379059	0.982649	mwu	0.703563	0.999418	-0.0942972	0.910012	0.994933	0.997836	0.00162705	1.00163	0.05	1	0.05	1	0.05	1	FALSE	FALSE	FALSE	FALSE	FALSE
CNVblock__FES	CNVblock__	FALSE		0.486684	TRUE	0.317655	-0.0348684	0.0348684	97	TRUE			0.476078	0.982649	mwu	0.880703	0.999418	-0.0377082	0.962994	0.798126	0.968778	0.0664867	1.06875	0.05	1	0.05	1	0.05	1	FALSE	FALSE	FALSE	FALSE	FALSE
CNVblock__MAN2A2	CNVblock__	FALSE		0.482603	TRUE	0.317655	-0.0235559	0.0235559	97	TRUE			0.564268	0.982649	mwu	0.99355	0.999418	0.00200928	1.00201	0.695775	0.945855	0.100519	1.10574	0.05	1	0.05	1	0.05	1	FALSE	FALSE	FALSE	FALSE	FALSE
CNVblock__HDDC3	CNVblock__	FALSE		0.482603	TRUE	0.317655	-0.0235559	0.0235559	97	TRUE			0.564268	0.982649	mwu	0.99355	0.999418	0.00200928	1.00201	0.695775	0.945855	0.100519	1.10574	0.05	1	0.05	1	0.05	1	FALSE	FALSE	FALSE	FALSE	FALSE
CNVblock__UNC45A	CNVblock__	FALSE		0.482603	TRUE	0.317655	-0.0235559	0.0235559	97	TRUE			0.564268	0.982649	mwu	0.99355	0.999418	0.00200928	1.00201	0.695775	0.945855	0.100519	1.10574	0.05	1	0.05	1	0.05	1	FALSE	FALSE	FALSE	FALSE	FALSE
CNVblock__RCCD1	CNVblock__	FALSE		0.482603	TRUE	0.317655	-0.0235559	0.0235559	97	TRUE			0.564268	0.982649	mwu	0.99355	0.999418	0.00200928	1.00201	0.695775	0.945855	0.100519	1.10574	0.05	1	0.05	1	0.05	1	FALSE	FALSE	FALSE	FALSE	FALSE
CNVblock__PRC1	CNVblock__	FALSE		0.422466	TRUE	0.317655	-0.108192	0.108192	97	TRUE			0.187809	0.982649	mwu	0.374381	0.937512	-0.258072	0.77254	0.552545	0.927862	-0.177466	0.83739	0.05	1	0.05	1	0.05	1	FALSE	FALSE	FALSE	FALSE	FALSE
CNVblock__VPS33B	CNVblock__	FALSE		0.422466	TRUE	0.317655	-0.108192	0.108192	97	TRUE			0.187809	0.982649	mwu	0.374381	0.937512	-0.258072	0.77254	0.552545	0.927862	-0.177466	0.83739	0.05	1	0.05	1	0.05	1	FALSE	FALSE	FALSE	FALSE	FALSE
CNVblock__SV2B	CNVblock__	TRUE	variance_prefilter	0.18707	FALSE	0.317655				FALSE														0.05	1	0.05	1	0.05	1	FALSE	FALSE	FALSE	FALSE	FALSE
CNVblock__SLCO3A1	CNVblock__	TRUE	variance_prefilter	0.18707	FALSE	0.317655				FALSE														0.05	1	0.05	1	0.05	1	FALSE	FALSE	FALSE	FALSE	FALSE
CNVblock__ST8SIA2	CNVblock__	TRUE	variance_prefilter	0.18707	FALSE	0.317655				FALSE														0.05	1	0.05	1	0.05	1	FALSE	FALSE	FALSE	FALSE	FALSE
CNVblock__FAM174B	CNVblock__	TRUE	variance_prefilter	0.18707	FALSE	0.317655				FALSE														0.05	1	0.05	1	0.05	1	FALSE	FALSE	FALSE	FALSE	FALSE
CNVblock__CHD2	CNVblock__	TRUE	variance_prefilter	0.18707	FALSE	0.317655				FALSE														0.05	1	0.05	1	0.05	1	FALSE	FALSE	FALSE	FALSE	FALSE
CNVblock__RGMA	CNVblock__	TRUE	variance_prefilter	0.18707	FALSE	0.317655				FALSE														0.05	1	0.05	1	0.05	1	FALSE	FALSE	FALSE	FALSE	FALSE
CNVblock__MCTP2	CNVblock__	TRUE	variance_prefilter	0.18707	FALSE	0.317655				FALSE														0.05	1	0.05	1	0.05	1	FALSE	FALSE	FALSE	FALSE	FALSE
CNVblock__NR2F2	CNVblock__	TRUE	variance_prefilter	0.18707	FALSE	0.317655				FALSE														0.05	1	0.05	1	0.05	1	FALSE	FALSE	FALSE	FALSE	FALSE
CNVblock__ARRDC4	CNVblock__	TRUE	variance_prefilter	0.176117	FALSE	0.317655				FALSE														0.05	1	0.05	1	0.05	1	FALSE	FALSE	FALSE	FALSE	FALSE
CNVblock__IGF1R	CNVblock__	TRUE	variance_prefilter	0.164948	FALSE	0.317655				FALSE														0.05	1	0.05	1	0.05	1	FALSE	FALSE	FALSE	FALSE	FALSE
CNVblock__PGPEP1L	CNVblock__	TRUE	variance_prefilter	0.164948	FALSE	0.317655				FALSE														0.05	1	0.05	1	0.05	1	FALSE	FALSE	FALSE	FALSE	FALSE
CNVblock__SYNM	CNVblock__	TRUE	variance_prefilter	0.164948	FALSE	0.317655				FALSE														0.05	1	0.05	1	0.05	1	FALSE	FALSE	FALSE	FALSE	FALSE
CNVblock__TTC23	CNVblock__	TRUE	variance_prefilter	0.164948	FALSE	0.317655				FALSE														0.05	1	0.05	1	0.05	1	FALSE	FALSE	FALSE	FALSE	FALSE
CNVblock__LRRC28	CNVblock__	TRUE	variance_prefilter	0.164948	FALSE	0.317655				FALSE														0.05	1	0.05	1	0.05	1	FALSE	FALSE	FALSE	FALSE	FALSE
CNVblock__MEF2A	CNVblock__	TRUE	variance_prefilter	0.164948	FALSE	0.317655				FALSE														0.05	1	0.05	1	0.05	1	FALSE	FALSE	FALSE	FALSE	FALSE
CNVblock__LYSMD4	CNVblock__	TRUE	variance_prefilter	0.164948	FALSE	0.317655				FALSE														0.05	1	0.05	1	0.05	1	FALSE	FALSE	FALSE	FALSE	FALSE
CNVblock__ADAMTS17	CNVblock__	TRUE	variance_prefilter	0.164948	FALSE	0.317655				FALSE														0.05	1	0.05	1	0.05	1	FALSE	FALSE	FALSE	FALSE	FALSE
CNVblock__CERS3	CNVblock__	TRUE	variance_prefilter	0.164948	FALSE	0.317655				FALSE														0.05	1	0.05	1	0.05	1	FALSE	FALSE	FALSE	FALSE	FALSE
CNVblock__LINS1	CNVblock__	TRUE	variance_prefilter	0.164948	FALSE	0.317655				FALSE														0.05	1	0.05	1	0.05	1	FALSE	FALSE	FALSE	FALSE	FALSE
CNVblock__ASB7	CNVblock__	TRUE	variance_prefilter	0.164948	FALSE	0.317655				FALSE														0.05	1	0.05	1	0.05	1	FALSE	FALSE	FALSE	FALSE	FALSE
CNVblock__ALDH1A3	CNVblock__	TRUE	variance_prefilter	0.164948	FALSE	0.317655				FALSE														0.05	1	0.05	1	0.05	1	FALSE	FALSE	FALSE	FALSE	FALSE
CNVblock__LRRK1	CNVblock__	TRUE	variance_prefilter	0.164948	FALSE	0.317655				FALSE														0.05	1	0.05	1	0.05	1	FALSE	FALSE	FALSE	FALSE	FALSE
CNVblock__CHSY1	CNVblock__	TRUE	variance_prefilter	0.164948	FALSE	0.317655				FALSE														0.05	1	0.05	1	0.05	1	FALSE	FALSE	FALSE	FALSE	FALSE
CNVblock__SELENOS	CNVblock__	TRUE	variance_prefilter	0.164948	FALSE	0.317655				FALSE														0.05	1	0.05	1	0.05	1	FALSE	FALSE	FALSE	FALSE	FALSE
CNVblock__SNRPA1	CNVblock__	TRUE	variance_prefilter	0.164948	FALSE	0.317655				FALSE														0.05	1	0.05	1	0.05	1	FALSE	FALSE	FALSE	FALSE	FALSE
CNVblock__PCSK6	CNVblock__	TRUE	variance_prefilter	0.164948	FALSE	0.317655				FALSE														0.05	1	0.05	1	0.05	1	FALSE	FALSE	FALSE	FALSE	FALSE
CNVblock__TM2D3	CNVblock__	TRUE	variance_prefilter	0.164948	FALSE	0.317655				FALSE														0.05	1	0.05	1	0.05	1	FALSE	FALSE	FALSE	FALSE	FALSE
CNVblock__OR4F6	CNVblock__	TRUE	variance_prefilter	0.164948	FALSE	0.317655				FALSE														0.05	1	0.05	1	0.05	1	FALSE	FALSE	FALSE	FALSE	FALSE
CNVblock__OR4F15	CNVblock__	TRUE	variance_prefilter	0.164948	FALSE	0.317655				FALSE														0.05	1	0.05	1	0.05	1	FALSE	FALSE	FALSE	FALSE	FALSE
CNVblock__OR4F4	CNVblock__	TRUE	variance_prefilter	0	FALSE	0.317655				FALSE														0.05	1	0.05	1	0.05	1	FALSE	FALSE	FALSE	FALSE	FALSE
CNVblock__POLR3K	CNVblock__	FALSE					0.0433091	0.0433091	97	TRUE			0.689078	0.982649	mwu	0.806708	0.999418	0.0475155	1.04866	0.709142	0.945855	0.075434	1.07835	0.05	1	0.05	1	0.05	1	FALSE	FALSE	FALSE	FALSE	FALSE
CNVblock__SNRNP25	CNVblock__	FALSE					0.0433091	0.0433091	97	TRUE			0.689078	0.982649	mwu	0.806708	0.999418	0.0475155	1.04866	0.709142	0.945855	0.075434	1.07835	0.05	1	0.05	1	0.05	1	FALSE	FALSE	FALSE	FALSE	FALSE
CNVblock__RHBDF1	CNVblock__	FALSE					0.0433091	0.0433091	97	TRUE			0.689078	0.982649	mwu	0.806708	0.999418	0.0475155	1.04866	0.709142	0.945855	0.075434	1.07835	0.05	1	0.05	1	0.05	1	FALSE	FALSE	FALSE	FALSE	FALSE
CNVblock__MPG	CNVblock__	FALSE					0.0433091	0.0433091	97	TRUE			0.689078	0.982649	mwu	0.806708	0.999418	0.0475155	1.04866	0.709142	0.945855	0.075434	1.07835	0.05	1	0.05	1	0.05	1	FALSE	FALSE	FALSE	FALSE	FALSE
CNVblock__NPRL3	CNVblock__	FALSE					0.0433091	0.0433091	97	TRUE			0.689078	0.982649	mwu	0.806708	0.999418	0.0475155	1.04866	0.709142	0.945855	0.075434	1.07835	0.05	1	0.05	1	0.05	1	FALSE	FALSE	FALSE	FALSE	FALSE
CNVblock__HBZ	CNVblock__	FALSE					0.0433091	0.0433091	97	TRUE			0.689078	0.982649	mwu	0.806708	0.999418	0.0475155	1.04866	0.709142	0.945855	0.075434	1.07835	0.05	1	0.05	1	0.05	1	FALSE	FALSE	FALSE	FALSE	FALSE
CNVblock__HBM	CNVblock__	FALSE					0.0433091	0.0433091	97	TRUE			0.689078	0.982649	mwu	0.806708	0.999418	0.0475155	1.04866	0.709142	0.945855	0.075434	1.07835	0.05	1	0.05	1	0.05	1	FALSE	FALSE	FALSE	FALSE	FALSE
CNVblock__LUC7L	CNVblock__	FALSE					0.0433091	0.0433091	97	TRUE			0.689078	0.982649	mwu	0.806708	0.999418	0.0475155	1.04866	0.709142	0.945855	0.075434	1.07835	0.05	1	0.05	1	0.05	1	FALSE	FALSE	FALSE	FALSE	FALSE
CNVblock__FAM234A	CNVblock__	FALSE					0.0433091	0.0433091	97	TRUE			0.689078	0.982649	mwu	0.806708	0.999418	0.0475155	1.04866	0.709142	0.945855	0.075434	1.07835	0.05	1	0.05	1	0.05	1	FALSE	FALSE	FALSE	FALSE	FALSE
CNVblock__RGS11	CNVblock__	FALSE					0.0433091	0.0433091	97	TRUE			0.689078	0.982649	mwu	0.806708	0.999418	0.0475155	1.04866	0.709142	0.945855	0.075434	1.07835	0.05	1	0.05	1	0.05	1	FALSE	FALSE	FALSE	FALSE	FALSE
CNVblock__ARHGDIG	CNVblock__	FALSE					0.0433091	0.0433091	97	TRUE			0.689078	0.982649	mwu	0.806708	0.999418	0.0475155	1.04866	0.709142	0.945855	0.075434	1.07835	0.05	1	0.05	1	0.05	1	FALSE	FALSE	FALSE	FALSE	FALSE
CNVblock__PDIA2	CNVblock__	FALSE					0.0433091	0.0433091	97	TRUE			0.689078	0.982649	mwu	0.806708	0.999418	0.0475155	1.04866	0.709142	0.945855	0.075434	1.07835	0.05	1	0.05	1	0.05	1	FALSE	FALSE	FALSE	FALSE	FALSE
CNVblock__AXIN1	CNVblock__	FALSE					0.0433091	0.0433091	97	TRUE			0.689078	0.982649	mwu	0.806708	0.999418	0.0475155	1.04866	0.709142	0.945855	0.075434	1.07835	0.05	1	0.05	1	0.05	1	FALSE	FALSE	FALSE	FALSE	FALSE
CNVblock__MRPL28	CNVblock__	FALSE					0.0433091	0.0433091	97	TRUE			0.689078	0.982649	mwu	0.806708	0.999418	0.0475155	1.04866	0.709142	0.945855	0.075434	1.07835	0.05	1	0.05	1	0.05	1	FALSE	FALSE	FALSE	FALSE	FALSE
CNVblock__NME4	CNVblock__	FALSE					0.015411	0.015411	97	TRUE			0.873894	0.982649	mwu	0.893814	0.999418	-0.0268065	0.97355	0.941004	0.987311	0.0155593	1.01568	0.05	1	0.05	1	0.05	1	FALSE	FALSE	FALSE	FALSE	FALSE
CNVblock__DECR2	CNVblock__	FALSE					0.015411	0.015411	97	TRUE			0.873894	0.982649	mwu	0.893814	0.999418	-0.0268065	0.97355	0.941004	0.987311	0.0155593	1.01568	0.05	1	0.05	1	0.05	1	FALSE	FALSE	FALSE	FALSE	FALSE
CNVblock__RAB11FIP3	CNVblock__	FALSE					0.015411	0.015411	97	TRUE			0.873894	0.982649	mwu	0.893814	0.999418	-0.0268065	0.97355	0.941004	0.987311	0.0155593	1.01568	0.05	1	0.05	1	0.05	1	FALSE	FALSE	FALSE	FALSE	FALSE
CNVblock__CAPN15	CNVblock__	FALSE					0.015411	0.015411	97	TRUE			0.873894	0.982649	mwu	0.893814	0.999418	-0.0268065	0.97355	0.941004	0.987311	0.0155593	1.01568	0.05	1	0.05	1	0.05	1	FALSE	FALSE	FALSE	FALSE	FALSE
CNVblock__PRR35	CNVblock__	FALSE					0.015411	0.015411	97	TRUE			0.873894	0.982649	mwu	0.893814	0.999418	-0.0268065	0.97355	0.941004	0.987311	0.0155593	1.01568	0.05	1	0.05	1	0.05	1	FALSE	FALSE	FALSE	FALSE	FALSE
CNVblock__PIGQ	CNVblock__	FALSE					0.015411	0.015411	97	TRUE			0.873894	0.982649	mwu	0.893814	0.999418	-0.0268065	0.97355	0.941004	0.987311	0.0155593	1.01568	0.05	1	0.05	1	0.05	1	FALSE	FALSE	FALSE	FALSE	FALSE
CNVblock__NHLRC4	CNVblock__	FALSE					0.015411	0.015411	97	TRUE			0.873894	0.982649	mwu	0.893814	0.999418	-0.0268065	0.97355	0.941004	0.987311	0.0155593	1.01568	0.05	1	0.05	1	0.05	1	FALSE	FALSE	FALSE	FALSE	FALSE
CNVblock__RAB40C	CNVblock__	FALSE					0.015411	0.015411	97	TRUE			0.873894	0.982649	mwu	0.893814	0.999418	-0.0268065	0.97355	0.941004	0.987311	0.0155593	1.01568	0.05	1	0.05	1	0.05	1	FALSE	FALSE	FALSE	FALSE	FALSE
CNVblock__WFIKKN1	CNVblock__	FALSE					0.015411	0.015411	97	TRUE			0.873894	0.982649	mwu	0.893814	0.999418	-0.0268065	0.97355	0.941004	0.987311	0.0155593	1.01568	0.05	1	0.05	1	0.05	1	FALSE	FALSE	FALSE	FALSE	FALSE
CNVblock__METTL26	CNVblock__	FALSE					0.015411	0.015411	97	TRUE			0.873894	0.982649	mwu	0.893814	0.999418	-0.0268065	0.97355	0.941004	0.987311	0.0155593	1.01568	0.05	1	0.05	1	0.05	1	FALSE	FALSE	FALSE	FALSE	FALSE
CNVblock__MCRIP2	CNVblock__	FALSE					0.015411	0.015411	97	TRUE			0.873894	0.982649	mwu	0.893814	0.999418	-0.0268065	0.97355	0.941004	0.987311	0.0155593	1.01568	0.05	1	0.05	1	0.05	1	FALSE	FALSE	FALSE	FALSE	FALSE
CNVblock__WDR90	CNVblock__	FALSE					0.015411	0.015411	97	TRUE			0.873894	0.982649	mwu	0.893814	0.999418	-0.0268065	0.97355	0.941004	0.987311	0.0155593	1.01568	0.05	1	0.05	1	0.05	1	FALSE	FALSE	FALSE	FALSE	FALSE
CNVblock__RHOT2	CNVblock__	FALSE					0.015411	0.015411	97	TRUE			0.873894	0.982649	mwu	0.893814	0.999418	-0.0268065	0.97355	0.941004	0.987311	0.0155593	1.01568	0.05	1	0.05	1	0.05	1	FALSE	FALSE	FALSE	FALSE	FALSE
CNVblock__RHBDL1	CNVblock__	FALSE					0.015411	0.015411	97	TRUE			0.873894	0.982649	mwu	0.893814	0.999418	-0.0268065	0.97355	0.941004	0.987311	0.0155593	1.01568	0.05	1	0.05	1	0.05	1	FALSE	FALSE	FALSE	FALSE	FALSE
CNVblock__STUB1	CNVblock__	FALSE					0.015411	0.015411	97	TRUE			0.873894	0.982649	mwu	0.893814	0.999418	-0.0268065	0.97355	0.941004	0.987311	0.0155593	1.01568	0.05	1	0.05	1	0.05	1	FALSE	FALSE	FALSE	FALSE	FALSE
CNVblock__JMJD8	CNVblock__	FALSE					0.015411	0.015411	97	TRUE			0.873894	0.982649	mwu	0.893814	0.999418	-0.0268065	0.97355	0.941004	0.987311	0.0155593	1.01568	0.05	1	0.05	1	0.05	1	FALSE	FALSE	FALSE	FALSE	FALSE
CNVblock__WDR24	CNVblock__	FALSE					0.015411	0.015411	97	TRUE			0.873894	0.982649	mwu	0.893814	0.999418	-0.0268065	0.97355	0.941004	0.987311	0.0155593	1.01568	0.05	1	0.05	1	0.05	1	FALSE	FALSE	FALSE	FALSE	FALSE
CNVblock__FBXL16	CNVblock__	FALSE					0.015411	0.015411	97	TRUE			0.873894	0.982649	mwu	0.893814	0.999418	-0.0268065	0.97355	0.941004	0.987311	0.0155593	1.01568	0.05	1	0.05	1	0.05	1	FALSE	FALSE	FALSE	FALSE	FALSE
CNVblock__METRN	CNVblock__	FALSE					0.015411	0.015411	97	TRUE			0.873894	0.982649	mwu	0.893814	0.999418	-0.0268065	0.97355	0.941004	0.987311	0.0155593	1.01568	0.05	1	0.05	1	0.05	1	FALSE	FALSE	FALSE	FALSE	FALSE
CNVblock__CCDC78	CNVblock__	FALSE					0.015411	0.015411	97	TRUE			0.873894	0.982649	mwu	0.893814	0.999418	-0.0268065	0.97355	0.941004	0.987311	0.0155593	1.01568	0.05	1	0.05	1	0.05	1	FALSE	FALSE	FALSE	FALSE	FALSE
CNVblock__HAGHL	CNVblock__	FALSE					0.015411	0.015411	97	TRUE			0.873894	0.982649	mwu	0.893814	0.999418	-0.0268065	0.97355	0.941004	0.987311	0.0155593	1.01568	0.05	1	0.05	1	0.05	1	FALSE	FALSE	FALSE	FALSE	FALSE
CNVblock__CIAO3	CNVblock__	FALSE					0.015411	0.015411	97	TRUE			0.873894	0.982649	mwu	0.893814	0.999418	-0.0268065	0.97355	0.941004	0.987311	0.0155593	1.01568	0.05	1	0.05	1	0.05	1	FALSE	FALSE	FALSE	FALSE	FALSE
CNVblock__MSLN	CNVblock__	FALSE					0.015411	0.015411	97	TRUE			0.873894	0.982649	mwu	0.893814	0.999418	-0.0268065	0.97355	0.941004	0.987311	0.0155593	1.01568	0.05	1	0.05	1	0.05	1	FALSE	FALSE	FALSE	FALSE	FALSE
CNVblock__MSLNL	CNVblock__	FALSE					0.015411	0.015411	97	TRUE			0.873894	0.982649	mwu	0.893814	0.999418	-0.0268065	0.97355	0.941004	0.987311	0.0155593	1.01568	0.05	1	0.05	1	0.05	1	FALSE	FALSE	FALSE	FALSE	FALSE
CNVblock__RPUSD1	CNVblock__	FALSE					0.015411	0.015411	97	TRUE			0.873894	0.982649	mwu	0.893814	0.999418	-0.0268065	0.97355	0.941004	0.987311	0.0155593	1.01568	0.05	1	0.05	1	0.05	1	FALSE	FALSE	FALSE	FALSE	FALSE
CNVblock__CHTF18	CNVblock__	FALSE					0.015411	0.015411	97	TRUE			0.873894	0.982649	mwu	0.893814	0.999418	-0.0268065	0.97355	0.941004	0.987311	0.0155593	1.01568	0.05	1	0.05	1	0.05	1	FALSE	FALSE	FALSE	FALSE	FALSE
CNVblock__GNG13	CNVblock__	FALSE					0.015411	0.015411	97	TRUE			0.873894	0.982649	mwu	0.893814	0.999418	-0.0268065	0.97355	0.941004	0.987311	0.0155593	1.01568	0.05	1	0.05	1	0.05	1	FALSE	FALSE	FALSE	FALSE	FALSE
CNVblock__LMF1	CNVblock__	FALSE					0.015411	0.015411	97	TRUE			0.873894	0.982649	mwu	0.893814	0.999418	-0.0268065	0.97355	0.941004	0.987311	0.0155593	1.01568	0.05	1	0.05	1	0.05	1	FALSE	FALSE	FALSE	FALSE	FALSE
CNVblock__SOX8	CNVblock__	FALSE					0.015411	0.015411	97	TRUE			0.873894	0.982649	mwu	0.893814	0.999418	-0.0268065	0.97355	0.941004	0.987311	0.0155593	1.01568	0.05	1	0.05	1	0.05	1	FALSE	FALSE	FALSE	FALSE	FALSE
CNVblock__SSTR5	CNVblock__	FALSE					0.015411	0.015411	97	TRUE			0.873894	0.982649	mwu	0.893814	0.999418	-0.0268065	0.97355	0.941004	0.987311	0.0155593	1.01568	0.05	1	0.05	1	0.05	1	FALSE	FALSE	FALSE	FALSE	FALSE
CNVblock__C1QTNF8	CNVblock__	FALSE					0.015411	0.015411	97	TRUE			0.873894	0.982649	mwu	0.893814	0.999418	-0.0268065	0.97355	0.941004	0.987311	0.0155593	1.01568	0.05	1	0.05	1	0.05	1	FALSE	FALSE	FALSE	FALSE	FALSE
CNVblock__CACNA1H	CNVblock__	FALSE					0.015411	0.015411	97	TRUE			0.873894	0.982649	mwu	0.893814	0.999418	-0.0268065	0.97355	0.941004	0.987311	0.0155593	1.01568	0.05	1	0.05	1	0.05	1	FALSE	FALSE	FALSE	FALSE	FALSE
CNVblock__TPSG1	CNVblock__	FALSE					0.015411	0.015411	97	TRUE			0.873894	0.982649	mwu	0.893814	0.999418	-0.0268065	0.97355	0.941004	0.987311	0.0155593	1.01568	0.05	1	0.05	1	0.05	1	FALSE	FALSE	FALSE	FALSE	FALSE
CNVblock__TPSB2	CNVblock__	FALSE					0.015411	0.015411	97	TRUE			0.873894	0.982649	mwu	0.893814	0.999418	-0.0268065	0.97355	0.941004	0.987311	0.0155593	1.01568	0.05	1	0.05	1	0.05	1	FALSE	FALSE	FALSE	FALSE	FALSE
CNVblock__TPSAB1	CNVblock__	FALSE					0.015411	0.015411	97	TRUE			0.873894	0.982649	mwu	0.893814	0.999418	-0.0268065	0.97355	0.941004	0.987311	0.0155593	1.01568	0.05	1	0.05	1	0.05	1	FALSE	FALSE	FALSE	FALSE	FALSE
CNVblock__TPSD1	CNVblock__	FALSE					0.015411	0.015411	97	TRUE			0.873894	0.982649	mwu	0.893814	0.999418	-0.0268065	0.97355	0.941004	0.987311	0.0155593	1.01568	0.05	1	0.05	1	0.05	1	FALSE	FALSE	FALSE	FALSE	FALSE
CNVblock__UBE2I	CNVblock__	FALSE					0.015411	0.015411	97	TRUE			0.873894	0.982649	mwu	0.893814	0.999418	-0.0268065	0.97355	0.941004	0.987311	0.0155593	1.01568	0.05	1	0.05	1	0.05	1	FALSE	FALSE	FALSE	FALSE	FALSE
CNVblock__BAIAP3	CNVblock__	FALSE					0.015411	0.015411	97	TRUE			0.873894	0.982649	mwu	0.893814	0.999418	-0.0268065	0.97355	0.941004	0.987311	0.0155593	1.01568	0.05	1	0.05	1	0.05	1	FALSE	FALSE	FALSE	FALSE	FALSE
CNVblock__TSR3	CNVblock__	FALSE					0.015411	0.015411	97	TRUE			0.873894	0.982649	mwu	0.893814	0.999418	-0.0268065	0.97355	0.941004	0.987311	0.0155593	1.01568	0.05	1	0.05	1	0.05	1	FALSE	FALSE	FALSE	FALSE	FALSE
CNVblock__GNPTG	CNVblock__	FALSE					0.015411	0.015411	97	TRUE			0.873894	0.982649	mwu	0.893814	0.999418	-0.0268065	0.97355	0.941004	0.987311	0.0155593	1.01568	0.05	1	0.05	1	0.05	1	FALSE	FALSE	FALSE	FALSE	FALSE
CNVblock__UNKL	CNVblock__	FALSE					0.015411	0.015411	97	TRUE			0.873894	0.982649	mwu	0.893814	0.999418	-0.0268065	0.97355	0.941004	0.987311	0.0155593	1.01568	0.05	1	0.05	1	0.05	1	FALSE	FALSE	FALSE	FALSE	FALSE
CNVblock__CCDC154	CNVblock__	FALSE					0.015411	0.015411	97	TRUE			0.873894	0.982649	mwu	0.893814	0.999418	-0.0268065	0.97355	0.941004	0.987311	0.0155593	1.01568	0.05	1	0.05	1	0.05	1	FALSE	FALSE	FALSE	FALSE	FALSE
CNVblock__CLCN7	CNVblock__	FALSE					0.015411	0.015411	97	TRUE			0.873894	0.982649	mwu	0.893814	0.999418	-0.0268065	0.97355	0.941004	0.987311	0.0155593	1.01568	0.05	1	0.05	1	0.05	1	FALSE	FALSE	FALSE	FALSE	FALSE
CNVblock__PTX4	CNVblock__	FALSE					0.015411	0.015411	97	TRUE			0.873894	0.982649	mwu	0.893814	0.999418	-0.0268065	0.97355	0.941004	0.987311	0.0155593	1.01568	0.05	1	0.05	1	0.05	1	FALSE	FALSE	FALSE	FALSE	FALSE
CNVblock__TELO2	CNVblock__	FALSE					0.015411	0.015411	97	TRUE			0.873894	0.982649	mwu	0.893814	0.999418	-0.0268065	0.97355	0.941004	0.987311	0.0155593	1.01568	0.05	1	0.05	1	0.05	1	FALSE	FALSE	FALSE	FALSE	FALSE
CNVblock__IFT140	CNVblock__	FALSE					0.015411	0.015411	97	TRUE			0.873894	0.982649	mwu	0.893814	0.999418	-0.0268065	0.97355	0.941004	0.987311	0.0155593	1.01568	0.05	1	0.05	1	0.05	1	FALSE	FALSE	FALSE	FALSE	FALSE
CNVblock__TMEM204	CNVblock__	FALSE					0.015411	0.015411	97	TRUE			0.873894	0.982649	mwu	0.893814	0.999418	-0.0268065	0.97355	0.941004	0.987311	0.0155593	1.01568	0.05	1	0.05	1	0.05	1	FALSE	FALSE	FALSE	FALSE	FALSE
CNVblock__CRAMP1	CNVblock__	FALSE					0.015411	0.015411	97	TRUE			0.873894	0.982649	mwu	0.893814	0.999418	-0.0268065	0.97355	0.941004	0.987311	0.0155593	1.01568	0.05	1	0.05	1	0.05	1	FALSE	FALSE	FALSE	FALSE	FALSE
CNVblock__JPT2	CNVblock__	FALSE					0.015411	0.015411	97	TRUE			0.873894	0.982649	mwu	0.893814	0.999418	-0.0268065	0.97355	0.941004	0.987311	0.0155593	1.01568	0.05	1	0.05	1	0.05	1	FALSE	FALSE	FALSE	FALSE	FALSE
CNVblock__MAPK8IP3	CNVblock__	FALSE					0.015411	0.015411	97	TRUE			0.873894	0.982649	mwu	0.893814	0.999418	-0.0268065	0.97355	0.941004	0.987311	0.0155593	1.01568	0.05	1	0.05	1	0.05	1	FALSE	FALSE	FALSE	FALSE	FALSE
CNVblock__NME3	CNVblock__	FALSE					0.015411	0.015411	97	TRUE			0.873894	0.982649	mwu	0.893814	0.999418	-0.0268065	0.97355	0.941004	0.987311	0.0155593	1.01568	0.05	1	0.05	1	0.05	1	FALSE	FALSE	FALSE	FALSE	FALSE
CNVblock__MRPS34	CNVblock__	FALSE					0.015411	0.015411	97	TRUE			0.873894	0.982649	mwu	0.893814	0.999418	-0.0268065	0.97355	0.941004	0.987311	0.0155593	1.01568	0.05	1	0.05	1	0.05	1	FALSE	FALSE	FALSE	FALSE	FALSE
CNVblock__EME2	CNVblock__	FALSE					0.015411	0.015411	97	TRUE			0.873894	0.982649	mwu	0.893814	0.999418	-0.0268065	0.97355	0.941004	0.987311	0.0155593	1.01568	0.05	1	0.05	1	0.05	1	FALSE	FALSE	FALSE	FALSE	FALSE
CNVblock__SPSB3	CNVblock__	FALSE					0.015411	0.015411	97	TRUE			0.873894	0.982649	mwu	0.893814	0.999418	-0.0268065	0.97355	0.941004	0.987311	0.0155593	1.01568	0.05	1	0.05	1	0.05	1	FALSE	FALSE	FALSE	FALSE	FALSE
CNVblock__NUBP2	CNVblock__	FALSE					0.015411	0.015411	97	TRUE			0.873894	0.982649	mwu	0.893814	0.999418	-0.0268065	0.97355	0.941004	0.987311	0.0155593	1.01568	0.05	1	0.05	1	0.05	1	FALSE	FALSE	FALSE	FALSE	FALSE
CNVblock__IGFALS	CNVblock__	FALSE					0.015411	0.015411	97	TRUE			0.873894	0.982649	mwu	0.893814	0.999418	-0.0268065	0.97355	0.941004	0.987311	0.0155593	1.01568	0.05	1	0.05	1	0.05	1	FALSE	FALSE	FALSE	FALSE	FALSE
CNVblock__HAGH	CNVblock__	FALSE					0.015411	0.015411	97	TRUE			0.873894	0.982649	mwu	0.893814	0.999418	-0.0268065	0.97355	0.941004	0.987311	0.0155593	1.01568	0.05	1	0.05	1	0.05	1	FALSE	FALSE	FALSE	FALSE	FALSE
CNVblock__FAHD1	CNVblock__	FALSE					0.015411	0.015411	97	TRUE			0.873894	0.982649	mwu	0.893814	0.999418	-0.0268065	0.97355	0.941004	0.987311	0.0155593	1.01568	0.05	1	0.05	1	0.05	1	FALSE	FALSE	FALSE	FALSE	FALSE
CNVblock__MEIOB	CNVblock__	FALSE					0.015411	0.015411	97	TRUE			0.873894	0.982649	mwu	0.893814	0.999418	-0.0268065	0.97355	0.941004	0.987311	0.0155593	1.01568	0.05	1	0.05	1	0.05	1	FALSE	FALSE	FALSE	FALSE	FALSE
CNVblock__HS3ST6	CNVblock__	FALSE					0.015411	0.015411	97	TRUE			0.873894	0.982649	mwu	0.893814	0.999418	-0.0268065	0.97355	0.941004	0.987311	0.0155593	1.01568	0.05	1	0.05	1	0.05	1	FALSE	FALSE	FALSE	FALSE	FALSE
CNVblock__MSRB1	CNVblock__	FALSE					0.015411	0.015411	97	TRUE			0.873894	0.982649	mwu	0.893814	0.999418	-0.0268065	0.97355	0.941004	0.987311	0.0155593	1.01568	0.05	1	0.05	1	0.05	1	FALSE	FALSE	FALSE	FALSE	FALSE
CNVblock__RPL3L	CNVblock__	FALSE					0.015411	0.015411	97	TRUE			0.873894	0.982649	mwu	0.893814	0.999418	-0.0268065	0.97355	0.941004	0.987311	0.0155593	1.01568	0.05	1	0.05	1	0.05	1	FALSE	FALSE	FALSE	FALSE	FALSE
CNVblock__NDUFB10	CNVblock__	FALSE					0.015411	0.015411	97	TRUE			0.873894	0.982649	mwu	0.893814	0.999418	-0.0268065	0.97355	0.941004	0.987311	0.0155593	1.01568	0.05	1	0.05	1	0.05	1	FALSE	FALSE	FALSE	FALSE	FALSE
CNVblock__RPS2	CNVblock__	FALSE					0.015411	0.015411	97	TRUE			0.873894	0.982649	mwu	0.893814	0.999418	-0.0268065	0.97355	0.941004	0.987311	0.0155593	1.01568	0.05	1	0.05	1	0.05	1	FALSE	FALSE	FALSE	FALSE	FALSE
CNVblock__RNF151	CNVblock__	FALSE					0.015411	0.015411	97	TRUE			0.873894	0.982649	mwu	0.893814	0.999418	-0.0268065	0.97355	0.941004	0.987311	0.0155593	1.01568	0.05	1	0.05	1	0.05	1	FALSE	FALSE	FALSE	FALSE	FALSE
CNVblock__TBL3	CNVblock__	FALSE					0.015411	0.015411	97	TRUE			0.873894	0.982649	mwu	0.893814	0.999418	-0.0268065	0.97355	0.941004	0.987311	0.0155593	1.01568	0.05	1	0.05	1	0.05	1	FALSE	FALSE	FALSE	FALSE	FALSE
CNVblock__NOXO1	CNVblock__	FALSE					0.015411	0.015411	97	TRUE			0.873894	0.982649	mwu	0.893814	0.999418	-0.0268065	0.97355	0.941004	0.987311	0.0155593	1.01568	0.05	1	0.05	1	0.05	1	FALSE	FALSE	FALSE	FALSE	FALSE
CNVblock__GFER	CNVblock__	FALSE					0.015411	0.015411	97	TRUE			0.873894	0.982649	mwu	0.893814	0.999418	-0.0268065	0.97355	0.941004	0.987311	0.0155593	1.01568	0.05	1	0.05	1	0.05	1	FALSE	FALSE	FALSE	FALSE	FALSE
CNVblock__SYNGR3	CNVblock__	FALSE					0.015411	0.015411	97	TRUE			0.873894	0.982649	mwu	0.893814	0.999418	-0.0268065	0.97355	0.941004	0.987311	0.0155593	1.01568	0.05	1	0.05	1	0.05	1	FALSE	FALSE	FALSE	FALSE	FALSE
CNVblock__ZNF598	CNVblock__	FALSE					0.015411	0.015411	97	TRUE			0.873894	0.982649	mwu	0.893814	0.999418	-0.0268065	0.97355	0.941004	0.987311	0.0155593	1.01568	0.05	1	0.05	1	0.05	1	FALSE	FALSE	FALSE	FALSE	FALSE
CNVblock__NPW	CNVblock__	FALSE					0.015411	0.015411	97	TRUE			0.873894	0.982649	mwu	0.893814	0.999418	-0.0268065	0.97355	0.941004	0.987311	0.0155593	1.01568	0.05	1	0.05	1	0.05	1	FALSE	FALSE	FALSE	FALSE	FALSE
CNVblock__NTHL1	CNVblock__	FALSE					0.015411	0.015411	97	TRUE			0.873894	0.982649	mwu	0.893814	0.999418	-0.0268065	0.97355	0.941004	0.987311	0.0155593	1.01568	0.05	1	0.05	1	0.05	1	FALSE	FALSE	FALSE	FALSE	FALSE
CNVblock__TSC2	CNVblock__	FALSE					0.015411	0.015411	97	TRUE			0.873894	0.982649	mwu	0.893814	0.999418	-0.0268065	0.97355	0.941004	0.987311	0.0155593	1.01568	0.05	1	0.05	1	0.05	1	FALSE	FALSE	FALSE	FALSE	FALSE
CNVblock__PKD1	CNVblock__	FALSE					0.015411	0.015411	97	TRUE			0.873894	0.982649	mwu	0.893814	0.999418	-0.0268065	0.97355	0.941004	0.987311	0.0155593	1.01568	0.05	1	0.05	1	0.05	1	FALSE	FALSE	FALSE	FALSE	FALSE
CNVblock__RAB26	CNVblock__	FALSE					0.015411	0.015411	97	TRUE			0.873894	0.982649	mwu	0.893814	0.999418	-0.0268065	0.97355	0.941004	0.987311	0.0155593	1.01568	0.05	1	0.05	1	0.05	1	FALSE	FALSE	FALSE	FALSE	FALSE
CNVblock__TRAF7	CNVblock__	FALSE					0.015411	0.015411	97	TRUE			0.873894	0.982649	mwu	0.893814	0.999418	-0.0268065	0.97355	0.941004	0.987311	0.0155593	1.01568	0.05	1	0.05	1	0.05	1	FALSE	FALSE	FALSE	FALSE	FALSE
CNVblock__CASKIN1	CNVblock__	FALSE					0.015411	0.015411	97	TRUE			0.873894	0.982649	mwu	0.893814	0.999418	-0.0268065	0.97355	0.941004	0.987311	0.0155593	1.01568	0.05	1	0.05	1	0.05	1	FALSE	FALSE	FALSE	FALSE	FALSE
CNVblock__MLST8	CNVblock__	FALSE					0.015411	0.015411	97	TRUE			0.873894	0.982649	mwu	0.893814	0.999418	-0.0268065	0.97355	0.941004	0.987311	0.0155593	1.01568	0.05	1	0.05	1	0.05	1	FALSE	FALSE	FALSE	FALSE	FALSE
CNVblock__BRICD5	CNVblock__	FALSE					0.015411	0.015411	97	TRUE			0.873894	0.982649	mwu	0.893814	0.999418	-0.0268065	0.97355	0.941004	0.987311	0.0155593	1.01568	0.05	1	0.05	1	0.05	1	FALSE	FALSE	FALSE	FALSE	FALSE
CNVblock__PGP	CNVblock__	FALSE					0.015411	0.015411	97	TRUE			0.873894	0.982649	mwu	0.893814	0.999418	-0.0268065	0.97355	0.941004	0.987311	0.0155593	1.01568	0.05	1	0.05	1	0.05	1	FALSE	FALSE	FALSE	FALSE	FALSE
CNVblock__E4F1	CNVblock__	FALSE					0.015411	0.015411	97	TRUE			0.873894	0.982649	mwu	0.893814	0.999418	-0.0268065	0.97355	0.941004	0.987311	0.0155593	1.01568	0.05	1	0.05	1	0.05	1	FALSE	FALSE	FALSE	FALSE	FALSE
CNVblock__DNASE1L2	CNVblock__	FALSE					0.015411	0.015411	97	TRUE			0.873894	0.982649	mwu	0.893814	0.999418	-0.0268065	0.97355	0.941004	0.987311	0.0155593	1.01568	0.05	1	0.05	1	0.05	1	FALSE	FALSE	FALSE	FALSE	FALSE
CNVblock__ECI1	CNVblock__	FALSE					0.015411	0.015411	97	TRUE			0.873894	0.982649	mwu	0.893814	0.999418	-0.0268065	0.97355	0.941004	0.987311	0.0155593	1.01568	0.05	1	0.05	1	0.05	1	FALSE	FALSE	FALSE	FALSE	FALSE
CNVblock__RNPS1	CNVblock__	FALSE					0.015411	0.015411	97	TRUE			0.873894	0.982649	mwu	0.893814	0.999418	-0.0268065	0.97355	0.941004	0.987311	0.0155593	1.01568	0.05	1	0.05	1	0.05	1	FALSE	FALSE	FALSE	FALSE	FALSE
CNVblock__ABCA3	CNVblock__	FALSE					0.015411	0.015411	97	TRUE			0.873894	0.982649	mwu	0.893814	0.999418	-0.0268065	0.97355	0.941004	0.987311	0.0155593	1.01568	0.05	1	0.05	1	0.05	1	FALSE	FALSE	FALSE	FALSE	FALSE
CNVblock__CCNF	CNVblock__	FALSE					0.015411	0.015411	97	TRUE			0.873894	0.982649	mwu	0.893814	0.999418	-0.0268065	0.97355	0.941004	0.987311	0.0155593	1.01568	0.05	1	0.05	1	0.05	1	FALSE	FALSE	FALSE	FALSE	FALSE
CNVblock__TEDC2	CNVblock__	FALSE					0.015411	0.015411	97	TRUE			0.873894	0.982649	mwu	0.893814	0.999418	-0.0268065	0.97355	0.941004	0.987311	0.0155593	1.01568	0.05	1	0.05	1	0.05	1	FALSE	FALSE	FALSE	FALSE	FALSE
CNVblock__NTN3	CNVblock__	FALSE					0.015411	0.015411	97	TRUE			0.873894	0.982649	mwu	0.893814	0.999418	-0.0268065	0.97355	0.941004	0.987311	0.0155593	1.01568	0.05	1	0.05	1	0.05	1	FALSE	FALSE	FALSE	FALSE	FALSE
CNVblock__TBC1D24	CNVblock__	FALSE					0.015411	0.015411	97	TRUE			0.873894	0.982649	mwu	0.893814	0.999418	-0.0268065	0.97355	0.941004	0.987311	0.0155593	1.01568	0.05	1	0.05	1	0.05	1	FALSE	FALSE	FALSE	FALSE	FALSE
CNVblock__ATP6V0C	CNVblock__	FALSE					0.015411	0.015411	97	TRUE			0.873894	0.982649	mwu	0.893814	0.999418	-0.0268065	0.97355	0.941004	0.987311	0.0155593	1.01568	0.05	1	0.05	1	0.05	1	FALSE	FALSE	FALSE	FALSE	FALSE
CNVblock__AMDHD2	CNVblock__	FALSE					0.015411	0.015411	97	TRUE			0.873894	0.982649	mwu	0.893814	0.999418	-0.0268065	0.97355	0.941004	0.987311	0.0155593	1.01568	0.05	1	0.05	1	0.05	1	FALSE	FALSE	FALSE	FALSE	FALSE
CNVblock__CEMP1	CNVblock__	FALSE					0.015411	0.015411	97	TRUE			0.873894	0.982649	mwu	0.893814	0.999418	-0.0268065	0.97355	0.941004	0.987311	0.0155593	1.01568	0.05	1	0.05	1	0.05	1	FALSE	FALSE	FALSE	FALSE	FALSE
CNVblock__PDPK1	CNVblock__	FALSE					0.015411	0.015411	97	TRUE			0.873894	0.982649	mwu	0.893814	0.999418	-0.0268065	0.97355	0.941004	0.987311	0.0155593	1.01568	0.05	1	0.05	1	0.05	1	FALSE	FALSE	FALSE	FALSE	FALSE
CNVblock__KCTD5	CNVblock__	FALSE	corr_prefilter				-0.000792104	0.000792104	97	FALSE														0.05	1	0.05	1	0.05	1	FALSE	FALSE	FALSE	FALSE	FALSE
CNVblock__PRSS27	CNVblock__	FALSE	corr_prefilter				-0.000792104	0.000792104	97	FALSE														0.05	1	0.05	1	0.05	1	FALSE	FALSE	FALSE	FALSE	FALSE
CNVblock__SRRM2	CNVblock__	FALSE	corr_prefilter				-0.000792104	0.000792104	97	FALSE														0.05	1	0.05	1	0.05	1	FALSE	FALSE	FALSE	FALSE	FALSE
CNVblock__ELOB	CNVblock__	FALSE	corr_prefilter				-0.000792104	0.000792104	97	FALSE														0.05	1	0.05	1	0.05	1	FALSE	FALSE	FALSE	FALSE	FALSE
CNVblock__PRSS33	CNVblock__	FALSE	corr_prefilter				-0.000792104	0.000792104	97	FALSE														0.05	1	0.05	1	0.05	1	FALSE	FALSE	FALSE	FALSE	FALSE
CNVblock__PRSS41	CNVblock__	FALSE	corr_prefilter				-0.000792104	0.000792104	97	FALSE														0.05	1	0.05	1	0.05	1	FALSE	FALSE	FALSE	FALSE	FALSE
CNVblock__PRSS21	CNVblock__	FALSE	corr_prefilter				-0.000792104	0.000792104	97	FALSE														0.05	1	0.05	1	0.05	1	FALSE	FALSE	FALSE	FALSE	FALSE
CNVblock__ZG16B	CNVblock__	FALSE	corr_prefilter				-0.000792104	0.000792104	97	FALSE														0.05	1	0.05	1	0.05	1	FALSE	FALSE	FALSE	FALSE	FALSE
CNVblock__PRSS22	CNVblock__	FALSE	corr_prefilter				-0.000792104	0.000792104	97	FALSE														0.05	1	0.05	1	0.05	1	FALSE	FALSE	FALSE	FALSE	FALSE
CNVblock__FLYWCH2	CNVblock__	FALSE	corr_prefilter				-0.000792104	0.000792104	97	FALSE														0.05	1	0.05	1	0.05	1	FALSE	FALSE	FALSE	FALSE	FALSE
CNVblock__FLYWCH1	CNVblock__	FALSE	corr_prefilter				-0.000792104	0.000792104	97	FALSE														0.05	1	0.05	1	0.05	1	FALSE	FALSE	FALSE	FALSE	FALSE
CNVblock__KREMEN2	CNVblock__	FALSE	corr_prefilter				-0.000792104	0.000792104	97	FALSE														0.05	1	0.05	1	0.05	1	FALSE	FALSE	FALSE	FALSE	FALSE
CNVblock__PKMYT1	CNVblock__	FALSE	corr_prefilter				-0.000792104	0.000792104	97	FALSE														0.05	1	0.05	1	0.05	1	FALSE	FALSE	FALSE	FALSE	FALSE
CNVblock__PAQR4	CNVblock__	FALSE	corr_prefilter				-0.000792104	0.000792104	97	FALSE														0.05	1	0.05	1	0.05	1	FALSE	FALSE	FALSE	FALSE	FALSE
CNVblock__CLDN9	CNVblock__	FALSE	corr_prefilter				-0.000792104	0.000792104	97	FALSE														0.05	1	0.05	1	0.05	1	FALSE	FALSE	FALSE	FALSE	FALSE
CNVblock__CLDN6	CNVblock__	FALSE	corr_prefilter				-0.000792104	0.000792104	97	FALSE														0.05	1	0.05	1	0.05	1	FALSE	FALSE	FALSE	FALSE	FALSE
CNVblock__TNFRSF12A	CNVblock__	FALSE	corr_prefilter				-0.000792104	0.000792104	97	FALSE														0.05	1	0.05	1	0.05	1	FALSE	FALSE	FALSE	FALSE	FALSE
CNVblock__HCFC1R1	CNVblock__	FALSE	corr_prefilter				-0.000792104	0.000792104	97	FALSE														0.05	1	0.05	1	0.05	1	FALSE	FALSE	FALSE	FALSE	FALSE
CNVblock__THOC6	CNVblock__	FALSE	corr_prefilter				-0.000792104	0.000792104	97	FALSE														0.05	1	0.05	1	0.05	1	FALSE	FALSE	FALSE	FALSE	FALSE
CNVblock__BICDL2	CNVblock__	FALSE	corr_prefilter				-0.000792104	0.000792104	97	FALSE														0.05	1	0.05	1	0.05	1	FALSE	FALSE	FALSE	FALSE	FALSE
CNVblock__MMP25	CNVblock__	FALSE	corr_prefilter				-0.000792104	0.000792104	97	FALSE														0.05	1	0.05	1	0.05	1	FALSE	FALSE	FALSE	FALSE	FALSE
CNVblock__IL32	CNVblock__	FALSE	corr_prefilter				-0.000792104	0.000792104	97	FALSE														0.05	1	0.05	1	0.05	1	FALSE	FALSE	FALSE	FALSE	FALSE
CNVblock__ZSCAN10	CNVblock__	FALSE	corr_prefilter				-0.000792104	0.000792104	97	FALSE														0.05	1	0.05	1	0.05	1	FALSE	FALSE	FALSE	FALSE	FALSE
CNVblock__ZNF205	CNVblock__	FALSE	corr_prefilter				-0.000792104	0.000792104	97	FALSE														0.05	1	0.05	1	0.05	1	FALSE	FALSE	FALSE	FALSE	FALSE
CNVblock__ZNF213	CNVblock__	FALSE	corr_prefilter				-0.000792104	0.000792104	97	FALSE														0.05	1	0.05	1	0.05	1	FALSE	FALSE	FALSE	FALSE	FALSE
CNVblock__ZNF200	CNVblock__	FALSE	corr_prefilter				-0.000792104	0.000792104	97	FALSE														0.05	1	0.05	1	0.05	1	FALSE	FALSE	FALSE	FALSE	FALSE
CNVblock__MEFV	CNVblock__	FALSE	corr_prefilter				-0.000792104	0.000792104	97	FALSE														0.05	1	0.05	1	0.05	1	FALSE	FALSE	FALSE	FALSE	FALSE
CNVblock__ZNF263	CNVblock__	FALSE	corr_prefilter				-0.000792104	0.000792104	97	FALSE														0.05	1	0.05	1	0.05	1	FALSE	FALSE	FALSE	FALSE	FALSE
CNVblock__TIGD7	CNVblock__	FALSE	corr_prefilter				-0.000792104	0.000792104	97	FALSE														0.05	1	0.05	1	0.05	1	FALSE	FALSE	FALSE	FALSE	FALSE
CNVblock__ZNF75A	CNVblock__	FALSE	corr_prefilter				-0.000792104	0.000792104	97	FALSE														0.05	1	0.05	1	0.05	1	FALSE	FALSE	FALSE	FALSE	FALSE
CNVblock__OR2C1	CNVblock__	FALSE	corr_prefilter				-0.000792104	0.000792104	97	FALSE														0.05	1	0.05	1	0.05	1	FALSE	FALSE	FALSE	FALSE	FALSE
CNVblock__ZSCAN32	CNVblock__	FALSE	corr_prefilter				-0.000792104	0.000792104	97	FALSE														0.05	1	0.05	1	0.05	1	FALSE	FALSE	FALSE	FALSE	FALSE
CNVblock__ZNF174	CNVblock__	FALSE	corr_prefilter				-0.000792104	0.000792104	97	FALSE														0.05	1	0.05	1	0.05	1	FALSE	FALSE	FALSE	FALSE	FALSE
CNVblock__ZNF597	CNVblock__	FALSE	corr_prefilter				-0.000792104	0.000792104	97	FALSE														0.05	1	0.05	1	0.05	1	FALSE	FALSE	FALSE	FALSE	FALSE
CNVblock__NAA60	CNVblock__	FALSE	corr_prefilter				-0.000792104	0.000792104	97	FALSE														0.05	1	0.05	1	0.05	1	FALSE	FALSE	FALSE	FALSE	FALSE
CNVblock__C16orf90	CNVblock__	FALSE	corr_prefilter				-0.000792104	0.000792104	97	FALSE														0.05	1	0.05	1	0.05	1	FALSE	FALSE	FALSE	FALSE	FALSE
CNVblock__CLUAP1	CNVblock__	FALSE	corr_prefilter				-0.000792104	0.000792104	97	FALSE														0.05	1	0.05	1	0.05	1	FALSE	FALSE	FALSE	FALSE	FALSE
CNVblock__NLRC3	CNVblock__	FALSE	corr_prefilter				-0.000792104	0.000792104	97	FALSE														0.05	1	0.05	1	0.05	1	FALSE	FALSE	FALSE	FALSE	FALSE
CNVblock__SLX4	CNVblock__	FALSE	corr_prefilter				-0.000792104	0.000792104	97	FALSE														0.05	1	0.05	1	0.05	1	FALSE	FALSE	FALSE	FALSE	FALSE
CNVblock__DNASE1	CNVblock__	FALSE	corr_prefilter				-0.000792104	0.000792104	97	FALSE														0.05	1	0.05	1	0.05	1	FALSE	FALSE	FALSE	FALSE	FALSE
CNVblock__TRAP1	CNVblock__	FALSE	corr_prefilter				-0.000792104	0.000792104	97	FALSE														0.05	1	0.05	1	0.05	1	FALSE	FALSE	FALSE	FALSE	FALSE
CNVblock__CREBBP	CNVblock__	FALSE	corr_prefilter				-0.000792104	0.000792104	97	FALSE														0.05	1	0.05	1	0.05	1	FALSE	FALSE	FALSE	FALSE	FALSE
CNVblock__ADCY9	CNVblock__	FALSE	corr_prefilter				-0.000792104	0.000792104	97	FALSE														0.05	1	0.05	1	0.05	1	FALSE	FALSE	FALSE	FALSE	FALSE
CNVblock__SRL	CNVblock__	FALSE					0.02724	0.02724	97	TRUE			0.815018	0.982649	mwu	0.865445	0.999418	-0.0335745	0.966983	0.981412	0.991125	0.00485446	1.00487	0.05	1	0.05	1	0.05	1	FALSE	FALSE	FALSE	FALSE	FALSE
CNVblock__TFAP4	CNVblock__	FALSE					0.02724	0.02724	97	TRUE			0.815018	0.982649	mwu	0.865445	0.999418	-0.0335745	0.966983	0.981412	0.991125	0.00485446	1.00487	0.05	1	0.05	1	0.05	1	FALSE	FALSE	FALSE	FALSE	FALSE
CNVblock__GLIS2	CNVblock__	FALSE					0.02724	0.02724	97	TRUE			0.815018	0.982649	mwu	0.865445	0.999418	-0.0335745	0.966983	0.981412	0.991125	0.00485446	1.00487	0.05	1	0.05	1	0.05	1	FALSE	FALSE	FALSE	FALSE	FALSE
CNVblock__PAM16	CNVblock__	FALSE					0.02724	0.02724	97	TRUE			0.815018	0.982649	mwu	0.865445	0.999418	-0.0335745	0.966983	0.981412	0.991125	0.00485446	1.00487	0.05	1	0.05	1	0.05	1	FALSE	FALSE	FALSE	FALSE	FALSE
CNVblock__CORO7-PAM16	CNVblock__	FALSE					0.02724	0.02724	97	TRUE			0.815018	0.982649	mwu	0.865445	0.999418	-0.0335745	0.966983	0.981412	0.991125	0.00485446	1.00487	0.05	1	0.05	1	0.05	1	FALSE	FALSE	FALSE	FALSE	FALSE
CNVblock__CORO7	CNVblock__	FALSE					0.02724	0.02724	97	TRUE			0.815018	0.982649	mwu	0.865445	0.999418	-0.0335745	0.966983	0.981412	0.991125	0.00485446	1.00487	0.05	1	0.05	1	0.05	1	FALSE	FALSE	FALSE	FALSE	FALSE
CNVblock__VASN	CNVblock__	FALSE					0.02724	0.02724	97	TRUE			0.815018	0.982649	mwu	0.865445	0.999418	-0.0335745	0.966983	0.981412	0.991125	0.00485446	1.00487	0.05	1	0.05	1	0.05	1	FALSE	FALSE	FALSE	FALSE	FALSE
CNVblock__DNAJA3	CNVblock__	FALSE					0.02724	0.02724	97	TRUE			0.815018	0.982649	mwu	0.865445	0.999418	-0.0335745	0.966983	0.981412	0.991125	0.00485446	1.00487	0.05	1	0.05	1	0.05	1	FALSE	FALSE	FALSE	FALSE	FALSE
CNVblock__NMRAL1	CNVblock__	FALSE					0.02724	0.02724	97	TRUE			0.815018	0.982649	mwu	0.865445	0.999418	-0.0335745	0.966983	0.981412	0.991125	0.00485446	1.00487	0.05	1	0.05	1	0.05	1	FALSE	FALSE	FALSE	FALSE	FALSE
CNVblock__HMOX2	CNVblock__	FALSE					0.02724	0.02724	97	TRUE			0.815018	0.982649	mwu	0.865445	0.999418	-0.0335745	0.966983	0.981412	0.991125	0.00485446	1.00487	0.05	1	0.05	1	0.05	1	FALSE	FALSE	FALSE	FALSE	FALSE
CNVblock__CDIP1	CNVblock__	FALSE					0.036381	0.036381	97	TRUE			0.738751	0.982649	mwu	0.966407	0.999418	-0.00824638	0.991788	0.885082	0.987311	0.0298447	1.03029	0.05	1	0.05	1	0.05	1	FALSE	FALSE	FALSE	FALSE	FALSE
CNVblock__C16orf96	CNVblock__	FALSE					0.036381	0.036381	97	TRUE			0.738751	0.982649	mwu	0.966407	0.999418	-0.00824638	0.991788	0.885082	0.987311	0.0298447	1.03029	0.05	1	0.05	1	0.05	1	FALSE	FALSE	FALSE	FALSE	FALSE
CNVblock__UBALD1	CNVblock__	FALSE					0.036381	0.036381	97	TRUE			0.738751	0.982649	mwu	0.966407	0.999418	-0.00824638	0.991788	0.885082	0.987311	0.0298447	1.03029	0.05	1	0.05	1	0.05	1	FALSE	FALSE	FALSE	FALSE	FALSE
CNVblock__MGRN1	CNVblock__	FALSE					0.036381	0.036381	97	TRUE			0.738751	0.982649	mwu	0.966407	0.999418	-0.00824638	0.991788	0.885082	0.987311	0.0298447	1.03029	0.05	1	0.05	1	0.05	1	FALSE	FALSE	FALSE	FALSE	FALSE
CNVblock__NUDT16L1	CNVblock__	FALSE					0.036381	0.036381	97	TRUE			0.738751	0.982649	mwu	0.966407	0.999418	-0.00824638	0.991788	0.885082	0.987311	0.0298447	1.03029	0.05	1	0.05	1	0.05	1	FALSE	FALSE	FALSE	FALSE	FALSE
CNVblock__ANKS3	CNVblock__	FALSE					0.036381	0.036381	97	TRUE			0.738751	0.982649	mwu	0.966407	0.999418	-0.00824638	0.991788	0.885082	0.987311	0.0298447	1.03029	0.05	1	0.05	1	0.05	1	FALSE	FALSE	FALSE	FALSE	FALSE
CNVblock__ZNF500	CNVblock__	FALSE					0.036381	0.036381	97	TRUE			0.738751	0.982649	mwu	0.966407	0.999418	-0.00824638	0.991788	0.885082	0.987311	0.0298447	1.03029	0.05	1	0.05	1	0.05	1	FALSE	FALSE	FALSE	FALSE	FALSE
CNVblock__SMIM22	CNVblock__	FALSE					0.0551687	0.0551687	97	TRUE			0.60248	0.982649	mwu	0.833495	0.999418	0.0412404	1.0421	0.52126	0.923726	0.134894	1.14441	0.05	1	0.05	1	0.05	1	FALSE	FALSE	FALSE	FALSE	FALSE
CNVblock__ROGDI	CNVblock__	FALSE					0.0551687	0.0551687	97	TRUE			0.60248	0.982649	mwu	0.833495	0.999418	0.0412404	1.0421	0.52126	0.923726	0.134894	1.14441	0.05	1	0.05	1	0.05	1	FALSE	FALSE	FALSE	FALSE	FALSE
CNVblock__GLYR1	CNVblock__	FALSE					0.0496309	0.0496309	97	TRUE			0.635982	0.982649	mwu	0.820779	0.999418	0.0455593	1.04661	0.510704	0.923726	0.142642	1.15332	0.05	1	0.05	1	0.05	1	FALSE	FALSE	FALSE	FALSE	FALSE
CNVblock__UBN1	CNVblock__	FALSE					0.0496309	0.0496309	97	TRUE			0.635982	0.982649	mwu	0.820779	0.999418	0.0455593	1.04661	0.510704	0.923726	0.142642	1.15332	0.05	1	0.05	1	0.05	1	FALSE	FALSE	FALSE	FALSE	FALSE
CNVblock__PPL	CNVblock__	FALSE					0.0797961	0.0797961	97	TRUE			0.403489	0.982649	mwu	0.450127	0.937512	0.141311	1.15178	0.303303	0.857628	0.208064	1.23129	0.05	1	0.05	1	0.05	1	FALSE	FALSE	FALSE	FALSE	FALSE
CNVblock__SEC14L5	CNVblock__	FALSE					0.0721204	0.0721204	97	TRUE			0.469873	0.982649	mwu	0.502563	0.941962	0.122869	1.13074	0.355265	0.879612	0.182945	1.20075	0.05	1	0.05	1	0.05	1	FALSE	FALSE	FALSE	FALSE	FALSE
CNVblock__NAGPA	CNVblock__	FALSE					-0.00904879	0.00904879	97	TRUE			0.99687	1	mwu	0.721808	0.999418	-0.0543174	0.947131	0.712392	0.945855	-0.0601005	0.94167	0.05	1	0.05	1	0.05	1	FALSE	FALSE	FALSE	FALSE	FALSE
CNVblock__ALG1	CNVblock__	FALSE					-0.00904879	0.00904879	97	TRUE			0.99687	1	mwu	0.721808	0.999418	-0.0543174	0.947131	0.712392	0.945855	-0.0601005	0.94167	0.05	1	0.05	1	0.05	1	FALSE	FALSE	FALSE	FALSE	FALSE
CNVblock__C16orf89	CNVblock__	FALSE					-0.00904879	0.00904879	97	TRUE			0.99687	1	mwu	0.721808	0.999418	-0.0543174	0.947131	0.712392	0.945855	-0.0601005	0.94167	0.05	1	0.05	1	0.05	1	FALSE	FALSE	FALSE	FALSE	FALSE
CNVblock__EEF2KMT	CNVblock__	FALSE	corr_prefilter				0.00712069	0.00712069	97	FALSE														0.05	1	0.05	1	0.05	1	FALSE	FALSE	FALSE	FALSE	FALSE
CNVblock__RBFOX1	CNVblock__	FALSE					0.0238487	0.0238487	97	TRUE			0.878459	0.982649	mwu	0.860879	0.999418	0.0255423	1.02587	0.87145	0.987311	-0.0252194	0.975096	0.05	1	0.05	1	0.05	1	FALSE	FALSE	FALSE	FALSE	FALSE
CNVblock__TMEM114	CNVblock__	FALSE					0.03511	0.03511	97	TRUE			0.817067	0.982649	mwu	0.801846	0.999418	0.0361942	1.03686	0.997845	0.998453	-0.000415367	0.999585	0.05	1	0.05	1	0.05	1	FALSE	FALSE	FALSE	FALSE	FALSE
CNVblock__METTL22	CNVblock__	FALSE					0.0218958	0.0218958	97	TRUE			0.909198	0.985492	mwu	0.874413	0.999418	0.0231276	1.0234	0.921659	0.987311	-0.0153611	0.984756	0.05	1	0.05	1	0.05	1	FALSE	FALSE	FALSE	FALSE	FALSE
CNVblock__ABAT	CNVblock__	FALSE					0.0218958	0.0218958	97	TRUE			0.909198	0.985492	mwu	0.874413	0.999418	0.0231276	1.0234	0.921659	0.987311	-0.0153611	0.984756	0.05	1	0.05	1	0.05	1	FALSE	FALSE	FALSE	FALSE	FALSE
CNVblock__TMEM186	CNVblock__	FALSE					0.0218958	0.0218958	97	TRUE			0.909198	0.985492	mwu	0.874413	0.999418	0.0231276	1.0234	0.921659	0.987311	-0.0153611	0.984756	0.05	1	0.05	1	0.05	1	FALSE	FALSE	FALSE	FALSE	FALSE
CNVblock__PMM2	CNVblock__	FALSE					0.0218958	0.0218958	97	TRUE			0.909198	0.985492	mwu	0.874413	0.999418	0.0231276	1.0234	0.921659	0.987311	-0.0153611	0.984756	0.05	1	0.05	1	0.05	1	FALSE	FALSE	FALSE	FALSE	FALSE
CNVblock__CARHSP1	CNVblock__	FALSE					0.0218958	0.0218958	97	TRUE			0.909198	0.985492	mwu	0.874413	0.999418	0.0231276	1.0234	0.921659	0.987311	-0.0153611	0.984756	0.05	1	0.05	1	0.05	1	FALSE	FALSE	FALSE	FALSE	FALSE
CNVblock__USP7	CNVblock__	FALSE					0.0218958	0.0218958	97	TRUE			0.909198	0.985492	mwu	0.874413	0.999418	0.0231276	1.0234	0.921659	0.987311	-0.0153611	0.984756	0.05	1	0.05	1	0.05	1	FALSE	FALSE	FALSE	FALSE	FALSE
CNVblock__GRIN2A	CNVblock__	FALSE	corr_prefilter				0.00821599	0.00821599	97	FALSE														0.05	1	0.05	1	0.05	1	FALSE	FALSE	FALSE	FALSE	FALSE
CNVblock__ATF7IP2	CNVblock__	FALSE					0.0697791	0.0697791	97	TRUE			0.649359	0.982649	mwu	0.377543	0.937512	0.144046	1.15494	0.411801	0.909051	0.142478	1.15313	0.05	1	0.05	1	0.05	1	FALSE	FALSE	FALSE	FALSE	FALSE
CNVblock__EMP2	CNVblock__	FALSE					0.0703713	0.0703713	97	TRUE			0.560217	0.982649	mwu	0.291726	0.937512	0.183901	1.2019	0.264009	0.832001	0.208727	1.23211	0.05	1	0.05	1	0.05	1	FALSE	FALSE	FALSE	FALSE	FALSE
CNVblock__TEKT5	CNVblock__	FALSE					0.0703713	0.0703713	97	TRUE			0.560217	0.982649	mwu	0.291726	0.937512	0.183901	1.2019	0.264009	0.832001	0.208727	1.23211	0.05	1	0.05	1	0.05	1	FALSE	FALSE	FALSE	FALSE	FALSE
CNVblock__NUBP1	CNVblock__	FALSE					0.0703713	0.0703713	97	TRUE			0.560217	0.982649	mwu	0.291726	0.937512	0.183901	1.2019	0.264009	0.832001	0.208727	1.23211	0.05	1	0.05	1	0.05	1	FALSE	FALSE	FALSE	FALSE	FALSE
CNVblock__TVP23A	CNVblock__	FALSE					0.0703713	0.0703713	97	TRUE			0.560217	0.982649	mwu	0.291726	0.937512	0.183901	1.2019	0.264009	0.832001	0.208727	1.23211	0.05	1	0.05	1	0.05	1	FALSE	FALSE	FALSE	FALSE	FALSE
CNVblock__CIITA	CNVblock__	FALSE					0.0703713	0.0703713	97	TRUE			0.560217	0.982649	mwu	0.291726	0.937512	0.183901	1.2019	0.264009	0.832001	0.208727	1.23211	0.05	1	0.05	1	0.05	1	FALSE	FALSE	FALSE	FALSE	FALSE
CNVblock__DEXI	CNVblock__	FALSE					0.0703713	0.0703713	97	TRUE			0.560217	0.982649	mwu	0.291726	0.937512	0.183901	1.2019	0.264009	0.832001	0.208727	1.23211	0.05	1	0.05	1	0.05	1	FALSE	FALSE	FALSE	FALSE	FALSE
CNVblock__CLEC16A	CNVblock__	FALSE					0.0703713	0.0703713	97	TRUE			0.560217	0.982649	mwu	0.291726	0.937512	0.183901	1.2019	0.264009	0.832001	0.208727	1.23211	0.05	1	0.05	1	0.05	1	FALSE	FALSE	FALSE	FALSE	FALSE
CNVblock__RMI2	CNVblock__	FALSE					0.0703713	0.0703713	97	TRUE			0.560217	0.982649	mwu	0.291726	0.937512	0.183901	1.2019	0.264009	0.832001	0.208727	1.23211	0.05	1	0.05	1	0.05	1	FALSE	FALSE	FALSE	FALSE	FALSE
CNVblock__SOCS1	CNVblock__	FALSE					0.0703713	0.0703713	97	TRUE			0.560217	0.982649	mwu	0.291726	0.937512	0.183901	1.2019	0.264009	0.832001	0.208727	1.23211	0.05	1	0.05	1	0.05	1	FALSE	FALSE	FALSE	FALSE	FALSE
CNVblock__TNP2	CNVblock__	FALSE					0.0703713	0.0703713	97	TRUE			0.560217	0.982649	mwu	0.291726	0.937512	0.183901	1.2019	0.264009	0.832001	0.208727	1.23211	0.05	1	0.05	1	0.05	1	FALSE	FALSE	FALSE	FALSE	FALSE
CNVblock__LITAF	CNVblock__	FALSE					0.0703713	0.0703713	97	TRUE			0.560217	0.982649	mwu	0.291726	0.937512	0.183901	1.2019	0.264009	0.832001	0.208727	1.23211	0.05	1	0.05	1	0.05	1	FALSE	FALSE	FALSE	FALSE	FALSE
CNVblock__SNN	CNVblock__	FALSE					0.0703713	0.0703713	97	TRUE			0.560217	0.982649	mwu	0.291726	0.937512	0.183901	1.2019	0.264009	0.832001	0.208727	1.23211	0.05	1	0.05	1	0.05	1	FALSE	FALSE	FALSE	FALSE	FALSE
CNVblock__TXNDC11	CNVblock__	FALSE					0.0703713	0.0703713	97	TRUE			0.560217	0.982649	mwu	0.291726	0.937512	0.183901	1.2019	0.264009	0.832001	0.208727	1.23211	0.05	1	0.05	1	0.05	1	FALSE	FALSE	FALSE	FALSE	FALSE
CNVblock__ZC3H7A	CNVblock__	FALSE					0.0703713	0.0703713	97	TRUE			0.560217	0.982649	mwu	0.291726	0.937512	0.183901	1.2019	0.264009	0.832001	0.208727	1.23211	0.05	1	0.05	1	0.05	1	FALSE	FALSE	FALSE	FALSE	FALSE
CNVblock__RSL1D1	CNVblock__	FALSE					0.0838168	0.0838168	97	TRUE			0.494263	0.982649	mwu	0.265254	0.937512	0.190943	1.21039	0.236171	0.809455	0.216648	1.24191	0.05	1	0.05	1	0.05	1	FALSE	FALSE	FALSE	FALSE	FALSE
CNVblock__GSPT1	CNVblock__	FALSE					0.0838168	0.0838168	97	TRUE			0.494263	0.982649	mwu	0.265254	0.937512	0.190943	1.21039	0.236171	0.809455	0.216648	1.24191	0.05	1	0.05	1	0.05	1	FALSE	FALSE	FALSE	FALSE	FALSE
CNVblock__NPIPB2	CNVblock__	FALSE					0.0911373	0.0911373	97	TRUE			0.446636	0.982649	mwu	0.243223	0.923459	0.198042	1.21901	0.216124	0.782681	0.224062	1.25115	0.05	1	0.05	1	0.05	1	FALSE	FALSE	FALSE	FALSE	FALSE
CNVblock__TNFRSF17	CNVblock__	FALSE					0.0911373	0.0911373	97	TRUE			0.446636	0.982649	mwu	0.243223	0.923459	0.198042	1.21901	0.216124	0.782681	0.224062	1.25115	0.05	1	0.05	1	0.05	1	FALSE	FALSE	FALSE	FALSE	FALSE
CNVblock__SNX29	CNVblock__	FALSE					0.0321768	0.0321768	97	TRUE			0.844002	0.982649	mwu	0.609864	0.96314	0.081425	1.08483	0.636216	0.931131	0.0803407	1.08366	0.05	1	0.05	1	0.05	1	FALSE	FALSE	FALSE	FALSE	FALSE
CNVblock__CPPED1	CNVblock__	FALSE					0.0153792	0.0153792	97	TRUE			0.90492	0.985492	mwu	0.779577	0.999418	0.0438266	1.0448	0.863704	0.987311	0.028579	1.02899	0.05	1	0.05	1	0.05	1	FALSE	FALSE	FALSE	FALSE	FALSE
CNVblock__SHISA9	CNVblock__	FALSE					0.0153792	0.0153792	97	TRUE			0.90492	0.985492	mwu	0.779577	0.999418	0.0438266	1.0448	0.863704	0.987311	0.028579	1.02899	0.05	1	0.05	1	0.05	1	FALSE	FALSE	FALSE	FALSE	FALSE
CNVblock__ERCC4	CNVblock__	FALSE					0.0521902	0.0521902	97	TRUE			0.622626	0.982649	mwu	0.51687	0.941962	0.114454	1.12126	0.450942	0.916804	0.141773	1.15232	0.05	1	0.05	1	0.05	1	FALSE	FALSE	FALSE	FALSE	FALSE
CNVblock__MRTFB	CNVblock__	FALSE					0.0521902	0.0521902	97	TRUE			0.622626	0.982649	mwu	0.51687	0.941962	0.114454	1.12126	0.450942	0.916804	0.141773	1.15232	0.05	1	0.05	1	0.05	1	FALSE	FALSE	FALSE	FALSE	FALSE
CNVblock__PARN	CNVblock__	FALSE					0.0521902	0.0521902	97	TRUE			0.622626	0.982649	mwu	0.51687	0.941962	0.114454	1.12126	0.450942	0.916804	0.141773	1.15232	0.05	1	0.05	1	0.05	1	FALSE	FALSE	FALSE	FALSE	FALSE
CNVblock__BFAR	CNVblock__	FALSE					0.0521902	0.0521902	97	TRUE			0.622626	0.982649	mwu	0.51687	0.941962	0.114454	1.12126	0.450942	0.916804	0.141773	1.15232	0.05	1	0.05	1	0.05	1	FALSE	FALSE	FALSE	FALSE	FALSE
CNVblock__PLA2G10	CNVblock__	FALSE					0.0521902	0.0521902	97	TRUE			0.622626	0.982649	mwu	0.51687	0.941962	0.114454	1.12126	0.450942	0.916804	0.141773	1.15232	0.05	1	0.05	1	0.05	1	FALSE	FALSE	FALSE	FALSE	FALSE
CNVblock__NPIPA3	CNVblock__	FALSE					0.0521902	0.0521902	97	TRUE			0.622626	0.982649	mwu	0.51687	0.941962	0.114454	1.12126	0.450942	0.916804	0.141773	1.15232	0.05	1	0.05	1	0.05	1	FALSE	FALSE	FALSE	FALSE	FALSE
CNVblock__NPIPA2	CNVblock__	FALSE					0.0521902	0.0521902	97	TRUE			0.622626	0.982649	mwu	0.51687	0.941962	0.114454	1.12126	0.450942	0.916804	0.141773	1.15232	0.05	1	0.05	1	0.05	1	FALSE	FALSE	FALSE	FALSE	FALSE
CNVblock__NOMO1	CNVblock__	FALSE					0.0521902	0.0521902	97	TRUE			0.622626	0.982649	mwu	0.51687	0.941962	0.114454	1.12126	0.450942	0.916804	0.141773	1.15232	0.05	1	0.05	1	0.05	1	FALSE	FALSE	FALSE	FALSE	FALSE
CNVblock__NPIPA1	CNVblock__	FALSE					0.0521902	0.0521902	97	TRUE			0.622626	0.982649	mwu	0.51687	0.941962	0.114454	1.12126	0.450942	0.916804	0.141773	1.15232	0.05	1	0.05	1	0.05	1	FALSE	FALSE	FALSE	FALSE	FALSE
CNVblock__PDXDC1	CNVblock__	FALSE					0.0521902	0.0521902	97	TRUE			0.622626	0.982649	mwu	0.51687	0.941962	0.114454	1.12126	0.450942	0.916804	0.141773	1.15232	0.05	1	0.05	1	0.05	1	FALSE	FALSE	FALSE	FALSE	FALSE
CNVblock__NTAN1	CNVblock__	FALSE					0.0521902	0.0521902	97	TRUE			0.622626	0.982649	mwu	0.51687	0.941962	0.114454	1.12126	0.450942	0.916804	0.141773	1.15232	0.05	1	0.05	1	0.05	1	FALSE	FALSE	FALSE	FALSE	FALSE
CNVblock__RRN3	CNVblock__	FALSE					0.0521902	0.0521902	97	TRUE			0.622626	0.982649	mwu	0.51687	0.941962	0.114454	1.12126	0.450942	0.916804	0.141773	1.15232	0.05	1	0.05	1	0.05	1	FALSE	FALSE	FALSE	FALSE	FALSE
CNVblock__NPIPA5	CNVblock__	FALSE					0.0521902	0.0521902	97	TRUE			0.622626	0.982649	mwu	0.51687	0.941962	0.114454	1.12126	0.450942	0.916804	0.141773	1.15232	0.05	1	0.05	1	0.05	1	FALSE	FALSE	FALSE	FALSE	FALSE
CNVblock__MPV17L	CNVblock__	FALSE					0.0521902	0.0521902	97	TRUE			0.622626	0.982649	mwu	0.51687	0.941962	0.114454	1.12126	0.450942	0.916804	0.141773	1.15232	0.05	1	0.05	1	0.05	1	FALSE	FALSE	FALSE	FALSE	FALSE
CNVblock__MARF1	CNVblock__	FALSE					0.0521902	0.0521902	97	TRUE			0.622626	0.982649	mwu	0.51687	0.941962	0.114454	1.12126	0.450942	0.916804	0.141773	1.15232	0.05	1	0.05	1	0.05	1	FALSE	FALSE	FALSE	FALSE	FALSE
CNVblock__NDE1	CNVblock__	FALSE					0.0521902	0.0521902	97	TRUE			0.622626	0.982649	mwu	0.51687	0.941962	0.114454	1.12126	0.450942	0.916804	0.141773	1.15232	0.05	1	0.05	1	0.05	1	FALSE	FALSE	FALSE	FALSE	FALSE
CNVblock__MYH11	CNVblock__	FALSE	corr_prefilter				-0.00677072	0.00677072	97	FALSE														0.05	1	0.05	1	0.05	1	FALSE	FALSE	FALSE	FALSE	FALSE
CNVblock__ABCC1	CNVblock__	FALSE	corr_prefilter				-0.00677072	0.00677072	97	FALSE														0.05	1	0.05	1	0.05	1	FALSE	FALSE	FALSE	FALSE	FALSE
CNVblock__ABCC6	CNVblock__	FALSE	corr_prefilter				-0.00677072	0.00677072	97	FALSE														0.05	1	0.05	1	0.05	1	FALSE	FALSE	FALSE	FALSE	FALSE
CNVblock__NOMO3	CNVblock__	FALSE	corr_prefilter				-0.00677072	0.00677072	97	FALSE														0.05	1	0.05	1	0.05	1	FALSE	FALSE	FALSE	FALSE	FALSE
CNVblock__NPIPA7	CNVblock__	FALSE	corr_prefilter				-0.00677072	0.00677072	97	FALSE														0.05	1	0.05	1	0.05	1	FALSE	FALSE	FALSE	FALSE	FALSE
CNVblock__XYLT1	CNVblock__	FALSE	corr_prefilter				-0.00677072	0.00677072	97	FALSE														0.05	1	0.05	1	0.05	1	FALSE	FALSE	FALSE	FALSE	FALSE
CNVblock__NPIPA8	CNVblock__	FALSE	corr_prefilter				0.00530117	0.00530117	97	FALSE														0.05	1	0.05	1	0.05	1	FALSE	FALSE	FALSE	FALSE	FALSE
CNVblock__NOMO2	CNVblock__	FALSE	corr_prefilter				0.00530117	0.00530117	97	FALSE														0.05	1	0.05	1	0.05	1	FALSE	FALSE	FALSE	FALSE	FALSE
CNVblock__RPS15A	CNVblock__	FALSE	corr_prefilter				0.00530117	0.00530117	97	FALSE														0.05	1	0.05	1	0.05	1	FALSE	FALSE	FALSE	FALSE	FALSE
CNVblock__ARL6IP1	CNVblock__	FALSE	corr_prefilter				0.00530117	0.00530117	97	FALSE														0.05	1	0.05	1	0.05	1	FALSE	FALSE	FALSE	FALSE	FALSE
CNVblock__SMG1	CNVblock__	FALSE	corr_prefilter				0.00530117	0.00530117	97	FALSE														0.05	1	0.05	1	0.05	1	FALSE	FALSE	FALSE	FALSE	FALSE
CNVblock__TMC7	CNVblock__	FALSE	corr_prefilter				0.00530117	0.00530117	97	FALSE														0.05	1	0.05	1	0.05	1	FALSE	FALSE	FALSE	FALSE	FALSE
CNVblock__COQ7	CNVblock__	FALSE	corr_prefilter				0.00530117	0.00530117	97	FALSE														0.05	1	0.05	1	0.05	1	FALSE	FALSE	FALSE	FALSE	FALSE
CNVblock__ITPRIPL2	CNVblock__	FALSE	corr_prefilter				0.00530117	0.00530117	97	FALSE														0.05	1	0.05	1	0.05	1	FALSE	FALSE	FALSE	FALSE	FALSE
CNVblock__SYT17	CNVblock__	FALSE	corr_prefilter				0.00530117	0.00530117	97	FALSE														0.05	1	0.05	1	0.05	1	FALSE	FALSE	FALSE	FALSE	FALSE
CNVblock__CLEC19A	CNVblock__	FALSE	corr_prefilter				0.00530117	0.00530117	97	FALSE														0.05	1	0.05	1	0.05	1	FALSE	FALSE	FALSE	FALSE	FALSE
CNVblock__TMC5	CNVblock__	FALSE	corr_prefilter				0.00530117	0.00530117	97	FALSE														0.05	1	0.05	1	0.05	1	FALSE	FALSE	FALSE	FALSE	FALSE
CNVblock__GDE1	CNVblock__	FALSE	corr_prefilter				0.00530117	0.00530117	97	FALSE														0.05	1	0.05	1	0.05	1	FALSE	FALSE	FALSE	FALSE	FALSE
CNVblock__CCP110	CNVblock__	FALSE	corr_prefilter				0.00530117	0.00530117	97	FALSE														0.05	1	0.05	1	0.05	1	FALSE	FALSE	FALSE	FALSE	FALSE
CNVblock__VPS35L	CNVblock__	FALSE	corr_prefilter				0.00530117	0.00530117	97	FALSE														0.05	1	0.05	1	0.05	1	FALSE	FALSE	FALSE	FALSE	FALSE
CNVblock__KNOP1	CNVblock__	FALSE	corr_prefilter				0.00530117	0.00530117	97	FALSE														0.05	1	0.05	1	0.05	1	FALSE	FALSE	FALSE	FALSE	FALSE
CNVblock__IQCK	CNVblock__	FALSE	corr_prefilter				0.00530117	0.00530117	97	FALSE														0.05	1	0.05	1	0.05	1	FALSE	FALSE	FALSE	FALSE	FALSE
CNVblock__GPRC5B	CNVblock__	FALSE	corr_prefilter				0.00530117	0.00530117	97	FALSE														0.05	1	0.05	1	0.05	1	FALSE	FALSE	FALSE	FALSE	FALSE
CNVblock__GPR139	CNVblock__	FALSE	corr_prefilter				0.00530117	0.00530117	97	FALSE														0.05	1	0.05	1	0.05	1	FALSE	FALSE	FALSE	FALSE	FALSE
CNVblock__GP2	CNVblock__	FALSE	corr_prefilter				0.00530117	0.00530117	97	FALSE														0.05	1	0.05	1	0.05	1	FALSE	FALSE	FALSE	FALSE	FALSE
CNVblock__UMOD	CNVblock__	FALSE	corr_prefilter				0.00530117	0.00530117	97	FALSE														0.05	1	0.05	1	0.05	1	FALSE	FALSE	FALSE	FALSE	FALSE
CNVblock__PDILT	CNVblock__	FALSE	corr_prefilter				0.00530117	0.00530117	97	FALSE														0.05	1	0.05	1	0.05	1	FALSE	FALSE	FALSE	FALSE	FALSE
CNVblock__ACSM5	CNVblock__	FALSE					0.0237575	0.0237575	97	TRUE			0.815104	0.982649	mwu	0.792323	0.999418	0.0495201	1.05077	0.700092	0.945855	0.0766674	1.07968	0.05	1	0.05	1	0.05	1	FALSE	FALSE	FALSE	FALSE	FALSE
CNVblock__ACSM2A	CNVblock__	FALSE					0.0237575	0.0237575	97	TRUE			0.815104	0.982649	mwu	0.792323	0.999418	0.0495201	1.05077	0.700092	0.945855	0.0766674	1.07968	0.05	1	0.05	1	0.05	1	FALSE	FALSE	FALSE	FALSE	FALSE
CNVblock__ACSM2B	CNVblock__	FALSE					0.0237575	0.0237575	97	TRUE			0.815104	0.982649	mwu	0.792323	0.999418	0.0495201	1.05077	0.700092	0.945855	0.0766674	1.07968	0.05	1	0.05	1	0.05	1	FALSE	FALSE	FALSE	FALSE	FALSE
CNVblock__ACSM3	CNVblock__	FALSE					0.0237575	0.0237575	97	TRUE			0.815104	0.982649	mwu	0.792323	0.999418	0.0495201	1.05077	0.700092	0.945855	0.0766674	1.07968	0.05	1	0.05	1	0.05	1	FALSE	FALSE	FALSE	FALSE	FALSE
CNVblock__ACSM1	CNVblock__	FALSE					0.0237575	0.0237575	97	TRUE			0.815104	0.982649	mwu	0.792323	0.999418	0.0495201	1.05077	0.700092	0.945855	0.0766674	1.07968	0.05	1	0.05	1	0.05	1	FALSE	FALSE	FALSE	FALSE	FALSE
CNVblock__THUMPD1	CNVblock__	FALSE					0.0237575	0.0237575	97	TRUE			0.815104	0.982649	mwu	0.792323	0.999418	0.0495201	1.05077	0.700092	0.945855	0.0766674	1.07968	0.05	1	0.05	1	0.05	1	FALSE	FALSE	FALSE	FALSE	FALSE
CNVblock__ERI2	CNVblock__	FALSE					0.0237575	0.0237575	97	TRUE			0.815104	0.982649	mwu	0.792323	0.999418	0.0495201	1.05077	0.700092	0.945855	0.0766674	1.07968	0.05	1	0.05	1	0.05	1	FALSE	FALSE	FALSE	FALSE	FALSE
CNVblock__REXO5	CNVblock__	FALSE					0.0237575	0.0237575	97	TRUE			0.815104	0.982649	mwu	0.792323	0.999418	0.0495201	1.05077	0.700092	0.945855	0.0766674	1.07968	0.05	1	0.05	1	0.05	1	FALSE	FALSE	FALSE	FALSE	FALSE
CNVblock__DCUN1D3	CNVblock__	FALSE					0.0237575	0.0237575	97	TRUE			0.815104	0.982649	mwu	0.792323	0.999418	0.0495201	1.05077	0.700092	0.945855	0.0766674	1.07968	0.05	1	0.05	1	0.05	1	FALSE	FALSE	FALSE	FALSE	FALSE
CNVblock__LYRM1	CNVblock__	FALSE					0.0237575	0.0237575	97	TRUE			0.815104	0.982649	mwu	0.792323	0.999418	0.0495201	1.05077	0.700092	0.945855	0.0766674	1.07968	0.05	1	0.05	1	0.05	1	FALSE	FALSE	FALSE	FALSE	FALSE
CNVblock__DNAH3	CNVblock__	FALSE					0.0237575	0.0237575	97	TRUE			0.815104	0.982649	mwu	0.792323	0.999418	0.0495201	1.05077	0.700092	0.945855	0.0766674	1.07968	0.05	1	0.05	1	0.05	1	FALSE	FALSE	FALSE	FALSE	FALSE
CNVblock__ZP2	CNVblock__	FALSE					0.0237575	0.0237575	97	TRUE			0.815104	0.982649	mwu	0.792323	0.999418	0.0495201	1.05077	0.700092	0.945855	0.0766674	1.07968	0.05	1	0.05	1	0.05	1	FALSE	FALSE	FALSE	FALSE	FALSE
CNVblock__ANKS4B	CNVblock__	FALSE					0.0237575	0.0237575	97	TRUE			0.815104	0.982649	mwu	0.792323	0.999418	0.0495201	1.05077	0.700092	0.945855	0.0766674	1.07968	0.05	1	0.05	1	0.05	1	FALSE	FALSE	FALSE	FALSE	FALSE
CNVblock__CRYM	CNVblock__	FALSE					0.0237575	0.0237575	97	TRUE			0.815104	0.982649	mwu	0.792323	0.999418	0.0495201	1.05077	0.700092	0.945855	0.0766674	1.07968	0.05	1	0.05	1	0.05	1	FALSE	FALSE	FALSE	FALSE	FALSE
CNVblock__NPIPB3	CNVblock__	FALSE					0.0237575	0.0237575	97	TRUE			0.815104	0.982649	mwu	0.792323	0.999418	0.0495201	1.05077	0.700092	0.945855	0.0766674	1.07968	0.05	1	0.05	1	0.05	1	FALSE	FALSE	FALSE	FALSE	FALSE
CNVblock__METTL9	CNVblock__	FALSE					0.0237575	0.0237575	97	TRUE			0.815104	0.982649	mwu	0.792323	0.999418	0.0495201	1.05077	0.700092	0.945855	0.0766674	1.07968	0.05	1	0.05	1	0.05	1	FALSE	FALSE	FALSE	FALSE	FALSE
CNVblock__IGSF6	CNVblock__	FALSE					0.0237575	0.0237575	97	TRUE			0.815104	0.982649	mwu	0.792323	0.999418	0.0495201	1.05077	0.700092	0.945855	0.0766674	1.07968	0.05	1	0.05	1	0.05	1	FALSE	FALSE	FALSE	FALSE	FALSE
CNVblock__OTOA	CNVblock__	FALSE					0.0237575	0.0237575	97	TRUE			0.815104	0.982649	mwu	0.792323	0.999418	0.0495201	1.05077	0.700092	0.945855	0.0766674	1.07968	0.05	1	0.05	1	0.05	1	FALSE	FALSE	FALSE	FALSE	FALSE
CNVblock__NPIPB4	CNVblock__	FALSE					0.0237575	0.0237575	97	TRUE			0.815104	0.982649	mwu	0.792323	0.999418	0.0495201	1.05077	0.700092	0.945855	0.0766674	1.07968	0.05	1	0.05	1	0.05	1	FALSE	FALSE	FALSE	FALSE	FALSE
CNVblock__UQCRC2	CNVblock__	FALSE					0.0237575	0.0237575	97	TRUE			0.815104	0.982649	mwu	0.792323	0.999418	0.0495201	1.05077	0.700092	0.945855	0.0766674	1.07968	0.05	1	0.05	1	0.05	1	FALSE	FALSE	FALSE	FALSE	FALSE
CNVblock__PDZD9	CNVblock__	FALSE					0.0237575	0.0237575	97	TRUE			0.815104	0.982649	mwu	0.792323	0.999418	0.0495201	1.05077	0.700092	0.945855	0.0766674	1.07968	0.05	1	0.05	1	0.05	1	FALSE	FALSE	FALSE	FALSE	FALSE
CNVblock__MOSMO	CNVblock__	FALSE					0.0237575	0.0237575	97	TRUE			0.815104	0.982649	mwu	0.792323	0.999418	0.0495201	1.05077	0.700092	0.945855	0.0766674	1.07968	0.05	1	0.05	1	0.05	1	FALSE	FALSE	FALSE	FALSE	FALSE
CNVblock__VWA3A	CNVblock__	FALSE					0.0237575	0.0237575	97	TRUE			0.815104	0.982649	mwu	0.792323	0.999418	0.0495201	1.05077	0.700092	0.945855	0.0766674	1.07968	0.05	1	0.05	1	0.05	1	FALSE	FALSE	FALSE	FALSE	FALSE
CNVblock__SDR42E2	CNVblock__	FALSE					0.0237575	0.0237575	97	TRUE			0.815104	0.982649	mwu	0.792323	0.999418	0.0495201	1.05077	0.700092	0.945855	0.0766674	1.07968	0.05	1	0.05	1	0.05	1	FALSE	FALSE	FALSE	FALSE	FALSE
CNVblock__EEF2K	CNVblock__	FALSE					0.0237575	0.0237575	97	TRUE			0.815104	0.982649	mwu	0.792323	0.999418	0.0495201	1.05077	0.700092	0.945855	0.0766674	1.07968	0.05	1	0.05	1	0.05	1	FALSE	FALSE	FALSE	FALSE	FALSE
CNVblock__POLR3E	CNVblock__	FALSE					0.0237575	0.0237575	97	TRUE			0.815104	0.982649	mwu	0.792323	0.999418	0.0495201	1.05077	0.700092	0.945855	0.0766674	1.07968	0.05	1	0.05	1	0.05	1	FALSE	FALSE	FALSE	FALSE	FALSE
CNVblock__CDR2	CNVblock__	FALSE					0.0237575	0.0237575	97	TRUE			0.815104	0.982649	mwu	0.792323	0.999418	0.0495201	1.05077	0.700092	0.945855	0.0766674	1.07968	0.05	1	0.05	1	0.05	1	FALSE	FALSE	FALSE	FALSE	FALSE
CNVblock__NPIPB5	CNVblock__	FALSE					0.0621683	0.0621683	97	TRUE			0.553488	0.982649	mwu	0.541712	0.941962	0.116755	1.12384	0.475793	0.920582	0.144779	1.15578	0.05	1	0.05	1	0.05	1	FALSE	FALSE	FALSE	FALSE	FALSE
CNVblock__HS3ST2	CNVblock__	FALSE					0.0526797	0.0526797	97	TRUE			0.58263	0.982649	mwu	0.642027	0.974557	0.0823141	1.0858	0.605087	0.927862	0.0973542	1.10225	0.05	1	0.05	1	0.05	1	FALSE	FALSE	FALSE	FALSE	FALSE
CNVblock__USP31	CNVblock__	FALSE					0.0526797	0.0526797	97	TRUE			0.58263	0.982649	mwu	0.642027	0.974557	0.0823141	1.0858	0.605087	0.927862	0.0973542	1.10225	0.05	1	0.05	1	0.05	1	FALSE	FALSE	FALSE	FALSE	FALSE
CNVblock__SCNN1G	CNVblock__	FALSE					0.0526797	0.0526797	97	TRUE			0.58263	0.982649	mwu	0.642027	0.974557	0.0823141	1.0858	0.605087	0.927862	0.0973542	1.10225	0.05	1	0.05	1	0.05	1	FALSE	FALSE	FALSE	FALSE	FALSE
CNVblock__SCNN1B	CNVblock__	FALSE					0.0526797	0.0526797	97	TRUE			0.58263	0.982649	mwu	0.642027	0.974557	0.0823141	1.0858	0.605087	0.927862	0.0973542	1.10225	0.05	1	0.05	1	0.05	1	FALSE	FALSE	FALSE	FALSE	FALSE
CNVblock__COG7	CNVblock__	FALSE					0.0526797	0.0526797	97	TRUE			0.58263	0.982649	mwu	0.642027	0.974557	0.0823141	1.0858	0.605087	0.927862	0.0973542	1.10225	0.05	1	0.05	1	0.05	1	FALSE	FALSE	FALSE	FALSE	FALSE
CNVblock__GGA2	CNVblock__	FALSE					0.0526797	0.0526797	97	TRUE			0.58263	0.982649	mwu	0.642027	0.974557	0.0823141	1.0858	0.605087	0.927862	0.0973542	1.10225	0.05	1	0.05	1	0.05	1	FALSE	FALSE	FALSE	FALSE	FALSE
CNVblock__EARS2	CNVblock__	FALSE					0.0526797	0.0526797	97	TRUE			0.58263	0.982649	mwu	0.642027	0.974557	0.0823141	1.0858	0.605087	0.927862	0.0973542	1.10225	0.05	1	0.05	1	0.05	1	FALSE	FALSE	FALSE	FALSE	FALSE
CNVblock__UBFD1	CNVblock__	FALSE					0.0526797	0.0526797	97	TRUE			0.58263	0.982649	mwu	0.642027	0.974557	0.0823141	1.0858	0.605087	0.927862	0.0973542	1.10225	0.05	1	0.05	1	0.05	1	FALSE	FALSE	FALSE	FALSE	FALSE
CNVblock__NDUFAB1	CNVblock__	FALSE					0.0526797	0.0526797	97	TRUE			0.58263	0.982649	mwu	0.642027	0.974557	0.0823141	1.0858	0.605087	0.927862	0.0973542	1.10225	0.05	1	0.05	1	0.05	1	FALSE	FALSE	FALSE	FALSE	FALSE
CNVblock__PALB2	CNVblock__	FALSE					0.0756751	0.0756751	97	TRUE			0.45513	0.982649	mwu	0.458669	0.937512	0.125269	1.13345	0.430895	0.916692	0.142162	1.15276	0.05	1	0.05	1	0.05	1	FALSE	FALSE	FALSE	FALSE	FALSE
CNVblock__DCTN5	CNVblock__	FALSE					0.091281	0.091281	97	TRUE			0.34928	0.982649	mwu	0.429366	0.937512	0.133053	1.14231	0.403031	0.905104	0.150426	1.16233	0.05	1	0.05	1	0.05	1	FALSE	FALSE	FALSE	FALSE	FALSE
CNVblock__PLK1	CNVblock__	FALSE					0.125539	0.125539	97	TRUE			0.279295	0.982649	mwu	0.25591	0.932114	0.171442	1.18702	0.309878	0.857628	0.163108	1.17716	0.05	1	0.05	1	0.05	1	FALSE	FALSE	FALSE	FALSE	FALSE
CNVblock__ERN2	CNVblock__	FALSE					0.106831	0.106831	97	TRUE			0.347554	0.982649	mwu	0.344032	0.937512	0.143263	1.15403	0.430684	0.916692	0.126744	1.13513	0.05	1	0.05	1	0.05	1	FALSE	FALSE	FALSE	FALSE	FALSE
CNVblock__CHP2	CNVblock__	FALSE					0.106831	0.106831	97	TRUE			0.347554	0.982649	mwu	0.344032	0.937512	0.143263	1.15403	0.430684	0.916692	0.126744	1.13513	0.05	1	0.05	1	0.05	1	FALSE	FALSE	FALSE	FALSE	FALSE
CNVblock__PRKCB	CNVblock__	FALSE					0.106831	0.106831	97	TRUE			0.347554	0.982649	mwu	0.344032	0.937512	0.143263	1.15403	0.430684	0.916692	0.126744	1.13513	0.05	1	0.05	1	0.05	1	FALSE	FALSE	FALSE	FALSE	FALSE
CNVblock__CACNG3	CNVblock__	FALSE					0.106831	0.106831	97	TRUE			0.347554	0.982649	mwu	0.344032	0.937512	0.143263	1.15403	0.430684	0.916692	0.126744	1.13513	0.05	1	0.05	1	0.05	1	FALSE	FALSE	FALSE	FALSE	FALSE
CNVblock__RBBP6	CNVblock__	FALSE					0.106831	0.106831	97	TRUE			0.347554	0.982649	mwu	0.344032	0.937512	0.143263	1.15403	0.430684	0.916692	0.126744	1.13513	0.05	1	0.05	1	0.05	1	FALSE	FALSE	FALSE	FALSE	FALSE
CNVblock__TNRC6A	CNVblock__	FALSE					0.106831	0.106831	97	TRUE			0.347554	0.982649	mwu	0.344032	0.937512	0.143263	1.15403	0.430684	0.916692	0.126744	1.13513	0.05	1	0.05	1	0.05	1	FALSE	FALSE	FALSE	FALSE	FALSE
CNVblock__SLC5A11	CNVblock__	FALSE					0.106831	0.106831	97	TRUE			0.347554	0.982649	mwu	0.344032	0.937512	0.143263	1.15403	0.430684	0.916692	0.126744	1.13513	0.05	1	0.05	1	0.05	1	FALSE	FALSE	FALSE	FALSE	FALSE
CNVblock__ARHGAP17	CNVblock__	FALSE					0.106831	0.106831	97	TRUE			0.347554	0.982649	mwu	0.344032	0.937512	0.143263	1.15403	0.430684	0.916692	0.126744	1.13513	0.05	1	0.05	1	0.05	1	FALSE	FALSE	FALSE	FALSE	FALSE
CNVblock__LCMT1	CNVblock__	FALSE					0.106831	0.106831	97	TRUE			0.347554	0.982649	mwu	0.344032	0.937512	0.143263	1.15403	0.430684	0.916692	0.126744	1.13513	0.05	1	0.05	1	0.05	1	FALSE	FALSE	FALSE	FALSE	FALSE
CNVblock__AQP8	CNVblock__	FALSE					0.106831	0.106831	97	TRUE			0.347554	0.982649	mwu	0.344032	0.937512	0.143263	1.15403	0.430684	0.916692	0.126744	1.13513	0.05	1	0.05	1	0.05	1	FALSE	FALSE	FALSE	FALSE	FALSE
CNVblock__ZKSCAN2	CNVblock__	FALSE					0.106831	0.106831	97	TRUE			0.347554	0.982649	mwu	0.344032	0.937512	0.143263	1.15403	0.430684	0.916692	0.126744	1.13513	0.05	1	0.05	1	0.05	1	FALSE	FALSE	FALSE	FALSE	FALSE
CNVblock__HS3ST4	CNVblock__	FALSE					0.0433763	0.0433763	97	TRUE			0.745545	0.982649	mwu	0.729342	0.999418	0.0502467	1.05153	0.963789	0.987311	0.00706508	1.00709	0.05	1	0.05	1	0.05	1	FALSE	FALSE	FALSE	FALSE	FALSE
CNVblock__C16orf82	CNVblock__	FALSE					0.0433763	0.0433763	97	TRUE			0.745545	0.982649	mwu	0.729342	0.999418	0.0502467	1.05153	0.963789	0.987311	0.00706508	1.00709	0.05	1	0.05	1	0.05	1	FALSE	FALSE	FALSE	FALSE	FALSE
CNVblock__KDM8	CNVblock__	FALSE					0.118016	0.118016	97	TRUE			0.288625	0.982649	mwu	0.292359	0.937512	0.152886	1.16519	0.39647	0.899751	0.130931	1.13989	0.05	1	0.05	1	0.05	1	FALSE	FALSE	FALSE	FALSE	FALSE
CNVblock__NSMCE1	CNVblock__	FALSE					0.128481	0.128481	97	TRUE			0.244206	0.982649	mwu	0.216363	0.903853	0.181386	1.19888	0.292691	0.857628	0.163938	1.17814	0.05	1	0.05	1	0.05	1	FALSE	FALSE	FALSE	FALSE	FALSE
CNVblock__IL4R	CNVblock__	FALSE					0.128481	0.128481	97	TRUE			0.244206	0.982649	mwu	0.216363	0.903853	0.181386	1.19888	0.292691	0.857628	0.163938	1.17814	0.05	1	0.05	1	0.05	1	FALSE	FALSE	FALSE	FALSE	FALSE
CNVblock__IL21R	CNVblock__	FALSE					0.128481	0.128481	97	TRUE			0.244206	0.982649	mwu	0.216363	0.903853	0.181386	1.19888	0.292691	0.857628	0.163938	1.17814	0.05	1	0.05	1	0.05	1	FALSE	FALSE	FALSE	FALSE	FALSE
CNVblock__GTF3C1	CNVblock__	FALSE					0.128481	0.128481	97	TRUE			0.244206	0.982649	mwu	0.216363	0.903853	0.181386	1.19888	0.292691	0.857628	0.163938	1.17814	0.05	1	0.05	1	0.05	1	FALSE	FALSE	FALSE	FALSE	FALSE
CNVblock__GSG1L	CNVblock__	FALSE					0.128481	0.128481	97	TRUE			0.244206	0.982649	mwu	0.216363	0.903853	0.181386	1.19888	0.292691	0.857628	0.163938	1.17814	0.05	1	0.05	1	0.05	1	FALSE	FALSE	FALSE	FALSE	FALSE
CNVblock__XPO6	CNVblock__	FALSE					0.144959	0.144959	97	TRUE			0.225484	0.982649	mwu	0.119962	0.850236	0.268664	1.30822	0.0676483	0.691316	0.350704	1.42007	0.05	1	0.05	1	0.05	1	FALSE	FALSE	FALSE	FALSE	FALSE
CNVblock__SBK1	CNVblock__	FALSE					0.137155	0.137155	97	TRUE			0.220732	0.982649	mwu	0.19315	0.903853	0.219983	1.24606	0.108521	0.691316	0.293454	1.34105	0.05	1	0.05	1	0.05	1	FALSE	FALSE	FALSE	FALSE	FALSE
CNVblock__NPIPB6	CNVblock__	FALSE					0.14852	0.14852	97	TRUE			0.186522	0.982649	mwu	0.175735	0.903853	0.237926	1.26862	0.0739371	0.691316	0.340791	1.40606	0.05	1	0.05	1	0.05	1	FALSE	FALSE	FALSE	FALSE	FALSE
CNVblock__EIF3CL	CNVblock__	FALSE					0.14852	0.14852	97	TRUE			0.186522	0.982649	mwu	0.175735	0.903853	0.237926	1.26862	0.0739371	0.691316	0.340791	1.40606	0.05	1	0.05	1	0.05	1	FALSE	FALSE	FALSE	FALSE	FALSE
CNVblock__NPIPB7	CNVblock__	FALSE					0.14852	0.14852	97	TRUE			0.186522	0.982649	mwu	0.175735	0.903853	0.237926	1.26862	0.0739371	0.691316	0.340791	1.40606	0.05	1	0.05	1	0.05	1	FALSE	FALSE	FALSE	FALSE	FALSE
CNVblock__CLN3	CNVblock__	FALSE					0.14852	0.14852	97	TRUE			0.186522	0.982649	mwu	0.175735	0.903853	0.237926	1.26862	0.0739371	0.691316	0.340791	1.40606	0.05	1	0.05	1	0.05	1	FALSE	FALSE	FALSE	FALSE	FALSE
CNVblock__APOBR	CNVblock__	FALSE					0.14852	0.14852	97	TRUE			0.186522	0.982649	mwu	0.175735	0.903853	0.237926	1.26862	0.0739371	0.691316	0.340791	1.40606	0.05	1	0.05	1	0.05	1	FALSE	FALSE	FALSE	FALSE	FALSE
CNVblock__IL27	CNVblock__	FALSE					0.123227	0.123227	97	TRUE			0.279206	0.982649	mwu	0.323142	0.937512	0.175149	1.19142	0.184266	0.760031	0.248858	1.28256	0.05	1	0.05	1	0.05	1	FALSE	FALSE	FALSE	FALSE	FALSE
CNVblock__NUPR1	CNVblock__	FALSE					0.123227	0.123227	97	TRUE			0.279206	0.982649	mwu	0.323142	0.937512	0.175149	1.19142	0.184266	0.760031	0.248858	1.28256	0.05	1	0.05	1	0.05	1	FALSE	FALSE	FALSE	FALSE	FALSE
CNVblock__SGF29	CNVblock__	FALSE					0.123227	0.123227	97	TRUE			0.279206	0.982649	mwu	0.323142	0.937512	0.175149	1.19142	0.184266	0.760031	0.248858	1.28256	0.05	1	0.05	1	0.05	1	FALSE	FALSE	FALSE	FALSE	FALSE
CNVblock__SULT1A2	CNVblock__	FALSE					0.123227	0.123227	97	TRUE			0.279206	0.982649	mwu	0.323142	0.937512	0.175149	1.19142	0.184266	0.760031	0.248858	1.28256	0.05	1	0.05	1	0.05	1	FALSE	FALSE	FALSE	FALSE	FALSE
CNVblock__SULT1A1	CNVblock__	FALSE					0.0513204	0.0513204	97	TRUE			0.642373	0.982649	mwu	0.984269	0.999418	0.00383749	1.00384	0.639834	0.932842	0.0952795	1.09997	0.05	1	0.05	1	0.05	1	FALSE	FALSE	FALSE	FALSE	FALSE
CNVblock__NPIPB8	CNVblock__	FALSE					0.0513204	0.0513204	97	TRUE			0.642373	0.982649	mwu	0.984269	0.999418	0.00383749	1.00384	0.639834	0.932842	0.0952795	1.09997	0.05	1	0.05	1	0.05	1	FALSE	FALSE	FALSE	FALSE	FALSE
CNVblock__EIF3C	CNVblock__	FALSE					0.0513204	0.0513204	97	TRUE			0.642373	0.982649	mwu	0.984269	0.999418	0.00383749	1.00384	0.639834	0.932842	0.0952795	1.09997	0.05	1	0.05	1	0.05	1	FALSE	FALSE	FALSE	FALSE	FALSE
CNVblock__NPIPB9	CNVblock__	FALSE					0.0513204	0.0513204	97	TRUE			0.642373	0.982649	mwu	0.984269	0.999418	0.00383749	1.00384	0.639834	0.932842	0.0952795	1.09997	0.05	1	0.05	1	0.05	1	FALSE	FALSE	FALSE	FALSE	FALSE
CNVblock__ATXN2L	CNVblock__	FALSE					0.0513204	0.0513204	97	TRUE			0.642373	0.982649	mwu	0.984269	0.999418	0.00383749	1.00384	0.639834	0.932842	0.0952795	1.09997	0.05	1	0.05	1	0.05	1	FALSE	FALSE	FALSE	FALSE	FALSE
CNVblock__TUFM	CNVblock__	FALSE					0.0513204	0.0513204	97	TRUE			0.642373	0.982649	mwu	0.984269	0.999418	0.00383749	1.00384	0.639834	0.932842	0.0952795	1.09997	0.05	1	0.05	1	0.05	1	FALSE	FALSE	FALSE	FALSE	FALSE
CNVblock__SH2B1	CNVblock__	FALSE					0.0513204	0.0513204	97	TRUE			0.642373	0.982649	mwu	0.984269	0.999418	0.00383749	1.00384	0.639834	0.932842	0.0952795	1.09997	0.05	1	0.05	1	0.05	1	FALSE	FALSE	FALSE	FALSE	FALSE
CNVblock__ATP2A1	CNVblock__	FALSE					0.0513204	0.0513204	97	TRUE			0.642373	0.982649	mwu	0.984269	0.999418	0.00383749	1.00384	0.639834	0.932842	0.0952795	1.09997	0.05	1	0.05	1	0.05	1	FALSE	FALSE	FALSE	FALSE	FALSE
CNVblock__RABEP2	CNVblock__	FALSE					0.0513204	0.0513204	97	TRUE			0.642373	0.982649	mwu	0.984269	0.999418	0.00383749	1.00384	0.639834	0.932842	0.0952795	1.09997	0.05	1	0.05	1	0.05	1	FALSE	FALSE	FALSE	FALSE	FALSE
CNVblock__CD19	CNVblock__	FALSE					0.0513204	0.0513204	97	TRUE			0.642373	0.982649	mwu	0.984269	0.999418	0.00383749	1.00384	0.639834	0.932842	0.0952795	1.09997	0.05	1	0.05	1	0.05	1	FALSE	FALSE	FALSE	FALSE	FALSE
CNVblock__NFATC2IP	CNVblock__	FALSE					0.0513204	0.0513204	97	TRUE			0.642373	0.982649	mwu	0.984269	0.999418	0.00383749	1.00384	0.639834	0.932842	0.0952795	1.09997	0.05	1	0.05	1	0.05	1	FALSE	FALSE	FALSE	FALSE	FALSE
CNVblock__SPNS1	CNVblock__	FALSE					0.0513204	0.0513204	97	TRUE			0.642373	0.982649	mwu	0.984269	0.999418	0.00383749	1.00384	0.639834	0.932842	0.0952795	1.09997	0.05	1	0.05	1	0.05	1	FALSE	FALSE	FALSE	FALSE	FALSE
CNVblock__LAT	CNVblock__	FALSE					0.0513204	0.0513204	97	TRUE			0.642373	0.982649	mwu	0.984269	0.999418	0.00383749	1.00384	0.639834	0.932842	0.0952795	1.09997	0.05	1	0.05	1	0.05	1	FALSE	FALSE	FALSE	FALSE	FALSE
CNVblock__NPIPB11	CNVblock__	FALSE					0.0513204	0.0513204	97	TRUE			0.642373	0.982649	mwu	0.984269	0.999418	0.00383749	1.00384	0.639834	0.932842	0.0952795	1.09997	0.05	1	0.05	1	0.05	1	FALSE	FALSE	FALSE	FALSE	FALSE
CNVblock__BOLA2	CNVblock__	FALSE					0.0513204	0.0513204	97	TRUE			0.642373	0.982649	mwu	0.984269	0.999418	0.00383749	1.00384	0.639834	0.932842	0.0952795	1.09997	0.05	1	0.05	1	0.05	1	FALSE	FALSE	FALSE	FALSE	FALSE
CNVblock__BOLA2-SMG1P6	CNVblock__	FALSE					0.0513204	0.0513204	97	TRUE			0.642373	0.982649	mwu	0.984269	0.999418	0.00383749	1.00384	0.639834	0.932842	0.0952795	1.09997	0.05	1	0.05	1	0.05	1	FALSE	FALSE	FALSE	FALSE	FALSE
CNVblock__SLX1B	CNVblock__	FALSE					0.0513204	0.0513204	97	TRUE			0.642373	0.982649	mwu	0.984269	0.999418	0.00383749	1.00384	0.639834	0.932842	0.0952795	1.09997	0.05	1	0.05	1	0.05	1	FALSE	FALSE	FALSE	FALSE	FALSE
CNVblock__SULT1A4	CNVblock__	FALSE					0.0513204	0.0513204	97	TRUE			0.642373	0.982649	mwu	0.984269	0.999418	0.00383749	1.00384	0.639834	0.932842	0.0952795	1.09997	0.05	1	0.05	1	0.05	1	FALSE	FALSE	FALSE	FALSE	FALSE
CNVblock__NPIPB12	CNVblock__	FALSE					0.0513204	0.0513204	97	TRUE			0.642373	0.982649	mwu	0.984269	0.999418	0.00383749	1.00384	0.639834	0.932842	0.0952795	1.09997	0.05	1	0.05	1	0.05	1	FALSE	FALSE	FALSE	FALSE	FALSE
CNVblock__SPN	CNVblock__	FALSE					0.0332774	0.0332774	97	TRUE			0.768978	0.982649	mwu	0.861307	0.999418	-0.0340021	0.966569	0.779247	0.958696	0.0571514	1.05882	0.05	1	0.05	1	0.05	1	FALSE	FALSE	FALSE	FALSE	FALSE
CNVblock__QPRT	CNVblock__	FALSE					0.0332774	0.0332774	97	TRUE			0.768978	0.982649	mwu	0.861307	0.999418	-0.0340021	0.966569	0.779247	0.958696	0.0571514	1.05882	0.05	1	0.05	1	0.05	1	FALSE	FALSE	FALSE	FALSE	FALSE
CNVblock__C16orf54	CNVblock__	FALSE	corr_prefilter				0.00275378	0.00275378	97	FALSE														0.05	1	0.05	1	0.05	1	FALSE	FALSE	FALSE	FALSE	FALSE
CNVblock__ZG16	CNVblock__	FALSE	corr_prefilter				0.00275378	0.00275378	97	FALSE														0.05	1	0.05	1	0.05	1	FALSE	FALSE	FALSE	FALSE	FALSE
CNVblock__KIF22	CNVblock__	FALSE					-0.0152625	0.0152625	97	TRUE			0.858245	0.982649	mwu	0.470563	0.937512	-0.140669	0.868777	0.616447	0.927862	-0.099672	0.905134	0.05	1	0.05	1	0.05	1	FALSE	FALSE	FALSE	FALSE	FALSE
CNVblock__MAZ	CNVblock__	FALSE					-0.0152625	0.0152625	97	TRUE			0.858245	0.982649	mwu	0.470563	0.937512	-0.140669	0.868777	0.616447	0.927862	-0.099672	0.905134	0.05	1	0.05	1	0.05	1	FALSE	FALSE	FALSE	FALSE	FALSE
CNVblock__PRRT2	CNVblock__	FALSE					-0.0152625	0.0152625	97	TRUE			0.858245	0.982649	mwu	0.470563	0.937512	-0.140669	0.868777	0.616447	0.927862	-0.099672	0.905134	0.05	1	0.05	1	0.05	1	FALSE	FALSE	FALSE	FALSE	FALSE
CNVblock__PAGR1	CNVblock__	FALSE					-0.0152625	0.0152625	97	TRUE			0.858245	0.982649	mwu	0.470563	0.937512	-0.140669	0.868777	0.616447	0.927862	-0.099672	0.905134	0.05	1	0.05	1	0.05	1	FALSE	FALSE	FALSE	FALSE	FALSE
CNVblock__MVP	CNVblock__	FALSE					-0.0152625	0.0152625	97	TRUE			0.858245	0.982649	mwu	0.470563	0.937512	-0.140669	0.868777	0.616447	0.927862	-0.099672	0.905134	0.05	1	0.05	1	0.05	1	FALSE	FALSE	FALSE	FALSE	FALSE
CNVblock__CDIPT	CNVblock__	FALSE					-0.0152625	0.0152625	97	TRUE			0.858245	0.982649	mwu	0.470563	0.937512	-0.140669	0.868777	0.616447	0.927862	-0.099672	0.905134	0.05	1	0.05	1	0.05	1	FALSE	FALSE	FALSE	FALSE	FALSE
CNVblock__SEZ6L2	CNVblock__	FALSE					-0.0152625	0.0152625	97	TRUE			0.858245	0.982649	mwu	0.470563	0.937512	-0.140669	0.868777	0.616447	0.927862	-0.099672	0.905134	0.05	1	0.05	1	0.05	1	FALSE	FALSE	FALSE	FALSE	FALSE
CNVblock__ASPHD1	CNVblock__	FALSE					-0.0152625	0.0152625	97	TRUE			0.858245	0.982649	mwu	0.470563	0.937512	-0.140669	0.868777	0.616447	0.927862	-0.099672	0.905134	0.05	1	0.05	1	0.05	1	FALSE	FALSE	FALSE	FALSE	FALSE
CNVblock__KCTD13	CNVblock__	FALSE					-0.0241081	0.0241081	97	TRUE			0.793077	0.982649	mwu	0.449462	0.937512	-0.146809	0.863459	0.57155	0.927862	-0.111567	0.894431	0.05	1	0.05	1	0.05	1	FALSE	FALSE	FALSE	FALSE	FALSE
CNVblock__TMEM219	CNVblock__	FALSE					-0.0241081	0.0241081	97	TRUE			0.793077	0.982649	mwu	0.449462	0.937512	-0.146809	0.863459	0.57155	0.927862	-0.111567	0.894431	0.05	1	0.05	1	0.05	1	FALSE	FALSE	FALSE	FALSE	FALSE
CNVblock__TAOK2	CNVblock__	FALSE					-0.0241081	0.0241081	97	TRUE			0.793077	0.982649	mwu	0.449462	0.937512	-0.146809	0.863459	0.57155	0.927862	-0.111567	0.894431	0.05	1	0.05	1	0.05	1	FALSE	FALSE	FALSE	FALSE	FALSE
CNVblock__HIRIP3	CNVblock__	FALSE					-0.0241081	0.0241081	97	TRUE			0.793077	0.982649	mwu	0.449462	0.937512	-0.146809	0.863459	0.57155	0.927862	-0.111567	0.894431	0.05	1	0.05	1	0.05	1	FALSE	FALSE	FALSE	FALSE	FALSE
CNVblock__INO80E	CNVblock__	FALSE					-0.0241081	0.0241081	97	TRUE			0.793077	0.982649	mwu	0.449462	0.937512	-0.146809	0.863459	0.57155	0.927862	-0.111567	0.894431	0.05	1	0.05	1	0.05	1	FALSE	FALSE	FALSE	FALSE	FALSE
CNVblock__DOC2A	CNVblock__	FALSE					-0.0241081	0.0241081	97	TRUE			0.793077	0.982649	mwu	0.449462	0.937512	-0.146809	0.863459	0.57155	0.927862	-0.111567	0.894431	0.05	1	0.05	1	0.05	1	FALSE	FALSE	FALSE	FALSE	FALSE
CNVblock__C16orf92	CNVblock__	FALSE					-0.0241081	0.0241081	97	TRUE			0.793077	0.982649	mwu	0.449462	0.937512	-0.146809	0.863459	0.57155	0.927862	-0.111567	0.894431	0.05	1	0.05	1	0.05	1	FALSE	FALSE	FALSE	FALSE	FALSE
CNVblock__ALDOA	CNVblock__	FALSE					-0.0241081	0.0241081	97	TRUE			0.793077	0.982649	mwu	0.449462	0.937512	-0.146809	0.863459	0.57155	0.927862	-0.111567	0.894431	0.05	1	0.05	1	0.05	1	FALSE	FALSE	FALSE	FALSE	FALSE
CNVblock__PPP4C	CNVblock__	FALSE					-0.0241081	0.0241081	97	TRUE			0.793077	0.982649	mwu	0.449462	0.937512	-0.146809	0.863459	0.57155	0.927862	-0.111567	0.894431	0.05	1	0.05	1	0.05	1	FALSE	FALSE	FALSE	FALSE	FALSE
CNVblock__TBX6	CNVblock__	FALSE					-0.0241081	0.0241081	97	TRUE			0.793077	0.982649	mwu	0.449462	0.937512	-0.146809	0.863459	0.57155	0.927862	-0.111567	0.894431	0.05	1	0.05	1	0.05	1	FALSE	FALSE	FALSE	FALSE	FALSE
CNVblock__YPEL3	CNVblock__	FALSE					-0.0241081	0.0241081	97	TRUE			0.793077	0.982649	mwu	0.449462	0.937512	-0.146809	0.863459	0.57155	0.927862	-0.111567	0.894431	0.05	1	0.05	1	0.05	1	FALSE	FALSE	FALSE	FALSE	FALSE
CNVblock__GDPD3	CNVblock__	FALSE					-0.0241081	0.0241081	97	TRUE			0.793077	0.982649	mwu	0.449462	0.937512	-0.146809	0.863459	0.57155	0.927862	-0.111567	0.894431	0.05	1	0.05	1	0.05	1	FALSE	FALSE	FALSE	FALSE	FALSE
CNVblock__MAPK3	CNVblock__	FALSE					-0.0241081	0.0241081	97	TRUE			0.793077	0.982649	mwu	0.449462	0.937512	-0.146809	0.863459	0.57155	0.927862	-0.111567	0.894431	0.05	1	0.05	1	0.05	1	FALSE	FALSE	FALSE	FALSE	FALSE
CNVblock__CORO1A	CNVblock__	FALSE					-0.0241081	0.0241081	97	TRUE			0.793077	0.982649	mwu	0.449462	0.937512	-0.146809	0.863459	0.57155	0.927862	-0.111567	0.894431	0.05	1	0.05	1	0.05	1	FALSE	FALSE	FALSE	FALSE	FALSE
CNVblock__BOLA2B	CNVblock__	FALSE					-0.0241081	0.0241081	97	TRUE			0.793077	0.982649	mwu	0.449462	0.937512	-0.146809	0.863459	0.57155	0.927862	-0.111567	0.894431	0.05	1	0.05	1	0.05	1	FALSE	FALSE	FALSE	FALSE	FALSE
CNVblock__SLX1A	CNVblock__	FALSE					-0.0241081	0.0241081	97	TRUE			0.793077	0.982649	mwu	0.449462	0.937512	-0.146809	0.863459	0.57155	0.927862	-0.111567	0.894431	0.05	1	0.05	1	0.05	1	FALSE	FALSE	FALSE	FALSE	FALSE
CNVblock__SULT1A3	CNVblock__	FALSE					-0.0241081	0.0241081	97	TRUE			0.793077	0.982649	mwu	0.449462	0.937512	-0.146809	0.863459	0.57155	0.927862	-0.111567	0.894431	0.05	1	0.05	1	0.05	1	FALSE	FALSE	FALSE	FALSE	FALSE
CNVblock__NPIPB13	CNVblock__	FALSE					-0.0241081	0.0241081	97	TRUE			0.793077	0.982649	mwu	0.449462	0.937512	-0.146809	0.863459	0.57155	0.927862	-0.111567	0.894431	0.05	1	0.05	1	0.05	1	FALSE	FALSE	FALSE	FALSE	FALSE
CNVblock__CD2BP2	CNVblock__	FALSE					-0.0241081	0.0241081	97	TRUE			0.793077	0.982649	mwu	0.449462	0.937512	-0.146809	0.863459	0.57155	0.927862	-0.111567	0.894431	0.05	1	0.05	1	0.05	1	FALSE	FALSE	FALSE	FALSE	FALSE
CNVblock__TBC1D10B	CNVblock__	FALSE					-0.0241081	0.0241081	97	TRUE			0.793077	0.982649	mwu	0.449462	0.937512	-0.146809	0.863459	0.57155	0.927862	-0.111567	0.894431	0.05	1	0.05	1	0.05	1	FALSE	FALSE	FALSE	FALSE	FALSE
CNVblock__ZNF48	CNVblock__	FALSE					-0.0241081	0.0241081	97	TRUE			0.793077	0.982649	mwu	0.449462	0.937512	-0.146809	0.863459	0.57155	0.927862	-0.111567	0.894431	0.05	1	0.05	1	0.05	1	FALSE	FALSE	FALSE	FALSE	FALSE
CNVblock__ZNF771	CNVblock__	FALSE					-0.0241081	0.0241081	97	TRUE			0.793077	0.982649	mwu	0.449462	0.937512	-0.146809	0.863459	0.57155	0.927862	-0.111567	0.894431	0.05	1	0.05	1	0.05	1	FALSE	FALSE	FALSE	FALSE	FALSE
CNVblock__DCTPP1	CNVblock__	FALSE					-0.0241081	0.0241081	97	TRUE			0.793077	0.982649	mwu	0.449462	0.937512	-0.146809	0.863459	0.57155	0.927862	-0.111567	0.894431	0.05	1	0.05	1	0.05	1	FALSE	FALSE	FALSE	FALSE	FALSE
CNVblock__SEPHS2	CNVblock__	FALSE					-0.0241081	0.0241081	97	TRUE			0.793077	0.982649	mwu	0.449462	0.937512	-0.146809	0.863459	0.57155	0.927862	-0.111567	0.894431	0.05	1	0.05	1	0.05	1	FALSE	FALSE	FALSE	FALSE	FALSE
CNVblock__ITGAL	CNVblock__	FALSE					-0.0241081	0.0241081	97	TRUE			0.793077	0.982649	mwu	0.449462	0.937512	-0.146809	0.863459	0.57155	0.927862	-0.111567	0.894431	0.05	1	0.05	1	0.05	1	FALSE	FALSE	FALSE	FALSE	FALSE
CNVblock__ZNF768	CNVblock__	FALSE					-0.0241081	0.0241081	97	TRUE			0.793077	0.982649	mwu	0.449462	0.937512	-0.146809	0.863459	0.57155	0.927862	-0.111567	0.894431	0.05	1	0.05	1	0.05	1	FALSE	FALSE	FALSE	FALSE	FALSE
CNVblock__ZNF747	CNVblock__	FALSE					-0.0241081	0.0241081	97	TRUE			0.793077	0.982649	mwu	0.449462	0.937512	-0.146809	0.863459	0.57155	0.927862	-0.111567	0.894431	0.05	1	0.05	1	0.05	1	FALSE	FALSE	FALSE	FALSE	FALSE
CNVblock__ZNF764	CNVblock__	FALSE					-0.0241081	0.0241081	97	TRUE			0.793077	0.982649	mwu	0.449462	0.937512	-0.146809	0.863459	0.57155	0.927862	-0.111567	0.894431	0.05	1	0.05	1	0.05	1	FALSE	FALSE	FALSE	FALSE	FALSE
CNVblock__ZNF688	CNVblock__	FALSE					-0.0241081	0.0241081	97	TRUE			0.793077	0.982649	mwu	0.449462	0.937512	-0.146809	0.863459	0.57155	0.927862	-0.111567	0.894431	0.05	1	0.05	1	0.05	1	FALSE	FALSE	FALSE	FALSE	FALSE
CNVblock__ZNF785	CNVblock__	FALSE					-0.0241081	0.0241081	97	TRUE			0.793077	0.982649	mwu	0.449462	0.937512	-0.146809	0.863459	0.57155	0.927862	-0.111567	0.894431	0.05	1	0.05	1	0.05	1	FALSE	FALSE	FALSE	FALSE	FALSE
CNVblock__ZNF689	CNVblock__	FALSE					-0.0241081	0.0241081	97	TRUE			0.793077	0.982649	mwu	0.449462	0.937512	-0.146809	0.863459	0.57155	0.927862	-0.111567	0.894431	0.05	1	0.05	1	0.05	1	FALSE	FALSE	FALSE	FALSE	FALSE
CNVblock__PRR14	CNVblock__	FALSE					-0.0241081	0.0241081	97	TRUE			0.793077	0.982649	mwu	0.449462	0.937512	-0.146809	0.863459	0.57155	0.927862	-0.111567	0.894431	0.05	1	0.05	1	0.05	1	FALSE	FALSE	FALSE	FALSE	FALSE
CNVblock__FBRS	CNVblock__	FALSE					-0.0241081	0.0241081	97	TRUE			0.793077	0.982649	mwu	0.449462	0.937512	-0.146809	0.863459	0.57155	0.927862	-0.111567	0.894431	0.05	1	0.05	1	0.05	1	FALSE	FALSE	FALSE	FALSE	FALSE
CNVblock__SRCAP	CNVblock__	FALSE					-0.0241081	0.0241081	97	TRUE			0.793077	0.982649	mwu	0.449462	0.937512	-0.146809	0.863459	0.57155	0.927862	-0.111567	0.894431	0.05	1	0.05	1	0.05	1	FALSE	FALSE	FALSE	FALSE	FALSE
CNVblock__TMEM265	CNVblock__	FALSE					-0.0241081	0.0241081	97	TRUE			0.793077	0.982649	mwu	0.449462	0.937512	-0.146809	0.863459	0.57155	0.927862	-0.111567	0.894431	0.05	1	0.05	1	0.05	1	FALSE	FALSE	FALSE	FALSE	FALSE
CNVblock__PHKG2	CNVblock__	FALSE					-0.0241081	0.0241081	97	TRUE			0.793077	0.982649	mwu	0.449462	0.937512	-0.146809	0.863459	0.57155	0.927862	-0.111567	0.894431	0.05	1	0.05	1	0.05	1	FALSE	FALSE	FALSE	FALSE	FALSE
CNVblock__RNF40	CNVblock__	FALSE					-0.0241081	0.0241081	97	TRUE			0.793077	0.982649	mwu	0.449462	0.937512	-0.146809	0.863459	0.57155	0.927862	-0.111567	0.894431	0.05	1	0.05	1	0.05	1	FALSE	FALSE	FALSE	FALSE	FALSE
CNVblock__ZNF629	CNVblock__	FALSE					-0.0241081	0.0241081	97	TRUE			0.793077	0.982649	mwu	0.449462	0.937512	-0.146809	0.863459	0.57155	0.927862	-0.111567	0.894431	0.05	1	0.05	1	0.05	1	FALSE	FALSE	FALSE	FALSE	FALSE
CNVblock__BCL7C	CNVblock__	FALSE					-0.0241081	0.0241081	97	TRUE			0.793077	0.982649	mwu	0.449462	0.937512	-0.146809	0.863459	0.57155	0.927862	-0.111567	0.894431	0.05	1	0.05	1	0.05	1	FALSE	FALSE	FALSE	FALSE	FALSE
CNVblock__CTF1	CNVblock__	FALSE					-0.0241081	0.0241081	97	TRUE			0.793077	0.982649	mwu	0.449462	0.937512	-0.146809	0.863459	0.57155	0.927862	-0.111567	0.894431	0.05	1	0.05	1	0.05	1	FALSE	FALSE	FALSE	FALSE	FALSE
CNVblock__FBXL19	CNVblock__	FALSE					-0.0241081	0.0241081	97	TRUE			0.793077	0.982649	mwu	0.449462	0.937512	-0.146809	0.863459	0.57155	0.927862	-0.111567	0.894431	0.05	1	0.05	1	0.05	1	FALSE	FALSE	FALSE	FALSE	FALSE
CNVblock__ORAI3	CNVblock__	FALSE					-0.0241081	0.0241081	97	TRUE			0.793077	0.982649	mwu	0.449462	0.937512	-0.146809	0.863459	0.57155	0.927862	-0.111567	0.894431	0.05	1	0.05	1	0.05	1	FALSE	FALSE	FALSE	FALSE	FALSE
CNVblock__SETD1A	CNVblock__	FALSE					-0.0241081	0.0241081	97	TRUE			0.793077	0.982649	mwu	0.449462	0.937512	-0.146809	0.863459	0.57155	0.927862	-0.111567	0.894431	0.05	1	0.05	1	0.05	1	FALSE	FALSE	FALSE	FALSE	FALSE
CNVblock__HSD3B7	CNVblock__	FALSE	corr_prefilter				0.00258653	0.00258653	97	FALSE														0.05	1	0.05	1	0.05	1	FALSE	FALSE	FALSE	FALSE	FALSE
CNVblock__STX1B	CNVblock__	FALSE	corr_prefilter				0.00258653	0.00258653	97	FALSE														0.05	1	0.05	1	0.05	1	FALSE	FALSE	FALSE	FALSE	FALSE
CNVblock__STX4	CNVblock__	FALSE	corr_prefilter				0.00258653	0.00258653	97	FALSE														0.05	1	0.05	1	0.05	1	FALSE	FALSE	FALSE	FALSE	FALSE
CNVblock__ZNF668	CNVblock__	FALSE	corr_prefilter				0.00258653	0.00258653	97	FALSE														0.05	1	0.05	1	0.05	1	FALSE	FALSE	FALSE	FALSE	FALSE
CNVblock__ZNF646	CNVblock__	FALSE	corr_prefilter				0.00258653	0.00258653	97	FALSE														0.05	1	0.05	1	0.05	1	FALSE	FALSE	FALSE	FALSE	FALSE
CNVblock__PRSS53	CNVblock__	FALSE	corr_prefilter				0.00258653	0.00258653	97	FALSE														0.05	1	0.05	1	0.05	1	FALSE	FALSE	FALSE	FALSE	FALSE
CNVblock__VKORC1	CNVblock__	FALSE	corr_prefilter				0.00258653	0.00258653	97	FALSE														0.05	1	0.05	1	0.05	1	FALSE	FALSE	FALSE	FALSE	FALSE
CNVblock__BCKDK	CNVblock__	FALSE	corr_prefilter				0.00258653	0.00258653	97	FALSE														0.05	1	0.05	1	0.05	1	FALSE	FALSE	FALSE	FALSE	FALSE
CNVblock__KAT8	CNVblock__	FALSE	corr_prefilter				0.00258653	0.00258653	97	FALSE														0.05	1	0.05	1	0.05	1	FALSE	FALSE	FALSE	FALSE	FALSE
CNVblock__PRSS8	CNVblock__	FALSE	corr_prefilter				0.00258653	0.00258653	97	FALSE														0.05	1	0.05	1	0.05	1	FALSE	FALSE	FALSE	FALSE	FALSE
CNVblock__PRSS36	CNVblock__	FALSE					0.0195356	0.0195356	97	TRUE			0.962004	0.997909	mwu	0.891481	0.999418	-0.0238102	0.976471	0.958637	0.987311	-0.00933936	0.990704	0.05	1	0.05	1	0.05	1	FALSE	FALSE	FALSE	FALSE	FALSE
CNVblock__FUS	CNVblock__	FALSE	corr_prefilter				0.00779375	0.00779375	97	FALSE														0.05	1	0.05	1	0.05	1	FALSE	FALSE	FALSE	FALSE	FALSE
CNVblock__PYCARD	CNVblock__	FALSE					0.099213	0.099213	97	TRUE			0.476624	0.982649	mwu	0.447457	0.937512	0.118988	1.12636	0.289751	0.857628	0.171003	1.18649	0.05	1	0.05	1	0.05	1	FALSE	FALSE	FALSE	FALSE	FALSE
CNVblock__TRIM72	CNVblock__	FALSE					0.099213	0.099213	97	TRUE			0.476624	0.982649	mwu	0.447457	0.937512	0.118988	1.12636	0.289751	0.857628	0.171003	1.18649	0.05	1	0.05	1	0.05	1	FALSE	FALSE	FALSE	FALSE	FALSE
CNVblock__PYDC1	CNVblock__	FALSE					0.099213	0.099213	97	TRUE			0.476624	0.982649	mwu	0.447457	0.937512	0.118988	1.12636	0.289751	0.857628	0.171003	1.18649	0.05	1	0.05	1	0.05	1	FALSE	FALSE	FALSE	FALSE	FALSE
CNVblock__ITGAM	CNVblock__	FALSE					0.0863014	0.0863014	97	TRUE			0.565534	0.982649	mwu	0.508908	0.941962	0.102549	1.10799	0.339798	0.873997	0.152646	1.16491	0.05	1	0.05	1	0.05	1	FALSE	FALSE	FALSE	FALSE	FALSE
CNVblock__ITGAX	CNVblock__	FALSE					0.0849999	0.0849999	97	TRUE			0.586527	0.982649	mwu	0.513073	0.941962	0.0978872	1.10284	0.353528	0.879612	0.143369	1.15416	0.05	1	0.05	1	0.05	1	FALSE	FALSE	FALSE	FALSE	FALSE
CNVblock__ITGAD	CNVblock__	FALSE					0.0849999	0.0849999	97	TRUE			0.586527	0.982649	mwu	0.513073	0.941962	0.0978872	1.10284	0.353528	0.879612	0.143369	1.15416	0.05	1	0.05	1	0.05	1	FALSE	FALSE	FALSE	FALSE	FALSE
CNVblock__ZNF843	CNVblock__	FALSE					0.0849999	0.0849999	97	TRUE			0.586527	0.982649	mwu	0.513073	0.941962	0.0978872	1.10284	0.353528	0.879612	0.143369	1.15416	0.05	1	0.05	1	0.05	1	FALSE	FALSE	FALSE	FALSE	FALSE
CNVblock__ARMC5	CNVblock__	FALSE					0.0849999	0.0849999	97	TRUE			0.586527	0.982649	mwu	0.513073	0.941962	0.0978872	1.10284	0.353528	0.879612	0.143369	1.15416	0.05	1	0.05	1	0.05	1	FALSE	FALSE	FALSE	FALSE	FALSE
CNVblock__TGFB1I1	CNVblock__	FALSE					0.0982053	0.0982053	97	TRUE			0.483199	0.982649	mwu	0.409716	0.937512	0.121813	1.12954	0.210462	0.774092	0.191571	1.21115	0.05	1	0.05	1	0.05	1	FALSE	FALSE	FALSE	FALSE	FALSE
CNVblock__SLC5A2	CNVblock__	FALSE					0.100224	0.100224	97	TRUE			0.436443	0.982649	mwu	0.269076	0.937512	0.162048	1.17592	0.166811	0.760031	0.2075	1.2306	0.05	1	0.05	1	0.05	1	FALSE	FALSE	FALSE	FALSE	FALSE
CNVblock__ZNF267	CNVblock__	FALSE					0.0343272	0.0343272	97	TRUE			0.652845	0.982649	mwu	0.839778	0.999418	0.0262293	1.02658	0.873248	0.987311	0.0214908	1.02172	0.05	1	0.05	1	0.05	1	FALSE	FALSE	FALSE	FALSE	FALSE
CNVblock__TP53TG3D	CNVblock__	FALSE					0.0173356	0.0173356	97	TRUE			0.669892	0.982649	mwu	0.877468	0.999418	0.0212455	1.02147	0.975318	0.988139	0.00442222	1.00443	0.05	1	0.05	1	0.05	1	FALSE	FALSE	FALSE	FALSE	FALSE
CNVblock__TP53TG3	CNVblock__	FALSE					0.0173356	0.0173356	97	TRUE			0.669892	0.982649	mwu	0.877468	0.999418	0.0212455	1.02147	0.975318	0.988139	0.00442222	1.00443	0.05	1	0.05	1	0.05	1	FALSE	FALSE	FALSE	FALSE	FALSE
CNVblock__TP53TG3C	CNVblock__	FALSE					0.0173356	0.0173356	97	TRUE			0.669892	0.982649	mwu	0.877468	0.999418	0.0212455	1.02147	0.975318	0.988139	0.00442222	1.00443	0.05	1	0.05	1	0.05	1	FALSE	FALSE	FALSE	FALSE	FALSE
CNVblock__TP53TG3E	CNVblock__	FALSE					0.0173356	0.0173356	97	TRUE			0.669892	0.982649	mwu	0.877468	0.999418	0.0212455	1.02147	0.975318	0.988139	0.00442222	1.00443	0.05	1	0.05	1	0.05	1	FALSE	FALSE	FALSE	FALSE	FALSE
CNVblock__TP53TG3B	CNVblock__	FALSE					0.0173356	0.0173356	97	TRUE			0.669892	0.982649	mwu	0.877468	0.999418	0.0212455	1.02147	0.975318	0.988139	0.00442222	1.00443	0.05	1	0.05	1	0.05	1	FALSE	FALSE	FALSE	FALSE	FALSE
CNVblock__TP53TG3F	CNVblock__	FALSE					0.0173356	0.0173356	97	TRUE			0.669892	0.982649	mwu	0.877468	0.999418	0.0212455	1.02147	0.975318	0.988139	0.00442222	1.00443	0.05	1	0.05	1	0.05	1	FALSE	FALSE	FALSE	FALSE	FALSE
CNVblock__SHCBP1	CNVblock__	FALSE					0.0905794	0.0905794	97	TRUE			0.221974	0.982649	mwu	0.209209	0.903853	0.171943	1.18761	0.137893	0.756102	0.210822	1.23469	0.05	1	0.05	1	0.05	1	FALSE	FALSE	FALSE	FALSE	FALSE
CNVblock__VPS35	CNVblock__	FALSE					0.0905794	0.0905794	97	TRUE			0.221974	0.982649	mwu	0.209209	0.903853	0.171943	1.18761	0.137893	0.756102	0.210822	1.23469	0.05	1	0.05	1	0.05	1	FALSE	FALSE	FALSE	FALSE	FALSE
CNVblock__ORC6	CNVblock__	FALSE					0.0905794	0.0905794	97	TRUE			0.221974	0.982649	mwu	0.209209	0.903853	0.171943	1.18761	0.137893	0.756102	0.210822	1.23469	0.05	1	0.05	1	0.05	1	FALSE	FALSE	FALSE	FALSE	FALSE
CNVblock__MYLK3	CNVblock__	FALSE					0.0905794	0.0905794	97	TRUE			0.221974	0.982649	mwu	0.209209	0.903853	0.171943	1.18761	0.137893	0.756102	0.210822	1.23469	0.05	1	0.05	1	0.05	1	FALSE	FALSE	FALSE	FALSE	FALSE
CNVblock__C16orf87	CNVblock__	FALSE					0.0905794	0.0905794	97	TRUE			0.221974	0.982649	mwu	0.209209	0.903853	0.171943	1.18761	0.137893	0.756102	0.210822	1.23469	0.05	1	0.05	1	0.05	1	FALSE	FALSE	FALSE	FALSE	FALSE
CNVblock__GPT2	CNVblock__	FALSE					0.0905794	0.0905794	97	TRUE			0.221974	0.982649	mwu	0.209209	0.903853	0.171943	1.18761	0.137893	0.756102	0.210822	1.23469	0.05	1	0.05	1	0.05	1	FALSE	FALSE	FALSE	FALSE	FALSE
CNVblock__DNAJA2	CNVblock__	FALSE					0.0905794	0.0905794	97	TRUE			0.221974	0.982649	mwu	0.209209	0.903853	0.171943	1.18761	0.137893	0.756102	0.210822	1.23469	0.05	1	0.05	1	0.05	1	FALSE	FALSE	FALSE	FALSE	FALSE
CNVblock__NETO2	CNVblock__	FALSE					0.0905794	0.0905794	97	TRUE			0.221974	0.982649	mwu	0.209209	0.903853	0.171943	1.18761	0.137893	0.756102	0.210822	1.23469	0.05	1	0.05	1	0.05	1	FALSE	FALSE	FALSE	FALSE	FALSE
CNVblock__ITFG1	CNVblock__	FALSE					0.0698873	0.0698873	97	TRUE			0.298385	0.982649	mwu	0.280015	0.937512	0.148168	1.15971	0.20294	0.763649	0.180259	1.19753	0.05	1	0.05	1	0.05	1	FALSE	FALSE	FALSE	FALSE	FALSE
CNVblock__PHKB	CNVblock__	FALSE					0.0698873	0.0698873	97	TRUE			0.298385	0.982649	mwu	0.280015	0.937512	0.148168	1.15971	0.20294	0.763649	0.180259	1.19753	0.05	1	0.05	1	0.05	1	FALSE	FALSE	FALSE	FALSE	FALSE
CNVblock__ABCC12	CNVblock__	FALSE					0.130554	0.130554	97	TRUE			0.128956	0.982649	mwu	0.0803692	0.818309	0.248468	1.28206	0.0645571	0.691316	0.272894	1.31376	0.05	1	0.05	1	0.05	1	FALSE	FALSE	FALSE	FALSE	FALSE
CNVblock__ABCC11	CNVblock__	FALSE					0.130554	0.130554	97	TRUE			0.128956	0.982649	mwu	0.0803692	0.818309	0.248468	1.28206	0.0645571	0.691316	0.272894	1.31376	0.05	1	0.05	1	0.05	1	FALSE	FALSE	FALSE	FALSE	FALSE
CNVblock__LONP2	CNVblock__	FALSE					0.130554	0.130554	97	TRUE			0.128956	0.982649	mwu	0.0803692	0.818309	0.248468	1.28206	0.0645571	0.691316	0.272894	1.31376	0.05	1	0.05	1	0.05	1	FALSE	FALSE	FALSE	FALSE	FALSE
CNVblock__SIAH1	CNVblock__	FALSE					0.146932	0.146932	97	TRUE			0.0935227	0.982649	mwu	0.0631149	0.768245	0.264848	1.30323	0.0512545	0.691316	0.287904	1.33363	0.05	1	0.05	1	0.05	1	FALSE	FALSE	FALSE	FALSE	FALSE
CNVblock__N4BP1	CNVblock__	FALSE					0.146932	0.146932	97	TRUE			0.0935227	0.982649	mwu	0.0631149	0.768245	0.264848	1.30323	0.0512545	0.691316	0.287904	1.33363	0.05	1	0.05	1	0.05	1	FALSE	FALSE	FALSE	FALSE	FALSE
CNVblock__CBLN1	CNVblock__	FALSE					0.195111	0.195111	97	TRUE			0.0600755	0.982649	mwu	0.00607388	0.697535	0.470679	1.60108	0.00828026	0.495168	0.462968	1.58878	0.05	1	0.05	1	0.05	1	FALSE	TRUE	TRUE	FALSE	TRUE
CNVblock__C16orf78	CNVblock__	FALSE					0.195111	0.195111	97	TRUE			0.0600755	0.982649	mwu	0.00607388	0.697535	0.470679	1.60108	0.00828026	0.495168	0.462968	1.58878	0.05	1	0.05	1	0.05	1	FALSE	TRUE	TRUE	FALSE	TRUE
CNVblock__ZNF423	CNVblock__	FALSE					0.195111	0.195111	97	TRUE			0.0600755	0.982649	mwu	0.00607388	0.697535	0.470679	1.60108	0.00828026	0.495168	0.462968	1.58878	0.05	1	0.05	1	0.05	1	FALSE	TRUE	TRUE	FALSE	TRUE
CNVblock__CNEP1R1	CNVblock__	FALSE					0.162884	0.162884	97	TRUE			0.0842154	0.982649	mwu	0.0189255	0.704206	0.363107	1.43779	0.0213364	0.670181	0.364236	1.43941	0.05	1	0.05	1	0.05	1	FALSE	TRUE	TRUE	FALSE	TRUE
CNVblock__HEATR3	CNVblock__	FALSE					0.162884	0.162884	97	TRUE			0.0842154	0.982649	mwu	0.0189255	0.704206	0.363107	1.43779	0.0213364	0.670181	0.364236	1.43941	0.05	1	0.05	1	0.05	1	FALSE	TRUE	TRUE	FALSE	TRUE
CNVblock__TENT4B	CNVblock__	FALSE					0.162884	0.162884	97	TRUE			0.0842154	0.982649	mwu	0.0189255	0.704206	0.363107	1.43779	0.0213364	0.670181	0.364236	1.43941	0.05	1	0.05	1	0.05	1	FALSE	TRUE	TRUE	FALSE	TRUE
CNVblock__ADCY7	CNVblock__	FALSE					0.162884	0.162884	97	TRUE			0.0842154	0.982649	mwu	0.0189255	0.704206	0.363107	1.43779	0.0213364	0.670181	0.364236	1.43941	0.05	1	0.05	1	0.05	1	FALSE	TRUE	TRUE	FALSE	TRUE
CNVblock__BRD7	CNVblock__	FALSE					0.162884	0.162884	97	TRUE			0.0842154	0.982649	mwu	0.0189255	0.704206	0.363107	1.43779	0.0213364	0.670181	0.364236	1.43941	0.05	1	0.05	1	0.05	1	FALSE	TRUE	TRUE	FALSE	TRUE
CNVblock__NKD1	CNVblock__	FALSE					0.162884	0.162884	97	TRUE			0.0842154	0.982649	mwu	0.0189255	0.704206	0.363107	1.43779	0.0213364	0.670181	0.364236	1.43941	0.05	1	0.05	1	0.05	1	FALSE	TRUE	TRUE	FALSE	TRUE
CNVblock__SNX20	CNVblock__	FALSE					0.162884	0.162884	97	TRUE			0.0842154	0.982649	mwu	0.0189255	0.704206	0.363107	1.43779	0.0213364	0.670181	0.364236	1.43941	0.05	1	0.05	1	0.05	1	FALSE	TRUE	TRUE	FALSE	TRUE
CNVblock__NOD2	CNVblock__	FALSE					0.162884	0.162884	97	TRUE			0.0842154	0.982649	mwu	0.0189255	0.704206	0.363107	1.43779	0.0213364	0.670181	0.364236	1.43941	0.05	1	0.05	1	0.05	1	FALSE	TRUE	TRUE	FALSE	TRUE
CNVblock__CYLD	CNVblock__	FALSE					0.162884	0.162884	97	TRUE			0.0842154	0.982649	mwu	0.0189255	0.704206	0.363107	1.43779	0.0213364	0.670181	0.364236	1.43941	0.05	1	0.05	1	0.05	1	FALSE	TRUE	TRUE	FALSE	TRUE
CNVblock__SALL1	CNVblock__	FALSE					0.155878	0.155878	97	TRUE			0.100512	0.982649	mwu	0.0224925	0.704206	0.356362	1.42812	0.0244875	0.670181	0.358345	1.43096	0.05	1	0.05	1	0.05	1	FALSE	TRUE	TRUE	FALSE	TRUE
CNVblock__TOX3	CNVblock__	FALSE					0.172975	0.172975	97	TRUE			0.0855787	0.982649	mwu	0.0126161	0.697535	0.376633	1.45737	0.0101159	0.510893	0.395898	1.48572	0.05	1	0.05	1	0.05	1	FALSE	TRUE	TRUE	FALSE	TRUE
CNVblock__CHD9	CNVblock__	FALSE					0.181982	0.181982	97	TRUE			0.0683561	0.982649	mwu	0.023166	0.704206	0.332887	1.39499	0.0155607	0.608638	0.365647	1.44145	0.05	1	0.05	1	0.05	1	FALSE	TRUE	TRUE	FALSE	TRUE
CNVblock__RBL2	CNVblock__	FALSE					0.181982	0.181982	97	TRUE			0.0683561	0.982649	mwu	0.023166	0.704206	0.332887	1.39499	0.0155607	0.608638	0.365647	1.44145	0.05	1	0.05	1	0.05	1	FALSE	TRUE	TRUE	FALSE	TRUE
CNVblock__AKTIP	CNVblock__	FALSE					0.181982	0.181982	97	TRUE			0.0683561	0.982649	mwu	0.023166	0.704206	0.332887	1.39499	0.0155607	0.608638	0.365647	1.44145	0.05	1	0.05	1	0.05	1	FALSE	TRUE	TRUE	FALSE	TRUE
CNVblock__RPGRIP1L	CNVblock__	FALSE					0.181982	0.181982	97	TRUE			0.0683561	0.982649	mwu	0.023166	0.704206	0.332887	1.39499	0.0155607	0.608638	0.365647	1.44145	0.05	1	0.05	1	0.05	1	FALSE	TRUE	TRUE	FALSE	TRUE
CNVblock__FTO	CNVblock__	FALSE					0.181982	0.181982	97	TRUE			0.0683561	0.982649	mwu	0.023166	0.704206	0.332887	1.39499	0.0155607	0.608638	0.365647	1.44145	0.05	1	0.05	1	0.05	1	FALSE	TRUE	TRUE	FALSE	TRUE
CNVblock__IRX3	CNVblock__	FALSE					0.191332	0.191332	97	TRUE			0.0579531	0.982649	mwu	0.0148268	0.697535	0.366196	1.44224	0.00995934	0.510893	0.397784	1.48852	0.05	1	0.05	1	0.05	1	FALSE	TRUE	TRUE	FALSE	TRUE
CNVblock__IRX5	CNVblock__	FALSE					0.170338	0.170338	97	TRUE			0.090992	0.982649	mwu	0.0315096	0.704206	0.323846	1.38243	0.0189693	0.656464	0.364805	1.44023	0.05	1	0.05	1	0.05	1	FALSE	TRUE	TRUE	FALSE	TRUE
CNVblock__IRX6	CNVblock__	FALSE					0.187798	0.187798	97	TRUE			0.0840946	0.982649	mwu	0.0149237	0.697535	0.412492	1.51058	0.00956006	0.510893	0.44907	1.56686	0.05	1	0.05	1	0.05	1	FALSE	TRUE	TRUE	FALSE	TRUE
CNVblock__MMP2	CNVblock__	FALSE					0.187798	0.187798	97	TRUE			0.0840946	0.982649	mwu	0.0149237	0.697535	0.412492	1.51058	0.00956006	0.510893	0.44907	1.56686	0.05	1	0.05	1	0.05	1	FALSE	TRUE	TRUE	FALSE	TRUE
CNVblock__LPCAT2	CNVblock__	FALSE					0.187798	0.187798	97	TRUE			0.0840946	0.982649	mwu	0.0149237	0.697535	0.412492	1.51058	0.00956006	0.510893	0.44907	1.56686	0.05	1	0.05	1	0.05	1	FALSE	TRUE	TRUE	FALSE	TRUE
CNVblock__CAPNS2	CNVblock__	FALSE					0.187798	0.187798	97	TRUE			0.0840946	0.982649	mwu	0.0149237	0.697535	0.412492	1.51058	0.00956006	0.510893	0.44907	1.56686	0.05	1	0.05	1	0.05	1	FALSE	TRUE	TRUE	FALSE	TRUE
CNVblock__SLC6A2	CNVblock__	FALSE					0.140375	0.140375	97	TRUE			0.173911	0.982649	mwu	0.0707055	0.787351	0.314999	1.37026	0.0516777	0.691316	0.34522	1.4123	0.05	1	0.05	1	0.05	1	FALSE	FALSE	FALSE	FALSE	FALSE
CNVblock__CES1	CNVblock__	FALSE					0.140375	0.140375	97	TRUE			0.173911	0.982649	mwu	0.0707055	0.787351	0.314999	1.37026	0.0516777	0.691316	0.34522	1.4123	0.05	1	0.05	1	0.05	1	FALSE	FALSE	FALSE	FALSE	FALSE
CNVblock__CES5A	CNVblock__	FALSE					0.140375	0.140375	97	TRUE			0.173911	0.982649	mwu	0.0707055	0.787351	0.314999	1.37026	0.0516777	0.691316	0.34522	1.4123	0.05	1	0.05	1	0.05	1	FALSE	FALSE	FALSE	FALSE	FALSE
CNVblock__GNAO1	CNVblock__	FALSE					0.140375	0.140375	97	TRUE			0.173911	0.982649	mwu	0.0707055	0.787351	0.314999	1.37026	0.0516777	0.691316	0.34522	1.4123	0.05	1	0.05	1	0.05	1	FALSE	FALSE	FALSE	FALSE	FALSE
CNVblock__AMFR	CNVblock__	FALSE					0.137148	0.137148	97	TRUE			0.181679	0.982649	mwu	0.0796407	0.818309	0.30683	1.35911	0.0532002	0.691316	0.344566	1.41138	0.05	1	0.05	1	0.05	1	FALSE	FALSE	FALSE	FALSE	FALSE
CNVblock__NUDT21	CNVblock__	FALSE					0.137148	0.137148	97	TRUE			0.181679	0.982649	mwu	0.0796407	0.818309	0.30683	1.35911	0.0532002	0.691316	0.344566	1.41138	0.05	1	0.05	1	0.05	1	FALSE	FALSE	FALSE	FALSE	FALSE
CNVblock__OGFOD1	CNVblock__	FALSE					0.129758	0.129758	97	TRUE			0.208381	0.982649	mwu	0.0897565	0.818309	0.299379	1.34902	0.0598324	0.691316	0.338093	1.40227	0.05	1	0.05	1	0.05	1	FALSE	FALSE	FALSE	FALSE	FALSE
CNVblock__BBS2	CNVblock__	FALSE					0.129758	0.129758	97	TRUE			0.208381	0.982649	mwu	0.0897565	0.818309	0.299379	1.34902	0.0598324	0.691316	0.338093	1.40227	0.05	1	0.05	1	0.05	1	FALSE	FALSE	FALSE	FALSE	FALSE
CNVblock__MT4	CNVblock__	FALSE					0.129758	0.129758	97	TRUE			0.208381	0.982649	mwu	0.0897565	0.818309	0.299379	1.34902	0.0598324	0.691316	0.338093	1.40227	0.05	1	0.05	1	0.05	1	FALSE	FALSE	FALSE	FALSE	FALSE
CNVblock__MT3	CNVblock__	FALSE					0.104306	0.104306	97	TRUE			0.293987	0.982649	mwu	0.110431	0.828765	0.296127	1.34464	0.0765892	0.691316	0.333903	1.39641	0.05	1	0.05	1	0.05	1	FALSE	FALSE	FALSE	FALSE	FALSE
CNVblock__MT2A	CNVblock__	FALSE					0.104306	0.104306	97	TRUE			0.293987	0.982649	mwu	0.110431	0.828765	0.296127	1.34464	0.0765892	0.691316	0.333903	1.39641	0.05	1	0.05	1	0.05	1	FALSE	FALSE	FALSE	FALSE	FALSE
CNVblock__MT1E	CNVblock__	FALSE					0.104306	0.104306	97	TRUE			0.293987	0.982649	mwu	0.110431	0.828765	0.296127	1.34464	0.0765892	0.691316	0.333903	1.39641	0.05	1	0.05	1	0.05	1	FALSE	FALSE	FALSE	FALSE	FALSE
CNVblock__MT1M	CNVblock__	FALSE					0.104306	0.104306	97	TRUE			0.293987	0.982649	mwu	0.110431	0.828765	0.296127	1.34464	0.0765892	0.691316	0.333903	1.39641	0.05	1	0.05	1	0.05	1	FALSE	FALSE	FALSE	FALSE	FALSE
CNVblock__MT1A	CNVblock__	FALSE					0.104306	0.104306	97	TRUE			0.293987	0.982649	mwu	0.110431	0.828765	0.296127	1.34464	0.0765892	0.691316	0.333903	1.39641	0.05	1	0.05	1	0.05	1	FALSE	FALSE	FALSE	FALSE	FALSE
CNVblock__MT1B	CNVblock__	FALSE					0.104306	0.104306	97	TRUE			0.293987	0.982649	mwu	0.110431	0.828765	0.296127	1.34464	0.0765892	0.691316	0.333903	1.39641	0.05	1	0.05	1	0.05	1	FALSE	FALSE	FALSE	FALSE	FALSE
CNVblock__MT1F	CNVblock__	FALSE					0.104306	0.104306	97	TRUE			0.293987	0.982649	mwu	0.110431	0.828765	0.296127	1.34464	0.0765892	0.691316	0.333903	1.39641	0.05	1	0.05	1	0.05	1	FALSE	FALSE	FALSE	FALSE	FALSE
CNVblock__MT1G	CNVblock__	FALSE					0.104306	0.104306	97	TRUE			0.293987	0.982649	mwu	0.110431	0.828765	0.296127	1.34464	0.0765892	0.691316	0.333903	1.39641	0.05	1	0.05	1	0.05	1	FALSE	FALSE	FALSE	FALSE	FALSE
CNVblock__MT1H	CNVblock__	FALSE					0.104306	0.104306	97	TRUE			0.293987	0.982649	mwu	0.110431	0.828765	0.296127	1.34464	0.0765892	0.691316	0.333903	1.39641	0.05	1	0.05	1	0.05	1	FALSE	FALSE	FALSE	FALSE	FALSE
CNVblock__MT1X	CNVblock__	FALSE					0.104306	0.104306	97	TRUE			0.293987	0.982649	mwu	0.110431	0.828765	0.296127	1.34464	0.0765892	0.691316	0.333903	1.39641	0.05	1	0.05	1	0.05	1	FALSE	FALSE	FALSE	FALSE	FALSE
CNVblock__NUP93	CNVblock__	FALSE					0.104306	0.104306	97	TRUE			0.293987	0.982649	mwu	0.110431	0.828765	0.296127	1.34464	0.0765892	0.691316	0.333903	1.39641	0.05	1	0.05	1	0.05	1	FALSE	FALSE	FALSE	FALSE	FALSE
CNVblock__SLC12A3	CNVblock__	FALSE					0.104306	0.104306	97	TRUE			0.293987	0.982649	mwu	0.110431	0.828765	0.296127	1.34464	0.0765892	0.691316	0.333903	1.39641	0.05	1	0.05	1	0.05	1	FALSE	FALSE	FALSE	FALSE	FALSE
CNVblock__HERPUD1	CNVblock__	FALSE					0.104306	0.104306	97	TRUE			0.293987	0.982649	mwu	0.110431	0.828765	0.296127	1.34464	0.0765892	0.691316	0.333903	1.39641	0.05	1	0.05	1	0.05	1	FALSE	FALSE	FALSE	FALSE	FALSE
CNVblock__CETP	CNVblock__	FALSE					0.104306	0.104306	97	TRUE			0.293987	0.982649	mwu	0.110431	0.828765	0.296127	1.34464	0.0765892	0.691316	0.333903	1.39641	0.05	1	0.05	1	0.05	1	FALSE	FALSE	FALSE	FALSE	FALSE
CNVblock__NLRC5	CNVblock__	FALSE					0.104306	0.104306	97	TRUE			0.293987	0.982649	mwu	0.110431	0.828765	0.296127	1.34464	0.0765892	0.691316	0.333903	1.39641	0.05	1	0.05	1	0.05	1	FALSE	FALSE	FALSE	FALSE	FALSE
CNVblock__CPNE2	CNVblock__	FALSE					0.104306	0.104306	97	TRUE			0.293987	0.982649	mwu	0.110431	0.828765	0.296127	1.34464	0.0765892	0.691316	0.333903	1.39641	0.05	1	0.05	1	0.05	1	FALSE	FALSE	FALSE	FALSE	FALSE
CNVblock__RSPRY1	CNVblock__	FALSE					0.104306	0.104306	97	TRUE			0.293987	0.982649	mwu	0.110431	0.828765	0.296127	1.34464	0.0765892	0.691316	0.333903	1.39641	0.05	1	0.05	1	0.05	1	FALSE	FALSE	FALSE	FALSE	FALSE
CNVblock__ARL2BP	CNVblock__	FALSE					0.104306	0.104306	97	TRUE			0.293987	0.982649	mwu	0.110431	0.828765	0.296127	1.34464	0.0765892	0.691316	0.333903	1.39641	0.05	1	0.05	1	0.05	1	FALSE	FALSE	FALSE	FALSE	FALSE
CNVblock__PLLP	CNVblock__	FALSE					0.104306	0.104306	97	TRUE			0.293987	0.982649	mwu	0.110431	0.828765	0.296127	1.34464	0.0765892	0.691316	0.333903	1.39641	0.05	1	0.05	1	0.05	1	FALSE	FALSE	FALSE	FALSE	FALSE
CNVblock__CCL22	CNVblock__	FALSE					0.104306	0.104306	97	TRUE			0.293987	0.982649	mwu	0.110431	0.828765	0.296127	1.34464	0.0765892	0.691316	0.333903	1.39641	0.05	1	0.05	1	0.05	1	FALSE	FALSE	FALSE	FALSE	FALSE
CNVblock__CX3CL1	CNVblock__	FALSE					0.104306	0.104306	97	TRUE			0.293987	0.982649	mwu	0.110431	0.828765	0.296127	1.34464	0.0765892	0.691316	0.333903	1.39641	0.05	1	0.05	1	0.05	1	FALSE	FALSE	FALSE	FALSE	FALSE
CNVblock__CCL17	CNVblock__	FALSE					0.104306	0.104306	97	TRUE			0.293987	0.982649	mwu	0.110431	0.828765	0.296127	1.34464	0.0765892	0.691316	0.333903	1.39641	0.05	1	0.05	1	0.05	1	FALSE	FALSE	FALSE	FALSE	FALSE
CNVblock__CIAPIN1	CNVblock__	FALSE					0.104306	0.104306	97	TRUE			0.293987	0.982649	mwu	0.110431	0.828765	0.296127	1.34464	0.0765892	0.691316	0.333903	1.39641	0.05	1	0.05	1	0.05	1	FALSE	FALSE	FALSE	FALSE	FALSE
CNVblock__COQ9	CNVblock__	FALSE					0.0996508	0.0996508	97	TRUE			0.288582	0.982649	mwu	0.138374	0.88961	0.2732	1.31416	0.101697	0.691316	0.306978	1.35931	0.05	1	0.05	1	0.05	1	FALSE	FALSE	FALSE	FALSE	FALSE
CNVblock__POLR2C	CNVblock__	FALSE					0.0996508	0.0996508	97	TRUE			0.288582	0.982649	mwu	0.138374	0.88961	0.2732	1.31416	0.101697	0.691316	0.306978	1.35931	0.05	1	0.05	1	0.05	1	FALSE	FALSE	FALSE	FALSE	FALSE
CNVblock__DOK4	CNVblock__	FALSE					0.0996508	0.0996508	97	TRUE			0.288582	0.982649	mwu	0.138374	0.88961	0.2732	1.31416	0.101697	0.691316	0.306978	1.35931	0.05	1	0.05	1	0.05	1	FALSE	FALSE	FALSE	FALSE	FALSE
CNVblock__CCDC102A	CNVblock__	FALSE					0.0996508	0.0996508	97	TRUE			0.288582	0.982649	mwu	0.138374	0.88961	0.2732	1.31416	0.101697	0.691316	0.306978	1.35931	0.05	1	0.05	1	0.05	1	FALSE	FALSE	FALSE	FALSE	FALSE
CNVblock__ADGRG5	CNVblock__	FALSE					0.0996508	0.0996508	97	TRUE			0.288582	0.982649	mwu	0.138374	0.88961	0.2732	1.31416	0.101697	0.691316	0.306978	1.35931	0.05	1	0.05	1	0.05	1	FALSE	FALSE	FALSE	FALSE	FALSE
CNVblock__ADGRG1	CNVblock__	FALSE					0.0880277	0.0880277	97	TRUE			0.35336	0.982649	mwu	0.186031	0.903853	0.243703	1.27596	0.15383	0.760031	0.267069	1.30613	0.05	1	0.05	1	0.05	1	FALSE	FALSE	FALSE	FALSE	FALSE
CNVblock__ADGRG3	CNVblock__	FALSE					0.0880277	0.0880277	97	TRUE			0.35336	0.982649	mwu	0.186031	0.903853	0.243703	1.27596	0.15383	0.760031	0.267069	1.30613	0.05	1	0.05	1	0.05	1	FALSE	FALSE	FALSE	FALSE	FALSE
CNVblock__DRC7	CNVblock__	FALSE					0.0880277	0.0880277	97	TRUE			0.35336	0.982649	mwu	0.186031	0.903853	0.243703	1.27596	0.15383	0.760031	0.267069	1.30613	0.05	1	0.05	1	0.05	1	FALSE	FALSE	FALSE	FALSE	FALSE
CNVblock__KATNB1	CNVblock__	FALSE					0.0880277	0.0880277	97	TRUE			0.35336	0.982649	mwu	0.186031	0.903853	0.243703	1.27596	0.15383	0.760031	0.267069	1.30613	0.05	1	0.05	1	0.05	1	FALSE	FALSE	FALSE	FALSE	FALSE
CNVblock__KIFC3	CNVblock__	FALSE					0.0880277	0.0880277	97	TRUE			0.35336	0.982649	mwu	0.186031	0.903853	0.243703	1.27596	0.15383	0.760031	0.267069	1.30613	0.05	1	0.05	1	0.05	1	FALSE	FALSE	FALSE	FALSE	FALSE
CNVblock__CNGB1	CNVblock__	FALSE					0.120318	0.120318	97	TRUE			0.281666	0.982649	mwu	0.133606	0.88961	0.294999	1.34313	0.111116	0.691316	0.317958	1.37432	0.05	1	0.05	1	0.05	1	FALSE	FALSE	FALSE	FALSE	FALSE
CNVblock__TEPP	CNVblock__	FALSE					0.120318	0.120318	97	TRUE			0.281666	0.982649	mwu	0.133606	0.88961	0.294999	1.34313	0.111116	0.691316	0.317958	1.37432	0.05	1	0.05	1	0.05	1	FALSE	FALSE	FALSE	FALSE	FALSE
CNVblock__ZNF319	CNVblock__	FALSE					0.120318	0.120318	97	TRUE			0.281666	0.982649	mwu	0.133606	0.88961	0.294999	1.34313	0.111116	0.691316	0.317958	1.37432	0.05	1	0.05	1	0.05	1	FALSE	FALSE	FALSE	FALSE	FALSE
CNVblock__USB1	CNVblock__	FALSE					0.120318	0.120318	97	TRUE			0.281666	0.982649	mwu	0.133606	0.88961	0.294999	1.34313	0.111116	0.691316	0.317958	1.37432	0.05	1	0.05	1	0.05	1	FALSE	FALSE	FALSE	FALSE	FALSE
CNVblock__MMP15	CNVblock__	FALSE					0.120318	0.120318	97	TRUE			0.281666	0.982649	mwu	0.133606	0.88961	0.294999	1.34313	0.111116	0.691316	0.317958	1.37432	0.05	1	0.05	1	0.05	1	FALSE	FALSE	FALSE	FALSE	FALSE
CNVblock__CFAP20	CNVblock__	FALSE					0.120318	0.120318	97	TRUE			0.281666	0.982649	mwu	0.133606	0.88961	0.294999	1.34313	0.111116	0.691316	0.317958	1.37432	0.05	1	0.05	1	0.05	1	FALSE	FALSE	FALSE	FALSE	FALSE
CNVblock__CSNK2A2	CNVblock__	FALSE					0.120318	0.120318	97	TRUE			0.281666	0.982649	mwu	0.133606	0.88961	0.294999	1.34313	0.111116	0.691316	0.317958	1.37432	0.05	1	0.05	1	0.05	1	FALSE	FALSE	FALSE	FALSE	FALSE
CNVblock__CCDC113	CNVblock__	FALSE					0.120318	0.120318	97	TRUE			0.281666	0.982649	mwu	0.133606	0.88961	0.294999	1.34313	0.111116	0.691316	0.317958	1.37432	0.05	1	0.05	1	0.05	1	FALSE	FALSE	FALSE	FALSE	FALSE
CNVblock__PRSS54	CNVblock__	FALSE					0.120318	0.120318	97	TRUE			0.281666	0.982649	mwu	0.133606	0.88961	0.294999	1.34313	0.111116	0.691316	0.317958	1.37432	0.05	1	0.05	1	0.05	1	FALSE	FALSE	FALSE	FALSE	FALSE
CNVblock__GINS3	CNVblock__	FALSE					0.120318	0.120318	97	TRUE			0.281666	0.982649	mwu	0.133606	0.88961	0.294999	1.34313	0.111116	0.691316	0.317958	1.37432	0.05	1	0.05	1	0.05	1	FALSE	FALSE	FALSE	FALSE	FALSE
CNVblock__NDRG4	CNVblock__	FALSE					0.120318	0.120318	97	TRUE			0.281666	0.982649	mwu	0.133606	0.88961	0.294999	1.34313	0.111116	0.691316	0.317958	1.37432	0.05	1	0.05	1	0.05	1	FALSE	FALSE	FALSE	FALSE	FALSE
CNVblock__SETD6	CNVblock__	FALSE					0.120318	0.120318	97	TRUE			0.281666	0.982649	mwu	0.133606	0.88961	0.294999	1.34313	0.111116	0.691316	0.317958	1.37432	0.05	1	0.05	1	0.05	1	FALSE	FALSE	FALSE	FALSE	FALSE
CNVblock__CNOT1	CNVblock__	FALSE					0.120318	0.120318	97	TRUE			0.281666	0.982649	mwu	0.133606	0.88961	0.294999	1.34313	0.111116	0.691316	0.317958	1.37432	0.05	1	0.05	1	0.05	1	FALSE	FALSE	FALSE	FALSE	FALSE
CNVblock__SLC38A7	CNVblock__	FALSE					0.120318	0.120318	97	TRUE			0.281666	0.982649	mwu	0.133606	0.88961	0.294999	1.34313	0.111116	0.691316	0.317958	1.37432	0.05	1	0.05	1	0.05	1	FALSE	FALSE	FALSE	FALSE	FALSE
CNVblock__GOT2	CNVblock__	FALSE					0.120318	0.120318	97	TRUE			0.281666	0.982649	mwu	0.133606	0.88961	0.294999	1.34313	0.111116	0.691316	0.317958	1.37432	0.05	1	0.05	1	0.05	1	FALSE	FALSE	FALSE	FALSE	FALSE
CNVblock__CDH8	CNVblock__	FALSE					0.0442075	0.0442075	97	TRUE			0.778915	0.982649	mwu	0.442088	0.937512	0.150486	1.1624	0.416318	0.915466	0.16095	1.17463	0.05	1	0.05	1	0.05	1	FALSE	FALSE	FALSE	FALSE	FALSE
CNVblock__CDH11	CNVblock__	FALSE					0.0470575	0.0470575	97	TRUE			0.724853	0.982649	mwu	0.344225	0.937512	0.184487	1.2026	0.302583	0.857628	0.203752	1.22599	0.05	1	0.05	1	0.05	1	FALSE	FALSE	FALSE	FALSE	FALSE
CNVblock__CDH5	CNVblock__	FALSE					0.0148711	0.0148711	97	TRUE			0.93	0.98585	mwu	0.599259	0.962358	0.101573	1.10691	0.429934	0.916692	0.157686	1.1708	0.05	1	0.05	1	0.05	1	FALSE	FALSE	FALSE	FALSE	FALSE
CNVblock__BEAN1	CNVblock__	FALSE					0.0148711	0.0148711	97	TRUE			0.93	0.98585	mwu	0.599259	0.962358	0.101573	1.10691	0.429934	0.916692	0.157686	1.1708	0.05	1	0.05	1	0.05	1	FALSE	FALSE	FALSE	FALSE	FALSE
CNVblock__TK2	CNVblock__	FALSE					0.15694	0.15694	97	TRUE			0.15606	0.982649	mwu	0.111274	0.83129	0.303272	1.35428	0.0241336	0.670181	0.441234	1.55462	0.05	1	0.05	1	0.05	1	FALSE	FALSE	TRUE	FALSE	TRUE
CNVblock__CKLF	CNVblock__	FALSE					0.15694	0.15694	97	TRUE			0.15606	0.982649	mwu	0.111274	0.83129	0.303272	1.35428	0.0241336	0.670181	0.441234	1.55462	0.05	1	0.05	1	0.05	1	FALSE	FALSE	TRUE	FALSE	TRUE
CNVblock__CKLF-CMTM1	CNVblock__	FALSE					0.15694	0.15694	97	TRUE			0.15606	0.982649	mwu	0.111274	0.83129	0.303272	1.35428	0.0241336	0.670181	0.441234	1.55462	0.05	1	0.05	1	0.05	1	FALSE	FALSE	TRUE	FALSE	TRUE
CNVblock__CMTM1	CNVblock__	FALSE					0.15694	0.15694	97	TRUE			0.15606	0.982649	mwu	0.111274	0.83129	0.303272	1.35428	0.0241336	0.670181	0.441234	1.55462	0.05	1	0.05	1	0.05	1	FALSE	FALSE	TRUE	FALSE	TRUE
CNVblock__CMTM2	CNVblock__	FALSE					0.151669	0.151669	97	TRUE			0.160774	0.982649	mwu	0.164293	0.903853	0.255731	1.29141	0.0826171	0.691316	0.307549	1.36009	0.05	1	0.05	1	0.05	1	FALSE	FALSE	FALSE	FALSE	FALSE
CNVblock__CMTM3	CNVblock__	FALSE					0.151669	0.151669	97	TRUE			0.160774	0.982649	mwu	0.164293	0.903853	0.255731	1.29141	0.0826171	0.691316	0.307549	1.36009	0.05	1	0.05	1	0.05	1	FALSE	FALSE	FALSE	FALSE	FALSE
CNVblock__CMTM4	CNVblock__	FALSE					0.119998	0.119998	97	TRUE			0.273648	0.982649	mwu	0.33599	0.937512	0.182107	1.19974	0.179668	0.760031	0.244697	1.27723	0.05	1	0.05	1	0.05	1	FALSE	FALSE	FALSE	FALSE	FALSE
CNVblock__DYNC1LI2	CNVblock__	FALSE					0.119998	0.119998	97	TRUE			0.273648	0.982649	mwu	0.33599	0.937512	0.182107	1.19974	0.179668	0.760031	0.244697	1.27723	0.05	1	0.05	1	0.05	1	FALSE	FALSE	FALSE	FALSE	FALSE
CNVblock__TERB1	CNVblock__	FALSE					0.119998	0.119998	97	TRUE			0.273648	0.982649	mwu	0.33599	0.937512	0.182107	1.19974	0.179668	0.760031	0.244697	1.27723	0.05	1	0.05	1	0.05	1	FALSE	FALSE	FALSE	FALSE	FALSE
CNVblock__NAE1	CNVblock__	FALSE					0.119998	0.119998	97	TRUE			0.273648	0.982649	mwu	0.33599	0.937512	0.182107	1.19974	0.179668	0.760031	0.244697	1.27723	0.05	1	0.05	1	0.05	1	FALSE	FALSE	FALSE	FALSE	FALSE
CNVblock__CA7	CNVblock__	FALSE					0.119998	0.119998	97	TRUE			0.273648	0.982649	mwu	0.33599	0.937512	0.182107	1.19974	0.179668	0.760031	0.244697	1.27723	0.05	1	0.05	1	0.05	1	FALSE	FALSE	FALSE	FALSE	FALSE
CNVblock__PDP2	CNVblock__	FALSE					0.119998	0.119998	97	TRUE			0.273648	0.982649	mwu	0.33599	0.937512	0.182107	1.19974	0.179668	0.760031	0.244697	1.27723	0.05	1	0.05	1	0.05	1	FALSE	FALSE	FALSE	FALSE	FALSE
CNVblock__CDH16	CNVblock__	FALSE					0.119998	0.119998	97	TRUE			0.273648	0.982649	mwu	0.33599	0.937512	0.182107	1.19974	0.179668	0.760031	0.244697	1.27723	0.05	1	0.05	1	0.05	1	FALSE	FALSE	FALSE	FALSE	FALSE
CNVblock__RRAD	CNVblock__	FALSE					0.119998	0.119998	97	TRUE			0.273648	0.982649	mwu	0.33599	0.937512	0.182107	1.19974	0.179668	0.760031	0.244697	1.27723	0.05	1	0.05	1	0.05	1	FALSE	FALSE	FALSE	FALSE	FALSE
CNVblock__CIAO2B	CNVblock__	FALSE					0.119998	0.119998	97	TRUE			0.273648	0.982649	mwu	0.33599	0.937512	0.182107	1.19974	0.179668	0.760031	0.244697	1.27723	0.05	1	0.05	1	0.05	1	FALSE	FALSE	FALSE	FALSE	FALSE
CNVblock__CES2	CNVblock__	FALSE					0.119998	0.119998	97	TRUE			0.273648	0.982649	mwu	0.33599	0.937512	0.182107	1.19974	0.179668	0.760031	0.244697	1.27723	0.05	1	0.05	1	0.05	1	FALSE	FALSE	FALSE	FALSE	FALSE
CNVblock__CES3	CNVblock__	FALSE					0.119998	0.119998	97	TRUE			0.273648	0.982649	mwu	0.33599	0.937512	0.182107	1.19974	0.179668	0.760031	0.244697	1.27723	0.05	1	0.05	1	0.05	1	FALSE	FALSE	FALSE	FALSE	FALSE
CNVblock__CES4A	CNVblock__	FALSE					0.119998	0.119998	97	TRUE			0.273648	0.982649	mwu	0.33599	0.937512	0.182107	1.19974	0.179668	0.760031	0.244697	1.27723	0.05	1	0.05	1	0.05	1	FALSE	FALSE	FALSE	FALSE	FALSE
CNVblock__CBFB	CNVblock__	FALSE					0.119998	0.119998	97	TRUE			0.273648	0.982649	mwu	0.33599	0.937512	0.182107	1.19974	0.179668	0.760031	0.244697	1.27723	0.05	1	0.05	1	0.05	1	FALSE	FALSE	FALSE	FALSE	FALSE
CNVblock__B3GNT9	CNVblock__	FALSE					0.119998	0.119998	97	TRUE			0.273648	0.982649	mwu	0.33599	0.937512	0.182107	1.19974	0.179668	0.760031	0.244697	1.27723	0.05	1	0.05	1	0.05	1	FALSE	FALSE	FALSE	FALSE	FALSE
CNVblock__TRADD	CNVblock__	FALSE					0.119998	0.119998	97	TRUE			0.273648	0.982649	mwu	0.33599	0.937512	0.182107	1.19974	0.179668	0.760031	0.244697	1.27723	0.05	1	0.05	1	0.05	1	FALSE	FALSE	FALSE	FALSE	FALSE
CNVblock__FBXL8	CNVblock__	FALSE					0.119998	0.119998	97	TRUE			0.273648	0.982649	mwu	0.33599	0.937512	0.182107	1.19974	0.179668	0.760031	0.244697	1.27723	0.05	1	0.05	1	0.05	1	FALSE	FALSE	FALSE	FALSE	FALSE
CNVblock__HSF4	CNVblock__	FALSE					0.119998	0.119998	97	TRUE			0.273648	0.982649	mwu	0.33599	0.937512	0.182107	1.19974	0.179668	0.760031	0.244697	1.27723	0.05	1	0.05	1	0.05	1	FALSE	FALSE	FALSE	FALSE	FALSE
CNVblock__NOL3	CNVblock__	FALSE					0.119998	0.119998	97	TRUE			0.273648	0.982649	mwu	0.33599	0.937512	0.182107	1.19974	0.179668	0.760031	0.244697	1.27723	0.05	1	0.05	1	0.05	1	FALSE	FALSE	FALSE	FALSE	FALSE
CNVblock__EXOC3L1	CNVblock__	FALSE					0.119998	0.119998	97	TRUE			0.273648	0.982649	mwu	0.33599	0.937512	0.182107	1.19974	0.179668	0.760031	0.244697	1.27723	0.05	1	0.05	1	0.05	1	FALSE	FALSE	FALSE	FALSE	FALSE
CNVblock__E2F4	CNVblock__	FALSE					0.119998	0.119998	97	TRUE			0.273648	0.982649	mwu	0.33599	0.937512	0.182107	1.19974	0.179668	0.760031	0.244697	1.27723	0.05	1	0.05	1	0.05	1	FALSE	FALSE	FALSE	FALSE	FALSE
CNVblock__ELMO3	CNVblock__	FALSE					0.119998	0.119998	97	TRUE			0.273648	0.982649	mwu	0.33599	0.937512	0.182107	1.19974	0.179668	0.760031	0.244697	1.27723	0.05	1	0.05	1	0.05	1	FALSE	FALSE	FALSE	FALSE	FALSE
CNVblock__TMEM208	CNVblock__	FALSE					0.119998	0.119998	97	TRUE			0.273648	0.982649	mwu	0.33599	0.937512	0.182107	1.19974	0.179668	0.760031	0.244697	1.27723	0.05	1	0.05	1	0.05	1	FALSE	FALSE	FALSE	FALSE	FALSE
CNVblock__FHOD1	CNVblock__	FALSE					0.119998	0.119998	97	TRUE			0.273648	0.982649	mwu	0.33599	0.937512	0.182107	1.19974	0.179668	0.760031	0.244697	1.27723	0.05	1	0.05	1	0.05	1	FALSE	FALSE	FALSE	FALSE	FALSE
CNVblock__SLC9A5	CNVblock__	FALSE					0.119998	0.119998	97	TRUE			0.273648	0.982649	mwu	0.33599	0.937512	0.182107	1.19974	0.179668	0.760031	0.244697	1.27723	0.05	1	0.05	1	0.05	1	FALSE	FALSE	FALSE	FALSE	FALSE
CNVblock__PLEKHG4	CNVblock__	FALSE					0.119998	0.119998	97	TRUE			0.273648	0.982649	mwu	0.33599	0.937512	0.182107	1.19974	0.179668	0.760031	0.244697	1.27723	0.05	1	0.05	1	0.05	1	FALSE	FALSE	FALSE	FALSE	FALSE
CNVblock__KCTD19	CNVblock__	FALSE					0.119998	0.119998	97	TRUE			0.273648	0.982649	mwu	0.33599	0.937512	0.182107	1.19974	0.179668	0.760031	0.244697	1.27723	0.05	1	0.05	1	0.05	1	FALSE	FALSE	FALSE	FALSE	FALSE
CNVblock__LRRC36	CNVblock__	FALSE					0.119998	0.119998	97	TRUE			0.273648	0.982649	mwu	0.33599	0.937512	0.182107	1.19974	0.179668	0.760031	0.244697	1.27723	0.05	1	0.05	1	0.05	1	FALSE	FALSE	FALSE	FALSE	FALSE
CNVblock__TPPP3	CNVblock__	FALSE					0.119998	0.119998	97	TRUE			0.273648	0.982649	mwu	0.33599	0.937512	0.182107	1.19974	0.179668	0.760031	0.244697	1.27723	0.05	1	0.05	1	0.05	1	FALSE	FALSE	FALSE	FALSE	FALSE
CNVblock__ZDHHC1	CNVblock__	FALSE					0.119998	0.119998	97	TRUE			0.273648	0.982649	mwu	0.33599	0.937512	0.182107	1.19974	0.179668	0.760031	0.244697	1.27723	0.05	1	0.05	1	0.05	1	FALSE	FALSE	FALSE	FALSE	FALSE
CNVblock__HSD11B2	CNVblock__	FALSE					0.119998	0.119998	97	TRUE			0.273648	0.982649	mwu	0.33599	0.937512	0.182107	1.19974	0.179668	0.760031	0.244697	1.27723	0.05	1	0.05	1	0.05	1	FALSE	FALSE	FALSE	FALSE	FALSE
CNVblock__ATP6V0D1	CNVblock__	FALSE					0.119998	0.119998	97	TRUE			0.273648	0.982649	mwu	0.33599	0.937512	0.182107	1.19974	0.179668	0.760031	0.244697	1.27723	0.05	1	0.05	1	0.05	1	FALSE	FALSE	FALSE	FALSE	FALSE
CNVblock__AGRP	CNVblock__	FALSE					0.119998	0.119998	97	TRUE			0.273648	0.982649	mwu	0.33599	0.937512	0.182107	1.19974	0.179668	0.760031	0.244697	1.27723	0.05	1	0.05	1	0.05	1	FALSE	FALSE	FALSE	FALSE	FALSE
CNVblock__RIPOR1	CNVblock__	FALSE					0.109908	0.109908	97	TRUE			0.317372	0.982649	mwu	0.409457	0.937512	0.151363	1.16342	0.216738	0.782681	0.222047	1.24863	0.05	1	0.05	1	0.05	1	FALSE	FALSE	FALSE	FALSE	FALSE
CNVblock__CTCF	CNVblock__	FALSE					0.109908	0.109908	97	TRUE			0.317372	0.982649	mwu	0.409457	0.937512	0.151363	1.16342	0.216738	0.782681	0.222047	1.24863	0.05	1	0.05	1	0.05	1	FALSE	FALSE	FALSE	FALSE	FALSE
CNVblock__CARMIL2	CNVblock__	FALSE					0.109908	0.109908	97	TRUE			0.317372	0.982649	mwu	0.409457	0.937512	0.151363	1.16342	0.216738	0.782681	0.222047	1.24863	0.05	1	0.05	1	0.05	1	FALSE	FALSE	FALSE	FALSE	FALSE
CNVblock__ACD	CNVblock__	FALSE					0.109908	0.109908	97	TRUE			0.317372	0.982649	mwu	0.409457	0.937512	0.151363	1.16342	0.216738	0.782681	0.222047	1.24863	0.05	1	0.05	1	0.05	1	FALSE	FALSE	FALSE	FALSE	FALSE
CNVblock__PARD6A	CNVblock__	FALSE					0.109908	0.109908	97	TRUE			0.317372	0.982649	mwu	0.409457	0.937512	0.151363	1.16342	0.216738	0.782681	0.222047	1.24863	0.05	1	0.05	1	0.05	1	FALSE	FALSE	FALSE	FALSE	FALSE
CNVblock__ENKD1	CNVblock__	FALSE					0.109908	0.109908	97	TRUE			0.317372	0.982649	mwu	0.409457	0.937512	0.151363	1.16342	0.216738	0.782681	0.222047	1.24863	0.05	1	0.05	1	0.05	1	FALSE	FALSE	FALSE	FALSE	FALSE
CNVblock__C16orf86	CNVblock__	FALSE					0.109908	0.109908	97	TRUE			0.317372	0.982649	mwu	0.409457	0.937512	0.151363	1.16342	0.216738	0.782681	0.222047	1.24863	0.05	1	0.05	1	0.05	1	FALSE	FALSE	FALSE	FALSE	FALSE
CNVblock__GFOD2	CNVblock__	FALSE					0.109908	0.109908	97	TRUE			0.317372	0.982649	mwu	0.409457	0.937512	0.151363	1.16342	0.216738	0.782681	0.222047	1.24863	0.05	1	0.05	1	0.05	1	FALSE	FALSE	FALSE	FALSE	FALSE
CNVblock__RANBP10	CNVblock__	FALSE					0.12573	0.12573	97	TRUE			0.248489	0.982649	mwu	0.361679	0.937512	0.166321	1.18095	0.188722	0.760031	0.234765	1.26461	0.05	1	0.05	1	0.05	1	FALSE	FALSE	FALSE	FALSE	FALSE
CNVblock__TSNAXIP1	CNVblock__	FALSE					0.12573	0.12573	97	TRUE			0.248489	0.982649	mwu	0.361679	0.937512	0.166321	1.18095	0.188722	0.760031	0.234765	1.26461	0.05	1	0.05	1	0.05	1	FALSE	FALSE	FALSE	FALSE	FALSE
CNVblock__CENPT	CNVblock__	FALSE					0.12573	0.12573	97	TRUE			0.248489	0.982649	mwu	0.361679	0.937512	0.166321	1.18095	0.188722	0.760031	0.234765	1.26461	0.05	1	0.05	1	0.05	1	FALSE	FALSE	FALSE	FALSE	FALSE
CNVblock__THAP11	CNVblock__	FALSE					0.12573	0.12573	97	TRUE			0.248489	0.982649	mwu	0.361679	0.937512	0.166321	1.18095	0.188722	0.760031	0.234765	1.26461	0.05	1	0.05	1	0.05	1	FALSE	FALSE	FALSE	FALSE	FALSE
CNVblock__NUTF2	CNVblock__	FALSE					0.12573	0.12573	97	TRUE			0.248489	0.982649	mwu	0.361679	0.937512	0.166321	1.18095	0.188722	0.760031	0.234765	1.26461	0.05	1	0.05	1	0.05	1	FALSE	FALSE	FALSE	FALSE	FALSE
CNVblock__EDC4	CNVblock__	FALSE					0.12573	0.12573	97	TRUE			0.248489	0.982649	mwu	0.361679	0.937512	0.166321	1.18095	0.188722	0.760031	0.234765	1.26461	0.05	1	0.05	1	0.05	1	FALSE	FALSE	FALSE	FALSE	FALSE
CNVblock__NRN1L	CNVblock__	FALSE					0.12573	0.12573	97	TRUE			0.248489	0.982649	mwu	0.361679	0.937512	0.166321	1.18095	0.188722	0.760031	0.234765	1.26461	0.05	1	0.05	1	0.05	1	FALSE	FALSE	FALSE	FALSE	FALSE
CNVblock__PSKH1	CNVblock__	FALSE					0.12573	0.12573	97	TRUE			0.248489	0.982649	mwu	0.361679	0.937512	0.166321	1.18095	0.188722	0.760031	0.234765	1.26461	0.05	1	0.05	1	0.05	1	FALSE	FALSE	FALSE	FALSE	FALSE
CNVblock__CTRL	CNVblock__	FALSE					0.12573	0.12573	97	TRUE			0.248489	0.982649	mwu	0.361679	0.937512	0.166321	1.18095	0.188722	0.760031	0.234765	1.26461	0.05	1	0.05	1	0.05	1	FALSE	FALSE	FALSE	FALSE	FALSE
CNVblock__PSMB10	CNVblock__	FALSE					0.12573	0.12573	97	TRUE			0.248489	0.982649	mwu	0.361679	0.937512	0.166321	1.18095	0.188722	0.760031	0.234765	1.26461	0.05	1	0.05	1	0.05	1	FALSE	FALSE	FALSE	FALSE	FALSE
CNVblock__LCAT	CNVblock__	FALSE					0.12573	0.12573	97	TRUE			0.248489	0.982649	mwu	0.361679	0.937512	0.166321	1.18095	0.188722	0.760031	0.234765	1.26461	0.05	1	0.05	1	0.05	1	FALSE	FALSE	FALSE	FALSE	FALSE
CNVblock__SLC12A4	CNVblock__	FALSE					0.12573	0.12573	97	TRUE			0.248489	0.982649	mwu	0.361679	0.937512	0.166321	1.18095	0.188722	0.760031	0.234765	1.26461	0.05	1	0.05	1	0.05	1	FALSE	FALSE	FALSE	FALSE	FALSE
CNVblock__DPEP3	CNVblock__	FALSE					0.12573	0.12573	97	TRUE			0.248489	0.982649	mwu	0.361679	0.937512	0.166321	1.18095	0.188722	0.760031	0.234765	1.26461	0.05	1	0.05	1	0.05	1	FALSE	FALSE	FALSE	FALSE	FALSE
CNVblock__DPEP2	CNVblock__	FALSE					0.12573	0.12573	97	TRUE			0.248489	0.982649	mwu	0.361679	0.937512	0.166321	1.18095	0.188722	0.760031	0.234765	1.26461	0.05	1	0.05	1	0.05	1	FALSE	FALSE	FALSE	FALSE	FALSE
CNVblock__DUS2	CNVblock__	FALSE					0.12573	0.12573	97	TRUE			0.248489	0.982649	mwu	0.361679	0.937512	0.166321	1.18095	0.188722	0.760031	0.234765	1.26461	0.05	1	0.05	1	0.05	1	FALSE	FALSE	FALSE	FALSE	FALSE
CNVblock__DPEP2NB	CNVblock__	FALSE					0.12573	0.12573	97	TRUE			0.248489	0.982649	mwu	0.361679	0.937512	0.166321	1.18095	0.188722	0.760031	0.234765	1.26461	0.05	1	0.05	1	0.05	1	FALSE	FALSE	FALSE	FALSE	FALSE
CNVblock__DDX28	CNVblock__	FALSE					0.12573	0.12573	97	TRUE			0.248489	0.982649	mwu	0.361679	0.937512	0.166321	1.18095	0.188722	0.760031	0.234765	1.26461	0.05	1	0.05	1	0.05	1	FALSE	FALSE	FALSE	FALSE	FALSE
CNVblock__NFATC3	CNVblock__	FALSE					0.12573	0.12573	97	TRUE			0.248489	0.982649	mwu	0.361679	0.937512	0.166321	1.18095	0.188722	0.760031	0.234765	1.26461	0.05	1	0.05	1	0.05	1	FALSE	FALSE	FALSE	FALSE	FALSE
CNVblock__ESRP2	CNVblock__	FALSE					0.12573	0.12573	97	TRUE			0.248489	0.982649	mwu	0.361679	0.937512	0.166321	1.18095	0.188722	0.760031	0.234765	1.26461	0.05	1	0.05	1	0.05	1	FALSE	FALSE	FALSE	FALSE	FALSE
CNVblock__PLA2G15	CNVblock__	FALSE					0.12573	0.12573	97	TRUE			0.248489	0.982649	mwu	0.361679	0.937512	0.166321	1.18095	0.188722	0.760031	0.234765	1.26461	0.05	1	0.05	1	0.05	1	FALSE	FALSE	FALSE	FALSE	FALSE
CNVblock__SLC7A6	CNVblock__	FALSE					0.12573	0.12573	97	TRUE			0.248489	0.982649	mwu	0.361679	0.937512	0.166321	1.18095	0.188722	0.760031	0.234765	1.26461	0.05	1	0.05	1	0.05	1	FALSE	FALSE	FALSE	FALSE	FALSE
CNVblock__SLC7A6OS	CNVblock__	FALSE					0.12573	0.12573	97	TRUE			0.248489	0.982649	mwu	0.361679	0.937512	0.166321	1.18095	0.188722	0.760031	0.234765	1.26461	0.05	1	0.05	1	0.05	1	FALSE	FALSE	FALSE	FALSE	FALSE
CNVblock__PRMT7	CNVblock__	FALSE					0.12573	0.12573	97	TRUE			0.248489	0.982649	mwu	0.361679	0.937512	0.166321	1.18095	0.188722	0.760031	0.234765	1.26461	0.05	1	0.05	1	0.05	1	FALSE	FALSE	FALSE	FALSE	FALSE
CNVblock__SMPD3	CNVblock__	FALSE					0.12573	0.12573	97	TRUE			0.248489	0.982649	mwu	0.361679	0.937512	0.166321	1.18095	0.188722	0.760031	0.234765	1.26461	0.05	1	0.05	1	0.05	1	FALSE	FALSE	FALSE	FALSE	FALSE
CNVblock__ZFP90	CNVblock__	FALSE					0.12573	0.12573	97	TRUE			0.248489	0.982649	mwu	0.361679	0.937512	0.166321	1.18095	0.188722	0.760031	0.234765	1.26461	0.05	1	0.05	1	0.05	1	FALSE	FALSE	FALSE	FALSE	FALSE
CNVblock__CDH3	CNVblock__	FALSE					0.12573	0.12573	97	TRUE			0.248489	0.982649	mwu	0.361679	0.937512	0.166321	1.18095	0.188722	0.760031	0.234765	1.26461	0.05	1	0.05	1	0.05	1	FALSE	FALSE	FALSE	FALSE	FALSE
CNVblock__CDH1	CNVblock__	FALSE					0.117158	0.117158	97	TRUE			0.292319	0.982649	mwu	0.382876	0.937512	0.159052	1.1724	0.20153	0.760031	0.228195	1.25633	0.05	1	0.05	1	0.05	1	FALSE	FALSE	FALSE	FALSE	FALSE
CNVblock__TANGO6	CNVblock__	FALSE					0.117158	0.117158	97	TRUE			0.292319	0.982649	mwu	0.382876	0.937512	0.159052	1.1724	0.20153	0.760031	0.228195	1.25633	0.05	1	0.05	1	0.05	1	FALSE	FALSE	FALSE	FALSE	FALSE
CNVblock__HAS3	CNVblock__	FALSE					0.117158	0.117158	97	TRUE			0.292319	0.982649	mwu	0.382876	0.937512	0.159052	1.1724	0.20153	0.760031	0.228195	1.25633	0.05	1	0.05	1	0.05	1	FALSE	FALSE	FALSE	FALSE	FALSE
CNVblock__CHTF8	CNVblock__	FALSE					0.117158	0.117158	97	TRUE			0.292319	0.982649	mwu	0.382876	0.937512	0.159052	1.1724	0.20153	0.760031	0.228195	1.25633	0.05	1	0.05	1	0.05	1	FALSE	FALSE	FALSE	FALSE	FALSE
CNVblock__UTP4	CNVblock__	FALSE					0.117158	0.117158	97	TRUE			0.292319	0.982649	mwu	0.382876	0.937512	0.159052	1.1724	0.20153	0.760031	0.228195	1.25633	0.05	1	0.05	1	0.05	1	FALSE	FALSE	FALSE	FALSE	FALSE
CNVblock__SNTB2	CNVblock__	FALSE					0.117158	0.117158	97	TRUE			0.292319	0.982649	mwu	0.382876	0.937512	0.159052	1.1724	0.20153	0.760031	0.228195	1.25633	0.05	1	0.05	1	0.05	1	FALSE	FALSE	FALSE	FALSE	FALSE
CNVblock__VPS4A	CNVblock__	FALSE					0.117158	0.117158	97	TRUE			0.292319	0.982649	mwu	0.382876	0.937512	0.159052	1.1724	0.20153	0.760031	0.228195	1.25633	0.05	1	0.05	1	0.05	1	FALSE	FALSE	FALSE	FALSE	FALSE
CNVblock__COG8	CNVblock__	FALSE					0.117158	0.117158	97	TRUE			0.292319	0.982649	mwu	0.382876	0.937512	0.159052	1.1724	0.20153	0.760031	0.228195	1.25633	0.05	1	0.05	1	0.05	1	FALSE	FALSE	FALSE	FALSE	FALSE
CNVblock__PDF	CNVblock__	FALSE					0.117158	0.117158	97	TRUE			0.292319	0.982649	mwu	0.382876	0.937512	0.159052	1.1724	0.20153	0.760031	0.228195	1.25633	0.05	1	0.05	1	0.05	1	FALSE	FALSE	FALSE	FALSE	FALSE
CNVblock__NIP7	CNVblock__	FALSE					0.117158	0.117158	97	TRUE			0.292319	0.982649	mwu	0.382876	0.937512	0.159052	1.1724	0.20153	0.760031	0.228195	1.25633	0.05	1	0.05	1	0.05	1	FALSE	FALSE	FALSE	FALSE	FALSE
CNVblock__TMED6	CNVblock__	FALSE					0.117158	0.117158	97	TRUE			0.292319	0.982649	mwu	0.382876	0.937512	0.159052	1.1724	0.20153	0.760031	0.228195	1.25633	0.05	1	0.05	1	0.05	1	FALSE	FALSE	FALSE	FALSE	FALSE
CNVblock__TERF2	CNVblock__	FALSE					0.117158	0.117158	97	TRUE			0.292319	0.982649	mwu	0.382876	0.937512	0.159052	1.1724	0.20153	0.760031	0.228195	1.25633	0.05	1	0.05	1	0.05	1	FALSE	FALSE	FALSE	FALSE	FALSE
CNVblock__CYB5B	CNVblock__	FALSE					0.117158	0.117158	97	TRUE			0.292319	0.982649	mwu	0.382876	0.937512	0.159052	1.1724	0.20153	0.760031	0.228195	1.25633	0.05	1	0.05	1	0.05	1	FALSE	FALSE	FALSE	FALSE	FALSE
CNVblock__NFAT5	CNVblock__	FALSE					0.117158	0.117158	97	TRUE			0.292319	0.982649	mwu	0.382876	0.937512	0.159052	1.1724	0.20153	0.760031	0.228195	1.25633	0.05	1	0.05	1	0.05	1	FALSE	FALSE	FALSE	FALSE	FALSE
CNVblock__NQO1	CNVblock__	FALSE					0.117158	0.117158	97	TRUE			0.292319	0.982649	mwu	0.382876	0.937512	0.159052	1.1724	0.20153	0.760031	0.228195	1.25633	0.05	1	0.05	1	0.05	1	FALSE	FALSE	FALSE	FALSE	FALSE
CNVblock__NOB1	CNVblock__	FALSE					0.12573	0.12573	97	TRUE			0.248489	0.982649	mwu	0.351337	0.937512	0.169954	1.18525	0.182226	0.760031	0.238237	1.26901	0.05	1	0.05	1	0.05	1	FALSE	FALSE	FALSE	FALSE	FALSE
CNVblock__WWP2	CNVblock__	FALSE					0.12573	0.12573	97	TRUE			0.248489	0.982649	mwu	0.351337	0.937512	0.169954	1.18525	0.182226	0.760031	0.238237	1.26901	0.05	1	0.05	1	0.05	1	FALSE	FALSE	FALSE	FALSE	FALSE
CNVblock__CLEC18A	CNVblock__	FALSE					0.0962325	0.0962325	97	TRUE			0.387845	0.982649	mwu	0.438939	0.937512	0.13807	1.14806	0.262611	0.831681	0.196365	1.21697	0.05	1	0.05	1	0.05	1	FALSE	FALSE	FALSE	FALSE	FALSE
CNVblock__PDPR	CNVblock__	FALSE					0.0962325	0.0962325	97	TRUE			0.387845	0.982649	mwu	0.438939	0.937512	0.13807	1.14806	0.262611	0.831681	0.196365	1.21697	0.05	1	0.05	1	0.05	1	FALSE	FALSE	FALSE	FALSE	FALSE
CNVblock__CLEC18C	CNVblock__	FALSE					0.0962325	0.0962325	97	TRUE			0.387845	0.982649	mwu	0.438939	0.937512	0.13807	1.14806	0.262611	0.831681	0.196365	1.21697	0.05	1	0.05	1	0.05	1	FALSE	FALSE	FALSE	FALSE	FALSE
CNVblock__EXOSC6	CNVblock__	FALSE					0.0962325	0.0962325	97	TRUE			0.387845	0.982649	mwu	0.438939	0.937512	0.13807	1.14806	0.262611	0.831681	0.196365	1.21697	0.05	1	0.05	1	0.05	1	FALSE	FALSE	FALSE	FALSE	FALSE
CNVblock__DDX19B	CNVblock__	FALSE					0.0962325	0.0962325	97	TRUE			0.387845	0.982649	mwu	0.438939	0.937512	0.13807	1.14806	0.262611	0.831681	0.196365	1.21697	0.05	1	0.05	1	0.05	1	FALSE	FALSE	FALSE	FALSE	FALSE
CNVblock__DDX19A	CNVblock__	FALSE					0.0962325	0.0962325	97	TRUE			0.387845	0.982649	mwu	0.438939	0.937512	0.13807	1.14806	0.262611	0.831681	0.196365	1.21697	0.05	1	0.05	1	0.05	1	FALSE	FALSE	FALSE	FALSE	FALSE
CNVblock__ST3GAL2	CNVblock__	FALSE					0.112016	0.112016	97	TRUE			0.308833	0.982649	mwu	0.324228	0.937512	0.173434	1.18938	0.203593	0.764935	0.219092	1.24495	0.05	1	0.05	1	0.05	1	FALSE	FALSE	FALSE	FALSE	FALSE
CNVblock__COG4	CNVblock__	FALSE					0.112016	0.112016	97	TRUE			0.308833	0.982649	mwu	0.324228	0.937512	0.173434	1.18938	0.203593	0.764935	0.219092	1.24495	0.05	1	0.05	1	0.05	1	FALSE	FALSE	FALSE	FALSE	FALSE
CNVblock__SF3B3	CNVblock__	FALSE					0.127602	0.127602	97	TRUE			0.241528	0.982649	mwu	0.251326	0.928885	0.199696	1.22103	0.164608	0.760031	0.236614	1.26695	0.05	1	0.05	1	0.05	1	FALSE	FALSE	FALSE	FALSE	FALSE
CNVblock__IL34	CNVblock__	FALSE					0.127602	0.127602	97	TRUE			0.241528	0.982649	mwu	0.251326	0.928885	0.199696	1.22103	0.164608	0.760031	0.236614	1.26695	0.05	1	0.05	1	0.05	1	FALSE	FALSE	FALSE	FALSE	FALSE
CNVblock__VAC14	CNVblock__	FALSE					0.0180178	0.0180178	97	TRUE			0.823559	0.982649	mwu	0.656775	0.977554	0.0758756	1.07883	0.59158	0.927862	0.0911355	1.09542	0.05	1	0.05	1	0.05	1	FALSE	FALSE	FALSE	FALSE	FALSE
CNVblock__HYDIN	CNVblock__	FALSE					0.0856977	0.0856977	97	TRUE			0.390038	0.982649	mwu	0.275674	0.937512	0.189817	1.20903	0.264936	0.833856	0.195263	1.21563	0.05	1	0.05	1	0.05	1	FALSE	FALSE	FALSE	FALSE	FALSE
CNVblock__CMTR2	CNVblock__	FALSE					0.102433	0.102433	97	TRUE			0.308268	0.982649	mwu	0.200291	0.903853	0.221743	1.24825	0.208347	0.770648	0.218428	1.24412	0.05	1	0.05	1	0.05	1	FALSE	FALSE	FALSE	FALSE	FALSE
CNVblock__CALB2	CNVblock__	FALSE					0.102433	0.102433	97	TRUE			0.308268	0.982649	mwu	0.200291	0.903853	0.221743	1.24825	0.208347	0.770648	0.218428	1.24412	0.05	1	0.05	1	0.05	1	FALSE	FALSE	FALSE	FALSE	FALSE
CNVblock__TLE7	CNVblock__	FALSE					0.102433	0.102433	97	TRUE			0.308268	0.982649	mwu	0.200291	0.903853	0.221743	1.24825	0.208347	0.770648	0.218428	1.24412	0.05	1	0.05	1	0.05	1	FALSE	FALSE	FALSE	FALSE	FALSE
CNVblock__ZNF23	CNVblock__	FALSE					0.102433	0.102433	97	TRUE			0.308268	0.982649	mwu	0.200291	0.903853	0.221743	1.24825	0.208347	0.770648	0.218428	1.24412	0.05	1	0.05	1	0.05	1	FALSE	FALSE	FALSE	FALSE	FALSE
CNVblock__ZNF19	CNVblock__	FALSE					0.102433	0.102433	97	TRUE			0.308268	0.982649	mwu	0.200291	0.903853	0.221743	1.24825	0.208347	0.770648	0.218428	1.24412	0.05	1	0.05	1	0.05	1	FALSE	FALSE	FALSE	FALSE	FALSE
CNVblock__CHST4	CNVblock__	FALSE					0.102433	0.102433	97	TRUE			0.308268	0.982649	mwu	0.200291	0.903853	0.221743	1.24825	0.208347	0.770648	0.218428	1.24412	0.05	1	0.05	1	0.05	1	FALSE	FALSE	FALSE	FALSE	FALSE
CNVblock__TAT	CNVblock__	FALSE					0.102433	0.102433	97	TRUE			0.308268	0.982649	mwu	0.200291	0.903853	0.221743	1.24825	0.208347	0.770648	0.218428	1.24412	0.05	1	0.05	1	0.05	1	FALSE	FALSE	FALSE	FALSE	FALSE
CNVblock__MARVELD3	CNVblock__	FALSE					0.102433	0.102433	97	TRUE			0.308268	0.982649	mwu	0.200291	0.903853	0.221743	1.24825	0.208347	0.770648	0.218428	1.24412	0.05	1	0.05	1	0.05	1	FALSE	FALSE	FALSE	FALSE	FALSE
CNVblock__PHLPP2	CNVblock__	FALSE					0.102433	0.102433	97	TRUE			0.308268	0.982649	mwu	0.200291	0.903853	0.221743	1.24825	0.208347	0.770648	0.218428	1.24412	0.05	1	0.05	1	0.05	1	FALSE	FALSE	FALSE	FALSE	FALSE
CNVblock__AP1G1	CNVblock__	FALSE					0.102433	0.102433	97	TRUE			0.308268	0.982649	mwu	0.200291	0.903853	0.221743	1.24825	0.208347	0.770648	0.218428	1.24412	0.05	1	0.05	1	0.05	1	FALSE	FALSE	FALSE	FALSE	FALSE
CNVblock__ATXN1L	CNVblock__	FALSE					0.102433	0.102433	97	TRUE			0.308268	0.982649	mwu	0.200291	0.903853	0.221743	1.24825	0.208347	0.770648	0.218428	1.24412	0.05	1	0.05	1	0.05	1	FALSE	FALSE	FALSE	FALSE	FALSE
CNVblock__IST1	CNVblock__	FALSE					0.102433	0.102433	97	TRUE			0.308268	0.982649	mwu	0.200291	0.903853	0.221743	1.24825	0.208347	0.770648	0.218428	1.24412	0.05	1	0.05	1	0.05	1	FALSE	FALSE	FALSE	FALSE	FALSE
CNVblock__ZNF821	CNVblock__	FALSE					0.102433	0.102433	97	TRUE			0.308268	0.982649	mwu	0.200291	0.903853	0.221743	1.24825	0.208347	0.770648	0.218428	1.24412	0.05	1	0.05	1	0.05	1	FALSE	FALSE	FALSE	FALSE	FALSE
CNVblock__PKD1L3	CNVblock__	FALSE					0.0756288	0.0756288	97	TRUE			0.423371	0.982649	mwu	0.341062	0.937512	0.165873	1.18042	0.352829	0.879612	0.162098	1.17598	0.05	1	0.05	1	0.05	1	FALSE	FALSE	FALSE	FALSE	FALSE
CNVblock__DHODH	CNVblock__	FALSE					0.0736625	0.0736625	97	TRUE			0.45971	0.982649	mwu	0.324984	0.937512	0.178851	1.19584	0.386452	0.894658	0.154604	1.1672	0.05	1	0.05	1	0.05	1	FALSE	FALSE	FALSE	FALSE	FALSE
CNVblock__TXNL4B	CNVblock__	FALSE					0.079403	0.079403	97	TRUE			0.436609	0.982649	mwu	0.320716	0.937512	0.179901	1.1971	0.428563	0.916692	0.140753	1.15114	0.05	1	0.05	1	0.05	1	FALSE	FALSE	FALSE	FALSE	FALSE
CNVblock__HP	CNVblock__	FALSE					0.079403	0.079403	97	TRUE			0.436609	0.982649	mwu	0.320716	0.937512	0.179901	1.1971	0.428563	0.916692	0.140753	1.15114	0.05	1	0.05	1	0.05	1	FALSE	FALSE	FALSE	FALSE	FALSE
CNVblock__HPR	CNVblock__	FALSE					0.079403	0.079403	97	TRUE			0.436609	0.982649	mwu	0.320716	0.937512	0.179901	1.1971	0.428563	0.916692	0.140753	1.15114	0.05	1	0.05	1	0.05	1	FALSE	FALSE	FALSE	FALSE	FALSE
CNVblock__DHX38	CNVblock__	FALSE					0.079403	0.079403	97	TRUE			0.436609	0.982649	mwu	0.320716	0.937512	0.179901	1.1971	0.428563	0.916692	0.140753	1.15114	0.05	1	0.05	1	0.05	1	FALSE	FALSE	FALSE	FALSE	FALSE
CNVblock__PMFBP1	CNVblock__	FALSE					0.079403	0.079403	97	TRUE			0.436609	0.982649	mwu	0.320716	0.937512	0.179901	1.1971	0.428563	0.916692	0.140753	1.15114	0.05	1	0.05	1	0.05	1	FALSE	FALSE	FALSE	FALSE	FALSE
CNVblock__ZFHX3	CNVblock__	FALSE					0.0889083	0.0889083	97	TRUE			0.389085	0.982649	mwu	0.305376	0.937512	0.186039	1.20447	0.412438	0.909641	0.146076	1.15728	0.05	1	0.05	1	0.05	1	FALSE	FALSE	FALSE	FALSE	FALSE
CNVblock__PSMD7	CNVblock__	FALSE					0.0889083	0.0889083	97	TRUE			0.389085	0.982649	mwu	0.305376	0.937512	0.186039	1.20447	0.412438	0.909641	0.146076	1.15728	0.05	1	0.05	1	0.05	1	FALSE	FALSE	FALSE	FALSE	FALSE
CNVblock__NPIPB15	CNVblock__	FALSE					0.0709558	0.0709558	97	TRUE			0.488961	0.982649	mwu	0.354355	0.937512	0.168491	1.18352	0.464955	0.917668	0.130235	1.1391	0.05	1	0.05	1	0.05	1	FALSE	FALSE	FALSE	FALSE	FALSE
CNVblock__CLEC18B	CNVblock__	FALSE					0.0709558	0.0709558	97	TRUE			0.488961	0.982649	mwu	0.354355	0.937512	0.168491	1.18352	0.464955	0.917668	0.130235	1.1391	0.05	1	0.05	1	0.05	1	FALSE	FALSE	FALSE	FALSE	FALSE
CNVblock__GLG1	CNVblock__	FALSE					0.0709558	0.0709558	97	TRUE			0.488961	0.982649	mwu	0.354355	0.937512	0.168491	1.18352	0.464955	0.917668	0.130235	1.1391	0.05	1	0.05	1	0.05	1	FALSE	FALSE	FALSE	FALSE	FALSE
CNVblock__RFWD3	CNVblock__	FALSE					0.0709558	0.0709558	97	TRUE			0.488961	0.982649	mwu	0.354355	0.937512	0.168491	1.18352	0.464955	0.917668	0.130235	1.1391	0.05	1	0.05	1	0.05	1	FALSE	FALSE	FALSE	FALSE	FALSE
CNVblock__MLKL	CNVblock__	FALSE					0.0709558	0.0709558	97	TRUE			0.488961	0.982649	mwu	0.354355	0.937512	0.168491	1.18352	0.464955	0.917668	0.130235	1.1391	0.05	1	0.05	1	0.05	1	FALSE	FALSE	FALSE	FALSE	FALSE
CNVblock__FA2H	CNVblock__	FALSE					0.0709558	0.0709558	97	TRUE			0.488961	0.982649	mwu	0.354355	0.937512	0.168491	1.18352	0.464955	0.917668	0.130235	1.1391	0.05	1	0.05	1	0.05	1	FALSE	FALSE	FALSE	FALSE	FALSE
CNVblock__WDR59	CNVblock__	FALSE					0.0709558	0.0709558	97	TRUE			0.488961	0.982649	mwu	0.354355	0.937512	0.168491	1.18352	0.464955	0.917668	0.130235	1.1391	0.05	1	0.05	1	0.05	1	FALSE	FALSE	FALSE	FALSE	FALSE
CNVblock__ZNRF1	CNVblock__	FALSE					0.061628	0.061628	97	TRUE			0.542757	0.982649	mwu	0.390192	0.937512	0.15571	1.16849	0.496113	0.922821	0.120959	1.12858	0.05	1	0.05	1	0.05	1	FALSE	FALSE	FALSE	FALSE	FALSE
CNVblock__LDHD	CNVblock__	FALSE					0.061628	0.061628	97	TRUE			0.542757	0.982649	mwu	0.390192	0.937512	0.15571	1.16849	0.496113	0.922821	0.120959	1.12858	0.05	1	0.05	1	0.05	1	FALSE	FALSE	FALSE	FALSE	FALSE
CNVblock__ZFP1	CNVblock__	FALSE					0.061628	0.061628	97	TRUE			0.542757	0.982649	mwu	0.390192	0.937512	0.15571	1.16849	0.496113	0.922821	0.120959	1.12858	0.05	1	0.05	1	0.05	1	FALSE	FALSE	FALSE	FALSE	FALSE
CNVblock__CTRB2	CNVblock__	FALSE					0.061628	0.061628	97	TRUE			0.542757	0.982649	mwu	0.390192	0.937512	0.15571	1.16849	0.496113	0.922821	0.120959	1.12858	0.05	1	0.05	1	0.05	1	FALSE	FALSE	FALSE	FALSE	FALSE
CNVblock__CTRB1	CNVblock__	FALSE					0.061628	0.061628	97	TRUE			0.542757	0.982649	mwu	0.390192	0.937512	0.15571	1.16849	0.496113	0.922821	0.120959	1.12858	0.05	1	0.05	1	0.05	1	FALSE	FALSE	FALSE	FALSE	FALSE
CNVblock__BCAR1	CNVblock__	FALSE					0.061628	0.061628	97	TRUE			0.542757	0.982649	mwu	0.390192	0.937512	0.15571	1.16849	0.496113	0.922821	0.120959	1.12858	0.05	1	0.05	1	0.05	1	FALSE	FALSE	FALSE	FALSE	FALSE
CNVblock__CFDP1	CNVblock__	FALSE					0.061628	0.061628	97	TRUE			0.542757	0.982649	mwu	0.390192	0.937512	0.15571	1.16849	0.496113	0.922821	0.120959	1.12858	0.05	1	0.05	1	0.05	1	FALSE	FALSE	FALSE	FALSE	FALSE
CNVblock__TMEM170A	CNVblock__	FALSE					0.061628	0.061628	97	TRUE			0.542757	0.982649	mwu	0.390192	0.937512	0.15571	1.16849	0.496113	0.922821	0.120959	1.12858	0.05	1	0.05	1	0.05	1	FALSE	FALSE	FALSE	FALSE	FALSE
CNVblock__CHST6	CNVblock__	FALSE					0.061628	0.061628	97	TRUE			0.542757	0.982649	mwu	0.390192	0.937512	0.15571	1.16849	0.496113	0.922821	0.120959	1.12858	0.05	1	0.05	1	0.05	1	FALSE	FALSE	FALSE	FALSE	FALSE
CNVblock__CHST5	CNVblock__	FALSE					0.061628	0.061628	97	TRUE			0.542757	0.982649	mwu	0.390192	0.937512	0.15571	1.16849	0.496113	0.922821	0.120959	1.12858	0.05	1	0.05	1	0.05	1	FALSE	FALSE	FALSE	FALSE	FALSE
CNVblock__TMEM231	CNVblock__	FALSE					0.061628	0.061628	97	TRUE			0.542757	0.982649	mwu	0.390192	0.937512	0.15571	1.16849	0.496113	0.922821	0.120959	1.12858	0.05	1	0.05	1	0.05	1	FALSE	FALSE	FALSE	FALSE	FALSE
CNVblock__GABARAPL2	CNVblock__	FALSE					0.061628	0.061628	97	TRUE			0.542757	0.982649	mwu	0.390192	0.937512	0.15571	1.16849	0.496113	0.922821	0.120959	1.12858	0.05	1	0.05	1	0.05	1	FALSE	FALSE	FALSE	FALSE	FALSE
CNVblock__ADAT1	CNVblock__	FALSE					0.061628	0.061628	97	TRUE			0.542757	0.982649	mwu	0.390192	0.937512	0.15571	1.16849	0.496113	0.922821	0.120959	1.12858	0.05	1	0.05	1	0.05	1	FALSE	FALSE	FALSE	FALSE	FALSE
CNVblock__TERF2IP	CNVblock__	FALSE					0.061628	0.061628	97	TRUE			0.542757	0.982649	mwu	0.390192	0.937512	0.15571	1.16849	0.496113	0.922821	0.120959	1.12858	0.05	1	0.05	1	0.05	1	FALSE	FALSE	FALSE	FALSE	FALSE
CNVblock__DUXB	CNVblock__	FALSE					0.061628	0.061628	97	TRUE			0.542757	0.982649	mwu	0.390192	0.937512	0.15571	1.16849	0.496113	0.922821	0.120959	1.12858	0.05	1	0.05	1	0.05	1	FALSE	FALSE	FALSE	FALSE	FALSE
CNVblock__CPHXL	CNVblock__	FALSE					0.061628	0.061628	97	TRUE			0.542757	0.982649	mwu	0.390192	0.937512	0.15571	1.16849	0.496113	0.922821	0.120959	1.12858	0.05	1	0.05	1	0.05	1	FALSE	FALSE	FALSE	FALSE	FALSE
CNVblock__CNTNAP4	CNVblock__	FALSE					0.0973051	0.0973051	97	TRUE			0.414835	0.982649	mwu	0.187248	0.903853	0.253517	1.28855	0.166462	0.760031	0.270055	1.31004	0.05	1	0.05	1	0.05	1	FALSE	FALSE	FALSE	FALSE	FALSE
CNVblock__MON1B	CNVblock__	FALSE					0.0926609	0.0926609	97	TRUE			0.448463	0.982649	mwu	0.193815	0.903853	0.253871	1.28901	0.176086	0.760031	0.26848	1.30797	0.05	1	0.05	1	0.05	1	FALSE	FALSE	FALSE	FALSE	FALSE
CNVblock__SYCE1L	CNVblock__	FALSE					0.0926609	0.0926609	97	TRUE			0.448463	0.982649	mwu	0.193815	0.903853	0.253871	1.28901	0.176086	0.760031	0.26848	1.30797	0.05	1	0.05	1	0.05	1	FALSE	FALSE	FALSE	FALSE	FALSE
CNVblock__ADAMTS18	CNVblock__	FALSE					0.0926609	0.0926609	97	TRUE			0.448463	0.982649	mwu	0.193815	0.903853	0.253871	1.28901	0.176086	0.760031	0.26848	1.30797	0.05	1	0.05	1	0.05	1	FALSE	FALSE	FALSE	FALSE	FALSE
CNVblock__NUDT7	CNVblock__	FALSE					0.11107	0.11107	97	TRUE			0.355247	0.982649	mwu	0.15941	0.903853	0.274692	1.31613	0.146026	0.760031	0.288469	1.33438	0.05	1	0.05	1	0.05	1	FALSE	FALSE	FALSE	FALSE	FALSE
CNVblock__VAT1L	CNVblock__	FALSE					0.11107	0.11107	97	TRUE			0.355247	0.982649	mwu	0.15941	0.903853	0.274692	1.31613	0.146026	0.760031	0.288469	1.33438	0.05	1	0.05	1	0.05	1	FALSE	FALSE	FALSE	FALSE	FALSE
CNVblock__CLEC3A	CNVblock__	FALSE					0.11107	0.11107	97	TRUE			0.355247	0.982649	mwu	0.15941	0.903853	0.274692	1.31613	0.146026	0.760031	0.288469	1.33438	0.05	1	0.05	1	0.05	1	FALSE	FALSE	FALSE	FALSE	FALSE
CNVblock__WWOX	CNVblock__	FALSE					0.0966338	0.0966338	97	TRUE			0.426305	0.982649	mwu	0.201078	0.903853	0.251336	1.28574	0.187133	0.760031	0.263568	1.30157	0.05	1	0.05	1	0.05	1	FALSE	FALSE	FALSE	FALSE	FALSE
CNVblock__MAF	CNVblock__	FALSE					0.0966338	0.0966338	97	TRUE			0.426305	0.982649	mwu	0.201078	0.903853	0.251336	1.28574	0.187133	0.760031	0.263568	1.30157	0.05	1	0.05	1	0.05	1	FALSE	FALSE	FALSE	FALSE	FALSE
CNVblock__DYNLRB2	CNVblock__	FALSE					0.0966338	0.0966338	97	TRUE			0.426305	0.982649	mwu	0.201078	0.903853	0.251336	1.28574	0.187133	0.760031	0.263568	1.30157	0.05	1	0.05	1	0.05	1	FALSE	FALSE	FALSE	FALSE	FALSE
CNVblock__CDYL2	CNVblock__	FALSE					0.0966338	0.0966338	97	TRUE			0.426305	0.982649	mwu	0.201078	0.903853	0.251336	1.28574	0.187133	0.760031	0.263568	1.30157	0.05	1	0.05	1	0.05	1	FALSE	FALSE	FALSE	FALSE	FALSE
CNVblock__CMC2	CNVblock__	FALSE					0.0966338	0.0966338	97	TRUE			0.426305	0.982649	mwu	0.201078	0.903853	0.251336	1.28574	0.187133	0.760031	0.263568	1.30157	0.05	1	0.05	1	0.05	1	FALSE	FALSE	FALSE	FALSE	FALSE
CNVblock__CENPN	CNVblock__	FALSE					0.0966338	0.0966338	97	TRUE			0.426305	0.982649	mwu	0.201078	0.903853	0.251336	1.28574	0.187133	0.760031	0.263568	1.30157	0.05	1	0.05	1	0.05	1	FALSE	FALSE	FALSE	FALSE	FALSE
CNVblock__ATMIN	CNVblock__	FALSE					0.0966338	0.0966338	97	TRUE			0.426305	0.982649	mwu	0.201078	0.903853	0.251336	1.28574	0.187133	0.760031	0.263568	1.30157	0.05	1	0.05	1	0.05	1	FALSE	FALSE	FALSE	FALSE	FALSE
CNVblock__C16orf46	CNVblock__	FALSE					0.0966338	0.0966338	97	TRUE			0.426305	0.982649	mwu	0.201078	0.903853	0.251336	1.28574	0.187133	0.760031	0.263568	1.30157	0.05	1	0.05	1	0.05	1	FALSE	FALSE	FALSE	FALSE	FALSE
CNVblock__GCSH	CNVblock__	FALSE					0.0966338	0.0966338	97	TRUE			0.426305	0.982649	mwu	0.201078	0.903853	0.251336	1.28574	0.187133	0.760031	0.263568	1.30157	0.05	1	0.05	1	0.05	1	FALSE	FALSE	FALSE	FALSE	FALSE
CNVblock__PKD1L2	CNVblock__	FALSE					0.0966338	0.0966338	97	TRUE			0.426305	0.982649	mwu	0.201078	0.903853	0.251336	1.28574	0.187133	0.760031	0.263568	1.30157	0.05	1	0.05	1	0.05	1	FALSE	FALSE	FALSE	FALSE	FALSE
CNVblock__BCO1	CNVblock__	FALSE					0.0966338	0.0966338	97	TRUE			0.426305	0.982649	mwu	0.201078	0.903853	0.251336	1.28574	0.187133	0.760031	0.263568	1.30157	0.05	1	0.05	1	0.05	1	FALSE	FALSE	FALSE	FALSE	FALSE
CNVblock__GAN	CNVblock__	FALSE					0.0966338	0.0966338	97	TRUE			0.426305	0.982649	mwu	0.201078	0.903853	0.251336	1.28574	0.187133	0.760031	0.263568	1.30157	0.05	1	0.05	1	0.05	1	FALSE	FALSE	FALSE	FALSE	FALSE
CNVblock__CMIP	CNVblock__	FALSE					0.0966338	0.0966338	97	TRUE			0.426305	0.982649	mwu	0.201078	0.903853	0.251336	1.28574	0.187133	0.760031	0.263568	1.30157	0.05	1	0.05	1	0.05	1	FALSE	FALSE	FALSE	FALSE	FALSE
CNVblock__PLCG2	CNVblock__	FALSE					0.0966338	0.0966338	97	TRUE			0.426305	0.982649	mwu	0.201078	0.903853	0.251336	1.28574	0.187133	0.760031	0.263568	1.30157	0.05	1	0.05	1	0.05	1	FALSE	FALSE	FALSE	FALSE	FALSE
CNVblock__SDR42E1	CNVblock__	FALSE					0.0966338	0.0966338	97	TRUE			0.426305	0.982649	mwu	0.201078	0.903853	0.251336	1.28574	0.187133	0.760031	0.263568	1.30157	0.05	1	0.05	1	0.05	1	FALSE	FALSE	FALSE	FALSE	FALSE
CNVblock__HSD17B2	CNVblock__	FALSE					0.0966338	0.0966338	97	TRUE			0.426305	0.982649	mwu	0.201078	0.903853	0.251336	1.28574	0.187133	0.760031	0.263568	1.30157	0.05	1	0.05	1	0.05	1	FALSE	FALSE	FALSE	FALSE	FALSE
CNVblock__MPHOSPH6	CNVblock__	FALSE					0.0966338	0.0966338	97	TRUE			0.426305	0.982649	mwu	0.201078	0.903853	0.251336	1.28574	0.187133	0.760031	0.263568	1.30157	0.05	1	0.05	1	0.05	1	FALSE	FALSE	FALSE	FALSE	FALSE
CNVblock__CDH13	CNVblock__	FALSE					0.0966338	0.0966338	97	TRUE			0.426305	0.982649	mwu	0.201078	0.903853	0.251336	1.28574	0.187133	0.760031	0.263568	1.30157	0.05	1	0.05	1	0.05	1	FALSE	FALSE	FALSE	FALSE	FALSE
CNVblock__HSBP1	CNVblock__	FALSE					0.0966338	0.0966338	97	TRUE			0.426305	0.982649	mwu	0.201078	0.903853	0.251336	1.28574	0.187133	0.760031	0.263568	1.30157	0.05	1	0.05	1	0.05	1	FALSE	FALSE	FALSE	FALSE	FALSE
CNVblock__MLYCD	CNVblock__	FALSE					0.0966338	0.0966338	97	TRUE			0.426305	0.982649	mwu	0.201078	0.903853	0.251336	1.28574	0.187133	0.760031	0.263568	1.30157	0.05	1	0.05	1	0.05	1	FALSE	FALSE	FALSE	FALSE	FALSE
CNVblock__OSGIN1	CNVblock__	FALSE					0.0966338	0.0966338	97	TRUE			0.426305	0.982649	mwu	0.201078	0.903853	0.251336	1.28574	0.187133	0.760031	0.263568	1.30157	0.05	1	0.05	1	0.05	1	FALSE	FALSE	FALSE	FALSE	FALSE
CNVblock__NECAB2	CNVblock__	FALSE					0.0966338	0.0966338	97	TRUE			0.426305	0.982649	mwu	0.201078	0.903853	0.251336	1.28574	0.187133	0.760031	0.263568	1.30157	0.05	1	0.05	1	0.05	1	FALSE	FALSE	FALSE	FALSE	FALSE
CNVblock__SLC38A8	CNVblock__	FALSE					0.0966338	0.0966338	97	TRUE			0.426305	0.982649	mwu	0.201078	0.903853	0.251336	1.28574	0.187133	0.760031	0.263568	1.30157	0.05	1	0.05	1	0.05	1	FALSE	FALSE	FALSE	FALSE	FALSE
CNVblock__MBTPS1	CNVblock__	FALSE					0.134163	0.134163	97	TRUE			0.325442	0.982649	mwu	0.107108	0.824787	0.286267	1.33145	0.094551	0.691316	0.301906	1.35243	0.05	1	0.05	1	0.05	1	FALSE	FALSE	FALSE	FALSE	FALSE
CNVblock__HSDL1	CNVblock__	FALSE					0.134163	0.134163	97	TRUE			0.325442	0.982649	mwu	0.107108	0.824787	0.286267	1.33145	0.094551	0.691316	0.301906	1.35243	0.05	1	0.05	1	0.05	1	FALSE	FALSE	FALSE	FALSE	FALSE
CNVblock__DNAAF1	CNVblock__	FALSE					0.134163	0.134163	97	TRUE			0.325442	0.982649	mwu	0.107108	0.824787	0.286267	1.33145	0.094551	0.691316	0.301906	1.35243	0.05	1	0.05	1	0.05	1	FALSE	FALSE	FALSE	FALSE	FALSE
CNVblock__TAF1C	CNVblock__	FALSE					0.134163	0.134163	97	TRUE			0.325442	0.982649	mwu	0.107108	0.824787	0.286267	1.33145	0.094551	0.691316	0.301906	1.35243	0.05	1	0.05	1	0.05	1	FALSE	FALSE	FALSE	FALSE	FALSE
CNVblock__ADAD2	CNVblock__	FALSE					0.134163	0.134163	97	TRUE			0.325442	0.982649	mwu	0.107108	0.824787	0.286267	1.33145	0.094551	0.691316	0.301906	1.35243	0.05	1	0.05	1	0.05	1	FALSE	FALSE	FALSE	FALSE	FALSE
CNVblock__KCNG4	CNVblock__	FALSE					0.134163	0.134163	97	TRUE			0.325442	0.982649	mwu	0.107108	0.824787	0.286267	1.33145	0.094551	0.691316	0.301906	1.35243	0.05	1	0.05	1	0.05	1	FALSE	FALSE	FALSE	FALSE	FALSE
CNVblock__WFDC1	CNVblock__	FALSE					0.134163	0.134163	97	TRUE			0.325442	0.982649	mwu	0.107108	0.824787	0.286267	1.33145	0.094551	0.691316	0.301906	1.35243	0.05	1	0.05	1	0.05	1	FALSE	FALSE	FALSE	FALSE	FALSE
CNVblock__ATP2C2	CNVblock__	FALSE					0.134163	0.134163	97	TRUE			0.325442	0.982649	mwu	0.107108	0.824787	0.286267	1.33145	0.094551	0.691316	0.301906	1.35243	0.05	1	0.05	1	0.05	1	FALSE	FALSE	FALSE	FALSE	FALSE
CNVblock__COTL1	CNVblock__	FALSE					0.124677	0.124677	97	TRUE			0.362019	0.982649	mwu	0.124357	0.869262	0.272719	1.31353	0.106765	0.691316	0.291238	1.33808	0.05	1	0.05	1	0.05	1	FALSE	FALSE	FALSE	FALSE	FALSE
CNVblock__KLHL36	CNVblock__	FALSE					0.124677	0.124677	97	TRUE			0.362019	0.982649	mwu	0.124357	0.869262	0.272719	1.31353	0.106765	0.691316	0.291238	1.33808	0.05	1	0.05	1	0.05	1	FALSE	FALSE	FALSE	FALSE	FALSE
CNVblock__USP10	CNVblock__	FALSE					0.124677	0.124677	97	TRUE			0.362019	0.982649	mwu	0.124357	0.869262	0.272719	1.31353	0.106765	0.691316	0.291238	1.33808	0.05	1	0.05	1	0.05	1	FALSE	FALSE	FALSE	FALSE	FALSE
CNVblock__CRISPLD2	CNVblock__	FALSE					0.124677	0.124677	97	TRUE			0.362019	0.982649	mwu	0.124357	0.869262	0.272719	1.31353	0.106765	0.691316	0.291238	1.33808	0.05	1	0.05	1	0.05	1	FALSE	FALSE	FALSE	FALSE	FALSE
CNVblock__ZDHHC7	CNVblock__	FALSE					0.124677	0.124677	97	TRUE			0.362019	0.982649	mwu	0.124357	0.869262	0.272719	1.31353	0.106765	0.691316	0.291238	1.33808	0.05	1	0.05	1	0.05	1	FALSE	FALSE	FALSE	FALSE	FALSE
CNVblock__KIAA0513	CNVblock__	FALSE					0.124677	0.124677	97	TRUE			0.362019	0.982649	mwu	0.124357	0.869262	0.272719	1.31353	0.106765	0.691316	0.291238	1.33808	0.05	1	0.05	1	0.05	1	FALSE	FALSE	FALSE	FALSE	FALSE
CNVblock__GSE1	CNVblock__	FALSE					0.124677	0.124677	97	TRUE			0.362019	0.982649	mwu	0.124357	0.869262	0.272719	1.31353	0.106765	0.691316	0.291238	1.33808	0.05	1	0.05	1	0.05	1	FALSE	FALSE	FALSE	FALSE	FALSE
CNVblock__GINS2	CNVblock__	FALSE					0.124677	0.124677	97	TRUE			0.362019	0.982649	mwu	0.124357	0.869262	0.272719	1.31353	0.106765	0.691316	0.291238	1.33808	0.05	1	0.05	1	0.05	1	FALSE	FALSE	FALSE	FALSE	FALSE
CNVblock__C16orf74	CNVblock__	FALSE					0.124677	0.124677	97	TRUE			0.362019	0.982649	mwu	0.124357	0.869262	0.272719	1.31353	0.106765	0.691316	0.291238	1.33808	0.05	1	0.05	1	0.05	1	FALSE	FALSE	FALSE	FALSE	FALSE
CNVblock__EMC8	CNVblock__	FALSE					0.0867502	0.0867502	97	TRUE			0.471851	0.982649	mwu	0.229504	0.905943	0.234763	1.26461	0.208197	0.770648	0.250602	1.2848	0.05	1	0.05	1	0.05	1	FALSE	FALSE	FALSE	FALSE	FALSE
CNVblock__COX4I1	CNVblock__	FALSE					0.0867502	0.0867502	97	TRUE			0.471851	0.982649	mwu	0.229504	0.905943	0.234763	1.26461	0.208197	0.770648	0.250602	1.2848	0.05	1	0.05	1	0.05	1	FALSE	FALSE	FALSE	FALSE	FALSE
CNVblock__IRF8	CNVblock__	FALSE					0.0564118	0.0564118	97	TRUE			0.681067	0.982649	mwu	0.403678	0.937512	0.164037	1.17826	0.376826	0.879816	0.176738	1.19332	0.05	1	0.05	1	0.05	1	FALSE	FALSE	FALSE	FALSE	FALSE
CNVblock__FOXF1	CNVblock__	FALSE					0.0564118	0.0564118	97	TRUE			0.681067	0.982649	mwu	0.403678	0.937512	0.164037	1.17826	0.376826	0.879816	0.176738	1.19332	0.05	1	0.05	1	0.05	1	FALSE	FALSE	FALSE	FALSE	FALSE
CNVblock__MTHFSD	CNVblock__	FALSE					0.0564118	0.0564118	97	TRUE			0.681067	0.982649	mwu	0.403678	0.937512	0.164037	1.17826	0.376826	0.879816	0.176738	1.19332	0.05	1	0.05	1	0.05	1	FALSE	FALSE	FALSE	FALSE	FALSE
CNVblock__FOXC2	CNVblock__	FALSE					0.0564118	0.0564118	97	TRUE			0.681067	0.982649	mwu	0.403678	0.937512	0.164037	1.17826	0.376826	0.879816	0.176738	1.19332	0.05	1	0.05	1	0.05	1	FALSE	FALSE	FALSE	FALSE	FALSE
CNVblock__FOXL1	CNVblock__	FALSE					0.0564118	0.0564118	97	TRUE			0.681067	0.982649	mwu	0.403678	0.937512	0.164037	1.17826	0.376826	0.879816	0.176738	1.19332	0.05	1	0.05	1	0.05	1	FALSE	FALSE	FALSE	FALSE	FALSE
CNVblock__C16orf95	CNVblock__	FALSE					0.047558	0.047558	97	TRUE			0.753984	0.982649	mwu	0.444261	0.937512	0.151381	1.16344	0.413786	0.911255	0.164431	1.17872	0.05	1	0.05	1	0.05	1	FALSE	FALSE	FALSE	FALSE	FALSE
CNVblock__FBXO31	CNVblock__	FALSE					0.047558	0.047558	97	TRUE			0.753984	0.982649	mwu	0.444261	0.937512	0.151381	1.16344	0.413786	0.911255	0.164431	1.17872	0.05	1	0.05	1	0.05	1	FALSE	FALSE	FALSE	FALSE	FALSE
CNVblock__MAP1LC3B	CNVblock__	FALSE					0.047558	0.047558	97	TRUE			0.753984	0.982649	mwu	0.444261	0.937512	0.151381	1.16344	0.413786	0.911255	0.164431	1.17872	0.05	1	0.05	1	0.05	1	FALSE	FALSE	FALSE	FALSE	FALSE
CNVblock__ZCCHC14	CNVblock__	FALSE					0.047558	0.047558	97	TRUE			0.753984	0.982649	mwu	0.444261	0.937512	0.151381	1.16344	0.413786	0.911255	0.164431	1.17872	0.05	1	0.05	1	0.05	1	FALSE	FALSE	FALSE	FALSE	FALSE
CNVblock__JPH3	CNVblock__	FALSE					0.047558	0.047558	97	TRUE			0.753984	0.982649	mwu	0.444261	0.937512	0.151381	1.16344	0.413786	0.911255	0.164431	1.17872	0.05	1	0.05	1	0.05	1	FALSE	FALSE	FALSE	FALSE	FALSE
CNVblock__KLHDC4	CNVblock__	FALSE					0.0386307	0.0386307	97	TRUE			0.82868	0.982649	mwu	0.509087	0.941962	0.131942	1.14104	0.462238	0.917668	0.149288	1.16101	0.05	1	0.05	1	0.05	1	FALSE	FALSE	FALSE	FALSE	FALSE
CNVblock__SLC7A5	CNVblock__	FALSE					0.0386307	0.0386307	97	TRUE			0.82868	0.982649	mwu	0.509087	0.941962	0.131942	1.14104	0.462238	0.917668	0.149288	1.16101	0.05	1	0.05	1	0.05	1	FALSE	FALSE	FALSE	FALSE	FALSE
CNVblock__CA5A	CNVblock__	FALSE					0.0386307	0.0386307	97	TRUE			0.82868	0.982649	mwu	0.509087	0.941962	0.131942	1.14104	0.462238	0.917668	0.149288	1.16101	0.05	1	0.05	1	0.05	1	FALSE	FALSE	FALSE	FALSE	FALSE
CNVblock__BANP	CNVblock__	FALSE					0.0386307	0.0386307	97	TRUE			0.82868	0.982649	mwu	0.509087	0.941962	0.131942	1.14104	0.462238	0.917668	0.149288	1.16101	0.05	1	0.05	1	0.05	1	FALSE	FALSE	FALSE	FALSE	FALSE
CNVblock__ZNF469	CNVblock__	FALSE					0.0386307	0.0386307	97	TRUE			0.82868	0.982649	mwu	0.509087	0.941962	0.131942	1.14104	0.462238	0.917668	0.149288	1.16101	0.05	1	0.05	1	0.05	1	FALSE	FALSE	FALSE	FALSE	FALSE
CNVblock__ZFPM1	CNVblock__	FALSE					0.0386307	0.0386307	97	TRUE			0.82868	0.982649	mwu	0.509087	0.941962	0.131942	1.14104	0.462238	0.917668	0.149288	1.16101	0.05	1	0.05	1	0.05	1	FALSE	FALSE	FALSE	FALSE	FALSE
CNVblock__ZC3H18	CNVblock__	FALSE					0.0386307	0.0386307	97	TRUE			0.82868	0.982649	mwu	0.509087	0.941962	0.131942	1.14104	0.462238	0.917668	0.149288	1.16101	0.05	1	0.05	1	0.05	1	FALSE	FALSE	FALSE	FALSE	FALSE
CNVblock__IL17C	CNVblock__	FALSE					0.0386307	0.0386307	97	TRUE			0.82868	0.982649	mwu	0.509087	0.941962	0.131942	1.14104	0.462238	0.917668	0.149288	1.16101	0.05	1	0.05	1	0.05	1	FALSE	FALSE	FALSE	FALSE	FALSE
CNVblock__CYBA	CNVblock__	FALSE					0.0386307	0.0386307	97	TRUE			0.82868	0.982649	mwu	0.509087	0.941962	0.131942	1.14104	0.462238	0.917668	0.149288	1.16101	0.05	1	0.05	1	0.05	1	FALSE	FALSE	FALSE	FALSE	FALSE
CNVblock__MVD	CNVblock__	FALSE					0.0386307	0.0386307	97	TRUE			0.82868	0.982649	mwu	0.509087	0.941962	0.131942	1.14104	0.462238	0.917668	0.149288	1.16101	0.05	1	0.05	1	0.05	1	FALSE	FALSE	FALSE	FALSE	FALSE
CNVblock__SNAI3	CNVblock__	FALSE					0.0386307	0.0386307	97	TRUE			0.82868	0.982649	mwu	0.509087	0.941962	0.131942	1.14104	0.462238	0.917668	0.149288	1.16101	0.05	1	0.05	1	0.05	1	FALSE	FALSE	FALSE	FALSE	FALSE
CNVblock__RNF166	CNVblock__	FALSE					0.0386307	0.0386307	97	TRUE			0.82868	0.982649	mwu	0.509087	0.941962	0.131942	1.14104	0.462238	0.917668	0.149288	1.16101	0.05	1	0.05	1	0.05	1	FALSE	FALSE	FALSE	FALSE	FALSE
CNVblock__CTU2	CNVblock__	FALSE					0.0386307	0.0386307	97	TRUE			0.82868	0.982649	mwu	0.509087	0.941962	0.131942	1.14104	0.462238	0.917668	0.149288	1.16101	0.05	1	0.05	1	0.05	1	FALSE	FALSE	FALSE	FALSE	FALSE
CNVblock__PIEZO1	CNVblock__	FALSE					0.0386307	0.0386307	97	TRUE			0.82868	0.982649	mwu	0.509087	0.941962	0.131942	1.14104	0.462238	0.917668	0.149288	1.16101	0.05	1	0.05	1	0.05	1	FALSE	FALSE	FALSE	FALSE	FALSE
CNVblock__CDT1	CNVblock__	FALSE					0.0386307	0.0386307	97	TRUE			0.82868	0.982649	mwu	0.509087	0.941962	0.131942	1.14104	0.462238	0.917668	0.149288	1.16101	0.05	1	0.05	1	0.05	1	FALSE	FALSE	FALSE	FALSE	FALSE
CNVblock__APRT	CNVblock__	FALSE					0.0386307	0.0386307	97	TRUE			0.82868	0.982649	mwu	0.509087	0.941962	0.131942	1.14104	0.462238	0.917668	0.149288	1.16101	0.05	1	0.05	1	0.05	1	FALSE	FALSE	FALSE	FALSE	FALSE
CNVblock__GALNS	CNVblock__	FALSE					0.0386307	0.0386307	97	TRUE			0.82868	0.982649	mwu	0.509087	0.941962	0.131942	1.14104	0.462238	0.917668	0.149288	1.16101	0.05	1	0.05	1	0.05	1	FALSE	FALSE	FALSE	FALSE	FALSE
CNVblock__TRAPPC2L	CNVblock__	FALSE					0.0386307	0.0386307	97	TRUE			0.82868	0.982649	mwu	0.509087	0.941962	0.131942	1.14104	0.462238	0.917668	0.149288	1.16101	0.05	1	0.05	1	0.05	1	FALSE	FALSE	FALSE	FALSE	FALSE
CNVblock__PABPN1L	CNVblock__	FALSE					0.0386307	0.0386307	97	TRUE			0.82868	0.982649	mwu	0.509087	0.941962	0.131942	1.14104	0.462238	0.917668	0.149288	1.16101	0.05	1	0.05	1	0.05	1	FALSE	FALSE	FALSE	FALSE	FALSE
CNVblock__CBFA2T3	CNVblock__	FALSE					0.0386307	0.0386307	97	TRUE			0.82868	0.982649	mwu	0.509087	0.941962	0.131942	1.14104	0.462238	0.917668	0.149288	1.16101	0.05	1	0.05	1	0.05	1	FALSE	FALSE	FALSE	FALSE	FALSE
CNVblock__ACSF3	CNVblock__	FALSE					0.0509637	0.0509637	97	TRUE			0.716452	0.982649	mwu	0.409226	0.937512	0.163774	1.17795	0.341142	0.875335	0.192995	1.21288	0.05	1	0.05	1	0.05	1	FALSE	FALSE	FALSE	FALSE	FALSE
CNVblock__CDH15	CNVblock__	FALSE					0.0509637	0.0509637	97	TRUE			0.716452	0.982649	mwu	0.409226	0.937512	0.163774	1.17795	0.341142	0.875335	0.192995	1.21288	0.05	1	0.05	1	0.05	1	FALSE	FALSE	FALSE	FALSE	FALSE
CNVblock__SLC22A31	CNVblock__	FALSE					0.0509637	0.0509637	97	TRUE			0.716452	0.982649	mwu	0.409226	0.937512	0.163774	1.17795	0.341142	0.875335	0.192995	1.21288	0.05	1	0.05	1	0.05	1	FALSE	FALSE	FALSE	FALSE	FALSE
CNVblock__ZNF778	CNVblock__	FALSE					0.148846	0.148846	97	TRUE			0.231494	0.982649	mwu	0.0897345	0.818309	0.305715	1.3576	0.0559348	0.691316	0.350524	1.41981	0.05	1	0.05	1	0.05	1	FALSE	FALSE	FALSE	FALSE	FALSE
CNVblock__ANKRD11	CNVblock__	FALSE					0.148846	0.148846	97	TRUE			0.231494	0.982649	mwu	0.0897345	0.818309	0.305715	1.3576	0.0559348	0.691316	0.350524	1.41981	0.05	1	0.05	1	0.05	1	FALSE	FALSE	FALSE	FALSE	FALSE
CNVblock__SPG7	CNVblock__	FALSE					0.125851	0.125851	97	TRUE			0.259745	0.982649	mwu	0.132736	0.88961	0.253147	1.28807	0.0802548	0.691316	0.305186	1.35688	0.05	1	0.05	1	0.05	1	FALSE	FALSE	FALSE	FALSE	FALSE
CNVblock__RPL13	CNVblock__	FALSE					0.125851	0.125851	97	TRUE			0.259745	0.982649	mwu	0.132736	0.88961	0.253147	1.28807	0.0802548	0.691316	0.305186	1.35688	0.05	1	0.05	1	0.05	1	FALSE	FALSE	FALSE	FALSE	FALSE
CNVblock__CPNE7	CNVblock__	FALSE					0.125851	0.125851	97	TRUE			0.259745	0.982649	mwu	0.132736	0.88961	0.253147	1.28807	0.0802548	0.691316	0.305186	1.35688	0.05	1	0.05	1	0.05	1	FALSE	FALSE	FALSE	FALSE	FALSE
CNVblock__DPEP1	CNVblock__	FALSE					0.125851	0.125851	97	TRUE			0.259745	0.982649	mwu	0.132736	0.88961	0.253147	1.28807	0.0802548	0.691316	0.305186	1.35688	0.05	1	0.05	1	0.05	1	FALSE	FALSE	FALSE	FALSE	FALSE
CNVblock__CHMP1A	CNVblock__	FALSE					0.125851	0.125851	97	TRUE			0.259745	0.982649	mwu	0.132736	0.88961	0.253147	1.28807	0.0802548	0.691316	0.305186	1.35688	0.05	1	0.05	1	0.05	1	FALSE	FALSE	FALSE	FALSE	FALSE
CNVblock__SPATA33	CNVblock__	FALSE					0.125851	0.125851	97	TRUE			0.259745	0.982649	mwu	0.132736	0.88961	0.253147	1.28807	0.0802548	0.691316	0.305186	1.35688	0.05	1	0.05	1	0.05	1	FALSE	FALSE	FALSE	FALSE	FALSE
CNVblock__CDK10	CNVblock__	FALSE					0.125851	0.125851	97	TRUE			0.259745	0.982649	mwu	0.132736	0.88961	0.253147	1.28807	0.0802548	0.691316	0.305186	1.35688	0.05	1	0.05	1	0.05	1	FALSE	FALSE	FALSE	FALSE	FALSE
CNVblock__SPATA2L	CNVblock__	FALSE					0.125851	0.125851	97	TRUE			0.259745	0.982649	mwu	0.132736	0.88961	0.253147	1.28807	0.0802548	0.691316	0.305186	1.35688	0.05	1	0.05	1	0.05	1	FALSE	FALSE	FALSE	FALSE	FALSE
CNVblock__VPS9D1	CNVblock__	FALSE					0.125851	0.125851	97	TRUE			0.259745	0.982649	mwu	0.132736	0.88961	0.253147	1.28807	0.0802548	0.691316	0.305186	1.35688	0.05	1	0.05	1	0.05	1	FALSE	FALSE	FALSE	FALSE	FALSE
CNVblock__ZNF276	CNVblock__	FALSE					0.125851	0.125851	97	TRUE			0.259745	0.982649	mwu	0.132736	0.88961	0.253147	1.28807	0.0802548	0.691316	0.305186	1.35688	0.05	1	0.05	1	0.05	1	FALSE	FALSE	FALSE	FALSE	FALSE
CNVblock__FANCA	CNVblock__	FALSE					0.125851	0.125851	97	TRUE			0.259745	0.982649	mwu	0.132736	0.88961	0.253147	1.28807	0.0802548	0.691316	0.305186	1.35688	0.05	1	0.05	1	0.05	1	FALSE	FALSE	FALSE	FALSE	FALSE
CNVblock__SPIRE2	CNVblock__	FALSE					0.125851	0.125851	97	TRUE			0.259745	0.982649	mwu	0.132736	0.88961	0.253147	1.28807	0.0802548	0.691316	0.305186	1.35688	0.05	1	0.05	1	0.05	1	FALSE	FALSE	FALSE	FALSE	FALSE
CNVblock__TCF25	CNVblock__	FALSE					0.125851	0.125851	97	TRUE			0.259745	0.982649	mwu	0.132736	0.88961	0.253147	1.28807	0.0802548	0.691316	0.305186	1.35688	0.05	1	0.05	1	0.05	1	FALSE	FALSE	FALSE	FALSE	FALSE
CNVblock__MC1R	CNVblock__	FALSE					0.125851	0.125851	97	TRUE			0.259745	0.982649	mwu	0.132736	0.88961	0.253147	1.28807	0.0802548	0.691316	0.305186	1.35688	0.05	1	0.05	1	0.05	1	FALSE	FALSE	FALSE	FALSE	FALSE
CNVblock__TUBB3	CNVblock__	FALSE					0.125851	0.125851	97	TRUE			0.259745	0.982649	mwu	0.132736	0.88961	0.253147	1.28807	0.0802548	0.691316	0.305186	1.35688	0.05	1	0.05	1	0.05	1	FALSE	FALSE	FALSE	FALSE	FALSE
CNVblock__DEF8	CNVblock__	FALSE					0.125851	0.125851	97	TRUE			0.259745	0.982649	mwu	0.132736	0.88961	0.253147	1.28807	0.0802548	0.691316	0.305186	1.35688	0.05	1	0.05	1	0.05	1	FALSE	FALSE	FALSE	FALSE	FALSE
CNVblock__DBNDD1	CNVblock__	FALSE					0.125851	0.125851	97	TRUE			0.259745	0.982649	mwu	0.132736	0.88961	0.253147	1.28807	0.0802548	0.691316	0.305186	1.35688	0.05	1	0.05	1	0.05	1	FALSE	FALSE	FALSE	FALSE	FALSE
CNVblock__GAS8	CNVblock__	FALSE					0.125851	0.125851	97	TRUE			0.259745	0.982649	mwu	0.132736	0.88961	0.253147	1.28807	0.0802548	0.691316	0.305186	1.35688	0.05	1	0.05	1	0.05	1	FALSE	FALSE	FALSE	FALSE	FALSE
CNVblock__PRDM7	CNVblock__	FALSE					0.125851	0.125851	97	TRUE			0.259745	0.982649	mwu	0.132736	0.88961	0.253147	1.28807	0.0802548	0.691316	0.305186	1.35688	0.05	1	0.05	1	0.05	1	FALSE	FALSE	FALSE	FALSE	FALSE
CNVblock__SCGB1C2	CNVblock__	TRUE	variance_prefilter	0	FALSE	0.317655				FALSE														0.05	1	0.05	1	0.05	1	FALSE	FALSE	FALSE	FALSE	FALSE
CNVblock__DOC2B	CNVblock__	FALSE					0.0121859	0.0121859	97	TRUE			0.996639	1	mwu	0.907391	0.999418	-0.0225425	0.97771	0.555738	0.927862	0.118144	1.12541	0.05	1	0.05	1	0.05	1	FALSE	FALSE	FALSE	FALSE	FALSE
CNVblock__RPH3AL	CNVblock__	FALSE					0.0121859	0.0121859	97	TRUE			0.996639	1	mwu	0.907391	0.999418	-0.0225425	0.97771	0.555738	0.927862	0.118144	1.12541	0.05	1	0.05	1	0.05	1	FALSE	FALSE	FALSE	FALSE	FALSE
CNVblock__C17orf97	CNVblock__	FALSE					0.0121859	0.0121859	97	TRUE			0.996639	1	mwu	0.907391	0.999418	-0.0225425	0.97771	0.555738	0.927862	0.118144	1.12541	0.05	1	0.05	1	0.05	1	FALSE	FALSE	FALSE	FALSE	FALSE
CNVblock__RFLNB	CNVblock__	FALSE					0.0121859	0.0121859	97	TRUE			0.996639	1	mwu	0.907391	0.999418	-0.0225425	0.97771	0.555738	0.927862	0.118144	1.12541	0.05	1	0.05	1	0.05	1	FALSE	FALSE	FALSE	FALSE	FALSE
CNVblock__VPS53	CNVblock__	FALSE					0.0121859	0.0121859	97	TRUE			0.996639	1	mwu	0.907391	0.999418	-0.0225425	0.97771	0.555738	0.927862	0.118144	1.12541	0.05	1	0.05	1	0.05	1	FALSE	FALSE	FALSE	FALSE	FALSE
CNVblock__GEMIN4	CNVblock__	FALSE					0.0121859	0.0121859	97	TRUE			0.996639	1	mwu	0.907391	0.999418	-0.0225425	0.97771	0.555738	0.927862	0.118144	1.12541	0.05	1	0.05	1	0.05	1	FALSE	FALSE	FALSE	FALSE	FALSE
CNVblock__GLOD4	CNVblock__	FALSE					0.0121859	0.0121859	97	TRUE			0.996639	1	mwu	0.907391	0.999418	-0.0225425	0.97771	0.555738	0.927862	0.118144	1.12541	0.05	1	0.05	1	0.05	1	FALSE	FALSE	FALSE	FALSE	FALSE
CNVblock__MRM3	CNVblock__	FALSE					0.0121859	0.0121859	97	TRUE			0.996639	1	mwu	0.907391	0.999418	-0.0225425	0.97771	0.555738	0.927862	0.118144	1.12541	0.05	1	0.05	1	0.05	1	FALSE	FALSE	FALSE	FALSE	FALSE
CNVblock__NXN	CNVblock__	FALSE					0.0121859	0.0121859	97	TRUE			0.996639	1	mwu	0.907391	0.999418	-0.0225425	0.97771	0.555738	0.927862	0.118144	1.12541	0.05	1	0.05	1	0.05	1	FALSE	FALSE	FALSE	FALSE	FALSE
CNVblock__TIMM22	CNVblock__	FALSE					0.0121859	0.0121859	97	TRUE			0.996639	1	mwu	0.907391	0.999418	-0.0225425	0.97771	0.555738	0.927862	0.118144	1.12541	0.05	1	0.05	1	0.05	1	FALSE	FALSE	FALSE	FALSE	FALSE
CNVblock__ABR	CNVblock__	FALSE					0.0121859	0.0121859	97	TRUE			0.996639	1	mwu	0.907391	0.999418	-0.0225425	0.97771	0.555738	0.927862	0.118144	1.12541	0.05	1	0.05	1	0.05	1	FALSE	FALSE	FALSE	FALSE	FALSE
CNVblock__TRARG1	CNVblock__	FALSE					0.0121859	0.0121859	97	TRUE			0.996639	1	mwu	0.907391	0.999418	-0.0225425	0.97771	0.555738	0.927862	0.118144	1.12541	0.05	1	0.05	1	0.05	1	FALSE	FALSE	FALSE	FALSE	FALSE
CNVblock__YWHAE	CNVblock__	FALSE					0.0121859	0.0121859	97	TRUE			0.996639	1	mwu	0.907391	0.999418	-0.0225425	0.97771	0.555738	0.927862	0.118144	1.12541	0.05	1	0.05	1	0.05	1	FALSE	FALSE	FALSE	FALSE	FALSE
CNVblock__CRK	CNVblock__	FALSE					0.0121859	0.0121859	97	TRUE			0.996639	1	mwu	0.907391	0.999418	-0.0225425	0.97771	0.555738	0.927862	0.118144	1.12541	0.05	1	0.05	1	0.05	1	FALSE	FALSE	FALSE	FALSE	FALSE
CNVblock__MYO1C	CNVblock__	FALSE					0.0121859	0.0121859	97	TRUE			0.996639	1	mwu	0.907391	0.999418	-0.0225425	0.97771	0.555738	0.927862	0.118144	1.12541	0.05	1	0.05	1	0.05	1	FALSE	FALSE	FALSE	FALSE	FALSE
CNVblock__INPP5K	CNVblock__	FALSE					0.0121859	0.0121859	97	TRUE			0.996639	1	mwu	0.907391	0.999418	-0.0225425	0.97771	0.555738	0.927862	0.118144	1.12541	0.05	1	0.05	1	0.05	1	FALSE	FALSE	FALSE	FALSE	FALSE
CNVblock__PITPNA	CNVblock__	FALSE					0.0121859	0.0121859	97	TRUE			0.996639	1	mwu	0.907391	0.999418	-0.0225425	0.97771	0.555738	0.927862	0.118144	1.12541	0.05	1	0.05	1	0.05	1	FALSE	FALSE	FALSE	FALSE	FALSE
CNVblock__SLC43A2	CNVblock__	FALSE					0.0121859	0.0121859	97	TRUE			0.996639	1	mwu	0.907391	0.999418	-0.0225425	0.97771	0.555738	0.927862	0.118144	1.12541	0.05	1	0.05	1	0.05	1	FALSE	FALSE	FALSE	FALSE	FALSE
CNVblock__SCARF1	CNVblock__	FALSE					0.0121859	0.0121859	97	TRUE			0.996639	1	mwu	0.907391	0.999418	-0.0225425	0.97771	0.555738	0.927862	0.118144	1.12541	0.05	1	0.05	1	0.05	1	FALSE	FALSE	FALSE	FALSE	FALSE
CNVblock__RILP	CNVblock__	FALSE					0.0121859	0.0121859	97	TRUE			0.996639	1	mwu	0.907391	0.999418	-0.0225425	0.97771	0.555738	0.927862	0.118144	1.12541	0.05	1	0.05	1	0.05	1	FALSE	FALSE	FALSE	FALSE	FALSE
CNVblock__PRPF8	CNVblock__	FALSE					0.0121859	0.0121859	97	TRUE			0.996639	1	mwu	0.907391	0.999418	-0.0225425	0.97771	0.555738	0.927862	0.118144	1.12541	0.05	1	0.05	1	0.05	1	FALSE	FALSE	FALSE	FALSE	FALSE
CNVblock__TLCD2	CNVblock__	FALSE					0.0121859	0.0121859	97	TRUE			0.996639	1	mwu	0.907391	0.999418	-0.0225425	0.97771	0.555738	0.927862	0.118144	1.12541	0.05	1	0.05	1	0.05	1	FALSE	FALSE	FALSE	FALSE	FALSE
CNVblock__WDR81	CNVblock__	FALSE					0.0121859	0.0121859	97	TRUE			0.996639	1	mwu	0.907391	0.999418	-0.0225425	0.97771	0.555738	0.927862	0.118144	1.12541	0.05	1	0.05	1	0.05	1	FALSE	FALSE	FALSE	FALSE	FALSE
CNVblock__SERPINF2	CNVblock__	FALSE					0.0121859	0.0121859	97	TRUE			0.996639	1	mwu	0.907391	0.999418	-0.0225425	0.97771	0.555738	0.927862	0.118144	1.12541	0.05	1	0.05	1	0.05	1	FALSE	FALSE	FALSE	FALSE	FALSE
CNVblock__SERPINF1	CNVblock__	FALSE					0.0121859	0.0121859	97	TRUE			0.996639	1	mwu	0.907391	0.999418	-0.0225425	0.97771	0.555738	0.927862	0.118144	1.12541	0.05	1	0.05	1	0.05	1	FALSE	FALSE	FALSE	FALSE	FALSE
CNVblock__SMYD4	CNVblock__	FALSE					0.0121859	0.0121859	97	TRUE			0.996639	1	mwu	0.907391	0.999418	-0.0225425	0.97771	0.555738	0.927862	0.118144	1.12541	0.05	1	0.05	1	0.05	1	FALSE	FALSE	FALSE	FALSE	FALSE
CNVblock__RPA1	CNVblock__	FALSE					0.0121859	0.0121859	97	TRUE			0.996639	1	mwu	0.907391	0.999418	-0.0225425	0.97771	0.555738	0.927862	0.118144	1.12541	0.05	1	0.05	1	0.05	1	FALSE	FALSE	FALSE	FALSE	FALSE
CNVblock__RTN4RL1	CNVblock__	FALSE					0.0121859	0.0121859	97	TRUE			0.996639	1	mwu	0.907391	0.999418	-0.0225425	0.97771	0.555738	0.927862	0.118144	1.12541	0.05	1	0.05	1	0.05	1	FALSE	FALSE	FALSE	FALSE	FALSE
CNVblock__DPH1	CNVblock__	FALSE					0.0121859	0.0121859	97	TRUE			0.996639	1	mwu	0.907391	0.999418	-0.0225425	0.97771	0.555738	0.927862	0.118144	1.12541	0.05	1	0.05	1	0.05	1	FALSE	FALSE	FALSE	FALSE	FALSE
CNVblock__OVCA2	CNVblock__	FALSE					0.0121859	0.0121859	97	TRUE			0.996639	1	mwu	0.907391	0.999418	-0.0225425	0.97771	0.555738	0.927862	0.118144	1.12541	0.05	1	0.05	1	0.05	1	FALSE	FALSE	FALSE	FALSE	FALSE
CNVblock__HIC1	CNVblock__	FALSE					0.0121859	0.0121859	97	TRUE			0.996639	1	mwu	0.907391	0.999418	-0.0225425	0.97771	0.555738	0.927862	0.118144	1.12541	0.05	1	0.05	1	0.05	1	FALSE	FALSE	FALSE	FALSE	FALSE
CNVblock__SMG6	CNVblock__	FALSE					0.0121859	0.0121859	97	TRUE			0.996639	1	mwu	0.907391	0.999418	-0.0225425	0.97771	0.555738	0.927862	0.118144	1.12541	0.05	1	0.05	1	0.05	1	FALSE	FALSE	FALSE	FALSE	FALSE
CNVblock__SRR	CNVblock__	FALSE					0.0121859	0.0121859	97	TRUE			0.996639	1	mwu	0.907391	0.999418	-0.0225425	0.97771	0.555738	0.927862	0.118144	1.12541	0.05	1	0.05	1	0.05	1	FALSE	FALSE	FALSE	FALSE	FALSE
CNVblock__TSR1	CNVblock__	FALSE					0.0121859	0.0121859	97	TRUE			0.996639	1	mwu	0.907391	0.999418	-0.0225425	0.97771	0.555738	0.927862	0.118144	1.12541	0.05	1	0.05	1	0.05	1	FALSE	FALSE	FALSE	FALSE	FALSE
CNVblock__SGSM2	CNVblock__	FALSE					0.0121859	0.0121859	97	TRUE			0.996639	1	mwu	0.907391	0.999418	-0.0225425	0.97771	0.555738	0.927862	0.118144	1.12541	0.05	1	0.05	1	0.05	1	FALSE	FALSE	FALSE	FALSE	FALSE
CNVblock__MNT	CNVblock__	FALSE					0.0121859	0.0121859	97	TRUE			0.996639	1	mwu	0.907391	0.999418	-0.0225425	0.97771	0.555738	0.927862	0.118144	1.12541	0.05	1	0.05	1	0.05	1	FALSE	FALSE	FALSE	FALSE	FALSE
CNVblock__METTL16	CNVblock__	FALSE					0.0121859	0.0121859	97	TRUE			0.996639	1	mwu	0.907391	0.999418	-0.0225425	0.97771	0.555738	0.927862	0.118144	1.12541	0.05	1	0.05	1	0.05	1	FALSE	FALSE	FALSE	FALSE	FALSE
CNVblock__PAFAH1B1	CNVblock__	FALSE	corr_prefilter				-0.00365859	0.00365859	97	FALSE														0.05	1	0.05	1	0.05	1	FALSE	FALSE	FALSE	FALSE	FALSE
CNVblock__CLUH	CNVblock__	FALSE	corr_prefilter				0.00579635	0.00579635	97	FALSE														0.05	1	0.05	1	0.05	1	FALSE	FALSE	FALSE	FALSE	FALSE
CNVblock__CCDC92B	CNVblock__	FALSE	corr_prefilter				0.00579635	0.00579635	97	FALSE														0.05	1	0.05	1	0.05	1	FALSE	FALSE	FALSE	FALSE	FALSE
CNVblock__RAP1GAP2	CNVblock__	FALSE	corr_prefilter				0.00579635	0.00579635	97	FALSE														0.05	1	0.05	1	0.05	1	FALSE	FALSE	FALSE	FALSE	FALSE
CNVblock__OR1D2	CNVblock__	FALSE	corr_prefilter				0.00579635	0.00579635	97	FALSE														0.05	1	0.05	1	0.05	1	FALSE	FALSE	FALSE	FALSE	FALSE
CNVblock__OR1A1	CNVblock__	FALSE	corr_prefilter				0.00579635	0.00579635	97	FALSE														0.05	1	0.05	1	0.05	1	FALSE	FALSE	FALSE	FALSE	FALSE
CNVblock__OR3A2	CNVblock__	FALSE	corr_prefilter				0.00579635	0.00579635	97	FALSE														0.05	1	0.05	1	0.05	1	FALSE	FALSE	FALSE	FALSE	FALSE
CNVblock__OR3A1	CNVblock__	FALSE	corr_prefilter				0.00579635	0.00579635	97	FALSE														0.05	1	0.05	1	0.05	1	FALSE	FALSE	FALSE	FALSE	FALSE
CNVblock__OR1E1	CNVblock__	FALSE	corr_prefilter				0.00579635	0.00579635	97	FALSE														0.05	1	0.05	1	0.05	1	FALSE	FALSE	FALSE	FALSE	FALSE
CNVblock__OR3A3	CNVblock__	FALSE	corr_prefilter				0.00579635	0.00579635	97	FALSE														0.05	1	0.05	1	0.05	1	FALSE	FALSE	FALSE	FALSE	FALSE
CNVblock__SPATA22	CNVblock__	FALSE	corr_prefilter				0.00579635	0.00579635	97	FALSE														0.05	1	0.05	1	0.05	1	FALSE	FALSE	FALSE	FALSE	FALSE
CNVblock__ASPA	CNVblock__	FALSE	corr_prefilter				0.00579635	0.00579635	97	FALSE														0.05	1	0.05	1	0.05	1	FALSE	FALSE	FALSE	FALSE	FALSE
CNVblock__TRPV3	CNVblock__	FALSE	corr_prefilter				0.00579635	0.00579635	97	FALSE														0.05	1	0.05	1	0.05	1	FALSE	FALSE	FALSE	FALSE	FALSE
CNVblock__TRPV1	CNVblock__	FALSE	corr_prefilter				0.00579635	0.00579635	97	FALSE														0.05	1	0.05	1	0.05	1	FALSE	FALSE	FALSE	FALSE	FALSE
CNVblock__SHPK	CNVblock__	FALSE	corr_prefilter				0.00579635	0.00579635	97	FALSE														0.05	1	0.05	1	0.05	1	FALSE	FALSE	FALSE	FALSE	FALSE
CNVblock__CTNS	CNVblock__	FALSE	corr_prefilter				0.00579635	0.00579635	97	FALSE														0.05	1	0.05	1	0.05	1	FALSE	FALSE	FALSE	FALSE	FALSE
CNVblock__TAX1BP3	CNVblock__	FALSE	corr_prefilter				0.00579635	0.00579635	97	FALSE														0.05	1	0.05	1	0.05	1	FALSE	FALSE	FALSE	FALSE	FALSE
CNVblock__P2RX5-TAX1BP3	CNVblock__	FALSE	corr_prefilter				0.00579635	0.00579635	97	FALSE														0.05	1	0.05	1	0.05	1	FALSE	FALSE	FALSE	FALSE	FALSE
CNVblock__P2RX5	CNVblock__	FALSE	corr_prefilter				0.00579635	0.00579635	97	FALSE														0.05	1	0.05	1	0.05	1	FALSE	FALSE	FALSE	FALSE	FALSE
CNVblock__ITGAE	CNVblock__	FALSE					0.015411	0.015411	97	TRUE			1	1	mwu	0.95693	0.999418	-0.0108023	0.989256	0.532204	0.927862	0.127596	1.13609	0.05	1	0.05	1	0.05	1	FALSE	FALSE	FALSE	FALSE	FALSE
CNVblock__HASPIN	CNVblock__	FALSE	corr_prefilter				0.00579635	0.00579635	97	FALSE														0.05	1	0.05	1	0.05	1	FALSE	FALSE	FALSE	FALSE	FALSE
CNVblock__NCBP3	CNVblock__	FALSE					0.015411	0.015411	97	TRUE			1	1	mwu	0.95693	0.999418	-0.0108023	0.989256	0.532204	0.927862	0.127596	1.13609	0.05	1	0.05	1	0.05	1	FALSE	FALSE	FALSE	FALSE	FALSE
CNVblock__CAMKK1	CNVblock__	FALSE					0.015411	0.015411	97	TRUE			1	1	mwu	0.95693	0.999418	-0.0108023	0.989256	0.532204	0.927862	0.127596	1.13609	0.05	1	0.05	1	0.05	1	FALSE	FALSE	FALSE	FALSE	FALSE
CNVblock__P2RX1	CNVblock__	FALSE					0.015411	0.015411	97	TRUE			1	1	mwu	0.95693	0.999418	-0.0108023	0.989256	0.532204	0.927862	0.127596	1.13609	0.05	1	0.05	1	0.05	1	FALSE	FALSE	FALSE	FALSE	FALSE
CNVblock__ATP2A3	CNVblock__	FALSE					0.015411	0.015411	97	TRUE			1	1	mwu	0.95693	0.999418	-0.0108023	0.989256	0.532204	0.927862	0.127596	1.13609	0.05	1	0.05	1	0.05	1	FALSE	FALSE	FALSE	FALSE	FALSE
CNVblock__ZZEF1	CNVblock__	FALSE					0.015411	0.015411	97	TRUE			1	1	mwu	0.95693	0.999418	-0.0108023	0.989256	0.532204	0.927862	0.127596	1.13609	0.05	1	0.05	1	0.05	1	FALSE	FALSE	FALSE	FALSE	FALSE
CNVblock__CYB5D2	CNVblock__	FALSE					0.015411	0.015411	97	TRUE			1	1	mwu	0.95693	0.999418	-0.0108023	0.989256	0.532204	0.927862	0.127596	1.13609	0.05	1	0.05	1	0.05	1	FALSE	FALSE	FALSE	FALSE	FALSE
CNVblock__ANKFY1	CNVblock__	FALSE					0.015411	0.015411	97	TRUE			1	1	mwu	0.95693	0.999418	-0.0108023	0.989256	0.532204	0.927862	0.127596	1.13609	0.05	1	0.05	1	0.05	1	FALSE	FALSE	FALSE	FALSE	FALSE
CNVblock__UBE2G1	CNVblock__	FALSE					0.015411	0.015411	97	TRUE			1	1	mwu	0.95693	0.999418	-0.0108023	0.989256	0.532204	0.927862	0.127596	1.13609	0.05	1	0.05	1	0.05	1	FALSE	FALSE	FALSE	FALSE	FALSE
CNVblock__SPNS3	CNVblock__	FALSE					0.015411	0.015411	97	TRUE			1	1	mwu	0.95693	0.999418	-0.0108023	0.989256	0.532204	0.927862	0.127596	1.13609	0.05	1	0.05	1	0.05	1	FALSE	FALSE	FALSE	FALSE	FALSE
CNVblock__SPNS2	CNVblock__	FALSE					0.015411	0.015411	97	TRUE			1	1	mwu	0.95693	0.999418	-0.0108023	0.989256	0.532204	0.927862	0.127596	1.13609	0.05	1	0.05	1	0.05	1	FALSE	FALSE	FALSE	FALSE	FALSE
CNVblock__MYBBP1A	CNVblock__	FALSE					0.015411	0.015411	97	TRUE			1	1	mwu	0.95693	0.999418	-0.0108023	0.989256	0.532204	0.927862	0.127596	1.13609	0.05	1	0.05	1	0.05	1	FALSE	FALSE	FALSE	FALSE	FALSE
CNVblock__GGT6	CNVblock__	FALSE					0.015411	0.015411	97	TRUE			1	1	mwu	0.95693	0.999418	-0.0108023	0.989256	0.532204	0.927862	0.127596	1.13609	0.05	1	0.05	1	0.05	1	FALSE	FALSE	FALSE	FALSE	FALSE
CNVblock__SMTNL2	CNVblock__	FALSE					0.015411	0.015411	97	TRUE			1	1	mwu	0.95693	0.999418	-0.0108023	0.989256	0.532204	0.927862	0.127596	1.13609	0.05	1	0.05	1	0.05	1	FALSE	FALSE	FALSE	FALSE	FALSE
CNVblock__ALOX15	CNVblock__	FALSE					0.015411	0.015411	97	TRUE			1	1	mwu	0.95693	0.999418	-0.0108023	0.989256	0.532204	0.927862	0.127596	1.13609	0.05	1	0.05	1	0.05	1	FALSE	FALSE	FALSE	FALSE	FALSE
CNVblock__PELP1	CNVblock__	FALSE					0.015411	0.015411	97	TRUE			1	1	mwu	0.95693	0.999418	-0.0108023	0.989256	0.532204	0.927862	0.127596	1.13609	0.05	1	0.05	1	0.05	1	FALSE	FALSE	FALSE	FALSE	FALSE
CNVblock__ARRB2	CNVblock__	FALSE					0.015411	0.015411	97	TRUE			1	1	mwu	0.95693	0.999418	-0.0108023	0.989256	0.532204	0.927862	0.127596	1.13609	0.05	1	0.05	1	0.05	1	FALSE	FALSE	FALSE	FALSE	FALSE
CNVblock__MED11	CNVblock__	FALSE					0.015411	0.015411	97	TRUE			1	1	mwu	0.95693	0.999418	-0.0108023	0.989256	0.532204	0.927862	0.127596	1.13609	0.05	1	0.05	1	0.05	1	FALSE	FALSE	FALSE	FALSE	FALSE
CNVblock__CXCL16	CNVblock__	FALSE					0.015411	0.015411	97	TRUE			1	1	mwu	0.95693	0.999418	-0.0108023	0.989256	0.532204	0.927862	0.127596	1.13609	0.05	1	0.05	1	0.05	1	FALSE	FALSE	FALSE	FALSE	FALSE
CNVblock__ZMYND15	CNVblock__	FALSE					0.015411	0.015411	97	TRUE			1	1	mwu	0.95693	0.999418	-0.0108023	0.989256	0.532204	0.927862	0.127596	1.13609	0.05	1	0.05	1	0.05	1	FALSE	FALSE	FALSE	FALSE	FALSE
CNVblock__TM4SF5	CNVblock__	FALSE					0.015411	0.015411	97	TRUE			1	1	mwu	0.95693	0.999418	-0.0108023	0.989256	0.532204	0.927862	0.127596	1.13609	0.05	1	0.05	1	0.05	1	FALSE	FALSE	FALSE	FALSE	FALSE
CNVblock__VMO1	CNVblock__	FALSE					0.015411	0.015411	97	TRUE			1	1	mwu	0.95693	0.999418	-0.0108023	0.989256	0.532204	0.927862	0.127596	1.13609	0.05	1	0.05	1	0.05	1	FALSE	FALSE	FALSE	FALSE	FALSE
CNVblock__GLTPD2	CNVblock__	FALSE					0.015411	0.015411	97	TRUE			1	1	mwu	0.95693	0.999418	-0.0108023	0.989256	0.532204	0.927862	0.127596	1.13609	0.05	1	0.05	1	0.05	1	FALSE	FALSE	FALSE	FALSE	FALSE
CNVblock__PSMB6	CNVblock__	FALSE					0.015411	0.015411	97	TRUE			1	1	mwu	0.95693	0.999418	-0.0108023	0.989256	0.532204	0.927862	0.127596	1.13609	0.05	1	0.05	1	0.05	1	FALSE	FALSE	FALSE	FALSE	FALSE
CNVblock__PLD2	CNVblock__	FALSE					0.015411	0.015411	97	TRUE			1	1	mwu	0.95693	0.999418	-0.0108023	0.989256	0.532204	0.927862	0.127596	1.13609	0.05	1	0.05	1	0.05	1	FALSE	FALSE	FALSE	FALSE	FALSE
CNVblock__MINK1	CNVblock__	FALSE					0.015411	0.015411	97	TRUE			1	1	mwu	0.95693	0.999418	-0.0108023	0.989256	0.532204	0.927862	0.127596	1.13609	0.05	1	0.05	1	0.05	1	FALSE	FALSE	FALSE	FALSE	FALSE
CNVblock__CHRNE	CNVblock__	FALSE					0.015411	0.015411	97	TRUE			1	1	mwu	0.95693	0.999418	-0.0108023	0.989256	0.532204	0.927862	0.127596	1.13609	0.05	1	0.05	1	0.05	1	FALSE	FALSE	FALSE	FALSE	FALSE
CNVblock__C17orf107	CNVblock__	FALSE					0.015411	0.015411	97	TRUE			1	1	mwu	0.95693	0.999418	-0.0108023	0.989256	0.532204	0.927862	0.127596	1.13609	0.05	1	0.05	1	0.05	1	FALSE	FALSE	FALSE	FALSE	FALSE
CNVblock__GP1BA	CNVblock__	FALSE					0.015411	0.015411	97	TRUE			1	1	mwu	0.95693	0.999418	-0.0108023	0.989256	0.532204	0.927862	0.127596	1.13609	0.05	1	0.05	1	0.05	1	FALSE	FALSE	FALSE	FALSE	FALSE
CNVblock__SLC25A11	CNVblock__	FALSE					0.015411	0.015411	97	TRUE			1	1	mwu	0.95693	0.999418	-0.0108023	0.989256	0.532204	0.927862	0.127596	1.13609	0.05	1	0.05	1	0.05	1	FALSE	FALSE	FALSE	FALSE	FALSE
CNVblock__RNF167	CNVblock__	FALSE					0.015411	0.015411	97	TRUE			1	1	mwu	0.95693	0.999418	-0.0108023	0.989256	0.532204	0.927862	0.127596	1.13609	0.05	1	0.05	1	0.05	1	FALSE	FALSE	FALSE	FALSE	FALSE
CNVblock__PFN1	CNVblock__	FALSE					0.015411	0.015411	97	TRUE			1	1	mwu	0.95693	0.999418	-0.0108023	0.989256	0.532204	0.927862	0.127596	1.13609	0.05	1	0.05	1	0.05	1	FALSE	FALSE	FALSE	FALSE	FALSE
CNVblock__ENO3	CNVblock__	FALSE					0.015411	0.015411	97	TRUE			1	1	mwu	0.95693	0.999418	-0.0108023	0.989256	0.532204	0.927862	0.127596	1.13609	0.05	1	0.05	1	0.05	1	FALSE	FALSE	FALSE	FALSE	FALSE
CNVblock__SPAG7	CNVblock__	FALSE					0.015411	0.015411	97	TRUE			1	1	mwu	0.95693	0.999418	-0.0108023	0.989256	0.532204	0.927862	0.127596	1.13609	0.05	1	0.05	1	0.05	1	FALSE	FALSE	FALSE	FALSE	FALSE
CNVblock__CAMTA2	CNVblock__	FALSE					0.015411	0.015411	97	TRUE			1	1	mwu	0.95693	0.999418	-0.0108023	0.989256	0.532204	0.927862	0.127596	1.13609	0.05	1	0.05	1	0.05	1	FALSE	FALSE	FALSE	FALSE	FALSE
CNVblock__INCA1	CNVblock__	FALSE					0.015411	0.015411	97	TRUE			1	1	mwu	0.95693	0.999418	-0.0108023	0.989256	0.532204	0.927862	0.127596	1.13609	0.05	1	0.05	1	0.05	1	FALSE	FALSE	FALSE	FALSE	FALSE
CNVblock__KIF1C	CNVblock__	FALSE					0.015411	0.015411	97	TRUE			1	1	mwu	0.95693	0.999418	-0.0108023	0.989256	0.532204	0.927862	0.127596	1.13609	0.05	1	0.05	1	0.05	1	FALSE	FALSE	FALSE	FALSE	FALSE
CNVblock__SLC52A1	CNVblock__	FALSE					0.015411	0.015411	97	TRUE			1	1	mwu	0.95693	0.999418	-0.0108023	0.989256	0.532204	0.927862	0.127596	1.13609	0.05	1	0.05	1	0.05	1	FALSE	FALSE	FALSE	FALSE	FALSE
CNVblock__ZFP3	CNVblock__	FALSE					0.015411	0.015411	97	TRUE			1	1	mwu	0.95693	0.999418	-0.0108023	0.989256	0.532204	0.927862	0.127596	1.13609	0.05	1	0.05	1	0.05	1	FALSE	FALSE	FALSE	FALSE	FALSE
CNVblock__ZNF232	CNVblock__	FALSE					0.015411	0.015411	97	TRUE			1	1	mwu	0.95693	0.999418	-0.0108023	0.989256	0.532204	0.927862	0.127596	1.13609	0.05	1	0.05	1	0.05	1	FALSE	FALSE	FALSE	FALSE	FALSE
CNVblock__USP6	CNVblock__	FALSE					0.015411	0.015411	97	TRUE			1	1	mwu	0.95693	0.999418	-0.0108023	0.989256	0.532204	0.927862	0.127596	1.13609	0.05	1	0.05	1	0.05	1	FALSE	FALSE	FALSE	FALSE	FALSE
CNVblock__ZNF594	CNVblock__	FALSE					0.015411	0.015411	97	TRUE			1	1	mwu	0.95693	0.999418	-0.0108023	0.989256	0.532204	0.927862	0.127596	1.13609	0.05	1	0.05	1	0.05	1	FALSE	FALSE	FALSE	FALSE	FALSE
CNVblock__SCIMP	CNVblock__	FALSE					0.015411	0.015411	97	TRUE			1	1	mwu	0.95693	0.999418	-0.0108023	0.989256	0.532204	0.927862	0.127596	1.13609	0.05	1	0.05	1	0.05	1	FALSE	FALSE	FALSE	FALSE	FALSE
CNVblock__RABEP1	CNVblock__	FALSE					0.0251962	0.0251962	97	TRUE			0.906987	0.985492	mwu	0.962816	0.999418	0.00949363	1.00954	0.480104	0.920582	0.145157	1.15622	0.05	1	0.05	1	0.05	1	FALSE	FALSE	FALSE	FALSE	FALSE
CNVblock__NUP88	CNVblock__	FALSE					0.0251962	0.0251962	97	TRUE			0.906987	0.985492	mwu	0.962816	0.999418	0.00949363	1.00954	0.480104	0.920582	0.145157	1.15622	0.05	1	0.05	1	0.05	1	FALSE	FALSE	FALSE	FALSE	FALSE
CNVblock__RPAIN	CNVblock__	FALSE					0.0251962	0.0251962	97	TRUE			0.906987	0.985492	mwu	0.962816	0.999418	0.00949363	1.00954	0.480104	0.920582	0.145157	1.15622	0.05	1	0.05	1	0.05	1	FALSE	FALSE	FALSE	FALSE	FALSE
CNVblock__C1QBP	CNVblock__	FALSE					0.0251962	0.0251962	97	TRUE			0.906987	0.985492	mwu	0.962816	0.999418	0.00949363	1.00954	0.480104	0.920582	0.145157	1.15622	0.05	1	0.05	1	0.05	1	FALSE	FALSE	FALSE	FALSE	FALSE
CNVblock__DHX33	CNVblock__	FALSE					-0.0234275	0.0234275	97	TRUE			0.739076	0.982649	mwu	0.70659	0.999418	-0.0734061	0.929223	0.790551	0.963701	0.0531656	1.0546	0.05	1	0.05	1	0.05	1	FALSE	FALSE	FALSE	FALSE	FALSE
CNVblock__DERL2	CNVblock__	FALSE					-0.0234275	0.0234275	97	TRUE			0.739076	0.982649	mwu	0.70659	0.999418	-0.0734061	0.929223	0.790551	0.963701	0.0531656	1.0546	0.05	1	0.05	1	0.05	1	FALSE	FALSE	FALSE	FALSE	FALSE
CNVblock__MIS12	CNVblock__	FALSE					-0.0234275	0.0234275	97	TRUE			0.739076	0.982649	mwu	0.70659	0.999418	-0.0734061	0.929223	0.790551	0.963701	0.0531656	1.0546	0.05	1	0.05	1	0.05	1	FALSE	FALSE	FALSE	FALSE	FALSE
CNVblock__NLRP1	CNVblock__	FALSE					0.0487272	0.0487272	97	TRUE			0.813886	0.982649	mwu	0.746714	0.999418	0.0570702	1.05873	0.501263	0.923726	0.119794	1.12726	0.05	1	0.05	1	0.05	1	FALSE	FALSE	FALSE	FALSE	FALSE
CNVblock__WSCD1	CNVblock__	FALSE					0.0136971	0.0136971	97	TRUE			0.983423	1	mwu	0.984154	0.999418	-0.00337973	0.996626	0.664571	0.942294	0.0755221	1.07845	0.05	1	0.05	1	0.05	1	FALSE	FALSE	FALSE	FALSE	FALSE
CNVblock__AIPL1	CNVblock__	FALSE					0.0136971	0.0136971	97	TRUE			0.983423	1	mwu	0.984154	0.999418	-0.00337973	0.996626	0.664571	0.942294	0.0755221	1.07845	0.05	1	0.05	1	0.05	1	FALSE	FALSE	FALSE	FALSE	FALSE
CNVblock__PIMREG	CNVblock__	FALSE					0.0136971	0.0136971	97	TRUE			0.983423	1	mwu	0.984154	0.999418	-0.00337973	0.996626	0.664571	0.942294	0.0755221	1.07845	0.05	1	0.05	1	0.05	1	FALSE	FALSE	FALSE	FALSE	FALSE
CNVblock__PITPNM3	CNVblock__	FALSE					0.0136971	0.0136971	97	TRUE			0.983423	1	mwu	0.984154	0.999418	-0.00337973	0.996626	0.664571	0.942294	0.0755221	1.07845	0.05	1	0.05	1	0.05	1	FALSE	FALSE	FALSE	FALSE	FALSE
CNVblock__KIAA0753	CNVblock__	FALSE					-0.0110184	0.0110184	97	TRUE			0.828987	0.982649	mwu	0.870917	0.999418	-0.0275807	0.972796	0.745258	0.947217	0.0569378	1.05859	0.05	1	0.05	1	0.05	1	FALSE	FALSE	FALSE	FALSE	FALSE
CNVblock__TXNDC17	CNVblock__	FALSE					-0.0110184	0.0110184	97	TRUE			0.828987	0.982649	mwu	0.870917	0.999418	-0.0275807	0.972796	0.745258	0.947217	0.0569378	1.05859	0.05	1	0.05	1	0.05	1	FALSE	FALSE	FALSE	FALSE	FALSE
CNVblock__MED31	CNVblock__	FALSE					-0.0110184	0.0110184	97	TRUE			0.828987	0.982649	mwu	0.870917	0.999418	-0.0275807	0.972796	0.745258	0.947217	0.0569378	1.05859	0.05	1	0.05	1	0.05	1	FALSE	FALSE	FALSE	FALSE	FALSE
CNVblock__C17orf100	CNVblock__	FALSE					-0.0110184	0.0110184	97	TRUE			0.828987	0.982649	mwu	0.870917	0.999418	-0.0275807	0.972796	0.745258	0.947217	0.0569378	1.05859	0.05	1	0.05	1	0.05	1	FALSE	FALSE	FALSE	FALSE	FALSE
CNVblock__SLC13A5	CNVblock__	FALSE					-0.0110184	0.0110184	97	TRUE			0.828987	0.982649	mwu	0.870917	0.999418	-0.0275807	0.972796	0.745258	0.947217	0.0569378	1.05859	0.05	1	0.05	1	0.05	1	FALSE	FALSE	FALSE	FALSE	FALSE
CNVblock__XAF1	CNVblock__	FALSE					0.014803	0.014803	97	TRUE			0.953371	0.996272	mwu	0.98251	0.999418	-0.00387249	0.996135	0.608345	0.927862	0.0928524	1.0973	0.05	1	0.05	1	0.05	1	FALSE	FALSE	FALSE	FALSE	FALSE
CNVblock__FBXO39	CNVblock__	FALSE					0.014803	0.014803	97	TRUE			0.953371	0.996272	mwu	0.98251	0.999418	-0.00387249	0.996135	0.608345	0.927862	0.0928524	1.0973	0.05	1	0.05	1	0.05	1	FALSE	FALSE	FALSE	FALSE	FALSE
CNVblock__TEKT1	CNVblock__	FALSE					0.014803	0.014803	97	TRUE			0.953371	0.996272	mwu	0.98251	0.999418	-0.00387249	0.996135	0.608345	0.927862	0.0928524	1.0973	0.05	1	0.05	1	0.05	1	FALSE	FALSE	FALSE	FALSE	FALSE
CNVblock__ALOX12	CNVblock__	FALSE					0.0245138	0.0245138	97	TRUE			0.88635	0.98385	mwu	0.941845	0.999418	-0.0131545	0.986932	0.5656	0.927862	0.107654	1.11366	0.05	1	0.05	1	0.05	1	FALSE	FALSE	FALSE	FALSE	FALSE
CNVblock__RNASEK	CNVblock__	FALSE					0.0245138	0.0245138	97	TRUE			0.88635	0.98385	mwu	0.941845	0.999418	-0.0131545	0.986932	0.5656	0.927862	0.107654	1.11366	0.05	1	0.05	1	0.05	1	FALSE	FALSE	FALSE	FALSE	FALSE
CNVblock__RNASEK-C17orf49	CNVblock__	FALSE					0.0245138	0.0245138	97	TRUE			0.88635	0.98385	mwu	0.941845	0.999418	-0.0131545	0.986932	0.5656	0.927862	0.107654	1.11366	0.05	1	0.05	1	0.05	1	FALSE	FALSE	FALSE	FALSE	FALSE
CNVblock__C17orf49	CNVblock__	FALSE					-0.0184419	0.0184419	97	TRUE			0.815064	0.982649	mwu	0.713612	0.999418	-0.0641332	0.93788	0.735155	0.945855	0.0630209	1.06505	0.05	1	0.05	1	0.05	1	FALSE	FALSE	FALSE	FALSE	FALSE
CNVblock__BCL6B	CNVblock__	FALSE					-0.0184419	0.0184419	97	TRUE			0.815064	0.982649	mwu	0.713612	0.999418	-0.0641332	0.93788	0.735155	0.945855	0.0630209	1.06505	0.05	1	0.05	1	0.05	1	FALSE	FALSE	FALSE	FALSE	FALSE
CNVblock__SLC16A13	CNVblock__	FALSE					-0.0184419	0.0184419	97	TRUE			0.815064	0.982649	mwu	0.713612	0.999418	-0.0641332	0.93788	0.735155	0.945855	0.0630209	1.06505	0.05	1	0.05	1	0.05	1	FALSE	FALSE	FALSE	FALSE	FALSE
CNVblock__SLC16A11	CNVblock__	FALSE					-0.0184419	0.0184419	97	TRUE			0.815064	0.982649	mwu	0.713612	0.999418	-0.0641332	0.93788	0.735155	0.945855	0.0630209	1.06505	0.05	1	0.05	1	0.05	1	FALSE	FALSE	FALSE	FALSE	FALSE
CNVblock__CLEC10A	CNVblock__	FALSE					-0.0184419	0.0184419	97	TRUE			0.815064	0.982649	mwu	0.713612	0.999418	-0.0641332	0.93788	0.735155	0.945855	0.0630209	1.06505	0.05	1	0.05	1	0.05	1	FALSE	FALSE	FALSE	FALSE	FALSE
CNVblock__ASGR2	CNVblock__	FALSE					-0.0184419	0.0184419	97	TRUE			0.815064	0.982649	mwu	0.713612	0.999418	-0.0641332	0.93788	0.735155	0.945855	0.0630209	1.06505	0.05	1	0.05	1	0.05	1	FALSE	FALSE	FALSE	FALSE	FALSE
CNVblock__ASGR1	CNVblock__	FALSE					-0.0362201	0.0362201	97	TRUE			0.708348	0.982649	mwu	0.604711	0.962358	-0.0917454	0.912337	0.834966	0.983921	0.039402	1.04019	0.05	1	0.05	1	0.05	1	FALSE	FALSE	FALSE	FALSE	FALSE
CNVblock__DLG4	CNVblock__	FALSE					-0.0362201	0.0362201	97	TRUE			0.708348	0.982649	mwu	0.604711	0.962358	-0.0917454	0.912337	0.834966	0.983921	0.039402	1.04019	0.05	1	0.05	1	0.05	1	FALSE	FALSE	FALSE	FALSE	FALSE
CNVblock__ACADVL	CNVblock__	FALSE					-0.0362201	0.0362201	97	TRUE			0.708348	0.982649	mwu	0.604711	0.962358	-0.0917454	0.912337	0.834966	0.983921	0.039402	1.04019	0.05	1	0.05	1	0.05	1	FALSE	FALSE	FALSE	FALSE	FALSE
CNVblock__DVL2	CNVblock__	FALSE	corr_prefilter				-0.00658151	0.00658151	97	FALSE														0.05	1	0.05	1	0.05	1	FALSE	FALSE	FALSE	FALSE	FALSE
CNVblock__PHF23	CNVblock__	FALSE	corr_prefilter				-0.00658151	0.00658151	97	FALSE														0.05	1	0.05	1	0.05	1	FALSE	FALSE	FALSE	FALSE	FALSE
CNVblock__GABARAP	CNVblock__	FALSE	corr_prefilter				-0.00658151	0.00658151	97	FALSE														0.05	1	0.05	1	0.05	1	FALSE	FALSE	FALSE	FALSE	FALSE
CNVblock__CTDNEP1	CNVblock__	FALSE	corr_prefilter				-0.00658151	0.00658151	97	FALSE														0.05	1	0.05	1	0.05	1	FALSE	FALSE	FALSE	FALSE	FALSE
CNVblock__ELP5	CNVblock__	FALSE	corr_prefilter				-0.00658151	0.00658151	97	FALSE														0.05	1	0.05	1	0.05	1	FALSE	FALSE	FALSE	FALSE	FALSE
CNVblock__CLDN7	CNVblock__	FALSE	corr_prefilter				-0.00658151	0.00658151	97	FALSE														0.05	1	0.05	1	0.05	1	FALSE	FALSE	FALSE	FALSE	FALSE
CNVblock__SLC2A4	CNVblock__	FALSE	corr_prefilter				-0.00658151	0.00658151	97	FALSE														0.05	1	0.05	1	0.05	1	FALSE	FALSE	FALSE	FALSE	FALSE
CNVblock__YBX2	CNVblock__	FALSE	corr_prefilter				-0.00658151	0.00658151	97	FALSE														0.05	1	0.05	1	0.05	1	FALSE	FALSE	FALSE	FALSE	FALSE
CNVblock__EIF5A	CNVblock__	FALSE	corr_prefilter				-0.00658151	0.00658151	97	FALSE														0.05	1	0.05	1	0.05	1	FALSE	FALSE	FALSE	FALSE	FALSE
CNVblock__GPS2	CNVblock__	FALSE	corr_prefilter				-0.00658151	0.00658151	97	FALSE														0.05	1	0.05	1	0.05	1	FALSE	FALSE	FALSE	FALSE	FALSE
CNVblock__NEURL4	CNVblock__	FALSE	corr_prefilter				-0.00658151	0.00658151	97	FALSE														0.05	1	0.05	1	0.05	1	FALSE	FALSE	FALSE	FALSE	FALSE
CNVblock__ACAP1	CNVblock__	FALSE	corr_prefilter				-0.00658151	0.00658151	97	FALSE														0.05	1	0.05	1	0.05	1	FALSE	FALSE	FALSE	FALSE	FALSE
CNVblock__KCTD11	CNVblock__	FALSE	corr_prefilter				-0.00658151	0.00658151	97	FALSE														0.05	1	0.05	1	0.05	1	FALSE	FALSE	FALSE	FALSE	FALSE
CNVblock__TMEM95	CNVblock__	FALSE	corr_prefilter				-0.00658151	0.00658151	97	FALSE														0.05	1	0.05	1	0.05	1	FALSE	FALSE	FALSE	FALSE	FALSE
CNVblock__TNK1	CNVblock__	FALSE	corr_prefilter				-0.00658151	0.00658151	97	FALSE														0.05	1	0.05	1	0.05	1	FALSE	FALSE	FALSE	FALSE	FALSE
CNVblock__PLSCR3	CNVblock__	FALSE	corr_prefilter				-0.00658151	0.00658151	97	FALSE														0.05	1	0.05	1	0.05	1	FALSE	FALSE	FALSE	FALSE	FALSE
CNVblock__TMEM256-PLSCR3	CNVblock__	FALSE	corr_prefilter				-0.00658151	0.00658151	97	FALSE														0.05	1	0.05	1	0.05	1	FALSE	FALSE	FALSE	FALSE	FALSE
CNVblock__TMEM256	CNVblock__	FALSE	corr_prefilter				-0.00658151	0.00658151	97	FALSE														0.05	1	0.05	1	0.05	1	FALSE	FALSE	FALSE	FALSE	FALSE
CNVblock__NLGN2	CNVblock__	FALSE	corr_prefilter				-0.00658151	0.00658151	97	FALSE														0.05	1	0.05	1	0.05	1	FALSE	FALSE	FALSE	FALSE	FALSE
CNVblock__SPEM1	CNVblock__	FALSE	corr_prefilter				-0.00658151	0.00658151	97	FALSE														0.05	1	0.05	1	0.05	1	FALSE	FALSE	FALSE	FALSE	FALSE
CNVblock__SPEM2	CNVblock__	FALSE	corr_prefilter				-0.00658151	0.00658151	97	FALSE														0.05	1	0.05	1	0.05	1	FALSE	FALSE	FALSE	FALSE	FALSE
CNVblock__SPEM3	CNVblock__	FALSE	corr_prefilter				-0.00658151	0.00658151	97	FALSE														0.05	1	0.05	1	0.05	1	FALSE	FALSE	FALSE	FALSE	FALSE
CNVblock__TMEM102	CNVblock__	FALSE	corr_prefilter				-0.00658151	0.00658151	97	FALSE														0.05	1	0.05	1	0.05	1	FALSE	FALSE	FALSE	FALSE	FALSE
CNVblock__FGF11	CNVblock__	FALSE	corr_prefilter				-0.00658151	0.00658151	97	FALSE														0.05	1	0.05	1	0.05	1	FALSE	FALSE	FALSE	FALSE	FALSE
CNVblock__CHRNB1	CNVblock__	FALSE	corr_prefilter				-0.00658151	0.00658151	97	FALSE														0.05	1	0.05	1	0.05	1	FALSE	FALSE	FALSE	FALSE	FALSE
CNVblock__ZBTB4	CNVblock__	FALSE	corr_prefilter				-0.00658151	0.00658151	97	FALSE														0.05	1	0.05	1	0.05	1	FALSE	FALSE	FALSE	FALSE	FALSE
CNVblock__SLC35G6	CNVblock__	FALSE	corr_prefilter				-0.00658151	0.00658151	97	FALSE														0.05	1	0.05	1	0.05	1	FALSE	FALSE	FALSE	FALSE	FALSE
CNVblock__POLR2A	CNVblock__	FALSE	corr_prefilter				-0.00658151	0.00658151	97	FALSE														0.05	1	0.05	1	0.05	1	FALSE	FALSE	FALSE	FALSE	FALSE
CNVblock__TNFSF12	CNVblock__	FALSE	corr_prefilter				-0.00658151	0.00658151	97	FALSE														0.05	1	0.05	1	0.05	1	FALSE	FALSE	FALSE	FALSE	FALSE
CNVblock__TNFSF12-TNFSF13	CNVblock__	FALSE	corr_prefilter				-0.00658151	0.00658151	97	FALSE														0.05	1	0.05	1	0.05	1	FALSE	FALSE	FALSE	FALSE	FALSE
CNVblock__TNFSF13	CNVblock__	FALSE	corr_prefilter				-0.00658151	0.00658151	97	FALSE														0.05	1	0.05	1	0.05	1	FALSE	FALSE	FALSE	FALSE	FALSE
CNVblock__SENP3	CNVblock__	FALSE	corr_prefilter				-0.00658151	0.00658151	97	FALSE														0.05	1	0.05	1	0.05	1	FALSE	FALSE	FALSE	FALSE	FALSE
CNVblock__SENP3-EIF4A1	CNVblock__	FALSE	corr_prefilter				-0.00658151	0.00658151	97	FALSE														0.05	1	0.05	1	0.05	1	FALSE	FALSE	FALSE	FALSE	FALSE
CNVblock__EIF4A1	CNVblock__	FALSE	corr_prefilter				-0.00658151	0.00658151	97	FALSE														0.05	1	0.05	1	0.05	1	FALSE	FALSE	FALSE	FALSE	FALSE
CNVblock__CD68	CNVblock__	FALSE	corr_prefilter				-0.00658151	0.00658151	97	FALSE														0.05	1	0.05	1	0.05	1	FALSE	FALSE	FALSE	FALSE	FALSE
CNVblock__MPDU1	CNVblock__	FALSE	corr_prefilter				-0.00658151	0.00658151	97	FALSE														0.05	1	0.05	1	0.05	1	FALSE	FALSE	FALSE	FALSE	FALSE
CNVblock__SOX15	CNVblock__	FALSE	corr_prefilter				-0.00658151	0.00658151	97	FALSE														0.05	1	0.05	1	0.05	1	FALSE	FALSE	FALSE	FALSE	FALSE
CNVblock__FXR2	CNVblock__	FALSE	corr_prefilter				-0.00658151	0.00658151	97	FALSE														0.05	1	0.05	1	0.05	1	FALSE	FALSE	FALSE	FALSE	FALSE
CNVblock__SHBG	CNVblock__	FALSE	corr_prefilter				-0.00658151	0.00658151	97	FALSE														0.05	1	0.05	1	0.05	1	FALSE	FALSE	FALSE	FALSE	FALSE
CNVblock__SAT2	CNVblock__	FALSE	corr_prefilter				-0.00658151	0.00658151	97	FALSE														0.05	1	0.05	1	0.05	1	FALSE	FALSE	FALSE	FALSE	FALSE
CNVblock__ATP1B2	CNVblock__	FALSE	corr_prefilter				-0.00658151	0.00658151	97	FALSE														0.05	1	0.05	1	0.05	1	FALSE	FALSE	FALSE	FALSE	FALSE
CNVblock__TP53	CNVblock__	FALSE	corr_prefilter				-0.00658151	0.00658151	97	FALSE														0.05	1	0.05	1	0.05	1	FALSE	FALSE	FALSE	FALSE	FALSE
CNVblock__WRAP53	CNVblock__	FALSE	corr_prefilter				-0.00658151	0.00658151	97	FALSE														0.05	1	0.05	1	0.05	1	FALSE	FALSE	FALSE	FALSE	FALSE
CNVblock__EFNB3	CNVblock__	FALSE	corr_prefilter				-0.00658151	0.00658151	97	FALSE														0.05	1	0.05	1	0.05	1	FALSE	FALSE	FALSE	FALSE	FALSE
CNVblock__DNAH2	CNVblock__	FALSE	corr_prefilter				-0.00658151	0.00658151	97	FALSE														0.05	1	0.05	1	0.05	1	FALSE	FALSE	FALSE	FALSE	FALSE
CNVblock__KDM6B	CNVblock__	FALSE	corr_prefilter				-0.00658151	0.00658151	97	FALSE														0.05	1	0.05	1	0.05	1	FALSE	FALSE	FALSE	FALSE	FALSE
CNVblock__TMEM88	CNVblock__	FALSE	corr_prefilter				-0.00658151	0.00658151	97	FALSE														0.05	1	0.05	1	0.05	1	FALSE	FALSE	FALSE	FALSE	FALSE
CNVblock__NAA38	CNVblock__	FALSE	corr_prefilter				-0.00658151	0.00658151	97	FALSE														0.05	1	0.05	1	0.05	1	FALSE	FALSE	FALSE	FALSE	FALSE
CNVblock__CYB5D1	CNVblock__	FALSE	corr_prefilter				-0.00658151	0.00658151	97	FALSE														0.05	1	0.05	1	0.05	1	FALSE	FALSE	FALSE	FALSE	FALSE
CNVblock__CHD3	CNVblock__	FALSE	corr_prefilter				-0.00658151	0.00658151	97	FALSE														0.05	1	0.05	1	0.05	1	FALSE	FALSE	FALSE	FALSE	FALSE
CNVblock__RNF227	CNVblock__	FALSE	corr_prefilter				0.00189404	0.00189404	97	FALSE														0.05	1	0.05	1	0.05	1	FALSE	FALSE	FALSE	FALSE	FALSE
CNVblock__KCNAB3	CNVblock__	FALSE	corr_prefilter				0.00189404	0.00189404	97	FALSE														0.05	1	0.05	1	0.05	1	FALSE	FALSE	FALSE	FALSE	FALSE
CNVblock__TRAPPC1	CNVblock__	FALSE	corr_prefilter				0.00189404	0.00189404	97	FALSE														0.05	1	0.05	1	0.05	1	FALSE	FALSE	FALSE	FALSE	FALSE
CNVblock__CNTROB	CNVblock__	FALSE	corr_prefilter				0.00189404	0.00189404	97	FALSE														0.05	1	0.05	1	0.05	1	FALSE	FALSE	FALSE	FALSE	FALSE
CNVblock__GUCY2D	CNVblock__	FALSE	corr_prefilter				0.00189404	0.00189404	97	FALSE														0.05	1	0.05	1	0.05	1	FALSE	FALSE	FALSE	FALSE	FALSE
CNVblock__ALOX15B	CNVblock__	FALSE	corr_prefilter				0.00189404	0.00189404	97	FALSE														0.05	1	0.05	1	0.05	1	FALSE	FALSE	FALSE	FALSE	FALSE
CNVblock__ALOX12B	CNVblock__	FALSE	corr_prefilter				0.00189404	0.00189404	97	FALSE														0.05	1	0.05	1	0.05	1	FALSE	FALSE	FALSE	FALSE	FALSE
CNVblock__ALOXE3	CNVblock__	FALSE	corr_prefilter				0.00189404	0.00189404	97	FALSE														0.05	1	0.05	1	0.05	1	FALSE	FALSE	FALSE	FALSE	FALSE
CNVblock__HES7	CNVblock__	FALSE	corr_prefilter				0.00189404	0.00189404	97	FALSE														0.05	1	0.05	1	0.05	1	FALSE	FALSE	FALSE	FALSE	FALSE
CNVblock__PER1	CNVblock__	FALSE	corr_prefilter				0.00189404	0.00189404	97	FALSE														0.05	1	0.05	1	0.05	1	FALSE	FALSE	FALSE	FALSE	FALSE
CNVblock__VAMP2	CNVblock__	FALSE	corr_prefilter				0.00189404	0.00189404	97	FALSE														0.05	1	0.05	1	0.05	1	FALSE	FALSE	FALSE	FALSE	FALSE
CNVblock__TMEM107	CNVblock__	FALSE	corr_prefilter				0.00189404	0.00189404	97	FALSE														0.05	1	0.05	1	0.05	1	FALSE	FALSE	FALSE	FALSE	FALSE
CNVblock__BORCS6	CNVblock__	FALSE	corr_prefilter				0.00189404	0.00189404	97	FALSE														0.05	1	0.05	1	0.05	1	FALSE	FALSE	FALSE	FALSE	FALSE
CNVblock__AURKB	CNVblock__	FALSE	corr_prefilter				0.00189404	0.00189404	97	FALSE														0.05	1	0.05	1	0.05	1	FALSE	FALSE	FALSE	FALSE	FALSE
CNVblock__CTC1	CNVblock__	FALSE	corr_prefilter				0.00189404	0.00189404	97	FALSE														0.05	1	0.05	1	0.05	1	FALSE	FALSE	FALSE	FALSE	FALSE
CNVblock__PFAS	CNVblock__	FALSE	corr_prefilter				0.00189404	0.00189404	97	FALSE														0.05	1	0.05	1	0.05	1	FALSE	FALSE	FALSE	FALSE	FALSE
CNVblock__SLC25A35	CNVblock__	FALSE	corr_prefilter				0.00189404	0.00189404	97	FALSE														0.05	1	0.05	1	0.05	1	FALSE	FALSE	FALSE	FALSE	FALSE
CNVblock__RANGRF	CNVblock__	FALSE	corr_prefilter				0.00189404	0.00189404	97	FALSE														0.05	1	0.05	1	0.05	1	FALSE	FALSE	FALSE	FALSE	FALSE
CNVblock__ARHGEF15	CNVblock__	FALSE	corr_prefilter				0.00189404	0.00189404	97	FALSE														0.05	1	0.05	1	0.05	1	FALSE	FALSE	FALSE	FALSE	FALSE
CNVblock__ODF4	CNVblock__	FALSE	corr_prefilter				0.00189404	0.00189404	97	FALSE														0.05	1	0.05	1	0.05	1	FALSE	FALSE	FALSE	FALSE	FALSE
CNVblock__KRBA2	CNVblock__	FALSE	corr_prefilter				0.00189404	0.00189404	97	FALSE														0.05	1	0.05	1	0.05	1	FALSE	FALSE	FALSE	FALSE	FALSE
CNVblock__RPL26	CNVblock__	FALSE	corr_prefilter				0.00189404	0.00189404	97	FALSE														0.05	1	0.05	1	0.05	1	FALSE	FALSE	FALSE	FALSE	FALSE
CNVblock__RNF222	CNVblock__	FALSE					-0.0277448	0.0277448	97	TRUE			0.789866	0.982649	mwu	0.684866	0.995795	-0.0733062	0.929316	0.746326	0.947217	0.0623501	1.06433	0.05	1	0.05	1	0.05	1	FALSE	FALSE	FALSE	FALSE	FALSE
CNVblock__NDEL1	CNVblock__	FALSE					-0.0277448	0.0277448	97	TRUE			0.789866	0.982649	mwu	0.684866	0.995795	-0.0733062	0.929316	0.746326	0.947217	0.0623501	1.06433	0.05	1	0.05	1	0.05	1	FALSE	FALSE	FALSE	FALSE	FALSE
CNVblock__MYH10	CNVblock__	FALSE					-0.0893346	0.0893346	97	TRUE			0.371511	0.982649	mwu	0.297477	0.937512	-0.182775	0.832955	0.630876	0.927862	-0.0885296	0.915276	0.05	1	0.05	1	0.05	1	FALSE	FALSE	FALSE	FALSE	FALSE
CNVblock__CCDC42	CNVblock__	FALSE					-0.124837	0.124837	97	TRUE			0.20877	0.982649	mwu	0.221783	0.903853	-0.213635	0.807643	0.465745	0.917668	-0.131328	0.87693	0.05	1	0.05	1	0.05	1	FALSE	FALSE	FALSE	FALSE	FALSE
CNVblock__SPDYE4	CNVblock__	FALSE					-0.124837	0.124837	97	TRUE			0.20877	0.982649	mwu	0.221783	0.903853	-0.213635	0.807643	0.465745	0.917668	-0.131328	0.87693	0.05	1	0.05	1	0.05	1	FALSE	FALSE	FALSE	FALSE	FALSE
CNVblock__MFSD6L	CNVblock__	FALSE					-0.124837	0.124837	97	TRUE			0.20877	0.982649	mwu	0.221783	0.903853	-0.213635	0.807643	0.465745	0.917668	-0.131328	0.87693	0.05	1	0.05	1	0.05	1	FALSE	FALSE	FALSE	FALSE	FALSE
CNVblock__PIK3R6	CNVblock__	FALSE					-0.124837	0.124837	97	TRUE			0.20877	0.982649	mwu	0.221783	0.903853	-0.213635	0.807643	0.465745	0.917668	-0.131328	0.87693	0.05	1	0.05	1	0.05	1	FALSE	FALSE	FALSE	FALSE	FALSE
CNVblock__PIK3R5	CNVblock__	FALSE					-0.124837	0.124837	97	TRUE			0.20877	0.982649	mwu	0.221783	0.903853	-0.213635	0.807643	0.465745	0.917668	-0.131328	0.87693	0.05	1	0.05	1	0.05	1	FALSE	FALSE	FALSE	FALSE	FALSE
CNVblock__NTN1	CNVblock__	FALSE					-0.124837	0.124837	97	TRUE			0.20877	0.982649	mwu	0.221783	0.903853	-0.213635	0.807643	0.465745	0.917668	-0.131328	0.87693	0.05	1	0.05	1	0.05	1	FALSE	FALSE	FALSE	FALSE	FALSE
CNVblock__STX8	CNVblock__	FALSE					-0.124837	0.124837	97	TRUE			0.20877	0.982649	mwu	0.221783	0.903853	-0.213635	0.807643	0.465745	0.917668	-0.131328	0.87693	0.05	1	0.05	1	0.05	1	FALSE	FALSE	FALSE	FALSE	FALSE
CNVblock__CFAP52	CNVblock__	FALSE					-0.139181	0.139181	97	TRUE			0.149516	0.982649	mwu	0.196235	0.903853	-0.225755	0.797913	0.411011	0.907984	-0.146968	0.863321	0.05	1	0.05	1	0.05	1	FALSE	FALSE	FALSE	FALSE	FALSE
CNVblock__USP43	CNVblock__	FALSE					-0.139181	0.139181	97	TRUE			0.149516	0.982649	mwu	0.196235	0.903853	-0.225755	0.797913	0.411011	0.907984	-0.146968	0.863321	0.05	1	0.05	1	0.05	1	FALSE	FALSE	FALSE	FALSE	FALSE
CNVblock__DHRS7C	CNVblock__	FALSE					-0.12677	0.12677	97	TRUE			0.210629	0.982649	mwu	0.200895	0.903853	-0.217067	0.804876	0.332859	0.86444	-0.165432	0.847528	0.05	1	0.05	1	0.05	1	FALSE	FALSE	FALSE	FALSE	FALSE
CNVblock__GSG1L2	CNVblock__	FALSE					-0.12677	0.12677	97	TRUE			0.210629	0.982649	mwu	0.200895	0.903853	-0.217067	0.804876	0.332859	0.86444	-0.165432	0.847528	0.05	1	0.05	1	0.05	1	FALSE	FALSE	FALSE	FALSE	FALSE
CNVblock__GLP2R	CNVblock__	FALSE					-0.12677	0.12677	97	TRUE			0.210629	0.982649	mwu	0.200895	0.903853	-0.217067	0.804876	0.332859	0.86444	-0.165432	0.847528	0.05	1	0.05	1	0.05	1	FALSE	FALSE	FALSE	FALSE	FALSE
CNVblock__RCVRN	CNVblock__	FALSE					-0.12677	0.12677	97	TRUE			0.210629	0.982649	mwu	0.200895	0.903853	-0.217067	0.804876	0.332859	0.86444	-0.165432	0.847528	0.05	1	0.05	1	0.05	1	FALSE	FALSE	FALSE	FALSE	FALSE
CNVblock__GAS7	CNVblock__	FALSE					-0.12677	0.12677	97	TRUE			0.210629	0.982649	mwu	0.200895	0.903853	-0.217067	0.804876	0.332859	0.86444	-0.165432	0.847528	0.05	1	0.05	1	0.05	1	FALSE	FALSE	FALSE	FALSE	FALSE
CNVblock__MYH13	CNVblock__	FALSE					-0.12677	0.12677	97	TRUE			0.210629	0.982649	mwu	0.200895	0.903853	-0.217067	0.804876	0.332859	0.86444	-0.165432	0.847528	0.05	1	0.05	1	0.05	1	FALSE	FALSE	FALSE	FALSE	FALSE
CNVblock__MYH8	CNVblock__	FALSE					-0.12677	0.12677	97	TRUE			0.210629	0.982649	mwu	0.200895	0.903853	-0.217067	0.804876	0.332859	0.86444	-0.165432	0.847528	0.05	1	0.05	1	0.05	1	FALSE	FALSE	FALSE	FALSE	FALSE
CNVblock__MYH4	CNVblock__	FALSE					-0.12677	0.12677	97	TRUE			0.210629	0.982649	mwu	0.200895	0.903853	-0.217067	0.804876	0.332859	0.86444	-0.165432	0.847528	0.05	1	0.05	1	0.05	1	FALSE	FALSE	FALSE	FALSE	FALSE
CNVblock__MYH1	CNVblock__	FALSE					-0.12677	0.12677	97	TRUE			0.210629	0.982649	mwu	0.200895	0.903853	-0.217067	0.804876	0.332859	0.86444	-0.165432	0.847528	0.05	1	0.05	1	0.05	1	FALSE	FALSE	FALSE	FALSE	FALSE
CNVblock__MYH2	CNVblock__	FALSE					-0.12677	0.12677	97	TRUE			0.210629	0.982649	mwu	0.200895	0.903853	-0.217067	0.804876	0.332859	0.86444	-0.165432	0.847528	0.05	1	0.05	1	0.05	1	FALSE	FALSE	FALSE	FALSE	FALSE
CNVblock__MYH3	CNVblock__	FALSE					-0.12677	0.12677	97	TRUE			0.210629	0.982649	mwu	0.200895	0.903853	-0.217067	0.804876	0.332859	0.86444	-0.165432	0.847528	0.05	1	0.05	1	0.05	1	FALSE	FALSE	FALSE	FALSE	FALSE
CNVblock__SCO1	CNVblock__	FALSE					-0.12677	0.12677	97	TRUE			0.210629	0.982649	mwu	0.200895	0.903853	-0.217067	0.804876	0.332859	0.86444	-0.165432	0.847528	0.05	1	0.05	1	0.05	1	FALSE	FALSE	FALSE	FALSE	FALSE
CNVblock__ADPRM	CNVblock__	FALSE					-0.12677	0.12677	97	TRUE			0.210629	0.982649	mwu	0.200895	0.903853	-0.217067	0.804876	0.332859	0.86444	-0.165432	0.847528	0.05	1	0.05	1	0.05	1	FALSE	FALSE	FALSE	FALSE	FALSE
CNVblock__TMEM220	CNVblock__	FALSE					-0.12677	0.12677	97	TRUE			0.210629	0.982649	mwu	0.200895	0.903853	-0.217067	0.804876	0.332859	0.86444	-0.165432	0.847528	0.05	1	0.05	1	0.05	1	FALSE	FALSE	FALSE	FALSE	FALSE
CNVblock__TMEM238L	CNVblock__	FALSE					-0.12677	0.12677	97	TRUE			0.210629	0.982649	mwu	0.200895	0.903853	-0.217067	0.804876	0.332859	0.86444	-0.165432	0.847528	0.05	1	0.05	1	0.05	1	FALSE	FALSE	FALSE	FALSE	FALSE
CNVblock__PIRT	CNVblock__	FALSE					-0.12677	0.12677	97	TRUE			0.210629	0.982649	mwu	0.200895	0.903853	-0.217067	0.804876	0.332859	0.86444	-0.165432	0.847528	0.05	1	0.05	1	0.05	1	FALSE	FALSE	FALSE	FALSE	FALSE
CNVblock__SHISA6	CNVblock__	FALSE					-0.0946445	0.0946445	97	TRUE			0.359646	0.982649	mwu	0.319014	0.937512	-0.168705	0.844758	0.48457	0.920582	-0.11905	0.887763	0.05	1	0.05	1	0.05	1	FALSE	FALSE	FALSE	FALSE	FALSE
CNVblock__DNAH9	CNVblock__	FALSE					-0.0946445	0.0946445	97	TRUE			0.359646	0.982649	mwu	0.319014	0.937512	-0.168705	0.844758	0.48457	0.920582	-0.11905	0.887763	0.05	1	0.05	1	0.05	1	FALSE	FALSE	FALSE	FALSE	FALSE
CNVblock__ZNF18	CNVblock__	FALSE					-0.112422	0.112422	97	TRUE			0.279746	0.982649	mwu	0.240727	0.916811	-0.199942	0.818779	0.40107	0.90238	-0.145143	0.864898	0.05	1	0.05	1	0.05	1	FALSE	FALSE	FALSE	FALSE	FALSE
CNVblock__MAP2K4	CNVblock__	FALSE					-0.112422	0.112422	97	TRUE			0.279746	0.982649	mwu	0.240727	0.916811	-0.199942	0.818779	0.40107	0.90238	-0.145143	0.864898	0.05	1	0.05	1	0.05	1	FALSE	FALSE	FALSE	FALSE	FALSE
CNVblock__MYOCD	CNVblock__	FALSE					-0.112422	0.112422	97	TRUE			0.279746	0.982649	mwu	0.240727	0.916811	-0.199942	0.818779	0.40107	0.90238	-0.145143	0.864898	0.05	1	0.05	1	0.05	1	FALSE	FALSE	FALSE	FALSE	FALSE
CNVblock__ARHGAP44	CNVblock__	FALSE					-0.112422	0.112422	97	TRUE			0.279746	0.982649	mwu	0.240727	0.916811	-0.199942	0.818779	0.40107	0.90238	-0.145143	0.864898	0.05	1	0.05	1	0.05	1	FALSE	FALSE	FALSE	FALSE	FALSE
CNVblock__ELAC2	CNVblock__	FALSE					-0.120763	0.120763	97	TRUE			0.237121	0.982649	mwu	0.207571	0.903853	-0.213718	0.807576	0.361762	0.879612	-0.157786	0.854033	0.05	1	0.05	1	0.05	1	FALSE	FALSE	FALSE	FALSE	FALSE
CNVblock__HS3ST3A1	CNVblock__	FALSE					-0.111572	0.111572	97	TRUE			0.274045	0.982649	mwu	0.234036	0.912421	-0.205384	0.814335	0.421093	0.916692	-0.141172	0.86834	0.05	1	0.05	1	0.05	1	FALSE	FALSE	FALSE	FALSE	FALSE
CNVblock__COX10	CNVblock__	FALSE					-0.111572	0.111572	97	TRUE			0.274045	0.982649	mwu	0.234036	0.912421	-0.205384	0.814335	0.421093	0.916692	-0.141172	0.86834	0.05	1	0.05	1	0.05	1	FALSE	FALSE	FALSE	FALSE	FALSE
CNVblock__CDRT15	CNVblock__	FALSE					-0.111572	0.111572	97	TRUE			0.274045	0.982649	mwu	0.234036	0.912421	-0.205384	0.814335	0.421093	0.916692	-0.141172	0.86834	0.05	1	0.05	1	0.05	1	FALSE	FALSE	FALSE	FALSE	FALSE
CNVblock__HS3ST3B1	CNVblock__	FALSE					-0.111572	0.111572	97	TRUE			0.274045	0.982649	mwu	0.234036	0.912421	-0.205384	0.814335	0.421093	0.916692	-0.141172	0.86834	0.05	1	0.05	1	0.05	1	FALSE	FALSE	FALSE	FALSE	FALSE
CNVblock__PMP22	CNVblock__	FALSE					-0.062914	0.062914	97	TRUE			0.625281	0.982649	mwu	0.303828	0.937512	-0.180773	0.834625	0.608063	0.927862	-0.0938773	0.910394	0.05	1	0.05	1	0.05	1	FALSE	FALSE	FALSE	FALSE	FALSE
CNVblock__TEKT3	CNVblock__	FALSE					-0.0905862	0.0905862	97	TRUE			0.447886	0.982649	mwu	0.233145	0.911905	-0.209484	0.811003	0.519462	0.923726	-0.119223	0.887609	0.05	1	0.05	1	0.05	1	FALSE	FALSE	FALSE	FALSE	FALSE
CNVblock__CDRT4	CNVblock__	FALSE					-0.0905862	0.0905862	97	TRUE			0.447886	0.982649	mwu	0.233145	0.911905	-0.209484	0.811003	0.519462	0.923726	-0.119223	0.887609	0.05	1	0.05	1	0.05	1	FALSE	FALSE	FALSE	FALSE	FALSE
CNVblock__TVP23C-CDRT4	CNVblock__	FALSE					-0.0905862	0.0905862	97	TRUE			0.447886	0.982649	mwu	0.233145	0.911905	-0.209484	0.811003	0.519462	0.923726	-0.119223	0.887609	0.05	1	0.05	1	0.05	1	FALSE	FALSE	FALSE	FALSE	FALSE
CNVblock__TVP23C	CNVblock__	FALSE					-0.110915	0.110915	97	TRUE			0.356117	0.982649	mwu	0.167699	0.903853	-0.245498	0.782315	0.420518	0.916692	-0.151134	0.859732	0.05	1	0.05	1	0.05	1	FALSE	FALSE	FALSE	FALSE	FALSE
CNVblock__TRIM16	CNVblock__	FALSE					-0.110915	0.110915	97	TRUE			0.356117	0.982649	mwu	0.167699	0.903853	-0.245498	0.782315	0.420518	0.916692	-0.151134	0.859732	0.05	1	0.05	1	0.05	1	FALSE	FALSE	FALSE	FALSE	FALSE
CNVblock__ZNF286A	CNVblock__	FALSE					-0.110915	0.110915	97	TRUE			0.356117	0.982649	mwu	0.167699	0.903853	-0.245498	0.782315	0.420518	0.916692	-0.151134	0.859732	0.05	1	0.05	1	0.05	1	FALSE	FALSE	FALSE	FALSE	FALSE
CNVblock__TBC1D26	CNVblock__	FALSE					-0.110915	0.110915	97	TRUE			0.356117	0.982649	mwu	0.167699	0.903853	-0.245498	0.782315	0.420518	0.916692	-0.151134	0.859732	0.05	1	0.05	1	0.05	1	FALSE	FALSE	FALSE	FALSE	FALSE
CNVblock__ADORA2B	CNVblock__	FALSE					-0.125138	0.125138	97	TRUE			0.295134	0.982649	mwu	0.136652	0.88961	-0.258446	0.772251	0.35657	0.879612	-0.168156	0.845222	0.05	1	0.05	1	0.05	1	FALSE	FALSE	FALSE	FALSE	FALSE
CNVblock__ZSWIM7	CNVblock__	FALSE					-0.080744	0.080744	97	TRUE			0.561217	0.982649	mwu	0.288699	0.937512	-0.186923	0.829508	0.634256	0.930046	-0.0875814	0.916144	0.05	1	0.05	1	0.05	1	FALSE	FALSE	FALSE	FALSE	FALSE
CNVblock__TTC19	CNVblock__	FALSE					-0.080744	0.080744	97	TRUE			0.561217	0.982649	mwu	0.288699	0.937512	-0.186923	0.829508	0.634256	0.930046	-0.0875814	0.916144	0.05	1	0.05	1	0.05	1	FALSE	FALSE	FALSE	FALSE	FALSE
CNVblock__NCOR1	CNVblock__	FALSE					-0.080744	0.080744	97	TRUE			0.561217	0.982649	mwu	0.288699	0.937512	-0.186923	0.829508	0.634256	0.930046	-0.0875814	0.916144	0.05	1	0.05	1	0.05	1	FALSE	FALSE	FALSE	FALSE	FALSE
CNVblock__PIGL	CNVblock__	FALSE					-0.080744	0.080744	97	TRUE			0.561217	0.982649	mwu	0.288699	0.937512	-0.186923	0.829508	0.634256	0.930046	-0.0875814	0.916144	0.05	1	0.05	1	0.05	1	FALSE	FALSE	FALSE	FALSE	FALSE
CNVblock__CENPV	CNVblock__	FALSE					-0.080744	0.080744	97	TRUE			0.561217	0.982649	mwu	0.288699	0.937512	-0.186923	0.829508	0.634256	0.930046	-0.0875814	0.916144	0.05	1	0.05	1	0.05	1	FALSE	FALSE	FALSE	FALSE	FALSE
CNVblock__UBB	CNVblock__	FALSE					-0.080744	0.080744	97	TRUE			0.561217	0.982649	mwu	0.288699	0.937512	-0.186923	0.829508	0.634256	0.930046	-0.0875814	0.916144	0.05	1	0.05	1	0.05	1	FALSE	FALSE	FALSE	FALSE	FALSE
CNVblock__TRPV2	CNVblock__	FALSE					-0.0512977	0.0512977	97	TRUE			0.74041	0.982649	mwu	0.486722	0.940997	-0.124629	0.882824	0.9152	0.987311	-0.0198009	0.980394	0.05	1	0.05	1	0.05	1	FALSE	FALSE	FALSE	FALSE	FALSE
CNVblock__LRRC75A	CNVblock__	FALSE					-0.0512977	0.0512977	97	TRUE			0.74041	0.982649	mwu	0.486722	0.940997	-0.124629	0.882824	0.9152	0.987311	-0.0198009	0.980394	0.05	1	0.05	1	0.05	1	FALSE	FALSE	FALSE	FALSE	FALSE
CNVblock__ZNF287	CNVblock__	FALSE					-0.0512977	0.0512977	97	TRUE			0.74041	0.982649	mwu	0.486722	0.940997	-0.124629	0.882824	0.9152	0.987311	-0.0198009	0.980394	0.05	1	0.05	1	0.05	1	FALSE	FALSE	FALSE	FALSE	FALSE
CNVblock__ZNF624	CNVblock__	FALSE					-0.0512977	0.0512977	97	TRUE			0.74041	0.982649	mwu	0.486722	0.940997	-0.124629	0.882824	0.9152	0.987311	-0.0198009	0.980394	0.05	1	0.05	1	0.05	1	FALSE	FALSE	FALSE	FALSE	FALSE
CNVblock__CCDC144A	CNVblock__	FALSE					-0.0512977	0.0512977	97	TRUE			0.74041	0.982649	mwu	0.486722	0.940997	-0.124629	0.882824	0.9152	0.987311	-0.0198009	0.980394	0.05	1	0.05	1	0.05	1	FALSE	FALSE	FALSE	FALSE	FALSE
CNVblock__TNFRSF13B	CNVblock__	FALSE					-0.0512977	0.0512977	97	TRUE			0.74041	0.982649	mwu	0.486722	0.940997	-0.124629	0.882824	0.9152	0.987311	-0.0198009	0.980394	0.05	1	0.05	1	0.05	1	FALSE	FALSE	FALSE	FALSE	FALSE
CNVblock__MPRIP	CNVblock__	FALSE					-0.0512977	0.0512977	97	TRUE			0.74041	0.982649	mwu	0.486722	0.940997	-0.124629	0.882824	0.9152	0.987311	-0.0198009	0.980394	0.05	1	0.05	1	0.05	1	FALSE	FALSE	FALSE	FALSE	FALSE
CNVblock__PLD6	CNVblock__	FALSE					-0.0512977	0.0512977	97	TRUE			0.74041	0.982649	mwu	0.486722	0.940997	-0.124629	0.882824	0.9152	0.987311	-0.0198009	0.980394	0.05	1	0.05	1	0.05	1	FALSE	FALSE	FALSE	FALSE	FALSE
CNVblock__FLCN	CNVblock__	FALSE					-0.080189	0.080189	97	TRUE			0.542595	0.982649	mwu	0.279161	0.937512	-0.195085	0.822764	0.466483	0.917994	-0.133302	0.875201	0.05	1	0.05	1	0.05	1	FALSE	FALSE	FALSE	FALSE	FALSE
CNVblock__COPS3	CNVblock__	FALSE					-0.080189	0.080189	97	TRUE			0.542595	0.982649	mwu	0.279161	0.937512	-0.195085	0.822764	0.466483	0.917994	-0.133302	0.875201	0.05	1	0.05	1	0.05	1	FALSE	FALSE	FALSE	FALSE	FALSE
CNVblock__NT5M	CNVblock__	FALSE					-0.080189	0.080189	97	TRUE			0.542595	0.982649	mwu	0.279161	0.937512	-0.195085	0.822764	0.466483	0.917994	-0.133302	0.875201	0.05	1	0.05	1	0.05	1	FALSE	FALSE	FALSE	FALSE	FALSE
CNVblock__MED9	CNVblock__	FALSE	corr_prefilter				0.00207543	0.00207543	97	FALSE														0.05	1	0.05	1	0.05	1	FALSE	FALSE	FALSE	FALSE	FALSE
CNVblock__RASD1	CNVblock__	FALSE	corr_prefilter				0.00207543	0.00207543	97	FALSE														0.05	1	0.05	1	0.05	1	FALSE	FALSE	FALSE	FALSE	FALSE
CNVblock__PEMT	CNVblock__	FALSE	corr_prefilter				0.00207543	0.00207543	97	FALSE														0.05	1	0.05	1	0.05	1	FALSE	FALSE	FALSE	FALSE	FALSE
CNVblock__RAI1	CNVblock__	FALSE	corr_prefilter				0.00207543	0.00207543	97	FALSE														0.05	1	0.05	1	0.05	1	FALSE	FALSE	FALSE	FALSE	FALSE
CNVblock__SREBF1	CNVblock__	FALSE	corr_prefilter				0.00207543	0.00207543	97	FALSE														0.05	1	0.05	1	0.05	1	FALSE	FALSE	FALSE	FALSE	FALSE
CNVblock__TOM1L2	CNVblock__	FALSE	corr_prefilter				0.00207543	0.00207543	97	FALSE														0.05	1	0.05	1	0.05	1	FALSE	FALSE	FALSE	FALSE	FALSE
CNVblock__DRC3	CNVblock__	FALSE	corr_prefilter				-0.00730514	0.00730514	97	FALSE														0.05	1	0.05	1	0.05	1	FALSE	FALSE	FALSE	FALSE	FALSE
CNVblock__ATPAF2	CNVblock__	FALSE	corr_prefilter				-0.00730514	0.00730514	97	FALSE														0.05	1	0.05	1	0.05	1	FALSE	FALSE	FALSE	FALSE	FALSE
CNVblock__GID4	CNVblock__	FALSE	corr_prefilter				-0.00730514	0.00730514	97	FALSE														0.05	1	0.05	1	0.05	1	FALSE	FALSE	FALSE	FALSE	FALSE
CNVblock__DRG2	CNVblock__	FALSE	corr_prefilter				-0.00730514	0.00730514	97	FALSE														0.05	1	0.05	1	0.05	1	FALSE	FALSE	FALSE	FALSE	FALSE
CNVblock__MYO15A	CNVblock__	FALSE	corr_prefilter				-0.00730514	0.00730514	97	FALSE														0.05	1	0.05	1	0.05	1	FALSE	FALSE	FALSE	FALSE	FALSE
CNVblock__ALKBH5	CNVblock__	FALSE					-0.0381658	0.0381658	97	TRUE			0.690136	0.982649	mwu	0.477204	0.937512	-0.129859	0.878219	0.730677	0.945855	-0.0643774	0.937651	0.05	1	0.05	1	0.05	1	FALSE	FALSE	FALSE	FALSE	FALSE
CNVblock__LLGL1	CNVblock__	FALSE					-0.0381658	0.0381658	97	TRUE			0.690136	0.982649	mwu	0.477204	0.937512	-0.129859	0.878219	0.730677	0.945855	-0.0643774	0.937651	0.05	1	0.05	1	0.05	1	FALSE	FALSE	FALSE	FALSE	FALSE
CNVblock__FLII	CNVblock__	FALSE					-0.0381658	0.0381658	97	TRUE			0.690136	0.982649	mwu	0.477204	0.937512	-0.129859	0.878219	0.730677	0.945855	-0.0643774	0.937651	0.05	1	0.05	1	0.05	1	FALSE	FALSE	FALSE	FALSE	FALSE
CNVblock__MIEF2	CNVblock__	FALSE					-0.0381658	0.0381658	97	TRUE			0.690136	0.982649	mwu	0.477204	0.937512	-0.129859	0.878219	0.730677	0.945855	-0.0643774	0.937651	0.05	1	0.05	1	0.05	1	FALSE	FALSE	FALSE	FALSE	FALSE
CNVblock__TOP3A	CNVblock__	FALSE					-0.0381658	0.0381658	97	TRUE			0.690136	0.982649	mwu	0.477204	0.937512	-0.129859	0.878219	0.730677	0.945855	-0.0643774	0.937651	0.05	1	0.05	1	0.05	1	FALSE	FALSE	FALSE	FALSE	FALSE
CNVblock__SMCR8	CNVblock__	FALSE					-0.0381658	0.0381658	97	TRUE			0.690136	0.982649	mwu	0.477204	0.937512	-0.129859	0.878219	0.730677	0.945855	-0.0643774	0.937651	0.05	1	0.05	1	0.05	1	FALSE	FALSE	FALSE	FALSE	FALSE
CNVblock__SHMT1	CNVblock__	FALSE					-0.0381658	0.0381658	97	TRUE			0.690136	0.982649	mwu	0.477204	0.937512	-0.129859	0.878219	0.730677	0.945855	-0.0643774	0.937651	0.05	1	0.05	1	0.05	1	FALSE	FALSE	FALSE	FALSE	FALSE
CNVblock__EVPLL	CNVblock__	FALSE					-0.0381658	0.0381658	97	TRUE			0.690136	0.982649	mwu	0.477204	0.937512	-0.129859	0.878219	0.730677	0.945855	-0.0643774	0.937651	0.05	1	0.05	1	0.05	1	FALSE	FALSE	FALSE	FALSE	FALSE
CNVblock__LGALS9C	CNVblock__	FALSE					-0.0381658	0.0381658	97	TRUE			0.690136	0.982649	mwu	0.477204	0.937512	-0.129859	0.878219	0.730677	0.945855	-0.0643774	0.937651	0.05	1	0.05	1	0.05	1	FALSE	FALSE	FALSE	FALSE	FALSE
CNVblock__TBC1D28	CNVblock__	FALSE					-0.0381658	0.0381658	97	TRUE			0.690136	0.982649	mwu	0.477204	0.937512	-0.129859	0.878219	0.730677	0.945855	-0.0643774	0.937651	0.05	1	0.05	1	0.05	1	FALSE	FALSE	FALSE	FALSE	FALSE
CNVblock__FOXO3B	CNVblock__	FALSE					-0.0381658	0.0381658	97	TRUE			0.690136	0.982649	mwu	0.477204	0.937512	-0.129859	0.878219	0.730677	0.945855	-0.0643774	0.937651	0.05	1	0.05	1	0.05	1	FALSE	FALSE	FALSE	FALSE	FALSE
CNVblock__FBXW10	CNVblock__	FALSE					-0.0381658	0.0381658	97	TRUE			0.690136	0.982649	mwu	0.477204	0.937512	-0.129859	0.878219	0.730677	0.945855	-0.0643774	0.937651	0.05	1	0.05	1	0.05	1	FALSE	FALSE	FALSE	FALSE	FALSE
CNVblock__TVP23B	CNVblock__	FALSE					-0.0381658	0.0381658	97	TRUE			0.690136	0.982649	mwu	0.477204	0.937512	-0.129859	0.878219	0.730677	0.945855	-0.0643774	0.937651	0.05	1	0.05	1	0.05	1	FALSE	FALSE	FALSE	FALSE	FALSE
CNVblock__PRPSAP2	CNVblock__	FALSE					-0.0381658	0.0381658	97	TRUE			0.690136	0.982649	mwu	0.477204	0.937512	-0.129859	0.878219	0.730677	0.945855	-0.0643774	0.937651	0.05	1	0.05	1	0.05	1	FALSE	FALSE	FALSE	FALSE	FALSE
CNVblock__SLC5A10	CNVblock__	FALSE					-0.0381658	0.0381658	97	TRUE			0.690136	0.982649	mwu	0.477204	0.937512	-0.129859	0.878219	0.730677	0.945855	-0.0643774	0.937651	0.05	1	0.05	1	0.05	1	FALSE	FALSE	FALSE	FALSE	FALSE
CNVblock__FAM83G	CNVblock__	FALSE					-0.0381658	0.0381658	97	TRUE			0.690136	0.982649	mwu	0.477204	0.937512	-0.129859	0.878219	0.730677	0.945855	-0.0643774	0.937651	0.05	1	0.05	1	0.05	1	FALSE	FALSE	FALSE	FALSE	FALSE
CNVblock__GRAP	CNVblock__	FALSE					-0.0579194	0.0579194	97	TRUE			0.580983	0.982649	mwu	0.316007	0.937512	-0.1881	0.828532	0.553479	0.927862	-0.113707	0.89252	0.05	1	0.05	1	0.05	1	FALSE	FALSE	FALSE	FALSE	FALSE
CNVblock__GRAPL	CNVblock__	FALSE					-0.0579194	0.0579194	97	TRUE			0.580983	0.982649	mwu	0.316007	0.937512	-0.1881	0.828532	0.553479	0.927862	-0.113707	0.89252	0.05	1	0.05	1	0.05	1	FALSE	FALSE	FALSE	FALSE	FALSE
CNVblock__EPN2	CNVblock__	FALSE					-0.0667356	0.0667356	97	TRUE			0.504442	0.982649	mwu	0.264195	0.937512	-0.205428	0.814299	0.483335	0.920582	-0.132135	0.876223	0.05	1	0.05	1	0.05	1	FALSE	FALSE	FALSE	FALSE	FALSE
CNVblock__B9D1	CNVblock__	FALSE					-0.0667356	0.0667356	97	TRUE			0.504442	0.982649	mwu	0.264195	0.937512	-0.205428	0.814299	0.483335	0.920582	-0.132135	0.876223	0.05	1	0.05	1	0.05	1	FALSE	FALSE	FALSE	FALSE	FALSE
CNVblock__MAPK7	CNVblock__	FALSE					-0.0667356	0.0667356	97	TRUE			0.504442	0.982649	mwu	0.264195	0.937512	-0.205428	0.814299	0.483335	0.920582	-0.132135	0.876223	0.05	1	0.05	1	0.05	1	FALSE	FALSE	FALSE	FALSE	FALSE
CNVblock__MFAP4	CNVblock__	FALSE					-0.0667356	0.0667356	97	TRUE			0.504442	0.982649	mwu	0.264195	0.937512	-0.205428	0.814299	0.483335	0.920582	-0.132135	0.876223	0.05	1	0.05	1	0.05	1	FALSE	FALSE	FALSE	FALSE	FALSE
CNVblock__RNF112	CNVblock__	FALSE					-0.0667356	0.0667356	97	TRUE			0.504442	0.982649	mwu	0.264195	0.937512	-0.205428	0.814299	0.483335	0.920582	-0.132135	0.876223	0.05	1	0.05	1	0.05	1	FALSE	FALSE	FALSE	FALSE	FALSE
CNVblock__SLC47A1	CNVblock__	FALSE					-0.0667356	0.0667356	97	TRUE			0.504442	0.982649	mwu	0.264195	0.937512	-0.205428	0.814299	0.483335	0.920582	-0.132135	0.876223	0.05	1	0.05	1	0.05	1	FALSE	FALSE	FALSE	FALSE	FALSE
CNVblock__ALDH3A2	CNVblock__	FALSE					-0.0667356	0.0667356	97	TRUE			0.504442	0.982649	mwu	0.264195	0.937512	-0.205428	0.814299	0.483335	0.920582	-0.132135	0.876223	0.05	1	0.05	1	0.05	1	FALSE	FALSE	FALSE	FALSE	FALSE
CNVblock__SLC47A2	CNVblock__	FALSE					-0.0667356	0.0667356	97	TRUE			0.504442	0.982649	mwu	0.264195	0.937512	-0.205428	0.814299	0.483335	0.920582	-0.132135	0.876223	0.05	1	0.05	1	0.05	1	FALSE	FALSE	FALSE	FALSE	FALSE
CNVblock__ALDH3A1	CNVblock__	FALSE					-0.0667356	0.0667356	97	TRUE			0.504442	0.982649	mwu	0.264195	0.937512	-0.205428	0.814299	0.483335	0.920582	-0.132135	0.876223	0.05	1	0.05	1	0.05	1	FALSE	FALSE	FALSE	FALSE	FALSE
CNVblock__ULK2	CNVblock__	FALSE					-0.0667356	0.0667356	97	TRUE			0.504442	0.982649	mwu	0.264195	0.937512	-0.205428	0.814299	0.483335	0.920582	-0.132135	0.876223	0.05	1	0.05	1	0.05	1	FALSE	FALSE	FALSE	FALSE	FALSE
CNVblock__AKAP10	CNVblock__	FALSE					-0.0361362	0.0361362	97	TRUE			0.664	0.982649	mwu	0.467571	0.937512	-0.136975	0.871992	0.755541	0.950342	-0.0601266	0.941645	0.05	1	0.05	1	0.05	1	FALSE	FALSE	FALSE	FALSE	FALSE
CNVblock__SPECC1	CNVblock__	FALSE					-0.0361362	0.0361362	97	TRUE			0.664	0.982649	mwu	0.467571	0.937512	-0.136975	0.871992	0.755541	0.950342	-0.0601266	0.941645	0.05	1	0.05	1	0.05	1	FALSE	FALSE	FALSE	FALSE	FALSE
CNVblock__LGALS9B	CNVblock__	FALSE					-0.0361362	0.0361362	97	TRUE			0.664	0.982649	mwu	0.467571	0.937512	-0.136975	0.871992	0.755541	0.950342	-0.0601266	0.941645	0.05	1	0.05	1	0.05	1	FALSE	FALSE	FALSE	FALSE	FALSE
CNVblock__CDRT15L2	CNVblock__	FALSE					-0.0361362	0.0361362	97	TRUE			0.664	0.982649	mwu	0.467571	0.937512	-0.136975	0.871992	0.755541	0.950342	-0.0601266	0.941645	0.05	1	0.05	1	0.05	1	FALSE	FALSE	FALSE	FALSE	FALSE
CNVblock__USP22	CNVblock__	FALSE					-0.0361362	0.0361362	97	TRUE			0.664	0.982649	mwu	0.467571	0.937512	-0.136975	0.871992	0.755541	0.950342	-0.0601266	0.941645	0.05	1	0.05	1	0.05	1	FALSE	FALSE	FALSE	FALSE	FALSE
CNVblock__DHRS7B	CNVblock__	FALSE					-0.0361362	0.0361362	97	TRUE			0.664	0.982649	mwu	0.467571	0.937512	-0.136975	0.871992	0.755541	0.950342	-0.0601266	0.941645	0.05	1	0.05	1	0.05	1	FALSE	FALSE	FALSE	FALSE	FALSE
CNVblock__TMEM11	CNVblock__	FALSE					-0.0361362	0.0361362	97	TRUE			0.664	0.982649	mwu	0.467571	0.937512	-0.136975	0.871992	0.755541	0.950342	-0.0601266	0.941645	0.05	1	0.05	1	0.05	1	FALSE	FALSE	FALSE	FALSE	FALSE
CNVblock__NATD1	CNVblock__	FALSE					-0.0361362	0.0361362	97	TRUE			0.664	0.982649	mwu	0.467571	0.937512	-0.136975	0.871992	0.755541	0.950342	-0.0601266	0.941645	0.05	1	0.05	1	0.05	1	FALSE	FALSE	FALSE	FALSE	FALSE
CNVblock__MAP2K3	CNVblock__	FALSE					-0.0361362	0.0361362	97	TRUE			0.664	0.982649	mwu	0.467571	0.937512	-0.136975	0.871992	0.755541	0.950342	-0.0601266	0.941645	0.05	1	0.05	1	0.05	1	FALSE	FALSE	FALSE	FALSE	FALSE
CNVblock__KCNJ12	CNVblock__	FALSE					-0.0361362	0.0361362	97	TRUE			0.664	0.982649	mwu	0.467571	0.937512	-0.136975	0.871992	0.755541	0.950342	-0.0601266	0.941645	0.05	1	0.05	1	0.05	1	FALSE	FALSE	FALSE	FALSE	FALSE
CNVblock__KCNJ18	CNVblock__	FALSE					-0.0361362	0.0361362	97	TRUE			0.664	0.982649	mwu	0.467571	0.937512	-0.136975	0.871992	0.755541	0.950342	-0.0601266	0.941645	0.05	1	0.05	1	0.05	1	FALSE	FALSE	FALSE	FALSE	FALSE
CNVblock__WSB1	CNVblock__	FALSE					0.0841232	0.0841232	97	TRUE			0.494305	0.982649	mwu	0.675437	0.990565	0.0937323	1.09827	0.418691	0.916692	0.185911	1.20431	0.05	1	0.05	1	0.05	1	FALSE	FALSE	FALSE	FALSE	FALSE
CNVblock__KSR1	CNVblock__	FALSE					0.0660906	0.0660906	97	TRUE			0.57914	0.982649	mwu	0.754974	0.999418	0.071469	1.07408	0.471306	0.920582	0.168699	1.18376	0.05	1	0.05	1	0.05	1	FALSE	FALSE	FALSE	FALSE	FALSE
CNVblock__LGALS9	CNVblock__	FALSE					0.0660906	0.0660906	97	TRUE			0.57914	0.982649	mwu	0.754974	0.999418	0.071469	1.07408	0.471306	0.920582	0.168699	1.18376	0.05	1	0.05	1	0.05	1	FALSE	FALSE	FALSE	FALSE	FALSE
CNVblock__NOS2	CNVblock__	FALSE					0.0660906	0.0660906	97	TRUE			0.57914	0.982649	mwu	0.754974	0.999418	0.071469	1.07408	0.471306	0.920582	0.168699	1.18376	0.05	1	0.05	1	0.05	1	FALSE	FALSE	FALSE	FALSE	FALSE
CNVblock__LYRM9	CNVblock__	FALSE					0.0660906	0.0660906	97	TRUE			0.57914	0.982649	mwu	0.754974	0.999418	0.071469	1.07408	0.471306	0.920582	0.168699	1.18376	0.05	1	0.05	1	0.05	1	FALSE	FALSE	FALSE	FALSE	FALSE
CNVblock__NLK	CNVblock__	FALSE					0.0836344	0.0836344	97	TRUE			0.41776	0.982649	mwu	0.609839	0.96314	0.117441	1.12461	0.354246	0.879612	0.218549	1.24427	0.05	1	0.05	1	0.05	1	FALSE	FALSE	FALSE	FALSE	FALSE
CNVblock__TMEM97	CNVblock__	FALSE					0.0836344	0.0836344	97	TRUE			0.41776	0.982649	mwu	0.609839	0.96314	0.117441	1.12461	0.354246	0.879612	0.218549	1.24427	0.05	1	0.05	1	0.05	1	FALSE	FALSE	FALSE	FALSE	FALSE
CNVblock__IFT20	CNVblock__	FALSE					0.0836344	0.0836344	97	TRUE			0.41776	0.982649	mwu	0.609839	0.96314	0.117441	1.12461	0.354246	0.879612	0.218549	1.24427	0.05	1	0.05	1	0.05	1	FALSE	FALSE	FALSE	FALSE	FALSE
CNVblock__TNFAIP1	CNVblock__	FALSE					0.0836344	0.0836344	97	TRUE			0.41776	0.982649	mwu	0.609839	0.96314	0.117441	1.12461	0.354246	0.879612	0.218549	1.24427	0.05	1	0.05	1	0.05	1	FALSE	FALSE	FALSE	FALSE	FALSE
CNVblock__POLDIP2	CNVblock__	FALSE					0.0836344	0.0836344	97	TRUE			0.41776	0.982649	mwu	0.609839	0.96314	0.117441	1.12461	0.354246	0.879612	0.218549	1.24427	0.05	1	0.05	1	0.05	1	FALSE	FALSE	FALSE	FALSE	FALSE
CNVblock__TMEM199	CNVblock__	FALSE					0.0836344	0.0836344	97	TRUE			0.41776	0.982649	mwu	0.609839	0.96314	0.117441	1.12461	0.354246	0.879612	0.218549	1.24427	0.05	1	0.05	1	0.05	1	FALSE	FALSE	FALSE	FALSE	FALSE
CNVblock__SARM1	CNVblock__	FALSE					0.0836344	0.0836344	97	TRUE			0.41776	0.982649	mwu	0.609839	0.96314	0.117441	1.12461	0.354246	0.879612	0.218549	1.24427	0.05	1	0.05	1	0.05	1	FALSE	FALSE	FALSE	FALSE	FALSE
CNVblock__VTN	CNVblock__	FALSE					0.0836344	0.0836344	97	TRUE			0.41776	0.982649	mwu	0.609839	0.96314	0.117441	1.12461	0.354246	0.879612	0.218549	1.24427	0.05	1	0.05	1	0.05	1	FALSE	FALSE	FALSE	FALSE	FALSE
CNVblock__SLC46A1	CNVblock__	FALSE					0.0836344	0.0836344	97	TRUE			0.41776	0.982649	mwu	0.609839	0.96314	0.117441	1.12461	0.354246	0.879612	0.218549	1.24427	0.05	1	0.05	1	0.05	1	FALSE	FALSE	FALSE	FALSE	FALSE
CNVblock__SLC13A2	CNVblock__	FALSE					0.0615012	0.0615012	97	TRUE			0.598222	0.982649	mwu	0.804739	0.999418	0.0553008	1.05686	0.473451	0.920582	0.167148	1.18193	0.05	1	0.05	1	0.05	1	FALSE	FALSE	FALSE	FALSE	FALSE
CNVblock__FOXN1	CNVblock__	FALSE					0.0615012	0.0615012	97	TRUE			0.598222	0.982649	mwu	0.804739	0.999418	0.0553008	1.05686	0.473451	0.920582	0.167148	1.18193	0.05	1	0.05	1	0.05	1	FALSE	FALSE	FALSE	FALSE	FALSE
CNVblock__UNC119	CNVblock__	FALSE					0.110801	0.110801	97	TRUE			0.283183	0.982649	mwu	0.444327	0.937512	0.170007	1.18531	0.208666	0.77079	0.294081	1.34189	0.05	1	0.05	1	0.05	1	FALSE	FALSE	FALSE	FALSE	FALSE
CNVblock__PIGS	CNVblock__	FALSE					0.110801	0.110801	97	TRUE			0.283183	0.982649	mwu	0.444327	0.937512	0.170007	1.18531	0.208666	0.77079	0.294081	1.34189	0.05	1	0.05	1	0.05	1	FALSE	FALSE	FALSE	FALSE	FALSE
CNVblock__ALDOC	CNVblock__	FALSE					0.110801	0.110801	97	TRUE			0.283183	0.982649	mwu	0.444327	0.937512	0.170007	1.18531	0.208666	0.77079	0.294081	1.34189	0.05	1	0.05	1	0.05	1	FALSE	FALSE	FALSE	FALSE	FALSE
CNVblock__SPAG5	CNVblock__	FALSE					0.110801	0.110801	97	TRUE			0.283183	0.982649	mwu	0.444327	0.937512	0.170007	1.18531	0.208666	0.77079	0.294081	1.34189	0.05	1	0.05	1	0.05	1	FALSE	FALSE	FALSE	FALSE	FALSE
CNVblock__SDF2	CNVblock__	FALSE					0.100122	0.100122	97	TRUE			0.347697	0.982649	mwu	0.527493	0.941962	0.139047	1.14918	0.260853	0.831681	0.259822	1.2967	0.05	1	0.05	1	0.05	1	FALSE	FALSE	FALSE	FALSE	FALSE
CNVblock__SUPT6H	CNVblock__	FALSE					0.100122	0.100122	97	TRUE			0.347697	0.982649	mwu	0.527493	0.941962	0.139047	1.14918	0.260853	0.831681	0.259822	1.2967	0.05	1	0.05	1	0.05	1	FALSE	FALSE	FALSE	FALSE	FALSE
CNVblock__PROCA1	CNVblock__	FALSE					0.100122	0.100122	97	TRUE			0.347697	0.982649	mwu	0.527493	0.941962	0.139047	1.14918	0.260853	0.831681	0.259822	1.2967	0.05	1	0.05	1	0.05	1	FALSE	FALSE	FALSE	FALSE	FALSE
CNVblock__RAB34	CNVblock__	FALSE					0.100122	0.100122	97	TRUE			0.347697	0.982649	mwu	0.527493	0.941962	0.139047	1.14918	0.260853	0.831681	0.259822	1.2967	0.05	1	0.05	1	0.05	1	FALSE	FALSE	FALSE	FALSE	FALSE
CNVblock__RPL23A	CNVblock__	FALSE					0.100122	0.100122	97	TRUE			0.347697	0.982649	mwu	0.527493	0.941962	0.139047	1.14918	0.260853	0.831681	0.259822	1.2967	0.05	1	0.05	1	0.05	1	FALSE	FALSE	FALSE	FALSE	FALSE
CNVblock__TLCD1	CNVblock__	FALSE					0.100122	0.100122	97	TRUE			0.347697	0.982649	mwu	0.527493	0.941962	0.139047	1.14918	0.260853	0.831681	0.259822	1.2967	0.05	1	0.05	1	0.05	1	FALSE	FALSE	FALSE	FALSE	FALSE
CNVblock__NEK8	CNVblock__	FALSE					0.0895784	0.0895784	97	TRUE			0.419284	0.982649	mwu	0.602594	0.962358	0.113519	1.12021	0.31094	0.857628	0.231653	1.26068	0.05	1	0.05	1	0.05	1	FALSE	FALSE	FALSE	FALSE	FALSE
CNVblock__TRAF4	CNVblock__	FALSE					0.0895784	0.0895784	97	TRUE			0.419284	0.982649	mwu	0.602594	0.962358	0.113519	1.12021	0.31094	0.857628	0.231653	1.26068	0.05	1	0.05	1	0.05	1	FALSE	FALSE	FALSE	FALSE	FALSE
CNVblock__FAM222B	CNVblock__	FALSE					0.0895784	0.0895784	97	TRUE			0.419284	0.982649	mwu	0.602594	0.962358	0.113519	1.12021	0.31094	0.857628	0.231653	1.26068	0.05	1	0.05	1	0.05	1	FALSE	FALSE	FALSE	FALSE	FALSE
CNVblock__ERAL1	CNVblock__	FALSE					0.0895784	0.0895784	97	TRUE			0.419284	0.982649	mwu	0.602594	0.962358	0.113519	1.12021	0.31094	0.857628	0.231653	1.26068	0.05	1	0.05	1	0.05	1	FALSE	FALSE	FALSE	FALSE	FALSE
CNVblock__FLOT2	CNVblock__	FALSE					0.0502058	0.0502058	97	TRUE			0.605584	0.982649	mwu	0.863338	0.999418	0.0375087	1.03822	0.491222	0.920582	0.155014	1.16767	0.05	1	0.05	1	0.05	1	FALSE	FALSE	FALSE	FALSE	FALSE
CNVblock__DHRS13	CNVblock__	FALSE					0.0502058	0.0502058	97	TRUE			0.605584	0.982649	mwu	0.863338	0.999418	0.0375087	1.03822	0.491222	0.920582	0.155014	1.16767	0.05	1	0.05	1	0.05	1	FALSE	FALSE	FALSE	FALSE	FALSE
CNVblock__PHF12	CNVblock__	FALSE					0.0502058	0.0502058	97	TRUE			0.605584	0.982649	mwu	0.863338	0.999418	0.0375087	1.03822	0.491222	0.920582	0.155014	1.16767	0.05	1	0.05	1	0.05	1	FALSE	FALSE	FALSE	FALSE	FALSE
CNVblock__PIPOX	CNVblock__	FALSE					0.0502058	0.0502058	97	TRUE			0.605584	0.982649	mwu	0.863338	0.999418	0.0375087	1.03822	0.491222	0.920582	0.155014	1.16767	0.05	1	0.05	1	0.05	1	FALSE	FALSE	FALSE	FALSE	FALSE
CNVblock__SEZ6	CNVblock__	FALSE					0.0502058	0.0502058	97	TRUE			0.605584	0.982649	mwu	0.863338	0.999418	0.0375087	1.03822	0.491222	0.920582	0.155014	1.16767	0.05	1	0.05	1	0.05	1	FALSE	FALSE	FALSE	FALSE	FALSE
CNVblock__MYO18A	CNVblock__	FALSE					0.0502058	0.0502058	97	TRUE			0.605584	0.982649	mwu	0.863338	0.999418	0.0375087	1.03822	0.491222	0.920582	0.155014	1.16767	0.05	1	0.05	1	0.05	1	FALSE	FALSE	FALSE	FALSE	FALSE
CNVblock__CRYBA1	CNVblock__	FALSE	corr_prefilter				-0.000535499	0.000535499	97	FALSE														0.05	1	0.05	1	0.05	1	FALSE	FALSE	FALSE	FALSE	FALSE
CNVblock__NUFIP2	CNVblock__	FALSE	corr_prefilter				-0.000535499	0.000535499	97	FALSE														0.05	1	0.05	1	0.05	1	FALSE	FALSE	FALSE	FALSE	FALSE
CNVblock__TAOK1	CNVblock__	FALSE	corr_prefilter				-0.000535499	0.000535499	97	FALSE														0.05	1	0.05	1	0.05	1	FALSE	FALSE	FALSE	FALSE	FALSE
CNVblock__ABHD15	CNVblock__	FALSE	corr_prefilter				-0.000535499	0.000535499	97	FALSE														0.05	1	0.05	1	0.05	1	FALSE	FALSE	FALSE	FALSE	FALSE
CNVblock__TP53I13	CNVblock__	FALSE	corr_prefilter				-0.000535499	0.000535499	97	FALSE														0.05	1	0.05	1	0.05	1	FALSE	FALSE	FALSE	FALSE	FALSE
CNVblock__GIT1	CNVblock__	FALSE	corr_prefilter				-0.000535499	0.000535499	97	FALSE														0.05	1	0.05	1	0.05	1	FALSE	FALSE	FALSE	FALSE	FALSE
CNVblock__ANKRD13B	CNVblock__	FALSE	corr_prefilter				-0.000535499	0.000535499	97	FALSE														0.05	1	0.05	1	0.05	1	FALSE	FALSE	FALSE	FALSE	FALSE
CNVblock__CORO6	CNVblock__	FALSE	corr_prefilter				-0.000535499	0.000535499	97	FALSE														0.05	1	0.05	1	0.05	1	FALSE	FALSE	FALSE	FALSE	FALSE
CNVblock__SSH2	CNVblock__	FALSE	corr_prefilter				-0.000535499	0.000535499	97	FALSE														0.05	1	0.05	1	0.05	1	FALSE	FALSE	FALSE	FALSE	FALSE
CNVblock__EFCAB5	CNVblock__	FALSE					0.046426	0.046426	97	TRUE			0.678387	0.982649	mwu	0.925755	0.999418	0.0181901	1.01836	0.742676	0.947217	0.0627596	1.06477	0.05	1	0.05	1	0.05	1	FALSE	FALSE	FALSE	FALSE	FALSE
CNVblock__NSRP1	CNVblock__	FALSE					0.0149493	0.0149493	97	TRUE			0.907413	0.985492	mwu	0.815905	0.999418	-0.0453504	0.955663	0.993963	0.997405	0.00144664	1.00145	0.05	1	0.05	1	0.05	1	FALSE	FALSE	FALSE	FALSE	FALSE
CNVblock__SLC6A4	CNVblock__	FALSE					0.0149493	0.0149493	97	TRUE			0.907413	0.985492	mwu	0.815905	0.999418	-0.0453504	0.955663	0.993963	0.997405	0.00144664	1.00145	0.05	1	0.05	1	0.05	1	FALSE	FALSE	FALSE	FALSE	FALSE
CNVblock__BLMH	CNVblock__	FALSE					0.0149493	0.0149493	97	TRUE			0.907413	0.985492	mwu	0.815905	0.999418	-0.0453504	0.955663	0.993963	0.997405	0.00144664	1.00145	0.05	1	0.05	1	0.05	1	FALSE	FALSE	FALSE	FALSE	FALSE
CNVblock__TMIGD1	CNVblock__	FALSE					0.0149493	0.0149493	97	TRUE			0.907413	0.985492	mwu	0.815905	0.999418	-0.0453504	0.955663	0.993963	0.997405	0.00144664	1.00145	0.05	1	0.05	1	0.05	1	FALSE	FALSE	FALSE	FALSE	FALSE
CNVblock__CPD	CNVblock__	FALSE					-0.0343908	0.0343908	97	TRUE			0.723934	0.982649	mwu	0.438326	0.937512	-0.147955	0.86247	0.600633	0.927862	-0.0985241	0.906174	0.05	1	0.05	1	0.05	1	FALSE	FALSE	FALSE	FALSE	FALSE
CNVblock__GOSR1	CNVblock__	FALSE					-0.0343908	0.0343908	97	TRUE			0.723934	0.982649	mwu	0.438326	0.937512	-0.147955	0.86247	0.600633	0.927862	-0.0985241	0.906174	0.05	1	0.05	1	0.05	1	FALSE	FALSE	FALSE	FALSE	FALSE
CNVblock__CRLF3	CNVblock__	FALSE					-0.0152981	0.0152981	97	TRUE			0.851887	0.982649	mwu	0.587723	0.958903	-0.108298	0.89736	0.734479	0.945855	-0.0655568	0.936546	0.05	1	0.05	1	0.05	1	FALSE	FALSE	FALSE	FALSE	FALSE
CNVblock__ATAD5	CNVblock__	FALSE					-0.0152981	0.0152981	97	TRUE			0.851887	0.982649	mwu	0.587723	0.958903	-0.108298	0.89736	0.734479	0.945855	-0.0655568	0.936546	0.05	1	0.05	1	0.05	1	FALSE	FALSE	FALSE	FALSE	FALSE
CNVblock__TEFM	CNVblock__	FALSE					-0.0152981	0.0152981	97	TRUE			0.851887	0.982649	mwu	0.587723	0.958903	-0.108298	0.89736	0.734479	0.945855	-0.0655568	0.936546	0.05	1	0.05	1	0.05	1	FALSE	FALSE	FALSE	FALSE	FALSE
CNVblock__ADAP2	CNVblock__	FALSE					-0.0152981	0.0152981	97	TRUE			0.851887	0.982649	mwu	0.587723	0.958903	-0.108298	0.89736	0.734479	0.945855	-0.0655568	0.936546	0.05	1	0.05	1	0.05	1	FALSE	FALSE	FALSE	FALSE	FALSE
CNVblock__RNF135	CNVblock__	FALSE					-0.0152981	0.0152981	97	TRUE			0.851887	0.982649	mwu	0.587723	0.958903	-0.108298	0.89736	0.734479	0.945855	-0.0655568	0.936546	0.05	1	0.05	1	0.05	1	FALSE	FALSE	FALSE	FALSE	FALSE
CNVblock__NF1	CNVblock__	FALSE					-0.0824407	0.0824407	97	TRUE			0.487202	0.982649	mwu	0.249344	0.928568	-0.219816	0.802666	0.345933	0.87664	-0.176488	0.838209	0.05	1	0.05	1	0.05	1	FALSE	FALSE	FALSE	FALSE	FALSE
CNVblock__OMG	CNVblock__	FALSE					-0.0824407	0.0824407	97	TRUE			0.487202	0.982649	mwu	0.249344	0.928568	-0.219816	0.802666	0.345933	0.87664	-0.176488	0.838209	0.05	1	0.05	1	0.05	1	FALSE	FALSE	FALSE	FALSE	FALSE
CNVblock__EVI2B	CNVblock__	FALSE					-0.0824407	0.0824407	97	TRUE			0.487202	0.982649	mwu	0.249344	0.928568	-0.219816	0.802666	0.345933	0.87664	-0.176488	0.838209	0.05	1	0.05	1	0.05	1	FALSE	FALSE	FALSE	FALSE	FALSE
CNVblock__EVI2A	CNVblock__	FALSE					-0.0824407	0.0824407	97	TRUE			0.487202	0.982649	mwu	0.249344	0.928568	-0.219816	0.802666	0.345933	0.87664	-0.176488	0.838209	0.05	1	0.05	1	0.05	1	FALSE	FALSE	FALSE	FALSE	FALSE
CNVblock__RAB11FIP4	CNVblock__	FALSE					-0.0824407	0.0824407	97	TRUE			0.487202	0.982649	mwu	0.249344	0.928568	-0.219816	0.802666	0.345933	0.87664	-0.176488	0.838209	0.05	1	0.05	1	0.05	1	FALSE	FALSE	FALSE	FALSE	FALSE
CNVblock__COPRS	CNVblock__	FALSE					-0.0824407	0.0824407	97	TRUE			0.487202	0.982649	mwu	0.249344	0.928568	-0.219816	0.802666	0.345933	0.87664	-0.176488	0.838209	0.05	1	0.05	1	0.05	1	FALSE	FALSE	FALSE	FALSE	FALSE
CNVblock__UTP6	CNVblock__	FALSE					-0.0824407	0.0824407	97	TRUE			0.487202	0.982649	mwu	0.249344	0.928568	-0.219816	0.802666	0.345933	0.87664	-0.176488	0.838209	0.05	1	0.05	1	0.05	1	FALSE	FALSE	FALSE	FALSE	FALSE
CNVblock__SUZ12	CNVblock__	FALSE					-0.0824407	0.0824407	97	TRUE			0.487202	0.982649	mwu	0.249344	0.928568	-0.219816	0.802666	0.345933	0.87664	-0.176488	0.838209	0.05	1	0.05	1	0.05	1	FALSE	FALSE	FALSE	FALSE	FALSE
CNVblock__LRRC37B	CNVblock__	FALSE					-0.0824407	0.0824407	97	TRUE			0.487202	0.982649	mwu	0.249344	0.928568	-0.219816	0.802666	0.345933	0.87664	-0.176488	0.838209	0.05	1	0.05	1	0.05	1	FALSE	FALSE	FALSE	FALSE	FALSE
CNVblock__RHOT1	CNVblock__	FALSE					-0.0824407	0.0824407	97	TRUE			0.487202	0.982649	mwu	0.249344	0.928568	-0.219816	0.802666	0.345933	0.87664	-0.176488	0.838209	0.05	1	0.05	1	0.05	1	FALSE	FALSE	FALSE	FALSE	FALSE
CNVblock__RHBDL3	CNVblock__	FALSE					-0.0824407	0.0824407	97	TRUE			0.487202	0.982649	mwu	0.249344	0.928568	-0.219816	0.802666	0.345933	0.87664	-0.176488	0.838209	0.05	1	0.05	1	0.05	1	FALSE	FALSE	FALSE	FALSE	FALSE
CNVblock__C17orf75	CNVblock__	FALSE					-0.0824407	0.0824407	97	TRUE			0.487202	0.982649	mwu	0.249344	0.928568	-0.219816	0.802666	0.345933	0.87664	-0.176488	0.838209	0.05	1	0.05	1	0.05	1	FALSE	FALSE	FALSE	FALSE	FALSE
CNVblock__ZNF207	CNVblock__	FALSE					-0.0824407	0.0824407	97	TRUE			0.487202	0.982649	mwu	0.249344	0.928568	-0.219816	0.802666	0.345933	0.87664	-0.176488	0.838209	0.05	1	0.05	1	0.05	1	FALSE	FALSE	FALSE	FALSE	FALSE
CNVblock__PSMD11	CNVblock__	FALSE					-0.115693	0.115693	97	TRUE			0.266758	0.982649	mwu	0.19051	0.903853	-0.247359	0.78086	0.25454	0.824738	-0.209725	0.810807	0.05	1	0.05	1	0.05	1	FALSE	FALSE	FALSE	FALSE	FALSE
CNVblock__CDK5R1	CNVblock__	FALSE					-0.0956536	0.0956536	97	TRUE			0.378913	0.982649	mwu	0.275563	0.937512	-0.208027	0.812185	0.330947	0.863571	-0.179077	0.836041	0.05	1	0.05	1	0.05	1	FALSE	FALSE	FALSE	FALSE	FALSE
CNVblock__MYO1D	CNVblock__	FALSE					-0.108999	0.108999	97	TRUE			0.286929	0.982649	mwu	0.222568	0.904036	-0.232796	0.792315	0.255663	0.824738	-0.208761	0.811589	0.05	1	0.05	1	0.05	1	FALSE	FALSE	FALSE	FALSE	FALSE
CNVblock__TMEM98	CNVblock__	FALSE					-0.25042	0.25042	97	TRUE			0.0188205	0.982649	mwu	0.0106207	0.697535	-0.407018	0.665633	0.00714987	0.495168	-0.424564	0.654055	0.05	1	0.05	1	0.05	1	TRUE	TRUE	TRUE	FALSE	TRUE
CNVblock__SPACA3	CNVblock__	FALSE					-0.11621	0.11621	97	TRUE			0.299915	0.982649	mwu	0.268846	0.937512	-0.179426	0.83575	0.126181	0.729205	-0.247922	0.780421	0.05	1	0.05	1	0.05	1	FALSE	FALSE	FALSE	FALSE	FALSE
CNVblock__ASIC2	CNVblock__	FALSE					-0.0442426	0.0442426	97	TRUE			0.678928	0.982649	mwu	0.825052	0.999418	-0.0407174	0.9601	0.733274	0.945855	-0.0644876	0.937548	0.05	1	0.05	1	0.05	1	FALSE	FALSE	FALSE	FALSE	FALSE
CNVblock__CCL2	CNVblock__	FALSE					0.0146017	0.0146017	97	TRUE			0.990298	1	mwu	0.742674	0.999418	0.0597418	1.06156	0.807119	0.972901	0.0459629	1.04704	0.05	1	0.05	1	0.05	1	FALSE	FALSE	FALSE	FALSE	FALSE
CNVblock__CCL7	CNVblock__	FALSE					0.0146017	0.0146017	97	TRUE			0.990298	1	mwu	0.742674	0.999418	0.0597418	1.06156	0.807119	0.972901	0.0459629	1.04704	0.05	1	0.05	1	0.05	1	FALSE	FALSE	FALSE	FALSE	FALSE
CNVblock__CCL11	CNVblock__	FALSE					0.0146017	0.0146017	97	TRUE			0.990298	1	mwu	0.742674	0.999418	0.0597418	1.06156	0.807119	0.972901	0.0459629	1.04704	0.05	1	0.05	1	0.05	1	FALSE	FALSE	FALSE	FALSE	FALSE
CNVblock__CCL8	CNVblock__	FALSE	corr_prefilter				-0.0022699	0.0022699	97	FALSE														0.05	1	0.05	1	0.05	1	FALSE	FALSE	FALSE	FALSE	FALSE
CNVblock__CCL13	CNVblock__	FALSE	corr_prefilter				-0.0022699	0.0022699	97	FALSE														0.05	1	0.05	1	0.05	1	FALSE	FALSE	FALSE	FALSE	FALSE
CNVblock__CCL1	CNVblock__	FALSE	corr_prefilter				-0.0022699	0.0022699	97	FALSE														0.05	1	0.05	1	0.05	1	FALSE	FALSE	FALSE	FALSE	FALSE
CNVblock__TMEM132E	CNVblock__	FALSE	corr_prefilter				-0.0022699	0.0022699	97	FALSE														0.05	1	0.05	1	0.05	1	FALSE	FALSE	FALSE	FALSE	FALSE
CNVblock__CCT6B	CNVblock__	FALSE					-0.0965168	0.0965168	97	TRUE			0.384301	0.982649	mwu	0.573397	0.953604	-0.0967517	0.907781	0.594035	0.927862	-0.0922241	0.911901	0.05	1	0.05	1	0.05	1	FALSE	FALSE	FALSE	FALSE	FALSE
CNVblock__ZNF830	CNVblock__	FALSE					-0.0965168	0.0965168	97	TRUE			0.384301	0.982649	mwu	0.573397	0.953604	-0.0967517	0.907781	0.594035	0.927862	-0.0922241	0.911901	0.05	1	0.05	1	0.05	1	FALSE	FALSE	FALSE	FALSE	FALSE
CNVblock__LIG3	CNVblock__	FALSE					-0.0965168	0.0965168	97	TRUE			0.384301	0.982649	mwu	0.573397	0.953604	-0.0967517	0.907781	0.594035	0.927862	-0.0922241	0.911901	0.05	1	0.05	1	0.05	1	FALSE	FALSE	FALSE	FALSE	FALSE
CNVblock__RFFL	CNVblock__	FALSE					-0.0965168	0.0965168	97	TRUE			0.384301	0.982649	mwu	0.573397	0.953604	-0.0967517	0.907781	0.594035	0.927862	-0.0922241	0.911901	0.05	1	0.05	1	0.05	1	FALSE	FALSE	FALSE	FALSE	FALSE
CNVblock__RAD51D	CNVblock__	FALSE					-0.0965168	0.0965168	97	TRUE			0.384301	0.982649	mwu	0.573397	0.953604	-0.0967517	0.907781	0.594035	0.927862	-0.0922241	0.911901	0.05	1	0.05	1	0.05	1	FALSE	FALSE	FALSE	FALSE	FALSE
CNVblock__FNDC8	CNVblock__	FALSE					-0.0965168	0.0965168	97	TRUE			0.384301	0.982649	mwu	0.573397	0.953604	-0.0967517	0.907781	0.594035	0.927862	-0.0922241	0.911901	0.05	1	0.05	1	0.05	1	FALSE	FALSE	FALSE	FALSE	FALSE
CNVblock__NLE1	CNVblock__	FALSE					-0.0965168	0.0965168	97	TRUE			0.384301	0.982649	mwu	0.573397	0.953604	-0.0967517	0.907781	0.594035	0.927862	-0.0922241	0.911901	0.05	1	0.05	1	0.05	1	FALSE	FALSE	FALSE	FALSE	FALSE
CNVblock__UNC45B	CNVblock__	FALSE					-0.0965168	0.0965168	97	TRUE			0.384301	0.982649	mwu	0.573397	0.953604	-0.0967517	0.907781	0.594035	0.927862	-0.0922241	0.911901	0.05	1	0.05	1	0.05	1	FALSE	FALSE	FALSE	FALSE	FALSE
CNVblock__SLC35G3	CNVblock__	FALSE					-0.0965168	0.0965168	97	TRUE			0.384301	0.982649	mwu	0.573397	0.953604	-0.0967517	0.907781	0.594035	0.927862	-0.0922241	0.911901	0.05	1	0.05	1	0.05	1	FALSE	FALSE	FALSE	FALSE	FALSE
CNVblock__SLFN5	CNVblock__	FALSE					-0.0965168	0.0965168	97	TRUE			0.384301	0.982649	mwu	0.573397	0.953604	-0.0967517	0.907781	0.594035	0.927862	-0.0922241	0.911901	0.05	1	0.05	1	0.05	1	FALSE	FALSE	FALSE	FALSE	FALSE
CNVblock__SLFN11	CNVblock__	FALSE					-0.0965168	0.0965168	97	TRUE			0.384301	0.982649	mwu	0.573397	0.953604	-0.0967517	0.907781	0.594035	0.927862	-0.0922241	0.911901	0.05	1	0.05	1	0.05	1	FALSE	FALSE	FALSE	FALSE	FALSE
CNVblock__SLFN12	CNVblock__	FALSE					-0.0965168	0.0965168	97	TRUE			0.384301	0.982649	mwu	0.573397	0.953604	-0.0967517	0.907781	0.594035	0.927862	-0.0922241	0.911901	0.05	1	0.05	1	0.05	1	FALSE	FALSE	FALSE	FALSE	FALSE
CNVblock__SLFN13	CNVblock__	FALSE					-0.0965168	0.0965168	97	TRUE			0.384301	0.982649	mwu	0.573397	0.953604	-0.0967517	0.907781	0.594035	0.927862	-0.0922241	0.911901	0.05	1	0.05	1	0.05	1	FALSE	FALSE	FALSE	FALSE	FALSE
CNVblock__SLFN12L	CNVblock__	FALSE					-0.0965168	0.0965168	97	TRUE			0.384301	0.982649	mwu	0.573397	0.953604	-0.0967517	0.907781	0.594035	0.927862	-0.0922241	0.911901	0.05	1	0.05	1	0.05	1	FALSE	FALSE	FALSE	FALSE	FALSE
CNVblock__SLFN14	CNVblock__	FALSE					-0.130169	0.130169	97	TRUE			0.255685	0.982649	mwu	0.313257	0.937512	-0.17248	0.841575	0.347552	0.87664	-0.160653	0.851588	0.05	1	0.05	1	0.05	1	FALSE	FALSE	FALSE	FALSE	FALSE
CNVblock__PEX12	CNVblock__	FALSE					-0.130169	0.130169	97	TRUE			0.255685	0.982649	mwu	0.313257	0.937512	-0.17248	0.841575	0.347552	0.87664	-0.160653	0.851588	0.05	1	0.05	1	0.05	1	FALSE	FALSE	FALSE	FALSE	FALSE
CNVblock__AP2B1	CNVblock__	FALSE					-0.130169	0.130169	97	TRUE			0.255685	0.982649	mwu	0.313257	0.937512	-0.17248	0.841575	0.347552	0.87664	-0.160653	0.851588	0.05	1	0.05	1	0.05	1	FALSE	FALSE	FALSE	FALSE	FALSE
CNVblock__TAF15	CNVblock__	FALSE					-0.187191	0.187191	97	TRUE			0.107687	0.982649	mwu	0.126144	0.871926	-0.258587	0.772142	0.138949	0.757956	-0.249684	0.779047	0.05	1	0.05	1	0.05	1	FALSE	FALSE	FALSE	FALSE	FALSE
CNVblock__RASL10B	CNVblock__	FALSE					-0.130169	0.130169	97	TRUE			0.255685	0.982649	mwu	0.313257	0.937512	-0.17248	0.841575	0.347552	0.87664	-0.160653	0.851588	0.05	1	0.05	1	0.05	1	FALSE	FALSE	FALSE	FALSE	FALSE
CNVblock__GAS2L2	CNVblock__	FALSE					-0.187191	0.187191	97	TRUE			0.107687	0.982649	mwu	0.126144	0.871926	-0.258587	0.772142	0.138949	0.757956	-0.249684	0.779047	0.05	1	0.05	1	0.05	1	FALSE	FALSE	FALSE	FALSE	FALSE
CNVblock__MMP28	CNVblock__	FALSE					-0.187191	0.187191	97	TRUE			0.107687	0.982649	mwu	0.126144	0.871926	-0.258587	0.772142	0.138949	0.757956	-0.249684	0.779047	0.05	1	0.05	1	0.05	1	FALSE	FALSE	FALSE	FALSE	FALSE
CNVblock__C17orf50	CNVblock__	FALSE					-0.187191	0.187191	97	TRUE			0.107687	0.982649	mwu	0.126144	0.871926	-0.258587	0.772142	0.138949	0.757956	-0.249684	0.779047	0.05	1	0.05	1	0.05	1	FALSE	FALSE	FALSE	FALSE	FALSE
CNVblock__HEATR9	CNVblock__	FALSE					-0.187191	0.187191	97	TRUE			0.107687	0.982649	mwu	0.126144	0.871926	-0.258587	0.772142	0.138949	0.757956	-0.249684	0.779047	0.05	1	0.05	1	0.05	1	FALSE	FALSE	FALSE	FALSE	FALSE
CNVblock__CCL5	CNVblock__	FALSE					-0.187191	0.187191	97	TRUE			0.107687	0.982649	mwu	0.126144	0.871926	-0.258587	0.772142	0.138949	0.757956	-0.249684	0.779047	0.05	1	0.05	1	0.05	1	FALSE	FALSE	FALSE	FALSE	FALSE
CNVblock__RDM1	CNVblock__	FALSE					-0.208884	0.208884	97	TRUE			0.0787524	0.982649	mwu	0.0674123	0.779344	-0.321141	0.725321	0.0804898	0.691316	-0.303844	0.737976	0.05	1	0.05	1	0.05	1	FALSE	FALSE	FALSE	FALSE	FALSE
CNVblock__LYZL6	CNVblock__	FALSE					-0.208884	0.208884	97	TRUE			0.0787524	0.982649	mwu	0.0674123	0.779344	-0.321141	0.725321	0.0804898	0.691316	-0.303844	0.737976	0.05	1	0.05	1	0.05	1	FALSE	FALSE	FALSE	FALSE	FALSE
CNVblock__CCL16	CNVblock__	FALSE					-0.208884	0.208884	97	TRUE			0.0787524	0.982649	mwu	0.0674123	0.779344	-0.321141	0.725321	0.0804898	0.691316	-0.303844	0.737976	0.05	1	0.05	1	0.05	1	FALSE	FALSE	FALSE	FALSE	FALSE
CNVblock__CCL14	CNVblock__	FALSE					-0.208884	0.208884	97	TRUE			0.0787524	0.982649	mwu	0.0674123	0.779344	-0.321141	0.725321	0.0804898	0.691316	-0.303844	0.737976	0.05	1	0.05	1	0.05	1	FALSE	FALSE	FALSE	FALSE	FALSE
CNVblock__CCL15-CCL14	CNVblock__	FALSE					-0.208884	0.208884	97	TRUE			0.0787524	0.982649	mwu	0.0674123	0.779344	-0.321141	0.725321	0.0804898	0.691316	-0.303844	0.737976	0.05	1	0.05	1	0.05	1	FALSE	FALSE	FALSE	FALSE	FALSE
CNVblock__CCL15	CNVblock__	FALSE					-0.208884	0.208884	97	TRUE			0.0787524	0.982649	mwu	0.0674123	0.779344	-0.321141	0.725321	0.0804898	0.691316	-0.303844	0.737976	0.05	1	0.05	1	0.05	1	FALSE	FALSE	FALSE	FALSE	FALSE
CNVblock__CCL23	CNVblock__	FALSE					-0.208884	0.208884	97	TRUE			0.0787524	0.982649	mwu	0.0674123	0.779344	-0.321141	0.725321	0.0804898	0.691316	-0.303844	0.737976	0.05	1	0.05	1	0.05	1	FALSE	FALSE	FALSE	FALSE	FALSE
CNVblock__CCL18	CNVblock__	FALSE					-0.208884	0.208884	97	TRUE			0.0787524	0.982649	mwu	0.0674123	0.779344	-0.321141	0.725321	0.0804898	0.691316	-0.303844	0.737976	0.05	1	0.05	1	0.05	1	FALSE	FALSE	FALSE	FALSE	FALSE
CNVblock__CCL3	CNVblock__	FALSE					-0.208884	0.208884	97	TRUE			0.0787524	0.982649	mwu	0.0674123	0.779344	-0.321141	0.725321	0.0804898	0.691316	-0.303844	0.737976	0.05	1	0.05	1	0.05	1	FALSE	FALSE	FALSE	FALSE	FALSE
CNVblock__CCL4	CNVblock__	FALSE					-0.208884	0.208884	97	TRUE			0.0787524	0.982649	mwu	0.0674123	0.779344	-0.321141	0.725321	0.0804898	0.691316	-0.303844	0.737976	0.05	1	0.05	1	0.05	1	FALSE	FALSE	FALSE	FALSE	FALSE
CNVblock__TBC1D3B	CNVblock__	FALSE					-0.208884	0.208884	97	TRUE			0.0787524	0.982649	mwu	0.0674123	0.779344	-0.321141	0.725321	0.0804898	0.691316	-0.303844	0.737976	0.05	1	0.05	1	0.05	1	FALSE	FALSE	FALSE	FALSE	FALSE
CNVblock__CCL4L2	CNVblock__	FALSE					-0.208884	0.208884	97	TRUE			0.0787524	0.982649	mwu	0.0674123	0.779344	-0.321141	0.725321	0.0804898	0.691316	-0.303844	0.737976	0.05	1	0.05	1	0.05	1	FALSE	FALSE	FALSE	FALSE	FALSE
CNVblock__TBC1D3I	CNVblock__	FALSE					-0.208884	0.208884	97	TRUE			0.0787524	0.982649	mwu	0.0674123	0.779344	-0.321141	0.725321	0.0804898	0.691316	-0.303844	0.737976	0.05	1	0.05	1	0.05	1	FALSE	FALSE	FALSE	FALSE	FALSE
CNVblock__TBC1D3G	CNVblock__	FALSE					-0.208884	0.208884	97	TRUE			0.0787524	0.982649	mwu	0.0674123	0.779344	-0.321141	0.725321	0.0804898	0.691316	-0.303844	0.737976	0.05	1	0.05	1	0.05	1	FALSE	FALSE	FALSE	FALSE	FALSE
CNVblock__TBC1D3H	CNVblock__	FALSE					-0.208884	0.208884	97	TRUE			0.0787524	0.982649	mwu	0.0674123	0.779344	-0.321141	0.725321	0.0804898	0.691316	-0.303844	0.737976	0.05	1	0.05	1	0.05	1	FALSE	FALSE	FALSE	FALSE	FALSE
CNVblock__TBC1D3F	CNVblock__	FALSE					-0.208884	0.208884	97	TRUE			0.0787524	0.982649	mwu	0.0674123	0.779344	-0.321141	0.725321	0.0804898	0.691316	-0.303844	0.737976	0.05	1	0.05	1	0.05	1	FALSE	FALSE	FALSE	FALSE	FALSE
CNVblock__ZNHIT3	CNVblock__	FALSE					-0.208884	0.208884	97	TRUE			0.0787524	0.982649	mwu	0.0674123	0.779344	-0.321141	0.725321	0.0804898	0.691316	-0.303844	0.737976	0.05	1	0.05	1	0.05	1	FALSE	FALSE	FALSE	FALSE	FALSE
CNVblock__MYO19	CNVblock__	FALSE					-0.208884	0.208884	97	TRUE			0.0787524	0.982649	mwu	0.0674123	0.779344	-0.321141	0.725321	0.0804898	0.691316	-0.303844	0.737976	0.05	1	0.05	1	0.05	1	FALSE	FALSE	FALSE	FALSE	FALSE
CNVblock__PIGW	CNVblock__	FALSE					-0.208884	0.208884	97	TRUE			0.0787524	0.982649	mwu	0.0674123	0.779344	-0.321141	0.725321	0.0804898	0.691316	-0.303844	0.737976	0.05	1	0.05	1	0.05	1	FALSE	FALSE	FALSE	FALSE	FALSE
CNVblock__GGNBP2	CNVblock__	FALSE					-0.208884	0.208884	97	TRUE			0.0787524	0.982649	mwu	0.0674123	0.779344	-0.321141	0.725321	0.0804898	0.691316	-0.303844	0.737976	0.05	1	0.05	1	0.05	1	FALSE	FALSE	FALSE	FALSE	FALSE
CNVblock__DHRS11	CNVblock__	FALSE					-0.208884	0.208884	97	TRUE			0.0787524	0.982649	mwu	0.0674123	0.779344	-0.321141	0.725321	0.0804898	0.691316	-0.303844	0.737976	0.05	1	0.05	1	0.05	1	FALSE	FALSE	FALSE	FALSE	FALSE
CNVblock__MRM1	CNVblock__	FALSE					-0.208884	0.208884	97	TRUE			0.0787524	0.982649	mwu	0.0674123	0.779344	-0.321141	0.725321	0.0804898	0.691316	-0.303844	0.737976	0.05	1	0.05	1	0.05	1	FALSE	FALSE	FALSE	FALSE	FALSE
CNVblock__LHX1	CNVblock__	FALSE					-0.199837	0.199837	97	TRUE			0.0789292	0.982649	mwu	0.0646518	0.776858	-0.31351	0.730877	0.0875733	0.691316	-0.289572	0.748584	0.05	1	0.05	1	0.05	1	FALSE	FALSE	FALSE	FALSE	FALSE
CNVblock__AATF	CNVblock__	FALSE					-0.0885529	0.0885529	97	TRUE			0.512736	0.982649	mwu	0.243703	0.924432	-0.201704	0.817337	0.387533	0.8951	-0.153084	0.858058	0.05	1	0.05	1	0.05	1	FALSE	FALSE	FALSE	FALSE	FALSE
CNVblock__ACACA	CNVblock__	FALSE					-0.0713101	0.0713101	97	TRUE			0.611951	0.982649	mwu	0.301895	0.937512	-0.17898	0.836122	0.488448	0.920582	-0.122434	0.884764	0.05	1	0.05	1	0.05	1	FALSE	FALSE	FALSE	FALSE	FALSE
CNVblock__C17orf78	CNVblock__	FALSE					-0.0232001	0.0232001	97	TRUE			0.887435	0.98385	mwu	0.594257	0.962358	-0.0935633	0.91068	0.876968	0.987311	-0.0278638	0.972521	0.05	1	0.05	1	0.05	1	FALSE	FALSE	FALSE	FALSE	FALSE
CNVblock__TADA2A	CNVblock__	FALSE					-0.0232001	0.0232001	97	TRUE			0.887435	0.98385	mwu	0.594257	0.962358	-0.0935633	0.91068	0.876968	0.987311	-0.0278638	0.972521	0.05	1	0.05	1	0.05	1	FALSE	FALSE	FALSE	FALSE	FALSE
CNVblock__DUSP14	CNVblock__	FALSE					-0.0232001	0.0232001	97	TRUE			0.887435	0.98385	mwu	0.594257	0.962358	-0.0935633	0.91068	0.876968	0.987311	-0.0278638	0.972521	0.05	1	0.05	1	0.05	1	FALSE	FALSE	FALSE	FALSE	FALSE
CNVblock__SYNRG	CNVblock__	FALSE					-0.0232001	0.0232001	97	TRUE			0.887435	0.98385	mwu	0.594257	0.962358	-0.0935633	0.91068	0.876968	0.987311	-0.0278638	0.972521	0.05	1	0.05	1	0.05	1	FALSE	FALSE	FALSE	FALSE	FALSE
CNVblock__DDX52	CNVblock__	FALSE					-0.0232001	0.0232001	97	TRUE			0.887435	0.98385	mwu	0.594257	0.962358	-0.0935633	0.91068	0.876968	0.987311	-0.0278638	0.972521	0.05	1	0.05	1	0.05	1	FALSE	FALSE	FALSE	FALSE	FALSE
CNVblock__HNF1B	CNVblock__	FALSE					-0.0232001	0.0232001	97	TRUE			0.887435	0.98385	mwu	0.594257	0.962358	-0.0935633	0.91068	0.876968	0.987311	-0.0278638	0.972521	0.05	1	0.05	1	0.05	1	FALSE	FALSE	FALSE	FALSE	FALSE
CNVblock__TBC1D3K	CNVblock__	FALSE					-0.0232001	0.0232001	97	TRUE			0.887435	0.98385	mwu	0.594257	0.962358	-0.0935633	0.91068	0.876968	0.987311	-0.0278638	0.972521	0.05	1	0.05	1	0.05	1	FALSE	FALSE	FALSE	FALSE	FALSE
CNVblock__TBC1D3L	CNVblock__	FALSE					-0.0232001	0.0232001	97	TRUE			0.887435	0.98385	mwu	0.594257	0.962358	-0.0935633	0.91068	0.876968	0.987311	-0.0278638	0.972521	0.05	1	0.05	1	0.05	1	FALSE	FALSE	FALSE	FALSE	FALSE
CNVblock__TBC1D3D	CNVblock__	FALSE					-0.0232001	0.0232001	97	TRUE			0.887435	0.98385	mwu	0.594257	0.962358	-0.0935633	0.91068	0.876968	0.987311	-0.0278638	0.972521	0.05	1	0.05	1	0.05	1	FALSE	FALSE	FALSE	FALSE	FALSE
CNVblock__TBC1D3C	CNVblock__	FALSE					-0.0232001	0.0232001	97	TRUE			0.887435	0.98385	mwu	0.594257	0.962358	-0.0935633	0.91068	0.876968	0.987311	-0.0278638	0.972521	0.05	1	0.05	1	0.05	1	FALSE	FALSE	FALSE	FALSE	FALSE
CNVblock__TBC1D3E	CNVblock__	FALSE					-0.0232001	0.0232001	97	TRUE			0.887435	0.98385	mwu	0.594257	0.962358	-0.0935633	0.91068	0.876968	0.987311	-0.0278638	0.972521	0.05	1	0.05	1	0.05	1	FALSE	FALSE	FALSE	FALSE	FALSE
CNVblock__TBC1D3	CNVblock__	FALSE					-0.0232001	0.0232001	97	TRUE			0.887435	0.98385	mwu	0.594257	0.962358	-0.0935633	0.91068	0.876968	0.987311	-0.0278638	0.972521	0.05	1	0.05	1	0.05	1	FALSE	FALSE	FALSE	FALSE	FALSE
CNVblock__MRPL45	CNVblock__	FALSE					-0.0232001	0.0232001	97	TRUE			0.887435	0.98385	mwu	0.594257	0.962358	-0.0935633	0.91068	0.876968	0.987311	-0.0278638	0.972521	0.05	1	0.05	1	0.05	1	FALSE	FALSE	FALSE	FALSE	FALSE
CNVblock__GPR179	CNVblock__	FALSE					-0.0232001	0.0232001	97	TRUE			0.887435	0.98385	mwu	0.594257	0.962358	-0.0935633	0.91068	0.876968	0.987311	-0.0278638	0.972521	0.05	1	0.05	1	0.05	1	FALSE	FALSE	FALSE	FALSE	FALSE
CNVblock__SOCS7	CNVblock__	FALSE					-0.0315566	0.0315566	97	TRUE			0.808885	0.982649	mwu	0.519065	0.941962	-0.112373	0.893711	0.794955	0.965961	-0.0464222	0.954639	0.05	1	0.05	1	0.05	1	FALSE	FALSE	FALSE	FALSE	FALSE
CNVblock__ARHGAP23	CNVblock__	FALSE					-0.0315566	0.0315566	97	TRUE			0.808885	0.982649	mwu	0.519065	0.941962	-0.112373	0.893711	0.794955	0.965961	-0.0464222	0.954639	0.05	1	0.05	1	0.05	1	FALSE	FALSE	FALSE	FALSE	FALSE
CNVblock__SRCIN1	CNVblock__	FALSE					-0.07726	0.07726	97	TRUE			0.559104	0.982649	mwu	0.178156	0.903853	-0.236769	0.789174	0.188282	0.760031	-0.244568	0.783042	0.05	1	0.05	1	0.05	1	FALSE	FALSE	FALSE	FALSE	FALSE
CNVblock__EPOP	CNVblock__	FALSE					-0.104074	0.104074	97	TRUE			0.419712	0.982649	mwu	0.104624	0.824787	-0.283728	0.752972	0.126372	0.729737	-0.288059	0.749717	0.05	1	0.05	1	0.05	1	FALSE	FALSE	FALSE	FALSE	FALSE
CNVblock__MLLT6	CNVblock__	FALSE					-0.112252	0.112252	97	TRUE			0.367721	0.982649	mwu	0.0810088	0.818309	-0.303183	0.738464	0.10171	0.691316	-0.309916	0.733508	0.05	1	0.05	1	0.05	1	FALSE	FALSE	FALSE	FALSE	FALSE
CNVblock__CISD3	CNVblock__	FALSE					-0.112252	0.112252	97	TRUE			0.367721	0.982649	mwu	0.0810088	0.818309	-0.303183	0.738464	0.10171	0.691316	-0.309916	0.733508	0.05	1	0.05	1	0.05	1	FALSE	FALSE	FALSE	FALSE	FALSE
CNVblock__PCGF2	CNVblock__	FALSE					-0.112252	0.112252	97	TRUE			0.367721	0.982649	mwu	0.0810088	0.818309	-0.303183	0.738464	0.10171	0.691316	-0.309916	0.733508	0.05	1	0.05	1	0.05	1	FALSE	FALSE	FALSE	FALSE	FALSE
CNVblock__PSMB3	CNVblock__	FALSE					-0.112252	0.112252	97	TRUE			0.367721	0.982649	mwu	0.0810088	0.818309	-0.303183	0.738464	0.10171	0.691316	-0.309916	0.733508	0.05	1	0.05	1	0.05	1	FALSE	FALSE	FALSE	FALSE	FALSE
CNVblock__PIP4K2B	CNVblock__	FALSE					-0.112252	0.112252	97	TRUE			0.367721	0.982649	mwu	0.0810088	0.818309	-0.303183	0.738464	0.10171	0.691316	-0.309916	0.733508	0.05	1	0.05	1	0.05	1	FALSE	FALSE	FALSE	FALSE	FALSE
CNVblock__CWC25	CNVblock__	FALSE					-0.112252	0.112252	97	TRUE			0.367721	0.982649	mwu	0.0810088	0.818309	-0.303183	0.738464	0.10171	0.691316	-0.309916	0.733508	0.05	1	0.05	1	0.05	1	FALSE	FALSE	FALSE	FALSE	FALSE
CNVblock__C17orf98	CNVblock__	FALSE					-0.112252	0.112252	97	TRUE			0.367721	0.982649	mwu	0.0810088	0.818309	-0.303183	0.738464	0.10171	0.691316	-0.309916	0.733508	0.05	1	0.05	1	0.05	1	FALSE	FALSE	FALSE	FALSE	FALSE
CNVblock__RPL23	CNVblock__	FALSE					-0.112252	0.112252	97	TRUE			0.367721	0.982649	mwu	0.0810088	0.818309	-0.303183	0.738464	0.10171	0.691316	-0.309916	0.733508	0.05	1	0.05	1	0.05	1	FALSE	FALSE	FALSE	FALSE	FALSE
CNVblock__LASP1	CNVblock__	FALSE					-0.0578667	0.0578667	97	TRUE			0.648015	0.982649	mwu	0.22286	0.904241	-0.220134	0.802411	0.290045	0.857628	-0.204122	0.815363	0.05	1	0.05	1	0.05	1	FALSE	FALSE	FALSE	FALSE	FALSE
CNVblock__FBXO47	CNVblock__	FALSE					-0.0578667	0.0578667	97	TRUE			0.648015	0.982649	mwu	0.22286	0.904241	-0.220134	0.802411	0.290045	0.857628	-0.204122	0.815363	0.05	1	0.05	1	0.05	1	FALSE	FALSE	FALSE	FALSE	FALSE
CNVblock__PLXDC1	CNVblock__	FALSE					-0.0578667	0.0578667	97	TRUE			0.648015	0.982649	mwu	0.22286	0.904241	-0.220134	0.802411	0.290045	0.857628	-0.204122	0.815363	0.05	1	0.05	1	0.05	1	FALSE	FALSE	FALSE	FALSE	FALSE
CNVblock__ARL5C	CNVblock__	FALSE					-0.0938298	0.0938298	97	TRUE			0.479588	0.982649	mwu	0.114036	0.836178	-0.301661	0.739588	0.16396	0.760031	-0.280874	0.755123	0.05	1	0.05	1	0.05	1	FALSE	FALSE	FALSE	FALSE	FALSE
CNVblock__CACNB1	CNVblock__	FALSE					-0.0938298	0.0938298	97	TRUE			0.479588	0.982649	mwu	0.114036	0.836178	-0.301661	0.739588	0.16396	0.760031	-0.280874	0.755123	0.05	1	0.05	1	0.05	1	FALSE	FALSE	FALSE	FALSE	FALSE
CNVblock__RPL19	CNVblock__	FALSE					-0.0938298	0.0938298	97	TRUE			0.479588	0.982649	mwu	0.114036	0.836178	-0.301661	0.739588	0.16396	0.760031	-0.280874	0.755123	0.05	1	0.05	1	0.05	1	FALSE	FALSE	FALSE	FALSE	FALSE
CNVblock__STAC2	CNVblock__	FALSE					-0.0938298	0.0938298	97	TRUE			0.479588	0.982649	mwu	0.114036	0.836178	-0.301661	0.739588	0.16396	0.760031	-0.280874	0.755123	0.05	1	0.05	1	0.05	1	FALSE	FALSE	FALSE	FALSE	FALSE
CNVblock__FBXL20	CNVblock__	FALSE					-0.112634	0.112634	97	TRUE			0.381442	0.982649	mwu	0.0577036	0.734516	-0.376294	0.6864	0.0935776	0.691316	-0.349246	0.70522	0.05	1	0.05	1	0.05	1	FALSE	FALSE	FALSE	FALSE	FALSE
CNVblock__MED1	CNVblock__	FALSE					-0.112634	0.112634	97	TRUE			0.381442	0.982649	mwu	0.0577036	0.734516	-0.376294	0.6864	0.0935776	0.691316	-0.349246	0.70522	0.05	1	0.05	1	0.05	1	FALSE	FALSE	FALSE	FALSE	FALSE
CNVblock__CDK12	CNVblock__	FALSE					-0.123056	0.123056	97	TRUE			0.342099	0.982649	mwu	0.0376126	0.704206	-0.430797	0.649991	0.0659259	0.691316	-0.398023	0.671647	0.05	1	0.05	1	0.05	1	FALSE	TRUE	FALSE	FALSE	TRUE
CNVblock__NEUROD2	CNVblock__	FALSE					-0.10421	0.10421	97	TRUE			0.445054	0.982649	mwu	0.0774534	0.818309	-0.36079	0.697125	0.115384	0.691975	-0.333346	0.716522	0.05	1	0.05	1	0.05	1	FALSE	FALSE	FALSE	FALSE	FALSE
CNVblock__PPP1R1B	CNVblock__	FALSE					-0.10421	0.10421	97	TRUE			0.445054	0.982649	mwu	0.0774534	0.818309	-0.36079	0.697125	0.115384	0.691975	-0.333346	0.716522	0.05	1	0.05	1	0.05	1	FALSE	FALSE	FALSE	FALSE	FALSE
CNVblock__STARD3	CNVblock__	FALSE					-0.10421	0.10421	97	TRUE			0.445054	0.982649	mwu	0.0774534	0.818309	-0.36079	0.697125	0.115384	0.691975	-0.333346	0.716522	0.05	1	0.05	1	0.05	1	FALSE	FALSE	FALSE	FALSE	FALSE
CNVblock__TCAP	CNVblock__	FALSE					-0.120816	0.120816	97	TRUE			0.355177	0.982649	mwu	0.0685763	0.779344	-0.369746	0.69091	0.104287	0.691316	-0.34166	0.710589	0.05	1	0.05	1	0.05	1	FALSE	FALSE	FALSE	FALSE	FALSE
CNVblock__PNMT	CNVblock__	FALSE					-0.120816	0.120816	97	TRUE			0.355177	0.982649	mwu	0.0685763	0.779344	-0.369746	0.69091	0.104287	0.691316	-0.34166	0.710589	0.05	1	0.05	1	0.05	1	FALSE	FALSE	FALSE	FALSE	FALSE
CNVblock__PGAP3	CNVblock__	FALSE					-0.120816	0.120816	97	TRUE			0.355177	0.982649	mwu	0.0685763	0.779344	-0.369746	0.69091	0.104287	0.691316	-0.34166	0.710589	0.05	1	0.05	1	0.05	1	FALSE	FALSE	FALSE	FALSE	FALSE
CNVblock__ERBB2	CNVblock__	FALSE					-0.120816	0.120816	97	TRUE			0.355177	0.982649	mwu	0.0685763	0.779344	-0.369746	0.69091	0.104287	0.691316	-0.34166	0.710589	0.05	1	0.05	1	0.05	1	FALSE	FALSE	FALSE	FALSE	FALSE
CNVblock__MIEN1	CNVblock__	FALSE					-0.120816	0.120816	97	TRUE			0.355177	0.982649	mwu	0.0685763	0.779344	-0.369746	0.69091	0.104287	0.691316	-0.34166	0.710589	0.05	1	0.05	1	0.05	1	FALSE	FALSE	FALSE	FALSE	FALSE
CNVblock__GRB7	CNVblock__	FALSE					-0.120816	0.120816	97	TRUE			0.355177	0.982649	mwu	0.0685763	0.779344	-0.369746	0.69091	0.104287	0.691316	-0.34166	0.710589	0.05	1	0.05	1	0.05	1	FALSE	FALSE	FALSE	FALSE	FALSE
CNVblock__IKZF3	CNVblock__	FALSE					-0.120816	0.120816	97	TRUE			0.355177	0.982649	mwu	0.0685763	0.779344	-0.369746	0.69091	0.104287	0.691316	-0.34166	0.710589	0.05	1	0.05	1	0.05	1	FALSE	FALSE	FALSE	FALSE	FALSE
CNVblock__ZPBP2	CNVblock__	FALSE					-0.120816	0.120816	97	TRUE			0.355177	0.982649	mwu	0.0685763	0.779344	-0.369746	0.69091	0.104287	0.691316	-0.34166	0.710589	0.05	1	0.05	1	0.05	1	FALSE	FALSE	FALSE	FALSE	FALSE
CNVblock__GSDMB	CNVblock__	FALSE					-0.120816	0.120816	97	TRUE			0.355177	0.982649	mwu	0.0685763	0.779344	-0.369746	0.69091	0.104287	0.691316	-0.34166	0.710589	0.05	1	0.05	1	0.05	1	FALSE	FALSE	FALSE	FALSE	FALSE
CNVblock__ORMDL3	CNVblock__	FALSE					-0.120816	0.120816	97	TRUE			0.355177	0.982649	mwu	0.0685763	0.779344	-0.369746	0.69091	0.104287	0.691316	-0.34166	0.710589	0.05	1	0.05	1	0.05	1	FALSE	FALSE	FALSE	FALSE	FALSE
CNVblock__LRRC3C	CNVblock__	FALSE					-0.120816	0.120816	97	TRUE			0.355177	0.982649	mwu	0.0685763	0.779344	-0.369746	0.69091	0.104287	0.691316	-0.34166	0.710589	0.05	1	0.05	1	0.05	1	FALSE	FALSE	FALSE	FALSE	FALSE
CNVblock__GSDMA	CNVblock__	FALSE					-0.120816	0.120816	97	TRUE			0.355177	0.982649	mwu	0.0685763	0.779344	-0.369746	0.69091	0.104287	0.691316	-0.34166	0.710589	0.05	1	0.05	1	0.05	1	FALSE	FALSE	FALSE	FALSE	FALSE
CNVblock__PSMD3	CNVblock__	FALSE					-0.120816	0.120816	97	TRUE			0.355177	0.982649	mwu	0.0685763	0.779344	-0.369746	0.69091	0.104287	0.691316	-0.34166	0.710589	0.05	1	0.05	1	0.05	1	FALSE	FALSE	FALSE	FALSE	FALSE
CNVblock__CSF3	CNVblock__	FALSE					-0.195646	0.195646	97	TRUE			0.0911407	0.982649	mwu	0.0081117	0.697535	-0.535462	0.585399	0.0126967	0.543823	-0.530152	0.588515	0.05	1	0.05	1	0.05	1	FALSE	TRUE	TRUE	FALSE	TRUE
CNVblock__MED24	CNVblock__	FALSE					-0.195646	0.195646	97	TRUE			0.0911407	0.982649	mwu	0.0081117	0.697535	-0.535462	0.585399	0.0126967	0.543823	-0.530152	0.588515	0.05	1	0.05	1	0.05	1	FALSE	TRUE	TRUE	FALSE	TRUE
CNVblock__THRA	CNVblock__	FALSE					-0.195646	0.195646	97	TRUE			0.0911407	0.982649	mwu	0.0081117	0.697535	-0.535462	0.585399	0.0126967	0.543823	-0.530152	0.588515	0.05	1	0.05	1	0.05	1	FALSE	TRUE	TRUE	FALSE	TRUE
CNVblock__NR1D1	CNVblock__	FALSE					-0.195646	0.195646	97	TRUE			0.0911407	0.982649	mwu	0.0081117	0.697535	-0.535462	0.585399	0.0126967	0.543823	-0.530152	0.588515	0.05	1	0.05	1	0.05	1	FALSE	TRUE	TRUE	FALSE	TRUE
CNVblock__MSL1	CNVblock__	FALSE					-0.195646	0.195646	97	TRUE			0.0911407	0.982649	mwu	0.0081117	0.697535	-0.535462	0.585399	0.0126967	0.543823	-0.530152	0.588515	0.05	1	0.05	1	0.05	1	FALSE	TRUE	TRUE	FALSE	TRUE
CNVblock__CASC3	CNVblock__	FALSE					-0.195646	0.195646	97	TRUE			0.0911407	0.982649	mwu	0.0081117	0.697535	-0.535462	0.585399	0.0126967	0.543823	-0.530152	0.588515	0.05	1	0.05	1	0.05	1	FALSE	TRUE	TRUE	FALSE	TRUE
CNVblock__RAPGEFL1	CNVblock__	FALSE					-0.195646	0.195646	97	TRUE			0.0911407	0.982649	mwu	0.0081117	0.697535	-0.535462	0.585399	0.0126967	0.543823	-0.530152	0.588515	0.05	1	0.05	1	0.05	1	FALSE	TRUE	TRUE	FALSE	TRUE
CNVblock__WIPF2	CNVblock__	FALSE					-0.195646	0.195646	97	TRUE			0.0911407	0.982649	mwu	0.0081117	0.697535	-0.535462	0.585399	0.0126967	0.543823	-0.530152	0.588515	0.05	1	0.05	1	0.05	1	FALSE	TRUE	TRUE	FALSE	TRUE
CNVblock__CDC6	CNVblock__	FALSE					-0.195646	0.195646	97	TRUE			0.0911407	0.982649	mwu	0.0081117	0.697535	-0.535462	0.585399	0.0126967	0.543823	-0.530152	0.588515	0.05	1	0.05	1	0.05	1	FALSE	TRUE	TRUE	FALSE	TRUE
CNVblock__RARA	CNVblock__	FALSE					-0.195646	0.195646	97	TRUE			0.0911407	0.982649	mwu	0.0081117	0.697535	-0.535462	0.585399	0.0126967	0.543823	-0.530152	0.588515	0.05	1	0.05	1	0.05	1	FALSE	TRUE	TRUE	FALSE	TRUE
CNVblock__TOP2A	CNVblock__	FALSE					-0.163893	0.163893	97	TRUE			0.167893	0.982649	mwu	0.019186	0.704206	-0.486487	0.614783	0.0261333	0.670181	-0.479528	0.619075	0.05	1	0.05	1	0.05	1	FALSE	TRUE	TRUE	FALSE	TRUE
CNVblock__IGFBP4	CNVblock__	FALSE					-0.163893	0.163893	97	TRUE			0.167893	0.982649	mwu	0.019186	0.704206	-0.486487	0.614783	0.0261333	0.670181	-0.479528	0.619075	0.05	1	0.05	1	0.05	1	FALSE	TRUE	TRUE	FALSE	TRUE
CNVblock__TNS4	CNVblock__	FALSE					-0.124417	0.124417	97	TRUE			0.261567	0.982649	mwu	0.055368	0.734516	-0.362241	0.696115	0.0662718	0.691316	-0.365631	0.693759	0.05	1	0.05	1	0.05	1	FALSE	FALSE	FALSE	FALSE	FALSE
CNVblock__CCR7	CNVblock__	FALSE					-0.124417	0.124417	97	TRUE			0.261567	0.982649	mwu	0.055368	0.734516	-0.362241	0.696115	0.0662718	0.691316	-0.365631	0.693759	0.05	1	0.05	1	0.05	1	FALSE	FALSE	FALSE	FALSE	FALSE
CNVblock__SMARCE1	CNVblock__	FALSE					-0.124417	0.124417	97	TRUE			0.261567	0.982649	mwu	0.055368	0.734516	-0.362241	0.696115	0.0662718	0.691316	-0.365631	0.693759	0.05	1	0.05	1	0.05	1	FALSE	FALSE	FALSE	FALSE	FALSE
CNVblock__KRT222	CNVblock__	FALSE					-0.124417	0.124417	97	TRUE			0.261567	0.982649	mwu	0.055368	0.734516	-0.362241	0.696115	0.0662718	0.691316	-0.365631	0.693759	0.05	1	0.05	1	0.05	1	FALSE	FALSE	FALSE	FALSE	FALSE
CNVblock__KRT24	CNVblock__	FALSE					-0.124417	0.124417	97	TRUE			0.261567	0.982649	mwu	0.055368	0.734516	-0.362241	0.696115	0.0662718	0.691316	-0.365631	0.693759	0.05	1	0.05	1	0.05	1	FALSE	FALSE	FALSE	FALSE	FALSE
CNVblock__KRT25	CNVblock__	FALSE					-0.124417	0.124417	97	TRUE			0.261567	0.982649	mwu	0.055368	0.734516	-0.362241	0.696115	0.0662718	0.691316	-0.365631	0.693759	0.05	1	0.05	1	0.05	1	FALSE	FALSE	FALSE	FALSE	FALSE
CNVblock__KRT26	CNVblock__	FALSE					-0.124417	0.124417	97	TRUE			0.261567	0.982649	mwu	0.055368	0.734516	-0.362241	0.696115	0.0662718	0.691316	-0.365631	0.693759	0.05	1	0.05	1	0.05	1	FALSE	FALSE	FALSE	FALSE	FALSE
CNVblock__KRT27	CNVblock__	FALSE					-0.124417	0.124417	97	TRUE			0.261567	0.982649	mwu	0.055368	0.734516	-0.362241	0.696115	0.0662718	0.691316	-0.365631	0.693759	0.05	1	0.05	1	0.05	1	FALSE	FALSE	FALSE	FALSE	FALSE
CNVblock__KRT28	CNVblock__	FALSE					-0.124417	0.124417	97	TRUE			0.261567	0.982649	mwu	0.055368	0.734516	-0.362241	0.696115	0.0662718	0.691316	-0.365631	0.693759	0.05	1	0.05	1	0.05	1	FALSE	FALSE	FALSE	FALSE	FALSE
CNVblock__KRT10	CNVblock__	FALSE					-0.124417	0.124417	97	TRUE			0.261567	0.982649	mwu	0.055368	0.734516	-0.362241	0.696115	0.0662718	0.691316	-0.365631	0.693759	0.05	1	0.05	1	0.05	1	FALSE	FALSE	FALSE	FALSE	FALSE
CNVblock__KRT12	CNVblock__	FALSE					-0.124417	0.124417	97	TRUE			0.261567	0.982649	mwu	0.055368	0.734516	-0.362241	0.696115	0.0662718	0.691316	-0.365631	0.693759	0.05	1	0.05	1	0.05	1	FALSE	FALSE	FALSE	FALSE	FALSE
CNVblock__KRT20	CNVblock__	FALSE					-0.124417	0.124417	97	TRUE			0.261567	0.982649	mwu	0.055368	0.734516	-0.362241	0.696115	0.0662718	0.691316	-0.365631	0.693759	0.05	1	0.05	1	0.05	1	FALSE	FALSE	FALSE	FALSE	FALSE
CNVblock__KRT23	CNVblock__	FALSE					-0.124417	0.124417	97	TRUE			0.261567	0.982649	mwu	0.055368	0.734516	-0.362241	0.696115	0.0662718	0.691316	-0.365631	0.693759	0.05	1	0.05	1	0.05	1	FALSE	FALSE	FALSE	FALSE	FALSE
CNVblock__KRT39	CNVblock__	FALSE					-0.124417	0.124417	97	TRUE			0.261567	0.982649	mwu	0.055368	0.734516	-0.362241	0.696115	0.0662718	0.691316	-0.365631	0.693759	0.05	1	0.05	1	0.05	1	FALSE	FALSE	FALSE	FALSE	FALSE
CNVblock__KRT40	CNVblock__	FALSE					-0.124417	0.124417	97	TRUE			0.261567	0.982649	mwu	0.055368	0.734516	-0.362241	0.696115	0.0662718	0.691316	-0.365631	0.693759	0.05	1	0.05	1	0.05	1	FALSE	FALSE	FALSE	FALSE	FALSE
CNVblock__KRTAP3-1	CNVblock__	FALSE					-0.124417	0.124417	97	TRUE			0.261567	0.982649	mwu	0.055368	0.734516	-0.362241	0.696115	0.0662718	0.691316	-0.365631	0.693759	0.05	1	0.05	1	0.05	1	FALSE	FALSE	FALSE	FALSE	FALSE
CNVblock__KRTAP1-5	CNVblock__	FALSE					-0.124417	0.124417	97	TRUE			0.261567	0.982649	mwu	0.055368	0.734516	-0.362241	0.696115	0.0662718	0.691316	-0.365631	0.693759	0.05	1	0.05	1	0.05	1	FALSE	FALSE	FALSE	FALSE	FALSE
CNVblock__KRTAP4-8	CNVblock__	FALSE					-0.124417	0.124417	97	TRUE			0.261567	0.982649	mwu	0.055368	0.734516	-0.362241	0.696115	0.0662718	0.691316	-0.365631	0.693759	0.05	1	0.05	1	0.05	1	FALSE	FALSE	FALSE	FALSE	FALSE
CNVblock__KRTAP4-9	CNVblock__	FALSE					-0.124417	0.124417	97	TRUE			0.261567	0.982649	mwu	0.055368	0.734516	-0.362241	0.696115	0.0662718	0.691316	-0.365631	0.693759	0.05	1	0.05	1	0.05	1	FALSE	FALSE	FALSE	FALSE	FALSE
CNVblock__KRTAP4-11	CNVblock__	FALSE					-0.124417	0.124417	97	TRUE			0.261567	0.982649	mwu	0.055368	0.734516	-0.362241	0.696115	0.0662718	0.691316	-0.365631	0.693759	0.05	1	0.05	1	0.05	1	FALSE	FALSE	FALSE	FALSE	FALSE
CNVblock__KRTAP4-12	CNVblock__	FALSE					-0.124417	0.124417	97	TRUE			0.261567	0.982649	mwu	0.055368	0.734516	-0.362241	0.696115	0.0662718	0.691316	-0.365631	0.693759	0.05	1	0.05	1	0.05	1	FALSE	FALSE	FALSE	FALSE	FALSE
CNVblock__KRTAP4-6	CNVblock__	FALSE					-0.124417	0.124417	97	TRUE			0.261567	0.982649	mwu	0.055368	0.734516	-0.362241	0.696115	0.0662718	0.691316	-0.365631	0.693759	0.05	1	0.05	1	0.05	1	FALSE	FALSE	FALSE	FALSE	FALSE
CNVblock__KRTAP4-4	CNVblock__	FALSE					-0.124417	0.124417	97	TRUE			0.261567	0.982649	mwu	0.055368	0.734516	-0.362241	0.696115	0.0662718	0.691316	-0.365631	0.693759	0.05	1	0.05	1	0.05	1	FALSE	FALSE	FALSE	FALSE	FALSE
CNVblock__KRTAP4-1	CNVblock__	FALSE					-0.124417	0.124417	97	TRUE			0.261567	0.982649	mwu	0.055368	0.734516	-0.362241	0.696115	0.0662718	0.691316	-0.365631	0.693759	0.05	1	0.05	1	0.05	1	FALSE	FALSE	FALSE	FALSE	FALSE
CNVblock__KRTAP9-2	CNVblock__	FALSE					-0.124417	0.124417	97	TRUE			0.261567	0.982649	mwu	0.055368	0.734516	-0.362241	0.696115	0.0662718	0.691316	-0.365631	0.693759	0.05	1	0.05	1	0.05	1	FALSE	FALSE	FALSE	FALSE	FALSE
CNVblock__KRTAP9-6	CNVblock__	FALSE					-0.124417	0.124417	97	TRUE			0.261567	0.982649	mwu	0.055368	0.734516	-0.362241	0.696115	0.0662718	0.691316	-0.365631	0.693759	0.05	1	0.05	1	0.05	1	FALSE	FALSE	FALSE	FALSE	FALSE
CNVblock__KRTAP9-7	CNVblock__	FALSE					-0.124417	0.124417	97	TRUE			0.261567	0.982649	mwu	0.055368	0.734516	-0.362241	0.696115	0.0662718	0.691316	-0.365631	0.693759	0.05	1	0.05	1	0.05	1	FALSE	FALSE	FALSE	FALSE	FALSE
CNVblock__KRTAP29-1	CNVblock__	FALSE					-0.124417	0.124417	97	TRUE			0.261567	0.982649	mwu	0.055368	0.734516	-0.362241	0.696115	0.0662718	0.691316	-0.365631	0.693759	0.05	1	0.05	1	0.05	1	FALSE	FALSE	FALSE	FALSE	FALSE
CNVblock__KRTAP16-1	CNVblock__	FALSE					-0.124417	0.124417	97	TRUE			0.261567	0.982649	mwu	0.055368	0.734516	-0.362241	0.696115	0.0662718	0.691316	-0.365631	0.693759	0.05	1	0.05	1	0.05	1	FALSE	FALSE	FALSE	FALSE	FALSE
CNVblock__KRT33A	CNVblock__	FALSE					-0.124417	0.124417	97	TRUE			0.261567	0.982649	mwu	0.055368	0.734516	-0.362241	0.696115	0.0662718	0.691316	-0.365631	0.693759	0.05	1	0.05	1	0.05	1	FALSE	FALSE	FALSE	FALSE	FALSE
CNVblock__KRT33B	CNVblock__	FALSE					-0.124417	0.124417	97	TRUE			0.261567	0.982649	mwu	0.055368	0.734516	-0.362241	0.696115	0.0662718	0.691316	-0.365631	0.693759	0.05	1	0.05	1	0.05	1	FALSE	FALSE	FALSE	FALSE	FALSE
CNVblock__KRT34	CNVblock__	FALSE					-0.124417	0.124417	97	TRUE			0.261567	0.982649	mwu	0.055368	0.734516	-0.362241	0.696115	0.0662718	0.691316	-0.365631	0.693759	0.05	1	0.05	1	0.05	1	FALSE	FALSE	FALSE	FALSE	FALSE
CNVblock__KRT31	CNVblock__	FALSE					-0.124417	0.124417	97	TRUE			0.261567	0.982649	mwu	0.055368	0.734516	-0.362241	0.696115	0.0662718	0.691316	-0.365631	0.693759	0.05	1	0.05	1	0.05	1	FALSE	FALSE	FALSE	FALSE	FALSE
CNVblock__KRT37	CNVblock__	FALSE					-0.124417	0.124417	97	TRUE			0.261567	0.982649	mwu	0.055368	0.734516	-0.362241	0.696115	0.0662718	0.691316	-0.365631	0.693759	0.05	1	0.05	1	0.05	1	FALSE	FALSE	FALSE	FALSE	FALSE
CNVblock__KRT38	CNVblock__	FALSE					-0.124417	0.124417	97	TRUE			0.261567	0.982649	mwu	0.055368	0.734516	-0.362241	0.696115	0.0662718	0.691316	-0.365631	0.693759	0.05	1	0.05	1	0.05	1	FALSE	FALSE	FALSE	FALSE	FALSE
CNVblock__KRT32	CNVblock__	FALSE					-0.124417	0.124417	97	TRUE			0.261567	0.982649	mwu	0.055368	0.734516	-0.362241	0.696115	0.0662718	0.691316	-0.365631	0.693759	0.05	1	0.05	1	0.05	1	FALSE	FALSE	FALSE	FALSE	FALSE
CNVblock__KRT35	CNVblock__	FALSE					-0.124417	0.124417	97	TRUE			0.261567	0.982649	mwu	0.055368	0.734516	-0.362241	0.696115	0.0662718	0.691316	-0.365631	0.693759	0.05	1	0.05	1	0.05	1	FALSE	FALSE	FALSE	FALSE	FALSE
CNVblock__KRT36	CNVblock__	FALSE					-0.124417	0.124417	97	TRUE			0.261567	0.982649	mwu	0.055368	0.734516	-0.362241	0.696115	0.0662718	0.691316	-0.365631	0.693759	0.05	1	0.05	1	0.05	1	FALSE	FALSE	FALSE	FALSE	FALSE
CNVblock__KRT13	CNVblock__	FALSE					-0.124417	0.124417	97	TRUE			0.261567	0.982649	mwu	0.055368	0.734516	-0.362241	0.696115	0.0662718	0.691316	-0.365631	0.693759	0.05	1	0.05	1	0.05	1	FALSE	FALSE	FALSE	FALSE	FALSE
CNVblock__KRT15	CNVblock__	FALSE					-0.124417	0.124417	97	TRUE			0.261567	0.982649	mwu	0.055368	0.734516	-0.362241	0.696115	0.0662718	0.691316	-0.365631	0.693759	0.05	1	0.05	1	0.05	1	FALSE	FALSE	FALSE	FALSE	FALSE
CNVblock__KRT19	CNVblock__	FALSE					-0.124417	0.124417	97	TRUE			0.261567	0.982649	mwu	0.055368	0.734516	-0.362241	0.696115	0.0662718	0.691316	-0.365631	0.693759	0.05	1	0.05	1	0.05	1	FALSE	FALSE	FALSE	FALSE	FALSE
CNVblock__KRT9	CNVblock__	FALSE					-0.124417	0.124417	97	TRUE			0.261567	0.982649	mwu	0.055368	0.734516	-0.362241	0.696115	0.0662718	0.691316	-0.365631	0.693759	0.05	1	0.05	1	0.05	1	FALSE	FALSE	FALSE	FALSE	FALSE
CNVblock__KRT14	CNVblock__	FALSE					-0.124417	0.124417	97	TRUE			0.261567	0.982649	mwu	0.055368	0.734516	-0.362241	0.696115	0.0662718	0.691316	-0.365631	0.693759	0.05	1	0.05	1	0.05	1	FALSE	FALSE	FALSE	FALSE	FALSE
CNVblock__KRT16	CNVblock__	FALSE					-0.124417	0.124417	97	TRUE			0.261567	0.982649	mwu	0.055368	0.734516	-0.362241	0.696115	0.0662718	0.691316	-0.365631	0.693759	0.05	1	0.05	1	0.05	1	FALSE	FALSE	FALSE	FALSE	FALSE
CNVblock__KRT17	CNVblock__	FALSE					-0.124417	0.124417	97	TRUE			0.261567	0.982649	mwu	0.055368	0.734516	-0.362241	0.696115	0.0662718	0.691316	-0.365631	0.693759	0.05	1	0.05	1	0.05	1	FALSE	FALSE	FALSE	FALSE	FALSE
CNVblock__EIF1	CNVblock__	FALSE					-0.124417	0.124417	97	TRUE			0.261567	0.982649	mwu	0.055368	0.734516	-0.362241	0.696115	0.0662718	0.691316	-0.365631	0.693759	0.05	1	0.05	1	0.05	1	FALSE	FALSE	FALSE	FALSE	FALSE
CNVblock__GAST	CNVblock__	FALSE					-0.124417	0.124417	97	TRUE			0.261567	0.982649	mwu	0.055368	0.734516	-0.362241	0.696115	0.0662718	0.691316	-0.365631	0.693759	0.05	1	0.05	1	0.05	1	FALSE	FALSE	FALSE	FALSE	FALSE
CNVblock__HAP1	CNVblock__	FALSE					-0.124417	0.124417	97	TRUE			0.261567	0.982649	mwu	0.055368	0.734516	-0.362241	0.696115	0.0662718	0.691316	-0.365631	0.693759	0.05	1	0.05	1	0.05	1	FALSE	FALSE	FALSE	FALSE	FALSE
CNVblock__JUP	CNVblock__	FALSE					-0.124417	0.124417	97	TRUE			0.261567	0.982649	mwu	0.055368	0.734516	-0.362241	0.696115	0.0662718	0.691316	-0.365631	0.693759	0.05	1	0.05	1	0.05	1	FALSE	FALSE	FALSE	FALSE	FALSE
CNVblock__P3H4	CNVblock__	FALSE					-0.124417	0.124417	97	TRUE			0.261567	0.982649	mwu	0.055368	0.734516	-0.362241	0.696115	0.0662718	0.691316	-0.365631	0.693759	0.05	1	0.05	1	0.05	1	FALSE	FALSE	FALSE	FALSE	FALSE
CNVblock__FKBP10	CNVblock__	FALSE					-0.124417	0.124417	97	TRUE			0.261567	0.982649	mwu	0.055368	0.734516	-0.362241	0.696115	0.0662718	0.691316	-0.365631	0.693759	0.05	1	0.05	1	0.05	1	FALSE	FALSE	FALSE	FALSE	FALSE
CNVblock__NT5C3B	CNVblock__	FALSE					-0.124417	0.124417	97	TRUE			0.261567	0.982649	mwu	0.055368	0.734516	-0.362241	0.696115	0.0662718	0.691316	-0.365631	0.693759	0.05	1	0.05	1	0.05	1	FALSE	FALSE	FALSE	FALSE	FALSE
CNVblock__KLHL10	CNVblock__	FALSE					-0.124417	0.124417	97	TRUE			0.261567	0.982649	mwu	0.055368	0.734516	-0.362241	0.696115	0.0662718	0.691316	-0.365631	0.693759	0.05	1	0.05	1	0.05	1	FALSE	FALSE	FALSE	FALSE	FALSE
CNVblock__KLHL11	CNVblock__	FALSE					-0.124417	0.124417	97	TRUE			0.261567	0.982649	mwu	0.055368	0.734516	-0.362241	0.696115	0.0662718	0.691316	-0.365631	0.693759	0.05	1	0.05	1	0.05	1	FALSE	FALSE	FALSE	FALSE	FALSE
CNVblock__ACLY	CNVblock__	FALSE					-0.124417	0.124417	97	TRUE			0.261567	0.982649	mwu	0.055368	0.734516	-0.362241	0.696115	0.0662718	0.691316	-0.365631	0.693759	0.05	1	0.05	1	0.05	1	FALSE	FALSE	FALSE	FALSE	FALSE
CNVblock__CNP	CNVblock__	FALSE					-0.124417	0.124417	97	TRUE			0.261567	0.982649	mwu	0.055368	0.734516	-0.362241	0.696115	0.0662718	0.691316	-0.365631	0.693759	0.05	1	0.05	1	0.05	1	FALSE	FALSE	FALSE	FALSE	FALSE
CNVblock__DNAJC7	CNVblock__	FALSE					-0.124417	0.124417	97	TRUE			0.261567	0.982649	mwu	0.055368	0.734516	-0.362241	0.696115	0.0662718	0.691316	-0.365631	0.693759	0.05	1	0.05	1	0.05	1	FALSE	FALSE	FALSE	FALSE	FALSE
CNVblock__NKIRAS2	CNVblock__	FALSE					-0.124417	0.124417	97	TRUE			0.261567	0.982649	mwu	0.055368	0.734516	-0.362241	0.696115	0.0662718	0.691316	-0.365631	0.693759	0.05	1	0.05	1	0.05	1	FALSE	FALSE	FALSE	FALSE	FALSE
CNVblock__ZNF385C	CNVblock__	FALSE					-0.124417	0.124417	97	TRUE			0.261567	0.982649	mwu	0.055368	0.734516	-0.362241	0.696115	0.0662718	0.691316	-0.365631	0.693759	0.05	1	0.05	1	0.05	1	FALSE	FALSE	FALSE	FALSE	FALSE
CNVblock__C17orf113	CNVblock__	FALSE					-0.124417	0.124417	97	TRUE			0.261567	0.982649	mwu	0.055368	0.734516	-0.362241	0.696115	0.0662718	0.691316	-0.365631	0.693759	0.05	1	0.05	1	0.05	1	FALSE	FALSE	FALSE	FALSE	FALSE
CNVblock__DHX58	CNVblock__	FALSE					-0.124417	0.124417	97	TRUE			0.261567	0.982649	mwu	0.055368	0.734516	-0.362241	0.696115	0.0662718	0.691316	-0.365631	0.693759	0.05	1	0.05	1	0.05	1	FALSE	FALSE	FALSE	FALSE	FALSE
CNVblock__KAT2A	CNVblock__	FALSE					-0.124417	0.124417	97	TRUE			0.261567	0.982649	mwu	0.055368	0.734516	-0.362241	0.696115	0.0662718	0.691316	-0.365631	0.693759	0.05	1	0.05	1	0.05	1	FALSE	FALSE	FALSE	FALSE	FALSE
CNVblock__HSPB9	CNVblock__	FALSE					-0.124417	0.124417	97	TRUE			0.261567	0.982649	mwu	0.055368	0.734516	-0.362241	0.696115	0.0662718	0.691316	-0.365631	0.693759	0.05	1	0.05	1	0.05	1	FALSE	FALSE	FALSE	FALSE	FALSE
CNVblock__RAB5C	CNVblock__	FALSE					-0.124417	0.124417	97	TRUE			0.261567	0.982649	mwu	0.055368	0.734516	-0.362241	0.696115	0.0662718	0.691316	-0.365631	0.693759	0.05	1	0.05	1	0.05	1	FALSE	FALSE	FALSE	FALSE	FALSE
CNVblock__KCNH4	CNVblock__	FALSE					-0.124417	0.124417	97	TRUE			0.261567	0.982649	mwu	0.055368	0.734516	-0.362241	0.696115	0.0662718	0.691316	-0.365631	0.693759	0.05	1	0.05	1	0.05	1	FALSE	FALSE	FALSE	FALSE	FALSE
CNVblock__HCRT	CNVblock__	FALSE					-0.124417	0.124417	97	TRUE			0.261567	0.982649	mwu	0.055368	0.734516	-0.362241	0.696115	0.0662718	0.691316	-0.365631	0.693759	0.05	1	0.05	1	0.05	1	FALSE	FALSE	FALSE	FALSE	FALSE
CNVblock__GHDC	CNVblock__	FALSE					-0.124417	0.124417	97	TRUE			0.261567	0.982649	mwu	0.055368	0.734516	-0.362241	0.696115	0.0662718	0.691316	-0.365631	0.693759	0.05	1	0.05	1	0.05	1	FALSE	FALSE	FALSE	FALSE	FALSE
CNVblock__STAT5B	CNVblock__	FALSE					-0.124417	0.124417	97	TRUE			0.261567	0.982649	mwu	0.055368	0.734516	-0.362241	0.696115	0.0662718	0.691316	-0.365631	0.693759	0.05	1	0.05	1	0.05	1	FALSE	FALSE	FALSE	FALSE	FALSE
CNVblock__STAT5A	CNVblock__	FALSE					-0.124417	0.124417	97	TRUE			0.261567	0.982649	mwu	0.055368	0.734516	-0.362241	0.696115	0.0662718	0.691316	-0.365631	0.693759	0.05	1	0.05	1	0.05	1	FALSE	FALSE	FALSE	FALSE	FALSE
CNVblock__STAT3	CNVblock__	FALSE					-0.124417	0.124417	97	TRUE			0.261567	0.982649	mwu	0.055368	0.734516	-0.362241	0.696115	0.0662718	0.691316	-0.365631	0.693759	0.05	1	0.05	1	0.05	1	FALSE	FALSE	FALSE	FALSE	FALSE
CNVblock__CAVIN1	CNVblock__	FALSE					-0.124417	0.124417	97	TRUE			0.261567	0.982649	mwu	0.055368	0.734516	-0.362241	0.696115	0.0662718	0.691316	-0.365631	0.693759	0.05	1	0.05	1	0.05	1	FALSE	FALSE	FALSE	FALSE	FALSE
CNVblock__ATP6V0A1	CNVblock__	FALSE					-0.124417	0.124417	97	TRUE			0.261567	0.982649	mwu	0.055368	0.734516	-0.362241	0.696115	0.0662718	0.691316	-0.365631	0.693759	0.05	1	0.05	1	0.05	1	FALSE	FALSE	FALSE	FALSE	FALSE
CNVblock__NAGLU	CNVblock__	FALSE					-0.124417	0.124417	97	TRUE			0.261567	0.982649	mwu	0.055368	0.734516	-0.362241	0.696115	0.0662718	0.691316	-0.365631	0.693759	0.05	1	0.05	1	0.05	1	FALSE	FALSE	FALSE	FALSE	FALSE
CNVblock__HSD17B1	CNVblock__	FALSE					-0.124417	0.124417	97	TRUE			0.261567	0.982649	mwu	0.055368	0.734516	-0.362241	0.696115	0.0662718	0.691316	-0.365631	0.693759	0.05	1	0.05	1	0.05	1	FALSE	FALSE	FALSE	FALSE	FALSE
CNVblock__COASY	CNVblock__	FALSE					-0.124417	0.124417	97	TRUE			0.261567	0.982649	mwu	0.055368	0.734516	-0.362241	0.696115	0.0662718	0.691316	-0.365631	0.693759	0.05	1	0.05	1	0.05	1	FALSE	FALSE	FALSE	FALSE	FALSE
CNVblock__MLX	CNVblock__	FALSE					-0.124417	0.124417	97	TRUE			0.261567	0.982649	mwu	0.055368	0.734516	-0.362241	0.696115	0.0662718	0.691316	-0.365631	0.693759	0.05	1	0.05	1	0.05	1	FALSE	FALSE	FALSE	FALSE	FALSE
CNVblock__PSMC3IP	CNVblock__	FALSE					-0.124417	0.124417	97	TRUE			0.261567	0.982649	mwu	0.055368	0.734516	-0.362241	0.696115	0.0662718	0.691316	-0.365631	0.693759	0.05	1	0.05	1	0.05	1	FALSE	FALSE	FALSE	FALSE	FALSE
CNVblock__RETREG3	CNVblock__	FALSE					-0.124417	0.124417	97	TRUE			0.261567	0.982649	mwu	0.055368	0.734516	-0.362241	0.696115	0.0662718	0.691316	-0.365631	0.693759	0.05	1	0.05	1	0.05	1	FALSE	FALSE	FALSE	FALSE	FALSE
CNVblock__TUBG1	CNVblock__	FALSE					-0.124417	0.124417	97	TRUE			0.261567	0.982649	mwu	0.055368	0.734516	-0.362241	0.696115	0.0662718	0.691316	-0.365631	0.693759	0.05	1	0.05	1	0.05	1	FALSE	FALSE	FALSE	FALSE	FALSE
CNVblock__TUBG2	CNVblock__	FALSE					-0.124417	0.124417	97	TRUE			0.261567	0.982649	mwu	0.055368	0.734516	-0.362241	0.696115	0.0662718	0.691316	-0.365631	0.693759	0.05	1	0.05	1	0.05	1	FALSE	FALSE	FALSE	FALSE	FALSE
CNVblock__PLEKHH3	CNVblock__	FALSE					-0.124417	0.124417	97	TRUE			0.261567	0.982649	mwu	0.055368	0.734516	-0.362241	0.696115	0.0662718	0.691316	-0.365631	0.693759	0.05	1	0.05	1	0.05	1	FALSE	FALSE	FALSE	FALSE	FALSE
CNVblock__CCR10	CNVblock__	FALSE					-0.124417	0.124417	97	TRUE			0.261567	0.982649	mwu	0.055368	0.734516	-0.362241	0.696115	0.0662718	0.691316	-0.365631	0.693759	0.05	1	0.05	1	0.05	1	FALSE	FALSE	FALSE	FALSE	FALSE
CNVblock__CNTNAP1	CNVblock__	FALSE					-0.124417	0.124417	97	TRUE			0.261567	0.982649	mwu	0.055368	0.734516	-0.362241	0.696115	0.0662718	0.691316	-0.365631	0.693759	0.05	1	0.05	1	0.05	1	FALSE	FALSE	FALSE	FALSE	FALSE
CNVblock__EZH1	CNVblock__	FALSE					-0.124417	0.124417	97	TRUE			0.261567	0.982649	mwu	0.055368	0.734516	-0.362241	0.696115	0.0662718	0.691316	-0.365631	0.693759	0.05	1	0.05	1	0.05	1	FALSE	FALSE	FALSE	FALSE	FALSE
CNVblock__RAMP2	CNVblock__	FALSE					-0.124417	0.124417	97	TRUE			0.261567	0.982649	mwu	0.055368	0.734516	-0.362241	0.696115	0.0662718	0.691316	-0.365631	0.693759	0.05	1	0.05	1	0.05	1	FALSE	FALSE	FALSE	FALSE	FALSE
CNVblock__VPS25	CNVblock__	FALSE					-0.124417	0.124417	97	TRUE			0.261567	0.982649	mwu	0.055368	0.734516	-0.362241	0.696115	0.0662718	0.691316	-0.365631	0.693759	0.05	1	0.05	1	0.05	1	FALSE	FALSE	FALSE	FALSE	FALSE
CNVblock__WNK4	CNVblock__	FALSE					-0.124417	0.124417	97	TRUE			0.261567	0.982649	mwu	0.055368	0.734516	-0.362241	0.696115	0.0662718	0.691316	-0.365631	0.693759	0.05	1	0.05	1	0.05	1	FALSE	FALSE	FALSE	FALSE	FALSE
CNVblock__COA3	CNVblock__	FALSE					-0.124417	0.124417	97	TRUE			0.261567	0.982649	mwu	0.055368	0.734516	-0.362241	0.696115	0.0662718	0.691316	-0.365631	0.693759	0.05	1	0.05	1	0.05	1	FALSE	FALSE	FALSE	FALSE	FALSE
CNVblock__CNTD1	CNVblock__	FALSE					-0.124417	0.124417	97	TRUE			0.261567	0.982649	mwu	0.055368	0.734516	-0.362241	0.696115	0.0662718	0.691316	-0.365631	0.693759	0.05	1	0.05	1	0.05	1	FALSE	FALSE	FALSE	FALSE	FALSE
CNVblock__BECN1	CNVblock__	FALSE					-0.124417	0.124417	97	TRUE			0.261567	0.982649	mwu	0.055368	0.734516	-0.362241	0.696115	0.0662718	0.691316	-0.365631	0.693759	0.05	1	0.05	1	0.05	1	FALSE	FALSE	FALSE	FALSE	FALSE
CNVblock__PSME3	CNVblock__	FALSE					-0.124417	0.124417	97	TRUE			0.261567	0.982649	mwu	0.055368	0.734516	-0.362241	0.696115	0.0662718	0.691316	-0.365631	0.693759	0.05	1	0.05	1	0.05	1	FALSE	FALSE	FALSE	FALSE	FALSE
CNVblock__AOC2	CNVblock__	FALSE					-0.124417	0.124417	97	TRUE			0.261567	0.982649	mwu	0.055368	0.734516	-0.362241	0.696115	0.0662718	0.691316	-0.365631	0.693759	0.05	1	0.05	1	0.05	1	FALSE	FALSE	FALSE	FALSE	FALSE
CNVblock__AOC3	CNVblock__	FALSE					-0.124417	0.124417	97	TRUE			0.261567	0.982649	mwu	0.055368	0.734516	-0.362241	0.696115	0.0662718	0.691316	-0.365631	0.693759	0.05	1	0.05	1	0.05	1	FALSE	FALSE	FALSE	FALSE	FALSE
CNVblock__AARSD1	CNVblock__	FALSE					-0.124417	0.124417	97	TRUE			0.261567	0.982649	mwu	0.055368	0.734516	-0.362241	0.696115	0.0662718	0.691316	-0.365631	0.693759	0.05	1	0.05	1	0.05	1	FALSE	FALSE	FALSE	FALSE	FALSE
CNVblock__PTGES3L-AARSD1	CNVblock__	FALSE					-0.124417	0.124417	97	TRUE			0.261567	0.982649	mwu	0.055368	0.734516	-0.362241	0.696115	0.0662718	0.691316	-0.365631	0.693759	0.05	1	0.05	1	0.05	1	FALSE	FALSE	FALSE	FALSE	FALSE
CNVblock__PTGES3L	CNVblock__	FALSE					-0.124417	0.124417	97	TRUE			0.261567	0.982649	mwu	0.055368	0.734516	-0.362241	0.696115	0.0662718	0.691316	-0.365631	0.693759	0.05	1	0.05	1	0.05	1	FALSE	FALSE	FALSE	FALSE	FALSE
CNVblock__RUNDC1	CNVblock__	FALSE					-0.124417	0.124417	97	TRUE			0.261567	0.982649	mwu	0.055368	0.734516	-0.362241	0.696115	0.0662718	0.691316	-0.365631	0.693759	0.05	1	0.05	1	0.05	1	FALSE	FALSE	FALSE	FALSE	FALSE
CNVblock__RPL27	CNVblock__	FALSE					-0.124417	0.124417	97	TRUE			0.261567	0.982649	mwu	0.055368	0.734516	-0.362241	0.696115	0.0662718	0.691316	-0.365631	0.693759	0.05	1	0.05	1	0.05	1	FALSE	FALSE	FALSE	FALSE	FALSE
CNVblock__IFI35	CNVblock__	FALSE					-0.124417	0.124417	97	TRUE			0.261567	0.982649	mwu	0.055368	0.734516	-0.362241	0.696115	0.0662718	0.691316	-0.365631	0.693759	0.05	1	0.05	1	0.05	1	FALSE	FALSE	FALSE	FALSE	FALSE
CNVblock__VAT1	CNVblock__	FALSE					-0.124417	0.124417	97	TRUE			0.261567	0.982649	mwu	0.055368	0.734516	-0.362241	0.696115	0.0662718	0.691316	-0.365631	0.693759	0.05	1	0.05	1	0.05	1	FALSE	FALSE	FALSE	FALSE	FALSE
CNVblock__RND2	CNVblock__	FALSE					-0.124417	0.124417	97	TRUE			0.261567	0.982649	mwu	0.055368	0.734516	-0.362241	0.696115	0.0662718	0.691316	-0.365631	0.693759	0.05	1	0.05	1	0.05	1	FALSE	FALSE	FALSE	FALSE	FALSE
CNVblock__BRCA1	CNVblock__	FALSE					-0.124417	0.124417	97	TRUE			0.261567	0.982649	mwu	0.055368	0.734516	-0.362241	0.696115	0.0662718	0.691316	-0.365631	0.693759	0.05	1	0.05	1	0.05	1	FALSE	FALSE	FALSE	FALSE	FALSE
CNVblock__NBR1	CNVblock__	FALSE					-0.124417	0.124417	97	TRUE			0.261567	0.982649	mwu	0.055368	0.734516	-0.362241	0.696115	0.0662718	0.691316	-0.365631	0.693759	0.05	1	0.05	1	0.05	1	FALSE	FALSE	FALSE	FALSE	FALSE
CNVblock__TMEM106A	CNVblock__	FALSE					-0.124417	0.124417	97	TRUE			0.261567	0.982649	mwu	0.055368	0.734516	-0.362241	0.696115	0.0662718	0.691316	-0.365631	0.693759	0.05	1	0.05	1	0.05	1	FALSE	FALSE	FALSE	FALSE	FALSE
CNVblock__CCDC200	CNVblock__	FALSE					-0.124417	0.124417	97	TRUE			0.261567	0.982649	mwu	0.055368	0.734516	-0.362241	0.696115	0.0662718	0.691316	-0.365631	0.693759	0.05	1	0.05	1	0.05	1	FALSE	FALSE	FALSE	FALSE	FALSE
CNVblock__ARL4D	CNVblock__	FALSE					-0.124417	0.124417	97	TRUE			0.261567	0.982649	mwu	0.055368	0.734516	-0.362241	0.696115	0.0662718	0.691316	-0.365631	0.693759	0.05	1	0.05	1	0.05	1	FALSE	FALSE	FALSE	FALSE	FALSE
CNVblock__DHX8	CNVblock__	FALSE					-0.115659	0.115659	97	TRUE			0.305577	0.982649	mwu	0.0753978	0.818027	-0.338058	0.713154	0.0865794	0.691316	-0.343802	0.709069	0.05	1	0.05	1	0.05	1	FALSE	FALSE	FALSE	FALSE	FALSE
CNVblock__ETV4	CNVblock__	FALSE					-0.115659	0.115659	97	TRUE			0.305577	0.982649	mwu	0.0753978	0.818027	-0.338058	0.713154	0.0865794	0.691316	-0.343802	0.709069	0.05	1	0.05	1	0.05	1	FALSE	FALSE	FALSE	FALSE	FALSE
CNVblock__MEOX1	CNVblock__	FALSE					-0.10692	0.10692	97	TRUE			0.354273	0.982649	mwu	0.100454	0.818309	-0.31396	0.730548	0.109765	0.691316	-0.319673	0.726387	0.05	1	0.05	1	0.05	1	FALSE	FALSE	FALSE	FALSE	FALSE
CNVblock__SOST	CNVblock__	FALSE					-0.10692	0.10692	97	TRUE			0.354273	0.982649	mwu	0.100454	0.818309	-0.31396	0.730548	0.109765	0.691316	-0.319673	0.726387	0.05	1	0.05	1	0.05	1	FALSE	FALSE	FALSE	FALSE	FALSE
CNVblock__DUSP3	CNVblock__	FALSE					-0.10692	0.10692	97	TRUE			0.354273	0.982649	mwu	0.100454	0.818309	-0.31396	0.730548	0.109765	0.691316	-0.319673	0.726387	0.05	1	0.05	1	0.05	1	FALSE	FALSE	FALSE	FALSE	FALSE
CNVblock__CFAP97D1	CNVblock__	FALSE					-0.10692	0.10692	97	TRUE			0.354273	0.982649	mwu	0.100454	0.818309	-0.31396	0.730548	0.109765	0.691316	-0.319673	0.726387	0.05	1	0.05	1	0.05	1	FALSE	FALSE	FALSE	FALSE	FALSE
CNVblock__MPP3	CNVblock__	FALSE					-0.10692	0.10692	97	TRUE			0.354273	0.982649	mwu	0.100454	0.818309	-0.31396	0.730548	0.109765	0.691316	-0.319673	0.726387	0.05	1	0.05	1	0.05	1	FALSE	FALSE	FALSE	FALSE	FALSE
CNVblock__CD300LG	CNVblock__	FALSE					-0.10692	0.10692	97	TRUE			0.354273	0.982649	mwu	0.100454	0.818309	-0.31396	0.730548	0.109765	0.691316	-0.319673	0.726387	0.05	1	0.05	1	0.05	1	FALSE	FALSE	FALSE	FALSE	FALSE
CNVblock__MPP2	CNVblock__	FALSE					-0.10692	0.10692	97	TRUE			0.354273	0.982649	mwu	0.100454	0.818309	-0.31396	0.730548	0.109765	0.691316	-0.319673	0.726387	0.05	1	0.05	1	0.05	1	FALSE	FALSE	FALSE	FALSE	FALSE
CNVblock__PPY	CNVblock__	FALSE					-0.10692	0.10692	97	TRUE			0.354273	0.982649	mwu	0.100454	0.818309	-0.31396	0.730548	0.109765	0.691316	-0.319673	0.726387	0.05	1	0.05	1	0.05	1	FALSE	FALSE	FALSE	FALSE	FALSE
CNVblock__PYY	CNVblock__	FALSE					-0.10692	0.10692	97	TRUE			0.354273	0.982649	mwu	0.100454	0.818309	-0.31396	0.730548	0.109765	0.691316	-0.319673	0.726387	0.05	1	0.05	1	0.05	1	FALSE	FALSE	FALSE	FALSE	FALSE
CNVblock__NAGS	CNVblock__	FALSE					-0.10692	0.10692	97	TRUE			0.354273	0.982649	mwu	0.100454	0.818309	-0.31396	0.730548	0.109765	0.691316	-0.319673	0.726387	0.05	1	0.05	1	0.05	1	FALSE	FALSE	FALSE	FALSE	FALSE
CNVblock__TMEM101	CNVblock__	FALSE					-0.10692	0.10692	97	TRUE			0.354273	0.982649	mwu	0.100454	0.818309	-0.31396	0.730548	0.109765	0.691316	-0.319673	0.726387	0.05	1	0.05	1	0.05	1	FALSE	FALSE	FALSE	FALSE	FALSE
CNVblock__LSM12	CNVblock__	FALSE					-0.10692	0.10692	97	TRUE			0.354273	0.982649	mwu	0.100454	0.818309	-0.31396	0.730548	0.109765	0.691316	-0.319673	0.726387	0.05	1	0.05	1	0.05	1	FALSE	FALSE	FALSE	FALSE	FALSE
CNVblock__G6PC3	CNVblock__	FALSE					-0.10692	0.10692	97	TRUE			0.354273	0.982649	mwu	0.100454	0.818309	-0.31396	0.730548	0.109765	0.691316	-0.319673	0.726387	0.05	1	0.05	1	0.05	1	FALSE	FALSE	FALSE	FALSE	FALSE
CNVblock__HDAC5	CNVblock__	FALSE					-0.10692	0.10692	97	TRUE			0.354273	0.982649	mwu	0.100454	0.818309	-0.31396	0.730548	0.109765	0.691316	-0.319673	0.726387	0.05	1	0.05	1	0.05	1	FALSE	FALSE	FALSE	FALSE	FALSE
CNVblock__ASB16	CNVblock__	FALSE					-0.0906285	0.0906285	97	TRUE			0.442104	0.982649	mwu	0.157317	0.903853	-0.276774	0.758226	0.241217	0.816238	-0.242068	0.785003	0.05	1	0.05	1	0.05	1	FALSE	FALSE	FALSE	FALSE	FALSE
CNVblock__TMUB2	CNVblock__	FALSE					-0.0906285	0.0906285	97	TRUE			0.442104	0.982649	mwu	0.157317	0.903853	-0.276774	0.758226	0.241217	0.816238	-0.242068	0.785003	0.05	1	0.05	1	0.05	1	FALSE	FALSE	FALSE	FALSE	FALSE
CNVblock__ATXN7L3	CNVblock__	FALSE					-0.0906285	0.0906285	97	TRUE			0.442104	0.982649	mwu	0.157317	0.903853	-0.276774	0.758226	0.241217	0.816238	-0.242068	0.785003	0.05	1	0.05	1	0.05	1	FALSE	FALSE	FALSE	FALSE	FALSE
CNVblock__UBTF	CNVblock__	FALSE					-0.0889757	0.0889757	97	TRUE			0.436532	0.982649	mwu	0.107278	0.824787	-0.321488	0.725069	0.16747	0.760031	-0.293745	0.745467	0.05	1	0.05	1	0.05	1	FALSE	FALSE	FALSE	FALSE	FALSE
CNVblock__SLC4A1	CNVblock__	FALSE					-0.0889757	0.0889757	97	TRUE			0.436532	0.982649	mwu	0.107278	0.824787	-0.321488	0.725069	0.16747	0.760031	-0.293745	0.745467	0.05	1	0.05	1	0.05	1	FALSE	FALSE	FALSE	FALSE	FALSE
CNVblock__RUNDC3A	CNVblock__	FALSE					-0.0889757	0.0889757	97	TRUE			0.436532	0.982649	mwu	0.107278	0.824787	-0.321488	0.725069	0.16747	0.760031	-0.293745	0.745467	0.05	1	0.05	1	0.05	1	FALSE	FALSE	FALSE	FALSE	FALSE
CNVblock__SLC25A39	CNVblock__	FALSE					-0.0889757	0.0889757	97	TRUE			0.436532	0.982649	mwu	0.107278	0.824787	-0.321488	0.725069	0.16747	0.760031	-0.293745	0.745467	0.05	1	0.05	1	0.05	1	FALSE	FALSE	FALSE	FALSE	FALSE
CNVblock__GRN	CNVblock__	FALSE					-0.0889757	0.0889757	97	TRUE			0.436532	0.982649	mwu	0.107278	0.824787	-0.321488	0.725069	0.16747	0.760031	-0.293745	0.745467	0.05	1	0.05	1	0.05	1	FALSE	FALSE	FALSE	FALSE	FALSE
CNVblock__FAM171A2	CNVblock__	FALSE					-0.0889757	0.0889757	97	TRUE			0.436532	0.982649	mwu	0.107278	0.824787	-0.321488	0.725069	0.16747	0.760031	-0.293745	0.745467	0.05	1	0.05	1	0.05	1	FALSE	FALSE	FALSE	FALSE	FALSE
CNVblock__ITGA2B	CNVblock__	FALSE					-0.0889757	0.0889757	97	TRUE			0.436532	0.982649	mwu	0.107278	0.824787	-0.321488	0.725069	0.16747	0.760031	-0.293745	0.745467	0.05	1	0.05	1	0.05	1	FALSE	FALSE	FALSE	FALSE	FALSE
CNVblock__GPATCH8	CNVblock__	FALSE					-0.0889757	0.0889757	97	TRUE			0.436532	0.982649	mwu	0.107278	0.824787	-0.321488	0.725069	0.16747	0.760031	-0.293745	0.745467	0.05	1	0.05	1	0.05	1	FALSE	FALSE	FALSE	FALSE	FALSE
CNVblock__FZD2	CNVblock__	FALSE					-0.0889757	0.0889757	97	TRUE			0.436532	0.982649	mwu	0.107278	0.824787	-0.321488	0.725069	0.16747	0.760031	-0.293745	0.745467	0.05	1	0.05	1	0.05	1	FALSE	FALSE	FALSE	FALSE	FALSE
CNVblock__MEIOC	CNVblock__	FALSE					-0.0889757	0.0889757	97	TRUE			0.436532	0.982649	mwu	0.107278	0.824787	-0.321488	0.725069	0.16747	0.760031	-0.293745	0.745467	0.05	1	0.05	1	0.05	1	FALSE	FALSE	FALSE	FALSE	FALSE
CNVblock__CCDC43	CNVblock__	FALSE					-0.0889757	0.0889757	97	TRUE			0.436532	0.982649	mwu	0.107278	0.824787	-0.321488	0.725069	0.16747	0.760031	-0.293745	0.745467	0.05	1	0.05	1	0.05	1	FALSE	FALSE	FALSE	FALSE	FALSE
CNVblock__DBF4B	CNVblock__	FALSE					-0.0889757	0.0889757	97	TRUE			0.436532	0.982649	mwu	0.107278	0.824787	-0.321488	0.725069	0.16747	0.760031	-0.293745	0.745467	0.05	1	0.05	1	0.05	1	FALSE	FALSE	FALSE	FALSE	FALSE
CNVblock__ADAM11	CNVblock__	FALSE					-0.0889757	0.0889757	97	TRUE			0.436532	0.982649	mwu	0.107278	0.824787	-0.321488	0.725069	0.16747	0.760031	-0.293745	0.745467	0.05	1	0.05	1	0.05	1	FALSE	FALSE	FALSE	FALSE	FALSE
CNVblock__GJC1	CNVblock__	FALSE					-0.0889757	0.0889757	97	TRUE			0.436532	0.982649	mwu	0.107278	0.824787	-0.321488	0.725069	0.16747	0.760031	-0.293745	0.745467	0.05	1	0.05	1	0.05	1	FALSE	FALSE	FALSE	FALSE	FALSE
CNVblock__HIGD1B	CNVblock__	FALSE					-0.0889757	0.0889757	97	TRUE			0.436532	0.982649	mwu	0.107278	0.824787	-0.321488	0.725069	0.16747	0.760031	-0.293745	0.745467	0.05	1	0.05	1	0.05	1	FALSE	FALSE	FALSE	FALSE	FALSE
CNVblock__EFTUD2	CNVblock__	FALSE					-0.0889757	0.0889757	97	TRUE			0.436532	0.982649	mwu	0.107278	0.824787	-0.321488	0.725069	0.16747	0.760031	-0.293745	0.745467	0.05	1	0.05	1	0.05	1	FALSE	FALSE	FALSE	FALSE	FALSE
CNVblock__CCDC103	CNVblock__	FALSE					-0.0889757	0.0889757	97	TRUE			0.436532	0.982649	mwu	0.107278	0.824787	-0.321488	0.725069	0.16747	0.760031	-0.293745	0.745467	0.05	1	0.05	1	0.05	1	FALSE	FALSE	FALSE	FALSE	FALSE
CNVblock__FAM187A	CNVblock__	FALSE					-0.0889757	0.0889757	97	TRUE			0.436532	0.982649	mwu	0.107278	0.824787	-0.321488	0.725069	0.16747	0.760031	-0.293745	0.745467	0.05	1	0.05	1	0.05	1	FALSE	FALSE	FALSE	FALSE	FALSE
CNVblock__GFAP	CNVblock__	FALSE					-0.0889757	0.0889757	97	TRUE			0.436532	0.982649	mwu	0.107278	0.824787	-0.321488	0.725069	0.16747	0.760031	-0.293745	0.745467	0.05	1	0.05	1	0.05	1	FALSE	FALSE	FALSE	FALSE	FALSE
CNVblock__KIF18B	CNVblock__	FALSE					-0.0889757	0.0889757	97	TRUE			0.436532	0.982649	mwu	0.107278	0.824787	-0.321488	0.725069	0.16747	0.760031	-0.293745	0.745467	0.05	1	0.05	1	0.05	1	FALSE	FALSE	FALSE	FALSE	FALSE
CNVblock__C1QL1	CNVblock__	FALSE					-0.0889757	0.0889757	97	TRUE			0.436532	0.982649	mwu	0.107278	0.824787	-0.321488	0.725069	0.16747	0.760031	-0.293745	0.745467	0.05	1	0.05	1	0.05	1	FALSE	FALSE	FALSE	FALSE	FALSE
CNVblock__DCAKD	CNVblock__	FALSE					-0.0889757	0.0889757	97	TRUE			0.436532	0.982649	mwu	0.107278	0.824787	-0.321488	0.725069	0.16747	0.760031	-0.293745	0.745467	0.05	1	0.05	1	0.05	1	FALSE	FALSE	FALSE	FALSE	FALSE
CNVblock__NMT1	CNVblock__	FALSE					-0.0889757	0.0889757	97	TRUE			0.436532	0.982649	mwu	0.107278	0.824787	-0.321488	0.725069	0.16747	0.760031	-0.293745	0.745467	0.05	1	0.05	1	0.05	1	FALSE	FALSE	FALSE	FALSE	FALSE
CNVblock__PLCD3	CNVblock__	FALSE					-0.0889757	0.0889757	97	TRUE			0.436532	0.982649	mwu	0.107278	0.824787	-0.321488	0.725069	0.16747	0.760031	-0.293745	0.745467	0.05	1	0.05	1	0.05	1	FALSE	FALSE	FALSE	FALSE	FALSE
CNVblock__ACBD4	CNVblock__	FALSE					-0.0889757	0.0889757	97	TRUE			0.436532	0.982649	mwu	0.107278	0.824787	-0.321488	0.725069	0.16747	0.760031	-0.293745	0.745467	0.05	1	0.05	1	0.05	1	FALSE	FALSE	FALSE	FALSE	FALSE
CNVblock__HEXIM1	CNVblock__	FALSE					-0.0889757	0.0889757	97	TRUE			0.436532	0.982649	mwu	0.107278	0.824787	-0.321488	0.725069	0.16747	0.760031	-0.293745	0.745467	0.05	1	0.05	1	0.05	1	FALSE	FALSE	FALSE	FALSE	FALSE
CNVblock__HEXIM2	CNVblock__	FALSE					-0.0889757	0.0889757	97	TRUE			0.436532	0.982649	mwu	0.107278	0.824787	-0.321488	0.725069	0.16747	0.760031	-0.293745	0.745467	0.05	1	0.05	1	0.05	1	FALSE	FALSE	FALSE	FALSE	FALSE
CNVblock__FMNL1	CNVblock__	FALSE					-0.103247	0.103247	97	TRUE			0.36369	0.982649	mwu	0.0728722	0.802408	-0.355525	0.700806	0.115089	0.691332	-0.333613	0.716331	0.05	1	0.05	1	0.05	1	FALSE	FALSE	FALSE	FALSE	FALSE
CNVblock__SPATA32	CNVblock__	FALSE					-0.103247	0.103247	97	TRUE			0.36369	0.982649	mwu	0.0728722	0.802408	-0.355525	0.700806	0.115089	0.691332	-0.333613	0.716331	0.05	1	0.05	1	0.05	1	FALSE	FALSE	FALSE	FALSE	FALSE
CNVblock__MAP3K14	CNVblock__	FALSE					-0.115673	0.115673	97	TRUE			0.35943	0.982649	mwu	0.0561552	0.734516	-0.3639	0.694961	0.0874622	0.691316	-0.349558	0.705	0.05	1	0.05	1	0.05	1	FALSE	FALSE	FALSE	FALSE	FALSE
CNVblock__ARHGAP27	CNVblock__	FALSE					-0.115673	0.115673	97	TRUE			0.35943	0.982649	mwu	0.0561552	0.734516	-0.3639	0.694961	0.0874622	0.691316	-0.349558	0.705	0.05	1	0.05	1	0.05	1	FALSE	FALSE	FALSE	FALSE	FALSE
CNVblock__PLEKHM1	CNVblock__	FALSE					-0.130842	0.130842	97	TRUE			0.256527	0.982649	mwu	0.0351722	0.704206	-0.399042	0.670963	0.0560524	0.691316	-0.38936	0.67749	0.05	1	0.05	1	0.05	1	FALSE	TRUE	FALSE	FALSE	TRUE
CNVblock__LINC02210-CRHR1	CNVblock__	FALSE					-0.130842	0.130842	97	TRUE			0.256527	0.982649	mwu	0.0351722	0.704206	-0.399042	0.670963	0.0560524	0.691316	-0.38936	0.67749	0.05	1	0.05	1	0.05	1	FALSE	TRUE	FALSE	FALSE	TRUE
CNVblock__CRHR1	CNVblock__	FALSE					-0.130842	0.130842	97	TRUE			0.256527	0.982649	mwu	0.0351722	0.704206	-0.399042	0.670963	0.0560524	0.691316	-0.38936	0.67749	0.05	1	0.05	1	0.05	1	FALSE	TRUE	FALSE	FALSE	TRUE
CNVblock__SPPL2C	CNVblock__	FALSE					-0.130842	0.130842	97	TRUE			0.256527	0.982649	mwu	0.0351722	0.704206	-0.399042	0.670963	0.0560524	0.691316	-0.38936	0.67749	0.05	1	0.05	1	0.05	1	FALSE	TRUE	FALSE	FALSE	TRUE
CNVblock__MAPT	CNVblock__	FALSE					-0.130842	0.130842	97	TRUE			0.256527	0.982649	mwu	0.0351722	0.704206	-0.399042	0.670963	0.0560524	0.691316	-0.38936	0.67749	0.05	1	0.05	1	0.05	1	FALSE	TRUE	FALSE	FALSE	TRUE
CNVblock__KANSL1	CNVblock__	FALSE					-0.130842	0.130842	97	TRUE			0.256527	0.982649	mwu	0.0351722	0.704206	-0.399042	0.670963	0.0560524	0.691316	-0.38936	0.67749	0.05	1	0.05	1	0.05	1	FALSE	TRUE	FALSE	FALSE	TRUE
CNVblock__ARL17B	CNVblock__	FALSE					-0.130842	0.130842	97	TRUE			0.256527	0.982649	mwu	0.0351722	0.704206	-0.399042	0.670963	0.0560524	0.691316	-0.38936	0.67749	0.05	1	0.05	1	0.05	1	FALSE	TRUE	FALSE	FALSE	TRUE
CNVblock__LRRC37A	CNVblock__	FALSE					-0.130842	0.130842	97	TRUE			0.256527	0.982649	mwu	0.0351722	0.704206	-0.399042	0.670963	0.0560524	0.691316	-0.38936	0.67749	0.05	1	0.05	1	0.05	1	FALSE	TRUE	FALSE	FALSE	TRUE
CNVblock__LRRC37A2	CNVblock__	FALSE					-0.130842	0.130842	97	TRUE			0.256527	0.982649	mwu	0.0351722	0.704206	-0.399042	0.670963	0.0560524	0.691316	-0.38936	0.67749	0.05	1	0.05	1	0.05	1	FALSE	TRUE	FALSE	FALSE	TRUE
CNVblock__ARL17A	CNVblock__	FALSE					-0.130842	0.130842	97	TRUE			0.256527	0.982649	mwu	0.0351722	0.704206	-0.399042	0.670963	0.0560524	0.691316	-0.38936	0.67749	0.05	1	0.05	1	0.05	1	FALSE	TRUE	FALSE	FALSE	TRUE
CNVblock__NSF	CNVblock__	FALSE					-0.130842	0.130842	97	TRUE			0.256527	0.982649	mwu	0.0351722	0.704206	-0.399042	0.670963	0.0560524	0.691316	-0.38936	0.67749	0.05	1	0.05	1	0.05	1	FALSE	TRUE	FALSE	FALSE	TRUE
CNVblock__WNT3	CNVblock__	FALSE					-0.130842	0.130842	97	TRUE			0.256527	0.982649	mwu	0.0351722	0.704206	-0.399042	0.670963	0.0560524	0.691316	-0.38936	0.67749	0.05	1	0.05	1	0.05	1	FALSE	TRUE	FALSE	FALSE	TRUE
CNVblock__WNT9B	CNVblock__	FALSE					-0.130842	0.130842	97	TRUE			0.256527	0.982649	mwu	0.0351722	0.704206	-0.399042	0.670963	0.0560524	0.691316	-0.38936	0.67749	0.05	1	0.05	1	0.05	1	FALSE	TRUE	FALSE	FALSE	TRUE
CNVblock__GOSR2	CNVblock__	FALSE					-0.130842	0.130842	97	TRUE			0.256527	0.982649	mwu	0.0351722	0.704206	-0.399042	0.670963	0.0560524	0.691316	-0.38936	0.67749	0.05	1	0.05	1	0.05	1	FALSE	TRUE	FALSE	FALSE	TRUE
CNVblock__RPRML	CNVblock__	FALSE					-0.130842	0.130842	97	TRUE			0.256527	0.982649	mwu	0.0351722	0.704206	-0.399042	0.670963	0.0560524	0.691316	-0.38936	0.67749	0.05	1	0.05	1	0.05	1	FALSE	TRUE	FALSE	FALSE	TRUE
CNVblock__CDC27	CNVblock__	FALSE					-0.130842	0.130842	97	TRUE			0.256527	0.982649	mwu	0.0351722	0.704206	-0.399042	0.670963	0.0560524	0.691316	-0.38936	0.67749	0.05	1	0.05	1	0.05	1	FALSE	TRUE	FALSE	FALSE	TRUE
CNVblock__MYL4	CNVblock__	FALSE					-0.130842	0.130842	97	TRUE			0.256527	0.982649	mwu	0.0351722	0.704206	-0.399042	0.670963	0.0560524	0.691316	-0.38936	0.67749	0.05	1	0.05	1	0.05	1	FALSE	TRUE	FALSE	FALSE	TRUE
CNVblock__ITGB3	CNVblock__	FALSE					-0.139545	0.139545	97	TRUE			0.217669	0.982649	mwu	0.0280749	0.704206	-0.412803	0.661793	0.0463579	0.686596	-0.40505	0.666944	0.05	1	0.05	1	0.05	1	FALSE	TRUE	TRUE	FALSE	TRUE
CNVblock__EFCAB13	CNVblock__	FALSE					-0.139545	0.139545	97	TRUE			0.217669	0.982649	mwu	0.0280749	0.704206	-0.412803	0.661793	0.0463579	0.686596	-0.40505	0.666944	0.05	1	0.05	1	0.05	1	FALSE	TRUE	TRUE	FALSE	TRUE
CNVblock__NPEPPS	CNVblock__	FALSE					-0.139545	0.139545	97	TRUE			0.217669	0.982649	mwu	0.0280749	0.704206	-0.412803	0.661793	0.0463579	0.686596	-0.40505	0.666944	0.05	1	0.05	1	0.05	1	FALSE	TRUE	TRUE	FALSE	TRUE
CNVblock__KPNB1	CNVblock__	FALSE					-0.139545	0.139545	97	TRUE			0.217669	0.982649	mwu	0.0280749	0.704206	-0.412803	0.661793	0.0463579	0.686596	-0.40505	0.666944	0.05	1	0.05	1	0.05	1	FALSE	TRUE	TRUE	FALSE	TRUE
CNVblock__TBKBP1	CNVblock__	FALSE					-0.139545	0.139545	97	TRUE			0.217669	0.982649	mwu	0.0280749	0.704206	-0.412803	0.661793	0.0463579	0.686596	-0.40505	0.666944	0.05	1	0.05	1	0.05	1	FALSE	TRUE	TRUE	FALSE	TRUE
CNVblock__TBX21	CNVblock__	FALSE					-0.139545	0.139545	97	TRUE			0.217669	0.982649	mwu	0.0280749	0.704206	-0.412803	0.661793	0.0463579	0.686596	-0.40505	0.666944	0.05	1	0.05	1	0.05	1	FALSE	TRUE	TRUE	FALSE	TRUE
CNVblock__OSBPL7	CNVblock__	FALSE					-0.154974	0.154974	97	TRUE			0.167227	0.982649	mwu	0.0236138	0.704206	-0.420921	0.656442	0.0400683	0.670181	-0.412616	0.661916	0.05	1	0.05	1	0.05	1	FALSE	TRUE	TRUE	FALSE	TRUE
CNVblock__MRPL10	CNVblock__	FALSE					-0.154974	0.154974	97	TRUE			0.167227	0.982649	mwu	0.0236138	0.704206	-0.420921	0.656442	0.0400683	0.670181	-0.412616	0.661916	0.05	1	0.05	1	0.05	1	FALSE	TRUE	TRUE	FALSE	TRUE
CNVblock__LRRC46	CNVblock__	FALSE					-0.154974	0.154974	97	TRUE			0.167227	0.982649	mwu	0.0236138	0.704206	-0.420921	0.656442	0.0400683	0.670181	-0.412616	0.661916	0.05	1	0.05	1	0.05	1	FALSE	TRUE	TRUE	FALSE	TRUE
CNVblock__SCRN2	CNVblock__	FALSE					-0.154974	0.154974	97	TRUE			0.167227	0.982649	mwu	0.0236138	0.704206	-0.420921	0.656442	0.0400683	0.670181	-0.412616	0.661916	0.05	1	0.05	1	0.05	1	FALSE	TRUE	TRUE	FALSE	TRUE
CNVblock__SP6	CNVblock__	FALSE					-0.154974	0.154974	97	TRUE			0.167227	0.982649	mwu	0.0236138	0.704206	-0.420921	0.656442	0.0400683	0.670181	-0.412616	0.661916	0.05	1	0.05	1	0.05	1	FALSE	TRUE	TRUE	FALSE	TRUE
CNVblock__SP2	CNVblock__	FALSE					-0.154974	0.154974	97	TRUE			0.167227	0.982649	mwu	0.0236138	0.704206	-0.420921	0.656442	0.0400683	0.670181	-0.412616	0.661916	0.05	1	0.05	1	0.05	1	FALSE	TRUE	TRUE	FALSE	TRUE
CNVblock__PNPO	CNVblock__	FALSE					-0.154974	0.154974	97	TRUE			0.167227	0.982649	mwu	0.0236138	0.704206	-0.420921	0.656442	0.0400683	0.670181	-0.412616	0.661916	0.05	1	0.05	1	0.05	1	FALSE	TRUE	TRUE	FALSE	TRUE
CNVblock__PRR15L	CNVblock__	FALSE					-0.154974	0.154974	97	TRUE			0.167227	0.982649	mwu	0.0236138	0.704206	-0.420921	0.656442	0.0400683	0.670181	-0.412616	0.661916	0.05	1	0.05	1	0.05	1	FALSE	TRUE	TRUE	FALSE	TRUE
CNVblock__CDK5RAP3	CNVblock__	FALSE					-0.154974	0.154974	97	TRUE			0.167227	0.982649	mwu	0.0236138	0.704206	-0.420921	0.656442	0.0400683	0.670181	-0.412616	0.661916	0.05	1	0.05	1	0.05	1	FALSE	TRUE	TRUE	FALSE	TRUE
CNVblock__COPZ2	CNVblock__	FALSE					-0.154974	0.154974	97	TRUE			0.167227	0.982649	mwu	0.0236138	0.704206	-0.420921	0.656442	0.0400683	0.670181	-0.412616	0.661916	0.05	1	0.05	1	0.05	1	FALSE	TRUE	TRUE	FALSE	TRUE
CNVblock__NFE2L1	CNVblock__	FALSE					-0.154974	0.154974	97	TRUE			0.167227	0.982649	mwu	0.0236138	0.704206	-0.420921	0.656442	0.0400683	0.670181	-0.412616	0.661916	0.05	1	0.05	1	0.05	1	FALSE	TRUE	TRUE	FALSE	TRUE
CNVblock__CBX1	CNVblock__	FALSE					-0.154974	0.154974	97	TRUE			0.167227	0.982649	mwu	0.0236138	0.704206	-0.420921	0.656442	0.0400683	0.670181	-0.412616	0.661916	0.05	1	0.05	1	0.05	1	FALSE	TRUE	TRUE	FALSE	TRUE
CNVblock__SNX11	CNVblock__	FALSE					-0.154974	0.154974	97	TRUE			0.167227	0.982649	mwu	0.0236138	0.704206	-0.420921	0.656442	0.0400683	0.670181	-0.412616	0.661916	0.05	1	0.05	1	0.05	1	FALSE	TRUE	TRUE	FALSE	TRUE
CNVblock__SKAP1	CNVblock__	FALSE					-0.154974	0.154974	97	TRUE			0.167227	0.982649	mwu	0.0236138	0.704206	-0.420921	0.656442	0.0400683	0.670181	-0.412616	0.661916	0.05	1	0.05	1	0.05	1	FALSE	TRUE	TRUE	FALSE	TRUE
CNVblock__HOXB1	CNVblock__	FALSE					-0.154974	0.154974	97	TRUE			0.167227	0.982649	mwu	0.0236138	0.704206	-0.420921	0.656442	0.0400683	0.670181	-0.412616	0.661916	0.05	1	0.05	1	0.05	1	FALSE	TRUE	TRUE	FALSE	TRUE
CNVblock__HOXB2	CNVblock__	FALSE					-0.154974	0.154974	97	TRUE			0.167227	0.982649	mwu	0.0236138	0.704206	-0.420921	0.656442	0.0400683	0.670181	-0.412616	0.661916	0.05	1	0.05	1	0.05	1	FALSE	TRUE	TRUE	FALSE	TRUE
CNVblock__HOXB3	CNVblock__	FALSE					-0.154974	0.154974	97	TRUE			0.167227	0.982649	mwu	0.0236138	0.704206	-0.420921	0.656442	0.0400683	0.670181	-0.412616	0.661916	0.05	1	0.05	1	0.05	1	FALSE	TRUE	TRUE	FALSE	TRUE
CNVblock__HOXB4	CNVblock__	FALSE					-0.154974	0.154974	97	TRUE			0.167227	0.982649	mwu	0.0236138	0.704206	-0.420921	0.656442	0.0400683	0.670181	-0.412616	0.661916	0.05	1	0.05	1	0.05	1	FALSE	TRUE	TRUE	FALSE	TRUE
CNVblock__HOXB5	CNVblock__	FALSE					-0.154974	0.154974	97	TRUE			0.167227	0.982649	mwu	0.0236138	0.704206	-0.420921	0.656442	0.0400683	0.670181	-0.412616	0.661916	0.05	1	0.05	1	0.05	1	FALSE	TRUE	TRUE	FALSE	TRUE
CNVblock__HOXB6	CNVblock__	FALSE					-0.154974	0.154974	97	TRUE			0.167227	0.982649	mwu	0.0236138	0.704206	-0.420921	0.656442	0.0400683	0.670181	-0.412616	0.661916	0.05	1	0.05	1	0.05	1	FALSE	TRUE	TRUE	FALSE	TRUE
CNVblock__HOXB7	CNVblock__	FALSE					-0.154974	0.154974	97	TRUE			0.167227	0.982649	mwu	0.0236138	0.704206	-0.420921	0.656442	0.0400683	0.670181	-0.412616	0.661916	0.05	1	0.05	1	0.05	1	FALSE	TRUE	TRUE	FALSE	TRUE
CNVblock__HOXB8	CNVblock__	FALSE					-0.154974	0.154974	97	TRUE			0.167227	0.982649	mwu	0.0236138	0.704206	-0.420921	0.656442	0.0400683	0.670181	-0.412616	0.661916	0.05	1	0.05	1	0.05	1	FALSE	TRUE	TRUE	FALSE	TRUE
CNVblock__HOXB9	CNVblock__	FALSE					-0.154974	0.154974	97	TRUE			0.167227	0.982649	mwu	0.0236138	0.704206	-0.420921	0.656442	0.0400683	0.670181	-0.412616	0.661916	0.05	1	0.05	1	0.05	1	FALSE	TRUE	TRUE	FALSE	TRUE
CNVblock__PRAC2	CNVblock__	FALSE					-0.154974	0.154974	97	TRUE			0.167227	0.982649	mwu	0.0236138	0.704206	-0.420921	0.656442	0.0400683	0.670181	-0.412616	0.661916	0.05	1	0.05	1	0.05	1	FALSE	TRUE	TRUE	FALSE	TRUE
CNVblock__HOXB13	CNVblock__	FALSE					-0.154974	0.154974	97	TRUE			0.167227	0.982649	mwu	0.0236138	0.704206	-0.420921	0.656442	0.0400683	0.670181	-0.412616	0.661916	0.05	1	0.05	1	0.05	1	FALSE	TRUE	TRUE	FALSE	TRUE
CNVblock__TTLL6	CNVblock__	FALSE					-0.154974	0.154974	97	TRUE			0.167227	0.982649	mwu	0.0236138	0.704206	-0.420921	0.656442	0.0400683	0.670181	-0.412616	0.661916	0.05	1	0.05	1	0.05	1	FALSE	TRUE	TRUE	FALSE	TRUE
CNVblock__CALCOCO2	CNVblock__	FALSE					-0.154974	0.154974	97	TRUE			0.167227	0.982649	mwu	0.0236138	0.704206	-0.420921	0.656442	0.0400683	0.670181	-0.412616	0.661916	0.05	1	0.05	1	0.05	1	FALSE	TRUE	TRUE	FALSE	TRUE
CNVblock__ATP5MC1	CNVblock__	FALSE					-0.154974	0.154974	97	TRUE			0.167227	0.982649	mwu	0.0236138	0.704206	-0.420921	0.656442	0.0400683	0.670181	-0.412616	0.661916	0.05	1	0.05	1	0.05	1	FALSE	TRUE	TRUE	FALSE	TRUE
CNVblock__UBE2Z	CNVblock__	FALSE					-0.154974	0.154974	97	TRUE			0.167227	0.982649	mwu	0.0236138	0.704206	-0.420921	0.656442	0.0400683	0.670181	-0.412616	0.661916	0.05	1	0.05	1	0.05	1	FALSE	TRUE	TRUE	FALSE	TRUE
CNVblock__SNF8	CNVblock__	FALSE					-0.154974	0.154974	97	TRUE			0.167227	0.982649	mwu	0.0236138	0.704206	-0.420921	0.656442	0.0400683	0.670181	-0.412616	0.661916	0.05	1	0.05	1	0.05	1	FALSE	TRUE	TRUE	FALSE	TRUE
CNVblock__GIP	CNVblock__	FALSE					-0.154974	0.154974	97	TRUE			0.167227	0.982649	mwu	0.0236138	0.704206	-0.420921	0.656442	0.0400683	0.670181	-0.412616	0.661916	0.05	1	0.05	1	0.05	1	FALSE	TRUE	TRUE	FALSE	TRUE
CNVblock__IGF2BP1	CNVblock__	FALSE					-0.154974	0.154974	97	TRUE			0.167227	0.982649	mwu	0.0236138	0.704206	-0.420921	0.656442	0.0400683	0.670181	-0.412616	0.661916	0.05	1	0.05	1	0.05	1	FALSE	TRUE	TRUE	FALSE	TRUE
CNVblock__B4GALNT2	CNVblock__	FALSE					-0.154974	0.154974	97	TRUE			0.167227	0.982649	mwu	0.0236138	0.704206	-0.420921	0.656442	0.0400683	0.670181	-0.412616	0.661916	0.05	1	0.05	1	0.05	1	FALSE	TRUE	TRUE	FALSE	TRUE
CNVblock__GNGT2	CNVblock__	FALSE					-0.154974	0.154974	97	TRUE			0.167227	0.982649	mwu	0.0236138	0.704206	-0.420921	0.656442	0.0400683	0.670181	-0.412616	0.661916	0.05	1	0.05	1	0.05	1	FALSE	TRUE	TRUE	FALSE	TRUE
CNVblock__ABI3	CNVblock__	FALSE					-0.154974	0.154974	97	TRUE			0.167227	0.982649	mwu	0.0236138	0.704206	-0.420921	0.656442	0.0400683	0.670181	-0.412616	0.661916	0.05	1	0.05	1	0.05	1	FALSE	TRUE	TRUE	FALSE	TRUE
CNVblock__PHOSPHO1	CNVblock__	FALSE					-0.154974	0.154974	97	TRUE			0.167227	0.982649	mwu	0.0236138	0.704206	-0.420921	0.656442	0.0400683	0.670181	-0.412616	0.661916	0.05	1	0.05	1	0.05	1	FALSE	TRUE	TRUE	FALSE	TRUE
CNVblock__ZNF652	CNVblock__	FALSE					-0.154974	0.154974	97	TRUE			0.167227	0.982649	mwu	0.0236138	0.704206	-0.420921	0.656442	0.0400683	0.670181	-0.412616	0.661916	0.05	1	0.05	1	0.05	1	FALSE	TRUE	TRUE	FALSE	TRUE
CNVblock__NGFR	CNVblock__	FALSE					-0.154974	0.154974	97	TRUE			0.167227	0.982649	mwu	0.0236138	0.704206	-0.420921	0.656442	0.0400683	0.670181	-0.412616	0.661916	0.05	1	0.05	1	0.05	1	FALSE	TRUE	TRUE	FALSE	TRUE
CNVblock__NXPH3	CNVblock__	FALSE					-0.154974	0.154974	97	TRUE			0.167227	0.982649	mwu	0.0236138	0.704206	-0.420921	0.656442	0.0400683	0.670181	-0.412616	0.661916	0.05	1	0.05	1	0.05	1	FALSE	TRUE	TRUE	FALSE	TRUE
CNVblock__SPOP	CNVblock__	FALSE					-0.154974	0.154974	97	TRUE			0.167227	0.982649	mwu	0.0236138	0.704206	-0.420921	0.656442	0.0400683	0.670181	-0.412616	0.661916	0.05	1	0.05	1	0.05	1	FALSE	TRUE	TRUE	FALSE	TRUE
CNVblock__SLC35B1	CNVblock__	FALSE					-0.154974	0.154974	97	TRUE			0.167227	0.982649	mwu	0.0236138	0.704206	-0.420921	0.656442	0.0400683	0.670181	-0.412616	0.661916	0.05	1	0.05	1	0.05	1	FALSE	TRUE	TRUE	FALSE	TRUE
CNVblock__FAM117A	CNVblock__	FALSE					-0.154974	0.154974	97	TRUE			0.167227	0.982649	mwu	0.0236138	0.704206	-0.420921	0.656442	0.0400683	0.670181	-0.412616	0.661916	0.05	1	0.05	1	0.05	1	FALSE	TRUE	TRUE	FALSE	TRUE
CNVblock__KAT7	CNVblock__	FALSE					-0.137779	0.137779	97	TRUE			0.235648	0.982649	mwu	0.0402327	0.704206	-0.387778	0.678563	0.0806909	0.691316	-0.355433	0.70087	0.05	1	0.05	1	0.05	1	FALSE	TRUE	FALSE	FALSE	TRUE
CNVblock__TAC4	CNVblock__	FALSE					-0.137779	0.137779	97	TRUE			0.235648	0.982649	mwu	0.0402327	0.704206	-0.387778	0.678563	0.0806909	0.691316	-0.355433	0.70087	0.05	1	0.05	1	0.05	1	FALSE	TRUE	FALSE	FALSE	TRUE
CNVblock__DLX4	CNVblock__	FALSE					-0.137779	0.137779	97	TRUE			0.235648	0.982649	mwu	0.0402327	0.704206	-0.387778	0.678563	0.0806909	0.691316	-0.355433	0.70087	0.05	1	0.05	1	0.05	1	FALSE	TRUE	FALSE	FALSE	TRUE
CNVblock__DLX3	CNVblock__	FALSE					-0.137779	0.137779	97	TRUE			0.235648	0.982649	mwu	0.0402327	0.704206	-0.387778	0.678563	0.0806909	0.691316	-0.355433	0.70087	0.05	1	0.05	1	0.05	1	FALSE	TRUE	FALSE	FALSE	TRUE
CNVblock__ITGA3	CNVblock__	FALSE					-0.137779	0.137779	97	TRUE			0.235648	0.982649	mwu	0.0402327	0.704206	-0.387778	0.678563	0.0806909	0.691316	-0.355433	0.70087	0.05	1	0.05	1	0.05	1	FALSE	TRUE	FALSE	FALSE	TRUE
CNVblock__PDK2	CNVblock__	FALSE					-0.137779	0.137779	97	TRUE			0.235648	0.982649	mwu	0.0402327	0.704206	-0.387778	0.678563	0.0806909	0.691316	-0.355433	0.70087	0.05	1	0.05	1	0.05	1	FALSE	TRUE	FALSE	FALSE	TRUE
CNVblock__SAMD14	CNVblock__	FALSE					-0.137779	0.137779	97	TRUE			0.235648	0.982649	mwu	0.0402327	0.704206	-0.387778	0.678563	0.0806909	0.691316	-0.355433	0.70087	0.05	1	0.05	1	0.05	1	FALSE	TRUE	FALSE	FALSE	TRUE
CNVblock__PPP1R9B	CNVblock__	FALSE					-0.137779	0.137779	97	TRUE			0.235648	0.982649	mwu	0.0402327	0.704206	-0.387778	0.678563	0.0806909	0.691316	-0.355433	0.70087	0.05	1	0.05	1	0.05	1	FALSE	TRUE	FALSE	FALSE	TRUE
CNVblock__SGCA	CNVblock__	FALSE					-0.137779	0.137779	97	TRUE			0.235648	0.982649	mwu	0.0402327	0.704206	-0.387778	0.678563	0.0806909	0.691316	-0.355433	0.70087	0.05	1	0.05	1	0.05	1	FALSE	TRUE	FALSE	FALSE	TRUE
CNVblock__COL1A1	CNVblock__	FALSE					-0.137779	0.137779	97	TRUE			0.235648	0.982649	mwu	0.0402327	0.704206	-0.387778	0.678563	0.0806909	0.691316	-0.355433	0.70087	0.05	1	0.05	1	0.05	1	FALSE	TRUE	FALSE	FALSE	TRUE
CNVblock__TMEM92	CNVblock__	FALSE					-0.137779	0.137779	97	TRUE			0.235648	0.982649	mwu	0.0402327	0.704206	-0.387778	0.678563	0.0806909	0.691316	-0.355433	0.70087	0.05	1	0.05	1	0.05	1	FALSE	TRUE	FALSE	FALSE	TRUE
CNVblock__XYLT2	CNVblock__	FALSE					-0.137779	0.137779	97	TRUE			0.235648	0.982649	mwu	0.0402327	0.704206	-0.387778	0.678563	0.0806909	0.691316	-0.355433	0.70087	0.05	1	0.05	1	0.05	1	FALSE	TRUE	FALSE	FALSE	TRUE
CNVblock__MRPL27	CNVblock__	FALSE					-0.137779	0.137779	97	TRUE			0.235648	0.982649	mwu	0.0402327	0.704206	-0.387778	0.678563	0.0806909	0.691316	-0.355433	0.70087	0.05	1	0.05	1	0.05	1	FALSE	TRUE	FALSE	FALSE	TRUE
CNVblock__EME1	CNVblock__	FALSE					-0.137779	0.137779	97	TRUE			0.235648	0.982649	mwu	0.0402327	0.704206	-0.387778	0.678563	0.0806909	0.691316	-0.355433	0.70087	0.05	1	0.05	1	0.05	1	FALSE	TRUE	FALSE	FALSE	TRUE
CNVblock__LRRC59	CNVblock__	FALSE					-0.137779	0.137779	97	TRUE			0.235648	0.982649	mwu	0.0402327	0.704206	-0.387778	0.678563	0.0806909	0.691316	-0.355433	0.70087	0.05	1	0.05	1	0.05	1	FALSE	TRUE	FALSE	FALSE	TRUE
CNVblock__ACSF2	CNVblock__	FALSE					-0.137779	0.137779	97	TRUE			0.235648	0.982649	mwu	0.0402327	0.704206	-0.387778	0.678563	0.0806909	0.691316	-0.355433	0.70087	0.05	1	0.05	1	0.05	1	FALSE	TRUE	FALSE	FALSE	TRUE
CNVblock__CHAD	CNVblock__	FALSE					-0.137779	0.137779	97	TRUE			0.235648	0.982649	mwu	0.0402327	0.704206	-0.387778	0.678563	0.0806909	0.691316	-0.355433	0.70087	0.05	1	0.05	1	0.05	1	FALSE	TRUE	FALSE	FALSE	TRUE
CNVblock__RSAD1	CNVblock__	FALSE					-0.137779	0.137779	97	TRUE			0.235648	0.982649	mwu	0.0402327	0.704206	-0.387778	0.678563	0.0806909	0.691316	-0.355433	0.70087	0.05	1	0.05	1	0.05	1	FALSE	TRUE	FALSE	FALSE	TRUE
CNVblock__MYCBPAP	CNVblock__	FALSE					-0.137779	0.137779	97	TRUE			0.235648	0.982649	mwu	0.0402327	0.704206	-0.387778	0.678563	0.0806909	0.691316	-0.355433	0.70087	0.05	1	0.05	1	0.05	1	FALSE	TRUE	FALSE	FALSE	TRUE
CNVblock__EPN3	CNVblock__	FALSE					-0.137779	0.137779	97	TRUE			0.235648	0.982649	mwu	0.0402327	0.704206	-0.387778	0.678563	0.0806909	0.691316	-0.355433	0.70087	0.05	1	0.05	1	0.05	1	FALSE	TRUE	FALSE	FALSE	TRUE
CNVblock__SPATA20	CNVblock__	FALSE					-0.137779	0.137779	97	TRUE			0.235648	0.982649	mwu	0.0402327	0.704206	-0.387778	0.678563	0.0806909	0.691316	-0.355433	0.70087	0.05	1	0.05	1	0.05	1	FALSE	TRUE	FALSE	FALSE	TRUE
CNVblock__CACNA1G	CNVblock__	FALSE					-0.137779	0.137779	97	TRUE			0.235648	0.982649	mwu	0.0402327	0.704206	-0.387778	0.678563	0.0806909	0.691316	-0.355433	0.70087	0.05	1	0.05	1	0.05	1	FALSE	TRUE	FALSE	FALSE	TRUE
CNVblock__ABCC3	CNVblock__	FALSE					-0.137779	0.137779	97	TRUE			0.235648	0.982649	mwu	0.0402327	0.704206	-0.387778	0.678563	0.0806909	0.691316	-0.355433	0.70087	0.05	1	0.05	1	0.05	1	FALSE	TRUE	FALSE	FALSE	TRUE
CNVblock__ANKRD40	CNVblock__	FALSE					-0.137779	0.137779	97	TRUE			0.235648	0.982649	mwu	0.0402327	0.704206	-0.387778	0.678563	0.0806909	0.691316	-0.355433	0.70087	0.05	1	0.05	1	0.05	1	FALSE	TRUE	FALSE	FALSE	TRUE
CNVblock__LUC7L3	CNVblock__	FALSE					-0.137779	0.137779	97	TRUE			0.235648	0.982649	mwu	0.0402327	0.704206	-0.387778	0.678563	0.0806909	0.691316	-0.355433	0.70087	0.05	1	0.05	1	0.05	1	FALSE	TRUE	FALSE	FALSE	TRUE
CNVblock__ANKRD40CL	CNVblock__	FALSE					-0.137779	0.137779	97	TRUE			0.235648	0.982649	mwu	0.0402327	0.704206	-0.387778	0.678563	0.0806909	0.691316	-0.355433	0.70087	0.05	1	0.05	1	0.05	1	FALSE	TRUE	FALSE	FALSE	TRUE
CNVblock__WFIKKN2	CNVblock__	FALSE					-0.137779	0.137779	97	TRUE			0.235648	0.982649	mwu	0.0402327	0.704206	-0.387778	0.678563	0.0806909	0.691316	-0.355433	0.70087	0.05	1	0.05	1	0.05	1	FALSE	TRUE	FALSE	FALSE	TRUE
CNVblock__TOB1	CNVblock__	FALSE					-0.137779	0.137779	97	TRUE			0.235648	0.982649	mwu	0.0402327	0.704206	-0.387778	0.678563	0.0806909	0.691316	-0.355433	0.70087	0.05	1	0.05	1	0.05	1	FALSE	TRUE	FALSE	FALSE	TRUE
CNVblock__SPAG9	CNVblock__	FALSE					-0.137779	0.137779	97	TRUE			0.235648	0.982649	mwu	0.0402327	0.704206	-0.387778	0.678563	0.0806909	0.691316	-0.355433	0.70087	0.05	1	0.05	1	0.05	1	FALSE	TRUE	FALSE	FALSE	TRUE
CNVblock__NME1	CNVblock__	FALSE					-0.119085	0.119085	97	TRUE			0.31647	0.982649	mwu	0.0718928	0.796372	-0.336051	0.714586	0.150035	0.760031	-0.291379	0.747232	0.05	1	0.05	1	0.05	1	FALSE	FALSE	FALSE	FALSE	FALSE
CNVblock__NME1-NME2	CNVblock__	FALSE					-0.119085	0.119085	97	TRUE			0.31647	0.982649	mwu	0.0718928	0.796372	-0.336051	0.714586	0.150035	0.760031	-0.291379	0.747232	0.05	1	0.05	1	0.05	1	FALSE	FALSE	FALSE	FALSE	FALSE
CNVblock__NME2	CNVblock__	FALSE					-0.119085	0.119085	97	TRUE			0.31647	0.982649	mwu	0.0718928	0.796372	-0.336051	0.714586	0.150035	0.760031	-0.291379	0.747232	0.05	1	0.05	1	0.05	1	FALSE	FALSE	FALSE	FALSE	FALSE
CNVblock__MBTD1	CNVblock__	FALSE					-0.0991935	0.0991935	97	TRUE			0.44081	0.982649	mwu	0.194544	0.903853	-0.254701	0.775148	0.306277	0.857628	-0.215228	0.806357	0.05	1	0.05	1	0.05	1	FALSE	FALSE	FALSE	FALSE	FALSE
CNVblock__UTP18	CNVblock__	FALSE					-0.0829125	0.0829125	97	TRUE			0.536821	0.982649	mwu	0.244184	0.925445	-0.233328	0.791894	0.373173	0.879612	-0.191833	0.825445	0.05	1	0.05	1	0.05	1	FALSE	FALSE	FALSE	FALSE	FALSE
CNVblock__CA10	CNVblock__	FALSE		0.472294	TRUE	0.317655	-0.250665	0.250665	97	TRUE			0.0578505	0.982649	mwu	0.00799436	0.697535	-0.61366	0.541366	0.00490805	0.480407	-0.688228	0.502466	0.05	1	0.05	1	0.05	1	FALSE	TRUE	TRUE	FALSE	TRUE
CNVblock__KIF2B	CNVblock__	FALSE		0.501718	TRUE	0.317655	-0.141114	0.141114	97	TRUE			0.304863	0.982649	mwu	0.153761	0.903853	-0.341802	0.710489	0.123403	0.722762	-0.389069	0.677687	0.05	1	0.05	1	0.05	1	FALSE	FALSE	FALSE	FALSE	FALSE
CNVblock__TOM1L1	CNVblock__	FALSE		0.426117	TRUE	0.317655	-0.0619939	0.0619939	97	TRUE			0.740732	0.982649	mwu	0.546615	0.941962	-0.161187	0.851133	0.532962	0.927862	-0.17671	0.838023	0.05	1	0.05	1	0.05	1	FALSE	FALSE	FALSE	FALSE	FALSE
CNVblock__COX11	CNVblock__	FALSE		0.426117	TRUE	0.317655	-0.0619939	0.0619939	97	TRUE			0.740732	0.982649	mwu	0.546615	0.941962	-0.161187	0.851133	0.532962	0.927862	-0.17671	0.838023	0.05	1	0.05	1	0.05	1	FALSE	FALSE	FALSE	FALSE	FALSE
CNVblock__STXBP4	CNVblock__	FALSE		0.426117	TRUE	0.317655	-0.0619939	0.0619939	97	TRUE			0.740732	0.982649	mwu	0.546615	0.941962	-0.161187	0.851133	0.532962	0.927862	-0.17671	0.838023	0.05	1	0.05	1	0.05	1	FALSE	FALSE	FALSE	FALSE	FALSE
CNVblock__HLF	CNVblock__	FALSE		0.426117	TRUE	0.317655	-0.0619939	0.0619939	97	TRUE			0.740732	0.982649	mwu	0.546615	0.941962	-0.161187	0.851133	0.532962	0.927862	-0.17671	0.838023	0.05	1	0.05	1	0.05	1	FALSE	FALSE	FALSE	FALSE	FALSE
CNVblock__MMD	CNVblock__	FALSE		0.426117	TRUE	0.317655	-0.0619939	0.0619939	97	TRUE			0.740732	0.982649	mwu	0.546615	0.941962	-0.161187	0.851133	0.532962	0.927862	-0.17671	0.838023	0.05	1	0.05	1	0.05	1	FALSE	FALSE	FALSE	FALSE	FALSE
CNVblock__SMIM36	CNVblock__	FALSE		0.426117	TRUE	0.317655	-0.0619939	0.0619939	97	TRUE			0.740732	0.982649	mwu	0.546615	0.941962	-0.161187	0.851133	0.532962	0.927862	-0.17671	0.838023	0.05	1	0.05	1	0.05	1	FALSE	FALSE	FALSE	FALSE	FALSE
CNVblock__TMEM100	CNVblock__	FALSE		0.426117	TRUE	0.317655	-0.0619939	0.0619939	97	TRUE			0.740732	0.982649	mwu	0.546615	0.941962	-0.161187	0.851133	0.532962	0.927862	-0.17671	0.838023	0.05	1	0.05	1	0.05	1	FALSE	FALSE	FALSE	FALSE	FALSE
CNVblock__PCTP	CNVblock__	FALSE		0.426117	TRUE	0.317655	-0.0619939	0.0619939	97	TRUE			0.740732	0.982649	mwu	0.546615	0.941962	-0.161187	0.851133	0.532962	0.927862	-0.17671	0.838023	0.05	1	0.05	1	0.05	1	FALSE	FALSE	FALSE	FALSE	FALSE
CNVblock__ANKFN1	CNVblock__	FALSE		0.426117	TRUE	0.317655	-0.0619939	0.0619939	97	TRUE			0.740732	0.982649	mwu	0.546615	0.941962	-0.161187	0.851133	0.532962	0.927862	-0.17671	0.838023	0.05	1	0.05	1	0.05	1	FALSE	FALSE	FALSE	FALSE	FALSE
CNVblock__NOG	CNVblock__	FALSE		0.426117	TRUE	0.317655	-0.0619939	0.0619939	97	TRUE			0.740732	0.982649	mwu	0.546615	0.941962	-0.161187	0.851133	0.532962	0.927862	-0.17671	0.838023	0.05	1	0.05	1	0.05	1	FALSE	FALSE	FALSE	FALSE	FALSE
CNVblock__C17orf67	CNVblock__	FALSE		0.475301	TRUE	0.317655	-0.162625	0.162625	97	TRUE			0.153507	0.982649	mwu	0.061854	0.759431	-0.437039	0.645946	0.06948	0.691316	-0.446887	0.639616	0.05	1	0.05	1	0.05	1	FALSE	FALSE	FALSE	FALSE	FALSE
CNVblock__DGKE	CNVblock__	FALSE					-0.19598	0.19598	97	TRUE			0.0928394	0.982649	mwu	0.043375	0.734516	-0.441505	0.643068	0.0664045	0.691316	-0.427299	0.652268	0.05	1	0.05	1	0.05	1	FALSE	TRUE	FALSE	FALSE	TRUE
CNVblock__TRIM25	CNVblock__	FALSE					-0.19598	0.19598	97	TRUE			0.0928394	0.982649	mwu	0.043375	0.734516	-0.441505	0.643068	0.0664045	0.691316	-0.427299	0.652268	0.05	1	0.05	1	0.05	1	FALSE	TRUE	FALSE	FALSE	TRUE
CNVblock__COIL	CNVblock__	FALSE					-0.148261	0.148261	97	TRUE			0.226854	0.982649	mwu	0.080689	0.818309	-0.43087	0.649944	0.150274	0.760031	-0.381201	0.683041	0.05	1	0.05	1	0.05	1	FALSE	FALSE	FALSE	FALSE	FALSE
CNVblock__SCPEP1	CNVblock__	FALSE					-0.158234	0.158234	97	TRUE			0.180737	0.982649	mwu	0.0579897	0.734516	-0.459228	0.631771	0.113299	0.691316	-0.411068	0.662942	0.05	1	0.05	1	0.05	1	FALSE	FALSE	FALSE	FALSE	FALSE
CNVblock__AKAP1	CNVblock__	FALSE					-0.158234	0.158234	97	TRUE			0.180737	0.982649	mwu	0.0579897	0.734516	-0.459228	0.631771	0.113299	0.691316	-0.411068	0.662942	0.05	1	0.05	1	0.05	1	FALSE	FALSE	FALSE	FALSE	FALSE
CNVblock__MSI2	CNVblock__	FALSE		0.521048	TRUE	0.317655	-0.217205	0.217205	97	TRUE			0.0619867	0.982649	mwu	0.00829407	0.697535	-0.618616	0.538689	0.0180257	0.63428	-0.596478	0.550748	0.05	1	0.05	1	0.05	1	FALSE	TRUE	TRUE	FALSE	TRUE
CNVblock__MRPS23	CNVblock__	FALSE		0.527706	TRUE	0.317655	-0.197261	0.197261	97	TRUE			0.109775	0.982649	mwu	0.0158494	0.697535	-0.569231	0.56596	0.0335839	0.670181	-0.538547	0.583596	0.05	1	0.05	1	0.05	1	FALSE	TRUE	TRUE	FALSE	TRUE
CNVblock__CUEDC1	CNVblock__	FALSE		0.527706	TRUE	0.317655	-0.197261	0.197261	97	TRUE			0.109775	0.982649	mwu	0.0158494	0.697535	-0.569231	0.56596	0.0335839	0.670181	-0.538547	0.583596	0.05	1	0.05	1	0.05	1	FALSE	TRUE	TRUE	FALSE	TRUE
CNVblock__VEZF1	CNVblock__	FALSE		0.527706	TRUE	0.317655	-0.197261	0.197261	97	TRUE			0.109775	0.982649	mwu	0.0158494	0.697535	-0.569231	0.56596	0.0335839	0.670181	-0.538547	0.583596	0.05	1	0.05	1	0.05	1	FALSE	TRUE	TRUE	FALSE	TRUE
CNVblock__SRSF1	CNVblock__	FALSE		0.527706	TRUE	0.317655	-0.197261	0.197261	97	TRUE			0.109775	0.982649	mwu	0.0158494	0.697535	-0.569231	0.56596	0.0335839	0.670181	-0.538547	0.583596	0.05	1	0.05	1	0.05	1	FALSE	TRUE	TRUE	FALSE	TRUE
CNVblock__DYNLL2	CNVblock__	FALSE		0.527706	TRUE	0.317655	-0.197261	0.197261	97	TRUE			0.109775	0.982649	mwu	0.0158494	0.697535	-0.569231	0.56596	0.0335839	0.670181	-0.538547	0.583596	0.05	1	0.05	1	0.05	1	FALSE	TRUE	TRUE	FALSE	TRUE
CNVblock__OR4D1	CNVblock__	FALSE		0.527706	TRUE	0.317655	-0.197261	0.197261	97	TRUE			0.109775	0.982649	mwu	0.0158494	0.697535	-0.569231	0.56596	0.0335839	0.670181	-0.538547	0.583596	0.05	1	0.05	1	0.05	1	FALSE	TRUE	TRUE	FALSE	TRUE
CNVblock__OR4D2	CNVblock__	FALSE		0.527706	TRUE	0.317655	-0.197261	0.197261	97	TRUE			0.109775	0.982649	mwu	0.0158494	0.697535	-0.569231	0.56596	0.0335839	0.670181	-0.538547	0.583596	0.05	1	0.05	1	0.05	1	FALSE	TRUE	TRUE	FALSE	TRUE
CNVblock__EPX	CNVblock__	FALSE					-0.212536	0.212536	97	TRUE			0.0793692	0.982649	mwu	0.00907626	0.697535	-0.595204	0.55145	0.0209034	0.670181	-0.570132	0.565451	0.05	1	0.05	1	0.05	1	FALSE	TRUE	TRUE	FALSE	TRUE
CNVblock__MKS1	CNVblock__	FALSE					-0.212536	0.212536	97	TRUE			0.0793692	0.982649	mwu	0.00907626	0.697535	-0.595204	0.55145	0.0209034	0.670181	-0.570132	0.565451	0.05	1	0.05	1	0.05	1	FALSE	TRUE	TRUE	FALSE	TRUE
CNVblock__LPO	CNVblock__	FALSE					-0.212536	0.212536	97	TRUE			0.0793692	0.982649	mwu	0.00907626	0.697535	-0.595204	0.55145	0.0209034	0.670181	-0.570132	0.565451	0.05	1	0.05	1	0.05	1	FALSE	TRUE	TRUE	FALSE	TRUE
CNVblock__MPO	CNVblock__	FALSE					-0.212536	0.212536	97	TRUE			0.0793692	0.982649	mwu	0.00907626	0.697535	-0.595204	0.55145	0.0209034	0.670181	-0.570132	0.565451	0.05	1	0.05	1	0.05	1	FALSE	TRUE	TRUE	FALSE	TRUE
CNVblock__TSPOAP1	CNVblock__	FALSE					-0.212536	0.212536	97	TRUE			0.0793692	0.982649	mwu	0.00907626	0.697535	-0.595204	0.55145	0.0209034	0.670181	-0.570132	0.565451	0.05	1	0.05	1	0.05	1	FALSE	TRUE	TRUE	FALSE	TRUE
CNVblock__SUPT4H1	CNVblock__	FALSE					-0.212536	0.212536	97	TRUE			0.0793692	0.982649	mwu	0.00907626	0.697535	-0.595204	0.55145	0.0209034	0.670181	-0.570132	0.565451	0.05	1	0.05	1	0.05	1	FALSE	TRUE	TRUE	FALSE	TRUE
CNVblock__RNF43	CNVblock__	FALSE					-0.0966105	0.0966105	97	TRUE			0.435707	0.982649	mwu	0.163711	0.903853	-0.315226	0.729624	0.316433	0.857628	-0.244008	0.783482	0.05	1	0.05	1	0.05	1	FALSE	FALSE	FALSE	FALSE	FALSE
CNVblock__HSF5	CNVblock__	FALSE					-0.113419	0.113419	97	TRUE			0.376657	0.982649	mwu	0.0784429	0.818309	-0.350353	0.704439	0.151054	0.760031	-0.300632	0.74035	0.05	1	0.05	1	0.05	1	FALSE	FALSE	FALSE	FALSE	FALSE
CNVblock__MTMR4	CNVblock__	FALSE					-0.113419	0.113419	97	TRUE			0.376657	0.982649	mwu	0.0784429	0.818309	-0.350353	0.704439	0.151054	0.760031	-0.300632	0.74035	0.05	1	0.05	1	0.05	1	FALSE	FALSE	FALSE	FALSE	FALSE
CNVblock__TEX14	CNVblock__	FALSE					-0.129182	0.129182	97	TRUE			0.297511	0.982649	mwu	0.0487865	0.734516	-0.383629	0.681384	0.0713928	0.691316	-0.362914	0.695647	0.05	1	0.05	1	0.05	1	FALSE	TRUE	FALSE	FALSE	TRUE
CNVblock__RAD51C	CNVblock__	FALSE					-0.129182	0.129182	97	TRUE			0.297511	0.982649	mwu	0.0487865	0.734516	-0.383629	0.681384	0.0713928	0.691316	-0.362914	0.695647	0.05	1	0.05	1	0.05	1	FALSE	TRUE	FALSE	FALSE	TRUE
CNVblock__PPM1E	CNVblock__	FALSE					-0.129182	0.129182	97	TRUE			0.297511	0.982649	mwu	0.0487865	0.734516	-0.383629	0.681384	0.0713928	0.691316	-0.362914	0.695647	0.05	1	0.05	1	0.05	1	FALSE	TRUE	FALSE	FALSE	TRUE
CNVblock__TRIM37	CNVblock__	FALSE					-0.0843988	0.0843988	97	TRUE			0.555054	0.982649	mwu	0.149444	0.903853	-0.279474	0.756182	0.206659	0.769911	-0.251213	0.777857	0.05	1	0.05	1	0.05	1	FALSE	FALSE	FALSE	FALSE	FALSE
CNVblock__SKA2	CNVblock__	FALSE					-0.0843988	0.0843988	97	TRUE			0.555054	0.982649	mwu	0.149444	0.903853	-0.279474	0.756182	0.206659	0.769911	-0.251213	0.777857	0.05	1	0.05	1	0.05	1	FALSE	FALSE	FALSE	FALSE	FALSE
CNVblock__PRR11	CNVblock__	FALSE					-0.0843988	0.0843988	97	TRUE			0.555054	0.982649	mwu	0.149444	0.903853	-0.279474	0.756182	0.206659	0.769911	-0.251213	0.777857	0.05	1	0.05	1	0.05	1	FALSE	FALSE	FALSE	FALSE	FALSE
CNVblock__SMG8	CNVblock__	FALSE					-0.0843988	0.0843988	97	TRUE			0.555054	0.982649	mwu	0.149444	0.903853	-0.279474	0.756182	0.206659	0.769911	-0.251213	0.777857	0.05	1	0.05	1	0.05	1	FALSE	FALSE	FALSE	FALSE	FALSE
CNVblock__GDPD1	CNVblock__	FALSE					-0.0843988	0.0843988	97	TRUE			0.555054	0.982649	mwu	0.149444	0.903853	-0.279474	0.756182	0.206659	0.769911	-0.251213	0.777857	0.05	1	0.05	1	0.05	1	FALSE	FALSE	FALSE	FALSE	FALSE
CNVblock__YPEL2	CNVblock__	FALSE					-0.0843988	0.0843988	97	TRUE			0.555054	0.982649	mwu	0.149444	0.903853	-0.279474	0.756182	0.206659	0.769911	-0.251213	0.777857	0.05	1	0.05	1	0.05	1	FALSE	FALSE	FALSE	FALSE	FALSE
CNVblock__DHX40	CNVblock__	FALSE					-0.0843988	0.0843988	97	TRUE			0.555054	0.982649	mwu	0.149444	0.903853	-0.279474	0.756182	0.206659	0.769911	-0.251213	0.777857	0.05	1	0.05	1	0.05	1	FALSE	FALSE	FALSE	FALSE	FALSE
CNVblock__CLTC	CNVblock__	FALSE					-0.0843988	0.0843988	97	TRUE			0.555054	0.982649	mwu	0.149444	0.903853	-0.279474	0.756182	0.206659	0.769911	-0.251213	0.777857	0.05	1	0.05	1	0.05	1	FALSE	FALSE	FALSE	FALSE	FALSE
CNVblock__PTRH2	CNVblock__	FALSE					-0.0843988	0.0843988	97	TRUE			0.555054	0.982649	mwu	0.149444	0.903853	-0.279474	0.756182	0.206659	0.769911	-0.251213	0.777857	0.05	1	0.05	1	0.05	1	FALSE	FALSE	FALSE	FALSE	FALSE
CNVblock__VMP1	CNVblock__	FALSE					-0.0843988	0.0843988	97	TRUE			0.555054	0.982649	mwu	0.149444	0.903853	-0.279474	0.756182	0.206659	0.769911	-0.251213	0.777857	0.05	1	0.05	1	0.05	1	FALSE	FALSE	FALSE	FALSE	FALSE
CNVblock__TUBD1	CNVblock__	FALSE					-0.0843988	0.0843988	97	TRUE			0.555054	0.982649	mwu	0.149444	0.903853	-0.279474	0.756182	0.206659	0.769911	-0.251213	0.777857	0.05	1	0.05	1	0.05	1	FALSE	FALSE	FALSE	FALSE	FALSE
CNVblock__RPS6KB1	CNVblock__	FALSE					-0.0843988	0.0843988	97	TRUE			0.555054	0.982649	mwu	0.149444	0.903853	-0.279474	0.756182	0.206659	0.769911	-0.251213	0.777857	0.05	1	0.05	1	0.05	1	FALSE	FALSE	FALSE	FALSE	FALSE
CNVblock__RNFT1	CNVblock__	FALSE					-0.0843988	0.0843988	97	TRUE			0.555054	0.982649	mwu	0.149444	0.903853	-0.279474	0.756182	0.206659	0.769911	-0.251213	0.777857	0.05	1	0.05	1	0.05	1	FALSE	FALSE	FALSE	FALSE	FALSE
CNVblock__HEATR6	CNVblock__	FALSE					-0.0843988	0.0843988	97	TRUE			0.555054	0.982649	mwu	0.149444	0.903853	-0.279474	0.756182	0.206659	0.769911	-0.251213	0.777857	0.05	1	0.05	1	0.05	1	FALSE	FALSE	FALSE	FALSE	FALSE
CNVblock__CA4	CNVblock__	FALSE					-0.0843988	0.0843988	97	TRUE			0.555054	0.982649	mwu	0.149444	0.903853	-0.279474	0.756182	0.206659	0.769911	-0.251213	0.777857	0.05	1	0.05	1	0.05	1	FALSE	FALSE	FALSE	FALSE	FALSE
CNVblock__USP32	CNVblock__	FALSE					-0.0843988	0.0843988	97	TRUE			0.555054	0.982649	mwu	0.149444	0.903853	-0.279474	0.756182	0.206659	0.769911	-0.251213	0.777857	0.05	1	0.05	1	0.05	1	FALSE	FALSE	FALSE	FALSE	FALSE
CNVblock__APPBP2	CNVblock__	FALSE					-0.129182	0.129182	97	TRUE			0.297511	0.982649	mwu	0.0487865	0.734516	-0.383629	0.681384	0.0713928	0.691316	-0.362914	0.695647	0.05	1	0.05	1	0.05	1	FALSE	TRUE	FALSE	FALSE	TRUE
CNVblock__PPM1D	CNVblock__	FALSE					-0.129182	0.129182	97	TRUE			0.297511	0.982649	mwu	0.0487865	0.734516	-0.383629	0.681384	0.0713928	0.691316	-0.362914	0.695647	0.05	1	0.05	1	0.05	1	FALSE	TRUE	FALSE	FALSE	TRUE
CNVblock__BCAS3	CNVblock__	FALSE					-0.13921	0.13921	97	TRUE			0.278127	0.982649	mwu	0.0384479	0.704206	-0.411485	0.662666	0.0560665	0.691316	-0.393951	0.674387	0.05	1	0.05	1	0.05	1	FALSE	TRUE	FALSE	FALSE	TRUE
CNVblock__TBX2	CNVblock__	FALSE					-0.132195	0.132195	97	TRUE			0.300695	0.982649	mwu	0.0464644	0.734516	-0.402588	0.668587	0.0771046	0.691316	-0.375612	0.686869	0.05	1	0.05	1	0.05	1	FALSE	TRUE	FALSE	FALSE	TRUE
CNVblock__TBX4	CNVblock__	FALSE					-0.132195	0.132195	97	TRUE			0.300695	0.982649	mwu	0.0464644	0.734516	-0.402588	0.668587	0.0771046	0.691316	-0.375612	0.686869	0.05	1	0.05	1	0.05	1	FALSE	TRUE	FALSE	FALSE	TRUE
CNVblock__BRIP1	CNVblock__	FALSE					-0.132195	0.132195	97	TRUE			0.300695	0.982649	mwu	0.0464644	0.734516	-0.402588	0.668587	0.0771046	0.691316	-0.375612	0.686869	0.05	1	0.05	1	0.05	1	FALSE	TRUE	FALSE	FALSE	TRUE
CNVblock__INTS2	CNVblock__	FALSE					-0.132195	0.132195	97	TRUE			0.300695	0.982649	mwu	0.0464644	0.734516	-0.402588	0.668587	0.0771046	0.691316	-0.375612	0.686869	0.05	1	0.05	1	0.05	1	FALSE	TRUE	FALSE	FALSE	TRUE
CNVblock__MED13	CNVblock__	FALSE					-0.132195	0.132195	97	TRUE			0.300695	0.982649	mwu	0.0464644	0.734516	-0.402588	0.668587	0.0771046	0.691316	-0.375612	0.686869	0.05	1	0.05	1	0.05	1	FALSE	TRUE	FALSE	FALSE	TRUE
CNVblock__EFCAB3	CNVblock__	FALSE					-0.132195	0.132195	97	TRUE			0.300695	0.982649	mwu	0.0464644	0.734516	-0.402588	0.668587	0.0771046	0.691316	-0.375612	0.686869	0.05	1	0.05	1	0.05	1	FALSE	TRUE	FALSE	FALSE	TRUE
CNVblock__METTL2A	CNVblock__	FALSE					-0.134054	0.134054	97	TRUE			0.271761	0.982649	mwu	0.059835	0.746775	-0.384374	0.680877	0.118319	0.703141	-0.336638	0.714167	0.05	1	0.05	1	0.05	1	FALSE	FALSE	FALSE	FALSE	FALSE
CNVblock__TLK2	CNVblock__	FALSE					-0.0852742	0.0852742	97	TRUE			0.565827	0.982649	mwu	0.108539	0.828765	-0.319079	0.726818	0.183571	0.760031	-0.279209	0.756382	0.05	1	0.05	1	0.05	1	FALSE	FALSE	FALSE	FALSE	FALSE
CNVblock__MRC2	CNVblock__	FALSE					-0.0852742	0.0852742	97	TRUE			0.565827	0.982649	mwu	0.108539	0.828765	-0.319079	0.726818	0.183571	0.760031	-0.279209	0.756382	0.05	1	0.05	1	0.05	1	FALSE	FALSE	FALSE	FALSE	FALSE
CNVblock__TANC2	CNVblock__	FALSE					-0.101873	0.101873	97	TRUE			0.458321	0.982649	mwu	0.0680777	0.779344	-0.354783	0.701325	0.122978	0.721813	-0.31572	0.729263	0.05	1	0.05	1	0.05	1	FALSE	FALSE	FALSE	FALSE	FALSE
CNVblock__CYB561	CNVblock__	FALSE					-0.0942644	0.0942644	97	TRUE			0.491511	0.982649	mwu	0.0823096	0.818309	-0.343765	0.709095	0.145552	0.760031	-0.30371	0.738075	0.05	1	0.05	1	0.05	1	FALSE	FALSE	FALSE	FALSE	FALSE
CNVblock__ACE	CNVblock__	FALSE					-0.0942644	0.0942644	97	TRUE			0.491511	0.982649	mwu	0.0823096	0.818309	-0.343765	0.709095	0.145552	0.760031	-0.30371	0.738075	0.05	1	0.05	1	0.05	1	FALSE	FALSE	FALSE	FALSE	FALSE
CNVblock__KCNH6	CNVblock__	FALSE					-0.0942644	0.0942644	97	TRUE			0.491511	0.982649	mwu	0.0823096	0.818309	-0.343765	0.709095	0.145552	0.760031	-0.30371	0.738075	0.05	1	0.05	1	0.05	1	FALSE	FALSE	FALSE	FALSE	FALSE
CNVblock__DCAF7	CNVblock__	FALSE					-0.0942644	0.0942644	97	TRUE			0.491511	0.982649	mwu	0.0823096	0.818309	-0.343765	0.709095	0.145552	0.760031	-0.30371	0.738075	0.05	1	0.05	1	0.05	1	FALSE	FALSE	FALSE	FALSE	FALSE
CNVblock__TACO1	CNVblock__	FALSE					-0.0942644	0.0942644	97	TRUE			0.491511	0.982649	mwu	0.0823096	0.818309	-0.343765	0.709095	0.145552	0.760031	-0.30371	0.738075	0.05	1	0.05	1	0.05	1	FALSE	FALSE	FALSE	FALSE	FALSE
CNVblock__MAP3K3	CNVblock__	FALSE					-0.0942644	0.0942644	97	TRUE			0.491511	0.982649	mwu	0.0823096	0.818309	-0.343765	0.709095	0.145552	0.760031	-0.30371	0.738075	0.05	1	0.05	1	0.05	1	FALSE	FALSE	FALSE	FALSE	FALSE
CNVblock__STRADA	CNVblock__	FALSE					-0.0942644	0.0942644	97	TRUE			0.491511	0.982649	mwu	0.0823096	0.818309	-0.343765	0.709095	0.145552	0.760031	-0.30371	0.738075	0.05	1	0.05	1	0.05	1	FALSE	FALSE	FALSE	FALSE	FALSE
CNVblock__LIMD2	CNVblock__	FALSE					-0.0942644	0.0942644	97	TRUE			0.491511	0.982649	mwu	0.0823096	0.818309	-0.343765	0.709095	0.145552	0.760031	-0.30371	0.738075	0.05	1	0.05	1	0.05	1	FALSE	FALSE	FALSE	FALSE	FALSE
CNVblock__CCDC47	CNVblock__	FALSE					-0.0942644	0.0942644	97	TRUE			0.491511	0.982649	mwu	0.0823096	0.818309	-0.343765	0.709095	0.145552	0.760031	-0.30371	0.738075	0.05	1	0.05	1	0.05	1	FALSE	FALSE	FALSE	FALSE	FALSE
CNVblock__DDX42	CNVblock__	FALSE					-0.0942644	0.0942644	97	TRUE			0.491511	0.982649	mwu	0.0823096	0.818309	-0.343765	0.709095	0.145552	0.760031	-0.30371	0.738075	0.05	1	0.05	1	0.05	1	FALSE	FALSE	FALSE	FALSE	FALSE
CNVblock__FTSJ3	CNVblock__	FALSE					-0.0942644	0.0942644	97	TRUE			0.491511	0.982649	mwu	0.0823096	0.818309	-0.343765	0.709095	0.145552	0.760031	-0.30371	0.738075	0.05	1	0.05	1	0.05	1	FALSE	FALSE	FALSE	FALSE	FALSE
CNVblock__PSMC5	CNVblock__	FALSE					-0.0942644	0.0942644	97	TRUE			0.491511	0.982649	mwu	0.0823096	0.818309	-0.343765	0.709095	0.145552	0.760031	-0.30371	0.738075	0.05	1	0.05	1	0.05	1	FALSE	FALSE	FALSE	FALSE	FALSE
CNVblock__SMARCD2	CNVblock__	FALSE					-0.0942644	0.0942644	97	TRUE			0.491511	0.982649	mwu	0.0823096	0.818309	-0.343765	0.709095	0.145552	0.760031	-0.30371	0.738075	0.05	1	0.05	1	0.05	1	FALSE	FALSE	FALSE	FALSE	FALSE
CNVblock__CSH2	CNVblock__	FALSE					-0.0942644	0.0942644	97	TRUE			0.491511	0.982649	mwu	0.0823096	0.818309	-0.343765	0.709095	0.145552	0.760031	-0.30371	0.738075	0.05	1	0.05	1	0.05	1	FALSE	FALSE	FALSE	FALSE	FALSE
CNVblock__GH2	CNVblock__	FALSE					-0.0942644	0.0942644	97	TRUE			0.491511	0.982649	mwu	0.0823096	0.818309	-0.343765	0.709095	0.145552	0.760031	-0.30371	0.738075	0.05	1	0.05	1	0.05	1	FALSE	FALSE	FALSE	FALSE	FALSE
CNVblock__CSH1	CNVblock__	FALSE					-0.0942644	0.0942644	97	TRUE			0.491511	0.982649	mwu	0.0823096	0.818309	-0.343765	0.709095	0.145552	0.760031	-0.30371	0.738075	0.05	1	0.05	1	0.05	1	FALSE	FALSE	FALSE	FALSE	FALSE
CNVblock__CSHL1	CNVblock__	FALSE					-0.0942644	0.0942644	97	TRUE			0.491511	0.982649	mwu	0.0823096	0.818309	-0.343765	0.709095	0.145552	0.760031	-0.30371	0.738075	0.05	1	0.05	1	0.05	1	FALSE	FALSE	FALSE	FALSE	FALSE
CNVblock__GH1	CNVblock__	FALSE					-0.0942644	0.0942644	97	TRUE			0.491511	0.982649	mwu	0.0823096	0.818309	-0.343765	0.709095	0.145552	0.760031	-0.30371	0.738075	0.05	1	0.05	1	0.05	1	FALSE	FALSE	FALSE	FALSE	FALSE
CNVblock__CD79B	CNVblock__	FALSE					-0.0942644	0.0942644	97	TRUE			0.491511	0.982649	mwu	0.0823096	0.818309	-0.343765	0.709095	0.145552	0.760031	-0.30371	0.738075	0.05	1	0.05	1	0.05	1	FALSE	FALSE	FALSE	FALSE	FALSE
CNVblock__SCN4A	CNVblock__	FALSE					-0.0942644	0.0942644	97	TRUE			0.491511	0.982649	mwu	0.0823096	0.818309	-0.343765	0.709095	0.145552	0.760031	-0.30371	0.738075	0.05	1	0.05	1	0.05	1	FALSE	FALSE	FALSE	FALSE	FALSE
CNVblock__PRR29	CNVblock__	FALSE					-0.0942644	0.0942644	97	TRUE			0.491511	0.982649	mwu	0.0823096	0.818309	-0.343765	0.709095	0.145552	0.760031	-0.30371	0.738075	0.05	1	0.05	1	0.05	1	FALSE	FALSE	FALSE	FALSE	FALSE
CNVblock__ICAM2	CNVblock__	FALSE					-0.0942644	0.0942644	97	TRUE			0.491511	0.982649	mwu	0.0823096	0.818309	-0.343765	0.709095	0.145552	0.760031	-0.30371	0.738075	0.05	1	0.05	1	0.05	1	FALSE	FALSE	FALSE	FALSE	FALSE
CNVblock__ERN1	CNVblock__	FALSE					-0.0942644	0.0942644	97	TRUE			0.491511	0.982649	mwu	0.0823096	0.818309	-0.343765	0.709095	0.145552	0.760031	-0.30371	0.738075	0.05	1	0.05	1	0.05	1	FALSE	FALSE	FALSE	FALSE	FALSE
CNVblock__TEX2	CNVblock__	FALSE					-0.0942644	0.0942644	97	TRUE			0.491511	0.982649	mwu	0.0823096	0.818309	-0.343765	0.709095	0.145552	0.760031	-0.30371	0.738075	0.05	1	0.05	1	0.05	1	FALSE	FALSE	FALSE	FALSE	FALSE
CNVblock__PECAM1	CNVblock__	FALSE					-0.0942644	0.0942644	97	TRUE			0.491511	0.982649	mwu	0.0823096	0.818309	-0.343765	0.709095	0.145552	0.760031	-0.30371	0.738075	0.05	1	0.05	1	0.05	1	FALSE	FALSE	FALSE	FALSE	FALSE
CNVblock__MILR1	CNVblock__	FALSE					-0.0942644	0.0942644	97	TRUE			0.491511	0.982649	mwu	0.0823096	0.818309	-0.343765	0.709095	0.145552	0.760031	-0.30371	0.738075	0.05	1	0.05	1	0.05	1	FALSE	FALSE	FALSE	FALSE	FALSE
CNVblock__POLG2	CNVblock__	FALSE					-0.0942644	0.0942644	97	TRUE			0.491511	0.982649	mwu	0.0823096	0.818309	-0.343765	0.709095	0.145552	0.760031	-0.30371	0.738075	0.05	1	0.05	1	0.05	1	FALSE	FALSE	FALSE	FALSE	FALSE
CNVblock__DDX5	CNVblock__	FALSE					-0.0942644	0.0942644	97	TRUE			0.491511	0.982649	mwu	0.0823096	0.818309	-0.343765	0.709095	0.145552	0.760031	-0.30371	0.738075	0.05	1	0.05	1	0.05	1	FALSE	FALSE	FALSE	FALSE	FALSE
CNVblock__CEP95	CNVblock__	FALSE					-0.0942644	0.0942644	97	TRUE			0.491511	0.982649	mwu	0.0823096	0.818309	-0.343765	0.709095	0.145552	0.760031	-0.30371	0.738075	0.05	1	0.05	1	0.05	1	FALSE	FALSE	FALSE	FALSE	FALSE
CNVblock__SMURF2	CNVblock__	FALSE					-0.0942644	0.0942644	97	TRUE			0.491511	0.982649	mwu	0.0823096	0.818309	-0.343765	0.709095	0.145552	0.760031	-0.30371	0.738075	0.05	1	0.05	1	0.05	1	FALSE	FALSE	FALSE	FALSE	FALSE
CNVblock__LRRC37A3	CNVblock__	FALSE					-0.0773373	0.0773373	97	TRUE			0.602995	0.982649	mwu	0.130183	0.88961	-0.306637	0.735918	0.206793	0.769911	-0.267332	0.765419	0.05	1	0.05	1	0.05	1	FALSE	FALSE	FALSE	FALSE	FALSE
CNVblock__GNA13	CNVblock__	FALSE					-0.0773373	0.0773373	97	TRUE			0.602995	0.982649	mwu	0.130183	0.88961	-0.306637	0.735918	0.206793	0.769911	-0.267332	0.765419	0.05	1	0.05	1	0.05	1	FALSE	FALSE	FALSE	FALSE	FALSE
CNVblock__RGS9	CNVblock__	FALSE					-0.0979677	0.0979677	97	TRUE			0.49063	0.982649	mwu	0.116777	0.840941	-0.361954	0.696314	0.140585	0.760031	-0.352508	0.702923	0.05	1	0.05	1	0.05	1	FALSE	FALSE	FALSE	FALSE	FALSE
CNVblock__AXIN2	CNVblock__	FALSE		0.486254	TRUE	0.317655	-0.048203	0.048203	97	TRUE			0.757064	0.982649	mwu	0.237414	0.914554	-0.300859	0.740182	0.237018	0.809455	-0.306895	0.735728	0.05	1	0.05	1	0.05	1	FALSE	FALSE	FALSE	FALSE	FALSE
CNVblock__CEP112	CNVblock__	FALSE		0.486254	TRUE	0.317655	-0.048203	0.048203	97	TRUE			0.757064	0.982649	mwu	0.237414	0.914554	-0.300859	0.740182	0.237018	0.809455	-0.306895	0.735728	0.05	1	0.05	1	0.05	1	FALSE	FALSE	FALSE	FALSE	FALSE
CNVblock__APOH	CNVblock__	FALSE		0.486254	TRUE	0.317655	-0.048203	0.048203	97	TRUE			0.757064	0.982649	mwu	0.237414	0.914554	-0.300859	0.740182	0.237018	0.809455	-0.306895	0.735728	0.05	1	0.05	1	0.05	1	FALSE	FALSE	FALSE	FALSE	FALSE
CNVblock__PRKCA	CNVblock__	FALSE		0.486254	TRUE	0.317655	-0.048203	0.048203	97	TRUE			0.757064	0.982649	mwu	0.237414	0.914554	-0.300859	0.740182	0.237018	0.809455	-0.306895	0.735728	0.05	1	0.05	1	0.05	1	FALSE	FALSE	FALSE	FALSE	FALSE
CNVblock__CACNG5	CNVblock__	FALSE		0.486254	TRUE	0.317655	-0.048203	0.048203	97	TRUE			0.757064	0.982649	mwu	0.237414	0.914554	-0.300859	0.740182	0.237018	0.809455	-0.306895	0.735728	0.05	1	0.05	1	0.05	1	FALSE	FALSE	FALSE	FALSE	FALSE
CNVblock__CACNG4	CNVblock__	FALSE		0.486254	TRUE	0.317655	-0.048203	0.048203	97	TRUE			0.757064	0.982649	mwu	0.237414	0.914554	-0.300859	0.740182	0.237018	0.809455	-0.306895	0.735728	0.05	1	0.05	1	0.05	1	FALSE	FALSE	FALSE	FALSE	FALSE
CNVblock__CACNG1	CNVblock__	FALSE		0.486254	TRUE	0.317655	-0.048203	0.048203	97	TRUE			0.757064	0.982649	mwu	0.237414	0.914554	-0.300859	0.740182	0.237018	0.809455	-0.306895	0.735728	0.05	1	0.05	1	0.05	1	FALSE	FALSE	FALSE	FALSE	FALSE
CNVblock__HELZ	CNVblock__	FALSE		0.486254	TRUE	0.317655	-0.048203	0.048203	97	TRUE			0.757064	0.982649	mwu	0.237414	0.914554	-0.300859	0.740182	0.237018	0.809455	-0.306895	0.735728	0.05	1	0.05	1	0.05	1	FALSE	FALSE	FALSE	FALSE	FALSE
CNVblock__PSMD12	CNVblock__	FALSE		0.471649	TRUE	0.317655	-0.0953113	0.0953113	97	TRUE			0.529955	0.982649	mwu	0.0965248	0.818309	-0.469917	0.625054	0.102162	0.691316	-0.466578	0.627145	0.05	1	0.05	1	0.05	1	FALSE	FALSE	FALSE	FALSE	FALSE
CNVblock__PITPNC1	CNVblock__	FALSE		0.471649	TRUE	0.317655	-0.0953113	0.0953113	97	TRUE			0.529955	0.982649	mwu	0.0965248	0.818309	-0.469917	0.625054	0.102162	0.691316	-0.466578	0.627145	0.05	1	0.05	1	0.05	1	FALSE	FALSE	FALSE	FALSE	FALSE
CNVblock__NOL11	CNVblock__	FALSE		0.471649	TRUE	0.317655	-0.0953113	0.0953113	97	TRUE			0.529955	0.982649	mwu	0.0965248	0.818309	-0.469917	0.625054	0.102162	0.691316	-0.466578	0.627145	0.05	1	0.05	1	0.05	1	FALSE	FALSE	FALSE	FALSE	FALSE
CNVblock__BPTF	CNVblock__	FALSE		0.486254	TRUE	0.317655	-0.048203	0.048203	97	TRUE			0.757064	0.982649	mwu	0.237414	0.914554	-0.300859	0.740182	0.237018	0.809455	-0.306895	0.735728	0.05	1	0.05	1	0.05	1	FALSE	FALSE	FALSE	FALSE	FALSE
CNVblock__C17orf58	CNVblock__	FALSE		0.486254	TRUE	0.317655	-0.048203	0.048203	97	TRUE			0.757064	0.982649	mwu	0.237414	0.914554	-0.300859	0.740182	0.237018	0.809455	-0.306895	0.735728	0.05	1	0.05	1	0.05	1	FALSE	FALSE	FALSE	FALSE	FALSE
CNVblock__KPNA2	CNVblock__	FALSE		0.486254	TRUE	0.317655	-0.048203	0.048203	97	TRUE			0.757064	0.982649	mwu	0.237414	0.914554	-0.300859	0.740182	0.237018	0.809455	-0.306895	0.735728	0.05	1	0.05	1	0.05	1	FALSE	FALSE	FALSE	FALSE	FALSE
CNVblock__AMZ2	CNVblock__	FALSE		0.486254	TRUE	0.317655	-0.048203	0.048203	97	TRUE			0.757064	0.982649	mwu	0.237414	0.914554	-0.300859	0.740182	0.237018	0.809455	-0.306895	0.735728	0.05	1	0.05	1	0.05	1	FALSE	FALSE	FALSE	FALSE	FALSE
CNVblock__ARSG	CNVblock__	FALSE		0.486254	TRUE	0.317655	-0.048203	0.048203	97	TRUE			0.757064	0.982649	mwu	0.237414	0.914554	-0.300859	0.740182	0.237018	0.809455	-0.306895	0.735728	0.05	1	0.05	1	0.05	1	FALSE	FALSE	FALSE	FALSE	FALSE
CNVblock__SLC16A6	CNVblock__	FALSE		0.486254	TRUE	0.317655	-0.048203	0.048203	97	TRUE			0.757064	0.982649	mwu	0.237414	0.914554	-0.300859	0.740182	0.237018	0.809455	-0.306895	0.735728	0.05	1	0.05	1	0.05	1	FALSE	FALSE	FALSE	FALSE	FALSE
CNVblock__WIPI1	CNVblock__	FALSE		0.486254	TRUE	0.317655	-0.048203	0.048203	97	TRUE			0.757064	0.982649	mwu	0.237414	0.914554	-0.300859	0.740182	0.237018	0.809455	-0.306895	0.735728	0.05	1	0.05	1	0.05	1	FALSE	FALSE	FALSE	FALSE	FALSE
CNVblock__PRKAR1A	CNVblock__	FALSE		0.471435	TRUE	0.317655	-0.0570066	0.0570066	97	TRUE			0.651578	0.982649	mwu	0.202286	0.903853	-0.328755	0.719819	0.193684	0.760031	-0.340386	0.711496	0.05	1	0.05	1	0.05	1	FALSE	FALSE	FALSE	FALSE	FALSE
CNVblock__FAM20A	CNVblock__	FALSE		0.471435	TRUE	0.317655	-0.0570066	0.0570066	97	TRUE			0.651578	0.982649	mwu	0.202286	0.903853	-0.328755	0.719819	0.193684	0.760031	-0.340386	0.711496	0.05	1	0.05	1	0.05	1	FALSE	FALSE	FALSE	FALSE	FALSE
CNVblock__ABCA8	CNVblock__	FALSE		0.471435	TRUE	0.317655	-0.0570066	0.0570066	97	TRUE			0.651578	0.982649	mwu	0.202286	0.903853	-0.328755	0.719819	0.193684	0.760031	-0.340386	0.711496	0.05	1	0.05	1	0.05	1	FALSE	FALSE	FALSE	FALSE	FALSE
CNVblock__ABCA9	CNVblock__	FALSE		0.471435	TRUE	0.317655	-0.0570066	0.0570066	97	TRUE			0.651578	0.982649	mwu	0.202286	0.903853	-0.328755	0.719819	0.193684	0.760031	-0.340386	0.711496	0.05	1	0.05	1	0.05	1	FALSE	FALSE	FALSE	FALSE	FALSE
CNVblock__ABCA6	CNVblock__	FALSE		0.471435	TRUE	0.317655	-0.0570066	0.0570066	97	TRUE			0.651578	0.982649	mwu	0.202286	0.903853	-0.328755	0.719819	0.193684	0.760031	-0.340386	0.711496	0.05	1	0.05	1	0.05	1	FALSE	FALSE	FALSE	FALSE	FALSE
CNVblock__ABCA10	CNVblock__	FALSE		0.471435	TRUE	0.317655	-0.0570066	0.0570066	97	TRUE			0.651578	0.982649	mwu	0.202286	0.903853	-0.328755	0.719819	0.193684	0.760031	-0.340386	0.711496	0.05	1	0.05	1	0.05	1	FALSE	FALSE	FALSE	FALSE	FALSE
CNVblock__ABCA5	CNVblock__	FALSE		0.471435	TRUE	0.317655	-0.0570066	0.0570066	97	TRUE			0.651578	0.982649	mwu	0.202286	0.903853	-0.328755	0.719819	0.193684	0.760031	-0.340386	0.711496	0.05	1	0.05	1	0.05	1	FALSE	FALSE	FALSE	FALSE	FALSE
CNVblock__MAP2K6	CNVblock__	FALSE		0.480885	TRUE	0.317655	-0.134253	0.134253	97	TRUE			0.306193	0.982649	mwu	0.0672788	0.779344	-0.416063	0.659638	0.0505745	0.691316	-0.456529	0.633478	0.05	1	0.05	1	0.05	1	FALSE	FALSE	FALSE	FALSE	FALSE
CNVblock__KCNJ16	CNVblock__	FALSE		0.480885	TRUE	0.317655	-0.134253	0.134253	97	TRUE			0.306193	0.982649	mwu	0.0643069	0.775093	-0.419281	0.65752	0.0518021	0.691316	-0.455877	0.633892	0.05	1	0.05	1	0.05	1	FALSE	FALSE	FALSE	FALSE	FALSE
CNVblock__KCNJ2	CNVblock__	FALSE		0.480885	TRUE	0.317655	-0.134253	0.134253	97	TRUE			0.306193	0.982649	mwu	0.0643069	0.775093	-0.419281	0.65752	0.0518021	0.691316	-0.455877	0.633892	0.05	1	0.05	1	0.05	1	FALSE	FALSE	FALSE	FALSE	FALSE
CNVblock__SOX9	CNVblock__	FALSE		0.471435	TRUE	0.317655	-0.18197	0.18197	97	TRUE			0.177045	0.982649	mwu	0.0189968	0.704206	-0.554661	0.574267	0.0153538	0.608638	-0.596417	0.550782	0.05	1	0.05	1	0.05	1	FALSE	TRUE	TRUE	FALSE	TRUE
CNVblock__SLC39A11	CNVblock__	FALSE		0.493127	TRUE	0.317655	-0.121239	0.121239	97	TRUE			0.37536	0.982649	mwu	0.101845	0.820595	-0.367857	0.692216	0.0818805	0.691316	-0.405891	0.666383	0.05	1	0.05	1	0.05	1	FALSE	FALSE	FALSE	FALSE	FALSE
CNVblock__SSTR2	CNVblock__	FALSE		0.493127	TRUE	0.317655	-0.121239	0.121239	97	TRUE			0.37536	0.982649	mwu	0.101845	0.820595	-0.367857	0.692216	0.0818805	0.691316	-0.405891	0.666383	0.05	1	0.05	1	0.05	1	FALSE	FALSE	FALSE	FALSE	FALSE
CNVblock__COG1	CNVblock__	FALSE		0.493127	TRUE	0.317655	-0.121239	0.121239	97	TRUE			0.37536	0.982649	mwu	0.101845	0.820595	-0.367857	0.692216	0.0818805	0.691316	-0.405891	0.666383	0.05	1	0.05	1	0.05	1	FALSE	FALSE	FALSE	FALSE	FALSE
CNVblock__FAM104A	CNVblock__	FALSE		0.493127	TRUE	0.317655	-0.121239	0.121239	97	TRUE			0.37536	0.982649	mwu	0.101845	0.820595	-0.367857	0.692216	0.0818805	0.691316	-0.405891	0.666383	0.05	1	0.05	1	0.05	1	FALSE	FALSE	FALSE	FALSE	FALSE
CNVblock__C17orf80	CNVblock__	FALSE		0.493127	TRUE	0.317655	-0.121239	0.121239	97	TRUE			0.37536	0.982649	mwu	0.101845	0.820595	-0.367857	0.692216	0.0818805	0.691316	-0.405891	0.666383	0.05	1	0.05	1	0.05	1	FALSE	FALSE	FALSE	FALSE	FALSE
CNVblock__CPSF4L	CNVblock__	FALSE		0.493127	TRUE	0.317655	-0.121239	0.121239	97	TRUE			0.37536	0.982649	mwu	0.101845	0.820595	-0.367857	0.692216	0.0818805	0.691316	-0.405891	0.666383	0.05	1	0.05	1	0.05	1	FALSE	FALSE	FALSE	FALSE	FALSE
CNVblock__CDC42EP4	CNVblock__	FALSE		0.493127	TRUE	0.317655	-0.121239	0.121239	97	TRUE			0.37536	0.982649	mwu	0.101845	0.820595	-0.367857	0.692216	0.0818805	0.691316	-0.405891	0.666383	0.05	1	0.05	1	0.05	1	FALSE	FALSE	FALSE	FALSE	FALSE
CNVblock__SDK2	CNVblock__	FALSE					-0.106766	0.106766	97	TRUE			0.377521	0.982649	mwu	0.173966	0.903853	-0.259579	0.771376	0.234726	0.807014	-0.224385	0.799007	0.05	1	0.05	1	0.05	1	FALSE	FALSE	FALSE	FALSE	FALSE
CNVblock__RPL38	CNVblock__	FALSE					-0.106766	0.106766	97	TRUE			0.377521	0.982649	mwu	0.173966	0.903853	-0.259579	0.771376	0.234726	0.807014	-0.224385	0.799007	0.05	1	0.05	1	0.05	1	FALSE	FALSE	FALSE	FALSE	FALSE
CNVblock__TTYH2	CNVblock__	FALSE					-0.106766	0.106766	97	TRUE			0.377521	0.982649	mwu	0.173966	0.903853	-0.259579	0.771376	0.234726	0.807014	-0.224385	0.799007	0.05	1	0.05	1	0.05	1	FALSE	FALSE	FALSE	FALSE	FALSE
CNVblock__DNAI2	CNVblock__	FALSE					-0.106766	0.106766	97	TRUE			0.377521	0.982649	mwu	0.173966	0.903853	-0.259579	0.771376	0.234726	0.807014	-0.224385	0.799007	0.05	1	0.05	1	0.05	1	FALSE	FALSE	FALSE	FALSE	FALSE
CNVblock__KIF19	CNVblock__	FALSE					-0.106766	0.106766	97	TRUE			0.377521	0.982649	mwu	0.173966	0.903853	-0.259579	0.771376	0.234726	0.807014	-0.224385	0.799007	0.05	1	0.05	1	0.05	1	FALSE	FALSE	FALSE	FALSE	FALSE
CNVblock__BTBD17	CNVblock__	FALSE					-0.106766	0.106766	97	TRUE			0.377521	0.982649	mwu	0.173966	0.903853	-0.259579	0.771376	0.234726	0.807014	-0.224385	0.799007	0.05	1	0.05	1	0.05	1	FALSE	FALSE	FALSE	FALSE	FALSE
CNVblock__GPR142	CNVblock__	FALSE					-0.106766	0.106766	97	TRUE			0.377521	0.982649	mwu	0.173966	0.903853	-0.259579	0.771376	0.234726	0.807014	-0.224385	0.799007	0.05	1	0.05	1	0.05	1	FALSE	FALSE	FALSE	FALSE	FALSE
CNVblock__GPRC5C	CNVblock__	FALSE					-0.106766	0.106766	97	TRUE			0.377521	0.982649	mwu	0.173966	0.903853	-0.259579	0.771376	0.234726	0.807014	-0.224385	0.799007	0.05	1	0.05	1	0.05	1	FALSE	FALSE	FALSE	FALSE	FALSE
CNVblock__CD300A	CNVblock__	FALSE					-0.106766	0.106766	97	TRUE			0.377521	0.982649	mwu	0.173966	0.903853	-0.259579	0.771376	0.234726	0.807014	-0.224385	0.799007	0.05	1	0.05	1	0.05	1	FALSE	FALSE	FALSE	FALSE	FALSE
CNVblock__CD300LB	CNVblock__	FALSE					-0.106766	0.106766	97	TRUE			0.377521	0.982649	mwu	0.173966	0.903853	-0.259579	0.771376	0.234726	0.807014	-0.224385	0.799007	0.05	1	0.05	1	0.05	1	FALSE	FALSE	FALSE	FALSE	FALSE
CNVblock__CD300C	CNVblock__	FALSE					-0.106766	0.106766	97	TRUE			0.377521	0.982649	mwu	0.173966	0.903853	-0.259579	0.771376	0.234726	0.807014	-0.224385	0.799007	0.05	1	0.05	1	0.05	1	FALSE	FALSE	FALSE	FALSE	FALSE
CNVblock__CD300H	CNVblock__	FALSE					-0.106766	0.106766	97	TRUE			0.377521	0.982649	mwu	0.173966	0.903853	-0.259579	0.771376	0.234726	0.807014	-0.224385	0.799007	0.05	1	0.05	1	0.05	1	FALSE	FALSE	FALSE	FALSE	FALSE
CNVblock__CD300LD	CNVblock__	FALSE					-0.106766	0.106766	97	TRUE			0.377521	0.982649	mwu	0.173966	0.903853	-0.259579	0.771376	0.234726	0.807014	-0.224385	0.799007	0.05	1	0.05	1	0.05	1	FALSE	FALSE	FALSE	FALSE	FALSE
CNVblock__CD300E	CNVblock__	FALSE					-0.106766	0.106766	97	TRUE			0.377521	0.982649	mwu	0.173966	0.903853	-0.259579	0.771376	0.234726	0.807014	-0.224385	0.799007	0.05	1	0.05	1	0.05	1	FALSE	FALSE	FALSE	FALSE	FALSE
CNVblock__RAB37	CNVblock__	FALSE					-0.106766	0.106766	97	TRUE			0.377521	0.982649	mwu	0.173966	0.903853	-0.259579	0.771376	0.234726	0.807014	-0.224385	0.799007	0.05	1	0.05	1	0.05	1	FALSE	FALSE	FALSE	FALSE	FALSE
CNVblock__CD300LF	CNVblock__	FALSE					-0.106766	0.106766	97	TRUE			0.377521	0.982649	mwu	0.173966	0.903853	-0.259579	0.771376	0.234726	0.807014	-0.224385	0.799007	0.05	1	0.05	1	0.05	1	FALSE	FALSE	FALSE	FALSE	FALSE
CNVblock__NAT9	CNVblock__	FALSE					-0.146586	0.146586	97	TRUE			0.237	0.982649	mwu	0.0542372	0.734516	-0.371372	0.689787	0.0911023	0.691316	-0.324048	0.723216	0.05	1	0.05	1	0.05	1	FALSE	FALSE	FALSE	FALSE	FALSE
CNVblock__TMEM104	CNVblock__	FALSE					-0.146586	0.146586	97	TRUE			0.237	0.982649	mwu	0.0542372	0.734516	-0.371372	0.689787	0.0911023	0.691316	-0.324048	0.723216	0.05	1	0.05	1	0.05	1	FALSE	FALSE	FALSE	FALSE	FALSE
CNVblock__GRIN2C	CNVblock__	FALSE					-0.146586	0.146586	97	TRUE			0.237	0.982649	mwu	0.0542372	0.734516	-0.371372	0.689787	0.0911023	0.691316	-0.324048	0.723216	0.05	1	0.05	1	0.05	1	FALSE	FALSE	FALSE	FALSE	FALSE
CNVblock__FDXR	CNVblock__	FALSE					-0.146586	0.146586	97	TRUE			0.237	0.982649	mwu	0.0542372	0.734516	-0.371372	0.689787	0.0911023	0.691316	-0.324048	0.723216	0.05	1	0.05	1	0.05	1	FALSE	FALSE	FALSE	FALSE	FALSE
CNVblock__FADS6	CNVblock__	FALSE					-0.146586	0.146586	97	TRUE			0.237	0.982649	mwu	0.0542372	0.734516	-0.371372	0.689787	0.0911023	0.691316	-0.324048	0.723216	0.05	1	0.05	1	0.05	1	FALSE	FALSE	FALSE	FALSE	FALSE
CNVblock__USH1G	CNVblock__	FALSE					-0.104814	0.104814	97	TRUE			0.540558	0.982649	mwu	0.123004	0.865128	-0.297108	0.742964	0.20436	0.766844	-0.243963	0.783517	0.05	1	0.05	1	0.05	1	FALSE	FALSE	FALSE	FALSE	FALSE
CNVblock__OTOP2	CNVblock__	FALSE					-0.104814	0.104814	97	TRUE			0.540558	0.982649	mwu	0.123004	0.865128	-0.297108	0.742964	0.20436	0.766844	-0.243963	0.783517	0.05	1	0.05	1	0.05	1	FALSE	FALSE	FALSE	FALSE	FALSE
CNVblock__OTOP3	CNVblock__	FALSE					-0.104814	0.104814	97	TRUE			0.540558	0.982649	mwu	0.123004	0.865128	-0.297108	0.742964	0.20436	0.766844	-0.243963	0.783517	0.05	1	0.05	1	0.05	1	FALSE	FALSE	FALSE	FALSE	FALSE
CNVblock__HID1	CNVblock__	FALSE					-0.0998548	0.0998548	97	TRUE			0.631698	0.982649	mwu	0.113783	0.836178	-0.328629	0.71991	0.111062	0.691316	-0.335988	0.714631	0.05	1	0.05	1	0.05	1	FALSE	FALSE	FALSE	FALSE	FALSE
CNVblock__CDR2L	CNVblock__	FALSE					-0.0998548	0.0998548	97	TRUE			0.631698	0.982649	mwu	0.113783	0.836178	-0.328629	0.71991	0.111062	0.691316	-0.335988	0.714631	0.05	1	0.05	1	0.05	1	FALSE	FALSE	FALSE	FALSE	FALSE
CNVblock__MRPL58	CNVblock__	FALSE					-0.109355	0.109355	97	TRUE			0.547267	0.982649	mwu	0.0894434	0.818309	-0.350397	0.704408	0.0915874	0.691316	-0.355055	0.701135	0.05	1	0.05	1	0.05	1	FALSE	FALSE	FALSE	FALSE	FALSE
CNVblock__KCTD2	CNVblock__	FALSE					-0.109355	0.109355	97	TRUE			0.547267	0.982649	mwu	0.0894434	0.818309	-0.350397	0.704408	0.0915874	0.691316	-0.355055	0.701135	0.05	1	0.05	1	0.05	1	FALSE	FALSE	FALSE	FALSE	FALSE
CNVblock__ATP5PD	CNVblock__	FALSE					-0.109355	0.109355	97	TRUE			0.547267	0.982649	mwu	0.0894434	0.818309	-0.350397	0.704408	0.0915874	0.691316	-0.355055	0.701135	0.05	1	0.05	1	0.05	1	FALSE	FALSE	FALSE	FALSE	FALSE
CNVblock__SLC16A5	CNVblock__	FALSE					-0.109355	0.109355	97	TRUE			0.547267	0.982649	mwu	0.0894434	0.818309	-0.350397	0.704408	0.0915874	0.691316	-0.355055	0.701135	0.05	1	0.05	1	0.05	1	FALSE	FALSE	FALSE	FALSE	FALSE
CNVblock__ARMC7	CNVblock__	FALSE					-0.109355	0.109355	97	TRUE			0.547267	0.982649	mwu	0.0894434	0.818309	-0.350397	0.704408	0.0915874	0.691316	-0.355055	0.701135	0.05	1	0.05	1	0.05	1	FALSE	FALSE	FALSE	FALSE	FALSE
CNVblock__NT5C	CNVblock__	FALSE					-0.109355	0.109355	97	TRUE			0.547267	0.982649	mwu	0.0894434	0.818309	-0.350397	0.704408	0.0915874	0.691316	-0.355055	0.701135	0.05	1	0.05	1	0.05	1	FALSE	FALSE	FALSE	FALSE	FALSE
CNVblock__JPT1	CNVblock__	FALSE					-0.109355	0.109355	97	TRUE			0.547267	0.982649	mwu	0.0894434	0.818309	-0.350397	0.704408	0.0915874	0.691316	-0.355055	0.701135	0.05	1	0.05	1	0.05	1	FALSE	FALSE	FALSE	FALSE	FALSE
CNVblock__SUMO2	CNVblock__	FALSE					-0.109355	0.109355	97	TRUE			0.547267	0.982649	mwu	0.0894434	0.818309	-0.350397	0.704408	0.0915874	0.691316	-0.355055	0.701135	0.05	1	0.05	1	0.05	1	FALSE	FALSE	FALSE	FALSE	FALSE
CNVblock__NUP85	CNVblock__	FALSE					-0.109355	0.109355	97	TRUE			0.547267	0.982649	mwu	0.0894434	0.818309	-0.350397	0.704408	0.0915874	0.691316	-0.355055	0.701135	0.05	1	0.05	1	0.05	1	FALSE	FALSE	FALSE	FALSE	FALSE
CNVblock__GGA3	CNVblock__	FALSE					-0.109355	0.109355	97	TRUE			0.547267	0.982649	mwu	0.0894434	0.818309	-0.350397	0.704408	0.0915874	0.691316	-0.355055	0.701135	0.05	1	0.05	1	0.05	1	FALSE	FALSE	FALSE	FALSE	FALSE
CNVblock__MRPS7	CNVblock__	FALSE					-0.109355	0.109355	97	TRUE			0.547267	0.982649	mwu	0.0894434	0.818309	-0.350397	0.704408	0.0915874	0.691316	-0.355055	0.701135	0.05	1	0.05	1	0.05	1	FALSE	FALSE	FALSE	FALSE	FALSE
CNVblock__MIF4GD	CNVblock__	FALSE					-0.109355	0.109355	97	TRUE			0.547267	0.982649	mwu	0.0894434	0.818309	-0.350397	0.704408	0.0915874	0.691316	-0.355055	0.701135	0.05	1	0.05	1	0.05	1	FALSE	FALSE	FALSE	FALSE	FALSE
CNVblock__SLC25A19	CNVblock__	FALSE					-0.109355	0.109355	97	TRUE			0.547267	0.982649	mwu	0.0894434	0.818309	-0.350397	0.704408	0.0915874	0.691316	-0.355055	0.701135	0.05	1	0.05	1	0.05	1	FALSE	FALSE	FALSE	FALSE	FALSE
CNVblock__GRB2	CNVblock__	FALSE					-0.0915622	0.0915622	97	TRUE			0.616	0.982649	mwu	0.130019	0.88961	-0.311497	0.73235	0.133506	0.752799	-0.314013	0.73051	0.05	1	0.05	1	0.05	1	FALSE	FALSE	FALSE	FALSE	FALSE
CNVblock__TMEM94	CNVblock__	FALSE					-0.142749	0.142749	97	TRUE			0.370178	0.982649	mwu	0.0373497	0.704206	-0.470344	0.624787	0.0435035	0.680266	-0.458508	0.632226	0.05	1	0.05	1	0.05	1	FALSE	TRUE	TRUE	FALSE	TRUE
CNVblock__CASKIN2	CNVblock__	FALSE					-0.142749	0.142749	97	TRUE			0.370178	0.982649	mwu	0.0373497	0.704206	-0.470344	0.624787	0.0435035	0.680266	-0.458508	0.632226	0.05	1	0.05	1	0.05	1	FALSE	TRUE	TRUE	FALSE	TRUE
CNVblock__TSEN54	CNVblock__	FALSE					-0.142749	0.142749	97	TRUE			0.370178	0.982649	mwu	0.0373497	0.704206	-0.470344	0.624787	0.0435035	0.680266	-0.458508	0.632226	0.05	1	0.05	1	0.05	1	FALSE	TRUE	TRUE	FALSE	TRUE
CNVblock__LLGL2	CNVblock__	FALSE					-0.142749	0.142749	97	TRUE			0.370178	0.982649	mwu	0.0373497	0.704206	-0.470344	0.624787	0.0435035	0.680266	-0.458508	0.632226	0.05	1	0.05	1	0.05	1	FALSE	TRUE	TRUE	FALSE	TRUE
CNVblock__MYO15B	CNVblock__	FALSE					-0.142749	0.142749	97	TRUE			0.370178	0.982649	mwu	0.0373497	0.704206	-0.470344	0.624787	0.0435035	0.680266	-0.458508	0.632226	0.05	1	0.05	1	0.05	1	FALSE	TRUE	TRUE	FALSE	TRUE
CNVblock__RECQL5	CNVblock__	FALSE					-0.142749	0.142749	97	TRUE			0.370178	0.982649	mwu	0.0373497	0.704206	-0.470344	0.624787	0.0435035	0.680266	-0.458508	0.632226	0.05	1	0.05	1	0.05	1	FALSE	TRUE	TRUE	FALSE	TRUE
CNVblock__SMIM5	CNVblock__	FALSE					-0.142749	0.142749	97	TRUE			0.370178	0.982649	mwu	0.0373497	0.704206	-0.470344	0.624787	0.0435035	0.680266	-0.458508	0.632226	0.05	1	0.05	1	0.05	1	FALSE	TRUE	TRUE	FALSE	TRUE
CNVblock__SMIM6	CNVblock__	FALSE					-0.142749	0.142749	97	TRUE			0.370178	0.982649	mwu	0.0373497	0.704206	-0.470344	0.624787	0.0435035	0.680266	-0.458508	0.632226	0.05	1	0.05	1	0.05	1	FALSE	TRUE	TRUE	FALSE	TRUE
CNVblock__SAP30BP	CNVblock__	FALSE					-0.142749	0.142749	97	TRUE			0.370178	0.982649	mwu	0.0373497	0.704206	-0.470344	0.624787	0.0435035	0.680266	-0.458508	0.632226	0.05	1	0.05	1	0.05	1	FALSE	TRUE	TRUE	FALSE	TRUE
CNVblock__ITGB4	CNVblock__	FALSE					-0.142749	0.142749	97	TRUE			0.370178	0.982649	mwu	0.0373497	0.704206	-0.470344	0.624787	0.0435035	0.680266	-0.458508	0.632226	0.05	1	0.05	1	0.05	1	FALSE	TRUE	TRUE	FALSE	TRUE
CNVblock__GALK1	CNVblock__	FALSE					-0.142749	0.142749	97	TRUE			0.370178	0.982649	mwu	0.0373497	0.704206	-0.470344	0.624787	0.0435035	0.680266	-0.458508	0.632226	0.05	1	0.05	1	0.05	1	FALSE	TRUE	TRUE	FALSE	TRUE
CNVblock__UNK	CNVblock__	FALSE					-0.142749	0.142749	97	TRUE			0.370178	0.982649	mwu	0.0373497	0.704206	-0.470344	0.624787	0.0435035	0.680266	-0.458508	0.632226	0.05	1	0.05	1	0.05	1	FALSE	TRUE	TRUE	FALSE	TRUE
CNVblock__UNC13D	CNVblock__	FALSE					-0.142749	0.142749	97	TRUE			0.370178	0.982649	mwu	0.0373497	0.704206	-0.470344	0.624787	0.0435035	0.680266	-0.458508	0.632226	0.05	1	0.05	1	0.05	1	FALSE	TRUE	TRUE	FALSE	TRUE
CNVblock__WBP2	CNVblock__	FALSE					-0.142749	0.142749	97	TRUE			0.370178	0.982649	mwu	0.0373497	0.704206	-0.470344	0.624787	0.0435035	0.680266	-0.458508	0.632226	0.05	1	0.05	1	0.05	1	FALSE	TRUE	TRUE	FALSE	TRUE
CNVblock__TRIM47	CNVblock__	FALSE					-0.142749	0.142749	97	TRUE			0.370178	0.982649	mwu	0.0373497	0.704206	-0.470344	0.624787	0.0435035	0.680266	-0.458508	0.632226	0.05	1	0.05	1	0.05	1	FALSE	TRUE	TRUE	FALSE	TRUE
CNVblock__TRIM65	CNVblock__	FALSE					-0.142749	0.142749	97	TRUE			0.370178	0.982649	mwu	0.0373497	0.704206	-0.470344	0.624787	0.0435035	0.680266	-0.458508	0.632226	0.05	1	0.05	1	0.05	1	FALSE	TRUE	TRUE	FALSE	TRUE
CNVblock__MRPL38	CNVblock__	FALSE					-0.142749	0.142749	97	TRUE			0.370178	0.982649	mwu	0.0373497	0.704206	-0.470344	0.624787	0.0435035	0.680266	-0.458508	0.632226	0.05	1	0.05	1	0.05	1	FALSE	TRUE	TRUE	FALSE	TRUE
CNVblock__FBF1	CNVblock__	FALSE					-0.142749	0.142749	97	TRUE			0.370178	0.982649	mwu	0.0373497	0.704206	-0.470344	0.624787	0.0435035	0.680266	-0.458508	0.632226	0.05	1	0.05	1	0.05	1	FALSE	TRUE	TRUE	FALSE	TRUE
CNVblock__ACOX1	CNVblock__	FALSE					-0.100942	0.100942	97	TRUE			0.535722	0.982649	mwu	0.0980365	0.818309	-0.338216	0.713041	0.103853	0.691316	-0.338032	0.713172	0.05	1	0.05	1	0.05	1	FALSE	FALSE	FALSE	FALSE	FALSE
CNVblock__TEN1	CNVblock__	FALSE					-0.100942	0.100942	97	TRUE			0.535722	0.982649	mwu	0.0980365	0.818309	-0.338216	0.713041	0.103853	0.691316	-0.338032	0.713172	0.05	1	0.05	1	0.05	1	FALSE	FALSE	FALSE	FALSE	FALSE
CNVblock__TEN1-CDK3	CNVblock__	FALSE					-0.100942	0.100942	97	TRUE			0.535722	0.982649	mwu	0.0980365	0.818309	-0.338216	0.713041	0.103853	0.691316	-0.338032	0.713172	0.05	1	0.05	1	0.05	1	FALSE	FALSE	FALSE	FALSE	FALSE
CNVblock__CDK3	CNVblock__	FALSE					-0.100942	0.100942	97	TRUE			0.535722	0.982649	mwu	0.0980365	0.818309	-0.338216	0.713041	0.103853	0.691316	-0.338032	0.713172	0.05	1	0.05	1	0.05	1	FALSE	FALSE	FALSE	FALSE	FALSE
CNVblock__EVPL	CNVblock__	FALSE					-0.100942	0.100942	97	TRUE			0.535722	0.982649	mwu	0.0980365	0.818309	-0.338216	0.713041	0.103853	0.691316	-0.338032	0.713172	0.05	1	0.05	1	0.05	1	FALSE	FALSE	FALSE	FALSE	FALSE
CNVblock__SRP68	CNVblock__	FALSE					-0.100942	0.100942	97	TRUE			0.535722	0.982649	mwu	0.0980365	0.818309	-0.338216	0.713041	0.103853	0.691316	-0.338032	0.713172	0.05	1	0.05	1	0.05	1	FALSE	FALSE	FALSE	FALSE	FALSE
CNVblock__ZACN	CNVblock__	FALSE					-0.100942	0.100942	97	TRUE			0.535722	0.982649	mwu	0.0980365	0.818309	-0.338216	0.713041	0.103853	0.691316	-0.338032	0.713172	0.05	1	0.05	1	0.05	1	FALSE	FALSE	FALSE	FALSE	FALSE
CNVblock__GALR2	CNVblock__	FALSE					-0.100942	0.100942	97	TRUE			0.535722	0.982649	mwu	0.0980365	0.818309	-0.338216	0.713041	0.103853	0.691316	-0.338032	0.713172	0.05	1	0.05	1	0.05	1	FALSE	FALSE	FALSE	FALSE	FALSE
CNVblock__EXOC7	CNVblock__	FALSE					-0.100942	0.100942	97	TRUE			0.535722	0.982649	mwu	0.0980365	0.818309	-0.338216	0.713041	0.103853	0.691316	-0.338032	0.713172	0.05	1	0.05	1	0.05	1	FALSE	FALSE	FALSE	FALSE	FALSE
CNVblock__FOXJ1	CNVblock__	FALSE					-0.100942	0.100942	97	TRUE			0.535722	0.982649	mwu	0.0980365	0.818309	-0.338216	0.713041	0.103853	0.691316	-0.338032	0.713172	0.05	1	0.05	1	0.05	1	FALSE	FALSE	FALSE	FALSE	FALSE
CNVblock__RNF157	CNVblock__	FALSE					-0.100942	0.100942	97	TRUE			0.535722	0.982649	mwu	0.0980365	0.818309	-0.338216	0.713041	0.103853	0.691316	-0.338032	0.713172	0.05	1	0.05	1	0.05	1	FALSE	FALSE	FALSE	FALSE	FALSE
CNVblock__UBALD2	CNVblock__	FALSE					-0.100942	0.100942	97	TRUE			0.535722	0.982649	mwu	0.0980365	0.818309	-0.338216	0.713041	0.103853	0.691316	-0.338032	0.713172	0.05	1	0.05	1	0.05	1	FALSE	FALSE	FALSE	FALSE	FALSE
CNVblock__QRICH2	CNVblock__	FALSE					-0.100942	0.100942	97	TRUE			0.535722	0.982649	mwu	0.0980365	0.818309	-0.338216	0.713041	0.103853	0.691316	-0.338032	0.713172	0.05	1	0.05	1	0.05	1	FALSE	FALSE	FALSE	FALSE	FALSE
CNVblock__PRPSAP1	CNVblock__	FALSE					-0.100942	0.100942	97	TRUE			0.535722	0.982649	mwu	0.0980365	0.818309	-0.338216	0.713041	0.103853	0.691316	-0.338032	0.713172	0.05	1	0.05	1	0.05	1	FALSE	FALSE	FALSE	FALSE	FALSE
CNVblock__SPHK1	CNVblock__	FALSE					-0.100942	0.100942	97	TRUE			0.535722	0.982649	mwu	0.0980365	0.818309	-0.338216	0.713041	0.103853	0.691316	-0.338032	0.713172	0.05	1	0.05	1	0.05	1	FALSE	FALSE	FALSE	FALSE	FALSE
CNVblock__UBE2O	CNVblock__	FALSE					-0.100942	0.100942	97	TRUE			0.535722	0.982649	mwu	0.0980365	0.818309	-0.338216	0.713041	0.103853	0.691316	-0.338032	0.713172	0.05	1	0.05	1	0.05	1	FALSE	FALSE	FALSE	FALSE	FALSE
CNVblock__AANAT	CNVblock__	FALSE					-0.100942	0.100942	97	TRUE			0.535722	0.982649	mwu	0.0980365	0.818309	-0.338216	0.713041	0.103853	0.691316	-0.338032	0.713172	0.05	1	0.05	1	0.05	1	FALSE	FALSE	FALSE	FALSE	FALSE
CNVblock__RHBDF2	CNVblock__	FALSE					-0.100942	0.100942	97	TRUE			0.535722	0.982649	mwu	0.0980365	0.818309	-0.338216	0.713041	0.103853	0.691316	-0.338032	0.713172	0.05	1	0.05	1	0.05	1	FALSE	FALSE	FALSE	FALSE	FALSE
CNVblock__CYGB	CNVblock__	FALSE					-0.100942	0.100942	97	TRUE			0.535722	0.982649	mwu	0.0980365	0.818309	-0.338216	0.713041	0.103853	0.691316	-0.338032	0.713172	0.05	1	0.05	1	0.05	1	FALSE	FALSE	FALSE	FALSE	FALSE
CNVblock__PRCD	CNVblock__	FALSE					-0.100942	0.100942	97	TRUE			0.535722	0.982649	mwu	0.0980365	0.818309	-0.338216	0.713041	0.103853	0.691316	-0.338032	0.713172	0.05	1	0.05	1	0.05	1	FALSE	FALSE	FALSE	FALSE	FALSE
CNVblock__ST6GALNAC2	CNVblock__	FALSE					-0.100942	0.100942	97	TRUE			0.535722	0.982649	mwu	0.0980365	0.818309	-0.338216	0.713041	0.103853	0.691316	-0.338032	0.713172	0.05	1	0.05	1	0.05	1	FALSE	FALSE	FALSE	FALSE	FALSE
CNVblock__ST6GALNAC1	CNVblock__	FALSE					-0.100942	0.100942	97	TRUE			0.535722	0.982649	mwu	0.0980365	0.818309	-0.338216	0.713041	0.103853	0.691316	-0.338032	0.713172	0.05	1	0.05	1	0.05	1	FALSE	FALSE	FALSE	FALSE	FALSE
CNVblock__MXRA7	CNVblock__	FALSE					-0.100942	0.100942	97	TRUE			0.535722	0.982649	mwu	0.0980365	0.818309	-0.338216	0.713041	0.103853	0.691316	-0.338032	0.713172	0.05	1	0.05	1	0.05	1	FALSE	FALSE	FALSE	FALSE	FALSE
CNVblock__JMJD6	CNVblock__	FALSE					-0.100942	0.100942	97	TRUE			0.535722	0.982649	mwu	0.0980365	0.818309	-0.338216	0.713041	0.103853	0.691316	-0.338032	0.713172	0.05	1	0.05	1	0.05	1	FALSE	FALSE	FALSE	FALSE	FALSE
CNVblock__METTL23	CNVblock__	FALSE					-0.100942	0.100942	97	TRUE			0.535722	0.982649	mwu	0.0980365	0.818309	-0.338216	0.713041	0.103853	0.691316	-0.338032	0.713172	0.05	1	0.05	1	0.05	1	FALSE	FALSE	FALSE	FALSE	FALSE
CNVblock__SRSF2	CNVblock__	FALSE					-0.100942	0.100942	97	TRUE			0.535722	0.982649	mwu	0.0980365	0.818309	-0.338216	0.713041	0.103853	0.691316	-0.338032	0.713172	0.05	1	0.05	1	0.05	1	FALSE	FALSE	FALSE	FALSE	FALSE
CNVblock__MFSD11	CNVblock__	FALSE					-0.100942	0.100942	97	TRUE			0.535722	0.982649	mwu	0.0980365	0.818309	-0.338216	0.713041	0.103853	0.691316	-0.338032	0.713172	0.05	1	0.05	1	0.05	1	FALSE	FALSE	FALSE	FALSE	FALSE
CNVblock__MGAT5B	CNVblock__	FALSE					-0.100942	0.100942	97	TRUE			0.535722	0.982649	mwu	0.0980365	0.818309	-0.338216	0.713041	0.103853	0.691316	-0.338032	0.713172	0.05	1	0.05	1	0.05	1	FALSE	FALSE	FALSE	FALSE	FALSE
CNVblock__SEC14L1	CNVblock__	FALSE					-0.100942	0.100942	97	TRUE			0.535722	0.982649	mwu	0.0980365	0.818309	-0.338216	0.713041	0.103853	0.691316	-0.338032	0.713172	0.05	1	0.05	1	0.05	1	FALSE	FALSE	FALSE	FALSE	FALSE
CNVblock__TNRC6C	CNVblock__	FALSE					-0.100942	0.100942	97	TRUE			0.535722	0.982649	mwu	0.0910546	0.818309	-0.344692	0.708439	0.0969251	0.691316	-0.344167	0.70881	0.05	1	0.05	1	0.05	1	FALSE	FALSE	FALSE	FALSE	FALSE
CNVblock__TMC6	CNVblock__	FALSE					-0.100942	0.100942	97	TRUE			0.535722	0.982649	mwu	0.0910546	0.818309	-0.344692	0.708439	0.0969251	0.691316	-0.344167	0.70881	0.05	1	0.05	1	0.05	1	FALSE	FALSE	FALSE	FALSE	FALSE
CNVblock__TMC8	CNVblock__	FALSE					-0.100942	0.100942	97	TRUE			0.535722	0.982649	mwu	0.0910546	0.818309	-0.344692	0.708439	0.0969251	0.691316	-0.344167	0.70881	0.05	1	0.05	1	0.05	1	FALSE	FALSE	FALSE	FALSE	FALSE
CNVblock__C17orf99	CNVblock__	FALSE					-0.100942	0.100942	97	TRUE			0.535722	0.982649	mwu	0.0910546	0.818309	-0.344692	0.708439	0.0969251	0.691316	-0.344167	0.70881	0.05	1	0.05	1	0.05	1	FALSE	FALSE	FALSE	FALSE	FALSE
CNVblock__SYNGR2	CNVblock__	FALSE					-0.100942	0.100942	97	TRUE			0.535722	0.982649	mwu	0.0910546	0.818309	-0.344692	0.708439	0.0969251	0.691316	-0.344167	0.70881	0.05	1	0.05	1	0.05	1	FALSE	FALSE	FALSE	FALSE	FALSE
CNVblock__TK1	CNVblock__	FALSE					-0.100942	0.100942	97	TRUE			0.535722	0.982649	mwu	0.0910546	0.818309	-0.344692	0.708439	0.0969251	0.691316	-0.344167	0.70881	0.05	1	0.05	1	0.05	1	FALSE	FALSE	FALSE	FALSE	FALSE
CNVblock__AFMID	CNVblock__	FALSE					-0.100942	0.100942	97	TRUE			0.535722	0.982649	mwu	0.0910546	0.818309	-0.344692	0.708439	0.0969251	0.691316	-0.344167	0.70881	0.05	1	0.05	1	0.05	1	FALSE	FALSE	FALSE	FALSE	FALSE
CNVblock__BIRC5	CNVblock__	FALSE					-0.100942	0.100942	97	TRUE			0.535722	0.982649	mwu	0.0910546	0.818309	-0.344692	0.708439	0.0969251	0.691316	-0.344167	0.70881	0.05	1	0.05	1	0.05	1	FALSE	FALSE	FALSE	FALSE	FALSE
CNVblock__TMEM235	CNVblock__	FALSE					-0.100942	0.100942	97	TRUE			0.535722	0.982649	mwu	0.0910546	0.818309	-0.344692	0.708439	0.0969251	0.691316	-0.344167	0.70881	0.05	1	0.05	1	0.05	1	FALSE	FALSE	FALSE	FALSE	FALSE
CNVblock__SOCS3	CNVblock__	FALSE					-0.100942	0.100942	97	TRUE			0.535722	0.982649	mwu	0.0910546	0.818309	-0.344692	0.708439	0.0969251	0.691316	-0.344167	0.70881	0.05	1	0.05	1	0.05	1	FALSE	FALSE	FALSE	FALSE	FALSE
CNVblock__PGS1	CNVblock__	FALSE					-0.100942	0.100942	97	TRUE			0.535722	0.982649	mwu	0.0910546	0.818309	-0.344692	0.708439	0.0969251	0.691316	-0.344167	0.70881	0.05	1	0.05	1	0.05	1	FALSE	FALSE	FALSE	FALSE	FALSE
CNVblock__DNAH17	CNVblock__	FALSE					-0.100942	0.100942	97	TRUE			0.535722	0.982649	mwu	0.0910546	0.818309	-0.344692	0.708439	0.0969251	0.691316	-0.344167	0.70881	0.05	1	0.05	1	0.05	1	FALSE	FALSE	FALSE	FALSE	FALSE
CNVblock__CYTH1	CNVblock__	FALSE					-0.100942	0.100942	97	TRUE			0.535722	0.982649	mwu	0.0910546	0.818309	-0.344692	0.708439	0.0969251	0.691316	-0.344167	0.70881	0.05	1	0.05	1	0.05	1	FALSE	FALSE	FALSE	FALSE	FALSE
CNVblock__USP36	CNVblock__	FALSE					-0.100942	0.100942	97	TRUE			0.535722	0.982649	mwu	0.0910546	0.818309	-0.344692	0.708439	0.0969251	0.691316	-0.344167	0.70881	0.05	1	0.05	1	0.05	1	FALSE	FALSE	FALSE	FALSE	FALSE
CNVblock__TIMP2	CNVblock__	FALSE					-0.100942	0.100942	97	TRUE			0.535722	0.982649	mwu	0.0910546	0.818309	-0.344692	0.708439	0.0969251	0.691316	-0.344167	0.70881	0.05	1	0.05	1	0.05	1	FALSE	FALSE	FALSE	FALSE	FALSE
CNVblock__CEP295NL	CNVblock__	FALSE					-0.100942	0.100942	97	TRUE			0.535722	0.982649	mwu	0.0910546	0.818309	-0.344692	0.708439	0.0969251	0.691316	-0.344167	0.70881	0.05	1	0.05	1	0.05	1	FALSE	FALSE	FALSE	FALSE	FALSE
CNVblock__LGALS3BP	CNVblock__	FALSE					-0.100942	0.100942	97	TRUE			0.535722	0.982649	mwu	0.0910546	0.818309	-0.344692	0.708439	0.0969251	0.691316	-0.344167	0.70881	0.05	1	0.05	1	0.05	1	FALSE	FALSE	FALSE	FALSE	FALSE
CNVblock__CANT1	CNVblock__	FALSE					-0.100942	0.100942	97	TRUE			0.535722	0.982649	mwu	0.0910546	0.818309	-0.344692	0.708439	0.0969251	0.691316	-0.344167	0.70881	0.05	1	0.05	1	0.05	1	FALSE	FALSE	FALSE	FALSE	FALSE
CNVblock__C1QTNF1	CNVblock__	FALSE					-0.100942	0.100942	97	TRUE			0.535722	0.982649	mwu	0.0910546	0.818309	-0.344692	0.708439	0.0969251	0.691316	-0.344167	0.70881	0.05	1	0.05	1	0.05	1	FALSE	FALSE	FALSE	FALSE	FALSE
CNVblock__ENGASE	CNVblock__	FALSE					-0.100942	0.100942	97	TRUE			0.535722	0.982649	mwu	0.0910546	0.818309	-0.344692	0.708439	0.0969251	0.691316	-0.344167	0.70881	0.05	1	0.05	1	0.05	1	FALSE	FALSE	FALSE	FALSE	FALSE
CNVblock__RBFOX3	CNVblock__	FALSE					-0.100942	0.100942	97	TRUE			0.535722	0.982649	mwu	0.0910546	0.818309	-0.344692	0.708439	0.0969251	0.691316	-0.344167	0.70881	0.05	1	0.05	1	0.05	1	FALSE	FALSE	FALSE	FALSE	FALSE
CNVblock__ENPP7	CNVblock__	FALSE					-0.100942	0.100942	97	TRUE			0.535722	0.982649	mwu	0.0910546	0.818309	-0.344692	0.708439	0.0969251	0.691316	-0.344167	0.70881	0.05	1	0.05	1	0.05	1	FALSE	FALSE	FALSE	FALSE	FALSE
CNVblock__CBX2	CNVblock__	FALSE					-0.100942	0.100942	97	TRUE			0.535722	0.982649	mwu	0.0910546	0.818309	-0.344692	0.708439	0.0969251	0.691316	-0.344167	0.70881	0.05	1	0.05	1	0.05	1	FALSE	FALSE	FALSE	FALSE	FALSE
CNVblock__CBX8	CNVblock__	FALSE					-0.100942	0.100942	97	TRUE			0.535722	0.982649	mwu	0.0910546	0.818309	-0.344692	0.708439	0.0969251	0.691316	-0.344167	0.70881	0.05	1	0.05	1	0.05	1	FALSE	FALSE	FALSE	FALSE	FALSE
CNVblock__CBX4	CNVblock__	FALSE					-0.100942	0.100942	97	TRUE			0.535722	0.982649	mwu	0.0910546	0.818309	-0.344692	0.708439	0.0969251	0.691316	-0.344167	0.70881	0.05	1	0.05	1	0.05	1	FALSE	FALSE	FALSE	FALSE	FALSE
CNVblock__TBC1D16	CNVblock__	FALSE					-0.100942	0.100942	97	TRUE			0.535722	0.982649	mwu	0.0910546	0.818309	-0.344692	0.708439	0.0969251	0.691316	-0.344167	0.70881	0.05	1	0.05	1	0.05	1	FALSE	FALSE	FALSE	FALSE	FALSE
CNVblock__CCDC40	CNVblock__	FALSE					-0.100942	0.100942	97	TRUE			0.535722	0.982649	mwu	0.0910546	0.818309	-0.344692	0.708439	0.0969251	0.691316	-0.344167	0.70881	0.05	1	0.05	1	0.05	1	FALSE	FALSE	FALSE	FALSE	FALSE
CNVblock__GAA	CNVblock__	FALSE					-0.100942	0.100942	97	TRUE			0.535722	0.982649	mwu	0.0910546	0.818309	-0.344692	0.708439	0.0969251	0.691316	-0.344167	0.70881	0.05	1	0.05	1	0.05	1	FALSE	FALSE	FALSE	FALSE	FALSE
CNVblock__EIF4A3	CNVblock__	FALSE					-0.100942	0.100942	97	TRUE			0.535722	0.982649	mwu	0.0910546	0.818309	-0.344692	0.708439	0.0969251	0.691316	-0.344167	0.70881	0.05	1	0.05	1	0.05	1	FALSE	FALSE	FALSE	FALSE	FALSE
CNVblock__CARD14	CNVblock__	FALSE					-0.100942	0.100942	97	TRUE			0.535722	0.982649	mwu	0.0910546	0.818309	-0.344692	0.708439	0.0969251	0.691316	-0.344167	0.70881	0.05	1	0.05	1	0.05	1	FALSE	FALSE	FALSE	FALSE	FALSE
CNVblock__SGSH	CNVblock__	FALSE					-0.100942	0.100942	97	TRUE			0.535722	0.982649	mwu	0.0910546	0.818309	-0.344692	0.708439	0.0969251	0.691316	-0.344167	0.70881	0.05	1	0.05	1	0.05	1	FALSE	FALSE	FALSE	FALSE	FALSE
CNVblock__SLC26A11	CNVblock__	FALSE					-0.100942	0.100942	97	TRUE			0.535722	0.982649	mwu	0.0910546	0.818309	-0.344692	0.708439	0.0969251	0.691316	-0.344167	0.70881	0.05	1	0.05	1	0.05	1	FALSE	FALSE	FALSE	FALSE	FALSE
CNVblock__RNF213	CNVblock__	FALSE					-0.100942	0.100942	97	TRUE			0.535722	0.982649	mwu	0.0910546	0.818309	-0.344692	0.708439	0.0969251	0.691316	-0.344167	0.70881	0.05	1	0.05	1	0.05	1	FALSE	FALSE	FALSE	FALSE	FALSE
CNVblock__ENDOV	CNVblock__	FALSE					-0.100942	0.100942	97	TRUE			0.535722	0.982649	mwu	0.0910546	0.818309	-0.344692	0.708439	0.0969251	0.691316	-0.344167	0.70881	0.05	1	0.05	1	0.05	1	FALSE	FALSE	FALSE	FALSE	FALSE
CNVblock__NPTX1	CNVblock__	FALSE					-0.100942	0.100942	97	TRUE			0.535722	0.982649	mwu	0.0910546	0.818309	-0.344692	0.708439	0.0969251	0.691316	-0.344167	0.70881	0.05	1	0.05	1	0.05	1	FALSE	FALSE	FALSE	FALSE	FALSE
CNVblock__RPTOR	CNVblock__	FALSE					-0.100942	0.100942	97	TRUE			0.535722	0.982649	mwu	0.0910546	0.818309	-0.344692	0.708439	0.0969251	0.691316	-0.344167	0.70881	0.05	1	0.05	1	0.05	1	FALSE	FALSE	FALSE	FALSE	FALSE
CNVblock__CHMP6	CNVblock__	FALSE					-0.100942	0.100942	97	TRUE			0.535722	0.982649	mwu	0.0910546	0.818309	-0.344692	0.708439	0.0969251	0.691316	-0.344167	0.70881	0.05	1	0.05	1	0.05	1	FALSE	FALSE	FALSE	FALSE	FALSE
CNVblock__BAIAP2	CNVblock__	FALSE					-0.100942	0.100942	97	TRUE			0.535722	0.982649	mwu	0.0910546	0.818309	-0.344692	0.708439	0.0969251	0.691316	-0.344167	0.70881	0.05	1	0.05	1	0.05	1	FALSE	FALSE	FALSE	FALSE	FALSE
CNVblock__AATK	CNVblock__	FALSE					-0.100942	0.100942	97	TRUE			0.535722	0.982649	mwu	0.0910546	0.818309	-0.344692	0.708439	0.0969251	0.691316	-0.344167	0.70881	0.05	1	0.05	1	0.05	1	FALSE	FALSE	FALSE	FALSE	FALSE
CNVblock__PVALEF	CNVblock__	FALSE					-0.100942	0.100942	97	TRUE			0.535722	0.982649	mwu	0.0910546	0.818309	-0.344692	0.708439	0.0969251	0.691316	-0.344167	0.70881	0.05	1	0.05	1	0.05	1	FALSE	FALSE	FALSE	FALSE	FALSE
CNVblock__CEP131	CNVblock__	FALSE					-0.100942	0.100942	97	TRUE			0.535722	0.982649	mwu	0.0910546	0.818309	-0.344692	0.708439	0.0969251	0.691316	-0.344167	0.70881	0.05	1	0.05	1	0.05	1	FALSE	FALSE	FALSE	FALSE	FALSE
CNVblock__TEPSIN	CNVblock__	FALSE					-0.100942	0.100942	97	TRUE			0.535722	0.982649	mwu	0.0910546	0.818309	-0.344692	0.708439	0.0969251	0.691316	-0.344167	0.70881	0.05	1	0.05	1	0.05	1	FALSE	FALSE	FALSE	FALSE	FALSE
CNVblock__NDUFAF8	CNVblock__	FALSE					-0.100942	0.100942	97	TRUE			0.535722	0.982649	mwu	0.0910546	0.818309	-0.344692	0.708439	0.0969251	0.691316	-0.344167	0.70881	0.05	1	0.05	1	0.05	1	FALSE	FALSE	FALSE	FALSE	FALSE
CNVblock__SLC38A10	CNVblock__	FALSE					-0.100942	0.100942	97	TRUE			0.535722	0.982649	mwu	0.0910546	0.818309	-0.344692	0.708439	0.0969251	0.691316	-0.344167	0.70881	0.05	1	0.05	1	0.05	1	FALSE	FALSE	FALSE	FALSE	FALSE
CNVblock__BAHCC1	CNVblock__	FALSE					-0.100942	0.100942	97	TRUE			0.535722	0.982649	mwu	0.0910546	0.818309	-0.344692	0.708439	0.0969251	0.691316	-0.344167	0.70881	0.05	1	0.05	1	0.05	1	FALSE	FALSE	FALSE	FALSE	FALSE
CNVblock__ACTG1	CNVblock__	FALSE					-0.142749	0.142749	97	TRUE			0.370178	0.982649	mwu	0.0339802	0.704206	-0.478688	0.619596	0.0398206	0.670181	-0.466477	0.627208	0.05	1	0.05	1	0.05	1	FALSE	TRUE	TRUE	FALSE	TRUE
CNVblock__FSCN2	CNVblock__	FALSE					-0.142749	0.142749	97	TRUE			0.370178	0.982649	mwu	0.0339802	0.704206	-0.478688	0.619596	0.0398206	0.670181	-0.466477	0.627208	0.05	1	0.05	1	0.05	1	FALSE	TRUE	TRUE	FALSE	TRUE
CNVblock__FAAP100	CNVblock__	FALSE					-0.142749	0.142749	97	TRUE			0.370178	0.982649	mwu	0.0339802	0.704206	-0.478688	0.619596	0.0398206	0.670181	-0.466477	0.627208	0.05	1	0.05	1	0.05	1	FALSE	TRUE	TRUE	FALSE	TRUE
CNVblock__NPLOC4	CNVblock__	FALSE					-0.142749	0.142749	97	TRUE			0.370178	0.982649	mwu	0.0339802	0.704206	-0.478688	0.619596	0.0398206	0.670181	-0.466477	0.627208	0.05	1	0.05	1	0.05	1	FALSE	TRUE	TRUE	FALSE	TRUE
CNVblock__TSPAN10	CNVblock__	FALSE					-0.142749	0.142749	97	TRUE			0.370178	0.982649	mwu	0.0339802	0.704206	-0.478688	0.619596	0.0398206	0.670181	-0.466477	0.627208	0.05	1	0.05	1	0.05	1	FALSE	TRUE	TRUE	FALSE	TRUE
CNVblock__PDE6G	CNVblock__	FALSE					-0.142749	0.142749	97	TRUE			0.370178	0.982649	mwu	0.0339802	0.704206	-0.478688	0.619596	0.0398206	0.670181	-0.466477	0.627208	0.05	1	0.05	1	0.05	1	FALSE	TRUE	TRUE	FALSE	TRUE
CNVblock__OXLD1	CNVblock__	FALSE					-0.142749	0.142749	97	TRUE			0.370178	0.982649	mwu	0.0339802	0.704206	-0.478688	0.619596	0.0398206	0.670181	-0.466477	0.627208	0.05	1	0.05	1	0.05	1	FALSE	TRUE	TRUE	FALSE	TRUE
CNVblock__CCDC137	CNVblock__	FALSE					-0.142749	0.142749	97	TRUE			0.370178	0.982649	mwu	0.0339802	0.704206	-0.478688	0.619596	0.0398206	0.670181	-0.466477	0.627208	0.05	1	0.05	1	0.05	1	FALSE	TRUE	TRUE	FALSE	TRUE
CNVblock__ARL16	CNVblock__	FALSE					-0.142749	0.142749	97	TRUE			0.370178	0.982649	mwu	0.0339802	0.704206	-0.478688	0.619596	0.0398206	0.670181	-0.466477	0.627208	0.05	1	0.05	1	0.05	1	FALSE	TRUE	TRUE	FALSE	TRUE
CNVblock__HGS	CNVblock__	FALSE					-0.142749	0.142749	97	TRUE			0.370178	0.982649	mwu	0.0339802	0.704206	-0.478688	0.619596	0.0398206	0.670181	-0.466477	0.627208	0.05	1	0.05	1	0.05	1	FALSE	TRUE	TRUE	FALSE	TRUE
CNVblock__MRPL12	CNVblock__	FALSE					-0.142749	0.142749	97	TRUE			0.370178	0.982649	mwu	0.0339802	0.704206	-0.478688	0.619596	0.0398206	0.670181	-0.466477	0.627208	0.05	1	0.05	1	0.05	1	FALSE	TRUE	TRUE	FALSE	TRUE
CNVblock__SLC25A10	CNVblock__	FALSE					-0.142749	0.142749	97	TRUE			0.370178	0.982649	mwu	0.0339802	0.704206	-0.478688	0.619596	0.0398206	0.670181	-0.466477	0.627208	0.05	1	0.05	1	0.05	1	FALSE	TRUE	TRUE	FALSE	TRUE
CNVblock__GCGR	CNVblock__	FALSE					-0.142749	0.142749	97	TRUE			0.370178	0.982649	mwu	0.0339802	0.704206	-0.478688	0.619596	0.0398206	0.670181	-0.466477	0.627208	0.05	1	0.05	1	0.05	1	FALSE	TRUE	TRUE	FALSE	TRUE
CNVblock__MCRIP1	CNVblock__	FALSE					-0.142749	0.142749	97	TRUE			0.370178	0.982649	mwu	0.0339802	0.704206	-0.478688	0.619596	0.0398206	0.670181	-0.466477	0.627208	0.05	1	0.05	1	0.05	1	FALSE	TRUE	TRUE	FALSE	TRUE
CNVblock__PPP1R27	CNVblock__	FALSE					-0.142749	0.142749	97	TRUE			0.370178	0.982649	mwu	0.0339802	0.704206	-0.478688	0.619596	0.0398206	0.670181	-0.466477	0.627208	0.05	1	0.05	1	0.05	1	FALSE	TRUE	TRUE	FALSE	TRUE
CNVblock__P4HB	CNVblock__	FALSE					-0.142749	0.142749	97	TRUE			0.370178	0.982649	mwu	0.0339802	0.704206	-0.478688	0.619596	0.0398206	0.670181	-0.466477	0.627208	0.05	1	0.05	1	0.05	1	FALSE	TRUE	TRUE	FALSE	TRUE
CNVblock__ARHGDIA	CNVblock__	FALSE					-0.142749	0.142749	97	TRUE			0.370178	0.982649	mwu	0.0339802	0.704206	-0.478688	0.619596	0.0398206	0.670181	-0.466477	0.627208	0.05	1	0.05	1	0.05	1	FALSE	TRUE	TRUE	FALSE	TRUE
CNVblock__ALYREF	CNVblock__	FALSE					-0.142749	0.142749	97	TRUE			0.370178	0.982649	mwu	0.0339802	0.704206	-0.478688	0.619596	0.0398206	0.670181	-0.466477	0.627208	0.05	1	0.05	1	0.05	1	FALSE	TRUE	TRUE	FALSE	TRUE
CNVblock__ANAPC11	CNVblock__	FALSE					-0.142749	0.142749	97	TRUE			0.370178	0.982649	mwu	0.0339802	0.704206	-0.478688	0.619596	0.0398206	0.670181	-0.466477	0.627208	0.05	1	0.05	1	0.05	1	FALSE	TRUE	TRUE	FALSE	TRUE
CNVblock__NPB	CNVblock__	FALSE					-0.142749	0.142749	97	TRUE			0.370178	0.982649	mwu	0.0339802	0.704206	-0.478688	0.619596	0.0398206	0.670181	-0.466477	0.627208	0.05	1	0.05	1	0.05	1	FALSE	TRUE	TRUE	FALSE	TRUE
CNVblock__PCYT2	CNVblock__	FALSE					-0.142749	0.142749	97	TRUE			0.370178	0.982649	mwu	0.0339802	0.704206	-0.478688	0.619596	0.0398206	0.670181	-0.466477	0.627208	0.05	1	0.05	1	0.05	1	FALSE	TRUE	TRUE	FALSE	TRUE
CNVblock__SIRT7	CNVblock__	FALSE					-0.142749	0.142749	97	TRUE			0.370178	0.982649	mwu	0.0339802	0.704206	-0.478688	0.619596	0.0398206	0.670181	-0.466477	0.627208	0.05	1	0.05	1	0.05	1	FALSE	TRUE	TRUE	FALSE	TRUE
CNVblock__MAFG	CNVblock__	FALSE					-0.142749	0.142749	97	TRUE			0.370178	0.982649	mwu	0.0339802	0.704206	-0.478688	0.619596	0.0398206	0.670181	-0.466477	0.627208	0.05	1	0.05	1	0.05	1	FALSE	TRUE	TRUE	FALSE	TRUE
CNVblock__PYCR1	CNVblock__	FALSE					-0.142749	0.142749	97	TRUE			0.370178	0.982649	mwu	0.0339802	0.704206	-0.478688	0.619596	0.0398206	0.670181	-0.466477	0.627208	0.05	1	0.05	1	0.05	1	FALSE	TRUE	TRUE	FALSE	TRUE
CNVblock__MYADML2	CNVblock__	FALSE					-0.142749	0.142749	97	TRUE			0.370178	0.982649	mwu	0.0339802	0.704206	-0.478688	0.619596	0.0398206	0.670181	-0.466477	0.627208	0.05	1	0.05	1	0.05	1	FALSE	TRUE	TRUE	FALSE	TRUE
CNVblock__NOTUM	CNVblock__	FALSE					-0.142749	0.142749	97	TRUE			0.370178	0.982649	mwu	0.0339802	0.704206	-0.478688	0.619596	0.0398206	0.670181	-0.466477	0.627208	0.05	1	0.05	1	0.05	1	FALSE	TRUE	TRUE	FALSE	TRUE
CNVblock__ASPSCR1	CNVblock__	FALSE					-0.142749	0.142749	97	TRUE			0.370178	0.982649	mwu	0.0339802	0.704206	-0.478688	0.619596	0.0398206	0.670181	-0.466477	0.627208	0.05	1	0.05	1	0.05	1	FALSE	TRUE	TRUE	FALSE	TRUE
CNVblock__CENPX	CNVblock__	FALSE					-0.142749	0.142749	97	TRUE			0.370178	0.982649	mwu	0.0339802	0.704206	-0.478688	0.619596	0.0398206	0.670181	-0.466477	0.627208	0.05	1	0.05	1	0.05	1	FALSE	TRUE	TRUE	FALSE	TRUE
CNVblock__LRRC45	CNVblock__	FALSE					-0.142749	0.142749	97	TRUE			0.370178	0.982649	mwu	0.0339802	0.704206	-0.478688	0.619596	0.0398206	0.670181	-0.466477	0.627208	0.05	1	0.05	1	0.05	1	FALSE	TRUE	TRUE	FALSE	TRUE
CNVblock__RAC3	CNVblock__	FALSE					-0.142749	0.142749	97	TRUE			0.370178	0.982649	mwu	0.0339802	0.704206	-0.478688	0.619596	0.0398206	0.670181	-0.466477	0.627208	0.05	1	0.05	1	0.05	1	FALSE	TRUE	TRUE	FALSE	TRUE
CNVblock__DCXR	CNVblock__	FALSE					-0.142749	0.142749	97	TRUE			0.370178	0.982649	mwu	0.0339802	0.704206	-0.478688	0.619596	0.0398206	0.670181	-0.466477	0.627208	0.05	1	0.05	1	0.05	1	FALSE	TRUE	TRUE	FALSE	TRUE
CNVblock__RFNG	CNVblock__	FALSE					-0.142749	0.142749	97	TRUE			0.370178	0.982649	mwu	0.0339802	0.704206	-0.478688	0.619596	0.0398206	0.670181	-0.466477	0.627208	0.05	1	0.05	1	0.05	1	FALSE	TRUE	TRUE	FALSE	TRUE
CNVblock__GPS1	CNVblock__	FALSE					-0.142749	0.142749	97	TRUE			0.370178	0.982649	mwu	0.0339802	0.704206	-0.478688	0.619596	0.0398206	0.670181	-0.466477	0.627208	0.05	1	0.05	1	0.05	1	FALSE	TRUE	TRUE	FALSE	TRUE
CNVblock__DUS1L	CNVblock__	FALSE					-0.142749	0.142749	97	TRUE			0.370178	0.982649	mwu	0.0339802	0.704206	-0.478688	0.619596	0.0398206	0.670181	-0.466477	0.627208	0.05	1	0.05	1	0.05	1	FALSE	TRUE	TRUE	FALSE	TRUE
CNVblock__FASN	CNVblock__	FALSE					-0.142749	0.142749	97	TRUE			0.370178	0.982649	mwu	0.0339802	0.704206	-0.478688	0.619596	0.0398206	0.670181	-0.466477	0.627208	0.05	1	0.05	1	0.05	1	FALSE	TRUE	TRUE	FALSE	TRUE
CNVblock__CCDC57	CNVblock__	FALSE					-0.142749	0.142749	97	TRUE			0.370178	0.982649	mwu	0.0339802	0.704206	-0.478688	0.619596	0.0398206	0.670181	-0.466477	0.627208	0.05	1	0.05	1	0.05	1	FALSE	TRUE	TRUE	FALSE	TRUE
CNVblock__SLC16A3	CNVblock__	FALSE					-0.142749	0.142749	97	TRUE			0.370178	0.982649	mwu	0.0339802	0.704206	-0.478688	0.619596	0.0398206	0.670181	-0.466477	0.627208	0.05	1	0.05	1	0.05	1	FALSE	TRUE	TRUE	FALSE	TRUE
CNVblock__CSNK1D	CNVblock__	FALSE					-0.142749	0.142749	97	TRUE			0.370178	0.982649	mwu	0.0339802	0.704206	-0.478688	0.619596	0.0398206	0.670181	-0.466477	0.627208	0.05	1	0.05	1	0.05	1	FALSE	TRUE	TRUE	FALSE	TRUE
CNVblock__CD7	CNVblock__	FALSE					-0.142749	0.142749	97	TRUE			0.370178	0.982649	mwu	0.0339802	0.704206	-0.478688	0.619596	0.0398206	0.670181	-0.466477	0.627208	0.05	1	0.05	1	0.05	1	FALSE	TRUE	TRUE	FALSE	TRUE
CNVblock__SECTM1	CNVblock__	FALSE					-0.142749	0.142749	97	TRUE			0.370178	0.982649	mwu	0.0339802	0.704206	-0.478688	0.619596	0.0398206	0.670181	-0.466477	0.627208	0.05	1	0.05	1	0.05	1	FALSE	TRUE	TRUE	FALSE	TRUE
CNVblock__TEX19	CNVblock__	FALSE					-0.142749	0.142749	97	TRUE			0.370178	0.982649	mwu	0.0339802	0.704206	-0.478688	0.619596	0.0398206	0.670181	-0.466477	0.627208	0.05	1	0.05	1	0.05	1	FALSE	TRUE	TRUE	FALSE	TRUE
CNVblock__UTS2R	CNVblock__	FALSE					-0.142749	0.142749	97	TRUE			0.370178	0.982649	mwu	0.0339802	0.704206	-0.478688	0.619596	0.0398206	0.670181	-0.466477	0.627208	0.05	1	0.05	1	0.05	1	FALSE	TRUE	TRUE	FALSE	TRUE
CNVblock__OGFOD3	CNVblock__	FALSE					-0.142749	0.142749	97	TRUE			0.370178	0.982649	mwu	0.0339802	0.704206	-0.478688	0.619596	0.0398206	0.670181	-0.466477	0.627208	0.05	1	0.05	1	0.05	1	FALSE	TRUE	TRUE	FALSE	TRUE
CNVblock__CYBC1	CNVblock__	FALSE					-0.142749	0.142749	97	TRUE			0.370178	0.982649	mwu	0.0339802	0.704206	-0.478688	0.619596	0.0398206	0.670181	-0.466477	0.627208	0.05	1	0.05	1	0.05	1	FALSE	TRUE	TRUE	FALSE	TRUE
CNVblock__NARF	CNVblock__	FALSE					-0.142749	0.142749	97	TRUE			0.370178	0.982649	mwu	0.0339802	0.704206	-0.478688	0.619596	0.0398206	0.670181	-0.466477	0.627208	0.05	1	0.05	1	0.05	1	FALSE	TRUE	TRUE	FALSE	TRUE
CNVblock__FOXK2	CNVblock__	FALSE					-0.142749	0.142749	97	TRUE			0.370178	0.982649	mwu	0.0339802	0.704206	-0.478688	0.619596	0.0398206	0.670181	-0.466477	0.627208	0.05	1	0.05	1	0.05	1	FALSE	TRUE	TRUE	FALSE	TRUE
CNVblock__WDR45B	CNVblock__	FALSE					-0.142749	0.142749	97	TRUE			0.370178	0.982649	mwu	0.0339802	0.704206	-0.478688	0.619596	0.0398206	0.670181	-0.466477	0.627208	0.05	1	0.05	1	0.05	1	FALSE	TRUE	TRUE	FALSE	TRUE
CNVblock__RAB40B	CNVblock__	FALSE					-0.142749	0.142749	97	TRUE			0.370178	0.982649	mwu	0.0339802	0.704206	-0.478688	0.619596	0.0398206	0.670181	-0.466477	0.627208	0.05	1	0.05	1	0.05	1	FALSE	TRUE	TRUE	FALSE	TRUE
CNVblock__FN3KRP	CNVblock__	FALSE					-0.142749	0.142749	97	TRUE			0.370178	0.982649	mwu	0.0339802	0.704206	-0.478688	0.619596	0.0398206	0.670181	-0.466477	0.627208	0.05	1	0.05	1	0.05	1	FALSE	TRUE	TRUE	FALSE	TRUE
CNVblock__FN3K	CNVblock__	FALSE					-0.142749	0.142749	97	TRUE			0.370178	0.982649	mwu	0.0339802	0.704206	-0.478688	0.619596	0.0398206	0.670181	-0.466477	0.627208	0.05	1	0.05	1	0.05	1	FALSE	TRUE	TRUE	FALSE	TRUE
CNVblock__TBCD	CNVblock__	FALSE					-0.142749	0.142749	97	TRUE			0.370178	0.982649	mwu	0.0339802	0.704206	-0.478688	0.619596	0.0398206	0.670181	-0.466477	0.627208	0.05	1	0.05	1	0.05	1	FALSE	TRUE	TRUE	FALSE	TRUE
CNVblock__ZNF750	CNVblock__	FALSE					-0.142749	0.142749	97	TRUE			0.370178	0.982649	mwu	0.0339802	0.704206	-0.478688	0.619596	0.0398206	0.670181	-0.466477	0.627208	0.05	1	0.05	1	0.05	1	FALSE	TRUE	TRUE	FALSE	TRUE
CNVblock__B3GNTL1	CNVblock__	FALSE					-0.142749	0.142749	97	TRUE			0.370178	0.982649	mwu	0.0339802	0.704206	-0.478688	0.619596	0.0398206	0.670181	-0.466477	0.627208	0.05	1	0.05	1	0.05	1	FALSE	TRUE	TRUE	FALSE	TRUE
CNVblock__METRNL	CNVblock__	FALSE					-0.142749	0.142749	97	TRUE			0.370178	0.982649	mwu	0.0339802	0.704206	-0.478688	0.619596	0.0398206	0.670181	-0.466477	0.627208	0.05	1	0.05	1	0.05	1	FALSE	TRUE	TRUE	FALSE	TRUE
CNVblock__USP14	CNVblock__	TRUE	variance_prefilter	0.19695	FALSE	0.317655				FALSE														0.05	1	0.05	1	0.05	1	FALSE	FALSE	FALSE	FALSE	FALSE
CNVblock__THOC1	CNVblock__	TRUE	variance_prefilter	0.19695	FALSE	0.317655				FALSE														0.05	1	0.05	1	0.05	1	FALSE	FALSE	FALSE	FALSE	FALSE
CNVblock__COLEC12	CNVblock__	TRUE	variance_prefilter	0.19695	FALSE	0.317655				FALSE														0.05	1	0.05	1	0.05	1	FALSE	FALSE	FALSE	FALSE	FALSE
CNVblock__CETN1	CNVblock__	TRUE	variance_prefilter	0.19695	FALSE	0.317655				FALSE														0.05	1	0.05	1	0.05	1	FALSE	FALSE	FALSE	FALSE	FALSE
CNVblock__CLUL1	CNVblock__	TRUE	variance_prefilter	0.19695	FALSE	0.317655				FALSE														0.05	1	0.05	1	0.05	1	FALSE	FALSE	FALSE	FALSE	FALSE
CNVblock__TYMS	CNVblock__	TRUE	variance_prefilter	0.19695	FALSE	0.317655				FALSE														0.05	1	0.05	1	0.05	1	FALSE	FALSE	FALSE	FALSE	FALSE
CNVblock__ENOSF1	CNVblock__	TRUE	variance_prefilter	0.19695	FALSE	0.317655				FALSE														0.05	1	0.05	1	0.05	1	FALSE	FALSE	FALSE	FALSE	FALSE
CNVblock__YES1	CNVblock__	TRUE	variance_prefilter	0.19695	FALSE	0.317655				FALSE														0.05	1	0.05	1	0.05	1	FALSE	FALSE	FALSE	FALSE	FALSE
CNVblock__ADCYAP1	CNVblock__	TRUE	variance_prefilter	0.19695	FALSE	0.317655				FALSE														0.05	1	0.05	1	0.05	1	FALSE	FALSE	FALSE	FALSE	FALSE
CNVblock__METTL4	CNVblock__	TRUE	variance_prefilter	0.19695	FALSE	0.317655				FALSE														0.05	1	0.05	1	0.05	1	FALSE	FALSE	FALSE	FALSE	FALSE
CNVblock__NDC80	CNVblock__	TRUE	variance_prefilter	0.19695	FALSE	0.317655				FALSE														0.05	1	0.05	1	0.05	1	FALSE	FALSE	FALSE	FALSE	FALSE
CNVblock__SMCHD1	CNVblock__	TRUE	variance_prefilter	0.19695	FALSE	0.317655				FALSE														0.05	1	0.05	1	0.05	1	FALSE	FALSE	FALSE	FALSE	FALSE
CNVblock__EMILIN2	CNVblock__	TRUE	variance_prefilter	0.197809	FALSE	0.317655				FALSE														0.05	1	0.05	1	0.05	1	FALSE	FALSE	FALSE	FALSE	FALSE
CNVblock__LPIN2	CNVblock__	TRUE	variance_prefilter	0.197809	FALSE	0.317655				FALSE														0.05	1	0.05	1	0.05	1	FALSE	FALSE	FALSE	FALSE	FALSE
CNVblock__MYOM1	CNVblock__	TRUE	variance_prefilter	0.197809	FALSE	0.317655				FALSE														0.05	1	0.05	1	0.05	1	FALSE	FALSE	FALSE	FALSE	FALSE
CNVblock__MYL12A	CNVblock__	TRUE	variance_prefilter	0.197809	FALSE	0.317655				FALSE														0.05	1	0.05	1	0.05	1	FALSE	FALSE	FALSE	FALSE	FALSE
CNVblock__MYL12B	CNVblock__	TRUE	variance_prefilter	0.197809	FALSE	0.317655				FALSE														0.05	1	0.05	1	0.05	1	FALSE	FALSE	FALSE	FALSE	FALSE
CNVblock__TGIF1	CNVblock__	TRUE	variance_prefilter	0.197809	FALSE	0.317655				FALSE														0.05	1	0.05	1	0.05	1	FALSE	FALSE	FALSE	FALSE	FALSE
CNVblock__DLGAP1	CNVblock__	TRUE	variance_prefilter	0.195232	FALSE	0.317655				FALSE														0.05	1	0.05	1	0.05	1	FALSE	FALSE	FALSE	FALSE	FALSE
CNVblock__AKAIN1	CNVblock__	TRUE	variance_prefilter	0.239261	FALSE	0.317655				FALSE														0.05	1	0.05	1	0.05	1	FALSE	FALSE	FALSE	FALSE	FALSE
CNVblock__ZBTB14	CNVblock__	TRUE	variance_prefilter	0.239261	FALSE	0.317655				FALSE														0.05	1	0.05	1	0.05	1	FALSE	FALSE	FALSE	FALSE	FALSE
CNVblock__EPB41L3	CNVblock__	TRUE	variance_prefilter	0.239261	FALSE	0.317655				FALSE														0.05	1	0.05	1	0.05	1	FALSE	FALSE	FALSE	FALSE	FALSE
CNVblock__TMEM200C	CNVblock__	TRUE	variance_prefilter	0.247423	FALSE	0.317655				FALSE														0.05	1	0.05	1	0.05	1	FALSE	FALSE	FALSE	FALSE	FALSE
CNVblock__L3MBTL4	CNVblock__	TRUE	variance_prefilter	0.247423	FALSE	0.317655				FALSE														0.05	1	0.05	1	0.05	1	FALSE	FALSE	FALSE	FALSE	FALSE
CNVblock__ARHGAP28	CNVblock__	TRUE	variance_prefilter	0.247423	FALSE	0.317655				FALSE														0.05	1	0.05	1	0.05	1	FALSE	FALSE	FALSE	FALSE	FALSE
CNVblock__LAMA1	CNVblock__	TRUE	variance_prefilter	0.247423	FALSE	0.317655				FALSE														0.05	1	0.05	1	0.05	1	FALSE	FALSE	FALSE	FALSE	FALSE
CNVblock__PTPRM	CNVblock__	TRUE	variance_prefilter	0.230885	FALSE	0.317655				FALSE														0.05	1	0.05	1	0.05	1	FALSE	FALSE	FALSE	FALSE	FALSE
CNVblock__RAB12	CNVblock__	TRUE	variance_prefilter	0.301976	FALSE	0.317655				FALSE														0.05	1	0.05	1	0.05	1	FALSE	FALSE	FALSE	FALSE	FALSE
CNVblock__MTCL1	CNVblock__	TRUE	variance_prefilter	0.301976	FALSE	0.317655				FALSE														0.05	1	0.05	1	0.05	1	FALSE	FALSE	FALSE	FALSE	FALSE
CNVblock__NDUFV2	CNVblock__	TRUE	variance_prefilter	0.301117	FALSE	0.317655				FALSE														0.05	1	0.05	1	0.05	1	FALSE	FALSE	FALSE	FALSE	FALSE
CNVblock__ANKRD12	CNVblock__	TRUE	variance_prefilter	0.301117	FALSE	0.317655				FALSE														0.05	1	0.05	1	0.05	1	FALSE	FALSE	FALSE	FALSE	FALSE
CNVblock__TWSG1	CNVblock__	TRUE	variance_prefilter	0.301117	FALSE	0.317655				FALSE														0.05	1	0.05	1	0.05	1	FALSE	FALSE	FALSE	FALSE	FALSE
CNVblock__RALBP1	CNVblock__	TRUE	variance_prefilter	0.301117	FALSE	0.317655				FALSE														0.05	1	0.05	1	0.05	1	FALSE	FALSE	FALSE	FALSE	FALSE
CNVblock__PPP4R1	CNVblock__	TRUE	variance_prefilter	0.301117	FALSE	0.317655				FALSE														0.05	1	0.05	1	0.05	1	FALSE	FALSE	FALSE	FALSE	FALSE
CNVblock__RAB31	CNVblock__	TRUE	variance_prefilter	0.301117	FALSE	0.317655				FALSE														0.05	1	0.05	1	0.05	1	FALSE	FALSE	FALSE	FALSE	FALSE
CNVblock__TXNDC2	CNVblock__	TRUE	variance_prefilter	0.301117	FALSE	0.317655				FALSE														0.05	1	0.05	1	0.05	1	FALSE	FALSE	FALSE	FALSE	FALSE
CNVblock__VAPA	CNVblock__	TRUE	variance_prefilter	0.301117	FALSE	0.317655				FALSE														0.05	1	0.05	1	0.05	1	FALSE	FALSE	FALSE	FALSE	FALSE
CNVblock__APCDD1	CNVblock__	TRUE	variance_prefilter	0.301117	FALSE	0.317655				FALSE														0.05	1	0.05	1	0.05	1	FALSE	FALSE	FALSE	FALSE	FALSE
CNVblock__NAPG	CNVblock__	TRUE	variance_prefilter	0.301117	FALSE	0.317655				FALSE														0.05	1	0.05	1	0.05	1	FALSE	FALSE	FALSE	FALSE	FALSE
CNVblock__PIEZO2	CNVblock__	TRUE	variance_prefilter	0.301117	FALSE	0.317655				FALSE														0.05	1	0.05	1	0.05	1	FALSE	FALSE	FALSE	FALSE	FALSE
CNVblock__SLC35G4	CNVblock__	TRUE	variance_prefilter	0.301117	FALSE	0.317655				FALSE														0.05	1	0.05	1	0.05	1	FALSE	FALSE	FALSE	FALSE	FALSE
CNVblock__GNAL	CNVblock__	TRUE	variance_prefilter	0.301117	FALSE	0.317655				FALSE														0.05	1	0.05	1	0.05	1	FALSE	FALSE	FALSE	FALSE	FALSE
CNVblock__CHMP1B	CNVblock__	TRUE	variance_prefilter	0.301117	FALSE	0.317655				FALSE														0.05	1	0.05	1	0.05	1	FALSE	FALSE	FALSE	FALSE	FALSE
CNVblock__MPPE1	CNVblock__	TRUE	variance_prefilter	0.301117	FALSE	0.317655				FALSE														0.05	1	0.05	1	0.05	1	FALSE	FALSE	FALSE	FALSE	FALSE
CNVblock__IMPA2	CNVblock__	TRUE	variance_prefilter	0.305627	FALSE	0.317655				FALSE														0.05	1	0.05	1	0.05	1	FALSE	FALSE	FALSE	FALSE	FALSE
CNVblock__ANKRD62	CNVblock__	TRUE	variance_prefilter	0.305627	FALSE	0.317655				FALSE														0.05	1	0.05	1	0.05	1	FALSE	FALSE	FALSE	FALSE	FALSE
CNVblock__CIDEA	CNVblock__	TRUE	variance_prefilter	0.305627	FALSE	0.317655				FALSE														0.05	1	0.05	1	0.05	1	FALSE	FALSE	FALSE	FALSE	FALSE
CNVblock__TUBB6	CNVblock__	TRUE	variance_prefilter	0.305627	FALSE	0.317655				FALSE														0.05	1	0.05	1	0.05	1	FALSE	FALSE	FALSE	FALSE	FALSE
CNVblock__AFG3L2	CNVblock__	TRUE	variance_prefilter	0.305627	FALSE	0.317655				FALSE														0.05	1	0.05	1	0.05	1	FALSE	FALSE	FALSE	FALSE	FALSE
CNVblock__PRELID3A	CNVblock__	TRUE	variance_prefilter	0.314218	FALSE	0.317655				FALSE														0.05	1	0.05	1	0.05	1	FALSE	FALSE	FALSE	FALSE	FALSE
CNVblock__SPIRE1	CNVblock__	FALSE		0.325601	TRUE	0.317655	-0.0310034	0.0310034	97	TRUE			0.625331	0.982649	mwu	0.972713	0.999418	0.0100951	1.01015	0.844158	0.986935	0.0633878	1.06544	0.05	1	0.05	1	0.05	1	FALSE	FALSE	FALSE	FALSE	FALSE
CNVblock__PSMG2	CNVblock__	FALSE		0.325601	TRUE	0.317655	-0.0310034	0.0310034	97	TRUE			0.625331	0.982649	mwu	0.972713	0.999418	0.0100951	1.01015	0.844158	0.986935	0.0633878	1.06544	0.05	1	0.05	1	0.05	1	FALSE	FALSE	FALSE	FALSE	FALSE
CNVblock__CEP76	CNVblock__	FALSE		0.325601	TRUE	0.317655	-0.0310034	0.0310034	97	TRUE			0.625331	0.982649	mwu	0.972713	0.999418	0.0100951	1.01015	0.844158	0.986935	0.0633878	1.06544	0.05	1	0.05	1	0.05	1	FALSE	FALSE	FALSE	FALSE	FALSE
CNVblock__PTPN2	CNVblock__	FALSE		0.325601	TRUE	0.317655	-0.0310034	0.0310034	97	TRUE			0.625331	0.982649	mwu	0.972713	0.999418	0.0100951	1.01015	0.844158	0.986935	0.0633878	1.06544	0.05	1	0.05	1	0.05	1	FALSE	FALSE	FALSE	FALSE	FALSE
CNVblock__SEH1L	CNVblock__	FALSE		0.325601	TRUE	0.317655	-0.0310034	0.0310034	97	TRUE			0.625331	0.982649	mwu	0.972713	0.999418	0.0100951	1.01015	0.844158	0.986935	0.0633878	1.06544	0.05	1	0.05	1	0.05	1	FALSE	FALSE	FALSE	FALSE	FALSE
CNVblock__CEP192	CNVblock__	FALSE		0.325601	TRUE	0.317655	-0.0310034	0.0310034	97	TRUE			0.625331	0.982649	mwu	0.972713	0.999418	0.0100951	1.01015	0.844158	0.986935	0.0633878	1.06544	0.05	1	0.05	1	0.05	1	FALSE	FALSE	FALSE	FALSE	FALSE
CNVblock__LDLRAD4	CNVblock__	FALSE		0.325601	TRUE	0.317655	-0.0310034	0.0310034	97	TRUE			0.625331	0.982649	mwu	0.972713	0.999418	0.0100951	1.01015	0.844158	0.986935	0.0633878	1.06544	0.05	1	0.05	1	0.05	1	FALSE	FALSE	FALSE	FALSE	FALSE
CNVblock__FAM210A	CNVblock__	FALSE		0.317869	TRUE	0.317655	-0.0553041	0.0553041	97	TRUE			0.427349	0.982649	mwu	0.828708	0.999418	-0.0643624	0.937665	0.934828	0.987311	-0.0266095	0.973741	0.05	1	0.05	1	0.05	1	FALSE	FALSE	FALSE	FALSE	FALSE
CNVblock__RNMT	CNVblock__	FALSE		0.317869	TRUE	0.317655	-0.0553041	0.0553041	97	TRUE			0.427349	0.982649	mwu	0.828708	0.999418	-0.0643624	0.937665	0.934828	0.987311	-0.0266095	0.973741	0.05	1	0.05	1	0.05	1	FALSE	FALSE	FALSE	FALSE	FALSE
CNVblock__MC5R	CNVblock__	FALSE		0.317869	TRUE	0.317655	-0.0553041	0.0553041	97	TRUE			0.427349	0.982649	mwu	0.828708	0.999418	-0.0643624	0.937665	0.934828	0.987311	-0.0266095	0.973741	0.05	1	0.05	1	0.05	1	FALSE	FALSE	FALSE	FALSE	FALSE
CNVblock__MC2R	CNVblock__	FALSE		0.317869	TRUE	0.317655	-0.0553041	0.0553041	97	TRUE			0.427349	0.982649	mwu	0.828708	0.999418	-0.0643624	0.937665	0.934828	0.987311	-0.0266095	0.973741	0.05	1	0.05	1	0.05	1	FALSE	FALSE	FALSE	FALSE	FALSE
CNVblock__ZNF519	CNVblock__	FALSE		0.317869	TRUE	0.317655	-0.0553041	0.0553041	97	TRUE			0.427349	0.982649	mwu	0.828708	0.999418	-0.0643624	0.937665	0.934828	0.987311	-0.0266095	0.973741	0.05	1	0.05	1	0.05	1	FALSE	FALSE	FALSE	FALSE	FALSE
CNVblock__POTEC	CNVblock__	FALSE		0.317869	TRUE	0.317655	-0.0553041	0.0553041	97	TRUE			0.427349	0.982649	mwu	0.828708	0.999418	-0.0643624	0.937665	0.934828	0.987311	-0.0266095	0.973741	0.05	1	0.05	1	0.05	1	FALSE	FALSE	FALSE	FALSE	FALSE
CNVblock__ANKRD30B	CNVblock__	FALSE		0.317869	TRUE	0.317655	-0.0553041	0.0553041	97	TRUE			0.427349	0.982649	mwu	0.828708	0.999418	-0.0643624	0.937665	0.934828	0.987311	-0.0266095	0.973741	0.05	1	0.05	1	0.05	1	FALSE	FALSE	FALSE	FALSE	FALSE
CNVblock__ROCK1	CNVblock__	TRUE	variance_prefilter	0.270619	FALSE	0.317655				FALSE														0.05	1	0.05	1	0.05	1	FALSE	FALSE	FALSE	FALSE	FALSE
CNVblock__GREB1L	CNVblock__	FALSE		0.396048	TRUE	0.317655	-0.112796	0.112796	97	TRUE			0.238239	0.982649	mwu	0.308689	0.937512	-0.306658	0.735902	0.421564	0.916692	-0.259017	0.77181	0.05	1	0.05	1	0.05	1	FALSE	FALSE	FALSE	FALSE	FALSE
CNVblock__ESCO1	CNVblock__	FALSE		0.396048	TRUE	0.317655	-0.112796	0.112796	97	TRUE			0.238239	0.982649	mwu	0.308689	0.937512	-0.306658	0.735902	0.421564	0.916692	-0.259017	0.77181	0.05	1	0.05	1	0.05	1	FALSE	FALSE	FALSE	FALSE	FALSE
CNVblock__SNRPD1	CNVblock__	FALSE		0.396048	TRUE	0.317655	-0.112796	0.112796	97	TRUE			0.238239	0.982649	mwu	0.308689	0.937512	-0.306658	0.735902	0.421564	0.916692	-0.259017	0.77181	0.05	1	0.05	1	0.05	1	FALSE	FALSE	FALSE	FALSE	FALSE
CNVblock__ABHD3	CNVblock__	FALSE		0.396048	TRUE	0.317655	-0.112796	0.112796	97	TRUE			0.238239	0.982649	mwu	0.308689	0.937512	-0.306658	0.735902	0.421564	0.916692	-0.259017	0.77181	0.05	1	0.05	1	0.05	1	FALSE	FALSE	FALSE	FALSE	FALSE
CNVblock__MIB1	CNVblock__	FALSE		0.396048	TRUE	0.317655	-0.112796	0.112796	97	TRUE			0.238239	0.982649	mwu	0.308689	0.937512	-0.306658	0.735902	0.421564	0.916692	-0.259017	0.77181	0.05	1	0.05	1	0.05	1	FALSE	FALSE	FALSE	FALSE	FALSE
CNVblock__GATA6	CNVblock__	FALSE		0.396048	TRUE	0.317655	-0.112796	0.112796	97	TRUE			0.238239	0.982649	mwu	0.308689	0.937512	-0.306658	0.735902	0.421564	0.916692	-0.259017	0.77181	0.05	1	0.05	1	0.05	1	FALSE	FALSE	FALSE	FALSE	FALSE
CNVblock__CTAGE1	CNVblock__	FALSE		0.396048	TRUE	0.317655	-0.112796	0.112796	97	TRUE			0.238239	0.982649	mwu	0.308689	0.937512	-0.306658	0.735902	0.421564	0.916692	-0.259017	0.77181	0.05	1	0.05	1	0.05	1	FALSE	FALSE	FALSE	FALSE	FALSE
CNVblock__RBBP8	CNVblock__	FALSE		0.396048	TRUE	0.317655	-0.112796	0.112796	97	TRUE			0.238239	0.982649	mwu	0.308689	0.937512	-0.306658	0.735902	0.421564	0.916692	-0.259017	0.77181	0.05	1	0.05	1	0.05	1	FALSE	FALSE	FALSE	FALSE	FALSE
CNVblock__CABLES1	CNVblock__	FALSE		0.396048	TRUE	0.317655	-0.112796	0.112796	97	TRUE			0.238239	0.982649	mwu	0.308689	0.937512	-0.306658	0.735902	0.421564	0.916692	-0.259017	0.77181	0.05	1	0.05	1	0.05	1	FALSE	FALSE	FALSE	FALSE	FALSE
CNVblock__TMEM241	CNVblock__	FALSE		0.396048	TRUE	0.317655	-0.112796	0.112796	97	TRUE			0.238239	0.982649	mwu	0.308689	0.937512	-0.306658	0.735902	0.421564	0.916692	-0.259017	0.77181	0.05	1	0.05	1	0.05	1	FALSE	FALSE	FALSE	FALSE	FALSE
CNVblock__RIOK3	CNVblock__	FALSE		0.396048	TRUE	0.317655	-0.112796	0.112796	97	TRUE			0.238239	0.982649	mwu	0.308689	0.937512	-0.306658	0.735902	0.421564	0.916692	-0.259017	0.77181	0.05	1	0.05	1	0.05	1	FALSE	FALSE	FALSE	FALSE	FALSE
CNVblock__RMC1	CNVblock__	FALSE		0.396048	TRUE	0.317655	-0.112796	0.112796	97	TRUE			0.238239	0.982649	mwu	0.308689	0.937512	-0.306658	0.735902	0.421564	0.916692	-0.259017	0.77181	0.05	1	0.05	1	0.05	1	FALSE	FALSE	FALSE	FALSE	FALSE
CNVblock__NPC1	CNVblock__	FALSE		0.396048	TRUE	0.317655	-0.112796	0.112796	97	TRUE			0.238239	0.982649	mwu	0.308689	0.937512	-0.306658	0.735902	0.421564	0.916692	-0.259017	0.77181	0.05	1	0.05	1	0.05	1	FALSE	FALSE	FALSE	FALSE	FALSE
CNVblock__ANKRD29	CNVblock__	FALSE		0.396048	TRUE	0.317655	-0.112796	0.112796	97	TRUE			0.238239	0.982649	mwu	0.308689	0.937512	-0.306658	0.735902	0.421564	0.916692	-0.259017	0.77181	0.05	1	0.05	1	0.05	1	FALSE	FALSE	FALSE	FALSE	FALSE
CNVblock__LAMA3	CNVblock__	FALSE		0.396048	TRUE	0.317655	-0.112796	0.112796	97	TRUE			0.238239	0.982649	mwu	0.308689	0.937512	-0.306658	0.735902	0.421564	0.916692	-0.259017	0.77181	0.05	1	0.05	1	0.05	1	FALSE	FALSE	FALSE	FALSE	FALSE
CNVblock__TTC39C	CNVblock__	FALSE		0.396048	TRUE	0.317655	-0.112796	0.112796	97	TRUE			0.238239	0.982649	mwu	0.308689	0.937512	-0.306658	0.735902	0.421564	0.916692	-0.259017	0.77181	0.05	1	0.05	1	0.05	1	FALSE	FALSE	FALSE	FALSE	FALSE
CNVblock__CABYR	CNVblock__	FALSE		0.396048	TRUE	0.317655	-0.112796	0.112796	97	TRUE			0.238239	0.982649	mwu	0.308689	0.937512	-0.306658	0.735902	0.421564	0.916692	-0.259017	0.77181	0.05	1	0.05	1	0.05	1	FALSE	FALSE	FALSE	FALSE	FALSE
CNVblock__OSBPL1A	CNVblock__	FALSE		0.389175	TRUE	0.317655	-0.101026	0.101026	97	TRUE			0.298049	0.982649	mwu	0.351637	0.937512	-0.282678	0.753763	0.466594	0.91809	-0.235369	0.790279	0.05	1	0.05	1	0.05	1	FALSE	FALSE	FALSE	FALSE	FALSE
CNVblock__IMPACT	CNVblock__	FALSE		0.338703	TRUE	0.317655	-0.0904336	0.0904336	97	TRUE			0.295228	0.982649	mwu	0.387086	0.937512	-0.28035	0.755519	0.479961	0.920582	-0.243647	0.783765	0.05	1	0.05	1	0.05	1	FALSE	FALSE	FALSE	FALSE	FALSE
CNVblock__HRH4	CNVblock__	FALSE		0.338703	TRUE	0.317655	-0.0904336	0.0904336	97	TRUE			0.295228	0.982649	mwu	0.387086	0.937512	-0.28035	0.755519	0.479961	0.920582	-0.243647	0.783765	0.05	1	0.05	1	0.05	1	FALSE	FALSE	FALSE	FALSE	FALSE
CNVblock__ZNF521	CNVblock__	TRUE	variance_prefilter	0.18707	FALSE	0.317655				FALSE														0.05	1	0.05	1	0.05	1	FALSE	FALSE	FALSE	FALSE	FALSE
CNVblock__SS18	CNVblock__	TRUE	variance_prefilter	0.174399	FALSE	0.317655				FALSE														0.05	1	0.05	1	0.05	1	FALSE	FALSE	FALSE	FALSE	FALSE
CNVblock__PSMA8	CNVblock__	TRUE	variance_prefilter	0.174399	FALSE	0.317655				FALSE														0.05	1	0.05	1	0.05	1	FALSE	FALSE	FALSE	FALSE	FALSE
CNVblock__TAF4B	CNVblock__	TRUE	variance_prefilter	0.174399	FALSE	0.317655				FALSE														0.05	1	0.05	1	0.05	1	FALSE	FALSE	FALSE	FALSE	FALSE
CNVblock__KCTD1	CNVblock__	TRUE	variance_prefilter	0.174399	FALSE	0.317655				FALSE														0.05	1	0.05	1	0.05	1	FALSE	FALSE	FALSE	FALSE	FALSE
CNVblock__AQP4	CNVblock__	TRUE	variance_prefilter	0.174399	FALSE	0.317655				FALSE														0.05	1	0.05	1	0.05	1	FALSE	FALSE	FALSE	FALSE	FALSE
CNVblock__CHST9	CNVblock__	TRUE	variance_prefilter	0.174399	FALSE	0.317655				FALSE														0.05	1	0.05	1	0.05	1	FALSE	FALSE	FALSE	FALSE	FALSE
CNVblock__CDH2	CNVblock__	TRUE	variance_prefilter	0.174399	FALSE	0.317655				FALSE														0.05	1	0.05	1	0.05	1	FALSE	FALSE	FALSE	FALSE	FALSE
CNVblock__DSC3	CNVblock__	TRUE	variance_prefilter	0.174399	FALSE	0.317655				FALSE														0.05	1	0.05	1	0.05	1	FALSE	FALSE	FALSE	FALSE	FALSE
CNVblock__DSC2	CNVblock__	TRUE	variance_prefilter	0.174399	FALSE	0.317655				FALSE														0.05	1	0.05	1	0.05	1	FALSE	FALSE	FALSE	FALSE	FALSE
CNVblock__DSC1	CNVblock__	TRUE	variance_prefilter	0.174399	FALSE	0.317655				FALSE														0.05	1	0.05	1	0.05	1	FALSE	FALSE	FALSE	FALSE	FALSE
CNVblock__DSG1	CNVblock__	TRUE	variance_prefilter	0.174399	FALSE	0.317655				FALSE														0.05	1	0.05	1	0.05	1	FALSE	FALSE	FALSE	FALSE	FALSE
CNVblock__DSG4	CNVblock__	TRUE	variance_prefilter	0.174399	FALSE	0.317655				FALSE														0.05	1	0.05	1	0.05	1	FALSE	FALSE	FALSE	FALSE	FALSE
CNVblock__DSG3	CNVblock__	TRUE	variance_prefilter	0.174399	FALSE	0.317655				FALSE														0.05	1	0.05	1	0.05	1	FALSE	FALSE	FALSE	FALSE	FALSE
CNVblock__DSG2	CNVblock__	TRUE	variance_prefilter	0.174399	FALSE	0.317655				FALSE														0.05	1	0.05	1	0.05	1	FALSE	FALSE	FALSE	FALSE	FALSE
CNVblock__TTR	CNVblock__	TRUE	variance_prefilter	0.174399	FALSE	0.317655				FALSE														0.05	1	0.05	1	0.05	1	FALSE	FALSE	FALSE	FALSE	FALSE
CNVblock__B4GALT6	CNVblock__	TRUE	variance_prefilter	0.174399	FALSE	0.317655				FALSE														0.05	1	0.05	1	0.05	1	FALSE	FALSE	FALSE	FALSE	FALSE
CNVblock__SLC25A52	CNVblock__	TRUE	variance_prefilter	0.174399	FALSE	0.317655				FALSE														0.05	1	0.05	1	0.05	1	FALSE	FALSE	FALSE	FALSE	FALSE
CNVblock__TRAPPC8	CNVblock__	TRUE	variance_prefilter	0.174399	FALSE	0.317655				FALSE														0.05	1	0.05	1	0.05	1	FALSE	FALSE	FALSE	FALSE	FALSE
CNVblock__RNF125	CNVblock__	TRUE	variance_prefilter	0.174399	FALSE	0.317655				FALSE														0.05	1	0.05	1	0.05	1	FALSE	FALSE	FALSE	FALSE	FALSE
CNVblock__RNF138	CNVblock__	TRUE	variance_prefilter	0.174399	FALSE	0.317655				FALSE														0.05	1	0.05	1	0.05	1	FALSE	FALSE	FALSE	FALSE	FALSE
CNVblock__GAREM1	CNVblock__	TRUE	variance_prefilter	0.174399	FALSE	0.317655				FALSE														0.05	1	0.05	1	0.05	1	FALSE	FALSE	FALSE	FALSE	FALSE
CNVblock__MEP1B	CNVblock__	TRUE	variance_prefilter	0.174399	FALSE	0.317655				FALSE														0.05	1	0.05	1	0.05	1	FALSE	FALSE	FALSE	FALSE	FALSE
CNVblock__KLHL14	CNVblock__	TRUE	variance_prefilter	0.174399	FALSE	0.317655				FALSE														0.05	1	0.05	1	0.05	1	FALSE	FALSE	FALSE	FALSE	FALSE
CNVblock__CCDC178	CNVblock__	TRUE	variance_prefilter	0.174399	FALSE	0.317655				FALSE														0.05	1	0.05	1	0.05	1	FALSE	FALSE	FALSE	FALSE	FALSE
CNVblock__ASXL3	CNVblock__	TRUE	variance_prefilter	0.174399	FALSE	0.317655				FALSE														0.05	1	0.05	1	0.05	1	FALSE	FALSE	FALSE	FALSE	FALSE
CNVblock__NOL4	CNVblock__	TRUE	variance_prefilter	0.174399	FALSE	0.317655				FALSE														0.05	1	0.05	1	0.05	1	FALSE	FALSE	FALSE	FALSE	FALSE
CNVblock__DTNA	CNVblock__	TRUE	variance_prefilter	0.174399	FALSE	0.317655				FALSE														0.05	1	0.05	1	0.05	1	FALSE	FALSE	FALSE	FALSE	FALSE
CNVblock__MAPRE2	CNVblock__	TRUE	variance_prefilter	0.174399	FALSE	0.317655				FALSE														0.05	1	0.05	1	0.05	1	FALSE	FALSE	FALSE	FALSE	FALSE
CNVblock__ZNF397	CNVblock__	TRUE	variance_prefilter	0.174399	FALSE	0.317655				FALSE														0.05	1	0.05	1	0.05	1	FALSE	FALSE	FALSE	FALSE	FALSE
CNVblock__ZSCAN30	CNVblock__	TRUE	variance_prefilter	0.174399	FALSE	0.317655				FALSE														0.05	1	0.05	1	0.05	1	FALSE	FALSE	FALSE	FALSE	FALSE
CNVblock__ZNF24	CNVblock__	TRUE	variance_prefilter	0.174399	FALSE	0.317655				FALSE														0.05	1	0.05	1	0.05	1	FALSE	FALSE	FALSE	FALSE	FALSE
CNVblock__ZNF396	CNVblock__	TRUE	variance_prefilter	0.174399	FALSE	0.317655				FALSE														0.05	1	0.05	1	0.05	1	FALSE	FALSE	FALSE	FALSE	FALSE
CNVblock__INO80C	CNVblock__	TRUE	variance_prefilter	0.174399	FALSE	0.317655				FALSE														0.05	1	0.05	1	0.05	1	FALSE	FALSE	FALSE	FALSE	FALSE
CNVblock__GALNT1	CNVblock__	TRUE	variance_prefilter	0.174399	FALSE	0.317655				FALSE														0.05	1	0.05	1	0.05	1	FALSE	FALSE	FALSE	FALSE	FALSE
CNVblock__C18orf21	CNVblock__	TRUE	variance_prefilter	0.174399	FALSE	0.317655				FALSE														0.05	1	0.05	1	0.05	1	FALSE	FALSE	FALSE	FALSE	FALSE
CNVblock__RPRD1A	CNVblock__	TRUE	variance_prefilter	0.183634	FALSE	0.317655				FALSE														0.05	1	0.05	1	0.05	1	FALSE	FALSE	FALSE	FALSE	FALSE
CNVblock__SLC39A6	CNVblock__	TRUE	variance_prefilter	0.183634	FALSE	0.317655				FALSE														0.05	1	0.05	1	0.05	1	FALSE	FALSE	FALSE	FALSE	FALSE
CNVblock__ELP2	CNVblock__	TRUE	variance_prefilter	0.183634	FALSE	0.317655				FALSE														0.05	1	0.05	1	0.05	1	FALSE	FALSE	FALSE	FALSE	FALSE
CNVblock__MOCOS	CNVblock__	TRUE	variance_prefilter	0.213488	FALSE	0.317655				FALSE														0.05	1	0.05	1	0.05	1	FALSE	FALSE	FALSE	FALSE	FALSE
CNVblock__FHOD3	CNVblock__	TRUE	variance_prefilter	0.213488	FALSE	0.317655				FALSE														0.05	1	0.05	1	0.05	1	FALSE	FALSE	FALSE	FALSE	FALSE
CNVblock__TPGS2	CNVblock__	TRUE	variance_prefilter	0.213488	FALSE	0.317655				FALSE														0.05	1	0.05	1	0.05	1	FALSE	FALSE	FALSE	FALSE	FALSE
CNVblock__KIAA1328	CNVblock__	TRUE	variance_prefilter	0.213488	FALSE	0.317655				FALSE														0.05	1	0.05	1	0.05	1	FALSE	FALSE	FALSE	FALSE	FALSE
CNVblock__CELF4	CNVblock__	TRUE	variance_prefilter	0.260095	FALSE	0.317655				FALSE														0.05	1	0.05	1	0.05	1	FALSE	FALSE	FALSE	FALSE	FALSE
CNVblock__PIK3C3	CNVblock__	TRUE	variance_prefilter	0.222294	FALSE	0.317655				FALSE														0.05	1	0.05	1	0.05	1	FALSE	FALSE	FALSE	FALSE	FALSE
CNVblock__RIT2	CNVblock__	TRUE	variance_prefilter	0.222294	FALSE	0.317655				FALSE														0.05	1	0.05	1	0.05	1	FALSE	FALSE	FALSE	FALSE	FALSE
CNVblock__SYT4	CNVblock__	TRUE	variance_prefilter	0.222294	FALSE	0.317655				FALSE														0.05	1	0.05	1	0.05	1	FALSE	FALSE	FALSE	FALSE	FALSE
CNVblock__SETBP1	CNVblock__	TRUE	variance_prefilter	0.24957	FALSE	0.317655				FALSE														0.05	1	0.05	1	0.05	1	FALSE	FALSE	FALSE	FALSE	FALSE
CNVblock__SLC14A2	CNVblock__	TRUE	variance_prefilter	0.24957	FALSE	0.317655				FALSE														0.05	1	0.05	1	0.05	1	FALSE	FALSE	FALSE	FALSE	FALSE
CNVblock__SLC14A1	CNVblock__	TRUE	variance_prefilter	0.24957	FALSE	0.317655				FALSE														0.05	1	0.05	1	0.05	1	FALSE	FALSE	FALSE	FALSE	FALSE
CNVblock__SIGLEC15	CNVblock__	TRUE	variance_prefilter	0.24957	FALSE	0.317655				FALSE														0.05	1	0.05	1	0.05	1	FALSE	FALSE	FALSE	FALSE	FALSE
CNVblock__EPG5	CNVblock__	TRUE	variance_prefilter	0.24957	FALSE	0.317655				FALSE														0.05	1	0.05	1	0.05	1	FALSE	FALSE	FALSE	FALSE	FALSE
CNVblock__PSTPIP2	CNVblock__	TRUE	variance_prefilter	0.24957	FALSE	0.317655				FALSE														0.05	1	0.05	1	0.05	1	FALSE	FALSE	FALSE	FALSE	FALSE
CNVblock__ATP5F1A	CNVblock__	TRUE	variance_prefilter	0.24957	FALSE	0.317655				FALSE														0.05	1	0.05	1	0.05	1	FALSE	FALSE	FALSE	FALSE	FALSE
CNVblock__HAUS1	CNVblock__	TRUE	variance_prefilter	0.206615	FALSE	0.317655				FALSE														0.05	1	0.05	1	0.05	1	FALSE	FALSE	FALSE	FALSE	FALSE
CNVblock__C18orf25	CNVblock__	TRUE	variance_prefilter	0.206615	FALSE	0.317655				FALSE														0.05	1	0.05	1	0.05	1	FALSE	FALSE	FALSE	FALSE	FALSE
CNVblock__RNF165	CNVblock__	TRUE	variance_prefilter	0.206615	FALSE	0.317655				FALSE														0.05	1	0.05	1	0.05	1	FALSE	FALSE	FALSE	FALSE	FALSE
CNVblock__LOXHD1	CNVblock__	TRUE	variance_prefilter	0.206615	FALSE	0.317655				FALSE														0.05	1	0.05	1	0.05	1	FALSE	FALSE	FALSE	FALSE	FALSE
CNVblock__ST8SIA5	CNVblock__	TRUE	variance_prefilter	0.206615	FALSE	0.317655				FALSE														0.05	1	0.05	1	0.05	1	FALSE	FALSE	FALSE	FALSE	FALSE
CNVblock__PIAS2	CNVblock__	TRUE	variance_prefilter	0.206615	FALSE	0.317655				FALSE														0.05	1	0.05	1	0.05	1	FALSE	FALSE	FALSE	FALSE	FALSE
CNVblock__KATNAL2	CNVblock__	TRUE	variance_prefilter	0.206615	FALSE	0.317655				FALSE														0.05	1	0.05	1	0.05	1	FALSE	FALSE	FALSE	FALSE	FALSE
CNVblock__ELOA2	CNVblock__	TRUE	variance_prefilter	0.206615	FALSE	0.317655				FALSE														0.05	1	0.05	1	0.05	1	FALSE	FALSE	FALSE	FALSE	FALSE
CNVblock__HDHD2	CNVblock__	TRUE	variance_prefilter	0.206615	FALSE	0.317655				FALSE														0.05	1	0.05	1	0.05	1	FALSE	FALSE	FALSE	FALSE	FALSE
CNVblock__IER3IP1	CNVblock__	TRUE	variance_prefilter	0.206615	FALSE	0.317655				FALSE														0.05	1	0.05	1	0.05	1	FALSE	FALSE	FALSE	FALSE	FALSE
CNVblock__SKOR2	CNVblock__	TRUE	variance_prefilter	0.206615	FALSE	0.317655				FALSE														0.05	1	0.05	1	0.05	1	FALSE	FALSE	FALSE	FALSE	FALSE
CNVblock__SMAD2	CNVblock__	TRUE	variance_prefilter	0.206615	FALSE	0.317655				FALSE														0.05	1	0.05	1	0.05	1	FALSE	FALSE	FALSE	FALSE	FALSE
CNVblock__ZBTB7C	CNVblock__	TRUE	variance_prefilter	0.206615	FALSE	0.317655				FALSE														0.05	1	0.05	1	0.05	1	FALSE	FALSE	FALSE	FALSE	FALSE
CNVblock__CTIF	CNVblock__	TRUE	variance_prefilter	0.206615	FALSE	0.317655				FALSE														0.05	1	0.05	1	0.05	1	FALSE	FALSE	FALSE	FALSE	FALSE
CNVblock__SMAD7	CNVblock__	TRUE	variance_prefilter	0.206615	FALSE	0.317655				FALSE														0.05	1	0.05	1	0.05	1	FALSE	FALSE	FALSE	FALSE	FALSE
CNVblock__DYM	CNVblock__	TRUE	variance_prefilter	0.206615	FALSE	0.317655				FALSE														0.05	1	0.05	1	0.05	1	FALSE	FALSE	FALSE	FALSE	FALSE
CNVblock__C18orf32	CNVblock__	TRUE	variance_prefilter	0.206615	FALSE	0.317655				FALSE														0.05	1	0.05	1	0.05	1	FALSE	FALSE	FALSE	FALSE	FALSE
CNVblock__RPL17-C18orf32	CNVblock__	TRUE	variance_prefilter	0.206615	FALSE	0.317655				FALSE														0.05	1	0.05	1	0.05	1	FALSE	FALSE	FALSE	FALSE	FALSE
CNVblock__RPL17	CNVblock__	TRUE	variance_prefilter	0.206615	FALSE	0.317655				FALSE														0.05	1	0.05	1	0.05	1	FALSE	FALSE	FALSE	FALSE	FALSE
CNVblock__LIPG	CNVblock__	TRUE	variance_prefilter	0.206615	FALSE	0.317655				FALSE														0.05	1	0.05	1	0.05	1	FALSE	FALSE	FALSE	FALSE	FALSE
CNVblock__ACAA2	CNVblock__	TRUE	variance_prefilter	0.206615	FALSE	0.317655				FALSE														0.05	1	0.05	1	0.05	1	FALSE	FALSE	FALSE	FALSE	FALSE
CNVblock__MYO5B	CNVblock__	TRUE	variance_prefilter	0.206615	FALSE	0.317655				FALSE														0.05	1	0.05	1	0.05	1	FALSE	FALSE	FALSE	FALSE	FALSE
CNVblock__CFAP53	CNVblock__	TRUE	variance_prefilter	0.213488	FALSE	0.317655				FALSE														0.05	1	0.05	1	0.05	1	FALSE	FALSE	FALSE	FALSE	FALSE
CNVblock__MBD1	CNVblock__	TRUE	variance_prefilter	0.213488	FALSE	0.317655				FALSE														0.05	1	0.05	1	0.05	1	FALSE	FALSE	FALSE	FALSE	FALSE
CNVblock__CXXC1	CNVblock__	TRUE	variance_prefilter	0.192655	FALSE	0.317655				FALSE														0.05	1	0.05	1	0.05	1	FALSE	FALSE	FALSE	FALSE	FALSE
CNVblock__SKA1	CNVblock__	TRUE	variance_prefilter	0.247423	FALSE	0.317655				FALSE														0.05	1	0.05	1	0.05	1	FALSE	FALSE	FALSE	FALSE	FALSE
CNVblock__MAPK4	CNVblock__	TRUE	variance_prefilter	0.270619	FALSE	0.317655				FALSE														0.05	1	0.05	1	0.05	1	FALSE	FALSE	FALSE	FALSE	FALSE
CNVblock__MRO	CNVblock__	TRUE	variance_prefilter	0.270619	FALSE	0.317655				FALSE														0.05	1	0.05	1	0.05	1	FALSE	FALSE	FALSE	FALSE	FALSE
CNVblock__ME2	CNVblock__	TRUE	variance_prefilter	0.270619	FALSE	0.317655				FALSE														0.05	1	0.05	1	0.05	1	FALSE	FALSE	FALSE	FALSE	FALSE
CNVblock__ELAC1	CNVblock__	TRUE	variance_prefilter	0.270619	FALSE	0.317655				FALSE														0.05	1	0.05	1	0.05	1	FALSE	FALSE	FALSE	FALSE	FALSE
CNVblock__SMAD4	CNVblock__	TRUE	variance_prefilter	0.270619	FALSE	0.317655				FALSE														0.05	1	0.05	1	0.05	1	FALSE	FALSE	FALSE	FALSE	FALSE
CNVblock__MEX3C	CNVblock__	TRUE	variance_prefilter	0.270619	FALSE	0.317655				FALSE														0.05	1	0.05	1	0.05	1	FALSE	FALSE	FALSE	FALSE	FALSE
CNVblock__DCC	CNVblock__	TRUE	variance_prefilter	0.305842	FALSE	0.317655				FALSE														0.05	1	0.05	1	0.05	1	FALSE	FALSE	FALSE	FALSE	FALSE
CNVblock__MBD2	CNVblock__	TRUE	variance_prefilter	0.25	FALSE	0.317655				FALSE														0.05	1	0.05	1	0.05	1	FALSE	FALSE	FALSE	FALSE	FALSE
CNVblock__POLI	CNVblock__	TRUE	variance_prefilter	0.25	FALSE	0.317655				FALSE														0.05	1	0.05	1	0.05	1	FALSE	FALSE	FALSE	FALSE	FALSE
CNVblock__STARD6	CNVblock__	TRUE	variance_prefilter	0.25	FALSE	0.317655				FALSE														0.05	1	0.05	1	0.05	1	FALSE	FALSE	FALSE	FALSE	FALSE
CNVblock__C18orf54	CNVblock__	TRUE	variance_prefilter	0.25	FALSE	0.317655				FALSE														0.05	1	0.05	1	0.05	1	FALSE	FALSE	FALSE	FALSE	FALSE
CNVblock__DYNAP	CNVblock__	TRUE	variance_prefilter	0.25	FALSE	0.317655				FALSE														0.05	1	0.05	1	0.05	1	FALSE	FALSE	FALSE	FALSE	FALSE
CNVblock__RAB27B	CNVblock__	TRUE	variance_prefilter	0.25	FALSE	0.317655				FALSE														0.05	1	0.05	1	0.05	1	FALSE	FALSE	FALSE	FALSE	FALSE
CNVblock__CCDC68	CNVblock__	TRUE	variance_prefilter	0.25	FALSE	0.317655				FALSE														0.05	1	0.05	1	0.05	1	FALSE	FALSE	FALSE	FALSE	FALSE
CNVblock__TCF4	CNVblock__	TRUE	variance_prefilter	0.24957	FALSE	0.317655				FALSE														0.05	1	0.05	1	0.05	1	FALSE	FALSE	FALSE	FALSE	FALSE
CNVblock__TXNL1	CNVblock__	TRUE	variance_prefilter	0.197809	FALSE	0.317655				FALSE														0.05	1	0.05	1	0.05	1	FALSE	FALSE	FALSE	FALSE	FALSE
CNVblock__WDR7	CNVblock__	TRUE	variance_prefilter	0.197809	FALSE	0.317655				FALSE														0.05	1	0.05	1	0.05	1	FALSE	FALSE	FALSE	FALSE	FALSE
CNVblock__BOD1L2	CNVblock__	TRUE	variance_prefilter	0.197809	FALSE	0.317655				FALSE														0.05	1	0.05	1	0.05	1	FALSE	FALSE	FALSE	FALSE	FALSE
CNVblock__ST8SIA3	CNVblock__	TRUE	variance_prefilter	0.197809	FALSE	0.317655				FALSE														0.05	1	0.05	1	0.05	1	FALSE	FALSE	FALSE	FALSE	FALSE
CNVblock__ONECUT2	CNVblock__	TRUE	variance_prefilter	0.197809	FALSE	0.317655				FALSE														0.05	1	0.05	1	0.05	1	FALSE	FALSE	FALSE	FALSE	FALSE
CNVblock__FECH	CNVblock__	TRUE	variance_prefilter	0.197809	FALSE	0.317655				FALSE														0.05	1	0.05	1	0.05	1	FALSE	FALSE	FALSE	FALSE	FALSE
CNVblock__ATP8B1	CNVblock__	TRUE	variance_prefilter	0.208333	FALSE	0.317655				FALSE														0.05	1	0.05	1	0.05	1	FALSE	FALSE	FALSE	FALSE	FALSE
CNVblock__NEDD4L	CNVblock__	TRUE	variance_prefilter	0.208333	FALSE	0.317655				FALSE														0.05	1	0.05	1	0.05	1	FALSE	FALSE	FALSE	FALSE	FALSE
CNVblock__ALPK2	CNVblock__	TRUE	variance_prefilter	0.197809	FALSE	0.317655				FALSE														0.05	1	0.05	1	0.05	1	FALSE	FALSE	FALSE	FALSE	FALSE
CNVblock__MALT1	CNVblock__	TRUE	variance_prefilter	0.197809	FALSE	0.317655				FALSE														0.05	1	0.05	1	0.05	1	FALSE	FALSE	FALSE	FALSE	FALSE
CNVblock__ZNF532	CNVblock__	TRUE	variance_prefilter	0.197809	FALSE	0.317655				FALSE														0.05	1	0.05	1	0.05	1	FALSE	FALSE	FALSE	FALSE	FALSE
CNVblock__SEC11C	CNVblock__	TRUE	variance_prefilter	0.18707	FALSE	0.317655				FALSE														0.05	1	0.05	1	0.05	1	FALSE	FALSE	FALSE	FALSE	FALSE
CNVblock__GRP	CNVblock__	TRUE	variance_prefilter	0.18707	FALSE	0.317655				FALSE														0.05	1	0.05	1	0.05	1	FALSE	FALSE	FALSE	FALSE	FALSE
CNVblock__RAX	CNVblock__	TRUE	variance_prefilter	0.18707	FALSE	0.317655				FALSE														0.05	1	0.05	1	0.05	1	FALSE	FALSE	FALSE	FALSE	FALSE
CNVblock__CPLX4	CNVblock__	TRUE	variance_prefilter	0.18707	FALSE	0.317655				FALSE														0.05	1	0.05	1	0.05	1	FALSE	FALSE	FALSE	FALSE	FALSE
CNVblock__LMAN1	CNVblock__	TRUE	variance_prefilter	0.18707	FALSE	0.317655				FALSE														0.05	1	0.05	1	0.05	1	FALSE	FALSE	FALSE	FALSE	FALSE
CNVblock__CCBE1	CNVblock__	TRUE	variance_prefilter	0.18707	FALSE	0.317655				FALSE														0.05	1	0.05	1	0.05	1	FALSE	FALSE	FALSE	FALSE	FALSE
CNVblock__PMAIP1	CNVblock__	TRUE	variance_prefilter	0.18707	FALSE	0.317655				FALSE														0.05	1	0.05	1	0.05	1	FALSE	FALSE	FALSE	FALSE	FALSE
CNVblock__MC4R	CNVblock__	TRUE	variance_prefilter	0.18707	FALSE	0.317655				FALSE														0.05	1	0.05	1	0.05	1	FALSE	FALSE	FALSE	FALSE	FALSE
CNVblock__CDH20	CNVblock__	TRUE	variance_prefilter	0.18707	FALSE	0.317655				FALSE														0.05	1	0.05	1	0.05	1	FALSE	FALSE	FALSE	FALSE	FALSE
CNVblock__RNF152	CNVblock__	TRUE	variance_prefilter	0.18707	FALSE	0.317655				FALSE														0.05	1	0.05	1	0.05	1	FALSE	FALSE	FALSE	FALSE	FALSE
CNVblock__PIGN	CNVblock__	TRUE	variance_prefilter	0.18707	FALSE	0.317655				FALSE														0.05	1	0.05	1	0.05	1	FALSE	FALSE	FALSE	FALSE	FALSE
CNVblock__RELCH	CNVblock__	TRUE	variance_prefilter	0.18707	FALSE	0.317655				FALSE														0.05	1	0.05	1	0.05	1	FALSE	FALSE	FALSE	FALSE	FALSE
CNVblock__TNFRSF11A	CNVblock__	TRUE	variance_prefilter	0.18707	FALSE	0.317655				FALSE														0.05	1	0.05	1	0.05	1	FALSE	FALSE	FALSE	FALSE	FALSE
CNVblock__ZCCHC2	CNVblock__	TRUE	variance_prefilter	0.18707	FALSE	0.317655				FALSE														0.05	1	0.05	1	0.05	1	FALSE	FALSE	FALSE	FALSE	FALSE
CNVblock__PHLPP1	CNVblock__	TRUE	variance_prefilter	0.18707	FALSE	0.317655				FALSE														0.05	1	0.05	1	0.05	1	FALSE	FALSE	FALSE	FALSE	FALSE
CNVblock__BCL2	CNVblock__	TRUE	variance_prefilter	0.18707	FALSE	0.317655				FALSE														0.05	1	0.05	1	0.05	1	FALSE	FALSE	FALSE	FALSE	FALSE
CNVblock__KDSR	CNVblock__	TRUE	variance_prefilter	0.18707	FALSE	0.317655				FALSE														0.05	1	0.05	1	0.05	1	FALSE	FALSE	FALSE	FALSE	FALSE
CNVblock__VPS4B	CNVblock__	TRUE	variance_prefilter	0.18707	FALSE	0.317655				FALSE														0.05	1	0.05	1	0.05	1	FALSE	FALSE	FALSE	FALSE	FALSE
CNVblock__SERPINB5	CNVblock__	TRUE	variance_prefilter	0.176117	FALSE	0.317655				FALSE														0.05	1	0.05	1	0.05	1	FALSE	FALSE	FALSE	FALSE	FALSE
CNVblock__SERPINB12	CNVblock__	TRUE	variance_prefilter	0.176117	FALSE	0.317655				FALSE														0.05	1	0.05	1	0.05	1	FALSE	FALSE	FALSE	FALSE	FALSE
CNVblock__SERPINB13	CNVblock__	TRUE	variance_prefilter	0.176117	FALSE	0.317655				FALSE														0.05	1	0.05	1	0.05	1	FALSE	FALSE	FALSE	FALSE	FALSE
CNVblock__SERPINB4	CNVblock__	TRUE	variance_prefilter	0.176117	FALSE	0.317655				FALSE														0.05	1	0.05	1	0.05	1	FALSE	FALSE	FALSE	FALSE	FALSE
CNVblock__SERPINB11	CNVblock__	TRUE	variance_prefilter	0.176117	FALSE	0.317655				FALSE														0.05	1	0.05	1	0.05	1	FALSE	FALSE	FALSE	FALSE	FALSE
CNVblock__SERPINB3	CNVblock__	TRUE	variance_prefilter	0.176117	FALSE	0.317655				FALSE														0.05	1	0.05	1	0.05	1	FALSE	FALSE	FALSE	FALSE	FALSE
CNVblock__SERPINB7	CNVblock__	TRUE	variance_prefilter	0.176117	FALSE	0.317655				FALSE														0.05	1	0.05	1	0.05	1	FALSE	FALSE	FALSE	FALSE	FALSE
CNVblock__SERPINB2	CNVblock__	TRUE	variance_prefilter	0.176117	FALSE	0.317655				FALSE														0.05	1	0.05	1	0.05	1	FALSE	FALSE	FALSE	FALSE	FALSE
CNVblock__SERPINB10	CNVblock__	TRUE	variance_prefilter	0.176117	FALSE	0.317655				FALSE														0.05	1	0.05	1	0.05	1	FALSE	FALSE	FALSE	FALSE	FALSE
CNVblock__HMSD	CNVblock__	TRUE	variance_prefilter	0.176117	FALSE	0.317655				FALSE														0.05	1	0.05	1	0.05	1	FALSE	FALSE	FALSE	FALSE	FALSE
CNVblock__SERPINB8	CNVblock__	TRUE	variance_prefilter	0.176117	FALSE	0.317655				FALSE														0.05	1	0.05	1	0.05	1	FALSE	FALSE	FALSE	FALSE	FALSE
CNVblock__CDH7	CNVblock__	TRUE	variance_prefilter	0.18707	FALSE	0.317655				FALSE														0.05	1	0.05	1	0.05	1	FALSE	FALSE	FALSE	FALSE	FALSE
CNVblock__CDH19	CNVblock__	TRUE	variance_prefilter	0.18707	FALSE	0.317655				FALSE														0.05	1	0.05	1	0.05	1	FALSE	FALSE	FALSE	FALSE	FALSE
CNVblock__DSEL	CNVblock__	TRUE	variance_prefilter	0.18707	FALSE	0.317655				FALSE														0.05	1	0.05	1	0.05	1	FALSE	FALSE	FALSE	FALSE	FALSE
CNVblock__TMX3	CNVblock__	TRUE	variance_prefilter	0.18707	FALSE	0.317655				FALSE														0.05	1	0.05	1	0.05	1	FALSE	FALSE	FALSE	FALSE	FALSE
CNVblock__CCDC102B	CNVblock__	TRUE	variance_prefilter	0.18707	FALSE	0.317655				FALSE														0.05	1	0.05	1	0.05	1	FALSE	FALSE	FALSE	FALSE	FALSE
CNVblock__DOK6	CNVblock__	TRUE	variance_prefilter	0.18707	FALSE	0.317655				FALSE														0.05	1	0.05	1	0.05	1	FALSE	FALSE	FALSE	FALSE	FALSE
CNVblock__CD226	CNVblock__	TRUE	variance_prefilter	0.18707	FALSE	0.317655				FALSE														0.05	1	0.05	1	0.05	1	FALSE	FALSE	FALSE	FALSE	FALSE
CNVblock__RTTN	CNVblock__	TRUE	variance_prefilter	0.18707	FALSE	0.317655				FALSE														0.05	1	0.05	1	0.05	1	FALSE	FALSE	FALSE	FALSE	FALSE
CNVblock__SOCS6	CNVblock__	TRUE	variance_prefilter	0.18707	FALSE	0.317655				FALSE														0.05	1	0.05	1	0.05	1	FALSE	FALSE	FALSE	FALSE	FALSE
CNVblock__CBLN2	CNVblock__	TRUE	variance_prefilter	0.257732	FALSE	0.317655				FALSE														0.05	1	0.05	1	0.05	1	FALSE	FALSE	FALSE	FALSE	FALSE
CNVblock__NETO1	CNVblock__	TRUE	variance_prefilter	0.257732	FALSE	0.317655				FALSE														0.05	1	0.05	1	0.05	1	FALSE	FALSE	FALSE	FALSE	FALSE
CNVblock__FBXO15	CNVblock__	FALSE		0.359536	TRUE	0.317655	-0.0195464	0.0195464	97	TRUE			0.960448	0.99724	mwu	0.948601	0.999418	-0.018178	0.981986	0.937126	0.987311	-0.0228412	0.977418	0.05	1	0.05	1	0.05	1	FALSE	FALSE	FALSE	FALSE	FALSE
CNVblock__TIMM21	CNVblock__	FALSE		0.359536	TRUE	0.317655	-0.0195464	0.0195464	97	TRUE			0.960448	0.99724	mwu	0.948601	0.999418	-0.018178	0.981986	0.937126	0.987311	-0.0228412	0.977418	0.05	1	0.05	1	0.05	1	FALSE	FALSE	FALSE	FALSE	FALSE
CNVblock__CYB5A	CNVblock__	FALSE	corr_prefilter	0.395619	TRUE	0.317655	0.00668002	0.00668002	97	FALSE														0.05	1	0.05	1	0.05	1	FALSE	FALSE	FALSE	FALSE	FALSE
CNVblock__C18orf63	CNVblock__	FALSE	corr_prefilter	0.395619	TRUE	0.317655	0.00668002	0.00668002	97	FALSE														0.05	1	0.05	1	0.05	1	FALSE	FALSE	FALSE	FALSE	FALSE
CNVblock__CNDP2	CNVblock__	FALSE	corr_prefilter	0.395619	TRUE	0.317655	0.00668002	0.00668002	97	FALSE														0.05	1	0.05	1	0.05	1	FALSE	FALSE	FALSE	FALSE	FALSE
CNVblock__CNDP1	CNVblock__	FALSE	corr_prefilter	0.395619	TRUE	0.317655	0.00668002	0.00668002	97	FALSE														0.05	1	0.05	1	0.05	1	FALSE	FALSE	FALSE	FALSE	FALSE
CNVblock__ZNF407	CNVblock__	FALSE	corr_prefilter	0.395619	TRUE	0.317655	0.00668002	0.00668002	97	FALSE														0.05	1	0.05	1	0.05	1	FALSE	FALSE	FALSE	FALSE	FALSE
CNVblock__TSHZ1	CNVblock__	FALSE		0.483892	TRUE	0.317655	-0.0371941	0.0371941	97	TRUE			0.774626	0.982649	mwu	0.908978	0.999418	-0.026809	0.973547	0.973347	0.987311	0.00793515	1.00797	0.05	1	0.05	1	0.05	1	FALSE	FALSE	FALSE	FALSE	FALSE
CNVblock__SMIM21	CNVblock__	FALSE		0.500644	TRUE	0.317655	-0.0937603	0.0937603	97	TRUE			0.395736	0.982649	mwu	0.436323	0.937512	-0.170542	0.843208	0.541591	0.927862	-0.13518	0.873558	0.05	1	0.05	1	0.05	1	FALSE	FALSE	FALSE	FALSE	FALSE
CNVblock__ZNF516	CNVblock__	FALSE		0.500644	TRUE	0.317655	-0.0937603	0.0937603	97	TRUE			0.395736	0.982649	mwu	0.436323	0.937512	-0.170542	0.843208	0.541591	0.927862	-0.13518	0.873558	0.05	1	0.05	1	0.05	1	FALSE	FALSE	FALSE	FALSE	FALSE
CNVblock__ZNF236	CNVblock__	FALSE		0.500644	TRUE	0.317655	-0.0937603	0.0937603	97	TRUE			0.395736	0.982649	mwu	0.436323	0.937512	-0.170542	0.843208	0.541591	0.927862	-0.13518	0.873558	0.05	1	0.05	1	0.05	1	FALSE	FALSE	FALSE	FALSE	FALSE
CNVblock__MBP	CNVblock__	FALSE					-0.0691538	0.0691538	97	TRUE			0.514363	0.982649	mwu	0.527593	0.941962	-0.137469	0.871562	0.617511	0.927862	-0.11	0.895834	0.05	1	0.05	1	0.05	1	FALSE	FALSE	FALSE	FALSE	FALSE
CNVblock__GALR1	CNVblock__	FALSE					-0.0390831	0.0390831	97	TRUE			0.716304	0.982649	mwu	0.932433	0.999418	-0.0165201	0.983616	0.862142	0.987311	-0.0344934	0.966095	0.05	1	0.05	1	0.05	1	FALSE	FALSE	FALSE	FALSE	FALSE
CNVblock__SALL3	CNVblock__	FALSE					-0.0442558	0.0442558	97	TRUE			0.712131	0.982649	mwu	0.879238	0.999418	-0.0284017	0.971998	0.716823	0.945855	-0.0698769	0.932509	0.05	1	0.05	1	0.05	1	FALSE	FALSE	FALSE	FALSE	FALSE
CNVblock__ATP9B	CNVblock__	FALSE					-0.0520483	0.0520483	97	TRUE			0.672692	0.982649	mwu	0.781846	0.999418	-0.0537322	0.947686	0.698071	0.945855	-0.0765156	0.926338	0.05	1	0.05	1	0.05	1	FALSE	FALSE	FALSE	FALSE	FALSE
CNVblock__NFATC1	CNVblock__	FALSE					-0.0520483	0.0520483	97	TRUE			0.672692	0.982649	mwu	0.781846	0.999418	-0.0537322	0.947686	0.698071	0.945855	-0.0765156	0.926338	0.05	1	0.05	1	0.05	1	FALSE	FALSE	FALSE	FALSE	FALSE
CNVblock__CTDP1	CNVblock__	FALSE					-0.0520483	0.0520483	97	TRUE			0.672692	0.982649	mwu	0.781846	0.999418	-0.0537322	0.947686	0.698071	0.945855	-0.0765156	0.926338	0.05	1	0.05	1	0.05	1	FALSE	FALSE	FALSE	FALSE	FALSE
CNVblock__KCNG2	CNVblock__	FALSE					-0.0520483	0.0520483	97	TRUE			0.672692	0.982649	mwu	0.781846	0.999418	-0.0537322	0.947686	0.698071	0.945855	-0.0765156	0.926338	0.05	1	0.05	1	0.05	1	FALSE	FALSE	FALSE	FALSE	FALSE
CNVblock__HSBP1L1	CNVblock__	FALSE					-0.0520483	0.0520483	97	TRUE			0.672692	0.982649	mwu	0.781846	0.999418	-0.0537322	0.947686	0.698071	0.945855	-0.0765156	0.926338	0.05	1	0.05	1	0.05	1	FALSE	FALSE	FALSE	FALSE	FALSE
CNVblock__TXNL4A	CNVblock__	FALSE					-0.0520483	0.0520483	97	TRUE			0.672692	0.982649	mwu	0.781846	0.999418	-0.0537322	0.947686	0.698071	0.945855	-0.0765156	0.926338	0.05	1	0.05	1	0.05	1	FALSE	FALSE	FALSE	FALSE	FALSE
CNVblock__RBFA	CNVblock__	FALSE					-0.0520483	0.0520483	97	TRUE			0.672692	0.982649	mwu	0.781846	0.999418	-0.0537322	0.947686	0.698071	0.945855	-0.0765156	0.926338	0.05	1	0.05	1	0.05	1	FALSE	FALSE	FALSE	FALSE	FALSE
CNVblock__ADNP2	CNVblock__	FALSE					-0.0520483	0.0520483	97	TRUE			0.672692	0.982649	mwu	0.781846	0.999418	-0.0537322	0.947686	0.698071	0.945855	-0.0765156	0.926338	0.05	1	0.05	1	0.05	1	FALSE	FALSE	FALSE	FALSE	FALSE
CNVblock__PARD6G	CNVblock__	FALSE					-0.0520483	0.0520483	97	TRUE			0.672692	0.982649	mwu	0.781846	0.999418	-0.0537322	0.947686	0.698071	0.945855	-0.0765156	0.926338	0.05	1	0.05	1	0.05	1	FALSE	FALSE	FALSE	FALSE	FALSE
CNVblock__OR4F17	CNVblock__	TRUE	variance_prefilter	0	FALSE	0.317655				FALSE														0.05	1	0.05	1	0.05	1	FALSE	FALSE	FALSE	FALSE	FALSE
CNVblock__PLPP2	CNVblock__	TRUE	variance_prefilter	0	FALSE	0.317655				FALSE														0.05	1	0.05	1	0.05	1	FALSE	FALSE	FALSE	FALSE	FALSE
CNVblock__MIER2	CNVblock__	TRUE	variance_prefilter	0	FALSE	0.317655				FALSE														0.05	1	0.05	1	0.05	1	FALSE	FALSE	FALSE	FALSE	FALSE
CNVblock__THEG	CNVblock__	TRUE	variance_prefilter	0	FALSE	0.317655				FALSE														0.05	1	0.05	1	0.05	1	FALSE	FALSE	FALSE	FALSE	FALSE
CNVblock__C2CD4C	CNVblock__	TRUE	variance_prefilter	0	FALSE	0.317655				FALSE														0.05	1	0.05	1	0.05	1	FALSE	FALSE	FALSE	FALSE	FALSE
CNVblock__SHC2	CNVblock__	FALSE					-0.0384969	0.0384969	97	TRUE			0.718542	0.982649	mwu	0.445394	0.937512	-0.146063	0.864104	0.37485	0.879612	-0.174445	0.839923	0.05	1	0.05	1	0.05	1	FALSE	FALSE	FALSE	FALSE	FALSE
CNVblock__ODF3L2	CNVblock__	FALSE					-0.0384969	0.0384969	97	TRUE			0.718542	0.982649	mwu	0.445394	0.937512	-0.146063	0.864104	0.37485	0.879612	-0.174445	0.839923	0.05	1	0.05	1	0.05	1	FALSE	FALSE	FALSE	FALSE	FALSE
CNVblock__MADCAM1	CNVblock__	FALSE					-0.0384969	0.0384969	97	TRUE			0.718542	0.982649	mwu	0.445394	0.937512	-0.146063	0.864104	0.37485	0.879612	-0.174445	0.839923	0.05	1	0.05	1	0.05	1	FALSE	FALSE	FALSE	FALSE	FALSE
CNVblock__TPGS1	CNVblock__	FALSE					-0.0384969	0.0384969	97	TRUE			0.718542	0.982649	mwu	0.445394	0.937512	-0.146063	0.864104	0.37485	0.879612	-0.174445	0.839923	0.05	1	0.05	1	0.05	1	FALSE	FALSE	FALSE	FALSE	FALSE
CNVblock__CDC34	CNVblock__	FALSE					-0.0384969	0.0384969	97	TRUE			0.718542	0.982649	mwu	0.445394	0.937512	-0.146063	0.864104	0.37485	0.879612	-0.174445	0.839923	0.05	1	0.05	1	0.05	1	FALSE	FALSE	FALSE	FALSE	FALSE
CNVblock__GZMM	CNVblock__	FALSE					-0.0384969	0.0384969	97	TRUE			0.718542	0.982649	mwu	0.445394	0.937512	-0.146063	0.864104	0.37485	0.879612	-0.174445	0.839923	0.05	1	0.05	1	0.05	1	FALSE	FALSE	FALSE	FALSE	FALSE
CNVblock__BSG	CNVblock__	FALSE					-0.0384969	0.0384969	97	TRUE			0.718542	0.982649	mwu	0.445394	0.937512	-0.146063	0.864104	0.37485	0.879612	-0.174445	0.839923	0.05	1	0.05	1	0.05	1	FALSE	FALSE	FALSE	FALSE	FALSE
CNVblock__HCN2	CNVblock__	FALSE					-0.0384969	0.0384969	97	TRUE			0.718542	0.982649	mwu	0.445394	0.937512	-0.146063	0.864104	0.37485	0.879612	-0.174445	0.839923	0.05	1	0.05	1	0.05	1	FALSE	FALSE	FALSE	FALSE	FALSE
CNVblock__POLRMT	CNVblock__	FALSE					-0.0384969	0.0384969	97	TRUE			0.718542	0.982649	mwu	0.445394	0.937512	-0.146063	0.864104	0.37485	0.879612	-0.174445	0.839923	0.05	1	0.05	1	0.05	1	FALSE	FALSE	FALSE	FALSE	FALSE
CNVblock__FGF22	CNVblock__	FALSE					-0.0384969	0.0384969	97	TRUE			0.718542	0.982649	mwu	0.445394	0.937512	-0.146063	0.864104	0.37485	0.879612	-0.174445	0.839923	0.05	1	0.05	1	0.05	1	FALSE	FALSE	FALSE	FALSE	FALSE
CNVblock__RNF126	CNVblock__	FALSE					-0.0384969	0.0384969	97	TRUE			0.718542	0.982649	mwu	0.445394	0.937512	-0.146063	0.864104	0.37485	0.879612	-0.174445	0.839923	0.05	1	0.05	1	0.05	1	FALSE	FALSE	FALSE	FALSE	FALSE
CNVblock__FSTL3	CNVblock__	FALSE					-0.0384969	0.0384969	97	TRUE			0.718542	0.982649	mwu	0.445394	0.937512	-0.146063	0.864104	0.37485	0.879612	-0.174445	0.839923	0.05	1	0.05	1	0.05	1	FALSE	FALSE	FALSE	FALSE	FALSE
CNVblock__PRSS57	CNVblock__	FALSE					-0.0384969	0.0384969	97	TRUE			0.718542	0.982649	mwu	0.445394	0.937512	-0.146063	0.864104	0.37485	0.879612	-0.174445	0.839923	0.05	1	0.05	1	0.05	1	FALSE	FALSE	FALSE	FALSE	FALSE
CNVblock__PALM	CNVblock__	FALSE					-0.0384969	0.0384969	97	TRUE			0.718542	0.982649	mwu	0.445394	0.937512	-0.146063	0.864104	0.37485	0.879612	-0.174445	0.839923	0.05	1	0.05	1	0.05	1	FALSE	FALSE	FALSE	FALSE	FALSE
CNVblock__MISP	CNVblock__	FALSE					-0.0384969	0.0384969	97	TRUE			0.718542	0.982649	mwu	0.445394	0.937512	-0.146063	0.864104	0.37485	0.879612	-0.174445	0.839923	0.05	1	0.05	1	0.05	1	FALSE	FALSE	FALSE	FALSE	FALSE
CNVblock__PTBP1	CNVblock__	FALSE					-0.0384969	0.0384969	97	TRUE			0.718542	0.982649	mwu	0.445394	0.937512	-0.146063	0.864104	0.37485	0.879612	-0.174445	0.839923	0.05	1	0.05	1	0.05	1	FALSE	FALSE	FALSE	FALSE	FALSE
CNVblock__PLPPR3	CNVblock__	FALSE					-0.0384969	0.0384969	97	TRUE			0.718542	0.982649	mwu	0.445394	0.937512	-0.146063	0.864104	0.37485	0.879612	-0.174445	0.839923	0.05	1	0.05	1	0.05	1	FALSE	FALSE	FALSE	FALSE	FALSE
CNVblock__AZU1	CNVblock__	FALSE					-0.0384969	0.0384969	97	TRUE			0.718542	0.982649	mwu	0.445394	0.937512	-0.146063	0.864104	0.37485	0.879612	-0.174445	0.839923	0.05	1	0.05	1	0.05	1	FALSE	FALSE	FALSE	FALSE	FALSE
CNVblock__PRTN3	CNVblock__	FALSE					-0.0384969	0.0384969	97	TRUE			0.718542	0.982649	mwu	0.445394	0.937512	-0.146063	0.864104	0.37485	0.879612	-0.174445	0.839923	0.05	1	0.05	1	0.05	1	FALSE	FALSE	FALSE	FALSE	FALSE
CNVblock__ELANE	CNVblock__	FALSE					-0.0384969	0.0384969	97	TRUE			0.718542	0.982649	mwu	0.445394	0.937512	-0.146063	0.864104	0.37485	0.879612	-0.174445	0.839923	0.05	1	0.05	1	0.05	1	FALSE	FALSE	FALSE	FALSE	FALSE
CNVblock__CFD	CNVblock__	FALSE					-0.0384969	0.0384969	97	TRUE			0.718542	0.982649	mwu	0.445394	0.937512	-0.146063	0.864104	0.37485	0.879612	-0.174445	0.839923	0.05	1	0.05	1	0.05	1	FALSE	FALSE	FALSE	FALSE	FALSE
CNVblock__MED16	CNVblock__	FALSE					-0.0384969	0.0384969	97	TRUE			0.718542	0.982649	mwu	0.445394	0.937512	-0.146063	0.864104	0.37485	0.879612	-0.174445	0.839923	0.05	1	0.05	1	0.05	1	FALSE	FALSE	FALSE	FALSE	FALSE
CNVblock__R3HDM4	CNVblock__	FALSE					-0.0384969	0.0384969	97	TRUE			0.718542	0.982649	mwu	0.445394	0.937512	-0.146063	0.864104	0.37485	0.879612	-0.174445	0.839923	0.05	1	0.05	1	0.05	1	FALSE	FALSE	FALSE	FALSE	FALSE
CNVblock__KISS1R	CNVblock__	FALSE					-0.0384969	0.0384969	97	TRUE			0.718542	0.982649	mwu	0.445394	0.937512	-0.146063	0.864104	0.37485	0.879612	-0.174445	0.839923	0.05	1	0.05	1	0.05	1	FALSE	FALSE	FALSE	FALSE	FALSE
CNVblock__ARID3A	CNVblock__	FALSE					-0.0384969	0.0384969	97	TRUE			0.718542	0.982649	mwu	0.445394	0.937512	-0.146063	0.864104	0.37485	0.879612	-0.174445	0.839923	0.05	1	0.05	1	0.05	1	FALSE	FALSE	FALSE	FALSE	FALSE
CNVblock__WDR18	CNVblock__	FALSE					-0.0384969	0.0384969	97	TRUE			0.718542	0.982649	mwu	0.445394	0.937512	-0.146063	0.864104	0.37485	0.879612	-0.174445	0.839923	0.05	1	0.05	1	0.05	1	FALSE	FALSE	FALSE	FALSE	FALSE
CNVblock__GRIN3B	CNVblock__	FALSE					-0.0384969	0.0384969	97	TRUE			0.718542	0.982649	mwu	0.445394	0.937512	-0.146063	0.864104	0.37485	0.879612	-0.174445	0.839923	0.05	1	0.05	1	0.05	1	FALSE	FALSE	FALSE	FALSE	FALSE
CNVblock__TMEM259	CNVblock__	FALSE					-0.0384969	0.0384969	97	TRUE			0.718542	0.982649	mwu	0.445394	0.937512	-0.146063	0.864104	0.37485	0.879612	-0.174445	0.839923	0.05	1	0.05	1	0.05	1	FALSE	FALSE	FALSE	FALSE	FALSE
CNVblock__CNN2	CNVblock__	FALSE					-0.0384969	0.0384969	97	TRUE			0.718542	0.982649	mwu	0.445394	0.937512	-0.146063	0.864104	0.37485	0.879612	-0.174445	0.839923	0.05	1	0.05	1	0.05	1	FALSE	FALSE	FALSE	FALSE	FALSE
CNVblock__ABCA7	CNVblock__	FALSE					-0.0384969	0.0384969	97	TRUE			0.718542	0.982649	mwu	0.445394	0.937512	-0.146063	0.864104	0.37485	0.879612	-0.174445	0.839923	0.05	1	0.05	1	0.05	1	FALSE	FALSE	FALSE	FALSE	FALSE
CNVblock__ARHGAP45	CNVblock__	FALSE					-0.0384969	0.0384969	97	TRUE			0.718542	0.982649	mwu	0.445394	0.937512	-0.146063	0.864104	0.37485	0.879612	-0.174445	0.839923	0.05	1	0.05	1	0.05	1	FALSE	FALSE	FALSE	FALSE	FALSE
CNVblock__POLR2E	CNVblock__	FALSE					-0.0384969	0.0384969	97	TRUE			0.718542	0.982649	mwu	0.445394	0.937512	-0.146063	0.864104	0.37485	0.879612	-0.174445	0.839923	0.05	1	0.05	1	0.05	1	FALSE	FALSE	FALSE	FALSE	FALSE
CNVblock__GPX4	CNVblock__	FALSE					-0.0384969	0.0384969	97	TRUE			0.718542	0.982649	mwu	0.445394	0.937512	-0.146063	0.864104	0.37485	0.879612	-0.174445	0.839923	0.05	1	0.05	1	0.05	1	FALSE	FALSE	FALSE	FALSE	FALSE
CNVblock__SBNO2	CNVblock__	FALSE					-0.0384969	0.0384969	97	TRUE			0.718542	0.982649	mwu	0.445394	0.937512	-0.146063	0.864104	0.37485	0.879612	-0.174445	0.839923	0.05	1	0.05	1	0.05	1	FALSE	FALSE	FALSE	FALSE	FALSE
CNVblock__STK11	CNVblock__	FALSE					-0.0384969	0.0384969	97	TRUE			0.718542	0.982649	mwu	0.445394	0.937512	-0.146063	0.864104	0.37485	0.879612	-0.174445	0.839923	0.05	1	0.05	1	0.05	1	FALSE	FALSE	FALSE	FALSE	FALSE
CNVblock__CBARP	CNVblock__	FALSE					-0.0384969	0.0384969	97	TRUE			0.718542	0.982649	mwu	0.445394	0.937512	-0.146063	0.864104	0.37485	0.879612	-0.174445	0.839923	0.05	1	0.05	1	0.05	1	FALSE	FALSE	FALSE	FALSE	FALSE
CNVblock__ATP5F1D	CNVblock__	FALSE					-0.0384969	0.0384969	97	TRUE			0.718542	0.982649	mwu	0.445394	0.937512	-0.146063	0.864104	0.37485	0.879612	-0.174445	0.839923	0.05	1	0.05	1	0.05	1	FALSE	FALSE	FALSE	FALSE	FALSE
CNVblock__MIDN	CNVblock__	FALSE					-0.0384969	0.0384969	97	TRUE			0.718542	0.982649	mwu	0.445394	0.937512	-0.146063	0.864104	0.37485	0.879612	-0.174445	0.839923	0.05	1	0.05	1	0.05	1	FALSE	FALSE	FALSE	FALSE	FALSE
CNVblock__CIRBP	CNVblock__	FALSE					-0.0384969	0.0384969	97	TRUE			0.718542	0.982649	mwu	0.445394	0.937512	-0.146063	0.864104	0.37485	0.879612	-0.174445	0.839923	0.05	1	0.05	1	0.05	1	FALSE	FALSE	FALSE	FALSE	FALSE
CNVblock__EFNA2	CNVblock__	FALSE					-0.0384969	0.0384969	97	TRUE			0.718542	0.982649	mwu	0.445394	0.937512	-0.146063	0.864104	0.37485	0.879612	-0.174445	0.839923	0.05	1	0.05	1	0.05	1	FALSE	FALSE	FALSE	FALSE	FALSE
CNVblock__NDUFS7	CNVblock__	FALSE					-0.0384969	0.0384969	97	TRUE			0.718542	0.982649	mwu	0.445394	0.937512	-0.146063	0.864104	0.37485	0.879612	-0.174445	0.839923	0.05	1	0.05	1	0.05	1	FALSE	FALSE	FALSE	FALSE	FALSE
CNVblock__GAMT	CNVblock__	FALSE					-0.0384969	0.0384969	97	TRUE			0.718542	0.982649	mwu	0.445394	0.937512	-0.146063	0.864104	0.37485	0.879612	-0.174445	0.839923	0.05	1	0.05	1	0.05	1	FALSE	FALSE	FALSE	FALSE	FALSE
CNVblock__DAZAP1	CNVblock__	FALSE					-0.0384969	0.0384969	97	TRUE			0.718542	0.982649	mwu	0.445394	0.937512	-0.146063	0.864104	0.37485	0.879612	-0.174445	0.839923	0.05	1	0.05	1	0.05	1	FALSE	FALSE	FALSE	FALSE	FALSE
CNVblock__RPS15	CNVblock__	FALSE					-0.0384969	0.0384969	97	TRUE			0.718542	0.982649	mwu	0.445394	0.937512	-0.146063	0.864104	0.37485	0.879612	-0.174445	0.839923	0.05	1	0.05	1	0.05	1	FALSE	FALSE	FALSE	FALSE	FALSE
CNVblock__APC2	CNVblock__	FALSE					-0.0384969	0.0384969	97	TRUE			0.718542	0.982649	mwu	0.445394	0.937512	-0.146063	0.864104	0.37485	0.879612	-0.174445	0.839923	0.05	1	0.05	1	0.05	1	FALSE	FALSE	FALSE	FALSE	FALSE
CNVblock__C19orf25	CNVblock__	FALSE					-0.0384969	0.0384969	97	TRUE			0.718542	0.982649	mwu	0.445394	0.937512	-0.146063	0.864104	0.37485	0.879612	-0.174445	0.839923	0.05	1	0.05	1	0.05	1	FALSE	FALSE	FALSE	FALSE	FALSE
CNVblock__PCSK4	CNVblock__	FALSE					-0.0384969	0.0384969	97	TRUE			0.718542	0.982649	mwu	0.445394	0.937512	-0.146063	0.864104	0.37485	0.879612	-0.174445	0.839923	0.05	1	0.05	1	0.05	1	FALSE	FALSE	FALSE	FALSE	FALSE
CNVblock__REEP6	CNVblock__	FALSE					-0.0384969	0.0384969	97	TRUE			0.718542	0.982649	mwu	0.445394	0.937512	-0.146063	0.864104	0.37485	0.879612	-0.174445	0.839923	0.05	1	0.05	1	0.05	1	FALSE	FALSE	FALSE	FALSE	FALSE
CNVblock__ADAMTSL5	CNVblock__	FALSE					-0.0384969	0.0384969	97	TRUE			0.718542	0.982649	mwu	0.445394	0.937512	-0.146063	0.864104	0.37485	0.879612	-0.174445	0.839923	0.05	1	0.05	1	0.05	1	FALSE	FALSE	FALSE	FALSE	FALSE
CNVblock__PLK5	CNVblock__	FALSE					-0.0384969	0.0384969	97	TRUE			0.718542	0.982649	mwu	0.445394	0.937512	-0.146063	0.864104	0.37485	0.879612	-0.174445	0.839923	0.05	1	0.05	1	0.05	1	FALSE	FALSE	FALSE	FALSE	FALSE
CNVblock__MEX3D	CNVblock__	FALSE					-0.0384969	0.0384969	97	TRUE			0.718542	0.982649	mwu	0.445394	0.937512	-0.146063	0.864104	0.37485	0.879612	-0.174445	0.839923	0.05	1	0.05	1	0.05	1	FALSE	FALSE	FALSE	FALSE	FALSE
CNVblock__MBD3	CNVblock__	FALSE					-0.0384969	0.0384969	97	TRUE			0.718542	0.982649	mwu	0.445394	0.937512	-0.146063	0.864104	0.37485	0.879612	-0.174445	0.839923	0.05	1	0.05	1	0.05	1	FALSE	FALSE	FALSE	FALSE	FALSE
CNVblock__UQCR11	CNVblock__	FALSE					-0.0384969	0.0384969	97	TRUE			0.718542	0.982649	mwu	0.445394	0.937512	-0.146063	0.864104	0.37485	0.879612	-0.174445	0.839923	0.05	1	0.05	1	0.05	1	FALSE	FALSE	FALSE	FALSE	FALSE
CNVblock__TCF3	CNVblock__	FALSE					-0.0384969	0.0384969	97	TRUE			0.718542	0.982649	mwu	0.445394	0.937512	-0.146063	0.864104	0.37485	0.879612	-0.174445	0.839923	0.05	1	0.05	1	0.05	1	FALSE	FALSE	FALSE	FALSE	FALSE
CNVblock__ONECUT3	CNVblock__	FALSE					-0.0384969	0.0384969	97	TRUE			0.718542	0.982649	mwu	0.445394	0.937512	-0.146063	0.864104	0.37485	0.879612	-0.174445	0.839923	0.05	1	0.05	1	0.05	1	FALSE	FALSE	FALSE	FALSE	FALSE
CNVblock__ATP8B3	CNVblock__	FALSE					-0.0384969	0.0384969	97	TRUE			0.718542	0.982649	mwu	0.445394	0.937512	-0.146063	0.864104	0.37485	0.879612	-0.174445	0.839923	0.05	1	0.05	1	0.05	1	FALSE	FALSE	FALSE	FALSE	FALSE
CNVblock__REXO1	CNVblock__	FALSE					-0.0384969	0.0384969	97	TRUE			0.718542	0.982649	mwu	0.445394	0.937512	-0.146063	0.864104	0.37485	0.879612	-0.174445	0.839923	0.05	1	0.05	1	0.05	1	FALSE	FALSE	FALSE	FALSE	FALSE
CNVblock__KLF16	CNVblock__	FALSE					-0.0384969	0.0384969	97	TRUE			0.718542	0.982649	mwu	0.445394	0.937512	-0.146063	0.864104	0.37485	0.879612	-0.174445	0.839923	0.05	1	0.05	1	0.05	1	FALSE	FALSE	FALSE	FALSE	FALSE
CNVblock__ABHD17A	CNVblock__	FALSE					-0.0483633	0.0483633	97	TRUE			0.645631	0.982649	mwu	0.417392	0.937512	-0.156857	0.854826	0.351279	0.879612	-0.18483	0.831246	0.05	1	0.05	1	0.05	1	FALSE	FALSE	FALSE	FALSE	FALSE
CNVblock__SCAMP4	CNVblock__	FALSE					-0.0483633	0.0483633	97	TRUE			0.645631	0.982649	mwu	0.417392	0.937512	-0.156857	0.854826	0.351279	0.879612	-0.18483	0.831246	0.05	1	0.05	1	0.05	1	FALSE	FALSE	FALSE	FALSE	FALSE
CNVblock__ADAT3	CNVblock__	FALSE					-0.0483633	0.0483633	97	TRUE			0.645631	0.982649	mwu	0.417392	0.937512	-0.156857	0.854826	0.351279	0.879612	-0.18483	0.831246	0.05	1	0.05	1	0.05	1	FALSE	FALSE	FALSE	FALSE	FALSE
CNVblock__CSNK1G2	CNVblock__	FALSE					-0.0483633	0.0483633	97	TRUE			0.645631	0.982649	mwu	0.417392	0.937512	-0.156857	0.854826	0.351279	0.879612	-0.18483	0.831246	0.05	1	0.05	1	0.05	1	FALSE	FALSE	FALSE	FALSE	FALSE
CNVblock__BTBD2	CNVblock__	FALSE					-0.0483633	0.0483633	97	TRUE			0.645631	0.982649	mwu	0.417392	0.937512	-0.156857	0.854826	0.351279	0.879612	-0.18483	0.831246	0.05	1	0.05	1	0.05	1	FALSE	FALSE	FALSE	FALSE	FALSE
CNVblock__MKNK2	CNVblock__	FALSE					-0.0483633	0.0483633	97	TRUE			0.645631	0.982649	mwu	0.417392	0.937512	-0.156857	0.854826	0.351279	0.879612	-0.18483	0.831246	0.05	1	0.05	1	0.05	1	FALSE	FALSE	FALSE	FALSE	FALSE
CNVblock__MOB3A	CNVblock__	FALSE					-0.0170736	0.0170736	97	TRUE			0.909241	0.985492	mwu	0.602917	0.962358	-0.100732	0.904176	0.536854	0.927862	-0.122355	0.884834	0.05	1	0.05	1	0.05	1	FALSE	FALSE	FALSE	FALSE	FALSE
CNVblock__IZUMO4	CNVblock__	FALSE					-0.0170736	0.0170736	97	TRUE			0.909241	0.985492	mwu	0.602917	0.962358	-0.100732	0.904176	0.536854	0.927862	-0.122355	0.884834	0.05	1	0.05	1	0.05	1	FALSE	FALSE	FALSE	FALSE	FALSE
CNVblock__AP3D1	CNVblock__	FALSE					-0.0170736	0.0170736	97	TRUE			0.909241	0.985492	mwu	0.602917	0.962358	-0.100732	0.904176	0.536854	0.927862	-0.122355	0.884834	0.05	1	0.05	1	0.05	1	FALSE	FALSE	FALSE	FALSE	FALSE
CNVblock__DOT1L	CNVblock__	FALSE					-0.0170736	0.0170736	97	TRUE			0.909241	0.985492	mwu	0.602917	0.962358	-0.100732	0.904176	0.536854	0.927862	-0.122355	0.884834	0.05	1	0.05	1	0.05	1	FALSE	FALSE	FALSE	FALSE	FALSE
CNVblock__PLEKHJ1	CNVblock__	FALSE					-0.0170736	0.0170736	97	TRUE			0.909241	0.985492	mwu	0.602917	0.962358	-0.100732	0.904176	0.536854	0.927862	-0.122355	0.884834	0.05	1	0.05	1	0.05	1	FALSE	FALSE	FALSE	FALSE	FALSE
CNVblock__SF3A2	CNVblock__	FALSE					-0.0170736	0.0170736	97	TRUE			0.909241	0.985492	mwu	0.602917	0.962358	-0.100732	0.904176	0.536854	0.927862	-0.122355	0.884834	0.05	1	0.05	1	0.05	1	FALSE	FALSE	FALSE	FALSE	FALSE
CNVblock__AMH	CNVblock__	FALSE					-0.0170736	0.0170736	97	TRUE			0.909241	0.985492	mwu	0.602917	0.962358	-0.100732	0.904176	0.536854	0.927862	-0.122355	0.884834	0.05	1	0.05	1	0.05	1	FALSE	FALSE	FALSE	FALSE	FALSE
CNVblock__JSRP1	CNVblock__	FALSE					-0.0170736	0.0170736	97	TRUE			0.909241	0.985492	mwu	0.602917	0.962358	-0.100732	0.904176	0.536854	0.927862	-0.122355	0.884834	0.05	1	0.05	1	0.05	1	FALSE	FALSE	FALSE	FALSE	FALSE
CNVblock__OAZ1	CNVblock__	FALSE					-0.0170736	0.0170736	97	TRUE			0.909241	0.985492	mwu	0.602917	0.962358	-0.100732	0.904176	0.536854	0.927862	-0.122355	0.884834	0.05	1	0.05	1	0.05	1	FALSE	FALSE	FALSE	FALSE	FALSE
CNVblock__PEAK3	CNVblock__	FALSE					-0.0170736	0.0170736	97	TRUE			0.909241	0.985492	mwu	0.602917	0.962358	-0.100732	0.904176	0.536854	0.927862	-0.122355	0.884834	0.05	1	0.05	1	0.05	1	FALSE	FALSE	FALSE	FALSE	FALSE
CNVblock__LINGO3	CNVblock__	FALSE					-0.0170736	0.0170736	97	TRUE			0.909241	0.985492	mwu	0.602917	0.962358	-0.100732	0.904176	0.536854	0.927862	-0.122355	0.884834	0.05	1	0.05	1	0.05	1	FALSE	FALSE	FALSE	FALSE	FALSE
CNVblock__LSM7	CNVblock__	FALSE					-0.0170736	0.0170736	97	TRUE			0.909241	0.985492	mwu	0.602917	0.962358	-0.100732	0.904176	0.536854	0.927862	-0.122355	0.884834	0.05	1	0.05	1	0.05	1	FALSE	FALSE	FALSE	FALSE	FALSE
CNVblock__SPPL2B	CNVblock__	FALSE					-0.0170736	0.0170736	97	TRUE			0.909241	0.985492	mwu	0.602917	0.962358	-0.100732	0.904176	0.536854	0.927862	-0.122355	0.884834	0.05	1	0.05	1	0.05	1	FALSE	FALSE	FALSE	FALSE	FALSE
CNVblock__TMPRSS9	CNVblock__	FALSE					-0.033573	0.033573	97	TRUE			0.829474	0.982649	mwu	0.480195	0.937512	-0.137533	0.871505	0.42223	0.916692	-0.160172	0.851997	0.05	1	0.05	1	0.05	1	FALSE	FALSE	FALSE	FALSE	FALSE
CNVblock__TIMM13	CNVblock__	FALSE					-0.033573	0.033573	97	TRUE			0.829474	0.982649	mwu	0.480195	0.937512	-0.137533	0.871505	0.42223	0.916692	-0.160172	0.851997	0.05	1	0.05	1	0.05	1	FALSE	FALSE	FALSE	FALSE	FALSE
CNVblock__LMNB2	CNVblock__	FALSE					-0.033573	0.033573	97	TRUE			0.829474	0.982649	mwu	0.480195	0.937512	-0.137533	0.871505	0.42223	0.916692	-0.160172	0.851997	0.05	1	0.05	1	0.05	1	FALSE	FALSE	FALSE	FALSE	FALSE
CNVblock__GADD45B	CNVblock__	FALSE					-0.033573	0.033573	97	TRUE			0.829474	0.982649	mwu	0.480195	0.937512	-0.137533	0.871505	0.42223	0.916692	-0.160172	0.851997	0.05	1	0.05	1	0.05	1	FALSE	FALSE	FALSE	FALSE	FALSE
CNVblock__GNG7	CNVblock__	FALSE					-0.033573	0.033573	97	TRUE			0.829474	0.982649	mwu	0.480195	0.937512	-0.137533	0.871505	0.42223	0.916692	-0.160172	0.851997	0.05	1	0.05	1	0.05	1	FALSE	FALSE	FALSE	FALSE	FALSE
CNVblock__DIRAS1	CNVblock__	FALSE					-0.033573	0.033573	97	TRUE			0.829474	0.982649	mwu	0.480195	0.937512	-0.137533	0.871505	0.42223	0.916692	-0.160172	0.851997	0.05	1	0.05	1	0.05	1	FALSE	FALSE	FALSE	FALSE	FALSE
CNVblock__SLC39A3	CNVblock__	FALSE					-0.033573	0.033573	97	TRUE			0.829474	0.982649	mwu	0.480195	0.937512	-0.137533	0.871505	0.42223	0.916692	-0.160172	0.851997	0.05	1	0.05	1	0.05	1	FALSE	FALSE	FALSE	FALSE	FALSE
CNVblock__SGTA	CNVblock__	FALSE					-0.033573	0.033573	97	TRUE			0.829474	0.982649	mwu	0.480195	0.937512	-0.137533	0.871505	0.42223	0.916692	-0.160172	0.851997	0.05	1	0.05	1	0.05	1	FALSE	FALSE	FALSE	FALSE	FALSE
CNVblock__THOP1	CNVblock__	FALSE					-0.033573	0.033573	97	TRUE			0.829474	0.982649	mwu	0.480195	0.937512	-0.137533	0.871505	0.42223	0.916692	-0.160172	0.851997	0.05	1	0.05	1	0.05	1	FALSE	FALSE	FALSE	FALSE	FALSE
CNVblock__ZNF554	CNVblock__	FALSE					-0.033573	0.033573	97	TRUE			0.829474	0.982649	mwu	0.480195	0.937512	-0.137533	0.871505	0.42223	0.916692	-0.160172	0.851997	0.05	1	0.05	1	0.05	1	FALSE	FALSE	FALSE	FALSE	FALSE
CNVblock__ZNF555	CNVblock__	FALSE					-0.033573	0.033573	97	TRUE			0.829474	0.982649	mwu	0.480195	0.937512	-0.137533	0.871505	0.42223	0.916692	-0.160172	0.851997	0.05	1	0.05	1	0.05	1	FALSE	FALSE	FALSE	FALSE	FALSE
CNVblock__ZNF556	CNVblock__	FALSE					-0.033573	0.033573	97	TRUE			0.829474	0.982649	mwu	0.480195	0.937512	-0.137533	0.871505	0.42223	0.916692	-0.160172	0.851997	0.05	1	0.05	1	0.05	1	FALSE	FALSE	FALSE	FALSE	FALSE
CNVblock__ZNF57	CNVblock__	FALSE					-0.033573	0.033573	97	TRUE			0.829474	0.982649	mwu	0.480195	0.937512	-0.137533	0.871505	0.42223	0.916692	-0.160172	0.851997	0.05	1	0.05	1	0.05	1	FALSE	FALSE	FALSE	FALSE	FALSE
CNVblock__ZNF77	CNVblock__	FALSE					-0.033573	0.033573	97	TRUE			0.829474	0.982649	mwu	0.480195	0.937512	-0.137533	0.871505	0.42223	0.916692	-0.160172	0.851997	0.05	1	0.05	1	0.05	1	FALSE	FALSE	FALSE	FALSE	FALSE
CNVblock__TLE6	CNVblock__	FALSE					-0.033573	0.033573	97	TRUE			0.829474	0.982649	mwu	0.480195	0.937512	-0.137533	0.871505	0.42223	0.916692	-0.160172	0.851997	0.05	1	0.05	1	0.05	1	FALSE	FALSE	FALSE	FALSE	FALSE
CNVblock__TLE2	CNVblock__	FALSE					-0.033573	0.033573	97	TRUE			0.829474	0.982649	mwu	0.480195	0.937512	-0.137533	0.871505	0.42223	0.916692	-0.160172	0.851997	0.05	1	0.05	1	0.05	1	FALSE	FALSE	FALSE	FALSE	FALSE
CNVblock__GNA11	CNVblock__	FALSE					-0.033573	0.033573	97	TRUE			0.829474	0.982649	mwu	0.480195	0.937512	-0.137533	0.871505	0.42223	0.916692	-0.160172	0.851997	0.05	1	0.05	1	0.05	1	FALSE	FALSE	FALSE	FALSE	FALSE
CNVblock__GNA15	CNVblock__	FALSE					-0.033573	0.033573	97	TRUE			0.829474	0.982649	mwu	0.480195	0.937512	-0.137533	0.871505	0.42223	0.916692	-0.160172	0.851997	0.05	1	0.05	1	0.05	1	FALSE	FALSE	FALSE	FALSE	FALSE
CNVblock__S1PR4	CNVblock__	FALSE					-0.033573	0.033573	97	TRUE			0.829474	0.982649	mwu	0.480195	0.937512	-0.137533	0.871505	0.42223	0.916692	-0.160172	0.851997	0.05	1	0.05	1	0.05	1	FALSE	FALSE	FALSE	FALSE	FALSE
CNVblock__NCLN	CNVblock__	FALSE					-0.033573	0.033573	97	TRUE			0.829474	0.982649	mwu	0.480195	0.937512	-0.137533	0.871505	0.42223	0.916692	-0.160172	0.851997	0.05	1	0.05	1	0.05	1	FALSE	FALSE	FALSE	FALSE	FALSE
CNVblock__CELF5	CNVblock__	FALSE	corr_prefilter				-0.00105148	0.00105148	97	FALSE														0.05	1	0.05	1	0.05	1	FALSE	FALSE	FALSE	FALSE	FALSE
CNVblock__NFIC	CNVblock__	FALSE	corr_prefilter				-0.00105148	0.00105148	97	FALSE														0.05	1	0.05	1	0.05	1	FALSE	FALSE	FALSE	FALSE	FALSE
CNVblock__SMIM24	CNVblock__	FALSE	corr_prefilter				-0.00105148	0.00105148	97	FALSE														0.05	1	0.05	1	0.05	1	FALSE	FALSE	FALSE	FALSE	FALSE
CNVblock__DOHH	CNVblock__	FALSE	corr_prefilter				-0.00105148	0.00105148	97	FALSE														0.05	1	0.05	1	0.05	1	FALSE	FALSE	FALSE	FALSE	FALSE
CNVblock__FZR1	CNVblock__	FALSE	corr_prefilter				-0.00105148	0.00105148	97	FALSE														0.05	1	0.05	1	0.05	1	FALSE	FALSE	FALSE	FALSE	FALSE
CNVblock__MFSD12	CNVblock__	FALSE	corr_prefilter				-0.00105148	0.00105148	97	FALSE														0.05	1	0.05	1	0.05	1	FALSE	FALSE	FALSE	FALSE	FALSE
CNVblock__HMG20B	CNVblock__	FALSE	corr_prefilter				-0.00105148	0.00105148	97	FALSE														0.05	1	0.05	1	0.05	1	FALSE	FALSE	FALSE	FALSE	FALSE
CNVblock__GIPC3	CNVblock__	FALSE	corr_prefilter				-0.00105148	0.00105148	97	FALSE														0.05	1	0.05	1	0.05	1	FALSE	FALSE	FALSE	FALSE	FALSE
CNVblock__TBXA2R	CNVblock__	FALSE					-0.0170736	0.0170736	97	TRUE			0.909241	0.985492	mwu	0.510273	0.941962	-0.12597	0.881641	0.500307	0.923206	-0.131672	0.876629	0.05	1	0.05	1	0.05	1	FALSE	FALSE	FALSE	FALSE	FALSE
CNVblock__CACTIN	CNVblock__	FALSE					-0.0170736	0.0170736	97	TRUE			0.909241	0.985492	mwu	0.510273	0.941962	-0.12597	0.881641	0.500307	0.923206	-0.131672	0.876629	0.05	1	0.05	1	0.05	1	FALSE	FALSE	FALSE	FALSE	FALSE
CNVblock__PIP5K1C	CNVblock__	FALSE					-0.0170736	0.0170736	97	TRUE			0.909241	0.985492	mwu	0.510273	0.941962	-0.12597	0.881641	0.500307	0.923206	-0.131672	0.876629	0.05	1	0.05	1	0.05	1	FALSE	FALSE	FALSE	FALSE	FALSE
CNVblock__TJP3	CNVblock__	FALSE					-0.0170736	0.0170736	97	TRUE			0.909241	0.985492	mwu	0.510273	0.941962	-0.12597	0.881641	0.500307	0.923206	-0.131672	0.876629	0.05	1	0.05	1	0.05	1	FALSE	FALSE	FALSE	FALSE	FALSE
CNVblock__APBA3	CNVblock__	FALSE					-0.0170736	0.0170736	97	TRUE			0.909241	0.985492	mwu	0.510273	0.941962	-0.12597	0.881641	0.500307	0.923206	-0.131672	0.876629	0.05	1	0.05	1	0.05	1	FALSE	FALSE	FALSE	FALSE	FALSE
CNVblock__MRPL54	CNVblock__	FALSE					-0.0170736	0.0170736	97	TRUE			0.909241	0.985492	mwu	0.510273	0.941962	-0.12597	0.881641	0.500307	0.923206	-0.131672	0.876629	0.05	1	0.05	1	0.05	1	FALSE	FALSE	FALSE	FALSE	FALSE
CNVblock__RAX2	CNVblock__	FALSE					-0.0170736	0.0170736	97	TRUE			0.909241	0.985492	mwu	0.510273	0.941962	-0.12597	0.881641	0.500307	0.923206	-0.131672	0.876629	0.05	1	0.05	1	0.05	1	FALSE	FALSE	FALSE	FALSE	FALSE
CNVblock__MATK	CNVblock__	FALSE					-0.0170736	0.0170736	97	TRUE			0.909241	0.985492	mwu	0.510273	0.941962	-0.12597	0.881641	0.500307	0.923206	-0.131672	0.876629	0.05	1	0.05	1	0.05	1	FALSE	FALSE	FALSE	FALSE	FALSE
CNVblock__ZFR2	CNVblock__	FALSE					-0.0170736	0.0170736	97	TRUE			0.909241	0.985492	mwu	0.510273	0.941962	-0.12597	0.881641	0.500307	0.923206	-0.131672	0.876629	0.05	1	0.05	1	0.05	1	FALSE	FALSE	FALSE	FALSE	FALSE
CNVblock__ATCAY	CNVblock__	FALSE					-0.0170736	0.0170736	97	TRUE			0.909241	0.985492	mwu	0.510273	0.941962	-0.12597	0.881641	0.500307	0.923206	-0.131672	0.876629	0.05	1	0.05	1	0.05	1	FALSE	FALSE	FALSE	FALSE	FALSE
CNVblock__NMRK2	CNVblock__	FALSE	corr_prefilter				-0.00103634	0.00103634	97	FALSE														0.05	1	0.05	1	0.05	1	FALSE	FALSE	FALSE	FALSE	FALSE
CNVblock__DAPK3	CNVblock__	FALSE	corr_prefilter				-0.00103634	0.00103634	97	FALSE														0.05	1	0.05	1	0.05	1	FALSE	FALSE	FALSE	FALSE	FALSE
CNVblock__EEF2	CNVblock__	FALSE	corr_prefilter				-0.00103634	0.00103634	97	FALSE														0.05	1	0.05	1	0.05	1	FALSE	FALSE	FALSE	FALSE	FALSE
CNVblock__PIAS4	CNVblock__	FALSE	corr_prefilter				-0.00103634	0.00103634	97	FALSE														0.05	1	0.05	1	0.05	1	FALSE	FALSE	FALSE	FALSE	FALSE
CNVblock__ZBTB7A	CNVblock__	FALSE	corr_prefilter				-0.00103634	0.00103634	97	FALSE														0.05	1	0.05	1	0.05	1	FALSE	FALSE	FALSE	FALSE	FALSE
CNVblock__MAP2K2	CNVblock__	FALSE	corr_prefilter				-0.00103634	0.00103634	97	FALSE														0.05	1	0.05	1	0.05	1	FALSE	FALSE	FALSE	FALSE	FALSE
CNVblock__CREB3L3	CNVblock__	FALSE	corr_prefilter				-0.00103634	0.00103634	97	FALSE														0.05	1	0.05	1	0.05	1	FALSE	FALSE	FALSE	FALSE	FALSE
CNVblock__SIRT6	CNVblock__	FALSE	corr_prefilter				-0.00103634	0.00103634	97	FALSE														0.05	1	0.05	1	0.05	1	FALSE	FALSE	FALSE	FALSE	FALSE
CNVblock__ANKRD24	CNVblock__	FALSE	corr_prefilter				-0.00103634	0.00103634	97	FALSE														0.05	1	0.05	1	0.05	1	FALSE	FALSE	FALSE	FALSE	FALSE
CNVblock__EBI3	CNVblock__	FALSE	corr_prefilter				-0.00103634	0.00103634	97	FALSE														0.05	1	0.05	1	0.05	1	FALSE	FALSE	FALSE	FALSE	FALSE
CNVblock__YJU2	CNVblock__	FALSE	corr_prefilter				-0.00103634	0.00103634	97	FALSE														0.05	1	0.05	1	0.05	1	FALSE	FALSE	FALSE	FALSE	FALSE
CNVblock__SHD	CNVblock__	FALSE	corr_prefilter				-0.00103634	0.00103634	97	FALSE														0.05	1	0.05	1	0.05	1	FALSE	FALSE	FALSE	FALSE	FALSE
CNVblock__TMIGD2	CNVblock__	FALSE	corr_prefilter				-0.00103634	0.00103634	97	FALSE														0.05	1	0.05	1	0.05	1	FALSE	FALSE	FALSE	FALSE	FALSE
CNVblock__FSD1	CNVblock__	FALSE	corr_prefilter				-0.00103634	0.00103634	97	FALSE														0.05	1	0.05	1	0.05	1	FALSE	FALSE	FALSE	FALSE	FALSE
CNVblock__STAP2	CNVblock__	FALSE	corr_prefilter				-0.00103634	0.00103634	97	FALSE														0.05	1	0.05	1	0.05	1	FALSE	FALSE	FALSE	FALSE	FALSE
CNVblock__MPND	CNVblock__	FALSE	corr_prefilter				-0.00103634	0.00103634	97	FALSE														0.05	1	0.05	1	0.05	1	FALSE	FALSE	FALSE	FALSE	FALSE
CNVblock__SH3GL1	CNVblock__	FALSE	corr_prefilter				-0.00103634	0.00103634	97	FALSE														0.05	1	0.05	1	0.05	1	FALSE	FALSE	FALSE	FALSE	FALSE
CNVblock__CHAF1A	CNVblock__	FALSE	corr_prefilter				-0.00103634	0.00103634	97	FALSE														0.05	1	0.05	1	0.05	1	FALSE	FALSE	FALSE	FALSE	FALSE
CNVblock__UBXN6	CNVblock__	FALSE	corr_prefilter				-0.00103634	0.00103634	97	FALSE														0.05	1	0.05	1	0.05	1	FALSE	FALSE	FALSE	FALSE	FALSE
CNVblock__HDGFL2	CNVblock__	FALSE	corr_prefilter				-0.00103634	0.00103634	97	FALSE														0.05	1	0.05	1	0.05	1	FALSE	FALSE	FALSE	FALSE	FALSE
CNVblock__PLIN4	CNVblock__	FALSE	corr_prefilter				-0.00103634	0.00103634	97	FALSE														0.05	1	0.05	1	0.05	1	FALSE	FALSE	FALSE	FALSE	FALSE
CNVblock__PLIN5	CNVblock__	FALSE	corr_prefilter				-0.00103634	0.00103634	97	FALSE														0.05	1	0.05	1	0.05	1	FALSE	FALSE	FALSE	FALSE	FALSE
CNVblock__LRG1	CNVblock__	FALSE	corr_prefilter				-0.00103634	0.00103634	97	FALSE														0.05	1	0.05	1	0.05	1	FALSE	FALSE	FALSE	FALSE	FALSE
CNVblock__SEMA6B	CNVblock__	FALSE	corr_prefilter				-0.00103634	0.00103634	97	FALSE														0.05	1	0.05	1	0.05	1	FALSE	FALSE	FALSE	FALSE	FALSE
CNVblock__TNFAIP8L1	CNVblock__	FALSE	corr_prefilter				-0.00103634	0.00103634	97	FALSE														0.05	1	0.05	1	0.05	1	FALSE	FALSE	FALSE	FALSE	FALSE
CNVblock__MYDGF	CNVblock__	FALSE	corr_prefilter				-0.00103634	0.00103634	97	FALSE														0.05	1	0.05	1	0.05	1	FALSE	FALSE	FALSE	FALSE	FALSE
CNVblock__DPP9	CNVblock__	FALSE	corr_prefilter				-0.00103634	0.00103634	97	FALSE														0.05	1	0.05	1	0.05	1	FALSE	FALSE	FALSE	FALSE	FALSE
CNVblock__FEM1A	CNVblock__	FALSE	corr_prefilter				-0.00103634	0.00103634	97	FALSE														0.05	1	0.05	1	0.05	1	FALSE	FALSE	FALSE	FALSE	FALSE
CNVblock__TICAM1	CNVblock__	FALSE	corr_prefilter				-0.00103634	0.00103634	97	FALSE														0.05	1	0.05	1	0.05	1	FALSE	FALSE	FALSE	FALSE	FALSE
CNVblock__PLIN3	CNVblock__	FALSE	corr_prefilter				-0.00103634	0.00103634	97	FALSE														0.05	1	0.05	1	0.05	1	FALSE	FALSE	FALSE	FALSE	FALSE
CNVblock__ARRDC5	CNVblock__	FALSE	corr_prefilter				-0.00103634	0.00103634	97	FALSE														0.05	1	0.05	1	0.05	1	FALSE	FALSE	FALSE	FALSE	FALSE
CNVblock__UHRF1	CNVblock__	FALSE	corr_prefilter				-0.00103634	0.00103634	97	FALSE														0.05	1	0.05	1	0.05	1	FALSE	FALSE	FALSE	FALSE	FALSE
CNVblock__KDM4B	CNVblock__	FALSE					0.040203	0.040203	97	TRUE			0.761531	0.982649	mwu	0.853038	0.999418	-0.0360139	0.964627	0.804065	0.970486	-0.049428	0.951774	0.05	1	0.05	1	0.05	1	FALSE	FALSE	FALSE	FALSE	FALSE
CNVblock__PTPRS	CNVblock__	FALSE					0.040203	0.040203	97	TRUE			0.761531	0.982649	mwu	0.853038	0.999418	-0.0360139	0.964627	0.804065	0.970486	-0.049428	0.951774	0.05	1	0.05	1	0.05	1	FALSE	FALSE	FALSE	FALSE	FALSE
CNVblock__ZNRF4	CNVblock__	FALSE					0.040203	0.040203	97	TRUE			0.761531	0.982649	mwu	0.853038	0.999418	-0.0360139	0.964627	0.804065	0.970486	-0.049428	0.951774	0.05	1	0.05	1	0.05	1	FALSE	FALSE	FALSE	FALSE	FALSE
CNVblock__TINCR	CNVblock__	FALSE					0.040203	0.040203	97	TRUE			0.761531	0.982649	mwu	0.853038	0.999418	-0.0360139	0.964627	0.804065	0.970486	-0.049428	0.951774	0.05	1	0.05	1	0.05	1	FALSE	FALSE	FALSE	FALSE	FALSE
CNVblock__SAFB2	CNVblock__	FALSE					0.040203	0.040203	97	TRUE			0.761531	0.982649	mwu	0.853038	0.999418	-0.0360139	0.964627	0.804065	0.970486	-0.049428	0.951774	0.05	1	0.05	1	0.05	1	FALSE	FALSE	FALSE	FALSE	FALSE
CNVblock__SAFB	CNVblock__	FALSE					0.040203	0.040203	97	TRUE			0.761531	0.982649	mwu	0.853038	0.999418	-0.0360139	0.964627	0.804065	0.970486	-0.049428	0.951774	0.05	1	0.05	1	0.05	1	FALSE	FALSE	FALSE	FALSE	FALSE
CNVblock__RPL36	CNVblock__	FALSE					0.040203	0.040203	97	TRUE			0.761531	0.982649	mwu	0.853038	0.999418	-0.0360139	0.964627	0.804065	0.970486	-0.049428	0.951774	0.05	1	0.05	1	0.05	1	FALSE	FALSE	FALSE	FALSE	FALSE
CNVblock__HSD11B1L	CNVblock__	FALSE					0.040203	0.040203	97	TRUE			0.761531	0.982649	mwu	0.853038	0.999418	-0.0360139	0.964627	0.804065	0.970486	-0.049428	0.951774	0.05	1	0.05	1	0.05	1	FALSE	FALSE	FALSE	FALSE	FALSE
CNVblock__LONP1	CNVblock__	FALSE					0.040203	0.040203	97	TRUE			0.761531	0.982649	mwu	0.853038	0.999418	-0.0360139	0.964627	0.804065	0.970486	-0.049428	0.951774	0.05	1	0.05	1	0.05	1	FALSE	FALSE	FALSE	FALSE	FALSE
CNVblock__CATSPERD	CNVblock__	FALSE					0.040203	0.040203	97	TRUE			0.761531	0.982649	mwu	0.853038	0.999418	-0.0360139	0.964627	0.804065	0.970486	-0.049428	0.951774	0.05	1	0.05	1	0.05	1	FALSE	FALSE	FALSE	FALSE	FALSE
CNVblock__PRR22	CNVblock__	FALSE					0.040203	0.040203	97	TRUE			0.761531	0.982649	mwu	0.853038	0.999418	-0.0360139	0.964627	0.804065	0.970486	-0.049428	0.951774	0.05	1	0.05	1	0.05	1	FALSE	FALSE	FALSE	FALSE	FALSE
CNVblock__DUS3L	CNVblock__	FALSE					0.040203	0.040203	97	TRUE			0.761531	0.982649	mwu	0.853038	0.999418	-0.0360139	0.964627	0.804065	0.970486	-0.049428	0.951774	0.05	1	0.05	1	0.05	1	FALSE	FALSE	FALSE	FALSE	FALSE
CNVblock__NRTN	CNVblock__	FALSE					0.040203	0.040203	97	TRUE			0.761531	0.982649	mwu	0.853038	0.999418	-0.0360139	0.964627	0.804065	0.970486	-0.049428	0.951774	0.05	1	0.05	1	0.05	1	FALSE	FALSE	FALSE	FALSE	FALSE
CNVblock__FUT6	CNVblock__	FALSE					0.040203	0.040203	97	TRUE			0.761531	0.982649	mwu	0.853038	0.999418	-0.0360139	0.964627	0.804065	0.970486	-0.049428	0.951774	0.05	1	0.05	1	0.05	1	FALSE	FALSE	FALSE	FALSE	FALSE
CNVblock__FUT3	CNVblock__	FALSE					0.040203	0.040203	97	TRUE			0.761531	0.982649	mwu	0.853038	0.999418	-0.0360139	0.964627	0.804065	0.970486	-0.049428	0.951774	0.05	1	0.05	1	0.05	1	FALSE	FALSE	FALSE	FALSE	FALSE
CNVblock__FUT5	CNVblock__	FALSE					0.040203	0.040203	97	TRUE			0.761531	0.982649	mwu	0.853038	0.999418	-0.0360139	0.964627	0.804065	0.970486	-0.049428	0.951774	0.05	1	0.05	1	0.05	1	FALSE	FALSE	FALSE	FALSE	FALSE
CNVblock__NDUFA11	CNVblock__	FALSE					0.040203	0.040203	97	TRUE			0.761531	0.982649	mwu	0.853038	0.999418	-0.0360139	0.964627	0.804065	0.970486	-0.049428	0.951774	0.05	1	0.05	1	0.05	1	FALSE	FALSE	FALSE	FALSE	FALSE
CNVblock__VMAC	CNVblock__	FALSE					0.040203	0.040203	97	TRUE			0.761531	0.982649	mwu	0.853038	0.999418	-0.0360139	0.964627	0.804065	0.970486	-0.049428	0.951774	0.05	1	0.05	1	0.05	1	FALSE	FALSE	FALSE	FALSE	FALSE
CNVblock__CAPS	CNVblock__	FALSE					0.040203	0.040203	97	TRUE			0.761531	0.982649	mwu	0.853038	0.999418	-0.0360139	0.964627	0.804065	0.970486	-0.049428	0.951774	0.05	1	0.05	1	0.05	1	FALSE	FALSE	FALSE	FALSE	FALSE
CNVblock__RANBP3	CNVblock__	FALSE					0.040203	0.040203	97	TRUE			0.761531	0.982649	mwu	0.853038	0.999418	-0.0360139	0.964627	0.804065	0.970486	-0.049428	0.951774	0.05	1	0.05	1	0.05	1	FALSE	FALSE	FALSE	FALSE	FALSE
CNVblock__RFX2	CNVblock__	FALSE					0.040203	0.040203	97	TRUE			0.761531	0.982649	mwu	0.853038	0.999418	-0.0360139	0.964627	0.804065	0.970486	-0.049428	0.951774	0.05	1	0.05	1	0.05	1	FALSE	FALSE	FALSE	FALSE	FALSE
CNVblock__ACSBG2	CNVblock__	FALSE	corr_prefilter				-0.00853179	0.00853179	97	FALSE														0.05	1	0.05	1	0.05	1	FALSE	FALSE	FALSE	FALSE	FALSE
CNVblock__MLLT1	CNVblock__	FALSE	corr_prefilter				-0.00853179	0.00853179	97	FALSE														0.05	1	0.05	1	0.05	1	FALSE	FALSE	FALSE	FALSE	FALSE
CNVblock__ACER1	CNVblock__	FALSE	corr_prefilter				-0.00853179	0.00853179	97	FALSE														0.05	1	0.05	1	0.05	1	FALSE	FALSE	FALSE	FALSE	FALSE
CNVblock__CLPP	CNVblock__	FALSE	corr_prefilter				-0.00853179	0.00853179	97	FALSE														0.05	1	0.05	1	0.05	1	FALSE	FALSE	FALSE	FALSE	FALSE
CNVblock__ALKBH7	CNVblock__	FALSE	corr_prefilter				-0.00853179	0.00853179	97	FALSE														0.05	1	0.05	1	0.05	1	FALSE	FALSE	FALSE	FALSE	FALSE
CNVblock__PSPN	CNVblock__	FALSE	corr_prefilter				0.00106731	0.00106731	97	FALSE														0.05	1	0.05	1	0.05	1	FALSE	FALSE	FALSE	FALSE	FALSE
CNVblock__GTF2F1	CNVblock__	FALSE	corr_prefilter				0.00106731	0.00106731	97	FALSE														0.05	1	0.05	1	0.05	1	FALSE	FALSE	FALSE	FALSE	FALSE
CNVblock__KHSRP	CNVblock__	FALSE	corr_prefilter				0.00106731	0.00106731	97	FALSE														0.05	1	0.05	1	0.05	1	FALSE	FALSE	FALSE	FALSE	FALSE
CNVblock__SLC25A41	CNVblock__	FALSE					0.0206369	0.0206369	97	TRUE			0.879416	0.982649	mwu	0.7863	0.999418	-0.0541733	0.947268	0.868972	0.987311	-0.0338979	0.96667	0.05	1	0.05	1	0.05	1	FALSE	FALSE	FALSE	FALSE	FALSE
CNVblock__SLC25A23	CNVblock__	FALSE					0.0206369	0.0206369	97	TRUE			0.879416	0.982649	mwu	0.7863	0.999418	-0.0541733	0.947268	0.868972	0.987311	-0.0338979	0.96667	0.05	1	0.05	1	0.05	1	FALSE	FALSE	FALSE	FALSE	FALSE
CNVblock__CRB3	CNVblock__	FALSE					0.0206369	0.0206369	97	TRUE			0.879416	0.982649	mwu	0.7863	0.999418	-0.0541733	0.947268	0.868972	0.987311	-0.0338979	0.96667	0.05	1	0.05	1	0.05	1	FALSE	FALSE	FALSE	FALSE	FALSE
CNVblock__DENND1C	CNVblock__	FALSE					0.0206369	0.0206369	97	TRUE			0.879416	0.982649	mwu	0.7863	0.999418	-0.0541733	0.947268	0.868972	0.987311	-0.0338979	0.96667	0.05	1	0.05	1	0.05	1	FALSE	FALSE	FALSE	FALSE	FALSE
CNVblock__TUBB4A	CNVblock__	FALSE					0.0206369	0.0206369	97	TRUE			0.879416	0.982649	mwu	0.7863	0.999418	-0.0541733	0.947268	0.868972	0.987311	-0.0338979	0.96667	0.05	1	0.05	1	0.05	1	FALSE	FALSE	FALSE	FALSE	FALSE
CNVblock__TNFSF9	CNVblock__	FALSE					0.0206369	0.0206369	97	TRUE			0.879416	0.982649	mwu	0.7863	0.999418	-0.0541733	0.947268	0.868972	0.987311	-0.0338979	0.96667	0.05	1	0.05	1	0.05	1	FALSE	FALSE	FALSE	FALSE	FALSE
CNVblock__CD70	CNVblock__	FALSE					0.0206369	0.0206369	97	TRUE			0.879416	0.982649	mwu	0.7863	0.999418	-0.0541733	0.947268	0.868972	0.987311	-0.0338979	0.96667	0.05	1	0.05	1	0.05	1	FALSE	FALSE	FALSE	FALSE	FALSE
CNVblock__TNFSF14	CNVblock__	FALSE					0.0206369	0.0206369	97	TRUE			0.879416	0.982649	mwu	0.7863	0.999418	-0.0541733	0.947268	0.868972	0.987311	-0.0338979	0.96667	0.05	1	0.05	1	0.05	1	FALSE	FALSE	FALSE	FALSE	FALSE
CNVblock__C3	CNVblock__	FALSE					0.0206369	0.0206369	97	TRUE			0.879416	0.982649	mwu	0.7863	0.999418	-0.0541733	0.947268	0.868972	0.987311	-0.0338979	0.96667	0.05	1	0.05	1	0.05	1	FALSE	FALSE	FALSE	FALSE	FALSE
CNVblock__GPR108	CNVblock__	FALSE	corr_prefilter				0.00414413	0.00414413	97	FALSE														0.05	1	0.05	1	0.05	1	FALSE	FALSE	FALSE	FALSE	FALSE
CNVblock__TRIP10	CNVblock__	FALSE	corr_prefilter				0.00414413	0.00414413	97	FALSE														0.05	1	0.05	1	0.05	1	FALSE	FALSE	FALSE	FALSE	FALSE
CNVblock__SH2D3A	CNVblock__	FALSE	corr_prefilter				0.00414413	0.00414413	97	FALSE														0.05	1	0.05	1	0.05	1	FALSE	FALSE	FALSE	FALSE	FALSE
CNVblock__VAV1	CNVblock__	FALSE	corr_prefilter				0.00414413	0.00414413	97	FALSE														0.05	1	0.05	1	0.05	1	FALSE	FALSE	FALSE	FALSE	FALSE
CNVblock__ADGRE1	CNVblock__	FALSE	corr_prefilter				0.00414413	0.00414413	97	FALSE														0.05	1	0.05	1	0.05	1	FALSE	FALSE	FALSE	FALSE	FALSE
CNVblock__MBD3L2B	CNVblock__	FALSE					-0.0256036	0.0256036	97	TRUE			0.828295	0.982649	mwu	0.447059	0.937512	-0.158587	0.853349	0.552497	0.927862	-0.129461	0.878569	0.05	1	0.05	1	0.05	1	FALSE	FALSE	FALSE	FALSE	FALSE
CNVblock__MBD3L5	CNVblock__	FALSE					-0.0256036	0.0256036	97	TRUE			0.828295	0.982649	mwu	0.447059	0.937512	-0.158587	0.853349	0.552497	0.927862	-0.129461	0.878569	0.05	1	0.05	1	0.05	1	FALSE	FALSE	FALSE	FALSE	FALSE
CNVblock__MBD3L4	CNVblock__	FALSE					-0.0256036	0.0256036	97	TRUE			0.828295	0.982649	mwu	0.447059	0.937512	-0.158587	0.853349	0.552497	0.927862	-0.129461	0.878569	0.05	1	0.05	1	0.05	1	FALSE	FALSE	FALSE	FALSE	FALSE
CNVblock__MBD3L2	CNVblock__	FALSE					-0.0256036	0.0256036	97	TRUE			0.828295	0.982649	mwu	0.447059	0.937512	-0.158587	0.853349	0.552497	0.927862	-0.129461	0.878569	0.05	1	0.05	1	0.05	1	FALSE	FALSE	FALSE	FALSE	FALSE
CNVblock__MBD3L3	CNVblock__	FALSE					-0.0256036	0.0256036	97	TRUE			0.828295	0.982649	mwu	0.447059	0.937512	-0.158587	0.853349	0.552497	0.927862	-0.129461	0.878569	0.05	1	0.05	1	0.05	1	FALSE	FALSE	FALSE	FALSE	FALSE
CNVblock__ZNF557	CNVblock__	FALSE					-0.0256036	0.0256036	97	TRUE			0.828295	0.982649	mwu	0.447059	0.937512	-0.158587	0.853349	0.552497	0.927862	-0.129461	0.878569	0.05	1	0.05	1	0.05	1	FALSE	FALSE	FALSE	FALSE	FALSE
CNVblock__INSR	CNVblock__	FALSE					-0.0256036	0.0256036	97	TRUE			0.828295	0.982649	mwu	0.447059	0.937512	-0.158587	0.853349	0.552497	0.927862	-0.129461	0.878569	0.05	1	0.05	1	0.05	1	FALSE	FALSE	FALSE	FALSE	FALSE
CNVblock__ARHGEF18	CNVblock__	FALSE					-0.0256036	0.0256036	97	TRUE			0.828295	0.982649	mwu	0.447059	0.937512	-0.158587	0.853349	0.552497	0.927862	-0.129461	0.878569	0.05	1	0.05	1	0.05	1	FALSE	FALSE	FALSE	FALSE	FALSE
CNVblock__PEX11G	CNVblock__	FALSE					-0.0256036	0.0256036	97	TRUE			0.828295	0.982649	mwu	0.447059	0.937512	-0.158587	0.853349	0.552497	0.927862	-0.129461	0.878569	0.05	1	0.05	1	0.05	1	FALSE	FALSE	FALSE	FALSE	FALSE
CNVblock__TEX45	CNVblock__	FALSE					-0.0256036	0.0256036	97	TRUE			0.828295	0.982649	mwu	0.447059	0.937512	-0.158587	0.853349	0.552497	0.927862	-0.129461	0.878569	0.05	1	0.05	1	0.05	1	FALSE	FALSE	FALSE	FALSE	FALSE
CNVblock__ZNF358	CNVblock__	FALSE					-0.0256036	0.0256036	97	TRUE			0.828295	0.982649	mwu	0.447059	0.937512	-0.158587	0.853349	0.552497	0.927862	-0.129461	0.878569	0.05	1	0.05	1	0.05	1	FALSE	FALSE	FALSE	FALSE	FALSE
CNVblock__MCOLN1	CNVblock__	FALSE					-0.0256036	0.0256036	97	TRUE			0.828295	0.982649	mwu	0.447059	0.937512	-0.158587	0.853349	0.552497	0.927862	-0.129461	0.878569	0.05	1	0.05	1	0.05	1	FALSE	FALSE	FALSE	FALSE	FALSE
CNVblock__PNPLA6	CNVblock__	FALSE					-0.0256036	0.0256036	97	TRUE			0.828295	0.982649	mwu	0.447059	0.937512	-0.158587	0.853349	0.552497	0.927862	-0.129461	0.878569	0.05	1	0.05	1	0.05	1	FALSE	FALSE	FALSE	FALSE	FALSE
CNVblock__CAMSAP3	CNVblock__	FALSE					-0.0256036	0.0256036	97	TRUE			0.828295	0.982649	mwu	0.447059	0.937512	-0.158587	0.853349	0.552497	0.927862	-0.129461	0.878569	0.05	1	0.05	1	0.05	1	FALSE	FALSE	FALSE	FALSE	FALSE
CNVblock__XAB2	CNVblock__	FALSE					-0.0256036	0.0256036	97	TRUE			0.828295	0.982649	mwu	0.447059	0.937512	-0.158587	0.853349	0.552497	0.927862	-0.129461	0.878569	0.05	1	0.05	1	0.05	1	FALSE	FALSE	FALSE	FALSE	FALSE
CNVblock__PET100	CNVblock__	FALSE					-0.0256036	0.0256036	97	TRUE			0.828295	0.982649	mwu	0.447059	0.937512	-0.158587	0.853349	0.552497	0.927862	-0.129461	0.878569	0.05	1	0.05	1	0.05	1	FALSE	FALSE	FALSE	FALSE	FALSE
CNVblock__PCP2	CNVblock__	FALSE					-0.0256036	0.0256036	97	TRUE			0.828295	0.982649	mwu	0.447059	0.937512	-0.158587	0.853349	0.552497	0.927862	-0.129461	0.878569	0.05	1	0.05	1	0.05	1	FALSE	FALSE	FALSE	FALSE	FALSE
CNVblock__STXBP2	CNVblock__	FALSE					-0.0256036	0.0256036	97	TRUE			0.828295	0.982649	mwu	0.447059	0.937512	-0.158587	0.853349	0.552497	0.927862	-0.129461	0.878569	0.05	1	0.05	1	0.05	1	FALSE	FALSE	FALSE	FALSE	FALSE
CNVblock__RETN	CNVblock__	FALSE					-0.0256036	0.0256036	97	TRUE			0.828295	0.982649	mwu	0.447059	0.937512	-0.158587	0.853349	0.552497	0.927862	-0.129461	0.878569	0.05	1	0.05	1	0.05	1	FALSE	FALSE	FALSE	FALSE	FALSE
CNVblock__MCEMP1	CNVblock__	FALSE					-0.0256036	0.0256036	97	TRUE			0.828295	0.982649	mwu	0.447059	0.937512	-0.158587	0.853349	0.552497	0.927862	-0.129461	0.878569	0.05	1	0.05	1	0.05	1	FALSE	FALSE	FALSE	FALSE	FALSE
CNVblock__TRAPPC5	CNVblock__	FALSE					-0.0256036	0.0256036	97	TRUE			0.828295	0.982649	mwu	0.447059	0.937512	-0.158587	0.853349	0.552497	0.927862	-0.129461	0.878569	0.05	1	0.05	1	0.05	1	FALSE	FALSE	FALSE	FALSE	FALSE
CNVblock__FCER2	CNVblock__	FALSE					-0.0256036	0.0256036	97	TRUE			0.828295	0.982649	mwu	0.447059	0.937512	-0.158587	0.853349	0.552497	0.927862	-0.129461	0.878569	0.05	1	0.05	1	0.05	1	FALSE	FALSE	FALSE	FALSE	FALSE
CNVblock__CLEC4G	CNVblock__	FALSE					-0.0256036	0.0256036	97	TRUE			0.828295	0.982649	mwu	0.447059	0.937512	-0.158587	0.853349	0.552497	0.927862	-0.129461	0.878569	0.05	1	0.05	1	0.05	1	FALSE	FALSE	FALSE	FALSE	FALSE
CNVblock__CD209	CNVblock__	FALSE					-0.0256036	0.0256036	97	TRUE			0.828295	0.982649	mwu	0.447059	0.937512	-0.158587	0.853349	0.552497	0.927862	-0.129461	0.878569	0.05	1	0.05	1	0.05	1	FALSE	FALSE	FALSE	FALSE	FALSE
CNVblock__CLEC4M	CNVblock__	FALSE					-0.0256036	0.0256036	97	TRUE			0.828295	0.982649	mwu	0.447059	0.937512	-0.158587	0.853349	0.552497	0.927862	-0.129461	0.878569	0.05	1	0.05	1	0.05	1	FALSE	FALSE	FALSE	FALSE	FALSE
CNVblock__EVI5L	CNVblock__	FALSE					-0.0256036	0.0256036	97	TRUE			0.828295	0.982649	mwu	0.447059	0.937512	-0.158587	0.853349	0.552497	0.927862	-0.129461	0.878569	0.05	1	0.05	1	0.05	1	FALSE	FALSE	FALSE	FALSE	FALSE
CNVblock__PRR36	CNVblock__	FALSE					-0.0256036	0.0256036	97	TRUE			0.828295	0.982649	mwu	0.447059	0.937512	-0.158587	0.853349	0.552497	0.927862	-0.129461	0.878569	0.05	1	0.05	1	0.05	1	FALSE	FALSE	FALSE	FALSE	FALSE
CNVblock__LRRC8E	CNVblock__	FALSE					-0.0256036	0.0256036	97	TRUE			0.828295	0.982649	mwu	0.447059	0.937512	-0.158587	0.853349	0.552497	0.927862	-0.129461	0.878569	0.05	1	0.05	1	0.05	1	FALSE	FALSE	FALSE	FALSE	FALSE
CNVblock__MAP2K7	CNVblock__	FALSE					-0.0256036	0.0256036	97	TRUE			0.828295	0.982649	mwu	0.447059	0.937512	-0.158587	0.853349	0.552497	0.927862	-0.129461	0.878569	0.05	1	0.05	1	0.05	1	FALSE	FALSE	FALSE	FALSE	FALSE
CNVblock__TGFBR3L	CNVblock__	FALSE					-0.0256036	0.0256036	97	TRUE			0.828295	0.982649	mwu	0.447059	0.937512	-0.158587	0.853349	0.552497	0.927862	-0.129461	0.878569	0.05	1	0.05	1	0.05	1	FALSE	FALSE	FALSE	FALSE	FALSE
CNVblock__SNAPC2	CNVblock__	FALSE					-0.0256036	0.0256036	97	TRUE			0.828295	0.982649	mwu	0.447059	0.937512	-0.158587	0.853349	0.552497	0.927862	-0.129461	0.878569	0.05	1	0.05	1	0.05	1	FALSE	FALSE	FALSE	FALSE	FALSE
CNVblock__CTXN1	CNVblock__	FALSE					-0.0256036	0.0256036	97	TRUE			0.828295	0.982649	mwu	0.447059	0.937512	-0.158587	0.853349	0.552497	0.927862	-0.129461	0.878569	0.05	1	0.05	1	0.05	1	FALSE	FALSE	FALSE	FALSE	FALSE
CNVblock__TIMM44	CNVblock__	FALSE					-0.0256036	0.0256036	97	TRUE			0.828295	0.982649	mwu	0.447059	0.937512	-0.158587	0.853349	0.552497	0.927862	-0.129461	0.878569	0.05	1	0.05	1	0.05	1	FALSE	FALSE	FALSE	FALSE	FALSE
CNVblock__ELAVL1	CNVblock__	FALSE					-0.0256036	0.0256036	97	TRUE			0.828295	0.982649	mwu	0.447059	0.937512	-0.158587	0.853349	0.552497	0.927862	-0.129461	0.878569	0.05	1	0.05	1	0.05	1	FALSE	FALSE	FALSE	FALSE	FALSE
CNVblock__CCL25	CNVblock__	FALSE					-0.0256036	0.0256036	97	TRUE			0.828295	0.982649	mwu	0.447059	0.937512	-0.158587	0.853349	0.552497	0.927862	-0.129461	0.878569	0.05	1	0.05	1	0.05	1	FALSE	FALSE	FALSE	FALSE	FALSE
CNVblock__FBN3	CNVblock__	FALSE					-0.0256036	0.0256036	97	TRUE			0.828295	0.982649	mwu	0.447059	0.937512	-0.158587	0.853349	0.552497	0.927862	-0.129461	0.878569	0.05	1	0.05	1	0.05	1	FALSE	FALSE	FALSE	FALSE	FALSE
CNVblock__CERS4	CNVblock__	FALSE					-0.0256036	0.0256036	97	TRUE			0.828295	0.982649	mwu	0.447059	0.937512	-0.158587	0.853349	0.552497	0.927862	-0.129461	0.878569	0.05	1	0.05	1	0.05	1	FALSE	FALSE	FALSE	FALSE	FALSE
CNVblock__CD320	CNVblock__	FALSE					-0.0256036	0.0256036	97	TRUE			0.828295	0.982649	mwu	0.447059	0.937512	-0.158587	0.853349	0.552497	0.927862	-0.129461	0.878569	0.05	1	0.05	1	0.05	1	FALSE	FALSE	FALSE	FALSE	FALSE
CNVblock__NDUFA7	CNVblock__	FALSE					-0.0256036	0.0256036	97	TRUE			0.828295	0.982649	mwu	0.447059	0.937512	-0.158587	0.853349	0.552497	0.927862	-0.129461	0.878569	0.05	1	0.05	1	0.05	1	FALSE	FALSE	FALSE	FALSE	FALSE
CNVblock__RPS28	CNVblock__	FALSE					-0.0256036	0.0256036	97	TRUE			0.828295	0.982649	mwu	0.447059	0.937512	-0.158587	0.853349	0.552497	0.927862	-0.129461	0.878569	0.05	1	0.05	1	0.05	1	FALSE	FALSE	FALSE	FALSE	FALSE
CNVblock__KANK3	CNVblock__	FALSE					-0.0256036	0.0256036	97	TRUE			0.828295	0.982649	mwu	0.447059	0.937512	-0.158587	0.853349	0.552497	0.927862	-0.129461	0.878569	0.05	1	0.05	1	0.05	1	FALSE	FALSE	FALSE	FALSE	FALSE
CNVblock__ANGPTL4	CNVblock__	FALSE					-0.0256036	0.0256036	97	TRUE			0.828295	0.982649	mwu	0.447059	0.937512	-0.158587	0.853349	0.552497	0.927862	-0.129461	0.878569	0.05	1	0.05	1	0.05	1	FALSE	FALSE	FALSE	FALSE	FALSE
CNVblock__RAB11B	CNVblock__	FALSE					-0.0256036	0.0256036	97	TRUE			0.828295	0.982649	mwu	0.447059	0.937512	-0.158587	0.853349	0.552497	0.927862	-0.129461	0.878569	0.05	1	0.05	1	0.05	1	FALSE	FALSE	FALSE	FALSE	FALSE
CNVblock__HNRNPM	CNVblock__	FALSE					-0.0256036	0.0256036	97	TRUE			0.828295	0.982649	mwu	0.447059	0.937512	-0.158587	0.853349	0.552497	0.927862	-0.129461	0.878569	0.05	1	0.05	1	0.05	1	FALSE	FALSE	FALSE	FALSE	FALSE
CNVblock__PRAM1	CNVblock__	FALSE					-0.0256036	0.0256036	97	TRUE			0.828295	0.982649	mwu	0.447059	0.937512	-0.158587	0.853349	0.552497	0.927862	-0.129461	0.878569	0.05	1	0.05	1	0.05	1	FALSE	FALSE	FALSE	FALSE	FALSE
CNVblock__ZNF414	CNVblock__	FALSE					-0.0256036	0.0256036	97	TRUE			0.828295	0.982649	mwu	0.447059	0.937512	-0.158587	0.853349	0.552497	0.927862	-0.129461	0.878569	0.05	1	0.05	1	0.05	1	FALSE	FALSE	FALSE	FALSE	FALSE
CNVblock__MYO1F	CNVblock__	FALSE					-0.0154601	0.0154601	97	TRUE			0.91092	0.985492	mwu	0.502411	0.941962	-0.136893	0.872064	0.610038	0.927862	-0.109094	0.896646	0.05	1	0.05	1	0.05	1	FALSE	FALSE	FALSE	FALSE	FALSE
CNVblock__ADAMTS10	CNVblock__	FALSE					-0.0154601	0.0154601	97	TRUE			0.91092	0.985492	mwu	0.502411	0.941962	-0.136893	0.872064	0.610038	0.927862	-0.109094	0.896646	0.05	1	0.05	1	0.05	1	FALSE	FALSE	FALSE	FALSE	FALSE
CNVblock__ACTL9	CNVblock__	FALSE					-0.0320415	0.0320415	97	TRUE			0.748395	0.982649	mwu	0.425703	0.937512	-0.163756	0.848949	0.511576	0.923726	-0.141176	0.868337	0.05	1	0.05	1	0.05	1	FALSE	FALSE	FALSE	FALSE	FALSE
CNVblock__OR2Z1	CNVblock__	FALSE					-0.0320415	0.0320415	97	TRUE			0.748395	0.982649	mwu	0.425703	0.937512	-0.163756	0.848949	0.511576	0.923726	-0.141176	0.868337	0.05	1	0.05	1	0.05	1	FALSE	FALSE	FALSE	FALSE	FALSE
CNVblock__ZNF558	CNVblock__	FALSE					-0.0320415	0.0320415	97	TRUE			0.748395	0.982649	mwu	0.425703	0.937512	-0.163756	0.848949	0.511576	0.923726	-0.141176	0.868337	0.05	1	0.05	1	0.05	1	FALSE	FALSE	FALSE	FALSE	FALSE
CNVblock__MBD3L1	CNVblock__	FALSE					-0.0320415	0.0320415	97	TRUE			0.748395	0.982649	mwu	0.425703	0.937512	-0.163756	0.848949	0.511576	0.923726	-0.141176	0.868337	0.05	1	0.05	1	0.05	1	FALSE	FALSE	FALSE	FALSE	FALSE
CNVblock__MUC16	CNVblock__	FALSE					-0.0320415	0.0320415	97	TRUE			0.748395	0.982649	mwu	0.425703	0.937512	-0.163756	0.848949	0.511576	0.923726	-0.141176	0.868337	0.05	1	0.05	1	0.05	1	FALSE	FALSE	FALSE	FALSE	FALSE
CNVblock__OR1M1	CNVblock__	FALSE					-0.0320415	0.0320415	97	TRUE			0.748395	0.982649	mwu	0.425703	0.937512	-0.163756	0.848949	0.511576	0.923726	-0.141176	0.868337	0.05	1	0.05	1	0.05	1	FALSE	FALSE	FALSE	FALSE	FALSE
CNVblock__OR7G2	CNVblock__	FALSE					-0.0320415	0.0320415	97	TRUE			0.748395	0.982649	mwu	0.425703	0.937512	-0.163756	0.848949	0.511576	0.923726	-0.141176	0.868337	0.05	1	0.05	1	0.05	1	FALSE	FALSE	FALSE	FALSE	FALSE
CNVblock__ZNF317	CNVblock__	FALSE					-0.0320415	0.0320415	97	TRUE			0.748395	0.982649	mwu	0.425703	0.937512	-0.163756	0.848949	0.511576	0.923726	-0.141176	0.868337	0.05	1	0.05	1	0.05	1	FALSE	FALSE	FALSE	FALSE	FALSE
CNVblock__OR7D2	CNVblock__	FALSE					-0.0320415	0.0320415	97	TRUE			0.748395	0.982649	mwu	0.425703	0.937512	-0.163756	0.848949	0.511576	0.923726	-0.141176	0.868337	0.05	1	0.05	1	0.05	1	FALSE	FALSE	FALSE	FALSE	FALSE
CNVblock__OR7D4	CNVblock__	FALSE					-0.0320415	0.0320415	97	TRUE			0.748395	0.982649	mwu	0.425703	0.937512	-0.163756	0.848949	0.511576	0.923726	-0.141176	0.868337	0.05	1	0.05	1	0.05	1	FALSE	FALSE	FALSE	FALSE	FALSE
CNVblock__OR7E24	CNVblock__	FALSE					-0.0320415	0.0320415	97	TRUE			0.748395	0.982649	mwu	0.425703	0.937512	-0.163756	0.848949	0.511576	0.923726	-0.141176	0.868337	0.05	1	0.05	1	0.05	1	FALSE	FALSE	FALSE	FALSE	FALSE
CNVblock__ZNF699	CNVblock__	FALSE					-0.0320415	0.0320415	97	TRUE			0.748395	0.982649	mwu	0.425703	0.937512	-0.163756	0.848949	0.511576	0.923726	-0.141176	0.868337	0.05	1	0.05	1	0.05	1	FALSE	FALSE	FALSE	FALSE	FALSE
CNVblock__ZNF559	CNVblock__	FALSE					-0.0320415	0.0320415	97	TRUE			0.748395	0.982649	mwu	0.425703	0.937512	-0.163756	0.848949	0.511576	0.923726	-0.141176	0.868337	0.05	1	0.05	1	0.05	1	FALSE	FALSE	FALSE	FALSE	FALSE
CNVblock__ZNF559-ZNF177	CNVblock__	FALSE					-0.0320415	0.0320415	97	TRUE			0.748395	0.982649	mwu	0.425703	0.937512	-0.163756	0.848949	0.511576	0.923726	-0.141176	0.868337	0.05	1	0.05	1	0.05	1	FALSE	FALSE	FALSE	FALSE	FALSE
CNVblock__ZNF177	CNVblock__	FALSE					-0.0320415	0.0320415	97	TRUE			0.748395	0.982649	mwu	0.425703	0.937512	-0.163756	0.848949	0.511576	0.923726	-0.141176	0.868337	0.05	1	0.05	1	0.05	1	FALSE	FALSE	FALSE	FALSE	FALSE
CNVblock__ZNF266	CNVblock__	FALSE					-0.0320415	0.0320415	97	TRUE			0.748395	0.982649	mwu	0.425703	0.937512	-0.163756	0.848949	0.511576	0.923726	-0.141176	0.868337	0.05	1	0.05	1	0.05	1	FALSE	FALSE	FALSE	FALSE	FALSE
CNVblock__ZNF560	CNVblock__	FALSE					-0.0320415	0.0320415	97	TRUE			0.748395	0.982649	mwu	0.425703	0.937512	-0.163756	0.848949	0.511576	0.923726	-0.141176	0.868337	0.05	1	0.05	1	0.05	1	FALSE	FALSE	FALSE	FALSE	FALSE
CNVblock__ZNF426	CNVblock__	FALSE					-0.0417695	0.0417695	97	TRUE			0.6514	0.982649	mwu	0.360502	0.937512	-0.188261	0.828398	0.442788	0.916804	-0.164967	0.847921	0.05	1	0.05	1	0.05	1	FALSE	FALSE	FALSE	FALSE	FALSE
CNVblock__ZNF121	CNVblock__	FALSE					-0.0417695	0.0417695	97	TRUE			0.6514	0.982649	mwu	0.360502	0.937512	-0.188261	0.828398	0.442788	0.916804	-0.164967	0.847921	0.05	1	0.05	1	0.05	1	FALSE	FALSE	FALSE	FALSE	FALSE
CNVblock__ZNF561	CNVblock__	FALSE					-0.0417695	0.0417695	97	TRUE			0.6514	0.982649	mwu	0.360502	0.937512	-0.188261	0.828398	0.442788	0.916804	-0.164967	0.847921	0.05	1	0.05	1	0.05	1	FALSE	FALSE	FALSE	FALSE	FALSE
CNVblock__ZNF562	CNVblock__	FALSE					-0.0417695	0.0417695	97	TRUE			0.6514	0.982649	mwu	0.360502	0.937512	-0.188261	0.828398	0.442788	0.916804	-0.164967	0.847921	0.05	1	0.05	1	0.05	1	FALSE	FALSE	FALSE	FALSE	FALSE
CNVblock__ZNF846	CNVblock__	FALSE					-0.0417695	0.0417695	97	TRUE			0.6514	0.982649	mwu	0.360502	0.937512	-0.188261	0.828398	0.442788	0.916804	-0.164967	0.847921	0.05	1	0.05	1	0.05	1	FALSE	FALSE	FALSE	FALSE	FALSE
CNVblock__FBXL12	CNVblock__	FALSE					-0.0417695	0.0417695	97	TRUE			0.6514	0.982649	mwu	0.360502	0.937512	-0.188261	0.828398	0.442788	0.916804	-0.164967	0.847921	0.05	1	0.05	1	0.05	1	FALSE	FALSE	FALSE	FALSE	FALSE
CNVblock__UBL5	CNVblock__	FALSE					-0.0417695	0.0417695	97	TRUE			0.6514	0.982649	mwu	0.360502	0.937512	-0.188261	0.828398	0.442788	0.916804	-0.164967	0.847921	0.05	1	0.05	1	0.05	1	FALSE	FALSE	FALSE	FALSE	FALSE
CNVblock__PIN1	CNVblock__	FALSE					-0.0417695	0.0417695	97	TRUE			0.6514	0.982649	mwu	0.360502	0.937512	-0.188261	0.828398	0.442788	0.916804	-0.164967	0.847921	0.05	1	0.05	1	0.05	1	FALSE	FALSE	FALSE	FALSE	FALSE
CNVblock__OLFM2	CNVblock__	FALSE					-0.0417695	0.0417695	97	TRUE			0.6514	0.982649	mwu	0.360502	0.937512	-0.188261	0.828398	0.442788	0.916804	-0.164967	0.847921	0.05	1	0.05	1	0.05	1	FALSE	FALSE	FALSE	FALSE	FALSE
CNVblock__COL5A3	CNVblock__	FALSE					-0.0417695	0.0417695	97	TRUE			0.6514	0.982649	mwu	0.360502	0.937512	-0.188261	0.828398	0.442788	0.916804	-0.164967	0.847921	0.05	1	0.05	1	0.05	1	FALSE	FALSE	FALSE	FALSE	FALSE
CNVblock__RDH8	CNVblock__	FALSE					-0.0417695	0.0417695	97	TRUE			0.6514	0.982649	mwu	0.360502	0.937512	-0.188261	0.828398	0.442788	0.916804	-0.164967	0.847921	0.05	1	0.05	1	0.05	1	FALSE	FALSE	FALSE	FALSE	FALSE
CNVblock__ANGPTL6	CNVblock__	FALSE					-0.018693	0.018693	97	TRUE			0.891127	0.985492	mwu	0.479872	0.937512	-0.146649	0.863597	0.603334	0.927862	-0.11242	0.893669	0.05	1	0.05	1	0.05	1	FALSE	FALSE	FALSE	FALSE	FALSE
CNVblock__PPAN-P2RY11	CNVblock__	FALSE					-0.018693	0.018693	97	TRUE			0.891127	0.985492	mwu	0.479872	0.937512	-0.146649	0.863597	0.603334	0.927862	-0.11242	0.893669	0.05	1	0.05	1	0.05	1	FALSE	FALSE	FALSE	FALSE	FALSE
CNVblock__PPAN	CNVblock__	FALSE					-0.018693	0.018693	97	TRUE			0.891127	0.985492	mwu	0.479872	0.937512	-0.146649	0.863597	0.603334	0.927862	-0.11242	0.893669	0.05	1	0.05	1	0.05	1	FALSE	FALSE	FALSE	FALSE	FALSE
CNVblock__P2RY11	CNVblock__	FALSE					-0.018693	0.018693	97	TRUE			0.891127	0.985492	mwu	0.479872	0.937512	-0.146649	0.863597	0.603334	0.927862	-0.11242	0.893669	0.05	1	0.05	1	0.05	1	FALSE	FALSE	FALSE	FALSE	FALSE
CNVblock__EIF3G	CNVblock__	FALSE					-0.018693	0.018693	97	TRUE			0.891127	0.985492	mwu	0.479872	0.937512	-0.146649	0.863597	0.603334	0.927862	-0.11242	0.893669	0.05	1	0.05	1	0.05	1	FALSE	FALSE	FALSE	FALSE	FALSE
CNVblock__DNMT1	CNVblock__	FALSE					-0.018693	0.018693	97	TRUE			0.891127	0.985492	mwu	0.479872	0.937512	-0.146649	0.863597	0.603334	0.927862	-0.11242	0.893669	0.05	1	0.05	1	0.05	1	FALSE	FALSE	FALSE	FALSE	FALSE
CNVblock__S1PR2	CNVblock__	FALSE					-0.0213549	0.0213549	97	TRUE			0.905882	0.985492	mwu	0.421427	0.937512	-0.163207	0.849415	0.508589	0.923726	-0.138391	0.870758	0.05	1	0.05	1	0.05	1	FALSE	FALSE	FALSE	FALSE	FALSE
CNVblock__MRPL4	CNVblock__	FALSE					-0.0213549	0.0213549	97	TRUE			0.905882	0.985492	mwu	0.421427	0.937512	-0.163207	0.849415	0.508589	0.923726	-0.138391	0.870758	0.05	1	0.05	1	0.05	1	FALSE	FALSE	FALSE	FALSE	FALSE
CNVblock__ICAM1	CNVblock__	FALSE					-0.0213549	0.0213549	97	TRUE			0.905882	0.985492	mwu	0.421427	0.937512	-0.163207	0.849415	0.508589	0.923726	-0.138391	0.870758	0.05	1	0.05	1	0.05	1	FALSE	FALSE	FALSE	FALSE	FALSE
CNVblock__ICAM4	CNVblock__	FALSE					-0.0213549	0.0213549	97	TRUE			0.905882	0.985492	mwu	0.421427	0.937512	-0.163207	0.849415	0.508589	0.923726	-0.138391	0.870758	0.05	1	0.05	1	0.05	1	FALSE	FALSE	FALSE	FALSE	FALSE
CNVblock__ICAM5	CNVblock__	FALSE					-0.0213549	0.0213549	97	TRUE			0.905882	0.985492	mwu	0.421427	0.937512	-0.163207	0.849415	0.508589	0.923726	-0.138391	0.870758	0.05	1	0.05	1	0.05	1	FALSE	FALSE	FALSE	FALSE	FALSE
CNVblock__ZGLP1	CNVblock__	FALSE					-0.0428759	0.0428759	97	TRUE			0.828311	0.982649	mwu	0.308831	0.937512	-0.22898	0.795344	0.390511	0.89697	-0.196566	0.821547	0.05	1	0.05	1	0.05	1	FALSE	FALSE	FALSE	FALSE	FALSE
CNVblock__FDX2	CNVblock__	FALSE					-0.0428759	0.0428759	97	TRUE			0.828311	0.982649	mwu	0.308831	0.937512	-0.22898	0.795344	0.390511	0.89697	-0.196566	0.821547	0.05	1	0.05	1	0.05	1	FALSE	FALSE	FALSE	FALSE	FALSE
CNVblock__RAVER1	CNVblock__	FALSE					-0.0428759	0.0428759	97	TRUE			0.828311	0.982649	mwu	0.308831	0.937512	-0.22898	0.795344	0.390511	0.89697	-0.196566	0.821547	0.05	1	0.05	1	0.05	1	FALSE	FALSE	FALSE	FALSE	FALSE
CNVblock__ICAM3	CNVblock__	FALSE					-0.0428759	0.0428759	97	TRUE			0.828311	0.982649	mwu	0.308831	0.937512	-0.22898	0.795344	0.390511	0.89697	-0.196566	0.821547	0.05	1	0.05	1	0.05	1	FALSE	FALSE	FALSE	FALSE	FALSE
CNVblock__TYK2	CNVblock__	FALSE					-0.0428759	0.0428759	97	TRUE			0.828311	0.982649	mwu	0.308831	0.937512	-0.22898	0.795344	0.390511	0.89697	-0.196566	0.821547	0.05	1	0.05	1	0.05	1	FALSE	FALSE	FALSE	FALSE	FALSE
CNVblock__CDC37	CNVblock__	FALSE					-0.0845403	0.0845403	97	TRUE			0.518674	0.982649	mwu	0.106759	0.824787	-0.362004	0.696279	0.107063	0.691316	-0.364596	0.694477	0.05	1	0.05	1	0.05	1	FALSE	FALSE	FALSE	FALSE	FALSE
CNVblock__PDE4A	CNVblock__	FALSE					-0.0845403	0.0845403	97	TRUE			0.518674	0.982649	mwu	0.106759	0.824787	-0.362004	0.696279	0.107063	0.691316	-0.364596	0.694477	0.05	1	0.05	1	0.05	1	FALSE	FALSE	FALSE	FALSE	FALSE
CNVblock__KEAP1	CNVblock__	FALSE					-0.0845403	0.0845403	97	TRUE			0.518674	0.982649	mwu	0.106759	0.824787	-0.362004	0.696279	0.107063	0.691316	-0.364596	0.694477	0.05	1	0.05	1	0.05	1	FALSE	FALSE	FALSE	FALSE	FALSE
CNVblock__S1PR5	CNVblock__	FALSE					-0.0845403	0.0845403	97	TRUE			0.518674	0.982649	mwu	0.106759	0.824787	-0.362004	0.696279	0.107063	0.691316	-0.364596	0.694477	0.05	1	0.05	1	0.05	1	FALSE	FALSE	FALSE	FALSE	FALSE
CNVblock__ATG4D	CNVblock__	FALSE					-0.0845403	0.0845403	97	TRUE			0.518674	0.982649	mwu	0.106759	0.824787	-0.362004	0.696279	0.107063	0.691316	-0.364596	0.694477	0.05	1	0.05	1	0.05	1	FALSE	FALSE	FALSE	FALSE	FALSE
CNVblock__KRI1	CNVblock__	FALSE					-0.0845403	0.0845403	97	TRUE			0.518674	0.982649	mwu	0.106759	0.824787	-0.362004	0.696279	0.107063	0.691316	-0.364596	0.694477	0.05	1	0.05	1	0.05	1	FALSE	FALSE	FALSE	FALSE	FALSE
CNVblock__CDKN2D	CNVblock__	FALSE					-0.0845403	0.0845403	97	TRUE			0.518674	0.982649	mwu	0.106759	0.824787	-0.362004	0.696279	0.107063	0.691316	-0.364596	0.694477	0.05	1	0.05	1	0.05	1	FALSE	FALSE	FALSE	FALSE	FALSE
CNVblock__AP1M2	CNVblock__	FALSE					-0.0845403	0.0845403	97	TRUE			0.518674	0.982649	mwu	0.106759	0.824787	-0.362004	0.696279	0.107063	0.691316	-0.364596	0.694477	0.05	1	0.05	1	0.05	1	FALSE	FALSE	FALSE	FALSE	FALSE
CNVblock__SLC44A2	CNVblock__	FALSE					-0.0845403	0.0845403	97	TRUE			0.518674	0.982649	mwu	0.106759	0.824787	-0.362004	0.696279	0.107063	0.691316	-0.364596	0.694477	0.05	1	0.05	1	0.05	1	FALSE	FALSE	FALSE	FALSE	FALSE
CNVblock__ILF3	CNVblock__	FALSE					-0.0845403	0.0845403	97	TRUE			0.518674	0.982649	mwu	0.106759	0.824787	-0.362004	0.696279	0.107063	0.691316	-0.364596	0.694477	0.05	1	0.05	1	0.05	1	FALSE	FALSE	FALSE	FALSE	FALSE
CNVblock__QTRT1	CNVblock__	FALSE					-0.0845403	0.0845403	97	TRUE			0.518674	0.982649	mwu	0.106759	0.824787	-0.362004	0.696279	0.107063	0.691316	-0.364596	0.694477	0.05	1	0.05	1	0.05	1	FALSE	FALSE	FALSE	FALSE	FALSE
CNVblock__DNM2	CNVblock__	FALSE					-0.094629	0.094629	97	TRUE			0.441078	0.982649	mwu	0.0850917	0.818309	-0.389149	0.677634	0.0888298	0.691316	-0.388048	0.67838	0.05	1	0.05	1	0.05	1	FALSE	FALSE	FALSE	FALSE	FALSE
CNVblock__TMED1	CNVblock__	FALSE					-0.094629	0.094629	97	TRUE			0.441078	0.982649	mwu	0.0850917	0.818309	-0.389149	0.677634	0.0888298	0.691316	-0.388048	0.67838	0.05	1	0.05	1	0.05	1	FALSE	FALSE	FALSE	FALSE	FALSE
CNVblock__C19orf38	CNVblock__	FALSE					-0.094629	0.094629	97	TRUE			0.441078	0.982649	mwu	0.0850917	0.818309	-0.389149	0.677634	0.0888298	0.691316	-0.388048	0.67838	0.05	1	0.05	1	0.05	1	FALSE	FALSE	FALSE	FALSE	FALSE
CNVblock__CARM1	CNVblock__	FALSE					-0.094629	0.094629	97	TRUE			0.441078	0.982649	mwu	0.0850917	0.818309	-0.389149	0.677634	0.0888298	0.691316	-0.388048	0.67838	0.05	1	0.05	1	0.05	1	FALSE	FALSE	FALSE	FALSE	FALSE
CNVblock__YIPF2	CNVblock__	FALSE					-0.094629	0.094629	97	TRUE			0.441078	0.982649	mwu	0.0850917	0.818309	-0.389149	0.677634	0.0888298	0.691316	-0.388048	0.67838	0.05	1	0.05	1	0.05	1	FALSE	FALSE	FALSE	FALSE	FALSE
CNVblock__TIMM29	CNVblock__	FALSE					-0.094629	0.094629	97	TRUE			0.441078	0.982649	mwu	0.0850917	0.818309	-0.389149	0.677634	0.0888298	0.691316	-0.388048	0.67838	0.05	1	0.05	1	0.05	1	FALSE	FALSE	FALSE	FALSE	FALSE
CNVblock__SMARCA4	CNVblock__	FALSE					-0.094629	0.094629	97	TRUE			0.441078	0.982649	mwu	0.0850917	0.818309	-0.389149	0.677634	0.0888298	0.691316	-0.388048	0.67838	0.05	1	0.05	1	0.05	1	FALSE	FALSE	FALSE	FALSE	FALSE
CNVblock__LDLR	CNVblock__	FALSE					-0.0442403	0.0442403	97	TRUE			0.744689	0.982649	mwu	0.210101	0.903853	-0.276614	0.758347	0.229617	0.803088	-0.267225	0.765501	0.05	1	0.05	1	0.05	1	FALSE	FALSE	FALSE	FALSE	FALSE
CNVblock__SPC24	CNVblock__	FALSE					-0.0442403	0.0442403	97	TRUE			0.744689	0.982649	mwu	0.210101	0.903853	-0.276614	0.758347	0.229617	0.803088	-0.267225	0.765501	0.05	1	0.05	1	0.05	1	FALSE	FALSE	FALSE	FALSE	FALSE
CNVblock__KANK2	CNVblock__	FALSE					-0.0442403	0.0442403	97	TRUE			0.744689	0.982649	mwu	0.210101	0.903853	-0.276614	0.758347	0.229617	0.803088	-0.267225	0.765501	0.05	1	0.05	1	0.05	1	FALSE	FALSE	FALSE	FALSE	FALSE
CNVblock__DOCK6	CNVblock__	FALSE					-0.0442403	0.0442403	97	TRUE			0.744689	0.982649	mwu	0.210101	0.903853	-0.276614	0.758347	0.229617	0.803088	-0.267225	0.765501	0.05	1	0.05	1	0.05	1	FALSE	FALSE	FALSE	FALSE	FALSE
CNVblock__ANGPTL8	CNVblock__	FALSE					-0.0442403	0.0442403	97	TRUE			0.744689	0.982649	mwu	0.210101	0.903853	-0.276614	0.758347	0.229617	0.803088	-0.267225	0.765501	0.05	1	0.05	1	0.05	1	FALSE	FALSE	FALSE	FALSE	FALSE
CNVblock__TSPAN16	CNVblock__	FALSE					-0.0442403	0.0442403	97	TRUE			0.744689	0.982649	mwu	0.210101	0.903853	-0.276614	0.758347	0.229617	0.803088	-0.267225	0.765501	0.05	1	0.05	1	0.05	1	FALSE	FALSE	FALSE	FALSE	FALSE
CNVblock__RAB3D	CNVblock__	FALSE					-0.0442403	0.0442403	97	TRUE			0.744689	0.982649	mwu	0.210101	0.903853	-0.276614	0.758347	0.229617	0.803088	-0.267225	0.765501	0.05	1	0.05	1	0.05	1	FALSE	FALSE	FALSE	FALSE	FALSE
CNVblock__TMEM205	CNVblock__	FALSE					-0.0442403	0.0442403	97	TRUE			0.744689	0.982649	mwu	0.210101	0.903853	-0.276614	0.758347	0.229617	0.803088	-0.267225	0.765501	0.05	1	0.05	1	0.05	1	FALSE	FALSE	FALSE	FALSE	FALSE
CNVblock__CCDC159	CNVblock__	FALSE					-0.0442403	0.0442403	97	TRUE			0.744689	0.982649	mwu	0.210101	0.903853	-0.276614	0.758347	0.229617	0.803088	-0.267225	0.765501	0.05	1	0.05	1	0.05	1	FALSE	FALSE	FALSE	FALSE	FALSE
CNVblock__PLPPR2	CNVblock__	FALSE					-0.0442403	0.0442403	97	TRUE			0.744689	0.982649	mwu	0.210101	0.903853	-0.276614	0.758347	0.229617	0.803088	-0.267225	0.765501	0.05	1	0.05	1	0.05	1	FALSE	FALSE	FALSE	FALSE	FALSE
CNVblock__SWSAP1	CNVblock__	FALSE					-0.0442403	0.0442403	97	TRUE			0.744689	0.982649	mwu	0.210101	0.903853	-0.276614	0.758347	0.229617	0.803088	-0.267225	0.765501	0.05	1	0.05	1	0.05	1	FALSE	FALSE	FALSE	FALSE	FALSE
CNVblock__EPOR	CNVblock__	FALSE					-0.0442403	0.0442403	97	TRUE			0.744689	0.982649	mwu	0.210101	0.903853	-0.276614	0.758347	0.229617	0.803088	-0.267225	0.765501	0.05	1	0.05	1	0.05	1	FALSE	FALSE	FALSE	FALSE	FALSE
CNVblock__RGL3	CNVblock__	FALSE					-0.0442403	0.0442403	97	TRUE			0.744689	0.982649	mwu	0.210101	0.903853	-0.276614	0.758347	0.229617	0.803088	-0.267225	0.765501	0.05	1	0.05	1	0.05	1	FALSE	FALSE	FALSE	FALSE	FALSE
CNVblock__PRKCSH	CNVblock__	FALSE					-0.0442403	0.0442403	97	TRUE			0.744689	0.982649	mwu	0.210101	0.903853	-0.276614	0.758347	0.229617	0.803088	-0.267225	0.765501	0.05	1	0.05	1	0.05	1	FALSE	FALSE	FALSE	FALSE	FALSE
CNVblock__ELAVL3	CNVblock__	FALSE					-0.0442403	0.0442403	97	TRUE			0.744689	0.982649	mwu	0.210101	0.903853	-0.276614	0.758347	0.229617	0.803088	-0.267225	0.765501	0.05	1	0.05	1	0.05	1	FALSE	FALSE	FALSE	FALSE	FALSE
CNVblock__ZNF653	CNVblock__	FALSE					-0.0442403	0.0442403	97	TRUE			0.744689	0.982649	mwu	0.210101	0.903853	-0.276614	0.758347	0.229617	0.803088	-0.267225	0.765501	0.05	1	0.05	1	0.05	1	FALSE	FALSE	FALSE	FALSE	FALSE
CNVblock__ECSIT	CNVblock__	FALSE					-0.0442403	0.0442403	97	TRUE			0.744689	0.982649	mwu	0.210101	0.903853	-0.276614	0.758347	0.229617	0.803088	-0.267225	0.765501	0.05	1	0.05	1	0.05	1	FALSE	FALSE	FALSE	FALSE	FALSE
CNVblock__CNN1	CNVblock__	FALSE					-0.0442403	0.0442403	97	TRUE			0.744689	0.982649	mwu	0.210101	0.903853	-0.276614	0.758347	0.229617	0.803088	-0.267225	0.765501	0.05	1	0.05	1	0.05	1	FALSE	FALSE	FALSE	FALSE	FALSE
CNVblock__ELOF1	CNVblock__	FALSE					-0.0442403	0.0442403	97	TRUE			0.744689	0.982649	mwu	0.210101	0.903853	-0.276614	0.758347	0.229617	0.803088	-0.267225	0.765501	0.05	1	0.05	1	0.05	1	FALSE	FALSE	FALSE	FALSE	FALSE
CNVblock__ZNF627	CNVblock__	FALSE					-0.0442403	0.0442403	97	TRUE			0.744689	0.982649	mwu	0.210101	0.903853	-0.276614	0.758347	0.229617	0.803088	-0.267225	0.765501	0.05	1	0.05	1	0.05	1	FALSE	FALSE	FALSE	FALSE	FALSE
CNVblock__ACP5	CNVblock__	FALSE					-0.0442403	0.0442403	97	TRUE			0.744689	0.982649	mwu	0.210101	0.903853	-0.276614	0.758347	0.229617	0.803088	-0.267225	0.765501	0.05	1	0.05	1	0.05	1	FALSE	FALSE	FALSE	FALSE	FALSE
CNVblock__ZNF823	CNVblock__	FALSE					-0.0268864	0.0268864	97	TRUE			0.833589	0.982649	mwu	0.253955	0.928885	-0.245452	0.782351	0.280274	0.852612	-0.233976	0.791381	0.05	1	0.05	1	0.05	1	FALSE	FALSE	FALSE	FALSE	FALSE
CNVblock__ZNF441	CNVblock__	FALSE					-0.0268864	0.0268864	97	TRUE			0.833589	0.982649	mwu	0.253955	0.928885	-0.245452	0.782351	0.280274	0.852612	-0.233976	0.791381	0.05	1	0.05	1	0.05	1	FALSE	FALSE	FALSE	FALSE	FALSE
CNVblock__ZNF491	CNVblock__	FALSE					-0.0268864	0.0268864	97	TRUE			0.833589	0.982649	mwu	0.253955	0.928885	-0.245452	0.782351	0.280274	0.852612	-0.233976	0.791381	0.05	1	0.05	1	0.05	1	FALSE	FALSE	FALSE	FALSE	FALSE
CNVblock__ZNF440	CNVblock__	FALSE					-0.0268864	0.0268864	97	TRUE			0.833589	0.982649	mwu	0.253955	0.928885	-0.245452	0.782351	0.280274	0.852612	-0.233976	0.791381	0.05	1	0.05	1	0.05	1	FALSE	FALSE	FALSE	FALSE	FALSE
CNVblock__ZNF439	CNVblock__	FALSE					-0.0268864	0.0268864	97	TRUE			0.833589	0.982649	mwu	0.253955	0.928885	-0.245452	0.782351	0.280274	0.852612	-0.233976	0.791381	0.05	1	0.05	1	0.05	1	FALSE	FALSE	FALSE	FALSE	FALSE
CNVblock__ZNF69	CNVblock__	FALSE					-0.0268864	0.0268864	97	TRUE			0.833589	0.982649	mwu	0.253955	0.928885	-0.245452	0.782351	0.280274	0.852612	-0.233976	0.791381	0.05	1	0.05	1	0.05	1	FALSE	FALSE	FALSE	FALSE	FALSE
CNVblock__ZNF700	CNVblock__	FALSE					-0.0268864	0.0268864	97	TRUE			0.833589	0.982649	mwu	0.253955	0.928885	-0.245452	0.782351	0.280274	0.852612	-0.233976	0.791381	0.05	1	0.05	1	0.05	1	FALSE	FALSE	FALSE	FALSE	FALSE
CNVblock__ZNF763	CNVblock__	FALSE					-0.0268864	0.0268864	97	TRUE			0.833589	0.982649	mwu	0.253955	0.928885	-0.245452	0.782351	0.280274	0.852612	-0.233976	0.791381	0.05	1	0.05	1	0.05	1	FALSE	FALSE	FALSE	FALSE	FALSE
CNVblock__ZNF433	CNVblock__	FALSE					-0.0268864	0.0268864	97	TRUE			0.833589	0.982649	mwu	0.253955	0.928885	-0.245452	0.782351	0.280274	0.852612	-0.233976	0.791381	0.05	1	0.05	1	0.05	1	FALSE	FALSE	FALSE	FALSE	FALSE
CNVblock__ZNF878	CNVblock__	FALSE					-0.0268864	0.0268864	97	TRUE			0.833589	0.982649	mwu	0.253955	0.928885	-0.245452	0.782351	0.280274	0.852612	-0.233976	0.791381	0.05	1	0.05	1	0.05	1	FALSE	FALSE	FALSE	FALSE	FALSE
CNVblock__ZNF844	CNVblock__	FALSE					-0.0268864	0.0268864	97	TRUE			0.833589	0.982649	mwu	0.253955	0.928885	-0.245452	0.782351	0.280274	0.852612	-0.233976	0.791381	0.05	1	0.05	1	0.05	1	FALSE	FALSE	FALSE	FALSE	FALSE
CNVblock__ZNF20	CNVblock__	FALSE					-0.0268864	0.0268864	97	TRUE			0.833589	0.982649	mwu	0.253955	0.928885	-0.245452	0.782351	0.280274	0.852612	-0.233976	0.791381	0.05	1	0.05	1	0.05	1	FALSE	FALSE	FALSE	FALSE	FALSE
CNVblock__ZNF625-ZNF20	CNVblock__	FALSE					-0.0268864	0.0268864	97	TRUE			0.833589	0.982649	mwu	0.253955	0.928885	-0.245452	0.782351	0.280274	0.852612	-0.233976	0.791381	0.05	1	0.05	1	0.05	1	FALSE	FALSE	FALSE	FALSE	FALSE
CNVblock__ZNF625	CNVblock__	FALSE					-0.0268864	0.0268864	97	TRUE			0.833589	0.982649	mwu	0.253955	0.928885	-0.245452	0.782351	0.280274	0.852612	-0.233976	0.791381	0.05	1	0.05	1	0.05	1	FALSE	FALSE	FALSE	FALSE	FALSE
CNVblock__ZNF136	CNVblock__	FALSE					-0.0268864	0.0268864	97	TRUE			0.833589	0.982649	mwu	0.253955	0.928885	-0.245452	0.782351	0.280274	0.852612	-0.233976	0.791381	0.05	1	0.05	1	0.05	1	FALSE	FALSE	FALSE	FALSE	FALSE
CNVblock__ZNF44	CNVblock__	FALSE					-0.0268864	0.0268864	97	TRUE			0.833589	0.982649	mwu	0.253955	0.928885	-0.245452	0.782351	0.280274	0.852612	-0.233976	0.791381	0.05	1	0.05	1	0.05	1	FALSE	FALSE	FALSE	FALSE	FALSE
CNVblock__ZNF563	CNVblock__	FALSE					-0.0268864	0.0268864	97	TRUE			0.833589	0.982649	mwu	0.253955	0.928885	-0.245452	0.782351	0.280274	0.852612	-0.233976	0.791381	0.05	1	0.05	1	0.05	1	FALSE	FALSE	FALSE	FALSE	FALSE
CNVblock__ZNF442	CNVblock__	FALSE					-0.0268864	0.0268864	97	TRUE			0.833589	0.982649	mwu	0.253955	0.928885	-0.245452	0.782351	0.280274	0.852612	-0.233976	0.791381	0.05	1	0.05	1	0.05	1	FALSE	FALSE	FALSE	FALSE	FALSE
CNVblock__ZNF799	CNVblock__	FALSE					-0.0268864	0.0268864	97	TRUE			0.833589	0.982649	mwu	0.253955	0.928885	-0.245452	0.782351	0.280274	0.852612	-0.233976	0.791381	0.05	1	0.05	1	0.05	1	FALSE	FALSE	FALSE	FALSE	FALSE
CNVblock__ZNF443	CNVblock__	FALSE					-0.0268864	0.0268864	97	TRUE			0.833589	0.982649	mwu	0.253955	0.928885	-0.245452	0.782351	0.280274	0.852612	-0.233976	0.791381	0.05	1	0.05	1	0.05	1	FALSE	FALSE	FALSE	FALSE	FALSE
CNVblock__ZNF709	CNVblock__	FALSE					-0.0268864	0.0268864	97	TRUE			0.833589	0.982649	mwu	0.253955	0.928885	-0.245452	0.782351	0.280274	0.852612	-0.233976	0.791381	0.05	1	0.05	1	0.05	1	FALSE	FALSE	FALSE	FALSE	FALSE
CNVblock__ZNF564	CNVblock__	FALSE					-0.0268864	0.0268864	97	TRUE			0.833589	0.982649	mwu	0.253955	0.928885	-0.245452	0.782351	0.280274	0.852612	-0.233976	0.791381	0.05	1	0.05	1	0.05	1	FALSE	FALSE	FALSE	FALSE	FALSE
CNVblock__ZNF490	CNVblock__	FALSE					-0.0268864	0.0268864	97	TRUE			0.833589	0.982649	mwu	0.253955	0.928885	-0.245452	0.782351	0.280274	0.852612	-0.233976	0.791381	0.05	1	0.05	1	0.05	1	FALSE	FALSE	FALSE	FALSE	FALSE
CNVblock__ZNF791	CNVblock__	FALSE					-0.0268864	0.0268864	97	TRUE			0.833589	0.982649	mwu	0.253955	0.928885	-0.245452	0.782351	0.280274	0.852612	-0.233976	0.791381	0.05	1	0.05	1	0.05	1	FALSE	FALSE	FALSE	FALSE	FALSE
CNVblock__MAN2B1	CNVblock__	FALSE					-0.0268864	0.0268864	97	TRUE			0.833589	0.982649	mwu	0.253955	0.928885	-0.245452	0.782351	0.280274	0.852612	-0.233976	0.791381	0.05	1	0.05	1	0.05	1	FALSE	FALSE	FALSE	FALSE	FALSE
CNVblock__WDR83	CNVblock__	FALSE					-0.0268864	0.0268864	97	TRUE			0.833589	0.982649	mwu	0.253955	0.928885	-0.245452	0.782351	0.280274	0.852612	-0.233976	0.791381	0.05	1	0.05	1	0.05	1	FALSE	FALSE	FALSE	FALSE	FALSE
CNVblock__WDR83OS	CNVblock__	FALSE					-0.0268864	0.0268864	97	TRUE			0.833589	0.982649	mwu	0.253955	0.928885	-0.245452	0.782351	0.280274	0.852612	-0.233976	0.791381	0.05	1	0.05	1	0.05	1	FALSE	FALSE	FALSE	FALSE	FALSE
CNVblock__DHPS	CNVblock__	FALSE					-0.0268864	0.0268864	97	TRUE			0.833589	0.982649	mwu	0.253955	0.928885	-0.245452	0.782351	0.280274	0.852612	-0.233976	0.791381	0.05	1	0.05	1	0.05	1	FALSE	FALSE	FALSE	FALSE	FALSE
CNVblock__FBXW9	CNVblock__	FALSE					-0.0268864	0.0268864	97	TRUE			0.833589	0.982649	mwu	0.253955	0.928885	-0.245452	0.782351	0.280274	0.852612	-0.233976	0.791381	0.05	1	0.05	1	0.05	1	FALSE	FALSE	FALSE	FALSE	FALSE
CNVblock__TNPO2	CNVblock__	FALSE					-0.0268864	0.0268864	97	TRUE			0.833589	0.982649	mwu	0.253955	0.928885	-0.245452	0.782351	0.280274	0.852612	-0.233976	0.791381	0.05	1	0.05	1	0.05	1	FALSE	FALSE	FALSE	FALSE	FALSE
CNVblock__TRIR	CNVblock__	FALSE					-0.0268864	0.0268864	97	TRUE			0.833589	0.982649	mwu	0.253955	0.928885	-0.245452	0.782351	0.280274	0.852612	-0.233976	0.791381	0.05	1	0.05	1	0.05	1	FALSE	FALSE	FALSE	FALSE	FALSE
CNVblock__BEST2	CNVblock__	FALSE					-0.0268864	0.0268864	97	TRUE			0.833589	0.982649	mwu	0.253955	0.928885	-0.245452	0.782351	0.280274	0.852612	-0.233976	0.791381	0.05	1	0.05	1	0.05	1	FALSE	FALSE	FALSE	FALSE	FALSE
CNVblock__HOOK2	CNVblock__	FALSE					-0.0268864	0.0268864	97	TRUE			0.833589	0.982649	mwu	0.253955	0.928885	-0.245452	0.782351	0.280274	0.852612	-0.233976	0.791381	0.05	1	0.05	1	0.05	1	FALSE	FALSE	FALSE	FALSE	FALSE
CNVblock__JUNB	CNVblock__	FALSE					-0.0268864	0.0268864	97	TRUE			0.833589	0.982649	mwu	0.253955	0.928885	-0.245452	0.782351	0.280274	0.852612	-0.233976	0.791381	0.05	1	0.05	1	0.05	1	FALSE	FALSE	FALSE	FALSE	FALSE
CNVblock__PRDX2	CNVblock__	FALSE					-0.0268864	0.0268864	97	TRUE			0.833589	0.982649	mwu	0.253955	0.928885	-0.245452	0.782351	0.280274	0.852612	-0.233976	0.791381	0.05	1	0.05	1	0.05	1	FALSE	FALSE	FALSE	FALSE	FALSE
CNVblock__THSD8	CNVblock__	FALSE					-0.0268864	0.0268864	97	TRUE			0.833589	0.982649	mwu	0.253955	0.928885	-0.245452	0.782351	0.280274	0.852612	-0.233976	0.791381	0.05	1	0.05	1	0.05	1	FALSE	FALSE	FALSE	FALSE	FALSE
CNVblock__RNASEH2A	CNVblock__	FALSE					-0.0268864	0.0268864	97	TRUE			0.833589	0.982649	mwu	0.253955	0.928885	-0.245452	0.782351	0.280274	0.852612	-0.233976	0.791381	0.05	1	0.05	1	0.05	1	FALSE	FALSE	FALSE	FALSE	FALSE
CNVblock__RTBDN	CNVblock__	FALSE					-0.0268864	0.0268864	97	TRUE			0.833589	0.982649	mwu	0.253955	0.928885	-0.245452	0.782351	0.280274	0.852612	-0.233976	0.791381	0.05	1	0.05	1	0.05	1	FALSE	FALSE	FALSE	FALSE	FALSE
CNVblock__MAST1	CNVblock__	FALSE					-0.0442403	0.0442403	97	TRUE			0.744689	0.982649	mwu	0.19525	0.903853	-0.28439	0.752473	0.214897	0.782202	-0.2744	0.760028	0.05	1	0.05	1	0.05	1	FALSE	FALSE	FALSE	FALSE	FALSE
CNVblock__DNASE2	CNVblock__	FALSE					-0.0442403	0.0442403	97	TRUE			0.744689	0.982649	mwu	0.19525	0.903853	-0.28439	0.752473	0.214897	0.782202	-0.2744	0.760028	0.05	1	0.05	1	0.05	1	FALSE	FALSE	FALSE	FALSE	FALSE
CNVblock__KLF1	CNVblock__	FALSE					-0.0442403	0.0442403	97	TRUE			0.744689	0.982649	mwu	0.19525	0.903853	-0.28439	0.752473	0.214897	0.782202	-0.2744	0.760028	0.05	1	0.05	1	0.05	1	FALSE	FALSE	FALSE	FALSE	FALSE
CNVblock__GCDH	CNVblock__	FALSE					-0.0442403	0.0442403	97	TRUE			0.744689	0.982649	mwu	0.19525	0.903853	-0.28439	0.752473	0.214897	0.782202	-0.2744	0.760028	0.05	1	0.05	1	0.05	1	FALSE	FALSE	FALSE	FALSE	FALSE
CNVblock__SYCE2	CNVblock__	FALSE					-0.0442403	0.0442403	97	TRUE			0.744689	0.982649	mwu	0.19525	0.903853	-0.28439	0.752473	0.214897	0.782202	-0.2744	0.760028	0.05	1	0.05	1	0.05	1	FALSE	FALSE	FALSE	FALSE	FALSE
CNVblock__FARSA	CNVblock__	FALSE					-0.0442403	0.0442403	97	TRUE			0.744689	0.982649	mwu	0.19525	0.903853	-0.28439	0.752473	0.214897	0.782202	-0.2744	0.760028	0.05	1	0.05	1	0.05	1	FALSE	FALSE	FALSE	FALSE	FALSE
CNVblock__CALR	CNVblock__	FALSE					-0.0442403	0.0442403	97	TRUE			0.744689	0.982649	mwu	0.19525	0.903853	-0.28439	0.752473	0.214897	0.782202	-0.2744	0.760028	0.05	1	0.05	1	0.05	1	FALSE	FALSE	FALSE	FALSE	FALSE
CNVblock__RAD23A	CNVblock__	FALSE					-0.0442403	0.0442403	97	TRUE			0.744689	0.982649	mwu	0.19525	0.903853	-0.28439	0.752473	0.214897	0.782202	-0.2744	0.760028	0.05	1	0.05	1	0.05	1	FALSE	FALSE	FALSE	FALSE	FALSE
CNVblock__GADD45GIP1	CNVblock__	FALSE					-0.0442403	0.0442403	97	TRUE			0.744689	0.982649	mwu	0.19525	0.903853	-0.28439	0.752473	0.214897	0.782202	-0.2744	0.760028	0.05	1	0.05	1	0.05	1	FALSE	FALSE	FALSE	FALSE	FALSE
CNVblock__DAND5	CNVblock__	FALSE					-0.0442403	0.0442403	97	TRUE			0.744689	0.982649	mwu	0.19525	0.903853	-0.28439	0.752473	0.214897	0.782202	-0.2744	0.760028	0.05	1	0.05	1	0.05	1	FALSE	FALSE	FALSE	FALSE	FALSE
CNVblock__NFIX	CNVblock__	FALSE					-0.0442403	0.0442403	97	TRUE			0.744689	0.982649	mwu	0.19525	0.903853	-0.28439	0.752473	0.214897	0.782202	-0.2744	0.760028	0.05	1	0.05	1	0.05	1	FALSE	FALSE	FALSE	FALSE	FALSE
CNVblock__LYL1	CNVblock__	FALSE					-0.0216838	0.0216838	97	TRUE			0.886869	0.98385	mwu	0.336358	0.937512	-0.214729	0.80676	0.335601	0.868982	-0.219132	0.803216	0.05	1	0.05	1	0.05	1	FALSE	FALSE	FALSE	FALSE	FALSE
CNVblock__TRMT1	CNVblock__	FALSE	corr_prefilter				-0.00115879	0.00115879	97	FALSE														0.05	1	0.05	1	0.05	1	FALSE	FALSE	FALSE	FALSE	FALSE
CNVblock__NACC1	CNVblock__	FALSE	corr_prefilter				-0.00115879	0.00115879	97	FALSE														0.05	1	0.05	1	0.05	1	FALSE	FALSE	FALSE	FALSE	FALSE
CNVblock__STX10	CNVblock__	FALSE	corr_prefilter				-0.00115879	0.00115879	97	FALSE														0.05	1	0.05	1	0.05	1	FALSE	FALSE	FALSE	FALSE	FALSE
CNVblock__IER2	CNVblock__	FALSE	corr_prefilter				-0.00115879	0.00115879	97	FALSE														0.05	1	0.05	1	0.05	1	FALSE	FALSE	FALSE	FALSE	FALSE
CNVblock__CACNA1A	CNVblock__	FALSE					0.00926177	0.00926177	97	TRUE			0.862247	0.982649	mwu	0.573014	0.953604	-0.124932	0.882557	0.731861	0.945855	-0.0775418	0.925388	0.05	1	0.05	1	0.05	1	FALSE	FALSE	FALSE	FALSE	FALSE
CNVblock__MRI1	CNVblock__	FALSE					0.0438834	0.0438834	97	TRUE			0.628613	0.982649	mwu	0.777561	0.999418	-0.0606606	0.941143	0.965637	0.987311	-0.00941544	0.990629	0.05	1	0.05	1	0.05	1	FALSE	FALSE	FALSE	FALSE	FALSE
CNVblock__C19orf53	CNVblock__	FALSE					0.0438834	0.0438834	97	TRUE			0.628613	0.982649	mwu	0.777561	0.999418	-0.0606606	0.941143	0.965637	0.987311	-0.00941544	0.990629	0.05	1	0.05	1	0.05	1	FALSE	FALSE	FALSE	FALSE	FALSE
CNVblock__ZSWIM4	CNVblock__	FALSE					0.0438834	0.0438834	97	TRUE			0.628613	0.982649	mwu	0.777561	0.999418	-0.0606606	0.941143	0.965637	0.987311	-0.00941544	0.990629	0.05	1	0.05	1	0.05	1	FALSE	FALSE	FALSE	FALSE	FALSE
CNVblock__NANOS3	CNVblock__	FALSE					0.0438834	0.0438834	97	TRUE			0.628613	0.982649	mwu	0.777561	0.999418	-0.0606606	0.941143	0.965637	0.987311	-0.00941544	0.990629	0.05	1	0.05	1	0.05	1	FALSE	FALSE	FALSE	FALSE	FALSE
CNVblock__CC2D1A	CNVblock__	FALSE					0.0438834	0.0438834	97	TRUE			0.628613	0.982649	mwu	0.777561	0.999418	-0.0606606	0.941143	0.965637	0.987311	-0.00941544	0.990629	0.05	1	0.05	1	0.05	1	FALSE	FALSE	FALSE	FALSE	FALSE
CNVblock__PODNL1	CNVblock__	FALSE					0.0438834	0.0438834	97	TRUE			0.628613	0.982649	mwu	0.777561	0.999418	-0.0606606	0.941143	0.965637	0.987311	-0.00941544	0.990629	0.05	1	0.05	1	0.05	1	FALSE	FALSE	FALSE	FALSE	FALSE
CNVblock__DCAF15	CNVblock__	FALSE					0.0438834	0.0438834	97	TRUE			0.628613	0.982649	mwu	0.777561	0.999418	-0.0606606	0.941143	0.965637	0.987311	-0.00941544	0.990629	0.05	1	0.05	1	0.05	1	FALSE	FALSE	FALSE	FALSE	FALSE
CNVblock__RFX1	CNVblock__	FALSE					0.0438834	0.0438834	97	TRUE			0.628613	0.982649	mwu	0.777561	0.999418	-0.0606606	0.941143	0.965637	0.987311	-0.00941544	0.990629	0.05	1	0.05	1	0.05	1	FALSE	FALSE	FALSE	FALSE	FALSE
CNVblock__RLN3	CNVblock__	FALSE					0.0438834	0.0438834	97	TRUE			0.628613	0.982649	mwu	0.777561	0.999418	-0.0606606	0.941143	0.965637	0.987311	-0.00941544	0.990629	0.05	1	0.05	1	0.05	1	FALSE	FALSE	FALSE	FALSE	FALSE
CNVblock__IL27RA	CNVblock__	FALSE					0.0438834	0.0438834	97	TRUE			0.628613	0.982649	mwu	0.777561	0.999418	-0.0606606	0.941143	0.965637	0.987311	-0.00941544	0.990629	0.05	1	0.05	1	0.05	1	FALSE	FALSE	FALSE	FALSE	FALSE
CNVblock__PALM3	CNVblock__	FALSE					0.0438834	0.0438834	97	TRUE			0.628613	0.982649	mwu	0.777561	0.999418	-0.0606606	0.941143	0.965637	0.987311	-0.00941544	0.990629	0.05	1	0.05	1	0.05	1	FALSE	FALSE	FALSE	FALSE	FALSE
CNVblock__MISP3	CNVblock__	FALSE					0.0438834	0.0438834	97	TRUE			0.628613	0.982649	mwu	0.777561	0.999418	-0.0606606	0.941143	0.965637	0.987311	-0.00941544	0.990629	0.05	1	0.05	1	0.05	1	FALSE	FALSE	FALSE	FALSE	FALSE
CNVblock__C19orf67	CNVblock__	FALSE					0.0438834	0.0438834	97	TRUE			0.628613	0.982649	mwu	0.777561	0.999418	-0.0606606	0.941143	0.965637	0.987311	-0.00941544	0.990629	0.05	1	0.05	1	0.05	1	FALSE	FALSE	FALSE	FALSE	FALSE
CNVblock__SAMD1	CNVblock__	FALSE					0.0438834	0.0438834	97	TRUE			0.628613	0.982649	mwu	0.777561	0.999418	-0.0606606	0.941143	0.965637	0.987311	-0.00941544	0.990629	0.05	1	0.05	1	0.05	1	FALSE	FALSE	FALSE	FALSE	FALSE
CNVblock__PRKACA	CNVblock__	FALSE					0.0438834	0.0438834	97	TRUE			0.628613	0.982649	mwu	0.777561	0.999418	-0.0606606	0.941143	0.965637	0.987311	-0.00941544	0.990629	0.05	1	0.05	1	0.05	1	FALSE	FALSE	FALSE	FALSE	FALSE
CNVblock__ASF1B	CNVblock__	FALSE					0.0438834	0.0438834	97	TRUE			0.628613	0.982649	mwu	0.777561	0.999418	-0.0606606	0.941143	0.965637	0.987311	-0.00941544	0.990629	0.05	1	0.05	1	0.05	1	FALSE	FALSE	FALSE	FALSE	FALSE
CNVblock__ADGRL1	CNVblock__	FALSE					0.0438834	0.0438834	97	TRUE			0.628613	0.982649	mwu	0.777561	0.999418	-0.0606606	0.941143	0.965637	0.987311	-0.00941544	0.990629	0.05	1	0.05	1	0.05	1	FALSE	FALSE	FALSE	FALSE	FALSE
CNVblock__ADGRE5	CNVblock__	FALSE					0.0438834	0.0438834	97	TRUE			0.628613	0.982649	mwu	0.777561	0.999418	-0.0606606	0.941143	0.965637	0.987311	-0.00941544	0.990629	0.05	1	0.05	1	0.05	1	FALSE	FALSE	FALSE	FALSE	FALSE
CNVblock__DDX39A	CNVblock__	FALSE					0.0438834	0.0438834	97	TRUE			0.628613	0.982649	mwu	0.777561	0.999418	-0.0606606	0.941143	0.965637	0.987311	-0.00941544	0.990629	0.05	1	0.05	1	0.05	1	FALSE	FALSE	FALSE	FALSE	FALSE
CNVblock__PKN1	CNVblock__	FALSE					0.0438834	0.0438834	97	TRUE			0.628613	0.982649	mwu	0.777561	0.999418	-0.0606606	0.941143	0.965637	0.987311	-0.00941544	0.990629	0.05	1	0.05	1	0.05	1	FALSE	FALSE	FALSE	FALSE	FALSE
CNVblock__PTGER1	CNVblock__	FALSE					0.0438834	0.0438834	97	TRUE			0.628613	0.982649	mwu	0.777561	0.999418	-0.0606606	0.941143	0.965637	0.987311	-0.00941544	0.990629	0.05	1	0.05	1	0.05	1	FALSE	FALSE	FALSE	FALSE	FALSE
CNVblock__GIPC1	CNVblock__	FALSE					0.0438834	0.0438834	97	TRUE			0.628613	0.982649	mwu	0.777561	0.999418	-0.0606606	0.941143	0.965637	0.987311	-0.00941544	0.990629	0.05	1	0.05	1	0.05	1	FALSE	FALSE	FALSE	FALSE	FALSE
CNVblock__DNAJB1	CNVblock__	FALSE					0.0438834	0.0438834	97	TRUE			0.628613	0.982649	mwu	0.777561	0.999418	-0.0606606	0.941143	0.965637	0.987311	-0.00941544	0.990629	0.05	1	0.05	1	0.05	1	FALSE	FALSE	FALSE	FALSE	FALSE
CNVblock__TECR	CNVblock__	FALSE					0.0438834	0.0438834	97	TRUE			0.628613	0.982649	mwu	0.777561	0.999418	-0.0606606	0.941143	0.965637	0.987311	-0.00941544	0.990629	0.05	1	0.05	1	0.05	1	FALSE	FALSE	FALSE	FALSE	FALSE
CNVblock__NDUFB7	CNVblock__	FALSE					0.0438834	0.0438834	97	TRUE			0.628613	0.982649	mwu	0.777561	0.999418	-0.0606606	0.941143	0.965637	0.987311	-0.00941544	0.990629	0.05	1	0.05	1	0.05	1	FALSE	FALSE	FALSE	FALSE	FALSE
CNVblock__CLEC17A	CNVblock__	FALSE					0.0438834	0.0438834	97	TRUE			0.628613	0.982649	mwu	0.777561	0.999418	-0.0606606	0.941143	0.965637	0.987311	-0.00941544	0.990629	0.05	1	0.05	1	0.05	1	FALSE	FALSE	FALSE	FALSE	FALSE
CNVblock__ADGRE3	CNVblock__	FALSE					0.0438834	0.0438834	97	TRUE			0.628613	0.982649	mwu	0.777561	0.999418	-0.0606606	0.941143	0.965637	0.987311	-0.00941544	0.990629	0.05	1	0.05	1	0.05	1	FALSE	FALSE	FALSE	FALSE	FALSE
CNVblock__ZNF333	CNVblock__	FALSE					0.0438834	0.0438834	97	TRUE			0.628613	0.982649	mwu	0.777561	0.999418	-0.0606606	0.941143	0.965637	0.987311	-0.00941544	0.990629	0.05	1	0.05	1	0.05	1	FALSE	FALSE	FALSE	FALSE	FALSE
CNVblock__ADGRE2	CNVblock__	FALSE					0.0438834	0.0438834	97	TRUE			0.628613	0.982649	mwu	0.777561	0.999418	-0.0606606	0.941143	0.965637	0.987311	-0.00941544	0.990629	0.05	1	0.05	1	0.05	1	FALSE	FALSE	FALSE	FALSE	FALSE
CNVblock__OR7C1	CNVblock__	FALSE					0.0438834	0.0438834	97	TRUE			0.628613	0.982649	mwu	0.777561	0.999418	-0.0606606	0.941143	0.965637	0.987311	-0.00941544	0.990629	0.05	1	0.05	1	0.05	1	FALSE	FALSE	FALSE	FALSE	FALSE
CNVblock__OR7A5	CNVblock__	FALSE					0.0438834	0.0438834	97	TRUE			0.628613	0.982649	mwu	0.777561	0.999418	-0.0606606	0.941143	0.965637	0.987311	-0.00941544	0.990629	0.05	1	0.05	1	0.05	1	FALSE	FALSE	FALSE	FALSE	FALSE
CNVblock__OR7A10	CNVblock__	FALSE					0.0438834	0.0438834	97	TRUE			0.628613	0.982649	mwu	0.777561	0.999418	-0.0606606	0.941143	0.965637	0.987311	-0.00941544	0.990629	0.05	1	0.05	1	0.05	1	FALSE	FALSE	FALSE	FALSE	FALSE
CNVblock__OR7A17	CNVblock__	FALSE					0.0438834	0.0438834	97	TRUE			0.628613	0.982649	mwu	0.777561	0.999418	-0.0606606	0.941143	0.965637	0.987311	-0.00941544	0.990629	0.05	1	0.05	1	0.05	1	FALSE	FALSE	FALSE	FALSE	FALSE
CNVblock__SLC1A6	CNVblock__	FALSE					0.0438834	0.0438834	97	TRUE			0.628613	0.982649	mwu	0.777561	0.999418	-0.0606606	0.941143	0.965637	0.987311	-0.00941544	0.990629	0.05	1	0.05	1	0.05	1	FALSE	FALSE	FALSE	FALSE	FALSE
CNVblock__CCDC105	CNVblock__	FALSE					0.0438834	0.0438834	97	TRUE			0.628613	0.982649	mwu	0.777561	0.999418	-0.0606606	0.941143	0.965637	0.987311	-0.00941544	0.990629	0.05	1	0.05	1	0.05	1	FALSE	FALSE	FALSE	FALSE	FALSE
CNVblock__CASP14	CNVblock__	FALSE					0.0438834	0.0438834	97	TRUE			0.628613	0.982649	mwu	0.777561	0.999418	-0.0606606	0.941143	0.965637	0.987311	-0.00941544	0.990629	0.05	1	0.05	1	0.05	1	FALSE	FALSE	FALSE	FALSE	FALSE
CNVblock__OR1I1	CNVblock__	FALSE					0.0438834	0.0438834	97	TRUE			0.628613	0.982649	mwu	0.777561	0.999418	-0.0606606	0.941143	0.965637	0.987311	-0.00941544	0.990629	0.05	1	0.05	1	0.05	1	FALSE	FALSE	FALSE	FALSE	FALSE
CNVblock__SYDE1	CNVblock__	FALSE					0.0438834	0.0438834	97	TRUE			0.628613	0.982649	mwu	0.777561	0.999418	-0.0606606	0.941143	0.965637	0.987311	-0.00941544	0.990629	0.05	1	0.05	1	0.05	1	FALSE	FALSE	FALSE	FALSE	FALSE
CNVblock__ILVBL	CNVblock__	FALSE					0.0438834	0.0438834	97	TRUE			0.628613	0.982649	mwu	0.777561	0.999418	-0.0606606	0.941143	0.965637	0.987311	-0.00941544	0.990629	0.05	1	0.05	1	0.05	1	FALSE	FALSE	FALSE	FALSE	FALSE
CNVblock__NOTCH3	CNVblock__	FALSE					0.0438834	0.0438834	97	TRUE			0.628613	0.982649	mwu	0.777561	0.999418	-0.0606606	0.941143	0.965637	0.987311	-0.00941544	0.990629	0.05	1	0.05	1	0.05	1	FALSE	FALSE	FALSE	FALSE	FALSE
CNVblock__EPHX3	CNVblock__	FALSE					0.0438834	0.0438834	97	TRUE			0.628613	0.982649	mwu	0.777561	0.999418	-0.0606606	0.941143	0.965637	0.987311	-0.00941544	0.990629	0.05	1	0.05	1	0.05	1	FALSE	FALSE	FALSE	FALSE	FALSE
CNVblock__BRD4	CNVblock__	FALSE					0.0438834	0.0438834	97	TRUE			0.628613	0.982649	mwu	0.777561	0.999418	-0.0606606	0.941143	0.965637	0.987311	-0.00941544	0.990629	0.05	1	0.05	1	0.05	1	FALSE	FALSE	FALSE	FALSE	FALSE
CNVblock__AKAP8	CNVblock__	FALSE					0.0438834	0.0438834	97	TRUE			0.628613	0.982649	mwu	0.777561	0.999418	-0.0606606	0.941143	0.965637	0.987311	-0.00941544	0.990629	0.05	1	0.05	1	0.05	1	FALSE	FALSE	FALSE	FALSE	FALSE
CNVblock__AKAP8L	CNVblock__	FALSE					0.0438834	0.0438834	97	TRUE			0.628613	0.982649	mwu	0.777561	0.999418	-0.0606606	0.941143	0.965637	0.987311	-0.00941544	0.990629	0.05	1	0.05	1	0.05	1	FALSE	FALSE	FALSE	FALSE	FALSE
CNVblock__WIZ	CNVblock__	FALSE					0.0438834	0.0438834	97	TRUE			0.628613	0.982649	mwu	0.777561	0.999418	-0.0606606	0.941143	0.965637	0.987311	-0.00941544	0.990629	0.05	1	0.05	1	0.05	1	FALSE	FALSE	FALSE	FALSE	FALSE
CNVblock__RASAL3	CNVblock__	FALSE					0.0438834	0.0438834	97	TRUE			0.628613	0.982649	mwu	0.777561	0.999418	-0.0606606	0.941143	0.965637	0.987311	-0.00941544	0.990629	0.05	1	0.05	1	0.05	1	FALSE	FALSE	FALSE	FALSE	FALSE
CNVblock__PGLYRP2	CNVblock__	FALSE					0.0438834	0.0438834	97	TRUE			0.628613	0.982649	mwu	0.777561	0.999418	-0.0606606	0.941143	0.965637	0.987311	-0.00941544	0.990629	0.05	1	0.05	1	0.05	1	FALSE	FALSE	FALSE	FALSE	FALSE
CNVblock__CYP4F22	CNVblock__	FALSE					0.0438834	0.0438834	97	TRUE			0.628613	0.982649	mwu	0.777561	0.999418	-0.0606606	0.941143	0.965637	0.987311	-0.00941544	0.990629	0.05	1	0.05	1	0.05	1	FALSE	FALSE	FALSE	FALSE	FALSE
CNVblock__CYP4F8	CNVblock__	FALSE					0.0611894	0.0611894	97	TRUE			0.572628	0.982649	mwu	0.868603	0.999418	-0.0339071	0.966661	0.95214	0.987311	0.012628	1.01271	0.05	1	0.05	1	0.05	1	FALSE	FALSE	FALSE	FALSE	FALSE
CNVblock__CYP4F3	CNVblock__	FALSE					0.0611894	0.0611894	97	TRUE			0.572628	0.982649	mwu	0.868603	0.999418	-0.0339071	0.966661	0.95214	0.987311	0.012628	1.01271	0.05	1	0.05	1	0.05	1	FALSE	FALSE	FALSE	FALSE	FALSE
CNVblock__CYP4F12	CNVblock__	FALSE					0.0611894	0.0611894	97	TRUE			0.572628	0.982649	mwu	0.868603	0.999418	-0.0339071	0.966661	0.95214	0.987311	0.012628	1.01271	0.05	1	0.05	1	0.05	1	FALSE	FALSE	FALSE	FALSE	FALSE
CNVblock__OR10H2	CNVblock__	FALSE					0.0611894	0.0611894	97	TRUE			0.572628	0.982649	mwu	0.868603	0.999418	-0.0339071	0.966661	0.95214	0.987311	0.012628	1.01271	0.05	1	0.05	1	0.05	1	FALSE	FALSE	FALSE	FALSE	FALSE
CNVblock__OR10H3	CNVblock__	FALSE					0.0611894	0.0611894	97	TRUE			0.572628	0.982649	mwu	0.868603	0.999418	-0.0339071	0.966661	0.95214	0.987311	0.012628	1.01271	0.05	1	0.05	1	0.05	1	FALSE	FALSE	FALSE	FALSE	FALSE
CNVblock__OR10H5	CNVblock__	FALSE					0.0611894	0.0611894	97	TRUE			0.572628	0.982649	mwu	0.868603	0.999418	-0.0339071	0.966661	0.95214	0.987311	0.012628	1.01271	0.05	1	0.05	1	0.05	1	FALSE	FALSE	FALSE	FALSE	FALSE
CNVblock__OR10H1	CNVblock__	FALSE					0.0611894	0.0611894	97	TRUE			0.572628	0.982649	mwu	0.868603	0.999418	-0.0339071	0.966661	0.95214	0.987311	0.012628	1.01271	0.05	1	0.05	1	0.05	1	FALSE	FALSE	FALSE	FALSE	FALSE
CNVblock__CYP4F2	CNVblock__	FALSE					0.0611894	0.0611894	97	TRUE			0.572628	0.982649	mwu	0.868603	0.999418	-0.0339071	0.966661	0.95214	0.987311	0.012628	1.01271	0.05	1	0.05	1	0.05	1	FALSE	FALSE	FALSE	FALSE	FALSE
CNVblock__CYP4F11	CNVblock__	FALSE					0.0611894	0.0611894	97	TRUE			0.572628	0.982649	mwu	0.868603	0.999418	-0.0339071	0.966661	0.95214	0.987311	0.012628	1.01271	0.05	1	0.05	1	0.05	1	FALSE	FALSE	FALSE	FALSE	FALSE
CNVblock__OR10H4	CNVblock__	FALSE					0.0611894	0.0611894	97	TRUE			0.572628	0.982649	mwu	0.868603	0.999418	-0.0339071	0.966661	0.95214	0.987311	0.012628	1.01271	0.05	1	0.05	1	0.05	1	FALSE	FALSE	FALSE	FALSE	FALSE
CNVblock__TPM4	CNVblock__	FALSE					0.0438834	0.0438834	97	TRUE			0.628613	0.982649	mwu	0.777561	0.999418	-0.0606606	0.941143	0.965637	0.987311	-0.00941544	0.990629	0.05	1	0.05	1	0.05	1	FALSE	FALSE	FALSE	FALSE	FALSE
CNVblock__RAB8A	CNVblock__	FALSE					0.0438834	0.0438834	97	TRUE			0.628613	0.982649	mwu	0.777561	0.999418	-0.0606606	0.941143	0.965637	0.987311	-0.00941544	0.990629	0.05	1	0.05	1	0.05	1	FALSE	FALSE	FALSE	FALSE	FALSE
CNVblock__HSH2D	CNVblock__	FALSE					0.0438834	0.0438834	97	TRUE			0.628613	0.982649	mwu	0.777561	0.999418	-0.0606606	0.941143	0.965637	0.987311	-0.00941544	0.990629	0.05	1	0.05	1	0.05	1	FALSE	FALSE	FALSE	FALSE	FALSE
CNVblock__CIB3	CNVblock__	FALSE					0.0438834	0.0438834	97	TRUE			0.628613	0.982649	mwu	0.777561	0.999418	-0.0606606	0.941143	0.965637	0.987311	-0.00941544	0.990629	0.05	1	0.05	1	0.05	1	FALSE	FALSE	FALSE	FALSE	FALSE
CNVblock__FAM32A	CNVblock__	FALSE					0.0438834	0.0438834	97	TRUE			0.628613	0.982649	mwu	0.777561	0.999418	-0.0606606	0.941143	0.965637	0.987311	-0.00941544	0.990629	0.05	1	0.05	1	0.05	1	FALSE	FALSE	FALSE	FALSE	FALSE
CNVblock__AP1M1	CNVblock__	FALSE					0.0438834	0.0438834	97	TRUE			0.628613	0.982649	mwu	0.777561	0.999418	-0.0606606	0.941143	0.965637	0.987311	-0.00941544	0.990629	0.05	1	0.05	1	0.05	1	FALSE	FALSE	FALSE	FALSE	FALSE
CNVblock__KLF2	CNVblock__	FALSE					0.0438834	0.0438834	97	TRUE			0.628613	0.982649	mwu	0.777561	0.999418	-0.0606606	0.941143	0.965637	0.987311	-0.00941544	0.990629	0.05	1	0.05	1	0.05	1	FALSE	FALSE	FALSE	FALSE	FALSE
CNVblock__EPS15L1	CNVblock__	FALSE					0.0438834	0.0438834	97	TRUE			0.628613	0.982649	mwu	0.777561	0.999418	-0.0606606	0.941143	0.965637	0.987311	-0.00941544	0.990629	0.05	1	0.05	1	0.05	1	FALSE	FALSE	FALSE	FALSE	FALSE
CNVblock__CALR3	CNVblock__	FALSE					0.0438834	0.0438834	97	TRUE			0.628613	0.982649	mwu	0.777561	0.999418	-0.0606606	0.941143	0.965637	0.987311	-0.00941544	0.990629	0.05	1	0.05	1	0.05	1	FALSE	FALSE	FALSE	FALSE	FALSE
CNVblock__C19orf44	CNVblock__	FALSE					0.0438834	0.0438834	97	TRUE			0.628613	0.982649	mwu	0.777561	0.999418	-0.0606606	0.941143	0.965637	0.987311	-0.00941544	0.990629	0.05	1	0.05	1	0.05	1	FALSE	FALSE	FALSE	FALSE	FALSE
CNVblock__CHERP	CNVblock__	FALSE					0.0438834	0.0438834	97	TRUE			0.628613	0.982649	mwu	0.777561	0.999418	-0.0606606	0.941143	0.965637	0.987311	-0.00941544	0.990629	0.05	1	0.05	1	0.05	1	FALSE	FALSE	FALSE	FALSE	FALSE
CNVblock__SLC35E1	CNVblock__	FALSE					0.0438834	0.0438834	97	TRUE			0.628613	0.982649	mwu	0.777561	0.999418	-0.0606606	0.941143	0.965637	0.987311	-0.00941544	0.990629	0.05	1	0.05	1	0.05	1	FALSE	FALSE	FALSE	FALSE	FALSE
CNVblock__MED26	CNVblock__	FALSE					0.0438834	0.0438834	97	TRUE			0.628613	0.982649	mwu	0.777561	0.999418	-0.0606606	0.941143	0.965637	0.987311	-0.00941544	0.990629	0.05	1	0.05	1	0.05	1	FALSE	FALSE	FALSE	FALSE	FALSE
CNVblock__SMIM7	CNVblock__	FALSE					0.0438834	0.0438834	97	TRUE			0.628613	0.982649	mwu	0.777561	0.999418	-0.0606606	0.941143	0.965637	0.987311	-0.00941544	0.990629	0.05	1	0.05	1	0.05	1	FALSE	FALSE	FALSE	FALSE	FALSE
CNVblock__TMEM38A	CNVblock__	FALSE					0.0438834	0.0438834	97	TRUE			0.628613	0.982649	mwu	0.777561	0.999418	-0.0606606	0.941143	0.965637	0.987311	-0.00941544	0.990629	0.05	1	0.05	1	0.05	1	FALSE	FALSE	FALSE	FALSE	FALSE
CNVblock__NWD1	CNVblock__	FALSE					0.0438834	0.0438834	97	TRUE			0.628613	0.982649	mwu	0.777561	0.999418	-0.0606606	0.941143	0.965637	0.987311	-0.00941544	0.990629	0.05	1	0.05	1	0.05	1	FALSE	FALSE	FALSE	FALSE	FALSE
CNVblock__SIN3B	CNVblock__	FALSE					0.0438834	0.0438834	97	TRUE			0.628613	0.982649	mwu	0.777561	0.999418	-0.0606606	0.941143	0.965637	0.987311	-0.00941544	0.990629	0.05	1	0.05	1	0.05	1	FALSE	FALSE	FALSE	FALSE	FALSE
CNVblock__F2RL3	CNVblock__	FALSE					0.0438834	0.0438834	97	TRUE			0.628613	0.982649	mwu	0.777561	0.999418	-0.0606606	0.941143	0.965637	0.987311	-0.00941544	0.990629	0.05	1	0.05	1	0.05	1	FALSE	FALSE	FALSE	FALSE	FALSE
CNVblock__CPAMD8	CNVblock__	FALSE					0.0438834	0.0438834	97	TRUE			0.628613	0.982649	mwu	0.777561	0.999418	-0.0606606	0.941143	0.965637	0.987311	-0.00941544	0.990629	0.05	1	0.05	1	0.05	1	FALSE	FALSE	FALSE	FALSE	FALSE
CNVblock__HAUS8	CNVblock__	FALSE					0.0438834	0.0438834	97	TRUE			0.628613	0.982649	mwu	0.777561	0.999418	-0.0606606	0.941143	0.965637	0.987311	-0.00941544	0.990629	0.05	1	0.05	1	0.05	1	FALSE	FALSE	FALSE	FALSE	FALSE
CNVblock__MYO9B	CNVblock__	FALSE					0.0438834	0.0438834	97	TRUE			0.628613	0.982649	mwu	0.777561	0.999418	-0.0606606	0.941143	0.965637	0.987311	-0.00941544	0.990629	0.05	1	0.05	1	0.05	1	FALSE	FALSE	FALSE	FALSE	FALSE
CNVblock__USE1	CNVblock__	FALSE					0.0438834	0.0438834	97	TRUE			0.628613	0.982649	mwu	0.777561	0.999418	-0.0606606	0.941143	0.965637	0.987311	-0.00941544	0.990629	0.05	1	0.05	1	0.05	1	FALSE	FALSE	FALSE	FALSE	FALSE
CNVblock__OCEL1	CNVblock__	FALSE					0.0438834	0.0438834	97	TRUE			0.628613	0.982649	mwu	0.777561	0.999418	-0.0606606	0.941143	0.965637	0.987311	-0.00941544	0.990629	0.05	1	0.05	1	0.05	1	FALSE	FALSE	FALSE	FALSE	FALSE
CNVblock__NR2F6	CNVblock__	FALSE					0.0438834	0.0438834	97	TRUE			0.628613	0.982649	mwu	0.777561	0.999418	-0.0606606	0.941143	0.965637	0.987311	-0.00941544	0.990629	0.05	1	0.05	1	0.05	1	FALSE	FALSE	FALSE	FALSE	FALSE
CNVblock__USHBP1	CNVblock__	FALSE					0.0438834	0.0438834	97	TRUE			0.628613	0.982649	mwu	0.777561	0.999418	-0.0606606	0.941143	0.965637	0.987311	-0.00941544	0.990629	0.05	1	0.05	1	0.05	1	FALSE	FALSE	FALSE	FALSE	FALSE
CNVblock__BABAM1	CNVblock__	FALSE					0.0438834	0.0438834	97	TRUE			0.628613	0.982649	mwu	0.777561	0.999418	-0.0606606	0.941143	0.965637	0.987311	-0.00941544	0.990629	0.05	1	0.05	1	0.05	1	FALSE	FALSE	FALSE	FALSE	FALSE
CNVblock__ANKLE1	CNVblock__	FALSE					0.0438834	0.0438834	97	TRUE			0.628613	0.982649	mwu	0.777561	0.999418	-0.0606606	0.941143	0.965637	0.987311	-0.00941544	0.990629	0.05	1	0.05	1	0.05	1	FALSE	FALSE	FALSE	FALSE	FALSE
CNVblock__ABHD8	CNVblock__	FALSE					0.0438834	0.0438834	97	TRUE			0.628613	0.982649	mwu	0.777561	0.999418	-0.0606606	0.941143	0.965637	0.987311	-0.00941544	0.990629	0.05	1	0.05	1	0.05	1	FALSE	FALSE	FALSE	FALSE	FALSE
CNVblock__MRPL34	CNVblock__	FALSE					0.0438834	0.0438834	97	TRUE			0.628613	0.982649	mwu	0.777561	0.999418	-0.0606606	0.941143	0.965637	0.987311	-0.00941544	0.990629	0.05	1	0.05	1	0.05	1	FALSE	FALSE	FALSE	FALSE	FALSE
CNVblock__DDA1	CNVblock__	FALSE					0.0438834	0.0438834	97	TRUE			0.628613	0.982649	mwu	0.777561	0.999418	-0.0606606	0.941143	0.965637	0.987311	-0.00941544	0.990629	0.05	1	0.05	1	0.05	1	FALSE	FALSE	FALSE	FALSE	FALSE
CNVblock__ANO8	CNVblock__	FALSE					0.0438834	0.0438834	97	TRUE			0.628613	0.982649	mwu	0.777561	0.999418	-0.0606606	0.941143	0.965637	0.987311	-0.00941544	0.990629	0.05	1	0.05	1	0.05	1	FALSE	FALSE	FALSE	FALSE	FALSE
CNVblock__GTPBP3	CNVblock__	FALSE					0.0438834	0.0438834	97	TRUE			0.628613	0.982649	mwu	0.777561	0.999418	-0.0606606	0.941143	0.965637	0.987311	-0.00941544	0.990629	0.05	1	0.05	1	0.05	1	FALSE	FALSE	FALSE	FALSE	FALSE
CNVblock__PLVAP	CNVblock__	FALSE					0.0438834	0.0438834	97	TRUE			0.628613	0.982649	mwu	0.777561	0.999418	-0.0606606	0.941143	0.965637	0.987311	-0.00941544	0.990629	0.05	1	0.05	1	0.05	1	FALSE	FALSE	FALSE	FALSE	FALSE
CNVblock__CCDC194	CNVblock__	FALSE					0.0438834	0.0438834	97	TRUE			0.628613	0.982649	mwu	0.777561	0.999418	-0.0606606	0.941143	0.965637	0.987311	-0.00941544	0.990629	0.05	1	0.05	1	0.05	1	FALSE	FALSE	FALSE	FALSE	FALSE
CNVblock__BST2	CNVblock__	FALSE					0.0438834	0.0438834	97	TRUE			0.628613	0.982649	mwu	0.777561	0.999418	-0.0606606	0.941143	0.965637	0.987311	-0.00941544	0.990629	0.05	1	0.05	1	0.05	1	FALSE	FALSE	FALSE	FALSE	FALSE
CNVblock__MVB12A	CNVblock__	FALSE					0.0438834	0.0438834	97	TRUE			0.628613	0.982649	mwu	0.777561	0.999418	-0.0606606	0.941143	0.965637	0.987311	-0.00941544	0.990629	0.05	1	0.05	1	0.05	1	FALSE	FALSE	FALSE	FALSE	FALSE
CNVblock__TMEM221	CNVblock__	FALSE					0.0438834	0.0438834	97	TRUE			0.628613	0.982649	mwu	0.777561	0.999418	-0.0606606	0.941143	0.965637	0.987311	-0.00941544	0.990629	0.05	1	0.05	1	0.05	1	FALSE	FALSE	FALSE	FALSE	FALSE
CNVblock__NXNL1	CNVblock__	FALSE					0.0438834	0.0438834	97	TRUE			0.628613	0.982649	mwu	0.777561	0.999418	-0.0606606	0.941143	0.965637	0.987311	-0.00941544	0.990629	0.05	1	0.05	1	0.05	1	FALSE	FALSE	FALSE	FALSE	FALSE
CNVblock__SLC27A1	CNVblock__	FALSE					0.0438834	0.0438834	97	TRUE			0.628613	0.982649	mwu	0.777561	0.999418	-0.0606606	0.941143	0.965637	0.987311	-0.00941544	0.990629	0.05	1	0.05	1	0.05	1	FALSE	FALSE	FALSE	FALSE	FALSE
CNVblock__PGLS	CNVblock__	FALSE					0.0438834	0.0438834	97	TRUE			0.628613	0.982649	mwu	0.777561	0.999418	-0.0606606	0.941143	0.965637	0.987311	-0.00941544	0.990629	0.05	1	0.05	1	0.05	1	FALSE	FALSE	FALSE	FALSE	FALSE
CNVblock__COLGALT1	CNVblock__	FALSE					0.0438834	0.0438834	97	TRUE			0.628613	0.982649	mwu	0.777561	0.999418	-0.0606606	0.941143	0.965637	0.987311	-0.00941544	0.990629	0.05	1	0.05	1	0.05	1	FALSE	FALSE	FALSE	FALSE	FALSE
CNVblock__UNC13A	CNVblock__	FALSE					0.0438834	0.0438834	97	TRUE			0.628613	0.982649	mwu	0.777561	0.999418	-0.0606606	0.941143	0.965637	0.987311	-0.00941544	0.990629	0.05	1	0.05	1	0.05	1	FALSE	FALSE	FALSE	FALSE	FALSE
CNVblock__MAP1S	CNVblock__	FALSE					0.0438834	0.0438834	97	TRUE			0.628613	0.982649	mwu	0.777561	0.999418	-0.0606606	0.941143	0.965637	0.987311	-0.00941544	0.990629	0.05	1	0.05	1	0.05	1	FALSE	FALSE	FALSE	FALSE	FALSE
CNVblock__FCHO1	CNVblock__	FALSE					0.0438834	0.0438834	97	TRUE			0.628613	0.982649	mwu	0.777561	0.999418	-0.0606606	0.941143	0.965637	0.987311	-0.00941544	0.990629	0.05	1	0.05	1	0.05	1	FALSE	FALSE	FALSE	FALSE	FALSE
CNVblock__B3GNT3	CNVblock__	FALSE					0.0438834	0.0438834	97	TRUE			0.628613	0.982649	mwu	0.777561	0.999418	-0.0606606	0.941143	0.965637	0.987311	-0.00941544	0.990629	0.05	1	0.05	1	0.05	1	FALSE	FALSE	FALSE	FALSE	FALSE
CNVblock__INSL3	CNVblock__	FALSE					0.0438834	0.0438834	97	TRUE			0.628613	0.982649	mwu	0.777561	0.999418	-0.0606606	0.941143	0.965637	0.987311	-0.00941544	0.990629	0.05	1	0.05	1	0.05	1	FALSE	FALSE	FALSE	FALSE	FALSE
CNVblock__JAK3	CNVblock__	FALSE					0.0438834	0.0438834	97	TRUE			0.628613	0.982649	mwu	0.777561	0.999418	-0.0606606	0.941143	0.965637	0.987311	-0.00941544	0.990629	0.05	1	0.05	1	0.05	1	FALSE	FALSE	FALSE	FALSE	FALSE
CNVblock__RPL18A	CNVblock__	FALSE					0.0438834	0.0438834	97	TRUE			0.628613	0.982649	mwu	0.777561	0.999418	-0.0606606	0.941143	0.965637	0.987311	-0.00941544	0.990629	0.05	1	0.05	1	0.05	1	FALSE	FALSE	FALSE	FALSE	FALSE
CNVblock__SLC5A5	CNVblock__	FALSE					0.0438834	0.0438834	97	TRUE			0.628613	0.982649	mwu	0.777561	0.999418	-0.0606606	0.941143	0.965637	0.987311	-0.00941544	0.990629	0.05	1	0.05	1	0.05	1	FALSE	FALSE	FALSE	FALSE	FALSE
CNVblock__CCDC124	CNVblock__	FALSE					0.0438834	0.0438834	97	TRUE			0.628613	0.982649	mwu	0.777561	0.999418	-0.0606606	0.941143	0.965637	0.987311	-0.00941544	0.990629	0.05	1	0.05	1	0.05	1	FALSE	FALSE	FALSE	FALSE	FALSE
CNVblock__KCNN1	CNVblock__	FALSE					0.0438834	0.0438834	97	TRUE			0.628613	0.982649	mwu	0.777561	0.999418	-0.0606606	0.941143	0.965637	0.987311	-0.00941544	0.990629	0.05	1	0.05	1	0.05	1	FALSE	FALSE	FALSE	FALSE	FALSE
CNVblock__ARRDC2	CNVblock__	FALSE					0.0438834	0.0438834	97	TRUE			0.628613	0.982649	mwu	0.777561	0.999418	-0.0606606	0.941143	0.965637	0.987311	-0.00941544	0.990629	0.05	1	0.05	1	0.05	1	FALSE	FALSE	FALSE	FALSE	FALSE
CNVblock__IL12RB1	CNVblock__	FALSE					0.0438834	0.0438834	97	TRUE			0.628613	0.982649	mwu	0.777561	0.999418	-0.0606606	0.941143	0.965637	0.987311	-0.00941544	0.990629	0.05	1	0.05	1	0.05	1	FALSE	FALSE	FALSE	FALSE	FALSE
CNVblock__MAST3	CNVblock__	FALSE					0.0438834	0.0438834	97	TRUE			0.628613	0.982649	mwu	0.777561	0.999418	-0.0606606	0.941143	0.965637	0.987311	-0.00941544	0.990629	0.05	1	0.05	1	0.05	1	FALSE	FALSE	FALSE	FALSE	FALSE
CNVblock__PIK3R2	CNVblock__	FALSE					0.0438834	0.0438834	97	TRUE			0.628613	0.982649	mwu	0.777561	0.999418	-0.0606606	0.941143	0.965637	0.987311	-0.00941544	0.990629	0.05	1	0.05	1	0.05	1	FALSE	FALSE	FALSE	FALSE	FALSE
CNVblock__IFI30	CNVblock__	FALSE					0.0438834	0.0438834	97	TRUE			0.628613	0.982649	mwu	0.777561	0.999418	-0.0606606	0.941143	0.965637	0.987311	-0.00941544	0.990629	0.05	1	0.05	1	0.05	1	FALSE	FALSE	FALSE	FALSE	FALSE
CNVblock__MPV17L2	CNVblock__	FALSE					0.0438834	0.0438834	97	TRUE			0.628613	0.982649	mwu	0.777561	0.999418	-0.0606606	0.941143	0.965637	0.987311	-0.00941544	0.990629	0.05	1	0.05	1	0.05	1	FALSE	FALSE	FALSE	FALSE	FALSE
CNVblock__RAB3A	CNVblock__	FALSE					0.0438834	0.0438834	97	TRUE			0.628613	0.982649	mwu	0.777561	0.999418	-0.0606606	0.941143	0.965637	0.987311	-0.00941544	0.990629	0.05	1	0.05	1	0.05	1	FALSE	FALSE	FALSE	FALSE	FALSE
CNVblock__PDE4C	CNVblock__	FALSE					0.0438834	0.0438834	97	TRUE			0.628613	0.982649	mwu	0.777561	0.999418	-0.0606606	0.941143	0.965637	0.987311	-0.00941544	0.990629	0.05	1	0.05	1	0.05	1	FALSE	FALSE	FALSE	FALSE	FALSE
CNVblock__IQCN	CNVblock__	FALSE					0.0438834	0.0438834	97	TRUE			0.628613	0.982649	mwu	0.777561	0.999418	-0.0606606	0.941143	0.965637	0.987311	-0.00941544	0.990629	0.05	1	0.05	1	0.05	1	FALSE	FALSE	FALSE	FALSE	FALSE
CNVblock__JUND	CNVblock__	FALSE					0.0438834	0.0438834	97	TRUE			0.628613	0.982649	mwu	0.777561	0.999418	-0.0606606	0.941143	0.965637	0.987311	-0.00941544	0.990629	0.05	1	0.05	1	0.05	1	FALSE	FALSE	FALSE	FALSE	FALSE
CNVblock__LSM4	CNVblock__	FALSE					0.0438834	0.0438834	97	TRUE			0.628613	0.982649	mwu	0.777561	0.999418	-0.0606606	0.941143	0.965637	0.987311	-0.00941544	0.990629	0.05	1	0.05	1	0.05	1	FALSE	FALSE	FALSE	FALSE	FALSE
CNVblock__PGPEP1	CNVblock__	FALSE					0.0269418	0.0269418	97	TRUE			0.701701	0.982649	mwu	0.651863	0.97644	-0.0987971	0.905927	0.821827	0.980383	-0.0500776	0.951156	0.05	1	0.05	1	0.05	1	FALSE	FALSE	FALSE	FALSE	FALSE
CNVblock__GDF15	CNVblock__	FALSE					0.0269418	0.0269418	97	TRUE			0.701701	0.982649	mwu	0.651863	0.97644	-0.0987971	0.905927	0.821827	0.980383	-0.0500776	0.951156	0.05	1	0.05	1	0.05	1	FALSE	FALSE	FALSE	FALSE	FALSE
CNVblock__LRRC25	CNVblock__	FALSE					0.0269418	0.0269418	97	TRUE			0.701701	0.982649	mwu	0.651863	0.97644	-0.0987971	0.905927	0.821827	0.980383	-0.0500776	0.951156	0.05	1	0.05	1	0.05	1	FALSE	FALSE	FALSE	FALSE	FALSE
CNVblock__SSBP4	CNVblock__	FALSE					0.0269418	0.0269418	97	TRUE			0.701701	0.982649	mwu	0.651863	0.97644	-0.0987971	0.905927	0.821827	0.980383	-0.0500776	0.951156	0.05	1	0.05	1	0.05	1	FALSE	FALSE	FALSE	FALSE	FALSE
CNVblock__ISYNA1	CNVblock__	FALSE					0.0269418	0.0269418	97	TRUE			0.701701	0.982649	mwu	0.651863	0.97644	-0.0987971	0.905927	0.821827	0.980383	-0.0500776	0.951156	0.05	1	0.05	1	0.05	1	FALSE	FALSE	FALSE	FALSE	FALSE
CNVblock__ELL	CNVblock__	FALSE					0.0269418	0.0269418	97	TRUE			0.701701	0.982649	mwu	0.651863	0.97644	-0.0987971	0.905927	0.821827	0.980383	-0.0500776	0.951156	0.05	1	0.05	1	0.05	1	FALSE	FALSE	FALSE	FALSE	FALSE
CNVblock__FKBP8	CNVblock__	FALSE					0.0269418	0.0269418	97	TRUE			0.701701	0.982649	mwu	0.651863	0.97644	-0.0987971	0.905927	0.821827	0.980383	-0.0500776	0.951156	0.05	1	0.05	1	0.05	1	FALSE	FALSE	FALSE	FALSE	FALSE
CNVblock__KXD1	CNVblock__	FALSE					0.0269418	0.0269418	97	TRUE			0.701701	0.982649	mwu	0.651863	0.97644	-0.0987971	0.905927	0.821827	0.980383	-0.0500776	0.951156	0.05	1	0.05	1	0.05	1	FALSE	FALSE	FALSE	FALSE	FALSE
CNVblock__UBA52	CNVblock__	FALSE					0.0269418	0.0269418	97	TRUE			0.701701	0.982649	mwu	0.651863	0.97644	-0.0987971	0.905927	0.821827	0.980383	-0.0500776	0.951156	0.05	1	0.05	1	0.05	1	FALSE	FALSE	FALSE	FALSE	FALSE
CNVblock__CRLF1	CNVblock__	FALSE					0.0485946	0.0485946	97	TRUE			0.558881	0.982649	mwu	0.856175	0.999418	-0.0399313	0.960855	0.994667	0.997764	-0.00148067	0.99852	0.05	1	0.05	1	0.05	1	FALSE	FALSE	FALSE	FALSE	FALSE
CNVblock__REX1BD	CNVblock__	FALSE					0.0485946	0.0485946	97	TRUE			0.558881	0.982649	mwu	0.856175	0.999418	-0.0399313	0.960855	0.994667	0.997764	-0.00148067	0.99852	0.05	1	0.05	1	0.05	1	FALSE	FALSE	FALSE	FALSE	FALSE
CNVblock__TMEM59L	CNVblock__	FALSE					0.0485946	0.0485946	97	TRUE			0.558881	0.982649	mwu	0.856175	0.999418	-0.0399313	0.960855	0.994667	0.997764	-0.00148067	0.99852	0.05	1	0.05	1	0.05	1	FALSE	FALSE	FALSE	FALSE	FALSE
CNVblock__KLHL26	CNVblock__	FALSE					0.0485946	0.0485946	97	TRUE			0.558881	0.982649	mwu	0.856175	0.999418	-0.0399313	0.960855	0.994667	0.997764	-0.00148067	0.99852	0.05	1	0.05	1	0.05	1	FALSE	FALSE	FALSE	FALSE	FALSE
CNVblock__CRTC1	CNVblock__	FALSE					0.0306118	0.0306118	97	TRUE			0.710921	0.982649	mwu	0.713118	0.999418	-0.0820169	0.921256	0.838714	0.98511	-0.0456611	0.955366	0.05	1	0.05	1	0.05	1	FALSE	FALSE	FALSE	FALSE	FALSE
CNVblock__COMP	CNVblock__	FALSE					0.0306118	0.0306118	97	TRUE			0.710921	0.982649	mwu	0.713118	0.999418	-0.0820169	0.921256	0.838714	0.98511	-0.0456611	0.955366	0.05	1	0.05	1	0.05	1	FALSE	FALSE	FALSE	FALSE	FALSE
CNVblock__UPF1	CNVblock__	FALSE					0.0306118	0.0306118	97	TRUE			0.710921	0.982649	mwu	0.713118	0.999418	-0.0820169	0.921256	0.838714	0.98511	-0.0456611	0.955366	0.05	1	0.05	1	0.05	1	FALSE	FALSE	FALSE	FALSE	FALSE
CNVblock__GDF1	CNVblock__	FALSE					0.0306118	0.0306118	97	TRUE			0.710921	0.982649	mwu	0.713118	0.999418	-0.0820169	0.921256	0.838714	0.98511	-0.0456611	0.955366	0.05	1	0.05	1	0.05	1	FALSE	FALSE	FALSE	FALSE	FALSE
CNVblock__CERS1	CNVblock__	FALSE					0.0306118	0.0306118	97	TRUE			0.710921	0.982649	mwu	0.713118	0.999418	-0.0820169	0.921256	0.838714	0.98511	-0.0456611	0.955366	0.05	1	0.05	1	0.05	1	FALSE	FALSE	FALSE	FALSE	FALSE
CNVblock__COPE	CNVblock__	FALSE					0.0306118	0.0306118	97	TRUE			0.710921	0.982649	mwu	0.713118	0.999418	-0.0820169	0.921256	0.838714	0.98511	-0.0456611	0.955366	0.05	1	0.05	1	0.05	1	FALSE	FALSE	FALSE	FALSE	FALSE
CNVblock__DDX49	CNVblock__	FALSE					0.0306118	0.0306118	97	TRUE			0.710921	0.982649	mwu	0.713118	0.999418	-0.0820169	0.921256	0.838714	0.98511	-0.0456611	0.955366	0.05	1	0.05	1	0.05	1	FALSE	FALSE	FALSE	FALSE	FALSE
CNVblock__HOMER3	CNVblock__	FALSE					0.0306118	0.0306118	97	TRUE			0.710921	0.982649	mwu	0.713118	0.999418	-0.0820169	0.921256	0.838714	0.98511	-0.0456611	0.955366	0.05	1	0.05	1	0.05	1	FALSE	FALSE	FALSE	FALSE	FALSE
CNVblock__SUGP2	CNVblock__	FALSE					0.0306118	0.0306118	97	TRUE			0.710921	0.982649	mwu	0.713118	0.999418	-0.0820169	0.921256	0.838714	0.98511	-0.0456611	0.955366	0.05	1	0.05	1	0.05	1	FALSE	FALSE	FALSE	FALSE	FALSE
CNVblock__ARMC6	CNVblock__	FALSE					0.0508463	0.0508463	97	TRUE			0.554223	0.982649	mwu	0.932513	0.999418	-0.0178958	0.982263	0.956497	0.987311	0.0116754	1.01174	0.05	1	0.05	1	0.05	1	FALSE	FALSE	FALSE	FALSE	FALSE
CNVblock__SLC25A42	CNVblock__	FALSE					0.0508463	0.0508463	97	TRUE			0.554223	0.982649	mwu	0.932513	0.999418	-0.0178958	0.982263	0.956497	0.987311	0.0116754	1.01174	0.05	1	0.05	1	0.05	1	FALSE	FALSE	FALSE	FALSE	FALSE
CNVblock__TMEM161A	CNVblock__	FALSE					0.0508463	0.0508463	97	TRUE			0.554223	0.982649	mwu	0.932513	0.999418	-0.0178958	0.982263	0.956497	0.987311	0.0116754	1.01174	0.05	1	0.05	1	0.05	1	FALSE	FALSE	FALSE	FALSE	FALSE
CNVblock__BORCS8-MEF2B	CNVblock__	FALSE					0.0508463	0.0508463	97	TRUE			0.554223	0.982649	mwu	0.932513	0.999418	-0.0178958	0.982263	0.956497	0.987311	0.0116754	1.01174	0.05	1	0.05	1	0.05	1	FALSE	FALSE	FALSE	FALSE	FALSE
CNVblock__MEF2B	CNVblock__	FALSE					0.0508463	0.0508463	97	TRUE			0.554223	0.982649	mwu	0.932513	0.999418	-0.0178958	0.982263	0.956497	0.987311	0.0116754	1.01174	0.05	1	0.05	1	0.05	1	FALSE	FALSE	FALSE	FALSE	FALSE
CNVblock__BORCS8	CNVblock__	FALSE					0.0508463	0.0508463	97	TRUE			0.554223	0.982649	mwu	0.932513	0.999418	-0.0178958	0.982263	0.956497	0.987311	0.0116754	1.01174	0.05	1	0.05	1	0.05	1	FALSE	FALSE	FALSE	FALSE	FALSE
CNVblock__RFXANK	CNVblock__	FALSE					0.0508463	0.0508463	97	TRUE			0.554223	0.982649	mwu	0.932513	0.999418	-0.0178958	0.982263	0.956497	0.987311	0.0116754	1.01174	0.05	1	0.05	1	0.05	1	FALSE	FALSE	FALSE	FALSE	FALSE
CNVblock__NR2C2AP	CNVblock__	FALSE					0.0508463	0.0508463	97	TRUE			0.554223	0.982649	mwu	0.932513	0.999418	-0.0178958	0.982263	0.956497	0.987311	0.0116754	1.01174	0.05	1	0.05	1	0.05	1	FALSE	FALSE	FALSE	FALSE	FALSE
CNVblock__NCAN	CNVblock__	FALSE					0.0338303	0.0338303	97	TRUE			0.618323	0.982649	mwu	0.852843	0.999418	-0.0403305	0.960472	0.957216	0.987311	-0.0118376	0.988232	0.05	1	0.05	1	0.05	1	FALSE	FALSE	FALSE	FALSE	FALSE
CNVblock__HAPLN4	CNVblock__	FALSE					0.0338303	0.0338303	97	TRUE			0.618323	0.982649	mwu	0.852843	0.999418	-0.0403305	0.960472	0.957216	0.987311	-0.0118376	0.988232	0.05	1	0.05	1	0.05	1	FALSE	FALSE	FALSE	FALSE	FALSE
CNVblock__TM6SF2	CNVblock__	FALSE					0.0338303	0.0338303	97	TRUE			0.618323	0.982649	mwu	0.852843	0.999418	-0.0403305	0.960472	0.957216	0.987311	-0.0118376	0.988232	0.05	1	0.05	1	0.05	1	FALSE	FALSE	FALSE	FALSE	FALSE
CNVblock__SUGP1	CNVblock__	FALSE					0.0338303	0.0338303	97	TRUE			0.618323	0.982649	mwu	0.852843	0.999418	-0.0403305	0.960472	0.957216	0.987311	-0.0118376	0.988232	0.05	1	0.05	1	0.05	1	FALSE	FALSE	FALSE	FALSE	FALSE
CNVblock__MAU2	CNVblock__	FALSE					0.0338303	0.0338303	97	TRUE			0.618323	0.982649	mwu	0.852843	0.999418	-0.0403305	0.960472	0.957216	0.987311	-0.0118376	0.988232	0.05	1	0.05	1	0.05	1	FALSE	FALSE	FALSE	FALSE	FALSE
CNVblock__GATAD2A	CNVblock__	FALSE					0.026491	0.026491	97	TRUE			0.669378	0.982649	mwu	0.815951	0.999418	-0.0507299	0.950535	0.956802	0.987311	-0.0120014	0.98807	0.05	1	0.05	1	0.05	1	FALSE	FALSE	FALSE	FALSE	FALSE
CNVblock__TSSK6	CNVblock__	FALSE					0.026491	0.026491	97	TRUE			0.669378	0.982649	mwu	0.815951	0.999418	-0.0507299	0.950535	0.956802	0.987311	-0.0120014	0.98807	0.05	1	0.05	1	0.05	1	FALSE	FALSE	FALSE	FALSE	FALSE
CNVblock__NDUFA13	CNVblock__	FALSE					0.026491	0.026491	97	TRUE			0.669378	0.982649	mwu	0.815951	0.999418	-0.0507299	0.950535	0.956802	0.987311	-0.0120014	0.98807	0.05	1	0.05	1	0.05	1	FALSE	FALSE	FALSE	FALSE	FALSE
CNVblock__YJEFN3	CNVblock__	FALSE					0.026491	0.026491	97	TRUE			0.669378	0.982649	mwu	0.815951	0.999418	-0.0507299	0.950535	0.956802	0.987311	-0.0120014	0.98807	0.05	1	0.05	1	0.05	1	FALSE	FALSE	FALSE	FALSE	FALSE
CNVblock__CILP2	CNVblock__	FALSE					0.026491	0.026491	97	TRUE			0.669378	0.982649	mwu	0.815951	0.999418	-0.0507299	0.950535	0.956802	0.987311	-0.0120014	0.98807	0.05	1	0.05	1	0.05	1	FALSE	FALSE	FALSE	FALSE	FALSE
CNVblock__PBX4	CNVblock__	FALSE					0.0468877	0.0468877	97	TRUE			0.509733	0.982649	mwu	0.987928	0.999418	-0.00319685	0.996808	0.881331	0.987311	0.0322175	1.03274	0.05	1	0.05	1	0.05	1	FALSE	FALSE	FALSE	FALSE	FALSE
CNVblock__LPAR2	CNVblock__	FALSE					0.0923834	0.0923834	97	TRUE			0.283451	0.982649	mwu	0.821479	0.999418	0.0482741	1.04946	0.730812	0.945855	0.0743811	1.07722	0.05	1	0.05	1	0.05	1	FALSE	FALSE	FALSE	FALSE	FALSE
CNVblock__GMIP	CNVblock__	FALSE					0.0923834	0.0923834	97	TRUE			0.283451	0.982649	mwu	0.821479	0.999418	0.0482741	1.04946	0.730812	0.945855	0.0743811	1.07722	0.05	1	0.05	1	0.05	1	FALSE	FALSE	FALSE	FALSE	FALSE
CNVblock__ATP13A1	CNVblock__	FALSE					0.0923834	0.0923834	97	TRUE			0.283451	0.982649	mwu	0.821479	0.999418	0.0482741	1.04946	0.730812	0.945855	0.0743811	1.07722	0.05	1	0.05	1	0.05	1	FALSE	FALSE	FALSE	FALSE	FALSE
CNVblock__ZNF101	CNVblock__	FALSE					0.121078	0.121078	97	TRUE			0.163842	0.982649	mwu	0.63298	0.974557	0.0972779	1.10217	0.577073	0.927862	0.115226	1.12213	0.05	1	0.05	1	0.05	1	FALSE	FALSE	FALSE	FALSE	FALSE
CNVblock__ZNF14	CNVblock__	FALSE					0.121078	0.121078	97	TRUE			0.163842	0.982649	mwu	0.63298	0.974557	0.0972779	1.10217	0.577073	0.927862	0.115226	1.12213	0.05	1	0.05	1	0.05	1	FALSE	FALSE	FALSE	FALSE	FALSE
CNVblock__ZNF506	CNVblock__	FALSE					0.121078	0.121078	97	TRUE			0.163842	0.982649	mwu	0.63298	0.974557	0.0972779	1.10217	0.577073	0.927862	0.115226	1.12213	0.05	1	0.05	1	0.05	1	FALSE	FALSE	FALSE	FALSE	FALSE
CNVblock__ZNF253	CNVblock__	FALSE					0.121078	0.121078	97	TRUE			0.163842	0.982649	mwu	0.63298	0.974557	0.0972779	1.10217	0.577073	0.927862	0.115226	1.12213	0.05	1	0.05	1	0.05	1	FALSE	FALSE	FALSE	FALSE	FALSE
CNVblock__ZNF93	CNVblock__	FALSE					0.0814266	0.0814266	97	TRUE			0.24189	0.982649	mwu	0.817594	0.999418	0.0453914	1.04644	0.790031	0.963462	0.0537032	1.05517	0.05	1	0.05	1	0.05	1	FALSE	FALSE	FALSE	FALSE	FALSE
CNVblock__ZNF682	CNVblock__	FALSE					0.0814266	0.0814266	97	TRUE			0.24189	0.982649	mwu	0.817594	0.999418	0.0453914	1.04644	0.790031	0.963462	0.0537032	1.05517	0.05	1	0.05	1	0.05	1	FALSE	FALSE	FALSE	FALSE	FALSE
CNVblock__ZNF90	CNVblock__	FALSE					0.0814266	0.0814266	97	TRUE			0.24189	0.982649	mwu	0.817594	0.999418	0.0453914	1.04644	0.790031	0.963462	0.0537032	1.05517	0.05	1	0.05	1	0.05	1	FALSE	FALSE	FALSE	FALSE	FALSE
CNVblock__ZNF486	CNVblock__	FALSE					0.0814266	0.0814266	97	TRUE			0.24189	0.982649	mwu	0.817594	0.999418	0.0453914	1.04644	0.790031	0.963462	0.0537032	1.05517	0.05	1	0.05	1	0.05	1	FALSE	FALSE	FALSE	FALSE	FALSE
CNVblock__ZNF737	CNVblock__	FALSE					0.0645708	0.0645708	97	TRUE			0.333845	0.982649	mwu	0.965791	0.999418	0.0084877	1.00852	0.942414	0.987311	0.0146784	1.01479	0.05	1	0.05	1	0.05	1	FALSE	FALSE	FALSE	FALSE	FALSE
CNVblock__ZNF626	CNVblock__	FALSE					0.0645708	0.0645708	97	TRUE			0.333845	0.982649	mwu	0.965791	0.999418	0.0084877	1.00852	0.942414	0.987311	0.0146784	1.01479	0.05	1	0.05	1	0.05	1	FALSE	FALSE	FALSE	FALSE	FALSE
CNVblock__ZNF66	CNVblock__	FALSE					0.0645708	0.0645708	97	TRUE			0.333845	0.982649	mwu	0.965791	0.999418	0.0084877	1.00852	0.942414	0.987311	0.0146784	1.01479	0.05	1	0.05	1	0.05	1	FALSE	FALSE	FALSE	FALSE	FALSE
CNVblock__ZNF85	CNVblock__	FALSE					0.0645708	0.0645708	97	TRUE			0.333845	0.982649	mwu	0.965791	0.999418	0.0084877	1.00852	0.942414	0.987311	0.0146784	1.01479	0.05	1	0.05	1	0.05	1	FALSE	FALSE	FALSE	FALSE	FALSE
CNVblock__ZNF430	CNVblock__	FALSE					0.0645708	0.0645708	97	TRUE			0.333845	0.982649	mwu	0.965791	0.999418	0.0084877	1.00852	0.942414	0.987311	0.0146784	1.01479	0.05	1	0.05	1	0.05	1	FALSE	FALSE	FALSE	FALSE	FALSE
CNVblock__ZNF714	CNVblock__	FALSE					0.0645708	0.0645708	97	TRUE			0.333845	0.982649	mwu	0.965791	0.999418	0.0084877	1.00852	0.942414	0.987311	0.0146784	1.01479	0.05	1	0.05	1	0.05	1	FALSE	FALSE	FALSE	FALSE	FALSE
CNVblock__ZNF431	CNVblock__	FALSE					0.0645708	0.0645708	97	TRUE			0.333845	0.982649	mwu	0.965791	0.999418	0.0084877	1.00852	0.942414	0.987311	0.0146784	1.01479	0.05	1	0.05	1	0.05	1	FALSE	FALSE	FALSE	FALSE	FALSE
CNVblock__ZNF708	CNVblock__	FALSE					0.0748266	0.0748266	97	TRUE			0.267334	0.982649	mwu	0.880587	0.999418	0.0296717	1.03012	0.873662	0.987311	0.0321751	1.0327	0.05	1	0.05	1	0.05	1	FALSE	FALSE	FALSE	FALSE	FALSE
CNVblock__ZNF738	CNVblock__	FALSE					0.0748266	0.0748266	97	TRUE			0.267334	0.982649	mwu	0.880587	0.999418	0.0296717	1.03012	0.873662	0.987311	0.0321751	1.0327	0.05	1	0.05	1	0.05	1	FALSE	FALSE	FALSE	FALSE	FALSE
CNVblock__ZNF493	CNVblock__	FALSE					0.0748266	0.0748266	97	TRUE			0.267334	0.982649	mwu	0.880587	0.999418	0.0296717	1.03012	0.873662	0.987311	0.0321751	1.0327	0.05	1	0.05	1	0.05	1	FALSE	FALSE	FALSE	FALSE	FALSE
CNVblock__ZNF429	CNVblock__	FALSE					0.0748266	0.0748266	97	TRUE			0.267334	0.982649	mwu	0.880587	0.999418	0.0296717	1.03012	0.873662	0.987311	0.0321751	1.0327	0.05	1	0.05	1	0.05	1	FALSE	FALSE	FALSE	FALSE	FALSE
CNVblock__ZNF100	CNVblock__	FALSE					0.0748266	0.0748266	97	TRUE			0.267334	0.982649	mwu	0.880587	0.999418	0.0296717	1.03012	0.873662	0.987311	0.0321751	1.0327	0.05	1	0.05	1	0.05	1	FALSE	FALSE	FALSE	FALSE	FALSE
CNVblock__ZNF43	CNVblock__	FALSE					0.0748266	0.0748266	97	TRUE			0.267334	0.982649	mwu	0.880587	0.999418	0.0296717	1.03012	0.873662	0.987311	0.0321751	1.0327	0.05	1	0.05	1	0.05	1	FALSE	FALSE	FALSE	FALSE	FALSE
CNVblock__ZNF208	CNVblock__	FALSE					0.0165737	0.0165737	97	TRUE			0.606168	0.982649	mwu	0.841399	0.999418	-0.0306383	0.969826	0.664439	0.942294	-0.0710433	0.931422	0.05	1	0.05	1	0.05	1	FALSE	FALSE	FALSE	FALSE	FALSE
CNVblock__ZNF257	CNVblock__	FALSE					0.0165737	0.0165737	97	TRUE			0.606168	0.982649	mwu	0.841399	0.999418	-0.0306383	0.969826	0.664439	0.942294	-0.0710433	0.931422	0.05	1	0.05	1	0.05	1	FALSE	FALSE	FALSE	FALSE	FALSE
CNVblock__ZNF676	CNVblock__	FALSE					0.0165737	0.0165737	97	TRUE			0.606168	0.982649	mwu	0.841399	0.999418	-0.0306383	0.969826	0.664439	0.942294	-0.0710433	0.931422	0.05	1	0.05	1	0.05	1	FALSE	FALSE	FALSE	FALSE	FALSE
CNVblock__ZNF729	CNVblock__	FALSE					0.0165737	0.0165737	97	TRUE			0.606168	0.982649	mwu	0.841399	0.999418	-0.0306383	0.969826	0.664439	0.942294	-0.0710433	0.931422	0.05	1	0.05	1	0.05	1	FALSE	FALSE	FALSE	FALSE	FALSE
CNVblock__ZNF98	CNVblock__	FALSE					0.0165737	0.0165737	97	TRUE			0.606168	0.982649	mwu	0.841399	0.999418	-0.0306383	0.969826	0.664439	0.942294	-0.0710433	0.931422	0.05	1	0.05	1	0.05	1	FALSE	FALSE	FALSE	FALSE	FALSE
CNVblock__ZNF492	CNVblock__	FALSE					0.0165737	0.0165737	97	TRUE			0.606168	0.982649	mwu	0.841399	0.999418	-0.0306383	0.969826	0.664439	0.942294	-0.0710433	0.931422	0.05	1	0.05	1	0.05	1	FALSE	FALSE	FALSE	FALSE	FALSE
CNVblock__ZNF99	CNVblock__	FALSE					0.0165737	0.0165737	97	TRUE			0.606168	0.982649	mwu	0.841399	0.999418	-0.0306383	0.969826	0.664439	0.942294	-0.0710433	0.931422	0.05	1	0.05	1	0.05	1	FALSE	FALSE	FALSE	FALSE	FALSE
CNVblock__ZNF723	CNVblock__	FALSE					0.0165737	0.0165737	97	TRUE			0.606168	0.982649	mwu	0.841399	0.999418	-0.0306383	0.969826	0.664439	0.942294	-0.0710433	0.931422	0.05	1	0.05	1	0.05	1	FALSE	FALSE	FALSE	FALSE	FALSE
CNVblock__ZNF728	CNVblock__	FALSE					0.0165737	0.0165737	97	TRUE			0.606168	0.982649	mwu	0.841399	0.999418	-0.0306383	0.969826	0.664439	0.942294	-0.0710433	0.931422	0.05	1	0.05	1	0.05	1	FALSE	FALSE	FALSE	FALSE	FALSE
CNVblock__ZNF730	CNVblock__	FALSE					0.0165737	0.0165737	97	TRUE			0.606168	0.982649	mwu	0.841399	0.999418	-0.0306383	0.969826	0.664439	0.942294	-0.0710433	0.931422	0.05	1	0.05	1	0.05	1	FALSE	FALSE	FALSE	FALSE	FALSE
CNVblock__ZNF724	CNVblock__	FALSE					0.0165737	0.0165737	97	TRUE			0.606168	0.982649	mwu	0.841399	0.999418	-0.0306383	0.969826	0.664439	0.942294	-0.0710433	0.931422	0.05	1	0.05	1	0.05	1	FALSE	FALSE	FALSE	FALSE	FALSE
CNVblock__ZNF91	CNVblock__	FALSE					0.0165737	0.0165737	97	TRUE			0.606168	0.982649	mwu	0.841399	0.999418	-0.0306383	0.969826	0.664439	0.942294	-0.0710433	0.931422	0.05	1	0.05	1	0.05	1	FALSE	FALSE	FALSE	FALSE	FALSE
CNVblock__ZNF675	CNVblock__	FALSE					0.0165737	0.0165737	97	TRUE			0.606168	0.982649	mwu	0.841399	0.999418	-0.0306383	0.969826	0.664439	0.942294	-0.0710433	0.931422	0.05	1	0.05	1	0.05	1	FALSE	FALSE	FALSE	FALSE	FALSE
CNVblock__ZNF681	CNVblock__	FALSE					0.0291589	0.0291589	97	TRUE			0.560986	0.982649	mwu	0.898741	0.999418	-0.0192079	0.980975	0.728656	0.945855	-0.0559483	0.945588	0.05	1	0.05	1	0.05	1	FALSE	FALSE	FALSE	FALSE	FALSE
CNVblock__ZNF726	CNVblock__	FALSE					0.036832	0.036832	97	TRUE			0.488697	0.982649	mwu	0.954547	0.999418	-0.00864242	0.991395	0.772795	0.958329	-0.046799	0.954279	0.05	1	0.05	1	0.05	1	FALSE	FALSE	FALSE	FALSE	FALSE
CNVblock__ZNF254	CNVblock__	FALSE					-0.014455	0.014455	97	TRUE			0.813191	0.982649	mwu	0.615058	0.966679	-0.0754254	0.927349	0.4216	0.916692	-0.131409	0.876859	0.05	1	0.05	1	0.05	1	FALSE	FALSE	FALSE	FALSE	FALSE
CNVblock__UQCRFS1	CNVblock__	FALSE					-0.0699289	0.0699289	97	TRUE			0.502422	0.982649	mwu	0.517752	0.941962	-0.111715	0.894299	0.112485	0.691316	-0.329283	0.719439	0.05	1	0.05	1	0.05	1	FALSE	FALSE	FALSE	FALSE	FALSE
CNVblock__VSTM2B	CNVblock__	FALSE					-0.0699289	0.0699289	97	TRUE			0.502422	0.982649	mwu	0.517752	0.941962	-0.111715	0.894299	0.112485	0.691316	-0.329283	0.719439	0.05	1	0.05	1	0.05	1	FALSE	FALSE	FALSE	FALSE	FALSE
CNVblock__POP4	CNVblock__	FALSE					-0.0699289	0.0699289	97	TRUE			0.502422	0.982649	mwu	0.517752	0.941962	-0.111715	0.894299	0.112485	0.691316	-0.329283	0.719439	0.05	1	0.05	1	0.05	1	FALSE	FALSE	FALSE	FALSE	FALSE
CNVblock__PLEKHF1	CNVblock__	FALSE					-0.0699289	0.0699289	97	TRUE			0.502422	0.982649	mwu	0.517752	0.941962	-0.111715	0.894299	0.112485	0.691316	-0.329283	0.719439	0.05	1	0.05	1	0.05	1	FALSE	FALSE	FALSE	FALSE	FALSE
CNVblock__C19orf12	CNVblock__	FALSE					-0.0699289	0.0699289	97	TRUE			0.502422	0.982649	mwu	0.517752	0.941962	-0.111715	0.894299	0.112485	0.691316	-0.329283	0.719439	0.05	1	0.05	1	0.05	1	FALSE	FALSE	FALSE	FALSE	FALSE
CNVblock__CCNE1	CNVblock__	FALSE					-0.0699289	0.0699289	97	TRUE			0.502422	0.982649	mwu	0.517752	0.941962	-0.111715	0.894299	0.112485	0.691316	-0.329283	0.719439	0.05	1	0.05	1	0.05	1	FALSE	FALSE	FALSE	FALSE	FALSE
CNVblock__URI1	CNVblock__	FALSE					-0.0699289	0.0699289	97	TRUE			0.502422	0.982649	mwu	0.517752	0.941962	-0.111715	0.894299	0.112485	0.691316	-0.329283	0.719439	0.05	1	0.05	1	0.05	1	FALSE	FALSE	FALSE	FALSE	FALSE
CNVblock__ZNF536	CNVblock__	FALSE					-0.0421702	0.0421702	97	TRUE			0.708005	0.982649	mwu	0.741333	0.999418	-0.0568666	0.94472	0.219801	0.788348	-0.250853	0.778137	0.05	1	0.05	1	0.05	1	FALSE	FALSE	FALSE	FALSE	FALSE
CNVblock__TSHZ3	CNVblock__	FALSE	corr_prefilter				-0.00237663	0.00237663	97	FALSE														0.05	1	0.05	1	0.05	1	FALSE	FALSE	FALSE	FALSE	FALSE
CNVblock__ZNF507	CNVblock__	FALSE					0.126665	0.126665	97	TRUE			0.319982	0.982649	mwu	0.274392	0.937512	0.229772	1.25831	0.320613	0.857628	0.220425	1.24661	0.05	1	0.05	1	0.05	1	FALSE	FALSE	FALSE	FALSE	FALSE
CNVblock__DPY19L3	CNVblock__	FALSE					0.0719454	0.0719454	97	TRUE			0.591436	0.982649	mwu	0.628633	0.974557	0.0923861	1.09679	0.852306	0.987311	0.0370325	1.03773	0.05	1	0.05	1	0.05	1	FALSE	FALSE	FALSE	FALSE	FALSE
CNVblock__PDCD5	CNVblock__	FALSE					0.0719454	0.0719454	97	TRUE			0.591436	0.982649	mwu	0.628633	0.974557	0.0923861	1.09679	0.852306	0.987311	0.0370325	1.03773	0.05	1	0.05	1	0.05	1	FALSE	FALSE	FALSE	FALSE	FALSE
CNVblock__ANKRD27	CNVblock__	FALSE					0.0719454	0.0719454	97	TRUE			0.591436	0.982649	mwu	0.628633	0.974557	0.0923861	1.09679	0.852306	0.987311	0.0370325	1.03773	0.05	1	0.05	1	0.05	1	FALSE	FALSE	FALSE	FALSE	FALSE
CNVblock__RGS9BP	CNVblock__	FALSE					0.124212	0.124212	97	TRUE			0.32015	0.982649	mwu	0.454589	0.937512	0.148505	1.1601	0.597212	0.927862	0.109153	1.11533	0.05	1	0.05	1	0.05	1	FALSE	FALSE	FALSE	FALSE	FALSE
CNVblock__NUDT19	CNVblock__	FALSE					0.124212	0.124212	97	TRUE			0.32015	0.982649	mwu	0.454589	0.937512	0.148505	1.1601	0.597212	0.927862	0.109153	1.11533	0.05	1	0.05	1	0.05	1	FALSE	FALSE	FALSE	FALSE	FALSE
CNVblock__TDRD12	CNVblock__	FALSE					0.124212	0.124212	97	TRUE			0.32015	0.982649	mwu	0.454589	0.937512	0.148505	1.1601	0.597212	0.927862	0.109153	1.11533	0.05	1	0.05	1	0.05	1	FALSE	FALSE	FALSE	FALSE	FALSE
CNVblock__SLC7A9	CNVblock__	FALSE					0.124212	0.124212	97	TRUE			0.32015	0.982649	mwu	0.454589	0.937512	0.148505	1.1601	0.597212	0.927862	0.109153	1.11533	0.05	1	0.05	1	0.05	1	FALSE	FALSE	FALSE	FALSE	FALSE
CNVblock__CEP89	CNVblock__	FALSE					0.0582407	0.0582407	97	TRUE			0.650733	0.982649	mwu	0.813052	0.999418	0.0501392	1.05142	0.922537	0.987311	0.0216059	1.02184	0.05	1	0.05	1	0.05	1	FALSE	FALSE	FALSE	FALSE	FALSE
CNVblock__FAAP24	CNVblock__	FALSE					0.0582407	0.0582407	97	TRUE			0.650733	0.982649	mwu	0.813052	0.999418	0.0501392	1.05142	0.922537	0.987311	0.0216059	1.02184	0.05	1	0.05	1	0.05	1	FALSE	FALSE	FALSE	FALSE	FALSE
CNVblock__RHPN2	CNVblock__	FALSE					0.0910927	0.0910927	97	TRUE			0.45962	0.982649	mwu	0.616508	0.966679	0.10307	1.10857	0.699479	0.945855	0.0823635	1.08585	0.05	1	0.05	1	0.05	1	FALSE	FALSE	FALSE	FALSE	FALSE
CNVblock__GPATCH1	CNVblock__	FALSE					0.0910927	0.0910927	97	TRUE			0.45962	0.982649	mwu	0.616508	0.966679	0.10307	1.10857	0.699479	0.945855	0.0823635	1.08585	0.05	1	0.05	1	0.05	1	FALSE	FALSE	FALSE	FALSE	FALSE
CNVblock__WDR88	CNVblock__	FALSE					0.0910927	0.0910927	97	TRUE			0.45962	0.982649	mwu	0.616508	0.966679	0.10307	1.10857	0.699479	0.945855	0.0823635	1.08585	0.05	1	0.05	1	0.05	1	FALSE	FALSE	FALSE	FALSE	FALSE
CNVblock__LRP3	CNVblock__	FALSE					0.0910927	0.0910927	97	TRUE			0.45962	0.982649	mwu	0.616508	0.966679	0.10307	1.10857	0.699479	0.945855	0.0823635	1.08585	0.05	1	0.05	1	0.05	1	FALSE	FALSE	FALSE	FALSE	FALSE
CNVblock__SLC7A10	CNVblock__	FALSE					0.0910927	0.0910927	97	TRUE			0.45962	0.982649	mwu	0.616508	0.966679	0.10307	1.10857	0.699479	0.945855	0.0823635	1.08585	0.05	1	0.05	1	0.05	1	FALSE	FALSE	FALSE	FALSE	FALSE
CNVblock__CEBPA	CNVblock__	FALSE					0.0910927	0.0910927	97	TRUE			0.45962	0.982649	mwu	0.616508	0.966679	0.10307	1.10857	0.699479	0.945855	0.0823635	1.08585	0.05	1	0.05	1	0.05	1	FALSE	FALSE	FALSE	FALSE	FALSE
CNVblock__CEBPG	CNVblock__	FALSE					0.0910927	0.0910927	97	TRUE			0.45962	0.982649	mwu	0.616508	0.966679	0.10307	1.10857	0.699479	0.945855	0.0823635	1.08585	0.05	1	0.05	1	0.05	1	FALSE	FALSE	FALSE	FALSE	FALSE
CNVblock__PEPD	CNVblock__	FALSE					0.0910927	0.0910927	97	TRUE			0.45962	0.982649	mwu	0.616508	0.966679	0.10307	1.10857	0.699479	0.945855	0.0823635	1.08585	0.05	1	0.05	1	0.05	1	FALSE	FALSE	FALSE	FALSE	FALSE
CNVblock__CHST8	CNVblock__	FALSE					0.0910927	0.0910927	97	TRUE			0.45962	0.982649	mwu	0.616508	0.966679	0.10307	1.10857	0.699479	0.945855	0.0823635	1.08585	0.05	1	0.05	1	0.05	1	FALSE	FALSE	FALSE	FALSE	FALSE
CNVblock__KCTD15	CNVblock__	FALSE					0.0688614	0.0688614	97	TRUE			0.575971	0.982649	mwu	0.721957	0.999418	0.0718222	1.07446	0.804773	0.971182	0.0515433	1.05289	0.05	1	0.05	1	0.05	1	FALSE	FALSE	FALSE	FALSE	FALSE
CNVblock__LSM14A	CNVblock__	FALSE					0.0622301	0.0622301	97	TRUE			0.568343	0.982649	mwu	0.870091	0.999418	0.0372166	1.03792	0.879494	0.987311	0.0348113	1.03542	0.05	1	0.05	1	0.05	1	FALSE	FALSE	FALSE	FALSE	FALSE
CNVblock__GPI	CNVblock__	FALSE					0.0622301	0.0622301	97	TRUE			0.568343	0.982649	mwu	0.870091	0.999418	0.0372166	1.03792	0.879494	0.987311	0.0348113	1.03542	0.05	1	0.05	1	0.05	1	FALSE	FALSE	FALSE	FALSE	FALSE
CNVblock__PDCD2L	CNVblock__	FALSE					0.0622301	0.0622301	97	TRUE			0.568343	0.982649	mwu	0.870091	0.999418	0.0372166	1.03792	0.879494	0.987311	0.0348113	1.03542	0.05	1	0.05	1	0.05	1	FALSE	FALSE	FALSE	FALSE	FALSE
CNVblock__UBA2	CNVblock__	FALSE					0.0622301	0.0622301	97	TRUE			0.568343	0.982649	mwu	0.870091	0.999418	0.0372166	1.03792	0.879494	0.987311	0.0348113	1.03542	0.05	1	0.05	1	0.05	1	FALSE	FALSE	FALSE	FALSE	FALSE
CNVblock__WTIP	CNVblock__	FALSE					0.0622301	0.0622301	97	TRUE			0.568343	0.982649	mwu	0.870091	0.999418	0.0372166	1.03792	0.879494	0.987311	0.0348113	1.03542	0.05	1	0.05	1	0.05	1	FALSE	FALSE	FALSE	FALSE	FALSE
CNVblock__SCGB2B2	CNVblock__	FALSE		0.521692	TRUE	0.317655	0.0410261	0.0410261	97	TRUE			0.74275	0.982649	mwu	0.903251	0.999418	-0.0289035	0.97151	0.910441	0.987311	-0.0268628	0.973495	0.05	1	0.05	1	0.05	1	FALSE	FALSE	FALSE	FALSE	FALSE
CNVblock__ZNF302	CNVblock__	FALSE		0.521692	TRUE	0.317655	0.0410261	0.0410261	97	TRUE			0.74275	0.982649	mwu	0.903251	0.999418	-0.0289035	0.97151	0.910441	0.987311	-0.0268628	0.973495	0.05	1	0.05	1	0.05	1	FALSE	FALSE	FALSE	FALSE	FALSE
CNVblock__ZNF181	CNVblock__	FALSE		0.521692	TRUE	0.317655	0.0410261	0.0410261	97	TRUE			0.74275	0.982649	mwu	0.903251	0.999418	-0.0289035	0.97151	0.910441	0.987311	-0.0268628	0.973495	0.05	1	0.05	1	0.05	1	FALSE	FALSE	FALSE	FALSE	FALSE
CNVblock__ZNF599	CNVblock__	FALSE		0.521692	TRUE	0.317655	0.0410261	0.0410261	97	TRUE			0.74275	0.982649	mwu	0.903251	0.999418	-0.0289035	0.97151	0.910441	0.987311	-0.0268628	0.973495	0.05	1	0.05	1	0.05	1	FALSE	FALSE	FALSE	FALSE	FALSE
CNVblock__ZNF30	CNVblock__	FALSE		0.524699	TRUE	0.317655	0.029918	0.029918	97	TRUE			0.848032	0.982649	mwu	0.785162	0.999418	-0.0652517	0.936832	0.661282	0.942294	-0.106579	0.898904	0.05	1	0.05	1	0.05	1	FALSE	FALSE	FALSE	FALSE	FALSE
CNVblock__ZNF792	CNVblock__	FALSE		0.524699	TRUE	0.317655	0.029918	0.029918	97	TRUE			0.848032	0.982649	mwu	0.785162	0.999418	-0.0652517	0.936832	0.661282	0.942294	-0.106579	0.898904	0.05	1	0.05	1	0.05	1	FALSE	FALSE	FALSE	FALSE	FALSE
CNVblock__GRAMD1A	CNVblock__	FALSE		0.449098	TRUE	0.317655	0.0607169	0.0607169	97	TRUE			0.777991	0.982649	mwu	0.999265	0.999418	0.000227705	1.00023	0.883729	0.987311	-0.0365136	0.964145	0.05	1	0.05	1	0.05	1	FALSE	FALSE	FALSE	FALSE	FALSE
CNVblock__SCN1B	CNVblock__	FALSE		0.449098	TRUE	0.317655	0.0607169	0.0607169	97	TRUE			0.777991	0.982649	mwu	0.999265	0.999418	0.000227705	1.00023	0.883729	0.987311	-0.0365136	0.964145	0.05	1	0.05	1	0.05	1	FALSE	FALSE	FALSE	FALSE	FALSE
CNVblock__HPN	CNVblock__	FALSE		0.449098	TRUE	0.317655	0.0607169	0.0607169	97	TRUE			0.777991	0.982649	mwu	0.999265	0.999418	0.000227705	1.00023	0.883729	0.987311	-0.0365136	0.964145	0.05	1	0.05	1	0.05	1	FALSE	FALSE	FALSE	FALSE	FALSE
CNVblock__FXYD3	CNVblock__	FALSE		0.449098	TRUE	0.317655	0.0607169	0.0607169	97	TRUE			0.777991	0.982649	mwu	0.999265	0.999418	0.000227705	1.00023	0.883729	0.987311	-0.0365136	0.964145	0.05	1	0.05	1	0.05	1	FALSE	FALSE	FALSE	FALSE	FALSE
CNVblock__LGI4	CNVblock__	FALSE		0.449098	TRUE	0.317655	0.0607169	0.0607169	97	TRUE			0.777991	0.982649	mwu	0.999265	0.999418	0.000227705	1.00023	0.883729	0.987311	-0.0365136	0.964145	0.05	1	0.05	1	0.05	1	FALSE	FALSE	FALSE	FALSE	FALSE
CNVblock__FXYD1	CNVblock__	FALSE		0.449098	TRUE	0.317655	0.0607169	0.0607169	97	TRUE			0.777991	0.982649	mwu	0.999265	0.999418	0.000227705	1.00023	0.883729	0.987311	-0.0365136	0.964145	0.05	1	0.05	1	0.05	1	FALSE	FALSE	FALSE	FALSE	FALSE
CNVblock__FXYD7	CNVblock__	FALSE		0.449098	TRUE	0.317655	0.0607169	0.0607169	97	TRUE			0.777991	0.982649	mwu	0.999265	0.999418	0.000227705	1.00023	0.883729	0.987311	-0.0365136	0.964145	0.05	1	0.05	1	0.05	1	FALSE	FALSE	FALSE	FALSE	FALSE
CNVblock__FXYD5	CNVblock__	FALSE		0.449098	TRUE	0.317655	0.0607169	0.0607169	97	TRUE			0.777991	0.982649	mwu	0.999265	0.999418	0.000227705	1.00023	0.883729	0.987311	-0.0365136	0.964145	0.05	1	0.05	1	0.05	1	FALSE	FALSE	FALSE	FALSE	FALSE
CNVblock__FAM187B	CNVblock__	FALSE		0.449098	TRUE	0.317655	0.0607169	0.0607169	97	TRUE			0.777991	0.982649	mwu	0.999265	0.999418	0.000227705	1.00023	0.883729	0.987311	-0.0365136	0.964145	0.05	1	0.05	1	0.05	1	FALSE	FALSE	FALSE	FALSE	FALSE
CNVblock__LSR	CNVblock__	FALSE		0.449098	TRUE	0.317655	0.0607169	0.0607169	97	TRUE			0.777991	0.982649	mwu	0.999265	0.999418	0.000227705	1.00023	0.883729	0.987311	-0.0365136	0.964145	0.05	1	0.05	1	0.05	1	FALSE	FALSE	FALSE	FALSE	FALSE
CNVblock__USF2	CNVblock__	FALSE		0.449098	TRUE	0.317655	0.0607169	0.0607169	97	TRUE			0.777991	0.982649	mwu	0.999265	0.999418	0.000227705	1.00023	0.883729	0.987311	-0.0365136	0.964145	0.05	1	0.05	1	0.05	1	FALSE	FALSE	FALSE	FALSE	FALSE
CNVblock__HAMP	CNVblock__	FALSE		0.449098	TRUE	0.317655	0.0607169	0.0607169	97	TRUE			0.777991	0.982649	mwu	0.999265	0.999418	0.000227705	1.00023	0.883729	0.987311	-0.0365136	0.964145	0.05	1	0.05	1	0.05	1	FALSE	FALSE	FALSE	FALSE	FALSE
CNVblock__MAG	CNVblock__	FALSE		0.449098	TRUE	0.317655	0.0607169	0.0607169	97	TRUE			0.777991	0.982649	mwu	0.999265	0.999418	0.000227705	1.00023	0.883729	0.987311	-0.0365136	0.964145	0.05	1	0.05	1	0.05	1	FALSE	FALSE	FALSE	FALSE	FALSE
CNVblock__CD22	CNVblock__	FALSE		0.449098	TRUE	0.317655	0.0607169	0.0607169	97	TRUE			0.777991	0.982649	mwu	0.999265	0.999418	0.000227705	1.00023	0.883729	0.987311	-0.0365136	0.964145	0.05	1	0.05	1	0.05	1	FALSE	FALSE	FALSE	FALSE	FALSE
CNVblock__FFAR1	CNVblock__	FALSE		0.449098	TRUE	0.317655	0.0607169	0.0607169	97	TRUE			0.777991	0.982649	mwu	0.999265	0.999418	0.000227705	1.00023	0.883729	0.987311	-0.0365136	0.964145	0.05	1	0.05	1	0.05	1	FALSE	FALSE	FALSE	FALSE	FALSE
CNVblock__FFAR3	CNVblock__	FALSE		0.449098	TRUE	0.317655	0.0607169	0.0607169	97	TRUE			0.777991	0.982649	mwu	0.999265	0.999418	0.000227705	1.00023	0.883729	0.987311	-0.0365136	0.964145	0.05	1	0.05	1	0.05	1	FALSE	FALSE	FALSE	FALSE	FALSE
CNVblock__GPR42	CNVblock__	FALSE		0.449098	TRUE	0.317655	0.0607169	0.0607169	97	TRUE			0.777991	0.982649	mwu	0.999265	0.999418	0.000227705	1.00023	0.883729	0.987311	-0.0365136	0.964145	0.05	1	0.05	1	0.05	1	FALSE	FALSE	FALSE	FALSE	FALSE
CNVblock__FFAR2	CNVblock__	FALSE		0.449098	TRUE	0.317655	0.0607169	0.0607169	97	TRUE			0.777991	0.982649	mwu	0.999265	0.999418	0.000227705	1.00023	0.883729	0.987311	-0.0365136	0.964145	0.05	1	0.05	1	0.05	1	FALSE	FALSE	FALSE	FALSE	FALSE
CNVblock__KRTDAP	CNVblock__	FALSE		0.449098	TRUE	0.317655	0.0607169	0.0607169	97	TRUE			0.777991	0.982649	mwu	0.999265	0.999418	0.000227705	1.00023	0.883729	0.987311	-0.0365136	0.964145	0.05	1	0.05	1	0.05	1	FALSE	FALSE	FALSE	FALSE	FALSE
CNVblock__DMKN	CNVblock__	FALSE		0.449098	TRUE	0.317655	0.0607169	0.0607169	97	TRUE			0.777991	0.982649	mwu	0.999265	0.999418	0.000227705	1.00023	0.883729	0.987311	-0.0365136	0.964145	0.05	1	0.05	1	0.05	1	FALSE	FALSE	FALSE	FALSE	FALSE
CNVblock__SBSN	CNVblock__	FALSE		0.449098	TRUE	0.317655	0.0607169	0.0607169	97	TRUE			0.777991	0.982649	mwu	0.999265	0.999418	0.000227705	1.00023	0.883729	0.987311	-0.0365136	0.964145	0.05	1	0.05	1	0.05	1	FALSE	FALSE	FALSE	FALSE	FALSE
CNVblock__GAPDHS	CNVblock__	FALSE		0.449098	TRUE	0.317655	0.0607169	0.0607169	97	TRUE			0.777991	0.982649	mwu	0.999265	0.999418	0.000227705	1.00023	0.883729	0.987311	-0.0365136	0.964145	0.05	1	0.05	1	0.05	1	FALSE	FALSE	FALSE	FALSE	FALSE
CNVblock__TMEM147	CNVblock__	FALSE		0.449098	TRUE	0.317655	0.0607169	0.0607169	97	TRUE			0.777991	0.982649	mwu	0.999265	0.999418	0.000227705	1.00023	0.883729	0.987311	-0.0365136	0.964145	0.05	1	0.05	1	0.05	1	FALSE	FALSE	FALSE	FALSE	FALSE
CNVblock__ATP4A	CNVblock__	FALSE		0.449098	TRUE	0.317655	0.0607169	0.0607169	97	TRUE			0.777991	0.982649	mwu	0.999265	0.999418	0.000227705	1.00023	0.883729	0.987311	-0.0365136	0.964145	0.05	1	0.05	1	0.05	1	FALSE	FALSE	FALSE	FALSE	FALSE
CNVblock__PMIS2	CNVblock__	FALSE		0.449098	TRUE	0.317655	0.0607169	0.0607169	97	TRUE			0.777991	0.982649	mwu	0.999265	0.999418	0.000227705	1.00023	0.883729	0.987311	-0.0365136	0.964145	0.05	1	0.05	1	0.05	1	FALSE	FALSE	FALSE	FALSE	FALSE
CNVblock__HAUS5	CNVblock__	FALSE		0.449098	TRUE	0.317655	0.0607169	0.0607169	97	TRUE			0.777991	0.982649	mwu	0.999265	0.999418	0.000227705	1.00023	0.883729	0.987311	-0.0365136	0.964145	0.05	1	0.05	1	0.05	1	FALSE	FALSE	FALSE	FALSE	FALSE
CNVblock__RBM42	CNVblock__	FALSE		0.449098	TRUE	0.317655	0.0607169	0.0607169	97	TRUE			0.777991	0.982649	mwu	0.999265	0.999418	0.000227705	1.00023	0.883729	0.987311	-0.0365136	0.964145	0.05	1	0.05	1	0.05	1	FALSE	FALSE	FALSE	FALSE	FALSE
CNVblock__ETV2	CNVblock__	FALSE		0.449098	TRUE	0.317655	0.0607169	0.0607169	97	TRUE			0.777991	0.982649	mwu	0.999265	0.999418	0.000227705	1.00023	0.883729	0.987311	-0.0365136	0.964145	0.05	1	0.05	1	0.05	1	FALSE	FALSE	FALSE	FALSE	FALSE
CNVblock__COX6B1	CNVblock__	FALSE		0.449098	TRUE	0.317655	0.0607169	0.0607169	97	TRUE			0.777991	0.982649	mwu	0.999265	0.999418	0.000227705	1.00023	0.883729	0.987311	-0.0365136	0.964145	0.05	1	0.05	1	0.05	1	FALSE	FALSE	FALSE	FALSE	FALSE
CNVblock__UPK1A	CNVblock__	FALSE		0.449098	TRUE	0.317655	0.0607169	0.0607169	97	TRUE			0.777991	0.982649	mwu	0.999265	0.999418	0.000227705	1.00023	0.883729	0.987311	-0.0365136	0.964145	0.05	1	0.05	1	0.05	1	FALSE	FALSE	FALSE	FALSE	FALSE
CNVblock__ZBTB32	CNVblock__	FALSE		0.449098	TRUE	0.317655	0.0607169	0.0607169	97	TRUE			0.777991	0.982649	mwu	0.999265	0.999418	0.000227705	1.00023	0.883729	0.987311	-0.0365136	0.964145	0.05	1	0.05	1	0.05	1	FALSE	FALSE	FALSE	FALSE	FALSE
CNVblock__KMT2B	CNVblock__	FALSE		0.449098	TRUE	0.317655	0.0607169	0.0607169	97	TRUE			0.777991	0.982649	mwu	0.999265	0.999418	0.000227705	1.00023	0.883729	0.987311	-0.0365136	0.964145	0.05	1	0.05	1	0.05	1	FALSE	FALSE	FALSE	FALSE	FALSE
CNVblock__IGFLR1	CNVblock__	FALSE		0.449098	TRUE	0.317655	0.0607169	0.0607169	97	TRUE			0.777991	0.982649	mwu	0.999265	0.999418	0.000227705	1.00023	0.883729	0.987311	-0.0365136	0.964145	0.05	1	0.05	1	0.05	1	FALSE	FALSE	FALSE	FALSE	FALSE
CNVblock__U2AF1L4	CNVblock__	FALSE		0.449098	TRUE	0.317655	0.0607169	0.0607169	97	TRUE			0.777991	0.982649	mwu	0.999265	0.999418	0.000227705	1.00023	0.883729	0.987311	-0.0365136	0.964145	0.05	1	0.05	1	0.05	1	FALSE	FALSE	FALSE	FALSE	FALSE
CNVblock__PSENEN	CNVblock__	FALSE		0.449098	TRUE	0.317655	0.0607169	0.0607169	97	TRUE			0.777991	0.982649	mwu	0.999265	0.999418	0.000227705	1.00023	0.883729	0.987311	-0.0365136	0.964145	0.05	1	0.05	1	0.05	1	FALSE	FALSE	FALSE	FALSE	FALSE
CNVblock__LIN37	CNVblock__	FALSE		0.449098	TRUE	0.317655	0.0607169	0.0607169	97	TRUE			0.777991	0.982649	mwu	0.999265	0.999418	0.000227705	1.00023	0.883729	0.987311	-0.0365136	0.964145	0.05	1	0.05	1	0.05	1	FALSE	FALSE	FALSE	FALSE	FALSE
CNVblock__HSPB6	CNVblock__	FALSE		0.449098	TRUE	0.317655	0.0607169	0.0607169	97	TRUE			0.777991	0.982649	mwu	0.999265	0.999418	0.000227705	1.00023	0.883729	0.987311	-0.0365136	0.964145	0.05	1	0.05	1	0.05	1	FALSE	FALSE	FALSE	FALSE	FALSE
CNVblock__PROSER3	CNVblock__	FALSE		0.449098	TRUE	0.317655	0.0607169	0.0607169	97	TRUE			0.777991	0.982649	mwu	0.999265	0.999418	0.000227705	1.00023	0.883729	0.987311	-0.0365136	0.964145	0.05	1	0.05	1	0.05	1	FALSE	FALSE	FALSE	FALSE	FALSE
CNVblock__ARHGAP33	CNVblock__	FALSE		0.449098	TRUE	0.317655	0.0607169	0.0607169	97	TRUE			0.777991	0.982649	mwu	0.999265	0.999418	0.000227705	1.00023	0.883729	0.987311	-0.0365136	0.964145	0.05	1	0.05	1	0.05	1	FALSE	FALSE	FALSE	FALSE	FALSE
CNVblock__PRODH2	CNVblock__	FALSE		0.449098	TRUE	0.317655	0.0607169	0.0607169	97	TRUE			0.777991	0.982649	mwu	0.999265	0.999418	0.000227705	1.00023	0.883729	0.987311	-0.0365136	0.964145	0.05	1	0.05	1	0.05	1	FALSE	FALSE	FALSE	FALSE	FALSE
CNVblock__NPHS1	CNVblock__	FALSE		0.449098	TRUE	0.317655	0.0607169	0.0607169	97	TRUE			0.777991	0.982649	mwu	0.999265	0.999418	0.000227705	1.00023	0.883729	0.987311	-0.0365136	0.964145	0.05	1	0.05	1	0.05	1	FALSE	FALSE	FALSE	FALSE	FALSE
CNVblock__KIRREL2	CNVblock__	FALSE		0.449098	TRUE	0.317655	0.0607169	0.0607169	97	TRUE			0.777991	0.982649	mwu	0.999265	0.999418	0.000227705	1.00023	0.883729	0.987311	-0.0365136	0.964145	0.05	1	0.05	1	0.05	1	FALSE	FALSE	FALSE	FALSE	FALSE
CNVblock__APLP1	CNVblock__	FALSE		0.449098	TRUE	0.317655	0.0607169	0.0607169	97	TRUE			0.777991	0.982649	mwu	0.999265	0.999418	0.000227705	1.00023	0.883729	0.987311	-0.0365136	0.964145	0.05	1	0.05	1	0.05	1	FALSE	FALSE	FALSE	FALSE	FALSE
CNVblock__NFKBID	CNVblock__	FALSE		0.449098	TRUE	0.317655	0.0607169	0.0607169	97	TRUE			0.777991	0.982649	mwu	0.999265	0.999418	0.000227705	1.00023	0.883729	0.987311	-0.0365136	0.964145	0.05	1	0.05	1	0.05	1	FALSE	FALSE	FALSE	FALSE	FALSE
CNVblock__HCST	CNVblock__	FALSE		0.449098	TRUE	0.317655	0.0607169	0.0607169	97	TRUE			0.777991	0.982649	mwu	0.999265	0.999418	0.000227705	1.00023	0.883729	0.987311	-0.0365136	0.964145	0.05	1	0.05	1	0.05	1	FALSE	FALSE	FALSE	FALSE	FALSE
CNVblock__TYROBP	CNVblock__	FALSE		0.449098	TRUE	0.317655	0.0607169	0.0607169	97	TRUE			0.777991	0.982649	mwu	0.999265	0.999418	0.000227705	1.00023	0.883729	0.987311	-0.0365136	0.964145	0.05	1	0.05	1	0.05	1	FALSE	FALSE	FALSE	FALSE	FALSE
CNVblock__LRFN3	CNVblock__	FALSE		0.449098	TRUE	0.317655	0.0607169	0.0607169	97	TRUE			0.777991	0.982649	mwu	0.999265	0.999418	0.000227705	1.00023	0.883729	0.987311	-0.0365136	0.964145	0.05	1	0.05	1	0.05	1	FALSE	FALSE	FALSE	FALSE	FALSE
CNVblock__SDHAF1	CNVblock__	FALSE		0.449098	TRUE	0.317655	0.0607169	0.0607169	97	TRUE			0.777991	0.982649	mwu	0.999265	0.999418	0.000227705	1.00023	0.883729	0.987311	-0.0365136	0.964145	0.05	1	0.05	1	0.05	1	FALSE	FALSE	FALSE	FALSE	FALSE
CNVblock__SYNE4	CNVblock__	FALSE		0.449098	TRUE	0.317655	0.0607169	0.0607169	97	TRUE			0.777991	0.982649	mwu	0.999265	0.999418	0.000227705	1.00023	0.883729	0.987311	-0.0365136	0.964145	0.05	1	0.05	1	0.05	1	FALSE	FALSE	FALSE	FALSE	FALSE
CNVblock__ALKBH6	CNVblock__	FALSE		0.449098	TRUE	0.317655	0.0607169	0.0607169	97	TRUE			0.777991	0.982649	mwu	0.999265	0.999418	0.000227705	1.00023	0.883729	0.987311	-0.0365136	0.964145	0.05	1	0.05	1	0.05	1	FALSE	FALSE	FALSE	FALSE	FALSE
CNVblock__CLIP3	CNVblock__	FALSE		0.449098	TRUE	0.317655	0.0607169	0.0607169	97	TRUE			0.777991	0.982649	mwu	0.999265	0.999418	0.000227705	1.00023	0.883729	0.987311	-0.0365136	0.964145	0.05	1	0.05	1	0.05	1	FALSE	FALSE	FALSE	FALSE	FALSE
CNVblock__THAP8	CNVblock__	FALSE		0.449098	TRUE	0.317655	0.0607169	0.0607169	97	TRUE			0.777991	0.982649	mwu	0.999265	0.999418	0.000227705	1.00023	0.883729	0.987311	-0.0365136	0.964145	0.05	1	0.05	1	0.05	1	FALSE	FALSE	FALSE	FALSE	FALSE
CNVblock__WDR62	CNVblock__	FALSE		0.449098	TRUE	0.317655	0.0607169	0.0607169	97	TRUE			0.777991	0.982649	mwu	0.999265	0.999418	0.000227705	1.00023	0.883729	0.987311	-0.0365136	0.964145	0.05	1	0.05	1	0.05	1	FALSE	FALSE	FALSE	FALSE	FALSE
CNVblock__OVOL3	CNVblock__	FALSE		0.449098	TRUE	0.317655	0.0607169	0.0607169	97	TRUE			0.777991	0.982649	mwu	0.999265	0.999418	0.000227705	1.00023	0.883729	0.987311	-0.0365136	0.964145	0.05	1	0.05	1	0.05	1	FALSE	FALSE	FALSE	FALSE	FALSE
CNVblock__POLR2I	CNVblock__	FALSE		0.449098	TRUE	0.317655	0.0607169	0.0607169	97	TRUE			0.777991	0.982649	mwu	0.999265	0.999418	0.000227705	1.00023	0.883729	0.987311	-0.0365136	0.964145	0.05	1	0.05	1	0.05	1	FALSE	FALSE	FALSE	FALSE	FALSE
CNVblock__TBCB	CNVblock__	FALSE		0.449098	TRUE	0.317655	0.0607169	0.0607169	97	TRUE			0.777991	0.982649	mwu	0.999265	0.999418	0.000227705	1.00023	0.883729	0.987311	-0.0365136	0.964145	0.05	1	0.05	1	0.05	1	FALSE	FALSE	FALSE	FALSE	FALSE
CNVblock__CAPNS1	CNVblock__	FALSE		0.449098	TRUE	0.317655	0.0607169	0.0607169	97	TRUE			0.777991	0.982649	mwu	0.999265	0.999418	0.000227705	1.00023	0.883729	0.987311	-0.0365136	0.964145	0.05	1	0.05	1	0.05	1	FALSE	FALSE	FALSE	FALSE	FALSE
CNVblock__COX7A1	CNVblock__	FALSE		0.449098	TRUE	0.317655	0.0607169	0.0607169	97	TRUE			0.777991	0.982649	mwu	0.999265	0.999418	0.000227705	1.00023	0.883729	0.987311	-0.0365136	0.964145	0.05	1	0.05	1	0.05	1	FALSE	FALSE	FALSE	FALSE	FALSE
CNVblock__ZNF565	CNVblock__	FALSE		0.506658	TRUE	0.317655	0.0795325	0.0795325	97	TRUE			0.695392	0.982649	mwu	0.939759	0.999418	0.0181184	1.01828	0.940124	0.987311	-0.0181977	0.981967	0.05	1	0.05	1	0.05	1	FALSE	FALSE	FALSE	FALSE	FALSE
CNVblock__ZNF146	CNVblock__	FALSE		0.506658	TRUE	0.317655	0.0795325	0.0795325	97	TRUE			0.695392	0.982649	mwu	0.939759	0.999418	0.0181184	1.01828	0.940124	0.987311	-0.0181977	0.981967	0.05	1	0.05	1	0.05	1	FALSE	FALSE	FALSE	FALSE	FALSE
CNVblock__ZFP14	CNVblock__	FALSE		0.524699	TRUE	0.317655	0.148369	0.148369	97	TRUE			0.311715	0.982649	mwu	0.470005	0.937512	0.166224	1.18084	0.594943	0.927862	0.123745	1.13173	0.05	1	0.05	1	0.05	1	FALSE	FALSE	FALSE	FALSE	FALSE
CNVblock__ZFP82	CNVblock__	FALSE		0.524699	TRUE	0.317655	0.148369	0.148369	97	TRUE			0.311715	0.982649	mwu	0.470005	0.937512	0.166224	1.18084	0.594943	0.927862	0.123745	1.13173	0.05	1	0.05	1	0.05	1	FALSE	FALSE	FALSE	FALSE	FALSE
CNVblock__ZNF566	CNVblock__	FALSE		0.524699	TRUE	0.317655	0.148369	0.148369	97	TRUE			0.311715	0.982649	mwu	0.470005	0.937512	0.166224	1.18084	0.594943	0.927862	0.123745	1.13173	0.05	1	0.05	1	0.05	1	FALSE	FALSE	FALSE	FALSE	FALSE
CNVblock__ZNF260	CNVblock__	FALSE		0.524699	TRUE	0.317655	0.148369	0.148369	97	TRUE			0.311715	0.982649	mwu	0.470005	0.937512	0.166224	1.18084	0.594943	0.927862	0.123745	1.13173	0.05	1	0.05	1	0.05	1	FALSE	FALSE	FALSE	FALSE	FALSE
CNVblock__ZNF529	CNVblock__	FALSE		0.524699	TRUE	0.317655	0.148369	0.148369	97	TRUE			0.311715	0.982649	mwu	0.470005	0.937512	0.166224	1.18084	0.594943	0.927862	0.123745	1.13173	0.05	1	0.05	1	0.05	1	FALSE	FALSE	FALSE	FALSE	FALSE
CNVblock__ZNF382	CNVblock__	FALSE		0.524699	TRUE	0.317655	0.148369	0.148369	97	TRUE			0.311715	0.982649	mwu	0.470005	0.937512	0.166224	1.18084	0.594943	0.927862	0.123745	1.13173	0.05	1	0.05	1	0.05	1	FALSE	FALSE	FALSE	FALSE	FALSE
CNVblock__ZNF461	CNVblock__	FALSE		0.524699	TRUE	0.317655	0.148369	0.148369	97	TRUE			0.311715	0.982649	mwu	0.470005	0.937512	0.166224	1.18084	0.594943	0.927862	0.123745	1.13173	0.05	1	0.05	1	0.05	1	FALSE	FALSE	FALSE	FALSE	FALSE
CNVblock__ZNF567	CNVblock__	FALSE		0.524699	TRUE	0.317655	0.148369	0.148369	97	TRUE			0.311715	0.982649	mwu	0.470005	0.937512	0.166224	1.18084	0.594943	0.927862	0.123745	1.13173	0.05	1	0.05	1	0.05	1	FALSE	FALSE	FALSE	FALSE	FALSE
CNVblock__ZNF850	CNVblock__	FALSE		0.524699	TRUE	0.317655	0.148369	0.148369	97	TRUE			0.311715	0.982649	mwu	0.470005	0.937512	0.166224	1.18084	0.594943	0.927862	0.123745	1.13173	0.05	1	0.05	1	0.05	1	FALSE	FALSE	FALSE	FALSE	FALSE
CNVblock__ZNF790	CNVblock__	FALSE		0.524699	TRUE	0.317655	0.148369	0.148369	97	TRUE			0.311715	0.982649	mwu	0.470005	0.937512	0.166224	1.18084	0.594943	0.927862	0.123745	1.13173	0.05	1	0.05	1	0.05	1	FALSE	FALSE	FALSE	FALSE	FALSE
CNVblock__ZNF345	CNVblock__	FALSE		0.524699	TRUE	0.317655	0.148369	0.148369	97	TRUE			0.311715	0.982649	mwu	0.470005	0.937512	0.166224	1.18084	0.594943	0.927862	0.123745	1.13173	0.05	1	0.05	1	0.05	1	FALSE	FALSE	FALSE	FALSE	FALSE
CNVblock__ZNF829	CNVblock__	FALSE		0.524699	TRUE	0.317655	0.148369	0.148369	97	TRUE			0.311715	0.982649	mwu	0.470005	0.937512	0.166224	1.18084	0.594943	0.927862	0.123745	1.13173	0.05	1	0.05	1	0.05	1	FALSE	FALSE	FALSE	FALSE	FALSE
CNVblock__ZNF568	CNVblock__	FALSE		0.524699	TRUE	0.317655	0.148369	0.148369	97	TRUE			0.311715	0.982649	mwu	0.470005	0.937512	0.166224	1.18084	0.594943	0.927862	0.123745	1.13173	0.05	1	0.05	1	0.05	1	FALSE	FALSE	FALSE	FALSE	FALSE
CNVblock__ZNF420	CNVblock__	FALSE		0.524699	TRUE	0.317655	0.148369	0.148369	97	TRUE			0.311715	0.982649	mwu	0.470005	0.937512	0.166224	1.18084	0.594943	0.927862	0.123745	1.13173	0.05	1	0.05	1	0.05	1	FALSE	FALSE	FALSE	FALSE	FALSE
CNVblock__ZNF585A	CNVblock__	FALSE		0.497637	TRUE	0.317655	0.114106	0.114106	97	TRUE			0.488328	0.982649	mwu	0.780848	0.999418	0.0661741	1.06841	0.934217	0.987311	0.0198904	1.02009	0.05	1	0.05	1	0.05	1	FALSE	FALSE	FALSE	FALSE	FALSE
CNVblock__ZNF585B	CNVblock__	FALSE		0.497637	TRUE	0.317655	0.114106	0.114106	97	TRUE			0.488328	0.982649	mwu	0.780848	0.999418	0.0661741	1.06841	0.934217	0.987311	0.0198904	1.02009	0.05	1	0.05	1	0.05	1	FALSE	FALSE	FALSE	FALSE	FALSE
CNVblock__ZNF383	CNVblock__	FALSE		0.497637	TRUE	0.317655	0.114106	0.114106	97	TRUE			0.488328	0.982649	mwu	0.780848	0.999418	0.0661741	1.06841	0.934217	0.987311	0.0198904	1.02009	0.05	1	0.05	1	0.05	1	FALSE	FALSE	FALSE	FALSE	FALSE
CNVblock__ZNF527	CNVblock__	FALSE		0.497637	TRUE	0.317655	0.114106	0.114106	97	TRUE			0.488328	0.982649	mwu	0.780848	0.999418	0.0661741	1.06841	0.934217	0.987311	0.0198904	1.02009	0.05	1	0.05	1	0.05	1	FALSE	FALSE	FALSE	FALSE	FALSE
CNVblock__ZNF569	CNVblock__	FALSE		0.497637	TRUE	0.317655	0.114106	0.114106	97	TRUE			0.488328	0.982649	mwu	0.780848	0.999418	0.0661741	1.06841	0.934217	0.987311	0.0198904	1.02009	0.05	1	0.05	1	0.05	1	FALSE	FALSE	FALSE	FALSE	FALSE
CNVblock__ZNF570	CNVblock__	FALSE		0.497637	TRUE	0.317655	0.114106	0.114106	97	TRUE			0.488328	0.982649	mwu	0.780848	0.999418	0.0661741	1.06841	0.934217	0.987311	0.0198904	1.02009	0.05	1	0.05	1	0.05	1	FALSE	FALSE	FALSE	FALSE	FALSE
CNVblock__ZNF793	CNVblock__	FALSE		0.497637	TRUE	0.317655	0.114106	0.114106	97	TRUE			0.488328	0.982649	mwu	0.780848	0.999418	0.0661741	1.06841	0.934217	0.987311	0.0198904	1.02009	0.05	1	0.05	1	0.05	1	FALSE	FALSE	FALSE	FALSE	FALSE
CNVblock__ZNF540	CNVblock__	FALSE		0.497637	TRUE	0.317655	0.114106	0.114106	97	TRUE			0.488328	0.982649	mwu	0.780848	0.999418	0.0661741	1.06841	0.934217	0.987311	0.0198904	1.02009	0.05	1	0.05	1	0.05	1	FALSE	FALSE	FALSE	FALSE	FALSE
CNVblock__ZNF571	CNVblock__	FALSE		0.497637	TRUE	0.317655	0.114106	0.114106	97	TRUE			0.488328	0.982649	mwu	0.780848	0.999418	0.0661741	1.06841	0.934217	0.987311	0.0198904	1.02009	0.05	1	0.05	1	0.05	1	FALSE	FALSE	FALSE	FALSE	FALSE
CNVblock__ZFP30	CNVblock__	FALSE		0.497637	TRUE	0.317655	0.114106	0.114106	97	TRUE			0.488328	0.982649	mwu	0.780848	0.999418	0.0661741	1.06841	0.934217	0.987311	0.0198904	1.02009	0.05	1	0.05	1	0.05	1	FALSE	FALSE	FALSE	FALSE	FALSE
CNVblock__ZNF607	CNVblock__	FALSE		0.497637	TRUE	0.317655	0.114106	0.114106	97	TRUE			0.488328	0.982649	mwu	0.780848	0.999418	0.0661741	1.06841	0.934217	0.987311	0.0198904	1.02009	0.05	1	0.05	1	0.05	1	FALSE	FALSE	FALSE	FALSE	FALSE
CNVblock__ZNF573	CNVblock__	FALSE		0.497637	TRUE	0.317655	0.114106	0.114106	97	TRUE			0.488328	0.982649	mwu	0.780848	0.999418	0.0661741	1.06841	0.934217	0.987311	0.0198904	1.02009	0.05	1	0.05	1	0.05	1	FALSE	FALSE	FALSE	FALSE	FALSE
CNVblock__WDR87	CNVblock__	FALSE		0.477234	TRUE	0.317655	0.0438548	0.0438548	97	TRUE			0.845601	0.982649	mwu	0.916896	0.999418	-0.0249962	0.975314	0.839256	0.985497	-0.0489514	0.952227	0.05	1	0.05	1	0.05	1	FALSE	FALSE	FALSE	FALSE	FALSE
CNVblock__SIPA1L3	CNVblock__	FALSE		0.478522	TRUE	0.317655	0.0322874	0.0322874	97	TRUE			0.95447	0.997048	mwu	0.887879	0.999418	-0.0338595	0.966707	0.813357	0.977318	-0.0570863	0.944513	0.05	1	0.05	1	0.05	1	FALSE	FALSE	FALSE	FALSE	FALSE
CNVblock__DPF1	CNVblock__	FALSE		0.478522	TRUE	0.317655	0.0322874	0.0322874	97	TRUE			0.95447	0.997048	mwu	0.887879	0.999418	-0.0338595	0.966707	0.813357	0.977318	-0.0570863	0.944513	0.05	1	0.05	1	0.05	1	FALSE	FALSE	FALSE	FALSE	FALSE
CNVblock__SPINT2	CNVblock__	FALSE		0.478522	TRUE	0.317655	0.0322874	0.0322874	97	TRUE			0.95447	0.997048	mwu	0.887879	0.999418	-0.0338595	0.966707	0.813357	0.977318	-0.0570863	0.944513	0.05	1	0.05	1	0.05	1	FALSE	FALSE	FALSE	FALSE	FALSE
CNVblock__PPP1R14A	CNVblock__	FALSE		0.478522	TRUE	0.317655	0.0322874	0.0322874	97	TRUE			0.95447	0.997048	mwu	0.887879	0.999418	-0.0338595	0.966707	0.813357	0.977318	-0.0570863	0.944513	0.05	1	0.05	1	0.05	1	FALSE	FALSE	FALSE	FALSE	FALSE
CNVblock__YIF1B	CNVblock__	FALSE		0.479596	TRUE	0.317655	0.0207557	0.0207557	97	TRUE			0.944379	0.994106	mwu	0.768727	0.999418	-0.0715025	0.930994	0.707238	0.945855	-0.0918823	0.912212	0.05	1	0.05	1	0.05	1	FALSE	FALSE	FALSE	FALSE	FALSE
CNVblock__KCNK6	CNVblock__	FALSE		0.479596	TRUE	0.317655	0.0207557	0.0207557	97	TRUE			0.944379	0.994106	mwu	0.768727	0.999418	-0.0715025	0.930994	0.707238	0.945855	-0.0918823	0.912212	0.05	1	0.05	1	0.05	1	FALSE	FALSE	FALSE	FALSE	FALSE
CNVblock__CATSPERG	CNVblock__	FALSE		0.479596	TRUE	0.317655	0.0207557	0.0207557	97	TRUE			0.944379	0.994106	mwu	0.768727	0.999418	-0.0715025	0.930994	0.707238	0.945855	-0.0918823	0.912212	0.05	1	0.05	1	0.05	1	FALSE	FALSE	FALSE	FALSE	FALSE
CNVblock__PSMD8	CNVblock__	FALSE		0.479596	TRUE	0.317655	0.0207557	0.0207557	97	TRUE			0.944379	0.994106	mwu	0.768727	0.999418	-0.0715025	0.930994	0.707238	0.945855	-0.0918823	0.912212	0.05	1	0.05	1	0.05	1	FALSE	FALSE	FALSE	FALSE	FALSE
CNVblock__GGN	CNVblock__	FALSE		0.479596	TRUE	0.317655	0.0207557	0.0207557	97	TRUE			0.944379	0.994106	mwu	0.768727	0.999418	-0.0715025	0.930994	0.707238	0.945855	-0.0918823	0.912212	0.05	1	0.05	1	0.05	1	FALSE	FALSE	FALSE	FALSE	FALSE
CNVblock__SPRED3	CNVblock__	FALSE		0.479596	TRUE	0.317655	0.0207557	0.0207557	97	TRUE			0.944379	0.994106	mwu	0.768727	0.999418	-0.0715025	0.930994	0.707238	0.945855	-0.0918823	0.912212	0.05	1	0.05	1	0.05	1	FALSE	FALSE	FALSE	FALSE	FALSE
CNVblock__FAM98C	CNVblock__	FALSE		0.479596	TRUE	0.317655	0.0207557	0.0207557	97	TRUE			0.944379	0.994106	mwu	0.768727	0.999418	-0.0715025	0.930994	0.707238	0.945855	-0.0918823	0.912212	0.05	1	0.05	1	0.05	1	FALSE	FALSE	FALSE	FALSE	FALSE
CNVblock__RASGRP4	CNVblock__	FALSE		0.479596	TRUE	0.317655	0.0207557	0.0207557	97	TRUE			0.944379	0.994106	mwu	0.768727	0.999418	-0.0715025	0.930994	0.707238	0.945855	-0.0918823	0.912212	0.05	1	0.05	1	0.05	1	FALSE	FALSE	FALSE	FALSE	FALSE
CNVblock__RYR1	CNVblock__	FALSE		0.479596	TRUE	0.317655	0.0207557	0.0207557	97	TRUE			0.944379	0.994106	mwu	0.768727	0.999418	-0.0715025	0.930994	0.707238	0.945855	-0.0918823	0.912212	0.05	1	0.05	1	0.05	1	FALSE	FALSE	FALSE	FALSE	FALSE
CNVblock__MAP4K1	CNVblock__	FALSE		0.479596	TRUE	0.317655	0.0207557	0.0207557	97	TRUE			0.944379	0.994106	mwu	0.768727	0.999418	-0.0715025	0.930994	0.707238	0.945855	-0.0918823	0.912212	0.05	1	0.05	1	0.05	1	FALSE	FALSE	FALSE	FALSE	FALSE
CNVblock__EIF3K	CNVblock__	FALSE	corr_prefilter	0.501933	TRUE	0.317655	-0.00218493	0.00218493	97	FALSE														0.05	1	0.05	1	0.05	1	FALSE	FALSE	FALSE	FALSE	FALSE
CNVblock__ACTN4	CNVblock__	FALSE	corr_prefilter	0.501933	TRUE	0.317655	-0.00218493	0.00218493	97	FALSE														0.05	1	0.05	1	0.05	1	FALSE	FALSE	FALSE	FALSE	FALSE
CNVblock__CAPN12	CNVblock__	FALSE	corr_prefilter	0.501933	TRUE	0.317655	-0.00218493	0.00218493	97	FALSE														0.05	1	0.05	1	0.05	1	FALSE	FALSE	FALSE	FALSE	FALSE
CNVblock__LGALS7	CNVblock__	FALSE	corr_prefilter	0.501933	TRUE	0.317655	-0.00218493	0.00218493	97	FALSE														0.05	1	0.05	1	0.05	1	FALSE	FALSE	FALSE	FALSE	FALSE
CNVblock__LGALS7B	CNVblock__	FALSE	corr_prefilter	0.501933	TRUE	0.317655	-0.00218493	0.00218493	97	FALSE														0.05	1	0.05	1	0.05	1	FALSE	FALSE	FALSE	FALSE	FALSE
CNVblock__LGALS4	CNVblock__	FALSE	corr_prefilter	0.501933	TRUE	0.317655	-0.00218493	0.00218493	97	FALSE														0.05	1	0.05	1	0.05	1	FALSE	FALSE	FALSE	FALSE	FALSE
CNVblock__ECH1	CNVblock__	FALSE	corr_prefilter	0.501933	TRUE	0.317655	-0.00218493	0.00218493	97	FALSE														0.05	1	0.05	1	0.05	1	FALSE	FALSE	FALSE	FALSE	FALSE
CNVblock__HNRNPL	CNVblock__	FALSE	corr_prefilter	0.501933	TRUE	0.317655	-0.00218493	0.00218493	97	FALSE														0.05	1	0.05	1	0.05	1	FALSE	FALSE	FALSE	FALSE	FALSE
CNVblock__RINL	CNVblock__	FALSE	corr_prefilter	0.501933	TRUE	0.317655	-0.00218493	0.00218493	97	FALSE														0.05	1	0.05	1	0.05	1	FALSE	FALSE	FALSE	FALSE	FALSE
CNVblock__SIRT2	CNVblock__	FALSE	corr_prefilter	0.501933	TRUE	0.317655	-0.00218493	0.00218493	97	FALSE														0.05	1	0.05	1	0.05	1	FALSE	FALSE	FALSE	FALSE	FALSE
CNVblock__NFKBIB	CNVblock__	FALSE	corr_prefilter	0.501933	TRUE	0.317655	-0.00218493	0.00218493	97	FALSE														0.05	1	0.05	1	0.05	1	FALSE	FALSE	FALSE	FALSE	FALSE
CNVblock__CCER2	CNVblock__	FALSE	corr_prefilter	0.501933	TRUE	0.317655	-0.00218493	0.00218493	97	FALSE														0.05	1	0.05	1	0.05	1	FALSE	FALSE	FALSE	FALSE	FALSE
CNVblock__SARS2	CNVblock__	FALSE	corr_prefilter	0.501933	TRUE	0.317655	-0.00218493	0.00218493	97	FALSE														0.05	1	0.05	1	0.05	1	FALSE	FALSE	FALSE	FALSE	FALSE
CNVblock__MRPS12	CNVblock__	FALSE	corr_prefilter	0.501933	TRUE	0.317655	-0.00218493	0.00218493	97	FALSE														0.05	1	0.05	1	0.05	1	FALSE	FALSE	FALSE	FALSE	FALSE
CNVblock__FBXO17	CNVblock__	FALSE	corr_prefilter	0.501933	TRUE	0.317655	-0.00218493	0.00218493	97	FALSE														0.05	1	0.05	1	0.05	1	FALSE	FALSE	FALSE	FALSE	FALSE
CNVblock__FBXO27	CNVblock__	FALSE	corr_prefilter	0.501933	TRUE	0.317655	-0.00218493	0.00218493	97	FALSE														0.05	1	0.05	1	0.05	1	FALSE	FALSE	FALSE	FALSE	FALSE
CNVblock__ACP7	CNVblock__	FALSE	corr_prefilter	0.501933	TRUE	0.317655	-0.00218493	0.00218493	97	FALSE														0.05	1	0.05	1	0.05	1	FALSE	FALSE	FALSE	FALSE	FALSE
CNVblock__PAK4	CNVblock__	FALSE	corr_prefilter	0.501933	TRUE	0.317655	-0.00218493	0.00218493	97	FALSE														0.05	1	0.05	1	0.05	1	FALSE	FALSE	FALSE	FALSE	FALSE
CNVblock__NCCRP1	CNVblock__	FALSE	corr_prefilter	0.501933	TRUE	0.317655	-0.00218493	0.00218493	97	FALSE														0.05	1	0.05	1	0.05	1	FALSE	FALSE	FALSE	FALSE	FALSE
CNVblock__SYCN	CNVblock__	FALSE	corr_prefilter	0.501933	TRUE	0.317655	-0.00218493	0.00218493	97	FALSE														0.05	1	0.05	1	0.05	1	FALSE	FALSE	FALSE	FALSE	FALSE
CNVblock__IFNL3	CNVblock__	FALSE	corr_prefilter	0.501933	TRUE	0.317655	-0.00218493	0.00218493	97	FALSE														0.05	1	0.05	1	0.05	1	FALSE	FALSE	FALSE	FALSE	FALSE
CNVblock__IFNL4	CNVblock__	FALSE	corr_prefilter	0.501933	TRUE	0.317655	-0.00218493	0.00218493	97	FALSE														0.05	1	0.05	1	0.05	1	FALSE	FALSE	FALSE	FALSE	FALSE
CNVblock__IFNL2	CNVblock__	FALSE	corr_prefilter	0.501933	TRUE	0.317655	-0.00218493	0.00218493	97	FALSE														0.05	1	0.05	1	0.05	1	FALSE	FALSE	FALSE	FALSE	FALSE
CNVblock__IFNL1	CNVblock__	FALSE	corr_prefilter	0.501933	TRUE	0.317655	-0.00218493	0.00218493	97	FALSE														0.05	1	0.05	1	0.05	1	FALSE	FALSE	FALSE	FALSE	FALSE
CNVblock__LRFN1	CNVblock__	FALSE	corr_prefilter	0.501933	TRUE	0.317655	-0.00218493	0.00218493	97	FALSE														0.05	1	0.05	1	0.05	1	FALSE	FALSE	FALSE	FALSE	FALSE
CNVblock__GMFG	CNVblock__	FALSE	corr_prefilter	0.501933	TRUE	0.317655	-0.00218493	0.00218493	97	FALSE														0.05	1	0.05	1	0.05	1	FALSE	FALSE	FALSE	FALSE	FALSE
CNVblock__SAMD4B	CNVblock__	FALSE	corr_prefilter	0.501933	TRUE	0.317655	-0.00218493	0.00218493	97	FALSE														0.05	1	0.05	1	0.05	1	FALSE	FALSE	FALSE	FALSE	FALSE
CNVblock__PAF1	CNVblock__	FALSE	corr_prefilter	0.501933	TRUE	0.317655	-0.00218493	0.00218493	97	FALSE														0.05	1	0.05	1	0.05	1	FALSE	FALSE	FALSE	FALSE	FALSE
CNVblock__MED29	CNVblock__	FALSE	corr_prefilter	0.501933	TRUE	0.317655	-0.00218493	0.00218493	97	FALSE														0.05	1	0.05	1	0.05	1	FALSE	FALSE	FALSE	FALSE	FALSE
CNVblock__ZFP36	CNVblock__	FALSE	corr_prefilter	0.501933	TRUE	0.317655	-0.00218493	0.00218493	97	FALSE														0.05	1	0.05	1	0.05	1	FALSE	FALSE	FALSE	FALSE	FALSE
CNVblock__PLEKHG2	CNVblock__	FALSE	corr_prefilter	0.501933	TRUE	0.317655	-0.00218493	0.00218493	97	FALSE														0.05	1	0.05	1	0.05	1	FALSE	FALSE	FALSE	FALSE	FALSE
CNVblock__RPS16	CNVblock__	FALSE	corr_prefilter	0.501933	TRUE	0.317655	-0.00218493	0.00218493	97	FALSE														0.05	1	0.05	1	0.05	1	FALSE	FALSE	FALSE	FALSE	FALSE
CNVblock__SUPT5H	CNVblock__	FALSE	corr_prefilter	0.501933	TRUE	0.317655	-0.00218493	0.00218493	97	FALSE														0.05	1	0.05	1	0.05	1	FALSE	FALSE	FALSE	FALSE	FALSE
CNVblock__TIMM50	CNVblock__	FALSE	corr_prefilter	0.501933	TRUE	0.317655	-0.00218493	0.00218493	97	FALSE														0.05	1	0.05	1	0.05	1	FALSE	FALSE	FALSE	FALSE	FALSE
CNVblock__DLL3	CNVblock__	FALSE	corr_prefilter	0.501933	TRUE	0.317655	-0.00218493	0.00218493	97	FALSE														0.05	1	0.05	1	0.05	1	FALSE	FALSE	FALSE	FALSE	FALSE
CNVblock__SELENOV	CNVblock__	FALSE	corr_prefilter	0.501933	TRUE	0.317655	-0.00218493	0.00218493	97	FALSE														0.05	1	0.05	1	0.05	1	FALSE	FALSE	FALSE	FALSE	FALSE
CNVblock__EID2B	CNVblock__	FALSE	corr_prefilter	0.501933	TRUE	0.317655	-0.00218493	0.00218493	97	FALSE														0.05	1	0.05	1	0.05	1	FALSE	FALSE	FALSE	FALSE	FALSE
CNVblock__EID2	CNVblock__	FALSE	corr_prefilter	0.501933	TRUE	0.317655	-0.00218493	0.00218493	97	FALSE														0.05	1	0.05	1	0.05	1	FALSE	FALSE	FALSE	FALSE	FALSE
CNVblock__LGALS13	CNVblock__	FALSE	corr_prefilter	0.501933	TRUE	0.317655	-0.00218493	0.00218493	97	FALSE														0.05	1	0.05	1	0.05	1	FALSE	FALSE	FALSE	FALSE	FALSE
CNVblock__LGALS16	CNVblock__	FALSE	corr_prefilter	0.501933	TRUE	0.317655	-0.00218493	0.00218493	97	FALSE														0.05	1	0.05	1	0.05	1	FALSE	FALSE	FALSE	FALSE	FALSE
CNVblock__LGALS14	CNVblock__	FALSE	corr_prefilter	0.501933	TRUE	0.317655	-0.00218493	0.00218493	97	FALSE														0.05	1	0.05	1	0.05	1	FALSE	FALSE	FALSE	FALSE	FALSE
CNVblock__CLC	CNVblock__	FALSE	corr_prefilter	0.501933	TRUE	0.317655	-0.00218493	0.00218493	97	FALSE														0.05	1	0.05	1	0.05	1	FALSE	FALSE	FALSE	FALSE	FALSE
CNVblock__LEUTX	CNVblock__	FALSE	corr_prefilter	0.501933	TRUE	0.317655	-0.00218493	0.00218493	97	FALSE														0.05	1	0.05	1	0.05	1	FALSE	FALSE	FALSE	FALSE	FALSE
CNVblock__DYRK1B	CNVblock__	FALSE	corr_prefilter	0.501933	TRUE	0.317655	-0.00218493	0.00218493	97	FALSE														0.05	1	0.05	1	0.05	1	FALSE	FALSE	FALSE	FALSE	FALSE
CNVblock__FBL	CNVblock__	FALSE	corr_prefilter	0.501933	TRUE	0.317655	-0.00218493	0.00218493	97	FALSE														0.05	1	0.05	1	0.05	1	FALSE	FALSE	FALSE	FALSE	FALSE
CNVblock__FCGBP	CNVblock__	FALSE	corr_prefilter	0.501933	TRUE	0.317655	-0.00218493	0.00218493	97	FALSE														0.05	1	0.05	1	0.05	1	FALSE	FALSE	FALSE	FALSE	FALSE
CNVblock__PSMC4	CNVblock__	FALSE	corr_prefilter	0.501933	TRUE	0.317655	-0.00218493	0.00218493	97	FALSE														0.05	1	0.05	1	0.05	1	FALSE	FALSE	FALSE	FALSE	FALSE
CNVblock__ZNF546	CNVblock__	FALSE	corr_prefilter	0.501933	TRUE	0.317655	-0.00218493	0.00218493	97	FALSE														0.05	1	0.05	1	0.05	1	FALSE	FALSE	FALSE	FALSE	FALSE
CNVblock__ZNF780B	CNVblock__	FALSE	corr_prefilter	0.501933	TRUE	0.317655	-0.00218493	0.00218493	97	FALSE														0.05	1	0.05	1	0.05	1	FALSE	FALSE	FALSE	FALSE	FALSE
CNVblock__ZNF780A	CNVblock__	FALSE	corr_prefilter	0.501933	TRUE	0.317655	-0.00218493	0.00218493	97	FALSE														0.05	1	0.05	1	0.05	1	FALSE	FALSE	FALSE	FALSE	FALSE
CNVblock__MAP3K10	CNVblock__	FALSE		0.523411	TRUE	0.317655	-0.0241473	0.0241473	97	TRUE			0.661396	0.982649	mwu	0.485305	0.940997	-0.167113	0.846104	0.323673	0.861012	-0.241078	0.78578	0.05	1	0.05	1	0.05	1	FALSE	FALSE	FALSE	FALSE	FALSE
CNVblock__TTC9B	CNVblock__	FALSE		0.523411	TRUE	0.317655	-0.0241473	0.0241473	97	TRUE			0.661396	0.982649	mwu	0.485305	0.940997	-0.167113	0.846104	0.323673	0.861012	-0.241078	0.78578	0.05	1	0.05	1	0.05	1	FALSE	FALSE	FALSE	FALSE	FALSE
CNVblock__AKT2	CNVblock__	FALSE		0.523411	TRUE	0.317655	-0.0241473	0.0241473	97	TRUE			0.661396	0.982649	mwu	0.485305	0.940997	-0.167113	0.846104	0.323673	0.861012	-0.241078	0.78578	0.05	1	0.05	1	0.05	1	FALSE	FALSE	FALSE	FALSE	FALSE
CNVblock__C19orf47	CNVblock__	FALSE		0.523196	TRUE	0.317655	-0.0461644	0.0461644	97	TRUE			0.486351	0.982649	mwu	0.350962	0.937512	-0.227435	0.796574	0.189016	0.760031	-0.333205	0.716623	0.05	1	0.05	1	0.05	1	FALSE	FALSE	FALSE	FALSE	FALSE
CNVblock__PLD3	CNVblock__	FALSE		0.523196	TRUE	0.317655	-0.0461644	0.0461644	97	TRUE			0.486351	0.982649	mwu	0.350962	0.937512	-0.227435	0.796574	0.189016	0.760031	-0.333205	0.716623	0.05	1	0.05	1	0.05	1	FALSE	FALSE	FALSE	FALSE	FALSE
CNVblock__HIPK4	CNVblock__	FALSE		0.523196	TRUE	0.317655	-0.0461644	0.0461644	97	TRUE			0.486351	0.982649	mwu	0.350962	0.937512	-0.227435	0.796574	0.189016	0.760031	-0.333205	0.716623	0.05	1	0.05	1	0.05	1	FALSE	FALSE	FALSE	FALSE	FALSE
CNVblock__PRX	CNVblock__	FALSE		0.523196	TRUE	0.317655	-0.0461644	0.0461644	97	TRUE			0.486351	0.982649	mwu	0.350962	0.937512	-0.227435	0.796574	0.189016	0.760031	-0.333205	0.716623	0.05	1	0.05	1	0.05	1	FALSE	FALSE	FALSE	FALSE	FALSE
CNVblock__SERTAD1	CNVblock__	FALSE		0.523196	TRUE	0.317655	-0.0461644	0.0461644	97	TRUE			0.486351	0.982649	mwu	0.350962	0.937512	-0.227435	0.796574	0.189016	0.760031	-0.333205	0.716623	0.05	1	0.05	1	0.05	1	FALSE	FALSE	FALSE	FALSE	FALSE
CNVblock__SERTAD3	CNVblock__	FALSE		0.523196	TRUE	0.317655	-0.0461644	0.0461644	97	TRUE			0.486351	0.982649	mwu	0.350962	0.937512	-0.227435	0.796574	0.189016	0.760031	-0.333205	0.716623	0.05	1	0.05	1	0.05	1	FALSE	FALSE	FALSE	FALSE	FALSE
CNVblock__BLVRB	CNVblock__	FALSE		0.523196	TRUE	0.317655	-0.0461644	0.0461644	97	TRUE			0.486351	0.982649	mwu	0.350962	0.937512	-0.227435	0.796574	0.189016	0.760031	-0.333205	0.716623	0.05	1	0.05	1	0.05	1	FALSE	FALSE	FALSE	FALSE	FALSE
CNVblock__SPTBN4	CNVblock__	FALSE		0.523196	TRUE	0.317655	-0.0461644	0.0461644	97	TRUE			0.486351	0.982649	mwu	0.350962	0.937512	-0.227435	0.796574	0.189016	0.760031	-0.333205	0.716623	0.05	1	0.05	1	0.05	1	FALSE	FALSE	FALSE	FALSE	FALSE
CNVblock__SHKBP1	CNVblock__	FALSE		0.523196	TRUE	0.317655	-0.0461644	0.0461644	97	TRUE			0.486351	0.982649	mwu	0.350962	0.937512	-0.227435	0.796574	0.189016	0.760031	-0.333205	0.716623	0.05	1	0.05	1	0.05	1	FALSE	FALSE	FALSE	FALSE	FALSE
CNVblock__LTBP4	CNVblock__	FALSE		0.523196	TRUE	0.317655	-0.0461644	0.0461644	97	TRUE			0.486351	0.982649	mwu	0.350962	0.937512	-0.227435	0.796574	0.189016	0.760031	-0.333205	0.716623	0.05	1	0.05	1	0.05	1	FALSE	FALSE	FALSE	FALSE	FALSE
CNVblock__NUMBL	CNVblock__	FALSE		0.523196	TRUE	0.317655	-0.0461644	0.0461644	97	TRUE			0.486351	0.982649	mwu	0.350962	0.937512	-0.227435	0.796574	0.189016	0.760031	-0.333205	0.716623	0.05	1	0.05	1	0.05	1	FALSE	FALSE	FALSE	FALSE	FALSE
CNVblock__COQ8B	CNVblock__	FALSE		0.523196	TRUE	0.317655	-0.0461644	0.0461644	97	TRUE			0.486351	0.982649	mwu	0.350962	0.937512	-0.227435	0.796574	0.189016	0.760031	-0.333205	0.716623	0.05	1	0.05	1	0.05	1	FALSE	FALSE	FALSE	FALSE	FALSE
CNVblock__ITPKC	CNVblock__	FALSE		0.523196	TRUE	0.317655	-0.0461644	0.0461644	97	TRUE			0.486351	0.982649	mwu	0.350962	0.937512	-0.227435	0.796574	0.189016	0.760031	-0.333205	0.716623	0.05	1	0.05	1	0.05	1	FALSE	FALSE	FALSE	FALSE	FALSE
CNVblock__SNRPA	CNVblock__	FALSE		0.523196	TRUE	0.317655	-0.0461644	0.0461644	97	TRUE			0.486351	0.982649	mwu	0.350962	0.937512	-0.227435	0.796574	0.189016	0.760031	-0.333205	0.716623	0.05	1	0.05	1	0.05	1	FALSE	FALSE	FALSE	FALSE	FALSE
CNVblock__MIA	CNVblock__	FALSE		0.523196	TRUE	0.317655	-0.0461644	0.0461644	97	TRUE			0.486351	0.982649	mwu	0.350962	0.937512	-0.227435	0.796574	0.189016	0.760031	-0.333205	0.716623	0.05	1	0.05	1	0.05	1	FALSE	FALSE	FALSE	FALSE	FALSE
CNVblock__MIA-RAB4B	CNVblock__	FALSE		0.523196	TRUE	0.317655	-0.0461644	0.0461644	97	TRUE			0.486351	0.982649	mwu	0.350962	0.937512	-0.227435	0.796574	0.189016	0.760031	-0.333205	0.716623	0.05	1	0.05	1	0.05	1	FALSE	FALSE	FALSE	FALSE	FALSE
CNVblock__RAB4B	CNVblock__	FALSE		0.523196	TRUE	0.317655	-0.0461644	0.0461644	97	TRUE			0.486351	0.982649	mwu	0.350962	0.937512	-0.227435	0.796574	0.189016	0.760031	-0.333205	0.716623	0.05	1	0.05	1	0.05	1	FALSE	FALSE	FALSE	FALSE	FALSE
CNVblock__RAB4B-EGLN2	CNVblock__	FALSE		0.523196	TRUE	0.317655	-0.0461644	0.0461644	97	TRUE			0.486351	0.982649	mwu	0.350962	0.937512	-0.227435	0.796574	0.189016	0.760031	-0.333205	0.716623	0.05	1	0.05	1	0.05	1	FALSE	FALSE	FALSE	FALSE	FALSE
CNVblock__EGLN2	CNVblock__	FALSE		0.523196	TRUE	0.317655	-0.0461644	0.0461644	97	TRUE			0.486351	0.982649	mwu	0.350962	0.937512	-0.227435	0.796574	0.189016	0.760031	-0.333205	0.716623	0.05	1	0.05	1	0.05	1	FALSE	FALSE	FALSE	FALSE	FALSE
CNVblock__CYP2A6	CNVblock__	FALSE		0.523196	TRUE	0.317655	-0.0461644	0.0461644	97	TRUE			0.486351	0.982649	mwu	0.350962	0.937512	-0.227435	0.796574	0.189016	0.760031	-0.333205	0.716623	0.05	1	0.05	1	0.05	1	FALSE	FALSE	FALSE	FALSE	FALSE
CNVblock__CYP2A7	CNVblock__	FALSE		0.523196	TRUE	0.317655	-0.0461644	0.0461644	97	TRUE			0.486351	0.982649	mwu	0.350962	0.937512	-0.227435	0.796574	0.189016	0.760031	-0.333205	0.716623	0.05	1	0.05	1	0.05	1	FALSE	FALSE	FALSE	FALSE	FALSE
CNVblock__CYP2B6	CNVblock__	FALSE		0.523196	TRUE	0.317655	-0.0461644	0.0461644	97	TRUE			0.486351	0.982649	mwu	0.350962	0.937512	-0.227435	0.796574	0.189016	0.760031	-0.333205	0.716623	0.05	1	0.05	1	0.05	1	FALSE	FALSE	FALSE	FALSE	FALSE
CNVblock__CYP2A13	CNVblock__	FALSE		0.523196	TRUE	0.317655	-0.0461644	0.0461644	97	TRUE			0.486351	0.982649	mwu	0.350962	0.937512	-0.227435	0.796574	0.189016	0.760031	-0.333205	0.716623	0.05	1	0.05	1	0.05	1	FALSE	FALSE	FALSE	FALSE	FALSE
CNVblock__CYP2F1	CNVblock__	FALSE		0.523196	TRUE	0.317655	-0.0461644	0.0461644	97	TRUE			0.486351	0.982649	mwu	0.350962	0.937512	-0.227435	0.796574	0.189016	0.760031	-0.333205	0.716623	0.05	1	0.05	1	0.05	1	FALSE	FALSE	FALSE	FALSE	FALSE
CNVblock__CYP2S1	CNVblock__	FALSE		0.523196	TRUE	0.317655	-0.0461644	0.0461644	97	TRUE			0.486351	0.982649	mwu	0.350962	0.937512	-0.227435	0.796574	0.189016	0.760031	-0.333205	0.716623	0.05	1	0.05	1	0.05	1	FALSE	FALSE	FALSE	FALSE	FALSE
CNVblock__AXL	CNVblock__	FALSE		0.523196	TRUE	0.317655	-0.0461644	0.0461644	97	TRUE			0.486351	0.982649	mwu	0.350962	0.937512	-0.227435	0.796574	0.189016	0.760031	-0.333205	0.716623	0.05	1	0.05	1	0.05	1	FALSE	FALSE	FALSE	FALSE	FALSE
CNVblock__HNRNPUL1	CNVblock__	FALSE		0.523196	TRUE	0.317655	-0.0461644	0.0461644	97	TRUE			0.486351	0.982649	mwu	0.350962	0.937512	-0.227435	0.796574	0.189016	0.760031	-0.333205	0.716623	0.05	1	0.05	1	0.05	1	FALSE	FALSE	FALSE	FALSE	FALSE
CNVblock__TGFB1	CNVblock__	FALSE		0.523196	TRUE	0.317655	-0.0461644	0.0461644	97	TRUE			0.486351	0.982649	mwu	0.350962	0.937512	-0.227435	0.796574	0.189016	0.760031	-0.333205	0.716623	0.05	1	0.05	1	0.05	1	FALSE	FALSE	FALSE	FALSE	FALSE
CNVblock__CCDC97	CNVblock__	FALSE		0.523196	TRUE	0.317655	-0.0461644	0.0461644	97	TRUE			0.486351	0.982649	mwu	0.350962	0.937512	-0.227435	0.796574	0.189016	0.760031	-0.333205	0.716623	0.05	1	0.05	1	0.05	1	FALSE	FALSE	FALSE	FALSE	FALSE
CNVblock__TMEM91	CNVblock__	FALSE		0.523196	TRUE	0.317655	-0.0461644	0.0461644	97	TRUE			0.486351	0.982649	mwu	0.350962	0.937512	-0.227435	0.796574	0.189016	0.760031	-0.333205	0.716623	0.05	1	0.05	1	0.05	1	FALSE	FALSE	FALSE	FALSE	FALSE
CNVblock__B9D2	CNVblock__	FALSE		0.523196	TRUE	0.317655	-0.0461644	0.0461644	97	TRUE			0.486351	0.982649	mwu	0.350962	0.937512	-0.227435	0.796574	0.189016	0.760031	-0.333205	0.716623	0.05	1	0.05	1	0.05	1	FALSE	FALSE	FALSE	FALSE	FALSE
CNVblock__EXOSC5	CNVblock__	FALSE		0.523196	TRUE	0.317655	-0.0461644	0.0461644	97	TRUE			0.486351	0.982649	mwu	0.350962	0.937512	-0.227435	0.796574	0.189016	0.760031	-0.333205	0.716623	0.05	1	0.05	1	0.05	1	FALSE	FALSE	FALSE	FALSE	FALSE
CNVblock__BCKDHA	CNVblock__	FALSE		0.523196	TRUE	0.317655	-0.0461644	0.0461644	97	TRUE			0.486351	0.982649	mwu	0.350962	0.937512	-0.227435	0.796574	0.189016	0.760031	-0.333205	0.716623	0.05	1	0.05	1	0.05	1	FALSE	FALSE	FALSE	FALSE	FALSE
CNVblock__B3GNT8	CNVblock__	FALSE		0.523196	TRUE	0.317655	-0.0461644	0.0461644	97	TRUE			0.486351	0.982649	mwu	0.350962	0.937512	-0.227435	0.796574	0.189016	0.760031	-0.333205	0.716623	0.05	1	0.05	1	0.05	1	FALSE	FALSE	FALSE	FALSE	FALSE
CNVblock__DMAC2	CNVblock__	FALSE		0.523196	TRUE	0.317655	-0.0461644	0.0461644	97	TRUE			0.486351	0.982649	mwu	0.350962	0.937512	-0.227435	0.796574	0.189016	0.760031	-0.333205	0.716623	0.05	1	0.05	1	0.05	1	FALSE	FALSE	FALSE	FALSE	FALSE
CNVblock__ERICH4	CNVblock__	FALSE		0.523196	TRUE	0.317655	-0.0461644	0.0461644	97	TRUE			0.486351	0.982649	mwu	0.350962	0.937512	-0.227435	0.796574	0.189016	0.760031	-0.333205	0.716623	0.05	1	0.05	1	0.05	1	FALSE	FALSE	FALSE	FALSE	FALSE
CNVblock__CEACAM21	CNVblock__	FALSE		0.523196	TRUE	0.317655	-0.0461644	0.0461644	97	TRUE			0.486351	0.982649	mwu	0.350962	0.937512	-0.227435	0.796574	0.189016	0.760031	-0.333205	0.716623	0.05	1	0.05	1	0.05	1	FALSE	FALSE	FALSE	FALSE	FALSE
CNVblock__CEACAM4	CNVblock__	FALSE		0.523196	TRUE	0.317655	-0.0461644	0.0461644	97	TRUE			0.486351	0.982649	mwu	0.350962	0.937512	-0.227435	0.796574	0.189016	0.760031	-0.333205	0.716623	0.05	1	0.05	1	0.05	1	FALSE	FALSE	FALSE	FALSE	FALSE
CNVblock__CEACAM7	CNVblock__	FALSE		0.523196	TRUE	0.317655	-0.0461644	0.0461644	97	TRUE			0.486351	0.982649	mwu	0.350962	0.937512	-0.227435	0.796574	0.189016	0.760031	-0.333205	0.716623	0.05	1	0.05	1	0.05	1	FALSE	FALSE	FALSE	FALSE	FALSE
CNVblock__CEACAM5	CNVblock__	FALSE		0.523196	TRUE	0.317655	-0.0461644	0.0461644	97	TRUE			0.486351	0.982649	mwu	0.350962	0.937512	-0.227435	0.796574	0.189016	0.760031	-0.333205	0.716623	0.05	1	0.05	1	0.05	1	FALSE	FALSE	FALSE	FALSE	FALSE
CNVblock__CEACAM6	CNVblock__	FALSE		0.523196	TRUE	0.317655	-0.0461644	0.0461644	97	TRUE			0.486351	0.982649	mwu	0.350962	0.937512	-0.227435	0.796574	0.189016	0.760031	-0.333205	0.716623	0.05	1	0.05	1	0.05	1	FALSE	FALSE	FALSE	FALSE	FALSE
CNVblock__CEACAM3	CNVblock__	FALSE		0.523196	TRUE	0.317655	-0.0461644	0.0461644	97	TRUE			0.486351	0.982649	mwu	0.350962	0.937512	-0.227435	0.796574	0.189016	0.760031	-0.333205	0.716623	0.05	1	0.05	1	0.05	1	FALSE	FALSE	FALSE	FALSE	FALSE
CNVblock__LYPD4	CNVblock__	FALSE		0.523196	TRUE	0.317655	-0.0461644	0.0461644	97	TRUE			0.486351	0.982649	mwu	0.350962	0.937512	-0.227435	0.796574	0.189016	0.760031	-0.333205	0.716623	0.05	1	0.05	1	0.05	1	FALSE	FALSE	FALSE	FALSE	FALSE
CNVblock__DMRTC2	CNVblock__	FALSE		0.523196	TRUE	0.317655	-0.0461644	0.0461644	97	TRUE			0.486351	0.982649	mwu	0.350962	0.937512	-0.227435	0.796574	0.189016	0.760031	-0.333205	0.716623	0.05	1	0.05	1	0.05	1	FALSE	FALSE	FALSE	FALSE	FALSE
CNVblock__RPS19	CNVblock__	FALSE		0.523196	TRUE	0.317655	-0.0461644	0.0461644	97	TRUE			0.486351	0.982649	mwu	0.350962	0.937512	-0.227435	0.796574	0.189016	0.760031	-0.333205	0.716623	0.05	1	0.05	1	0.05	1	FALSE	FALSE	FALSE	FALSE	FALSE
CNVblock__CD79A	CNVblock__	FALSE		0.523196	TRUE	0.317655	-0.0461644	0.0461644	97	TRUE			0.486351	0.982649	mwu	0.350962	0.937512	-0.227435	0.796574	0.189016	0.760031	-0.333205	0.716623	0.05	1	0.05	1	0.05	1	FALSE	FALSE	FALSE	FALSE	FALSE
CNVblock__ARHGEF1	CNVblock__	FALSE		0.523196	TRUE	0.317655	-0.0461644	0.0461644	97	TRUE			0.486351	0.982649	mwu	0.350962	0.937512	-0.227435	0.796574	0.189016	0.760031	-0.333205	0.716623	0.05	1	0.05	1	0.05	1	FALSE	FALSE	FALSE	FALSE	FALSE
CNVblock__RABAC1	CNVblock__	FALSE		0.523196	TRUE	0.317655	-0.0461644	0.0461644	97	TRUE			0.486351	0.982649	mwu	0.350962	0.937512	-0.227435	0.796574	0.189016	0.760031	-0.333205	0.716623	0.05	1	0.05	1	0.05	1	FALSE	FALSE	FALSE	FALSE	FALSE
CNVblock__ATP1A3	CNVblock__	FALSE		0.523196	TRUE	0.317655	-0.0461644	0.0461644	97	TRUE			0.486351	0.982649	mwu	0.350962	0.937512	-0.227435	0.796574	0.189016	0.760031	-0.333205	0.716623	0.05	1	0.05	1	0.05	1	FALSE	FALSE	FALSE	FALSE	FALSE
CNVblock__GRIK5	CNVblock__	FALSE		0.523196	TRUE	0.317655	-0.0461644	0.0461644	97	TRUE			0.486351	0.982649	mwu	0.350962	0.937512	-0.227435	0.796574	0.189016	0.760031	-0.333205	0.716623	0.05	1	0.05	1	0.05	1	FALSE	FALSE	FALSE	FALSE	FALSE
CNVblock__ZNF574	CNVblock__	FALSE		0.523196	TRUE	0.317655	-0.0461644	0.0461644	97	TRUE			0.486351	0.982649	mwu	0.350962	0.937512	-0.227435	0.796574	0.189016	0.760031	-0.333205	0.716623	0.05	1	0.05	1	0.05	1	FALSE	FALSE	FALSE	FALSE	FALSE
CNVblock__POU2F2	CNVblock__	FALSE		0.523196	TRUE	0.317655	-0.0461644	0.0461644	97	TRUE			0.486351	0.982649	mwu	0.350962	0.937512	-0.227435	0.796574	0.189016	0.760031	-0.333205	0.716623	0.05	1	0.05	1	0.05	1	FALSE	FALSE	FALSE	FALSE	FALSE
CNVblock__DEDD2	CNVblock__	FALSE		0.523196	TRUE	0.317655	-0.0461644	0.0461644	97	TRUE			0.486351	0.982649	mwu	0.350962	0.937512	-0.227435	0.796574	0.189016	0.760031	-0.333205	0.716623	0.05	1	0.05	1	0.05	1	FALSE	FALSE	FALSE	FALSE	FALSE
CNVblock__ZNF526	CNVblock__	FALSE		0.523196	TRUE	0.317655	-0.0461644	0.0461644	97	TRUE			0.486351	0.982649	mwu	0.350962	0.937512	-0.227435	0.796574	0.189016	0.760031	-0.333205	0.716623	0.05	1	0.05	1	0.05	1	FALSE	FALSE	FALSE	FALSE	FALSE
CNVblock__GSK3A	CNVblock__	FALSE		0.523196	TRUE	0.317655	-0.0461644	0.0461644	97	TRUE			0.486351	0.982649	mwu	0.350962	0.937512	-0.227435	0.796574	0.189016	0.760031	-0.333205	0.716623	0.05	1	0.05	1	0.05	1	FALSE	FALSE	FALSE	FALSE	FALSE
CNVblock__ERF	CNVblock__	FALSE		0.523196	TRUE	0.317655	-0.0461644	0.0461644	97	TRUE			0.486351	0.982649	mwu	0.350962	0.937512	-0.227435	0.796574	0.189016	0.760031	-0.333205	0.716623	0.05	1	0.05	1	0.05	1	FALSE	FALSE	FALSE	FALSE	FALSE
CNVblock__CIC	CNVblock__	FALSE		0.523196	TRUE	0.317655	-0.0461644	0.0461644	97	TRUE			0.486351	0.982649	mwu	0.350962	0.937512	-0.227435	0.796574	0.189016	0.760031	-0.333205	0.716623	0.05	1	0.05	1	0.05	1	FALSE	FALSE	FALSE	FALSE	FALSE
CNVblock__PAFAH1B3	CNVblock__	FALSE		0.523196	TRUE	0.317655	-0.0461644	0.0461644	97	TRUE			0.486351	0.982649	mwu	0.350962	0.937512	-0.227435	0.796574	0.189016	0.760031	-0.333205	0.716623	0.05	1	0.05	1	0.05	1	FALSE	FALSE	FALSE	FALSE	FALSE
CNVblock__PRR19	CNVblock__	FALSE		0.523196	TRUE	0.317655	-0.0461644	0.0461644	97	TRUE			0.486351	0.982649	mwu	0.350962	0.937512	-0.227435	0.796574	0.189016	0.760031	-0.333205	0.716623	0.05	1	0.05	1	0.05	1	FALSE	FALSE	FALSE	FALSE	FALSE
CNVblock__TMEM145	CNVblock__	FALSE		0.523196	TRUE	0.317655	-0.0461644	0.0461644	97	TRUE			0.486351	0.982649	mwu	0.350962	0.937512	-0.227435	0.796574	0.189016	0.760031	-0.333205	0.716623	0.05	1	0.05	1	0.05	1	FALSE	FALSE	FALSE	FALSE	FALSE
CNVblock__MEGF8	CNVblock__	FALSE		0.523196	TRUE	0.317655	-0.0461644	0.0461644	97	TRUE			0.486351	0.982649	mwu	0.350962	0.937512	-0.227435	0.796574	0.189016	0.760031	-0.333205	0.716623	0.05	1	0.05	1	0.05	1	FALSE	FALSE	FALSE	FALSE	FALSE
CNVblock__CNFN	CNVblock__	FALSE		0.523196	TRUE	0.317655	-0.0461644	0.0461644	97	TRUE			0.486351	0.982649	mwu	0.350962	0.937512	-0.227435	0.796574	0.189016	0.760031	-0.333205	0.716623	0.05	1	0.05	1	0.05	1	FALSE	FALSE	FALSE	FALSE	FALSE
CNVblock__LIPE	CNVblock__	FALSE		0.523196	TRUE	0.317655	-0.0461644	0.0461644	97	TRUE			0.486351	0.982649	mwu	0.350962	0.937512	-0.227435	0.796574	0.189016	0.760031	-0.333205	0.716623	0.05	1	0.05	1	0.05	1	FALSE	FALSE	FALSE	FALSE	FALSE
CNVblock__CXCL17	CNVblock__	FALSE		0.523196	TRUE	0.317655	-0.0461644	0.0461644	97	TRUE			0.486351	0.982649	mwu	0.350962	0.937512	-0.227435	0.796574	0.189016	0.760031	-0.333205	0.716623	0.05	1	0.05	1	0.05	1	FALSE	FALSE	FALSE	FALSE	FALSE
CNVblock__CEACAM1	CNVblock__	FALSE		0.523196	TRUE	0.317655	-0.0461644	0.0461644	97	TRUE			0.486351	0.982649	mwu	0.350962	0.937512	-0.227435	0.796574	0.189016	0.760031	-0.333205	0.716623	0.05	1	0.05	1	0.05	1	FALSE	FALSE	FALSE	FALSE	FALSE
CNVblock__CEACAM8	CNVblock__	FALSE		0.523196	TRUE	0.317655	-0.0461644	0.0461644	97	TRUE			0.486351	0.982649	mwu	0.350962	0.937512	-0.227435	0.796574	0.189016	0.760031	-0.333205	0.716623	0.05	1	0.05	1	0.05	1	FALSE	FALSE	FALSE	FALSE	FALSE
CNVblock__PSG3	CNVblock__	FALSE		0.523196	TRUE	0.317655	-0.0461644	0.0461644	97	TRUE			0.486351	0.982649	mwu	0.350962	0.937512	-0.227435	0.796574	0.189016	0.760031	-0.333205	0.716623	0.05	1	0.05	1	0.05	1	FALSE	FALSE	FALSE	FALSE	FALSE
CNVblock__PSG8	CNVblock__	FALSE		0.523196	TRUE	0.317655	-0.0461644	0.0461644	97	TRUE			0.486351	0.982649	mwu	0.350962	0.937512	-0.227435	0.796574	0.189016	0.760031	-0.333205	0.716623	0.05	1	0.05	1	0.05	1	FALSE	FALSE	FALSE	FALSE	FALSE
CNVblock__PSG1	CNVblock__	FALSE		0.523196	TRUE	0.317655	-0.0461644	0.0461644	97	TRUE			0.486351	0.982649	mwu	0.350962	0.937512	-0.227435	0.796574	0.189016	0.760031	-0.333205	0.716623	0.05	1	0.05	1	0.05	1	FALSE	FALSE	FALSE	FALSE	FALSE
CNVblock__PSG6	CNVblock__	FALSE		0.523196	TRUE	0.317655	-0.0461644	0.0461644	97	TRUE			0.486351	0.982649	mwu	0.350962	0.937512	-0.227435	0.796574	0.189016	0.760031	-0.333205	0.716623	0.05	1	0.05	1	0.05	1	FALSE	FALSE	FALSE	FALSE	FALSE
CNVblock__PSG7	CNVblock__	FALSE		0.523196	TRUE	0.317655	-0.0461644	0.0461644	97	TRUE			0.486351	0.982649	mwu	0.350962	0.937512	-0.227435	0.796574	0.189016	0.760031	-0.333205	0.716623	0.05	1	0.05	1	0.05	1	FALSE	FALSE	FALSE	FALSE	FALSE
CNVblock__PSG11	CNVblock__	FALSE		0.523196	TRUE	0.317655	-0.0461644	0.0461644	97	TRUE			0.486351	0.982649	mwu	0.350962	0.937512	-0.227435	0.796574	0.189016	0.760031	-0.333205	0.716623	0.05	1	0.05	1	0.05	1	FALSE	FALSE	FALSE	FALSE	FALSE
CNVblock__PSG2	CNVblock__	FALSE		0.523196	TRUE	0.317655	-0.0461644	0.0461644	97	TRUE			0.486351	0.982649	mwu	0.350962	0.937512	-0.227435	0.796574	0.189016	0.760031	-0.333205	0.716623	0.05	1	0.05	1	0.05	1	FALSE	FALSE	FALSE	FALSE	FALSE
CNVblock__PSG5	CNVblock__	FALSE		0.523196	TRUE	0.317655	-0.0461644	0.0461644	97	TRUE			0.486351	0.982649	mwu	0.350962	0.937512	-0.227435	0.796574	0.189016	0.760031	-0.333205	0.716623	0.05	1	0.05	1	0.05	1	FALSE	FALSE	FALSE	FALSE	FALSE
CNVblock__PSG4	CNVblock__	FALSE		0.523196	TRUE	0.317655	-0.0461644	0.0461644	97	TRUE			0.486351	0.982649	mwu	0.350962	0.937512	-0.227435	0.796574	0.189016	0.760031	-0.333205	0.716623	0.05	1	0.05	1	0.05	1	FALSE	FALSE	FALSE	FALSE	FALSE
CNVblock__PSG9	CNVblock__	FALSE		0.523196	TRUE	0.317655	-0.0461644	0.0461644	97	TRUE			0.486351	0.982649	mwu	0.350962	0.937512	-0.227435	0.796574	0.189016	0.760031	-0.333205	0.716623	0.05	1	0.05	1	0.05	1	FALSE	FALSE	FALSE	FALSE	FALSE
CNVblock__CD177	CNVblock__	FALSE		0.523196	TRUE	0.317655	-0.0461644	0.0461644	97	TRUE			0.486351	0.982649	mwu	0.350962	0.937512	-0.227435	0.796574	0.189016	0.760031	-0.333205	0.716623	0.05	1	0.05	1	0.05	1	FALSE	FALSE	FALSE	FALSE	FALSE
CNVblock__TEX101	CNVblock__	FALSE		0.523196	TRUE	0.317655	-0.0461644	0.0461644	97	TRUE			0.486351	0.982649	mwu	0.350962	0.937512	-0.227435	0.796574	0.189016	0.760031	-0.333205	0.716623	0.05	1	0.05	1	0.05	1	FALSE	FALSE	FALSE	FALSE	FALSE
CNVblock__LYPD3	CNVblock__	FALSE		0.523196	TRUE	0.317655	-0.0461644	0.0461644	97	TRUE			0.486351	0.982649	mwu	0.350962	0.937512	-0.227435	0.796574	0.189016	0.760031	-0.333205	0.716623	0.05	1	0.05	1	0.05	1	FALSE	FALSE	FALSE	FALSE	FALSE
CNVblock__PHLDB3	CNVblock__	FALSE		0.523196	TRUE	0.317655	-0.0461644	0.0461644	97	TRUE			0.486351	0.982649	mwu	0.350962	0.937512	-0.227435	0.796574	0.189016	0.760031	-0.333205	0.716623	0.05	1	0.05	1	0.05	1	FALSE	FALSE	FALSE	FALSE	FALSE
CNVblock__ETHE1	CNVblock__	FALSE		0.523196	TRUE	0.317655	-0.0461644	0.0461644	97	TRUE			0.486351	0.982649	mwu	0.350962	0.937512	-0.227435	0.796574	0.189016	0.760031	-0.333205	0.716623	0.05	1	0.05	1	0.05	1	FALSE	FALSE	FALSE	FALSE	FALSE
CNVblock__ZNF575	CNVblock__	FALSE		0.523196	TRUE	0.317655	-0.0461644	0.0461644	97	TRUE			0.486351	0.982649	mwu	0.350962	0.937512	-0.227435	0.796574	0.189016	0.760031	-0.333205	0.716623	0.05	1	0.05	1	0.05	1	FALSE	FALSE	FALSE	FALSE	FALSE
CNVblock__XRCC1	CNVblock__	FALSE		0.523196	TRUE	0.317655	-0.0461644	0.0461644	97	TRUE			0.486351	0.982649	mwu	0.350962	0.937512	-0.227435	0.796574	0.189016	0.760031	-0.333205	0.716623	0.05	1	0.05	1	0.05	1	FALSE	FALSE	FALSE	FALSE	FALSE
CNVblock__PINLYP	CNVblock__	FALSE		0.523196	TRUE	0.317655	-0.0461644	0.0461644	97	TRUE			0.486351	0.982649	mwu	0.350962	0.937512	-0.227435	0.796574	0.189016	0.760031	-0.333205	0.716623	0.05	1	0.05	1	0.05	1	FALSE	FALSE	FALSE	FALSE	FALSE
CNVblock__IRGQ	CNVblock__	FALSE		0.523196	TRUE	0.317655	-0.0461644	0.0461644	97	TRUE			0.486351	0.982649	mwu	0.350962	0.937512	-0.227435	0.796574	0.189016	0.760031	-0.333205	0.716623	0.05	1	0.05	1	0.05	1	FALSE	FALSE	FALSE	FALSE	FALSE
CNVblock__ZNF576	CNVblock__	FALSE		0.523196	TRUE	0.317655	-0.0461644	0.0461644	97	TRUE			0.486351	0.982649	mwu	0.350962	0.937512	-0.227435	0.796574	0.189016	0.760031	-0.333205	0.716623	0.05	1	0.05	1	0.05	1	FALSE	FALSE	FALSE	FALSE	FALSE
CNVblock__SRRM5	CNVblock__	FALSE		0.523196	TRUE	0.317655	-0.0461644	0.0461644	97	TRUE			0.486351	0.982649	mwu	0.350962	0.937512	-0.227435	0.796574	0.189016	0.760031	-0.333205	0.716623	0.05	1	0.05	1	0.05	1	FALSE	FALSE	FALSE	FALSE	FALSE
CNVblock__ZNF428	CNVblock__	FALSE		0.523196	TRUE	0.317655	-0.0461644	0.0461644	97	TRUE			0.486351	0.982649	mwu	0.350962	0.937512	-0.227435	0.796574	0.189016	0.760031	-0.333205	0.716623	0.05	1	0.05	1	0.05	1	FALSE	FALSE	FALSE	FALSE	FALSE
CNVblock__CADM4	CNVblock__	FALSE		0.523196	TRUE	0.317655	-0.0461644	0.0461644	97	TRUE			0.486351	0.982649	mwu	0.350962	0.937512	-0.227435	0.796574	0.189016	0.760031	-0.333205	0.716623	0.05	1	0.05	1	0.05	1	FALSE	FALSE	FALSE	FALSE	FALSE
CNVblock__PLAUR	CNVblock__	FALSE		0.523196	TRUE	0.317655	-0.0461644	0.0461644	97	TRUE			0.486351	0.982649	mwu	0.350962	0.937512	-0.227435	0.796574	0.189016	0.760031	-0.333205	0.716623	0.05	1	0.05	1	0.05	1	FALSE	FALSE	FALSE	FALSE	FALSE
CNVblock__IRGC	CNVblock__	FALSE		0.523196	TRUE	0.317655	-0.0461644	0.0461644	97	TRUE			0.486351	0.982649	mwu	0.350962	0.937512	-0.227435	0.796574	0.189016	0.760031	-0.333205	0.716623	0.05	1	0.05	1	0.05	1	FALSE	FALSE	FALSE	FALSE	FALSE
CNVblock__SMG9	CNVblock__	FALSE		0.523196	TRUE	0.317655	-0.0461644	0.0461644	97	TRUE			0.486351	0.982649	mwu	0.350962	0.937512	-0.227435	0.796574	0.189016	0.760031	-0.333205	0.716623	0.05	1	0.05	1	0.05	1	FALSE	FALSE	FALSE	FALSE	FALSE
CNVblock__KCNN4	CNVblock__	FALSE		0.523196	TRUE	0.317655	-0.0461644	0.0461644	97	TRUE			0.486351	0.982649	mwu	0.350962	0.937512	-0.227435	0.796574	0.189016	0.760031	-0.333205	0.716623	0.05	1	0.05	1	0.05	1	FALSE	FALSE	FALSE	FALSE	FALSE
CNVblock__LYPD5	CNVblock__	FALSE		0.523196	TRUE	0.317655	-0.0461644	0.0461644	97	TRUE			0.486351	0.982649	mwu	0.350962	0.937512	-0.227435	0.796574	0.189016	0.760031	-0.333205	0.716623	0.05	1	0.05	1	0.05	1	FALSE	FALSE	FALSE	FALSE	FALSE
CNVblock__ZNF283	CNVblock__	FALSE		0.523196	TRUE	0.317655	-0.0461644	0.0461644	97	TRUE			0.486351	0.982649	mwu	0.350962	0.937512	-0.227435	0.796574	0.189016	0.760031	-0.333205	0.716623	0.05	1	0.05	1	0.05	1	FALSE	FALSE	FALSE	FALSE	FALSE
CNVblock__ZNF404	CNVblock__	FALSE		0.523196	TRUE	0.317655	-0.0461644	0.0461644	97	TRUE			0.486351	0.982649	mwu	0.350962	0.937512	-0.227435	0.796574	0.189016	0.760031	-0.333205	0.716623	0.05	1	0.05	1	0.05	1	FALSE	FALSE	FALSE	FALSE	FALSE
CNVblock__ZNF45	CNVblock__	FALSE		0.523196	TRUE	0.317655	-0.0461644	0.0461644	97	TRUE			0.486351	0.982649	mwu	0.350962	0.937512	-0.227435	0.796574	0.189016	0.760031	-0.333205	0.716623	0.05	1	0.05	1	0.05	1	FALSE	FALSE	FALSE	FALSE	FALSE
CNVblock__ZNF221	CNVblock__	FALSE		0.522766	TRUE	0.317655	-0.057194	0.057194	97	TRUE			0.410248	0.982649	mwu	0.284937	0.937512	-0.263568	0.768306	0.150084	0.760031	-0.367702	0.692324	0.05	1	0.05	1	0.05	1	FALSE	FALSE	FALSE	FALSE	FALSE
CNVblock__ZNF155	CNVblock__	FALSE		0.522766	TRUE	0.317655	-0.057194	0.057194	97	TRUE			0.410248	0.982649	mwu	0.284937	0.937512	-0.263568	0.768306	0.150084	0.760031	-0.367702	0.692324	0.05	1	0.05	1	0.05	1	FALSE	FALSE	FALSE	FALSE	FALSE
CNVblock__ZNF230	CNVblock__	FALSE		0.522766	TRUE	0.317655	-0.057194	0.057194	97	TRUE			0.410248	0.982649	mwu	0.284937	0.937512	-0.263568	0.768306	0.150084	0.760031	-0.367702	0.692324	0.05	1	0.05	1	0.05	1	FALSE	FALSE	FALSE	FALSE	FALSE
CNVblock__ZNF222	CNVblock__	FALSE		0.522766	TRUE	0.317655	-0.057194	0.057194	97	TRUE			0.410248	0.982649	mwu	0.284937	0.937512	-0.263568	0.768306	0.150084	0.760031	-0.367702	0.692324	0.05	1	0.05	1	0.05	1	FALSE	FALSE	FALSE	FALSE	FALSE
CNVblock__ZNF223	CNVblock__	FALSE		0.522766	TRUE	0.317655	-0.057194	0.057194	97	TRUE			0.410248	0.982649	mwu	0.284937	0.937512	-0.263568	0.768306	0.150084	0.760031	-0.367702	0.692324	0.05	1	0.05	1	0.05	1	FALSE	FALSE	FALSE	FALSE	FALSE
CNVblock__ZNF284	CNVblock__	FALSE		0.522766	TRUE	0.317655	-0.057194	0.057194	97	TRUE			0.410248	0.982649	mwu	0.284937	0.937512	-0.263568	0.768306	0.150084	0.760031	-0.367702	0.692324	0.05	1	0.05	1	0.05	1	FALSE	FALSE	FALSE	FALSE	FALSE
CNVblock__ZNF224	CNVblock__	FALSE		0.522766	TRUE	0.317655	-0.057194	0.057194	97	TRUE			0.410248	0.982649	mwu	0.284937	0.937512	-0.263568	0.768306	0.150084	0.760031	-0.367702	0.692324	0.05	1	0.05	1	0.05	1	FALSE	FALSE	FALSE	FALSE	FALSE
CNVblock__ZNF225	CNVblock__	FALSE		0.522766	TRUE	0.317655	-0.057194	0.057194	97	TRUE			0.410248	0.982649	mwu	0.284937	0.937512	-0.263568	0.768306	0.150084	0.760031	-0.367702	0.692324	0.05	1	0.05	1	0.05	1	FALSE	FALSE	FALSE	FALSE	FALSE
CNVblock__ZNF234	CNVblock__	FALSE		0.522766	TRUE	0.317655	-0.057194	0.057194	97	TRUE			0.410248	0.982649	mwu	0.284937	0.937512	-0.263568	0.768306	0.150084	0.760031	-0.367702	0.692324	0.05	1	0.05	1	0.05	1	FALSE	FALSE	FALSE	FALSE	FALSE
CNVblock__ZNF226	CNVblock__	FALSE		0.522766	TRUE	0.317655	-0.057194	0.057194	97	TRUE			0.410248	0.982649	mwu	0.284937	0.937512	-0.263568	0.768306	0.150084	0.760031	-0.367702	0.692324	0.05	1	0.05	1	0.05	1	FALSE	FALSE	FALSE	FALSE	FALSE
CNVblock__ZNF227	CNVblock__	FALSE		0.522766	TRUE	0.317655	-0.057194	0.057194	97	TRUE			0.410248	0.982649	mwu	0.284937	0.937512	-0.263568	0.768306	0.150084	0.760031	-0.367702	0.692324	0.05	1	0.05	1	0.05	1	FALSE	FALSE	FALSE	FALSE	FALSE
CNVblock__ZNF235	CNVblock__	FALSE		0.522766	TRUE	0.317655	-0.057194	0.057194	97	TRUE			0.410248	0.982649	mwu	0.284937	0.937512	-0.263568	0.768306	0.150084	0.760031	-0.367702	0.692324	0.05	1	0.05	1	0.05	1	FALSE	FALSE	FALSE	FALSE	FALSE
CNVblock__ZNF233	CNVblock__	FALSE		0.522766	TRUE	0.317655	-0.057194	0.057194	97	TRUE			0.410248	0.982649	mwu	0.284937	0.937512	-0.263568	0.768306	0.150084	0.760031	-0.367702	0.692324	0.05	1	0.05	1	0.05	1	FALSE	FALSE	FALSE	FALSE	FALSE
CNVblock__ZNF112	CNVblock__	FALSE		0.522766	TRUE	0.317655	-0.057194	0.057194	97	TRUE			0.410248	0.982649	mwu	0.284937	0.937512	-0.263568	0.768306	0.150084	0.760031	-0.367702	0.692324	0.05	1	0.05	1	0.05	1	FALSE	FALSE	FALSE	FALSE	FALSE
CNVblock__ZNF285	CNVblock__	FALSE		0.522766	TRUE	0.317655	-0.057194	0.057194	97	TRUE			0.410248	0.982649	mwu	0.284937	0.937512	-0.263568	0.768306	0.150084	0.760031	-0.367702	0.692324	0.05	1	0.05	1	0.05	1	FALSE	FALSE	FALSE	FALSE	FALSE
CNVblock__ZNF229	CNVblock__	FALSE		0.522766	TRUE	0.317655	-0.057194	0.057194	97	TRUE			0.410248	0.982649	mwu	0.284937	0.937512	-0.263568	0.768306	0.150084	0.760031	-0.367702	0.692324	0.05	1	0.05	1	0.05	1	FALSE	FALSE	FALSE	FALSE	FALSE
CNVblock__ZNF180	CNVblock__	FALSE		0.522766	TRUE	0.317655	-0.057194	0.057194	97	TRUE			0.410248	0.982649	mwu	0.284937	0.937512	-0.263568	0.768306	0.150084	0.760031	-0.367702	0.692324	0.05	1	0.05	1	0.05	1	FALSE	FALSE	FALSE	FALSE	FALSE
CNVblock__CEACAM20	CNVblock__	FALSE		0.522766	TRUE	0.317655	-0.057194	0.057194	97	TRUE			0.410248	0.982649	mwu	0.284937	0.937512	-0.263568	0.768306	0.150084	0.760031	-0.367702	0.692324	0.05	1	0.05	1	0.05	1	FALSE	FALSE	FALSE	FALSE	FALSE
CNVblock__IGSF23	CNVblock__	FALSE					-0.040464	0.040464	97	TRUE			0.51236	0.982649	mwu	0.367376	0.937512	-0.211922	0.809028	0.216589	0.782681	-0.299168	0.741435	0.05	1	0.05	1	0.05	1	FALSE	FALSE	FALSE	FALSE	FALSE
CNVblock__PVR	CNVblock__	FALSE					-0.040464	0.040464	97	TRUE			0.51236	0.982649	mwu	0.367376	0.937512	-0.211922	0.809028	0.216589	0.782681	-0.299168	0.741435	0.05	1	0.05	1	0.05	1	FALSE	FALSE	FALSE	FALSE	FALSE
CNVblock__CEACAM19	CNVblock__	FALSE					-0.040464	0.040464	97	TRUE			0.51236	0.982649	mwu	0.367376	0.937512	-0.211922	0.809028	0.216589	0.782681	-0.299168	0.741435	0.05	1	0.05	1	0.05	1	FALSE	FALSE	FALSE	FALSE	FALSE
CNVblock__CEACAM16	CNVblock__	FALSE					-0.0156805	0.0156805	97	TRUE			0.758429	0.982649	mwu	0.411958	0.937512	-0.184039	0.831903	0.35847	0.879612	-0.207783	0.812383	0.05	1	0.05	1	0.05	1	FALSE	FALSE	FALSE	FALSE	FALSE
CNVblock__BCL3	CNVblock__	FALSE	corr_prefilter				0.00140708	0.00140708	97	FALSE														0.05	1	0.05	1	0.05	1	FALSE	FALSE	FALSE	FALSE	FALSE
CNVblock__CBLC	CNVblock__	FALSE	corr_prefilter				0.00140708	0.00140708	97	FALSE														0.05	1	0.05	1	0.05	1	FALSE	FALSE	FALSE	FALSE	FALSE
CNVblock__BCAM	CNVblock__	FALSE	corr_prefilter				0.00140708	0.00140708	97	FALSE														0.05	1	0.05	1	0.05	1	FALSE	FALSE	FALSE	FALSE	FALSE
CNVblock__NECTIN2	CNVblock__	FALSE	corr_prefilter				0.00140708	0.00140708	97	FALSE														0.05	1	0.05	1	0.05	1	FALSE	FALSE	FALSE	FALSE	FALSE
CNVblock__TOMM40	CNVblock__	FALSE	corr_prefilter				0.00140708	0.00140708	97	FALSE														0.05	1	0.05	1	0.05	1	FALSE	FALSE	FALSE	FALSE	FALSE
CNVblock__APOE	CNVblock__	FALSE	corr_prefilter				0.00140708	0.00140708	97	FALSE														0.05	1	0.05	1	0.05	1	FALSE	FALSE	FALSE	FALSE	FALSE
CNVblock__APOC1	CNVblock__	FALSE	corr_prefilter				0.00140708	0.00140708	97	FALSE														0.05	1	0.05	1	0.05	1	FALSE	FALSE	FALSE	FALSE	FALSE
CNVblock__APOC4	CNVblock__	FALSE	corr_prefilter				0.00140708	0.00140708	97	FALSE														0.05	1	0.05	1	0.05	1	FALSE	FALSE	FALSE	FALSE	FALSE
CNVblock__APOC4-APOC2	CNVblock__	FALSE	corr_prefilter				0.00140708	0.00140708	97	FALSE														0.05	1	0.05	1	0.05	1	FALSE	FALSE	FALSE	FALSE	FALSE
CNVblock__APOC2	CNVblock__	FALSE	corr_prefilter				0.00140708	0.00140708	97	FALSE														0.05	1	0.05	1	0.05	1	FALSE	FALSE	FALSE	FALSE	FALSE
CNVblock__CLPTM1	CNVblock__	FALSE	corr_prefilter				0.00140708	0.00140708	97	FALSE														0.05	1	0.05	1	0.05	1	FALSE	FALSE	FALSE	FALSE	FALSE
CNVblock__RELB	CNVblock__	FALSE	corr_prefilter				0.00140708	0.00140708	97	FALSE														0.05	1	0.05	1	0.05	1	FALSE	FALSE	FALSE	FALSE	FALSE
CNVblock__CLASRP	CNVblock__	FALSE	corr_prefilter				0.00140708	0.00140708	97	FALSE														0.05	1	0.05	1	0.05	1	FALSE	FALSE	FALSE	FALSE	FALSE
CNVblock__ZNF296	CNVblock__	FALSE	corr_prefilter				0.00140708	0.00140708	97	FALSE														0.05	1	0.05	1	0.05	1	FALSE	FALSE	FALSE	FALSE	FALSE
CNVblock__GEMIN7	CNVblock__	FALSE	corr_prefilter				0.00140708	0.00140708	97	FALSE														0.05	1	0.05	1	0.05	1	FALSE	FALSE	FALSE	FALSE	FALSE
CNVblock__MARK4	CNVblock__	FALSE	corr_prefilter				0.00140708	0.00140708	97	FALSE														0.05	1	0.05	1	0.05	1	FALSE	FALSE	FALSE	FALSE	FALSE
CNVblock__PPP1R37	CNVblock__	FALSE	corr_prefilter				0.00140708	0.00140708	97	FALSE														0.05	1	0.05	1	0.05	1	FALSE	FALSE	FALSE	FALSE	FALSE
CNVblock__NKPD1	CNVblock__	FALSE	corr_prefilter				0.00140708	0.00140708	97	FALSE														0.05	1	0.05	1	0.05	1	FALSE	FALSE	FALSE	FALSE	FALSE
CNVblock__TRAPPC6A	CNVblock__	FALSE	corr_prefilter				0.00140708	0.00140708	97	FALSE														0.05	1	0.05	1	0.05	1	FALSE	FALSE	FALSE	FALSE	FALSE
CNVblock__BLOC1S3	CNVblock__	FALSE	corr_prefilter				0.00140708	0.00140708	97	FALSE														0.05	1	0.05	1	0.05	1	FALSE	FALSE	FALSE	FALSE	FALSE
CNVblock__EXOC3L2	CNVblock__	FALSE	corr_prefilter				0.00140708	0.00140708	97	FALSE														0.05	1	0.05	1	0.05	1	FALSE	FALSE	FALSE	FALSE	FALSE
CNVblock__CKM	CNVblock__	FALSE	corr_prefilter				0.00140708	0.00140708	97	FALSE														0.05	1	0.05	1	0.05	1	FALSE	FALSE	FALSE	FALSE	FALSE
CNVblock__KLC3	CNVblock__	FALSE	corr_prefilter				0.00140708	0.00140708	97	FALSE														0.05	1	0.05	1	0.05	1	FALSE	FALSE	FALSE	FALSE	FALSE
CNVblock__ERCC2	CNVblock__	FALSE	corr_prefilter				0.00140708	0.00140708	97	FALSE														0.05	1	0.05	1	0.05	1	FALSE	FALSE	FALSE	FALSE	FALSE
CNVblock__PPP1R13L	CNVblock__	FALSE	corr_prefilter				0.00140708	0.00140708	97	FALSE														0.05	1	0.05	1	0.05	1	FALSE	FALSE	FALSE	FALSE	FALSE
CNVblock__ERCC1	CNVblock__	FALSE	corr_prefilter				0.00140708	0.00140708	97	FALSE														0.05	1	0.05	1	0.05	1	FALSE	FALSE	FALSE	FALSE	FALSE
CNVblock__FOSB	CNVblock__	FALSE	corr_prefilter				0.00140708	0.00140708	97	FALSE														0.05	1	0.05	1	0.05	1	FALSE	FALSE	FALSE	FALSE	FALSE
CNVblock__RTN2	CNVblock__	FALSE	corr_prefilter				0.00140708	0.00140708	97	FALSE														0.05	1	0.05	1	0.05	1	FALSE	FALSE	FALSE	FALSE	FALSE
CNVblock__PPM1N	CNVblock__	FALSE	corr_prefilter				0.00140708	0.00140708	97	FALSE														0.05	1	0.05	1	0.05	1	FALSE	FALSE	FALSE	FALSE	FALSE
CNVblock__VASP	CNVblock__	FALSE	corr_prefilter				0.00140708	0.00140708	97	FALSE														0.05	1	0.05	1	0.05	1	FALSE	FALSE	FALSE	FALSE	FALSE
CNVblock__OPA3	CNVblock__	FALSE	corr_prefilter				0.00140708	0.00140708	97	FALSE														0.05	1	0.05	1	0.05	1	FALSE	FALSE	FALSE	FALSE	FALSE
CNVblock__GPR4	CNVblock__	FALSE	corr_prefilter				0.00140708	0.00140708	97	FALSE														0.05	1	0.05	1	0.05	1	FALSE	FALSE	FALSE	FALSE	FALSE
CNVblock__EML2	CNVblock__	FALSE	corr_prefilter				0.00140708	0.00140708	97	FALSE														0.05	1	0.05	1	0.05	1	FALSE	FALSE	FALSE	FALSE	FALSE
CNVblock__GIPR	CNVblock__	FALSE	corr_prefilter				0.00140708	0.00140708	97	FALSE														0.05	1	0.05	1	0.05	1	FALSE	FALSE	FALSE	FALSE	FALSE
CNVblock__SNRPD2	CNVblock__	FALSE	corr_prefilter				0.00140708	0.00140708	97	FALSE														0.05	1	0.05	1	0.05	1	FALSE	FALSE	FALSE	FALSE	FALSE
CNVblock__QPCTL	CNVblock__	FALSE	corr_prefilter				0.00140708	0.00140708	97	FALSE														0.05	1	0.05	1	0.05	1	FALSE	FALSE	FALSE	FALSE	FALSE
CNVblock__FBXO46	CNVblock__	FALSE	corr_prefilter				0.00140708	0.00140708	97	FALSE														0.05	1	0.05	1	0.05	1	FALSE	FALSE	FALSE	FALSE	FALSE
CNVblock__SIX5	CNVblock__	FALSE	corr_prefilter				0.00140708	0.00140708	97	FALSE														0.05	1	0.05	1	0.05	1	FALSE	FALSE	FALSE	FALSE	FALSE
CNVblock__DMPK	CNVblock__	FALSE	corr_prefilter				0.00140708	0.00140708	97	FALSE														0.05	1	0.05	1	0.05	1	FALSE	FALSE	FALSE	FALSE	FALSE
CNVblock__DMWD	CNVblock__	FALSE	corr_prefilter				0.00140708	0.00140708	97	FALSE														0.05	1	0.05	1	0.05	1	FALSE	FALSE	FALSE	FALSE	FALSE
CNVblock__RSPH6A	CNVblock__	FALSE	corr_prefilter				0.00140708	0.00140708	97	FALSE														0.05	1	0.05	1	0.05	1	FALSE	FALSE	FALSE	FALSE	FALSE
CNVblock__SYMPK	CNVblock__	FALSE	corr_prefilter				0.00140708	0.00140708	97	FALSE														0.05	1	0.05	1	0.05	1	FALSE	FALSE	FALSE	FALSE	FALSE
CNVblock__FOXA3	CNVblock__	FALSE	corr_prefilter				0.00140708	0.00140708	97	FALSE														0.05	1	0.05	1	0.05	1	FALSE	FALSE	FALSE	FALSE	FALSE
CNVblock__IRF2BP1	CNVblock__	FALSE	corr_prefilter				-0.00876979	0.00876979	97	FALSE														0.05	1	0.05	1	0.05	1	FALSE	FALSE	FALSE	FALSE	FALSE
CNVblock__MYPOP	CNVblock__	FALSE	corr_prefilter				-0.00876979	0.00876979	97	FALSE														0.05	1	0.05	1	0.05	1	FALSE	FALSE	FALSE	FALSE	FALSE
CNVblock__NANOS2	CNVblock__	FALSE	corr_prefilter				-0.00876979	0.00876979	97	FALSE														0.05	1	0.05	1	0.05	1	FALSE	FALSE	FALSE	FALSE	FALSE
CNVblock__NOVA2	CNVblock__	FALSE	corr_prefilter				-0.00876979	0.00876979	97	FALSE														0.05	1	0.05	1	0.05	1	FALSE	FALSE	FALSE	FALSE	FALSE
CNVblock__CCDC61	CNVblock__	FALSE	corr_prefilter				-0.00876979	0.00876979	97	FALSE														0.05	1	0.05	1	0.05	1	FALSE	FALSE	FALSE	FALSE	FALSE
CNVblock__PGLYRP1	CNVblock__	FALSE	corr_prefilter				-0.00876979	0.00876979	97	FALSE														0.05	1	0.05	1	0.05	1	FALSE	FALSE	FALSE	FALSE	FALSE
CNVblock__IGFL4	CNVblock__	FALSE	corr_prefilter				-0.00876979	0.00876979	97	FALSE														0.05	1	0.05	1	0.05	1	FALSE	FALSE	FALSE	FALSE	FALSE
CNVblock__IGFL3	CNVblock__	FALSE	corr_prefilter				-0.00876979	0.00876979	97	FALSE														0.05	1	0.05	1	0.05	1	FALSE	FALSE	FALSE	FALSE	FALSE
CNVblock__IGFL2	CNVblock__	FALSE	corr_prefilter				-0.00876979	0.00876979	97	FALSE														0.05	1	0.05	1	0.05	1	FALSE	FALSE	FALSE	FALSE	FALSE
CNVblock__IGFL1	CNVblock__	FALSE	corr_prefilter				-0.00876979	0.00876979	97	FALSE														0.05	1	0.05	1	0.05	1	FALSE	FALSE	FALSE	FALSE	FALSE
CNVblock__HIF3A	CNVblock__	FALSE	corr_prefilter				-0.00876979	0.00876979	97	FALSE														0.05	1	0.05	1	0.05	1	FALSE	FALSE	FALSE	FALSE	FALSE
CNVblock__PPP5C	CNVblock__	FALSE	corr_prefilter				-0.00876979	0.00876979	97	FALSE														0.05	1	0.05	1	0.05	1	FALSE	FALSE	FALSE	FALSE	FALSE
CNVblock__CCDC8	CNVblock__	FALSE	corr_prefilter				-0.00876979	0.00876979	97	FALSE														0.05	1	0.05	1	0.05	1	FALSE	FALSE	FALSE	FALSE	FALSE
CNVblock__PNMA8C	CNVblock__	FALSE	corr_prefilter				-0.00876979	0.00876979	97	FALSE														0.05	1	0.05	1	0.05	1	FALSE	FALSE	FALSE	FALSE	FALSE
CNVblock__PNMA8A	CNVblock__	FALSE	corr_prefilter				-0.00876979	0.00876979	97	FALSE														0.05	1	0.05	1	0.05	1	FALSE	FALSE	FALSE	FALSE	FALSE
CNVblock__PNMA8B	CNVblock__	FALSE	corr_prefilter				-0.00876979	0.00876979	97	FALSE														0.05	1	0.05	1	0.05	1	FALSE	FALSE	FALSE	FALSE	FALSE
CNVblock__CALM3	CNVblock__	FALSE	corr_prefilter				-0.00876979	0.00876979	97	FALSE														0.05	1	0.05	1	0.05	1	FALSE	FALSE	FALSE	FALSE	FALSE
CNVblock__PTGIR	CNVblock__	FALSE	corr_prefilter				-0.00876979	0.00876979	97	FALSE														0.05	1	0.05	1	0.05	1	FALSE	FALSE	FALSE	FALSE	FALSE
CNVblock__DACT3	CNVblock__	FALSE	corr_prefilter				-0.00876979	0.00876979	97	FALSE														0.05	1	0.05	1	0.05	1	FALSE	FALSE	FALSE	FALSE	FALSE
CNVblock__PRKD2	CNVblock__	FALSE	corr_prefilter				-0.00876979	0.00876979	97	FALSE														0.05	1	0.05	1	0.05	1	FALSE	FALSE	FALSE	FALSE	FALSE
CNVblock__STRN4	CNVblock__	FALSE	corr_prefilter				-0.00876979	0.00876979	97	FALSE														0.05	1	0.05	1	0.05	1	FALSE	FALSE	FALSE	FALSE	FALSE
CNVblock__FKRP	CNVblock__	FALSE	corr_prefilter				-0.00876979	0.00876979	97	FALSE														0.05	1	0.05	1	0.05	1	FALSE	FALSE	FALSE	FALSE	FALSE
CNVblock__SLC1A5	CNVblock__	FALSE	corr_prefilter				-0.00876979	0.00876979	97	FALSE														0.05	1	0.05	1	0.05	1	FALSE	FALSE	FALSE	FALSE	FALSE
CNVblock__AP2S1	CNVblock__	FALSE	corr_prefilter				-0.00876979	0.00876979	97	FALSE														0.05	1	0.05	1	0.05	1	FALSE	FALSE	FALSE	FALSE	FALSE
CNVblock__ARHGAP35	CNVblock__	FALSE	corr_prefilter				-0.00876979	0.00876979	97	FALSE														0.05	1	0.05	1	0.05	1	FALSE	FALSE	FALSE	FALSE	FALSE
CNVblock__NPAS1	CNVblock__	FALSE	corr_prefilter				-0.00876979	0.00876979	97	FALSE														0.05	1	0.05	1	0.05	1	FALSE	FALSE	FALSE	FALSE	FALSE
CNVblock__TMEM160	CNVblock__	FALSE	corr_prefilter				-0.00876979	0.00876979	97	FALSE														0.05	1	0.05	1	0.05	1	FALSE	FALSE	FALSE	FALSE	FALSE
CNVblock__ZC3H4	CNVblock__	FALSE	corr_prefilter				-0.00876979	0.00876979	97	FALSE														0.05	1	0.05	1	0.05	1	FALSE	FALSE	FALSE	FALSE	FALSE
CNVblock__SAE1	CNVblock__	FALSE	corr_prefilter				-0.00876979	0.00876979	97	FALSE														0.05	1	0.05	1	0.05	1	FALSE	FALSE	FALSE	FALSE	FALSE
CNVblock__BBC3	CNVblock__	FALSE	corr_prefilter				-0.00876979	0.00876979	97	FALSE														0.05	1	0.05	1	0.05	1	FALSE	FALSE	FALSE	FALSE	FALSE
CNVblock__CCDC9	CNVblock__	FALSE	corr_prefilter				-0.00876979	0.00876979	97	FALSE														0.05	1	0.05	1	0.05	1	FALSE	FALSE	FALSE	FALSE	FALSE
CNVblock__INAFM1	CNVblock__	FALSE	corr_prefilter				-0.00876979	0.00876979	97	FALSE														0.05	1	0.05	1	0.05	1	FALSE	FALSE	FALSE	FALSE	FALSE
CNVblock__C5AR1	CNVblock__	FALSE	corr_prefilter				-0.00876979	0.00876979	97	FALSE														0.05	1	0.05	1	0.05	1	FALSE	FALSE	FALSE	FALSE	FALSE
CNVblock__C5AR2	CNVblock__	FALSE	corr_prefilter				-0.00876979	0.00876979	97	FALSE														0.05	1	0.05	1	0.05	1	FALSE	FALSE	FALSE	FALSE	FALSE
CNVblock__DHX34	CNVblock__	FALSE	corr_prefilter				-0.00876979	0.00876979	97	FALSE														0.05	1	0.05	1	0.05	1	FALSE	FALSE	FALSE	FALSE	FALSE
CNVblock__MEIS3	CNVblock__	FALSE	corr_prefilter				-0.00876979	0.00876979	97	FALSE														0.05	1	0.05	1	0.05	1	FALSE	FALSE	FALSE	FALSE	FALSE
CNVblock__SLC8A2	CNVblock__	FALSE	corr_prefilter				-0.00876979	0.00876979	97	FALSE														0.05	1	0.05	1	0.05	1	FALSE	FALSE	FALSE	FALSE	FALSE
CNVblock__KPTN	CNVblock__	FALSE	corr_prefilter				-0.00876979	0.00876979	97	FALSE														0.05	1	0.05	1	0.05	1	FALSE	FALSE	FALSE	FALSE	FALSE
CNVblock__NAPA	CNVblock__	FALSE	corr_prefilter				-0.00876979	0.00876979	97	FALSE														0.05	1	0.05	1	0.05	1	FALSE	FALSE	FALSE	FALSE	FALSE
CNVblock__ZNF541	CNVblock__	FALSE	corr_prefilter				-0.00876979	0.00876979	97	FALSE														0.05	1	0.05	1	0.05	1	FALSE	FALSE	FALSE	FALSE	FALSE
CNVblock__BICRA	CNVblock__	FALSE	corr_prefilter				-0.00876979	0.00876979	97	FALSE														0.05	1	0.05	1	0.05	1	FALSE	FALSE	FALSE	FALSE	FALSE
CNVblock__EHD2	CNVblock__	FALSE	corr_prefilter				-0.00876979	0.00876979	97	FALSE														0.05	1	0.05	1	0.05	1	FALSE	FALSE	FALSE	FALSE	FALSE
CNVblock__NOP53	CNVblock__	FALSE	corr_prefilter				-0.00876979	0.00876979	97	FALSE														0.05	1	0.05	1	0.05	1	FALSE	FALSE	FALSE	FALSE	FALSE
CNVblock__SELENOW	CNVblock__	FALSE	corr_prefilter				-0.00876979	0.00876979	97	FALSE														0.05	1	0.05	1	0.05	1	FALSE	FALSE	FALSE	FALSE	FALSE
CNVblock__TPRX1	CNVblock__	FALSE	corr_prefilter				-0.00876979	0.00876979	97	FALSE														0.05	1	0.05	1	0.05	1	FALSE	FALSE	FALSE	FALSE	FALSE
CNVblock__CRX	CNVblock__	FALSE	corr_prefilter				-0.00876979	0.00876979	97	FALSE														0.05	1	0.05	1	0.05	1	FALSE	FALSE	FALSE	FALSE	FALSE
CNVblock__SULT2A1	CNVblock__	FALSE	corr_prefilter				-0.00876979	0.00876979	97	FALSE														0.05	1	0.05	1	0.05	1	FALSE	FALSE	FALSE	FALSE	FALSE
CNVblock__BSPH1	CNVblock__	FALSE	corr_prefilter				-0.00876979	0.00876979	97	FALSE														0.05	1	0.05	1	0.05	1	FALSE	FALSE	FALSE	FALSE	FALSE
CNVblock__ELSPBP1	CNVblock__	FALSE	corr_prefilter				-0.00876979	0.00876979	97	FALSE														0.05	1	0.05	1	0.05	1	FALSE	FALSE	FALSE	FALSE	FALSE
CNVblock__CABP5	CNVblock__	FALSE	corr_prefilter				-0.00876979	0.00876979	97	FALSE														0.05	1	0.05	1	0.05	1	FALSE	FALSE	FALSE	FALSE	FALSE
CNVblock__PLA2G4C	CNVblock__	FALSE	corr_prefilter				-0.00876979	0.00876979	97	FALSE														0.05	1	0.05	1	0.05	1	FALSE	FALSE	FALSE	FALSE	FALSE
CNVblock__LIG1	CNVblock__	FALSE	corr_prefilter				-0.00876979	0.00876979	97	FALSE														0.05	1	0.05	1	0.05	1	FALSE	FALSE	FALSE	FALSE	FALSE
CNVblock__ZSWIM9	CNVblock__	FALSE	corr_prefilter				-0.00876979	0.00876979	97	FALSE														0.05	1	0.05	1	0.05	1	FALSE	FALSE	FALSE	FALSE	FALSE
CNVblock__CARD8	CNVblock__	FALSE	corr_prefilter				-0.00876979	0.00876979	97	FALSE														0.05	1	0.05	1	0.05	1	FALSE	FALSE	FALSE	FALSE	FALSE
CNVblock__ZNF114	CNVblock__	FALSE	corr_prefilter				-0.00876979	0.00876979	97	FALSE														0.05	1	0.05	1	0.05	1	FALSE	FALSE	FALSE	FALSE	FALSE
CNVblock__EMP3	CNVblock__	FALSE	corr_prefilter				-0.00876979	0.00876979	97	FALSE														0.05	1	0.05	1	0.05	1	FALSE	FALSE	FALSE	FALSE	FALSE
CNVblock__TMEM143	CNVblock__	FALSE	corr_prefilter				-0.00876979	0.00876979	97	FALSE														0.05	1	0.05	1	0.05	1	FALSE	FALSE	FALSE	FALSE	FALSE
CNVblock__SYNGR4	CNVblock__	FALSE	corr_prefilter				-0.00876979	0.00876979	97	FALSE														0.05	1	0.05	1	0.05	1	FALSE	FALSE	FALSE	FALSE	FALSE
CNVblock__KDELR1	CNVblock__	FALSE	corr_prefilter				-0.00876979	0.00876979	97	FALSE														0.05	1	0.05	1	0.05	1	FALSE	FALSE	FALSE	FALSE	FALSE
CNVblock__GRIN2D	CNVblock__	FALSE	corr_prefilter				-0.00876979	0.00876979	97	FALSE														0.05	1	0.05	1	0.05	1	FALSE	FALSE	FALSE	FALSE	FALSE
CNVblock__GRWD1	CNVblock__	FALSE	corr_prefilter				-0.00876979	0.00876979	97	FALSE														0.05	1	0.05	1	0.05	1	FALSE	FALSE	FALSE	FALSE	FALSE
CNVblock__KCNJ14	CNVblock__	FALSE	corr_prefilter				-0.00876979	0.00876979	97	FALSE														0.05	1	0.05	1	0.05	1	FALSE	FALSE	FALSE	FALSE	FALSE
CNVblock__CYTH2	CNVblock__	FALSE	corr_prefilter				-0.00876979	0.00876979	97	FALSE														0.05	1	0.05	1	0.05	1	FALSE	FALSE	FALSE	FALSE	FALSE
CNVblock__LMTK3	CNVblock__	FALSE	corr_prefilter				-0.00876979	0.00876979	97	FALSE														0.05	1	0.05	1	0.05	1	FALSE	FALSE	FALSE	FALSE	FALSE
CNVblock__SULT2B1	CNVblock__	FALSE	corr_prefilter				-0.00876979	0.00876979	97	FALSE														0.05	1	0.05	1	0.05	1	FALSE	FALSE	FALSE	FALSE	FALSE
CNVblock__FAM83E	CNVblock__	FALSE	corr_prefilter				-0.00876979	0.00876979	97	FALSE														0.05	1	0.05	1	0.05	1	FALSE	FALSE	FALSE	FALSE	FALSE
CNVblock__RPL18	CNVblock__	FALSE	corr_prefilter				-0.00876979	0.00876979	97	FALSE														0.05	1	0.05	1	0.05	1	FALSE	FALSE	FALSE	FALSE	FALSE
CNVblock__SPHK2	CNVblock__	FALSE	corr_prefilter				-0.00876979	0.00876979	97	FALSE														0.05	1	0.05	1	0.05	1	FALSE	FALSE	FALSE	FALSE	FALSE
CNVblock__DBP	CNVblock__	FALSE	corr_prefilter				-0.00876979	0.00876979	97	FALSE														0.05	1	0.05	1	0.05	1	FALSE	FALSE	FALSE	FALSE	FALSE
CNVblock__CA11	CNVblock__	FALSE	corr_prefilter				-0.00876979	0.00876979	97	FALSE														0.05	1	0.05	1	0.05	1	FALSE	FALSE	FALSE	FALSE	FALSE
CNVblock__NTN5	CNVblock__	FALSE	corr_prefilter				-0.00876979	0.00876979	97	FALSE														0.05	1	0.05	1	0.05	1	FALSE	FALSE	FALSE	FALSE	FALSE
CNVblock__FUT2	CNVblock__	FALSE	corr_prefilter				-0.00876979	0.00876979	97	FALSE														0.05	1	0.05	1	0.05	1	FALSE	FALSE	FALSE	FALSE	FALSE
CNVblock__MAMSTR	CNVblock__	FALSE	corr_prefilter				-0.00876979	0.00876979	97	FALSE														0.05	1	0.05	1	0.05	1	FALSE	FALSE	FALSE	FALSE	FALSE
CNVblock__RASIP1	CNVblock__	FALSE	corr_prefilter				-0.00876979	0.00876979	97	FALSE														0.05	1	0.05	1	0.05	1	FALSE	FALSE	FALSE	FALSE	FALSE
CNVblock__IZUMO1	CNVblock__	FALSE	corr_prefilter				-0.00876979	0.00876979	97	FALSE														0.05	1	0.05	1	0.05	1	FALSE	FALSE	FALSE	FALSE	FALSE
CNVblock__FUT1	CNVblock__	FALSE	corr_prefilter				-0.00876979	0.00876979	97	FALSE														0.05	1	0.05	1	0.05	1	FALSE	FALSE	FALSE	FALSE	FALSE
CNVblock__FGF21	CNVblock__	FALSE	corr_prefilter				-0.00876979	0.00876979	97	FALSE														0.05	1	0.05	1	0.05	1	FALSE	FALSE	FALSE	FALSE	FALSE
CNVblock__BCAT2	CNVblock__	FALSE	corr_prefilter				-0.00876979	0.00876979	97	FALSE														0.05	1	0.05	1	0.05	1	FALSE	FALSE	FALSE	FALSE	FALSE
CNVblock__HSD17B14	CNVblock__	FALSE	corr_prefilter				-0.00876979	0.00876979	97	FALSE														0.05	1	0.05	1	0.05	1	FALSE	FALSE	FALSE	FALSE	FALSE
CNVblock__PLEKHA4	CNVblock__	FALSE	corr_prefilter				-0.00876979	0.00876979	97	FALSE														0.05	1	0.05	1	0.05	1	FALSE	FALSE	FALSE	FALSE	FALSE
CNVblock__PPP1R15A	CNVblock__	FALSE	corr_prefilter				-0.00876979	0.00876979	97	FALSE														0.05	1	0.05	1	0.05	1	FALSE	FALSE	FALSE	FALSE	FALSE
CNVblock__TULP2	CNVblock__	FALSE	corr_prefilter				-0.00876979	0.00876979	97	FALSE														0.05	1	0.05	1	0.05	1	FALSE	FALSE	FALSE	FALSE	FALSE
CNVblock__NUCB1	CNVblock__	FALSE	corr_prefilter				-0.00876979	0.00876979	97	FALSE														0.05	1	0.05	1	0.05	1	FALSE	FALSE	FALSE	FALSE	FALSE
CNVblock__DHDH	CNVblock__	FALSE	corr_prefilter				-0.00876979	0.00876979	97	FALSE														0.05	1	0.05	1	0.05	1	FALSE	FALSE	FALSE	FALSE	FALSE
CNVblock__BAX	CNVblock__	FALSE	corr_prefilter				-0.00876979	0.00876979	97	FALSE														0.05	1	0.05	1	0.05	1	FALSE	FALSE	FALSE	FALSE	FALSE
CNVblock__FTL	CNVblock__	FALSE	corr_prefilter				-0.00876979	0.00876979	97	FALSE														0.05	1	0.05	1	0.05	1	FALSE	FALSE	FALSE	FALSE	FALSE
CNVblock__GYS1	CNVblock__	FALSE	corr_prefilter				-0.00876979	0.00876979	97	FALSE														0.05	1	0.05	1	0.05	1	FALSE	FALSE	FALSE	FALSE	FALSE
CNVblock__RUVBL2	CNVblock__	FALSE	corr_prefilter				-0.00876979	0.00876979	97	FALSE														0.05	1	0.05	1	0.05	1	FALSE	FALSE	FALSE	FALSE	FALSE
CNVblock__LHB	CNVblock__	FALSE					0.011677	0.011677	97	TRUE			0.97128	0.999384	mwu	0.532759	0.941962	-0.142237	0.867416	0.489404	0.920582	-0.158108	0.853757	0.05	1	0.05	1	0.05	1	FALSE	FALSE	FALSE	FALSE	FALSE
CNVblock__CGB3	CNVblock__	FALSE					0.011677	0.011677	97	TRUE			0.97128	0.999384	mwu	0.532759	0.941962	-0.142237	0.867416	0.489404	0.920582	-0.158108	0.853757	0.05	1	0.05	1	0.05	1	FALSE	FALSE	FALSE	FALSE	FALSE
CNVblock__CGB2	CNVblock__	FALSE					0.011677	0.011677	97	TRUE			0.97128	0.999384	mwu	0.532759	0.941962	-0.142237	0.867416	0.489404	0.920582	-0.158108	0.853757	0.05	1	0.05	1	0.05	1	FALSE	FALSE	FALSE	FALSE	FALSE
CNVblock__CGB1	CNVblock__	FALSE					0.011677	0.011677	97	TRUE			0.97128	0.999384	mwu	0.532759	0.941962	-0.142237	0.867416	0.489404	0.920582	-0.158108	0.853757	0.05	1	0.05	1	0.05	1	FALSE	FALSE	FALSE	FALSE	FALSE
CNVblock__CGB5	CNVblock__	FALSE					0.011677	0.011677	97	TRUE			0.97128	0.999384	mwu	0.532759	0.941962	-0.142237	0.867416	0.489404	0.920582	-0.158108	0.853757	0.05	1	0.05	1	0.05	1	FALSE	FALSE	FALSE	FALSE	FALSE
CNVblock__CGB8	CNVblock__	FALSE					0.011677	0.011677	97	TRUE			0.97128	0.999384	mwu	0.532759	0.941962	-0.142237	0.867416	0.489404	0.920582	-0.158108	0.853757	0.05	1	0.05	1	0.05	1	FALSE	FALSE	FALSE	FALSE	FALSE
CNVblock__CGB7	CNVblock__	FALSE					0.011677	0.011677	97	TRUE			0.97128	0.999384	mwu	0.532759	0.941962	-0.142237	0.867416	0.489404	0.920582	-0.158108	0.853757	0.05	1	0.05	1	0.05	1	FALSE	FALSE	FALSE	FALSE	FALSE
CNVblock__NTF4	CNVblock__	FALSE					0.011677	0.011677	97	TRUE			0.97128	0.999384	mwu	0.532759	0.941962	-0.142237	0.867416	0.489404	0.920582	-0.158108	0.853757	0.05	1	0.05	1	0.05	1	FALSE	FALSE	FALSE	FALSE	FALSE
CNVblock__KCNA7	CNVblock__	FALSE					0.011677	0.011677	97	TRUE			0.97128	0.999384	mwu	0.532759	0.941962	-0.142237	0.867416	0.489404	0.920582	-0.158108	0.853757	0.05	1	0.05	1	0.05	1	FALSE	FALSE	FALSE	FALSE	FALSE
CNVblock__SNRNP70	CNVblock__	FALSE					0.011677	0.011677	97	TRUE			0.97128	0.999384	mwu	0.532759	0.941962	-0.142237	0.867416	0.489404	0.920582	-0.158108	0.853757	0.05	1	0.05	1	0.05	1	FALSE	FALSE	FALSE	FALSE	FALSE
CNVblock__LIN7B	CNVblock__	FALSE					0.011677	0.011677	97	TRUE			0.97128	0.999384	mwu	0.532759	0.941962	-0.142237	0.867416	0.489404	0.920582	-0.158108	0.853757	0.05	1	0.05	1	0.05	1	FALSE	FALSE	FALSE	FALSE	FALSE
CNVblock__PPFIA3	CNVblock__	FALSE					0.011677	0.011677	97	TRUE			0.97128	0.999384	mwu	0.532759	0.941962	-0.142237	0.867416	0.489404	0.920582	-0.158108	0.853757	0.05	1	0.05	1	0.05	1	FALSE	FALSE	FALSE	FALSE	FALSE
CNVblock__HRC	CNVblock__	FALSE					0.011677	0.011677	97	TRUE			0.97128	0.999384	mwu	0.532759	0.941962	-0.142237	0.867416	0.489404	0.920582	-0.158108	0.853757	0.05	1	0.05	1	0.05	1	FALSE	FALSE	FALSE	FALSE	FALSE
CNVblock__TRPM4	CNVblock__	FALSE					0.011677	0.011677	97	TRUE			0.97128	0.999384	mwu	0.532759	0.941962	-0.142237	0.867416	0.489404	0.920582	-0.158108	0.853757	0.05	1	0.05	1	0.05	1	FALSE	FALSE	FALSE	FALSE	FALSE
CNVblock__SLC6A16	CNVblock__	FALSE					0.0461121	0.0461121	97	TRUE			0.761535	0.982649	mwu	0.836734	0.999418	-0.0465809	0.954487	0.786897	0.961137	-0.0611818	0.940652	0.05	1	0.05	1	0.05	1	FALSE	FALSE	FALSE	FALSE	FALSE
CNVblock__CD37	CNVblock__	FALSE					0.0461121	0.0461121	97	TRUE			0.761535	0.982649	mwu	0.836734	0.999418	-0.0465809	0.954487	0.786897	0.961137	-0.0611818	0.940652	0.05	1	0.05	1	0.05	1	FALSE	FALSE	FALSE	FALSE	FALSE
CNVblock__TEAD2	CNVblock__	FALSE					0.0461121	0.0461121	97	TRUE			0.761535	0.982649	mwu	0.836734	0.999418	-0.0465809	0.954487	0.786897	0.961137	-0.0611818	0.940652	0.05	1	0.05	1	0.05	1	FALSE	FALSE	FALSE	FALSE	FALSE
CNVblock__DKKL1	CNVblock__	FALSE					0.0461121	0.0461121	97	TRUE			0.761535	0.982649	mwu	0.836734	0.999418	-0.0465809	0.954487	0.786897	0.961137	-0.0611818	0.940652	0.05	1	0.05	1	0.05	1	FALSE	FALSE	FALSE	FALSE	FALSE
CNVblock__PTH2	CNVblock__	FALSE					0.0461121	0.0461121	97	TRUE			0.761535	0.982649	mwu	0.836734	0.999418	-0.0465809	0.954487	0.786897	0.961137	-0.0611818	0.940652	0.05	1	0.05	1	0.05	1	FALSE	FALSE	FALSE	FALSE	FALSE
CNVblock__GFY	CNVblock__	FALSE					0.0461121	0.0461121	97	TRUE			0.761535	0.982649	mwu	0.836734	0.999418	-0.0465809	0.954487	0.786897	0.961137	-0.0611818	0.940652	0.05	1	0.05	1	0.05	1	FALSE	FALSE	FALSE	FALSE	FALSE
CNVblock__SLC17A7	CNVblock__	FALSE					0.0461121	0.0461121	97	TRUE			0.761535	0.982649	mwu	0.836734	0.999418	-0.0465809	0.954487	0.786897	0.961137	-0.0611818	0.940652	0.05	1	0.05	1	0.05	1	FALSE	FALSE	FALSE	FALSE	FALSE
CNVblock__PIH1D1	CNVblock__	FALSE					0.0461121	0.0461121	97	TRUE			0.761535	0.982649	mwu	0.836734	0.999418	-0.0465809	0.954487	0.786897	0.961137	-0.0611818	0.940652	0.05	1	0.05	1	0.05	1	FALSE	FALSE	FALSE	FALSE	FALSE
CNVblock__ALDH16A1	CNVblock__	FALSE					0.0461121	0.0461121	97	TRUE			0.761535	0.982649	mwu	0.836734	0.999418	-0.0465809	0.954487	0.786897	0.961137	-0.0611818	0.940652	0.05	1	0.05	1	0.05	1	FALSE	FALSE	FALSE	FALSE	FALSE
CNVblock__FLT3LG	CNVblock__	FALSE					0.0461121	0.0461121	97	TRUE			0.761535	0.982649	mwu	0.836734	0.999418	-0.0465809	0.954487	0.786897	0.961137	-0.0611818	0.940652	0.05	1	0.05	1	0.05	1	FALSE	FALSE	FALSE	FALSE	FALSE
CNVblock__RPL13A	CNVblock__	FALSE					0.0461121	0.0461121	97	TRUE			0.761535	0.982649	mwu	0.836734	0.999418	-0.0465809	0.954487	0.786897	0.961137	-0.0611818	0.940652	0.05	1	0.05	1	0.05	1	FALSE	FALSE	FALSE	FALSE	FALSE
CNVblock__RPS11	CNVblock__	FALSE					0.0461121	0.0461121	97	TRUE			0.761535	0.982649	mwu	0.836734	0.999418	-0.0465809	0.954487	0.786897	0.961137	-0.0611818	0.940652	0.05	1	0.05	1	0.05	1	FALSE	FALSE	FALSE	FALSE	FALSE
CNVblock__FCGRT	CNVblock__	FALSE					0.0461121	0.0461121	97	TRUE			0.761535	0.982649	mwu	0.836734	0.999418	-0.0465809	0.954487	0.786897	0.961137	-0.0611818	0.940652	0.05	1	0.05	1	0.05	1	FALSE	FALSE	FALSE	FALSE	FALSE
CNVblock__RCN3	CNVblock__	FALSE					0.0461121	0.0461121	97	TRUE			0.761535	0.982649	mwu	0.836734	0.999418	-0.0465809	0.954487	0.786897	0.961137	-0.0611818	0.940652	0.05	1	0.05	1	0.05	1	FALSE	FALSE	FALSE	FALSE	FALSE
CNVblock__NOSIP	CNVblock__	FALSE					0.0461121	0.0461121	97	TRUE			0.761535	0.982649	mwu	0.836734	0.999418	-0.0465809	0.954487	0.786897	0.961137	-0.0611818	0.940652	0.05	1	0.05	1	0.05	1	FALSE	FALSE	FALSE	FALSE	FALSE
CNVblock__PRRG2	CNVblock__	FALSE					0.0461121	0.0461121	97	TRUE			0.761535	0.982649	mwu	0.836734	0.999418	-0.0465809	0.954487	0.786897	0.961137	-0.0611818	0.940652	0.05	1	0.05	1	0.05	1	FALSE	FALSE	FALSE	FALSE	FALSE
CNVblock__PRR12	CNVblock__	FALSE					0.0461121	0.0461121	97	TRUE			0.761535	0.982649	mwu	0.836734	0.999418	-0.0465809	0.954487	0.786897	0.961137	-0.0611818	0.940652	0.05	1	0.05	1	0.05	1	FALSE	FALSE	FALSE	FALSE	FALSE
CNVblock__RRAS	CNVblock__	FALSE					0.0461121	0.0461121	97	TRUE			0.761535	0.982649	mwu	0.836734	0.999418	-0.0465809	0.954487	0.786897	0.961137	-0.0611818	0.940652	0.05	1	0.05	1	0.05	1	FALSE	FALSE	FALSE	FALSE	FALSE
CNVblock__SCAF1	CNVblock__	FALSE					0.0461121	0.0461121	97	TRUE			0.761535	0.982649	mwu	0.836734	0.999418	-0.0465809	0.954487	0.786897	0.961137	-0.0611818	0.940652	0.05	1	0.05	1	0.05	1	FALSE	FALSE	FALSE	FALSE	FALSE
CNVblock__IRF3	CNVblock__	FALSE					0.0461121	0.0461121	97	TRUE			0.761535	0.982649	mwu	0.836734	0.999418	-0.0465809	0.954487	0.786897	0.961137	-0.0611818	0.940652	0.05	1	0.05	1	0.05	1	FALSE	FALSE	FALSE	FALSE	FALSE
CNVblock__BCL2L12	CNVblock__	FALSE					0.0461121	0.0461121	97	TRUE			0.761535	0.982649	mwu	0.836734	0.999418	-0.0465809	0.954487	0.786897	0.961137	-0.0611818	0.940652	0.05	1	0.05	1	0.05	1	FALSE	FALSE	FALSE	FALSE	FALSE
CNVblock__PRMT1	CNVblock__	FALSE					0.0386411	0.0386411	97	TRUE			0.832351	0.982649	mwu	0.772441	0.999418	-0.0648167	0.937239	0.786952	0.961137	-0.060201	0.941575	0.05	1	0.05	1	0.05	1	FALSE	FALSE	FALSE	FALSE	FALSE
CNVblock__ADM5	CNVblock__	FALSE					0.0484882	0.0484882	97	TRUE			0.752222	0.982649	mwu	0.8858	0.999418	-0.0317068	0.968791	0.889808	0.987311	-0.030404	0.970054	0.05	1	0.05	1	0.05	1	FALSE	FALSE	FALSE	FALSE	FALSE
CNVblock__CPT1C	CNVblock__	FALSE					0.0484882	0.0484882	97	TRUE			0.752222	0.982649	mwu	0.8858	0.999418	-0.0317068	0.968791	0.889808	0.987311	-0.030404	0.970054	0.05	1	0.05	1	0.05	1	FALSE	FALSE	FALSE	FALSE	FALSE
CNVblock__TSKS	CNVblock__	FALSE					0.0484882	0.0484882	97	TRUE			0.752222	0.982649	mwu	0.8858	0.999418	-0.0317068	0.968791	0.889808	0.987311	-0.030404	0.970054	0.05	1	0.05	1	0.05	1	FALSE	FALSE	FALSE	FALSE	FALSE
CNVblock__AP2A1	CNVblock__	FALSE					0.0484882	0.0484882	97	TRUE			0.752222	0.982649	mwu	0.8858	0.999418	-0.0317068	0.968791	0.889808	0.987311	-0.030404	0.970054	0.05	1	0.05	1	0.05	1	FALSE	FALSE	FALSE	FALSE	FALSE
CNVblock__FUZ	CNVblock__	FALSE					0.0526047	0.0526047	97	TRUE			0.718023	0.982649	mwu	0.971149	0.999418	-0.00812145	0.991911	0.94678	0.987311	-0.0148583	0.985252	0.05	1	0.05	1	0.05	1	FALSE	FALSE	FALSE	FALSE	FALSE
CNVblock__MED25	CNVblock__	FALSE					0.0526047	0.0526047	97	TRUE			0.718023	0.982649	mwu	0.971149	0.999418	-0.00812145	0.991911	0.94678	0.987311	-0.0148583	0.985252	0.05	1	0.05	1	0.05	1	FALSE	FALSE	FALSE	FALSE	FALSE
CNVblock__PTOV1	CNVblock__	FALSE					0.0526047	0.0526047	97	TRUE			0.718023	0.982649	mwu	0.971149	0.999418	-0.00812145	0.991911	0.94678	0.987311	-0.0148583	0.985252	0.05	1	0.05	1	0.05	1	FALSE	FALSE	FALSE	FALSE	FALSE
CNVblock__PNKP	CNVblock__	FALSE					0.0526047	0.0526047	97	TRUE			0.718023	0.982649	mwu	0.971149	0.999418	-0.00812145	0.991911	0.94678	0.987311	-0.0148583	0.985252	0.05	1	0.05	1	0.05	1	FALSE	FALSE	FALSE	FALSE	FALSE
CNVblock__AKT1S1	CNVblock__	FALSE					0.0277039	0.0277039	97	TRUE			0.967634	0.999384	mwu	0.801604	0.999418	-0.0568315	0.944753	0.676851	0.942294	-0.0940456	0.910241	0.05	1	0.05	1	0.05	1	FALSE	FALSE	FALSE	FALSE	FALSE
CNVblock__TBC1D17	CNVblock__	FALSE					0.0277039	0.0277039	97	TRUE			0.967634	0.999384	mwu	0.801604	0.999418	-0.0568315	0.944753	0.676851	0.942294	-0.0940456	0.910241	0.05	1	0.05	1	0.05	1	FALSE	FALSE	FALSE	FALSE	FALSE
CNVblock__IL4I1	CNVblock__	FALSE					0.0277039	0.0277039	97	TRUE			0.967634	0.999384	mwu	0.801604	0.999418	-0.0568315	0.944753	0.676851	0.942294	-0.0940456	0.910241	0.05	1	0.05	1	0.05	1	FALSE	FALSE	FALSE	FALSE	FALSE
CNVblock__NUP62	CNVblock__	FALSE					0.0277039	0.0277039	97	TRUE			0.967634	0.999384	mwu	0.801604	0.999418	-0.0568315	0.944753	0.676851	0.942294	-0.0940456	0.910241	0.05	1	0.05	1	0.05	1	FALSE	FALSE	FALSE	FALSE	FALSE
CNVblock__ATF5	CNVblock__	FALSE					0.0510789	0.0510789	97	TRUE			0.749836	0.982649	mwu	0.874804	0.999418	-0.0362139	0.964434	0.628918	0.927862	-0.114193	0.892086	0.05	1	0.05	1	0.05	1	FALSE	FALSE	FALSE	FALSE	FALSE
CNVblock__SIGLEC11	CNVblock__	FALSE					0.0510789	0.0510789	97	TRUE			0.749836	0.982649	mwu	0.874804	0.999418	-0.0362139	0.964434	0.628918	0.927862	-0.114193	0.892086	0.05	1	0.05	1	0.05	1	FALSE	FALSE	FALSE	FALSE	FALSE
CNVblock__SIGLEC16	CNVblock__	FALSE					0.0510789	0.0510789	97	TRUE			0.749836	0.982649	mwu	0.874804	0.999418	-0.0362139	0.964434	0.628918	0.927862	-0.114193	0.892086	0.05	1	0.05	1	0.05	1	FALSE	FALSE	FALSE	FALSE	FALSE
CNVblock__VRK3	CNVblock__	FALSE					0.0617115	0.0617115	97	TRUE			0.650158	0.982649	mwu	0.990993	0.999418	-0.0025961	0.997407	0.870733	0.987311	-0.037816	0.96289	0.05	1	0.05	1	0.05	1	FALSE	FALSE	FALSE	FALSE	FALSE
CNVblock__ZNF473	CNVblock__	FALSE					0.0617115	0.0617115	97	TRUE			0.650158	0.982649	mwu	0.990993	0.999418	-0.0025961	0.997407	0.870733	0.987311	-0.037816	0.96289	0.05	1	0.05	1	0.05	1	FALSE	FALSE	FALSE	FALSE	FALSE
CNVblock__IZUMO2	CNVblock__	FALSE					0.0926865	0.0926865	97	TRUE			0.401476	0.982649	mwu	0.783295	0.999418	0.0622122	1.06419	0.934956	0.987311	0.0187169	1.01889	0.05	1	0.05	1	0.05	1	FALSE	FALSE	FALSE	FALSE	FALSE
CNVblock__MYH14	CNVblock__	FALSE					0.0926865	0.0926865	97	TRUE			0.401476	0.982649	mwu	0.783295	0.999418	0.0622122	1.06419	0.934956	0.987311	0.0187169	1.01889	0.05	1	0.05	1	0.05	1	FALSE	FALSE	FALSE	FALSE	FALSE
CNVblock__KCNC3	CNVblock__	FALSE					0.0926865	0.0926865	97	TRUE			0.401476	0.982649	mwu	0.783295	0.999418	0.0622122	1.06419	0.934956	0.987311	0.0187169	1.01889	0.05	1	0.05	1	0.05	1	FALSE	FALSE	FALSE	FALSE	FALSE
CNVblock__NR1H2	CNVblock__	FALSE					0.0926865	0.0926865	97	TRUE			0.401476	0.982649	mwu	0.783295	0.999418	0.0622122	1.06419	0.934956	0.987311	0.0187169	1.01889	0.05	1	0.05	1	0.05	1	FALSE	FALSE	FALSE	FALSE	FALSE
CNVblock__NAPSA	CNVblock__	FALSE					0.0926865	0.0926865	97	TRUE			0.401476	0.982649	mwu	0.783295	0.999418	0.0622122	1.06419	0.934956	0.987311	0.0187169	1.01889	0.05	1	0.05	1	0.05	1	FALSE	FALSE	FALSE	FALSE	FALSE
CNVblock__POLD1	CNVblock__	FALSE					0.0926865	0.0926865	97	TRUE			0.401476	0.982649	mwu	0.783295	0.999418	0.0622122	1.06419	0.934956	0.987311	0.0187169	1.01889	0.05	1	0.05	1	0.05	1	FALSE	FALSE	FALSE	FALSE	FALSE
CNVblock__SPIB	CNVblock__	FALSE					0.05532	0.05532	97	TRUE			0.55268	0.982649	mwu	0.890654	0.999418	-0.0313723	0.969115	0.732268	0.945855	-0.0796457	0.923443	0.05	1	0.05	1	0.05	1	FALSE	FALSE	FALSE	FALSE	FALSE
CNVblock__MYBPC2	CNVblock__	FALSE					0.05532	0.05532	97	TRUE			0.55268	0.982649	mwu	0.890654	0.999418	-0.0313723	0.969115	0.732268	0.945855	-0.0796457	0.923443	0.05	1	0.05	1	0.05	1	FALSE	FALSE	FALSE	FALSE	FALSE
CNVblock__EMC10	CNVblock__	FALSE					0.05532	0.05532	97	TRUE			0.55268	0.982649	mwu	0.890654	0.999418	-0.0313723	0.969115	0.732268	0.945855	-0.0796457	0.923443	0.05	1	0.05	1	0.05	1	FALSE	FALSE	FALSE	FALSE	FALSE
CNVblock__JOSD2	CNVblock__	FALSE					0.05532	0.05532	97	TRUE			0.55268	0.982649	mwu	0.890654	0.999418	-0.0313723	0.969115	0.732268	0.945855	-0.0796457	0.923443	0.05	1	0.05	1	0.05	1	FALSE	FALSE	FALSE	FALSE	FALSE
CNVblock__ASPDH	CNVblock__	FALSE					0.05532	0.05532	97	TRUE			0.55268	0.982649	mwu	0.890654	0.999418	-0.0313723	0.969115	0.732268	0.945855	-0.0796457	0.923443	0.05	1	0.05	1	0.05	1	FALSE	FALSE	FALSE	FALSE	FALSE
CNVblock__LRRC4B	CNVblock__	FALSE					0.05532	0.05532	97	TRUE			0.55268	0.982649	mwu	0.890654	0.999418	-0.0313723	0.969115	0.732268	0.945855	-0.0796457	0.923443	0.05	1	0.05	1	0.05	1	FALSE	FALSE	FALSE	FALSE	FALSE
CNVblock__SYT3	CNVblock__	FALSE					0.05532	0.05532	97	TRUE			0.55268	0.982649	mwu	0.890654	0.999418	-0.0313723	0.969115	0.732268	0.945855	-0.0796457	0.923443	0.05	1	0.05	1	0.05	1	FALSE	FALSE	FALSE	FALSE	FALSE
CNVblock__C19orf81	CNVblock__	FALSE					0.05532	0.05532	97	TRUE			0.55268	0.982649	mwu	0.890654	0.999418	-0.0313723	0.969115	0.732268	0.945855	-0.0796457	0.923443	0.05	1	0.05	1	0.05	1	FALSE	FALSE	FALSE	FALSE	FALSE
CNVblock__SHANK1	CNVblock__	FALSE					0.05532	0.05532	97	TRUE			0.55268	0.982649	mwu	0.890654	0.999418	-0.0313723	0.969115	0.732268	0.945855	-0.0796457	0.923443	0.05	1	0.05	1	0.05	1	FALSE	FALSE	FALSE	FALSE	FALSE
CNVblock__CLEC11A	CNVblock__	FALSE					0.05532	0.05532	97	TRUE			0.55268	0.982649	mwu	0.890654	0.999418	-0.0313723	0.969115	0.732268	0.945855	-0.0796457	0.923443	0.05	1	0.05	1	0.05	1	FALSE	FALSE	FALSE	FALSE	FALSE
CNVblock__GPR32	CNVblock__	FALSE					0.05532	0.05532	97	TRUE			0.55268	0.982649	mwu	0.890654	0.999418	-0.0313723	0.969115	0.732268	0.945855	-0.0796457	0.923443	0.05	1	0.05	1	0.05	1	FALSE	FALSE	FALSE	FALSE	FALSE
CNVblock__ACP4	CNVblock__	FALSE					0.05532	0.05532	97	TRUE			0.55268	0.982649	mwu	0.890654	0.999418	-0.0313723	0.969115	0.732268	0.945855	-0.0796457	0.923443	0.05	1	0.05	1	0.05	1	FALSE	FALSE	FALSE	FALSE	FALSE
CNVblock__KLK1	CNVblock__	FALSE					0.05532	0.05532	97	TRUE			0.55268	0.982649	mwu	0.890654	0.999418	-0.0313723	0.969115	0.732268	0.945855	-0.0796457	0.923443	0.05	1	0.05	1	0.05	1	FALSE	FALSE	FALSE	FALSE	FALSE
CNVblock__KLK15	CNVblock__	FALSE					0.05532	0.05532	97	TRUE			0.55268	0.982649	mwu	0.890654	0.999418	-0.0313723	0.969115	0.732268	0.945855	-0.0796457	0.923443	0.05	1	0.05	1	0.05	1	FALSE	FALSE	FALSE	FALSE	FALSE
CNVblock__KLK3	CNVblock__	FALSE					0.05532	0.05532	97	TRUE			0.55268	0.982649	mwu	0.890654	0.999418	-0.0313723	0.969115	0.732268	0.945855	-0.0796457	0.923443	0.05	1	0.05	1	0.05	1	FALSE	FALSE	FALSE	FALSE	FALSE
CNVblock__KLK2	CNVblock__	FALSE					0.05532	0.05532	97	TRUE			0.55268	0.982649	mwu	0.890654	0.999418	-0.0313723	0.969115	0.732268	0.945855	-0.0796457	0.923443	0.05	1	0.05	1	0.05	1	FALSE	FALSE	FALSE	FALSE	FALSE
CNVblock__KLK4	CNVblock__	FALSE					0.0444101	0.0444101	97	TRUE			0.579624	0.982649	mwu	0.828654	0.999418	-0.0484536	0.952702	0.68087	0.942294	-0.0941345	0.91016	0.05	1	0.05	1	0.05	1	FALSE	FALSE	FALSE	FALSE	FALSE
CNVblock__KLK5	CNVblock__	FALSE					0.0444101	0.0444101	97	TRUE			0.579624	0.982649	mwu	0.828654	0.999418	-0.0484536	0.952702	0.68087	0.942294	-0.0941345	0.91016	0.05	1	0.05	1	0.05	1	FALSE	FALSE	FALSE	FALSE	FALSE
CNVblock__KLK6	CNVblock__	FALSE					0.0444101	0.0444101	97	TRUE			0.579624	0.982649	mwu	0.828654	0.999418	-0.0484536	0.952702	0.68087	0.942294	-0.0941345	0.91016	0.05	1	0.05	1	0.05	1	FALSE	FALSE	FALSE	FALSE	FALSE
CNVblock__KLK7	CNVblock__	FALSE					0.0444101	0.0444101	97	TRUE			0.579624	0.982649	mwu	0.828654	0.999418	-0.0484536	0.952702	0.68087	0.942294	-0.0941345	0.91016	0.05	1	0.05	1	0.05	1	FALSE	FALSE	FALSE	FALSE	FALSE
CNVblock__KLK8	CNVblock__	FALSE					0.0444101	0.0444101	97	TRUE			0.579624	0.982649	mwu	0.828654	0.999418	-0.0484536	0.952702	0.68087	0.942294	-0.0941345	0.91016	0.05	1	0.05	1	0.05	1	FALSE	FALSE	FALSE	FALSE	FALSE
CNVblock__KLK9	CNVblock__	FALSE					0.0444101	0.0444101	97	TRUE			0.579624	0.982649	mwu	0.828654	0.999418	-0.0484536	0.952702	0.68087	0.942294	-0.0941345	0.91016	0.05	1	0.05	1	0.05	1	FALSE	FALSE	FALSE	FALSE	FALSE
CNVblock__KLK10	CNVblock__	FALSE					0.0444101	0.0444101	97	TRUE			0.579624	0.982649	mwu	0.828654	0.999418	-0.0484536	0.952702	0.68087	0.942294	-0.0941345	0.91016	0.05	1	0.05	1	0.05	1	FALSE	FALSE	FALSE	FALSE	FALSE
CNVblock__KLK11	CNVblock__	FALSE					0.0444101	0.0444101	97	TRUE			0.579624	0.982649	mwu	0.828654	0.999418	-0.0484536	0.952702	0.68087	0.942294	-0.0941345	0.91016	0.05	1	0.05	1	0.05	1	FALSE	FALSE	FALSE	FALSE	FALSE
CNVblock__KLK12	CNVblock__	FALSE					0.0444101	0.0444101	97	TRUE			0.579624	0.982649	mwu	0.828654	0.999418	-0.0484536	0.952702	0.68087	0.942294	-0.0941345	0.91016	0.05	1	0.05	1	0.05	1	FALSE	FALSE	FALSE	FALSE	FALSE
CNVblock__KLK13	CNVblock__	FALSE					0.0444101	0.0444101	97	TRUE			0.579624	0.982649	mwu	0.828654	0.999418	-0.0484536	0.952702	0.68087	0.942294	-0.0941345	0.91016	0.05	1	0.05	1	0.05	1	FALSE	FALSE	FALSE	FALSE	FALSE
CNVblock__KLK14	CNVblock__	FALSE					0.0444101	0.0444101	97	TRUE			0.579624	0.982649	mwu	0.828654	0.999418	-0.0484536	0.952702	0.68087	0.942294	-0.0941345	0.91016	0.05	1	0.05	1	0.05	1	FALSE	FALSE	FALSE	FALSE	FALSE
CNVblock__CTU1	CNVblock__	FALSE					0.0444101	0.0444101	97	TRUE			0.579624	0.982649	mwu	0.828654	0.999418	-0.0484536	0.952702	0.68087	0.942294	-0.0941345	0.91016	0.05	1	0.05	1	0.05	1	FALSE	FALSE	FALSE	FALSE	FALSE
CNVblock__SIGLEC9	CNVblock__	FALSE					0.0444101	0.0444101	97	TRUE			0.579624	0.982649	mwu	0.828654	0.999418	-0.0484536	0.952702	0.68087	0.942294	-0.0941345	0.91016	0.05	1	0.05	1	0.05	1	FALSE	FALSE	FALSE	FALSE	FALSE
CNVblock__SIGLEC7	CNVblock__	FALSE					0.0444101	0.0444101	97	TRUE			0.579624	0.982649	mwu	0.828654	0.999418	-0.0484536	0.952702	0.68087	0.942294	-0.0941345	0.91016	0.05	1	0.05	1	0.05	1	FALSE	FALSE	FALSE	FALSE	FALSE
CNVblock__CD33	CNVblock__	FALSE					0.0444101	0.0444101	97	TRUE			0.579624	0.982649	mwu	0.828654	0.999418	-0.0484536	0.952702	0.68087	0.942294	-0.0941345	0.91016	0.05	1	0.05	1	0.05	1	FALSE	FALSE	FALSE	FALSE	FALSE
CNVblock__SIGLECL1	CNVblock__	FALSE					0.0444101	0.0444101	97	TRUE			0.579624	0.982649	mwu	0.828654	0.999418	-0.0484536	0.952702	0.68087	0.942294	-0.0941345	0.91016	0.05	1	0.05	1	0.05	1	FALSE	FALSE	FALSE	FALSE	FALSE
CNVblock__IGLON5	CNVblock__	FALSE					0.0444101	0.0444101	97	TRUE			0.579624	0.982649	mwu	0.828654	0.999418	-0.0484536	0.952702	0.68087	0.942294	-0.0941345	0.91016	0.05	1	0.05	1	0.05	1	FALSE	FALSE	FALSE	FALSE	FALSE
CNVblock__VSIG10L	CNVblock__	FALSE					0.0444101	0.0444101	97	TRUE			0.579624	0.982649	mwu	0.828654	0.999418	-0.0484536	0.952702	0.68087	0.942294	-0.0941345	0.91016	0.05	1	0.05	1	0.05	1	FALSE	FALSE	FALSE	FALSE	FALSE
CNVblock__ETFB	CNVblock__	FALSE					0.0444101	0.0444101	97	TRUE			0.579624	0.982649	mwu	0.828654	0.999418	-0.0484536	0.952702	0.68087	0.942294	-0.0941345	0.91016	0.05	1	0.05	1	0.05	1	FALSE	FALSE	FALSE	FALSE	FALSE
CNVblock__CLDND2	CNVblock__	FALSE					0.0444101	0.0444101	97	TRUE			0.579624	0.982649	mwu	0.828654	0.999418	-0.0484536	0.952702	0.68087	0.942294	-0.0941345	0.91016	0.05	1	0.05	1	0.05	1	FALSE	FALSE	FALSE	FALSE	FALSE
CNVblock__NKG7	CNVblock__	FALSE					0.0444101	0.0444101	97	TRUE			0.579624	0.982649	mwu	0.828654	0.999418	-0.0484536	0.952702	0.68087	0.942294	-0.0941345	0.91016	0.05	1	0.05	1	0.05	1	FALSE	FALSE	FALSE	FALSE	FALSE
CNVblock__LIM2	CNVblock__	FALSE					0.0444101	0.0444101	97	TRUE			0.579624	0.982649	mwu	0.828654	0.999418	-0.0484536	0.952702	0.68087	0.942294	-0.0941345	0.91016	0.05	1	0.05	1	0.05	1	FALSE	FALSE	FALSE	FALSE	FALSE
CNVblock__C19orf84	CNVblock__	FALSE					0.0444101	0.0444101	97	TRUE			0.579624	0.982649	mwu	0.828654	0.999418	-0.0484536	0.952702	0.68087	0.942294	-0.0941345	0.91016	0.05	1	0.05	1	0.05	1	FALSE	FALSE	FALSE	FALSE	FALSE
CNVblock__SIGLEC10	CNVblock__	FALSE					0.0444101	0.0444101	97	TRUE			0.579624	0.982649	mwu	0.828654	0.999418	-0.0484536	0.952702	0.68087	0.942294	-0.0941345	0.91016	0.05	1	0.05	1	0.05	1	FALSE	FALSE	FALSE	FALSE	FALSE
CNVblock__SIGLEC8	CNVblock__	FALSE					0.0444101	0.0444101	97	TRUE			0.579624	0.982649	mwu	0.828654	0.999418	-0.0484536	0.952702	0.68087	0.942294	-0.0941345	0.91016	0.05	1	0.05	1	0.05	1	FALSE	FALSE	FALSE	FALSE	FALSE
CNVblock__CEACAM18	CNVblock__	FALSE					0.0444101	0.0444101	97	TRUE			0.579624	0.982649	mwu	0.828654	0.999418	-0.0484536	0.952702	0.68087	0.942294	-0.0941345	0.91016	0.05	1	0.05	1	0.05	1	FALSE	FALSE	FALSE	FALSE	FALSE
CNVblock__SIGLEC12	CNVblock__	FALSE					0.0444101	0.0444101	97	TRUE			0.579624	0.982649	mwu	0.828654	0.999418	-0.0484536	0.952702	0.68087	0.942294	-0.0941345	0.91016	0.05	1	0.05	1	0.05	1	FALSE	FALSE	FALSE	FALSE	FALSE
CNVblock__SIGLEC6	CNVblock__	FALSE					0.0444101	0.0444101	97	TRUE			0.579624	0.982649	mwu	0.828654	0.999418	-0.0484536	0.952702	0.68087	0.942294	-0.0941345	0.91016	0.05	1	0.05	1	0.05	1	FALSE	FALSE	FALSE	FALSE	FALSE
CNVblock__ZNF175	CNVblock__	FALSE					0.0444101	0.0444101	97	TRUE			0.579624	0.982649	mwu	0.828654	0.999418	-0.0484536	0.952702	0.68087	0.942294	-0.0941345	0.91016	0.05	1	0.05	1	0.05	1	FALSE	FALSE	FALSE	FALSE	FALSE
CNVblock__SIGLEC5	CNVblock__	FALSE					0.0444101	0.0444101	97	TRUE			0.579624	0.982649	mwu	0.828654	0.999418	-0.0484536	0.952702	0.68087	0.942294	-0.0941345	0.91016	0.05	1	0.05	1	0.05	1	FALSE	FALSE	FALSE	FALSE	FALSE
CNVblock__SIGLEC14	CNVblock__	FALSE					0.0444101	0.0444101	97	TRUE			0.579624	0.982649	mwu	0.828654	0.999418	-0.0484536	0.952702	0.68087	0.942294	-0.0941345	0.91016	0.05	1	0.05	1	0.05	1	FALSE	FALSE	FALSE	FALSE	FALSE
CNVblock__SPACA6	CNVblock__	FALSE					0.0444101	0.0444101	97	TRUE			0.579624	0.982649	mwu	0.828654	0.999418	-0.0484536	0.952702	0.68087	0.942294	-0.0941345	0.91016	0.05	1	0.05	1	0.05	1	FALSE	FALSE	FALSE	FALSE	FALSE
CNVblock__HAS1	CNVblock__	FALSE					0.0444101	0.0444101	97	TRUE			0.579624	0.982649	mwu	0.828654	0.999418	-0.0484536	0.952702	0.68087	0.942294	-0.0941345	0.91016	0.05	1	0.05	1	0.05	1	FALSE	FALSE	FALSE	FALSE	FALSE
CNVblock__FPR1	CNVblock__	FALSE					0.0444101	0.0444101	97	TRUE			0.579624	0.982649	mwu	0.828654	0.999418	-0.0484536	0.952702	0.68087	0.942294	-0.0941345	0.91016	0.05	1	0.05	1	0.05	1	FALSE	FALSE	FALSE	FALSE	FALSE
CNVblock__FPR2	CNVblock__	FALSE					0.0444101	0.0444101	97	TRUE			0.579624	0.982649	mwu	0.828654	0.999418	-0.0484536	0.952702	0.68087	0.942294	-0.0941345	0.91016	0.05	1	0.05	1	0.05	1	FALSE	FALSE	FALSE	FALSE	FALSE
CNVblock__FPR3	CNVblock__	FALSE					0.0444101	0.0444101	97	TRUE			0.579624	0.982649	mwu	0.828654	0.999418	-0.0484536	0.952702	0.68087	0.942294	-0.0941345	0.91016	0.05	1	0.05	1	0.05	1	FALSE	FALSE	FALSE	FALSE	FALSE
CNVblock__ZNF577	CNVblock__	FALSE					0.0444101	0.0444101	97	TRUE			0.579624	0.982649	mwu	0.828654	0.999418	-0.0484536	0.952702	0.68087	0.942294	-0.0941345	0.91016	0.05	1	0.05	1	0.05	1	FALSE	FALSE	FALSE	FALSE	FALSE
CNVblock__ZNF649	CNVblock__	FALSE					0.0444101	0.0444101	97	TRUE			0.579624	0.982649	mwu	0.828654	0.999418	-0.0484536	0.952702	0.68087	0.942294	-0.0941345	0.91016	0.05	1	0.05	1	0.05	1	FALSE	FALSE	FALSE	FALSE	FALSE
CNVblock__ZNF613	CNVblock__	FALSE					0.0444101	0.0444101	97	TRUE			0.579624	0.982649	mwu	0.828654	0.999418	-0.0484536	0.952702	0.68087	0.942294	-0.0941345	0.91016	0.05	1	0.05	1	0.05	1	FALSE	FALSE	FALSE	FALSE	FALSE
CNVblock__ZNF350	CNVblock__	FALSE					0.0444101	0.0444101	97	TRUE			0.579624	0.982649	mwu	0.828654	0.999418	-0.0484536	0.952702	0.68087	0.942294	-0.0941345	0.91016	0.05	1	0.05	1	0.05	1	FALSE	FALSE	FALSE	FALSE	FALSE
CNVblock__ZNF615	CNVblock__	FALSE					0.0444101	0.0444101	97	TRUE			0.579624	0.982649	mwu	0.828654	0.999418	-0.0484536	0.952702	0.68087	0.942294	-0.0941345	0.91016	0.05	1	0.05	1	0.05	1	FALSE	FALSE	FALSE	FALSE	FALSE
CNVblock__ZNF614	CNVblock__	FALSE					0.0444101	0.0444101	97	TRUE			0.579624	0.982649	mwu	0.828654	0.999418	-0.0484536	0.952702	0.68087	0.942294	-0.0941345	0.91016	0.05	1	0.05	1	0.05	1	FALSE	FALSE	FALSE	FALSE	FALSE
CNVblock__ZNF432	CNVblock__	FALSE					0.0444101	0.0444101	97	TRUE			0.579624	0.982649	mwu	0.828654	0.999418	-0.0484536	0.952702	0.68087	0.942294	-0.0941345	0.91016	0.05	1	0.05	1	0.05	1	FALSE	FALSE	FALSE	FALSE	FALSE
CNVblock__ZNF841	CNVblock__	FALSE					0.0444101	0.0444101	97	TRUE			0.579624	0.982649	mwu	0.828654	0.999418	-0.0484536	0.952702	0.68087	0.942294	-0.0941345	0.91016	0.05	1	0.05	1	0.05	1	FALSE	FALSE	FALSE	FALSE	FALSE
CNVblock__ZNF616	CNVblock__	FALSE					0.0444101	0.0444101	97	TRUE			0.579624	0.982649	mwu	0.828654	0.999418	-0.0484536	0.952702	0.68087	0.942294	-0.0941345	0.91016	0.05	1	0.05	1	0.05	1	FALSE	FALSE	FALSE	FALSE	FALSE
CNVblock__ZNF836	CNVblock__	FALSE					0.0444101	0.0444101	97	TRUE			0.579624	0.982649	mwu	0.828654	0.999418	-0.0484536	0.952702	0.68087	0.942294	-0.0941345	0.91016	0.05	1	0.05	1	0.05	1	FALSE	FALSE	FALSE	FALSE	FALSE
CNVblock__PPP2R1A	CNVblock__	FALSE					0.0444101	0.0444101	97	TRUE			0.579624	0.982649	mwu	0.828654	0.999418	-0.0484536	0.952702	0.68087	0.942294	-0.0941345	0.91016	0.05	1	0.05	1	0.05	1	FALSE	FALSE	FALSE	FALSE	FALSE
CNVblock__ZNF766	CNVblock__	FALSE					0.0444101	0.0444101	97	TRUE			0.579624	0.982649	mwu	0.828654	0.999418	-0.0484536	0.952702	0.68087	0.942294	-0.0941345	0.91016	0.05	1	0.05	1	0.05	1	FALSE	FALSE	FALSE	FALSE	FALSE
CNVblock__ZNF480	CNVblock__	FALSE					0.0444101	0.0444101	97	TRUE			0.579624	0.982649	mwu	0.828654	0.999418	-0.0484536	0.952702	0.68087	0.942294	-0.0941345	0.91016	0.05	1	0.05	1	0.05	1	FALSE	FALSE	FALSE	FALSE	FALSE
CNVblock__ZNF610	CNVblock__	FALSE					0.0444101	0.0444101	97	TRUE			0.579624	0.982649	mwu	0.828654	0.999418	-0.0484536	0.952702	0.68087	0.942294	-0.0941345	0.91016	0.05	1	0.05	1	0.05	1	FALSE	FALSE	FALSE	FALSE	FALSE
CNVblock__ZNF880	CNVblock__	FALSE					0.0444101	0.0444101	97	TRUE			0.579624	0.982649	mwu	0.828654	0.999418	-0.0484536	0.952702	0.68087	0.942294	-0.0941345	0.91016	0.05	1	0.05	1	0.05	1	FALSE	FALSE	FALSE	FALSE	FALSE
CNVblock__ZNF528	CNVblock__	FALSE					0.0444101	0.0444101	97	TRUE			0.579624	0.982649	mwu	0.828654	0.999418	-0.0484536	0.952702	0.68087	0.942294	-0.0941345	0.91016	0.05	1	0.05	1	0.05	1	FALSE	FALSE	FALSE	FALSE	FALSE
CNVblock__ZNF534	CNVblock__	FALSE					0.0444101	0.0444101	97	TRUE			0.579624	0.982649	mwu	0.828654	0.999418	-0.0484536	0.952702	0.68087	0.942294	-0.0941345	0.91016	0.05	1	0.05	1	0.05	1	FALSE	FALSE	FALSE	FALSE	FALSE
CNVblock__ZNF578	CNVblock__	FALSE					0.0444101	0.0444101	97	TRUE			0.579624	0.982649	mwu	0.828654	0.999418	-0.0484536	0.952702	0.68087	0.942294	-0.0941345	0.91016	0.05	1	0.05	1	0.05	1	FALSE	FALSE	FALSE	FALSE	FALSE
CNVblock__ZNF808	CNVblock__	FALSE					0.0444101	0.0444101	97	TRUE			0.579624	0.982649	mwu	0.828654	0.999418	-0.0484536	0.952702	0.68087	0.942294	-0.0941345	0.91016	0.05	1	0.05	1	0.05	1	FALSE	FALSE	FALSE	FALSE	FALSE
CNVblock__ZNF701	CNVblock__	FALSE					0.0444101	0.0444101	97	TRUE			0.579624	0.982649	mwu	0.828654	0.999418	-0.0484536	0.952702	0.68087	0.942294	-0.0941345	0.91016	0.05	1	0.05	1	0.05	1	FALSE	FALSE	FALSE	FALSE	FALSE
CNVblock__ZNF83	CNVblock__	FALSE					0.0444101	0.0444101	97	TRUE			0.579624	0.982649	mwu	0.828654	0.999418	-0.0484536	0.952702	0.68087	0.942294	-0.0941345	0.91016	0.05	1	0.05	1	0.05	1	FALSE	FALSE	FALSE	FALSE	FALSE
CNVblock__ZNF611	CNVblock__	FALSE					0.0444101	0.0444101	97	TRUE			0.579624	0.982649	mwu	0.828654	0.999418	-0.0484536	0.952702	0.68087	0.942294	-0.0941345	0.91016	0.05	1	0.05	1	0.05	1	FALSE	FALSE	FALSE	FALSE	FALSE
CNVblock__ZNF600	CNVblock__	FALSE					0.0444101	0.0444101	97	TRUE			0.579624	0.982649	mwu	0.828654	0.999418	-0.0484536	0.952702	0.68087	0.942294	-0.0941345	0.91016	0.05	1	0.05	1	0.05	1	FALSE	FALSE	FALSE	FALSE	FALSE
CNVblock__ZNF28	CNVblock__	FALSE					0.0444101	0.0444101	97	TRUE			0.579624	0.982649	mwu	0.828654	0.999418	-0.0484536	0.952702	0.68087	0.942294	-0.0941345	0.91016	0.05	1	0.05	1	0.05	1	FALSE	FALSE	FALSE	FALSE	FALSE
CNVblock__ZNF468	CNVblock__	FALSE					0.0444101	0.0444101	97	TRUE			0.579624	0.982649	mwu	0.828654	0.999418	-0.0484536	0.952702	0.68087	0.942294	-0.0941345	0.91016	0.05	1	0.05	1	0.05	1	FALSE	FALSE	FALSE	FALSE	FALSE
CNVblock__ZNF320	CNVblock__	FALSE					0.0444101	0.0444101	97	TRUE			0.579624	0.982649	mwu	0.828654	0.999418	-0.0484536	0.952702	0.68087	0.942294	-0.0941345	0.91016	0.05	1	0.05	1	0.05	1	FALSE	FALSE	FALSE	FALSE	FALSE
