## Supplemental Tables for "Multi-omic Profiling of Recurrence Risk Across Breast Cancer Subtypes": Supplemental_table_8_MODEL.xlsx (part 11 of 16)

### Sheet: Luminal A feature selection (continued)
feature	block_prefix	low_variance_filtered	excluded_reason	variance	passed_variance	variance_threshold	corr_r	corr_abs	corr_n	passed_corr	limma_p	limma_q	group_p	group_q	group_test	cox_uni_p	cox_uni_q	cox_uni_coef	cox_uni_hr	cox_multi_p	cox_multi_q	cox_multi_coef	cox_multi_hr	group_p_thresh_used	group_fdr_thresh_used	cox_uni_p_thresh_used	cox_uni_fdr_thresh_used	cox_multi_p_thresh_used	cox_multi_fdr_thresh_used	pass_group	pass_cox_uni	pass_cox_multi	pass_limma	selected_any
CNVblock__ZNF888	CNVblock__	FALSE					0.0444101	0.0444101	97	TRUE			0.579624	0.982649	mwu	0.828654	0.999418	-0.0484536	0.952702	0.68087	0.942294	-0.0941345	0.91016	0.05	1	0.05	1	0.05	1	FALSE	FALSE	FALSE	FALSE	FALSE
CNVblock__ZNF816-ZNF321P	CNVblock__	FALSE					0.0444101	0.0444101	97	TRUE			0.579624	0.982649	mwu	0.828654	0.999418	-0.0484536	0.952702	0.68087	0.942294	-0.0941345	0.91016	0.05	1	0.05	1	0.05	1	FALSE	FALSE	FALSE	FALSE	FALSE
CNVblock__ZNF816	CNVblock__	FALSE					0.0444101	0.0444101	97	TRUE			0.579624	0.982649	mwu	0.828654	0.999418	-0.0484536	0.952702	0.68087	0.942294	-0.0941345	0.91016	0.05	1	0.05	1	0.05	1	FALSE	FALSE	FALSE	FALSE	FALSE
CNVblock__ERVV-1	CNVblock__	FALSE					0.0444101	0.0444101	97	TRUE			0.579624	0.982649	mwu	0.828654	0.999418	-0.0484536	0.952702	0.68087	0.942294	-0.0941345	0.91016	0.05	1	0.05	1	0.05	1	FALSE	FALSE	FALSE	FALSE	FALSE
CNVblock__ERVV-2	CNVblock__	FALSE					0.0444101	0.0444101	97	TRUE			0.579624	0.982649	mwu	0.828654	0.999418	-0.0484536	0.952702	0.68087	0.942294	-0.0941345	0.91016	0.05	1	0.05	1	0.05	1	FALSE	FALSE	FALSE	FALSE	FALSE
CNVblock__ZNF160	CNVblock__	FALSE					0.0444101	0.0444101	97	TRUE			0.579624	0.982649	mwu	0.828654	0.999418	-0.0484536	0.952702	0.68087	0.942294	-0.0941345	0.91016	0.05	1	0.05	1	0.05	1	FALSE	FALSE	FALSE	FALSE	FALSE
CNVblock__ZNF415	CNVblock__	FALSE					0.0444101	0.0444101	97	TRUE			0.579624	0.982649	mwu	0.828654	0.999418	-0.0484536	0.952702	0.68087	0.942294	-0.0941345	0.91016	0.05	1	0.05	1	0.05	1	FALSE	FALSE	FALSE	FALSE	FALSE
CNVblock__ZNF347	CNVblock__	FALSE					0.0444101	0.0444101	97	TRUE			0.579624	0.982649	mwu	0.828654	0.999418	-0.0484536	0.952702	0.68087	0.942294	-0.0941345	0.91016	0.05	1	0.05	1	0.05	1	FALSE	FALSE	FALSE	FALSE	FALSE
CNVblock__ZNF665	CNVblock__	FALSE					0.0444101	0.0444101	97	TRUE			0.579624	0.982649	mwu	0.828654	0.999418	-0.0484536	0.952702	0.68087	0.942294	-0.0941345	0.91016	0.05	1	0.05	1	0.05	1	FALSE	FALSE	FALSE	FALSE	FALSE
CNVblock__ZNF677	CNVblock__	FALSE					0.0444101	0.0444101	97	TRUE			0.579624	0.982649	mwu	0.828654	0.999418	-0.0484536	0.952702	0.68087	0.942294	-0.0941345	0.91016	0.05	1	0.05	1	0.05	1	FALSE	FALSE	FALSE	FALSE	FALSE
CNVblock__VN1R2	CNVblock__	FALSE					0.0444101	0.0444101	97	TRUE			0.579624	0.982649	mwu	0.828654	0.999418	-0.0484536	0.952702	0.68087	0.942294	-0.0941345	0.91016	0.05	1	0.05	1	0.05	1	FALSE	FALSE	FALSE	FALSE	FALSE
CNVblock__VN1R4	CNVblock__	FALSE					0.0444101	0.0444101	97	TRUE			0.579624	0.982649	mwu	0.828654	0.999418	-0.0484536	0.952702	0.68087	0.942294	-0.0941345	0.91016	0.05	1	0.05	1	0.05	1	FALSE	FALSE	FALSE	FALSE	FALSE
CNVblock__FAM90A27P	CNVblock__	FALSE					0.0444101	0.0444101	97	TRUE			0.579624	0.982649	mwu	0.828654	0.999418	-0.0484536	0.952702	0.68087	0.942294	-0.0941345	0.91016	0.05	1	0.05	1	0.05	1	FALSE	FALSE	FALSE	FALSE	FALSE
CNVblock__ZNF845	CNVblock__	FALSE					0.0444101	0.0444101	97	TRUE			0.579624	0.982649	mwu	0.828654	0.999418	-0.0484536	0.952702	0.68087	0.942294	-0.0941345	0.91016	0.05	1	0.05	1	0.05	1	FALSE	FALSE	FALSE	FALSE	FALSE
CNVblock__ZNF525	CNVblock__	FALSE					0.0444101	0.0444101	97	TRUE			0.579624	0.982649	mwu	0.828654	0.999418	-0.0484536	0.952702	0.68087	0.942294	-0.0941345	0.91016	0.05	1	0.05	1	0.05	1	FALSE	FALSE	FALSE	FALSE	FALSE
CNVblock__ZNF765	CNVblock__	FALSE					0.0444101	0.0444101	97	TRUE			0.579624	0.982649	mwu	0.828654	0.999418	-0.0484536	0.952702	0.68087	0.942294	-0.0941345	0.91016	0.05	1	0.05	1	0.05	1	FALSE	FALSE	FALSE	FALSE	FALSE
CNVblock__ZNF761	CNVblock__	FALSE					0.0444101	0.0444101	97	TRUE			0.579624	0.982649	mwu	0.828654	0.999418	-0.0484536	0.952702	0.68087	0.942294	-0.0941345	0.91016	0.05	1	0.05	1	0.05	1	FALSE	FALSE	FALSE	FALSE	FALSE
CNVblock__ZNF813	CNVblock__	FALSE					0.0444101	0.0444101	97	TRUE			0.579624	0.982649	mwu	0.828654	0.999418	-0.0484536	0.952702	0.68087	0.942294	-0.0941345	0.91016	0.05	1	0.05	1	0.05	1	FALSE	FALSE	FALSE	FALSE	FALSE
CNVblock__ZNF331	CNVblock__	FALSE					0.0444101	0.0444101	97	TRUE			0.579624	0.982649	mwu	0.828654	0.999418	-0.0484536	0.952702	0.68087	0.942294	-0.0941345	0.91016	0.05	1	0.05	1	0.05	1	FALSE	FALSE	FALSE	FALSE	FALSE
CNVblock__DPRX	CNVblock__	FALSE					0.0444101	0.0444101	97	TRUE			0.579624	0.982649	mwu	0.828654	0.999418	-0.0484536	0.952702	0.68087	0.942294	-0.0941345	0.91016	0.05	1	0.05	1	0.05	1	FALSE	FALSE	FALSE	FALSE	FALSE
CNVblock__NLRP12	CNVblock__	FALSE					0.0444101	0.0444101	97	TRUE			0.579624	0.982649	mwu	0.828654	0.999418	-0.0484536	0.952702	0.68087	0.942294	-0.0941345	0.91016	0.05	1	0.05	1	0.05	1	FALSE	FALSE	FALSE	FALSE	FALSE
CNVblock__MYADM	CNVblock__	FALSE					0.0444101	0.0444101	97	TRUE			0.579624	0.982649	mwu	0.828654	0.999418	-0.0484536	0.952702	0.68087	0.942294	-0.0941345	0.91016	0.05	1	0.05	1	0.05	1	FALSE	FALSE	FALSE	FALSE	FALSE
CNVblock__PRKCG	CNVblock__	FALSE					0.0444101	0.0444101	97	TRUE			0.579624	0.982649	mwu	0.828654	0.999418	-0.0484536	0.952702	0.68087	0.942294	-0.0941345	0.91016	0.05	1	0.05	1	0.05	1	FALSE	FALSE	FALSE	FALSE	FALSE
CNVblock__CACNG7	CNVblock__	FALSE					0.0444101	0.0444101	97	TRUE			0.579624	0.982649	mwu	0.828654	0.999418	-0.0484536	0.952702	0.68087	0.942294	-0.0941345	0.91016	0.05	1	0.05	1	0.05	1	FALSE	FALSE	FALSE	FALSE	FALSE
CNVblock__CACNG8	CNVblock__	FALSE					0.0444101	0.0444101	97	TRUE			0.579624	0.982649	mwu	0.828654	0.999418	-0.0484536	0.952702	0.68087	0.942294	-0.0941345	0.91016	0.05	1	0.05	1	0.05	1	FALSE	FALSE	FALSE	FALSE	FALSE
CNVblock__CACNG6	CNVblock__	FALSE					0.0444101	0.0444101	97	TRUE			0.579624	0.982649	mwu	0.828654	0.999418	-0.0484536	0.952702	0.68087	0.942294	-0.0941345	0.91016	0.05	1	0.05	1	0.05	1	FALSE	FALSE	FALSE	FALSE	FALSE
CNVblock__VSTM1	CNVblock__	FALSE					0.0444101	0.0444101	97	TRUE			0.579624	0.982649	mwu	0.828654	0.999418	-0.0484536	0.952702	0.68087	0.942294	-0.0941345	0.91016	0.05	1	0.05	1	0.05	1	FALSE	FALSE	FALSE	FALSE	FALSE
CNVblock__TARM1	CNVblock__	FALSE					0.0444101	0.0444101	97	TRUE			0.579624	0.982649	mwu	0.828654	0.999418	-0.0484536	0.952702	0.68087	0.942294	-0.0941345	0.91016	0.05	1	0.05	1	0.05	1	FALSE	FALSE	FALSE	FALSE	FALSE
CNVblock__OSCAR	CNVblock__	FALSE					0.0444101	0.0444101	97	TRUE			0.579624	0.982649	mwu	0.828654	0.999418	-0.0484536	0.952702	0.68087	0.942294	-0.0941345	0.91016	0.05	1	0.05	1	0.05	1	FALSE	FALSE	FALSE	FALSE	FALSE
CNVblock__NDUFA3	CNVblock__	FALSE					0.0444101	0.0444101	97	TRUE			0.579624	0.982649	mwu	0.828654	0.999418	-0.0484536	0.952702	0.68087	0.942294	-0.0941345	0.91016	0.05	1	0.05	1	0.05	1	FALSE	FALSE	FALSE	FALSE	FALSE
CNVblock__TFPT	CNVblock__	FALSE					0.0444101	0.0444101	97	TRUE			0.579624	0.982649	mwu	0.828654	0.999418	-0.0484536	0.952702	0.68087	0.942294	-0.0941345	0.91016	0.05	1	0.05	1	0.05	1	FALSE	FALSE	FALSE	FALSE	FALSE
CNVblock__PRPF31	CNVblock__	FALSE					0.0444101	0.0444101	97	TRUE			0.579624	0.982649	mwu	0.828654	0.999418	-0.0484536	0.952702	0.68087	0.942294	-0.0941345	0.91016	0.05	1	0.05	1	0.05	1	FALSE	FALSE	FALSE	FALSE	FALSE
CNVblock__CNOT3	CNVblock__	FALSE					0.0444101	0.0444101	97	TRUE			0.579624	0.982649	mwu	0.828654	0.999418	-0.0484536	0.952702	0.68087	0.942294	-0.0941345	0.91016	0.05	1	0.05	1	0.05	1	FALSE	FALSE	FALSE	FALSE	FALSE
CNVblock__LENG1	CNVblock__	FALSE					0.0444101	0.0444101	97	TRUE			0.579624	0.982649	mwu	0.828654	0.999418	-0.0484536	0.952702	0.68087	0.942294	-0.0941345	0.91016	0.05	1	0.05	1	0.05	1	FALSE	FALSE	FALSE	FALSE	FALSE
CNVblock__TMC4	CNVblock__	FALSE					0.0444101	0.0444101	97	TRUE			0.579624	0.982649	mwu	0.828654	0.999418	-0.0484536	0.952702	0.68087	0.942294	-0.0941345	0.91016	0.05	1	0.05	1	0.05	1	FALSE	FALSE	FALSE	FALSE	FALSE
CNVblock__MBOAT7	CNVblock__	FALSE					0.0444101	0.0444101	97	TRUE			0.579624	0.982649	mwu	0.828654	0.999418	-0.0484536	0.952702	0.68087	0.942294	-0.0941345	0.91016	0.05	1	0.05	1	0.05	1	FALSE	FALSE	FALSE	FALSE	FALSE
CNVblock__TSEN34	CNVblock__	FALSE					0.0444101	0.0444101	97	TRUE			0.579624	0.982649	mwu	0.828654	0.999418	-0.0484536	0.952702	0.68087	0.942294	-0.0941345	0.91016	0.05	1	0.05	1	0.05	1	FALSE	FALSE	FALSE	FALSE	FALSE
CNVblock__RPS9	CNVblock__	FALSE					0.0444101	0.0444101	97	TRUE			0.579624	0.982649	mwu	0.828654	0.999418	-0.0484536	0.952702	0.68087	0.942294	-0.0941345	0.91016	0.05	1	0.05	1	0.05	1	FALSE	FALSE	FALSE	FALSE	FALSE
CNVblock__LILRB3	CNVblock__	FALSE					0.0444101	0.0444101	97	TRUE			0.579624	0.982649	mwu	0.828654	0.999418	-0.0484536	0.952702	0.68087	0.942294	-0.0941345	0.91016	0.05	1	0.05	1	0.05	1	FALSE	FALSE	FALSE	FALSE	FALSE
CNVblock__LILRA6	CNVblock__	FALSE					0.0444101	0.0444101	97	TRUE			0.579624	0.982649	mwu	0.828654	0.999418	-0.0484536	0.952702	0.68087	0.942294	-0.0941345	0.91016	0.05	1	0.05	1	0.05	1	FALSE	FALSE	FALSE	FALSE	FALSE
CNVblock__LILRB5	CNVblock__	FALSE					0.0444101	0.0444101	97	TRUE			0.579624	0.982649	mwu	0.828654	0.999418	-0.0484536	0.952702	0.68087	0.942294	-0.0941345	0.91016	0.05	1	0.05	1	0.05	1	FALSE	FALSE	FALSE	FALSE	FALSE
CNVblock__LILRB2	CNVblock__	FALSE					0.0444101	0.0444101	97	TRUE			0.579624	0.982649	mwu	0.828654	0.999418	-0.0484536	0.952702	0.68087	0.942294	-0.0941345	0.91016	0.05	1	0.05	1	0.05	1	FALSE	FALSE	FALSE	FALSE	FALSE
CNVblock__LILRA5	CNVblock__	FALSE					0.0444101	0.0444101	97	TRUE			0.579624	0.982649	mwu	0.828654	0.999418	-0.0484536	0.952702	0.68087	0.942294	-0.0941345	0.91016	0.05	1	0.05	1	0.05	1	FALSE	FALSE	FALSE	FALSE	FALSE
CNVblock__LILRA4	CNVblock__	FALSE					0.0444101	0.0444101	97	TRUE			0.579624	0.982649	mwu	0.828654	0.999418	-0.0484536	0.952702	0.68087	0.942294	-0.0941345	0.91016	0.05	1	0.05	1	0.05	1	FALSE	FALSE	FALSE	FALSE	FALSE
CNVblock__LAIR1	CNVblock__	FALSE					0.0444101	0.0444101	97	TRUE			0.579624	0.982649	mwu	0.828654	0.999418	-0.0484536	0.952702	0.68087	0.942294	-0.0941345	0.91016	0.05	1	0.05	1	0.05	1	FALSE	FALSE	FALSE	FALSE	FALSE
CNVblock__TTYH1	CNVblock__	FALSE					0.0444101	0.0444101	97	TRUE			0.579624	0.982649	mwu	0.828654	0.999418	-0.0484536	0.952702	0.68087	0.942294	-0.0941345	0.91016	0.05	1	0.05	1	0.05	1	FALSE	FALSE	FALSE	FALSE	FALSE
CNVblock__LENG8	CNVblock__	FALSE					0.0444101	0.0444101	97	TRUE			0.579624	0.982649	mwu	0.828654	0.999418	-0.0484536	0.952702	0.68087	0.942294	-0.0941345	0.91016	0.05	1	0.05	1	0.05	1	FALSE	FALSE	FALSE	FALSE	FALSE
CNVblock__LENG9	CNVblock__	FALSE					0.0444101	0.0444101	97	TRUE			0.579624	0.982649	mwu	0.828654	0.999418	-0.0484536	0.952702	0.68087	0.942294	-0.0941345	0.91016	0.05	1	0.05	1	0.05	1	FALSE	FALSE	FALSE	FALSE	FALSE
CNVblock__CDC42EP5	CNVblock__	FALSE					0.0444101	0.0444101	97	TRUE			0.579624	0.982649	mwu	0.828654	0.999418	-0.0484536	0.952702	0.68087	0.942294	-0.0941345	0.91016	0.05	1	0.05	1	0.05	1	FALSE	FALSE	FALSE	FALSE	FALSE
CNVblock__LAIR2	CNVblock__	FALSE					0.0444101	0.0444101	97	TRUE			0.579624	0.982649	mwu	0.828654	0.999418	-0.0484536	0.952702	0.68087	0.942294	-0.0941345	0.91016	0.05	1	0.05	1	0.05	1	FALSE	FALSE	FALSE	FALSE	FALSE
CNVblock__LILRA2	CNVblock__	FALSE					0.0444101	0.0444101	97	TRUE			0.579624	0.982649	mwu	0.828654	0.999418	-0.0484536	0.952702	0.68087	0.942294	-0.0941345	0.91016	0.05	1	0.05	1	0.05	1	FALSE	FALSE	FALSE	FALSE	FALSE
CNVblock__LILRA1	CNVblock__	FALSE					0.0444101	0.0444101	97	TRUE			0.579624	0.982649	mwu	0.828654	0.999418	-0.0484536	0.952702	0.68087	0.942294	-0.0941345	0.91016	0.05	1	0.05	1	0.05	1	FALSE	FALSE	FALSE	FALSE	FALSE
CNVblock__LILRB1	CNVblock__	FALSE					0.0444101	0.0444101	97	TRUE			0.579624	0.982649	mwu	0.828654	0.999418	-0.0484536	0.952702	0.68087	0.942294	-0.0941345	0.91016	0.05	1	0.05	1	0.05	1	FALSE	FALSE	FALSE	FALSE	FALSE
CNVblock__LILRB4	CNVblock__	FALSE					0.0444101	0.0444101	97	TRUE			0.579624	0.982649	mwu	0.828654	0.999418	-0.0484536	0.952702	0.68087	0.942294	-0.0941345	0.91016	0.05	1	0.05	1	0.05	1	FALSE	FALSE	FALSE	FALSE	FALSE
CNVblock__KIR3DL3	CNVblock__	FALSE					0.0444101	0.0444101	97	TRUE			0.579624	0.982649	mwu	0.828654	0.999418	-0.0484536	0.952702	0.68087	0.942294	-0.0941345	0.91016	0.05	1	0.05	1	0.05	1	FALSE	FALSE	FALSE	FALSE	FALSE
CNVblock__KIR2DL3	CNVblock__	FALSE					0.0444101	0.0444101	97	TRUE			0.579624	0.982649	mwu	0.828654	0.999418	-0.0484536	0.952702	0.68087	0.942294	-0.0941345	0.91016	0.05	1	0.05	1	0.05	1	FALSE	FALSE	FALSE	FALSE	FALSE
CNVblock__KIR2DL1	CNVblock__	FALSE					0.0444101	0.0444101	97	TRUE			0.579624	0.982649	mwu	0.828654	0.999418	-0.0484536	0.952702	0.68087	0.942294	-0.0941345	0.91016	0.05	1	0.05	1	0.05	1	FALSE	FALSE	FALSE	FALSE	FALSE
CNVblock__KIR2DL4	CNVblock__	FALSE					0.0444101	0.0444101	97	TRUE			0.579624	0.982649	mwu	0.828654	0.999418	-0.0484536	0.952702	0.68087	0.942294	-0.0941345	0.91016	0.05	1	0.05	1	0.05	1	FALSE	FALSE	FALSE	FALSE	FALSE
CNVblock__KIR3DL1	CNVblock__	FALSE					0.0444101	0.0444101	97	TRUE			0.579624	0.982649	mwu	0.828654	0.999418	-0.0484536	0.952702	0.68087	0.942294	-0.0941345	0.91016	0.05	1	0.05	1	0.05	1	FALSE	FALSE	FALSE	FALSE	FALSE
CNVblock__KIR2DS4	CNVblock__	FALSE					0.0444101	0.0444101	97	TRUE			0.579624	0.982649	mwu	0.828654	0.999418	-0.0484536	0.952702	0.68087	0.942294	-0.0941345	0.91016	0.05	1	0.05	1	0.05	1	FALSE	FALSE	FALSE	FALSE	FALSE
CNVblock__KIR3DL2	CNVblock__	FALSE					0.0444101	0.0444101	97	TRUE			0.579624	0.982649	mwu	0.828654	0.999418	-0.0484536	0.952702	0.68087	0.942294	-0.0941345	0.91016	0.05	1	0.05	1	0.05	1	FALSE	FALSE	FALSE	FALSE	FALSE
CNVblock__FCAR	CNVblock__	FALSE					0.0444101	0.0444101	97	TRUE			0.579624	0.982649	mwu	0.828654	0.999418	-0.0484536	0.952702	0.68087	0.942294	-0.0941345	0.91016	0.05	1	0.05	1	0.05	1	FALSE	FALSE	FALSE	FALSE	FALSE
CNVblock__NCR1	CNVblock__	FALSE					0.0444101	0.0444101	97	TRUE			0.579624	0.982649	mwu	0.828654	0.999418	-0.0484536	0.952702	0.68087	0.942294	-0.0941345	0.91016	0.05	1	0.05	1	0.05	1	FALSE	FALSE	FALSE	FALSE	FALSE
CNVblock__NLRP7	CNVblock__	FALSE					0.0444101	0.0444101	97	TRUE			0.579624	0.982649	mwu	0.828654	0.999418	-0.0484536	0.952702	0.68087	0.942294	-0.0941345	0.91016	0.05	1	0.05	1	0.05	1	FALSE	FALSE	FALSE	FALSE	FALSE
CNVblock__NLRP2	CNVblock__	FALSE					0.0444101	0.0444101	97	TRUE			0.579624	0.982649	mwu	0.828654	0.999418	-0.0484536	0.952702	0.68087	0.942294	-0.0941345	0.91016	0.05	1	0.05	1	0.05	1	FALSE	FALSE	FALSE	FALSE	FALSE
CNVblock__GP6	CNVblock__	FALSE					0.0444101	0.0444101	97	TRUE			0.579624	0.982649	mwu	0.828654	0.999418	-0.0484536	0.952702	0.68087	0.942294	-0.0941345	0.91016	0.05	1	0.05	1	0.05	1	FALSE	FALSE	FALSE	FALSE	FALSE
CNVblock__RDH13	CNVblock__	FALSE					0.0444101	0.0444101	97	TRUE			0.579624	0.982649	mwu	0.828654	0.999418	-0.0484536	0.952702	0.68087	0.942294	-0.0941345	0.91016	0.05	1	0.05	1	0.05	1	FALSE	FALSE	FALSE	FALSE	FALSE
CNVblock__EPS8L1	CNVblock__	FALSE					0.0444101	0.0444101	97	TRUE			0.579624	0.982649	mwu	0.828654	0.999418	-0.0484536	0.952702	0.68087	0.942294	-0.0941345	0.91016	0.05	1	0.05	1	0.05	1	FALSE	FALSE	FALSE	FALSE	FALSE
CNVblock__PPP1R12C	CNVblock__	FALSE					0.0444101	0.0444101	97	TRUE			0.579624	0.982649	mwu	0.828654	0.999418	-0.0484536	0.952702	0.68087	0.942294	-0.0941345	0.91016	0.05	1	0.05	1	0.05	1	FALSE	FALSE	FALSE	FALSE	FALSE
CNVblock__TNNT1	CNVblock__	FALSE					0.0444101	0.0444101	97	TRUE			0.579624	0.982649	mwu	0.828654	0.999418	-0.0484536	0.952702	0.68087	0.942294	-0.0941345	0.91016	0.05	1	0.05	1	0.05	1	FALSE	FALSE	FALSE	FALSE	FALSE
CNVblock__TNNI3	CNVblock__	FALSE					0.0444101	0.0444101	97	TRUE			0.579624	0.982649	mwu	0.828654	0.999418	-0.0484536	0.952702	0.68087	0.942294	-0.0941345	0.91016	0.05	1	0.05	1	0.05	1	FALSE	FALSE	FALSE	FALSE	FALSE
CNVblock__DNAAF3	CNVblock__	FALSE					0.0444101	0.0444101	97	TRUE			0.579624	0.982649	mwu	0.828654	0.999418	-0.0484536	0.952702	0.68087	0.942294	-0.0941345	0.91016	0.05	1	0.05	1	0.05	1	FALSE	FALSE	FALSE	FALSE	FALSE
CNVblock__SYT5	CNVblock__	FALSE					0.0444101	0.0444101	97	TRUE			0.579624	0.982649	mwu	0.828654	0.999418	-0.0484536	0.952702	0.68087	0.942294	-0.0941345	0.91016	0.05	1	0.05	1	0.05	1	FALSE	FALSE	FALSE	FALSE	FALSE
CNVblock__PTPRH	CNVblock__	FALSE					0.0444101	0.0444101	97	TRUE			0.579624	0.982649	mwu	0.828654	0.999418	-0.0484536	0.952702	0.68087	0.942294	-0.0941345	0.91016	0.05	1	0.05	1	0.05	1	FALSE	FALSE	FALSE	FALSE	FALSE
CNVblock__TMEM86B	CNVblock__	FALSE					0.0444101	0.0444101	97	TRUE			0.579624	0.982649	mwu	0.828654	0.999418	-0.0484536	0.952702	0.68087	0.942294	-0.0941345	0.91016	0.05	1	0.05	1	0.05	1	FALSE	FALSE	FALSE	FALSE	FALSE
CNVblock__PPP6R1	CNVblock__	FALSE					0.0444101	0.0444101	97	TRUE			0.579624	0.982649	mwu	0.828654	0.999418	-0.0484536	0.952702	0.68087	0.942294	-0.0941345	0.91016	0.05	1	0.05	1	0.05	1	FALSE	FALSE	FALSE	FALSE	FALSE
CNVblock__HSPBP1	CNVblock__	FALSE					0.0444101	0.0444101	97	TRUE			0.579624	0.982649	mwu	0.828654	0.999418	-0.0484536	0.952702	0.68087	0.942294	-0.0941345	0.91016	0.05	1	0.05	1	0.05	1	FALSE	FALSE	FALSE	FALSE	FALSE
CNVblock__BRSK1	CNVblock__	FALSE					0.0444101	0.0444101	97	TRUE			0.579624	0.982649	mwu	0.828654	0.999418	-0.0484536	0.952702	0.68087	0.942294	-0.0941345	0.91016	0.05	1	0.05	1	0.05	1	FALSE	FALSE	FALSE	FALSE	FALSE
CNVblock__TMEM150B	CNVblock__	FALSE					0.0444101	0.0444101	97	TRUE			0.579624	0.982649	mwu	0.828654	0.999418	-0.0484536	0.952702	0.68087	0.942294	-0.0941345	0.91016	0.05	1	0.05	1	0.05	1	FALSE	FALSE	FALSE	FALSE	FALSE
CNVblock__KMT5C	CNVblock__	FALSE					0.0444101	0.0444101	97	TRUE			0.579624	0.982649	mwu	0.828654	0.999418	-0.0484536	0.952702	0.68087	0.942294	-0.0941345	0.91016	0.05	1	0.05	1	0.05	1	FALSE	FALSE	FALSE	FALSE	FALSE
CNVblock__COX6B2	CNVblock__	FALSE					0.0444101	0.0444101	97	TRUE			0.579624	0.982649	mwu	0.828654	0.999418	-0.0484536	0.952702	0.68087	0.942294	-0.0941345	0.91016	0.05	1	0.05	1	0.05	1	FALSE	FALSE	FALSE	FALSE	FALSE
CNVblock__IL11	CNVblock__	FALSE					0.0444101	0.0444101	97	TRUE			0.579624	0.982649	mwu	0.828654	0.999418	-0.0484536	0.952702	0.68087	0.942294	-0.0941345	0.91016	0.05	1	0.05	1	0.05	1	FALSE	FALSE	FALSE	FALSE	FALSE
CNVblock__TMEM190	CNVblock__	FALSE					0.0444101	0.0444101	97	TRUE			0.579624	0.982649	mwu	0.828654	0.999418	-0.0484536	0.952702	0.68087	0.942294	-0.0941345	0.91016	0.05	1	0.05	1	0.05	1	FALSE	FALSE	FALSE	FALSE	FALSE
CNVblock__TMEM238	CNVblock__	FALSE					0.0444101	0.0444101	97	TRUE			0.579624	0.982649	mwu	0.828654	0.999418	-0.0484536	0.952702	0.68087	0.942294	-0.0941345	0.91016	0.05	1	0.05	1	0.05	1	FALSE	FALSE	FALSE	FALSE	FALSE
CNVblock__RPL28	CNVblock__	FALSE					0.0444101	0.0444101	97	TRUE			0.579624	0.982649	mwu	0.828654	0.999418	-0.0484536	0.952702	0.68087	0.942294	-0.0941345	0.91016	0.05	1	0.05	1	0.05	1	FALSE	FALSE	FALSE	FALSE	FALSE
CNVblock__UBE2S	CNVblock__	FALSE					0.0444101	0.0444101	97	TRUE			0.579624	0.982649	mwu	0.828654	0.999418	-0.0484536	0.952702	0.68087	0.942294	-0.0941345	0.91016	0.05	1	0.05	1	0.05	1	FALSE	FALSE	FALSE	FALSE	FALSE
CNVblock__SHISA7	CNVblock__	FALSE					0.0444101	0.0444101	97	TRUE			0.579624	0.982649	mwu	0.828654	0.999418	-0.0484536	0.952702	0.68087	0.942294	-0.0941345	0.91016	0.05	1	0.05	1	0.05	1	FALSE	FALSE	FALSE	FALSE	FALSE
CNVblock__ISOC2	CNVblock__	FALSE					0.0444101	0.0444101	97	TRUE			0.579624	0.982649	mwu	0.828654	0.999418	-0.0484536	0.952702	0.68087	0.942294	-0.0941345	0.91016	0.05	1	0.05	1	0.05	1	FALSE	FALSE	FALSE	FALSE	FALSE
CNVblock__C19orf85	CNVblock__	FALSE					0.0444101	0.0444101	97	TRUE			0.579624	0.982649	mwu	0.828654	0.999418	-0.0484536	0.952702	0.68087	0.942294	-0.0941345	0.91016	0.05	1	0.05	1	0.05	1	FALSE	FALSE	FALSE	FALSE	FALSE
CNVblock__ZNF628	CNVblock__	FALSE					0.0444101	0.0444101	97	TRUE			0.579624	0.982649	mwu	0.828654	0.999418	-0.0484536	0.952702	0.68087	0.942294	-0.0941345	0.91016	0.05	1	0.05	1	0.05	1	FALSE	FALSE	FALSE	FALSE	FALSE
CNVblock__NAT14	CNVblock__	FALSE					0.0444101	0.0444101	97	TRUE			0.579624	0.982649	mwu	0.828654	0.999418	-0.0484536	0.952702	0.68087	0.942294	-0.0941345	0.91016	0.05	1	0.05	1	0.05	1	FALSE	FALSE	FALSE	FALSE	FALSE
CNVblock__SSC5D	CNVblock__	FALSE					0.0444101	0.0444101	97	TRUE			0.579624	0.982649	mwu	0.828654	0.999418	-0.0484536	0.952702	0.68087	0.942294	-0.0941345	0.91016	0.05	1	0.05	1	0.05	1	FALSE	FALSE	FALSE	FALSE	FALSE
CNVblock__SBK2	CNVblock__	FALSE					0.0444101	0.0444101	97	TRUE			0.579624	0.982649	mwu	0.828654	0.999418	-0.0484536	0.952702	0.68087	0.942294	-0.0941345	0.91016	0.05	1	0.05	1	0.05	1	FALSE	FALSE	FALSE	FALSE	FALSE
CNVblock__SBK3	CNVblock__	FALSE					0.0444101	0.0444101	97	TRUE			0.579624	0.982649	mwu	0.828654	0.999418	-0.0484536	0.952702	0.68087	0.942294	-0.0941345	0.91016	0.05	1	0.05	1	0.05	1	FALSE	FALSE	FALSE	FALSE	FALSE
CNVblock__ZNF579	CNVblock__	FALSE					0.0544399	0.0544399	97	TRUE			0.491806	0.982649	mwu	0.915574	0.999418	-0.0237549	0.976525	0.745343	0.947217	-0.0744808	0.928225	0.05	1	0.05	1	0.05	1	FALSE	FALSE	FALSE	FALSE	FALSE
CNVblock__FIZ1	CNVblock__	FALSE					0.0544399	0.0544399	97	TRUE			0.491806	0.982649	mwu	0.915574	0.999418	-0.0237549	0.976525	0.745343	0.947217	-0.0744808	0.928225	0.05	1	0.05	1	0.05	1	FALSE	FALSE	FALSE	FALSE	FALSE
CNVblock__ZNF524	CNVblock__	FALSE					0.0544399	0.0544399	97	TRUE			0.491806	0.982649	mwu	0.915574	0.999418	-0.0237549	0.976525	0.745343	0.947217	-0.0744808	0.928225	0.05	1	0.05	1	0.05	1	FALSE	FALSE	FALSE	FALSE	FALSE
CNVblock__ZNF865	CNVblock__	FALSE					0.0544399	0.0544399	97	TRUE			0.491806	0.982649	mwu	0.915574	0.999418	-0.0237549	0.976525	0.745343	0.947217	-0.0744808	0.928225	0.05	1	0.05	1	0.05	1	FALSE	FALSE	FALSE	FALSE	FALSE
CNVblock__ZNF784	CNVblock__	FALSE					0.0544399	0.0544399	97	TRUE			0.491806	0.982649	mwu	0.915574	0.999418	-0.0237549	0.976525	0.745343	0.947217	-0.0744808	0.928225	0.05	1	0.05	1	0.05	1	FALSE	FALSE	FALSE	FALSE	FALSE
CNVblock__ZNF580	CNVblock__	FALSE					0.0544399	0.0544399	97	TRUE			0.491806	0.982649	mwu	0.915574	0.999418	-0.0237549	0.976525	0.745343	0.947217	-0.0744808	0.928225	0.05	1	0.05	1	0.05	1	FALSE	FALSE	FALSE	FALSE	FALSE
CNVblock__ZNF581	CNVblock__	FALSE					0.0544399	0.0544399	97	TRUE			0.491806	0.982649	mwu	0.915574	0.999418	-0.0237549	0.976525	0.745343	0.947217	-0.0744808	0.928225	0.05	1	0.05	1	0.05	1	FALSE	FALSE	FALSE	FALSE	FALSE
CNVblock__CCDC106	CNVblock__	FALSE					0.0544399	0.0544399	97	TRUE			0.491806	0.982649	mwu	0.915574	0.999418	-0.0237549	0.976525	0.745343	0.947217	-0.0744808	0.928225	0.05	1	0.05	1	0.05	1	FALSE	FALSE	FALSE	FALSE	FALSE
CNVblock__U2AF2	CNVblock__	FALSE					0.0544399	0.0544399	97	TRUE			0.491806	0.982649	mwu	0.915574	0.999418	-0.0237549	0.976525	0.745343	0.947217	-0.0744808	0.928225	0.05	1	0.05	1	0.05	1	FALSE	FALSE	FALSE	FALSE	FALSE
CNVblock__EPN1	CNVblock__	FALSE					0.0544399	0.0544399	97	TRUE			0.491806	0.982649	mwu	0.915574	0.999418	-0.0237549	0.976525	0.745343	0.947217	-0.0744808	0.928225	0.05	1	0.05	1	0.05	1	FALSE	FALSE	FALSE	FALSE	FALSE
CNVblock__NLRP9	CNVblock__	FALSE					0.0544399	0.0544399	97	TRUE			0.491806	0.982649	mwu	0.915574	0.999418	-0.0237549	0.976525	0.745343	0.947217	-0.0744808	0.928225	0.05	1	0.05	1	0.05	1	FALSE	FALSE	FALSE	FALSE	FALSE
CNVblock__RFPL4A	CNVblock__	FALSE					0.0544399	0.0544399	97	TRUE			0.491806	0.982649	mwu	0.915574	0.999418	-0.0237549	0.976525	0.745343	0.947217	-0.0744808	0.928225	0.05	1	0.05	1	0.05	1	FALSE	FALSE	FALSE	FALSE	FALSE
CNVblock__RFPL4AL1	CNVblock__	FALSE					0.0544399	0.0544399	97	TRUE			0.491806	0.982649	mwu	0.915574	0.999418	-0.0237549	0.976525	0.745343	0.947217	-0.0744808	0.928225	0.05	1	0.05	1	0.05	1	FALSE	FALSE	FALSE	FALSE	FALSE
CNVblock__NLRP11	CNVblock__	FALSE					0.0544399	0.0544399	97	TRUE			0.491806	0.982649	mwu	0.915574	0.999418	-0.0237549	0.976525	0.745343	0.947217	-0.0744808	0.928225	0.05	1	0.05	1	0.05	1	FALSE	FALSE	FALSE	FALSE	FALSE
CNVblock__NLRP4	CNVblock__	FALSE					0.0544399	0.0544399	97	TRUE			0.491806	0.982649	mwu	0.915574	0.999418	-0.0237549	0.976525	0.745343	0.947217	-0.0744808	0.928225	0.05	1	0.05	1	0.05	1	FALSE	FALSE	FALSE	FALSE	FALSE
CNVblock__NLRP13	CNVblock__	FALSE					0.0544399	0.0544399	97	TRUE			0.491806	0.982649	mwu	0.915574	0.999418	-0.0237549	0.976525	0.745343	0.947217	-0.0744808	0.928225	0.05	1	0.05	1	0.05	1	FALSE	FALSE	FALSE	FALSE	FALSE
CNVblock__NLRP8	CNVblock__	FALSE					0.0544399	0.0544399	97	TRUE			0.491806	0.982649	mwu	0.915574	0.999418	-0.0237549	0.976525	0.745343	0.947217	-0.0744808	0.928225	0.05	1	0.05	1	0.05	1	FALSE	FALSE	FALSE	FALSE	FALSE
CNVblock__NLRP5	CNVblock__	FALSE					0.0544399	0.0544399	97	TRUE			0.491806	0.982649	mwu	0.915574	0.999418	-0.0237549	0.976525	0.745343	0.947217	-0.0744808	0.928225	0.05	1	0.05	1	0.05	1	FALSE	FALSE	FALSE	FALSE	FALSE
CNVblock__ZNF787	CNVblock__	FALSE					0.0544399	0.0544399	97	TRUE			0.491806	0.982649	mwu	0.915574	0.999418	-0.0237549	0.976525	0.745343	0.947217	-0.0744808	0.928225	0.05	1	0.05	1	0.05	1	FALSE	FALSE	FALSE	FALSE	FALSE
CNVblock__ZNF444	CNVblock__	FALSE					0.0544399	0.0544399	97	TRUE			0.491806	0.982649	mwu	0.915574	0.999418	-0.0237549	0.976525	0.745343	0.947217	-0.0744808	0.928225	0.05	1	0.05	1	0.05	1	FALSE	FALSE	FALSE	FALSE	FALSE
CNVblock__GALP	CNVblock__	FALSE					0.0544399	0.0544399	97	TRUE			0.491806	0.982649	mwu	0.915574	0.999418	-0.0237549	0.976525	0.745343	0.947217	-0.0744808	0.928225	0.05	1	0.05	1	0.05	1	FALSE	FALSE	FALSE	FALSE	FALSE
CNVblock__ZSCAN5B	CNVblock__	FALSE					0.0544399	0.0544399	97	TRUE			0.491806	0.982649	mwu	0.915574	0.999418	-0.0237549	0.976525	0.745343	0.947217	-0.0744808	0.928225	0.05	1	0.05	1	0.05	1	FALSE	FALSE	FALSE	FALSE	FALSE
CNVblock__ZSCAN5C	CNVblock__	FALSE					0.0544399	0.0544399	97	TRUE			0.491806	0.982649	mwu	0.915574	0.999418	-0.0237549	0.976525	0.745343	0.947217	-0.0744808	0.928225	0.05	1	0.05	1	0.05	1	FALSE	FALSE	FALSE	FALSE	FALSE
CNVblock__ZSCAN5A	CNVblock__	FALSE					0.0544399	0.0544399	97	TRUE			0.491806	0.982649	mwu	0.915574	0.999418	-0.0237549	0.976525	0.745343	0.947217	-0.0744808	0.928225	0.05	1	0.05	1	0.05	1	FALSE	FALSE	FALSE	FALSE	FALSE
CNVblock__EDDM13	CNVblock__	FALSE					0.0544399	0.0544399	97	TRUE			0.491806	0.982649	mwu	0.915574	0.999418	-0.0237549	0.976525	0.745343	0.947217	-0.0744808	0.928225	0.05	1	0.05	1	0.05	1	FALSE	FALSE	FALSE	FALSE	FALSE
CNVblock__ZNF582	CNVblock__	FALSE					0.0544399	0.0544399	97	TRUE			0.491806	0.982649	mwu	0.915574	0.999418	-0.0237549	0.976525	0.745343	0.947217	-0.0744808	0.928225	0.05	1	0.05	1	0.05	1	FALSE	FALSE	FALSE	FALSE	FALSE
CNVblock__ZNF583	CNVblock__	FALSE					0.0544399	0.0544399	97	TRUE			0.491806	0.982649	mwu	0.915574	0.999418	-0.0237549	0.976525	0.745343	0.947217	-0.0744808	0.928225	0.05	1	0.05	1	0.05	1	FALSE	FALSE	FALSE	FALSE	FALSE
CNVblock__ZNF667	CNVblock__	FALSE					0.0544399	0.0544399	97	TRUE			0.491806	0.982649	mwu	0.915574	0.999418	-0.0237549	0.976525	0.745343	0.947217	-0.0744808	0.928225	0.05	1	0.05	1	0.05	1	FALSE	FALSE	FALSE	FALSE	FALSE
CNVblock__ZNF471	CNVblock__	FALSE					0.0544399	0.0544399	97	TRUE			0.491806	0.982649	mwu	0.915574	0.999418	-0.0237549	0.976525	0.745343	0.947217	-0.0744808	0.928225	0.05	1	0.05	1	0.05	1	FALSE	FALSE	FALSE	FALSE	FALSE
CNVblock__ZFP28	CNVblock__	FALSE					0.0544399	0.0544399	97	TRUE			0.491806	0.982649	mwu	0.915574	0.999418	-0.0237549	0.976525	0.745343	0.947217	-0.0744808	0.928225	0.05	1	0.05	1	0.05	1	FALSE	FALSE	FALSE	FALSE	FALSE
CNVblock__ZNF470	CNVblock__	FALSE					0.0544399	0.0544399	97	TRUE			0.491806	0.982649	mwu	0.915574	0.999418	-0.0237549	0.976525	0.745343	0.947217	-0.0744808	0.928225	0.05	1	0.05	1	0.05	1	FALSE	FALSE	FALSE	FALSE	FALSE
CNVblock__ZNF71	CNVblock__	FALSE					0.0544399	0.0544399	97	TRUE			0.491806	0.982649	mwu	0.915574	0.999418	-0.0237549	0.976525	0.745343	0.947217	-0.0744808	0.928225	0.05	1	0.05	1	0.05	1	FALSE	FALSE	FALSE	FALSE	FALSE
CNVblock__SMIM17	CNVblock__	FALSE					0.0544399	0.0544399	97	TRUE			0.491806	0.982649	mwu	0.915574	0.999418	-0.0237549	0.976525	0.745343	0.947217	-0.0744808	0.928225	0.05	1	0.05	1	0.05	1	FALSE	FALSE	FALSE	FALSE	FALSE
CNVblock__ZNF835	CNVblock__	FALSE					0.0544399	0.0544399	97	TRUE			0.491806	0.982649	mwu	0.915574	0.999418	-0.0237549	0.976525	0.745343	0.947217	-0.0744808	0.928225	0.05	1	0.05	1	0.05	1	FALSE	FALSE	FALSE	FALSE	FALSE
CNVblock__ZIM2	CNVblock__	FALSE					0.0544399	0.0544399	97	TRUE			0.491806	0.982649	mwu	0.915574	0.999418	-0.0237549	0.976525	0.745343	0.947217	-0.0744808	0.928225	0.05	1	0.05	1	0.05	1	FALSE	FALSE	FALSE	FALSE	FALSE
CNVblock__PEG3	CNVblock__	FALSE					0.0544399	0.0544399	97	TRUE			0.491806	0.982649	mwu	0.915574	0.999418	-0.0237549	0.976525	0.745343	0.947217	-0.0744808	0.928225	0.05	1	0.05	1	0.05	1	FALSE	FALSE	FALSE	FALSE	FALSE
CNVblock__USP29	CNVblock__	FALSE					0.0544399	0.0544399	97	TRUE			0.491806	0.982649	mwu	0.915574	0.999418	-0.0237549	0.976525	0.745343	0.947217	-0.0744808	0.928225	0.05	1	0.05	1	0.05	1	FALSE	FALSE	FALSE	FALSE	FALSE
CNVblock__ZIM3	CNVblock__	FALSE					0.0544399	0.0544399	97	TRUE			0.491806	0.982649	mwu	0.915574	0.999418	-0.0237549	0.976525	0.745343	0.947217	-0.0744808	0.928225	0.05	1	0.05	1	0.05	1	FALSE	FALSE	FALSE	FALSE	FALSE
CNVblock__DUXA	CNVblock__	FALSE					0.0544399	0.0544399	97	TRUE			0.491806	0.982649	mwu	0.915574	0.999418	-0.0237549	0.976525	0.745343	0.947217	-0.0744808	0.928225	0.05	1	0.05	1	0.05	1	FALSE	FALSE	FALSE	FALSE	FALSE
CNVblock__ZNF264	CNVblock__	FALSE					0.0544399	0.0544399	97	TRUE			0.491806	0.982649	mwu	0.915574	0.999418	-0.0237549	0.976525	0.745343	0.947217	-0.0744808	0.928225	0.05	1	0.05	1	0.05	1	FALSE	FALSE	FALSE	FALSE	FALSE
CNVblock__AURKC	CNVblock__	FALSE					0.0544399	0.0544399	97	TRUE			0.491806	0.982649	mwu	0.915574	0.999418	-0.0237549	0.976525	0.745343	0.947217	-0.0744808	0.928225	0.05	1	0.05	1	0.05	1	FALSE	FALSE	FALSE	FALSE	FALSE
CNVblock__ZNF805	CNVblock__	FALSE					0.029635	0.029635	97	TRUE			0.560862	0.982649	mwu	0.702274	0.999418	-0.0917947	0.912292	0.653999	0.942294	-0.108221	0.897429	0.05	1	0.05	1	0.05	1	FALSE	FALSE	FALSE	FALSE	FALSE
CNVblock__ZNF460	CNVblock__	FALSE					0.029635	0.029635	97	TRUE			0.560862	0.982649	mwu	0.702274	0.999418	-0.0917947	0.912292	0.653999	0.942294	-0.108221	0.897429	0.05	1	0.05	1	0.05	1	FALSE	FALSE	FALSE	FALSE	FALSE
CNVblock__ZNF543	CNVblock__	FALSE					0.0198202	0.0198202	97	TRUE			0.631482	0.982649	mwu	0.630061	0.974557	-0.119071	0.887745	0.588526	0.927862	-0.134108	0.874495	0.05	1	0.05	1	0.05	1	FALSE	FALSE	FALSE	FALSE	FALSE
CNVblock__ZNF304	CNVblock__	FALSE					0.0095882	0.0095882	97	TRUE			0.732331	0.982649	mwu	0.528141	0.941962	-0.156606	0.855041	0.510837	0.923726	-0.163903	0.848824	0.05	1	0.05	1	0.05	1	FALSE	FALSE	FALSE	FALSE	FALSE
CNVblock__ZNF547	CNVblock__	FALSE					0.0095882	0.0095882	97	TRUE			0.732331	0.982649	mwu	0.528141	0.941962	-0.156606	0.855041	0.510837	0.923726	-0.163903	0.848824	0.05	1	0.05	1	0.05	1	FALSE	FALSE	FALSE	FALSE	FALSE
CNVblock__TRAPPC2B	CNVblock__	FALSE					0.0095882	0.0095882	97	TRUE			0.732331	0.982649	mwu	0.528141	0.941962	-0.156606	0.855041	0.510837	0.923726	-0.163903	0.848824	0.05	1	0.05	1	0.05	1	FALSE	FALSE	FALSE	FALSE	FALSE
CNVblock__ZNF548	CNVblock__	FALSE					0.0095882	0.0095882	97	TRUE			0.732331	0.982649	mwu	0.528141	0.941962	-0.156606	0.855041	0.510837	0.923726	-0.163903	0.848824	0.05	1	0.05	1	0.05	1	FALSE	FALSE	FALSE	FALSE	FALSE
CNVblock__ZNF17	CNVblock__	FALSE	corr_prefilter				-0.000561857	0.000561857	97	FALSE														0.05	1	0.05	1	0.05	1	FALSE	FALSE	FALSE	FALSE	FALSE
CNVblock__ZNF749	CNVblock__	FALSE	corr_prefilter				-0.000561857	0.000561857	97	FALSE														0.05	1	0.05	1	0.05	1	FALSE	FALSE	FALSE	FALSE	FALSE
CNVblock__VN1R1	CNVblock__	FALSE	corr_prefilter				-0.000561857	0.000561857	97	FALSE														0.05	1	0.05	1	0.05	1	FALSE	FALSE	FALSE	FALSE	FALSE
CNVblock__ZNF772	CNVblock__	FALSE	corr_prefilter				-0.000561857	0.000561857	97	FALSE														0.05	1	0.05	1	0.05	1	FALSE	FALSE	FALSE	FALSE	FALSE
CNVblock__ZNF419	CNVblock__	FALSE	corr_prefilter				-0.000561857	0.000561857	97	FALSE														0.05	1	0.05	1	0.05	1	FALSE	FALSE	FALSE	FALSE	FALSE
CNVblock__ZNF773	CNVblock__	FALSE	corr_prefilter				-0.000561857	0.000561857	97	FALSE														0.05	1	0.05	1	0.05	1	FALSE	FALSE	FALSE	FALSE	FALSE
CNVblock__ZNF549	CNVblock__	FALSE	corr_prefilter				-0.000561857	0.000561857	97	FALSE														0.05	1	0.05	1	0.05	1	FALSE	FALSE	FALSE	FALSE	FALSE
CNVblock__ZNF550	CNVblock__	FALSE	corr_prefilter				-0.000561857	0.000561857	97	FALSE														0.05	1	0.05	1	0.05	1	FALSE	FALSE	FALSE	FALSE	FALSE
CNVblock__ZNF416	CNVblock__	FALSE	corr_prefilter				-0.000561857	0.000561857	97	FALSE														0.05	1	0.05	1	0.05	1	FALSE	FALSE	FALSE	FALSE	FALSE
CNVblock__ZIK1	CNVblock__	FALSE	corr_prefilter				-0.000561857	0.000561857	97	FALSE														0.05	1	0.05	1	0.05	1	FALSE	FALSE	FALSE	FALSE	FALSE
CNVblock__ZNF530	CNVblock__	FALSE	corr_prefilter				-0.000561857	0.000561857	97	FALSE														0.05	1	0.05	1	0.05	1	FALSE	FALSE	FALSE	FALSE	FALSE
CNVblock__ZNF134	CNVblock__	FALSE	corr_prefilter				-0.000561857	0.000561857	97	FALSE														0.05	1	0.05	1	0.05	1	FALSE	FALSE	FALSE	FALSE	FALSE
CNVblock__ZNF211	CNVblock__	FALSE	corr_prefilter				-0.000561857	0.000561857	97	FALSE														0.05	1	0.05	1	0.05	1	FALSE	FALSE	FALSE	FALSE	FALSE
CNVblock__ZSCAN4	CNVblock__	FALSE	corr_prefilter				-0.000561857	0.000561857	97	FALSE														0.05	1	0.05	1	0.05	1	FALSE	FALSE	FALSE	FALSE	FALSE
CNVblock__ZNF551	CNVblock__	FALSE	corr_prefilter				-0.000561857	0.000561857	97	FALSE														0.05	1	0.05	1	0.05	1	FALSE	FALSE	FALSE	FALSE	FALSE
CNVblock__ZNF154	CNVblock__	FALSE	corr_prefilter				-0.000561857	0.000561857	97	FALSE														0.05	1	0.05	1	0.05	1	FALSE	FALSE	FALSE	FALSE	FALSE
CNVblock__ZNF671	CNVblock__	FALSE	corr_prefilter				-0.000561857	0.000561857	97	FALSE														0.05	1	0.05	1	0.05	1	FALSE	FALSE	FALSE	FALSE	FALSE
CNVblock__ZNF776	CNVblock__	FALSE	corr_prefilter				-0.000561857	0.000561857	97	FALSE														0.05	1	0.05	1	0.05	1	FALSE	FALSE	FALSE	FALSE	FALSE
CNVblock__ZNF586	CNVblock__	FALSE	corr_prefilter				-0.000561857	0.000561857	97	FALSE														0.05	1	0.05	1	0.05	1	FALSE	FALSE	FALSE	FALSE	FALSE
CNVblock__ZNF552	CNVblock__	FALSE	corr_prefilter				-0.000561857	0.000561857	97	FALSE														0.05	1	0.05	1	0.05	1	FALSE	FALSE	FALSE	FALSE	FALSE
CNVblock__ZNF587B	CNVblock__	FALSE	corr_prefilter				-0.000561857	0.000561857	97	FALSE														0.05	1	0.05	1	0.05	1	FALSE	FALSE	FALSE	FALSE	FALSE
CNVblock__ZNF814	CNVblock__	FALSE	corr_prefilter				-0.000561857	0.000561857	97	FALSE														0.05	1	0.05	1	0.05	1	FALSE	FALSE	FALSE	FALSE	FALSE
CNVblock__ZNF587	CNVblock__	FALSE	corr_prefilter				-0.000561857	0.000561857	97	FALSE														0.05	1	0.05	1	0.05	1	FALSE	FALSE	FALSE	FALSE	FALSE
CNVblock__ZNF417	CNVblock__	FALSE	corr_prefilter				-0.000561857	0.000561857	97	FALSE														0.05	1	0.05	1	0.05	1	FALSE	FALSE	FALSE	FALSE	FALSE
CNVblock__ZNF418	CNVblock__	FALSE	corr_prefilter				-0.000561857	0.000561857	97	FALSE														0.05	1	0.05	1	0.05	1	FALSE	FALSE	FALSE	FALSE	FALSE
CNVblock__ZNF256	CNVblock__	FALSE	corr_prefilter				-0.000561857	0.000561857	97	FALSE														0.05	1	0.05	1	0.05	1	FALSE	FALSE	FALSE	FALSE	FALSE
CNVblock__C19orf18	CNVblock__	FALSE	corr_prefilter				-0.000561857	0.000561857	97	FALSE														0.05	1	0.05	1	0.05	1	FALSE	FALSE	FALSE	FALSE	FALSE
CNVblock__ZNF606	CNVblock__	FALSE	corr_prefilter				-0.000561857	0.000561857	97	FALSE														0.05	1	0.05	1	0.05	1	FALSE	FALSE	FALSE	FALSE	FALSE
CNVblock__ZSCAN1	CNVblock__	FALSE	corr_prefilter				-0.000561857	0.000561857	97	FALSE														0.05	1	0.05	1	0.05	1	FALSE	FALSE	FALSE	FALSE	FALSE
CNVblock__ZNF135	CNVblock__	FALSE	corr_prefilter				-0.000561857	0.000561857	97	FALSE														0.05	1	0.05	1	0.05	1	FALSE	FALSE	FALSE	FALSE	FALSE
CNVblock__ZSCAN18	CNVblock__	FALSE	corr_prefilter				-0.000561857	0.000561857	97	FALSE														0.05	1	0.05	1	0.05	1	FALSE	FALSE	FALSE	FALSE	FALSE
CNVblock__ZNF329	CNVblock__	FALSE	corr_prefilter				-0.000561857	0.000561857	97	FALSE														0.05	1	0.05	1	0.05	1	FALSE	FALSE	FALSE	FALSE	FALSE
CNVblock__ZNF274	CNVblock__	FALSE	corr_prefilter				-0.000561857	0.000561857	97	FALSE														0.05	1	0.05	1	0.05	1	FALSE	FALSE	FALSE	FALSE	FALSE
CNVblock__ZNF544	CNVblock__	FALSE	corr_prefilter				-0.000561857	0.000561857	97	FALSE														0.05	1	0.05	1	0.05	1	FALSE	FALSE	FALSE	FALSE	FALSE
CNVblock__ZNF8	CNVblock__	FALSE					-0.0203087	0.0203087	97	TRUE			0.975619	1	mwu	0.304786	0.937512	-0.249864	0.778906	0.309005	0.857628	-0.248824	0.779717	0.05	1	0.05	1	0.05	1	FALSE	FALSE	FALSE	FALSE	FALSE
CNVblock__ERVK3-1	CNVblock__	FALSE					-0.0203087	0.0203087	97	TRUE			0.975619	1	mwu	0.304786	0.937512	-0.249864	0.778906	0.309005	0.857628	-0.248824	0.779717	0.05	1	0.05	1	0.05	1	FALSE	FALSE	FALSE	FALSE	FALSE
CNVblock__ZSCAN22	CNVblock__	FALSE					-0.0203087	0.0203087	97	TRUE			0.975619	1	mwu	0.304786	0.937512	-0.249864	0.778906	0.309005	0.857628	-0.248824	0.779717	0.05	1	0.05	1	0.05	1	FALSE	FALSE	FALSE	FALSE	FALSE
CNVblock__A1BG	CNVblock__	FALSE					-0.0203087	0.0203087	97	TRUE			0.975619	1	mwu	0.304786	0.937512	-0.249864	0.778906	0.309005	0.857628	-0.248824	0.779717	0.05	1	0.05	1	0.05	1	FALSE	FALSE	FALSE	FALSE	FALSE
CNVblock__ZNF497	CNVblock__	FALSE					-0.0203087	0.0203087	97	TRUE			0.975619	1	mwu	0.304786	0.937512	-0.249864	0.778906	0.309005	0.857628	-0.248824	0.779717	0.05	1	0.05	1	0.05	1	FALSE	FALSE	FALSE	FALSE	FALSE
CNVblock__ZNF837	CNVblock__	FALSE					-0.0203087	0.0203087	97	TRUE			0.975619	1	mwu	0.304786	0.937512	-0.249864	0.778906	0.309005	0.857628	-0.248824	0.779717	0.05	1	0.05	1	0.05	1	FALSE	FALSE	FALSE	FALSE	FALSE
CNVblock__RPS5	CNVblock__	FALSE					-0.0203087	0.0203087	97	TRUE			0.975619	1	mwu	0.304786	0.937512	-0.249864	0.778906	0.309005	0.857628	-0.248824	0.779717	0.05	1	0.05	1	0.05	1	FALSE	FALSE	FALSE	FALSE	FALSE
CNVblock__ZNF584	CNVblock__	FALSE					-0.0203087	0.0203087	97	TRUE			0.975619	1	mwu	0.304786	0.937512	-0.249864	0.778906	0.309005	0.857628	-0.248824	0.779717	0.05	1	0.05	1	0.05	1	FALSE	FALSE	FALSE	FALSE	FALSE
CNVblock__ZNF132	CNVblock__	FALSE					-0.0203087	0.0203087	97	TRUE			0.975619	1	mwu	0.304786	0.937512	-0.249864	0.778906	0.309005	0.857628	-0.248824	0.779717	0.05	1	0.05	1	0.05	1	FALSE	FALSE	FALSE	FALSE	FALSE
CNVblock__ZNF324B	CNVblock__	FALSE					-0.0203087	0.0203087	97	TRUE			0.975619	1	mwu	0.304786	0.937512	-0.249864	0.778906	0.309005	0.857628	-0.248824	0.779717	0.05	1	0.05	1	0.05	1	FALSE	FALSE	FALSE	FALSE	FALSE
CNVblock__ZNF324	CNVblock__	FALSE					-0.0203087	0.0203087	97	TRUE			0.975619	1	mwu	0.304786	0.937512	-0.249864	0.778906	0.309005	0.857628	-0.248824	0.779717	0.05	1	0.05	1	0.05	1	FALSE	FALSE	FALSE	FALSE	FALSE
CNVblock__ZNF446	CNVblock__	FALSE					-0.0203087	0.0203087	97	TRUE			0.975619	1	mwu	0.304786	0.937512	-0.249864	0.778906	0.309005	0.857628	-0.248824	0.779717	0.05	1	0.05	1	0.05	1	FALSE	FALSE	FALSE	FALSE	FALSE
CNVblock__SLC27A5	CNVblock__	FALSE					-0.0203087	0.0203087	97	TRUE			0.975619	1	mwu	0.304786	0.937512	-0.249864	0.778906	0.309005	0.857628	-0.248824	0.779717	0.05	1	0.05	1	0.05	1	FALSE	FALSE	FALSE	FALSE	FALSE
CNVblock__ZBTB45	CNVblock__	FALSE					-0.0203087	0.0203087	97	TRUE			0.975619	1	mwu	0.304786	0.937512	-0.249864	0.778906	0.309005	0.857628	-0.248824	0.779717	0.05	1	0.05	1	0.05	1	FALSE	FALSE	FALSE	FALSE	FALSE
CNVblock__TRIM28	CNVblock__	FALSE					-0.0203087	0.0203087	97	TRUE			0.975619	1	mwu	0.304786	0.937512	-0.249864	0.778906	0.309005	0.857628	-0.248824	0.779717	0.05	1	0.05	1	0.05	1	FALSE	FALSE	FALSE	FALSE	FALSE
CNVblock__CHMP2A	CNVblock__	FALSE					-0.0203087	0.0203087	97	TRUE			0.975619	1	mwu	0.304786	0.937512	-0.249864	0.778906	0.309005	0.857628	-0.248824	0.779717	0.05	1	0.05	1	0.05	1	FALSE	FALSE	FALSE	FALSE	FALSE
CNVblock__UBE2M	CNVblock__	FALSE					-0.0203087	0.0203087	97	TRUE			0.975619	1	mwu	0.304786	0.937512	-0.249864	0.778906	0.309005	0.857628	-0.248824	0.779717	0.05	1	0.05	1	0.05	1	FALSE	FALSE	FALSE	FALSE	FALSE
CNVblock__MZF1	CNVblock__	TRUE	variance_prefilter	0	FALSE	0.317655				FALSE														0.05	1	0.05	1	0.05	1	FALSE	FALSE	FALSE	FALSE	FALSE
CNVblock__DEFB125	CNVblock__	TRUE	variance_prefilter	0	FALSE	0.317655				FALSE														0.05	1	0.05	1	0.05	1	FALSE	FALSE	FALSE	FALSE	FALSE
CNVblock__DEFB126	CNVblock__	TRUE	variance_prefilter	0	FALSE	0.317655				FALSE														0.05	1	0.05	1	0.05	1	FALSE	FALSE	FALSE	FALSE	FALSE
CNVblock__DEFB127	CNVblock__	TRUE	variance_prefilter	0	FALSE	0.317655				FALSE														0.05	1	0.05	1	0.05	1	FALSE	FALSE	FALSE	FALSE	FALSE
CNVblock__DEFB128	CNVblock__	TRUE	variance_prefilter	0	FALSE	0.317655				FALSE														0.05	1	0.05	1	0.05	1	FALSE	FALSE	FALSE	FALSE	FALSE
CNVblock__DEFB129	CNVblock__	TRUE	variance_prefilter	0.238617	FALSE	0.317655				FALSE														0.05	1	0.05	1	0.05	1	FALSE	FALSE	FALSE	FALSE	FALSE
CNVblock__DEFB132	CNVblock__	TRUE	variance_prefilter	0.238617	FALSE	0.317655				FALSE														0.05	1	0.05	1	0.05	1	FALSE	FALSE	FALSE	FALSE	FALSE
CNVblock__C20orf96	CNVblock__	TRUE	variance_prefilter	0.238617	FALSE	0.317655				FALSE														0.05	1	0.05	1	0.05	1	FALSE	FALSE	FALSE	FALSE	FALSE
CNVblock__ZCCHC3	CNVblock__	TRUE	variance_prefilter	0.238617	FALSE	0.317655				FALSE														0.05	1	0.05	1	0.05	1	FALSE	FALSE	FALSE	FALSE	FALSE
CNVblock__SOX12	CNVblock__	TRUE	variance_prefilter	0.238617	FALSE	0.317655				FALSE														0.05	1	0.05	1	0.05	1	FALSE	FALSE	FALSE	FALSE	FALSE
CNVblock__NRSN2	CNVblock__	TRUE	variance_prefilter	0.238617	FALSE	0.317655				FALSE														0.05	1	0.05	1	0.05	1	FALSE	FALSE	FALSE	FALSE	FALSE
CNVblock__TRIB3	CNVblock__	TRUE	variance_prefilter	0.238617	FALSE	0.317655				FALSE														0.05	1	0.05	1	0.05	1	FALSE	FALSE	FALSE	FALSE	FALSE
CNVblock__RBCK1	CNVblock__	TRUE	variance_prefilter	0.238617	FALSE	0.317655				FALSE														0.05	1	0.05	1	0.05	1	FALSE	FALSE	FALSE	FALSE	FALSE
CNVblock__TBC1D20	CNVblock__	TRUE	variance_prefilter	0.238617	FALSE	0.317655				FALSE														0.05	1	0.05	1	0.05	1	FALSE	FALSE	FALSE	FALSE	FALSE
CNVblock__CSNK2A1	CNVblock__	TRUE	variance_prefilter	0.238617	FALSE	0.317655				FALSE														0.05	1	0.05	1	0.05	1	FALSE	FALSE	FALSE	FALSE	FALSE
CNVblock__TCF15	CNVblock__	TRUE	variance_prefilter	0.238617	FALSE	0.317655				FALSE														0.05	1	0.05	1	0.05	1	FALSE	FALSE	FALSE	FALSE	FALSE
CNVblock__SRXN1	CNVblock__	TRUE	variance_prefilter	0.238617	FALSE	0.317655				FALSE														0.05	1	0.05	1	0.05	1	FALSE	FALSE	FALSE	FALSE	FALSE
CNVblock__SCRT2	CNVblock__	TRUE	variance_prefilter	0.238617	FALSE	0.317655				FALSE														0.05	1	0.05	1	0.05	1	FALSE	FALSE	FALSE	FALSE	FALSE
CNVblock__SLC52A3	CNVblock__	TRUE	variance_prefilter	0.238617	FALSE	0.317655				FALSE														0.05	1	0.05	1	0.05	1	FALSE	FALSE	FALSE	FALSE	FALSE
CNVblock__FAM110A	CNVblock__	TRUE	variance_prefilter	0.238617	FALSE	0.317655				FALSE														0.05	1	0.05	1	0.05	1	FALSE	FALSE	FALSE	FALSE	FALSE
CNVblock__ANGPT4	CNVblock__	TRUE	variance_prefilter	0.238617	FALSE	0.317655				FALSE														0.05	1	0.05	1	0.05	1	FALSE	FALSE	FALSE	FALSE	FALSE
CNVblock__RSPO4	CNVblock__	TRUE	variance_prefilter	0.238617	FALSE	0.317655				FALSE														0.05	1	0.05	1	0.05	1	FALSE	FALSE	FALSE	FALSE	FALSE
CNVblock__PSMF1	CNVblock__	TRUE	variance_prefilter	0.238617	FALSE	0.317655				FALSE														0.05	1	0.05	1	0.05	1	FALSE	FALSE	FALSE	FALSE	FALSE
CNVblock__TMEM74B	CNVblock__	TRUE	variance_prefilter	0.238617	FALSE	0.317655				FALSE														0.05	1	0.05	1	0.05	1	FALSE	FALSE	FALSE	FALSE	FALSE
CNVblock__C20orf202	CNVblock__	TRUE	variance_prefilter	0.238617	FALSE	0.317655				FALSE														0.05	1	0.05	1	0.05	1	FALSE	FALSE	FALSE	FALSE	FALSE
CNVblock__RAD21L1	CNVblock__	TRUE	variance_prefilter	0.238617	FALSE	0.317655				FALSE														0.05	1	0.05	1	0.05	1	FALSE	FALSE	FALSE	FALSE	FALSE
CNVblock__SNPH	CNVblock__	TRUE	variance_prefilter	0.238617	FALSE	0.317655				FALSE														0.05	1	0.05	1	0.05	1	FALSE	FALSE	FALSE	FALSE	FALSE
CNVblock__SDCBP2	CNVblock__	TRUE	variance_prefilter	0.238617	FALSE	0.317655				FALSE														0.05	1	0.05	1	0.05	1	FALSE	FALSE	FALSE	FALSE	FALSE
CNVblock__FKBP1A	CNVblock__	TRUE	variance_prefilter	0.238617	FALSE	0.317655				FALSE														0.05	1	0.05	1	0.05	1	FALSE	FALSE	FALSE	FALSE	FALSE
CNVblock__NSFL1C	CNVblock__	TRUE	variance_prefilter	0.238617	FALSE	0.317655				FALSE														0.05	1	0.05	1	0.05	1	FALSE	FALSE	FALSE	FALSE	FALSE
CNVblock__SIRPB2	CNVblock__	TRUE	variance_prefilter	0.238617	FALSE	0.317655				FALSE														0.05	1	0.05	1	0.05	1	FALSE	FALSE	FALSE	FALSE	FALSE
CNVblock__SIRPD	CNVblock__	TRUE	variance_prefilter	0.238617	FALSE	0.317655				FALSE														0.05	1	0.05	1	0.05	1	FALSE	FALSE	FALSE	FALSE	FALSE
CNVblock__SIRPB1	CNVblock__	TRUE	variance_prefilter	0.238617	FALSE	0.317655				FALSE														0.05	1	0.05	1	0.05	1	FALSE	FALSE	FALSE	FALSE	FALSE
CNVblock__SIRPG	CNVblock__	TRUE	variance_prefilter	0.238617	FALSE	0.317655				FALSE														0.05	1	0.05	1	0.05	1	FALSE	FALSE	FALSE	FALSE	FALSE
CNVblock__SIRPA	CNVblock__	TRUE	variance_prefilter	0.238617	FALSE	0.317655				FALSE														0.05	1	0.05	1	0.05	1	FALSE	FALSE	FALSE	FALSE	FALSE
CNVblock__PDYN	CNVblock__	TRUE	variance_prefilter	0.238617	FALSE	0.317655				FALSE														0.05	1	0.05	1	0.05	1	FALSE	FALSE	FALSE	FALSE	FALSE
CNVblock__STK35	CNVblock__	TRUE	variance_prefilter	0.238617	FALSE	0.317655				FALSE														0.05	1	0.05	1	0.05	1	FALSE	FALSE	FALSE	FALSE	FALSE
CNVblock__TGM3	CNVblock__	TRUE	variance_prefilter	0.238617	FALSE	0.317655				FALSE														0.05	1	0.05	1	0.05	1	FALSE	FALSE	FALSE	FALSE	FALSE
CNVblock__TGM6	CNVblock__	TRUE	variance_prefilter	0.238617	FALSE	0.317655				FALSE														0.05	1	0.05	1	0.05	1	FALSE	FALSE	FALSE	FALSE	FALSE
CNVblock__SNRPB	CNVblock__	TRUE	variance_prefilter	0.238617	FALSE	0.317655				FALSE														0.05	1	0.05	1	0.05	1	FALSE	FALSE	FALSE	FALSE	FALSE
CNVblock__ZNF343	CNVblock__	TRUE	variance_prefilter	0.238617	FALSE	0.317655				FALSE														0.05	1	0.05	1	0.05	1	FALSE	FALSE	FALSE	FALSE	FALSE
CNVblock__TMC2	CNVblock__	TRUE	variance_prefilter	0.238617	FALSE	0.317655				FALSE														0.05	1	0.05	1	0.05	1	FALSE	FALSE	FALSE	FALSE	FALSE
CNVblock__NOP56	CNVblock__	TRUE	variance_prefilter	0.238617	FALSE	0.317655				FALSE														0.05	1	0.05	1	0.05	1	FALSE	FALSE	FALSE	FALSE	FALSE
CNVblock__IDH3B	CNVblock__	TRUE	variance_prefilter	0.238617	FALSE	0.317655				FALSE														0.05	1	0.05	1	0.05	1	FALSE	FALSE	FALSE	FALSE	FALSE
CNVblock__EBF4	CNVblock__	TRUE	variance_prefilter	0.238617	FALSE	0.317655				FALSE														0.05	1	0.05	1	0.05	1	FALSE	FALSE	FALSE	FALSE	FALSE
CNVblock__CPXM1	CNVblock__	TRUE	variance_prefilter	0.238617	FALSE	0.317655				FALSE														0.05	1	0.05	1	0.05	1	FALSE	FALSE	FALSE	FALSE	FALSE
CNVblock__TMEM239	CNVblock__	TRUE	variance_prefilter	0.238617	FALSE	0.317655				FALSE														0.05	1	0.05	1	0.05	1	FALSE	FALSE	FALSE	FALSE	FALSE
CNVblock__PCED1A	CNVblock__	TRUE	variance_prefilter	0.238617	FALSE	0.317655				FALSE														0.05	1	0.05	1	0.05	1	FALSE	FALSE	FALSE	FALSE	FALSE
CNVblock__VPS16	CNVblock__	TRUE	variance_prefilter	0.238617	FALSE	0.317655				FALSE														0.05	1	0.05	1	0.05	1	FALSE	FALSE	FALSE	FALSE	FALSE
CNVblock__PTPRA	CNVblock__	TRUE	variance_prefilter	0.238617	FALSE	0.317655				FALSE														0.05	1	0.05	1	0.05	1	FALSE	FALSE	FALSE	FALSE	FALSE
CNVblock__GNRH2	CNVblock__	TRUE	variance_prefilter	0.238617	FALSE	0.317655				FALSE														0.05	1	0.05	1	0.05	1	FALSE	FALSE	FALSE	FALSE	FALSE
CNVblock__MRPS26	CNVblock__	TRUE	variance_prefilter	0.238617	FALSE	0.317655				FALSE														0.05	1	0.05	1	0.05	1	FALSE	FALSE	FALSE	FALSE	FALSE
CNVblock__AVP	CNVblock__	TRUE	variance_prefilter	0.238617	FALSE	0.317655				FALSE														0.05	1	0.05	1	0.05	1	FALSE	FALSE	FALSE	FALSE	FALSE
CNVblock__UBOX5	CNVblock__	TRUE	variance_prefilter	0.238617	FALSE	0.317655				FALSE														0.05	1	0.05	1	0.05	1	FALSE	FALSE	FALSE	FALSE	FALSE
CNVblock__FASTKD5	CNVblock__	TRUE	variance_prefilter	0.238617	FALSE	0.317655				FALSE														0.05	1	0.05	1	0.05	1	FALSE	FALSE	FALSE	FALSE	FALSE
CNVblock__LZTS3	CNVblock__	TRUE	variance_prefilter	0.238617	FALSE	0.317655				FALSE														0.05	1	0.05	1	0.05	1	FALSE	FALSE	FALSE	FALSE	FALSE
CNVblock__DDRGK1	CNVblock__	TRUE	variance_prefilter	0.238617	FALSE	0.317655				FALSE														0.05	1	0.05	1	0.05	1	FALSE	FALSE	FALSE	FALSE	FALSE
CNVblock__ITPA	CNVblock__	TRUE	variance_prefilter	0.204467	FALSE	0.317655				FALSE														0.05	1	0.05	1	0.05	1	FALSE	FALSE	FALSE	FALSE	FALSE
CNVblock__SLC4A11	CNVblock__	TRUE	variance_prefilter	0.204467	FALSE	0.317655				FALSE														0.05	1	0.05	1	0.05	1	FALSE	FALSE	FALSE	FALSE	FALSE
CNVblock__ATRN	CNVblock__	TRUE	variance_prefilter	0.204467	FALSE	0.317655				FALSE														0.05	1	0.05	1	0.05	1	FALSE	FALSE	FALSE	FALSE	FALSE
CNVblock__GFRA4	CNVblock__	TRUE	variance_prefilter	0.204467	FALSE	0.317655				FALSE														0.05	1	0.05	1	0.05	1	FALSE	FALSE	FALSE	FALSE	FALSE
CNVblock__ADAM33	CNVblock__	TRUE	variance_prefilter	0.204467	FALSE	0.317655				FALSE														0.05	1	0.05	1	0.05	1	FALSE	FALSE	FALSE	FALSE	FALSE
CNVblock__SIGLEC1	CNVblock__	TRUE	variance_prefilter	0.204467	FALSE	0.317655				FALSE														0.05	1	0.05	1	0.05	1	FALSE	FALSE	FALSE	FALSE	FALSE
CNVblock__HSPA12B	CNVblock__	TRUE	variance_prefilter	0.204467	FALSE	0.317655				FALSE														0.05	1	0.05	1	0.05	1	FALSE	FALSE	FALSE	FALSE	FALSE
CNVblock__SPEF1	CNVblock__	TRUE	variance_prefilter	0.204467	FALSE	0.317655				FALSE														0.05	1	0.05	1	0.05	1	FALSE	FALSE	FALSE	FALSE	FALSE
CNVblock__CENPB	CNVblock__	TRUE	variance_prefilter	0.204467	FALSE	0.317655				FALSE														0.05	1	0.05	1	0.05	1	FALSE	FALSE	FALSE	FALSE	FALSE
CNVblock__CDC25B	CNVblock__	TRUE	variance_prefilter	0.204467	FALSE	0.317655				FALSE														0.05	1	0.05	1	0.05	1	FALSE	FALSE	FALSE	FALSE	FALSE
CNVblock__AP5S1	CNVblock__	TRUE	variance_prefilter	0.204467	FALSE	0.317655				FALSE														0.05	1	0.05	1	0.05	1	FALSE	FALSE	FALSE	FALSE	FALSE
CNVblock__MAVS	CNVblock__	TRUE	variance_prefilter	0.204467	FALSE	0.317655				FALSE														0.05	1	0.05	1	0.05	1	FALSE	FALSE	FALSE	FALSE	FALSE
CNVblock__PANK2	CNVblock__	TRUE	variance_prefilter	0.204467	FALSE	0.317655				FALSE														0.05	1	0.05	1	0.05	1	FALSE	FALSE	FALSE	FALSE	FALSE
CNVblock__RNF24	CNVblock__	TRUE	variance_prefilter	0.204467	FALSE	0.317655				FALSE														0.05	1	0.05	1	0.05	1	FALSE	FALSE	FALSE	FALSE	FALSE
CNVblock__SMOX	CNVblock__	TRUE	variance_prefilter	0.204467	FALSE	0.317655				FALSE														0.05	1	0.05	1	0.05	1	FALSE	FALSE	FALSE	FALSE	FALSE
CNVblock__ADRA1D	CNVblock__	TRUE	variance_prefilter	0.204467	FALSE	0.317655				FALSE														0.05	1	0.05	1	0.05	1	FALSE	FALSE	FALSE	FALSE	FALSE
CNVblock__PRNP	CNVblock__	TRUE	variance_prefilter	0.204467	FALSE	0.317655				FALSE														0.05	1	0.05	1	0.05	1	FALSE	FALSE	FALSE	FALSE	FALSE
CNVblock__PRND	CNVblock__	TRUE	variance_prefilter	0.204467	FALSE	0.317655				FALSE														0.05	1	0.05	1	0.05	1	FALSE	FALSE	FALSE	FALSE	FALSE
CNVblock__RASSF2	CNVblock__	TRUE	variance_prefilter	0.204467	FALSE	0.317655				FALSE														0.05	1	0.05	1	0.05	1	FALSE	FALSE	FALSE	FALSE	FALSE
CNVblock__SLC23A2	CNVblock__	TRUE	variance_prefilter	0.204467	FALSE	0.317655				FALSE														0.05	1	0.05	1	0.05	1	FALSE	FALSE	FALSE	FALSE	FALSE
CNVblock__TMEM230	CNVblock__	TRUE	variance_prefilter	0.204467	FALSE	0.317655				FALSE														0.05	1	0.05	1	0.05	1	FALSE	FALSE	FALSE	FALSE	FALSE
CNVblock__PCNA	CNVblock__	TRUE	variance_prefilter	0.204467	FALSE	0.317655				FALSE														0.05	1	0.05	1	0.05	1	FALSE	FALSE	FALSE	FALSE	FALSE
CNVblock__CDS2	CNVblock__	TRUE	variance_prefilter	0.204467	FALSE	0.317655				FALSE														0.05	1	0.05	1	0.05	1	FALSE	FALSE	FALSE	FALSE	FALSE
CNVblock__PROKR2	CNVblock__	TRUE	variance_prefilter	0.195232	FALSE	0.317655				FALSE														0.05	1	0.05	1	0.05	1	FALSE	FALSE	FALSE	FALSE	FALSE
CNVblock__GPCPD1	CNVblock__	TRUE	variance_prefilter	0.195232	FALSE	0.317655				FALSE														0.05	1	0.05	1	0.05	1	FALSE	FALSE	FALSE	FALSE	FALSE
CNVblock__SHLD1	CNVblock__	TRUE	variance_prefilter	0.195232	FALSE	0.317655				FALSE														0.05	1	0.05	1	0.05	1	FALSE	FALSE	FALSE	FALSE	FALSE
CNVblock__CHGB	CNVblock__	TRUE	variance_prefilter	0.195232	FALSE	0.317655				FALSE														0.05	1	0.05	1	0.05	1	FALSE	FALSE	FALSE	FALSE	FALSE
CNVblock__TRMT6	CNVblock__	TRUE	variance_prefilter	0.195232	FALSE	0.317655				FALSE														0.05	1	0.05	1	0.05	1	FALSE	FALSE	FALSE	FALSE	FALSE
CNVblock__MCM8	CNVblock__	TRUE	variance_prefilter	0.195232	FALSE	0.317655				FALSE														0.05	1	0.05	1	0.05	1	FALSE	FALSE	FALSE	FALSE	FALSE
CNVblock__CRLS1	CNVblock__	TRUE	variance_prefilter	0.195232	FALSE	0.317655				FALSE														0.05	1	0.05	1	0.05	1	FALSE	FALSE	FALSE	FALSE	FALSE
CNVblock__LRRN4	CNVblock__	TRUE	variance_prefilter	0.195232	FALSE	0.317655				FALSE														0.05	1	0.05	1	0.05	1	FALSE	FALSE	FALSE	FALSE	FALSE
CNVblock__FERMT1	CNVblock__	TRUE	variance_prefilter	0.195232	FALSE	0.317655				FALSE														0.05	1	0.05	1	0.05	1	FALSE	FALSE	FALSE	FALSE	FALSE
CNVblock__BMP2	CNVblock__	TRUE	variance_prefilter	0.195232	FALSE	0.317655				FALSE														0.05	1	0.05	1	0.05	1	FALSE	FALSE	FALSE	FALSE	FALSE
CNVblock__HAO1	CNVblock__	TRUE	variance_prefilter	0.204467	FALSE	0.317655				FALSE														0.05	1	0.05	1	0.05	1	FALSE	FALSE	FALSE	FALSE	FALSE
CNVblock__TMX4	CNVblock__	TRUE	variance_prefilter	0.204467	FALSE	0.317655				FALSE														0.05	1	0.05	1	0.05	1	FALSE	FALSE	FALSE	FALSE	FALSE
CNVblock__PLCB1	CNVblock__	TRUE	variance_prefilter	0.204467	FALSE	0.317655				FALSE														0.05	1	0.05	1	0.05	1	FALSE	FALSE	FALSE	FALSE	FALSE
CNVblock__PLCB4	CNVblock__	TRUE	variance_prefilter	0.204467	FALSE	0.317655				FALSE														0.05	1	0.05	1	0.05	1	FALSE	FALSE	FALSE	FALSE	FALSE
CNVblock__LAMP5	CNVblock__	TRUE	variance_prefilter	0.204467	FALSE	0.317655				FALSE														0.05	1	0.05	1	0.05	1	FALSE	FALSE	FALSE	FALSE	FALSE
CNVblock__PAK5	CNVblock__	TRUE	variance_prefilter	0.204467	FALSE	0.317655				FALSE														0.05	1	0.05	1	0.05	1	FALSE	FALSE	FALSE	FALSE	FALSE
CNVblock__ANKEF1	CNVblock__	TRUE	variance_prefilter	0.204467	FALSE	0.317655				FALSE														0.05	1	0.05	1	0.05	1	FALSE	FALSE	FALSE	FALSE	FALSE
CNVblock__SNAP25	CNVblock__	TRUE	variance_prefilter	0.204467	FALSE	0.317655				FALSE														0.05	1	0.05	1	0.05	1	FALSE	FALSE	FALSE	FALSE	FALSE
CNVblock__MKKS	CNVblock__	TRUE	variance_prefilter	0.204467	FALSE	0.317655				FALSE														0.05	1	0.05	1	0.05	1	FALSE	FALSE	FALSE	FALSE	FALSE
CNVblock__SLX4IP	CNVblock__	TRUE	variance_prefilter	0.204467	FALSE	0.317655				FALSE														0.05	1	0.05	1	0.05	1	FALSE	FALSE	FALSE	FALSE	FALSE
CNVblock__JAG1	CNVblock__	TRUE	variance_prefilter	0.204467	FALSE	0.317655				FALSE														0.05	1	0.05	1	0.05	1	FALSE	FALSE	FALSE	FALSE	FALSE
CNVblock__BTBD3	CNVblock__	TRUE	variance_prefilter	0.204467	FALSE	0.317655				FALSE														0.05	1	0.05	1	0.05	1	FALSE	FALSE	FALSE	FALSE	FALSE
CNVblock__SPTLC3	CNVblock__	TRUE	variance_prefilter	0.204467	FALSE	0.317655				FALSE														0.05	1	0.05	1	0.05	1	FALSE	FALSE	FALSE	FALSE	FALSE
CNVblock__ISM1	CNVblock__	TRUE	variance_prefilter	0.204467	FALSE	0.317655				FALSE														0.05	1	0.05	1	0.05	1	FALSE	FALSE	FALSE	FALSE	FALSE
CNVblock__TASP1	CNVblock__	TRUE	variance_prefilter	0.189218	FALSE	0.317655				FALSE														0.05	1	0.05	1	0.05	1	FALSE	FALSE	FALSE	FALSE	FALSE
CNVblock__ESF1	CNVblock__	TRUE	variance_prefilter	0.189218	FALSE	0.317655				FALSE														0.05	1	0.05	1	0.05	1	FALSE	FALSE	FALSE	FALSE	FALSE
CNVblock__NDUFAF5	CNVblock__	TRUE	variance_prefilter	0.189218	FALSE	0.317655				FALSE														0.05	1	0.05	1	0.05	1	FALSE	FALSE	FALSE	FALSE	FALSE
CNVblock__SEL1L2	CNVblock__	TRUE	variance_prefilter	0.189218	FALSE	0.317655				FALSE														0.05	1	0.05	1	0.05	1	FALSE	FALSE	FALSE	FALSE	FALSE
CNVblock__MACROD2	CNVblock__	TRUE	variance_prefilter	0.189218	FALSE	0.317655				FALSE														0.05	1	0.05	1	0.05	1	FALSE	FALSE	FALSE	FALSE	FALSE
CNVblock__FLRT3	CNVblock__	TRUE	variance_prefilter	0.189218	FALSE	0.317655				FALSE														0.05	1	0.05	1	0.05	1	FALSE	FALSE	FALSE	FALSE	FALSE
CNVblock__KIF16B	CNVblock__	TRUE	variance_prefilter	0.189218	FALSE	0.317655				FALSE														0.05	1	0.05	1	0.05	1	FALSE	FALSE	FALSE	FALSE	FALSE
CNVblock__SNRPB2	CNVblock__	TRUE	variance_prefilter	0.189218	FALSE	0.317655				FALSE														0.05	1	0.05	1	0.05	1	FALSE	FALSE	FALSE	FALSE	FALSE
CNVblock__OTOR	CNVblock__	TRUE	variance_prefilter	0.189218	FALSE	0.317655				FALSE														0.05	1	0.05	1	0.05	1	FALSE	FALSE	FALSE	FALSE	FALSE
CNVblock__PCSK2	CNVblock__	TRUE	variance_prefilter	0.176761	FALSE	0.317655				FALSE														0.05	1	0.05	1	0.05	1	FALSE	FALSE	FALSE	FALSE	FALSE
CNVblock__BFSP1	CNVblock__	TRUE	variance_prefilter	0.285009	FALSE	0.317655				FALSE														0.05	1	0.05	1	0.05	1	FALSE	FALSE	FALSE	FALSE	FALSE
CNVblock__DSTN	CNVblock__	TRUE	variance_prefilter	0.285009	FALSE	0.317655				FALSE														0.05	1	0.05	1	0.05	1	FALSE	FALSE	FALSE	FALSE	FALSE
CNVblock__RRBP1	CNVblock__	TRUE	variance_prefilter	0.291452	FALSE	0.317655				FALSE														0.05	1	0.05	1	0.05	1	FALSE	FALSE	FALSE	FALSE	FALSE
CNVblock__BANF2	CNVblock__	TRUE	variance_prefilter	0.291452	FALSE	0.317655				FALSE														0.05	1	0.05	1	0.05	1	FALSE	FALSE	FALSE	FALSE	FALSE
CNVblock__SNX5	CNVblock__	TRUE	variance_prefilter	0.291452	FALSE	0.317655				FALSE														0.05	1	0.05	1	0.05	1	FALSE	FALSE	FALSE	FALSE	FALSE
CNVblock__OVOL2	CNVblock__	TRUE	variance_prefilter	0.291452	FALSE	0.317655				FALSE														0.05	1	0.05	1	0.05	1	FALSE	FALSE	FALSE	FALSE	FALSE
CNVblock__MGME1	CNVblock__	TRUE	variance_prefilter	0.291452	FALSE	0.317655				FALSE														0.05	1	0.05	1	0.05	1	FALSE	FALSE	FALSE	FALSE	FALSE
CNVblock__PET117	CNVblock__	TRUE	variance_prefilter	0.291452	FALSE	0.317655				FALSE														0.05	1	0.05	1	0.05	1	FALSE	FALSE	FALSE	FALSE	FALSE
CNVblock__KAT14	CNVblock__	TRUE	variance_prefilter	0.291452	FALSE	0.317655				FALSE														0.05	1	0.05	1	0.05	1	FALSE	FALSE	FALSE	FALSE	FALSE
CNVblock__ZNF133	CNVblock__	TRUE	variance_prefilter	0.291452	FALSE	0.317655				FALSE														0.05	1	0.05	1	0.05	1	FALSE	FALSE	FALSE	FALSE	FALSE
CNVblock__DZANK1	CNVblock__	TRUE	variance_prefilter	0.291452	FALSE	0.317655				FALSE														0.05	1	0.05	1	0.05	1	FALSE	FALSE	FALSE	FALSE	FALSE
CNVblock__POLR3F	CNVblock__	TRUE	variance_prefilter	0.291452	FALSE	0.317655				FALSE														0.05	1	0.05	1	0.05	1	FALSE	FALSE	FALSE	FALSE	FALSE
CNVblock__RBBP9	CNVblock__	TRUE	variance_prefilter	0.291452	FALSE	0.317655				FALSE														0.05	1	0.05	1	0.05	1	FALSE	FALSE	FALSE	FALSE	FALSE
CNVblock__SEC23B	CNVblock__	TRUE	variance_prefilter	0.291452	FALSE	0.317655				FALSE														0.05	1	0.05	1	0.05	1	FALSE	FALSE	FALSE	FALSE	FALSE
CNVblock__SMIM26	CNVblock__	TRUE	variance_prefilter	0.291452	FALSE	0.317655				FALSE														0.05	1	0.05	1	0.05	1	FALSE	FALSE	FALSE	FALSE	FALSE
CNVblock__DTD1	CNVblock__	TRUE	variance_prefilter	0.291452	FALSE	0.317655				FALSE														0.05	1	0.05	1	0.05	1	FALSE	FALSE	FALSE	FALSE	FALSE
CNVblock__SLC24A3	CNVblock__	TRUE	variance_prefilter	0.291452	FALSE	0.317655				FALSE														0.05	1	0.05	1	0.05	1	FALSE	FALSE	FALSE	FALSE	FALSE
CNVblock__RIN2	CNVblock__	TRUE	variance_prefilter	0.291452	FALSE	0.317655				FALSE														0.05	1	0.05	1	0.05	1	FALSE	FALSE	FALSE	FALSE	FALSE
CNVblock__NAA20	CNVblock__	TRUE	variance_prefilter	0.312715	FALSE	0.317655				FALSE														0.05	1	0.05	1	0.05	1	FALSE	FALSE	FALSE	FALSE	FALSE
CNVblock__CRNKL1	CNVblock__	TRUE	variance_prefilter	0.312715	FALSE	0.317655				FALSE														0.05	1	0.05	1	0.05	1	FALSE	FALSE	FALSE	FALSE	FALSE
CNVblock__CFAP61	CNVblock__	TRUE	variance_prefilter	0.312715	FALSE	0.317655				FALSE														0.05	1	0.05	1	0.05	1	FALSE	FALSE	FALSE	FALSE	FALSE
CNVblock__INSM1	CNVblock__	TRUE	variance_prefilter	0.312715	FALSE	0.317655				FALSE														0.05	1	0.05	1	0.05	1	FALSE	FALSE	FALSE	FALSE	FALSE
CNVblock__RALGAPA2	CNVblock__	TRUE	variance_prefilter	0.312715	FALSE	0.317655				FALSE														0.05	1	0.05	1	0.05	1	FALSE	FALSE	FALSE	FALSE	FALSE
CNVblock__KIZ	CNVblock__	FALSE		0.322809	TRUE	0.317655	0.202781	0.202781	97	TRUE			0.0388422	0.982649	mwu	0.0787037	0.818309	0.456142	1.57798	0.106722	0.691316	0.447029	1.56366	0.05	1	0.05	1	0.05	1	TRUE	FALSE	FALSE	FALSE	TRUE
CNVblock__XRN2	CNVblock__	FALSE		0.322809	TRUE	0.317655	0.202781	0.202781	97	TRUE			0.0388422	0.982649	mwu	0.0787037	0.818309	0.456142	1.57798	0.106722	0.691316	0.447029	1.56366	0.05	1	0.05	1	0.05	1	TRUE	FALSE	FALSE	FALSE	TRUE
CNVblock__NKX2-4	CNVblock__	FALSE		0.460052	TRUE	0.317655	0.200509	0.200509	97	TRUE			0.0287753	0.982649	mwu	0.0644698	0.776423	0.432204	1.54065	0.099007	0.691316	0.412954	1.51128	0.05	1	0.05	1	0.05	1	TRUE	FALSE	FALSE	FALSE	TRUE
CNVblock__NKX2-2	CNVblock__	FALSE		0.497423	TRUE	0.317655	0.154578	0.154578	97	TRUE			0.0667329	0.982649	mwu	0.136384	0.88961	0.343448	1.4098	0.213997	0.782202	0.306856	1.35915	0.05	1	0.05	1	0.05	1	FALSE	FALSE	FALSE	FALSE	FALSE
CNVblock__PAX1	CNVblock__	FALSE		0.486254	TRUE	0.317655	0.202009	0.202009	97	TRUE			0.0300615	0.982649	mwu	0.0306462	0.704206	0.57276	1.77315	0.0717422	0.691316	0.495281	1.64096	0.05	1	0.05	1	0.05	1	TRUE	TRUE	FALSE	FALSE	TRUE
CNVblock__FOXA2	CNVblock__	FALSE		0.513316	TRUE	0.317655	0.181179	0.181179	97	TRUE			0.0356119	0.982649	mwu	0.0379856	0.704206	0.556064	1.74379	0.0515438	0.691316	0.549323	1.73208	0.05	1	0.05	1	0.05	1	TRUE	TRUE	FALSE	FALSE	TRUE
CNVblock__SSTR4	CNVblock__	FALSE		0.513316	TRUE	0.317655	0.181179	0.181179	97	TRUE			0.0356119	0.982649	mwu	0.0379856	0.704206	0.556064	1.74379	0.0515438	0.691316	0.549323	1.73208	0.05	1	0.05	1	0.05	1	TRUE	TRUE	FALSE	FALSE	TRUE
CNVblock__THBD	CNVblock__	FALSE		0.513316	TRUE	0.317655	0.181179	0.181179	97	TRUE			0.0356119	0.982649	mwu	0.0379856	0.704206	0.556064	1.74379	0.0515438	0.691316	0.549323	1.73208	0.05	1	0.05	1	0.05	1	TRUE	TRUE	FALSE	FALSE	TRUE
CNVblock__CD93	CNVblock__	FALSE		0.513316	TRUE	0.317655	0.181179	0.181179	97	TRUE			0.0356119	0.982649	mwu	0.0379856	0.704206	0.556064	1.74379	0.0515438	0.691316	0.549323	1.73208	0.05	1	0.05	1	0.05	1	TRUE	TRUE	FALSE	FALSE	TRUE
CNVblock__NXT1	CNVblock__	FALSE		0.513316	TRUE	0.317655	0.181179	0.181179	97	TRUE			0.0356119	0.982649	mwu	0.0379856	0.704206	0.556064	1.74379	0.0515438	0.691316	0.549323	1.73208	0.05	1	0.05	1	0.05	1	TRUE	TRUE	FALSE	FALSE	TRUE
CNVblock__GZF1	CNVblock__	FALSE		0.513316	TRUE	0.317655	0.181179	0.181179	97	TRUE			0.0356119	0.982649	mwu	0.0379856	0.704206	0.556064	1.74379	0.0515438	0.691316	0.549323	1.73208	0.05	1	0.05	1	0.05	1	TRUE	TRUE	FALSE	FALSE	TRUE
CNVblock__NAPB	CNVblock__	FALSE		0.513316	TRUE	0.317655	0.181179	0.181179	97	TRUE			0.0356119	0.982649	mwu	0.0379856	0.704206	0.556064	1.74379	0.0515438	0.691316	0.549323	1.73208	0.05	1	0.05	1	0.05	1	TRUE	TRUE	FALSE	FALSE	TRUE
CNVblock__CSTL1	CNVblock__	FALSE		0.513316	TRUE	0.317655	0.181179	0.181179	97	TRUE			0.0356119	0.982649	mwu	0.0379856	0.704206	0.556064	1.74379	0.0515438	0.691316	0.549323	1.73208	0.05	1	0.05	1	0.05	1	TRUE	TRUE	FALSE	FALSE	TRUE
CNVblock__CST11	CNVblock__	FALSE		0.513316	TRUE	0.317655	0.181179	0.181179	97	TRUE			0.0356119	0.982649	mwu	0.0379856	0.704206	0.556064	1.74379	0.0515438	0.691316	0.549323	1.73208	0.05	1	0.05	1	0.05	1	TRUE	TRUE	FALSE	FALSE	TRUE
CNVblock__CST8	CNVblock__	FALSE		0.513316	TRUE	0.317655	0.181179	0.181179	97	TRUE			0.0356119	0.982649	mwu	0.0379856	0.704206	0.556064	1.74379	0.0515438	0.691316	0.549323	1.73208	0.05	1	0.05	1	0.05	1	TRUE	TRUE	FALSE	FALSE	TRUE
CNVblock__CST9L	CNVblock__	FALSE		0.513316	TRUE	0.317655	0.181179	0.181179	97	TRUE			0.0356119	0.982649	mwu	0.0379856	0.704206	0.556064	1.74379	0.0515438	0.691316	0.549323	1.73208	0.05	1	0.05	1	0.05	1	TRUE	TRUE	FALSE	FALSE	TRUE
CNVblock__CST9	CNVblock__	FALSE		0.513316	TRUE	0.317655	0.181179	0.181179	97	TRUE			0.0356119	0.982649	mwu	0.0379856	0.704206	0.556064	1.74379	0.0515438	0.691316	0.549323	1.73208	0.05	1	0.05	1	0.05	1	TRUE	TRUE	FALSE	FALSE	TRUE
CNVblock__CST3	CNVblock__	FALSE		0.513316	TRUE	0.317655	0.181179	0.181179	97	TRUE			0.0356119	0.982649	mwu	0.0379856	0.704206	0.556064	1.74379	0.0515438	0.691316	0.549323	1.73208	0.05	1	0.05	1	0.05	1	TRUE	TRUE	FALSE	FALSE	TRUE
CNVblock__CST4	CNVblock__	FALSE		0.513316	TRUE	0.317655	0.181179	0.181179	97	TRUE			0.0356119	0.982649	mwu	0.0379856	0.704206	0.556064	1.74379	0.0515438	0.691316	0.549323	1.73208	0.05	1	0.05	1	0.05	1	TRUE	TRUE	FALSE	FALSE	TRUE
CNVblock__CST1	CNVblock__	FALSE		0.513316	TRUE	0.317655	0.181179	0.181179	97	TRUE			0.0356119	0.982649	mwu	0.0379856	0.704206	0.556064	1.74379	0.0515438	0.691316	0.549323	1.73208	0.05	1	0.05	1	0.05	1	TRUE	TRUE	FALSE	FALSE	TRUE
CNVblock__CST2	CNVblock__	FALSE		0.513316	TRUE	0.317655	0.181179	0.181179	97	TRUE			0.0356119	0.982649	mwu	0.0379856	0.704206	0.556064	1.74379	0.0515438	0.691316	0.549323	1.73208	0.05	1	0.05	1	0.05	1	TRUE	TRUE	FALSE	FALSE	TRUE
CNVblock__CST5	CNVblock__	FALSE		0.513316	TRUE	0.317655	0.181179	0.181179	97	TRUE			0.0356119	0.982649	mwu	0.0379856	0.704206	0.556064	1.74379	0.0515438	0.691316	0.549323	1.73208	0.05	1	0.05	1	0.05	1	TRUE	TRUE	FALSE	FALSE	TRUE
CNVblock__GGTLC1	CNVblock__	FALSE					0.19715	0.19715	97	TRUE			0.0260501	0.982649	mwu	0.0266826	0.704206	0.579437	1.78503	0.0379989	0.670181	0.573532	1.77452	0.05	1	0.05	1	0.05	1	TRUE	TRUE	TRUE	FALSE	TRUE
CNVblock__SYNDIG1	CNVblock__	FALSE					0.151819	0.151819	97	TRUE			0.0570236	0.982649	mwu	0.120024	0.850236	0.346706	1.4144	0.130595	0.744235	0.360284	1.43374	0.05	1	0.05	1	0.05	1	FALSE	FALSE	FALSE	FALSE	FALSE
CNVblock__CST7	CNVblock__	FALSE					0.0707473	0.0707473	97	TRUE			0.18613	0.982649	mwu	0.471354	0.937512	0.146655	1.15795	0.397364	0.899751	0.183559	1.20149	0.05	1	0.05	1	0.05	1	FALSE	FALSE	FALSE	FALSE	FALSE
CNVblock__APMAP	CNVblock__	FALSE					0.0707473	0.0707473	97	TRUE			0.18613	0.982649	mwu	0.471354	0.937512	0.146655	1.15795	0.397364	0.899751	0.183559	1.20149	0.05	1	0.05	1	0.05	1	FALSE	FALSE	FALSE	FALSE	FALSE
CNVblock__ACSS1	CNVblock__	FALSE					0.0707473	0.0707473	97	TRUE			0.18613	0.982649	mwu	0.471354	0.937512	0.146655	1.15795	0.397364	0.899751	0.183559	1.20149	0.05	1	0.05	1	0.05	1	FALSE	FALSE	FALSE	FALSE	FALSE
CNVblock__VSX1	CNVblock__	FALSE					0.0707473	0.0707473	97	TRUE			0.18613	0.982649	mwu	0.471354	0.937512	0.146655	1.15795	0.397364	0.899751	0.183559	1.20149	0.05	1	0.05	1	0.05	1	FALSE	FALSE	FALSE	FALSE	FALSE
CNVblock__ENTPD6	CNVblock__	FALSE					0.138724	0.138724	97	TRUE			0.0599505	0.982649	mwu	0.157077	0.903853	0.280115	1.32328	0.108667	0.691316	0.33814	1.40234	0.05	1	0.05	1	0.05	1	FALSE	FALSE	FALSE	FALSE	FALSE
CNVblock__PYGB	CNVblock__	FALSE					0.138724	0.138724	97	TRUE			0.0599505	0.982649	mwu	0.157077	0.903853	0.280115	1.32328	0.108667	0.691316	0.33814	1.40234	0.05	1	0.05	1	0.05	1	FALSE	FALSE	FALSE	FALSE	FALSE
CNVblock__ABHD12	CNVblock__	FALSE					0.0787893	0.0787893	97	TRUE			0.251664	0.982649	mwu	0.569855	0.953604	0.10614	1.11198	0.59646	0.927862	0.102344	1.10776	0.05	1	0.05	1	0.05	1	FALSE	FALSE	FALSE	FALSE	FALSE
CNVblock__GINS1	CNVblock__	FALSE					0.0787893	0.0787893	97	TRUE			0.251664	0.982649	mwu	0.569855	0.953604	0.10614	1.11198	0.59646	0.927862	0.102344	1.10776	0.05	1	0.05	1	0.05	1	FALSE	FALSE	FALSE	FALSE	FALSE
CNVblock__NINL	CNVblock__	FALSE					0.0787893	0.0787893	97	TRUE			0.251664	0.982649	mwu	0.569855	0.953604	0.10614	1.11198	0.59646	0.927862	0.102344	1.10776	0.05	1	0.05	1	0.05	1	FALSE	FALSE	FALSE	FALSE	FALSE
CNVblock__NANP	CNVblock__	FALSE					0.0787893	0.0787893	97	TRUE			0.251664	0.982649	mwu	0.569855	0.953604	0.10614	1.11198	0.59646	0.927862	0.102344	1.10776	0.05	1	0.05	1	0.05	1	FALSE	FALSE	FALSE	FALSE	FALSE
CNVblock__ZNF337	CNVblock__	FALSE					0.0787893	0.0787893	97	TRUE			0.251664	0.982649	mwu	0.569855	0.953604	0.10614	1.11198	0.59646	0.927862	0.102344	1.10776	0.05	1	0.05	1	0.05	1	FALSE	FALSE	FALSE	FALSE	FALSE
CNVblock__DEFB115	CNVblock__	FALSE					0.0787893	0.0787893	97	TRUE			0.251664	0.982649	mwu	0.569855	0.953604	0.10614	1.11198	0.59646	0.927862	0.102344	1.10776	0.05	1	0.05	1	0.05	1	FALSE	FALSE	FALSE	FALSE	FALSE
CNVblock__DEFB116	CNVblock__	FALSE					0.0787893	0.0787893	97	TRUE			0.251664	0.982649	mwu	0.569855	0.953604	0.10614	1.11198	0.59646	0.927862	0.102344	1.10776	0.05	1	0.05	1	0.05	1	FALSE	FALSE	FALSE	FALSE	FALSE
CNVblock__DEFB118	CNVblock__	FALSE					0.0690839	0.0690839	97	TRUE			0.321208	0.982649	mwu	0.63324	0.974557	0.089236	1.09334	0.649341	0.94201	0.0880878	1.09208	0.05	1	0.05	1	0.05	1	FALSE	FALSE	FALSE	FALSE	FALSE
CNVblock__DEFB119	CNVblock__	FALSE					0.0690839	0.0690839	97	TRUE			0.321208	0.982649	mwu	0.63324	0.974557	0.089236	1.09334	0.649341	0.94201	0.0880878	1.09208	0.05	1	0.05	1	0.05	1	FALSE	FALSE	FALSE	FALSE	FALSE
CNVblock__DEFB121	CNVblock__	FALSE					0.0690839	0.0690839	97	TRUE			0.321208	0.982649	mwu	0.63324	0.974557	0.089236	1.09334	0.649341	0.94201	0.0880878	1.09208	0.05	1	0.05	1	0.05	1	FALSE	FALSE	FALSE	FALSE	FALSE
CNVblock__DEFB123	CNVblock__	FALSE					0.0507193	0.0507193	97	TRUE			0.467954	0.982649	mwu	0.731477	0.999418	0.0615053	1.06344	0.712701	0.945855	0.0684945	1.07089	0.05	1	0.05	1	0.05	1	FALSE	FALSE	FALSE	FALSE	FALSE
CNVblock__DEFB124	CNVblock__	FALSE					0.0507193	0.0507193	97	TRUE			0.467954	0.982649	mwu	0.731477	0.999418	0.0615053	1.06344	0.712701	0.945855	0.0684945	1.07089	0.05	1	0.05	1	0.05	1	FALSE	FALSE	FALSE	FALSE	FALSE
CNVblock__REM1	CNVblock__	FALSE					-0.0485369	0.0485369	97	TRUE			0.676525	0.982649	mwu	0.49998	0.941962	-0.133006	0.87546	0.628167	0.927862	-0.0993961	0.905384	0.05	1	0.05	1	0.05	1	FALSE	FALSE	FALSE	FALSE	FALSE
CNVblock__HM13	CNVblock__	FALSE					-0.0282662	0.0282662	97	TRUE			0.881675	0.982649	mwu	0.547951	0.941962	-0.131261	0.876989	0.816074	0.977318	-0.0517261	0.949589	0.05	1	0.05	1	0.05	1	FALSE	FALSE	FALSE	FALSE	FALSE
CNVblock__ID1	CNVblock__	FALSE					-0.0282662	0.0282662	97	TRUE			0.881675	0.982649	mwu	0.547951	0.941962	-0.131261	0.876989	0.816074	0.977318	-0.0517261	0.949589	0.05	1	0.05	1	0.05	1	FALSE	FALSE	FALSE	FALSE	FALSE
CNVblock__COX4I2	CNVblock__	FALSE					-0.0282662	0.0282662	97	TRUE			0.881675	0.982649	mwu	0.547951	0.941962	-0.131261	0.876989	0.816074	0.977318	-0.0517261	0.949589	0.05	1	0.05	1	0.05	1	FALSE	FALSE	FALSE	FALSE	FALSE
CNVblock__BCL2L1	CNVblock__	FALSE					-0.0282662	0.0282662	97	TRUE			0.881675	0.982649	mwu	0.547951	0.941962	-0.131261	0.876989	0.816074	0.977318	-0.0517261	0.949589	0.05	1	0.05	1	0.05	1	FALSE	FALSE	FALSE	FALSE	FALSE
CNVblock__TPX2	CNVblock__	FALSE					-0.0282662	0.0282662	97	TRUE			0.881675	0.982649	mwu	0.547951	0.941962	-0.131261	0.876989	0.816074	0.977318	-0.0517261	0.949589	0.05	1	0.05	1	0.05	1	FALSE	FALSE	FALSE	FALSE	FALSE
CNVblock__MYLK2	CNVblock__	FALSE					-0.0282662	0.0282662	97	TRUE			0.881675	0.982649	mwu	0.547951	0.941962	-0.131261	0.876989	0.816074	0.977318	-0.0517261	0.949589	0.05	1	0.05	1	0.05	1	FALSE	FALSE	FALSE	FALSE	FALSE
CNVblock__FOXS1	CNVblock__	FALSE					-0.0282662	0.0282662	97	TRUE			0.881675	0.982649	mwu	0.547951	0.941962	-0.131261	0.876989	0.816074	0.977318	-0.0517261	0.949589	0.05	1	0.05	1	0.05	1	FALSE	FALSE	FALSE	FALSE	FALSE
CNVblock__DUSP15	CNVblock__	FALSE					-0.0282662	0.0282662	97	TRUE			0.881675	0.982649	mwu	0.547951	0.941962	-0.131261	0.876989	0.816074	0.977318	-0.0517261	0.949589	0.05	1	0.05	1	0.05	1	FALSE	FALSE	FALSE	FALSE	FALSE
CNVblock__TTLL9	CNVblock__	FALSE					-0.0282662	0.0282662	97	TRUE			0.881675	0.982649	mwu	0.547951	0.941962	-0.131261	0.876989	0.816074	0.977318	-0.0517261	0.949589	0.05	1	0.05	1	0.05	1	FALSE	FALSE	FALSE	FALSE	FALSE
CNVblock__PDRG1	CNVblock__	FALSE					-0.0282662	0.0282662	97	TRUE			0.881675	0.982649	mwu	0.547951	0.941962	-0.131261	0.876989	0.816074	0.977318	-0.0517261	0.949589	0.05	1	0.05	1	0.05	1	FALSE	FALSE	FALSE	FALSE	FALSE
CNVblock__XKR7	CNVblock__	FALSE					-0.0282662	0.0282662	97	TRUE			0.881675	0.982649	mwu	0.547951	0.941962	-0.131261	0.876989	0.816074	0.977318	-0.0517261	0.949589	0.05	1	0.05	1	0.05	1	FALSE	FALSE	FALSE	FALSE	FALSE
CNVblock__CCM2L	CNVblock__	FALSE					-0.0282662	0.0282662	97	TRUE			0.881675	0.982649	mwu	0.547951	0.941962	-0.131261	0.876989	0.816074	0.977318	-0.0517261	0.949589	0.05	1	0.05	1	0.05	1	FALSE	FALSE	FALSE	FALSE	FALSE
CNVblock__HCK	CNVblock__	FALSE					-0.0594188	0.0594188	97	TRUE			0.757866	0.982649	mwu	0.350302	0.937512	-0.202177	0.81695	0.551342	0.927862	-0.132679	0.875746	0.05	1	0.05	1	0.05	1	FALSE	FALSE	FALSE	FALSE	FALSE
CNVblock__TM9SF4	CNVblock__	FALSE					-0.0594188	0.0594188	97	TRUE			0.757866	0.982649	mwu	0.350302	0.937512	-0.202177	0.81695	0.551342	0.927862	-0.132679	0.875746	0.05	1	0.05	1	0.05	1	FALSE	FALSE	FALSE	FALSE	FALSE
CNVblock__PLAGL2	CNVblock__	FALSE					-0.0594188	0.0594188	97	TRUE			0.757866	0.982649	mwu	0.350302	0.937512	-0.202177	0.81695	0.551342	0.927862	-0.132679	0.875746	0.05	1	0.05	1	0.05	1	FALSE	FALSE	FALSE	FALSE	FALSE
CNVblock__POFUT1	CNVblock__	FALSE					-0.0594188	0.0594188	97	TRUE			0.757866	0.982649	mwu	0.350302	0.937512	-0.202177	0.81695	0.551342	0.927862	-0.132679	0.875746	0.05	1	0.05	1	0.05	1	FALSE	FALSE	FALSE	FALSE	FALSE
CNVblock__KIF3B	CNVblock__	FALSE					-0.0425527	0.0425527	97	TRUE			0.836103	0.982649	mwu	0.409976	0.937512	-0.173472	0.840741	0.632074	0.927862	-0.103467	0.901705	0.05	1	0.05	1	0.05	1	FALSE	FALSE	FALSE	FALSE	FALSE
CNVblock__ASXL1	CNVblock__	FALSE					-0.0425527	0.0425527	97	TRUE			0.836103	0.982649	mwu	0.409976	0.937512	-0.173472	0.840741	0.632074	0.927862	-0.103467	0.901705	0.05	1	0.05	1	0.05	1	FALSE	FALSE	FALSE	FALSE	FALSE
CNVblock__NOL4L	CNVblock__	FALSE					-0.0425527	0.0425527	97	TRUE			0.836103	0.982649	mwu	0.409976	0.937512	-0.173472	0.840741	0.632074	0.927862	-0.103467	0.901705	0.05	1	0.05	1	0.05	1	FALSE	FALSE	FALSE	FALSE	FALSE
CNVblock__C20orf203	CNVblock__	FALSE					-0.0425527	0.0425527	97	TRUE			0.836103	0.982649	mwu	0.409976	0.937512	-0.173472	0.840741	0.632074	0.927862	-0.103467	0.901705	0.05	1	0.05	1	0.05	1	FALSE	FALSE	FALSE	FALSE	FALSE
CNVblock__COMMD7	CNVblock__	FALSE					-0.0425527	0.0425527	97	TRUE			0.836103	0.982649	mwu	0.409976	0.937512	-0.173472	0.840741	0.632074	0.927862	-0.103467	0.901705	0.05	1	0.05	1	0.05	1	FALSE	FALSE	FALSE	FALSE	FALSE
CNVblock__DNMT3B	CNVblock__	FALSE					-0.0425527	0.0425527	97	TRUE			0.836103	0.982649	mwu	0.409976	0.937512	-0.173472	0.840741	0.632074	0.927862	-0.103467	0.901705	0.05	1	0.05	1	0.05	1	FALSE	FALSE	FALSE	FALSE	FALSE
CNVblock__MAPRE1	CNVblock__	FALSE					-0.0425527	0.0425527	97	TRUE			0.836103	0.982649	mwu	0.409976	0.937512	-0.173472	0.840741	0.632074	0.927862	-0.103467	0.901705	0.05	1	0.05	1	0.05	1	FALSE	FALSE	FALSE	FALSE	FALSE
CNVblock__EFCAB8	CNVblock__	FALSE					-0.0425527	0.0425527	97	TRUE			0.836103	0.982649	mwu	0.409976	0.937512	-0.173472	0.840741	0.632074	0.927862	-0.103467	0.901705	0.05	1	0.05	1	0.05	1	FALSE	FALSE	FALSE	FALSE	FALSE
CNVblock__SUN5	CNVblock__	FALSE					-0.0425527	0.0425527	97	TRUE			0.836103	0.982649	mwu	0.409976	0.937512	-0.173472	0.840741	0.632074	0.927862	-0.103467	0.901705	0.05	1	0.05	1	0.05	1	FALSE	FALSE	FALSE	FALSE	FALSE
CNVblock__BPIFB2	CNVblock__	FALSE					-0.0425527	0.0425527	97	TRUE			0.836103	0.982649	mwu	0.409976	0.937512	-0.173472	0.840741	0.632074	0.927862	-0.103467	0.901705	0.05	1	0.05	1	0.05	1	FALSE	FALSE	FALSE	FALSE	FALSE
CNVblock__BPIFB6	CNVblock__	FALSE					-0.0425527	0.0425527	97	TRUE			0.836103	0.982649	mwu	0.409976	0.937512	-0.173472	0.840741	0.632074	0.927862	-0.103467	0.901705	0.05	1	0.05	1	0.05	1	FALSE	FALSE	FALSE	FALSE	FALSE
CNVblock__BPIFB3	CNVblock__	FALSE					-0.0425527	0.0425527	97	TRUE			0.836103	0.982649	mwu	0.409976	0.937512	-0.173472	0.840741	0.632074	0.927862	-0.103467	0.901705	0.05	1	0.05	1	0.05	1	FALSE	FALSE	FALSE	FALSE	FALSE
CNVblock__BPIFB4	CNVblock__	FALSE					-0.0425527	0.0425527	97	TRUE			0.836103	0.982649	mwu	0.409976	0.937512	-0.173472	0.840741	0.632074	0.927862	-0.103467	0.901705	0.05	1	0.05	1	0.05	1	FALSE	FALSE	FALSE	FALSE	FALSE
CNVblock__BPIFA2	CNVblock__	FALSE					-0.0425527	0.0425527	97	TRUE			0.836103	0.982649	mwu	0.409976	0.937512	-0.173472	0.840741	0.632074	0.927862	-0.103467	0.901705	0.05	1	0.05	1	0.05	1	FALSE	FALSE	FALSE	FALSE	FALSE
CNVblock__BPIFA3	CNVblock__	FALSE					-0.0425527	0.0425527	97	TRUE			0.836103	0.982649	mwu	0.409976	0.937512	-0.173472	0.840741	0.632074	0.927862	-0.103467	0.901705	0.05	1	0.05	1	0.05	1	FALSE	FALSE	FALSE	FALSE	FALSE
CNVblock__BPIFA1	CNVblock__	FALSE					-0.0425527	0.0425527	97	TRUE			0.836103	0.982649	mwu	0.409976	0.937512	-0.173472	0.840741	0.632074	0.927862	-0.103467	0.901705	0.05	1	0.05	1	0.05	1	FALSE	FALSE	FALSE	FALSE	FALSE
CNVblock__BPIFB1	CNVblock__	FALSE					-0.0425527	0.0425527	97	TRUE			0.836103	0.982649	mwu	0.409976	0.937512	-0.173472	0.840741	0.632074	0.927862	-0.103467	0.901705	0.05	1	0.05	1	0.05	1	FALSE	FALSE	FALSE	FALSE	FALSE
CNVblock__CDK5RAP1	CNVblock__	FALSE					-0.0425527	0.0425527	97	TRUE			0.836103	0.982649	mwu	0.409976	0.937512	-0.173472	0.840741	0.632074	0.927862	-0.103467	0.901705	0.05	1	0.05	1	0.05	1	FALSE	FALSE	FALSE	FALSE	FALSE
CNVblock__SNTA1	CNVblock__	FALSE					-0.0425527	0.0425527	97	TRUE			0.836103	0.982649	mwu	0.409976	0.937512	-0.173472	0.840741	0.632074	0.927862	-0.103467	0.901705	0.05	1	0.05	1	0.05	1	FALSE	FALSE	FALSE	FALSE	FALSE
CNVblock__CBFA2T2	CNVblock__	FALSE					-0.0425527	0.0425527	97	TRUE			0.836103	0.982649	mwu	0.409976	0.937512	-0.173472	0.840741	0.632074	0.927862	-0.103467	0.901705	0.05	1	0.05	1	0.05	1	FALSE	FALSE	FALSE	FALSE	FALSE
CNVblock__NECAB3	CNVblock__	FALSE					-0.0425527	0.0425527	97	TRUE			0.836103	0.982649	mwu	0.409976	0.937512	-0.173472	0.840741	0.632074	0.927862	-0.103467	0.901705	0.05	1	0.05	1	0.05	1	FALSE	FALSE	FALSE	FALSE	FALSE
CNVblock__C20orf144	CNVblock__	FALSE					-0.0425527	0.0425527	97	TRUE			0.836103	0.982649	mwu	0.409976	0.937512	-0.173472	0.840741	0.632074	0.927862	-0.103467	0.901705	0.05	1	0.05	1	0.05	1	FALSE	FALSE	FALSE	FALSE	FALSE
CNVblock__ACTL10	CNVblock__	FALSE					-0.0425527	0.0425527	97	TRUE			0.836103	0.982649	mwu	0.409976	0.937512	-0.173472	0.840741	0.632074	0.927862	-0.103467	0.901705	0.05	1	0.05	1	0.05	1	FALSE	FALSE	FALSE	FALSE	FALSE
CNVblock__E2F1	CNVblock__	FALSE					-0.0425527	0.0425527	97	TRUE			0.836103	0.982649	mwu	0.409976	0.937512	-0.173472	0.840741	0.632074	0.927862	-0.103467	0.901705	0.05	1	0.05	1	0.05	1	FALSE	FALSE	FALSE	FALSE	FALSE
CNVblock__PXMP4	CNVblock__	FALSE					-0.0425527	0.0425527	97	TRUE			0.836103	0.982649	mwu	0.409976	0.937512	-0.173472	0.840741	0.632074	0.927862	-0.103467	0.901705	0.05	1	0.05	1	0.05	1	FALSE	FALSE	FALSE	FALSE	FALSE
CNVblock__ZNF341	CNVblock__	FALSE					-0.0425527	0.0425527	97	TRUE			0.836103	0.982649	mwu	0.409976	0.937512	-0.173472	0.840741	0.632074	0.927862	-0.103467	0.901705	0.05	1	0.05	1	0.05	1	FALSE	FALSE	FALSE	FALSE	FALSE
CNVblock__CHMP4B	CNVblock__	FALSE					-0.0425527	0.0425527	97	TRUE			0.836103	0.982649	mwu	0.409976	0.937512	-0.173472	0.840741	0.632074	0.927862	-0.103467	0.901705	0.05	1	0.05	1	0.05	1	FALSE	FALSE	FALSE	FALSE	FALSE
CNVblock__RALY	CNVblock__	FALSE					-0.0425527	0.0425527	97	TRUE			0.836103	0.982649	mwu	0.409976	0.937512	-0.173472	0.840741	0.632074	0.927862	-0.103467	0.901705	0.05	1	0.05	1	0.05	1	FALSE	FALSE	FALSE	FALSE	FALSE
CNVblock__EIF2S2	CNVblock__	FALSE					-0.0425527	0.0425527	97	TRUE			0.836103	0.982649	mwu	0.409976	0.937512	-0.173472	0.840741	0.632074	0.927862	-0.103467	0.901705	0.05	1	0.05	1	0.05	1	FALSE	FALSE	FALSE	FALSE	FALSE
CNVblock__ASIP	CNVblock__	FALSE					-0.0425527	0.0425527	97	TRUE			0.836103	0.982649	mwu	0.409976	0.937512	-0.173472	0.840741	0.632074	0.927862	-0.103467	0.901705	0.05	1	0.05	1	0.05	1	FALSE	FALSE	FALSE	FALSE	FALSE
CNVblock__AHCY	CNVblock__	FALSE					-0.0425527	0.0425527	97	TRUE			0.836103	0.982649	mwu	0.409976	0.937512	-0.173472	0.840741	0.632074	0.927862	-0.103467	0.901705	0.05	1	0.05	1	0.05	1	FALSE	FALSE	FALSE	FALSE	FALSE
CNVblock__ITCH	CNVblock__	FALSE					-0.0425527	0.0425527	97	TRUE			0.836103	0.982649	mwu	0.409976	0.937512	-0.173472	0.840741	0.632074	0.927862	-0.103467	0.901705	0.05	1	0.05	1	0.05	1	FALSE	FALSE	FALSE	FALSE	FALSE
CNVblock__DYNLRB1	CNVblock__	FALSE					-0.0425527	0.0425527	97	TRUE			0.836103	0.982649	mwu	0.409976	0.937512	-0.173472	0.840741	0.632074	0.927862	-0.103467	0.901705	0.05	1	0.05	1	0.05	1	FALSE	FALSE	FALSE	FALSE	FALSE
CNVblock__MAP1LC3A	CNVblock__	FALSE					-0.0425527	0.0425527	97	TRUE			0.836103	0.982649	mwu	0.409976	0.937512	-0.173472	0.840741	0.632074	0.927862	-0.103467	0.901705	0.05	1	0.05	1	0.05	1	FALSE	FALSE	FALSE	FALSE	FALSE
CNVblock__PIGU	CNVblock__	FALSE					-0.0425527	0.0425527	97	TRUE			0.836103	0.982649	mwu	0.409976	0.937512	-0.173472	0.840741	0.632074	0.927862	-0.103467	0.901705	0.05	1	0.05	1	0.05	1	FALSE	FALSE	FALSE	FALSE	FALSE
CNVblock__NCOA6	CNVblock__	FALSE					-0.0425527	0.0425527	97	TRUE			0.836103	0.982649	mwu	0.409976	0.937512	-0.173472	0.840741	0.632074	0.927862	-0.103467	0.901705	0.05	1	0.05	1	0.05	1	FALSE	FALSE	FALSE	FALSE	FALSE
CNVblock__TP53INP2	CNVblock__	FALSE					-0.0425527	0.0425527	97	TRUE			0.836103	0.982649	mwu	0.409976	0.937512	-0.173472	0.840741	0.632074	0.927862	-0.103467	0.901705	0.05	1	0.05	1	0.05	1	FALSE	FALSE	FALSE	FALSE	FALSE
CNVblock__GGT7	CNVblock__	FALSE					-0.0425527	0.0425527	97	TRUE			0.836103	0.982649	mwu	0.409976	0.937512	-0.173472	0.840741	0.632074	0.927862	-0.103467	0.901705	0.05	1	0.05	1	0.05	1	FALSE	FALSE	FALSE	FALSE	FALSE
CNVblock__ACSS2	CNVblock__	FALSE					-0.0425527	0.0425527	97	TRUE			0.836103	0.982649	mwu	0.409976	0.937512	-0.173472	0.840741	0.632074	0.927862	-0.103467	0.901705	0.05	1	0.05	1	0.05	1	FALSE	FALSE	FALSE	FALSE	FALSE
CNVblock__GSS	CNVblock__	FALSE					-0.0425527	0.0425527	97	TRUE			0.836103	0.982649	mwu	0.409976	0.937512	-0.173472	0.840741	0.632074	0.927862	-0.103467	0.901705	0.05	1	0.05	1	0.05	1	FALSE	FALSE	FALSE	FALSE	FALSE
CNVblock__MYH7B	CNVblock__	FALSE					-0.0265499	0.0265499	97	TRUE			0.996651	1	mwu	0.531492	0.941962	-0.130138	0.877974	0.78619	0.961137	-0.0578256	0.943815	0.05	1	0.05	1	0.05	1	FALSE	FALSE	FALSE	FALSE	FALSE
CNVblock__TRPC4AP	CNVblock__	FALSE					-0.0265499	0.0265499	97	TRUE			0.996651	1	mwu	0.531492	0.941962	-0.130138	0.877974	0.78619	0.961137	-0.0578256	0.943815	0.05	1	0.05	1	0.05	1	FALSE	FALSE	FALSE	FALSE	FALSE
CNVblock__EDEM2	CNVblock__	FALSE					-0.0265499	0.0265499	97	TRUE			0.996651	1	mwu	0.531492	0.941962	-0.130138	0.877974	0.78619	0.961137	-0.0578256	0.943815	0.05	1	0.05	1	0.05	1	FALSE	FALSE	FALSE	FALSE	FALSE
CNVblock__PROCR	CNVblock__	FALSE					-0.0265499	0.0265499	97	TRUE			0.996651	1	mwu	0.531492	0.941962	-0.130138	0.877974	0.78619	0.961137	-0.0578256	0.943815	0.05	1	0.05	1	0.05	1	FALSE	FALSE	FALSE	FALSE	FALSE
CNVblock__MMP24OS	CNVblock__	FALSE					-0.0265499	0.0265499	97	TRUE			0.996651	1	mwu	0.531492	0.941962	-0.130138	0.877974	0.78619	0.961137	-0.0578256	0.943815	0.05	1	0.05	1	0.05	1	FALSE	FALSE	FALSE	FALSE	FALSE
CNVblock__MMP24	CNVblock__	FALSE					-0.0265499	0.0265499	97	TRUE			0.996651	1	mwu	0.531492	0.941962	-0.130138	0.877974	0.78619	0.961137	-0.0578256	0.943815	0.05	1	0.05	1	0.05	1	FALSE	FALSE	FALSE	FALSE	FALSE
CNVblock__EIF6	CNVblock__	FALSE					-0.0265499	0.0265499	97	TRUE			0.996651	1	mwu	0.531492	0.941962	-0.130138	0.877974	0.78619	0.961137	-0.0578256	0.943815	0.05	1	0.05	1	0.05	1	FALSE	FALSE	FALSE	FALSE	FALSE
CNVblock__FAM83C	CNVblock__	FALSE					-0.0265499	0.0265499	97	TRUE			0.996651	1	mwu	0.531492	0.941962	-0.130138	0.877974	0.78619	0.961137	-0.0578256	0.943815	0.05	1	0.05	1	0.05	1	FALSE	FALSE	FALSE	FALSE	FALSE
CNVblock__UQCC1	CNVblock__	FALSE					-0.0265499	0.0265499	97	TRUE			0.996651	1	mwu	0.531492	0.941962	-0.130138	0.877974	0.78619	0.961137	-0.0578256	0.943815	0.05	1	0.05	1	0.05	1	FALSE	FALSE	FALSE	FALSE	FALSE
CNVblock__GDF5	CNVblock__	FALSE					-0.0265499	0.0265499	97	TRUE			0.996651	1	mwu	0.531492	0.941962	-0.130138	0.877974	0.78619	0.961137	-0.0578256	0.943815	0.05	1	0.05	1	0.05	1	FALSE	FALSE	FALSE	FALSE	FALSE
CNVblock__CEP250	CNVblock__	FALSE					-0.0265499	0.0265499	97	TRUE			0.996651	1	mwu	0.531492	0.941962	-0.130138	0.877974	0.78619	0.961137	-0.0578256	0.943815	0.05	1	0.05	1	0.05	1	FALSE	FALSE	FALSE	FALSE	FALSE
CNVblock__C20orf173	CNVblock__	FALSE					-0.0265499	0.0265499	97	TRUE			0.996651	1	mwu	0.531492	0.941962	-0.130138	0.877974	0.78619	0.961137	-0.0578256	0.943815	0.05	1	0.05	1	0.05	1	FALSE	FALSE	FALSE	FALSE	FALSE
CNVblock__ERGIC3	CNVblock__	FALSE					-0.0265499	0.0265499	97	TRUE			0.996651	1	mwu	0.531492	0.941962	-0.130138	0.877974	0.78619	0.961137	-0.0578256	0.943815	0.05	1	0.05	1	0.05	1	FALSE	FALSE	FALSE	FALSE	FALSE
CNVblock__SPAG4	CNVblock__	FALSE					-0.0265499	0.0265499	97	TRUE			0.996651	1	mwu	0.531492	0.941962	-0.130138	0.877974	0.78619	0.961137	-0.0578256	0.943815	0.05	1	0.05	1	0.05	1	FALSE	FALSE	FALSE	FALSE	FALSE
CNVblock__CPNE1	CNVblock__	FALSE					-0.0265499	0.0265499	97	TRUE			0.996651	1	mwu	0.531492	0.941962	-0.130138	0.877974	0.78619	0.961137	-0.0578256	0.943815	0.05	1	0.05	1	0.05	1	FALSE	FALSE	FALSE	FALSE	FALSE
CNVblock__RBM12	CNVblock__	FALSE					-0.0265499	0.0265499	97	TRUE			0.996651	1	mwu	0.531492	0.941962	-0.130138	0.877974	0.78619	0.961137	-0.0578256	0.943815	0.05	1	0.05	1	0.05	1	FALSE	FALSE	FALSE	FALSE	FALSE
CNVblock__NFS1	CNVblock__	FALSE					-0.0265499	0.0265499	97	TRUE			0.996651	1	mwu	0.531492	0.941962	-0.130138	0.877974	0.78619	0.961137	-0.0578256	0.943815	0.05	1	0.05	1	0.05	1	FALSE	FALSE	FALSE	FALSE	FALSE
CNVblock__ROMO1	CNVblock__	FALSE					-0.0265499	0.0265499	97	TRUE			0.996651	1	mwu	0.531492	0.941962	-0.130138	0.877974	0.78619	0.961137	-0.0578256	0.943815	0.05	1	0.05	1	0.05	1	FALSE	FALSE	FALSE	FALSE	FALSE
CNVblock__RBM39	CNVblock__	FALSE					-0.0265499	0.0265499	97	TRUE			0.996651	1	mwu	0.531492	0.941962	-0.130138	0.877974	0.78619	0.961137	-0.0578256	0.943815	0.05	1	0.05	1	0.05	1	FALSE	FALSE	FALSE	FALSE	FALSE
CNVblock__PHF20	CNVblock__	FALSE					-0.0265499	0.0265499	97	TRUE			0.996651	1	mwu	0.531492	0.941962	-0.130138	0.877974	0.78619	0.961137	-0.0578256	0.943815	0.05	1	0.05	1	0.05	1	FALSE	FALSE	FALSE	FALSE	FALSE
CNVblock__SCAND1	CNVblock__	FALSE					-0.0265499	0.0265499	97	TRUE			0.996651	1	mwu	0.531492	0.941962	-0.130138	0.877974	0.78619	0.961137	-0.0578256	0.943815	0.05	1	0.05	1	0.05	1	FALSE	FALSE	FALSE	FALSE	FALSE
CNVblock__CNBD2	CNVblock__	FALSE					-0.0265499	0.0265499	97	TRUE			0.996651	1	mwu	0.531492	0.941962	-0.130138	0.877974	0.78619	0.961137	-0.0578256	0.943815	0.05	1	0.05	1	0.05	1	FALSE	FALSE	FALSE	FALSE	FALSE
CNVblock__EPB41L1	CNVblock__	FALSE					-0.0170736	0.0170736	97	TRUE			0.912589	0.985492	mwu	0.606002	0.962654	-0.10652	0.898957	0.856442	0.987311	-0.038148	0.962571	0.05	1	0.05	1	0.05	1	FALSE	FALSE	FALSE	FALSE	FALSE
CNVblock__AAR2	CNVblock__	FALSE					-0.0116254	0.0116254	97	TRUE			0.951564	0.995875	mwu	0.757259	0.999418	-0.0657235	0.93639	0.9729	0.987311	-0.00735895	0.992668	0.05	1	0.05	1	0.05	1	FALSE	FALSE	FALSE	FALSE	FALSE
CNVblock__DLGAP4	CNVblock__	FALSE					-0.0116254	0.0116254	97	TRUE			0.951564	0.995875	mwu	0.757259	0.999418	-0.0657235	0.93639	0.9729	0.987311	-0.00735895	0.992668	0.05	1	0.05	1	0.05	1	FALSE	FALSE	FALSE	FALSE	FALSE
CNVblock__MYL9	CNVblock__	FALSE					-0.0116254	0.0116254	97	TRUE			0.951564	0.995875	mwu	0.757259	0.999418	-0.0657235	0.93639	0.9729	0.987311	-0.00735895	0.992668	0.05	1	0.05	1	0.05	1	FALSE	FALSE	FALSE	FALSE	FALSE
CNVblock__TGIF2	CNVblock__	FALSE					-0.0116254	0.0116254	97	TRUE			0.951564	0.995875	mwu	0.757259	0.999418	-0.0657235	0.93639	0.9729	0.987311	-0.00735895	0.992668	0.05	1	0.05	1	0.05	1	FALSE	FALSE	FALSE	FALSE	FALSE
CNVblock__TGIF2-RAB5IF	CNVblock__	FALSE					-0.0116254	0.0116254	97	TRUE			0.951564	0.995875	mwu	0.757259	0.999418	-0.0657235	0.93639	0.9729	0.987311	-0.00735895	0.992668	0.05	1	0.05	1	0.05	1	FALSE	FALSE	FALSE	FALSE	FALSE
CNVblock__RAB5IF	CNVblock__	FALSE					-0.0116254	0.0116254	97	TRUE			0.951564	0.995875	mwu	0.757259	0.999418	-0.0657235	0.93639	0.9729	0.987311	-0.00735895	0.992668	0.05	1	0.05	1	0.05	1	FALSE	FALSE	FALSE	FALSE	FALSE
CNVblock__SLA2	CNVblock__	FALSE					-0.0116254	0.0116254	97	TRUE			0.951564	0.995875	mwu	0.757259	0.999418	-0.0657235	0.93639	0.9729	0.987311	-0.00735895	0.992668	0.05	1	0.05	1	0.05	1	FALSE	FALSE	FALSE	FALSE	FALSE
CNVblock__NDRG3	CNVblock__	FALSE					-0.0116254	0.0116254	97	TRUE			0.951564	0.995875	mwu	0.757259	0.999418	-0.0657235	0.93639	0.9729	0.987311	-0.00735895	0.992668	0.05	1	0.05	1	0.05	1	FALSE	FALSE	FALSE	FALSE	FALSE
CNVblock__DSN1	CNVblock__	FALSE					-0.0116254	0.0116254	97	TRUE			0.951564	0.995875	mwu	0.757259	0.999418	-0.0657235	0.93639	0.9729	0.987311	-0.00735895	0.992668	0.05	1	0.05	1	0.05	1	FALSE	FALSE	FALSE	FALSE	FALSE
CNVblock__SOGA1	CNVblock__	FALSE					-0.0116254	0.0116254	97	TRUE			0.951564	0.995875	mwu	0.757259	0.999418	-0.0657235	0.93639	0.9729	0.987311	-0.00735895	0.992668	0.05	1	0.05	1	0.05	1	FALSE	FALSE	FALSE	FALSE	FALSE
CNVblock__TLDC2	CNVblock__	FALSE					-0.0116254	0.0116254	97	TRUE			0.951564	0.995875	mwu	0.757259	0.999418	-0.0657235	0.93639	0.9729	0.987311	-0.00735895	0.992668	0.05	1	0.05	1	0.05	1	FALSE	FALSE	FALSE	FALSE	FALSE
CNVblock__SAMHD1	CNVblock__	FALSE					-0.0116254	0.0116254	97	TRUE			0.951564	0.995875	mwu	0.757259	0.999418	-0.0657235	0.93639	0.9729	0.987311	-0.00735895	0.992668	0.05	1	0.05	1	0.05	1	FALSE	FALSE	FALSE	FALSE	FALSE
CNVblock__RBL1	CNVblock__	FALSE					-0.0116254	0.0116254	97	TRUE			0.951564	0.995875	mwu	0.757259	0.999418	-0.0657235	0.93639	0.9729	0.987311	-0.00735895	0.992668	0.05	1	0.05	1	0.05	1	FALSE	FALSE	FALSE	FALSE	FALSE
CNVblock__MROH8	CNVblock__	FALSE					-0.0116254	0.0116254	97	TRUE			0.951564	0.995875	mwu	0.757259	0.999418	-0.0657235	0.93639	0.9729	0.987311	-0.00735895	0.992668	0.05	1	0.05	1	0.05	1	FALSE	FALSE	FALSE	FALSE	FALSE
CNVblock__RPN2	CNVblock__	FALSE	corr_prefilter				0.00113861	0.00113861	97	FALSE														0.05	1	0.05	1	0.05	1	FALSE	FALSE	FALSE	FALSE	FALSE
CNVblock__GHRH	CNVblock__	FALSE					0.0216838	0.0216838	97	TRUE			0.627665	0.982649	mwu	0.878223	0.999418	0.0340995	1.03469	0.700929	0.945855	0.0870072	1.0909	0.05	1	0.05	1	0.05	1	FALSE	FALSE	FALSE	FALSE	FALSE
CNVblock__MANBAL	CNVblock__	FALSE					0.0216838	0.0216838	97	TRUE			0.627665	0.982649	mwu	0.878223	0.999418	0.0340995	1.03469	0.700929	0.945855	0.0870072	1.0909	0.05	1	0.05	1	0.05	1	FALSE	FALSE	FALSE	FALSE	FALSE
CNVblock__SRC	CNVblock__	FALSE					0.0219821	0.0219821	97	TRUE			0.562864	0.982649	mwu	0.901682	0.999418	0.0287711	1.02919	0.807852	0.973626	0.0569323	1.05858	0.05	1	0.05	1	0.05	1	FALSE	FALSE	FALSE	FALSE	FALSE
CNVblock__BLCAP	CNVblock__	FALSE		0.415378	TRUE	0.317655	0.0857789	0.0857789	97	TRUE			0.191435	0.982649	mwu	0.45597	0.937512	0.188439	1.20736	0.394461	0.898111	0.222382	1.24905	0.05	1	0.05	1	0.05	1	FALSE	FALSE	FALSE	FALSE	FALSE
CNVblock__NNAT	CNVblock__	FALSE		0.415378	TRUE	0.317655	0.0857789	0.0857789	97	TRUE			0.191435	0.982649	mwu	0.45597	0.937512	0.188439	1.20736	0.394461	0.898111	0.222382	1.24905	0.05	1	0.05	1	0.05	1	FALSE	FALSE	FALSE	FALSE	FALSE
CNVblock__CTNNBL1	CNVblock__	FALSE		0.415378	TRUE	0.317655	0.0857789	0.0857789	97	TRUE			0.191435	0.982649	mwu	0.45597	0.937512	0.188439	1.20736	0.394461	0.898111	0.222382	1.24905	0.05	1	0.05	1	0.05	1	FALSE	FALSE	FALSE	FALSE	FALSE
CNVblock__VSTM2L	CNVblock__	FALSE		0.415378	TRUE	0.317655	0.0857789	0.0857789	97	TRUE			0.191435	0.982649	mwu	0.45597	0.937512	0.188439	1.20736	0.394461	0.898111	0.222382	1.24905	0.05	1	0.05	1	0.05	1	FALSE	FALSE	FALSE	FALSE	FALSE
CNVblock__TTI1	CNVblock__	FALSE		0.415378	TRUE	0.317655	0.0857789	0.0857789	97	TRUE			0.191435	0.982649	mwu	0.45597	0.937512	0.188439	1.20736	0.394461	0.898111	0.222382	1.24905	0.05	1	0.05	1	0.05	1	FALSE	FALSE	FALSE	FALSE	FALSE
CNVblock__RPRD1B	CNVblock__	FALSE		0.415378	TRUE	0.317655	0.0857789	0.0857789	97	TRUE			0.191435	0.982649	mwu	0.45597	0.937512	0.188439	1.20736	0.394461	0.898111	0.222382	1.24905	0.05	1	0.05	1	0.05	1	FALSE	FALSE	FALSE	FALSE	FALSE
CNVblock__TGM2	CNVblock__	FALSE		0.415378	TRUE	0.317655	0.0857789	0.0857789	97	TRUE			0.191435	0.982649	mwu	0.45597	0.937512	0.188439	1.20736	0.394461	0.898111	0.222382	1.24905	0.05	1	0.05	1	0.05	1	FALSE	FALSE	FALSE	FALSE	FALSE
CNVblock__KIAA1755	CNVblock__	FALSE		0.415378	TRUE	0.317655	0.0857789	0.0857789	97	TRUE			0.191435	0.982649	mwu	0.45597	0.937512	0.188439	1.20736	0.394461	0.898111	0.222382	1.24905	0.05	1	0.05	1	0.05	1	FALSE	FALSE	FALSE	FALSE	FALSE
CNVblock__BPI	CNVblock__	FALSE		0.415378	TRUE	0.317655	0.0857789	0.0857789	97	TRUE			0.191435	0.982649	mwu	0.45597	0.937512	0.188439	1.20736	0.394461	0.898111	0.222382	1.24905	0.05	1	0.05	1	0.05	1	FALSE	FALSE	FALSE	FALSE	FALSE
CNVblock__LBP	CNVblock__	FALSE		0.415378	TRUE	0.317655	0.0857789	0.0857789	97	TRUE			0.191435	0.982649	mwu	0.45597	0.937512	0.188439	1.20736	0.394461	0.898111	0.222382	1.24905	0.05	1	0.05	1	0.05	1	FALSE	FALSE	FALSE	FALSE	FALSE
CNVblock__RALGAPB	CNVblock__	FALSE		0.415378	TRUE	0.317655	0.0857789	0.0857789	97	TRUE			0.191435	0.982649	mwu	0.45597	0.937512	0.188439	1.20736	0.394461	0.898111	0.222382	1.24905	0.05	1	0.05	1	0.05	1	FALSE	FALSE	FALSE	FALSE	FALSE
CNVblock__ADIG	CNVblock__	FALSE		0.415378	TRUE	0.317655	0.0857789	0.0857789	97	TRUE			0.191435	0.982649	mwu	0.45597	0.937512	0.188439	1.20736	0.394461	0.898111	0.222382	1.24905	0.05	1	0.05	1	0.05	1	FALSE	FALSE	FALSE	FALSE	FALSE
CNVblock__ARHGAP40	CNVblock__	FALSE		0.415378	TRUE	0.317655	0.0857789	0.0857789	97	TRUE			0.191435	0.982649	mwu	0.45597	0.937512	0.188439	1.20736	0.394461	0.898111	0.222382	1.24905	0.05	1	0.05	1	0.05	1	FALSE	FALSE	FALSE	FALSE	FALSE
CNVblock__SLC32A1	CNVblock__	FALSE		0.415378	TRUE	0.317655	0.0857789	0.0857789	97	TRUE			0.191435	0.982649	mwu	0.45597	0.937512	0.188439	1.20736	0.394461	0.898111	0.222382	1.24905	0.05	1	0.05	1	0.05	1	FALSE	FALSE	FALSE	FALSE	FALSE
CNVblock__ACTR5	CNVblock__	FALSE		0.415378	TRUE	0.317655	0.0857789	0.0857789	97	TRUE			0.191435	0.982649	mwu	0.45597	0.937512	0.188439	1.20736	0.394461	0.898111	0.222382	1.24905	0.05	1	0.05	1	0.05	1	FALSE	FALSE	FALSE	FALSE	FALSE
CNVblock__PPP1R16B	CNVblock__	FALSE		0.415378	TRUE	0.317655	0.0857789	0.0857789	97	TRUE			0.191435	0.982649	mwu	0.45597	0.937512	0.188439	1.20736	0.394461	0.898111	0.222382	1.24905	0.05	1	0.05	1	0.05	1	FALSE	FALSE	FALSE	FALSE	FALSE
CNVblock__FAM83D	CNVblock__	FALSE		0.415378	TRUE	0.317655	0.0857789	0.0857789	97	TRUE			0.191435	0.982649	mwu	0.45597	0.937512	0.188439	1.20736	0.394461	0.898111	0.222382	1.24905	0.05	1	0.05	1	0.05	1	FALSE	FALSE	FALSE	FALSE	FALSE
CNVblock__DHX35	CNVblock__	FALSE		0.415378	TRUE	0.317655	0.0857789	0.0857789	97	TRUE			0.191435	0.982649	mwu	0.45597	0.937512	0.188439	1.20736	0.394461	0.898111	0.222382	1.24905	0.05	1	0.05	1	0.05	1	FALSE	FALSE	FALSE	FALSE	FALSE
CNVblock__MAFB	CNVblock__	FALSE		0.346649	TRUE	0.317655	0.070987	0.070987	97	TRUE			0.315529	0.982649	mwu	0.508882	0.941962	0.175549	1.1919	0.450314	0.916804	0.207512	1.23061	0.05	1	0.05	1	0.05	1	FALSE	FALSE	FALSE	FALSE	FALSE
CNVblock__TOP1	CNVblock__	FALSE		0.346649	TRUE	0.317655	0.070987	0.070987	97	TRUE			0.315529	0.982649	mwu	0.508882	0.941962	0.175549	1.1919	0.450314	0.916804	0.207512	1.23061	0.05	1	0.05	1	0.05	1	FALSE	FALSE	FALSE	FALSE	FALSE
CNVblock__PLCG1	CNVblock__	FALSE		0.346649	TRUE	0.317655	0.070987	0.070987	97	TRUE			0.315529	0.982649	mwu	0.508882	0.941962	0.175549	1.1919	0.450314	0.916804	0.207512	1.23061	0.05	1	0.05	1	0.05	1	FALSE	FALSE	FALSE	FALSE	FALSE
CNVblock__ZHX3	CNVblock__	FALSE		0.346649	TRUE	0.317655	0.070987	0.070987	97	TRUE			0.315529	0.982649	mwu	0.508882	0.941962	0.175549	1.1919	0.450314	0.916804	0.207512	1.23061	0.05	1	0.05	1	0.05	1	FALSE	FALSE	FALSE	FALSE	FALSE
CNVblock__LPIN3	CNVblock__	FALSE		0.346649	TRUE	0.317655	0.070987	0.070987	97	TRUE			0.315529	0.982649	mwu	0.508882	0.941962	0.175549	1.1919	0.450314	0.916804	0.207512	1.23061	0.05	1	0.05	1	0.05	1	FALSE	FALSE	FALSE	FALSE	FALSE
CNVblock__EMILIN3	CNVblock__	FALSE		0.346649	TRUE	0.317655	0.070987	0.070987	97	TRUE			0.315529	0.982649	mwu	0.508882	0.941962	0.175549	1.1919	0.450314	0.916804	0.207512	1.23061	0.05	1	0.05	1	0.05	1	FALSE	FALSE	FALSE	FALSE	FALSE
CNVblock__CHD6	CNVblock__	FALSE		0.361254	TRUE	0.317655	0.122518	0.122518	97	TRUE			0.167194	0.982649	mwu	0.165229	0.903853	0.353928	1.42465	0.179332	0.760031	0.35614	1.42781	0.05	1	0.05	1	0.05	1	FALSE	FALSE	FALSE	FALSE	FALSE
CNVblock__PTPRT	CNVblock__	FALSE		0.361254	TRUE	0.317655	0.122518	0.122518	97	TRUE			0.167194	0.982649	mwu	0.165229	0.903853	0.353928	1.42465	0.179332	0.760031	0.35614	1.42781	0.05	1	0.05	1	0.05	1	FALSE	FALSE	FALSE	FALSE	FALSE
CNVblock__SRSF6	CNVblock__	FALSE		0.361254	TRUE	0.317655	0.122518	0.122518	97	TRUE			0.167194	0.982649	mwu	0.165229	0.903853	0.353928	1.42465	0.179332	0.760031	0.35614	1.42781	0.05	1	0.05	1	0.05	1	FALSE	FALSE	FALSE	FALSE	FALSE
CNVblock__L3MBTL1	CNVblock__	FALSE		0.361254	TRUE	0.317655	0.122518	0.122518	97	TRUE			0.167194	0.982649	mwu	0.165229	0.903853	0.353928	1.42465	0.179332	0.760031	0.35614	1.42781	0.05	1	0.05	1	0.05	1	FALSE	FALSE	FALSE	FALSE	FALSE
CNVblock__SGK2	CNVblock__	FALSE		0.361254	TRUE	0.317655	0.122518	0.122518	97	TRUE			0.167194	0.982649	mwu	0.165229	0.903853	0.353928	1.42465	0.179332	0.760031	0.35614	1.42781	0.05	1	0.05	1	0.05	1	FALSE	FALSE	FALSE	FALSE	FALSE
CNVblock__IFT52	CNVblock__	FALSE		0.361254	TRUE	0.317655	0.122518	0.122518	97	TRUE			0.167194	0.982649	mwu	0.165229	0.903853	0.353928	1.42465	0.179332	0.760031	0.35614	1.42781	0.05	1	0.05	1	0.05	1	FALSE	FALSE	FALSE	FALSE	FALSE
CNVblock__MYBL2	CNVblock__	FALSE		0.361254	TRUE	0.317655	0.122518	0.122518	97	TRUE			0.167194	0.982649	mwu	0.165229	0.903853	0.353928	1.42465	0.179332	0.760031	0.35614	1.42781	0.05	1	0.05	1	0.05	1	FALSE	FALSE	FALSE	FALSE	FALSE
CNVblock__TOX2	CNVblock__	FALSE		0.361254	TRUE	0.317655	0.122518	0.122518	97	TRUE			0.167194	0.982649	mwu	0.165229	0.903853	0.353928	1.42465	0.179332	0.760031	0.35614	1.42781	0.05	1	0.05	1	0.05	1	FALSE	FALSE	FALSE	FALSE	FALSE
CNVblock__JPH2	CNVblock__	FALSE		0.346649	TRUE	0.317655	0.070987	0.070987	97	TRUE			0.315529	0.982649	mwu	0.508882	0.941962	0.175549	1.1919	0.450314	0.916804	0.207512	1.23061	0.05	1	0.05	1	0.05	1	FALSE	FALSE	FALSE	FALSE	FALSE
CNVblock__OSER1	CNVblock__	FALSE		0.385524	TRUE	0.317655	0.0288484	0.0288484	97	TRUE			0.560935	0.982649	mwu	0.737924	0.999418	0.0891706	1.09327	0.646092	0.938217	0.126809	1.1352	0.05	1	0.05	1	0.05	1	FALSE	FALSE	FALSE	FALSE	FALSE
CNVblock__GDAP1L1	CNVblock__	FALSE		0.385524	TRUE	0.317655	0.0288484	0.0288484	97	TRUE			0.560935	0.982649	mwu	0.737924	0.999418	0.0891706	1.09327	0.646092	0.938217	0.126809	1.1352	0.05	1	0.05	1	0.05	1	FALSE	FALSE	FALSE	FALSE	FALSE
CNVblock__FITM2	CNVblock__	FALSE		0.385524	TRUE	0.317655	0.0288484	0.0288484	97	TRUE			0.560935	0.982649	mwu	0.737924	0.999418	0.0891706	1.09327	0.646092	0.938217	0.126809	1.1352	0.05	1	0.05	1	0.05	1	FALSE	FALSE	FALSE	FALSE	FALSE
CNVblock__R3HDML	CNVblock__	FALSE		0.385524	TRUE	0.317655	0.0288484	0.0288484	97	TRUE			0.560935	0.982649	mwu	0.737924	0.999418	0.0891706	1.09327	0.646092	0.938217	0.126809	1.1352	0.05	1	0.05	1	0.05	1	FALSE	FALSE	FALSE	FALSE	FALSE
CNVblock__HNF4A	CNVblock__	FALSE		0.385524	TRUE	0.317655	0.0288484	0.0288484	97	TRUE			0.560935	0.982649	mwu	0.737924	0.999418	0.0891706	1.09327	0.646092	0.938217	0.126809	1.1352	0.05	1	0.05	1	0.05	1	FALSE	FALSE	FALSE	FALSE	FALSE
CNVblock__TTPAL	CNVblock__	FALSE		0.391108	TRUE	0.317655	0.0502114	0.0502114	97	TRUE			0.397028	0.982649	mwu	0.656655	0.977547	0.115655	1.12261	0.539919	0.927862	0.165385	1.17985	0.05	1	0.05	1	0.05	1	FALSE	FALSE	FALSE	FALSE	FALSE
CNVblock__SERINC3	CNVblock__	FALSE		0.391108	TRUE	0.317655	0.0502114	0.0502114	97	TRUE			0.397028	0.982649	mwu	0.656655	0.977547	0.115655	1.12261	0.539919	0.927862	0.165385	1.17985	0.05	1	0.05	1	0.05	1	FALSE	FALSE	FALSE	FALSE	FALSE
CNVblock__PKIG	CNVblock__	FALSE		0.391108	TRUE	0.317655	0.0502114	0.0502114	97	TRUE			0.397028	0.982649	mwu	0.656655	0.977547	0.115655	1.12261	0.539919	0.927862	0.165385	1.17985	0.05	1	0.05	1	0.05	1	FALSE	FALSE	FALSE	FALSE	FALSE
CNVblock__ADA	CNVblock__	FALSE		0.391108	TRUE	0.317655	0.0502114	0.0502114	97	TRUE			0.397028	0.982649	mwu	0.656655	0.977547	0.115655	1.12261	0.539919	0.927862	0.165385	1.17985	0.05	1	0.05	1	0.05	1	FALSE	FALSE	FALSE	FALSE	FALSE
CNVblock__KCNK15	CNVblock__	FALSE		0.391108	TRUE	0.317655	0.0502114	0.0502114	97	TRUE			0.397028	0.982649	mwu	0.656655	0.977547	0.115655	1.12261	0.539919	0.927862	0.165385	1.17985	0.05	1	0.05	1	0.05	1	FALSE	FALSE	FALSE	FALSE	FALSE
CNVblock__RIMS4	CNVblock__	FALSE		0.391108	TRUE	0.317655	0.0502114	0.0502114	97	TRUE			0.397028	0.982649	mwu	0.656655	0.977547	0.115655	1.12261	0.539919	0.927862	0.165385	1.17985	0.05	1	0.05	1	0.05	1	FALSE	FALSE	FALSE	FALSE	FALSE
CNVblock__YWHAB	CNVblock__	FALSE		0.391108	TRUE	0.317655	0.0502114	0.0502114	97	TRUE			0.397028	0.982649	mwu	0.656655	0.977547	0.115655	1.12261	0.539919	0.927862	0.165385	1.17985	0.05	1	0.05	1	0.05	1	FALSE	FALSE	FALSE	FALSE	FALSE
CNVblock__PABPC1L	CNVblock__	FALSE		0.391108	TRUE	0.317655	0.0502114	0.0502114	97	TRUE			0.397028	0.982649	mwu	0.656655	0.977547	0.115655	1.12261	0.539919	0.927862	0.165385	1.17985	0.05	1	0.05	1	0.05	1	FALSE	FALSE	FALSE	FALSE	FALSE
CNVblock__TOMM34	CNVblock__	FALSE		0.391108	TRUE	0.317655	0.0502114	0.0502114	97	TRUE			0.397028	0.982649	mwu	0.656655	0.977547	0.115655	1.12261	0.539919	0.927862	0.165385	1.17985	0.05	1	0.05	1	0.05	1	FALSE	FALSE	FALSE	FALSE	FALSE
CNVblock__STK4	CNVblock__	FALSE		0.391108	TRUE	0.317655	0.0502114	0.0502114	97	TRUE			0.397028	0.982649	mwu	0.656655	0.977547	0.115655	1.12261	0.539919	0.927862	0.165385	1.17985	0.05	1	0.05	1	0.05	1	FALSE	FALSE	FALSE	FALSE	FALSE
CNVblock__KCNS1	CNVblock__	FALSE		0.391108	TRUE	0.317655	0.0502114	0.0502114	97	TRUE			0.397028	0.982649	mwu	0.656655	0.977547	0.115655	1.12261	0.539919	0.927862	0.165385	1.17985	0.05	1	0.05	1	0.05	1	FALSE	FALSE	FALSE	FALSE	FALSE
CNVblock__WFDC5	CNVblock__	FALSE		0.391108	TRUE	0.317655	0.0502114	0.0502114	97	TRUE			0.397028	0.982649	mwu	0.656655	0.977547	0.115655	1.12261	0.539919	0.927862	0.165385	1.17985	0.05	1	0.05	1	0.05	1	FALSE	FALSE	FALSE	FALSE	FALSE
CNVblock__WFDC12	CNVblock__	FALSE		0.391108	TRUE	0.317655	0.0502114	0.0502114	97	TRUE			0.397028	0.982649	mwu	0.656655	0.977547	0.115655	1.12261	0.539919	0.927862	0.165385	1.17985	0.05	1	0.05	1	0.05	1	FALSE	FALSE	FALSE	FALSE	FALSE
CNVblock__PI3	CNVblock__	FALSE		0.391108	TRUE	0.317655	0.0502114	0.0502114	97	TRUE			0.397028	0.982649	mwu	0.656655	0.977547	0.115655	1.12261	0.539919	0.927862	0.165385	1.17985	0.05	1	0.05	1	0.05	1	FALSE	FALSE	FALSE	FALSE	FALSE
CNVblock__SEMG1	CNVblock__	FALSE		0.391108	TRUE	0.317655	0.0502114	0.0502114	97	TRUE			0.397028	0.982649	mwu	0.656655	0.977547	0.115655	1.12261	0.539919	0.927862	0.165385	1.17985	0.05	1	0.05	1	0.05	1	FALSE	FALSE	FALSE	FALSE	FALSE
CNVblock__SEMG2	CNVblock__	FALSE		0.391108	TRUE	0.317655	0.0502114	0.0502114	97	TRUE			0.397028	0.982649	mwu	0.656655	0.977547	0.115655	1.12261	0.539919	0.927862	0.165385	1.17985	0.05	1	0.05	1	0.05	1	FALSE	FALSE	FALSE	FALSE	FALSE
CNVblock__SLPI	CNVblock__	FALSE		0.391108	TRUE	0.317655	0.0502114	0.0502114	97	TRUE			0.397028	0.982649	mwu	0.656655	0.977547	0.115655	1.12261	0.539919	0.927862	0.165385	1.17985	0.05	1	0.05	1	0.05	1	FALSE	FALSE	FALSE	FALSE	FALSE
CNVblock__MATN4	CNVblock__	FALSE		0.391108	TRUE	0.317655	0.0502114	0.0502114	97	TRUE			0.397028	0.982649	mwu	0.656655	0.977547	0.115655	1.12261	0.539919	0.927862	0.165385	1.17985	0.05	1	0.05	1	0.05	1	FALSE	FALSE	FALSE	FALSE	FALSE
CNVblock__RBPJL	CNVblock__	FALSE		0.417311	TRUE	0.317655	0.069491	0.069491	97	TRUE			0.369318	0.982649	mwu	0.474075	0.937512	0.180071	1.1973	0.368393	0.879612	0.234746	1.26459	0.05	1	0.05	1	0.05	1	FALSE	FALSE	FALSE	FALSE	FALSE
CNVblock__SDC4	CNVblock__	FALSE		0.417311	TRUE	0.317655	0.069491	0.069491	97	TRUE			0.369318	0.982649	mwu	0.474075	0.937512	0.180071	1.1973	0.368393	0.879612	0.234746	1.26459	0.05	1	0.05	1	0.05	1	FALSE	FALSE	FALSE	FALSE	FALSE
CNVblock__SYS1	CNVblock__	FALSE		0.417311	TRUE	0.317655	0.069491	0.069491	97	TRUE			0.369318	0.982649	mwu	0.474075	0.937512	0.180071	1.1973	0.368393	0.879612	0.234746	1.26459	0.05	1	0.05	1	0.05	1	FALSE	FALSE	FALSE	FALSE	FALSE
CNVblock__SYS1-DBNDD2	CNVblock__	FALSE		0.417311	TRUE	0.317655	0.069491	0.069491	97	TRUE			0.369318	0.982649	mwu	0.474075	0.937512	0.180071	1.1973	0.368393	0.879612	0.234746	1.26459	0.05	1	0.05	1	0.05	1	FALSE	FALSE	FALSE	FALSE	FALSE
CNVblock__TP53TG5	CNVblock__	FALSE		0.417311	TRUE	0.317655	0.069491	0.069491	97	TRUE			0.369318	0.982649	mwu	0.474075	0.937512	0.180071	1.1973	0.368393	0.879612	0.234746	1.26459	0.05	1	0.05	1	0.05	1	FALSE	FALSE	FALSE	FALSE	FALSE
CNVblock__DBNDD2	CNVblock__	FALSE		0.417311	TRUE	0.317655	0.069491	0.069491	97	TRUE			0.369318	0.982649	mwu	0.474075	0.937512	0.180071	1.1973	0.368393	0.879612	0.234746	1.26459	0.05	1	0.05	1	0.05	1	FALSE	FALSE	FALSE	FALSE	FALSE
CNVblock__PIGT	CNVblock__	FALSE		0.417311	TRUE	0.317655	0.069491	0.069491	97	TRUE			0.369318	0.982649	mwu	0.474075	0.937512	0.180071	1.1973	0.368393	0.879612	0.234746	1.26459	0.05	1	0.05	1	0.05	1	FALSE	FALSE	FALSE	FALSE	FALSE
CNVblock__WFDC2	CNVblock__	FALSE		0.417311	TRUE	0.317655	0.069491	0.069491	97	TRUE			0.369318	0.982649	mwu	0.474075	0.937512	0.180071	1.1973	0.368393	0.879612	0.234746	1.26459	0.05	1	0.05	1	0.05	1	FALSE	FALSE	FALSE	FALSE	FALSE
CNVblock__SPINT3	CNVblock__	FALSE		0.417311	TRUE	0.317655	0.069491	0.069491	97	TRUE			0.369318	0.982649	mwu	0.474075	0.937512	0.180071	1.1973	0.368393	0.879612	0.234746	1.26459	0.05	1	0.05	1	0.05	1	FALSE	FALSE	FALSE	FALSE	FALSE
CNVblock__WFDC6	CNVblock__	FALSE		0.417311	TRUE	0.317655	0.069491	0.069491	97	TRUE			0.369318	0.982649	mwu	0.474075	0.937512	0.180071	1.1973	0.368393	0.879612	0.234746	1.26459	0.05	1	0.05	1	0.05	1	FALSE	FALSE	FALSE	FALSE	FALSE
CNVblock__EPPIN-WFDC6	CNVblock__	FALSE		0.417311	TRUE	0.317655	0.069491	0.069491	97	TRUE			0.369318	0.982649	mwu	0.474075	0.937512	0.180071	1.1973	0.368393	0.879612	0.234746	1.26459	0.05	1	0.05	1	0.05	1	FALSE	FALSE	FALSE	FALSE	FALSE
CNVblock__EPPIN	CNVblock__	FALSE		0.417311	TRUE	0.317655	0.069491	0.069491	97	TRUE			0.369318	0.982649	mwu	0.474075	0.937512	0.180071	1.1973	0.368393	0.879612	0.234746	1.26459	0.05	1	0.05	1	0.05	1	FALSE	FALSE	FALSE	FALSE	FALSE
CNVblock__WFDC8	CNVblock__	FALSE		0.417311	TRUE	0.317655	0.069491	0.069491	97	TRUE			0.369318	0.982649	mwu	0.474075	0.937512	0.180071	1.1973	0.368393	0.879612	0.234746	1.26459	0.05	1	0.05	1	0.05	1	FALSE	FALSE	FALSE	FALSE	FALSE
CNVblock__WFDC9	CNVblock__	FALSE		0.417311	TRUE	0.317655	0.069491	0.069491	97	TRUE			0.369318	0.982649	mwu	0.474075	0.937512	0.180071	1.1973	0.368393	0.879612	0.234746	1.26459	0.05	1	0.05	1	0.05	1	FALSE	FALSE	FALSE	FALSE	FALSE
CNVblock__WFDC10A	CNVblock__	FALSE		0.417311	TRUE	0.317655	0.069491	0.069491	97	TRUE			0.369318	0.982649	mwu	0.474075	0.937512	0.180071	1.1973	0.368393	0.879612	0.234746	1.26459	0.05	1	0.05	1	0.05	1	FALSE	FALSE	FALSE	FALSE	FALSE
CNVblock__WFDC11	CNVblock__	FALSE		0.417311	TRUE	0.317655	0.069491	0.069491	97	TRUE			0.369318	0.982649	mwu	0.474075	0.937512	0.180071	1.1973	0.368393	0.879612	0.234746	1.26459	0.05	1	0.05	1	0.05	1	FALSE	FALSE	FALSE	FALSE	FALSE
CNVblock__WFDC10B	CNVblock__	FALSE		0.417311	TRUE	0.317655	0.069491	0.069491	97	TRUE			0.369318	0.982649	mwu	0.474075	0.937512	0.180071	1.1973	0.368393	0.879612	0.234746	1.26459	0.05	1	0.05	1	0.05	1	FALSE	FALSE	FALSE	FALSE	FALSE
CNVblock__WFDC13	CNVblock__	FALSE		0.417311	TRUE	0.317655	0.069491	0.069491	97	TRUE			0.369318	0.982649	mwu	0.474075	0.937512	0.180071	1.1973	0.368393	0.879612	0.234746	1.26459	0.05	1	0.05	1	0.05	1	FALSE	FALSE	FALSE	FALSE	FALSE
CNVblock__SPINT4	CNVblock__	FALSE		0.417311	TRUE	0.317655	0.069491	0.069491	97	TRUE			0.369318	0.982649	mwu	0.474075	0.937512	0.180071	1.1973	0.368393	0.879612	0.234746	1.26459	0.05	1	0.05	1	0.05	1	FALSE	FALSE	FALSE	FALSE	FALSE
CNVblock__WFDC3	CNVblock__	FALSE		0.417311	TRUE	0.317655	0.069491	0.069491	97	TRUE			0.369318	0.982649	mwu	0.474075	0.937512	0.180071	1.1973	0.368393	0.879612	0.234746	1.26459	0.05	1	0.05	1	0.05	1	FALSE	FALSE	FALSE	FALSE	FALSE
CNVblock__DNTTIP1	CNVblock__	FALSE		0.417311	TRUE	0.317655	0.069491	0.069491	97	TRUE			0.369318	0.982649	mwu	0.474075	0.937512	0.180071	1.1973	0.368393	0.879612	0.234746	1.26459	0.05	1	0.05	1	0.05	1	FALSE	FALSE	FALSE	FALSE	FALSE
CNVblock__UBE2C	CNVblock__	FALSE		0.417311	TRUE	0.317655	0.069491	0.069491	97	TRUE			0.369318	0.982649	mwu	0.474075	0.937512	0.180071	1.1973	0.368393	0.879612	0.234746	1.26459	0.05	1	0.05	1	0.05	1	FALSE	FALSE	FALSE	FALSE	FALSE
CNVblock__TNNC2	CNVblock__	FALSE		0.417311	TRUE	0.317655	0.069491	0.069491	97	TRUE			0.369318	0.982649	mwu	0.474075	0.937512	0.180071	1.1973	0.368393	0.879612	0.234746	1.26459	0.05	1	0.05	1	0.05	1	FALSE	FALSE	FALSE	FALSE	FALSE
CNVblock__SNX21	CNVblock__	FALSE		0.417311	TRUE	0.317655	0.069491	0.069491	97	TRUE			0.369318	0.982649	mwu	0.474075	0.937512	0.180071	1.1973	0.368393	0.879612	0.234746	1.26459	0.05	1	0.05	1	0.05	1	FALSE	FALSE	FALSE	FALSE	FALSE
CNVblock__ACOT8	CNVblock__	FALSE		0.417311	TRUE	0.317655	0.069491	0.069491	97	TRUE			0.369318	0.982649	mwu	0.474075	0.937512	0.180071	1.1973	0.368393	0.879612	0.234746	1.26459	0.05	1	0.05	1	0.05	1	FALSE	FALSE	FALSE	FALSE	FALSE
CNVblock__ZSWIM3	CNVblock__	FALSE		0.417311	TRUE	0.317655	0.069491	0.069491	97	TRUE			0.369318	0.982649	mwu	0.474075	0.937512	0.180071	1.1973	0.368393	0.879612	0.234746	1.26459	0.05	1	0.05	1	0.05	1	FALSE	FALSE	FALSE	FALSE	FALSE
CNVblock__ZSWIM1	CNVblock__	FALSE		0.417311	TRUE	0.317655	0.069491	0.069491	97	TRUE			0.369318	0.982649	mwu	0.474075	0.937512	0.180071	1.1973	0.368393	0.879612	0.234746	1.26459	0.05	1	0.05	1	0.05	1	FALSE	FALSE	FALSE	FALSE	FALSE
CNVblock__SPATA25	CNVblock__	FALSE		0.417311	TRUE	0.317655	0.069491	0.069491	97	TRUE			0.369318	0.982649	mwu	0.474075	0.937512	0.180071	1.1973	0.368393	0.879612	0.234746	1.26459	0.05	1	0.05	1	0.05	1	FALSE	FALSE	FALSE	FALSE	FALSE
CNVblock__NEURL2	CNVblock__	FALSE		0.417311	TRUE	0.317655	0.069491	0.069491	97	TRUE			0.369318	0.982649	mwu	0.474075	0.937512	0.180071	1.1973	0.368393	0.879612	0.234746	1.26459	0.05	1	0.05	1	0.05	1	FALSE	FALSE	FALSE	FALSE	FALSE
CNVblock__CTSA	CNVblock__	FALSE		0.417311	TRUE	0.317655	0.069491	0.069491	97	TRUE			0.369318	0.982649	mwu	0.474075	0.937512	0.180071	1.1973	0.368393	0.879612	0.234746	1.26459	0.05	1	0.05	1	0.05	1	FALSE	FALSE	FALSE	FALSE	FALSE
CNVblock__PLTP	CNVblock__	FALSE		0.417311	TRUE	0.317655	0.069491	0.069491	97	TRUE			0.369318	0.982649	mwu	0.474075	0.937512	0.180071	1.1973	0.368393	0.879612	0.234746	1.26459	0.05	1	0.05	1	0.05	1	FALSE	FALSE	FALSE	FALSE	FALSE
CNVblock__PCIF1	CNVblock__	FALSE		0.436211	TRUE	0.317655	0.116183	0.116183	97	TRUE			0.211484	0.982649	mwu	0.16543	0.903853	0.336124	1.39951	0.150412	0.760031	0.362446	1.43684	0.05	1	0.05	1	0.05	1	FALSE	FALSE	FALSE	FALSE	FALSE
CNVblock__ZNF335	CNVblock__	FALSE		0.436211	TRUE	0.317655	0.116183	0.116183	97	TRUE			0.211484	0.982649	mwu	0.16543	0.903853	0.336124	1.39951	0.150412	0.760031	0.362446	1.43684	0.05	1	0.05	1	0.05	1	FALSE	FALSE	FALSE	FALSE	FALSE
CNVblock__MMP9	CNVblock__	FALSE		0.442225	TRUE	0.317655	0.103419	0.103419	97	TRUE			0.285212	0.982649	mwu	0.206169	0.903853	0.308046	1.36076	0.187772	0.760031	0.334115	1.3967	0.05	1	0.05	1	0.05	1	FALSE	FALSE	FALSE	FALSE	FALSE
CNVblock__SLC12A5	CNVblock__	FALSE		0.442225	TRUE	0.317655	0.103419	0.103419	97	TRUE			0.285212	0.982649	mwu	0.206169	0.903853	0.308046	1.36076	0.187772	0.760031	0.334115	1.3967	0.05	1	0.05	1	0.05	1	FALSE	FALSE	FALSE	FALSE	FALSE
CNVblock__NCOA5	CNVblock__	FALSE		0.442225	TRUE	0.317655	0.103419	0.103419	97	TRUE			0.285212	0.982649	mwu	0.206169	0.903853	0.308046	1.36076	0.187772	0.760031	0.334115	1.3967	0.05	1	0.05	1	0.05	1	FALSE	FALSE	FALSE	FALSE	FALSE
CNVblock__CD40	CNVblock__	FALSE		0.442225	TRUE	0.317655	0.103419	0.103419	97	TRUE			0.285212	0.982649	mwu	0.206169	0.903853	0.308046	1.36076	0.187772	0.760031	0.334115	1.3967	0.05	1	0.05	1	0.05	1	FALSE	FALSE	FALSE	FALSE	FALSE
CNVblock__CDH22	CNVblock__	FALSE		0.442225	TRUE	0.317655	0.103419	0.103419	97	TRUE			0.285212	0.982649	mwu	0.206169	0.903853	0.308046	1.36076	0.187772	0.760031	0.334115	1.3967	0.05	1	0.05	1	0.05	1	FALSE	FALSE	FALSE	FALSE	FALSE
CNVblock__SLC35C2	CNVblock__	FALSE		0.442225	TRUE	0.317655	0.103419	0.103419	97	TRUE			0.285212	0.982649	mwu	0.206169	0.903853	0.308046	1.36076	0.187772	0.760031	0.334115	1.3967	0.05	1	0.05	1	0.05	1	FALSE	FALSE	FALSE	FALSE	FALSE
CNVblock__ELMO2	CNVblock__	FALSE		0.442225	TRUE	0.317655	0.103419	0.103419	97	TRUE			0.285212	0.982649	mwu	0.206169	0.903853	0.308046	1.36076	0.187772	0.760031	0.334115	1.3967	0.05	1	0.05	1	0.05	1	FALSE	FALSE	FALSE	FALSE	FALSE
CNVblock__ZNF334	CNVblock__	FALSE		0.442225	TRUE	0.317655	0.103419	0.103419	97	TRUE			0.285212	0.982649	mwu	0.206169	0.903853	0.308046	1.36076	0.187772	0.760031	0.334115	1.3967	0.05	1	0.05	1	0.05	1	FALSE	FALSE	FALSE	FALSE	FALSE
CNVblock__OCSTAMP	CNVblock__	FALSE		0.442225	TRUE	0.317655	0.103419	0.103419	97	TRUE			0.285212	0.982649	mwu	0.206169	0.903853	0.308046	1.36076	0.187772	0.760031	0.334115	1.3967	0.05	1	0.05	1	0.05	1	FALSE	FALSE	FALSE	FALSE	FALSE
CNVblock__SLC13A3	CNVblock__	FALSE		0.448024	TRUE	0.317655	0.0908541	0.0908541	97	TRUE			0.371155	0.982649	mwu	0.24282	0.922827	0.285841	1.33088	0.216335	0.782681	0.315069	1.37035	0.05	1	0.05	1	0.05	1	FALSE	FALSE	FALSE	FALSE	FALSE
CNVblock__TP53RK	CNVblock__	FALSE					0.0829561	0.0829561	97	TRUE			0.391856	0.982649	mwu	0.289701	0.937512	0.232809	1.26214	0.228573	0.803088	0.277249	1.31949	0.05	1	0.05	1	0.05	1	FALSE	FALSE	FALSE	FALSE	FALSE
CNVblock__SLC2A10	CNVblock__	FALSE					0.0829561	0.0829561	97	TRUE			0.391856	0.982649	mwu	0.289701	0.937512	0.232809	1.26214	0.228573	0.803088	0.277249	1.31949	0.05	1	0.05	1	0.05	1	FALSE	FALSE	FALSE	FALSE	FALSE
CNVblock__EYA2	CNVblock__	FALSE					0.0829561	0.0829561	97	TRUE			0.391856	0.982649	mwu	0.289701	0.937512	0.232809	1.26214	0.228573	0.803088	0.277249	1.31949	0.05	1	0.05	1	0.05	1	FALSE	FALSE	FALSE	FALSE	FALSE
CNVblock__ZMYND8	CNVblock__	FALSE	corr_prefilter				-0.00286701	0.00286701	97	FALSE														0.05	1	0.05	1	0.05	1	FALSE	FALSE	FALSE	FALSE	FALSE
CNVblock__NCOA3	CNVblock__	FALSE					0.0314585	0.0314585	97	TRUE			0.81526	0.982649	mwu	0.526791	0.941962	0.135261	1.14484	0.373144	0.879612	0.20051	1.22203	0.05	1	0.05	1	0.05	1	FALSE	FALSE	FALSE	FALSE	FALSE
CNVblock__SULF2	CNVblock__	FALSE					-0.00926177	0.00926177	97	TRUE			0.957793	0.997118	mwu	0.94221	0.999418	0.0165819	1.01672	0.654584	0.942294	0.106086	1.11192	0.05	1	0.05	1	0.05	1	FALSE	FALSE	FALSE	FALSE	FALSE
CNVblock__PREX1	CNVblock__	FALSE					-0.00926177	0.00926177	97	TRUE			0.957793	0.997118	mwu	0.94221	0.999418	0.0165819	1.01672	0.654584	0.942294	0.106086	1.11192	0.05	1	0.05	1	0.05	1	FALSE	FALSE	FALSE	FALSE	FALSE
CNVblock__ARFGEF2	CNVblock__	FALSE					0.0360714	0.0360714	97	TRUE			0.771009	0.982649	mwu	0.755127	0.999418	0.0671047	1.06941	0.420357	0.916692	0.18196	1.19957	0.05	1	0.05	1	0.05	1	FALSE	FALSE	FALSE	FALSE	FALSE
CNVblock__CSE1L	CNVblock__	FALSE					0.0360714	0.0360714	97	TRUE			0.771009	0.982649	mwu	0.755127	0.999418	0.0671047	1.06941	0.420357	0.916692	0.18196	1.19957	0.05	1	0.05	1	0.05	1	FALSE	FALSE	FALSE	FALSE	FALSE
CNVblock__STAU1	CNVblock__	FALSE					0.0531741	0.0531741	97	TRUE			0.615792	0.982649	mwu	0.63797	0.974557	0.100431	1.10565	0.374324	0.879612	0.197943	1.21889	0.05	1	0.05	1	0.05	1	FALSE	FALSE	FALSE	FALSE	FALSE
CNVblock__DDX27	CNVblock__	FALSE					0.0531741	0.0531741	97	TRUE			0.615792	0.982649	mwu	0.63797	0.974557	0.100431	1.10565	0.374324	0.879612	0.197943	1.21889	0.05	1	0.05	1	0.05	1	FALSE	FALSE	FALSE	FALSE	FALSE
CNVblock__ZNFX1	CNVblock__	FALSE					0.0531741	0.0531741	97	TRUE			0.615792	0.982649	mwu	0.63797	0.974557	0.100431	1.10565	0.374324	0.879612	0.197943	1.21889	0.05	1	0.05	1	0.05	1	FALSE	FALSE	FALSE	FALSE	FALSE
CNVblock__KCNB1	CNVblock__	FALSE					0.0531741	0.0531741	97	TRUE			0.615792	0.982649	mwu	0.63797	0.974557	0.100431	1.10565	0.374324	0.879612	0.197943	1.21889	0.05	1	0.05	1	0.05	1	FALSE	FALSE	FALSE	FALSE	FALSE
CNVblock__PTGIS	CNVblock__	FALSE					0.0531741	0.0531741	97	TRUE			0.615792	0.982649	mwu	0.63797	0.974557	0.100431	1.10565	0.374324	0.879612	0.197943	1.21889	0.05	1	0.05	1	0.05	1	FALSE	FALSE	FALSE	FALSE	FALSE
CNVblock__B4GALT5	CNVblock__	FALSE					0.0451887	0.0451887	97	TRUE			0.667008	0.982649	mwu	0.683221	0.994326	0.0841032	1.08774	0.394496	0.898111	0.185063	1.20329	0.05	1	0.05	1	0.05	1	FALSE	FALSE	FALSE	FALSE	FALSE
CNVblock__SLC9A8	CNVblock__	FALSE					0.0255317	0.0255317	97	TRUE			0.806321	0.982649	mwu	0.825458	0.999418	0.0452922	1.04633	0.644148	0.936131	0.0962335	1.10102	0.05	1	0.05	1	0.05	1	FALSE	FALSE	FALSE	FALSE	FALSE
CNVblock__SPATA2	CNVblock__	FALSE					0.0255317	0.0255317	97	TRUE			0.806321	0.982649	mwu	0.825458	0.999418	0.0452922	1.04633	0.644148	0.936131	0.0962335	1.10102	0.05	1	0.05	1	0.05	1	FALSE	FALSE	FALSE	FALSE	FALSE
CNVblock__RNF114	CNVblock__	FALSE					0.0255317	0.0255317	97	TRUE			0.806321	0.982649	mwu	0.825458	0.999418	0.0452922	1.04633	0.644148	0.936131	0.0962335	1.10102	0.05	1	0.05	1	0.05	1	FALSE	FALSE	FALSE	FALSE	FALSE
CNVblock__SNAI1	CNVblock__	FALSE					0.0255317	0.0255317	97	TRUE			0.806321	0.982649	mwu	0.825458	0.999418	0.0452922	1.04633	0.644148	0.936131	0.0962335	1.10102	0.05	1	0.05	1	0.05	1	FALSE	FALSE	FALSE	FALSE	FALSE
CNVblock__UBE2V1	CNVblock__	FALSE					0.0255317	0.0255317	97	TRUE			0.806321	0.982649	mwu	0.825458	0.999418	0.0452922	1.04633	0.644148	0.936131	0.0962335	1.10102	0.05	1	0.05	1	0.05	1	FALSE	FALSE	FALSE	FALSE	FALSE
CNVblock__CEBPB	CNVblock__	FALSE					0.0255317	0.0255317	97	TRUE			0.806321	0.982649	mwu	0.825458	0.999418	0.0452922	1.04633	0.644148	0.936131	0.0962335	1.10102	0.05	1	0.05	1	0.05	1	FALSE	FALSE	FALSE	FALSE	FALSE
CNVblock__PTPN1	CNVblock__	FALSE					0.0255317	0.0255317	97	TRUE			0.806321	0.982649	mwu	0.825458	0.999418	0.0452922	1.04633	0.644148	0.936131	0.0962335	1.10102	0.05	1	0.05	1	0.05	1	FALSE	FALSE	FALSE	FALSE	FALSE
CNVblock__RIPOR3	CNVblock__	FALSE					0.0255317	0.0255317	97	TRUE			0.806321	0.982649	mwu	0.825458	0.999418	0.0452922	1.04633	0.644148	0.936131	0.0962335	1.10102	0.05	1	0.05	1	0.05	1	FALSE	FALSE	FALSE	FALSE	FALSE
CNVblock__PARD6B	CNVblock__	FALSE					0.0255317	0.0255317	97	TRUE			0.806321	0.982649	mwu	0.825458	0.999418	0.0452922	1.04633	0.644148	0.936131	0.0962335	1.10102	0.05	1	0.05	1	0.05	1	FALSE	FALSE	FALSE	FALSE	FALSE
CNVblock__BCAS4	CNVblock__	FALSE					0.0486683	0.0486683	97	TRUE			0.67883	0.982649	mwu	0.663253	0.984292	0.0905774	1.09481	0.339314	0.873812	0.210233	1.23397	0.05	1	0.05	1	0.05	1	FALSE	FALSE	FALSE	FALSE	FALSE
CNVblock__ADNP	CNVblock__	FALSE					0.0790134	0.0790134	97	TRUE			0.46953	0.982649	mwu	0.499611	0.941962	0.139415	1.1496	0.239445	0.814896	0.25687	1.29288	0.05	1	0.05	1	0.05	1	FALSE	FALSE	FALSE	FALSE	FALSE
CNVblock__DPM1	CNVblock__	FALSE					0.0790134	0.0790134	97	TRUE			0.46953	0.982649	mwu	0.499611	0.941962	0.139415	1.1496	0.239445	0.814896	0.25687	1.29288	0.05	1	0.05	1	0.05	1	FALSE	FALSE	FALSE	FALSE	FALSE
CNVblock__MOCS3	CNVblock__	FALSE					0.0790134	0.0790134	97	TRUE			0.46953	0.982649	mwu	0.499611	0.941962	0.139415	1.1496	0.239445	0.814896	0.25687	1.29288	0.05	1	0.05	1	0.05	1	FALSE	FALSE	FALSE	FALSE	FALSE
CNVblock__KCNG1	CNVblock__	FALSE		0.452964	TRUE	0.317655	0.0630858	0.0630858	97	TRUE			0.479838	0.982649	mwu	0.548531	0.941962	0.145972	1.15716	0.400314	0.901881	0.213843	1.23843	0.05	1	0.05	1	0.05	1	FALSE	FALSE	FALSE	FALSE	FALSE
CNVblock__NFATC2	CNVblock__	FALSE		0.427191	TRUE	0.317655	0.0602243	0.0602243	97	TRUE			0.552559	0.982649	mwu	0.476721	0.937512	0.17467	1.19085	0.402754	0.905033	0.214406	1.23913	0.05	1	0.05	1	0.05	1	FALSE	FALSE	FALSE	FALSE	FALSE
CNVblock__ATP9A	CNVblock__	FALSE		0.427191	TRUE	0.317655	0.0602243	0.0602243	97	TRUE			0.552559	0.982649	mwu	0.476721	0.937512	0.17467	1.19085	0.402754	0.905033	0.214406	1.23913	0.05	1	0.05	1	0.05	1	FALSE	FALSE	FALSE	FALSE	FALSE
CNVblock__SALL4	CNVblock__	FALSE		0.394545	TRUE	0.317655	0.0880145	0.0880145	97	TRUE			0.423473	0.982649	mwu	0.322022	0.937512	0.249118	1.28289	0.283454	0.854879	0.279829	1.3229	0.05	1	0.05	1	0.05	1	FALSE	FALSE	FALSE	FALSE	FALSE
CNVblock__ZFP64	CNVblock__	FALSE		0.394545	TRUE	0.317655	0.0880145	0.0880145	97	TRUE			0.423473	0.982649	mwu	0.322022	0.937512	0.249118	1.28289	0.283454	0.854879	0.279829	1.3229	0.05	1	0.05	1	0.05	1	FALSE	FALSE	FALSE	FALSE	FALSE
CNVblock__TSHZ2	CNVblock__	FALSE		0.375215	TRUE	0.317655	0.0942243	0.0942243	97	TRUE			0.372068	0.982649	mwu	0.232901	0.911678	0.300892	1.35106	0.238889	0.81413	0.309298	1.36247	0.05	1	0.05	1	0.05	1	FALSE	FALSE	FALSE	FALSE	FALSE
CNVblock__ZNF217	CNVblock__	FALSE		0.402706	TRUE	0.317655	0.0784063	0.0784063	97	TRUE			0.391916	0.982649	mwu	0.320306	0.937512	0.241899	1.27367	0.324912	0.862894	0.249771	1.28373	0.05	1	0.05	1	0.05	1	FALSE	FALSE	FALSE	FALSE	FALSE
CNVblock__BCAS1	CNVblock__	FALSE		0.402706	TRUE	0.317655	0.0784063	0.0784063	97	TRUE			0.391916	0.982649	mwu	0.320306	0.937512	0.241899	1.27367	0.324912	0.862894	0.249771	1.28373	0.05	1	0.05	1	0.05	1	FALSE	FALSE	FALSE	FALSE	FALSE
CNVblock__CYP24A1	CNVblock__	FALSE		0.396048	TRUE	0.317655	0.0917126	0.0917126	97	TRUE			0.297654	0.982649	mwu	0.269328	0.937512	0.266917	1.30593	0.275288	0.852612	0.274592	1.31599	0.05	1	0.05	1	0.05	1	FALSE	FALSE	FALSE	FALSE	FALSE
CNVblock__PFDN4	CNVblock__	FALSE		0.389175	TRUE	0.317655	0.0708957	0.0708957	97	TRUE			0.437356	0.982649	mwu	0.39778	0.937512	0.210418	1.23419	0.412119	0.909209	0.212783	1.23712	0.05	1	0.05	1	0.05	1	FALSE	FALSE	FALSE	FALSE	FALSE
CNVblock__DOK5	CNVblock__	FALSE		0.364261	TRUE	0.317655	0.152423	0.152423	97	TRUE			0.149188	0.982649	mwu	0.0720198	0.797181	0.448445	1.56587	0.100429	0.691316	0.428676	1.53522	0.05	1	0.05	1	0.05	1	FALSE	FALSE	FALSE	FALSE	FALSE
CNVblock__CBLN4	CNVblock__	FALSE		0.371134	TRUE	0.317655	0.0624346	0.0624346	97	TRUE			0.412368	0.982649	mwu	0.336553	0.937512	0.265503	1.30409	0.445978	0.916804	0.218351	1.24402	0.05	1	0.05	1	0.05	1	FALSE	FALSE	FALSE	FALSE	FALSE
CNVblock__MC3R	CNVblock__	FALSE		0.371134	TRUE	0.317655	0.0624346	0.0624346	97	TRUE			0.412368	0.982649	mwu	0.336553	0.937512	0.265503	1.30409	0.445978	0.916804	0.218351	1.24402	0.05	1	0.05	1	0.05	1	FALSE	FALSE	FALSE	FALSE	FALSE
CNVblock__FAM210B	CNVblock__	FALSE		0.371134	TRUE	0.317655	0.0624346	0.0624346	97	TRUE			0.412368	0.982649	mwu	0.336553	0.937512	0.265503	1.30409	0.445978	0.916804	0.218351	1.24402	0.05	1	0.05	1	0.05	1	FALSE	FALSE	FALSE	FALSE	FALSE
CNVblock__AURKA	CNVblock__	FALSE		0.371134	TRUE	0.317655	0.0624346	0.0624346	97	TRUE			0.412368	0.982649	mwu	0.336553	0.937512	0.265503	1.30409	0.445978	0.916804	0.218351	1.24402	0.05	1	0.05	1	0.05	1	FALSE	FALSE	FALSE	FALSE	FALSE
CNVblock__CSTF1	CNVblock__	FALSE		0.371134	TRUE	0.317655	0.0624346	0.0624346	97	TRUE			0.412368	0.982649	mwu	0.336553	0.937512	0.265503	1.30409	0.445978	0.916804	0.218351	1.24402	0.05	1	0.05	1	0.05	1	FALSE	FALSE	FALSE	FALSE	FALSE
CNVblock__CASS4	CNVblock__	FALSE		0.371134	TRUE	0.317655	0.0624346	0.0624346	97	TRUE			0.412368	0.982649	mwu	0.336553	0.937512	0.265503	1.30409	0.445978	0.916804	0.218351	1.24402	0.05	1	0.05	1	0.05	1	FALSE	FALSE	FALSE	FALSE	FALSE
CNVblock__RTF2	CNVblock__	FALSE		0.371134	TRUE	0.317655	0.0624346	0.0624346	97	TRUE			0.412368	0.982649	mwu	0.336553	0.937512	0.265503	1.30409	0.445978	0.916804	0.218351	1.24402	0.05	1	0.05	1	0.05	1	FALSE	FALSE	FALSE	FALSE	FALSE
CNVblock__GCNT7	CNVblock__	FALSE		0.371134	TRUE	0.317655	0.0624346	0.0624346	97	TRUE			0.412368	0.982649	mwu	0.336553	0.937512	0.265503	1.30409	0.445978	0.916804	0.218351	1.24402	0.05	1	0.05	1	0.05	1	FALSE	FALSE	FALSE	FALSE	FALSE
CNVblock__FAM209A	CNVblock__	FALSE		0.371134	TRUE	0.317655	0.0624346	0.0624346	97	TRUE			0.412368	0.982649	mwu	0.336553	0.937512	0.265503	1.30409	0.445978	0.916804	0.218351	1.24402	0.05	1	0.05	1	0.05	1	FALSE	FALSE	FALSE	FALSE	FALSE
CNVblock__FAM209B	CNVblock__	FALSE		0.371134	TRUE	0.317655	0.0624346	0.0624346	97	TRUE			0.412368	0.982649	mwu	0.336553	0.937512	0.265503	1.30409	0.445978	0.916804	0.218351	1.24402	0.05	1	0.05	1	0.05	1	FALSE	FALSE	FALSE	FALSE	FALSE
CNVblock__TFAP2C	CNVblock__	FALSE		0.371134	TRUE	0.317655	0.0624346	0.0624346	97	TRUE			0.412368	0.982649	mwu	0.336553	0.937512	0.265503	1.30409	0.445978	0.916804	0.218351	1.24402	0.05	1	0.05	1	0.05	1	FALSE	FALSE	FALSE	FALSE	FALSE
CNVblock__BMP7	CNVblock__	FALSE	corr_prefilter				0.00650911	0.00650911	97	FALSE														0.05	1	0.05	1	0.05	1	FALSE	FALSE	FALSE	FALSE	FALSE
CNVblock__SPO11	CNVblock__	FALSE	corr_prefilter				0.00650911	0.00650911	97	FALSE														0.05	1	0.05	1	0.05	1	FALSE	FALSE	FALSE	FALSE	FALSE
CNVblock__RAE1	CNVblock__	FALSE	corr_prefilter				0.00650911	0.00650911	97	FALSE														0.05	1	0.05	1	0.05	1	FALSE	FALSE	FALSE	FALSE	FALSE
CNVblock__RBM38	CNVblock__	FALSE	corr_prefilter				0.00650911	0.00650911	97	FALSE														0.05	1	0.05	1	0.05	1	FALSE	FALSE	FALSE	FALSE	FALSE
CNVblock__CTCFL	CNVblock__	FALSE	corr_prefilter				0.00650911	0.00650911	97	FALSE														0.05	1	0.05	1	0.05	1	FALSE	FALSE	FALSE	FALSE	FALSE
CNVblock__PCK1	CNVblock__	FALSE					0.0268965	0.0268965	97	TRUE			0.687685	0.982649	mwu	0.489999	0.941962	0.158888	1.17221	0.487309	0.920582	0.165047	1.17945	0.05	1	0.05	1	0.05	1	FALSE	FALSE	FALSE	FALSE	FALSE
CNVblock__ZBP1	CNVblock__	FALSE					0.0268965	0.0268965	97	TRUE			0.687685	0.982649	mwu	0.489999	0.941962	0.158888	1.17221	0.487309	0.920582	0.165047	1.17945	0.05	1	0.05	1	0.05	1	FALSE	FALSE	FALSE	FALSE	FALSE
CNVblock__PMEPA1	CNVblock__	FALSE					0.0268965	0.0268965	97	TRUE			0.687685	0.982649	mwu	0.489999	0.941962	0.158888	1.17221	0.487309	0.920582	0.165047	1.17945	0.05	1	0.05	1	0.05	1	FALSE	FALSE	FALSE	FALSE	FALSE
CNVblock__C20orf85	CNVblock__	FALSE					0.0369327	0.0369327	97	TRUE			0.598381	0.982649	mwu	0.407293	0.937512	0.188515	1.20746	0.409405	0.905519	0.193561	1.21356	0.05	1	0.05	1	0.05	1	FALSE	FALSE	FALSE	FALSE	FALSE
CNVblock__ANKRD60	CNVblock__	FALSE					0.0369327	0.0369327	97	TRUE			0.598381	0.982649	mwu	0.407293	0.937512	0.188515	1.20746	0.409405	0.905519	0.193561	1.21356	0.05	1	0.05	1	0.05	1	FALSE	FALSE	FALSE	FALSE	FALSE
CNVblock__RAB22A	CNVblock__	FALSE					0.0369327	0.0369327	97	TRUE			0.598381	0.982649	mwu	0.407293	0.937512	0.188515	1.20746	0.409405	0.905519	0.193561	1.21356	0.05	1	0.05	1	0.05	1	FALSE	FALSE	FALSE	FALSE	FALSE
CNVblock__VAPB	CNVblock__	FALSE					0.0369327	0.0369327	97	TRUE			0.598381	0.982649	mwu	0.407293	0.937512	0.188515	1.20746	0.409405	0.905519	0.193561	1.21356	0.05	1	0.05	1	0.05	1	FALSE	FALSE	FALSE	FALSE	FALSE
CNVblock__APCDD1L	CNVblock__	FALSE					0.0548151	0.0548151	97	TRUE			0.560591	0.982649	mwu	0.327557	0.937512	0.213517	1.23803	0.337146	0.870373	0.216464	1.24168	0.05	1	0.05	1	0.05	1	FALSE	FALSE	FALSE	FALSE	FALSE
CNVblock__STX16	CNVblock__	FALSE					0.0548151	0.0548151	97	TRUE			0.560591	0.982649	mwu	0.327557	0.937512	0.213517	1.23803	0.337146	0.870373	0.216464	1.24168	0.05	1	0.05	1	0.05	1	FALSE	FALSE	FALSE	FALSE	FALSE
CNVblock__STX16-NPEPL1	CNVblock__	FALSE					0.0548151	0.0548151	97	TRUE			0.560591	0.982649	mwu	0.327557	0.937512	0.213517	1.23803	0.337146	0.870373	0.216464	1.24168	0.05	1	0.05	1	0.05	1	FALSE	FALSE	FALSE	FALSE	FALSE
CNVblock__NPEPL1	CNVblock__	FALSE					0.0548151	0.0548151	97	TRUE			0.560591	0.982649	mwu	0.327557	0.937512	0.213517	1.23803	0.337146	0.870373	0.216464	1.24168	0.05	1	0.05	1	0.05	1	FALSE	FALSE	FALSE	FALSE	FALSE
CNVblock__GNAS	CNVblock__	FALSE					0.0723898	0.0723898	97	TRUE			0.464898	0.982649	mwu	0.228903	0.905943	0.25362	1.28868	0.254661	0.824738	0.250437	1.28459	0.05	1	0.05	1	0.05	1	FALSE	FALSE	FALSE	FALSE	FALSE
CNVblock__NELFCD	CNVblock__	FALSE					0.0946909	0.0946909	97	TRUE			0.372631	0.982649	mwu	0.185779	0.903853	0.289325	1.33553	0.210142	0.773831	0.285159	1.32997	0.05	1	0.05	1	0.05	1	FALSE	FALSE	FALSE	FALSE	FALSE
CNVblock__CTSZ	CNVblock__	FALSE					0.0946909	0.0946909	97	TRUE			0.372631	0.982649	mwu	0.185779	0.903853	0.289325	1.33553	0.210142	0.773831	0.285159	1.32997	0.05	1	0.05	1	0.05	1	FALSE	FALSE	FALSE	FALSE	FALSE
CNVblock__TUBB1	CNVblock__	FALSE					0.0946909	0.0946909	97	TRUE			0.372631	0.982649	mwu	0.185779	0.903853	0.289325	1.33553	0.210142	0.773831	0.285159	1.32997	0.05	1	0.05	1	0.05	1	FALSE	FALSE	FALSE	FALSE	FALSE
CNVblock__ATP5F1E	CNVblock__	FALSE					0.0946909	0.0946909	97	TRUE			0.372631	0.982649	mwu	0.185779	0.903853	0.289325	1.33553	0.210142	0.773831	0.285159	1.32997	0.05	1	0.05	1	0.05	1	FALSE	FALSE	FALSE	FALSE	FALSE
CNVblock__PRELID3B	CNVblock__	FALSE					0.0946909	0.0946909	97	TRUE			0.372631	0.982649	mwu	0.185779	0.903853	0.289325	1.33553	0.210142	0.773831	0.285159	1.32997	0.05	1	0.05	1	0.05	1	FALSE	FALSE	FALSE	FALSE	FALSE
CNVblock__ZNF831	CNVblock__	FALSE					0.0956595	0.0956595	97	TRUE			0.386708	0.982649	mwu	0.320015	0.937512	0.170456	1.18585	0.527066	0.927862	0.116115	1.12313	0.05	1	0.05	1	0.05	1	FALSE	FALSE	FALSE	FALSE	FALSE
CNVblock__EDN3	CNVblock__	FALSE					0.0182136	0.0182136	97	TRUE			0.97108	0.999384	mwu	0.728907	0.999418	0.056573	1.0582	0.855943	0.987311	-0.0328518	0.967682	0.05	1	0.05	1	0.05	1	FALSE	FALSE	FALSE	FALSE	FALSE
CNVblock__PHACTR3	CNVblock__	FALSE					0.0104733	0.0104733	97	TRUE			0.983931	1	mwu	0.784757	0.999418	0.043457	1.04442	0.806415	0.972616	-0.0433907	0.957537	0.05	1	0.05	1	0.05	1	FALSE	FALSE	FALSE	FALSE	FALSE
CNVblock__SYCP2	CNVblock__	FALSE					0.0104733	0.0104733	97	TRUE			0.983931	1	mwu	0.784757	0.999418	0.043457	1.04442	0.806415	0.972616	-0.0433907	0.957537	0.05	1	0.05	1	0.05	1	FALSE	FALSE	FALSE	FALSE	FALSE
CNVblock__FAM217B	CNVblock__	FALSE					0.0104733	0.0104733	97	TRUE			0.983931	1	mwu	0.784757	0.999418	0.043457	1.04442	0.806415	0.972616	-0.0433907	0.957537	0.05	1	0.05	1	0.05	1	FALSE	FALSE	FALSE	FALSE	FALSE
CNVblock__PPP1R3D	CNVblock__	FALSE					0.0104733	0.0104733	97	TRUE			0.983931	1	mwu	0.784757	0.999418	0.043457	1.04442	0.806415	0.972616	-0.0433907	0.957537	0.05	1	0.05	1	0.05	1	FALSE	FALSE	FALSE	FALSE	FALSE
CNVblock__CDH26	CNVblock__	FALSE					0.0104733	0.0104733	97	TRUE			0.983931	1	mwu	0.784757	0.999418	0.043457	1.04442	0.806415	0.972616	-0.0433907	0.957537	0.05	1	0.05	1	0.05	1	FALSE	FALSE	FALSE	FALSE	FALSE
CNVblock__CDH4	CNVblock__	FALSE					-0.0150209	0.0150209	97	TRUE			0.903402	0.985492	mwu	0.972849	0.999418	0.00553879	1.00555	0.596956	0.927862	-0.0958273	0.908621	0.05	1	0.05	1	0.05	1	FALSE	FALSE	FALSE	FALSE	FALSE
CNVblock__TAF4	CNVblock__	FALSE					0.0196796	0.0196796	97	TRUE			0.785438	0.982649	mwu	0.663841	0.984292	0.0730207	1.07575	0.992126	0.996103	-0.00179989	0.998202	0.05	1	0.05	1	0.05	1	FALSE	FALSE	FALSE	FALSE	FALSE
CNVblock__LSM14B	CNVblock__	FALSE					-0.0784063	0.0784063	97	TRUE			0.492048	0.982649	mwu	0.477519	0.937512	-0.144748	0.86524	0.281107	0.852612	-0.229271	0.795113	0.05	1	0.05	1	0.05	1	FALSE	FALSE	FALSE	FALSE	FALSE
CNVblock__PSMA7	CNVblock__	FALSE					-0.0784063	0.0784063	97	TRUE			0.492048	0.982649	mwu	0.477519	0.937512	-0.144748	0.86524	0.281107	0.852612	-0.229271	0.795113	0.05	1	0.05	1	0.05	1	FALSE	FALSE	FALSE	FALSE	FALSE
CNVblock__SS18L1	CNVblock__	FALSE					-0.0784063	0.0784063	97	TRUE			0.492048	0.982649	mwu	0.477519	0.937512	-0.144748	0.86524	0.281107	0.852612	-0.229271	0.795113	0.05	1	0.05	1	0.05	1	FALSE	FALSE	FALSE	FALSE	FALSE
CNVblock__MTG2	CNVblock__	FALSE					-0.0784063	0.0784063	97	TRUE			0.492048	0.982649	mwu	0.477519	0.937512	-0.144748	0.86524	0.281107	0.852612	-0.229271	0.795113	0.05	1	0.05	1	0.05	1	FALSE	FALSE	FALSE	FALSE	FALSE
CNVblock__HRH3	CNVblock__	FALSE					-0.0784063	0.0784063	97	TRUE			0.492048	0.982649	mwu	0.477519	0.937512	-0.144748	0.86524	0.281107	0.852612	-0.229271	0.795113	0.05	1	0.05	1	0.05	1	FALSE	FALSE	FALSE	FALSE	FALSE
CNVblock__OSBPL2	CNVblock__	FALSE					-0.0784063	0.0784063	97	TRUE			0.492048	0.982649	mwu	0.477519	0.937512	-0.144748	0.86524	0.281107	0.852612	-0.229271	0.795113	0.05	1	0.05	1	0.05	1	FALSE	FALSE	FALSE	FALSE	FALSE
CNVblock__ADRM1	CNVblock__	FALSE					-0.0784063	0.0784063	97	TRUE			0.492048	0.982649	mwu	0.477519	0.937512	-0.144748	0.86524	0.281107	0.852612	-0.229271	0.795113	0.05	1	0.05	1	0.05	1	FALSE	FALSE	FALSE	FALSE	FALSE
CNVblock__LAMA5	CNVblock__	FALSE					-0.0784063	0.0784063	97	TRUE			0.492048	0.982649	mwu	0.477519	0.937512	-0.144748	0.86524	0.281107	0.852612	-0.229271	0.795113	0.05	1	0.05	1	0.05	1	FALSE	FALSE	FALSE	FALSE	FALSE
CNVblock__RPS21	CNVblock__	FALSE					-0.0784063	0.0784063	97	TRUE			0.492048	0.982649	mwu	0.477519	0.937512	-0.144748	0.86524	0.281107	0.852612	-0.229271	0.795113	0.05	1	0.05	1	0.05	1	FALSE	FALSE	FALSE	FALSE	FALSE
CNVblock__CABLES2	CNVblock__	FALSE					-0.0784063	0.0784063	97	TRUE			0.492048	0.982649	mwu	0.477519	0.937512	-0.144748	0.86524	0.281107	0.852612	-0.229271	0.795113	0.05	1	0.05	1	0.05	1	FALSE	FALSE	FALSE	FALSE	FALSE
CNVblock__RBBP8NL	CNVblock__	FALSE					-0.0784063	0.0784063	97	TRUE			0.492048	0.982649	mwu	0.477519	0.937512	-0.144748	0.86524	0.281107	0.852612	-0.229271	0.795113	0.05	1	0.05	1	0.05	1	FALSE	FALSE	FALSE	FALSE	FALSE
CNVblock__GATA5	CNVblock__	FALSE					-0.0784063	0.0784063	97	TRUE			0.492048	0.982649	mwu	0.477519	0.937512	-0.144748	0.86524	0.281107	0.852612	-0.229271	0.795113	0.05	1	0.05	1	0.05	1	FALSE	FALSE	FALSE	FALSE	FALSE
CNVblock__SLCO4A1	CNVblock__	FALSE					-0.0784063	0.0784063	97	TRUE			0.492048	0.982649	mwu	0.477519	0.937512	-0.144748	0.86524	0.281107	0.852612	-0.229271	0.795113	0.05	1	0.05	1	0.05	1	FALSE	FALSE	FALSE	FALSE	FALSE
CNVblock__NTSR1	CNVblock__	FALSE					-0.0784063	0.0784063	97	TRUE			0.492048	0.982649	mwu	0.477519	0.937512	-0.144748	0.86524	0.281107	0.852612	-0.229271	0.795113	0.05	1	0.05	1	0.05	1	FALSE	FALSE	FALSE	FALSE	FALSE
CNVblock__MRGBP	CNVblock__	FALSE					-0.0784063	0.0784063	97	TRUE			0.492048	0.982649	mwu	0.477519	0.937512	-0.144748	0.86524	0.281107	0.852612	-0.229271	0.795113	0.05	1	0.05	1	0.05	1	FALSE	FALSE	FALSE	FALSE	FALSE
CNVblock__OGFR	CNVblock__	FALSE					-0.0784063	0.0784063	97	TRUE			0.492048	0.982649	mwu	0.477519	0.937512	-0.144748	0.86524	0.281107	0.852612	-0.229271	0.795113	0.05	1	0.05	1	0.05	1	FALSE	FALSE	FALSE	FALSE	FALSE
CNVblock__COL9A3	CNVblock__	FALSE					-0.0784063	0.0784063	97	TRUE			0.492048	0.982649	mwu	0.477519	0.937512	-0.144748	0.86524	0.281107	0.852612	-0.229271	0.795113	0.05	1	0.05	1	0.05	1	FALSE	FALSE	FALSE	FALSE	FALSE
CNVblock__TCFL5	CNVblock__	FALSE					-0.0784063	0.0784063	97	TRUE			0.492048	0.982649	mwu	0.477519	0.937512	-0.144748	0.86524	0.281107	0.852612	-0.229271	0.795113	0.05	1	0.05	1	0.05	1	FALSE	FALSE	FALSE	FALSE	FALSE
CNVblock__DIDO1	CNVblock__	FALSE					-0.0784063	0.0784063	97	TRUE			0.492048	0.982649	mwu	0.477519	0.937512	-0.144748	0.86524	0.281107	0.852612	-0.229271	0.795113	0.05	1	0.05	1	0.05	1	FALSE	FALSE	FALSE	FALSE	FALSE
CNVblock__GID8	CNVblock__	FALSE					-0.0784063	0.0784063	97	TRUE			0.492048	0.982649	mwu	0.477519	0.937512	-0.144748	0.86524	0.281107	0.852612	-0.229271	0.795113	0.05	1	0.05	1	0.05	1	FALSE	FALSE	FALSE	FALSE	FALSE
CNVblock__SLC17A9	CNVblock__	FALSE					-0.0784063	0.0784063	97	TRUE			0.492048	0.982649	mwu	0.477519	0.937512	-0.144748	0.86524	0.281107	0.852612	-0.229271	0.795113	0.05	1	0.05	1	0.05	1	FALSE	FALSE	FALSE	FALSE	FALSE
CNVblock__BHLHE23	CNVblock__	FALSE					-0.0784063	0.0784063	97	TRUE			0.492048	0.982649	mwu	0.477519	0.937512	-0.144748	0.86524	0.281107	0.852612	-0.229271	0.795113	0.05	1	0.05	1	0.05	1	FALSE	FALSE	FALSE	FALSE	FALSE
CNVblock__YTHDF1	CNVblock__	FALSE					-0.0784063	0.0784063	97	TRUE			0.492048	0.982649	mwu	0.477519	0.937512	-0.144748	0.86524	0.281107	0.852612	-0.229271	0.795113	0.05	1	0.05	1	0.05	1	FALSE	FALSE	FALSE	FALSE	FALSE
CNVblock__BIRC7	CNVblock__	FALSE					-0.0784063	0.0784063	97	TRUE			0.492048	0.982649	mwu	0.477519	0.937512	-0.144748	0.86524	0.281107	0.852612	-0.229271	0.795113	0.05	1	0.05	1	0.05	1	FALSE	FALSE	FALSE	FALSE	FALSE
CNVblock__NKAIN4	CNVblock__	FALSE					-0.0784063	0.0784063	97	TRUE			0.492048	0.982649	mwu	0.477519	0.937512	-0.144748	0.86524	0.281107	0.852612	-0.229271	0.795113	0.05	1	0.05	1	0.05	1	FALSE	FALSE	FALSE	FALSE	FALSE
CNVblock__ARFGAP1	CNVblock__	FALSE					-0.0784063	0.0784063	97	TRUE			0.492048	0.982649	mwu	0.477519	0.937512	-0.144748	0.86524	0.281107	0.852612	-0.229271	0.795113	0.05	1	0.05	1	0.05	1	FALSE	FALSE	FALSE	FALSE	FALSE
CNVblock__COL20A1	CNVblock__	FALSE					-0.0784063	0.0784063	97	TRUE			0.492048	0.982649	mwu	0.477519	0.937512	-0.144748	0.86524	0.281107	0.852612	-0.229271	0.795113	0.05	1	0.05	1	0.05	1	FALSE	FALSE	FALSE	FALSE	FALSE
CNVblock__CHRNA4	CNVblock__	FALSE					-0.0784063	0.0784063	97	TRUE			0.492048	0.982649	mwu	0.477519	0.937512	-0.144748	0.86524	0.281107	0.852612	-0.229271	0.795113	0.05	1	0.05	1	0.05	1	FALSE	FALSE	FALSE	FALSE	FALSE
CNVblock__KCNQ2	CNVblock__	FALSE					-0.0784063	0.0784063	97	TRUE			0.492048	0.982649	mwu	0.477519	0.937512	-0.144748	0.86524	0.281107	0.852612	-0.229271	0.795113	0.05	1	0.05	1	0.05	1	FALSE	FALSE	FALSE	FALSE	FALSE
CNVblock__EEF1A2	CNVblock__	FALSE					-0.0784063	0.0784063	97	TRUE			0.492048	0.982649	mwu	0.477519	0.937512	-0.144748	0.86524	0.281107	0.852612	-0.229271	0.795113	0.05	1	0.05	1	0.05	1	FALSE	FALSE	FALSE	FALSE	FALSE
CNVblock__PPDPF	CNVblock__	FALSE					-0.0784063	0.0784063	97	TRUE			0.492048	0.982649	mwu	0.477519	0.937512	-0.144748	0.86524	0.281107	0.852612	-0.229271	0.795113	0.05	1	0.05	1	0.05	1	FALSE	FALSE	FALSE	FALSE	FALSE
CNVblock__PTK6	CNVblock__	FALSE					-0.0784063	0.0784063	97	TRUE			0.492048	0.982649	mwu	0.477519	0.937512	-0.144748	0.86524	0.281107	0.852612	-0.229271	0.795113	0.05	1	0.05	1	0.05	1	FALSE	FALSE	FALSE	FALSE	FALSE
CNVblock__SRMS	CNVblock__	FALSE					-0.0784063	0.0784063	97	TRUE			0.492048	0.982649	mwu	0.477519	0.937512	-0.144748	0.86524	0.281107	0.852612	-0.229271	0.795113	0.05	1	0.05	1	0.05	1	FALSE	FALSE	FALSE	FALSE	FALSE
CNVblock__FNDC11	CNVblock__	FALSE					-0.0784063	0.0784063	97	TRUE			0.492048	0.982649	mwu	0.477519	0.937512	-0.144748	0.86524	0.281107	0.852612	-0.229271	0.795113	0.05	1	0.05	1	0.05	1	FALSE	FALSE	FALSE	FALSE	FALSE
CNVblock__HELZ2	CNVblock__	FALSE					-0.0784063	0.0784063	97	TRUE			0.492048	0.982649	mwu	0.477519	0.937512	-0.144748	0.86524	0.281107	0.852612	-0.229271	0.795113	0.05	1	0.05	1	0.05	1	FALSE	FALSE	FALSE	FALSE	FALSE
CNVblock__GMEB2	CNVblock__	FALSE					-0.0784063	0.0784063	97	TRUE			0.492048	0.982649	mwu	0.477519	0.937512	-0.144748	0.86524	0.281107	0.852612	-0.229271	0.795113	0.05	1	0.05	1	0.05	1	FALSE	FALSE	FALSE	FALSE	FALSE
CNVblock__STMN3	CNVblock__	FALSE					-0.0784063	0.0784063	97	TRUE			0.492048	0.982649	mwu	0.477519	0.937512	-0.144748	0.86524	0.281107	0.852612	-0.229271	0.795113	0.05	1	0.05	1	0.05	1	FALSE	FALSE	FALSE	FALSE	FALSE
CNVblock__RTEL1	CNVblock__	FALSE					-0.0784063	0.0784063	97	TRUE			0.492048	0.982649	mwu	0.477519	0.937512	-0.144748	0.86524	0.281107	0.852612	-0.229271	0.795113	0.05	1	0.05	1	0.05	1	FALSE	FALSE	FALSE	FALSE	FALSE
CNVblock__RTEL1-TNFRSF6B	CNVblock__	FALSE					-0.0784063	0.0784063	97	TRUE			0.492048	0.982649	mwu	0.477519	0.937512	-0.144748	0.86524	0.281107	0.852612	-0.229271	0.795113	0.05	1	0.05	1	0.05	1	FALSE	FALSE	FALSE	FALSE	FALSE
CNVblock__TNFRSF6B	CNVblock__	FALSE					-0.0784063	0.0784063	97	TRUE			0.492048	0.982649	mwu	0.477519	0.937512	-0.144748	0.86524	0.281107	0.852612	-0.229271	0.795113	0.05	1	0.05	1	0.05	1	FALSE	FALSE	FALSE	FALSE	FALSE
CNVblock__ARFRP1	CNVblock__	FALSE					-0.0784063	0.0784063	97	TRUE			0.492048	0.982649	mwu	0.477519	0.937512	-0.144748	0.86524	0.281107	0.852612	-0.229271	0.795113	0.05	1	0.05	1	0.05	1	FALSE	FALSE	FALSE	FALSE	FALSE
CNVblock__ZGPAT	CNVblock__	FALSE					-0.0784063	0.0784063	97	TRUE			0.492048	0.982649	mwu	0.477519	0.937512	-0.144748	0.86524	0.281107	0.852612	-0.229271	0.795113	0.05	1	0.05	1	0.05	1	FALSE	FALSE	FALSE	FALSE	FALSE
CNVblock__LIME1	CNVblock__	FALSE					-0.0784063	0.0784063	97	TRUE			0.492048	0.982649	mwu	0.477519	0.937512	-0.144748	0.86524	0.281107	0.852612	-0.229271	0.795113	0.05	1	0.05	1	0.05	1	FALSE	FALSE	FALSE	FALSE	FALSE
CNVblock__SLC2A4RG	CNVblock__	FALSE					-0.0784063	0.0784063	97	TRUE			0.492048	0.982649	mwu	0.477519	0.937512	-0.144748	0.86524	0.281107	0.852612	-0.229271	0.795113	0.05	1	0.05	1	0.05	1	FALSE	FALSE	FALSE	FALSE	FALSE
CNVblock__ZBTB46	CNVblock__	FALSE					-0.0784063	0.0784063	97	TRUE			0.492048	0.982649	mwu	0.477519	0.937512	-0.144748	0.86524	0.281107	0.852612	-0.229271	0.795113	0.05	1	0.05	1	0.05	1	FALSE	FALSE	FALSE	FALSE	FALSE
CNVblock__ABHD16B	CNVblock__	FALSE					-0.0784063	0.0784063	97	TRUE			0.492048	0.982649	mwu	0.477519	0.937512	-0.144748	0.86524	0.281107	0.852612	-0.229271	0.795113	0.05	1	0.05	1	0.05	1	FALSE	FALSE	FALSE	FALSE	FALSE
CNVblock__TPD52L2	CNVblock__	FALSE					-0.0784063	0.0784063	97	TRUE			0.492048	0.982649	mwu	0.477519	0.937512	-0.144748	0.86524	0.281107	0.852612	-0.229271	0.795113	0.05	1	0.05	1	0.05	1	FALSE	FALSE	FALSE	FALSE	FALSE
CNVblock__DNAJC5	CNVblock__	FALSE					-0.0784063	0.0784063	97	TRUE			0.492048	0.982649	mwu	0.477519	0.937512	-0.144748	0.86524	0.281107	0.852612	-0.229271	0.795113	0.05	1	0.05	1	0.05	1	FALSE	FALSE	FALSE	FALSE	FALSE
CNVblock__UCKL1	CNVblock__	FALSE					-0.0784063	0.0784063	97	TRUE			0.492048	0.982649	mwu	0.477519	0.937512	-0.144748	0.86524	0.281107	0.852612	-0.229271	0.795113	0.05	1	0.05	1	0.05	1	FALSE	FALSE	FALSE	FALSE	FALSE
CNVblock__ZNF512B	CNVblock__	FALSE					-0.0784063	0.0784063	97	TRUE			0.492048	0.982649	mwu	0.477519	0.937512	-0.144748	0.86524	0.281107	0.852612	-0.229271	0.795113	0.05	1	0.05	1	0.05	1	FALSE	FALSE	FALSE	FALSE	FALSE
CNVblock__SAMD10	CNVblock__	FALSE					-0.0784063	0.0784063	97	TRUE			0.492048	0.982649	mwu	0.477519	0.937512	-0.144748	0.86524	0.281107	0.852612	-0.229271	0.795113	0.05	1	0.05	1	0.05	1	FALSE	FALSE	FALSE	FALSE	FALSE
CNVblock__PRPF6	CNVblock__	FALSE					-0.0784063	0.0784063	97	TRUE			0.492048	0.982649	mwu	0.477519	0.937512	-0.144748	0.86524	0.281107	0.852612	-0.229271	0.795113	0.05	1	0.05	1	0.05	1	FALSE	FALSE	FALSE	FALSE	FALSE
CNVblock__C20orf204	CNVblock__	FALSE					-0.0784063	0.0784063	97	TRUE			0.492048	0.982649	mwu	0.477519	0.937512	-0.144748	0.86524	0.281107	0.852612	-0.229271	0.795113	0.05	1	0.05	1	0.05	1	FALSE	FALSE	FALSE	FALSE	FALSE
CNVblock__SOX18	CNVblock__	FALSE					-0.0784063	0.0784063	97	TRUE			0.492048	0.982649	mwu	0.477519	0.937512	-0.144748	0.86524	0.281107	0.852612	-0.229271	0.795113	0.05	1	0.05	1	0.05	1	FALSE	FALSE	FALSE	FALSE	FALSE
CNVblock__TCEA2	CNVblock__	FALSE					-0.0784063	0.0784063	97	TRUE			0.492048	0.982649	mwu	0.477519	0.937512	-0.144748	0.86524	0.281107	0.852612	-0.229271	0.795113	0.05	1	0.05	1	0.05	1	FALSE	FALSE	FALSE	FALSE	FALSE
CNVblock__RGS19	CNVblock__	FALSE					-0.0784063	0.0784063	97	TRUE			0.492048	0.982649	mwu	0.477519	0.937512	-0.144748	0.86524	0.281107	0.852612	-0.229271	0.795113	0.05	1	0.05	1	0.05	1	FALSE	FALSE	FALSE	FALSE	FALSE
CNVblock__OPRL1	CNVblock__	FALSE					-0.0784063	0.0784063	97	TRUE			0.492048	0.982649	mwu	0.477519	0.937512	-0.144748	0.86524	0.281107	0.852612	-0.229271	0.795113	0.05	1	0.05	1	0.05	1	FALSE	FALSE	FALSE	FALSE	FALSE
CNVblock__MYT1	CNVblock__	FALSE					-0.0784063	0.0784063	97	TRUE			0.492048	0.982649	mwu	0.477519	0.937512	-0.144748	0.86524	0.281107	0.852612	-0.229271	0.795113	0.05	1	0.05	1	0.05	1	FALSE	FALSE	FALSE	FALSE	FALSE
CNVblock__NPBWR2	CNVblock__	FALSE					-0.0784063	0.0784063	97	TRUE			0.492048	0.982649	mwu	0.477519	0.937512	-0.144748	0.86524	0.281107	0.852612	-0.229271	0.795113	0.05	1	0.05	1	0.05	1	FALSE	FALSE	FALSE	FALSE	FALSE
CNVblock__PCMTD2	CNVblock__	TRUE	variance_prefilter	0	FALSE	0.317655				FALSE														0.05	1	0.05	1	0.05	1	FALSE	FALSE	FALSE	FALSE	FALSE
CNVblock__TPTE	CNVblock__	TRUE	variance_prefilter	0.0816151	FALSE	0.317655				FALSE														0.05	1	0.05	1	0.05	1	FALSE	FALSE	FALSE	FALSE	FALSE
CNVblock__POTED	CNVblock__	FALSE		0.416452	TRUE	0.317655	-0.106229	0.106229	97	TRUE			0.417888	0.982649	mwu	0.250044	0.928599	-0.396957	0.672363	0.259825	0.831681	-0.403911	0.667704	0.05	1	0.05	1	0.05	1	FALSE	FALSE	FALSE	FALSE	FALSE
CNVblock__LIPI	CNVblock__	FALSE		0.416452	TRUE	0.317655	-0.106229	0.106229	97	TRUE			0.417888	0.982649	mwu	0.250044	0.928599	-0.396957	0.672363	0.259825	0.831681	-0.403911	0.667704	0.05	1	0.05	1	0.05	1	FALSE	FALSE	FALSE	FALSE	FALSE
CNVblock__RBM11	CNVblock__	FALSE		0.416452	TRUE	0.317655	-0.106229	0.106229	97	TRUE			0.417888	0.982649	mwu	0.250044	0.928599	-0.396957	0.672363	0.259825	0.831681	-0.403911	0.667704	0.05	1	0.05	1	0.05	1	FALSE	FALSE	FALSE	FALSE	FALSE
CNVblock__HSPA13	CNVblock__	FALSE		0.416452	TRUE	0.317655	-0.106229	0.106229	97	TRUE			0.417888	0.982649	mwu	0.250044	0.928599	-0.396957	0.672363	0.259825	0.831681	-0.403911	0.667704	0.05	1	0.05	1	0.05	1	FALSE	FALSE	FALSE	FALSE	FALSE
CNVblock__SAMSN1	CNVblock__	FALSE		0.416452	TRUE	0.317655	-0.106229	0.106229	97	TRUE			0.417888	0.982649	mwu	0.250044	0.928599	-0.396957	0.672363	0.259825	0.831681	-0.403911	0.667704	0.05	1	0.05	1	0.05	1	FALSE	FALSE	FALSE	FALSE	FALSE
CNVblock__NRIP1	CNVblock__	FALSE		0.416452	TRUE	0.317655	-0.106229	0.106229	97	TRUE			0.417888	0.982649	mwu	0.250044	0.928599	-0.396957	0.672363	0.259825	0.831681	-0.403911	0.667704	0.05	1	0.05	1	0.05	1	FALSE	FALSE	FALSE	FALSE	FALSE
CNVblock__USP25	CNVblock__	FALSE		0.380369	TRUE	0.317655	-0.0853368	0.0853368	97	TRUE			0.53134	0.982649	mwu	0.333277	0.937512	-0.347913	0.706161	0.346479	0.87664	-0.352466	0.702952	0.05	1	0.05	1	0.05	1	FALSE	FALSE	FALSE	FALSE	FALSE
CNVblock__CXADR	CNVblock__	TRUE	variance_prefilter	0.257732	FALSE	0.317655				FALSE														0.05	1	0.05	1	0.05	1	FALSE	FALSE	FALSE	FALSE	FALSE
CNVblock__BTG3	CNVblock__	TRUE	variance_prefilter	0.257732	FALSE	0.317655				FALSE														0.05	1	0.05	1	0.05	1	FALSE	FALSE	FALSE	FALSE	FALSE
CNVblock__C21orf91	CNVblock__	TRUE	variance_prefilter	0.248282	FALSE	0.317655				FALSE														0.05	1	0.05	1	0.05	1	FALSE	FALSE	FALSE	FALSE	FALSE
CNVblock__CHODL	CNVblock__	TRUE	variance_prefilter	0.248282	FALSE	0.317655				FALSE														0.05	1	0.05	1	0.05	1	FALSE	FALSE	FALSE	FALSE	FALSE
CNVblock__TMPRSS15	CNVblock__	TRUE	variance_prefilter	0.248282	FALSE	0.317655				FALSE														0.05	1	0.05	1	0.05	1	FALSE	FALSE	FALSE	FALSE	FALSE
CNVblock__NCAM2	CNVblock__	TRUE	variance_prefilter	0.248282	FALSE	0.317655				FALSE														0.05	1	0.05	1	0.05	1	FALSE	FALSE	FALSE	FALSE	FALSE
CNVblock__MRPL39	CNVblock__	TRUE	variance_prefilter	0.204467	FALSE	0.317655				FALSE														0.05	1	0.05	1	0.05	1	FALSE	FALSE	FALSE	FALSE	FALSE
CNVblock__JAM2	CNVblock__	TRUE	variance_prefilter	0.204467	FALSE	0.317655				FALSE														0.05	1	0.05	1	0.05	1	FALSE	FALSE	FALSE	FALSE	FALSE
CNVblock__ATP5PF	CNVblock__	TRUE	variance_prefilter	0.204467	FALSE	0.317655				FALSE														0.05	1	0.05	1	0.05	1	FALSE	FALSE	FALSE	FALSE	FALSE
CNVblock__GABPA	CNVblock__	TRUE	variance_prefilter	0.204467	FALSE	0.317655				FALSE														0.05	1	0.05	1	0.05	1	FALSE	FALSE	FALSE	FALSE	FALSE
CNVblock__APP	CNVblock__	TRUE	variance_prefilter	0.204467	FALSE	0.317655				FALSE														0.05	1	0.05	1	0.05	1	FALSE	FALSE	FALSE	FALSE	FALSE
CNVblock__CYYR1	CNVblock__	TRUE	variance_prefilter	0.204467	FALSE	0.317655				FALSE														0.05	1	0.05	1	0.05	1	FALSE	FALSE	FALSE	FALSE	FALSE
CNVblock__ADAMTS1	CNVblock__	TRUE	variance_prefilter	0.204467	FALSE	0.317655				FALSE														0.05	1	0.05	1	0.05	1	FALSE	FALSE	FALSE	FALSE	FALSE
CNVblock__ADAMTS5	CNVblock__	TRUE	variance_prefilter	0.204467	FALSE	0.317655				FALSE														0.05	1	0.05	1	0.05	1	FALSE	FALSE	FALSE	FALSE	FALSE
CNVblock__N6AMT1	CNVblock__	TRUE	variance_prefilter	0.204467	FALSE	0.317655				FALSE														0.05	1	0.05	1	0.05	1	FALSE	FALSE	FALSE	FALSE	FALSE
CNVblock__LTN1	CNVblock__	TRUE	variance_prefilter	0.213488	FALSE	0.317655				FALSE														0.05	1	0.05	1	0.05	1	FALSE	FALSE	FALSE	FALSE	FALSE
CNVblock__RWDD2B	CNVblock__	TRUE	variance_prefilter	0.213488	FALSE	0.317655				FALSE														0.05	1	0.05	1	0.05	1	FALSE	FALSE	FALSE	FALSE	FALSE
CNVblock__USP16	CNVblock__	TRUE	variance_prefilter	0.213488	FALSE	0.317655				FALSE														0.05	1	0.05	1	0.05	1	FALSE	FALSE	FALSE	FALSE	FALSE
CNVblock__CCT8	CNVblock__	TRUE	variance_prefilter	0.213488	FALSE	0.317655				FALSE														0.05	1	0.05	1	0.05	1	FALSE	FALSE	FALSE	FALSE	FALSE
CNVblock__MAP3K7CL	CNVblock__	TRUE	variance_prefilter	0.213488	FALSE	0.317655				FALSE														0.05	1	0.05	1	0.05	1	FALSE	FALSE	FALSE	FALSE	FALSE
CNVblock__BACH1	CNVblock__	TRUE	variance_prefilter	0.213488	FALSE	0.317655				FALSE														0.05	1	0.05	1	0.05	1	FALSE	FALSE	FALSE	FALSE	FALSE
CNVblock__GRIK1	CNVblock__	TRUE	variance_prefilter	0.204467	FALSE	0.317655				FALSE														0.05	1	0.05	1	0.05	1	FALSE	FALSE	FALSE	FALSE	FALSE
CNVblock__CLDN17	CNVblock__	TRUE	variance_prefilter	0.204467	FALSE	0.317655				FALSE														0.05	1	0.05	1	0.05	1	FALSE	FALSE	FALSE	FALSE	FALSE
CNVblock__CLDN8	CNVblock__	TRUE	variance_prefilter	0.204467	FALSE	0.317655				FALSE														0.05	1	0.05	1	0.05	1	FALSE	FALSE	FALSE	FALSE	FALSE
CNVblock__KRTAP24-1	CNVblock__	TRUE	variance_prefilter	0.204467	FALSE	0.317655				FALSE														0.05	1	0.05	1	0.05	1	FALSE	FALSE	FALSE	FALSE	FALSE
CNVblock__KRTAP26-1	CNVblock__	TRUE	variance_prefilter	0.204467	FALSE	0.317655				FALSE														0.05	1	0.05	1	0.05	1	FALSE	FALSE	FALSE	FALSE	FALSE
CNVblock__TIAM1	CNVblock__	TRUE	variance_prefilter	0.204467	FALSE	0.317655				FALSE														0.05	1	0.05	1	0.05	1	FALSE	FALSE	FALSE	FALSE	FALSE
CNVblock__SOD1	CNVblock__	TRUE	variance_prefilter	0.204467	FALSE	0.317655				FALSE														0.05	1	0.05	1	0.05	1	FALSE	FALSE	FALSE	FALSE	FALSE
CNVblock__SCAF4	CNVblock__	TRUE	variance_prefilter	0.204467	FALSE	0.317655				FALSE														0.05	1	0.05	1	0.05	1	FALSE	FALSE	FALSE	FALSE	FALSE
CNVblock__HUNK	CNVblock__	TRUE	variance_prefilter	0.204467	FALSE	0.317655				FALSE														0.05	1	0.05	1	0.05	1	FALSE	FALSE	FALSE	FALSE	FALSE
CNVblock__MIS18A	CNVblock__	TRUE	variance_prefilter	0.204467	FALSE	0.317655				FALSE														0.05	1	0.05	1	0.05	1	FALSE	FALSE	FALSE	FALSE	FALSE
CNVblock__MRAP	CNVblock__	TRUE	variance_prefilter	0.204467	FALSE	0.317655				FALSE														0.05	1	0.05	1	0.05	1	FALSE	FALSE	FALSE	FALSE	FALSE
CNVblock__URB1	CNVblock__	TRUE	variance_prefilter	0.213488	FALSE	0.317655				FALSE														0.05	1	0.05	1	0.05	1	FALSE	FALSE	FALSE	FALSE	FALSE
CNVblock__EVA1C	CNVblock__	TRUE	variance_prefilter	0.213488	FALSE	0.317655				FALSE														0.05	1	0.05	1	0.05	1	FALSE	FALSE	FALSE	FALSE	FALSE
CNVblock__TCP10L	CNVblock__	TRUE	variance_prefilter	0.174399	FALSE	0.317655				FALSE														0.05	1	0.05	1	0.05	1	FALSE	FALSE	FALSE	FALSE	FALSE
CNVblock__CFAP298	CNVblock__	TRUE	variance_prefilter	0.174399	FALSE	0.317655				FALSE														0.05	1	0.05	1	0.05	1	FALSE	FALSE	FALSE	FALSE	FALSE
CNVblock__SYNJ1	CNVblock__	TRUE	variance_prefilter	0.174399	FALSE	0.317655				FALSE														0.05	1	0.05	1	0.05	1	FALSE	FALSE	FALSE	FALSE	FALSE
CNVblock__PAXBP1	CNVblock__	TRUE	variance_prefilter	0.174399	FALSE	0.317655				FALSE														0.05	1	0.05	1	0.05	1	FALSE	FALSE	FALSE	FALSE	FALSE
CNVblock__C21orf62	CNVblock__	TRUE	variance_prefilter	0.174399	FALSE	0.317655				FALSE														0.05	1	0.05	1	0.05	1	FALSE	FALSE	FALSE	FALSE	FALSE
CNVblock__OLIG2	CNVblock__	TRUE	variance_prefilter	0.174399	FALSE	0.317655				FALSE														0.05	1	0.05	1	0.05	1	FALSE	FALSE	FALSE	FALSE	FALSE
CNVblock__OLIG1	CNVblock__	TRUE	variance_prefilter	0.174399	FALSE	0.317655				FALSE														0.05	1	0.05	1	0.05	1	FALSE	FALSE	FALSE	FALSE	FALSE
CNVblock__IFNAR2	CNVblock__	TRUE	variance_prefilter	0.162801	FALSE	0.317655				FALSE														0.05	1	0.05	1	0.05	1	FALSE	FALSE	FALSE	FALSE	FALSE
CNVblock__IL10RB	CNVblock__	TRUE	variance_prefilter	0.162801	FALSE	0.317655				FALSE														0.05	1	0.05	1	0.05	1	FALSE	FALSE	FALSE	FALSE	FALSE
CNVblock__IFNAR1	CNVblock__	TRUE	variance_prefilter	0.162801	FALSE	0.317655				FALSE														0.05	1	0.05	1	0.05	1	FALSE	FALSE	FALSE	FALSE	FALSE
CNVblock__IFNGR2	CNVblock__	TRUE	variance_prefilter	0.162801	FALSE	0.317655				FALSE														0.05	1	0.05	1	0.05	1	FALSE	FALSE	FALSE	FALSE	FALSE
CNVblock__TMEM50B	CNVblock__	TRUE	variance_prefilter	0.162801	FALSE	0.317655				FALSE														0.05	1	0.05	1	0.05	1	FALSE	FALSE	FALSE	FALSE	FALSE
CNVblock__DNAJC28	CNVblock__	TRUE	variance_prefilter	0.162801	FALSE	0.317655				FALSE														0.05	1	0.05	1	0.05	1	FALSE	FALSE	FALSE	FALSE	FALSE
CNVblock__GART	CNVblock__	TRUE	variance_prefilter	0.162801	FALSE	0.317655				FALSE														0.05	1	0.05	1	0.05	1	FALSE	FALSE	FALSE	FALSE	FALSE
CNVblock__SON	CNVblock__	TRUE	variance_prefilter	0.162801	FALSE	0.317655				FALSE														0.05	1	0.05	1	0.05	1	FALSE	FALSE	FALSE	FALSE	FALSE
CNVblock__DONSON	CNVblock__	TRUE	variance_prefilter	0.162801	FALSE	0.317655				FALSE														0.05	1	0.05	1	0.05	1	FALSE	FALSE	FALSE	FALSE	FALSE
CNVblock__CRYZL1	CNVblock__	TRUE	variance_prefilter	0.162801	FALSE	0.317655				FALSE														0.05	1	0.05	1	0.05	1	FALSE	FALSE	FALSE	FALSE	FALSE
CNVblock__ITSN1	CNVblock__	TRUE	variance_prefilter	0.162801	FALSE	0.317655				FALSE														0.05	1	0.05	1	0.05	1	FALSE	FALSE	FALSE	FALSE	FALSE
CNVblock__ATP5PO	CNVblock__	TRUE	variance_prefilter	0.162801	FALSE	0.317655				FALSE														0.05	1	0.05	1	0.05	1	FALSE	FALSE	FALSE	FALSE	FALSE
CNVblock__MRPS6	CNVblock__	TRUE	variance_prefilter	0.192655	FALSE	0.317655				FALSE														0.05	1	0.05	1	0.05	1	FALSE	FALSE	FALSE	FALSE	FALSE
CNVblock__SLC5A3	CNVblock__	TRUE	variance_prefilter	0.192655	FALSE	0.317655				FALSE														0.05	1	0.05	1	0.05	1	FALSE	FALSE	FALSE	FALSE	FALSE
CNVblock__KCNE2	CNVblock__	TRUE	variance_prefilter	0.230885	FALSE	0.317655				FALSE														0.05	1	0.05	1	0.05	1	FALSE	FALSE	FALSE	FALSE	FALSE
CNVblock__KCNE1	CNVblock__	TRUE	variance_prefilter	0.304768	FALSE	0.317655				FALSE														0.05	1	0.05	1	0.05	1	FALSE	FALSE	FALSE	FALSE	FALSE
CNVblock__RCAN1	CNVblock__	TRUE	variance_prefilter	0.304768	FALSE	0.317655				FALSE														0.05	1	0.05	1	0.05	1	FALSE	FALSE	FALSE	FALSE	FALSE
CNVblock__CLIC6	CNVblock__	TRUE	variance_prefilter	0.312285	FALSE	0.317655				FALSE														0.05	1	0.05	1	0.05	1	FALSE	FALSE	FALSE	FALSE	FALSE
CNVblock__RUNX1	CNVblock__	TRUE	variance_prefilter	0.298754	FALSE	0.317655				FALSE														0.05	1	0.05	1	0.05	1	FALSE	FALSE	FALSE	FALSE	FALSE
CNVblock__SETD4	CNVblock__	TRUE	variance_prefilter	0.276203	FALSE	0.317655				FALSE														0.05	1	0.05	1	0.05	1	FALSE	FALSE	FALSE	FALSE	FALSE
CNVblock__CBR1	CNVblock__	TRUE	variance_prefilter	0.264175	FALSE	0.317655				FALSE														0.05	1	0.05	1	0.05	1	FALSE	FALSE	FALSE	FALSE	FALSE
CNVblock__CBR3	CNVblock__	TRUE	variance_prefilter	0.264175	FALSE	0.317655				FALSE														0.05	1	0.05	1	0.05	1	FALSE	FALSE	FALSE	FALSE	FALSE
CNVblock__DOP1B	CNVblock__	TRUE	variance_prefilter	0.264175	FALSE	0.317655				FALSE														0.05	1	0.05	1	0.05	1	FALSE	FALSE	FALSE	FALSE	FALSE
CNVblock__MORC3	CNVblock__	TRUE	variance_prefilter	0.264175	FALSE	0.317655				FALSE														0.05	1	0.05	1	0.05	1	FALSE	FALSE	FALSE	FALSE	FALSE
CNVblock__CHAF1B	CNVblock__	TRUE	variance_prefilter	0.264175	FALSE	0.317655				FALSE														0.05	1	0.05	1	0.05	1	FALSE	FALSE	FALSE	FALSE	FALSE
CNVblock__CLDN14	CNVblock__	TRUE	variance_prefilter	0.264175	FALSE	0.317655				FALSE														0.05	1	0.05	1	0.05	1	FALSE	FALSE	FALSE	FALSE	FALSE
CNVblock__SIM2	CNVblock__	TRUE	variance_prefilter	0.228952	FALSE	0.317655				FALSE														0.05	1	0.05	1	0.05	1	FALSE	FALSE	FALSE	FALSE	FALSE
CNVblock__HLCS	CNVblock__	TRUE	variance_prefilter	0.228952	FALSE	0.317655				FALSE														0.05	1	0.05	1	0.05	1	FALSE	FALSE	FALSE	FALSE	FALSE
CNVblock__RIPPLY3	CNVblock__	TRUE	variance_prefilter	0.228952	FALSE	0.317655				FALSE														0.05	1	0.05	1	0.05	1	FALSE	FALSE	FALSE	FALSE	FALSE
CNVblock__PIGP	CNVblock__	TRUE	variance_prefilter	0.228952	FALSE	0.317655				FALSE														0.05	1	0.05	1	0.05	1	FALSE	FALSE	FALSE	FALSE	FALSE
CNVblock__TTC3	CNVblock__	TRUE	variance_prefilter	0.228952	FALSE	0.317655				FALSE														0.05	1	0.05	1	0.05	1	FALSE	FALSE	FALSE	FALSE	FALSE
CNVblock__VPS26C	CNVblock__	TRUE	variance_prefilter	0.228952	FALSE	0.317655				FALSE														0.05	1	0.05	1	0.05	1	FALSE	FALSE	FALSE	FALSE	FALSE
CNVblock__DYRK1A	CNVblock__	TRUE	variance_prefilter	0.228952	FALSE	0.317655				FALSE														0.05	1	0.05	1	0.05	1	FALSE	FALSE	FALSE	FALSE	FALSE
CNVblock__KCNJ6	CNVblock__	TRUE	variance_prefilter	0.266967	FALSE	0.317655				FALSE														0.05	1	0.05	1	0.05	1	FALSE	FALSE	FALSE	FALSE	FALSE
CNVblock__KCNJ15	CNVblock__	TRUE	variance_prefilter	0.227448	FALSE	0.317655				FALSE														0.05	1	0.05	1	0.05	1	FALSE	FALSE	FALSE	FALSE	FALSE
CNVblock__ERG	CNVblock__	TRUE	variance_prefilter	0.227448	FALSE	0.317655				FALSE														0.05	1	0.05	1	0.05	1	FALSE	FALSE	FALSE	FALSE	FALSE
CNVblock__ETS2	CNVblock__	TRUE	variance_prefilter	0.183634	FALSE	0.317655				FALSE														0.05	1	0.05	1	0.05	1	FALSE	FALSE	FALSE	FALSE	FALSE
CNVblock__PSMG1	CNVblock__	TRUE	variance_prefilter	0.183634	FALSE	0.317655				FALSE														0.05	1	0.05	1	0.05	1	FALSE	FALSE	FALSE	FALSE	FALSE
CNVblock__BRWD1	CNVblock__	TRUE	variance_prefilter	0.183634	FALSE	0.317655				FALSE														0.05	1	0.05	1	0.05	1	FALSE	FALSE	FALSE	FALSE	FALSE
CNVblock__HMGN1	CNVblock__	TRUE	variance_prefilter	0.183634	FALSE	0.317655				FALSE														0.05	1	0.05	1	0.05	1	FALSE	FALSE	FALSE	FALSE	FALSE
CNVblock__LCA5L	CNVblock__	TRUE	variance_prefilter	0.183634	FALSE	0.317655				FALSE														0.05	1	0.05	1	0.05	1	FALSE	FALSE	FALSE	FALSE	FALSE
CNVblock__SH3BGR	CNVblock__	TRUE	variance_prefilter	0.183634	FALSE	0.317655				FALSE														0.05	1	0.05	1	0.05	1	FALSE	FALSE	FALSE	FALSE	FALSE
CNVblock__B3GALT5	CNVblock__	TRUE	variance_prefilter	0.195232	FALSE	0.317655				FALSE														0.05	1	0.05	1	0.05	1	FALSE	FALSE	FALSE	FALSE	FALSE
CNVblock__IGSF5	CNVblock__	TRUE	variance_prefilter	0.195232	FALSE	0.317655				FALSE														0.05	1	0.05	1	0.05	1	FALSE	FALSE	FALSE	FALSE	FALSE
CNVblock__PCP4	CNVblock__	TRUE	variance_prefilter	0.310782	FALSE	0.317655				FALSE														0.05	1	0.05	1	0.05	1	FALSE	FALSE	FALSE	FALSE	FALSE
CNVblock__DSCAM	CNVblock__	TRUE	variance_prefilter	0.310782	FALSE	0.317655				FALSE														0.05	1	0.05	1	0.05	1	FALSE	FALSE	FALSE	FALSE	FALSE
CNVblock__BACE2	CNVblock__	TRUE	variance_prefilter	0.234321	FALSE	0.317655				FALSE														0.05	1	0.05	1	0.05	1	FALSE	FALSE	FALSE	FALSE	FALSE
CNVblock__FAM3B	CNVblock__	TRUE	variance_prefilter	0.234321	FALSE	0.317655				FALSE														0.05	1	0.05	1	0.05	1	FALSE	FALSE	FALSE	FALSE	FALSE
CNVblock__MX2	CNVblock__	TRUE	variance_prefilter	0.234321	FALSE	0.317655				FALSE														0.05	1	0.05	1	0.05	1	FALSE	FALSE	FALSE	FALSE	FALSE
CNVblock__MX1	CNVblock__	TRUE	variance_prefilter	0.234321	FALSE	0.317655				FALSE														0.05	1	0.05	1	0.05	1	FALSE	FALSE	FALSE	FALSE	FALSE
CNVblock__TMPRSS2	CNVblock__	TRUE	variance_prefilter	0.234321	FALSE	0.317655				FALSE														0.05	1	0.05	1	0.05	1	FALSE	FALSE	FALSE	FALSE	FALSE
CNVblock__RIPK4	CNVblock__	TRUE	variance_prefilter	0.234321	FALSE	0.317655				FALSE														0.05	1	0.05	1	0.05	1	FALSE	FALSE	FALSE	FALSE	FALSE
CNVblock__PRDM15	CNVblock__	TRUE	variance_prefilter	0.234321	FALSE	0.317655				FALSE														0.05	1	0.05	1	0.05	1	FALSE	FALSE	FALSE	FALSE	FALSE
CNVblock__C2CD2	CNVblock__	TRUE	variance_prefilter	0.234321	FALSE	0.317655				FALSE														0.05	1	0.05	1	0.05	1	FALSE	FALSE	FALSE	FALSE	FALSE
CNVblock__ZBTB21	CNVblock__	TRUE	variance_prefilter	0.234321	FALSE	0.317655				FALSE														0.05	1	0.05	1	0.05	1	FALSE	FALSE	FALSE	FALSE	FALSE
CNVblock__UMODL1	CNVblock__	TRUE	variance_prefilter	0.234321	FALSE	0.317655				FALSE														0.05	1	0.05	1	0.05	1	FALSE	FALSE	FALSE	FALSE	FALSE
CNVblock__ABCG1	CNVblock__	TRUE	variance_prefilter	0.234321	FALSE	0.317655				FALSE														0.05	1	0.05	1	0.05	1	FALSE	FALSE	FALSE	FALSE	FALSE
CNVblock__TFF3	CNVblock__	TRUE	variance_prefilter	0.234321	FALSE	0.317655				FALSE														0.05	1	0.05	1	0.05	1	FALSE	FALSE	FALSE	FALSE	FALSE
CNVblock__TFF2	CNVblock__	TRUE	variance_prefilter	0.234321	FALSE	0.317655				FALSE														0.05	1	0.05	1	0.05	1	FALSE	FALSE	FALSE	FALSE	FALSE
CNVblock__TFF1	CNVblock__	TRUE	variance_prefilter	0.234321	FALSE	0.317655				FALSE														0.05	1	0.05	1	0.05	1	FALSE	FALSE	FALSE	FALSE	FALSE
CNVblock__TMPRSS3	CNVblock__	TRUE	variance_prefilter	0.234321	FALSE	0.317655				FALSE														0.05	1	0.05	1	0.05	1	FALSE	FALSE	FALSE	FALSE	FALSE
CNVblock__UBASH3A	CNVblock__	TRUE	variance_prefilter	0.234321	FALSE	0.317655				FALSE														0.05	1	0.05	1	0.05	1	FALSE	FALSE	FALSE	FALSE	FALSE
CNVblock__RSPH1	CNVblock__	TRUE	variance_prefilter	0.234321	FALSE	0.317655				FALSE														0.05	1	0.05	1	0.05	1	FALSE	FALSE	FALSE	FALSE	FALSE
CNVblock__SLC37A1	CNVblock__	TRUE	variance_prefilter	0.234321	FALSE	0.317655				FALSE														0.05	1	0.05	1	0.05	1	FALSE	FALSE	FALSE	FALSE	FALSE
CNVblock__PDE9A	CNVblock__	TRUE	variance_prefilter	0.234321	FALSE	0.317655				FALSE														0.05	1	0.05	1	0.05	1	FALSE	FALSE	FALSE	FALSE	FALSE
CNVblock__WDR4	CNVblock__	TRUE	variance_prefilter	0.234321	FALSE	0.317655				FALSE														0.05	1	0.05	1	0.05	1	FALSE	FALSE	FALSE	FALSE	FALSE
CNVblock__NDUFV3	CNVblock__	TRUE	variance_prefilter	0.234321	FALSE	0.317655				FALSE														0.05	1	0.05	1	0.05	1	FALSE	FALSE	FALSE	FALSE	FALSE
CNVblock__ERVH48-1	CNVblock__	TRUE	variance_prefilter	0.234321	FALSE	0.317655				FALSE														0.05	1	0.05	1	0.05	1	FALSE	FALSE	FALSE	FALSE	FALSE
CNVblock__PKNOX1	CNVblock__	TRUE	variance_prefilter	0.234321	FALSE	0.317655				FALSE														0.05	1	0.05	1	0.05	1	FALSE	FALSE	FALSE	FALSE	FALSE
CNVblock__CBS	CNVblock__	TRUE	variance_prefilter	0.234321	FALSE	0.317655				FALSE														0.05	1	0.05	1	0.05	1	FALSE	FALSE	FALSE	FALSE	FALSE
CNVblock__U2AF1	CNVblock__	TRUE	variance_prefilter	0.234321	FALSE	0.317655				FALSE														0.05	1	0.05	1	0.05	1	FALSE	FALSE	FALSE	FALSE	FALSE
CNVblock__CRYAA	CNVblock__	TRUE	variance_prefilter	0.234321	FALSE	0.317655				FALSE														0.05	1	0.05	1	0.05	1	FALSE	FALSE	FALSE	FALSE	FALSE
CNVblock__SIK1	CNVblock__	TRUE	variance_prefilter	0.225301	FALSE	0.317655				FALSE														0.05	1	0.05	1	0.05	1	FALSE	FALSE	FALSE	FALSE	FALSE
CNVblock__HSF2BP	CNVblock__	TRUE	variance_prefilter	0.26396	FALSE	0.317655				FALSE														0.05	1	0.05	1	0.05	1	FALSE	FALSE	FALSE	FALSE	FALSE
CNVblock__RRP1B	CNVblock__	TRUE	variance_prefilter	0.26396	FALSE	0.317655				FALSE														0.05	1	0.05	1	0.05	1	FALSE	FALSE	FALSE	FALSE	FALSE
CNVblock__PDXK	CNVblock__	TRUE	variance_prefilter	0.26396	FALSE	0.317655				FALSE														0.05	1	0.05	1	0.05	1	FALSE	FALSE	FALSE	FALSE	FALSE
CNVblock__CSTB	CNVblock__	TRUE	variance_prefilter	0.26396	FALSE	0.317655				FALSE														0.05	1	0.05	1	0.05	1	FALSE	FALSE	FALSE	FALSE	FALSE
CNVblock__RRP1	CNVblock__	TRUE	variance_prefilter	0.26396	FALSE	0.317655				FALSE														0.05	1	0.05	1	0.05	1	FALSE	FALSE	FALSE	FALSE	FALSE
CNVblock__AGPAT3	CNVblock__	TRUE	variance_prefilter	0.266967	FALSE	0.317655				FALSE														0.05	1	0.05	1	0.05	1	FALSE	FALSE	FALSE	FALSE	FALSE
CNVblock__TRAPPC10	CNVblock__	TRUE	variance_prefilter	0.266967	FALSE	0.317655				FALSE														0.05	1	0.05	1	0.05	1	FALSE	FALSE	FALSE	FALSE	FALSE
CNVblock__PWP2	CNVblock__	TRUE	variance_prefilter	0.266967	FALSE	0.317655				FALSE														0.05	1	0.05	1	0.05	1	FALSE	FALSE	FALSE	FALSE	FALSE
CNVblock__ICOSLG	CNVblock__	TRUE	variance_prefilter	0.266967	FALSE	0.317655				FALSE														0.05	1	0.05	1	0.05	1	FALSE	FALSE	FALSE	FALSE	FALSE
CNVblock__DNMT3L	CNVblock__	TRUE	variance_prefilter	0.291237	FALSE	0.317655				FALSE														0.05	1	0.05	1	0.05	1	FALSE	FALSE	FALSE	FALSE	FALSE
CNVblock__AIRE	CNVblock__	TRUE	variance_prefilter	0.291237	FALSE	0.317655				FALSE														0.05	1	0.05	1	0.05	1	FALSE	FALSE	FALSE	FALSE	FALSE
CNVblock__PFKL	CNVblock__	TRUE	variance_prefilter	0.291237	FALSE	0.317655				FALSE														0.05	1	0.05	1	0.05	1	FALSE	FALSE	FALSE	FALSE	FALSE
CNVblock__CFAP410	CNVblock__	FALSE		0.331615	TRUE	0.317655	-0.0564498	0.0564498	97	TRUE			0.561276	0.982649	mwu	0.573947	0.953604	-0.159106	0.852906	0.687449	0.945576	-0.116963	0.889618	0.05	1	0.05	1	0.05	1	FALSE	FALSE	FALSE	FALSE	FALSE
CNVblock__TRPM2	CNVblock__	FALSE		0.331615	TRUE	0.317655	-0.0564498	0.0564498	97	TRUE			0.561276	0.982649	mwu	0.573947	0.953604	-0.159106	0.852906	0.687449	0.945576	-0.116963	0.889618	0.05	1	0.05	1	0.05	1	FALSE	FALSE	FALSE	FALSE	FALSE
CNVblock__LRRC3	CNVblock__	FALSE		0.331615	TRUE	0.317655	-0.0564498	0.0564498	97	TRUE			0.561276	0.982649	mwu	0.573947	0.953604	-0.159106	0.852906	0.687449	0.945576	-0.116963	0.889618	0.05	1	0.05	1	0.05	1	FALSE	FALSE	FALSE	FALSE	FALSE
CNVblock__TSPEAR	CNVblock__	FALSE		0.331615	TRUE	0.317655	-0.0564498	0.0564498	97	TRUE			0.561276	0.982649	mwu	0.573947	0.953604	-0.159106	0.852906	0.687449	0.945576	-0.116963	0.889618	0.05	1	0.05	1	0.05	1	FALSE	FALSE	FALSE	FALSE	FALSE
CNVblock__KRTAP10-1	CNVblock__	FALSE		0.331615	TRUE	0.317655	-0.0564498	0.0564498	97	TRUE			0.561276	0.982649	mwu	0.573947	0.953604	-0.159106	0.852906	0.687449	0.945576	-0.116963	0.889618	0.05	1	0.05	1	0.05	1	FALSE	FALSE	FALSE	FALSE	FALSE
CNVblock__KRTAP10-2	CNVblock__	FALSE		0.331615	TRUE	0.317655	-0.0564498	0.0564498	97	TRUE			0.561276	0.982649	mwu	0.573947	0.953604	-0.159106	0.852906	0.687449	0.945576	-0.116963	0.889618	0.05	1	0.05	1	0.05	1	FALSE	FALSE	FALSE	FALSE	FALSE
CNVblock__KRTAP10-4	CNVblock__	FALSE		0.331615	TRUE	0.317655	-0.0564498	0.0564498	97	TRUE			0.561276	0.982649	mwu	0.573947	0.953604	-0.159106	0.852906	0.687449	0.945576	-0.116963	0.889618	0.05	1	0.05	1	0.05	1	FALSE	FALSE	FALSE	FALSE	FALSE
CNVblock__KRTAP10-5	CNVblock__	FALSE		0.331615	TRUE	0.317655	-0.0564498	0.0564498	97	TRUE			0.561276	0.982649	mwu	0.573947	0.953604	-0.159106	0.852906	0.687449	0.945576	-0.116963	0.889618	0.05	1	0.05	1	0.05	1	FALSE	FALSE	FALSE	FALSE	FALSE
CNVblock__KRTAP10-6	CNVblock__	FALSE		0.331615	TRUE	0.317655	-0.0564498	0.0564498	97	TRUE			0.561276	0.982649	mwu	0.573947	0.953604	-0.159106	0.852906	0.687449	0.945576	-0.116963	0.889618	0.05	1	0.05	1	0.05	1	FALSE	FALSE	FALSE	FALSE	FALSE
CNVblock__KRTAP10-7	CNVblock__	FALSE		0.331615	TRUE	0.317655	-0.0564498	0.0564498	97	TRUE			0.561276	0.982649	mwu	0.573947	0.953604	-0.159106	0.852906	0.687449	0.945576	-0.116963	0.889618	0.05	1	0.05	1	0.05	1	FALSE	FALSE	FALSE	FALSE	FALSE
CNVblock__KRTAP10-9	CNVblock__	FALSE		0.331615	TRUE	0.317655	-0.0564498	0.0564498	97	TRUE			0.561276	0.982649	mwu	0.573947	0.953604	-0.159106	0.852906	0.687449	0.945576	-0.116963	0.889618	0.05	1	0.05	1	0.05	1	FALSE	FALSE	FALSE	FALSE	FALSE
CNVblock__KRTAP10-10	CNVblock__	FALSE		0.331615	TRUE	0.317655	-0.0564498	0.0564498	97	TRUE			0.561276	0.982649	mwu	0.573947	0.953604	-0.159106	0.852906	0.687449	0.945576	-0.116963	0.889618	0.05	1	0.05	1	0.05	1	FALSE	FALSE	FALSE	FALSE	FALSE
CNVblock__KRTAP10-11	CNVblock__	FALSE		0.331615	TRUE	0.317655	-0.0564498	0.0564498	97	TRUE			0.561276	0.982649	mwu	0.573947	0.953604	-0.159106	0.852906	0.687449	0.945576	-0.116963	0.889618	0.05	1	0.05	1	0.05	1	FALSE	FALSE	FALSE	FALSE	FALSE
CNVblock__UBE2G2	CNVblock__	FALSE		0.331615	TRUE	0.317655	-0.0564498	0.0564498	97	TRUE			0.561276	0.982649	mwu	0.573947	0.953604	-0.159106	0.852906	0.687449	0.945576	-0.116963	0.889618	0.05	1	0.05	1	0.05	1	FALSE	FALSE	FALSE	FALSE	FALSE
CNVblock__SUMO3	CNVblock__	FALSE		0.332904	TRUE	0.317655	-0.00958171	0.00958171	97	TRUE			0.982004	1	mwu	0.977923	0.999418	-0.00777954	0.992251	0.883354	0.987311	0.0419813	1.04288	0.05	1	0.05	1	0.05	1	FALSE	FALSE	FALSE	FALSE	FALSE
CNVblock__PTTG1IP	CNVblock__	FALSE		0.332904	TRUE	0.317655	-0.00958171	0.00958171	97	TRUE			0.982004	1	mwu	0.977923	0.999418	-0.00777954	0.992251	0.883354	0.987311	0.0419813	1.04288	0.05	1	0.05	1	0.05	1	FALSE	FALSE	FALSE	FALSE	FALSE
CNVblock__ITGB2	CNVblock__	FALSE		0.332904	TRUE	0.317655	-0.00958171	0.00958171	97	TRUE			0.982004	1	mwu	0.977923	0.999418	-0.00777954	0.992251	0.883354	0.987311	0.0419813	1.04288	0.05	1	0.05	1	0.05	1	FALSE	FALSE	FALSE	FALSE	FALSE
CNVblock__ADARB1	CNVblock__	FALSE		0.332904	TRUE	0.317655	-0.00958171	0.00958171	97	TRUE			0.982004	1	mwu	0.977923	0.999418	-0.00777954	0.992251	0.883354	0.987311	0.0419813	1.04288	0.05	1	0.05	1	0.05	1	FALSE	FALSE	FALSE	FALSE	FALSE
CNVblock__POFUT2	CNVblock__	FALSE		0.332904	TRUE	0.317655	-0.00958171	0.00958171	97	TRUE			0.982004	1	mwu	0.977923	0.999418	-0.00777954	0.992251	0.883354	0.987311	0.0419813	1.04288	0.05	1	0.05	1	0.05	1	FALSE	FALSE	FALSE	FALSE	FALSE
CNVblock__COL18A1	CNVblock__	FALSE		0.332904	TRUE	0.317655	-0.00958171	0.00958171	97	TRUE			0.982004	1	mwu	0.977923	0.999418	-0.00777954	0.992251	0.883354	0.987311	0.0419813	1.04288	0.05	1	0.05	1	0.05	1	FALSE	FALSE	FALSE	FALSE	FALSE
CNVblock__SLC19A1	CNVblock__	FALSE		0.332904	TRUE	0.317655	-0.00958171	0.00958171	97	TRUE			0.982004	1	mwu	0.977923	0.999418	-0.00777954	0.992251	0.883354	0.987311	0.0419813	1.04288	0.05	1	0.05	1	0.05	1	FALSE	FALSE	FALSE	FALSE	FALSE
CNVblock__PCBP3	CNVblock__	FALSE		0.332904	TRUE	0.317655	-0.00958171	0.00958171	97	TRUE			0.982004	1	mwu	0.977923	0.999418	-0.00777954	0.992251	0.883354	0.987311	0.0419813	1.04288	0.05	1	0.05	1	0.05	1	FALSE	FALSE	FALSE	FALSE	FALSE
CNVblock__COL6A1	CNVblock__	FALSE		0.332904	TRUE	0.317655	-0.00958171	0.00958171	97	TRUE			0.982004	1	mwu	0.977923	0.999418	-0.00777954	0.992251	0.883354	0.987311	0.0419813	1.04288	0.05	1	0.05	1	0.05	1	FALSE	FALSE	FALSE	FALSE	FALSE
CNVblock__COL6A2	CNVblock__	FALSE		0.332904	TRUE	0.317655	-0.00958171	0.00958171	97	TRUE			0.982004	1	mwu	0.977923	0.999418	-0.00777954	0.992251	0.883354	0.987311	0.0419813	1.04288	0.05	1	0.05	1	0.05	1	FALSE	FALSE	FALSE	FALSE	FALSE
CNVblock__FTCD	CNVblock__	FALSE		0.332904	TRUE	0.317655	-0.00958171	0.00958171	97	TRUE			0.982004	1	mwu	0.977923	0.999418	-0.00777954	0.992251	0.883354	0.987311	0.0419813	1.04288	0.05	1	0.05	1	0.05	1	FALSE	FALSE	FALSE	FALSE	FALSE
CNVblock__SPATC1L	CNVblock__	FALSE		0.332904	TRUE	0.317655	-0.00958171	0.00958171	97	TRUE			0.982004	1	mwu	0.977923	0.999418	-0.00777954	0.992251	0.883354	0.987311	0.0419813	1.04288	0.05	1	0.05	1	0.05	1	FALSE	FALSE	FALSE	FALSE	FALSE
CNVblock__LSS	CNVblock__	FALSE		0.332904	TRUE	0.317655	-0.00958171	0.00958171	97	TRUE			0.982004	1	mwu	0.977923	0.999418	-0.00777954	0.992251	0.883354	0.987311	0.0419813	1.04288	0.05	1	0.05	1	0.05	1	FALSE	FALSE	FALSE	FALSE	FALSE
CNVblock__MCM3AP	CNVblock__	FALSE		0.332904	TRUE	0.317655	-0.00958171	0.00958171	97	TRUE			0.982004	1	mwu	0.977923	0.999418	-0.00777954	0.992251	0.883354	0.987311	0.0419813	1.04288	0.05	1	0.05	1	0.05	1	FALSE	FALSE	FALSE	FALSE	FALSE
CNVblock__YBEY	CNVblock__	FALSE		0.332904	TRUE	0.317655	-0.00958171	0.00958171	97	TRUE			0.982004	1	mwu	0.977923	0.999418	-0.00777954	0.992251	0.883354	0.987311	0.0419813	1.04288	0.05	1	0.05	1	0.05	1	FALSE	FALSE	FALSE	FALSE	FALSE
CNVblock__C21orf58	CNVblock__	FALSE		0.332904	TRUE	0.317655	-0.00958171	0.00958171	97	TRUE			0.982004	1	mwu	0.977923	0.999418	-0.00777954	0.992251	0.883354	0.987311	0.0419813	1.04288	0.05	1	0.05	1	0.05	1	FALSE	FALSE	FALSE	FALSE	FALSE
CNVblock__PCNT	CNVblock__	FALSE		0.332904	TRUE	0.317655	-0.00958171	0.00958171	97	TRUE			0.982004	1	mwu	0.977923	0.999418	-0.00777954	0.992251	0.883354	0.987311	0.0419813	1.04288	0.05	1	0.05	1	0.05	1	FALSE	FALSE	FALSE	FALSE	FALSE
CNVblock__DIP2A	CNVblock__	FALSE		0.332904	TRUE	0.317655	-0.00958171	0.00958171	97	TRUE			0.982004	1	mwu	0.977923	0.999418	-0.00777954	0.992251	0.883354	0.987311	0.0419813	1.04288	0.05	1	0.05	1	0.05	1	FALSE	FALSE	FALSE	FALSE	FALSE
CNVblock__S100B	CNVblock__	FALSE		0.332904	TRUE	0.317655	-0.00958171	0.00958171	97	TRUE			0.982004	1	mwu	0.977923	0.999418	-0.00777954	0.992251	0.883354	0.987311	0.0419813	1.04288	0.05	1	0.05	1	0.05	1	FALSE	FALSE	FALSE	FALSE	FALSE
CNVblock__PRMT2	CNVblock__	FALSE		0.332904	TRUE	0.317655	-0.00958171	0.00958171	97	TRUE			0.982004	1	mwu	0.977923	0.999418	-0.00777954	0.992251	0.883354	0.987311	0.0419813	1.04288	0.05	1	0.05	1	0.05	1	FALSE	FALSE	FALSE	FALSE	FALSE
CNVblock__POTEH	CNVblock__	TRUE	variance_prefilter	0	FALSE	0.317655				FALSE														0.05	1	0.05	1	0.05	1	FALSE	FALSE	FALSE	FALSE	FALSE
CNVblock__CCT8L2	CNVblock__	TRUE	variance_prefilter	0	FALSE	0.317655				FALSE														0.05	1	0.05	1	0.05	1	FALSE	FALSE	FALSE	FALSE	FALSE
CNVblock__XKR3	CNVblock__	FALSE					0.0762581	0.0762581	97	TRUE			0.311906	0.982649	mwu	0.52287	0.941962	0.164777	1.17913	0.563613	0.927862	0.151448	1.16352	0.05	1	0.05	1	0.05	1	FALSE	FALSE	FALSE	FALSE	FALSE
CNVblock__GAB4	CNVblock__	FALSE					0.0762581	0.0762581	97	TRUE			0.311906	0.982649	mwu	0.52287	0.941962	0.164777	1.17913	0.563613	0.927862	0.151448	1.16352	0.05	1	0.05	1	0.05	1	FALSE	FALSE	FALSE	FALSE	FALSE
CNVblock__IL17RA	CNVblock__	FALSE					0.0762581	0.0762581	97	TRUE			0.311906	0.982649	mwu	0.52287	0.941962	0.164777	1.17913	0.563613	0.927862	0.151448	1.16352	0.05	1	0.05	1	0.05	1	FALSE	FALSE	FALSE	FALSE	FALSE
CNVblock__TMEM121B	CNVblock__	FALSE					0.0762581	0.0762581	97	TRUE			0.311906	0.982649	mwu	0.52287	0.941962	0.164777	1.17913	0.563613	0.927862	0.151448	1.16352	0.05	1	0.05	1	0.05	1	FALSE	FALSE	FALSE	FALSE	FALSE
CNVblock__HDHD5	CNVblock__	FALSE					0.0762581	0.0762581	97	TRUE			0.311906	0.982649	mwu	0.52287	0.941962	0.164777	1.17913	0.563613	0.927862	0.151448	1.16352	0.05	1	0.05	1	0.05	1	FALSE	FALSE	FALSE	FALSE	FALSE
CNVblock__ADA2	CNVblock__	FALSE					0.0762581	0.0762581	97	TRUE			0.311906	0.982649	mwu	0.52287	0.941962	0.164777	1.17913	0.563613	0.927862	0.151448	1.16352	0.05	1	0.05	1	0.05	1	FALSE	FALSE	FALSE	FALSE	FALSE
CNVblock__CECR2	CNVblock__	FALSE					0.0762581	0.0762581	97	TRUE			0.311906	0.982649	mwu	0.52287	0.941962	0.164777	1.17913	0.563613	0.927862	0.151448	1.16352	0.05	1	0.05	1	0.05	1	FALSE	FALSE	FALSE	FALSE	FALSE
CNVblock__SLC25A18	CNVblock__	FALSE					0.0762581	0.0762581	97	TRUE			0.311906	0.982649	mwu	0.52287	0.941962	0.164777	1.17913	0.563613	0.927862	0.151448	1.16352	0.05	1	0.05	1	0.05	1	FALSE	FALSE	FALSE	FALSE	FALSE
CNVblock__ATP6V1E1	CNVblock__	FALSE					0.0762581	0.0762581	97	TRUE			0.311906	0.982649	mwu	0.52287	0.941962	0.164777	1.17913	0.563613	0.927862	0.151448	1.16352	0.05	1	0.05	1	0.05	1	FALSE	FALSE	FALSE	FALSE	FALSE
CNVblock__BCL2L13	CNVblock__	FALSE					0.0762581	0.0762581	97	TRUE			0.311906	0.982649	mwu	0.52287	0.941962	0.164777	1.17913	0.563613	0.927862	0.151448	1.16352	0.05	1	0.05	1	0.05	1	FALSE	FALSE	FALSE	FALSE	FALSE
CNVblock__BID	CNVblock__	FALSE					0.0762581	0.0762581	97	TRUE			0.311906	0.982649	mwu	0.52287	0.941962	0.164777	1.17913	0.563613	0.927862	0.151448	1.16352	0.05	1	0.05	1	0.05	1	FALSE	FALSE	FALSE	FALSE	FALSE
CNVblock__MICAL3	CNVblock__	FALSE					0.0762581	0.0762581	97	TRUE			0.311906	0.982649	mwu	0.52287	0.941962	0.164777	1.17913	0.563613	0.927862	0.151448	1.16352	0.05	1	0.05	1	0.05	1	FALSE	FALSE	FALSE	FALSE	FALSE
CNVblock__PEX26	CNVblock__	FALSE					0.0762581	0.0762581	97	TRUE			0.311906	0.982649	mwu	0.52287	0.941962	0.164777	1.17913	0.563613	0.927862	0.151448	1.16352	0.05	1	0.05	1	0.05	1	FALSE	FALSE	FALSE	FALSE	FALSE
CNVblock__TUBA8	CNVblock__	FALSE					0.0762581	0.0762581	97	TRUE			0.311906	0.982649	mwu	0.52287	0.941962	0.164777	1.17913	0.563613	0.927862	0.151448	1.16352	0.05	1	0.05	1	0.05	1	FALSE	FALSE	FALSE	FALSE	FALSE
CNVblock__USP18	CNVblock__	FALSE					0.0762581	0.0762581	97	TRUE			0.311906	0.982649	mwu	0.52287	0.941962	0.164777	1.17913	0.563613	0.927862	0.151448	1.16352	0.05	1	0.05	1	0.05	1	FALSE	FALSE	FALSE	FALSE	FALSE
CNVblock__GGTLC3	CNVblock__	FALSE					0.0762581	0.0762581	97	TRUE			0.311906	0.982649	mwu	0.52287	0.941962	0.164777	1.17913	0.563613	0.927862	0.151448	1.16352	0.05	1	0.05	1	0.05	1	FALSE	FALSE	FALSE	FALSE	FALSE
CNVblock__TMEM191B	CNVblock__	FALSE					0.0762581	0.0762581	97	TRUE			0.311906	0.982649	mwu	0.52287	0.941962	0.164777	1.17913	0.563613	0.927862	0.151448	1.16352	0.05	1	0.05	1	0.05	1	FALSE	FALSE	FALSE	FALSE	FALSE
CNVblock__RIMBP3	CNVblock__	FALSE					0.0762581	0.0762581	97	TRUE			0.311906	0.982649	mwu	0.52287	0.941962	0.164777	1.17913	0.563613	0.927862	0.151448	1.16352	0.05	1	0.05	1	0.05	1	FALSE	FALSE	FALSE	FALSE	FALSE
CNVblock__DGCR6	CNVblock__	FALSE					0.0762581	0.0762581	97	TRUE			0.311906	0.982649	mwu	0.52287	0.941962	0.164777	1.17913	0.563613	0.927862	0.151448	1.16352	0.05	1	0.05	1	0.05	1	FALSE	FALSE	FALSE	FALSE	FALSE
CNVblock__PRODH	CNVblock__	FALSE					0.0762581	0.0762581	97	TRUE			0.311906	0.982649	mwu	0.52287	0.941962	0.164777	1.17913	0.563613	0.927862	0.151448	1.16352	0.05	1	0.05	1	0.05	1	FALSE	FALSE	FALSE	FALSE	FALSE
CNVblock__DGCR2	CNVblock__	FALSE					0.0762581	0.0762581	97	TRUE			0.311906	0.982649	mwu	0.52287	0.941962	0.164777	1.17913	0.563613	0.927862	0.151448	1.16352	0.05	1	0.05	1	0.05	1	FALSE	FALSE	FALSE	FALSE	FALSE
CNVblock__ESS2	CNVblock__	FALSE					0.0762581	0.0762581	97	TRUE			0.311906	0.982649	mwu	0.52287	0.941962	0.164777	1.17913	0.563613	0.927862	0.151448	1.16352	0.05	1	0.05	1	0.05	1	FALSE	FALSE	FALSE	FALSE	FALSE
CNVblock__TSSK2	CNVblock__	FALSE					0.0762581	0.0762581	97	TRUE			0.311906	0.982649	mwu	0.52287	0.941962	0.164777	1.17913	0.563613	0.927862	0.151448	1.16352	0.05	1	0.05	1	0.05	1	FALSE	FALSE	FALSE	FALSE	FALSE
CNVblock__GSC2	CNVblock__	FALSE					0.0762581	0.0762581	97	TRUE			0.311906	0.982649	mwu	0.52287	0.941962	0.164777	1.17913	0.563613	0.927862	0.151448	1.16352	0.05	1	0.05	1	0.05	1	FALSE	FALSE	FALSE	FALSE	FALSE
CNVblock__SLC25A1	CNVblock__	FALSE					0.065645	0.065645	97	TRUE			0.382474	0.982649	mwu	0.555839	0.941962	0.151101	1.16311	0.595397	0.927862	0.138731	1.14882	0.05	1	0.05	1	0.05	1	FALSE	FALSE	FALSE	FALSE	FALSE
CNVblock__CLTCL1	CNVblock__	FALSE					0.065645	0.065645	97	TRUE			0.382474	0.982649	mwu	0.555839	0.941962	0.151101	1.16311	0.595397	0.927862	0.138731	1.14882	0.05	1	0.05	1	0.05	1	FALSE	FALSE	FALSE	FALSE	FALSE
CNVblock__HIRA	CNVblock__	FALSE					0.065645	0.065645	97	TRUE			0.382474	0.982649	mwu	0.555839	0.941962	0.151101	1.16311	0.595397	0.927862	0.138731	1.14882	0.05	1	0.05	1	0.05	1	FALSE	FALSE	FALSE	FALSE	FALSE
CNVblock__C22orf39	CNVblock__	FALSE					0.065645	0.065645	97	TRUE			0.382474	0.982649	mwu	0.555839	0.941962	0.151101	1.16311	0.595397	0.927862	0.138731	1.14882	0.05	1	0.05	1	0.05	1	FALSE	FALSE	FALSE	FALSE	FALSE
CNVblock__MRPL40	CNVblock__	FALSE					0.065645	0.065645	97	TRUE			0.382474	0.982649	mwu	0.555839	0.941962	0.151101	1.16311	0.595397	0.927862	0.138731	1.14882	0.05	1	0.05	1	0.05	1	FALSE	FALSE	FALSE	FALSE	FALSE
CNVblock__UFD1	CNVblock__	FALSE					0.065645	0.065645	97	TRUE			0.382474	0.982649	mwu	0.555839	0.941962	0.151101	1.16311	0.595397	0.927862	0.138731	1.14882	0.05	1	0.05	1	0.05	1	FALSE	FALSE	FALSE	FALSE	FALSE
CNVblock__CDC45	CNVblock__	FALSE					0.065645	0.065645	97	TRUE			0.382474	0.982649	mwu	0.555839	0.941962	0.151101	1.16311	0.595397	0.927862	0.138731	1.14882	0.05	1	0.05	1	0.05	1	FALSE	FALSE	FALSE	FALSE	FALSE
CNVblock__CLDN5	CNVblock__	FALSE					0.065645	0.065645	97	TRUE			0.382474	0.982649	mwu	0.555839	0.941962	0.151101	1.16311	0.595397	0.927862	0.138731	1.14882	0.05	1	0.05	1	0.05	1	FALSE	FALSE	FALSE	FALSE	FALSE
CNVblock__GP1BB	CNVblock__	FALSE					0.065645	0.065645	97	TRUE			0.382474	0.982649	mwu	0.555839	0.941962	0.151101	1.16311	0.595397	0.927862	0.138731	1.14882	0.05	1	0.05	1	0.05	1	FALSE	FALSE	FALSE	FALSE	FALSE
CNVblock__TBX1	CNVblock__	FALSE					0.065645	0.065645	97	TRUE			0.382474	0.982649	mwu	0.555839	0.941962	0.151101	1.16311	0.595397	0.927862	0.138731	1.14882	0.05	1	0.05	1	0.05	1	FALSE	FALSE	FALSE	FALSE	FALSE
CNVblock__GNB1L	CNVblock__	FALSE					0.065645	0.065645	97	TRUE			0.382474	0.982649	mwu	0.555839	0.941962	0.151101	1.16311	0.595397	0.927862	0.138731	1.14882	0.05	1	0.05	1	0.05	1	FALSE	FALSE	FALSE	FALSE	FALSE
CNVblock__RTL10	CNVblock__	FALSE					0.065645	0.065645	97	TRUE			0.382474	0.982649	mwu	0.555839	0.941962	0.151101	1.16311	0.595397	0.927862	0.138731	1.14882	0.05	1	0.05	1	0.05	1	FALSE	FALSE	FALSE	FALSE	FALSE
CNVblock__TXNRD2	CNVblock__	FALSE					0.065645	0.065645	97	TRUE			0.382474	0.982649	mwu	0.555839	0.941962	0.151101	1.16311	0.595397	0.927862	0.138731	1.14882	0.05	1	0.05	1	0.05	1	FALSE	FALSE	FALSE	FALSE	FALSE
CNVblock__COMT	CNVblock__	FALSE					0.065645	0.065645	97	TRUE			0.382474	0.982649	mwu	0.555839	0.941962	0.151101	1.16311	0.595397	0.927862	0.138731	1.14882	0.05	1	0.05	1	0.05	1	FALSE	FALSE	FALSE	FALSE	FALSE
CNVblock__ARVCF	CNVblock__	FALSE					0.065645	0.065645	97	TRUE			0.382474	0.982649	mwu	0.555839	0.941962	0.151101	1.16311	0.595397	0.927862	0.138731	1.14882	0.05	1	0.05	1	0.05	1	FALSE	FALSE	FALSE	FALSE	FALSE
CNVblock__TANGO2	CNVblock__	FALSE					0.065645	0.065645	97	TRUE			0.382474	0.982649	mwu	0.555839	0.941962	0.151101	1.16311	0.595397	0.927862	0.138731	1.14882	0.05	1	0.05	1	0.05	1	FALSE	FALSE	FALSE	FALSE	FALSE
CNVblock__DGCR8	CNVblock__	FALSE					0.065645	0.065645	97	TRUE			0.382474	0.982649	mwu	0.555839	0.941962	0.151101	1.16311	0.595397	0.927862	0.138731	1.14882	0.05	1	0.05	1	0.05	1	FALSE	FALSE	FALSE	FALSE	FALSE
CNVblock__TRMT2A	CNVblock__	FALSE					0.065645	0.065645	97	TRUE			0.382474	0.982649	mwu	0.555839	0.941962	0.151101	1.16311	0.595397	0.927862	0.138731	1.14882	0.05	1	0.05	1	0.05	1	FALSE	FALSE	FALSE	FALSE	FALSE
CNVblock__RANBP1	CNVblock__	FALSE					0.065645	0.065645	97	TRUE			0.382474	0.982649	mwu	0.555839	0.941962	0.151101	1.16311	0.595397	0.927862	0.138731	1.14882	0.05	1	0.05	1	0.05	1	FALSE	FALSE	FALSE	FALSE	FALSE
CNVblock__ZDHHC8	CNVblock__	FALSE					0.065645	0.065645	97	TRUE			0.382474	0.982649	mwu	0.555839	0.941962	0.151101	1.16311	0.595397	0.927862	0.138731	1.14882	0.05	1	0.05	1	0.05	1	FALSE	FALSE	FALSE	FALSE	FALSE
CNVblock__CCDC188	CNVblock__	FALSE					0.065645	0.065645	97	TRUE			0.382474	0.982649	mwu	0.555839	0.941962	0.151101	1.16311	0.595397	0.927862	0.138731	1.14882	0.05	1	0.05	1	0.05	1	FALSE	FALSE	FALSE	FALSE	FALSE
CNVblock__RTN4R	CNVblock__	FALSE					0.065645	0.065645	97	TRUE			0.382474	0.982649	mwu	0.555839	0.941962	0.151101	1.16311	0.595397	0.927862	0.138731	1.14882	0.05	1	0.05	1	0.05	1	FALSE	FALSE	FALSE	FALSE	FALSE
CNVblock__DGCR6L	CNVblock__	FALSE					0.065645	0.065645	97	TRUE			0.382474	0.982649	mwu	0.555839	0.941962	0.151101	1.16311	0.595397	0.927862	0.138731	1.14882	0.05	1	0.05	1	0.05	1	FALSE	FALSE	FALSE	FALSE	FALSE
CNVblock__ZNF74	CNVblock__	FALSE					0.065645	0.065645	97	TRUE			0.382474	0.982649	mwu	0.555839	0.941962	0.151101	1.16311	0.595397	0.927862	0.138731	1.14882	0.05	1	0.05	1	0.05	1	FALSE	FALSE	FALSE	FALSE	FALSE
CNVblock__SCARF2	CNVblock__	FALSE					0.065645	0.065645	97	TRUE			0.382474	0.982649	mwu	0.555839	0.941962	0.151101	1.16311	0.595397	0.927862	0.138731	1.14882	0.05	1	0.05	1	0.05	1	FALSE	FALSE	FALSE	FALSE	FALSE
CNVblock__KLHL22	CNVblock__	FALSE					0.065645	0.065645	97	TRUE			0.382474	0.982649	mwu	0.555839	0.941962	0.151101	1.16311	0.595397	0.927862	0.138731	1.14882	0.05	1	0.05	1	0.05	1	FALSE	FALSE	FALSE	FALSE	FALSE
CNVblock__MED15	CNVblock__	FALSE					0.065645	0.065645	97	TRUE			0.382474	0.982649	mwu	0.555839	0.941962	0.151101	1.16311	0.595397	0.927862	0.138731	1.14882	0.05	1	0.05	1	0.05	1	FALSE	FALSE	FALSE	FALSE	FALSE
CNVblock__PI4KA	CNVblock__	FALSE					0.065645	0.065645	97	TRUE			0.382474	0.982649	mwu	0.555839	0.941962	0.151101	1.16311	0.595397	0.927862	0.138731	1.14882	0.05	1	0.05	1	0.05	1	FALSE	FALSE	FALSE	FALSE	FALSE
CNVblock__SERPIND1	CNVblock__	FALSE					0.065645	0.065645	97	TRUE			0.382474	0.982649	mwu	0.555839	0.941962	0.151101	1.16311	0.595397	0.927862	0.138731	1.14882	0.05	1	0.05	1	0.05	1	FALSE	FALSE	FALSE	FALSE	FALSE
CNVblock__SNAP29	CNVblock__	FALSE					0.065645	0.065645	97	TRUE			0.382474	0.982649	mwu	0.555839	0.941962	0.151101	1.16311	0.595397	0.927862	0.138731	1.14882	0.05	1	0.05	1	0.05	1	FALSE	FALSE	FALSE	FALSE	FALSE
CNVblock__CRKL	CNVblock__	FALSE					0.065645	0.065645	97	TRUE			0.382474	0.982649	mwu	0.555839	0.941962	0.151101	1.16311	0.595397	0.927862	0.138731	1.14882	0.05	1	0.05	1	0.05	1	FALSE	FALSE	FALSE	FALSE	FALSE
CNVblock__AIFM3	CNVblock__	FALSE					0.065645	0.065645	97	TRUE			0.382474	0.982649	mwu	0.555839	0.941962	0.151101	1.16311	0.595397	0.927862	0.138731	1.14882	0.05	1	0.05	1	0.05	1	FALSE	FALSE	FALSE	FALSE	FALSE
CNVblock__LZTR1	CNVblock__	FALSE					0.065645	0.065645	97	TRUE			0.382474	0.982649	mwu	0.555839	0.941962	0.151101	1.16311	0.595397	0.927862	0.138731	1.14882	0.05	1	0.05	1	0.05	1	FALSE	FALSE	FALSE	FALSE	FALSE
CNVblock__THAP7	CNVblock__	FALSE					0.065645	0.065645	97	TRUE			0.382474	0.982649	mwu	0.555839	0.941962	0.151101	1.16311	0.595397	0.927862	0.138731	1.14882	0.05	1	0.05	1	0.05	1	FALSE	FALSE	FALSE	FALSE	FALSE
CNVblock__TUBA3FP	CNVblock__	FALSE					0.065645	0.065645	97	TRUE			0.382474	0.982649	mwu	0.555839	0.941962	0.151101	1.16311	0.595397	0.927862	0.138731	1.14882	0.05	1	0.05	1	0.05	1	FALSE	FALSE	FALSE	FALSE	FALSE
CNVblock__P2RX6	CNVblock__	FALSE					0.065645	0.065645	97	TRUE			0.382474	0.982649	mwu	0.555839	0.941962	0.151101	1.16311	0.595397	0.927862	0.138731	1.14882	0.05	1	0.05	1	0.05	1	FALSE	FALSE	FALSE	FALSE	FALSE
CNVblock__SLC7A4	CNVblock__	FALSE					0.065645	0.065645	97	TRUE			0.382474	0.982649	mwu	0.555839	0.941962	0.151101	1.16311	0.595397	0.927862	0.138731	1.14882	0.05	1	0.05	1	0.05	1	FALSE	FALSE	FALSE	FALSE	FALSE
CNVblock__LRRC74B	CNVblock__	FALSE					0.065645	0.065645	97	TRUE			0.382474	0.982649	mwu	0.555839	0.941962	0.151101	1.16311	0.595397	0.927862	0.138731	1.14882	0.05	1	0.05	1	0.05	1	FALSE	FALSE	FALSE	FALSE	FALSE
CNVblock__RIMBP3B	CNVblock__	FALSE					0.065645	0.065645	97	TRUE			0.382474	0.982649	mwu	0.555839	0.941962	0.151101	1.16311	0.595397	0.927862	0.138731	1.14882	0.05	1	0.05	1	0.05	1	FALSE	FALSE	FALSE	FALSE	FALSE
CNVblock__HIC2	CNVblock__	FALSE					0.065645	0.065645	97	TRUE			0.382474	0.982649	mwu	0.555839	0.941962	0.151101	1.16311	0.595397	0.927862	0.138731	1.14882	0.05	1	0.05	1	0.05	1	FALSE	FALSE	FALSE	FALSE	FALSE
CNVblock__TMEM191C	CNVblock__	FALSE					0.065645	0.065645	97	TRUE			0.382474	0.982649	mwu	0.555839	0.941962	0.151101	1.16311	0.595397	0.927862	0.138731	1.14882	0.05	1	0.05	1	0.05	1	FALSE	FALSE	FALSE	FALSE	FALSE
CNVblock__RIMBP3C	CNVblock__	FALSE					0.065645	0.065645	97	TRUE			0.382474	0.982649	mwu	0.555839	0.941962	0.151101	1.16311	0.595397	0.927862	0.138731	1.14882	0.05	1	0.05	1	0.05	1	FALSE	FALSE	FALSE	FALSE	FALSE
CNVblock__UBE2L3	CNVblock__	FALSE					0.065645	0.065645	97	TRUE			0.382474	0.982649	mwu	0.555839	0.941962	0.151101	1.16311	0.595397	0.927862	0.138731	1.14882	0.05	1	0.05	1	0.05	1	FALSE	FALSE	FALSE	FALSE	FALSE
CNVblock__YDJC	CNVblock__	FALSE					0.065645	0.065645	97	TRUE			0.382474	0.982649	mwu	0.555839	0.941962	0.151101	1.16311	0.595397	0.927862	0.138731	1.14882	0.05	1	0.05	1	0.05	1	FALSE	FALSE	FALSE	FALSE	FALSE
CNVblock__CCDC116	CNVblock__	FALSE					0.065645	0.065645	97	TRUE			0.382474	0.982649	mwu	0.555839	0.941962	0.151101	1.16311	0.595397	0.927862	0.138731	1.14882	0.05	1	0.05	1	0.05	1	FALSE	FALSE	FALSE	FALSE	FALSE
CNVblock__SDF2L1	CNVblock__	FALSE					0.065645	0.065645	97	TRUE			0.382474	0.982649	mwu	0.555839	0.941962	0.151101	1.16311	0.595397	0.927862	0.138731	1.14882	0.05	1	0.05	1	0.05	1	FALSE	FALSE	FALSE	FALSE	FALSE
CNVblock__PPIL2	CNVblock__	FALSE					0.065645	0.065645	97	TRUE			0.382474	0.982649	mwu	0.555839	0.941962	0.151101	1.16311	0.595397	0.927862	0.138731	1.14882	0.05	1	0.05	1	0.05	1	FALSE	FALSE	FALSE	FALSE	FALSE
CNVblock__YPEL1	CNVblock__	FALSE					0.065645	0.065645	97	TRUE			0.382474	0.982649	mwu	0.555839	0.941962	0.151101	1.16311	0.595397	0.927862	0.138731	1.14882	0.05	1	0.05	1	0.05	1	FALSE	FALSE	FALSE	FALSE	FALSE
CNVblock__MAPK1	CNVblock__	FALSE					0.065645	0.065645	97	TRUE			0.382474	0.982649	mwu	0.555839	0.941962	0.151101	1.16311	0.595397	0.927862	0.138731	1.14882	0.05	1	0.05	1	0.05	1	FALSE	FALSE	FALSE	FALSE	FALSE
CNVblock__PPM1F	CNVblock__	FALSE					0.065645	0.065645	97	TRUE			0.382474	0.982649	mwu	0.555839	0.941962	0.151101	1.16311	0.595397	0.927862	0.138731	1.14882	0.05	1	0.05	1	0.05	1	FALSE	FALSE	FALSE	FALSE	FALSE
CNVblock__TOP3B	CNVblock__	FALSE					0.065645	0.065645	97	TRUE			0.382474	0.982649	mwu	0.555839	0.941962	0.151101	1.16311	0.595397	0.927862	0.138731	1.14882	0.05	1	0.05	1	0.05	1	FALSE	FALSE	FALSE	FALSE	FALSE
CNVblock__ZNF280B	CNVblock__	FALSE					0.065645	0.065645	97	TRUE			0.382474	0.982649	mwu	0.555839	0.941962	0.151101	1.16311	0.595397	0.927862	0.138731	1.14882	0.05	1	0.05	1	0.05	1	FALSE	FALSE	FALSE	FALSE	FALSE
CNVblock__ZNF280A	CNVblock__	FALSE					0.065645	0.065645	97	TRUE			0.382474	0.982649	mwu	0.555839	0.941962	0.151101	1.16311	0.595397	0.927862	0.138731	1.14882	0.05	1	0.05	1	0.05	1	FALSE	FALSE	FALSE	FALSE	FALSE
CNVblock__PRAME	CNVblock__	FALSE					0.065645	0.065645	97	TRUE			0.382474	0.982649	mwu	0.555839	0.941962	0.151101	1.16311	0.595397	0.927862	0.138731	1.14882	0.05	1	0.05	1	0.05	1	FALSE	FALSE	FALSE	FALSE	FALSE
CNVblock__GGTLC2	CNVblock__	FALSE					0.065645	0.065645	97	TRUE			0.382474	0.982649	mwu	0.555839	0.941962	0.151101	1.16311	0.595397	0.927862	0.138731	1.14882	0.05	1	0.05	1	0.05	1	FALSE	FALSE	FALSE	FALSE	FALSE
CNVblock__IGLL5	CNVblock__	FALSE					0.065645	0.065645	97	TRUE			0.382474	0.982649	mwu	0.555839	0.941962	0.151101	1.16311	0.595397	0.927862	0.138731	1.14882	0.05	1	0.05	1	0.05	1	FALSE	FALSE	FALSE	FALSE	FALSE
CNVblock__RSPH14	CNVblock__	FALSE					0.065645	0.065645	97	TRUE			0.382474	0.982649	mwu	0.555839	0.941962	0.151101	1.16311	0.595397	0.927862	0.138731	1.14882	0.05	1	0.05	1	0.05	1	FALSE	FALSE	FALSE	FALSE	FALSE
CNVblock__GNAZ	CNVblock__	FALSE					0.065645	0.065645	97	TRUE			0.382474	0.982649	mwu	0.555839	0.941962	0.151101	1.16311	0.595397	0.927862	0.138731	1.14882	0.05	1	0.05	1	0.05	1	FALSE	FALSE	FALSE	FALSE	FALSE
CNVblock__RAB36	CNVblock__	FALSE					0.065645	0.065645	97	TRUE			0.382474	0.982649	mwu	0.555839	0.941962	0.151101	1.16311	0.595397	0.927862	0.138731	1.14882	0.05	1	0.05	1	0.05	1	FALSE	FALSE	FALSE	FALSE	FALSE
CNVblock__BCR	CNVblock__	FALSE					0.065645	0.065645	97	TRUE			0.382474	0.982649	mwu	0.555839	0.941962	0.151101	1.16311	0.595397	0.927862	0.138731	1.14882	0.05	1	0.05	1	0.05	1	FALSE	FALSE	FALSE	FALSE	FALSE
CNVblock__IGLL1	CNVblock__	FALSE					0.065645	0.065645	97	TRUE			0.382474	0.982649	mwu	0.555839	0.941962	0.151101	1.16311	0.595397	0.927862	0.138731	1.14882	0.05	1	0.05	1	0.05	1	FALSE	FALSE	FALSE	FALSE	FALSE
CNVblock__DRICH1	CNVblock__	FALSE					0.065645	0.065645	97	TRUE			0.382474	0.982649	mwu	0.555839	0.941962	0.151101	1.16311	0.595397	0.927862	0.138731	1.14882	0.05	1	0.05	1	0.05	1	FALSE	FALSE	FALSE	FALSE	FALSE
CNVblock__RGL4	CNVblock__	FALSE					0.065645	0.065645	97	TRUE			0.382474	0.982649	mwu	0.555839	0.941962	0.151101	1.16311	0.595397	0.927862	0.138731	1.14882	0.05	1	0.05	1	0.05	1	FALSE	FALSE	FALSE	FALSE	FALSE
CNVblock__ZNF70	CNVblock__	FALSE					0.065645	0.065645	97	TRUE			0.382474	0.982649	mwu	0.555839	0.941962	0.151101	1.16311	0.595397	0.927862	0.138731	1.14882	0.05	1	0.05	1	0.05	1	FALSE	FALSE	FALSE	FALSE	FALSE
CNVblock__VPREB3	CNVblock__	FALSE					0.065645	0.065645	97	TRUE			0.382474	0.982649	mwu	0.555839	0.941962	0.151101	1.16311	0.595397	0.927862	0.138731	1.14882	0.05	1	0.05	1	0.05	1	FALSE	FALSE	FALSE	FALSE	FALSE
CNVblock__C22orf15	CNVblock__	FALSE					0.065645	0.065645	97	TRUE			0.382474	0.982649	mwu	0.555839	0.941962	0.151101	1.16311	0.595397	0.927862	0.138731	1.14882	0.05	1	0.05	1	0.05	1	FALSE	FALSE	FALSE	FALSE	FALSE
CNVblock__CHCHD10	CNVblock__	FALSE					0.065645	0.065645	97	TRUE			0.382474	0.982649	mwu	0.555839	0.941962	0.151101	1.16311	0.595397	0.927862	0.138731	1.14882	0.05	1	0.05	1	0.05	1	FALSE	FALSE	FALSE	FALSE	FALSE
CNVblock__MMP11	CNVblock__	FALSE					0.065645	0.065645	97	TRUE			0.382474	0.982649	mwu	0.555839	0.941962	0.151101	1.16311	0.595397	0.927862	0.138731	1.14882	0.05	1	0.05	1	0.05	1	FALSE	FALSE	FALSE	FALSE	FALSE
CNVblock__SMARCB1	CNVblock__	FALSE					0.065645	0.065645	97	TRUE			0.382474	0.982649	mwu	0.555839	0.941962	0.151101	1.16311	0.595397	0.927862	0.138731	1.14882	0.05	1	0.05	1	0.05	1	FALSE	FALSE	FALSE	FALSE	FALSE
CNVblock__DERL3	CNVblock__	FALSE					0.065645	0.065645	97	TRUE			0.382474	0.982649	mwu	0.555839	0.941962	0.151101	1.16311	0.595397	0.927862	0.138731	1.14882	0.05	1	0.05	1	0.05	1	FALSE	FALSE	FALSE	FALSE	FALSE
CNVblock__SLC2A11	CNVblock__	FALSE					0.065645	0.065645	97	TRUE			0.382474	0.982649	mwu	0.555839	0.941962	0.151101	1.16311	0.595397	0.927862	0.138731	1.14882	0.05	1	0.05	1	0.05	1	FALSE	FALSE	FALSE	FALSE	FALSE
CNVblock__MIF	CNVblock__	FALSE					0.065645	0.065645	97	TRUE			0.382474	0.982649	mwu	0.555839	0.941962	0.151101	1.16311	0.595397	0.927862	0.138731	1.14882	0.05	1	0.05	1	0.05	1	FALSE	FALSE	FALSE	FALSE	FALSE
CNVblock__GSTT2B	CNVblock__	FALSE					0.065645	0.065645	97	TRUE			0.382474	0.982649	mwu	0.555839	0.941962	0.151101	1.16311	0.595397	0.927862	0.138731	1.14882	0.05	1	0.05	1	0.05	1	FALSE	FALSE	FALSE	FALSE	FALSE
CNVblock__DDTL	CNVblock__	FALSE					0.065645	0.065645	97	TRUE			0.382474	0.982649	mwu	0.555839	0.941962	0.151101	1.16311	0.595397	0.927862	0.138731	1.14882	0.05	1	0.05	1	0.05	1	FALSE	FALSE	FALSE	FALSE	FALSE
CNVblock__DDT	CNVblock__	FALSE					0.065645	0.065645	97	TRUE			0.382474	0.982649	mwu	0.555839	0.941962	0.151101	1.16311	0.595397	0.927862	0.138731	1.14882	0.05	1	0.05	1	0.05	1	FALSE	FALSE	FALSE	FALSE	FALSE
CNVblock__GSTT2	CNVblock__	FALSE					0.065645	0.065645	97	TRUE			0.382474	0.982649	mwu	0.555839	0.941962	0.151101	1.16311	0.595397	0.927862	0.138731	1.14882	0.05	1	0.05	1	0.05	1	FALSE	FALSE	FALSE	FALSE	FALSE
CNVblock__GSTT4	CNVblock__	FALSE					0.065645	0.065645	97	TRUE			0.382474	0.982649	mwu	0.555839	0.941962	0.151101	1.16311	0.595397	0.927862	0.138731	1.14882	0.05	1	0.05	1	0.05	1	FALSE	FALSE	FALSE	FALSE	FALSE
CNVblock__CABIN1	CNVblock__	FALSE					0.065645	0.065645	97	TRUE			0.382474	0.982649	mwu	0.555839	0.941962	0.151101	1.16311	0.595397	0.927862	0.138731	1.14882	0.05	1	0.05	1	0.05	1	FALSE	FALSE	FALSE	FALSE	FALSE
CNVblock__SUSD2	CNVblock__	FALSE					0.065645	0.065645	97	TRUE			0.382474	0.982649	mwu	0.555839	0.941962	0.151101	1.16311	0.595397	0.927862	0.138731	1.14882	0.05	1	0.05	1	0.05	1	FALSE	FALSE	FALSE	FALSE	FALSE
CNVblock__GGT5	CNVblock__	FALSE					0.065645	0.065645	97	TRUE			0.382474	0.982649	mwu	0.555839	0.941962	0.151101	1.16311	0.595397	0.927862	0.138731	1.14882	0.05	1	0.05	1	0.05	1	FALSE	FALSE	FALSE	FALSE	FALSE
CNVblock__SPECC1L	CNVblock__	FALSE					0.065645	0.065645	97	TRUE			0.382474	0.982649	mwu	0.555839	0.941962	0.151101	1.16311	0.595397	0.927862	0.138731	1.14882	0.05	1	0.05	1	0.05	1	FALSE	FALSE	FALSE	FALSE	FALSE
CNVblock__SPECC1L-ADORA2A	CNVblock__	FALSE					0.065645	0.065645	97	TRUE			0.382474	0.982649	mwu	0.555839	0.941962	0.151101	1.16311	0.595397	0.927862	0.138731	1.14882	0.05	1	0.05	1	0.05	1	FALSE	FALSE	FALSE	FALSE	FALSE
CNVblock__ADORA2A	CNVblock__	FALSE					0.065645	0.065645	97	TRUE			0.382474	0.982649	mwu	0.555839	0.941962	0.151101	1.16311	0.595397	0.927862	0.138731	1.14882	0.05	1	0.05	1	0.05	1	FALSE	FALSE	FALSE	FALSE	FALSE
CNVblock__UPB1	CNVblock__	FALSE					0.065645	0.065645	97	TRUE			0.382474	0.982649	mwu	0.555839	0.941962	0.151101	1.16311	0.595397	0.927862	0.138731	1.14882	0.05	1	0.05	1	0.05	1	FALSE	FALSE	FALSE	FALSE	FALSE
CNVblock__GUCD1	CNVblock__	FALSE					0.065645	0.065645	97	TRUE			0.382474	0.982649	mwu	0.555839	0.941962	0.151101	1.16311	0.595397	0.927862	0.138731	1.14882	0.05	1	0.05	1	0.05	1	FALSE	FALSE	FALSE	FALSE	FALSE
CNVblock__SNRPD3	CNVblock__	FALSE					0.065645	0.065645	97	TRUE			0.382474	0.982649	mwu	0.555839	0.941962	0.151101	1.16311	0.595397	0.927862	0.138731	1.14882	0.05	1	0.05	1	0.05	1	FALSE	FALSE	FALSE	FALSE	FALSE
CNVblock__GGT1	CNVblock__	FALSE					0.065645	0.065645	97	TRUE			0.382474	0.982649	mwu	0.555839	0.941962	0.151101	1.16311	0.595397	0.927862	0.138731	1.14882	0.05	1	0.05	1	0.05	1	FALSE	FALSE	FALSE	FALSE	FALSE
CNVblock__LRRC75B	CNVblock__	FALSE					0.065645	0.065645	97	TRUE			0.382474	0.982649	mwu	0.555839	0.941962	0.151101	1.16311	0.595397	0.927862	0.138731	1.14882	0.05	1	0.05	1	0.05	1	FALSE	FALSE	FALSE	FALSE	FALSE
CNVblock__PIWIL3	CNVblock__	FALSE					0.065645	0.065645	97	TRUE			0.382474	0.982649	mwu	0.555839	0.941962	0.151101	1.16311	0.595397	0.927862	0.138731	1.14882	0.05	1	0.05	1	0.05	1	FALSE	FALSE	FALSE	FALSE	FALSE
CNVblock__SGSM1	CNVblock__	FALSE					0.065645	0.065645	97	TRUE			0.382474	0.982649	mwu	0.555839	0.941962	0.151101	1.16311	0.595397	0.927862	0.138731	1.14882	0.05	1	0.05	1	0.05	1	FALSE	FALSE	FALSE	FALSE	FALSE
CNVblock__KIAA1671	CNVblock__	FALSE					0.065645	0.065645	97	TRUE			0.382474	0.982649	mwu	0.555839	0.941962	0.151101	1.16311	0.595397	0.927862	0.138731	1.14882	0.05	1	0.05	1	0.05	1	FALSE	FALSE	FALSE	FALSE	FALSE
CNVblock__CRYBB3	CNVblock__	FALSE					0.065645	0.065645	97	TRUE			0.382474	0.982649	mwu	0.555839	0.941962	0.151101	1.16311	0.595397	0.927862	0.138731	1.14882	0.05	1	0.05	1	0.05	1	FALSE	FALSE	FALSE	FALSE	FALSE
CNVblock__CRYBB2	CNVblock__	FALSE					0.065645	0.065645	97	TRUE			0.382474	0.982649	mwu	0.555839	0.941962	0.151101	1.16311	0.595397	0.927862	0.138731	1.14882	0.05	1	0.05	1	0.05	1	FALSE	FALSE	FALSE	FALSE	FALSE
CNVblock__GRK3	CNVblock__	FALSE					0.065645	0.065645	97	TRUE			0.382474	0.982649	mwu	0.555839	0.941962	0.151101	1.16311	0.595397	0.927862	0.138731	1.14882	0.05	1	0.05	1	0.05	1	FALSE	FALSE	FALSE	FALSE	FALSE
CNVblock__MYO18B	CNVblock__	FALSE					0.0762581	0.0762581	97	TRUE			0.311906	0.982649	mwu	0.462754	0.937512	0.191355	1.21089	0.505291	0.923726	0.176103	1.19256	0.05	1	0.05	1	0.05	1	FALSE	FALSE	FALSE	FALSE	FALSE
CNVblock__SEZ6L	CNVblock__	FALSE					0.0762581	0.0762581	97	TRUE			0.311906	0.982649	mwu	0.462754	0.937512	0.191355	1.21089	0.505291	0.923726	0.176103	1.19256	0.05	1	0.05	1	0.05	1	FALSE	FALSE	FALSE	FALSE	FALSE
CNVblock__ASPHD2	CNVblock__	FALSE					0.0762581	0.0762581	97	TRUE			0.311906	0.982649	mwu	0.462754	0.937512	0.191355	1.21089	0.505291	0.923726	0.176103	1.19256	0.05	1	0.05	1	0.05	1	FALSE	FALSE	FALSE	FALSE	FALSE
CNVblock__HPS4	CNVblock__	FALSE					0.0762581	0.0762581	97	TRUE			0.311906	0.982649	mwu	0.462754	0.937512	0.191355	1.21089	0.505291	0.923726	0.176103	1.19256	0.05	1	0.05	1	0.05	1	FALSE	FALSE	FALSE	FALSE	FALSE
CNVblock__SRRD	CNVblock__	FALSE					0.0762581	0.0762581	97	TRUE			0.311906	0.982649	mwu	0.462754	0.937512	0.191355	1.21089	0.505291	0.923726	0.176103	1.19256	0.05	1	0.05	1	0.05	1	FALSE	FALSE	FALSE	FALSE	FALSE
CNVblock__TFIP11	CNVblock__	FALSE					0.0762581	0.0762581	97	TRUE			0.311906	0.982649	mwu	0.462754	0.937512	0.191355	1.21089	0.505291	0.923726	0.176103	1.19256	0.05	1	0.05	1	0.05	1	FALSE	FALSE	FALSE	FALSE	FALSE
CNVblock__TPST2	CNVblock__	FALSE					0.0762581	0.0762581	97	TRUE			0.311906	0.982649	mwu	0.462754	0.937512	0.191355	1.21089	0.505291	0.923726	0.176103	1.19256	0.05	1	0.05	1	0.05	1	FALSE	FALSE	FALSE	FALSE	FALSE
CNVblock__CRYBB1	CNVblock__	FALSE					0.0762581	0.0762581	97	TRUE			0.311906	0.982649	mwu	0.462754	0.937512	0.191355	1.21089	0.505291	0.923726	0.176103	1.19256	0.05	1	0.05	1	0.05	1	FALSE	FALSE	FALSE	FALSE	FALSE
CNVblock__CRYBA4	CNVblock__	FALSE					0.0762581	0.0762581	97	TRUE			0.311906	0.982649	mwu	0.462754	0.937512	0.191355	1.21089	0.505291	0.923726	0.176103	1.19256	0.05	1	0.05	1	0.05	1	FALSE	FALSE	FALSE	FALSE	FALSE
CNVblock__MN1	CNVblock__	FALSE					0.0773683	0.0773683	97	TRUE			0.366252	0.982649	mwu	0.534263	0.941962	0.158708	1.172	0.522897	0.923726	0.167003	1.18176	0.05	1	0.05	1	0.05	1	FALSE	FALSE	FALSE	FALSE	FALSE
CNVblock__PITPNB	CNVblock__	FALSE		0.489691	TRUE	0.317655	0.127668	0.127668	97	TRUE			0.184366	0.982649	mwu	0.26115	0.937512	0.343552	1.40995	0.219118	0.787236	0.387446	1.47321	0.05	1	0.05	1	0.05	1	FALSE	FALSE	FALSE	FALSE	FALSE
CNVblock__TTC28	CNVblock__	FALSE					0.0964307	0.0964307	97	TRUE			0.380555	0.982649	mwu	0.540539	0.941962	0.153679	1.16612	0.398487	0.899751	0.222778	1.24954	0.05	1	0.05	1	0.05	1	FALSE	FALSE	FALSE	FALSE	FALSE
CNVblock__CHEK2	CNVblock__	FALSE					0.0948872	0.0948872	97	TRUE			0.498868	0.982649	mwu	0.55114	0.941962	0.140251	1.15056	0.452415	0.916804	0.185433	1.20374	0.05	1	0.05	1	0.05	1	FALSE	FALSE	FALSE	FALSE	FALSE
CNVblock__HSCB	CNVblock__	FALSE					0.0948872	0.0948872	97	TRUE			0.498868	0.982649	mwu	0.55114	0.941962	0.140251	1.15056	0.452415	0.916804	0.185433	1.20374	0.05	1	0.05	1	0.05	1	FALSE	FALSE	FALSE	FALSE	FALSE
CNVblock__CCDC117	CNVblock__	FALSE					0.0948872	0.0948872	97	TRUE			0.498868	0.982649	mwu	0.55114	0.941962	0.140251	1.15056	0.452415	0.916804	0.185433	1.20374	0.05	1	0.05	1	0.05	1	FALSE	FALSE	FALSE	FALSE	FALSE
CNVblock__XBP1	CNVblock__	FALSE					0.0948872	0.0948872	97	TRUE			0.498868	0.982649	mwu	0.55114	0.941962	0.140251	1.15056	0.452415	0.916804	0.185433	1.20374	0.05	1	0.05	1	0.05	1	FALSE	FALSE	FALSE	FALSE	FALSE
CNVblock__ZNRF3	CNVblock__	FALSE					0.0948872	0.0948872	97	TRUE			0.498868	0.982649	mwu	0.55114	0.941962	0.140251	1.15056	0.452415	0.916804	0.185433	1.20374	0.05	1	0.05	1	0.05	1	FALSE	FALSE	FALSE	FALSE	FALSE
CNVblock__C22orf31	CNVblock__	FALSE					0.0948872	0.0948872	97	TRUE			0.498868	0.982649	mwu	0.55114	0.941962	0.140251	1.15056	0.452415	0.916804	0.185433	1.20374	0.05	1	0.05	1	0.05	1	FALSE	FALSE	FALSE	FALSE	FALSE
CNVblock__KREMEN1	CNVblock__	FALSE					0.0948872	0.0948872	97	TRUE			0.498868	0.982649	mwu	0.55114	0.941962	0.140251	1.15056	0.452415	0.916804	0.185433	1.20374	0.05	1	0.05	1	0.05	1	FALSE	FALSE	FALSE	FALSE	FALSE
CNVblock__EMID1	CNVblock__	FALSE					0.0948872	0.0948872	97	TRUE			0.498868	0.982649	mwu	0.55114	0.941962	0.140251	1.15056	0.452415	0.916804	0.185433	1.20374	0.05	1	0.05	1	0.05	1	FALSE	FALSE	FALSE	FALSE	FALSE
CNVblock__RHBDD3	CNVblock__	FALSE					0.0948872	0.0948872	97	TRUE			0.498868	0.982649	mwu	0.55114	0.941962	0.140251	1.15056	0.452415	0.916804	0.185433	1.20374	0.05	1	0.05	1	0.05	1	FALSE	FALSE	FALSE	FALSE	FALSE
CNVblock__EWSR1	CNVblock__	FALSE					0.0948872	0.0948872	97	TRUE			0.498868	0.982649	mwu	0.55114	0.941962	0.140251	1.15056	0.452415	0.916804	0.185433	1.20374	0.05	1	0.05	1	0.05	1	FALSE	FALSE	FALSE	FALSE	FALSE
CNVblock__GAS2L1	CNVblock__	FALSE					0.0948872	0.0948872	97	TRUE			0.498868	0.982649	mwu	0.55114	0.941962	0.140251	1.15056	0.452415	0.916804	0.185433	1.20374	0.05	1	0.05	1	0.05	1	FALSE	FALSE	FALSE	FALSE	FALSE
CNVblock__RASL10A	CNVblock__	FALSE					0.0948872	0.0948872	97	TRUE			0.498868	0.982649	mwu	0.55114	0.941962	0.140251	1.15056	0.452415	0.916804	0.185433	1.20374	0.05	1	0.05	1	0.05	1	FALSE	FALSE	FALSE	FALSE	FALSE
CNVblock__AP1B1	CNVblock__	FALSE					0.0948872	0.0948872	97	TRUE			0.498868	0.982649	mwu	0.55114	0.941962	0.140251	1.15056	0.452415	0.916804	0.185433	1.20374	0.05	1	0.05	1	0.05	1	FALSE	FALSE	FALSE	FALSE	FALSE
CNVblock__RFPL1	CNVblock__	FALSE					0.0948872	0.0948872	97	TRUE			0.498868	0.982649	mwu	0.55114	0.941962	0.140251	1.15056	0.452415	0.916804	0.185433	1.20374	0.05	1	0.05	1	0.05	1	FALSE	FALSE	FALSE	FALSE	FALSE
CNVblock__NEFH	CNVblock__	FALSE					0.0948872	0.0948872	97	TRUE			0.498868	0.982649	mwu	0.55114	0.941962	0.140251	1.15056	0.452415	0.916804	0.185433	1.20374	0.05	1	0.05	1	0.05	1	FALSE	FALSE	FALSE	FALSE	FALSE
CNVblock__THOC5	CNVblock__	FALSE					0.0948872	0.0948872	97	TRUE			0.498868	0.982649	mwu	0.55114	0.941962	0.140251	1.15056	0.452415	0.916804	0.185433	1.20374	0.05	1	0.05	1	0.05	1	FALSE	FALSE	FALSE	FALSE	FALSE
CNVblock__NIPSNAP1	CNVblock__	FALSE					0.0948872	0.0948872	97	TRUE			0.498868	0.982649	mwu	0.55114	0.941962	0.140251	1.15056	0.452415	0.916804	0.185433	1.20374	0.05	1	0.05	1	0.05	1	FALSE	FALSE	FALSE	FALSE	FALSE
CNVblock__NF2	CNVblock__	FALSE					0.0948872	0.0948872	97	TRUE			0.498868	0.982649	mwu	0.55114	0.941962	0.140251	1.15056	0.452415	0.916804	0.185433	1.20374	0.05	1	0.05	1	0.05	1	FALSE	FALSE	FALSE	FALSE	FALSE
CNVblock__CABP7	CNVblock__	FALSE					0.0948872	0.0948872	97	TRUE			0.498868	0.982649	mwu	0.55114	0.941962	0.140251	1.15056	0.452415	0.916804	0.185433	1.20374	0.05	1	0.05	1	0.05	1	FALSE	FALSE	FALSE	FALSE	FALSE
CNVblock__ZMAT5	CNVblock__	FALSE					0.0948872	0.0948872	97	TRUE			0.498868	0.982649	mwu	0.55114	0.941962	0.140251	1.15056	0.452415	0.916804	0.185433	1.20374	0.05	1	0.05	1	0.05	1	FALSE	FALSE	FALSE	FALSE	FALSE
CNVblock__UQCR10	CNVblock__	FALSE					0.0948872	0.0948872	97	TRUE			0.498868	0.982649	mwu	0.55114	0.941962	0.140251	1.15056	0.452415	0.916804	0.185433	1.20374	0.05	1	0.05	1	0.05	1	FALSE	FALSE	FALSE	FALSE	FALSE
CNVblock__ASCC2	CNVblock__	FALSE					0.0948872	0.0948872	97	TRUE			0.498868	0.982649	mwu	0.55114	0.941962	0.140251	1.15056	0.452415	0.916804	0.185433	1.20374	0.05	1	0.05	1	0.05	1	FALSE	FALSE	FALSE	FALSE	FALSE
CNVblock__MTMR3	CNVblock__	FALSE					0.0948872	0.0948872	97	TRUE			0.498868	0.982649	mwu	0.55114	0.941962	0.140251	1.15056	0.452415	0.916804	0.185433	1.20374	0.05	1	0.05	1	0.05	1	FALSE	FALSE	FALSE	FALSE	FALSE
CNVblock__HORMAD2	CNVblock__	FALSE					0.0948872	0.0948872	97	TRUE			0.498868	0.982649	mwu	0.55114	0.941962	0.140251	1.15056	0.452415	0.916804	0.185433	1.20374	0.05	1	0.05	1	0.05	1	FALSE	FALSE	FALSE	FALSE	FALSE
CNVblock__LIF	CNVblock__	FALSE					0.0948872	0.0948872	97	TRUE			0.498868	0.982649	mwu	0.55114	0.941962	0.140251	1.15056	0.452415	0.916804	0.185433	1.20374	0.05	1	0.05	1	0.05	1	FALSE	FALSE	FALSE	FALSE	FALSE
CNVblock__OSM	CNVblock__	FALSE					0.0948872	0.0948872	97	TRUE			0.498868	0.982649	mwu	0.55114	0.941962	0.140251	1.15056	0.452415	0.916804	0.185433	1.20374	0.05	1	0.05	1	0.05	1	FALSE	FALSE	FALSE	FALSE	FALSE
CNVblock__CASTOR1	CNVblock__	FALSE					0.0948872	0.0948872	97	TRUE			0.498868	0.982649	mwu	0.55114	0.941962	0.140251	1.15056	0.452415	0.916804	0.185433	1.20374	0.05	1	0.05	1	0.05	1	FALSE	FALSE	FALSE	FALSE	FALSE
CNVblock__TBC1D10A	CNVblock__	FALSE					0.0948872	0.0948872	97	TRUE			0.498868	0.982649	mwu	0.55114	0.941962	0.140251	1.15056	0.452415	0.916804	0.185433	1.20374	0.05	1	0.05	1	0.05	1	FALSE	FALSE	FALSE	FALSE	FALSE
CNVblock__SF3A1	CNVblock__	FALSE					0.0948872	0.0948872	97	TRUE			0.498868	0.982649	mwu	0.55114	0.941962	0.140251	1.15056	0.452415	0.916804	0.185433	1.20374	0.05	1	0.05	1	0.05	1	FALSE	FALSE	FALSE	FALSE	FALSE
CNVblock__CCDC157	CNVblock__	FALSE					0.0948872	0.0948872	97	TRUE			0.498868	0.982649	mwu	0.55114	0.941962	0.140251	1.15056	0.452415	0.916804	0.185433	1.20374	0.05	1	0.05	1	0.05	1	FALSE	FALSE	FALSE	FALSE	FALSE
CNVblock__RNF215	CNVblock__	FALSE					0.0948872	0.0948872	97	TRUE			0.498868	0.982649	mwu	0.55114	0.941962	0.140251	1.15056	0.452415	0.916804	0.185433	1.20374	0.05	1	0.05	1	0.05	1	FALSE	FALSE	FALSE	FALSE	FALSE
CNVblock__SEC14L2	CNVblock__	FALSE					0.0948872	0.0948872	97	TRUE			0.498868	0.982649	mwu	0.55114	0.941962	0.140251	1.15056	0.452415	0.916804	0.185433	1.20374	0.05	1	0.05	1	0.05	1	FALSE	FALSE	FALSE	FALSE	FALSE
CNVblock__MTFP1	CNVblock__	FALSE					0.0948872	0.0948872	97	TRUE			0.498868	0.982649	mwu	0.55114	0.941962	0.140251	1.15056	0.452415	0.916804	0.185433	1.20374	0.05	1	0.05	1	0.05	1	FALSE	FALSE	FALSE	FALSE	FALSE
CNVblock__SEC14L3	CNVblock__	FALSE					0.0948872	0.0948872	97	TRUE			0.498868	0.982649	mwu	0.55114	0.941962	0.140251	1.15056	0.452415	0.916804	0.185433	1.20374	0.05	1	0.05	1	0.05	1	FALSE	FALSE	FALSE	FALSE	FALSE
CNVblock__SEC14L4	CNVblock__	FALSE					0.0948872	0.0948872	97	TRUE			0.498868	0.982649	mwu	0.55114	0.941962	0.140251	1.15056	0.452415	0.916804	0.185433	1.20374	0.05	1	0.05	1	0.05	1	FALSE	FALSE	FALSE	FALSE	FALSE
CNVblock__SEC14L6	CNVblock__	FALSE					0.0948872	0.0948872	97	TRUE			0.498868	0.982649	mwu	0.55114	0.941962	0.140251	1.15056	0.452415	0.916804	0.185433	1.20374	0.05	1	0.05	1	0.05	1	FALSE	FALSE	FALSE	FALSE	FALSE
CNVblock__GAL3ST1	CNVblock__	FALSE					0.0948872	0.0948872	97	TRUE			0.498868	0.982649	mwu	0.55114	0.941962	0.140251	1.15056	0.452415	0.916804	0.185433	1.20374	0.05	1	0.05	1	0.05	1	FALSE	FALSE	FALSE	FALSE	FALSE
CNVblock__PES1	CNVblock__	FALSE					0.0948872	0.0948872	97	TRUE			0.498868	0.982649	mwu	0.55114	0.941962	0.140251	1.15056	0.452415	0.916804	0.185433	1.20374	0.05	1	0.05	1	0.05	1	FALSE	FALSE	FALSE	FALSE	FALSE
CNVblock__TCN2	CNVblock__	FALSE					0.0948872	0.0948872	97	TRUE			0.498868	0.982649	mwu	0.55114	0.941962	0.140251	1.15056	0.452415	0.916804	0.185433	1.20374	0.05	1	0.05	1	0.05	1	FALSE	FALSE	FALSE	FALSE	FALSE
CNVblock__SLC35E4	CNVblock__	FALSE					0.0948872	0.0948872	97	TRUE			0.498868	0.982649	mwu	0.55114	0.941962	0.140251	1.15056	0.452415	0.916804	0.185433	1.20374	0.05	1	0.05	1	0.05	1	FALSE	FALSE	FALSE	FALSE	FALSE
CNVblock__DUSP18	CNVblock__	FALSE					0.0948872	0.0948872	97	TRUE			0.498868	0.982649	mwu	0.55114	0.941962	0.140251	1.15056	0.452415	0.916804	0.185433	1.20374	0.05	1	0.05	1	0.05	1	FALSE	FALSE	FALSE	FALSE	FALSE
CNVblock__OSBP2	CNVblock__	FALSE					0.0948872	0.0948872	97	TRUE			0.498868	0.982649	mwu	0.55114	0.941962	0.140251	1.15056	0.452415	0.916804	0.185433	1.20374	0.05	1	0.05	1	0.05	1	FALSE	FALSE	FALSE	FALSE	FALSE
CNVblock__MORC2	CNVblock__	FALSE					0.0948872	0.0948872	97	TRUE			0.498868	0.982649	mwu	0.55114	0.941962	0.140251	1.15056	0.452415	0.916804	0.185433	1.20374	0.05	1	0.05	1	0.05	1	FALSE	FALSE	FALSE	FALSE	FALSE
CNVblock__TUG1	CNVblock__	FALSE					0.0948872	0.0948872	97	TRUE			0.498868	0.982649	mwu	0.55114	0.941962	0.140251	1.15056	0.452415	0.916804	0.185433	1.20374	0.05	1	0.05	1	0.05	1	FALSE	FALSE	FALSE	FALSE	FALSE
CNVblock__SMTN	CNVblock__	FALSE					0.0948872	0.0948872	97	TRUE			0.498868	0.982649	mwu	0.55114	0.941962	0.140251	1.15056	0.452415	0.916804	0.185433	1.20374	0.05	1	0.05	1	0.05	1	FALSE	FALSE	FALSE	FALSE	FALSE
CNVblock__SELENOM	CNVblock__	FALSE					0.0948872	0.0948872	97	TRUE			0.498868	0.982649	mwu	0.55114	0.941962	0.140251	1.15056	0.452415	0.916804	0.185433	1.20374	0.05	1	0.05	1	0.05	1	FALSE	FALSE	FALSE	FALSE	FALSE
CNVblock__INPP5J	CNVblock__	FALSE					0.0948872	0.0948872	97	TRUE			0.498868	0.982649	mwu	0.55114	0.941962	0.140251	1.15056	0.452415	0.916804	0.185433	1.20374	0.05	1	0.05	1	0.05	1	FALSE	FALSE	FALSE	FALSE	FALSE
CNVblock__PLA2G3	CNVblock__	FALSE					0.0948872	0.0948872	97	TRUE			0.498868	0.982649	mwu	0.55114	0.941962	0.140251	1.15056	0.452415	0.916804	0.185433	1.20374	0.05	1	0.05	1	0.05	1	FALSE	FALSE	FALSE	FALSE	FALSE
CNVblock__RNF185	CNVblock__	FALSE					0.0948872	0.0948872	97	TRUE			0.498868	0.982649	mwu	0.55114	0.941962	0.140251	1.15056	0.452415	0.916804	0.185433	1.20374	0.05	1	0.05	1	0.05	1	FALSE	FALSE	FALSE	FALSE	FALSE
CNVblock__LIMK2	CNVblock__	FALSE					0.0948872	0.0948872	97	TRUE			0.498868	0.982649	mwu	0.55114	0.941962	0.140251	1.15056	0.452415	0.916804	0.185433	1.20374	0.05	1	0.05	1	0.05	1	FALSE	FALSE	FALSE	FALSE	FALSE
CNVblock__PIK3IP1	CNVblock__	FALSE					0.0948872	0.0948872	97	TRUE			0.498868	0.982649	mwu	0.55114	0.941962	0.140251	1.15056	0.452415	0.916804	0.185433	1.20374	0.05	1	0.05	1	0.05	1	FALSE	FALSE	FALSE	FALSE	FALSE
CNVblock__PATZ1	CNVblock__	FALSE					0.0948872	0.0948872	97	TRUE			0.498868	0.982649	mwu	0.55114	0.941962	0.140251	1.15056	0.452415	0.916804	0.185433	1.20374	0.05	1	0.05	1	0.05	1	FALSE	FALSE	FALSE	FALSE	FALSE
CNVblock__DRG1	CNVblock__	FALSE					0.0948872	0.0948872	97	TRUE			0.498868	0.982649	mwu	0.55114	0.941962	0.140251	1.15056	0.452415	0.916804	0.185433	1.20374	0.05	1	0.05	1	0.05	1	FALSE	FALSE	FALSE	FALSE	FALSE
CNVblock__EIF4ENIF1	CNVblock__	FALSE					0.0948872	0.0948872	97	TRUE			0.498868	0.982649	mwu	0.55114	0.941962	0.140251	1.15056	0.452415	0.916804	0.185433	1.20374	0.05	1	0.05	1	0.05	1	FALSE	FALSE	FALSE	FALSE	FALSE
CNVblock__SFI1	CNVblock__	FALSE					0.0948872	0.0948872	97	TRUE			0.498868	0.982649	mwu	0.55114	0.941962	0.140251	1.15056	0.452415	0.916804	0.185433	1.20374	0.05	1	0.05	1	0.05	1	FALSE	FALSE	FALSE	FALSE	FALSE
CNVblock__PISD	CNVblock__	FALSE					0.0948872	0.0948872	97	TRUE			0.498868	0.982649	mwu	0.55114	0.941962	0.140251	1.15056	0.452415	0.916804	0.185433	1.20374	0.05	1	0.05	1	0.05	1	FALSE	FALSE	FALSE	FALSE	FALSE
CNVblock__PRR14L	CNVblock__	FALSE					0.0948872	0.0948872	97	TRUE			0.498868	0.982649	mwu	0.55114	0.941962	0.140251	1.15056	0.452415	0.916804	0.185433	1.20374	0.05	1	0.05	1	0.05	1	FALSE	FALSE	FALSE	FALSE	FALSE
CNVblock__DEPDC5	CNVblock__	FALSE					0.127493	0.127493	97	TRUE			0.257185	0.982649	mwu	0.329765	0.937512	0.241882	1.27364	0.289928	0.857628	0.273838	1.315	0.05	1	0.05	1	0.05	1	FALSE	FALSE	FALSE	FALSE	FALSE
CNVblock__YWHAH	CNVblock__	FALSE					0.127493	0.127493	97	TRUE			0.257185	0.982649	mwu	0.329765	0.937512	0.241882	1.27364	0.289928	0.857628	0.273838	1.315	0.05	1	0.05	1	0.05	1	FALSE	FALSE	FALSE	FALSE	FALSE
CNVblock__SLC5A1	CNVblock__	FALSE					0.072398	0.072398	97	TRUE			0.471068	0.982649	mwu	0.479217	0.937512	0.157845	1.17099	0.538767	0.927862	0.141527	1.15203	0.05	1	0.05	1	0.05	1	FALSE	FALSE	FALSE	FALSE	FALSE
CNVblock__C22orf42	CNVblock__	FALSE					0.072398	0.072398	97	TRUE			0.471068	0.982649	mwu	0.479217	0.937512	0.157845	1.17099	0.538767	0.927862	0.141527	1.15203	0.05	1	0.05	1	0.05	1	FALSE	FALSE	FALSE	FALSE	FALSE
CNVblock__RFPL2	CNVblock__	FALSE					0.072398	0.072398	97	TRUE			0.471068	0.982649	mwu	0.479217	0.937512	0.157845	1.17099	0.538767	0.927862	0.141527	1.15203	0.05	1	0.05	1	0.05	1	FALSE	FALSE	FALSE	FALSE	FALSE
CNVblock__SLC5A4	CNVblock__	FALSE					0.072398	0.072398	97	TRUE			0.471068	0.982649	mwu	0.479217	0.937512	0.157845	1.17099	0.538767	0.927862	0.141527	1.15203	0.05	1	0.05	1	0.05	1	FALSE	FALSE	FALSE	FALSE	FALSE
CNVblock__RFPL3	CNVblock__	FALSE					0.0398255	0.0398255	97	TRUE			0.782421	0.982649	mwu	0.58559	0.95802	0.12189	1.12963	0.698046	0.945855	0.0886136	1.09266	0.05	1	0.05	1	0.05	1	FALSE	FALSE	FALSE	FALSE	FALSE
CNVblock__RTCB	CNVblock__	FALSE					0.0398255	0.0398255	97	TRUE			0.782421	0.982649	mwu	0.58559	0.95802	0.12189	1.12963	0.698046	0.945855	0.0886136	1.09266	0.05	1	0.05	1	0.05	1	FALSE	FALSE	FALSE	FALSE	FALSE
CNVblock__BPIFC	CNVblock__	FALSE					0.0398255	0.0398255	97	TRUE			0.782421	0.982649	mwu	0.58559	0.95802	0.12189	1.12963	0.698046	0.945855	0.0886136	1.09266	0.05	1	0.05	1	0.05	1	FALSE	FALSE	FALSE	FALSE	FALSE
CNVblock__FBXO7	CNVblock__	FALSE					0.0398255	0.0398255	97	TRUE			0.782421	0.982649	mwu	0.58559	0.95802	0.12189	1.12963	0.698046	0.945855	0.0886136	1.09266	0.05	1	0.05	1	0.05	1	FALSE	FALSE	FALSE	FALSE	FALSE
CNVblock__SYN3	CNVblock__	FALSE					0.0398255	0.0398255	97	TRUE			0.782421	0.982649	mwu	0.58559	0.95802	0.12189	1.12963	0.698046	0.945855	0.0886136	1.09266	0.05	1	0.05	1	0.05	1	FALSE	FALSE	FALSE	FALSE	FALSE
CNVblock__TIMP3	CNVblock__	FALSE					0.0398255	0.0398255	97	TRUE			0.782421	0.982649	mwu	0.58559	0.95802	0.12189	1.12963	0.698046	0.945855	0.0886136	1.09266	0.05	1	0.05	1	0.05	1	FALSE	FALSE	FALSE	FALSE	FALSE
CNVblock__LARGE1	CNVblock__	FALSE					0.0865268	0.0865268	97	TRUE			0.458799	0.982649	mwu	0.410717	0.937512	0.185339	1.20363	0.536343	0.927862	0.142867	1.15358	0.05	1	0.05	1	0.05	1	FALSE	FALSE	FALSE	FALSE	FALSE
CNVblock__ISX	CNVblock__	FALSE					0.0582412	0.0582412	97	TRUE			0.656869	0.982649	mwu	0.514029	0.941962	0.144894	1.15592	0.632947	0.928896	0.108671	1.1148	0.05	1	0.05	1	0.05	1	FALSE	FALSE	FALSE	FALSE	FALSE
CNVblock__HMGXB4	CNVblock__	FALSE					0.0851598	0.0851598	97	TRUE			0.412638	0.982649	mwu	0.446569	0.937512	0.177309	1.194	0.466338	0.917994	0.17633	1.19283	0.05	1	0.05	1	0.05	1	FALSE	FALSE	FALSE	FALSE	FALSE
CNVblock__TOM1	CNVblock__	FALSE					0.0876383	0.0876383	97	TRUE			0.289131	0.982649	mwu	0.535172	0.941962	0.13376	1.14312	0.453505	0.917668	0.168694	1.18376	0.05	1	0.05	1	0.05	1	FALSE	FALSE	FALSE	FALSE	FALSE
CNVblock__HMOX1	CNVblock__	FALSE					0.0679886	0.0679886	97	TRUE			0.434216	0.982649	mwu	0.695833	0.999418	0.0834388	1.08702	0.572888	0.927862	0.125367	1.13356	0.05	1	0.05	1	0.05	1	FALSE	FALSE	FALSE	FALSE	FALSE
CNVblock__MCM5	CNVblock__	FALSE					0.0679886	0.0679886	97	TRUE			0.434216	0.982649	mwu	0.695833	0.999418	0.0834388	1.08702	0.572888	0.927862	0.125367	1.13356	0.05	1	0.05	1	0.05	1	FALSE	FALSE	FALSE	FALSE	FALSE
CNVblock__RASD2	CNVblock__	FALSE					0.0679886	0.0679886	97	TRUE			0.434216	0.982649	mwu	0.695833	0.999418	0.0834388	1.08702	0.572888	0.927862	0.125367	1.13356	0.05	1	0.05	1	0.05	1	FALSE	FALSE	FALSE	FALSE	FALSE
CNVblock__MB	CNVblock__	FALSE					0.0679886	0.0679886	97	TRUE			0.434216	0.982649	mwu	0.695833	0.999418	0.0834388	1.08702	0.572888	0.927862	0.125367	1.13356	0.05	1	0.05	1	0.05	1	FALSE	FALSE	FALSE	FALSE	FALSE
CNVblock__APOL6	CNVblock__	FALSE					0.0679886	0.0679886	97	TRUE			0.434216	0.982649	mwu	0.695833	0.999418	0.0834388	1.08702	0.572888	0.927862	0.125367	1.13356	0.05	1	0.05	1	0.05	1	FALSE	FALSE	FALSE	FALSE	FALSE
CNVblock__APOL5	CNVblock__	FALSE					0.0679886	0.0679886	97	TRUE			0.434216	0.982649	mwu	0.695833	0.999418	0.0834388	1.08702	0.572888	0.927862	0.125367	1.13356	0.05	1	0.05	1	0.05	1	FALSE	FALSE	FALSE	FALSE	FALSE
CNVblock__RBFOX2	CNVblock__	FALSE					0.0679886	0.0679886	97	TRUE			0.434216	0.982649	mwu	0.695833	0.999418	0.0834388	1.08702	0.572888	0.927862	0.125367	1.13356	0.05	1	0.05	1	0.05	1	FALSE	FALSE	FALSE	FALSE	FALSE
CNVblock__APOL3	CNVblock__	FALSE					0.0679886	0.0679886	97	TRUE			0.434216	0.982649	mwu	0.695833	0.999418	0.0834388	1.08702	0.572888	0.927862	0.125367	1.13356	0.05	1	0.05	1	0.05	1	FALSE	FALSE	FALSE	FALSE	FALSE
CNVblock__APOL4	CNVblock__	FALSE					0.0679886	0.0679886	97	TRUE			0.434216	0.982649	mwu	0.695833	0.999418	0.0834388	1.08702	0.572888	0.927862	0.125367	1.13356	0.05	1	0.05	1	0.05	1	FALSE	FALSE	FALSE	FALSE	FALSE
CNVblock__APOL2	CNVblock__	FALSE					0.0679886	0.0679886	97	TRUE			0.434216	0.982649	mwu	0.695833	0.999418	0.0834388	1.08702	0.572888	0.927862	0.125367	1.13356	0.05	1	0.05	1	0.05	1	FALSE	FALSE	FALSE	FALSE	FALSE
CNVblock__APOL1	CNVblock__	FALSE					0.0679886	0.0679886	97	TRUE			0.434216	0.982649	mwu	0.695833	0.999418	0.0834388	1.08702	0.572888	0.927862	0.125367	1.13356	0.05	1	0.05	1	0.05	1	FALSE	FALSE	FALSE	FALSE	FALSE
CNVblock__MYH9	CNVblock__	FALSE					0.0679886	0.0679886	97	TRUE			0.434216	0.982649	mwu	0.695833	0.999418	0.0834388	1.08702	0.572888	0.927862	0.125367	1.13356	0.05	1	0.05	1	0.05	1	FALSE	FALSE	FALSE	FALSE	FALSE
CNVblock__TXN2	CNVblock__	FALSE					0.0679886	0.0679886	97	TRUE			0.434216	0.982649	mwu	0.695833	0.999418	0.0834388	1.08702	0.572888	0.927862	0.125367	1.13356	0.05	1	0.05	1	0.05	1	FALSE	FALSE	FALSE	FALSE	FALSE
CNVblock__FOXRED2	CNVblock__	FALSE					0.0679886	0.0679886	97	TRUE			0.434216	0.982649	mwu	0.695833	0.999418	0.0834388	1.08702	0.572888	0.927862	0.125367	1.13356	0.05	1	0.05	1	0.05	1	FALSE	FALSE	FALSE	FALSE	FALSE
CNVblock__EIF3D	CNVblock__	FALSE					0.0679886	0.0679886	97	TRUE			0.434216	0.982649	mwu	0.695833	0.999418	0.0834388	1.08702	0.572888	0.927862	0.125367	1.13356	0.05	1	0.05	1	0.05	1	FALSE	FALSE	FALSE	FALSE	FALSE
CNVblock__CACNG2	CNVblock__	FALSE					0.0679886	0.0679886	97	TRUE			0.434216	0.982649	mwu	0.695833	0.999418	0.0834388	1.08702	0.572888	0.927862	0.125367	1.13356	0.05	1	0.05	1	0.05	1	FALSE	FALSE	FALSE	FALSE	FALSE
CNVblock__IFT27	CNVblock__	FALSE					0.0679886	0.0679886	97	TRUE			0.434216	0.982649	mwu	0.695833	0.999418	0.0834388	1.08702	0.572888	0.927862	0.125367	1.13356	0.05	1	0.05	1	0.05	1	FALSE	FALSE	FALSE	FALSE	FALSE
CNVblock__PVALB	CNVblock__	FALSE					0.0679886	0.0679886	97	TRUE			0.434216	0.982649	mwu	0.695833	0.999418	0.0834388	1.08702	0.572888	0.927862	0.125367	1.13356	0.05	1	0.05	1	0.05	1	FALSE	FALSE	FALSE	FALSE	FALSE
CNVblock__NCF4	CNVblock__	FALSE					0.0679886	0.0679886	97	TRUE			0.434216	0.982649	mwu	0.695833	0.999418	0.0834388	1.08702	0.572888	0.927862	0.125367	1.13356	0.05	1	0.05	1	0.05	1	FALSE	FALSE	FALSE	FALSE	FALSE
CNVblock__CSF2RB	CNVblock__	FALSE					0.0679886	0.0679886	97	TRUE			0.434216	0.982649	mwu	0.695833	0.999418	0.0834388	1.08702	0.572888	0.927862	0.125367	1.13356	0.05	1	0.05	1	0.05	1	FALSE	FALSE	FALSE	FALSE	FALSE
CNVblock__TEX33	CNVblock__	FALSE					0.0679886	0.0679886	97	TRUE			0.434216	0.982649	mwu	0.695833	0.999418	0.0834388	1.08702	0.572888	0.927862	0.125367	1.13356	0.05	1	0.05	1	0.05	1	FALSE	FALSE	FALSE	FALSE	FALSE
CNVblock__TST	CNVblock__	FALSE					0.0679886	0.0679886	97	TRUE			0.434216	0.982649	mwu	0.695833	0.999418	0.0834388	1.08702	0.572888	0.927862	0.125367	1.13356	0.05	1	0.05	1	0.05	1	FALSE	FALSE	FALSE	FALSE	FALSE
CNVblock__MPST	CNVblock__	FALSE					0.0679886	0.0679886	97	TRUE			0.434216	0.982649	mwu	0.695833	0.999418	0.0834388	1.08702	0.572888	0.927862	0.125367	1.13356	0.05	1	0.05	1	0.05	1	FALSE	FALSE	FALSE	FALSE	FALSE
CNVblock__KCTD17	CNVblock__	FALSE					0.0679886	0.0679886	97	TRUE			0.434216	0.982649	mwu	0.695833	0.999418	0.0834388	1.08702	0.572888	0.927862	0.125367	1.13356	0.05	1	0.05	1	0.05	1	FALSE	FALSE	FALSE	FALSE	FALSE
CNVblock__TMPRSS6	CNVblock__	FALSE					0.0679886	0.0679886	97	TRUE			0.434216	0.982649	mwu	0.695833	0.999418	0.0834388	1.08702	0.572888	0.927862	0.125367	1.13356	0.05	1	0.05	1	0.05	1	FALSE	FALSE	FALSE	FALSE	FALSE
CNVblock__IL2RB	CNVblock__	FALSE					0.0679886	0.0679886	97	TRUE			0.434216	0.982649	mwu	0.695833	0.999418	0.0834388	1.08702	0.572888	0.927862	0.125367	1.13356	0.05	1	0.05	1	0.05	1	FALSE	FALSE	FALSE	FALSE	FALSE
CNVblock__C1QTNF6	CNVblock__	FALSE					0.0679886	0.0679886	97	TRUE			0.434216	0.982649	mwu	0.695833	0.999418	0.0834388	1.08702	0.572888	0.927862	0.125367	1.13356	0.05	1	0.05	1	0.05	1	FALSE	FALSE	FALSE	FALSE	FALSE
CNVblock__SSTR3	CNVblock__	FALSE					0.0679886	0.0679886	97	TRUE			0.434216	0.982649	mwu	0.695833	0.999418	0.0834388	1.08702	0.572888	0.927862	0.125367	1.13356	0.05	1	0.05	1	0.05	1	FALSE	FALSE	FALSE	FALSE	FALSE
CNVblock__RAC2	CNVblock__	FALSE					0.0679886	0.0679886	97	TRUE			0.434216	0.982649	mwu	0.695833	0.999418	0.0834388	1.08702	0.572888	0.927862	0.125367	1.13356	0.05	1	0.05	1	0.05	1	FALSE	FALSE	FALSE	FALSE	FALSE
CNVblock__CYTH4	CNVblock__	FALSE					0.0679886	0.0679886	97	TRUE			0.434216	0.982649	mwu	0.695833	0.999418	0.0834388	1.08702	0.572888	0.927862	0.125367	1.13356	0.05	1	0.05	1	0.05	1	FALSE	FALSE	FALSE	FALSE	FALSE
CNVblock__ELFN2	CNVblock__	FALSE					0.0679886	0.0679886	97	TRUE			0.434216	0.982649	mwu	0.695833	0.999418	0.0834388	1.08702	0.572888	0.927862	0.125367	1.13356	0.05	1	0.05	1	0.05	1	FALSE	FALSE	FALSE	FALSE	FALSE
CNVblock__MFNG	CNVblock__	FALSE					0.0679886	0.0679886	97	TRUE			0.434216	0.982649	mwu	0.695833	0.999418	0.0834388	1.08702	0.572888	0.927862	0.125367	1.13356	0.05	1	0.05	1	0.05	1	FALSE	FALSE	FALSE	FALSE	FALSE
CNVblock__CARD10	CNVblock__	FALSE					0.0431661	0.0431661	97	TRUE			0.605422	0.982649	mwu	0.953136	0.999418	0.0113937	1.01146	0.855857	0.987311	0.0363263	1.03699	0.05	1	0.05	1	0.05	1	FALSE	FALSE	FALSE	FALSE	FALSE
CNVblock__CDC42EP1	CNVblock__	FALSE					0.0431661	0.0431661	97	TRUE			0.605422	0.982649	mwu	0.953136	0.999418	0.0113937	1.01146	0.855857	0.987311	0.0363263	1.03699	0.05	1	0.05	1	0.05	1	FALSE	FALSE	FALSE	FALSE	FALSE
CNVblock__LGALS2	CNVblock__	FALSE					0.0431661	0.0431661	97	TRUE			0.605422	0.982649	mwu	0.953136	0.999418	0.0113937	1.01146	0.855857	0.987311	0.0363263	1.03699	0.05	1	0.05	1	0.05	1	FALSE	FALSE	FALSE	FALSE	FALSE
CNVblock__GGA1	CNVblock__	FALSE					0.0431661	0.0431661	97	TRUE			0.605422	0.982649	mwu	0.953136	0.999418	0.0113937	1.01146	0.855857	0.987311	0.0363263	1.03699	0.05	1	0.05	1	0.05	1	FALSE	FALSE	FALSE	FALSE	FALSE
CNVblock__SH3BP1	CNVblock__	FALSE					0.0431661	0.0431661	97	TRUE			0.605422	0.982649	mwu	0.953136	0.999418	0.0113937	1.01146	0.855857	0.987311	0.0363263	1.03699	0.05	1	0.05	1	0.05	1	FALSE	FALSE	FALSE	FALSE	FALSE
CNVblock__PDXP	CNVblock__	FALSE					0.0431661	0.0431661	97	TRUE			0.605422	0.982649	mwu	0.953136	0.999418	0.0113937	1.01146	0.855857	0.987311	0.0363263	1.03699	0.05	1	0.05	1	0.05	1	FALSE	FALSE	FALSE	FALSE	FALSE
CNVblock__LGALS1	CNVblock__	FALSE					0.0431661	0.0431661	97	TRUE			0.605422	0.982649	mwu	0.953136	0.999418	0.0113937	1.01146	0.855857	0.987311	0.0363263	1.03699	0.05	1	0.05	1	0.05	1	FALSE	FALSE	FALSE	FALSE	FALSE
CNVblock__NOL12	CNVblock__	FALSE					0.0431661	0.0431661	97	TRUE			0.605422	0.982649	mwu	0.953136	0.999418	0.0113937	1.01146	0.855857	0.987311	0.0363263	1.03699	0.05	1	0.05	1	0.05	1	FALSE	FALSE	FALSE	FALSE	FALSE
CNVblock__TRIOBP	CNVblock__	FALSE					0.0337302	0.0337302	97	TRUE			0.710612	0.982649	mwu	0.9702	0.999418	-0.00715198	0.992874	0.918319	0.987311	0.0202482	1.02045	0.05	1	0.05	1	0.05	1	FALSE	FALSE	FALSE	FALSE	FALSE
CNVblock__GCAT	CNVblock__	FALSE					0.0337302	0.0337302	97	TRUE			0.710612	0.982649	mwu	0.9702	0.999418	-0.00715198	0.992874	0.918319	0.987311	0.0202482	1.02045	0.05	1	0.05	1	0.05	1	FALSE	FALSE	FALSE	FALSE	FALSE
CNVblock__GALR3	CNVblock__	FALSE					0.0337302	0.0337302	97	TRUE			0.710612	0.982649	mwu	0.9702	0.999418	-0.00715198	0.992874	0.918319	0.987311	0.0202482	1.02045	0.05	1	0.05	1	0.05	1	FALSE	FALSE	FALSE	FALSE	FALSE
CNVblock__ANKRD54	CNVblock__	FALSE					0.0337302	0.0337302	97	TRUE			0.710612	0.982649	mwu	0.9702	0.999418	-0.00715198	0.992874	0.918319	0.987311	0.0202482	1.02045	0.05	1	0.05	1	0.05	1	FALSE	FALSE	FALSE	FALSE	FALSE
CNVblock__EIF3L	CNVblock__	FALSE					0.0337302	0.0337302	97	TRUE			0.710612	0.982649	mwu	0.9702	0.999418	-0.00715198	0.992874	0.918319	0.987311	0.0202482	1.02045	0.05	1	0.05	1	0.05	1	FALSE	FALSE	FALSE	FALSE	FALSE
CNVblock__MICALL1	CNVblock__	FALSE					0.0337302	0.0337302	97	TRUE			0.710612	0.982649	mwu	0.9702	0.999418	-0.00715198	0.992874	0.918319	0.987311	0.0202482	1.02045	0.05	1	0.05	1	0.05	1	FALSE	FALSE	FALSE	FALSE	FALSE
CNVblock__C22orf23	CNVblock__	FALSE					0.0337302	0.0337302	97	TRUE			0.710612	0.982649	mwu	0.9702	0.999418	-0.00715198	0.992874	0.918319	0.987311	0.0202482	1.02045	0.05	1	0.05	1	0.05	1	FALSE	FALSE	FALSE	FALSE	FALSE
CNVblock__POLR2F	CNVblock__	FALSE					0.0337302	0.0337302	97	TRUE			0.710612	0.982649	mwu	0.9702	0.999418	-0.00715198	0.992874	0.918319	0.987311	0.0202482	1.02045	0.05	1	0.05	1	0.05	1	FALSE	FALSE	FALSE	FALSE	FALSE
CNVblock__SOX10	CNVblock__	FALSE					0.0337302	0.0337302	97	TRUE			0.710612	0.982649	mwu	0.9702	0.999418	-0.00715198	0.992874	0.918319	0.987311	0.0202482	1.02045	0.05	1	0.05	1	0.05	1	FALSE	FALSE	FALSE	FALSE	FALSE
CNVblock__PICK1	CNVblock__	FALSE					0.0337302	0.0337302	97	TRUE			0.710612	0.982649	mwu	0.9702	0.999418	-0.00715198	0.992874	0.918319	0.987311	0.0202482	1.02045	0.05	1	0.05	1	0.05	1	FALSE	FALSE	FALSE	FALSE	FALSE
CNVblock__SLC16A8	CNVblock__	FALSE					0.0337302	0.0337302	97	TRUE			0.710612	0.982649	mwu	0.9702	0.999418	-0.00715198	0.992874	0.918319	0.987311	0.0202482	1.02045	0.05	1	0.05	1	0.05	1	FALSE	FALSE	FALSE	FALSE	FALSE
CNVblock__BAIAP2L2	CNVblock__	FALSE					0.0337302	0.0337302	97	TRUE			0.710612	0.982649	mwu	0.9702	0.999418	-0.00715198	0.992874	0.918319	0.987311	0.0202482	1.02045	0.05	1	0.05	1	0.05	1	FALSE	FALSE	FALSE	FALSE	FALSE
CNVblock__PLA2G6	CNVblock__	FALSE					0.0337302	0.0337302	97	TRUE			0.710612	0.982649	mwu	0.9702	0.999418	-0.00715198	0.992874	0.918319	0.987311	0.0202482	1.02045	0.05	1	0.05	1	0.05	1	FALSE	FALSE	FALSE	FALSE	FALSE
CNVblock__MAFF	CNVblock__	FALSE					0.0337302	0.0337302	97	TRUE			0.710612	0.982649	mwu	0.9702	0.999418	-0.00715198	0.992874	0.918319	0.987311	0.0202482	1.02045	0.05	1	0.05	1	0.05	1	FALSE	FALSE	FALSE	FALSE	FALSE
CNVblock__TMEM184B	CNVblock__	FALSE					0.0337302	0.0337302	97	TRUE			0.710612	0.982649	mwu	0.9702	0.999418	-0.00715198	0.992874	0.918319	0.987311	0.0202482	1.02045	0.05	1	0.05	1	0.05	1	FALSE	FALSE	FALSE	FALSE	FALSE
CNVblock__CSNK1E	CNVblock__	FALSE					0.0337302	0.0337302	97	TRUE			0.710612	0.982649	mwu	0.9702	0.999418	-0.00715198	0.992874	0.918319	0.987311	0.0202482	1.02045	0.05	1	0.05	1	0.05	1	FALSE	FALSE	FALSE	FALSE	FALSE
CNVblock__TPTEP2-CSNK1E	CNVblock__	FALSE					0.0337302	0.0337302	97	TRUE			0.710612	0.982649	mwu	0.9702	0.999418	-0.00715198	0.992874	0.918319	0.987311	0.0202482	1.02045	0.05	1	0.05	1	0.05	1	FALSE	FALSE	FALSE	FALSE	FALSE
CNVblock__KCNJ4	CNVblock__	FALSE					0.0337302	0.0337302	97	TRUE			0.710612	0.982649	mwu	0.9702	0.999418	-0.00715198	0.992874	0.918319	0.987311	0.0202482	1.02045	0.05	1	0.05	1	0.05	1	FALSE	FALSE	FALSE	FALSE	FALSE
CNVblock__KDELR3	CNVblock__	FALSE					0.0337302	0.0337302	97	TRUE			0.710612	0.982649	mwu	0.9702	0.999418	-0.00715198	0.992874	0.918319	0.987311	0.0202482	1.02045	0.05	1	0.05	1	0.05	1	FALSE	FALSE	FALSE	FALSE	FALSE
CNVblock__DDX17	CNVblock__	FALSE					0.0337302	0.0337302	97	TRUE			0.710612	0.982649	mwu	0.9702	0.999418	-0.00715198	0.992874	0.918319	0.987311	0.0202482	1.02045	0.05	1	0.05	1	0.05	1	FALSE	FALSE	FALSE	FALSE	FALSE
CNVblock__DMC1	CNVblock__	FALSE					0.0337302	0.0337302	97	TRUE			0.710612	0.982649	mwu	0.9702	0.999418	-0.00715198	0.992874	0.918319	0.987311	0.0202482	1.02045	0.05	1	0.05	1	0.05	1	FALSE	FALSE	FALSE	FALSE	FALSE
CNVblock__FAM227A	CNVblock__	FALSE					0.0337302	0.0337302	97	TRUE			0.710612	0.982649	mwu	0.9702	0.999418	-0.00715198	0.992874	0.918319	0.987311	0.0202482	1.02045	0.05	1	0.05	1	0.05	1	FALSE	FALSE	FALSE	FALSE	FALSE
CNVblock__CBY1	CNVblock__	FALSE					0.0337302	0.0337302	97	TRUE			0.710612	0.982649	mwu	0.9702	0.999418	-0.00715198	0.992874	0.918319	0.987311	0.0202482	1.02045	0.05	1	0.05	1	0.05	1	FALSE	FALSE	FALSE	FALSE	FALSE
CNVblock__TOMM22	CNVblock__	FALSE					0.0337302	0.0337302	97	TRUE			0.710612	0.982649	mwu	0.9702	0.999418	-0.00715198	0.992874	0.918319	0.987311	0.0202482	1.02045	0.05	1	0.05	1	0.05	1	FALSE	FALSE	FALSE	FALSE	FALSE
CNVblock__JOSD1	CNVblock__	FALSE					0.0337302	0.0337302	97	TRUE			0.710612	0.982649	mwu	0.9702	0.999418	-0.00715198	0.992874	0.918319	0.987311	0.0202482	1.02045	0.05	1	0.05	1	0.05	1	FALSE	FALSE	FALSE	FALSE	FALSE
CNVblock__GTPBP1	CNVblock__	FALSE					0.0337302	0.0337302	97	TRUE			0.710612	0.982649	mwu	0.9702	0.999418	-0.00715198	0.992874	0.918319	0.987311	0.0202482	1.02045	0.05	1	0.05	1	0.05	1	FALSE	FALSE	FALSE	FALSE	FALSE
CNVblock__SUN2	CNVblock__	FALSE					0.0337302	0.0337302	97	TRUE			0.710612	0.982649	mwu	0.9702	0.999418	-0.00715198	0.992874	0.918319	0.987311	0.0202482	1.02045	0.05	1	0.05	1	0.05	1	FALSE	FALSE	FALSE	FALSE	FALSE
CNVblock__DNAL4	CNVblock__	FALSE					0.0337302	0.0337302	97	TRUE			0.710612	0.982649	mwu	0.9702	0.999418	-0.00715198	0.992874	0.918319	0.987311	0.0202482	1.02045	0.05	1	0.05	1	0.05	1	FALSE	FALSE	FALSE	FALSE	FALSE
CNVblock__NPTXR	CNVblock__	FALSE					0.0337302	0.0337302	97	TRUE			0.710612	0.982649	mwu	0.9702	0.999418	-0.00715198	0.992874	0.918319	0.987311	0.0202482	1.02045	0.05	1	0.05	1	0.05	1	FALSE	FALSE	FALSE	FALSE	FALSE
CNVblock__CBX6	CNVblock__	FALSE					0.0337302	0.0337302	97	TRUE			0.710612	0.982649	mwu	0.9702	0.999418	-0.00715198	0.992874	0.918319	0.987311	0.0202482	1.02045	0.05	1	0.05	1	0.05	1	FALSE	FALSE	FALSE	FALSE	FALSE
CNVblock__APOBEC3A	CNVblock__	FALSE					0.0337302	0.0337302	97	TRUE			0.710612	0.982649	mwu	0.9702	0.999418	-0.00715198	0.992874	0.918319	0.987311	0.0202482	1.02045	0.05	1	0.05	1	0.05	1	FALSE	FALSE	FALSE	FALSE	FALSE
CNVblock__APOBEC3B	CNVblock__	FALSE					0.0337302	0.0337302	97	TRUE			0.710612	0.982649	mwu	0.9702	0.999418	-0.00715198	0.992874	0.918319	0.987311	0.0202482	1.02045	0.05	1	0.05	1	0.05	1	FALSE	FALSE	FALSE	FALSE	FALSE
CNVblock__APOBEC3C	CNVblock__	FALSE					0.0337302	0.0337302	97	TRUE			0.710612	0.982649	mwu	0.9702	0.999418	-0.00715198	0.992874	0.918319	0.987311	0.0202482	1.02045	0.05	1	0.05	1	0.05	1	FALSE	FALSE	FALSE	FALSE	FALSE
CNVblock__APOBEC3D	CNVblock__	FALSE					0.0337302	0.0337302	97	TRUE			0.710612	0.982649	mwu	0.9702	0.999418	-0.00715198	0.992874	0.918319	0.987311	0.0202482	1.02045	0.05	1	0.05	1	0.05	1	FALSE	FALSE	FALSE	FALSE	FALSE
CNVblock__APOBEC3F	CNVblock__	FALSE					0.0337302	0.0337302	97	TRUE			0.710612	0.982649	mwu	0.9702	0.999418	-0.00715198	0.992874	0.918319	0.987311	0.0202482	1.02045	0.05	1	0.05	1	0.05	1	FALSE	FALSE	FALSE	FALSE	FALSE
CNVblock__APOBEC3G	CNVblock__	FALSE					0.0337302	0.0337302	97	TRUE			0.710612	0.982649	mwu	0.9702	0.999418	-0.00715198	0.992874	0.918319	0.987311	0.0202482	1.02045	0.05	1	0.05	1	0.05	1	FALSE	FALSE	FALSE	FALSE	FALSE
CNVblock__APOBEC3H	CNVblock__	FALSE					0.0337302	0.0337302	97	TRUE			0.710612	0.982649	mwu	0.9702	0.999418	-0.00715198	0.992874	0.918319	0.987311	0.0202482	1.02045	0.05	1	0.05	1	0.05	1	FALSE	FALSE	FALSE	FALSE	FALSE
CNVblock__CBX7	CNVblock__	FALSE					0.0337302	0.0337302	97	TRUE			0.710612	0.982649	mwu	0.9702	0.999418	-0.00715198	0.992874	0.918319	0.987311	0.0202482	1.02045	0.05	1	0.05	1	0.05	1	FALSE	FALSE	FALSE	FALSE	FALSE
CNVblock__PDGFB	CNVblock__	FALSE					0.0337302	0.0337302	97	TRUE			0.710612	0.982649	mwu	0.9702	0.999418	-0.00715198	0.992874	0.918319	0.987311	0.0202482	1.02045	0.05	1	0.05	1	0.05	1	FALSE	FALSE	FALSE	FALSE	FALSE
CNVblock__RPL3	CNVblock__	FALSE					0.0337302	0.0337302	97	TRUE			0.710612	0.982649	mwu	0.9702	0.999418	-0.00715198	0.992874	0.918319	0.987311	0.0202482	1.02045	0.05	1	0.05	1	0.05	1	FALSE	FALSE	FALSE	FALSE	FALSE
CNVblock__SYNGR1	CNVblock__	FALSE					0.0337302	0.0337302	97	TRUE			0.710612	0.982649	mwu	0.9702	0.999418	-0.00715198	0.992874	0.918319	0.987311	0.0202482	1.02045	0.05	1	0.05	1	0.05	1	FALSE	FALSE	FALSE	FALSE	FALSE
CNVblock__TAB1	CNVblock__	FALSE					0.0337302	0.0337302	97	TRUE			0.710612	0.982649	mwu	0.9702	0.999418	-0.00715198	0.992874	0.918319	0.987311	0.0202482	1.02045	0.05	1	0.05	1	0.05	1	FALSE	FALSE	FALSE	FALSE	FALSE
CNVblock__MGAT3	CNVblock__	FALSE					0.0337302	0.0337302	97	TRUE			0.710612	0.982649	mwu	0.9702	0.999418	-0.00715198	0.992874	0.918319	0.987311	0.0202482	1.02045	0.05	1	0.05	1	0.05	1	FALSE	FALSE	FALSE	FALSE	FALSE
CNVblock__MIEF1	CNVblock__	FALSE					0.0337302	0.0337302	97	TRUE			0.710612	0.982649	mwu	0.9702	0.999418	-0.00715198	0.992874	0.918319	0.987311	0.0202482	1.02045	0.05	1	0.05	1	0.05	1	FALSE	FALSE	FALSE	FALSE	FALSE
CNVblock__ATF4	CNVblock__	FALSE					0.0337302	0.0337302	97	TRUE			0.710612	0.982649	mwu	0.9702	0.999418	-0.00715198	0.992874	0.918319	0.987311	0.0202482	1.02045	0.05	1	0.05	1	0.05	1	FALSE	FALSE	FALSE	FALSE	FALSE
CNVblock__RPS19BP1	CNVblock__	FALSE					0.0337302	0.0337302	97	TRUE			0.710612	0.982649	mwu	0.9702	0.999418	-0.00715198	0.992874	0.918319	0.987311	0.0202482	1.02045	0.05	1	0.05	1	0.05	1	FALSE	FALSE	FALSE	FALSE	FALSE
CNVblock__CACNA1I	CNVblock__	FALSE					0.0337302	0.0337302	97	TRUE			0.710612	0.982649	mwu	0.9702	0.999418	-0.00715198	0.992874	0.918319	0.987311	0.0202482	1.02045	0.05	1	0.05	1	0.05	1	FALSE	FALSE	FALSE	FALSE	FALSE
CNVblock__ENTHD1	CNVblock__	FALSE					0.0412157	0.0412157	97	TRUE			0.769778	0.982649	mwu	0.947693	0.999418	0.0128407	1.01292	0.826725	0.980383	0.0443284	1.04533	0.05	1	0.05	1	0.05	1	FALSE	FALSE	FALSE	FALSE	FALSE
CNVblock__GRAP2	CNVblock__	FALSE					0.0412157	0.0412157	97	TRUE			0.769778	0.982649	mwu	0.947693	0.999418	0.0128407	1.01292	0.826725	0.980383	0.0443284	1.04533	0.05	1	0.05	1	0.05	1	FALSE	FALSE	FALSE	FALSE	FALSE
CNVblock__FAM83F	CNVblock__	FALSE					0.0412157	0.0412157	97	TRUE			0.769778	0.982649	mwu	0.947693	0.999418	0.0128407	1.01292	0.826725	0.980383	0.0443284	1.04533	0.05	1	0.05	1	0.05	1	FALSE	FALSE	FALSE	FALSE	FALSE
CNVblock__TNRC6B	CNVblock__	FALSE					0.0412157	0.0412157	97	TRUE			0.769778	0.982649	mwu	0.947693	0.999418	0.0128407	1.01292	0.826725	0.980383	0.0443284	1.04533	0.05	1	0.05	1	0.05	1	FALSE	FALSE	FALSE	FALSE	FALSE
CNVblock__ADSL	CNVblock__	FALSE					0.0412157	0.0412157	97	TRUE			0.769778	0.982649	mwu	0.947693	0.999418	0.0128407	1.01292	0.826725	0.980383	0.0443284	1.04533	0.05	1	0.05	1	0.05	1	FALSE	FALSE	FALSE	FALSE	FALSE
CNVblock__SGSM3	CNVblock__	FALSE					0.0412157	0.0412157	97	TRUE			0.769778	0.982649	mwu	0.947693	0.999418	0.0128407	1.01292	0.826725	0.980383	0.0443284	1.04533	0.05	1	0.05	1	0.05	1	FALSE	FALSE	FALSE	FALSE	FALSE
CNVblock__MRTFA	CNVblock__	FALSE					0.0412157	0.0412157	97	TRUE			0.769778	0.982649	mwu	0.947693	0.999418	0.0128407	1.01292	0.826725	0.980383	0.0443284	1.04533	0.05	1	0.05	1	0.05	1	FALSE	FALSE	FALSE	FALSE	FALSE
CNVblock__MCHR1	CNVblock__	FALSE					0.0412157	0.0412157	97	TRUE			0.769778	0.982649	mwu	0.947693	0.999418	0.0128407	1.01292	0.826725	0.980383	0.0443284	1.04533	0.05	1	0.05	1	0.05	1	FALSE	FALSE	FALSE	FALSE	FALSE
CNVblock__SLC25A17	CNVblock__	FALSE					0.0412157	0.0412157	97	TRUE			0.769778	0.982649	mwu	0.947693	0.999418	0.0128407	1.01292	0.826725	0.980383	0.0443284	1.04533	0.05	1	0.05	1	0.05	1	FALSE	FALSE	FALSE	FALSE	FALSE
CNVblock__ST13	CNVblock__	FALSE					0.0412157	0.0412157	97	TRUE			0.769778	0.982649	mwu	0.947693	0.999418	0.0128407	1.01292	0.826725	0.980383	0.0443284	1.04533	0.05	1	0.05	1	0.05	1	FALSE	FALSE	FALSE	FALSE	FALSE
CNVblock__XPNPEP3	CNVblock__	FALSE					0.0412157	0.0412157	97	TRUE			0.769778	0.982649	mwu	0.947693	0.999418	0.0128407	1.01292	0.826725	0.980383	0.0443284	1.04533	0.05	1	0.05	1	0.05	1	FALSE	FALSE	FALSE	FALSE	FALSE
CNVblock__DNAJB7	CNVblock__	FALSE					0.0412157	0.0412157	97	TRUE			0.769778	0.982649	mwu	0.947693	0.999418	0.0128407	1.01292	0.826725	0.980383	0.0443284	1.04533	0.05	1	0.05	1	0.05	1	FALSE	FALSE	FALSE	FALSE	FALSE
CNVblock__RBX1	CNVblock__	FALSE					0.0412157	0.0412157	97	TRUE			0.769778	0.982649	mwu	0.947693	0.999418	0.0128407	1.01292	0.826725	0.980383	0.0443284	1.04533	0.05	1	0.05	1	0.05	1	FALSE	FALSE	FALSE	FALSE	FALSE
CNVblock__EP300	CNVblock__	FALSE					0.0412157	0.0412157	97	TRUE			0.769778	0.982649	mwu	0.947693	0.999418	0.0128407	1.01292	0.826725	0.980383	0.0443284	1.04533	0.05	1	0.05	1	0.05	1	FALSE	FALSE	FALSE	FALSE	FALSE
CNVblock__L3MBTL2	CNVblock__	FALSE					0.0412157	0.0412157	97	TRUE			0.769778	0.982649	mwu	0.947693	0.999418	0.0128407	1.01292	0.826725	0.980383	0.0443284	1.04533	0.05	1	0.05	1	0.05	1	FALSE	FALSE	FALSE	FALSE	FALSE
CNVblock__CHADL	CNVblock__	FALSE					0.0412157	0.0412157	97	TRUE			0.769778	0.982649	mwu	0.947693	0.999418	0.0128407	1.01292	0.826725	0.980383	0.0443284	1.04533	0.05	1	0.05	1	0.05	1	FALSE	FALSE	FALSE	FALSE	FALSE
CNVblock__RANGAP1	CNVblock__	FALSE					0.0412157	0.0412157	97	TRUE			0.769778	0.982649	mwu	0.947693	0.999418	0.0128407	1.01292	0.826725	0.980383	0.0443284	1.04533	0.05	1	0.05	1	0.05	1	FALSE	FALSE	FALSE	FALSE	FALSE
CNVblock__ZC3H7B	CNVblock__	FALSE					0.0412157	0.0412157	97	TRUE			0.769778	0.982649	mwu	0.947693	0.999418	0.0128407	1.01292	0.826725	0.980383	0.0443284	1.04533	0.05	1	0.05	1	0.05	1	FALSE	FALSE	FALSE	FALSE	FALSE
CNVblock__TEF	CNVblock__	FALSE					0.0412157	0.0412157	97	TRUE			0.769778	0.982649	mwu	0.947693	0.999418	0.0128407	1.01292	0.826725	0.980383	0.0443284	1.04533	0.05	1	0.05	1	0.05	1	FALSE	FALSE	FALSE	FALSE	FALSE
CNVblock__TOB2	CNVblock__	FALSE					0.0412157	0.0412157	97	TRUE			0.769778	0.982649	mwu	0.947693	0.999418	0.0128407	1.01292	0.826725	0.980383	0.0443284	1.04533	0.05	1	0.05	1	0.05	1	FALSE	FALSE	FALSE	FALSE	FALSE
CNVblock__PHF5A	CNVblock__	FALSE					0.0412157	0.0412157	97	TRUE			0.769778	0.982649	mwu	0.947693	0.999418	0.0128407	1.01292	0.826725	0.980383	0.0443284	1.04533	0.05	1	0.05	1	0.05	1	FALSE	FALSE	FALSE	FALSE	FALSE
CNVblock__ACO2	CNVblock__	FALSE					0.0412157	0.0412157	97	TRUE			0.769778	0.982649	mwu	0.947693	0.999418	0.0128407	1.01292	0.826725	0.980383	0.0443284	1.04533	0.05	1	0.05	1	0.05	1	FALSE	FALSE	FALSE	FALSE	FALSE
CNVblock__POLR3H	CNVblock__	FALSE					0.0412157	0.0412157	97	TRUE			0.769778	0.982649	mwu	0.947693	0.999418	0.0128407	1.01292	0.826725	0.980383	0.0443284	1.04533	0.05	1	0.05	1	0.05	1	FALSE	FALSE	FALSE	FALSE	FALSE
CNVblock__CSDC2	CNVblock__	FALSE					0.0412157	0.0412157	97	TRUE			0.769778	0.982649	mwu	0.947693	0.999418	0.0128407	1.01292	0.826725	0.980383	0.0443284	1.04533	0.05	1	0.05	1	0.05	1	FALSE	FALSE	FALSE	FALSE	FALSE
CNVblock__PMM1	CNVblock__	FALSE					0.0412157	0.0412157	97	TRUE			0.769778	0.982649	mwu	0.947693	0.999418	0.0128407	1.01292	0.826725	0.980383	0.0443284	1.04533	0.05	1	0.05	1	0.05	1	FALSE	FALSE	FALSE	FALSE	FALSE
CNVblock__DESI1	CNVblock__	FALSE					0.0412157	0.0412157	97	TRUE			0.769778	0.982649	mwu	0.947693	0.999418	0.0128407	1.01292	0.826725	0.980383	0.0443284	1.04533	0.05	1	0.05	1	0.05	1	FALSE	FALSE	FALSE	FALSE	FALSE
CNVblock__XRCC6	CNVblock__	FALSE					0.0412157	0.0412157	97	TRUE			0.769778	0.982649	mwu	0.947693	0.999418	0.0128407	1.01292	0.826725	0.980383	0.0443284	1.04533	0.05	1	0.05	1	0.05	1	FALSE	FALSE	FALSE	FALSE	FALSE
CNVblock__SNU13	CNVblock__	FALSE					0.0412157	0.0412157	97	TRUE			0.769778	0.982649	mwu	0.947693	0.999418	0.0128407	1.01292	0.826725	0.980383	0.0443284	1.04533	0.05	1	0.05	1	0.05	1	FALSE	FALSE	FALSE	FALSE	FALSE
CNVblock__MEI1	CNVblock__	FALSE					0.0599976	0.0599976	97	TRUE			0.577077	0.982649	mwu	0.819304	0.999418	0.0450616	1.04609	0.715161	0.945855	0.0745253	1.07737	0.05	1	0.05	1	0.05	1	FALSE	FALSE	FALSE	FALSE	FALSE
CNVblock__CCDC134	CNVblock__	FALSE					0.0599976	0.0599976	97	TRUE			0.577077	0.982649	mwu	0.819304	0.999418	0.0450616	1.04609	0.715161	0.945855	0.0745253	1.07737	0.05	1	0.05	1	0.05	1	FALSE	FALSE	FALSE	FALSE	FALSE
CNVblock__SREBF2	CNVblock__	FALSE					0.0599976	0.0599976	97	TRUE			0.577077	0.982649	mwu	0.819304	0.999418	0.0450616	1.04609	0.715161	0.945855	0.0745253	1.07737	0.05	1	0.05	1	0.05	1	FALSE	FALSE	FALSE	FALSE	FALSE
CNVblock__SHISA8	CNVblock__	FALSE					0.0599976	0.0599976	97	TRUE			0.577077	0.982649	mwu	0.819304	0.999418	0.0450616	1.04609	0.715161	0.945855	0.0745253	1.07737	0.05	1	0.05	1	0.05	1	FALSE	FALSE	FALSE	FALSE	FALSE
CNVblock__TNFRSF13C	CNVblock__	FALSE					0.0599976	0.0599976	97	TRUE			0.577077	0.982649	mwu	0.819304	0.999418	0.0450616	1.04609	0.715161	0.945855	0.0745253	1.07737	0.05	1	0.05	1	0.05	1	FALSE	FALSE	FALSE	FALSE	FALSE
CNVblock__CENPM	CNVblock__	FALSE					0.0599976	0.0599976	97	TRUE			0.577077	0.982649	mwu	0.819304	0.999418	0.0450616	1.04609	0.715161	0.945855	0.0745253	1.07737	0.05	1	0.05	1	0.05	1	FALSE	FALSE	FALSE	FALSE	FALSE
CNVblock__WBP2NL	CNVblock__	FALSE					0.0599976	0.0599976	97	TRUE			0.577077	0.982649	mwu	0.819304	0.999418	0.0450616	1.04609	0.715161	0.945855	0.0745253	1.07737	0.05	1	0.05	1	0.05	1	FALSE	FALSE	FALSE	FALSE	FALSE
CNVblock__NAGA	CNVblock__	FALSE					0.0599976	0.0599976	97	TRUE			0.577077	0.982649	mwu	0.819304	0.999418	0.0450616	1.04609	0.715161	0.945855	0.0745253	1.07737	0.05	1	0.05	1	0.05	1	FALSE	FALSE	FALSE	FALSE	FALSE
CNVblock__PHETA2	CNVblock__	FALSE					0.0599976	0.0599976	97	TRUE			0.577077	0.982649	mwu	0.819304	0.999418	0.0450616	1.04609	0.715161	0.945855	0.0745253	1.07737	0.05	1	0.05	1	0.05	1	FALSE	FALSE	FALSE	FALSE	FALSE
CNVblock__SMDT1	CNVblock__	FALSE					0.0599976	0.0599976	97	TRUE			0.577077	0.982649	mwu	0.819304	0.999418	0.0450616	1.04609	0.715161	0.945855	0.0745253	1.07737	0.05	1	0.05	1	0.05	1	FALSE	FALSE	FALSE	FALSE	FALSE
CNVblock__NDUFA6	CNVblock__	FALSE					0.0599976	0.0599976	97	TRUE			0.577077	0.982649	mwu	0.819304	0.999418	0.0450616	1.04609	0.715161	0.945855	0.0745253	1.07737	0.05	1	0.05	1	0.05	1	FALSE	FALSE	FALSE	FALSE	FALSE
CNVblock__CYP2D6	CNVblock__	FALSE					0.0599976	0.0599976	97	TRUE			0.577077	0.982649	mwu	0.819304	0.999418	0.0450616	1.04609	0.715161	0.945855	0.0745253	1.07737	0.05	1	0.05	1	0.05	1	FALSE	FALSE	FALSE	FALSE	FALSE
CNVblock__CYP2D7	CNVblock__	FALSE					0.0599976	0.0599976	97	TRUE			0.577077	0.982649	mwu	0.819304	0.999418	0.0450616	1.04609	0.715161	0.945855	0.0745253	1.07737	0.05	1	0.05	1	0.05	1	FALSE	FALSE	FALSE	FALSE	FALSE
CNVblock__TCF20	CNVblock__	FALSE					0.0599976	0.0599976	97	TRUE			0.577077	0.982649	mwu	0.819304	0.999418	0.0450616	1.04609	0.715161	0.945855	0.0745253	1.07737	0.05	1	0.05	1	0.05	1	FALSE	FALSE	FALSE	FALSE	FALSE
CNVblock__NFAM1	CNVblock__	FALSE					0.0599976	0.0599976	97	TRUE			0.577077	0.982649	mwu	0.819304	0.999418	0.0450616	1.04609	0.715161	0.945855	0.0745253	1.07737	0.05	1	0.05	1	0.05	1	FALSE	FALSE	FALSE	FALSE	FALSE
CNVblock__RRP7A	CNVblock__	FALSE					0.0599976	0.0599976	97	TRUE			0.577077	0.982649	mwu	0.819304	0.999418	0.0450616	1.04609	0.715161	0.945855	0.0745253	1.07737	0.05	1	0.05	1	0.05	1	FALSE	FALSE	FALSE	FALSE	FALSE
CNVblock__SERHL2	CNVblock__	FALSE					0.0599976	0.0599976	97	TRUE			0.577077	0.982649	mwu	0.819304	0.999418	0.0450616	1.04609	0.715161	0.945855	0.0745253	1.07737	0.05	1	0.05	1	0.05	1	FALSE	FALSE	FALSE	FALSE	FALSE
CNVblock__POLDIP3	CNVblock__	FALSE					0.0599976	0.0599976	97	TRUE			0.577077	0.982649	mwu	0.819304	0.999418	0.0450616	1.04609	0.715161	0.945855	0.0745253	1.07737	0.05	1	0.05	1	0.05	1	FALSE	FALSE	FALSE	FALSE	FALSE
CNVblock__CYB5R3	CNVblock__	FALSE					0.0599976	0.0599976	97	TRUE			0.577077	0.982649	mwu	0.819304	0.999418	0.0450616	1.04609	0.715161	0.945855	0.0745253	1.07737	0.05	1	0.05	1	0.05	1	FALSE	FALSE	FALSE	FALSE	FALSE
CNVblock__A4GALT	CNVblock__	FALSE					0.0599976	0.0599976	97	TRUE			0.577077	0.982649	mwu	0.819304	0.999418	0.0450616	1.04609	0.715161	0.945855	0.0745253	1.07737	0.05	1	0.05	1	0.05	1	FALSE	FALSE	FALSE	FALSE	FALSE
CNVblock__ARFGAP3	CNVblock__	FALSE					0.0502401	0.0502401	97	TRUE			0.680574	0.982649	mwu	0.919303	0.999418	0.0196959	1.01989	0.79305	0.96436	0.0527934	1.05421	0.05	1	0.05	1	0.05	1	FALSE	FALSE	FALSE	FALSE	FALSE
CNVblock__PACSIN2	CNVblock__	FALSE					0.0502401	0.0502401	97	TRUE			0.680574	0.982649	mwu	0.919303	0.999418	0.0196959	1.01989	0.79305	0.96436	0.0527934	1.05421	0.05	1	0.05	1	0.05	1	FALSE	FALSE	FALSE	FALSE	FALSE
CNVblock__TTLL1	CNVblock__	FALSE					0.0274054	0.0274054	97	TRUE			0.754977	0.982649	mwu	0.976726	0.999418	-0.00553557	0.99448	0.943151	0.987311	0.0140237	1.01412	0.05	1	0.05	1	0.05	1	FALSE	FALSE	FALSE	FALSE	FALSE
CNVblock__BIK	CNVblock__	FALSE					0.0274054	0.0274054	97	TRUE			0.754977	0.982649	mwu	0.976726	0.999418	-0.00553557	0.99448	0.943151	0.987311	0.0140237	1.01412	0.05	1	0.05	1	0.05	1	FALSE	FALSE	FALSE	FALSE	FALSE
CNVblock__MCAT	CNVblock__	FALSE					0.0208014	0.0208014	97	TRUE			0.680765	0.982649	mwu	0.929524	0.999418	-0.0166647	0.983473	0.99026	0.994568	-0.00237763	0.997625	0.05	1	0.05	1	0.05	1	FALSE	FALSE	FALSE	FALSE	FALSE
CNVblock__TSPO	CNVblock__	FALSE					0.0208014	0.0208014	97	TRUE			0.680765	0.982649	mwu	0.929524	0.999418	-0.0166647	0.983473	0.99026	0.994568	-0.00237763	0.997625	0.05	1	0.05	1	0.05	1	FALSE	FALSE	FALSE	FALSE	FALSE
CNVblock__TTLL12	CNVblock__	FALSE					0.0208014	0.0208014	97	TRUE			0.680765	0.982649	mwu	0.929524	0.999418	-0.0166647	0.983473	0.99026	0.994568	-0.00237763	0.997625	0.05	1	0.05	1	0.05	1	FALSE	FALSE	FALSE	FALSE	FALSE
CNVblock__SCUBE1	CNVblock__	FALSE					0.102863	0.102863	97	TRUE			0.260604	0.982649	mwu	0.322393	0.937512	0.229338	1.25777	0.274069	0.852612	0.265688	1.30433	0.05	1	0.05	1	0.05	1	FALSE	FALSE	FALSE	FALSE	FALSE
CNVblock__MPPED1	CNVblock__	FALSE					0.0557498	0.0557498	97	TRUE			0.627212	0.982649	mwu	0.665254	0.984292	0.0953891	1.10009	0.611414	0.927862	0.116002	1.123	0.05	1	0.05	1	0.05	1	FALSE	FALSE	FALSE	FALSE	FALSE
CNVblock__EFCAB6	CNVblock__	FALSE					0.0557498	0.0557498	97	TRUE			0.627212	0.982649	mwu	0.665254	0.984292	0.0953891	1.10009	0.611414	0.927862	0.116002	1.123	0.05	1	0.05	1	0.05	1	FALSE	FALSE	FALSE	FALSE	FALSE
CNVblock__SULT4A1	CNVblock__	FALSE					0.0557498	0.0557498	97	TRUE			0.627212	0.982649	mwu	0.665254	0.984292	0.0953891	1.10009	0.611414	0.927862	0.116002	1.123	0.05	1	0.05	1	0.05	1	FALSE	FALSE	FALSE	FALSE	FALSE
CNVblock__PNPLA5	CNVblock__	FALSE					0.0557498	0.0557498	97	TRUE			0.627212	0.982649	mwu	0.665254	0.984292	0.0953891	1.10009	0.611414	0.927862	0.116002	1.123	0.05	1	0.05	1	0.05	1	FALSE	FALSE	FALSE	FALSE	FALSE
CNVblock__PNPLA3	CNVblock__	FALSE					0.0557498	0.0557498	97	TRUE			0.627212	0.982649	mwu	0.665254	0.984292	0.0953891	1.10009	0.611414	0.927862	0.116002	1.123	0.05	1	0.05	1	0.05	1	FALSE	FALSE	FALSE	FALSE	FALSE
CNVblock__SAMM50	CNVblock__	FALSE					0.0557498	0.0557498	97	TRUE			0.627212	0.982649	mwu	0.665254	0.984292	0.0953891	1.10009	0.611414	0.927862	0.116002	1.123	0.05	1	0.05	1	0.05	1	FALSE	FALSE	FALSE	FALSE	FALSE
CNVblock__PARVB	CNVblock__	FALSE					0.0557498	0.0557498	97	TRUE			0.627212	0.982649	mwu	0.665254	0.984292	0.0953891	1.10009	0.611414	0.927862	0.116002	1.123	0.05	1	0.05	1	0.05	1	FALSE	FALSE	FALSE	FALSE	FALSE
CNVblock__PARVG	CNVblock__	FALSE					0.0557498	0.0557498	97	TRUE			0.627212	0.982649	mwu	0.665254	0.984292	0.0953891	1.10009	0.611414	0.927862	0.116002	1.123	0.05	1	0.05	1	0.05	1	FALSE	FALSE	FALSE	FALSE	FALSE
CNVblock__SHISAL1	CNVblock__	FALSE					0.0557498	0.0557498	97	TRUE			0.627212	0.982649	mwu	0.665254	0.984292	0.0953891	1.10009	0.611414	0.927862	0.116002	1.123	0.05	1	0.05	1	0.05	1	FALSE	FALSE	FALSE	FALSE	FALSE
CNVblock__RTL6	CNVblock__	FALSE					0.0557498	0.0557498	97	TRUE			0.627212	0.982649	mwu	0.665254	0.984292	0.0953891	1.10009	0.611414	0.927862	0.116002	1.123	0.05	1	0.05	1	0.05	1	FALSE	FALSE	FALSE	FALSE	FALSE
CNVblock__PRR5	CNVblock__	FALSE					0.0652586	0.0652586	97	TRUE			0.542957	0.982649	mwu	0.632393	0.974557	0.105629	1.11141	0.58183	0.927862	0.125956	1.13423	0.05	1	0.05	1	0.05	1	FALSE	FALSE	FALSE	FALSE	FALSE
CNVblock__PRR5-ARHGAP8	CNVblock__	FALSE					0.0652586	0.0652586	97	TRUE			0.542957	0.982649	mwu	0.632393	0.974557	0.105629	1.11141	0.58183	0.927862	0.125956	1.13423	0.05	1	0.05	1	0.05	1	FALSE	FALSE	FALSE	FALSE	FALSE
CNVblock__ARHGAP8	CNVblock__	FALSE					0.0652586	0.0652586	97	TRUE			0.542957	0.982649	mwu	0.632393	0.974557	0.105629	1.11141	0.58183	0.927862	0.125956	1.13423	0.05	1	0.05	1	0.05	1	FALSE	FALSE	FALSE	FALSE	FALSE
CNVblock__PHF21B	CNVblock__	FALSE					0.0652586	0.0652586	97	TRUE			0.542957	0.982649	mwu	0.632393	0.974557	0.105629	1.11141	0.58183	0.927862	0.125956	1.13423	0.05	1	0.05	1	0.05	1	FALSE	FALSE	FALSE	FALSE	FALSE
CNVblock__NUP50	CNVblock__	FALSE					0.0461942	0.0461942	97	TRUE			0.71857	0.982649	mwu	0.792861	0.999418	0.0575381	1.05923	0.727751	0.945855	0.0789473	1.08215	0.05	1	0.05	1	0.05	1	FALSE	FALSE	FALSE	FALSE	FALSE
CNVblock__KIAA0930	CNVblock__	FALSE					0.0461942	0.0461942	97	TRUE			0.71857	0.982649	mwu	0.792861	0.999418	0.0575381	1.05923	0.727751	0.945855	0.0789473	1.08215	0.05	1	0.05	1	0.05	1	FALSE	FALSE	FALSE	FALSE	FALSE
CNVblock__UPK3A	CNVblock__	FALSE					0.0784506	0.0784506	97	TRUE			0.418164	0.982649	mwu	0.531473	0.941962	0.141885	1.15244	0.462853	0.917668	0.17372	1.18972	0.05	1	0.05	1	0.05	1	FALSE	FALSE	FALSE	FALSE	FALSE
CNVblock__FAM118A	CNVblock__	FALSE					0.0784506	0.0784506	97	TRUE			0.418164	0.982649	mwu	0.531473	0.941962	0.141885	1.15244	0.462853	0.917668	0.17372	1.18972	0.05	1	0.05	1	0.05	1	FALSE	FALSE	FALSE	FALSE	FALSE
CNVblock__SMC1B	CNVblock__	FALSE					0.0784506	0.0784506	97	TRUE			0.418164	0.982649	mwu	0.531473	0.941962	0.141885	1.15244	0.462853	0.917668	0.17372	1.18972	0.05	1	0.05	1	0.05	1	FALSE	FALSE	FALSE	FALSE	FALSE
CNVblock__RIBC2	CNVblock__	FALSE					0.0784506	0.0784506	97	TRUE			0.418164	0.982649	mwu	0.531473	0.941962	0.141885	1.15244	0.462853	0.917668	0.17372	1.18972	0.05	1	0.05	1	0.05	1	FALSE	FALSE	FALSE	FALSE	FALSE
CNVblock__FBLN1	CNVblock__	FALSE					0.0784506	0.0784506	97	TRUE			0.418164	0.982649	mwu	0.531473	0.941962	0.141885	1.15244	0.462853	0.917668	0.17372	1.18972	0.05	1	0.05	1	0.05	1	FALSE	FALSE	FALSE	FALSE	FALSE
CNVblock__ATXN10	CNVblock__	FALSE					0.0784506	0.0784506	97	TRUE			0.418164	0.982649	mwu	0.531473	0.941962	0.141885	1.15244	0.462853	0.917668	0.17372	1.18972	0.05	1	0.05	1	0.05	1	FALSE	FALSE	FALSE	FALSE	FALSE
CNVblock__WNT7B	CNVblock__	FALSE					0.0784506	0.0784506	97	TRUE			0.418164	0.982649	mwu	0.531473	0.941962	0.141885	1.15244	0.462853	0.917668	0.17372	1.18972	0.05	1	0.05	1	0.05	1	FALSE	FALSE	FALSE	FALSE	FALSE
CNVblock__PPARA	CNVblock__	FALSE					0.0784506	0.0784506	97	TRUE			0.418164	0.982649	mwu	0.531473	0.941962	0.141885	1.15244	0.462853	0.917668	0.17372	1.18972	0.05	1	0.05	1	0.05	1	FALSE	FALSE	FALSE	FALSE	FALSE
CNVblock__CDPF1	CNVblock__	FALSE					0.0784506	0.0784506	97	TRUE			0.418164	0.982649	mwu	0.531473	0.941962	0.141885	1.15244	0.462853	0.917668	0.17372	1.18972	0.05	1	0.05	1	0.05	1	FALSE	FALSE	FALSE	FALSE	FALSE
CNVblock__PKDREJ	CNVblock__	FALSE					0.0784506	0.0784506	97	TRUE			0.418164	0.982649	mwu	0.531473	0.941962	0.141885	1.15244	0.462853	0.917668	0.17372	1.18972	0.05	1	0.05	1	0.05	1	FALSE	FALSE	FALSE	FALSE	FALSE
CNVblock__TTC38	CNVblock__	FALSE					0.0784506	0.0784506	97	TRUE			0.418164	0.982649	mwu	0.531473	0.941962	0.141885	1.15244	0.462853	0.917668	0.17372	1.18972	0.05	1	0.05	1	0.05	1	FALSE	FALSE	FALSE	FALSE	FALSE
CNVblock__GTSE1	CNVblock__	FALSE					0.0784506	0.0784506	97	TRUE			0.418164	0.982649	mwu	0.531473	0.941962	0.141885	1.15244	0.462853	0.917668	0.17372	1.18972	0.05	1	0.05	1	0.05	1	FALSE	FALSE	FALSE	FALSE	FALSE
CNVblock__TRMU	CNVblock__	FALSE					0.0784506	0.0784506	97	TRUE			0.418164	0.982649	mwu	0.531473	0.941962	0.141885	1.15244	0.462853	0.917668	0.17372	1.18972	0.05	1	0.05	1	0.05	1	FALSE	FALSE	FALSE	FALSE	FALSE
CNVblock__CELSR1	CNVblock__	FALSE					0.0784506	0.0784506	97	TRUE			0.418164	0.982649	mwu	0.531473	0.941962	0.141885	1.15244	0.462853	0.917668	0.17372	1.18972	0.05	1	0.05	1	0.05	1	FALSE	FALSE	FALSE	FALSE	FALSE
CNVblock__GRAMD4	CNVblock__	FALSE					0.0784506	0.0784506	97	TRUE			0.418164	0.982649	mwu	0.531473	0.941962	0.141885	1.15244	0.462853	0.917668	0.17372	1.18972	0.05	1	0.05	1	0.05	1	FALSE	FALSE	FALSE	FALSE	FALSE
CNVblock__CERK	CNVblock__	FALSE					0.0784506	0.0784506	97	TRUE			0.418164	0.982649	mwu	0.531473	0.941962	0.141885	1.15244	0.462853	0.917668	0.17372	1.18972	0.05	1	0.05	1	0.05	1	FALSE	FALSE	FALSE	FALSE	FALSE
CNVblock__TBC1D22A	CNVblock__	FALSE					0.162404	0.162404	97	TRUE			0.116258	0.982649	mwu	0.178242	0.903853	0.235809	1.26593	0.376143	0.879612	0.164614	1.17894	0.05	1	0.05	1	0.05	1	FALSE	FALSE	FALSE	FALSE	FALSE
CNVblock__BRD1	CNVblock__	FALSE					-0.0591605	0.0591605	97	TRUE			0.387473	0.982649	mwu	0.529079	0.941962	-0.103159	0.901983	0.398361	0.899751	-0.14558	0.86452	0.05	1	0.05	1	0.05	1	FALSE	FALSE	FALSE	FALSE	FALSE
CNVblock__ZBED4	CNVblock__	FALSE	corr_prefilter				-0.00191159	0.00191159	97	FALSE														0.05	1	0.05	1	0.05	1	FALSE	FALSE	FALSE	FALSE	FALSE
CNVblock__ALG12	CNVblock__	FALSE	corr_prefilter				0.00108728	0.00108728	97	FALSE														0.05	1	0.05	1	0.05	1	FALSE	FALSE	FALSE	FALSE	FALSE
CNVblock__CRELD2	CNVblock__	FALSE	corr_prefilter				0.00108728	0.00108728	97	FALSE														0.05	1	0.05	1	0.05	1	FALSE	FALSE	FALSE	FALSE	FALSE
CNVblock__PIM3	CNVblock__	FALSE	corr_prefilter				0.00108728	0.00108728	97	FALSE														0.05	1	0.05	1	0.05	1	FALSE	FALSE	FALSE	FALSE	FALSE
CNVblock__IL17REL	CNVblock__	FALSE					0.0280814	0.0280814	97	TRUE			0.952777	0.995875	mwu	0.999259	0.999418	0.000167962	1.00017	0.858236	0.987311	0.0340615	1.03465	0.05	1	0.05	1	0.05	1	FALSE	FALSE	FALSE	FALSE	FALSE
CNVblock__TTLL8	CNVblock__	FALSE					0.0280814	0.0280814	97	TRUE			0.952777	0.995875	mwu	0.999259	0.999418	0.000167962	1.00017	0.858236	0.987311	0.0340615	1.03465	0.05	1	0.05	1	0.05	1	FALSE	FALSE	FALSE	FALSE	FALSE
CNVblock__MLC1	CNVblock__	FALSE					0.0280814	0.0280814	97	TRUE			0.952777	0.995875	mwu	0.999259	0.999418	0.000167962	1.00017	0.858236	0.987311	0.0340615	1.03465	0.05	1	0.05	1	0.05	1	FALSE	FALSE	FALSE	FALSE	FALSE
CNVblock__MOV10L1	CNVblock__	FALSE					0.0280814	0.0280814	97	TRUE			0.952777	0.995875	mwu	0.999259	0.999418	0.000167962	1.00017	0.858236	0.987311	0.0340615	1.03465	0.05	1	0.05	1	0.05	1	FALSE	FALSE	FALSE	FALSE	FALSE
CNVblock__PANX2	CNVblock__	FALSE					0.0280814	0.0280814	97	TRUE			0.952777	0.995875	mwu	0.999259	0.999418	0.000167962	1.00017	0.858236	0.987311	0.0340615	1.03465	0.05	1	0.05	1	0.05	1	FALSE	FALSE	FALSE	FALSE	FALSE
CNVblock__TRABD	CNVblock__	FALSE					0.0280814	0.0280814	97	TRUE			0.952777	0.995875	mwu	0.999259	0.999418	0.000167962	1.00017	0.858236	0.987311	0.0340615	1.03465	0.05	1	0.05	1	0.05	1	FALSE	FALSE	FALSE	FALSE	FALSE
CNVblock__SELENOO	CNVblock__	FALSE					0.0280814	0.0280814	97	TRUE			0.952777	0.995875	mwu	0.999259	0.999418	0.000167962	1.00017	0.858236	0.987311	0.0340615	1.03465	0.05	1	0.05	1	0.05	1	FALSE	FALSE	FALSE	FALSE	FALSE
CNVblock__TUBGCP6	CNVblock__	FALSE					0.0280814	0.0280814	97	TRUE			0.952777	0.995875	mwu	0.999259	0.999418	0.000167962	1.00017	0.858236	0.987311	0.0340615	1.03465	0.05	1	0.05	1	0.05	1	FALSE	FALSE	FALSE	FALSE	FALSE
CNVblock__HDAC10	CNVblock__	FALSE					0.0280814	0.0280814	97	TRUE			0.952777	0.995875	mwu	0.999259	0.999418	0.000167962	1.00017	0.858236	0.987311	0.0340615	1.03465	0.05	1	0.05	1	0.05	1	FALSE	FALSE	FALSE	FALSE	FALSE
CNVblock__MAPK12	CNVblock__	FALSE					0.0280814	0.0280814	97	TRUE			0.952777	0.995875	mwu	0.999259	0.999418	0.000167962	1.00017	0.858236	0.987311	0.0340615	1.03465	0.05	1	0.05	1	0.05	1	FALSE	FALSE	FALSE	FALSE	FALSE
CNVblock__MAPK11	CNVblock__	FALSE					0.0280814	0.0280814	97	TRUE			0.952777	0.995875	mwu	0.999259	0.999418	0.000167962	1.00017	0.858236	0.987311	0.0340615	1.03465	0.05	1	0.05	1	0.05	1	FALSE	FALSE	FALSE	FALSE	FALSE
CNVblock__PLXNB2	CNVblock__	FALSE					0.0280814	0.0280814	97	TRUE			0.952777	0.995875	mwu	0.999259	0.999418	0.000167962	1.00017	0.858236	0.987311	0.0340615	1.03465	0.05	1	0.05	1	0.05	1	FALSE	FALSE	FALSE	FALSE	FALSE
CNVblock__DENND6B	CNVblock__	FALSE					0.0280814	0.0280814	97	TRUE			0.952777	0.995875	mwu	0.999259	0.999418	0.000167962	1.00017	0.858236	0.987311	0.0340615	1.03465	0.05	1	0.05	1	0.05	1	FALSE	FALSE	FALSE	FALSE	FALSE
CNVblock__PPP6R2	CNVblock__	FALSE					0.0280814	0.0280814	97	TRUE			0.952777	0.995875	mwu	0.999259	0.999418	0.000167962	1.00017	0.858236	0.987311	0.0340615	1.03465	0.05	1	0.05	1	0.05	1	FALSE	FALSE	FALSE	FALSE	FALSE
CNVblock__SBF1	CNVblock__	FALSE					0.0280814	0.0280814	97	TRUE			0.952777	0.995875	mwu	0.999259	0.999418	0.000167962	1.00017	0.858236	0.987311	0.0340615	1.03465	0.05	1	0.05	1	0.05	1	FALSE	FALSE	FALSE	FALSE	FALSE
CNVblock__ADM2	CNVblock__	FALSE					0.0280814	0.0280814	97	TRUE			0.952777	0.995875	mwu	0.999259	0.999418	0.000167962	1.00017	0.858236	0.987311	0.0340615	1.03465	0.05	1	0.05	1	0.05	1	FALSE	FALSE	FALSE	FALSE	FALSE
CNVblock__MIOX	CNVblock__	FALSE					0.0280814	0.0280814	97	TRUE			0.952777	0.995875	mwu	0.999259	0.999418	0.000167962	1.00017	0.858236	0.987311	0.0340615	1.03465	0.05	1	0.05	1	0.05	1	FALSE	FALSE	FALSE	FALSE	FALSE
CNVblock__LMF2	CNVblock__	FALSE					0.0280814	0.0280814	97	TRUE			0.952777	0.995875	mwu	0.999259	0.999418	0.000167962	1.00017	0.858236	0.987311	0.0340615	1.03465	0.05	1	0.05	1	0.05	1	FALSE	FALSE	FALSE	FALSE	FALSE
CNVblock__NCAPH2	CNVblock__	FALSE					0.0280814	0.0280814	97	TRUE			0.952777	0.995875	mwu	0.999259	0.999418	0.000167962	1.00017	0.858236	0.987311	0.0340615	1.03465	0.05	1	0.05	1	0.05	1	FALSE	FALSE	FALSE	FALSE	FALSE
CNVblock__SCO2	CNVblock__	FALSE					0.0280814	0.0280814	97	TRUE			0.952777	0.995875	mwu	0.999259	0.999418	0.000167962	1.00017	0.858236	0.987311	0.0340615	1.03465	0.05	1	0.05	1	0.05	1	FALSE	FALSE	FALSE	FALSE	FALSE
CNVblock__TYMP	CNVblock__	FALSE					0.0280814	0.0280814	97	TRUE			0.952777	0.995875	mwu	0.999259	0.999418	0.000167962	1.00017	0.858236	0.987311	0.0340615	1.03465	0.05	1	0.05	1	0.05	1	FALSE	FALSE	FALSE	FALSE	FALSE
CNVblock__ODF3B	CNVblock__	FALSE					0.0280814	0.0280814	97	TRUE			0.952777	0.995875	mwu	0.999259	0.999418	0.000167962	1.00017	0.858236	0.987311	0.0340615	1.03465	0.05	1	0.05	1	0.05	1	FALSE	FALSE	FALSE	FALSE	FALSE
CNVblock__KLHDC7B	CNVblock__	FALSE					0.0280814	0.0280814	97	TRUE			0.952777	0.995875	mwu	0.999259	0.999418	0.000167962	1.00017	0.858236	0.987311	0.0340615	1.03465	0.05	1	0.05	1	0.05	1	FALSE	FALSE	FALSE	FALSE	FALSE
CNVblock__SYCE3	CNVblock__	FALSE					0.0280814	0.0280814	97	TRUE			0.952777	0.995875	mwu	0.999259	0.999418	0.000167962	1.00017	0.858236	0.987311	0.0340615	1.03465	0.05	1	0.05	1	0.05	1	FALSE	FALSE	FALSE	FALSE	FALSE
CNVblock__CPT1B	CNVblock__	FALSE					0.0280814	0.0280814	97	TRUE			0.952777	0.995875	mwu	0.999259	0.999418	0.000167962	1.00017	0.858236	0.987311	0.0340615	1.03465	0.05	1	0.05	1	0.05	1	FALSE	FALSE	FALSE	FALSE	FALSE
CNVblock__CHKB-CPT1B	CNVblock__	FALSE					0.0280814	0.0280814	97	TRUE			0.952777	0.995875	mwu	0.999259	0.999418	0.000167962	1.00017	0.858236	0.987311	0.0340615	1.03465	0.05	1	0.05	1	0.05	1	FALSE	FALSE	FALSE	FALSE	FALSE
CNVblock__CHKB	CNVblock__	FALSE					0.0280814	0.0280814	97	TRUE			0.952777	0.995875	mwu	0.999259	0.999418	0.000167962	1.00017	0.858236	0.987311	0.0340615	1.03465	0.05	1	0.05	1	0.05	1	FALSE	FALSE	FALSE	FALSE	FALSE
CNVblock__MAPK8IP2	CNVblock__	FALSE					0.0280814	0.0280814	97	TRUE			0.952777	0.995875	mwu	0.999259	0.999418	0.000167962	1.00017	0.858236	0.987311	0.0340615	1.03465	0.05	1	0.05	1	0.05	1	FALSE	FALSE	FALSE	FALSE	FALSE
CNVblock__ARSA	CNVblock__	FALSE					0.0280814	0.0280814	97	TRUE			0.952777	0.995875	mwu	0.999259	0.999418	0.000167962	1.00017	0.858236	0.987311	0.0340615	1.03465	0.05	1	0.05	1	0.05	1	FALSE	FALSE	FALSE	FALSE	FALSE
CNVblock__SHANK3	CNVblock__	FALSE					0.0280814	0.0280814	97	TRUE			0.952777	0.995875	mwu	0.999259	0.999418	0.000167962	1.00017	0.858236	0.987311	0.0340615	1.03465	0.05	1	0.05	1	0.05	1	FALSE	FALSE	FALSE	FALSE	FALSE
CNVblock__ACR	CNVblock__	FALSE					0.0280814	0.0280814	97	TRUE			0.952777	0.995875	mwu	0.999259	0.999418	0.000167962	1.00017	0.858236	0.987311	0.0340615	1.03465	0.05	1	0.05	1	0.05	1	FALSE	FALSE	FALSE	FALSE	FALSE
CNVblock__RABL2B	CNVblock__	TRUE	variance_prefilter	0	FALSE	0.317655				FALSE														0.05	1	0.05	1	0.05	1	FALSE	FALSE	FALSE	FALSE	FALSE
CNVblock__PLCXD1	CNVblock__	TRUE	variance_prefilter	0	FALSE	0.317655				FALSE														0.05	1	0.05	1	0.05	1	FALSE	FALSE	FALSE	FALSE	FALSE
CNVblock__GTPBP6	CNVblock__	TRUE	variance_prefilter	0	FALSE	0.317655				FALSE														0.05	1	0.05	1	0.05	1	FALSE	FALSE	FALSE	FALSE	FALSE
CNVblock__PPP2R3B	CNVblock__	TRUE	variance_prefilter	0.159794	FALSE	0.317655				FALSE														0.05	1	0.05	1	0.05	1	FALSE	FALSE	FALSE	FALSE	FALSE
CNVblock__SHOX	CNVblock__	TRUE	variance_prefilter	0.159794	FALSE	0.317655				FALSE														0.05	1	0.05	1	0.05	1	FALSE	FALSE	FALSE	FALSE	FALSE
CNVblock__CRLF2	CNVblock__	FALSE		0.391108	TRUE	0.317655	0.0526866	0.0526866	97	TRUE			0.382465	0.982649	mwu	0.514501	0.941962	0.177362	1.19406	0.440582	0.916804	0.191194	1.21069	0.05	1	0.05	1	0.05	1	FALSE	FALSE	FALSE	FALSE	FALSE
CNVblock__CSF2RA	CNVblock__	FALSE		0.391108	TRUE	0.317655	0.0526866	0.0526866	97	TRUE			0.382465	0.982649	mwu	0.514501	0.941962	0.177362	1.19406	0.440582	0.916804	0.191194	1.21069	0.05	1	0.05	1	0.05	1	FALSE	FALSE	FALSE	FALSE	FALSE
CNVblock__IL3RA	CNVblock__	FALSE		0.391108	TRUE	0.317655	0.0526866	0.0526866	97	TRUE			0.382465	0.982649	mwu	0.514501	0.941962	0.177362	1.19406	0.440582	0.916804	0.191194	1.21069	0.05	1	0.05	1	0.05	1	FALSE	FALSE	FALSE	FALSE	FALSE
CNVblock__SLC25A6	CNVblock__	FALSE		0.391108	TRUE	0.317655	0.0526866	0.0526866	97	TRUE			0.382465	0.982649	mwu	0.514501	0.941962	0.177362	1.19406	0.440582	0.916804	0.191194	1.21069	0.05	1	0.05	1	0.05	1	FALSE	FALSE	FALSE	FALSE	FALSE
CNVblock__ASMTL	CNVblock__	FALSE		0.391108	TRUE	0.317655	0.0526866	0.0526866	97	TRUE			0.382465	0.982649	mwu	0.514501	0.941962	0.177362	1.19406	0.440582	0.916804	0.191194	1.21069	0.05	1	0.05	1	0.05	1	FALSE	FALSE	FALSE	FALSE	FALSE
CNVblock__P2RY8	CNVblock__	FALSE		0.391108	TRUE	0.317655	0.0526866	0.0526866	97	TRUE			0.382465	0.982649	mwu	0.514501	0.941962	0.177362	1.19406	0.440582	0.916804	0.191194	1.21069	0.05	1	0.05	1	0.05	1	FALSE	FALSE	FALSE	FALSE	FALSE
CNVblock__AKAP17A	CNVblock__	FALSE		0.391108	TRUE	0.317655	0.0526866	0.0526866	97	TRUE			0.382465	0.982649	mwu	0.514501	0.941962	0.177362	1.19406	0.440582	0.916804	0.191194	1.21069	0.05	1	0.05	1	0.05	1	FALSE	FALSE	FALSE	FALSE	FALSE
CNVblock__ASMT	CNVblock__	FALSE		0.391108	TRUE	0.317655	0.0526866	0.0526866	97	TRUE			0.382465	0.982649	mwu	0.514501	0.941962	0.177362	1.19406	0.440582	0.916804	0.191194	1.21069	0.05	1	0.05	1	0.05	1	FALSE	FALSE	FALSE	FALSE	FALSE
CNVblock__DHRSX	CNVblock__	FALSE		0.391108	TRUE	0.317655	0.0526866	0.0526866	97	TRUE			0.382465	0.982649	mwu	0.514501	0.941962	0.177362	1.19406	0.440582	0.916804	0.191194	1.21069	0.05	1	0.05	1	0.05	1	FALSE	FALSE	FALSE	FALSE	FALSE
CNVblock__ZBED1	CNVblock__	FALSE		0.391108	TRUE	0.317655	0.0526866	0.0526866	97	TRUE			0.382465	0.982649	mwu	0.514501	0.941962	0.177362	1.19406	0.440582	0.916804	0.191194	1.21069	0.05	1	0.05	1	0.05	1	FALSE	FALSE	FALSE	FALSE	FALSE
CNVblock__CD99	CNVblock__	FALSE		0.391108	TRUE	0.317655	0.0526866	0.0526866	97	TRUE			0.382465	0.982649	mwu	0.514501	0.941962	0.177362	1.19406	0.440582	0.916804	0.191194	1.21069	0.05	1	0.05	1	0.05	1	FALSE	FALSE	FALSE	FALSE	FALSE
CNVblock__XG	CNVblock__	FALSE		0.391108	TRUE	0.317655	0.0526866	0.0526866	97	TRUE			0.382465	0.982649	mwu	0.514501	0.941962	0.177362	1.19406	0.440582	0.916804	0.191194	1.21069	0.05	1	0.05	1	0.05	1	FALSE	FALSE	FALSE	FALSE	FALSE
CNVblock__GYG2	CNVblock__	FALSE		0.391108	TRUE	0.317655	0.0526866	0.0526866	97	TRUE			0.382465	0.982649	mwu	0.514501	0.941962	0.177362	1.19406	0.440582	0.916804	0.191194	1.21069	0.05	1	0.05	1	0.05	1	FALSE	FALSE	FALSE	FALSE	FALSE
CNVblock__ARSD	CNVblock__	FALSE		0.391108	TRUE	0.317655	0.0526866	0.0526866	97	TRUE			0.382465	0.982649	mwu	0.514501	0.941962	0.177362	1.19406	0.440582	0.916804	0.191194	1.21069	0.05	1	0.05	1	0.05	1	FALSE	FALSE	FALSE	FALSE	FALSE
CNVblock__ARSH	CNVblock__	FALSE		0.391108	TRUE	0.317655	0.0526866	0.0526866	97	TRUE			0.382465	0.982649	mwu	0.514501	0.941962	0.177362	1.19406	0.440582	0.916804	0.191194	1.21069	0.05	1	0.05	1	0.05	1	FALSE	FALSE	FALSE	FALSE	FALSE
CNVblock__ARSF	CNVblock__	FALSE		0.391108	TRUE	0.317655	0.0526866	0.0526866	97	TRUE			0.382465	0.982649	mwu	0.514501	0.941962	0.177362	1.19406	0.440582	0.916804	0.191194	1.21069	0.05	1	0.05	1	0.05	1	FALSE	FALSE	FALSE	FALSE	FALSE
CNVblock__MXRA5	CNVblock__	FALSE		0.391108	TRUE	0.317655	0.0526866	0.0526866	97	TRUE			0.382465	0.982649	mwu	0.514501	0.941962	0.177362	1.19406	0.440582	0.916804	0.191194	1.21069	0.05	1	0.05	1	0.05	1	FALSE	FALSE	FALSE	FALSE	FALSE
CNVblock__PRKX	CNVblock__	FALSE		0.391108	TRUE	0.317655	0.0526866	0.0526866	97	TRUE			0.382465	0.982649	mwu	0.514501	0.941962	0.177362	1.19406	0.440582	0.916804	0.191194	1.21069	0.05	1	0.05	1	0.05	1	FALSE	FALSE	FALSE	FALSE	FALSE
CNVblock__NLGN4X	CNVblock__	FALSE		0.427405	TRUE	0.317655	-0.0115006	0.0115006	97	TRUE			0.808552	0.982649	mwu	0.991692	0.999418	-0.00266795	0.997336	0.886097	0.987311	0.0338265	1.03441	0.05	1	0.05	1	0.05	1	FALSE	FALSE	FALSE	FALSE	FALSE
CNVblock__VCX3A	CNVblock__	FALSE		0.427405	TRUE	0.317655	-0.0115006	0.0115006	97	TRUE			0.808552	0.982649	mwu	0.991692	0.999418	-0.00266795	0.997336	0.886097	0.987311	0.0338265	1.03441	0.05	1	0.05	1	0.05	1	FALSE	FALSE	FALSE	FALSE	FALSE
CNVblock__PUDP	CNVblock__	FALSE		0.364691	TRUE	0.317655	0.0768988	0.0768988	97	TRUE			0.340999	0.982649	mwu	0.353956	0.937512	0.257029	1.29308	0.309236	0.857628	0.256493	1.29239	0.05	1	0.05	1	0.05	1	FALSE	FALSE	FALSE	FALSE	FALSE
CNVblock__STS	CNVblock__	FALSE		0.364691	TRUE	0.317655	0.0768988	0.0768988	97	TRUE			0.340999	0.982649	mwu	0.353956	0.937512	0.257029	1.29308	0.309236	0.857628	0.256493	1.29239	0.05	1	0.05	1	0.05	1	FALSE	FALSE	FALSE	FALSE	FALSE
CNVblock__VCX	CNVblock__	FALSE		0.364691	TRUE	0.317655	0.0768988	0.0768988	97	TRUE			0.340999	0.982649	mwu	0.353956	0.937512	0.257029	1.29308	0.309236	0.857628	0.256493	1.29239	0.05	1	0.05	1	0.05	1	FALSE	FALSE	FALSE	FALSE	FALSE
CNVblock__PNPLA4	CNVblock__	FALSE		0.364691	TRUE	0.317655	0.0768988	0.0768988	97	TRUE			0.340999	0.982649	mwu	0.353956	0.937512	0.257029	1.29308	0.309236	0.857628	0.256493	1.29239	0.05	1	0.05	1	0.05	1	FALSE	FALSE	FALSE	FALSE	FALSE
CNVblock__VCX2	CNVblock__	FALSE		0.364691	TRUE	0.317655	0.0768988	0.0768988	97	TRUE			0.340999	0.982649	mwu	0.353956	0.937512	0.257029	1.29308	0.309236	0.857628	0.256493	1.29239	0.05	1	0.05	1	0.05	1	FALSE	FALSE	FALSE	FALSE	FALSE
CNVblock__VCX3B	CNVblock__	FALSE		0.364691	TRUE	0.317655	0.0768988	0.0768988	97	TRUE			0.340999	0.982649	mwu	0.353956	0.937512	0.257029	1.29308	0.309236	0.857628	0.256493	1.29239	0.05	1	0.05	1	0.05	1	FALSE	FALSE	FALSE	FALSE	FALSE
CNVblock__ANOS1	CNVblock__	FALSE		0.364691	TRUE	0.317655	0.0768988	0.0768988	97	TRUE			0.340999	0.982649	mwu	0.353956	0.937512	0.257029	1.29308	0.309236	0.857628	0.256493	1.29239	0.05	1	0.05	1	0.05	1	FALSE	FALSE	FALSE	FALSE	FALSE
CNVblock__FAM9A	CNVblock__	FALSE		0.364691	TRUE	0.317655	0.0768988	0.0768988	97	TRUE			0.340999	0.982649	mwu	0.353956	0.937512	0.257029	1.29308	0.309236	0.857628	0.256493	1.29239	0.05	1	0.05	1	0.05	1	FALSE	FALSE	FALSE	FALSE	FALSE
CNVblock__FAM9B	CNVblock__	FALSE		0.364691	TRUE	0.317655	0.0768988	0.0768988	97	TRUE			0.340999	0.982649	mwu	0.353956	0.937512	0.257029	1.29308	0.309236	0.857628	0.256493	1.29239	0.05	1	0.05	1	0.05	1	FALSE	FALSE	FALSE	FALSE	FALSE
CNVblock__TBL1X	CNVblock__	FALSE		0.364691	TRUE	0.317655	0.0768988	0.0768988	97	TRUE			0.340999	0.982649	mwu	0.353956	0.937512	0.257029	1.29308	0.309236	0.857628	0.256493	1.29239	0.05	1	0.05	1	0.05	1	FALSE	FALSE	FALSE	FALSE	FALSE
CNVblock__GPR143	CNVblock__	FALSE		0.364691	TRUE	0.317655	0.0768988	0.0768988	97	TRUE			0.340999	0.982649	mwu	0.353956	0.937512	0.257029	1.29308	0.309236	0.857628	0.256493	1.29239	0.05	1	0.05	1	0.05	1	FALSE	FALSE	FALSE	FALSE	FALSE
CNVblock__SHROOM2	CNVblock__	FALSE		0.364691	TRUE	0.317655	0.0768988	0.0768988	97	TRUE			0.340999	0.982649	mwu	0.353956	0.937512	0.257029	1.29308	0.309236	0.857628	0.256493	1.29239	0.05	1	0.05	1	0.05	1	FALSE	FALSE	FALSE	FALSE	FALSE
CNVblock__WWC3	CNVblock__	FALSE		0.364691	TRUE	0.317655	0.0768988	0.0768988	97	TRUE			0.340999	0.982649	mwu	0.353956	0.937512	0.257029	1.29308	0.309236	0.857628	0.256493	1.29239	0.05	1	0.05	1	0.05	1	FALSE	FALSE	FALSE	FALSE	FALSE
CNVblock__CLCN4	CNVblock__	FALSE		0.364691	TRUE	0.317655	0.0768988	0.0768988	97	TRUE			0.340999	0.982649	mwu	0.353956	0.937512	0.257029	1.29308	0.309236	0.857628	0.256493	1.29239	0.05	1	0.05	1	0.05	1	FALSE	FALSE	FALSE	FALSE	FALSE
CNVblock__MID1	CNVblock__	FALSE		0.364691	TRUE	0.317655	0.0768988	0.0768988	97	TRUE			0.340999	0.982649	mwu	0.353956	0.937512	0.257029	1.29308	0.309236	0.857628	0.256493	1.29239	0.05	1	0.05	1	0.05	1	FALSE	FALSE	FALSE	FALSE	FALSE
CNVblock__HCCS	CNVblock__	FALSE		0.364691	TRUE	0.317655	0.0768988	0.0768988	97	TRUE			0.340999	0.982649	mwu	0.353956	0.937512	0.257029	1.29308	0.309236	0.857628	0.256493	1.29239	0.05	1	0.05	1	0.05	1	FALSE	FALSE	FALSE	FALSE	FALSE
CNVblock__ARHGAP6	CNVblock__	FALSE		0.364691	TRUE	0.317655	0.0768988	0.0768988	97	TRUE			0.340999	0.982649	mwu	0.353956	0.937512	0.257029	1.29308	0.309236	0.857628	0.256493	1.29239	0.05	1	0.05	1	0.05	1	FALSE	FALSE	FALSE	FALSE	FALSE
CNVblock__AMELX	CNVblock__	FALSE		0.364691	TRUE	0.317655	0.0768988	0.0768988	97	TRUE			0.340999	0.982649	mwu	0.353956	0.937512	0.257029	1.29308	0.309236	0.857628	0.256493	1.29239	0.05	1	0.05	1	0.05	1	FALSE	FALSE	FALSE	FALSE	FALSE
CNVblock__MSL3	CNVblock__	FALSE		0.364691	TRUE	0.317655	0.0768988	0.0768988	97	TRUE			0.340999	0.982649	mwu	0.353956	0.937512	0.257029	1.29308	0.309236	0.857628	0.256493	1.29239	0.05	1	0.05	1	0.05	1	FALSE	FALSE	FALSE	FALSE	FALSE
CNVblock__FRMPD4	CNVblock__	FALSE		0.364691	TRUE	0.317655	0.0768988	0.0768988	97	TRUE			0.340999	0.982649	mwu	0.353956	0.937512	0.257029	1.29308	0.309236	0.857628	0.256493	1.29239	0.05	1	0.05	1	0.05	1	FALSE	FALSE	FALSE	FALSE	FALSE
CNVblock__PRPS2	CNVblock__	FALSE		0.364691	TRUE	0.317655	0.0768988	0.0768988	97	TRUE			0.340999	0.982649	mwu	0.353956	0.937512	0.257029	1.29308	0.309236	0.857628	0.256493	1.29239	0.05	1	0.05	1	0.05	1	FALSE	FALSE	FALSE	FALSE	FALSE
CNVblock__TLR7	CNVblock__	FALSE		0.364691	TRUE	0.317655	0.0768988	0.0768988	97	TRUE			0.340999	0.982649	mwu	0.353956	0.937512	0.257029	1.29308	0.309236	0.857628	0.256493	1.29239	0.05	1	0.05	1	0.05	1	FALSE	FALSE	FALSE	FALSE	FALSE
CNVblock__TLR8	CNVblock__	FALSE		0.364691	TRUE	0.317655	0.0768988	0.0768988	97	TRUE			0.340999	0.982649	mwu	0.353956	0.937512	0.257029	1.29308	0.309236	0.857628	0.256493	1.29239	0.05	1	0.05	1	0.05	1	FALSE	FALSE	FALSE	FALSE	FALSE
CNVblock__TMSB4X	CNVblock__	TRUE	variance_prefilter	0.304983	FALSE	0.317655				FALSE														0.05	1	0.05	1	0.05	1	FALSE	FALSE	FALSE	FALSE	FALSE
CNVblock__FAM9C	CNVblock__	TRUE	variance_prefilter	0.304983	FALSE	0.317655				FALSE														0.05	1	0.05	1	0.05	1	FALSE	FALSE	FALSE	FALSE	FALSE
CNVblock__ATXN3L	CNVblock__	TRUE	variance_prefilter	0.304983	FALSE	0.317655				FALSE														0.05	1	0.05	1	0.05	1	FALSE	FALSE	FALSE	FALSE	FALSE
CNVblock__EGFL6	CNVblock__	TRUE	variance_prefilter	0.304983	FALSE	0.317655				FALSE														0.05	1	0.05	1	0.05	1	FALSE	FALSE	FALSE	FALSE	FALSE
CNVblock__TCEANC	CNVblock__	TRUE	variance_prefilter	0.304983	FALSE	0.317655				FALSE														0.05	1	0.05	1	0.05	1	FALSE	FALSE	FALSE	FALSE	FALSE
CNVblock__RAB9A	CNVblock__	TRUE	variance_prefilter	0.304983	FALSE	0.317655				FALSE														0.05	1	0.05	1	0.05	1	FALSE	FALSE	FALSE	FALSE	FALSE
CNVblock__TRAPPC2	CNVblock__	TRUE	variance_prefilter	0.304983	FALSE	0.317655				FALSE														0.05	1	0.05	1	0.05	1	FALSE	FALSE	FALSE	FALSE	FALSE
CNVblock__OFD1	CNVblock__	TRUE	variance_prefilter	0.304983	FALSE	0.317655				FALSE														0.05	1	0.05	1	0.05	1	FALSE	FALSE	FALSE	FALSE	FALSE
CNVblock__GPM6B	CNVblock__	TRUE	variance_prefilter	0.304983	FALSE	0.317655				FALSE														0.05	1	0.05	1	0.05	1	FALSE	FALSE	FALSE	FALSE	FALSE
CNVblock__GEMIN8	CNVblock__	TRUE	variance_prefilter	0.304983	FALSE	0.317655				FALSE														0.05	1	0.05	1	0.05	1	FALSE	FALSE	FALSE	FALSE	FALSE
CNVblock__GLRA2	CNVblock__	TRUE	variance_prefilter	0.304983	FALSE	0.317655				FALSE														0.05	1	0.05	1	0.05	1	FALSE	FALSE	FALSE	FALSE	FALSE
CNVblock__FANCB	CNVblock__	TRUE	variance_prefilter	0.304983	FALSE	0.317655				FALSE														0.05	1	0.05	1	0.05	1	FALSE	FALSE	FALSE	FALSE	FALSE
CNVblock__MOSPD2	CNVblock__	TRUE	variance_prefilter	0.304983	FALSE	0.317655				FALSE														0.05	1	0.05	1	0.05	1	FALSE	FALSE	FALSE	FALSE	FALSE
CNVblock__ASB9	CNVblock__	TRUE	variance_prefilter	0.304983	FALSE	0.317655				FALSE														0.05	1	0.05	1	0.05	1	FALSE	FALSE	FALSE	FALSE	FALSE
CNVblock__ASB11	CNVblock__	TRUE	variance_prefilter	0.304983	FALSE	0.317655				FALSE														0.05	1	0.05	1	0.05	1	FALSE	FALSE	FALSE	FALSE	FALSE
CNVblock__PIGA	CNVblock__	TRUE	variance_prefilter	0.304983	FALSE	0.317655				FALSE														0.05	1	0.05	1	0.05	1	FALSE	FALSE	FALSE	FALSE	FALSE
CNVblock__VEGFD	CNVblock__	TRUE	variance_prefilter	0.304983	FALSE	0.317655				FALSE														0.05	1	0.05	1	0.05	1	FALSE	FALSE	FALSE	FALSE	FALSE
CNVblock__PIR	CNVblock__	TRUE	variance_prefilter	0.304983	FALSE	0.317655				FALSE														0.05	1	0.05	1	0.05	1	FALSE	FALSE	FALSE	FALSE	FALSE
CNVblock__BMX	CNVblock__	TRUE	variance_prefilter	0.304983	FALSE	0.317655				FALSE														0.05	1	0.05	1	0.05	1	FALSE	FALSE	FALSE	FALSE	FALSE
CNVblock__ACE2	CNVblock__	TRUE	variance_prefilter	0.304983	FALSE	0.317655				FALSE														0.05	1	0.05	1	0.05	1	FALSE	FALSE	FALSE	FALSE	FALSE
CNVblock__CLTRN	CNVblock__	TRUE	variance_prefilter	0.304983	FALSE	0.317655				FALSE														0.05	1	0.05	1	0.05	1	FALSE	FALSE	FALSE	FALSE	FALSE
CNVblock__CA5B	CNVblock__	TRUE	variance_prefilter	0.304983	FALSE	0.317655				FALSE														0.05	1	0.05	1	0.05	1	FALSE	FALSE	FALSE	FALSE	FALSE
CNVblock__ZRSR2	CNVblock__	TRUE	variance_prefilter	0.304983	FALSE	0.317655				FALSE														0.05	1	0.05	1	0.05	1	FALSE	FALSE	FALSE	FALSE	FALSE
CNVblock__AP1S2	CNVblock__	TRUE	variance_prefilter	0.304983	FALSE	0.317655				FALSE														0.05	1	0.05	1	0.05	1	FALSE	FALSE	FALSE	FALSE	FALSE
CNVblock__GRPR	CNVblock__	TRUE	variance_prefilter	0.304983	FALSE	0.317655				FALSE														0.05	1	0.05	1	0.05	1	FALSE	FALSE	FALSE	FALSE	FALSE
CNVblock__MAGEB17	CNVblock__	TRUE	variance_prefilter	0.304983	FALSE	0.317655				FALSE														0.05	1	0.05	1	0.05	1	FALSE	FALSE	FALSE	FALSE	FALSE
CNVblock__CTPS2	CNVblock__	TRUE	variance_prefilter	0.304983	FALSE	0.317655				FALSE														0.05	1	0.05	1	0.05	1	FALSE	FALSE	FALSE	FALSE	FALSE
CNVblock__S100G	CNVblock__	TRUE	variance_prefilter	0.304983	FALSE	0.317655				FALSE														0.05	1	0.05	1	0.05	1	FALSE	FALSE	FALSE	FALSE	FALSE
CNVblock__SYAP1	CNVblock__	TRUE	variance_prefilter	0.304983	FALSE	0.317655				FALSE														0.05	1	0.05	1	0.05	1	FALSE	FALSE	FALSE	FALSE	FALSE
CNVblock__TXLNG	CNVblock__	TRUE	variance_prefilter	0.304983	FALSE	0.317655				FALSE														0.05	1	0.05	1	0.05	1	FALSE	FALSE	FALSE	FALSE	FALSE
CNVblock__RBBP7	CNVblock__	TRUE	variance_prefilter	0.304983	FALSE	0.317655				FALSE														0.05	1	0.05	1	0.05	1	FALSE	FALSE	FALSE	FALSE	FALSE
CNVblock__REPS2	CNVblock__	TRUE	variance_prefilter	0.304983	FALSE	0.317655				FALSE														0.05	1	0.05	1	0.05	1	FALSE	FALSE	FALSE	FALSE	FALSE
CNVblock__NHS	CNVblock__	TRUE	variance_prefilter	0.304983	FALSE	0.317655				FALSE														0.05	1	0.05	1	0.05	1	FALSE	FALSE	FALSE	FALSE	FALSE
CNVblock__SCML1	CNVblock__	TRUE	variance_prefilter	0.304983	FALSE	0.317655				FALSE														0.05	1	0.05	1	0.05	1	FALSE	FALSE	FALSE	FALSE	FALSE
CNVblock__RAI2	CNVblock__	TRUE	variance_prefilter	0.304983	FALSE	0.317655				FALSE														0.05	1	0.05	1	0.05	1	FALSE	FALSE	FALSE	FALSE	FALSE
CNVblock__BEND2	CNVblock__	TRUE	variance_prefilter	0.304983	FALSE	0.317655				FALSE														0.05	1	0.05	1	0.05	1	FALSE	FALSE	FALSE	FALSE	FALSE
CNVblock__SCML2	CNVblock__	TRUE	variance_prefilter	0.304983	FALSE	0.317655				FALSE														0.05	1	0.05	1	0.05	1	FALSE	FALSE	FALSE	FALSE	FALSE
CNVblock__CDKL5	CNVblock__	TRUE	variance_prefilter	0.304983	FALSE	0.317655				FALSE														0.05	1	0.05	1	0.05	1	FALSE	FALSE	FALSE	FALSE	FALSE
CNVblock__RS1	CNVblock__	TRUE	variance_prefilter	0.304983	FALSE	0.317655				FALSE														0.05	1	0.05	1	0.05	1	FALSE	FALSE	FALSE	FALSE	FALSE
CNVblock__PPEF1	CNVblock__	TRUE	variance_prefilter	0.304983	FALSE	0.317655				FALSE														0.05	1	0.05	1	0.05	1	FALSE	FALSE	FALSE	FALSE	FALSE
CNVblock__PHKA2	CNVblock__	TRUE	variance_prefilter	0.304983	FALSE	0.317655				FALSE														0.05	1	0.05	1	0.05	1	FALSE	FALSE	FALSE	FALSE	FALSE
CNVblock__ADGRG2	CNVblock__	TRUE	variance_prefilter	0.304983	FALSE	0.317655				FALSE														0.05	1	0.05	1	0.05	1	FALSE	FALSE	FALSE	FALSE	FALSE
CNVblock__PDHA1	CNVblock__	TRUE	variance_prefilter	0.304983	FALSE	0.317655				FALSE														0.05	1	0.05	1	0.05	1	FALSE	FALSE	FALSE	FALSE	FALSE
CNVblock__MAP3K15	CNVblock__	TRUE	variance_prefilter	0.304983	FALSE	0.317655				FALSE														0.05	1	0.05	1	0.05	1	FALSE	FALSE	FALSE	FALSE	FALSE
CNVblock__SH3KBP1	CNVblock__	TRUE	variance_prefilter	0.304983	FALSE	0.317655				FALSE														0.05	1	0.05	1	0.05	1	FALSE	FALSE	FALSE	FALSE	FALSE
CNVblock__BCLAF3	CNVblock__	TRUE	variance_prefilter	0.304983	FALSE	0.317655				FALSE														0.05	1	0.05	1	0.05	1	FALSE	FALSE	FALSE	FALSE	FALSE
CNVblock__MAP7D2	CNVblock__	TRUE	variance_prefilter	0.304983	FALSE	0.317655				FALSE														0.05	1	0.05	1	0.05	1	FALSE	FALSE	FALSE	FALSE	FALSE
CNVblock__EIF1AX	CNVblock__	TRUE	variance_prefilter	0.304983	FALSE	0.317655				FALSE														0.05	1	0.05	1	0.05	1	FALSE	FALSE	FALSE	FALSE	FALSE
CNVblock__RPS6KA3	CNVblock__	TRUE	variance_prefilter	0.304983	FALSE	0.317655				FALSE														0.05	1	0.05	1	0.05	1	FALSE	FALSE	FALSE	FALSE	FALSE
CNVblock__CNKSR2	CNVblock__	TRUE	variance_prefilter	0.304983	FALSE	0.317655				FALSE														0.05	1	0.05	1	0.05	1	FALSE	FALSE	FALSE	FALSE	FALSE
CNVblock__KLHL34	CNVblock__	TRUE	variance_prefilter	0.304983	FALSE	0.317655				FALSE														0.05	1	0.05	1	0.05	1	FALSE	FALSE	FALSE	FALSE	FALSE
CNVblock__SMPX	CNVblock__	TRUE	variance_prefilter	0.304983	FALSE	0.317655				FALSE														0.05	1	0.05	1	0.05	1	FALSE	FALSE	FALSE	FALSE	FALSE
CNVblock__MBTPS2	CNVblock__	TRUE	variance_prefilter	0.304983	FALSE	0.317655				FALSE														0.05	1	0.05	1	0.05	1	FALSE	FALSE	FALSE	FALSE	FALSE
CNVblock__YY2	CNVblock__	TRUE	variance_prefilter	0.304983	FALSE	0.317655				FALSE														0.05	1	0.05	1	0.05	1	FALSE	FALSE	FALSE	FALSE	FALSE
CNVblock__SMS	CNVblock__	TRUE	variance_prefilter	0.304983	FALSE	0.317655				FALSE														0.05	1	0.05	1	0.05	1	FALSE	FALSE	FALSE	FALSE	FALSE
CNVblock__PHEX	CNVblock__	TRUE	variance_prefilter	0.304983	FALSE	0.317655				FALSE														0.05	1	0.05	1	0.05	1	FALSE	FALSE	FALSE	FALSE	FALSE
CNVblock__CBLL2	CNVblock__	TRUE	variance_prefilter	0.304983	FALSE	0.317655				FALSE														0.05	1	0.05	1	0.05	1	FALSE	FALSE	FALSE	FALSE	FALSE
CNVblock__DDX53	CNVblock__	TRUE	variance_prefilter	0.304983	FALSE	0.317655				FALSE														0.05	1	0.05	1	0.05	1	FALSE	FALSE	FALSE	FALSE	FALSE
CNVblock__PTCHD1	CNVblock__	TRUE	variance_prefilter	0.304983	FALSE	0.317655				FALSE														0.05	1	0.05	1	0.05	1	FALSE	FALSE	FALSE	FALSE	FALSE
CNVblock__PRDX4	CNVblock__	TRUE	variance_prefilter	0.304983	FALSE	0.317655				FALSE														0.05	1	0.05	1	0.05	1	FALSE	FALSE	FALSE	FALSE	FALSE
CNVblock__ACOT9	CNVblock__	TRUE	variance_prefilter	0.304983	FALSE	0.317655				FALSE														0.05	1	0.05	1	0.05	1	FALSE	FALSE	FALSE	FALSE	FALSE
CNVblock__SAT1	CNVblock__	TRUE	variance_prefilter	0.304983	FALSE	0.317655				FALSE														0.05	1	0.05	1	0.05	1	FALSE	FALSE	FALSE	FALSE	FALSE
CNVblock__APOO	CNVblock__	TRUE	variance_prefilter	0.304983	FALSE	0.317655				FALSE														0.05	1	0.05	1	0.05	1	FALSE	FALSE	FALSE	FALSE	FALSE
CNVblock__CXorf58	CNVblock__	TRUE	variance_prefilter	0.304983	FALSE	0.317655				FALSE														0.05	1	0.05	1	0.05	1	FALSE	FALSE	FALSE	FALSE	FALSE
CNVblock__KLHL15	CNVblock__	TRUE	variance_prefilter	0.304983	FALSE	0.317655				FALSE														0.05	1	0.05	1	0.05	1	FALSE	FALSE	FALSE	FALSE	FALSE
CNVblock__EIF2S3	CNVblock__	TRUE	variance_prefilter	0.304983	FALSE	0.317655				FALSE														0.05	1	0.05	1	0.05	1	FALSE	FALSE	FALSE	FALSE	FALSE
CNVblock__ZFX	CNVblock__	TRUE	variance_prefilter	0.304983	FALSE	0.317655				FALSE														0.05	1	0.05	1	0.05	1	FALSE	FALSE	FALSE	FALSE	FALSE
CNVblock__SUPT20HL2	CNVblock__	FALSE		0.332045	TRUE	0.317655	0.12741	0.12741	97	TRUE			0.185692	0.982649	mwu	0.172144	0.903853	0.390022	1.47701	0.154007	0.760031	0.371361	1.44971	0.05	1	0.05	1	0.05	1	FALSE	FALSE	FALSE	FALSE	FALSE
CNVblock__SUPT20HL1	CNVblock__	FALSE		0.332045	TRUE	0.317655	0.12741	0.12741	97	TRUE			0.185692	0.982649	mwu	0.172144	0.903853	0.390022	1.47701	0.154007	0.760031	0.371361	1.44971	0.05	1	0.05	1	0.05	1	FALSE	FALSE	FALSE	FALSE	FALSE
CNVblock__PDK3	CNVblock__	FALSE		0.332045	TRUE	0.317655	0.12741	0.12741	97	TRUE			0.185692	0.982649	mwu	0.172144	0.903853	0.390022	1.47701	0.154007	0.760031	0.371361	1.44971	0.05	1	0.05	1	0.05	1	FALSE	FALSE	FALSE	FALSE	FALSE
CNVblock__PCYT1B	CNVblock__	FALSE		0.332045	TRUE	0.317655	0.12741	0.12741	97	TRUE			0.185692	0.982649	mwu	0.172144	0.903853	0.390022	1.47701	0.154007	0.760031	0.371361	1.44971	0.05	1	0.05	1	0.05	1	FALSE	FALSE	FALSE	FALSE	FALSE
CNVblock__POLA1	CNVblock__	FALSE		0.332045	TRUE	0.317655	0.12741	0.12741	97	TRUE			0.185692	0.982649	mwu	0.172144	0.903853	0.390022	1.47701	0.154007	0.760031	0.371361	1.44971	0.05	1	0.05	1	0.05	1	FALSE	FALSE	FALSE	FALSE	FALSE
CNVblock__ARX	CNVblock__	FALSE		0.332045	TRUE	0.317655	0.12741	0.12741	97	TRUE			0.185692	0.982649	mwu	0.172144	0.903853	0.390022	1.47701	0.154007	0.760031	0.371361	1.44971	0.05	1	0.05	1	0.05	1	FALSE	FALSE	FALSE	FALSE	FALSE
CNVblock__MAGEB18	CNVblock__	FALSE		0.332045	TRUE	0.317655	0.12741	0.12741	97	TRUE			0.185692	0.982649	mwu	0.172144	0.903853	0.390022	1.47701	0.154007	0.760031	0.371361	1.44971	0.05	1	0.05	1	0.05	1	FALSE	FALSE	FALSE	FALSE	FALSE
CNVblock__MAGEB6B	CNVblock__	FALSE		0.332045	TRUE	0.317655	0.12741	0.12741	97	TRUE			0.185692	0.982649	mwu	0.172144	0.903853	0.390022	1.47701	0.154007	0.760031	0.371361	1.44971	0.05	1	0.05	1	0.05	1	FALSE	FALSE	FALSE	FALSE	FALSE
CNVblock__MAGEB6	CNVblock__	FALSE		0.332045	TRUE	0.317655	0.12741	0.12741	97	TRUE			0.185692	0.982649	mwu	0.172144	0.903853	0.390022	1.47701	0.154007	0.760031	0.371361	1.44971	0.05	1	0.05	1	0.05	1	FALSE	FALSE	FALSE	FALSE	FALSE
CNVblock__MAGEB5	CNVblock__	FALSE		0.332045	TRUE	0.317655	0.12741	0.12741	97	TRUE			0.185692	0.982649	mwu	0.172144	0.903853	0.390022	1.47701	0.154007	0.760031	0.371361	1.44971	0.05	1	0.05	1	0.05	1	FALSE	FALSE	FALSE	FALSE	FALSE
CNVblock__PPP4R3C	CNVblock__	FALSE		0.319373	TRUE	0.317655	0.139695	0.139695	97	TRUE			0.140897	0.982649	mwu	0.14011	0.891553	0.43144	1.53947	0.125764	0.727079	0.40776	1.50345	0.05	1	0.05	1	0.05	1	FALSE	FALSE	FALSE	FALSE	FALSE
CNVblock__DCAF8L2	CNVblock__	FALSE		0.319373	TRUE	0.317655	0.139695	0.139695	97	TRUE			0.140897	0.982649	mwu	0.14011	0.891553	0.43144	1.53947	0.125764	0.727079	0.40776	1.50345	0.05	1	0.05	1	0.05	1	FALSE	FALSE	FALSE	FALSE	FALSE
CNVblock__MAGEB10	CNVblock__	FALSE		0.319373	TRUE	0.317655	0.139695	0.139695	97	TRUE			0.140897	0.982649	mwu	0.14011	0.891553	0.43144	1.53947	0.125764	0.727079	0.40776	1.50345	0.05	1	0.05	1	0.05	1	FALSE	FALSE	FALSE	FALSE	FALSE
CNVblock__DCAF8L1	CNVblock__	FALSE		0.319373	TRUE	0.317655	0.139695	0.139695	97	TRUE			0.140897	0.982649	mwu	0.14011	0.891553	0.43144	1.53947	0.125764	0.727079	0.40776	1.50345	0.05	1	0.05	1	0.05	1	FALSE	FALSE	FALSE	FALSE	FALSE
CNVblock__IL1RAPL1	CNVblock__	FALSE		0.319373	TRUE	0.317655	0.139695	0.139695	97	TRUE			0.140897	0.982649	mwu	0.14011	0.891553	0.43144	1.53947	0.125764	0.727079	0.40776	1.50345	0.05	1	0.05	1	0.05	1	FALSE	FALSE	FALSE	FALSE	FALSE
CNVblock__MAGEB2	CNVblock__	FALSE		0.319373	TRUE	0.317655	0.139695	0.139695	97	TRUE			0.140897	0.982649	mwu	0.14011	0.891553	0.43144	1.53947	0.125764	0.727079	0.40776	1.50345	0.05	1	0.05	1	0.05	1	FALSE	FALSE	FALSE	FALSE	FALSE
CNVblock__MAGEB3	CNVblock__	FALSE		0.319373	TRUE	0.317655	0.139695	0.139695	97	TRUE			0.140897	0.982649	mwu	0.14011	0.891553	0.43144	1.53947	0.125764	0.727079	0.40776	1.50345	0.05	1	0.05	1	0.05	1	FALSE	FALSE	FALSE	FALSE	FALSE
CNVblock__MAGEB4	CNVblock__	FALSE		0.319373	TRUE	0.317655	0.139695	0.139695	97	TRUE			0.140897	0.982649	mwu	0.14011	0.891553	0.43144	1.53947	0.125764	0.727079	0.40776	1.50345	0.05	1	0.05	1	0.05	1	FALSE	FALSE	FALSE	FALSE	FALSE
CNVblock__MAGEB1	CNVblock__	FALSE		0.319373	TRUE	0.317655	0.139695	0.139695	97	TRUE			0.140897	0.982649	mwu	0.14011	0.891553	0.43144	1.53947	0.125764	0.727079	0.40776	1.50345	0.05	1	0.05	1	0.05	1	FALSE	FALSE	FALSE	FALSE	FALSE
CNVblock__NR0B1	CNVblock__	FALSE		0.319373	TRUE	0.317655	0.139695	0.139695	97	TRUE			0.140897	0.982649	mwu	0.14011	0.891553	0.43144	1.53947	0.125764	0.727079	0.40776	1.50345	0.05	1	0.05	1	0.05	1	FALSE	FALSE	FALSE	FALSE	FALSE
CNVblock__GK	CNVblock__	FALSE		0.319373	TRUE	0.317655	0.139695	0.139695	97	TRUE			0.140897	0.982649	mwu	0.14011	0.891553	0.43144	1.53947	0.125764	0.727079	0.40776	1.50345	0.05	1	0.05	1	0.05	1	FALSE	FALSE	FALSE	FALSE	FALSE
CNVblock__TAB3	CNVblock__	FALSE		0.319373	TRUE	0.317655	0.139695	0.139695	97	TRUE			0.140897	0.982649	mwu	0.14011	0.891553	0.43144	1.53947	0.125764	0.727079	0.40776	1.50345	0.05	1	0.05	1	0.05	1	FALSE	FALSE	FALSE	FALSE	FALSE
CNVblock__DMD	CNVblock__	FALSE		0.319373	TRUE	0.317655	0.177652	0.177652	97	TRUE			0.0526581	0.982649	mwu	0.0880959	0.818309	0.504296	1.65582	0.0821198	0.691316	0.470465	1.60074	0.05	1	0.05	1	0.05	1	FALSE	FALSE	FALSE	FALSE	FALSE
CNVblock__FAM47A	CNVblock__	TRUE	variance_prefilter	0.291881	FALSE	0.317655				FALSE														0.05	1	0.05	1	0.05	1	FALSE	FALSE	FALSE	FALSE	FALSE
CNVblock__TMEM47	CNVblock__	TRUE	variance_prefilter	0.291881	FALSE	0.317655				FALSE														0.05	1	0.05	1	0.05	1	FALSE	FALSE	FALSE	FALSE	FALSE
CNVblock__FAM47B	CNVblock__	TRUE	variance_prefilter	0.291881	FALSE	0.317655				FALSE														0.05	1	0.05	1	0.05	1	FALSE	FALSE	FALSE	FALSE	FALSE
CNVblock__MAGEB16	CNVblock__	TRUE	variance_prefilter	0.291881	FALSE	0.317655				FALSE														0.05	1	0.05	1	0.05	1	FALSE	FALSE	FALSE	FALSE	FALSE
CNVblock__CFAP47	CNVblock__	TRUE	variance_prefilter	0.291881	FALSE	0.317655				FALSE														0.05	1	0.05	1	0.05	1	FALSE	FALSE	FALSE	FALSE	FALSE
CNVblock__FAM47C	CNVblock__	TRUE	variance_prefilter	0.291881	FALSE	0.317655				FALSE														0.05	1	0.05	1	0.05	1	FALSE	FALSE	FALSE	FALSE	FALSE
CNVblock__PRRG1	CNVblock__	TRUE	variance_prefilter	0.291881	FALSE	0.317655				FALSE														0.05	1	0.05	1	0.05	1	FALSE	FALSE	FALSE	FALSE	FALSE
CNVblock__LANCL3	CNVblock__	TRUE	variance_prefilter	0.291881	FALSE	0.317655				FALSE														0.05	1	0.05	1	0.05	1	FALSE	FALSE	FALSE	FALSE	FALSE
CNVblock__XK	CNVblock__	TRUE	variance_prefilter	0.291881	FALSE	0.317655				FALSE														0.05	1	0.05	1	0.05	1	FALSE	FALSE	FALSE	FALSE	FALSE
CNVblock__CYBB	CNVblock__	TRUE	variance_prefilter	0.291881	FALSE	0.317655				FALSE														0.05	1	0.05	1	0.05	1	FALSE	FALSE	FALSE	FALSE	FALSE
CNVblock__DYNLT3	CNVblock__	TRUE	variance_prefilter	0.291881	FALSE	0.317655				FALSE														0.05	1	0.05	1	0.05	1	FALSE	FALSE	FALSE	FALSE	FALSE
CNVblock__SYTL5	CNVblock__	TRUE	variance_prefilter	0.291881	FALSE	0.317655				FALSE														0.05	1	0.05	1	0.05	1	FALSE	FALSE	FALSE	FALSE	FALSE
CNVblock__SRPX	CNVblock__	TRUE	variance_prefilter	0.291881	FALSE	0.317655				FALSE														0.05	1	0.05	1	0.05	1	FALSE	FALSE	FALSE	FALSE	FALSE
CNVblock__RPGR	CNVblock__	TRUE	variance_prefilter	0.291881	FALSE	0.317655				FALSE														0.05	1	0.05	1	0.05	1	FALSE	FALSE	FALSE	FALSE	FALSE
CNVblock__OTC	CNVblock__	TRUE	variance_prefilter	0.291881	FALSE	0.317655				FALSE														0.05	1	0.05	1	0.05	1	FALSE	FALSE	FALSE	FALSE	FALSE
CNVblock__TSPAN7	CNVblock__	TRUE	variance_prefilter	0.291881	FALSE	0.317655				FALSE														0.05	1	0.05	1	0.05	1	FALSE	FALSE	FALSE	FALSE	FALSE
CNVblock__MID1IP1	CNVblock__	TRUE	variance_prefilter	0.291881	FALSE	0.317655				FALSE														0.05	1	0.05	1	0.05	1	FALSE	FALSE	FALSE	FALSE	FALSE
CNVblock__BCOR	CNVblock__	TRUE	variance_prefilter	0.291881	FALSE	0.317655				FALSE														0.05	1	0.05	1	0.05	1	FALSE	FALSE	FALSE	FALSE	FALSE
CNVblock__ATP6AP2	CNVblock__	TRUE	variance_prefilter	0.291881	FALSE	0.317655				FALSE														0.05	1	0.05	1	0.05	1	FALSE	FALSE	FALSE	FALSE	FALSE
CNVblock__CXorf38	CNVblock__	TRUE	variance_prefilter	0.291881	FALSE	0.317655				FALSE														0.05	1	0.05	1	0.05	1	FALSE	FALSE	FALSE	FALSE	FALSE
CNVblock__MED14	CNVblock__	TRUE	variance_prefilter	0.291881	FALSE	0.317655				FALSE														0.05	1	0.05	1	0.05	1	FALSE	FALSE	FALSE	FALSE	FALSE
CNVblock__USP9X	CNVblock__	TRUE	variance_prefilter	0.291881	FALSE	0.317655				FALSE														0.05	1	0.05	1	0.05	1	FALSE	FALSE	FALSE	FALSE	FALSE
CNVblock__DDX3X	CNVblock__	FALSE		0.325816	TRUE	0.317655	0.114675	0.114675	97	TRUE			0.127372	0.982649	mwu	0.26805	0.937512	0.329405	1.39014	0.216651	0.782681	0.328739	1.38921	0.05	1	0.05	1	0.05	1	FALSE	FALSE	FALSE	FALSE	FALSE
CNVblock__NYX	CNVblock__	FALSE		0.325816	TRUE	0.317655	0.114675	0.114675	97	TRUE			0.127372	0.982649	mwu	0.26805	0.937512	0.329405	1.39014	0.216651	0.782681	0.328739	1.38921	0.05	1	0.05	1	0.05	1	FALSE	FALSE	FALSE	FALSE	FALSE
CNVblock__CASK	CNVblock__	FALSE		0.325816	TRUE	0.317655	0.114675	0.114675	97	TRUE			0.127372	0.982649	mwu	0.26805	0.937512	0.329405	1.39014	0.216651	0.782681	0.328739	1.38921	0.05	1	0.05	1	0.05	1	FALSE	FALSE	FALSE	FALSE	FALSE
CNVblock__GPR34	CNVblock__	FALSE		0.325816	TRUE	0.317655	0.114675	0.114675	97	TRUE			0.127372	0.982649	mwu	0.26805	0.937512	0.329405	1.39014	0.216651	0.782681	0.328739	1.38921	0.05	1	0.05	1	0.05	1	FALSE	FALSE	FALSE	FALSE	FALSE
CNVblock__GPR82	CNVblock__	FALSE		0.325816	TRUE	0.317655	0.114675	0.114675	97	TRUE			0.127372	0.982649	mwu	0.26805	0.937512	0.329405	1.39014	0.216651	0.782681	0.328739	1.38921	0.05	1	0.05	1	0.05	1	FALSE	FALSE	FALSE	FALSE	FALSE
CNVblock__MAOA	CNVblock__	FALSE		0.325816	TRUE	0.317655	0.114675	0.114675	97	TRUE			0.127372	0.982649	mwu	0.26805	0.937512	0.329405	1.39014	0.216651	0.782681	0.328739	1.38921	0.05	1	0.05	1	0.05	1	FALSE	FALSE	FALSE	FALSE	FALSE
CNVblock__MAOB	CNVblock__	FALSE		0.325816	TRUE	0.317655	0.114675	0.114675	97	TRUE			0.127372	0.982649	mwu	0.26805	0.937512	0.329405	1.39014	0.216651	0.782681	0.328739	1.38921	0.05	1	0.05	1	0.05	1	FALSE	FALSE	FALSE	FALSE	FALSE
CNVblock__NDP	CNVblock__	FALSE		0.325816	TRUE	0.317655	0.114675	0.114675	97	TRUE			0.127372	0.982649	mwu	0.26805	0.937512	0.329405	1.39014	0.216651	0.782681	0.328739	1.38921	0.05	1	0.05	1	0.05	1	FALSE	FALSE	FALSE	FALSE	FALSE
CNVblock__EFHC2	CNVblock__	FALSE		0.325816	TRUE	0.317655	0.114675	0.114675	97	TRUE			0.127372	0.982649	mwu	0.26805	0.937512	0.329405	1.39014	0.216651	0.782681	0.328739	1.38921	0.05	1	0.05	1	0.05	1	FALSE	FALSE	FALSE	FALSE	FALSE
CNVblock__FUNDC1	CNVblock__	FALSE		0.325816	TRUE	0.317655	0.114675	0.114675	97	TRUE			0.127372	0.982649	mwu	0.26805	0.937512	0.329405	1.39014	0.216651	0.782681	0.328739	1.38921	0.05	1	0.05	1	0.05	1	FALSE	FALSE	FALSE	FALSE	FALSE
CNVblock__KDM6A	CNVblock__	FALSE		0.352878	TRUE	0.317655	0.123591	0.123591	97	TRUE			0.122716	0.982649	mwu	0.224545	0.905943	0.348522	1.41697	0.191096	0.760031	0.340616	1.40581	0.05	1	0.05	1	0.05	1	FALSE	FALSE	FALSE	FALSE	FALSE
CNVblock__KRBOX4	CNVblock__	FALSE		0.358892	TRUE	0.317655	0.100035	0.100035	97	TRUE			0.213844	0.982649	mwu	0.302153	0.937512	0.290421	1.33699	0.254463	0.824738	0.291418	1.33832	0.05	1	0.05	1	0.05	1	FALSE	FALSE	FALSE	FALSE	FALSE
CNVblock__ZNF674	CNVblock__	FALSE		0.358892	TRUE	0.317655	0.100035	0.100035	97	TRUE			0.213844	0.982649	mwu	0.302153	0.937512	0.290421	1.33699	0.254463	0.824738	0.291418	1.33832	0.05	1	0.05	1	0.05	1	FALSE	FALSE	FALSE	FALSE	FALSE
CNVblock__CHST7	CNVblock__	FALSE		0.358892	TRUE	0.317655	0.100035	0.100035	97	TRUE			0.213844	0.982649	mwu	0.302153	0.937512	0.290421	1.33699	0.254463	0.824738	0.291418	1.33832	0.05	1	0.05	1	0.05	1	FALSE	FALSE	FALSE	FALSE	FALSE
CNVblock__SLC9A7	CNVblock__	FALSE		0.358892	TRUE	0.317655	0.100035	0.100035	97	TRUE			0.213844	0.982649	mwu	0.302153	0.937512	0.290421	1.33699	0.254463	0.824738	0.291418	1.33832	0.05	1	0.05	1	0.05	1	FALSE	FALSE	FALSE	FALSE	FALSE
CNVblock__RP2	CNVblock__	FALSE		0.358892	TRUE	0.317655	0.100035	0.100035	97	TRUE			0.213844	0.982649	mwu	0.302153	0.937512	0.290421	1.33699	0.254463	0.824738	0.291418	1.33832	0.05	1	0.05	1	0.05	1	FALSE	FALSE	FALSE	FALSE	FALSE
CNVblock__JADE3	CNVblock__	FALSE		0.358892	TRUE	0.317655	0.100035	0.100035	97	TRUE			0.213844	0.982649	mwu	0.302153	0.937512	0.290421	1.33699	0.254463	0.824738	0.291418	1.33832	0.05	1	0.05	1	0.05	1	FALSE	FALSE	FALSE	FALSE	FALSE
CNVblock__RGN	CNVblock__	FALSE		0.358892	TRUE	0.317655	0.100035	0.100035	97	TRUE			0.213844	0.982649	mwu	0.302153	0.937512	0.290421	1.33699	0.254463	0.824738	0.291418	1.33832	0.05	1	0.05	1	0.05	1	FALSE	FALSE	FALSE	FALSE	FALSE
CNVblock__NDUFB11	CNVblock__	FALSE		0.358892	TRUE	0.317655	0.100035	0.100035	97	TRUE			0.213844	0.982649	mwu	0.302153	0.937512	0.290421	1.33699	0.254463	0.824738	0.291418	1.33832	0.05	1	0.05	1	0.05	1	FALSE	FALSE	FALSE	FALSE	FALSE
CNVblock__RBM10	CNVblock__	FALSE		0.358892	TRUE	0.317655	0.100035	0.100035	97	TRUE			0.213844	0.982649	mwu	0.302153	0.937512	0.290421	1.33699	0.254463	0.824738	0.291418	1.33832	0.05	1	0.05	1	0.05	1	FALSE	FALSE	FALSE	FALSE	FALSE
CNVblock__UBA1	CNVblock__	FALSE		0.358892	TRUE	0.317655	0.100035	0.100035	97	TRUE			0.213844	0.982649	mwu	0.302153	0.937512	0.290421	1.33699	0.254463	0.824738	0.291418	1.33832	0.05	1	0.05	1	0.05	1	FALSE	FALSE	FALSE	FALSE	FALSE
CNVblock__CDK16	CNVblock__	FALSE		0.358892	TRUE	0.317655	0.100035	0.100035	97	TRUE			0.213844	0.982649	mwu	0.302153	0.937512	0.290421	1.33699	0.254463	0.824738	0.291418	1.33832	0.05	1	0.05	1	0.05	1	FALSE	FALSE	FALSE	FALSE	FALSE
CNVblock__USP11	CNVblock__	FALSE		0.358892	TRUE	0.317655	0.100035	0.100035	97	TRUE			0.213844	0.982649	mwu	0.302153	0.937512	0.290421	1.33699	0.254463	0.824738	0.291418	1.33832	0.05	1	0.05	1	0.05	1	FALSE	FALSE	FALSE	FALSE	FALSE
CNVblock__ZNF157	CNVblock__	FALSE		0.358892	TRUE	0.317655	0.100035	0.100035	97	TRUE			0.213844	0.982649	mwu	0.302153	0.937512	0.290421	1.33699	0.254463	0.824738	0.291418	1.33832	0.05	1	0.05	1	0.05	1	FALSE	FALSE	FALSE	FALSE	FALSE
CNVblock__ZNF41	CNVblock__	FALSE		0.358892	TRUE	0.317655	0.100035	0.100035	97	TRUE			0.213844	0.982649	mwu	0.302153	0.937512	0.290421	1.33699	0.254463	0.824738	0.291418	1.33832	0.05	1	0.05	1	0.05	1	FALSE	FALSE	FALSE	FALSE	FALSE
CNVblock__ARAF	CNVblock__	FALSE		0.358892	TRUE	0.317655	0.100035	0.100035	97	TRUE			0.213844	0.982649	mwu	0.302153	0.937512	0.290421	1.33699	0.254463	0.824738	0.291418	1.33832	0.05	1	0.05	1	0.05	1	FALSE	FALSE	FALSE	FALSE	FALSE
CNVblock__SYN1	CNVblock__	FALSE		0.391108	TRUE	0.317655	0.0526866	0.0526866	97	TRUE			0.382465	0.982649	mwu	0.495656	0.941962	0.180936	1.19834	0.430593	0.916692	0.192215	1.21193	0.05	1	0.05	1	0.05	1	FALSE	FALSE	FALSE	FALSE	FALSE
CNVblock__TIMP1	CNVblock__	FALSE		0.391108	TRUE	0.317655	0.0526866	0.0526866	97	TRUE			0.382465	0.982649	mwu	0.495656	0.941962	0.180936	1.19834	0.430593	0.916692	0.192215	1.21193	0.05	1	0.05	1	0.05	1	FALSE	FALSE	FALSE	FALSE	FALSE
CNVblock__CFP	CNVblock__	FALSE		0.391108	TRUE	0.317655	0.0526866	0.0526866	97	TRUE			0.382465	0.982649	mwu	0.495656	0.941962	0.180936	1.19834	0.430593	0.916692	0.192215	1.21193	0.05	1	0.05	1	0.05	1	FALSE	FALSE	FALSE	FALSE	FALSE
CNVblock__ELK1	CNVblock__	FALSE		0.391108	TRUE	0.317655	0.0526866	0.0526866	97	TRUE			0.382465	0.982649	mwu	0.495656	0.941962	0.180936	1.19834	0.430593	0.916692	0.192215	1.21193	0.05	1	0.05	1	0.05	1	FALSE	FALSE	FALSE	FALSE	FALSE
CNVblock__UXT	CNVblock__	FALSE		0.391108	TRUE	0.317655	0.0526866	0.0526866	97	TRUE			0.382465	0.982649	mwu	0.495656	0.941962	0.180936	1.19834	0.430593	0.916692	0.192215	1.21193	0.05	1	0.05	1	0.05	1	FALSE	FALSE	FALSE	FALSE	FALSE
CNVblock__ZNF81	CNVblock__	FALSE		0.391108	TRUE	0.317655	0.0526866	0.0526866	97	TRUE			0.382465	0.982649	mwu	0.495656	0.941962	0.180936	1.19834	0.430593	0.916692	0.192215	1.21193	0.05	1	0.05	1	0.05	1	FALSE	FALSE	FALSE	FALSE	FALSE
CNVblock__ZNF182	CNVblock__	FALSE		0.391108	TRUE	0.317655	0.0526866	0.0526866	97	TRUE			0.382465	0.982649	mwu	0.495656	0.941962	0.180936	1.19834	0.430593	0.916692	0.192215	1.21193	0.05	1	0.05	1	0.05	1	FALSE	FALSE	FALSE	FALSE	FALSE
CNVblock__ZNF630	CNVblock__	FALSE		0.391108	TRUE	0.317655	0.0526866	0.0526866	97	TRUE			0.382465	0.982649	mwu	0.495656	0.941962	0.180936	1.19834	0.430593	0.916692	0.192215	1.21193	0.05	1	0.05	1	0.05	1	FALSE	FALSE	FALSE	FALSE	FALSE
CNVblock__SPACA5	CNVblock__	FALSE		0.391108	TRUE	0.317655	0.0526866	0.0526866	97	TRUE			0.382465	0.982649	mwu	0.495656	0.941962	0.180936	1.19834	0.430593	0.916692	0.192215	1.21193	0.05	1	0.05	1	0.05	1	FALSE	FALSE	FALSE	FALSE	FALSE
CNVblock__SPACA5B	CNVblock__	FALSE		0.391108	TRUE	0.317655	0.0526866	0.0526866	97	TRUE			0.382465	0.982649	mwu	0.495656	0.941962	0.180936	1.19834	0.430593	0.916692	0.192215	1.21193	0.05	1	0.05	1	0.05	1	FALSE	FALSE	FALSE	FALSE	FALSE
CNVblock__SSX5	CNVblock__	FALSE		0.391108	TRUE	0.317655	0.0526866	0.0526866	97	TRUE			0.382465	0.982649	mwu	0.495656	0.941962	0.180936	1.19834	0.430593	0.916692	0.192215	1.21193	0.05	1	0.05	1	0.05	1	FALSE	FALSE	FALSE	FALSE	FALSE
CNVblock__SSX1	CNVblock__	FALSE		0.391108	TRUE	0.317655	0.0526866	0.0526866	97	TRUE			0.382465	0.982649	mwu	0.495656	0.941962	0.180936	1.19834	0.430593	0.916692	0.192215	1.21193	0.05	1	0.05	1	0.05	1	FALSE	FALSE	FALSE	FALSE	FALSE
CNVblock__SSX3	CNVblock__	FALSE		0.391108	TRUE	0.317655	0.0526866	0.0526866	97	TRUE			0.382465	0.982649	mwu	0.495656	0.941962	0.180936	1.19834	0.430593	0.916692	0.192215	1.21193	0.05	1	0.05	1	0.05	1	FALSE	FALSE	FALSE	FALSE	FALSE
CNVblock__SSX4	CNVblock__	FALSE		0.391108	TRUE	0.317655	0.0526866	0.0526866	97	TRUE			0.382465	0.982649	mwu	0.495656	0.941962	0.180936	1.19834	0.430593	0.916692	0.192215	1.21193	0.05	1	0.05	1	0.05	1	FALSE	FALSE	FALSE	FALSE	FALSE
CNVblock__SSX4B	CNVblock__	FALSE		0.385524	TRUE	0.317655	0.0402453	0.0402453	97	TRUE			0.469968	0.982649	mwu	0.557696	0.942591	0.155923	1.16874	0.479017	0.920582	0.172861	1.1887	0.05	1	0.05	1	0.05	1	FALSE	FALSE	FALSE	FALSE	FALSE
CNVblock__SLC38A5	CNVblock__	FALSE		0.417311	TRUE	0.317655	0.0633292	0.0633292	97	TRUE			0.367044	0.982649	mwu	0.449031	0.937512	0.196987	1.21773	0.394373	0.898111	0.204484	1.22689	0.05	1	0.05	1	0.05	1	FALSE	FALSE	FALSE	FALSE	FALSE
CNVblock__FTSJ1	CNVblock__	FALSE		0.417311	TRUE	0.317655	0.0633292	0.0633292	97	TRUE			0.367044	0.982649	mwu	0.449031	0.937512	0.196987	1.21773	0.394373	0.898111	0.204484	1.22689	0.05	1	0.05	1	0.05	1	FALSE	FALSE	FALSE	FALSE	FALSE
CNVblock__PORCN	CNVblock__	FALSE		0.443299	TRUE	0.317655	0.0734017	0.0734017	97	TRUE			0.351976	0.982649	mwu	0.391702	0.937512	0.217194	1.24258	0.356073	0.879612	0.217802	1.24334	0.05	1	0.05	1	0.05	1	FALSE	FALSE	FALSE	FALSE	FALSE
CNVblock__EBP	CNVblock__	FALSE		0.443299	TRUE	0.317655	0.0734017	0.0734017	97	TRUE			0.351976	0.982649	mwu	0.391702	0.937512	0.217194	1.24258	0.356073	0.879612	0.217802	1.24334	0.05	1	0.05	1	0.05	1	FALSE	FALSE	FALSE	FALSE	FALSE
CNVblock__TBC1D25	CNVblock__	FALSE		0.443299	TRUE	0.317655	0.0734017	0.0734017	97	TRUE			0.351976	0.982649	mwu	0.391702	0.937512	0.217194	1.24258	0.356073	0.879612	0.217802	1.24334	0.05	1	0.05	1	0.05	1	FALSE	FALSE	FALSE	FALSE	FALSE
CNVblock__RBM3	CNVblock__	FALSE		0.443299	TRUE	0.317655	0.0734017	0.0734017	97	TRUE			0.351976	0.982649	mwu	0.391702	0.937512	0.217194	1.24258	0.356073	0.879612	0.217802	1.24334	0.05	1	0.05	1	0.05	1	FALSE	FALSE	FALSE	FALSE	FALSE
CNVblock__WDR13	CNVblock__	FALSE		0.443299	TRUE	0.317655	0.0734017	0.0734017	97	TRUE			0.351976	0.982649	mwu	0.391702	0.937512	0.217194	1.24258	0.356073	0.879612	0.217802	1.24334	0.05	1	0.05	1	0.05	1	FALSE	FALSE	FALSE	FALSE	FALSE
CNVblock__WAS	CNVblock__	FALSE		0.443299	TRUE	0.317655	0.0734017	0.0734017	97	TRUE			0.351976	0.982649	mwu	0.391702	0.937512	0.217194	1.24258	0.356073	0.879612	0.217802	1.24334	0.05	1	0.05	1	0.05	1	FALSE	FALSE	FALSE	FALSE	FALSE
CNVblock__SUV39H1	CNVblock__	FALSE		0.443299	TRUE	0.317655	0.0734017	0.0734017	97	TRUE			0.351976	0.982649	mwu	0.391702	0.937512	0.217194	1.24258	0.356073	0.879612	0.217802	1.24334	0.05	1	0.05	1	0.05	1	FALSE	FALSE	FALSE	FALSE	FALSE
CNVblock__GLOD5	CNVblock__	FALSE		0.443299	TRUE	0.317655	0.0734017	0.0734017	97	TRUE			0.351976	0.982649	mwu	0.391702	0.937512	0.217194	1.24258	0.356073	0.879612	0.217802	1.24334	0.05	1	0.05	1	0.05	1	FALSE	FALSE	FALSE	FALSE	FALSE
CNVblock__GATA1	CNVblock__	FALSE		0.443299	TRUE	0.317655	0.0734017	0.0734017	97	TRUE			0.351976	0.982649	mwu	0.391702	0.937512	0.217194	1.24258	0.356073	0.879612	0.217802	1.24334	0.05	1	0.05	1	0.05	1	FALSE	FALSE	FALSE	FALSE	FALSE
CNVblock__HDAC6	CNVblock__	FALSE		0.390464	TRUE	0.317655	0.103691	0.103691	97	TRUE			0.272156	0.982649	mwu	0.323022	0.937512	0.271815	1.31234	0.301597	0.857628	0.259514	1.2963	0.05	1	0.05	1	0.05	1	FALSE	FALSE	FALSE	FALSE	FALSE
CNVblock__ERAS	CNVblock__	FALSE		0.390464	TRUE	0.317655	0.103691	0.103691	97	TRUE			0.272156	0.982649	mwu	0.323022	0.937512	0.271815	1.31234	0.301597	0.857628	0.259514	1.2963	0.05	1	0.05	1	0.05	1	FALSE	FALSE	FALSE	FALSE	FALSE
CNVblock__PCSK1N	CNVblock__	FALSE		0.390464	TRUE	0.317655	0.103691	0.103691	97	TRUE			0.272156	0.982649	mwu	0.323022	0.937512	0.271815	1.31234	0.301597	0.857628	0.259514	1.2963	0.05	1	0.05	1	0.05	1	FALSE	FALSE	FALSE	FALSE	FALSE
CNVblock__TIMM17B	CNVblock__	FALSE		0.390464	TRUE	0.317655	0.103691	0.103691	97	TRUE			0.272156	0.982649	mwu	0.323022	0.937512	0.271815	1.31234	0.301597	0.857628	0.259514	1.2963	0.05	1	0.05	1	0.05	1	FALSE	FALSE	FALSE	FALSE	FALSE
CNVblock__PQBP1	CNVblock__	FALSE		0.390464	TRUE	0.317655	0.103691	0.103691	97	TRUE			0.272156	0.982649	mwu	0.323022	0.937512	0.271815	1.31234	0.301597	0.857628	0.259514	1.2963	0.05	1	0.05	1	0.05	1	FALSE	FALSE	FALSE	FALSE	FALSE
CNVblock__SLC35A2	CNVblock__	FALSE		0.390464	TRUE	0.317655	0.103691	0.103691	97	TRUE			0.272156	0.982649	mwu	0.323022	0.937512	0.271815	1.31234	0.301597	0.857628	0.259514	1.2963	0.05	1	0.05	1	0.05	1	FALSE	FALSE	FALSE	FALSE	FALSE
CNVblock__PIM2	CNVblock__	FALSE		0.390464	TRUE	0.317655	0.103691	0.103691	97	TRUE			0.272156	0.982649	mwu	0.323022	0.937512	0.271815	1.31234	0.301597	0.857628	0.259514	1.2963	0.05	1	0.05	1	0.05	1	FALSE	FALSE	FALSE	FALSE	FALSE
CNVblock__OTUD5	CNVblock__	FALSE		0.390464	TRUE	0.317655	0.103691	0.103691	97	TRUE			0.272156	0.982649	mwu	0.323022	0.937512	0.271815	1.31234	0.301597	0.857628	0.259514	1.2963	0.05	1	0.05	1	0.05	1	FALSE	FALSE	FALSE	FALSE	FALSE
CNVblock__KCND1	CNVblock__	FALSE		0.390464	TRUE	0.317655	0.103691	0.103691	97	TRUE			0.272156	0.982649	mwu	0.323022	0.937512	0.271815	1.31234	0.301597	0.857628	0.259514	1.2963	0.05	1	0.05	1	0.05	1	FALSE	FALSE	FALSE	FALSE	FALSE
CNVblock__GRIPAP1	CNVblock__	FALSE		0.390464	TRUE	0.317655	0.103691	0.103691	97	TRUE			0.272156	0.982649	mwu	0.323022	0.937512	0.271815	1.31234	0.301597	0.857628	0.259514	1.2963	0.05	1	0.05	1	0.05	1	FALSE	FALSE	FALSE	FALSE	FALSE
CNVblock__TFE3	CNVblock__	FALSE		0.390464	TRUE	0.317655	0.103691	0.103691	97	TRUE			0.272156	0.982649	mwu	0.323022	0.937512	0.271815	1.31234	0.301597	0.857628	0.259514	1.2963	0.05	1	0.05	1	0.05	1	FALSE	FALSE	FALSE	FALSE	FALSE
CNVblock__CCDC120	CNVblock__	FALSE		0.390464	TRUE	0.317655	0.103691	0.103691	97	TRUE			0.272156	0.982649	mwu	0.323022	0.937512	0.271815	1.31234	0.301597	0.857628	0.259514	1.2963	0.05	1	0.05	1	0.05	1	FALSE	FALSE	FALSE	FALSE	FALSE
CNVblock__PRAF2	CNVblock__	FALSE		0.390464	TRUE	0.317655	0.103691	0.103691	97	TRUE			0.272156	0.982649	mwu	0.323022	0.937512	0.271815	1.31234	0.301597	0.857628	0.259514	1.2963	0.05	1	0.05	1	0.05	1	FALSE	FALSE	FALSE	FALSE	FALSE
CNVblock__WDR45	CNVblock__	FALSE		0.390464	TRUE	0.317655	0.103691	0.103691	97	TRUE			0.272156	0.982649	mwu	0.323022	0.937512	0.271815	1.31234	0.301597	0.857628	0.259514	1.2963	0.05	1	0.05	1	0.05	1	FALSE	FALSE	FALSE	FALSE	FALSE
CNVblock__GPKOW	CNVblock__	FALSE		0.390464	TRUE	0.317655	0.103691	0.103691	97	TRUE			0.272156	0.982649	mwu	0.323022	0.937512	0.271815	1.31234	0.301597	0.857628	0.259514	1.2963	0.05	1	0.05	1	0.05	1	FALSE	FALSE	FALSE	FALSE	FALSE
CNVblock__MAGIX	CNVblock__	FALSE		0.390464	TRUE	0.317655	0.103691	0.103691	97	TRUE			0.272156	0.982649	mwu	0.323022	0.937512	0.271815	1.31234	0.301597	0.857628	0.259514	1.2963	0.05	1	0.05	1	0.05	1	FALSE	FALSE	FALSE	FALSE	FALSE
CNVblock__PLP2	CNVblock__	FALSE		0.390464	TRUE	0.317655	0.103691	0.103691	97	TRUE			0.272156	0.982649	mwu	0.323022	0.937512	0.271815	1.31234	0.301597	0.857628	0.259514	1.2963	0.05	1	0.05	1	0.05	1	FALSE	FALSE	FALSE	FALSE	FALSE
CNVblock__PRICKLE3	CNVblock__	FALSE		0.390464	TRUE	0.317655	0.103691	0.103691	97	TRUE			0.272156	0.982649	mwu	0.323022	0.937512	0.271815	1.31234	0.301597	0.857628	0.259514	1.2963	0.05	1	0.05	1	0.05	1	FALSE	FALSE	FALSE	FALSE	FALSE
CNVblock__SYP	CNVblock__	FALSE		0.420103	TRUE	0.317655	0.0583419	0.0583419	97	TRUE			0.461758	0.982649	mwu	0.57798	0.955551	0.143	1.15373	0.533651	0.927862	0.148059	1.15958	0.05	1	0.05	1	0.05	1	FALSE	FALSE	FALSE	FALSE	FALSE
CNVblock__CACNA1F	CNVblock__	FALSE		0.420103	TRUE	0.317655	0.0583419	0.0583419	97	TRUE			0.461758	0.982649	mwu	0.57798	0.955551	0.143	1.15373	0.533651	0.927862	0.148059	1.15958	0.05	1	0.05	1	0.05	1	FALSE	FALSE	FALSE	FALSE	FALSE
CNVblock__CCDC22	CNVblock__	FALSE		0.420103	TRUE	0.317655	0.0583419	0.0583419	97	TRUE			0.461758	0.982649	mwu	0.57798	0.955551	0.143	1.15373	0.533651	0.927862	0.148059	1.15958	0.05	1	0.05	1	0.05	1	FALSE	FALSE	FALSE	FALSE	FALSE
CNVblock__FOXP3	CNVblock__	FALSE		0.448883	TRUE	0.317655	0.016173	0.016173	97	TRUE			0.700594	0.982649	mwu	0.904417	0.999418	0.0291053	1.02953	0.835961	0.983921	0.0470235	1.04815	0.05	1	0.05	1	0.05	1	FALSE	FALSE	FALSE	FALSE	FALSE
CNVblock__PPP1R3F	CNVblock__	FALSE		0.448883	TRUE	0.317655	0.016173	0.016173	97	TRUE			0.700594	0.982649	mwu	0.904417	0.999418	0.0291053	1.02953	0.835961	0.983921	0.0470235	1.04815	0.05	1	0.05	1	0.05	1	FALSE	FALSE	FALSE	FALSE	FALSE
CNVblock__GAGE10	CNVblock__	FALSE		0.448883	TRUE	0.317655	0.016173	0.016173	97	TRUE			0.700594	0.982649	mwu	0.904417	0.999418	0.0291053	1.02953	0.835961	0.983921	0.0470235	1.04815	0.05	1	0.05	1	0.05	1	FALSE	FALSE	FALSE	FALSE	FALSE
CNVblock__GAGE12J	CNVblock__	FALSE		0.448883	TRUE	0.317655	0.016173	0.016173	97	TRUE			0.700594	0.982649	mwu	0.904417	0.999418	0.0291053	1.02953	0.835961	0.983921	0.0470235	1.04815	0.05	1	0.05	1	0.05	1	FALSE	FALSE	FALSE	FALSE	FALSE
CNVblock__GAGE13	CNVblock__	FALSE		0.448883	TRUE	0.317655	0.016173	0.016173	97	TRUE			0.700594	0.982649	mwu	0.904417	0.999418	0.0291053	1.02953	0.835961	0.983921	0.0470235	1.04815	0.05	1	0.05	1	0.05	1	FALSE	FALSE	FALSE	FALSE	FALSE
CNVblock__GAGE2E	CNVblock__	FALSE		0.448883	TRUE	0.317655	0.016173	0.016173	97	TRUE			0.700594	0.982649	mwu	0.904417	0.999418	0.0291053	1.02953	0.835961	0.983921	0.0470235	1.04815	0.05	1	0.05	1	0.05	1	FALSE	FALSE	FALSE	FALSE	FALSE
CNVblock__GAGE12C	CNVblock__	FALSE		0.448883	TRUE	0.317655	0.016173	0.016173	97	TRUE			0.700594	0.982649	mwu	0.904417	0.999418	0.0291053	1.02953	0.835961	0.983921	0.0470235	1.04815	0.05	1	0.05	1	0.05	1	FALSE	FALSE	FALSE	FALSE	FALSE
CNVblock__GAGE12D	CNVblock__	FALSE		0.448883	TRUE	0.317655	0.016173	0.016173	97	TRUE			0.700594	0.982649	mwu	0.904417	0.999418	0.0291053	1.02953	0.835961	0.983921	0.0470235	1.04815	0.05	1	0.05	1	0.05	1	FALSE	FALSE	FALSE	FALSE	FALSE
CNVblock__GAGE12F	CNVblock__	FALSE		0.448883	TRUE	0.317655	0.016173	0.016173	97	TRUE			0.700594	0.982649	mwu	0.904417	0.999418	0.0291053	1.02953	0.835961	0.983921	0.0470235	1.04815	0.05	1	0.05	1	0.05	1	FALSE	FALSE	FALSE	FALSE	FALSE
CNVblock__GAGE12E	CNVblock__	FALSE		0.448883	TRUE	0.317655	0.016173	0.016173	97	TRUE			0.700594	0.982649	mwu	0.904417	0.999418	0.0291053	1.02953	0.835961	0.983921	0.0470235	1.04815	0.05	1	0.05	1	0.05	1	FALSE	FALSE	FALSE	FALSE	FALSE
CNVblock__GAGE12G	CNVblock__	FALSE		0.448883	TRUE	0.317655	0.016173	0.016173	97	TRUE			0.700594	0.982649	mwu	0.904417	0.999418	0.0291053	1.02953	0.835961	0.983921	0.0470235	1.04815	0.05	1	0.05	1	0.05	1	FALSE	FALSE	FALSE	FALSE	FALSE
CNVblock__GAGE12H	CNVblock__	FALSE		0.448883	TRUE	0.317655	0.016173	0.016173	97	TRUE			0.700594	0.982649	mwu	0.904417	0.999418	0.0291053	1.02953	0.835961	0.983921	0.0470235	1.04815	0.05	1	0.05	1	0.05	1	FALSE	FALSE	FALSE	FALSE	FALSE
CNVblock__GAGE1	CNVblock__	FALSE		0.448883	TRUE	0.317655	0.016173	0.016173	97	TRUE			0.700594	0.982649	mwu	0.904417	0.999418	0.0291053	1.02953	0.835961	0.983921	0.0470235	1.04815	0.05	1	0.05	1	0.05	1	FALSE	FALSE	FALSE	FALSE	FALSE
CNVblock__GAGE2A	CNVblock__	FALSE		0.448883	TRUE	0.317655	0.016173	0.016173	97	TRUE			0.700594	0.982649	mwu	0.904417	0.999418	0.0291053	1.02953	0.835961	0.983921	0.0470235	1.04815	0.05	1	0.05	1	0.05	1	FALSE	FALSE	FALSE	FALSE	FALSE
CNVblock__PAGE1	CNVblock__	FALSE		0.448883	TRUE	0.317655	0.016173	0.016173	97	TRUE			0.700594	0.982649	mwu	0.904417	0.999418	0.0291053	1.02953	0.835961	0.983921	0.0470235	1.04815	0.05	1	0.05	1	0.05	1	FALSE	FALSE	FALSE	FALSE	FALSE
CNVblock__PAGE4	CNVblock__	FALSE		0.448883	TRUE	0.317655	0.016173	0.016173	97	TRUE			0.700594	0.982649	mwu	0.904417	0.999418	0.0291053	1.02953	0.835961	0.983921	0.0470235	1.04815	0.05	1	0.05	1	0.05	1	FALSE	FALSE	FALSE	FALSE	FALSE
CNVblock__USP27X	CNVblock__	FALSE		0.448883	TRUE	0.317655	0.016173	0.016173	97	TRUE			0.700594	0.982649	mwu	0.904417	0.999418	0.0291053	1.02953	0.835961	0.983921	0.0470235	1.04815	0.05	1	0.05	1	0.05	1	FALSE	FALSE	FALSE	FALSE	FALSE
CNVblock__CLCN5	CNVblock__	FALSE		0.476804	TRUE	0.317655	0.0387505	0.0387505	97	TRUE			0.572402	0.982649	mwu	0.785867	0.999418	0.0652751	1.06745	0.736557	0.945855	0.0757256	1.07867	0.05	1	0.05	1	0.05	1	FALSE	FALSE	FALSE	FALSE	FALSE
CNVblock__AKAP4	CNVblock__	FALSE		0.476804	TRUE	0.317655	0.0387505	0.0387505	97	TRUE			0.572402	0.982649	mwu	0.785867	0.999418	0.0652751	1.06745	0.736557	0.945855	0.0757256	1.07867	0.05	1	0.05	1	0.05	1	FALSE	FALSE	FALSE	FALSE	FALSE
CNVblock__CCNB3	CNVblock__	FALSE		0.500859	TRUE	0.317655	0.0490574	0.0490574	97	TRUE			0.546969	0.982649	mwu	0.740703	0.999418	0.0786639	1.08184	0.7046	0.945855	0.0846522	1.08834	0.05	1	0.05	1	0.05	1	FALSE	FALSE	FALSE	FALSE	FALSE
CNVblock__DGKK	CNVblock__	FALSE		0.500859	TRUE	0.317655	0.0490574	0.0490574	97	TRUE			0.546969	0.982649	mwu	0.740703	0.999418	0.0786639	1.08184	0.7046	0.945855	0.0846522	1.08834	0.05	1	0.05	1	0.05	1	FALSE	FALSE	FALSE	FALSE	FALSE
CNVblock__SHROOM4	CNVblock__	FALSE		0.500859	TRUE	0.317655	0.0490574	0.0490574	97	TRUE			0.546969	0.982649	mwu	0.740703	0.999418	0.0786639	1.08184	0.7046	0.945855	0.0846522	1.08834	0.05	1	0.05	1	0.05	1	FALSE	FALSE	FALSE	FALSE	FALSE
CNVblock__BMP15	CNVblock__	FALSE		0.500859	TRUE	0.317655	0.0490574	0.0490574	97	TRUE			0.546969	0.982649	mwu	0.740703	0.999418	0.0786639	1.08184	0.7046	0.945855	0.0846522	1.08834	0.05	1	0.05	1	0.05	1	FALSE	FALSE	FALSE	FALSE	FALSE
CNVblock__NUDT10	CNVblock__	FALSE		0.500859	TRUE	0.317655	0.0490574	0.0490574	97	TRUE			0.546969	0.982649	mwu	0.740703	0.999418	0.0786639	1.08184	0.7046	0.945855	0.0846522	1.08834	0.05	1	0.05	1	0.05	1	FALSE	FALSE	FALSE	FALSE	FALSE
CNVblock__NUDT11	CNVblock__	FALSE		0.500859	TRUE	0.317655	0.0490574	0.0490574	97	TRUE			0.546969	0.982649	mwu	0.740703	0.999418	0.0786639	1.08184	0.7046	0.945855	0.0846522	1.08834	0.05	1	0.05	1	0.05	1	FALSE	FALSE	FALSE	FALSE	FALSE
CNVblock__CENPVL3	CNVblock__	FALSE		0.500859	TRUE	0.317655	0.0490574	0.0490574	97	TRUE			0.546969	0.982649	mwu	0.740703	0.999418	0.0786639	1.08184	0.7046	0.945855	0.0846522	1.08834	0.05	1	0.05	1	0.05	1	FALSE	FALSE	FALSE	FALSE	FALSE
CNVblock__CENPVL2	CNVblock__	FALSE		0.500859	TRUE	0.317655	0.0490574	0.0490574	97	TRUE			0.546969	0.982649	mwu	0.740703	0.999418	0.0786639	1.08184	0.7046	0.945855	0.0846522	1.08834	0.05	1	0.05	1	0.05	1	FALSE	FALSE	FALSE	FALSE	FALSE
CNVblock__CENPVL1	CNVblock__	FALSE		0.500859	TRUE	0.317655	0.0490574	0.0490574	97	TRUE			0.546969	0.982649	mwu	0.740703	0.999418	0.0786639	1.08184	0.7046	0.945855	0.0846522	1.08834	0.05	1	0.05	1	0.05	1	FALSE	FALSE	FALSE	FALSE	FALSE
CNVblock__GSPT2	CNVblock__	FALSE		0.500859	TRUE	0.317655	0.0490574	0.0490574	97	TRUE			0.546969	0.982649	mwu	0.740703	0.999418	0.0786639	1.08184	0.7046	0.945855	0.0846522	1.08834	0.05	1	0.05	1	0.05	1	FALSE	FALSE	FALSE	FALSE	FALSE
CNVblock__MAGED1	CNVblock__	FALSE		0.500859	TRUE	0.317655	0.0490574	0.0490574	97	TRUE			0.546969	0.982649	mwu	0.740703	0.999418	0.0786639	1.08184	0.7046	0.945855	0.0846522	1.08834	0.05	1	0.05	1	0.05	1	FALSE	FALSE	FALSE	FALSE	FALSE
CNVblock__MAGED4B	CNVblock__	FALSE		0.500859	TRUE	0.317655	0.0490574	0.0490574	97	TRUE			0.546969	0.982649	mwu	0.740703	0.999418	0.0786639	1.08184	0.7046	0.945855	0.0846522	1.08834	0.05	1	0.05	1	0.05	1	FALSE	FALSE	FALSE	FALSE	FALSE
CNVblock__MAGED4	CNVblock__	FALSE		0.500859	TRUE	0.317655	0.0490574	0.0490574	97	TRUE			0.546969	0.982649	mwu	0.740703	0.999418	0.0786639	1.08184	0.7046	0.945855	0.0846522	1.08834	0.05	1	0.05	1	0.05	1	FALSE	FALSE	FALSE	FALSE	FALSE
CNVblock__XAGE2	CNVblock__	FALSE		0.500859	TRUE	0.317655	0.0490574	0.0490574	97	TRUE			0.546969	0.982649	mwu	0.740703	0.999418	0.0786639	1.08184	0.7046	0.945855	0.0846522	1.08834	0.05	1	0.05	1	0.05	1	FALSE	FALSE	FALSE	FALSE	FALSE
CNVblock__XAGE1A	CNVblock__	FALSE		0.500859	TRUE	0.317655	0.0490574	0.0490574	97	TRUE			0.546969	0.982649	mwu	0.740703	0.999418	0.0786639	1.08184	0.7046	0.945855	0.0846522	1.08834	0.05	1	0.05	1	0.05	1	FALSE	FALSE	FALSE	FALSE	FALSE
CNVblock__XAGE1B	CNVblock__	FALSE		0.500859	TRUE	0.317655	0.0490574	0.0490574	97	TRUE			0.546969	0.982649	mwu	0.740703	0.999418	0.0786639	1.08184	0.7046	0.945855	0.0846522	1.08834	0.05	1	0.05	1	0.05	1	FALSE	FALSE	FALSE	FALSE	FALSE
CNVblock__SSX7	CNVblock__	FALSE		0.500859	TRUE	0.317655	0.0490574	0.0490574	97	TRUE			0.546969	0.982649	mwu	0.740703	0.999418	0.0786639	1.08184	0.7046	0.945855	0.0846522	1.08834	0.05	1	0.05	1	0.05	1	FALSE	FALSE	FALSE	FALSE	FALSE
CNVblock__SSX2	CNVblock__	FALSE		0.500859	TRUE	0.317655	0.0490574	0.0490574	97	TRUE			0.546969	0.982649	mwu	0.740703	0.999418	0.0786639	1.08184	0.7046	0.945855	0.0846522	1.08834	0.05	1	0.05	1	0.05	1	FALSE	FALSE	FALSE	FALSE	FALSE
CNVblock__SSX2B	CNVblock__	FALSE		0.500859	TRUE	0.317655	0.0490574	0.0490574	97	TRUE			0.546969	0.982649	mwu	0.740703	0.999418	0.0786639	1.08184	0.7046	0.945855	0.0846522	1.08834	0.05	1	0.05	1	0.05	1	FALSE	FALSE	FALSE	FALSE	FALSE
CNVblock__SPANXN5	CNVblock__	FALSE		0.500859	TRUE	0.317655	0.0490574	0.0490574	97	TRUE			0.546969	0.982649	mwu	0.740703	0.999418	0.0786639	1.08184	0.7046	0.945855	0.0846522	1.08834	0.05	1	0.05	1	0.05	1	FALSE	FALSE	FALSE	FALSE	FALSE
CNVblock__XAGE5	CNVblock__	FALSE		0.500859	TRUE	0.317655	0.0490574	0.0490574	97	TRUE			0.546969	0.982649	mwu	0.740703	0.999418	0.0786639	1.08184	0.7046	0.945855	0.0846522	1.08834	0.05	1	0.05	1	0.05	1	FALSE	FALSE	FALSE	FALSE	FALSE
CNVblock__XAGE3	CNVblock__	FALSE		0.500859	TRUE	0.317655	0.0490574	0.0490574	97	TRUE			0.546969	0.982649	mwu	0.740703	0.999418	0.0786639	1.08184	0.7046	0.945855	0.0846522	1.08834	0.05	1	0.05	1	0.05	1	FALSE	FALSE	FALSE	FALSE	FALSE
CNVblock__FAM156B	CNVblock__	FALSE		0.500859	TRUE	0.317655	0.0490574	0.0490574	97	TRUE			0.546969	0.982649	mwu	0.740703	0.999418	0.0786639	1.08184	0.7046	0.945855	0.0846522	1.08834	0.05	1	0.05	1	0.05	1	FALSE	FALSE	FALSE	FALSE	FALSE
CNVblock__FAM156A	CNVblock__	FALSE		0.500859	TRUE	0.317655	0.0490574	0.0490574	97	TRUE			0.546969	0.982649	mwu	0.740703	0.999418	0.0786639	1.08184	0.7046	0.945855	0.0846522	1.08834	0.05	1	0.05	1	0.05	1	FALSE	FALSE	FALSE	FALSE	FALSE
CNVblock__GPR173	CNVblock__	FALSE		0.500859	TRUE	0.317655	0.0490574	0.0490574	97	TRUE			0.546969	0.982649	mwu	0.740703	0.999418	0.0786639	1.08184	0.7046	0.945855	0.0846522	1.08834	0.05	1	0.05	1	0.05	1	FALSE	FALSE	FALSE	FALSE	FALSE
CNVblock__TSPYL2	CNVblock__	FALSE		0.500859	TRUE	0.317655	0.0490574	0.0490574	97	TRUE			0.546969	0.982649	mwu	0.740703	0.999418	0.0786639	1.08184	0.7046	0.945855	0.0846522	1.08834	0.05	1	0.05	1	0.05	1	FALSE	FALSE	FALSE	FALSE	FALSE
CNVblock__KANTR	CNVblock__	FALSE		0.500859	TRUE	0.317655	0.0490574	0.0490574	97	TRUE			0.546969	0.982649	mwu	0.740703	0.999418	0.0786639	1.08184	0.7046	0.945855	0.0846522	1.08834	0.05	1	0.05	1	0.05	1	FALSE	FALSE	FALSE	FALSE	FALSE
CNVblock__KDM5C	CNVblock__	FALSE		0.500859	TRUE	0.317655	0.0490574	0.0490574	97	TRUE			0.546969	0.982649	mwu	0.740703	0.999418	0.0786639	1.08184	0.7046	0.945855	0.0846522	1.08834	0.05	1	0.05	1	0.05	1	FALSE	FALSE	FALSE	FALSE	FALSE
CNVblock__IQSEC2	CNVblock__	FALSE		0.500859	TRUE	0.317655	0.0490574	0.0490574	97	TRUE			0.546969	0.982649	mwu	0.740703	0.999418	0.0786639	1.08184	0.7046	0.945855	0.0846522	1.08834	0.05	1	0.05	1	0.05	1	FALSE	FALSE	FALSE	FALSE	FALSE
CNVblock__SMC1A	CNVblock__	FALSE		0.500859	TRUE	0.317655	0.0490574	0.0490574	97	TRUE			0.546969	0.982649	mwu	0.740703	0.999418	0.0786639	1.08184	0.7046	0.945855	0.0846522	1.08834	0.05	1	0.05	1	0.05	1	FALSE	FALSE	FALSE	FALSE	FALSE
CNVblock__RIBC1	CNVblock__	FALSE		0.500859	TRUE	0.317655	0.0490574	0.0490574	97	TRUE			0.546969	0.982649	mwu	0.740703	0.999418	0.0786639	1.08184	0.7046	0.945855	0.0846522	1.08834	0.05	1	0.05	1	0.05	1	FALSE	FALSE	FALSE	FALSE	FALSE
CNVblock__HSD17B10	CNVblock__	FALSE		0.500859	TRUE	0.317655	0.0490574	0.0490574	97	TRUE			0.546969	0.982649	mwu	0.740703	0.999418	0.0786639	1.08184	0.7046	0.945855	0.0846522	1.08834	0.05	1	0.05	1	0.05	1	FALSE	FALSE	FALSE	FALSE	FALSE
CNVblock__HUWE1	CNVblock__	FALSE		0.500859	TRUE	0.317655	0.0490574	0.0490574	97	TRUE			0.546969	0.982649	mwu	0.740703	0.999418	0.0786639	1.08184	0.7046	0.945855	0.0846522	1.08834	0.05	1	0.05	1	0.05	1	FALSE	FALSE	FALSE	FALSE	FALSE
CNVblock__PHF8	CNVblock__	FALSE					0.065645	0.065645	97	TRUE			0.543819	0.982649	mwu	0.677961	0.991936	0.0930437	1.09751	0.640298	0.932872	0.0993611	1.10447	0.05	1	0.05	1	0.05	1	FALSE	FALSE	FALSE	FALSE	FALSE
CNVblock__FAM120C	CNVblock__	FALSE					0.065645	0.065645	97	TRUE			0.543819	0.982649	mwu	0.677961	0.991936	0.0930437	1.09751	0.640298	0.932872	0.0993611	1.10447	0.05	1	0.05	1	0.05	1	FALSE	FALSE	FALSE	FALSE	FALSE
CNVblock__WNK3	CNVblock__	FALSE					0.065645	0.065645	97	TRUE			0.543819	0.982649	mwu	0.677961	0.991936	0.0930437	1.09751	0.640298	0.932872	0.0993611	1.10447	0.05	1	0.05	1	0.05	1	FALSE	FALSE	FALSE	FALSE	FALSE
CNVblock__TSR2	CNVblock__	FALSE					0.065645	0.065645	97	TRUE			0.543819	0.982649	mwu	0.677961	0.991936	0.0930437	1.09751	0.640298	0.932872	0.0993611	1.10447	0.05	1	0.05	1	0.05	1	FALSE	FALSE	FALSE	FALSE	FALSE
CNVblock__FGD1	CNVblock__	FALSE					0.065645	0.065645	97	TRUE			0.543819	0.982649	mwu	0.677961	0.991936	0.0930437	1.09751	0.640298	0.932872	0.0993611	1.10447	0.05	1	0.05	1	0.05	1	FALSE	FALSE	FALSE	FALSE	FALSE
CNVblock__GNL3L	CNVblock__	FALSE					0.0842826	0.0842826	97	TRUE			0.384565	0.982649	mwu	0.55726	0.941962	0.133224	1.14251	0.522096	0.923726	0.137751	1.14769	0.05	1	0.05	1	0.05	1	FALSE	FALSE	FALSE	FALSE	FALSE
CNVblock__ITIH6	CNVblock__	FALSE					0.0842826	0.0842826	97	TRUE			0.384565	0.982649	mwu	0.55726	0.941962	0.133224	1.14251	0.522096	0.923726	0.137751	1.14769	0.05	1	0.05	1	0.05	1	FALSE	FALSE	FALSE	FALSE	FALSE
CNVblock__MAGED2	CNVblock__	FALSE					0.0842826	0.0842826	97	TRUE			0.384565	0.982649	mwu	0.55726	0.941962	0.133224	1.14251	0.522096	0.923726	0.137751	1.14769	0.05	1	0.05	1	0.05	1	FALSE	FALSE	FALSE	FALSE	FALSE
CNVblock__TRO	CNVblock__	FALSE					0.0842826	0.0842826	97	TRUE			0.384565	0.982649	mwu	0.55726	0.941962	0.133224	1.14251	0.522096	0.923726	0.137751	1.14769	0.05	1	0.05	1	0.05	1	FALSE	FALSE	FALSE	FALSE	FALSE
CNVblock__PFKFB1	CNVblock__	FALSE					0.0842826	0.0842826	97	TRUE			0.384565	0.982649	mwu	0.55726	0.941962	0.133224	1.14251	0.522096	0.923726	0.137751	1.14769	0.05	1	0.05	1	0.05	1	FALSE	FALSE	FALSE	FALSE	FALSE
CNVblock__APEX2	CNVblock__	FALSE					0.0842826	0.0842826	97	TRUE			0.384565	0.982649	mwu	0.55726	0.941962	0.133224	1.14251	0.522096	0.923726	0.137751	1.14769	0.05	1	0.05	1	0.05	1	FALSE	FALSE	FALSE	FALSE	FALSE
CNVblock__ALAS2	CNVblock__	FALSE					0.0842826	0.0842826	97	TRUE			0.384565	0.982649	mwu	0.55726	0.941962	0.133224	1.14251	0.522096	0.923726	0.137751	1.14769	0.05	1	0.05	1	0.05	1	FALSE	FALSE	FALSE	FALSE	FALSE
CNVblock__PAGE2B	CNVblock__	FALSE					0.0842826	0.0842826	97	TRUE			0.384565	0.982649	mwu	0.55726	0.941962	0.133224	1.14251	0.522096	0.923726	0.137751	1.14769	0.05	1	0.05	1	0.05	1	FALSE	FALSE	FALSE	FALSE	FALSE
CNVblock__PAGE2	CNVblock__	FALSE					0.0842826	0.0842826	97	TRUE			0.384565	0.982649	mwu	0.55726	0.941962	0.133224	1.14251	0.522096	0.923726	0.137751	1.14769	0.05	1	0.05	1	0.05	1	FALSE	FALSE	FALSE	FALSE	FALSE
CNVblock__FAM104B	CNVblock__	FALSE					0.0842826	0.0842826	97	TRUE			0.384565	0.982649	mwu	0.55726	0.941962	0.133224	1.14251	0.522096	0.923726	0.137751	1.14769	0.05	1	0.05	1	0.05	1	FALSE	FALSE	FALSE	FALSE	FALSE
CNVblock__PAGE5	CNVblock__	FALSE					0.0842826	0.0842826	97	TRUE			0.384565	0.982649	mwu	0.55726	0.941962	0.133224	1.14251	0.522096	0.923726	0.137751	1.14769	0.05	1	0.05	1	0.05	1	FALSE	FALSE	FALSE	FALSE	FALSE
CNVblock__PAGE3	CNVblock__	FALSE					0.0842826	0.0842826	97	TRUE			0.384565	0.982649	mwu	0.55726	0.941962	0.133224	1.14251	0.522096	0.923726	0.137751	1.14769	0.05	1	0.05	1	0.05	1	FALSE	FALSE	FALSE	FALSE	FALSE
CNVblock__MAGEH1	CNVblock__	FALSE					0.0842826	0.0842826	97	TRUE			0.384565	0.982649	mwu	0.55726	0.941962	0.133224	1.14251	0.522096	0.923726	0.137751	1.14769	0.05	1	0.05	1	0.05	1	FALSE	FALSE	FALSE	FALSE	FALSE
CNVblock__USP51	CNVblock__	FALSE					0.0842826	0.0842826	97	TRUE			0.384565	0.982649	mwu	0.55726	0.941962	0.133224	1.14251	0.522096	0.923726	0.137751	1.14769	0.05	1	0.05	1	0.05	1	FALSE	FALSE	FALSE	FALSE	FALSE
CNVblock__FOXR2	CNVblock__	FALSE					0.0842826	0.0842826	97	TRUE			0.384565	0.982649	mwu	0.55726	0.941962	0.133224	1.14251	0.522096	0.923726	0.137751	1.14769	0.05	1	0.05	1	0.05	1	FALSE	FALSE	FALSE	FALSE	FALSE
CNVblock__RRAGB	CNVblock__	FALSE		0.507517	TRUE	0.317655	0.124475	0.124475	97	TRUE			0.221501	0.982649	mwu	0.337484	0.937512	0.224918	1.25222	0.318418	0.857628	0.221297	1.24769	0.05	1	0.05	1	0.05	1	FALSE	FALSE	FALSE	FALSE	FALSE
CNVblock__KLF8	CNVblock__	FALSE		0.507517	TRUE	0.317655	0.124475	0.124475	97	TRUE			0.221501	0.982649	mwu	0.337484	0.937512	0.224918	1.25222	0.318418	0.857628	0.221297	1.24769	0.05	1	0.05	1	0.05	1	FALSE	FALSE	FALSE	FALSE	FALSE
CNVblock__UBQLN2	CNVblock__	FALSE		0.507517	TRUE	0.317655	0.124475	0.124475	97	TRUE			0.221501	0.982649	mwu	0.337484	0.937512	0.224918	1.25222	0.318418	0.857628	0.221297	1.24769	0.05	1	0.05	1	0.05	1	FALSE	FALSE	FALSE	FALSE	FALSE
CNVblock__NBDY	CNVblock__	FALSE		0.507517	TRUE	0.317655	0.124475	0.124475	97	TRUE			0.221501	0.982649	mwu	0.337484	0.937512	0.224918	1.25222	0.318418	0.857628	0.221297	1.24769	0.05	1	0.05	1	0.05	1	FALSE	FALSE	FALSE	FALSE	FALSE
CNVblock__SPIN3	CNVblock__	FALSE		0.507517	TRUE	0.317655	0.124475	0.124475	97	TRUE			0.221501	0.982649	mwu	0.337484	0.937512	0.224918	1.25222	0.318418	0.857628	0.221297	1.24769	0.05	1	0.05	1	0.05	1	FALSE	FALSE	FALSE	FALSE	FALSE
CNVblock__SPIN2B	CNVblock__	FALSE		0.507517	TRUE	0.317655	0.124475	0.124475	97	TRUE			0.221501	0.982649	mwu	0.337484	0.937512	0.224918	1.25222	0.318418	0.857628	0.221297	1.24769	0.05	1	0.05	1	0.05	1	FALSE	FALSE	FALSE	FALSE	FALSE
CNVblock__SPIN2A	CNVblock__	FALSE		0.507517	TRUE	0.317655	0.124475	0.124475	97	TRUE			0.221501	0.982649	mwu	0.337484	0.937512	0.224918	1.25222	0.318418	0.857628	0.221297	1.24769	0.05	1	0.05	1	0.05	1	FALSE	FALSE	FALSE	FALSE	FALSE
CNVblock__FAAH2	CNVblock__	FALSE		0.507517	TRUE	0.317655	0.124475	0.124475	97	TRUE			0.221501	0.982649	mwu	0.337484	0.937512	0.224918	1.25222	0.318418	0.857628	0.221297	1.24769	0.05	1	0.05	1	0.05	1	FALSE	FALSE	FALSE	FALSE	FALSE
CNVblock__ZXDB	CNVblock__	FALSE		0.507517	TRUE	0.317655	0.124475	0.124475	97	TRUE			0.221501	0.982649	mwu	0.337484	0.937512	0.224918	1.25222	0.318418	0.857628	0.221297	1.24769	0.05	1	0.05	1	0.05	1	FALSE	FALSE	FALSE	FALSE	FALSE
CNVblock__NLRP2B	CNVblock__	FALSE		0.507517	TRUE	0.317655	0.124475	0.124475	97	TRUE			0.221501	0.982649	mwu	0.337484	0.937512	0.224918	1.25222	0.318418	0.857628	0.221297	1.24769	0.05	1	0.05	1	0.05	1	FALSE	FALSE	FALSE	FALSE	FALSE
CNVblock__ZXDA	CNVblock__	FALSE		0.507517	TRUE	0.317655	0.124475	0.124475	97	TRUE			0.221501	0.982649	mwu	0.337484	0.937512	0.224918	1.25222	0.318418	0.857628	0.221297	1.24769	0.05	1	0.05	1	0.05	1	FALSE	FALSE	FALSE	FALSE	FALSE
CNVblock__SPIN4	CNVblock__	FALSE		0.507517	TRUE	0.317655	0.124475	0.124475	97	TRUE			0.221501	0.982649	mwu	0.337484	0.937512	0.224918	1.25222	0.318418	0.857628	0.221297	1.24769	0.05	1	0.05	1	0.05	1	FALSE	FALSE	FALSE	FALSE	FALSE
CNVblock__ARHGEF9	CNVblock__	FALSE		0.507517	TRUE	0.317655	0.124475	0.124475	97	TRUE			0.221501	0.982649	mwu	0.337484	0.937512	0.224918	1.25222	0.318418	0.857628	0.221297	1.24769	0.05	1	0.05	1	0.05	1	FALSE	FALSE	FALSE	FALSE	FALSE
CNVblock__AMER1	CNVblock__	FALSE		0.507517	TRUE	0.317655	0.124475	0.124475	97	TRUE			0.221501	0.982649	mwu	0.337484	0.937512	0.224918	1.25222	0.318418	0.857628	0.221297	1.24769	0.05	1	0.05	1	0.05	1	FALSE	FALSE	FALSE	FALSE	FALSE
CNVblock__ASB12	CNVblock__	FALSE		0.507517	TRUE	0.317655	0.124475	0.124475	97	TRUE			0.221501	0.982649	mwu	0.337484	0.937512	0.224918	1.25222	0.318418	0.857628	0.221297	1.24769	0.05	1	0.05	1	0.05	1	FALSE	FALSE	FALSE	FALSE	FALSE
CNVblock__MTMR8	CNVblock__	FALSE		0.507517	TRUE	0.317655	0.124475	0.124475	97	TRUE			0.221501	0.982649	mwu	0.337484	0.937512	0.224918	1.25222	0.318418	0.857628	0.221297	1.24769	0.05	1	0.05	1	0.05	1	FALSE	FALSE	FALSE	FALSE	FALSE
CNVblock__ZC4H2	CNVblock__	FALSE		0.507517	TRUE	0.317655	0.124475	0.124475	97	TRUE			0.221501	0.982649	mwu	0.337484	0.937512	0.224918	1.25222	0.318418	0.857628	0.221297	1.24769	0.05	1	0.05	1	0.05	1	FALSE	FALSE	FALSE	FALSE	FALSE
CNVblock__ZC3H12B	CNVblock__	FALSE		0.507517	TRUE	0.317655	0.124475	0.124475	97	TRUE			0.221501	0.982649	mwu	0.337484	0.937512	0.224918	1.25222	0.318418	0.857628	0.221297	1.24769	0.05	1	0.05	1	0.05	1	FALSE	FALSE	FALSE	FALSE	FALSE
CNVblock__LAS1L	CNVblock__	FALSE		0.478308	TRUE	0.317655	0.167229	0.167229	97	TRUE			0.112605	0.982649	mwu	0.16866	0.903853	0.3305	1.39166	0.162817	0.760031	0.317293	1.37341	0.05	1	0.05	1	0.05	1	FALSE	FALSE	FALSE	FALSE	FALSE
CNVblock__MSN	CNVblock__	FALSE		0.478308	TRUE	0.317655	0.167229	0.167229	97	TRUE			0.112605	0.982649	mwu	0.16866	0.903853	0.3305	1.39166	0.162817	0.760031	0.317293	1.37341	0.05	1	0.05	1	0.05	1	FALSE	FALSE	FALSE	FALSE	FALSE
CNVblock__VSIG4	CNVblock__	FALSE		0.478308	TRUE	0.317655	0.167229	0.167229	97	TRUE			0.112605	0.982649	mwu	0.16866	0.903853	0.3305	1.39166	0.162817	0.760031	0.317293	1.37341	0.05	1	0.05	1	0.05	1	FALSE	FALSE	FALSE	FALSE	FALSE
CNVblock__HEPH	CNVblock__	FALSE		0.478308	TRUE	0.317655	0.167229	0.167229	97	TRUE			0.112605	0.982649	mwu	0.16866	0.903853	0.3305	1.39166	0.162817	0.760031	0.317293	1.37341	0.05	1	0.05	1	0.05	1	FALSE	FALSE	FALSE	FALSE	FALSE
CNVblock__EDA2R	CNVblock__	FALSE		0.452964	TRUE	0.317655	0.160015	0.160015	97	TRUE			0.1182	0.982649	mwu	0.18396	0.903853	0.32322	1.38157	0.175809	0.760031	0.311083	1.3649	0.05	1	0.05	1	0.05	1	FALSE	FALSE	FALSE	FALSE	FALSE
CNVblock__AR	CNVblock__	FALSE		0.427405	TRUE	0.317655	0.152552	0.152552	97	TRUE			0.123966	0.982649	mwu	0.197973	0.903853	0.31679	1.37271	0.185578	0.760031	0.306473	1.35862	0.05	1	0.05	1	0.05	1	FALSE	FALSE	FALSE	FALSE	FALSE
CNVblock__OPHN1	CNVblock__	FALSE		0.427405	TRUE	0.317655	0.152552	0.152552	97	TRUE			0.123966	0.982649	mwu	0.197973	0.903853	0.31679	1.37271	0.185578	0.760031	0.306473	1.35862	0.05	1	0.05	1	0.05	1	FALSE	FALSE	FALSE	FALSE	FALSE
CNVblock__YIPF6	CNVblock__	FALSE		0.427405	TRUE	0.317655	0.152552	0.152552	97	TRUE			0.123966	0.982649	mwu	0.197973	0.903853	0.31679	1.37271	0.185578	0.760031	0.306473	1.35862	0.05	1	0.05	1	0.05	1	FALSE	FALSE	FALSE	FALSE	FALSE
CNVblock__STARD8	CNVblock__	FALSE		0.427405	TRUE	0.317655	0.152552	0.152552	97	TRUE			0.123966	0.982649	mwu	0.197973	0.903853	0.31679	1.37271	0.185578	0.760031	0.306473	1.35862	0.05	1	0.05	1	0.05	1	FALSE	FALSE	FALSE	FALSE	FALSE
CNVblock__EFNB1	CNVblock__	FALSE		0.427405	TRUE	0.317655	0.152552	0.152552	97	TRUE			0.123966	0.982649	mwu	0.197973	0.903853	0.31679	1.37271	0.185578	0.760031	0.306473	1.35862	0.05	1	0.05	1	0.05	1	FALSE	FALSE	FALSE	FALSE	FALSE
CNVblock__PJA1	CNVblock__	FALSE		0.427405	TRUE	0.317655	0.152552	0.152552	97	TRUE			0.123966	0.982649	mwu	0.197973	0.903853	0.31679	1.37271	0.185578	0.760031	0.306473	1.35862	0.05	1	0.05	1	0.05	1	FALSE	FALSE	FALSE	FALSE	FALSE
CNVblock__EDA	CNVblock__	FALSE		0.427405	TRUE	0.317655	0.152552	0.152552	97	TRUE			0.123966	0.982649	mwu	0.197973	0.903853	0.31679	1.37271	0.185578	0.760031	0.306473	1.35862	0.05	1	0.05	1	0.05	1	FALSE	FALSE	FALSE	FALSE	FALSE
CNVblock__AWAT2	CNVblock__	FALSE		0.427405	TRUE	0.317655	0.152552	0.152552	97	TRUE			0.123966	0.982649	mwu	0.197973	0.903853	0.31679	1.37271	0.185578	0.760031	0.306473	1.35862	0.05	1	0.05	1	0.05	1	FALSE	FALSE	FALSE	FALSE	FALSE
CNVblock__OTUD6A	CNVblock__	FALSE		0.427405	TRUE	0.317655	0.152552	0.152552	97	TRUE			0.123966	0.982649	mwu	0.197973	0.903853	0.31679	1.37271	0.185578	0.760031	0.306473	1.35862	0.05	1	0.05	1	0.05	1	FALSE	FALSE	FALSE	FALSE	FALSE
CNVblock__IGBP1	CNVblock__	FALSE		0.396478	TRUE	0.317655	0.201237	0.201237	97	TRUE			0.0542955	0.982649	mwu	0.0832994	0.818309	0.431704	1.53988	0.082107	0.691316	0.410283	1.50724	0.05	1	0.05	1	0.05	1	FALSE	FALSE	FALSE	FALSE	FALSE
CNVblock__DGAT2L6	CNVblock__	FALSE		0.396478	TRUE	0.317655	0.201237	0.201237	97	TRUE			0.0542955	0.982649	mwu	0.0832994	0.818309	0.431704	1.53988	0.082107	0.691316	0.410283	1.50724	0.05	1	0.05	1	0.05	1	FALSE	FALSE	FALSE	FALSE	FALSE
CNVblock__AWAT1	CNVblock__	FALSE		0.396478	TRUE	0.317655	0.201237	0.201237	97	TRUE			0.0542955	0.982649	mwu	0.0832994	0.818309	0.431704	1.53988	0.082107	0.691316	0.410283	1.50724	0.05	1	0.05	1	0.05	1	FALSE	FALSE	FALSE	FALSE	FALSE
CNVblock__P2RY4	CNVblock__	FALSE		0.396478	TRUE	0.317655	0.201237	0.201237	97	TRUE			0.0542955	0.982649	mwu	0.0832994	0.818309	0.431704	1.53988	0.082107	0.691316	0.410283	1.50724	0.05	1	0.05	1	0.05	1	FALSE	FALSE	FALSE	FALSE	FALSE
CNVblock__ARR3	CNVblock__	FALSE		0.396478	TRUE	0.317655	0.201237	0.201237	97	TRUE			0.0542955	0.982649	mwu	0.0832994	0.818309	0.431704	1.53988	0.082107	0.691316	0.410283	1.50724	0.05	1	0.05	1	0.05	1	FALSE	FALSE	FALSE	FALSE	FALSE
CNVblock__RAB41	CNVblock__	FALSE		0.396478	TRUE	0.317655	0.201237	0.201237	97	TRUE			0.0542955	0.982649	mwu	0.0832994	0.818309	0.431704	1.53988	0.082107	0.691316	0.410283	1.50724	0.05	1	0.05	1	0.05	1	FALSE	FALSE	FALSE	FALSE	FALSE
CNVblock__PDZD11	CNVblock__	FALSE		0.396478	TRUE	0.317655	0.201237	0.201237	97	TRUE			0.0542955	0.982649	mwu	0.0832994	0.818309	0.431704	1.53988	0.082107	0.691316	0.410283	1.50724	0.05	1	0.05	1	0.05	1	FALSE	FALSE	FALSE	FALSE	FALSE
CNVblock__KIF4A	CNVblock__	FALSE		0.396478	TRUE	0.317655	0.201237	0.201237	97	TRUE			0.0542955	0.982649	mwu	0.0832994	0.818309	0.431704	1.53988	0.082107	0.691316	0.410283	1.50724	0.05	1	0.05	1	0.05	1	FALSE	FALSE	FALSE	FALSE	FALSE
CNVblock__GDPD2	CNVblock__	FALSE		0.396478	TRUE	0.317655	0.201237	0.201237	97	TRUE			0.0542955	0.982649	mwu	0.0832994	0.818309	0.431704	1.53988	0.082107	0.691316	0.410283	1.50724	0.05	1	0.05	1	0.05	1	FALSE	FALSE	FALSE	FALSE	FALSE
CNVblock__DLG3	CNVblock__	FALSE		0.364691	TRUE	0.317655	0.254498	0.254498	97	TRUE			0.020084	0.982649	mwu	0.0340826	0.704206	0.536915	1.71072	0.035014	0.670181	0.508186	1.66227	0.05	1	0.05	1	0.05	1	TRUE	TRUE	TRUE	FALSE	TRUE
CNVblock__TEX11	CNVblock__	FALSE		0.364691	TRUE	0.317655	0.254498	0.254498	97	TRUE			0.020084	0.982649	mwu	0.0340826	0.704206	0.536915	1.71072	0.035014	0.670181	0.508186	1.66227	0.05	1	0.05	1	0.05	1	TRUE	TRUE	TRUE	FALSE	TRUE
CNVblock__SLC7A3	CNVblock__	TRUE	variance_prefilter	0.313144	FALSE	0.317655				FALSE														0.05	1	0.05	1	0.05	1	FALSE	FALSE	FALSE	FALSE	FALSE
CNVblock__SNX12	CNVblock__	TRUE	variance_prefilter	0.313144	FALSE	0.317655				FALSE														0.05	1	0.05	1	0.05	1	FALSE	FALSE	FALSE	FALSE	FALSE
CNVblock__FOXO4	CNVblock__	TRUE	variance_prefilter	0.313144	FALSE	0.317655				FALSE														0.05	1	0.05	1	0.05	1	FALSE	FALSE	FALSE	FALSE	FALSE
CNVblock__CXorf65	CNVblock__	TRUE	variance_prefilter	0.313144	FALSE	0.317655				FALSE														0.05	1	0.05	1	0.05	1	FALSE	FALSE	FALSE	FALSE	FALSE
CNVblock__IL2RG	CNVblock__	TRUE	variance_prefilter	0.313144	FALSE	0.317655				FALSE														0.05	1	0.05	1	0.05	1	FALSE	FALSE	FALSE	FALSE	FALSE
CNVblock__MED12	CNVblock__	TRUE	variance_prefilter	0.313144	FALSE	0.317655				FALSE														0.05	1	0.05	1	0.05	1	FALSE	FALSE	FALSE	FALSE	FALSE
CNVblock__NLGN3	CNVblock__	TRUE	variance_prefilter	0.313144	FALSE	0.317655				FALSE														0.05	1	0.05	1	0.05	1	FALSE	FALSE	FALSE	FALSE	FALSE
CNVblock__GJB1	CNVblock__	TRUE	variance_prefilter	0.313144	FALSE	0.317655				FALSE														0.05	1	0.05	1	0.05	1	FALSE	FALSE	FALSE	FALSE	FALSE
CNVblock__ZMYM3	CNVblock__	TRUE	variance_prefilter	0.313144	FALSE	0.317655				FALSE														0.05	1	0.05	1	0.05	1	FALSE	FALSE	FALSE	FALSE	FALSE
CNVblock__NONO	CNVblock__	TRUE	variance_prefilter	0.313144	FALSE	0.317655				FALSE														0.05	1	0.05	1	0.05	1	FALSE	FALSE	FALSE	FALSE	FALSE
CNVblock__ITGB1BP2	CNVblock__	TRUE	variance_prefilter	0.313144	FALSE	0.317655				FALSE														0.05	1	0.05	1	0.05	1	FALSE	FALSE	FALSE	FALSE	FALSE
CNVblock__TAF1	CNVblock__	TRUE	variance_prefilter	0.313144	FALSE	0.317655				FALSE														0.05	1	0.05	1	0.05	1	FALSE	FALSE	FALSE	FALSE	FALSE
CNVblock__OGT	CNVblock__	TRUE	variance_prefilter	0.313144	FALSE	0.317655				FALSE														0.05	1	0.05	1	0.05	1	FALSE	FALSE	FALSE	FALSE	FALSE
CNVblock__GCNA	CNVblock__	TRUE	variance_prefilter	0.313144	FALSE	0.317655				FALSE														0.05	1	0.05	1	0.05	1	FALSE	FALSE	FALSE	FALSE	FALSE
CNVblock__CXCR3	CNVblock__	TRUE	variance_prefilter	0.313144	FALSE	0.317655				FALSE														0.05	1	0.05	1	0.05	1	FALSE	FALSE	FALSE	FALSE	FALSE
CNVblock__CXorf49	CNVblock__	TRUE	variance_prefilter	0.313144	FALSE	0.317655				FALSE														0.05	1	0.05	1	0.05	1	FALSE	FALSE	FALSE	FALSE	FALSE
CNVblock__CXorf49B	CNVblock__	TRUE	variance_prefilter	0.313144	FALSE	0.317655				FALSE														0.05	1	0.05	1	0.05	1	FALSE	FALSE	FALSE	FALSE	FALSE
CNVblock__NHSL2	CNVblock__	TRUE	variance_prefilter	0.313144	FALSE	0.317655				FALSE														0.05	1	0.05	1	0.05	1	FALSE	FALSE	FALSE	FALSE	FALSE
CNVblock__RTL5	CNVblock__	TRUE	variance_prefilter	0.313144	FALSE	0.317655				FALSE														0.05	1	0.05	1	0.05	1	FALSE	FALSE	FALSE	FALSE	FALSE
CNVblock__PIN4	CNVblock__	TRUE	variance_prefilter	0.313144	FALSE	0.317655				FALSE														0.05	1	0.05	1	0.05	1	FALSE	FALSE	FALSE	FALSE	FALSE
CNVblock__ERCC6L	CNVblock__	TRUE	variance_prefilter	0.313144	FALSE	0.317655				FALSE														0.05	1	0.05	1	0.05	1	FALSE	FALSE	FALSE	FALSE	FALSE
CNVblock__RPS4X	CNVblock__	TRUE	variance_prefilter	0.313144	FALSE	0.317655				FALSE														0.05	1	0.05	1	0.05	1	FALSE	FALSE	FALSE	FALSE	FALSE
CNVblock__CITED1	CNVblock__	TRUE	variance_prefilter	0.313144	FALSE	0.317655				FALSE														0.05	1	0.05	1	0.05	1	FALSE	FALSE	FALSE	FALSE	FALSE
CNVblock__HDAC8	CNVblock__	TRUE	variance_prefilter	0.313144	FALSE	0.317655				FALSE														0.05	1	0.05	1	0.05	1	FALSE	FALSE	FALSE	FALSE	FALSE
CNVblock__PHKA1	CNVblock__	TRUE	variance_prefilter	0.313144	FALSE	0.317655				FALSE														0.05	1	0.05	1	0.05	1	FALSE	FALSE	FALSE	FALSE	FALSE
CNVblock__DMRTC1B	CNVblock__	TRUE	variance_prefilter	0.313144	FALSE	0.317655				FALSE														0.05	1	0.05	1	0.05	1	FALSE	FALSE	FALSE	FALSE	FALSE
CNVblock__DMRTC1	CNVblock__	TRUE	variance_prefilter	0.313144	FALSE	0.317655				FALSE														0.05	1	0.05	1	0.05	1	FALSE	FALSE	FALSE	FALSE	FALSE
CNVblock__PABPC1L2B	CNVblock__	TRUE	variance_prefilter	0.313144	FALSE	0.317655				FALSE														0.05	1	0.05	1	0.05	1	FALSE	FALSE	FALSE	FALSE	FALSE
CNVblock__PABPC1L2A	CNVblock__	TRUE	variance_prefilter	0.313144	FALSE	0.317655				FALSE														0.05	1	0.05	1	0.05	1	FALSE	FALSE	FALSE	FALSE	FALSE
CNVblock__NAP1L2	CNVblock__	TRUE	variance_prefilter	0.313144	FALSE	0.317655				FALSE														0.05	1	0.05	1	0.05	1	FALSE	FALSE	FALSE	FALSE	FALSE
CNVblock__CDX4	CNVblock__	TRUE	variance_prefilter	0.313144	FALSE	0.317655				FALSE														0.05	1	0.05	1	0.05	1	FALSE	FALSE	FALSE	FALSE	FALSE
CNVblock__CHIC1	CNVblock__	TRUE	variance_prefilter	0.313144	FALSE	0.317655				FALSE														0.05	1	0.05	1	0.05	1	FALSE	FALSE	FALSE	FALSE	FALSE
CNVblock__SLC16A2	CNVblock__	TRUE	variance_prefilter	0.313144	FALSE	0.317655				FALSE														0.05	1	0.05	1	0.05	1	FALSE	FALSE	FALSE	FALSE	FALSE
CNVblock__RLIM	CNVblock__	TRUE	variance_prefilter	0.313144	FALSE	0.317655				FALSE														0.05	1	0.05	1	0.05	1	FALSE	FALSE	FALSE	FALSE	FALSE
CNVblock__NEXMIF	CNVblock__	TRUE	variance_prefilter	0.313144	FALSE	0.317655				FALSE														0.05	1	0.05	1	0.05	1	FALSE	FALSE	FALSE	FALSE	FALSE
CNVblock__ABCB7	CNVblock__	TRUE	variance_prefilter	0.313144	FALSE	0.317655				FALSE														0.05	1	0.05	1	0.05	1	FALSE	FALSE	FALSE	FALSE	FALSE
CNVblock__UPRT	CNVblock__	TRUE	variance_prefilter	0.313144	FALSE	0.317655				FALSE														0.05	1	0.05	1	0.05	1	FALSE	FALSE	FALSE	FALSE	FALSE
CNVblock__ZDHHC15	CNVblock__	TRUE	variance_prefilter	0.313144	FALSE	0.317655				FALSE														0.05	1	0.05	1	0.05	1	FALSE	FALSE	FALSE	FALSE	FALSE
CNVblock__MAGEE2	CNVblock__	TRUE	variance_prefilter	0.286942	FALSE	0.317655				FALSE														0.05	1	0.05	1	0.05	1	FALSE	FALSE	FALSE	FALSE	FALSE
CNVblock__PBDC1	CNVblock__	TRUE	variance_prefilter	0.254725	FALSE	0.317655				FALSE														0.05	1	0.05	1	0.05	1	FALSE	FALSE	FALSE	FALSE	FALSE
CNVblock__MAGEE1	CNVblock__	TRUE	variance_prefilter	0.254725	FALSE	0.317655				FALSE														0.05	1	0.05	1	0.05	1	FALSE	FALSE	FALSE	FALSE	FALSE
CNVblock__FGF16	CNVblock__	TRUE	variance_prefilter	0.254725	FALSE	0.317655				FALSE														0.05	1	0.05	1	0.05	1	FALSE	FALSE	FALSE	FALSE	FALSE
CNVblock__ATRX	CNVblock__	TRUE	variance_prefilter	0.254725	FALSE	0.317655				FALSE														0.05	1	0.05	1	0.05	1	FALSE	FALSE	FALSE	FALSE	FALSE
CNVblock__MAGT1	CNVblock__	TRUE	variance_prefilter	0.254725	FALSE	0.317655				FALSE														0.05	1	0.05	1	0.05	1	FALSE	FALSE	FALSE	FALSE	FALSE
CNVblock__COX7B	CNVblock__	TRUE	variance_prefilter	0.254725	FALSE	0.317655				FALSE														0.05	1	0.05	1	0.05	1	FALSE	FALSE	FALSE	FALSE	FALSE
CNVblock__ATP7A	CNVblock__	TRUE	variance_prefilter	0.254725	FALSE	0.317655				FALSE														0.05	1	0.05	1	0.05	1	FALSE	FALSE	FALSE	FALSE	FALSE
CNVblock__PGK1	CNVblock__	TRUE	variance_prefilter	0.254725	FALSE	0.317655				FALSE														0.05	1	0.05	1	0.05	1	FALSE	FALSE	FALSE	FALSE	FALSE
CNVblock__TAF9B	CNVblock__	TRUE	variance_prefilter	0.254725	FALSE	0.317655				FALSE														0.05	1	0.05	1	0.05	1	FALSE	FALSE	FALSE	FALSE	FALSE
CNVblock__CYSLTR1	CNVblock__	TRUE	variance_prefilter	0.254725	FALSE	0.317655				FALSE														0.05	1	0.05	1	0.05	1	FALSE	FALSE	FALSE	FALSE	FALSE
CNVblock__RTL3	CNVblock__	TRUE	variance_prefilter	0.254725	FALSE	0.317655				FALSE														0.05	1	0.05	1	0.05	1	FALSE	FALSE	FALSE	FALSE	FALSE
CNVblock__LPAR4	CNVblock__	TRUE	variance_prefilter	0.254725	FALSE	0.317655				FALSE														0.05	1	0.05	1	0.05	1	FALSE	FALSE	FALSE	FALSE	FALSE
CNVblock__P2RY10	CNVblock__	TRUE	variance_prefilter	0.254725	FALSE	0.317655				FALSE														0.05	1	0.05	1	0.05	1	FALSE	FALSE	FALSE	FALSE	FALSE
CNVblock__GPR174	CNVblock__	TRUE	variance_prefilter	0.254725	FALSE	0.317655				FALSE														0.05	1	0.05	1	0.05	1	FALSE	FALSE	FALSE	FALSE	FALSE
CNVblock__ITM2A	CNVblock__	TRUE	variance_prefilter	0.254725	FALSE	0.317655				FALSE														0.05	1	0.05	1	0.05	1	FALSE	FALSE	FALSE	FALSE	FALSE
CNVblock__TBX22	CNVblock__	TRUE	variance_prefilter	0.254725	FALSE	0.317655				FALSE														0.05	1	0.05	1	0.05	1	FALSE	FALSE	FALSE	FALSE	FALSE
CNVblock__TENT5D	CNVblock__	TRUE	variance_prefilter	0.304983	FALSE	0.317655				FALSE														0.05	1	0.05	1	0.05	1	FALSE	FALSE	FALSE	FALSE	FALSE
CNVblock__BRWD3	CNVblock__	TRUE	variance_prefilter	0.304983	FALSE	0.317655				FALSE														0.05	1	0.05	1	0.05	1	FALSE	FALSE	FALSE	FALSE	FALSE
CNVblock__HMGN5	CNVblock__	TRUE	variance_prefilter	0.304983	FALSE	0.317655				FALSE														0.05	1	0.05	1	0.05	1	FALSE	FALSE	FALSE	FALSE	FALSE
CNVblock__SH3BGRL	CNVblock__	TRUE	variance_prefilter	0.304983	FALSE	0.317655				FALSE														0.05	1	0.05	1	0.05	1	FALSE	FALSE	FALSE	FALSE	FALSE
CNVblock__POU3F4	CNVblock__	FALSE		0.338058	TRUE	0.317655	0.287533	0.287533	97	TRUE			0.00549844	0.982649	mwu	0.0204211	0.704206	0.595219	1.81343	0.0222607	0.670181	0.560672	1.75185	0.05	1	0.05	1	0.05	1	TRUE	TRUE	TRUE	FALSE	TRUE
CNVblock__CYLC1	CNVblock__	FALSE		0.338058	TRUE	0.317655	0.287533	0.287533	97	TRUE			0.00549844	0.982649	mwu	0.0204211	0.704206	0.595219	1.81343	0.0222607	0.670181	0.560672	1.75185	0.05	1	0.05	1	0.05	1	TRUE	TRUE	TRUE	FALSE	TRUE
CNVblock__RPS6KA6	CNVblock__	FALSE		0.338058	TRUE	0.317655	0.287533	0.287533	97	TRUE			0.00549844	0.982649	mwu	0.0204211	0.704206	0.595219	1.81343	0.0222607	0.670181	0.560672	1.75185	0.05	1	0.05	1	0.05	1	TRUE	TRUE	TRUE	FALSE	TRUE
CNVblock__HDX	CNVblock__	FALSE		0.338058	TRUE	0.317655	0.287533	0.287533	97	TRUE			0.00549844	0.982649	mwu	0.0204211	0.704206	0.595219	1.81343	0.0222607	0.670181	0.560672	1.75185	0.05	1	0.05	1	0.05	1	TRUE	TRUE	TRUE	FALSE	TRUE
CNVblock__APOOL	CNVblock__	FALSE		0.338058	TRUE	0.317655	0.287533	0.287533	97	TRUE			0.00549844	0.982649	mwu	0.0204211	0.704206	0.595219	1.81343	0.0222607	0.670181	0.560672	1.75185	0.05	1	0.05	1	0.05	1	TRUE	TRUE	TRUE	FALSE	TRUE
CNVblock__SATL1	CNVblock__	FALSE		0.338058	TRUE	0.317655	0.287533	0.287533	97	TRUE			0.00549844	0.982649	mwu	0.0204211	0.704206	0.595219	1.81343	0.0222607	0.670181	0.560672	1.75185	0.05	1	0.05	1	0.05	1	TRUE	TRUE	TRUE	FALSE	TRUE
CNVblock__ZNF711	CNVblock__	FALSE		0.338058	TRUE	0.317655	0.287533	0.287533	97	TRUE			0.00549844	0.982649	mwu	0.0204211	0.704206	0.595219	1.81343	0.0222607	0.670181	0.560672	1.75185	0.05	1	0.05	1	0.05	1	TRUE	TRUE	TRUE	FALSE	TRUE
CNVblock__POF1B	CNVblock__	FALSE		0.338058	TRUE	0.317655	0.287533	0.287533	97	TRUE			0.00549844	0.982649	mwu	0.0204211	0.704206	0.595219	1.81343	0.0222607	0.670181	0.560672	1.75185	0.05	1	0.05	1	0.05	1	TRUE	TRUE	TRUE	FALSE	TRUE
CNVblock__CHM	CNVblock__	FALSE		0.338058	TRUE	0.317655	0.287533	0.287533	97	TRUE			0.00549844	0.982649	mwu	0.0204211	0.704206	0.595219	1.81343	0.0222607	0.670181	0.560672	1.75185	0.05	1	0.05	1	0.05	1	TRUE	TRUE	TRUE	FALSE	TRUE
CNVblock__DACH2	CNVblock__	FALSE		0.338058	TRUE	0.317655	0.287533	0.287533	97	TRUE			0.00549844	0.982649	mwu	0.0204211	0.704206	0.595219	1.81343	0.0222607	0.670181	0.560672	1.75185	0.05	1	0.05	1	0.05	1	TRUE	TRUE	TRUE	FALSE	TRUE
CNVblock__KLHL4	CNVblock__	FALSE		0.338058	TRUE	0.317655	0.287533	0.287533	97	TRUE			0.00549844	0.982649	mwu	0.0204211	0.704206	0.595219	1.81343	0.0222607	0.670181	0.560672	1.75185	0.05	1	0.05	1	0.05	1	TRUE	TRUE	TRUE	FALSE	TRUE
CNVblock__CPXCR1	CNVblock__	TRUE	variance_prefilter	0.286942	FALSE	0.317655				FALSE														0.05	1	0.05	1	0.05	1	FALSE	FALSE	FALSE	FALSE	FALSE
CNVblock__TGIF2LX	CNVblock__	TRUE	variance_prefilter	0.254725	FALSE	0.317655				FALSE														0.05	1	0.05	1	0.05	1	FALSE	FALSE	FALSE	FALSE	FALSE
CNVblock__PABPC5	CNVblock__	TRUE	variance_prefilter	0.254725	FALSE	0.317655				FALSE														0.05	1	0.05	1	0.05	1	FALSE	FALSE	FALSE	FALSE	FALSE
CNVblock__PCDH11X	CNVblock__	TRUE	variance_prefilter	0.254725	FALSE	0.317655				FALSE														0.05	1	0.05	1	0.05	1	FALSE	FALSE	FALSE	FALSE	FALSE
CNVblock__NAP1L3	CNVblock__	TRUE	variance_prefilter	0.260524	FALSE	0.317655				FALSE														0.05	1	0.05	1	0.05	1	FALSE	FALSE	FALSE	FALSE	FALSE
CNVblock__FAM133A	CNVblock__	TRUE	variance_prefilter	0.260524	FALSE	0.317655				FALSE														0.05	1	0.05	1	0.05	1	FALSE	FALSE	FALSE	FALSE	FALSE
CNVblock__DIAPH2	CNVblock__	TRUE	variance_prefilter	0.286942	FALSE	0.317655				FALSE														0.05	1	0.05	1	0.05	1	FALSE	FALSE	FALSE	FALSE	FALSE
CNVblock__RPA4	CNVblock__	TRUE	variance_prefilter	0.286942	FALSE	0.317655				FALSE														0.05	1	0.05	1	0.05	1	FALSE	FALSE	FALSE	FALSE	FALSE
CNVblock__PCDH19	CNVblock__	TRUE	variance_prefilter	0.281357	FALSE	0.317655				FALSE														0.05	1	0.05	1	0.05	1	FALSE	FALSE	FALSE	FALSE	FALSE
CNVblock__TNMD	CNVblock__	TRUE	variance_prefilter	0.281357	FALSE	0.317655				FALSE														0.05	1	0.05	1	0.05	1	FALSE	FALSE	FALSE	FALSE	FALSE
CNVblock__TSPAN6	CNVblock__	TRUE	variance_prefilter	0.281357	FALSE	0.317655				FALSE														0.05	1	0.05	1	0.05	1	FALSE	FALSE	FALSE	FALSE	FALSE
CNVblock__SRPX2	CNVblock__	TRUE	variance_prefilter	0.281357	FALSE	0.317655				FALSE														0.05	1	0.05	1	0.05	1	FALSE	FALSE	FALSE	FALSE	FALSE
CNVblock__SYTL4	CNVblock__	TRUE	variance_prefilter	0.281357	FALSE	0.317655				FALSE														0.05	1	0.05	1	0.05	1	FALSE	FALSE	FALSE	FALSE	FALSE
CNVblock__CSTF2	CNVblock__	TRUE	variance_prefilter	0.281357	FALSE	0.317655				FALSE														0.05	1	0.05	1	0.05	1	FALSE	FALSE	FALSE	FALSE	FALSE
CNVblock__NOX1	CNVblock__	TRUE	variance_prefilter	0.281357	FALSE	0.317655				FALSE														0.05	1	0.05	1	0.05	1	FALSE	FALSE	FALSE	FALSE	FALSE
CNVblock__XKRX	CNVblock__	TRUE	variance_prefilter	0.281357	FALSE	0.317655				FALSE														0.05	1	0.05	1	0.05	1	FALSE	FALSE	FALSE	FALSE	FALSE
CNVblock__ARL13A	CNVblock__	TRUE	variance_prefilter	0.281357	FALSE	0.317655				FALSE														0.05	1	0.05	1	0.05	1	FALSE	FALSE	FALSE	FALSE	FALSE
CNVblock__TRMT2B	CNVblock__	TRUE	variance_prefilter	0.281357	FALSE	0.317655				FALSE														0.05	1	0.05	1	0.05	1	FALSE	FALSE	FALSE	FALSE	FALSE
CNVblock__TMEM35A	CNVblock__	TRUE	variance_prefilter	0.281357	FALSE	0.317655				FALSE														0.05	1	0.05	1	0.05	1	FALSE	FALSE	FALSE	FALSE	FALSE
CNVblock__CENPI	CNVblock__	TRUE	variance_prefilter	0.281357	FALSE	0.317655				FALSE														0.05	1	0.05	1	0.05	1	FALSE	FALSE	FALSE	FALSE	FALSE
CNVblock__DRP2	CNVblock__	TRUE	variance_prefilter	0.281357	FALSE	0.317655				FALSE														0.05	1	0.05	1	0.05	1	FALSE	FALSE	FALSE	FALSE	FALSE
CNVblock__TAF7L	CNVblock__	TRUE	variance_prefilter	0.281357	FALSE	0.317655				FALSE														0.05	1	0.05	1	0.05	1	FALSE	FALSE	FALSE	FALSE	FALSE
CNVblock__TIMM8A	CNVblock__	TRUE	variance_prefilter	0.281357	FALSE	0.317655				FALSE														0.05	1	0.05	1	0.05	1	FALSE	FALSE	FALSE	FALSE	FALSE
CNVblock__BTK	CNVblock__	TRUE	variance_prefilter	0.281357	FALSE	0.317655				FALSE														0.05	1	0.05	1	0.05	1	FALSE	FALSE	FALSE	FALSE	FALSE
CNVblock__RPL36A	CNVblock__	TRUE	variance_prefilter	0.281357	FALSE	0.317655				FALSE														0.05	1	0.05	1	0.05	1	FALSE	FALSE	FALSE	FALSE	FALSE
CNVblock__RPL36A-HNRNPH2	CNVblock__	TRUE	variance_prefilter	0.281357	FALSE	0.317655				FALSE														0.05	1	0.05	1	0.05	1	FALSE	FALSE	FALSE	FALSE	FALSE
CNVblock__GLA	CNVblock__	TRUE	variance_prefilter	0.281357	FALSE	0.317655				FALSE														0.05	1	0.05	1	0.05	1	FALSE	FALSE	FALSE	FALSE	FALSE
CNVblock__HNRNPH2	CNVblock__	TRUE	variance_prefilter	0.281357	FALSE	0.317655				FALSE														0.05	1	0.05	1	0.05	1	FALSE	FALSE	FALSE	FALSE	FALSE
CNVblock__ARMCX4	CNVblock__	TRUE	variance_prefilter	0.281357	FALSE	0.317655				FALSE														0.05	1	0.05	1	0.05	1	FALSE	FALSE	FALSE	FALSE	FALSE
CNVblock__ARMCX1	CNVblock__	TRUE	variance_prefilter	0.281357	FALSE	0.317655				FALSE														0.05	1	0.05	1	0.05	1	FALSE	FALSE	FALSE	FALSE	FALSE
CNVblock__ARMCX6	CNVblock__	TRUE	variance_prefilter	0.281357	FALSE	0.317655				FALSE														0.05	1	0.05	1	0.05	1	FALSE	FALSE	FALSE	FALSE	FALSE
CNVblock__ARMCX3	CNVblock__	TRUE	variance_prefilter	0.281357	FALSE	0.317655				FALSE														0.05	1	0.05	1	0.05	1	FALSE	FALSE	FALSE	FALSE	FALSE
CNVblock__ARMCX2	CNVblock__	TRUE	variance_prefilter	0.281357	FALSE	0.317655				FALSE														0.05	1	0.05	1	0.05	1	FALSE	FALSE	FALSE	FALSE	FALSE
CNVblock__ZMAT1	CNVblock__	TRUE	variance_prefilter	0.281357	FALSE	0.317655				FALSE														0.05	1	0.05	1	0.05	1	FALSE	FALSE	FALSE	FALSE	FALSE
CNVblock__TCEAL2	CNVblock__	TRUE	variance_prefilter	0.281357	FALSE	0.317655				FALSE														0.05	1	0.05	1	0.05	1	FALSE	FALSE	FALSE	FALSE	FALSE
CNVblock__TCEAL6	CNVblock__	TRUE	variance_prefilter	0.281357	FALSE	0.317655				FALSE														0.05	1	0.05	1	0.05	1	FALSE	FALSE	FALSE	FALSE	FALSE
CNVblock__BEX5	CNVblock__	TRUE	variance_prefilter	0.281357	FALSE	0.317655				FALSE														0.05	1	0.05	1	0.05	1	FALSE	FALSE	FALSE	FALSE	FALSE
CNVblock__TCP11X1	CNVblock__	TRUE	variance_prefilter	0.281357	FALSE	0.317655				FALSE														0.05	1	0.05	1	0.05	1	FALSE	FALSE	FALSE	FALSE	FALSE
CNVblock__NXF2	CNVblock__	TRUE	variance_prefilter	0.281357	FALSE	0.317655				FALSE														0.05	1	0.05	1	0.05	1	FALSE	FALSE	FALSE	FALSE	FALSE
CNVblock__NXF2B	CNVblock__	TRUE	variance_prefilter	0.281357	FALSE	0.317655				FALSE														0.05	1	0.05	1	0.05	1	FALSE	FALSE	FALSE	FALSE	FALSE
CNVblock__TCP11X2	CNVblock__	TRUE	variance_prefilter	0.281357	FALSE	0.317655				FALSE														0.05	1	0.05	1	0.05	1	FALSE	FALSE	FALSE	FALSE	FALSE
CNVblock__TMSB15A	CNVblock__	TRUE	variance_prefilter	0.281357	FALSE	0.317655				FALSE														0.05	1	0.05	1	0.05	1	FALSE	FALSE	FALSE	FALSE	FALSE
CNVblock__ARMCX5	CNVblock__	TRUE	variance_prefilter	0.281357	FALSE	0.317655				FALSE														0.05	1	0.05	1	0.05	1	FALSE	FALSE	FALSE	FALSE	FALSE
CNVblock__ARMCX5-GPRASP2	CNVblock__	TRUE	variance_prefilter	0.281357	FALSE	0.317655				FALSE														0.05	1	0.05	1	0.05	1	FALSE	FALSE	FALSE	FALSE	FALSE
CNVblock__GPRASP1	CNVblock__	TRUE	variance_prefilter	0.281357	FALSE	0.317655				FALSE														0.05	1	0.05	1	0.05	1	FALSE	FALSE	FALSE	FALSE	FALSE
CNVblock__GPRASP2	CNVblock__	TRUE	variance_prefilter	0.281357	FALSE	0.317655				FALSE														0.05	1	0.05	1	0.05	1	FALSE	FALSE	FALSE	FALSE	FALSE
CNVblock__RAB40AL	CNVblock__	TRUE	variance_prefilter	0.281357	FALSE	0.317655				FALSE														0.05	1	0.05	1	0.05	1	FALSE	FALSE	FALSE	FALSE	FALSE
CNVblock__BEX1	CNVblock__	TRUE	variance_prefilter	0.281357	FALSE	0.317655				FALSE														0.05	1	0.05	1	0.05	1	FALSE	FALSE	FALSE	FALSE	FALSE
CNVblock__NXF3	CNVblock__	TRUE	variance_prefilter	0.281357	FALSE	0.317655				FALSE														0.05	1	0.05	1	0.05	1	FALSE	FALSE	FALSE	FALSE	FALSE
CNVblock__BEX4	CNVblock__	TRUE	variance_prefilter	0.281357	FALSE	0.317655				FALSE														0.05	1	0.05	1	0.05	1	FALSE	FALSE	FALSE	FALSE	FALSE
CNVblock__TCEAL8	CNVblock__	TRUE	variance_prefilter	0.281357	FALSE	0.317655				FALSE														0.05	1	0.05	1	0.05	1	FALSE	FALSE	FALSE	FALSE	FALSE
CNVblock__TCEAL5	CNVblock__	TRUE	variance_prefilter	0.281357	FALSE	0.317655				FALSE														0.05	1	0.05	1	0.05	1	FALSE	FALSE	FALSE	FALSE	FALSE
CNVblock__BEX2	CNVblock__	TRUE	variance_prefilter	0.281357	FALSE	0.317655				FALSE														0.05	1	0.05	1	0.05	1	FALSE	FALSE	FALSE	FALSE	FALSE
CNVblock__TCEAL7	CNVblock__	TRUE	variance_prefilter	0.281357	FALSE	0.317655				FALSE														0.05	1	0.05	1	0.05	1	FALSE	FALSE	FALSE	FALSE	FALSE
CNVblock__TCEAL9	CNVblock__	TRUE	variance_prefilter	0.281357	FALSE	0.317655				FALSE														0.05	1	0.05	1	0.05	1	FALSE	FALSE	FALSE	FALSE	FALSE
CNVblock__BEX3	CNVblock__	TRUE	variance_prefilter	0.281357	FALSE	0.317655				FALSE														0.05	1	0.05	1	0.05	1	FALSE	FALSE	FALSE	FALSE	FALSE
CNVblock__RAB40A	CNVblock__	TRUE	variance_prefilter	0.281357	FALSE	0.317655				FALSE														0.05	1	0.05	1	0.05	1	FALSE	FALSE	FALSE	FALSE	FALSE
CNVblock__TCEAL4	CNVblock__	TRUE	variance_prefilter	0.281357	FALSE	0.317655				FALSE														0.05	1	0.05	1	0.05	1	FALSE	FALSE	FALSE	FALSE	FALSE
CNVblock__TCEAL3	CNVblock__	TRUE	variance_prefilter	0.281357	FALSE	0.317655				FALSE														0.05	1	0.05	1	0.05	1	FALSE	FALSE	FALSE	FALSE	FALSE
CNVblock__TCEAL1	CNVblock__	TRUE	variance_prefilter	0.281357	FALSE	0.317655				FALSE														0.05	1	0.05	1	0.05	1	FALSE	FALSE	FALSE	FALSE	FALSE
CNVblock__MORF4L2	CNVblock__	TRUE	variance_prefilter	0.281357	FALSE	0.317655				FALSE														0.05	1	0.05	1	0.05	1	FALSE	FALSE	FALSE	FALSE	FALSE
CNVblock__TMEM31	CNVblock__	TRUE	variance_prefilter	0.281357	FALSE	0.317655				FALSE														0.05	1	0.05	1	0.05	1	FALSE	FALSE	FALSE	FALSE	FALSE
CNVblock__PLP1	CNVblock__	TRUE	variance_prefilter	0.281357	FALSE	0.317655				FALSE														0.05	1	0.05	1	0.05	1	FALSE	FALSE	FALSE	FALSE	FALSE
CNVblock__RAB9B	CNVblock__	TRUE	variance_prefilter	0.281357	FALSE	0.317655				FALSE														0.05	1	0.05	1	0.05	1	FALSE	FALSE	FALSE	FALSE	FALSE
CNVblock__TMSB15B	CNVblock__	TRUE	variance_prefilter	0.281357	FALSE	0.317655				FALSE														0.05	1	0.05	1	0.05	1	FALSE	FALSE	FALSE	FALSE	FALSE
CNVblock__SLC25A53	CNVblock__	TRUE	variance_prefilter	0.281357	FALSE	0.317655				FALSE														0.05	1	0.05	1	0.05	1	FALSE	FALSE	FALSE	FALSE	FALSE
CNVblock__ZCCHC18	CNVblock__	TRUE	variance_prefilter	0.281357	FALSE	0.317655				FALSE														0.05	1	0.05	1	0.05	1	FALSE	FALSE	FALSE	FALSE	FALSE
CNVblock__FAM199X	CNVblock__	TRUE	variance_prefilter	0.281357	FALSE	0.317655				FALSE														0.05	1	0.05	1	0.05	1	FALSE	FALSE	FALSE	FALSE	FALSE
CNVblock__ESX1	CNVblock__	TRUE	variance_prefilter	0.281357	FALSE	0.317655				FALSE														0.05	1	0.05	1	0.05	1	FALSE	FALSE	FALSE	FALSE	FALSE
CNVblock__IL1RAPL2	CNVblock__	TRUE	variance_prefilter	0.281357	FALSE	0.317655				FALSE														0.05	1	0.05	1	0.05	1	FALSE	FALSE	FALSE	FALSE	FALSE
CNVblock__TEX13A	CNVblock__	TRUE	variance_prefilter	0.281357	FALSE	0.317655				FALSE														0.05	1	0.05	1	0.05	1	FALSE	FALSE	FALSE	FALSE	FALSE
CNVblock__NRK	CNVblock__	TRUE	variance_prefilter	0.281357	FALSE	0.317655				FALSE														0.05	1	0.05	1	0.05	1	FALSE	FALSE	FALSE	FALSE	FALSE
CNVblock__SERPINA7	CNVblock__	TRUE	variance_prefilter	0.281357	FALSE	0.317655				FALSE														0.05	1	0.05	1	0.05	1	FALSE	FALSE	FALSE	FALSE	FALSE
CNVblock__RNF128	CNVblock__	TRUE	variance_prefilter	0.281357	FALSE	0.317655				FALSE														0.05	1	0.05	1	0.05	1	FALSE	FALSE	FALSE	FALSE	FALSE
CNVblock__TBC1D8B	CNVblock__	TRUE	variance_prefilter	0.281357	FALSE	0.317655				FALSE														0.05	1	0.05	1	0.05	1	FALSE	FALSE	FALSE	FALSE	FALSE
CNVblock__MORC4	CNVblock__	TRUE	variance_prefilter	0.281357	FALSE	0.317655				FALSE														0.05	1	0.05	1	0.05	1	FALSE	FALSE	FALSE	FALSE	FALSE
CNVblock__RIPPLY1	CNVblock__	TRUE	variance_prefilter	0.281357	FALSE	0.317655				FALSE														0.05	1	0.05	1	0.05	1	FALSE	FALSE	FALSE	FALSE	FALSE
CNVblock__CLDN2	CNVblock__	TRUE	variance_prefilter	0.281357	FALSE	0.317655				FALSE														0.05	1	0.05	1	0.05	1	FALSE	FALSE	FALSE	FALSE	FALSE
CNVblock__RBM41	CNVblock__	TRUE	variance_prefilter	0.281357	FALSE	0.317655				FALSE														0.05	1	0.05	1	0.05	1	FALSE	FALSE	FALSE	FALSE	FALSE
CNVblock__NUP62CL	CNVblock__	TRUE	variance_prefilter	0.281357	FALSE	0.317655				FALSE														0.05	1	0.05	1	0.05	1	FALSE	FALSE	FALSE	FALSE	FALSE
CNVblock__FRMPD3	CNVblock__	TRUE	variance_prefilter	0.281357	FALSE	0.317655				FALSE														0.05	1	0.05	1	0.05	1	FALSE	FALSE	FALSE	FALSE	FALSE
CNVblock__PRPS1	CNVblock__	TRUE	variance_prefilter	0.281357	FALSE	0.317655				FALSE														0.05	1	0.05	1	0.05	1	FALSE	FALSE	FALSE	FALSE	FALSE
CNVblock__TSC22D3	CNVblock__	TRUE	variance_prefilter	0.281357	FALSE	0.317655				FALSE														0.05	1	0.05	1	0.05	1	FALSE	FALSE	FALSE	FALSE	FALSE
CNVblock__NCBP2L	CNVblock__	TRUE	variance_prefilter	0.281357	FALSE	0.317655				FALSE														0.05	1	0.05	1	0.05	1	FALSE	FALSE	FALSE	FALSE	FALSE
CNVblock__MID2	CNVblock__	TRUE	variance_prefilter	0.281357	FALSE	0.317655				FALSE														0.05	1	0.05	1	0.05	1	FALSE	FALSE	FALSE	FALSE	FALSE
CNVblock__TEX13B	CNVblock__	TRUE	variance_prefilter	0.281357	FALSE	0.317655				FALSE														0.05	1	0.05	1	0.05	1	FALSE	FALSE	FALSE	FALSE	FALSE
CNVblock__VSIG1	CNVblock__	TRUE	variance_prefilter	0.281357	FALSE	0.317655				FALSE														0.05	1	0.05	1	0.05	1	FALSE	FALSE	FALSE	FALSE	FALSE
CNVblock__PSMD10	CNVblock__	TRUE	variance_prefilter	0.281357	FALSE	0.317655				FALSE														0.05	1	0.05	1	0.05	1	FALSE	FALSE	FALSE	FALSE	FALSE
CNVblock__ATG4A	CNVblock__	TRUE	variance_prefilter	0.281357	FALSE	0.317655				FALSE														0.05	1	0.05	1	0.05	1	FALSE	FALSE	FALSE	FALSE	FALSE
CNVblock__COL4A6	CNVblock__	TRUE	variance_prefilter	0.281357	FALSE	0.317655				FALSE														0.05	1	0.05	1	0.05	1	FALSE	FALSE	FALSE	FALSE	FALSE
CNVblock__COL4A5	CNVblock__	TRUE	variance_prefilter	0.281357	FALSE	0.317655				FALSE														0.05	1	0.05	1	0.05	1	FALSE	FALSE	FALSE	FALSE	FALSE
CNVblock__IRS4	CNVblock__	TRUE	variance_prefilter	0.281357	FALSE	0.317655				FALSE														0.05	1	0.05	1	0.05	1	FALSE	FALSE	FALSE	FALSE	FALSE
CNVblock__GUCY2F	CNVblock__	TRUE	variance_prefilter	0.281357	FALSE	0.317655				FALSE														0.05	1	0.05	1	0.05	1	FALSE	FALSE	FALSE	FALSE	FALSE
CNVblock__NXT2	CNVblock__	TRUE	variance_prefilter	0.281357	FALSE	0.317655				FALSE														0.05	1	0.05	1	0.05	1	FALSE	FALSE	FALSE	FALSE	FALSE
CNVblock__KCNE5	CNVblock__	TRUE	variance_prefilter	0.281357	FALSE	0.317655				FALSE														0.05	1	0.05	1	0.05	1	FALSE	FALSE	FALSE	FALSE	FALSE
CNVblock__ACSL4	CNVblock__	TRUE	variance_prefilter	0.281357	FALSE	0.317655				FALSE														0.05	1	0.05	1	0.05	1	FALSE	FALSE	FALSE	FALSE	FALSE
CNVblock__TMEM164	CNVblock__	TRUE	variance_prefilter	0.281357	FALSE	0.317655				FALSE														0.05	1	0.05	1	0.05	1	FALSE	FALSE	FALSE	FALSE	FALSE
CNVblock__AMMECR1	CNVblock__	TRUE	variance_prefilter	0.281357	FALSE	0.317655				FALSE														0.05	1	0.05	1	0.05	1	FALSE	FALSE	FALSE	FALSE	FALSE
CNVblock__RTL9	CNVblock__	TRUE	variance_prefilter	0.281357	FALSE	0.317655				FALSE														0.05	1	0.05	1	0.05	1	FALSE	FALSE	FALSE	FALSE	FALSE
CNVblock__TDGF1P3	CNVblock__	TRUE	variance_prefilter	0.281357	FALSE	0.317655				FALSE														0.05	1	0.05	1	0.05	1	FALSE	FALSE	FALSE	FALSE	FALSE
CNVblock__CHRDL1	CNVblock__	TRUE	variance_prefilter	0.281357	FALSE	0.317655				FALSE														0.05	1	0.05	1	0.05	1	FALSE	FALSE	FALSE	FALSE	FALSE
CNVblock__PAK3	CNVblock__	TRUE	variance_prefilter	0.281357	FALSE	0.317655				FALSE														0.05	1	0.05	1	0.05	1	FALSE	FALSE	FALSE	FALSE	FALSE
CNVblock__CAPN6	CNVblock__	TRUE	variance_prefilter	0.281357	FALSE	0.317655				FALSE														0.05	1	0.05	1	0.05	1	FALSE	FALSE	FALSE	FALSE	FALSE
CNVblock__DCX	CNVblock__	TRUE	variance_prefilter	0.281357	FALSE	0.317655				FALSE														0.05	1	0.05	1	0.05	1	FALSE	FALSE	FALSE	FALSE	FALSE
CNVblock__SERTM2	CNVblock__	TRUE	variance_prefilter	0.281357	FALSE	0.317655				FALSE														0.05	1	0.05	1	0.05	1	FALSE	FALSE	FALSE	FALSE	FALSE
CNVblock__ALG13	CNVblock__	TRUE	variance_prefilter	0.281357	FALSE	0.317655				FALSE														0.05	1	0.05	1	0.05	1	FALSE	FALSE	FALSE	FALSE	FALSE
CNVblock__TRPC5	CNVblock__	TRUE	variance_prefilter	0.281357	FALSE	0.317655				FALSE														0.05	1	0.05	1	0.05	1	FALSE	FALSE	FALSE	FALSE	FALSE
CNVblock__TRPC5OS	CNVblock__	TRUE	variance_prefilter	0.281357	FALSE	0.317655				FALSE														0.05	1	0.05	1	0.05	1	FALSE	FALSE	FALSE	FALSE	FALSE
CNVblock__RTL4	CNVblock__	FALSE		0.332045	TRUE	0.317655	0.20186	0.20186	97	TRUE			0.0256619	0.982649	mwu	0.0424932	0.725083	0.614192	1.84816	0.046182	0.686596	0.557179	1.74574	0.05	1	0.05	1	0.05	1	TRUE	TRUE	TRUE	FALSE	TRUE
CNVblock__LHFPL1	CNVblock__	FALSE		0.332045	TRUE	0.317655	0.20186	0.20186	97	TRUE			0.0256619	0.982649	mwu	0.0424932	0.725083	0.614192	1.84816	0.046182	0.686596	0.557179	1.74574	0.05	1	0.05	1	0.05	1	TRUE	TRUE	TRUE	FALSE	TRUE
CNVblock__AMOT	CNVblock__	FALSE		0.332045	TRUE	0.317655	0.20186	0.20186	97	TRUE			0.0256619	0.982649	mwu	0.0424932	0.725083	0.614192	1.84816	0.046182	0.686596	0.557179	1.74574	0.05	1	0.05	1	0.05	1	TRUE	TRUE	TRUE	FALSE	TRUE
CNVblock__HTR2C	CNVblock__	FALSE		0.332045	TRUE	0.317655	0.20186	0.20186	97	TRUE			0.0256619	0.982649	mwu	0.0424932	0.725083	0.614192	1.84816	0.046182	0.686596	0.557179	1.74574	0.05	1	0.05	1	0.05	1	TRUE	TRUE	TRUE	FALSE	TRUE
CNVblock__IL13RA2	CNVblock__	FALSE		0.332045	TRUE	0.317655	0.20186	0.20186	97	TRUE			0.0256619	0.982649	mwu	0.0424932	0.725083	0.614192	1.84816	0.046182	0.686596	0.557179	1.74574	0.05	1	0.05	1	0.05	1	TRUE	TRUE	TRUE	FALSE	TRUE
CNVblock__LRCH2	CNVblock__	FALSE		0.332045	TRUE	0.317655	0.20186	0.20186	97	TRUE			0.0256619	0.982649	mwu	0.0424932	0.725083	0.614192	1.84816	0.046182	0.686596	0.557179	1.74574	0.05	1	0.05	1	0.05	1	TRUE	TRUE	TRUE	FALSE	TRUE
CNVblock__RBMXL3	CNVblock__	TRUE	variance_prefilter	0.29854	FALSE	0.317655				FALSE														0.05	1	0.05	1	0.05	1	FALSE	FALSE	FALSE	FALSE	FALSE
CNVblock__LUZP4	CNVblock__	TRUE	variance_prefilter	0.304983	FALSE	0.317655				FALSE														0.05	1	0.05	1	0.05	1	FALSE	FALSE	FALSE	FALSE	FALSE
CNVblock__PLS3	CNVblock__	TRUE	variance_prefilter	0.304983	FALSE	0.317655				FALSE														0.05	1	0.05	1	0.05	1	FALSE	FALSE	FALSE	FALSE	FALSE
CNVblock__AGTR2	CNVblock__	TRUE	variance_prefilter	0.304983	FALSE	0.317655				FALSE														0.05	1	0.05	1	0.05	1	FALSE	FALSE	FALSE	FALSE	FALSE
CNVblock__SLC6A14	CNVblock__	TRUE	variance_prefilter	0.304983	FALSE	0.317655				FALSE														0.05	1	0.05	1	0.05	1	FALSE	FALSE	FALSE	FALSE	FALSE
CNVblock__CT83	CNVblock__	TRUE	variance_prefilter	0.304983	FALSE	0.317655				FALSE														0.05	1	0.05	1	0.05	1	FALSE	FALSE	FALSE	FALSE	FALSE
CNVblock__KLHL13	CNVblock__	TRUE	variance_prefilter	0.304983	FALSE	0.317655				FALSE														0.05	1	0.05	1	0.05	1	FALSE	FALSE	FALSE	FALSE	FALSE
CNVblock__WDR44	CNVblock__	TRUE	variance_prefilter	0.304983	FALSE	0.317655				FALSE														0.05	1	0.05	1	0.05	1	FALSE	FALSE	FALSE	FALSE	FALSE
CNVblock__DOCK11	CNVblock__	TRUE	variance_prefilter	0.304983	FALSE	0.317655				FALSE														0.05	1	0.05	1	0.05	1	FALSE	FALSE	FALSE	FALSE	FALSE
CNVblock__IL13RA1	CNVblock__	TRUE	variance_prefilter	0.304983	FALSE	0.317655				FALSE														0.05	1	0.05	1	0.05	1	FALSE	FALSE	FALSE	FALSE	FALSE
CNVblock__ZCCHC12	CNVblock__	TRUE	variance_prefilter	0.304983	FALSE	0.317655				FALSE														0.05	1	0.05	1	0.05	1	FALSE	FALSE	FALSE	FALSE	FALSE
CNVblock__LONRF3	CNVblock__	TRUE	variance_prefilter	0.304983	FALSE	0.317655				FALSE														0.05	1	0.05	1	0.05	1	FALSE	FALSE	FALSE	FALSE	FALSE
CNVblock__KIAA1210	CNVblock__	TRUE	variance_prefilter	0.304983	FALSE	0.317655				FALSE														0.05	1	0.05	1	0.05	1	FALSE	FALSE	FALSE	FALSE	FALSE
CNVblock__PGRMC1	CNVblock__	TRUE	variance_prefilter	0.304983	FALSE	0.317655				FALSE														0.05	1	0.05	1	0.05	1	FALSE	FALSE	FALSE	FALSE	FALSE
CNVblock__SLC25A43	CNVblock__	TRUE	variance_prefilter	0.304983	FALSE	0.317655				FALSE														0.05	1	0.05	1	0.05	1	FALSE	FALSE	FALSE	FALSE	FALSE
CNVblock__SLC25A5	CNVblock__	TRUE	variance_prefilter	0.304983	FALSE	0.317655				FALSE														0.05	1	0.05	1	0.05	1	FALSE	FALSE	FALSE	FALSE	FALSE
CNVblock__UBE2A	CNVblock__	TRUE	variance_prefilter	0.304983	FALSE	0.317655				FALSE														0.05	1	0.05	1	0.05	1	FALSE	FALSE	FALSE	FALSE	FALSE
CNVblock__NKRF	CNVblock__	TRUE	variance_prefilter	0.304983	FALSE	0.317655				FALSE														0.05	1	0.05	1	0.05	1	FALSE	FALSE	FALSE	FALSE	FALSE
CNVblock__SOWAHD	CNVblock__	TRUE	variance_prefilter	0.304983	FALSE	0.317655				FALSE														0.05	1	0.05	1	0.05	1	FALSE	FALSE	FALSE	FALSE	FALSE
CNVblock__RPL39	CNVblock__	TRUE	variance_prefilter	0.304983	FALSE	0.317655				FALSE														0.05	1	0.05	1	0.05	1	FALSE	FALSE	FALSE	FALSE	FALSE
CNVblock__UPF3B	CNVblock__	TRUE	variance_prefilter	0.304983	FALSE	0.317655				FALSE														0.05	1	0.05	1	0.05	1	FALSE	FALSE	FALSE	FALSE	FALSE
CNVblock__RNF113A	CNVblock__	TRUE	variance_prefilter	0.304983	FALSE	0.317655				FALSE														0.05	1	0.05	1	0.05	1	FALSE	FALSE	FALSE	FALSE	FALSE
CNVblock__NDUFA1	CNVblock__	TRUE	variance_prefilter	0.304983	FALSE	0.317655				FALSE														0.05	1	0.05	1	0.05	1	FALSE	FALSE	FALSE	FALSE	FALSE
CNVblock__AKAP14	CNVblock__	TRUE	variance_prefilter	0.304983	FALSE	0.317655				FALSE														0.05	1	0.05	1	0.05	1	FALSE	FALSE	FALSE	FALSE	FALSE
CNVblock__NKAP	CNVblock__	TRUE	variance_prefilter	0.304983	FALSE	0.317655				FALSE														0.05	1	0.05	1	0.05	1	FALSE	FALSE	FALSE	FALSE	FALSE
CNVblock__RHOXF1P3	CNVblock__	TRUE	variance_prefilter	0.304983	FALSE	0.317655				FALSE														0.05	1	0.05	1	0.05	1	FALSE	FALSE	FALSE	FALSE	FALSE
CNVblock__RHOXF2B	CNVblock__	TRUE	variance_prefilter	0.304983	FALSE	0.317655				FALSE														0.05	1	0.05	1	0.05	1	FALSE	FALSE	FALSE	FALSE	FALSE
CNVblock__RHOXF1	CNVblock__	TRUE	variance_prefilter	0.304983	FALSE	0.317655				FALSE														0.05	1	0.05	1	0.05	1	FALSE	FALSE	FALSE	FALSE	FALSE
CNVblock__RHOXF2	CNVblock__	TRUE	variance_prefilter	0.304983	FALSE	0.317655				FALSE														0.05	1	0.05	1	0.05	1	FALSE	FALSE	FALSE	FALSE	FALSE
CNVblock__ZBTB33	CNVblock__	TRUE	variance_prefilter	0.304983	FALSE	0.317655				FALSE														0.05	1	0.05	1	0.05	1	FALSE	FALSE	FALSE	FALSE	FALSE
CNVblock__TMEM255A	CNVblock__	TRUE	variance_prefilter	0.304983	FALSE	0.317655				FALSE														0.05	1	0.05	1	0.05	1	FALSE	FALSE	FALSE	FALSE	FALSE
CNVblock__ATP1B4	CNVblock__	TRUE	variance_prefilter	0.304983	FALSE	0.317655				FALSE														0.05	1	0.05	1	0.05	1	FALSE	FALSE	FALSE	FALSE	FALSE
CNVblock__LAMP2	CNVblock__	TRUE	variance_prefilter	0.304983	FALSE	0.317655				FALSE														0.05	1	0.05	1	0.05	1	FALSE	FALSE	FALSE	FALSE	FALSE
CNVblock__CUL4B	CNVblock__	TRUE	variance_prefilter	0.304983	FALSE	0.317655				FALSE														0.05	1	0.05	1	0.05	1	FALSE	FALSE	FALSE	FALSE	FALSE
CNVblock__MCTS1	CNVblock__	TRUE	variance_prefilter	0.304983	FALSE	0.317655				FALSE														0.05	1	0.05	1	0.05	1	FALSE	FALSE	FALSE	FALSE	FALSE
CNVblock__C1GALT1C1	CNVblock__	TRUE	variance_prefilter	0.304983	FALSE	0.317655				FALSE														0.05	1	0.05	1	0.05	1	FALSE	FALSE	FALSE	FALSE	FALSE
CNVblock__CT47B1	CNVblock__	TRUE	variance_prefilter	0.290378	FALSE	0.317655				FALSE														0.05	1	0.05	1	0.05	1	FALSE	FALSE	FALSE	FALSE	FALSE
CNVblock__CT47A12	CNVblock__	TRUE	variance_prefilter	0.290378	FALSE	0.317655				FALSE														0.05	1	0.05	1	0.05	1	FALSE	FALSE	FALSE	FALSE	FALSE
CNVblock__CT47A11	CNVblock__	TRUE	variance_prefilter	0.290378	FALSE	0.317655				FALSE														0.05	1	0.05	1	0.05	1	FALSE	FALSE	FALSE	FALSE	FALSE
CNVblock__CT47A10	CNVblock__	TRUE	variance_prefilter	0.290378	FALSE	0.317655				FALSE														0.05	1	0.05	1	0.05	1	FALSE	FALSE	FALSE	FALSE	FALSE
CNVblock__CT47A9	CNVblock__	TRUE	variance_prefilter	0.290378	FALSE	0.317655				FALSE														0.05	1	0.05	1	0.05	1	FALSE	FALSE	FALSE	FALSE	FALSE
CNVblock__CT47A8	CNVblock__	TRUE	variance_prefilter	0.290378	FALSE	0.317655				FALSE														0.05	1	0.05	1	0.05	1	FALSE	FALSE	FALSE	FALSE	FALSE
CNVblock__CT47A7	CNVblock__	TRUE	variance_prefilter	0.290378	FALSE	0.317655				FALSE														0.05	1	0.05	1	0.05	1	FALSE	FALSE	FALSE	FALSE	FALSE
CNVblock__CT47A6	CNVblock__	TRUE	variance_prefilter	0.290378	FALSE	0.317655				FALSE														0.05	1	0.05	1	0.05	1	FALSE	FALSE	FALSE	FALSE	FALSE
CNVblock__CT47A5	CNVblock__	TRUE	variance_prefilter	0.290378	FALSE	0.317655				FALSE														0.05	1	0.05	1	0.05	1	FALSE	FALSE	FALSE	FALSE	FALSE
CNVblock__CT47A4	CNVblock__	TRUE	variance_prefilter	0.290378	FALSE	0.317655				FALSE														0.05	1	0.05	1	0.05	1	FALSE	FALSE	FALSE	FALSE	FALSE
CNVblock__CT47A3	CNVblock__	TRUE	variance_prefilter	0.290378	FALSE	0.317655				FALSE														0.05	1	0.05	1	0.05	1	FALSE	FALSE	FALSE	FALSE	FALSE
CNVblock__CT47A2	CNVblock__	TRUE	variance_prefilter	0.290378	FALSE	0.317655				FALSE														0.05	1	0.05	1	0.05	1	FALSE	FALSE	FALSE	FALSE	FALSE
CNVblock__CT47A1	CNVblock__	TRUE	variance_prefilter	0.290378	FALSE	0.317655				FALSE														0.05	1	0.05	1	0.05	1	FALSE	FALSE	FALSE	FALSE	FALSE
CNVblock__GLUD2	CNVblock__	TRUE	variance_prefilter	0.290378	FALSE	0.317655				FALSE														0.05	1	0.05	1	0.05	1	FALSE	FALSE	FALSE	FALSE	FALSE
CNVblock__GRIA3	CNVblock__	TRUE	variance_prefilter	0.290378	FALSE	0.317655				FALSE														0.05	1	0.05	1	0.05	1	FALSE	FALSE	FALSE	FALSE	FALSE
CNVblock__THOC2	CNVblock__	TRUE	variance_prefilter	0.290378	FALSE	0.317655				FALSE														0.05	1	0.05	1	0.05	1	FALSE	FALSE	FALSE	FALSE	FALSE
CNVblock__XIAP	CNVblock__	TRUE	variance_prefilter	0.290378	FALSE	0.317655				FALSE														0.05	1	0.05	1	0.05	1	FALSE	FALSE	FALSE	FALSE	FALSE
CNVblock__STAG2	CNVblock__	TRUE	variance_prefilter	0.296392	FALSE	0.317655				FALSE														0.05	1	0.05	1	0.05	1	FALSE	FALSE	FALSE	FALSE	FALSE
CNVblock__SH2D1A	CNVblock__	TRUE	variance_prefilter	0.296392	FALSE	0.317655				FALSE														0.05	1	0.05	1	0.05	1	FALSE	FALSE	FALSE	FALSE	FALSE
CNVblock__TEX13D	CNVblock__	TRUE	variance_prefilter	0.296392	FALSE	0.317655				FALSE														0.05	1	0.05	1	0.05	1	FALSE	FALSE	FALSE	FALSE	FALSE
CNVblock__TENM1	CNVblock__	TRUE	variance_prefilter	0.296392	FALSE	0.317655				FALSE														0.05	1	0.05	1	0.05	1	FALSE	FALSE	FALSE	FALSE	FALSE
CNVblock__TEX13C	CNVblock__	FALSE		0.328608	TRUE	0.317655	0.132317	0.132317	97	TRUE			0.0912846	0.982649	mwu	0.130228	0.88961	0.485367	1.62477	0.0810005	0.691316	0.541351	1.71833	0.05	1	0.05	1	0.05	1	FALSE	FALSE	FALSE	FALSE	FALSE
CNVblock__DCAF12L2	CNVblock__	FALSE		0.328608	TRUE	0.317655	0.132317	0.132317	97	TRUE			0.0912846	0.982649	mwu	0.130228	0.88961	0.485367	1.62477	0.0810005	0.691316	0.541351	1.71833	0.05	1	0.05	1	0.05	1	FALSE	FALSE	FALSE	FALSE	FALSE
CNVblock__DCAF12L1	CNVblock__	FALSE		0.328608	TRUE	0.317655	0.132317	0.132317	97	TRUE			0.0912846	0.982649	mwu	0.130228	0.88961	0.485367	1.62477	0.0810005	0.691316	0.541351	1.71833	0.05	1	0.05	1	0.05	1	FALSE	FALSE	FALSE	FALSE	FALSE
CNVblock__PRR32	CNVblock__	FALSE		0.328608	TRUE	0.317655	0.132317	0.132317	97	TRUE			0.0912846	0.982649	mwu	0.130228	0.88961	0.485367	1.62477	0.0810005	0.691316	0.541351	1.71833	0.05	1	0.05	1	0.05	1	FALSE	FALSE	FALSE	FALSE	FALSE
CNVblock__ACTRT1	CNVblock__	FALSE		0.328608	TRUE	0.317655	0.132317	0.132317	97	TRUE			0.0912846	0.982649	mwu	0.130228	0.88961	0.485367	1.62477	0.0810005	0.691316	0.541351	1.71833	0.05	1	0.05	1	0.05	1	FALSE	FALSE	FALSE	FALSE	FALSE
CNVblock__SMARCA1	CNVblock__	FALSE		0.333978	TRUE	0.317655	0.107908	0.107908	97	TRUE			0.169163	0.982649	mwu	0.172809	0.903853	0.426976	1.53262	0.110414	0.691316	0.481848	1.61906	0.05	1	0.05	1	0.05	1	FALSE	FALSE	FALSE	FALSE	FALSE
CNVblock__OCRL	CNVblock__	FALSE		0.333978	TRUE	0.317655	0.107908	0.107908	97	TRUE			0.169163	0.982649	mwu	0.172809	0.903853	0.426976	1.53262	0.110414	0.691316	0.481848	1.61906	0.05	1	0.05	1	0.05	1	FALSE	FALSE	FALSE	FALSE	FALSE
CNVblock__APLN	CNVblock__	FALSE		0.333978	TRUE	0.317655	0.107908	0.107908	97	TRUE			0.169163	0.982649	mwu	0.172809	0.903853	0.426976	1.53262	0.110414	0.691316	0.481848	1.61906	0.05	1	0.05	1	0.05	1	FALSE	FALSE	FALSE	FALSE	FALSE
CNVblock__XPNPEP2	CNVblock__	FALSE		0.333978	TRUE	0.317655	0.107908	0.107908	97	TRUE			0.169163	0.982649	mwu	0.172809	0.903853	0.426976	1.53262	0.110414	0.691316	0.481848	1.61906	0.05	1	0.05	1	0.05	1	FALSE	FALSE	FALSE	FALSE	FALSE
CNVblock__SASH3	CNVblock__	FALSE		0.333978	TRUE	0.317655	0.107908	0.107908	97	TRUE			0.169163	0.982649	mwu	0.172809	0.903853	0.426976	1.53262	0.110414	0.691316	0.481848	1.61906	0.05	1	0.05	1	0.05	1	FALSE	FALSE	FALSE	FALSE	FALSE
CNVblock__ZDHHC9	CNVblock__	FALSE		0.333978	TRUE	0.317655	0.107908	0.107908	97	TRUE			0.169163	0.982649	mwu	0.172809	0.903853	0.426976	1.53262	0.110414	0.691316	0.481848	1.61906	0.05	1	0.05	1	0.05	1	FALSE	FALSE	FALSE	FALSE	FALSE
CNVblock__UTP14A	CNVblock__	FALSE		0.333978	TRUE	0.317655	0.107908	0.107908	97	TRUE			0.169163	0.982649	mwu	0.172809	0.903853	0.426976	1.53262	0.110414	0.691316	0.481848	1.61906	0.05	1	0.05	1	0.05	1	FALSE	FALSE	FALSE	FALSE	FALSE
CNVblock__BCORL1	CNVblock__	FALSE		0.333978	TRUE	0.317655	0.107908	0.107908	97	TRUE			0.169163	0.982649	mwu	0.172809	0.903853	0.426976	1.53262	0.110414	0.691316	0.481848	1.61906	0.05	1	0.05	1	0.05	1	FALSE	FALSE	FALSE	FALSE	FALSE
CNVblock__ELF4	CNVblock__	FALSE		0.333978	TRUE	0.317655	0.107908	0.107908	97	TRUE			0.169163	0.982649	mwu	0.172809	0.903853	0.426976	1.53262	0.110414	0.691316	0.481848	1.61906	0.05	1	0.05	1	0.05	1	FALSE	FALSE	FALSE	FALSE	FALSE
CNVblock__AIFM1	CNVblock__	FALSE		0.333978	TRUE	0.317655	0.107908	0.107908	97	TRUE			0.169163	0.982649	mwu	0.172809	0.903853	0.426976	1.53262	0.110414	0.691316	0.481848	1.61906	0.05	1	0.05	1	0.05	1	FALSE	FALSE	FALSE	FALSE	FALSE
CNVblock__RAB33A	CNVblock__	FALSE		0.333978	TRUE	0.317655	0.107908	0.107908	97	TRUE			0.169163	0.982649	mwu	0.172809	0.903853	0.426976	1.53262	0.110414	0.691316	0.481848	1.61906	0.05	1	0.05	1	0.05	1	FALSE	FALSE	FALSE	FALSE	FALSE
CNVblock__ZNF280C	CNVblock__	FALSE		0.333978	TRUE	0.317655	0.107908	0.107908	97	TRUE			0.169163	0.982649	mwu	0.172809	0.903853	0.426976	1.53262	0.110414	0.691316	0.481848	1.61906	0.05	1	0.05	1	0.05	1	FALSE	FALSE	FALSE	FALSE	FALSE
CNVblock__SLC25A14	CNVblock__	FALSE		0.333978	TRUE	0.317655	0.107908	0.107908	97	TRUE			0.169163	0.982649	mwu	0.172809	0.903853	0.426976	1.53262	0.110414	0.691316	0.481848	1.61906	0.05	1	0.05	1	0.05	1	FALSE	FALSE	FALSE	FALSE	FALSE
CNVblock__GPR119	CNVblock__	FALSE		0.333978	TRUE	0.317655	0.107908	0.107908	97	TRUE			0.169163	0.982649	mwu	0.172809	0.903853	0.426976	1.53262	0.110414	0.691316	0.481848	1.61906	0.05	1	0.05	1	0.05	1	FALSE	FALSE	FALSE	FALSE	FALSE
CNVblock__RBMX2	CNVblock__	FALSE		0.333978	TRUE	0.317655	0.107908	0.107908	97	TRUE			0.169163	0.982649	mwu	0.172809	0.903853	0.426976	1.53262	0.110414	0.691316	0.481848	1.61906	0.05	1	0.05	1	0.05	1	FALSE	FALSE	FALSE	FALSE	FALSE
CNVblock__ENOX2	CNVblock__	FALSE		0.339132	TRUE	0.317655	0.0839209	0.0839209	97	TRUE			0.28384	0.982649	mwu	0.248662	0.928568	0.353462	1.42399	0.162855	0.760031	0.410789	1.50801	0.05	1	0.05	1	0.05	1	FALSE	FALSE	FALSE	FALSE	FALSE
CNVblock__ARHGAP36	CNVblock__	FALSE		0.339132	TRUE	0.317655	0.0839209	0.0839209	97	TRUE			0.28384	0.982649	mwu	0.248662	0.928568	0.353462	1.42399	0.162855	0.760031	0.410789	1.50801	0.05	1	0.05	1	0.05	1	FALSE	FALSE	FALSE	FALSE	FALSE
CNVblock__IGSF1	CNVblock__	FALSE		0.339132	TRUE	0.317655	0.0839209	0.0839209	97	TRUE			0.28384	0.982649	mwu	0.248662	0.928568	0.353462	1.42399	0.162855	0.760031	0.410789	1.50801	0.05	1	0.05	1	0.05	1	FALSE	FALSE	FALSE	FALSE	FALSE
CNVblock__OR13H1	CNVblock__	FALSE		0.339132	TRUE	0.317655	0.0839209	0.0839209	97	TRUE			0.28384	0.982649	mwu	0.248662	0.928568	0.353462	1.42399	0.162855	0.760031	0.410789	1.50801	0.05	1	0.05	1	0.05	1	FALSE	FALSE	FALSE	FALSE	FALSE
CNVblock__STK26	CNVblock__	FALSE		0.339132	TRUE	0.317655	0.0839209	0.0839209	97	TRUE			0.28384	0.982649	mwu	0.248662	0.928568	0.353462	1.42399	0.162855	0.760031	0.410789	1.50801	0.05	1	0.05	1	0.05	1	FALSE	FALSE	FALSE	FALSE	FALSE
CNVblock__FRMD7	CNVblock__	FALSE		0.339132	TRUE	0.317655	0.0839209	0.0839209	97	TRUE			0.28384	0.982649	mwu	0.248662	0.928568	0.353462	1.42399	0.162855	0.760031	0.410789	1.50801	0.05	1	0.05	1	0.05	1	FALSE	FALSE	FALSE	FALSE	FALSE
CNVblock__RAP2C	CNVblock__	FALSE		0.339132	TRUE	0.317655	0.0839209	0.0839209	97	TRUE			0.28384	0.982649	mwu	0.248662	0.928568	0.353462	1.42399	0.162855	0.760031	0.410789	1.50801	0.05	1	0.05	1	0.05	1	FALSE	FALSE	FALSE	FALSE	FALSE
CNVblock__MBNL3	CNVblock__	FALSE		0.339132	TRUE	0.317655	0.0839209	0.0839209	97	TRUE			0.28384	0.982649	mwu	0.248662	0.928568	0.353462	1.42399	0.162855	0.760031	0.410789	1.50801	0.05	1	0.05	1	0.05	1	FALSE	FALSE	FALSE	FALSE	FALSE
CNVblock__HS6ST2	CNVblock__	FALSE		0.339132	TRUE	0.317655	0.0839209	0.0839209	97	TRUE			0.28384	0.982649	mwu	0.248662	0.928568	0.353462	1.42399	0.162855	0.760031	0.410789	1.50801	0.05	1	0.05	1	0.05	1	FALSE	FALSE	FALSE	FALSE	FALSE
CNVblock__USP26	CNVblock__	FALSE		0.339132	TRUE	0.317655	0.0839209	0.0839209	97	TRUE			0.28384	0.982649	mwu	0.248662	0.928568	0.353462	1.42399	0.162855	0.760031	0.410789	1.50801	0.05	1	0.05	1	0.05	1	FALSE	FALSE	FALSE	FALSE	FALSE
CNVblock__TFDP3	CNVblock__	FALSE		0.339132	TRUE	0.317655	0.0839209	0.0839209	97	TRUE			0.28384	0.982649	mwu	0.248662	0.928568	0.353462	1.42399	0.162855	0.760031	0.410789	1.50801	0.05	1	0.05	1	0.05	1	FALSE	FALSE	FALSE	FALSE	FALSE
CNVblock__GPC4	CNVblock__	FALSE		0.339132	TRUE	0.317655	0.0839209	0.0839209	97	TRUE			0.28384	0.982649	mwu	0.248662	0.928568	0.353462	1.42399	0.162855	0.760031	0.410789	1.50801	0.05	1	0.05	1	0.05	1	FALSE	FALSE	FALSE	FALSE	FALSE
CNVblock__GPC3	CNVblock__	FALSE		0.339132	TRUE	0.317655	0.0839209	0.0839209	97	TRUE			0.28384	0.982649	mwu	0.248662	0.928568	0.353462	1.42399	0.162855	0.760031	0.410789	1.50801	0.05	1	0.05	1	0.05	1	FALSE	FALSE	FALSE	FALSE	FALSE
CNVblock__CCDC160	CNVblock__	FALSE		0.385524	TRUE	0.317655	0.0402453	0.0402453	97	TRUE			0.454169	0.982649	mwu	0.581419	0.956858	0.138429	1.14847	0.388972	0.8951	0.209522	1.23309	0.05	1	0.05	1	0.05	1	FALSE	FALSE	FALSE	FALSE	FALSE
CNVblock__PHF6	CNVblock__	FALSE		0.385524	TRUE	0.317655	0.0402453	0.0402453	97	TRUE			0.454169	0.982649	mwu	0.581419	0.956858	0.138429	1.14847	0.388972	0.8951	0.209522	1.23309	0.05	1	0.05	1	0.05	1	FALSE	FALSE	FALSE	FALSE	FALSE
CNVblock__HPRT1	CNVblock__	FALSE		0.385524	TRUE	0.317655	0.0402453	0.0402453	97	TRUE			0.454169	0.982649	mwu	0.581419	0.956858	0.138429	1.14847	0.388972	0.8951	0.209522	1.23309	0.05	1	0.05	1	0.05	1	FALSE	FALSE	FALSE	FALSE	FALSE
CNVblock__PLAC1	CNVblock__	FALSE		0.385524	TRUE	0.317655	0.0402453	0.0402453	97	TRUE			0.454169	0.982649	mwu	0.581419	0.956858	0.138429	1.14847	0.388972	0.8951	0.209522	1.23309	0.05	1	0.05	1	0.05	1	FALSE	FALSE	FALSE	FALSE	FALSE
CNVblock__MOSPD1	CNVblock__	FALSE		0.333978	TRUE	0.317655	0.0707906	0.0707906	97	TRUE			0.361999	0.982649	mwu	0.326678	0.937512	0.301775	1.35226	0.211195	0.775169	0.369159	1.44652	0.05	1	0.05	1	0.05	1	FALSE	FALSE	FALSE	FALSE	FALSE
CNVblock__SMIM10	CNVblock__	FALSE		0.333978	TRUE	0.317655	0.0707906	0.0707906	97	TRUE			0.361999	0.982649	mwu	0.326678	0.937512	0.301775	1.35226	0.211195	0.775169	0.369159	1.44652	0.05	1	0.05	1	0.05	1	FALSE	FALSE	FALSE	FALSE	FALSE
CNVblock__RTL8B	CNVblock__	FALSE		0.333978	TRUE	0.317655	0.0707906	0.0707906	97	TRUE			0.361999	0.982649	mwu	0.326678	0.937512	0.301775	1.35226	0.211195	0.775169	0.369159	1.44652	0.05	1	0.05	1	0.05	1	FALSE	FALSE	FALSE	FALSE	FALSE
CNVblock__RTL8C	CNVblock__	FALSE		0.333978	TRUE	0.317655	0.0707906	0.0707906	97	TRUE			0.361999	0.982649	mwu	0.326678	0.937512	0.301775	1.35226	0.211195	0.775169	0.369159	1.44652	0.05	1	0.05	1	0.05	1	FALSE	FALSE	FALSE	FALSE	FALSE
CNVblock__RTL8A	CNVblock__	FALSE		0.359966	TRUE	0.317655	0.0814562	0.0814562	97	TRUE			0.346717	0.982649	mwu	0.302177	0.937512	0.312364	1.36665	0.199721	0.760031	0.374832	1.45475	0.05	1	0.05	1	0.05	1	FALSE	FALSE	FALSE	FALSE	FALSE
CNVblock__SMIM10L2B	CNVblock__	FALSE		0.359966	TRUE	0.317655	0.0814562	0.0814562	97	TRUE			0.346717	0.982649	mwu	0.302177	0.937512	0.312364	1.36665	0.199721	0.760031	0.374832	1.45475	0.05	1	0.05	1	0.05	1	FALSE	FALSE	FALSE	FALSE	FALSE
CNVblock__ETDB	CNVblock__	FALSE		0.359966	TRUE	0.317655	0.0814562	0.0814562	97	TRUE			0.346717	0.982649	mwu	0.302177	0.937512	0.312364	1.36665	0.199721	0.760031	0.374832	1.45475	0.05	1	0.05	1	0.05	1	FALSE	FALSE	FALSE	FALSE	FALSE
CNVblock__CT55	CNVblock__	FALSE		0.359966	TRUE	0.317655	0.0814562	0.0814562	97	TRUE			0.346717	0.982649	mwu	0.302177	0.937512	0.312364	1.36665	0.199721	0.760031	0.374832	1.45475	0.05	1	0.05	1	0.05	1	FALSE	FALSE	FALSE	FALSE	FALSE
CNVblock__ZNF75D	CNVblock__	FALSE		0.359966	TRUE	0.317655	0.0814562	0.0814562	97	TRUE			0.346717	0.982649	mwu	0.302177	0.937512	0.312364	1.36665	0.199721	0.760031	0.374832	1.45475	0.05	1	0.05	1	0.05	1	FALSE	FALSE	FALSE	FALSE	FALSE
CNVblock__ETDA	CNVblock__	FALSE		0.359966	TRUE	0.317655	0.0814562	0.0814562	97	TRUE			0.346717	0.982649	mwu	0.302177	0.937512	0.312364	1.36665	0.199721	0.760031	0.374832	1.45475	0.05	1	0.05	1	0.05	1	FALSE	FALSE	FALSE	FALSE	FALSE
CNVblock__ZNF449	CNVblock__	FALSE		0.359966	TRUE	0.317655	0.0814562	0.0814562	97	TRUE			0.346717	0.982649	mwu	0.302177	0.937512	0.312364	1.36665	0.199721	0.760031	0.374832	1.45475	0.05	1	0.05	1	0.05	1	FALSE	FALSE	FALSE	FALSE	FALSE
CNVblock__SMIM10L2A	CNVblock__	FALSE		0.359966	TRUE	0.317655	0.0814562	0.0814562	97	TRUE			0.346717	0.982649	mwu	0.302177	0.937512	0.312364	1.36665	0.199721	0.760031	0.374832	1.45475	0.05	1	0.05	1	0.05	1	FALSE	FALSE	FALSE	FALSE	FALSE
CNVblock__INTS6L	CNVblock__	FALSE		0.359966	TRUE	0.317655	0.0814562	0.0814562	97	TRUE			0.346717	0.982649	mwu	0.302177	0.937512	0.312364	1.36665	0.199721	0.760031	0.374832	1.45475	0.05	1	0.05	1	0.05	1	FALSE	FALSE	FALSE	FALSE	FALSE
CNVblock__CT45A1	CNVblock__	FALSE		0.359966	TRUE	0.317655	0.0814562	0.0814562	97	TRUE			0.346717	0.982649	mwu	0.302177	0.937512	0.312364	1.36665	0.199721	0.760031	0.374832	1.45475	0.05	1	0.05	1	0.05	1	FALSE	FALSE	FALSE	FALSE	FALSE
CNVblock__CT45A3	CNVblock__	FALSE		0.359966	TRUE	0.317655	0.0814562	0.0814562	97	TRUE			0.346717	0.982649	mwu	0.302177	0.937512	0.312364	1.36665	0.199721	0.760031	0.374832	1.45475	0.05	1	0.05	1	0.05	1	FALSE	FALSE	FALSE	FALSE	FALSE
CNVblock__CT45A5	CNVblock__	FALSE		0.359966	TRUE	0.317655	0.0814562	0.0814562	97	TRUE			0.346717	0.982649	mwu	0.302177	0.937512	0.312364	1.36665	0.199721	0.760031	0.374832	1.45475	0.05	1	0.05	1	0.05	1	FALSE	FALSE	FALSE	FALSE	FALSE
CNVblock__CT45A6	CNVblock__	FALSE		0.359966	TRUE	0.317655	0.0814562	0.0814562	97	TRUE			0.346717	0.982649	mwu	0.302177	0.937512	0.312364	1.36665	0.199721	0.760031	0.374832	1.45475	0.05	1	0.05	1	0.05	1	FALSE	FALSE	FALSE	FALSE	FALSE
CNVblock__CT45A2	CNVblock__	FALSE		0.359966	TRUE	0.317655	0.0814562	0.0814562	97	TRUE			0.346717	0.982649	mwu	0.302177	0.937512	0.312364	1.36665	0.199721	0.760031	0.374832	1.45475	0.05	1	0.05	1	0.05	1	FALSE	FALSE	FALSE	FALSE	FALSE
CNVblock__CT45A7	CNVblock__	FALSE		0.359966	TRUE	0.317655	0.0814562	0.0814562	97	TRUE			0.346717	0.982649	mwu	0.302177	0.937512	0.312364	1.36665	0.199721	0.760031	0.374832	1.45475	0.05	1	0.05	1	0.05	1	FALSE	FALSE	FALSE	FALSE	FALSE
CNVblock__CT45A8	CNVblock__	FALSE		0.359966	TRUE	0.317655	0.0814562	0.0814562	97	TRUE			0.346717	0.982649	mwu	0.302177	0.937512	0.312364	1.36665	0.199721	0.760031	0.374832	1.45475	0.05	1	0.05	1	0.05	1	FALSE	FALSE	FALSE	FALSE	FALSE
CNVblock__CT45A9	CNVblock__	FALSE		0.359966	TRUE	0.317655	0.0814562	0.0814562	97	TRUE			0.346717	0.982649	mwu	0.302177	0.937512	0.312364	1.36665	0.199721	0.760031	0.374832	1.45475	0.05	1	0.05	1	0.05	1	FALSE	FALSE	FALSE	FALSE	FALSE
CNVblock__CT45A10	CNVblock__	FALSE		0.359966	TRUE	0.317655	0.0814562	0.0814562	97	TRUE			0.346717	0.982649	mwu	0.302177	0.937512	0.312364	1.36665	0.199721	0.760031	0.374832	1.45475	0.05	1	0.05	1	0.05	1	FALSE	FALSE	FALSE	FALSE	FALSE
CNVblock__SAGE1	CNVblock__	FALSE		0.359966	TRUE	0.317655	0.0814562	0.0814562	97	TRUE			0.346717	0.982649	mwu	0.302177	0.937512	0.312364	1.36665	0.199721	0.760031	0.374832	1.45475	0.05	1	0.05	1	0.05	1	FALSE	FALSE	FALSE	FALSE	FALSE
CNVblock__MMGT1	CNVblock__	FALSE		0.359966	TRUE	0.317655	0.0814562	0.0814562	97	TRUE			0.346717	0.982649	mwu	0.302177	0.937512	0.312364	1.36665	0.199721	0.760031	0.374832	1.45475	0.05	1	0.05	1	0.05	1	FALSE	FALSE	FALSE	FALSE	FALSE
CNVblock__SLC9A6	CNVblock__	FALSE		0.359966	TRUE	0.317655	0.0814562	0.0814562	97	TRUE			0.346717	0.982649	mwu	0.302177	0.937512	0.312364	1.36665	0.199721	0.760031	0.374832	1.45475	0.05	1	0.05	1	0.05	1	FALSE	FALSE	FALSE	FALSE	FALSE
CNVblock__FHL1	CNVblock__	FALSE		0.359966	TRUE	0.317655	0.0814562	0.0814562	97	TRUE			0.346717	0.982649	mwu	0.302177	0.937512	0.312364	1.36665	0.199721	0.760031	0.374832	1.45475	0.05	1	0.05	1	0.05	1	FALSE	FALSE	FALSE	FALSE	FALSE
CNVblock__MAP7D3	CNVblock__	FALSE		0.359966	TRUE	0.317655	0.0814562	0.0814562	97	TRUE			0.346717	0.982649	mwu	0.302177	0.937512	0.312364	1.36665	0.199721	0.760031	0.374832	1.45475	0.05	1	0.05	1	0.05	1	FALSE	FALSE	FALSE	FALSE	FALSE
CNVblock__ADGRG4	CNVblock__	FALSE		0.359966	TRUE	0.317655	0.0814562	0.0814562	97	TRUE			0.346717	0.982649	mwu	0.302177	0.937512	0.312364	1.36665	0.199721	0.760031	0.374832	1.45475	0.05	1	0.05	1	0.05	1	FALSE	FALSE	FALSE	FALSE	FALSE
CNVblock__BRS3	CNVblock__	FALSE		0.359966	TRUE	0.317655	0.0814562	0.0814562	97	TRUE			0.346717	0.982649	mwu	0.302177	0.937512	0.312364	1.36665	0.199721	0.760031	0.374832	1.45475	0.05	1	0.05	1	0.05	1	FALSE	FALSE	FALSE	FALSE	FALSE
CNVblock__HTATSF1	CNVblock__	FALSE		0.359966	TRUE	0.317655	0.0814562	0.0814562	97	TRUE			0.346717	0.982649	mwu	0.302177	0.937512	0.312364	1.36665	0.199721	0.760031	0.374832	1.45475	0.05	1	0.05	1	0.05	1	FALSE	FALSE	FALSE	FALSE	FALSE
CNVblock__VGLL1	CNVblock__	FALSE		0.359966	TRUE	0.317655	0.0814562	0.0814562	97	TRUE			0.346717	0.982649	mwu	0.302177	0.937512	0.312364	1.36665	0.199721	0.760031	0.374832	1.45475	0.05	1	0.05	1	0.05	1	FALSE	FALSE	FALSE	FALSE	FALSE
CNVblock__CD40LG	CNVblock__	FALSE		0.359966	TRUE	0.317655	0.0814562	0.0814562	97	TRUE			0.346717	0.982649	mwu	0.302177	0.937512	0.312364	1.36665	0.199721	0.760031	0.374832	1.45475	0.05	1	0.05	1	0.05	1	FALSE	FALSE	FALSE	FALSE	FALSE
CNVblock__ARHGEF6	CNVblock__	FALSE		0.359966	TRUE	0.317655	0.0814562	0.0814562	97	TRUE			0.346717	0.982649	mwu	0.302177	0.937512	0.312364	1.36665	0.199721	0.760031	0.374832	1.45475	0.05	1	0.05	1	0.05	1	FALSE	FALSE	FALSE	FALSE	FALSE
CNVblock__RBMX	CNVblock__	FALSE		0.359966	TRUE	0.317655	0.0814562	0.0814562	97	TRUE			0.346717	0.982649	mwu	0.302177	0.937512	0.312364	1.36665	0.199721	0.760031	0.374832	1.45475	0.05	1	0.05	1	0.05	1	FALSE	FALSE	FALSE	FALSE	FALSE
CNVblock__GPR101	CNVblock__	FALSE		0.359966	TRUE	0.317655	0.0814562	0.0814562	97	TRUE			0.346717	0.982649	mwu	0.302177	0.937512	0.312364	1.36665	0.199721	0.760031	0.374832	1.45475	0.05	1	0.05	1	0.05	1	FALSE	FALSE	FALSE	FALSE	FALSE
CNVblock__ZIC3	CNVblock__	FALSE	corr_prefilter	0.424184	TRUE	0.317655	0.00441396	0.00441396	97	FALSE														0.05	1	0.05	1	0.05	1	FALSE	FALSE	FALSE	FALSE	FALSE
CNVblock__FGF13	CNVblock__	FALSE	corr_prefilter	0.424184	TRUE	0.317655	0.00441396	0.00441396	97	FALSE														0.05	1	0.05	1	0.05	1	FALSE	FALSE	FALSE	FALSE	FALSE
CNVblock__F9	CNVblock__	FALSE	corr_prefilter	0.424184	TRUE	0.317655	0.00441396	0.00441396	97	FALSE														0.05	1	0.05	1	0.05	1	FALSE	FALSE	FALSE	FALSE	FALSE
CNVblock__MCF2	CNVblock__	FALSE	corr_prefilter	0.424184	TRUE	0.317655	0.00441396	0.00441396	97	FALSE														0.05	1	0.05	1	0.05	1	FALSE	FALSE	FALSE	FALSE	FALSE
CNVblock__ATP11C	CNVblock__	FALSE	corr_prefilter	0.424184	TRUE	0.317655	0.00441396	0.00441396	97	FALSE														0.05	1	0.05	1	0.05	1	FALSE	FALSE	FALSE	FALSE	FALSE
CNVblock__CXorf66	CNVblock__	FALSE	corr_prefilter	0.424184	TRUE	0.317655	0.00441396	0.00441396	97	FALSE														0.05	1	0.05	1	0.05	1	FALSE	FALSE	FALSE	FALSE	FALSE
CNVblock__SOX3	CNVblock__	FALSE		0.452534	TRUE	0.317655	-0.0358313	0.0358313	97	TRUE			0.988626	1	mwu	0.887395	0.999418	-0.0359827	0.964657	0.929899	0.987311	0.0218482	1.02209	0.05	1	0.05	1	0.05	1	FALSE	FALSE	FALSE	FALSE	FALSE
CNVblock__SPANXB1	CNVblock__	FALSE		0.452534	TRUE	0.317655	-0.0358313	0.0358313	97	TRUE			0.988626	1	mwu	0.887395	0.999418	-0.0359827	0.964657	0.929899	0.987311	0.0218482	1.02209	0.05	1	0.05	1	0.05	1	FALSE	FALSE	FALSE	FALSE	FALSE
CNVblock__LDOC1	CNVblock__	FALSE	corr_prefilter	0.507517	TRUE	0.317655	0.00403534	0.00403534	97	FALSE														0.05	1	0.05	1	0.05	1	FALSE	FALSE	FALSE	FALSE	FALSE
CNVblock__SPANXC	CNVblock__	FALSE	corr_prefilter	0.507517	TRUE	0.317655	0.00403534	0.00403534	97	FALSE														0.05	1	0.05	1	0.05	1	FALSE	FALSE	FALSE	FALSE	FALSE
CNVblock__SPANXA1	CNVblock__	FALSE	corr_prefilter	0.507517	TRUE	0.317655	0.00403534	0.00403534	97	FALSE														0.05	1	0.05	1	0.05	1	FALSE	FALSE	FALSE	FALSE	FALSE
CNVblock__SPANXA2	CNVblock__	FALSE	corr_prefilter	0.507517	TRUE	0.317655	0.00403534	0.00403534	97	FALSE														0.05	1	0.05	1	0.05	1	FALSE	FALSE	FALSE	FALSE	FALSE
CNVblock__SPANXD	CNVblock__	FALSE	corr_prefilter	0.507517	TRUE	0.317655	0.00403534	0.00403534	97	FALSE														0.05	1	0.05	1	0.05	1	FALSE	FALSE	FALSE	FALSE	FALSE
CNVblock__MAGEC3	CNVblock__	FALSE	corr_prefilter	0.507517	TRUE	0.317655	0.00403534	0.00403534	97	FALSE														0.05	1	0.05	1	0.05	1	FALSE	FALSE	FALSE	FALSE	FALSE
CNVblock__MAGEC1	CNVblock__	FALSE	corr_prefilter	0.507517	TRUE	0.317655	0.00403534	0.00403534	97	FALSE														0.05	1	0.05	1	0.05	1	FALSE	FALSE	FALSE	FALSE	FALSE
CNVblock__MAGEC2	CNVblock__	FALSE	corr_prefilter	0.507517	TRUE	0.317655	0.00403534	0.00403534	97	FALSE														0.05	1	0.05	1	0.05	1	FALSE	FALSE	FALSE	FALSE	FALSE
CNVblock__SPANXN4	CNVblock__	FALSE	corr_prefilter	0.507517	TRUE	0.317655	0.00403534	0.00403534	97	FALSE														0.05	1	0.05	1	0.05	1	FALSE	FALSE	FALSE	FALSE	FALSE
CNVblock__SPANXN3	CNVblock__	FALSE	corr_prefilter	0.507517	TRUE	0.317655	0.00403534	0.00403534	97	FALSE														0.05	1	0.05	1	0.05	1	FALSE	FALSE	FALSE	FALSE	FALSE
CNVblock__SLITRK4	CNVblock__	FALSE	corr_prefilter	0.507517	TRUE	0.317655	0.00403534	0.00403534	97	FALSE														0.05	1	0.05	1	0.05	1	FALSE	FALSE	FALSE	FALSE	FALSE
CNVblock__SPANXN2	CNVblock__	FALSE	corr_prefilter	0.507517	TRUE	0.317655	0.00403534	0.00403534	97	FALSE														0.05	1	0.05	1	0.05	1	FALSE	FALSE	FALSE	FALSE	FALSE
CNVblock__UBE2NL	CNVblock__	FALSE	corr_prefilter	0.507517	TRUE	0.317655	0.00403534	0.00403534	97	FALSE														0.05	1	0.05	1	0.05	1	FALSE	FALSE	FALSE	FALSE	FALSE
CNVblock__SPANXN1	CNVblock__	FALSE					0.035752	0.035752	97	TRUE			0.656395	0.982649	mwu	0.523255	0.941962	0.16157	1.17536	0.434495	0.916804	0.194603	1.21483	0.05	1	0.05	1	0.05	1	FALSE	FALSE	FALSE	FALSE	FALSE
CNVblock__SLITRK2	CNVblock__	FALSE					0.035752	0.035752	97	TRUE			0.656395	0.982649	mwu	0.523255	0.941962	0.16157	1.17536	0.434495	0.916804	0.194603	1.21483	0.05	1	0.05	1	0.05	1	FALSE	FALSE	FALSE	FALSE	FALSE
CNVblock__FMR1	CNVblock__	FALSE					0.0466494	0.0466494	97	TRUE			0.563844	0.982649	mwu	0.411805	0.937512	0.193674	1.2137	0.369167	0.879612	0.210344	1.2341	0.05	1	0.05	1	0.05	1	FALSE	FALSE	FALSE	FALSE	FALSE
CNVblock__FMR1NB	CNVblock__	FALSE					0.0466494	0.0466494	97	TRUE			0.563844	0.982649	mwu	0.411805	0.937512	0.193674	1.2137	0.369167	0.879612	0.210344	1.2341	0.05	1	0.05	1	0.05	1	FALSE	FALSE	FALSE	FALSE	FALSE
CNVblock__AFF2	CNVblock__	FALSE					0.0556375	0.0556375	97	TRUE			0.536363	0.982649	mwu	0.351229	0.937512	0.215332	1.24027	0.31965	0.857628	0.228655	1.25691	0.05	1	0.05	1	0.05	1	FALSE	FALSE	FALSE	FALSE	FALSE
CNVblock__IDS	CNVblock__	FALSE					0.0556375	0.0556375	97	TRUE			0.536363	0.982649	mwu	0.351229	0.937512	0.215332	1.24027	0.31965	0.857628	0.228655	1.25691	0.05	1	0.05	1	0.05	1	FALSE	FALSE	FALSE	FALSE	FALSE
CNVblock__HSFX3	CNVblock__	FALSE					0.0556375	0.0556375	97	TRUE			0.536363	0.982649	mwu	0.351229	0.937512	0.215332	1.24027	0.31965	0.857628	0.228655	1.25691	0.05	1	0.05	1	0.05	1	FALSE	FALSE	FALSE	FALSE	FALSE
CNVblock__MAGEA9B	CNVblock__	FALSE					0.0556375	0.0556375	97	TRUE			0.536363	0.982649	mwu	0.351229	0.937512	0.215332	1.24027	0.31965	0.857628	0.228655	1.25691	0.05	1	0.05	1	0.05	1	FALSE	FALSE	FALSE	FALSE	FALSE
CNVblock__HSFX2	CNVblock__	FALSE					0.0556375	0.0556375	97	TRUE			0.536363	0.982649	mwu	0.351229	0.937512	0.215332	1.24027	0.31965	0.857628	0.228655	1.25691	0.05	1	0.05	1	0.05	1	FALSE	FALSE	FALSE	FALSE	FALSE
CNVblock__TMEM185A	CNVblock__	FALSE					0.0556375	0.0556375	97	TRUE			0.536363	0.982649	mwu	0.351229	0.937512	0.215332	1.24027	0.31965	0.857628	0.228655	1.25691	0.05	1	0.05	1	0.05	1	FALSE	FALSE	FALSE	FALSE	FALSE
CNVblock__MAGEA11	CNVblock__	FALSE					0.0556375	0.0556375	97	TRUE			0.536363	0.982649	mwu	0.351229	0.937512	0.215332	1.24027	0.31965	0.857628	0.228655	1.25691	0.05	1	0.05	1	0.05	1	FALSE	FALSE	FALSE	FALSE	FALSE
CNVblock__HSFX1	CNVblock__	FALSE					0.0556375	0.0556375	97	TRUE			0.536363	0.982649	mwu	0.351229	0.937512	0.215332	1.24027	0.31965	0.857628	0.228655	1.25691	0.05	1	0.05	1	0.05	1	FALSE	FALSE	FALSE	FALSE	FALSE
CNVblock__MAGEA9	CNVblock__	FALSE					0.0556375	0.0556375	97	TRUE			0.536363	0.982649	mwu	0.351229	0.937512	0.215332	1.24027	0.31965	0.857628	0.228655	1.25691	0.05	1	0.05	1	0.05	1	FALSE	FALSE	FALSE	FALSE	FALSE
CNVblock__MAGEA8	CNVblock__	FALSE					0.0556375	0.0556375	97	TRUE			0.536363	0.982649	mwu	0.351229	0.937512	0.215332	1.24027	0.31965	0.857628	0.228655	1.25691	0.05	1	0.05	1	0.05	1	FALSE	FALSE	FALSE	FALSE	FALSE
CNVblock__HSFX4	CNVblock__	FALSE					0.0556375	0.0556375	97	TRUE			0.536363	0.982649	mwu	0.351229	0.937512	0.215332	1.24027	0.31965	0.857628	0.228655	1.25691	0.05	1	0.05	1	0.05	1	FALSE	FALSE	FALSE	FALSE	FALSE
CNVblock__MAMLD1	CNVblock__	FALSE					0.0556375	0.0556375	97	TRUE			0.536363	0.982649	mwu	0.351229	0.937512	0.215332	1.24027	0.31965	0.857628	0.228655	1.25691	0.05	1	0.05	1	0.05	1	FALSE	FALSE	FALSE	FALSE	FALSE
CNVblock__MTM1	CNVblock__	FALSE					0.0556375	0.0556375	97	TRUE			0.536363	0.982649	mwu	0.351229	0.937512	0.215332	1.24027	0.31965	0.857628	0.228655	1.25691	0.05	1	0.05	1	0.05	1	FALSE	FALSE	FALSE	FALSE	FALSE
CNVblock__MTMR1	CNVblock__	FALSE					0.0556375	0.0556375	97	TRUE			0.536363	0.982649	mwu	0.351229	0.937512	0.215332	1.24027	0.31965	0.857628	0.228655	1.25691	0.05	1	0.05	1	0.05	1	FALSE	FALSE	FALSE	FALSE	FALSE
CNVblock__CD99L2	CNVblock__	FALSE					0.0556375	0.0556375	97	TRUE			0.536363	0.982649	mwu	0.351229	0.937512	0.215332	1.24027	0.31965	0.857628	0.228655	1.25691	0.05	1	0.05	1	0.05	1	FALSE	FALSE	FALSE	FALSE	FALSE
CNVblock__HMGB3	CNVblock__	FALSE					0.0556375	0.0556375	97	TRUE			0.536363	0.982649	mwu	0.351229	0.937512	0.215332	1.24027	0.31965	0.857628	0.228655	1.25691	0.05	1	0.05	1	0.05	1	FALSE	FALSE	FALSE	FALSE	FALSE
CNVblock__GPR50	CNVblock__	FALSE					0.0556375	0.0556375	97	TRUE			0.536363	0.982649	mwu	0.351229	0.937512	0.215332	1.24027	0.31965	0.857628	0.228655	1.25691	0.05	1	0.05	1	0.05	1	FALSE	FALSE	FALSE	FALSE	FALSE
CNVblock__VMA21	CNVblock__	FALSE					0.0556375	0.0556375	97	TRUE			0.536363	0.982649	mwu	0.351229	0.937512	0.215332	1.24027	0.31965	0.857628	0.228655	1.25691	0.05	1	0.05	1	0.05	1	FALSE	FALSE	FALSE	FALSE	FALSE
CNVblock__PASD1	CNVblock__	FALSE					0.0556375	0.0556375	97	TRUE			0.536363	0.982649	mwu	0.351229	0.937512	0.215332	1.24027	0.31965	0.857628	0.228655	1.25691	0.05	1	0.05	1	0.05	1	FALSE	FALSE	FALSE	FALSE	FALSE
CNVblock__PRRG3	CNVblock__	FALSE					0.0556375	0.0556375	97	TRUE			0.536363	0.982649	mwu	0.351229	0.937512	0.215332	1.24027	0.31965	0.857628	0.228655	1.25691	0.05	1	0.05	1	0.05	1	FALSE	FALSE	FALSE	FALSE	FALSE
CNVblock__FATE1	CNVblock__	FALSE					0.0556375	0.0556375	97	TRUE			0.536363	0.982649	mwu	0.351229	0.937512	0.215332	1.24027	0.31965	0.857628	0.228655	1.25691	0.05	1	0.05	1	0.05	1	FALSE	FALSE	FALSE	FALSE	FALSE
CNVblock__CNGA2	CNVblock__	FALSE					0.0556375	0.0556375	97	TRUE			0.536363	0.982649	mwu	0.351229	0.937512	0.215332	1.24027	0.31965	0.857628	0.228655	1.25691	0.05	1	0.05	1	0.05	1	FALSE	FALSE	FALSE	FALSE	FALSE
CNVblock__MAGEA4	CNVblock__	FALSE					0.0556375	0.0556375	97	TRUE			0.536363	0.982649	mwu	0.351229	0.937512	0.215332	1.24027	0.31965	0.857628	0.228655	1.25691	0.05	1	0.05	1	0.05	1	FALSE	FALSE	FALSE	FALSE	FALSE
CNVblock__GABRE	CNVblock__	FALSE					0.0556375	0.0556375	97	TRUE			0.536363	0.982649	mwu	0.351229	0.937512	0.215332	1.24027	0.31965	0.857628	0.228655	1.25691	0.05	1	0.05	1	0.05	1	FALSE	FALSE	FALSE	FALSE	FALSE
CNVblock__MAGEA10	CNVblock__	FALSE					0.0556375	0.0556375	97	TRUE			0.536363	0.982649	mwu	0.351229	0.937512	0.215332	1.24027	0.31965	0.857628	0.228655	1.25691	0.05	1	0.05	1	0.05	1	FALSE	FALSE	FALSE	FALSE	FALSE
CNVblock__GABRA3	CNVblock__	FALSE					0.0556375	0.0556375	97	TRUE			0.536363	0.982649	mwu	0.351229	0.937512	0.215332	1.24027	0.31965	0.857628	0.228655	1.25691	0.05	1	0.05	1	0.05	1	FALSE	FALSE	FALSE	FALSE	FALSE
CNVblock__GABRQ	CNVblock__	FALSE					0.0556375	0.0556375	97	TRUE			0.536363	0.982649	mwu	0.351229	0.937512	0.215332	1.24027	0.31965	0.857628	0.228655	1.25691	0.05	1	0.05	1	0.05	1	FALSE	FALSE	FALSE	FALSE	FALSE
CNVblock__MAGEA3	CNVblock__	FALSE					0.0556375	0.0556375	97	TRUE			0.536363	0.982649	mwu	0.351229	0.937512	0.215332	1.24027	0.31965	0.857628	0.228655	1.25691	0.05	1	0.05	1	0.05	1	FALSE	FALSE	FALSE	FALSE	FALSE
CNVblock__CSAG2	CNVblock__	FALSE					0.0556375	0.0556375	97	TRUE			0.536363	0.982649	mwu	0.351229	0.937512	0.215332	1.24027	0.31965	0.857628	0.228655	1.25691	0.05	1	0.05	1	0.05	1	FALSE	FALSE	FALSE	FALSE	FALSE
CNVblock__MAGEA2B	CNVblock__	FALSE					0.0556375	0.0556375	97	TRUE			0.536363	0.982649	mwu	0.351229	0.937512	0.215332	1.24027	0.31965	0.857628	0.228655	1.25691	0.05	1	0.05	1	0.05	1	FALSE	FALSE	FALSE	FALSE	FALSE
CNVblock__CSAG1	CNVblock__	FALSE					0.0556375	0.0556375	97	TRUE			0.536363	0.982649	mwu	0.351229	0.937512	0.215332	1.24027	0.31965	0.857628	0.228655	1.25691	0.05	1	0.05	1	0.05	1	FALSE	FALSE	FALSE	FALSE	FALSE
CNVblock__MAGEA12	CNVblock__	FALSE					0.0556375	0.0556375	97	TRUE			0.536363	0.982649	mwu	0.351229	0.937512	0.215332	1.24027	0.31965	0.857628	0.228655	1.25691	0.05	1	0.05	1	0.05	1	FALSE	FALSE	FALSE	FALSE	FALSE
CNVblock__MAGEA2	CNVblock__	FALSE					0.0556375	0.0556375	97	TRUE			0.536363	0.982649	mwu	0.351229	0.937512	0.215332	1.24027	0.31965	0.857628	0.228655	1.25691	0.05	1	0.05	1	0.05	1	FALSE	FALSE	FALSE	FALSE	FALSE
CNVblock__CSAG3	CNVblock__	FALSE					0.0556375	0.0556375	97	TRUE			0.536363	0.982649	mwu	0.351229	0.937512	0.215332	1.24027	0.31965	0.857628	0.228655	1.25691	0.05	1	0.05	1	0.05	1	FALSE	FALSE	FALSE	FALSE	FALSE
CNVblock__MAGEA6	CNVblock__	FALSE					0.0556375	0.0556375	97	TRUE			0.536363	0.982649	mwu	0.351229	0.937512	0.215332	1.24027	0.31965	0.857628	0.228655	1.25691	0.05	1	0.05	1	0.05	1	FALSE	FALSE	FALSE	FALSE	FALSE
CNVblock__CETN2	CNVblock__	FALSE					0.0556375	0.0556375	97	TRUE			0.536363	0.982649	mwu	0.351229	0.937512	0.215332	1.24027	0.31965	0.857628	0.228655	1.25691	0.05	1	0.05	1	0.05	1	FALSE	FALSE	FALSE	FALSE	FALSE
CNVblock__NSDHL	CNVblock__	FALSE					0.0556375	0.0556375	97	TRUE			0.536363	0.982649	mwu	0.351229	0.937512	0.215332	1.24027	0.31965	0.857628	0.228655	1.25691	0.05	1	0.05	1	0.05	1	FALSE	FALSE	FALSE	FALSE	FALSE
CNVblock__ZNF185	CNVblock__	FALSE					0.0556375	0.0556375	97	TRUE			0.536363	0.982649	mwu	0.351229	0.937512	0.215332	1.24027	0.31965	0.857628	0.228655	1.25691	0.05	1	0.05	1	0.05	1	FALSE	FALSE	FALSE	FALSE	FALSE
CNVblock__PNMA5	CNVblock__	FALSE					0.0556375	0.0556375	97	TRUE			0.536363	0.982649	mwu	0.351229	0.937512	0.215332	1.24027	0.31965	0.857628	0.228655	1.25691	0.05	1	0.05	1	0.05	1	FALSE	FALSE	FALSE	FALSE	FALSE
CNVblock__PNMA3	CNVblock__	FALSE					0.0556375	0.0556375	97	TRUE			0.536363	0.982649	mwu	0.351229	0.937512	0.215332	1.24027	0.31965	0.857628	0.228655	1.25691	0.05	1	0.05	1	0.05	1	FALSE	FALSE	FALSE	FALSE	FALSE
CNVblock__PNMA6A	CNVblock__	FALSE					0.0556375	0.0556375	97	TRUE			0.536363	0.982649	mwu	0.351229	0.937512	0.215332	1.24027	0.31965	0.857628	0.228655	1.25691	0.05	1	0.05	1	0.05	1	FALSE	FALSE	FALSE	FALSE	FALSE
CNVblock__MAGEA1	CNVblock__	FALSE					0.0556375	0.0556375	97	TRUE			0.536363	0.982649	mwu	0.351229	0.937512	0.215332	1.24027	0.31965	0.857628	0.228655	1.25691	0.05	1	0.05	1	0.05	1	FALSE	FALSE	FALSE	FALSE	FALSE
CNVblock__PNMA6F	CNVblock__	FALSE					0.0556375	0.0556375	97	TRUE			0.536363	0.982649	mwu	0.351229	0.937512	0.215332	1.24027	0.31965	0.857628	0.228655	1.25691	0.05	1	0.05	1	0.05	1	FALSE	FALSE	FALSE	FALSE	FALSE
CNVblock__ZNF275	CNVblock__	FALSE					0.0556375	0.0556375	97	TRUE			0.536363	0.982649	mwu	0.351229	0.937512	0.215332	1.24027	0.31965	0.857628	0.228655	1.25691	0.05	1	0.05	1	0.05	1	FALSE	FALSE	FALSE	FALSE	FALSE
CNVblock__PNMA6E	CNVblock__	FALSE					0.0556375	0.0556375	97	TRUE			0.536363	0.982649	mwu	0.351229	0.937512	0.215332	1.24027	0.31965	0.857628	0.228655	1.25691	0.05	1	0.05	1	0.05	1	FALSE	FALSE	FALSE	FALSE	FALSE
CNVblock__ZFP92	CNVblock__	FALSE					0.0556375	0.0556375	97	TRUE			0.536363	0.982649	mwu	0.351229	0.937512	0.215332	1.24027	0.31965	0.857628	0.228655	1.25691	0.05	1	0.05	1	0.05	1	FALSE	FALSE	FALSE	FALSE	FALSE
CNVblock__TREX2	CNVblock__	FALSE					0.0556375	0.0556375	97	TRUE			0.536363	0.982649	mwu	0.351229	0.937512	0.215332	1.24027	0.31965	0.857628	0.228655	1.25691	0.05	1	0.05	1	0.05	1	FALSE	FALSE	FALSE	FALSE	FALSE
CNVblock__HAUS7	CNVblock__	FALSE					0.0556375	0.0556375	97	TRUE			0.536363	0.982649	mwu	0.351229	0.937512	0.215332	1.24027	0.31965	0.857628	0.228655	1.25691	0.05	1	0.05	1	0.05	1	FALSE	FALSE	FALSE	FALSE	FALSE
CNVblock__BGN	CNVblock__	FALSE					0.0556375	0.0556375	97	TRUE			0.536363	0.982649	mwu	0.351229	0.937512	0.215332	1.24027	0.31965	0.857628	0.228655	1.25691	0.05	1	0.05	1	0.05	1	FALSE	FALSE	FALSE	FALSE	FALSE
CNVblock__ATP2B3	CNVblock__	FALSE					0.0556375	0.0556375	97	TRUE			0.536363	0.982649	mwu	0.351229	0.937512	0.215332	1.24027	0.31965	0.857628	0.228655	1.25691	0.05	1	0.05	1	0.05	1	FALSE	FALSE	FALSE	FALSE	FALSE
CNVblock__CCNQ	CNVblock__	FALSE					0.0556375	0.0556375	97	TRUE			0.536363	0.982649	mwu	0.351229	0.937512	0.215332	1.24027	0.31965	0.857628	0.228655	1.25691	0.05	1	0.05	1	0.05	1	FALSE	FALSE	FALSE	FALSE	FALSE
CNVblock__DUSP9	CNVblock__	FALSE					0.0556375	0.0556375	97	TRUE			0.536363	0.982649	mwu	0.351229	0.937512	0.215332	1.24027	0.31965	0.857628	0.228655	1.25691	0.05	1	0.05	1	0.05	1	FALSE	FALSE	FALSE	FALSE	FALSE
CNVblock__PNCK	CNVblock__	FALSE					0.0556375	0.0556375	97	TRUE			0.536363	0.982649	mwu	0.351229	0.937512	0.215332	1.24027	0.31965	0.857628	0.228655	1.25691	0.05	1	0.05	1	0.05	1	FALSE	FALSE	FALSE	FALSE	FALSE
CNVblock__SLC6A8	CNVblock__	FALSE					0.0556375	0.0556375	97	TRUE			0.536363	0.982649	mwu	0.351229	0.937512	0.215332	1.24027	0.31965	0.857628	0.228655	1.25691	0.05	1	0.05	1	0.05	1	FALSE	FALSE	FALSE	FALSE	FALSE
CNVblock__BCAP31	CNVblock__	FALSE					0.0556375	0.0556375	97	TRUE			0.536363	0.982649	mwu	0.351229	0.937512	0.215332	1.24027	0.31965	0.857628	0.228655	1.25691	0.05	1	0.05	1	0.05	1	FALSE	FALSE	FALSE	FALSE	FALSE
CNVblock__ABCD1	CNVblock__	FALSE					0.0556375	0.0556375	97	TRUE			0.536363	0.982649	mwu	0.351229	0.937512	0.215332	1.24027	0.31965	0.857628	0.228655	1.25691	0.05	1	0.05	1	0.05	1	FALSE	FALSE	FALSE	FALSE	FALSE
CNVblock__PLXNB3	CNVblock__	FALSE					0.0556375	0.0556375	97	TRUE			0.536363	0.982649	mwu	0.351229	0.937512	0.215332	1.24027	0.31965	0.857628	0.228655	1.25691	0.05	1	0.05	1	0.05	1	FALSE	FALSE	FALSE	FALSE	FALSE
CNVblock__SRPK3	CNVblock__	FALSE					0.0556375	0.0556375	97	TRUE			0.536363	0.982649	mwu	0.351229	0.937512	0.215332	1.24027	0.31965	0.857628	0.228655	1.25691	0.05	1	0.05	1	0.05	1	FALSE	FALSE	FALSE	FALSE	FALSE
CNVblock__IDH3G	CNVblock__	FALSE					0.0556375	0.0556375	97	TRUE			0.536363	0.982649	mwu	0.351229	0.937512	0.215332	1.24027	0.31965	0.857628	0.228655	1.25691	0.05	1	0.05	1	0.05	1	FALSE	FALSE	FALSE	FALSE	FALSE
CNVblock__SSR4	CNVblock__	FALSE					0.0556375	0.0556375	97	TRUE			0.536363	0.982649	mwu	0.351229	0.937512	0.215332	1.24027	0.31965	0.857628	0.228655	1.25691	0.05	1	0.05	1	0.05	1	FALSE	FALSE	FALSE	FALSE	FALSE
CNVblock__PDZD4	CNVblock__	FALSE					0.0367278	0.0367278	97	TRUE			0.656658	0.982649	mwu	0.496226	0.941962	0.159488	1.17291	0.439062	0.916804	0.180405	1.1977	0.05	1	0.05	1	0.05	1	FALSE	FALSE	FALSE	FALSE	FALSE
CNVblock__L1CAM	CNVblock__	FALSE					0.0367278	0.0367278	97	TRUE			0.656658	0.982649	mwu	0.496226	0.941962	0.159488	1.17291	0.439062	0.916804	0.180405	1.1977	0.05	1	0.05	1	0.05	1	FALSE	FALSE	FALSE	FALSE	FALSE
CNVblock__AVPR2	CNVblock__	FALSE					0.0367278	0.0367278	97	TRUE			0.656658	0.982649	mwu	0.496226	0.941962	0.159488	1.17291	0.439062	0.916804	0.180405	1.1977	0.05	1	0.05	1	0.05	1	FALSE	FALSE	FALSE	FALSE	FALSE
CNVblock__ARHGAP4	CNVblock__	FALSE					0.0367278	0.0367278	97	TRUE			0.656658	0.982649	mwu	0.496226	0.941962	0.159488	1.17291	0.439062	0.916804	0.180405	1.1977	0.05	1	0.05	1	0.05	1	FALSE	FALSE	FALSE	FALSE	FALSE
CNVblock__NAA10	CNVblock__	FALSE					0.03706	0.03706	97	TRUE			0.557683	0.982649	mwu	0.67633	0.991558	0.0984989	1.10351	0.491762	0.921009	0.160452	1.17404	0.05	1	0.05	1	0.05	1	FALSE	FALSE	FALSE	FALSE	FALSE
CNVblock__RENBP	CNVblock__	FALSE					0.03706	0.03706	97	TRUE			0.557683	0.982649	mwu	0.67633	0.991558	0.0984989	1.10351	0.491762	0.921009	0.160452	1.17404	0.05	1	0.05	1	0.05	1	FALSE	FALSE	FALSE	FALSE	FALSE
CNVblock__HCFC1	CNVblock__	FALSE		0.516108	TRUE	0.317655	0.0160065	0.0160065	97	TRUE			0.685864	0.982649	mwu	0.835445	0.999418	0.0506244	1.05193	0.593408	0.927862	0.127367	1.13583	0.05	1	0.05	1	0.05	1	FALSE	FALSE	FALSE	FALSE	FALSE
CNVblock__TMEM187	CNVblock__	FALSE		0.516108	TRUE	0.317655	0.0160065	0.0160065	97	TRUE			0.685864	0.982649	mwu	0.835445	0.999418	0.0506244	1.05193	0.593408	0.927862	0.127367	1.13583	0.05	1	0.05	1	0.05	1	FALSE	FALSE	FALSE	FALSE	FALSE
CNVblock__IRAK1	CNVblock__	FALSE		0.516108	TRUE	0.317655	0.0160065	0.0160065	97	TRUE			0.685864	0.982649	mwu	0.835445	0.999418	0.0506244	1.05193	0.593408	0.927862	0.127367	1.13583	0.05	1	0.05	1	0.05	1	FALSE	FALSE	FALSE	FALSE	FALSE
CNVblock__MECP2	CNVblock__	FALSE		0.516108	TRUE	0.317655	0.0160065	0.0160065	97	TRUE			0.685864	0.982649	mwu	0.835445	0.999418	0.0506244	1.05193	0.593408	0.927862	0.127367	1.13583	0.05	1	0.05	1	0.05	1	FALSE	FALSE	FALSE	FALSE	FALSE
CNVblock__OPN1LW	CNVblock__	FALSE		0.516108	TRUE	0.317655	0.0160065	0.0160065	97	TRUE			0.685864	0.982649	mwu	0.835445	0.999418	0.0506244	1.05193	0.593408	0.927862	0.127367	1.13583	0.05	1	0.05	1	0.05	1	FALSE	FALSE	FALSE	FALSE	FALSE
CNVblock__OPN1MW	CNVblock__	FALSE		0.516108	TRUE	0.317655	0.0160065	0.0160065	97	TRUE			0.685864	0.982649	mwu	0.835445	0.999418	0.0506244	1.05193	0.593408	0.927862	0.127367	1.13583	0.05	1	0.05	1	0.05	1	FALSE	FALSE	FALSE	FALSE	FALSE
CNVblock__OPN1MW2	CNVblock__	FALSE		0.516108	TRUE	0.317655	0.0160065	0.0160065	97	TRUE			0.685864	0.982649	mwu	0.835445	0.999418	0.0506244	1.05193	0.593408	0.927862	0.127367	1.13583	0.05	1	0.05	1	0.05	1	FALSE	FALSE	FALSE	FALSE	FALSE
CNVblock__OPN1MW3	CNVblock__	FALSE		0.516108	TRUE	0.317655	0.0160065	0.0160065	97	TRUE			0.685864	0.982649	mwu	0.835445	0.999418	0.0506244	1.05193	0.593408	0.927862	0.127367	1.13583	0.05	1	0.05	1	0.05	1	FALSE	FALSE	FALSE	FALSE	FALSE
CNVblock__TEX28	CNVblock__	FALSE		0.516108	TRUE	0.317655	0.0160065	0.0160065	97	TRUE			0.685864	0.982649	mwu	0.835445	0.999418	0.0506244	1.05193	0.593408	0.927862	0.127367	1.13583	0.05	1	0.05	1	0.05	1	FALSE	FALSE	FALSE	FALSE	FALSE
CNVblock__TKTL1	CNVblock__	FALSE		0.516108	TRUE	0.317655	0.0160065	0.0160065	97	TRUE			0.685864	0.982649	mwu	0.835445	0.999418	0.0506244	1.05193	0.593408	0.927862	0.127367	1.13583	0.05	1	0.05	1	0.05	1	FALSE	FALSE	FALSE	FALSE	FALSE
CNVblock__FLNA	CNVblock__	FALSE		0.516108	TRUE	0.317655	0.0160065	0.0160065	97	TRUE			0.685864	0.982649	mwu	0.835445	0.999418	0.0506244	1.05193	0.593408	0.927862	0.127367	1.13583	0.05	1	0.05	1	0.05	1	FALSE	FALSE	FALSE	FALSE	FALSE
CNVblock__EMD	CNVblock__	FALSE		0.516108	TRUE	0.317655	0.0160065	0.0160065	97	TRUE			0.685864	0.982649	mwu	0.835445	0.999418	0.0506244	1.05193	0.593408	0.927862	0.127367	1.13583	0.05	1	0.05	1	0.05	1	FALSE	FALSE	FALSE	FALSE	FALSE
CNVblock__RPL10	CNVblock__	FALSE		0.516108	TRUE	0.317655	0.0160065	0.0160065	97	TRUE			0.685864	0.982649	mwu	0.835445	0.999418	0.0506244	1.05193	0.593408	0.927862	0.127367	1.13583	0.05	1	0.05	1	0.05	1	FALSE	FALSE	FALSE	FALSE	FALSE
CNVblock__DNASE1L1	CNVblock__	FALSE		0.516108	TRUE	0.317655	0.0160065	0.0160065	97	TRUE			0.685864	0.982649	mwu	0.835445	0.999418	0.0506244	1.05193	0.593408	0.927862	0.127367	1.13583	0.05	1	0.05	1	0.05	1	FALSE	FALSE	FALSE	FALSE	FALSE
CNVblock__ATP6AP1	CNVblock__	FALSE		0.516108	TRUE	0.317655	0.0160065	0.0160065	97	TRUE			0.685864	0.982649	mwu	0.835445	0.999418	0.0506244	1.05193	0.593408	0.927862	0.127367	1.13583	0.05	1	0.05	1	0.05	1	FALSE	FALSE	FALSE	FALSE	FALSE
CNVblock__GDI1	CNVblock__	FALSE		0.516108	TRUE	0.317655	0.0160065	0.0160065	97	TRUE			0.685864	0.982649	mwu	0.835445	0.999418	0.0506244	1.05193	0.593408	0.927862	0.127367	1.13583	0.05	1	0.05	1	0.05	1	FALSE	FALSE	FALSE	FALSE	FALSE
CNVblock__FAM50A	CNVblock__	FALSE		0.516108	TRUE	0.317655	0.0160065	0.0160065	97	TRUE			0.685864	0.982649	mwu	0.835445	0.999418	0.0506244	1.05193	0.593408	0.927862	0.127367	1.13583	0.05	1	0.05	1	0.05	1	FALSE	FALSE	FALSE	FALSE	FALSE
CNVblock__PLXNA3	CNVblock__	FALSE		0.516108	TRUE	0.317655	0.0160065	0.0160065	97	TRUE			0.685864	0.982649	mwu	0.835445	0.999418	0.0506244	1.05193	0.593408	0.927862	0.127367	1.13583	0.05	1	0.05	1	0.05	1	FALSE	FALSE	FALSE	FALSE	FALSE
CNVblock__LAGE3	CNVblock__	FALSE		0.516108	TRUE	0.317655	0.0160065	0.0160065	97	TRUE			0.685864	0.982649	mwu	0.835445	0.999418	0.0506244	1.05193	0.593408	0.927862	0.127367	1.13583	0.05	1	0.05	1	0.05	1	FALSE	FALSE	FALSE	FALSE	FALSE
CNVblock__UBL4A	CNVblock__	FALSE		0.516108	TRUE	0.317655	0.0160065	0.0160065	97	TRUE			0.685864	0.982649	mwu	0.835445	0.999418	0.0506244	1.05193	0.593408	0.927862	0.127367	1.13583	0.05	1	0.05	1	0.05	1	FALSE	FALSE	FALSE	FALSE	FALSE
CNVblock__SLC10A3	CNVblock__	FALSE		0.516108	TRUE	0.317655	0.0160065	0.0160065	97	TRUE			0.685864	0.982649	mwu	0.835445	0.999418	0.0506244	1.05193	0.593408	0.927862	0.127367	1.13583	0.05	1	0.05	1	0.05	1	FALSE	FALSE	FALSE	FALSE	FALSE
CNVblock__FAM3A	CNVblock__	FALSE		0.516108	TRUE	0.317655	0.0160065	0.0160065	97	TRUE			0.685864	0.982649	mwu	0.835445	0.999418	0.0506244	1.05193	0.593408	0.927862	0.127367	1.13583	0.05	1	0.05	1	0.05	1	FALSE	FALSE	FALSE	FALSE	FALSE
CNVblock__G6PD	CNVblock__	FALSE		0.516108	TRUE	0.317655	0.0160065	0.0160065	97	TRUE			0.685864	0.982649	mwu	0.835445	0.999418	0.0506244	1.05193	0.593408	0.927862	0.127367	1.13583	0.05	1	0.05	1	0.05	1	FALSE	FALSE	FALSE	FALSE	FALSE
CNVblock__IKBKG	CNVblock__	FALSE		0.516108	TRUE	0.317655	0.0160065	0.0160065	97	TRUE			0.685864	0.982649	mwu	0.835445	0.999418	0.0506244	1.05193	0.593408	0.927862	0.127367	1.13583	0.05	1	0.05	1	0.05	1	FALSE	FALSE	FALSE	FALSE	FALSE
CNVblock__CTAG1A	CNVblock__	FALSE		0.516108	TRUE	0.317655	0.0160065	0.0160065	97	TRUE			0.685864	0.982649	mwu	0.835445	0.999418	0.0506244	1.05193	0.593408	0.927862	0.127367	1.13583	0.05	1	0.05	1	0.05	1	FALSE	FALSE	FALSE	FALSE	FALSE
CNVblock__CTAG1B	CNVblock__	FALSE		0.516108	TRUE	0.317655	0.0160065	0.0160065	97	TRUE			0.685864	0.982649	mwu	0.835445	0.999418	0.0506244	1.05193	0.593408	0.927862	0.127367	1.13583	0.05	1	0.05	1	0.05	1	FALSE	FALSE	FALSE	FALSE	FALSE
CNVblock__CTAG2	CNVblock__	FALSE		0.516108	TRUE	0.317655	0.0160065	0.0160065	97	TRUE			0.685864	0.982649	mwu	0.835445	0.999418	0.0506244	1.05193	0.593408	0.927862	0.127367	1.13583	0.05	1	0.05	1	0.05	1	FALSE	FALSE	FALSE	FALSE	FALSE
CNVblock__GAB3	CNVblock__	FALSE		0.516108	TRUE	0.317655	0.0160065	0.0160065	97	TRUE			0.685864	0.982649	mwu	0.835445	0.999418	0.0506244	1.05193	0.593408	0.927862	0.127367	1.13583	0.05	1	0.05	1	0.05	1	FALSE	FALSE	FALSE	FALSE	FALSE
CNVblock__DKC1	CNVblock__	FALSE		0.516108	TRUE	0.317655	0.0160065	0.0160065	97	TRUE			0.685864	0.982649	mwu	0.835445	0.999418	0.0506244	1.05193	0.593408	0.927862	0.127367	1.13583	0.05	1	0.05	1	0.05	1	FALSE	FALSE	FALSE	FALSE	FALSE
CNVblock__MPP1	CNVblock__	FALSE		0.516108	TRUE	0.317655	0.0160065	0.0160065	97	TRUE			0.685864	0.982649	mwu	0.835445	0.999418	0.0506244	1.05193	0.593408	0.927862	0.127367	1.13583	0.05	1	0.05	1	0.05	1	FALSE	FALSE	FALSE	FALSE	FALSE
CNVblock__SMIM9	CNVblock__	FALSE		0.516108	TRUE	0.317655	0.0160065	0.0160065	97	TRUE			0.685864	0.982649	mwu	0.835445	0.999418	0.0506244	1.05193	0.593408	0.927862	0.127367	1.13583	0.05	1	0.05	1	0.05	1	FALSE	FALSE	FALSE	FALSE	FALSE
CNVblock__F8	CNVblock__	FALSE		0.516108	TRUE	0.317655	0.0160065	0.0160065	97	TRUE			0.685864	0.982649	mwu	0.835445	0.999418	0.0506244	1.05193	0.593408	0.927862	0.127367	1.13583	0.05	1	0.05	1	0.05	1	FALSE	FALSE	FALSE	FALSE	FALSE
CNVblock__F8A1	CNVblock__	FALSE		0.516108	TRUE	0.317655	0.0160065	0.0160065	97	TRUE			0.685864	0.982649	mwu	0.835445	0.999418	0.0506244	1.05193	0.593408	0.927862	0.127367	1.13583	0.05	1	0.05	1	0.05	1	FALSE	FALSE	FALSE	FALSE	FALSE
CNVblock__FUNDC2	CNVblock__	FALSE		0.516108	TRUE	0.317655	0.0160065	0.0160065	97	TRUE			0.685864	0.982649	mwu	0.835445	0.999418	0.0506244	1.05193	0.593408	0.927862	0.127367	1.13583	0.05	1	0.05	1	0.05	1	FALSE	FALSE	FALSE	FALSE	FALSE
CNVblock__MTCP1	CNVblock__	FALSE		0.516108	TRUE	0.317655	0.0160065	0.0160065	97	TRUE			0.685864	0.982649	mwu	0.835445	0.999418	0.0506244	1.05193	0.593408	0.927862	0.127367	1.13583	0.05	1	0.05	1	0.05	1	FALSE	FALSE	FALSE	FALSE	FALSE
CNVblock__CMC4	CNVblock__	FALSE		0.516108	TRUE	0.317655	0.0160065	0.0160065	97	TRUE			0.685864	0.982649	mwu	0.835445	0.999418	0.0506244	1.05193	0.593408	0.927862	0.127367	1.13583	0.05	1	0.05	1	0.05	1	FALSE	FALSE	FALSE	FALSE	FALSE
CNVblock__BRCC3	CNVblock__	FALSE		0.516108	TRUE	0.317655	0.0160065	0.0160065	97	TRUE			0.685864	0.982649	mwu	0.835445	0.999418	0.0506244	1.05193	0.593408	0.927862	0.127367	1.13583	0.05	1	0.05	1	0.05	1	FALSE	FALSE	FALSE	FALSE	FALSE
CNVblock__VBP1	CNVblock__	FALSE		0.516108	TRUE	0.317655	0.0160065	0.0160065	97	TRUE			0.685864	0.982649	mwu	0.835445	0.999418	0.0506244	1.05193	0.593408	0.927862	0.127367	1.13583	0.05	1	0.05	1	0.05	1	FALSE	FALSE	FALSE	FALSE	FALSE
CNVblock__RAB39B	CNVblock__	FALSE		0.516108	TRUE	0.317655	0.0160065	0.0160065	97	TRUE			0.685864	0.982649	mwu	0.835445	0.999418	0.0506244	1.05193	0.593408	0.927862	0.127367	1.13583	0.05	1	0.05	1	0.05	1	FALSE	FALSE	FALSE	FALSE	FALSE
CNVblock__CLIC2	CNVblock__	FALSE		0.516108	TRUE	0.317655	0.0160065	0.0160065	97	TRUE			0.685864	0.982649	mwu	0.835445	0.999418	0.0506244	1.05193	0.593408	0.927862	0.127367	1.13583	0.05	1	0.05	1	0.05	1	FALSE	FALSE	FALSE	FALSE	FALSE
CNVblock__F8A2	CNVblock__	FALSE		0.516108	TRUE	0.317655	0.0160065	0.0160065	97	TRUE			0.685864	0.982649	mwu	0.835445	0.999418	0.0506244	1.05193	0.593408	0.927862	0.127367	1.13583	0.05	1	0.05	1	0.05	1	FALSE	FALSE	FALSE	FALSE	FALSE
CNVblock__F8A3	CNVblock__	FALSE		0.516108	TRUE	0.317655	0.0160065	0.0160065	97	TRUE			0.685864	0.982649	mwu	0.835445	0.999418	0.0506244	1.05193	0.593408	0.927862	0.127367	1.13583	0.05	1	0.05	1	0.05	1	FALSE	FALSE	FALSE	FALSE	FALSE
CNVblock__TMLHE	CNVblock__	FALSE		0.516108	TRUE	0.317655	0.0160065	0.0160065	97	TRUE			0.685864	0.982649	mwu	0.835445	0.999418	0.0506244	1.05193	0.593408	0.927862	0.127367	1.13583	0.05	1	0.05	1	0.05	1	FALSE	FALSE	FALSE	FALSE	FALSE
CNVblock__SPRY3	CNVblock__	FALSE		0.516108	TRUE	0.317655	0.0160065	0.0160065	97	TRUE			0.685864	0.982649	mwu	0.835445	0.999418	0.0506244	1.05193	0.593408	0.927862	0.127367	1.13583	0.05	1	0.05	1	0.05	1	FALSE	FALSE	FALSE	FALSE	FALSE
CNVblock__VAMP7	CNVblock__	FALSE		0.516108	TRUE	0.317655	0.0160065	0.0160065	97	TRUE			0.685864	0.982649	mwu	0.835445	0.999418	0.0506244	1.05193	0.593408	0.927862	0.127367	1.13583	0.05	1	0.05	1	0.05	1	FALSE	FALSE	FALSE	FALSE	FALSE
CNVblock__IL9R	CNVblock__	FALSE		0.516108	TRUE	0.317655	0.0160065	0.0160065	97	TRUE			0.685864	0.982649	mwu	0.835445	0.999418	0.0506244	1.05193	0.593408	0.927862	0.127367	1.13583	0.05	1	0.05	1	0.05	1	FALSE	FALSE	FALSE	FALSE	FALSE
CNVblock__WASH6P	CNVblock__	TRUE	variance_prefilter	0	FALSE	0.317655				FALSE														0.05	1	0.05	1	0.05	1	FALSE	FALSE	FALSE	FALSE	FALSE
CNVblock__ARM__1p_gain	CNVblock__	FALSE					0.0139294	0.0139294	97	TRUE			1	1	fisher	0.828665	0.999418	-0.157769	0.854047	0.670345	0.942294	-0.31254	0.731586	0.05	1	0.05	1	0.05	1	FALSE	FALSE	FALSE	FALSE	FALSE
CNVblock__ARM__1q_gain	CNVblock__	FALSE					-0.0321563	0.0321563	97	TRUE			0.830324	0.968619	fisher	0.481396	0.937974	-0.245706	0.782152	0.265598	0.83505	-0.40442	0.667364	0.05	1	0.05	1	0.05	1	FALSE	FALSE	FALSE	FALSE	FALSE
CNVblock__ARM__2p_gain	CNVblock__	TRUE	variance_prefilter	0	FALSE	0.0437285				FALSE														0.05	1	0.05	1	0.05	1	FALSE	FALSE	FALSE	FALSE	FALSE
CNVblock__ARM__2q_gain	CNVblock__	TRUE	variance_prefilter	0.0204038	FALSE	0.0437285				FALSE														0.05	1	0.05	1	0.05	1	FALSE	FALSE	FALSE	FALSE	FALSE
CNVblock__ARM__3p_gain	CNVblock__	TRUE	variance_prefilter	0	FALSE	0.0437285				FALSE														0.05	1	0.05	1	0.05	1	FALSE	FALSE	FALSE	FALSE	FALSE
CNVblock__ARM__3q_gain	CNVblock__	TRUE	variance_prefilter	0.0103093	FALSE	0.0437285				FALSE														0.05	1	0.05	1	0.05	1	FALSE	FALSE	FALSE	FALSE	FALSE
CNVblock__ARM__4p_gain	CNVblock__	TRUE	variance_prefilter	0	FALSE	0.0437285				FALSE														0.05	1	0.05	1	0.05	1	FALSE	FALSE	FALSE	FALSE	FALSE
CNVblock__ARM__4q_gain	CNVblock__	TRUE	variance_prefilter	0	FALSE	0.0437285				FALSE														0.05	1	0.05	1	0.05	1	FALSE	FALSE	FALSE	FALSE	FALSE
CNVblock__ARM__5p_gain	CNVblock__	TRUE	variance_prefilter	0.0302835	FALSE	0.0437285				FALSE														0.05	1	0.05	1	0.05	1	FALSE	FALSE	FALSE	FALSE	FALSE
CNVblock__ARM__5q_gain	CNVblock__	FALSE					-0.172126	0.172126	97	TRUE			0.147412	0.63866	fisher	0.205242	0.903853	-1.28494	0.276667	0.146621	0.760031	-1.47805	0.228082	0.05	1	0.05	1	0.05	1	FALSE	FALSE	FALSE	FALSE	FALSE
CNVblock__ARM__6p_gain	CNVblock__	FALSE					0.010978	0.010978	97	TRUE			1	1	fisher	0.906329	0.999418	0.0568328	1.05848	0.637506	0.932253	0.233982	1.26362	0.05	1	0.05	1	0.05	1	FALSE	FALSE	FALSE	FALSE	FALSE
CNVblock__ARM__6q_gain	CNVblock__	TRUE	variance_prefilter	0	FALSE	0.0437285				FALSE														0.05	1	0.05	1	0.05	1	FALSE	FALSE	FALSE	FALSE	FALSE
CNVblock__ARM__7p_gain	CNVblock__	TRUE	variance_prefilter	0.0302835	FALSE	0.0437285				FALSE														0.05	1	0.05	1	0.05	1	FALSE	FALSE	FALSE	FALSE	FALSE
CNVblock__ARM__7q_gain	CNVblock__	FALSE					0.0684934	0.0684934	97	TRUE			0.667296	0.968619	fisher	0.35846	0.937512	0.55532	1.7425	0.418702	0.916692	0.49982	1.64842	0.05	1	0.05	1	0.05	1	FALSE	FALSE	FALSE	FALSE	FALSE
CNVblock__ARM__8p_gain	CNVblock__	TRUE	variance_prefilter	0.0204038	FALSE	0.0437285				FALSE														0.05	1	0.05	1	0.05	1	FALSE	FALSE	FALSE	FALSE	FALSE
CNVblock__ARM__8q_gain	CNVblock__	FALSE					0.0168868	0.0168868	97	TRUE			1	1	fisher	0.789199	0.999418	0.0998275	1.10498	0.710624	0.945855	0.140005	1.15028	0.05	1	0.05	1	0.05	1	FALSE	FALSE	FALSE	FALSE	FALSE
CNVblock__ARM__9p_gain	CNVblock__	TRUE	variance_prefilter	0.0103093	FALSE	0.0437285				FALSE														0.05	1	0.05	1	0.05	1	FALSE	FALSE	FALSE	FALSE	FALSE
CNVblock__ARM__9q_gain	CNVblock__	TRUE	variance_prefilter	0.0399485	FALSE	0.0437285				FALSE														0.05	1	0.05	1	0.05	1	FALSE	FALSE	FALSE	FALSE	FALSE
CNVblock__ARM__10p_gain	CNVblock__	TRUE	variance_prefilter	0.0103093	FALSE	0.0437285				FALSE														0.05	1	0.05	1	0.05	1	FALSE	FALSE	FALSE	FALSE	FALSE
CNVblock__ARM__10q_gain	CNVblock__	TRUE	variance_prefilter	0.0103093	FALSE	0.0437285				FALSE														0.05	1	0.05	1	0.05	1	FALSE	FALSE	FALSE	FALSE	FALSE
CNVblock__ARM__11p_gain	CNVblock__	TRUE	variance_prefilter	0.0204038	FALSE	0.0437285				FALSE														0.05	1	0.05	1	0.05	1	FALSE	FALSE	FALSE	FALSE	FALSE
CNVblock__ARM__11q_gain	CNVblock__	TRUE	variance_prefilter	0.0103093	FALSE	0.0437285				FALSE														0.05	1	0.05	1	0.05	1	FALSE	FALSE	FALSE	FALSE	FALSE
CNVblock__ARM__12p_gain	CNVblock__	FALSE					-0.0942113	0.0942113	97	TRUE			0.525942	0.968619	fisher	0.217558	0.903853	-0.746278	0.474128	0.292786	0.857628	-0.639179	0.527726	0.05	1	0.05	1	0.05	1	FALSE	FALSE	FALSE	FALSE	FALSE
CNVblock__ARM__12q_gain	CNVblock__	TRUE	variance_prefilter	0	FALSE	0.0437285				FALSE														0.05	1	0.05	1	0.05	1	FALSE	FALSE	FALSE	FALSE	FALSE
CNVblock__ARM__13q_gain	CNVblock__	TRUE	variance_prefilter	0.0103093	FALSE	0.0437285				FALSE														0.05	1	0.05	1	0.05	1	FALSE	FALSE	FALSE	FALSE	FALSE
CNVblock__ARM__14q_gain	CNVblock__	FALSE					-0.0200914	0.0200914	97	TRUE			1	1	fisher	0.588119	0.959057	-0.394444	0.674055	0.798794	0.969203	-0.190335	0.826682	0.05	1	0.05	1	0.05	1	FALSE	FALSE	FALSE	FALSE	FALSE
CNVblock__ARM__15q_gain	CNVblock__	TRUE	variance_prefilter	0.0103093	FALSE	0.0437285				FALSE														0.05	1	0.05	1	0.05	1	FALSE	FALSE	FALSE	FALSE	FALSE
CNVblock__ARM__16p_gain	CNVblock__	FALSE					-0.0231168	0.0231168	97	TRUE			1	1	fisher	0.902277	0.999418	-0.0444922	0.956483	0.864776	0.987311	0.0629879	1.06501	0.05	1	0.05	1	0.05	1	FALSE	FALSE	FALSE	FALSE	FALSE
CNVblock__ARM__16q_gain	CNVblock__	TRUE	variance_prefilter	0.0204038	FALSE	0.0437285				FALSE														0.05	1	0.05	1	0.05	1	FALSE	FALSE	FALSE	FALSE	FALSE
CNVblock__ARM__17p_gain	CNVblock__	FALSE					0.115625	0.115625	97	TRUE			0.418195	0.965568	fisher	0.212063	0.903853	0.664414	1.94335	0.180243	0.760031	0.730206	2.07551	0.05	1	0.05	1	0.05	1	FALSE	FALSE	FALSE	FALSE	FALSE
CNVblock__ARM__17q_gain	CNVblock__	FALSE					-0.0493107	0.0493107	97	TRUE			1	1	fisher	0.483137	0.940994	-0.510643	0.60011	0.629139	0.927862	-0.355172	0.701053	0.05	1	0.05	1	0.05	1	FALSE	FALSE	FALSE	FALSE	FALSE
CNVblock__ARM__18p_gain	CNVblock__	TRUE	variance_prefilter	0.0103093	FALSE	0.0437285				FALSE														0.05	1	0.05	1	0.05	1	FALSE	FALSE	FALSE	FALSE	FALSE
CNVblock__ARM__18q_gain	CNVblock__	TRUE	variance_prefilter	0.0204038	FALSE	0.0437285				FALSE														0.05	1	0.05	1	0.05	1	FALSE	FALSE	FALSE	FALSE	FALSE
CNVblock__ARM__19p_gain	CNVblock__	FALSE					0.118553	0.118553	97	TRUE			0.26785	0.871333	fisher	0.292396	0.937512	0.422723	1.52611	0.255762	0.824738	0.461222	1.58601	0.05	1	0.05	1	0.05	1	FALSE	FALSE	FALSE	FALSE	FALSE
CNVblock__ARM__19q_gain	CNVblock__	FALSE					0.0255553	0.0255553	97	TRUE			0.780309	0.968619	fisher	0.926688	0.999418	0.0412746	1.04214	0.888557	0.987311	0.0631132	1.06515	0.05	1	0.05	1	0.05	1	FALSE	FALSE	FALSE	FALSE	FALSE
CNVblock__ARM__20p_gain	CNVblock__	FALSE					-0.0825815	0.0825815	97	TRUE			0.648175	0.968619	fisher	0.44794	0.937512	-0.770076	0.462978	0.526116	0.92696	-0.649465	0.522325	0.05	1	0.05	1	0.05	1	FALSE	FALSE	FALSE	FALSE	FALSE
CNVblock__ARM__20q_gain	CNVblock__	FALSE					0.129048	0.129048	97	TRUE			0.319812	0.8973	fisher	0.37434	0.937512	0.397541	1.48816	0.422695	0.916692	0.361097	1.4349	0.05	1	0.05	1	0.05	1	FALSE	FALSE	FALSE	FALSE	FALSE
CNVblock__ARM__21q_gain	CNVblock__	TRUE	variance_prefilter	0.0399485	FALSE	0.0437285				FALSE														0.05	1	0.05	1	0.05	1	FALSE	FALSE	FALSE	FALSE	FALSE
CNVblock__ARM__22q_gain	CNVblock__	TRUE	variance_prefilter	0.0103093	FALSE	0.0437285				FALSE														0.05	1	0.05	1	0.05	1	FALSE	FALSE	FALSE	FALSE	FALSE
CNVblock__ARM__Xq_gain	CNVblock__	TRUE	variance_prefilter	0.0103093	FALSE	0.0437285				FALSE														0.05	1	0.05	1	0.05	1	FALSE	FALSE	FALSE	FALSE	FALSE
CNVblock__ARM__1p_loss	CNVblock__	FALSE					-0.0250228	0.0250228	97	TRUE			1	1	fisher	0.89954	0.999418	-0.076192	0.926638	0.848005	0.987041	0.118138	1.1254	0.05	1	0.05	1	0.05	1	FALSE	FALSE	FALSE	FALSE	FALSE
CNVblock__ARM__1q_loss	CNVblock__	TRUE	variance_prefilter	0	FALSE	0.0437285				FALSE														0.05	1	0.05	1	0.05	1	FALSE	FALSE	FALSE	FALSE	FALSE
CNVblock__ARM__2p_loss	CNVblock__	FALSE					-0.0985745	0.0985745	97	TRUE			0.47739	0.968619	fisher	0.285031	0.937512	-0.778856	0.458931	0.218941	0.787236	-0.905808	0.404215	0.05	1	0.05	1	0.05	1	FALSE	FALSE	FALSE	FALSE	FALSE
CNVblock__ARM__2q_loss	CNVblock__	TRUE	variance_prefilter	0.0103093	FALSE	0.0437285				FALSE														0.05	1	0.05	1	0.05	1	FALSE	FALSE	FALSE	FALSE	FALSE
CNVblock__ARM__3p_loss	CNVblock__	TRUE	variance_prefilter	0.0302835	FALSE	0.0437285				FALSE														0.05	1	0.05	1	0.05	1	FALSE	FALSE	FALSE	FALSE	FALSE
CNVblock__ARM__3q_loss	CNVblock__	TRUE	variance_prefilter	0.0302835	FALSE	0.0437285				FALSE														0.05	1	0.05	1	0.05	1	FALSE	FALSE	FALSE	FALSE	FALSE
CNVblock__ARM__4p_loss	CNVblock__	FALSE					0.0617488	0.0617488	97	TRUE			0.530257	0.968619	fisher	0.469828	0.937512	0.348994	1.41764	0.317779	0.857628	0.490022	1.63235	0.05	1	0.05	1	0.05	1	FALSE	FALSE	FALSE	FALSE	FALSE
CNVblock__ARM__4q_loss	CNVblock__	TRUE	variance_prefilter	0.0399485	FALSE	0.0437285				FALSE														0.05	1	0.05	1	0.05	1	FALSE	FALSE	FALSE	FALSE	FALSE
CNVblock__ARM__5p_loss	CNVblock__	FALSE					-0.111158	0.111158	97	TRUE			0.340474	0.938954	fisher	0.292861	0.937512	-0.443471	0.641805	0.521858	0.923726	-0.279294	0.756318	0.05	1	0.05	1	0.05	1	FALSE	FALSE	FALSE	FALSE	FALSE
CNVblock__ARM__5q_loss	CNVblock__	TRUE	variance_prefilter	0.0302835	FALSE	0.0437285				FALSE														0.05	1	0.05	1	0.05	1	FALSE	FALSE	FALSE	FALSE	FALSE
CNVblock__ARM__6p_loss	CNVblock__	TRUE	variance_prefilter	0.0204038	FALSE	0.0437285				FALSE														0.05	1	0.05	1	0.05	1	FALSE	FALSE	FALSE	FALSE	FALSE
CNVblock__ARM__6q_loss	CNVblock__	FALSE					-0.0493107	0.0493107	97	TRUE			1	1	fisher	0.495717	0.941962	-0.49652	0.608645	0.438564	0.916804	-0.566534	0.567489	0.05	1	0.05	1	0.05	1	FALSE	FALSE	FALSE	FALSE	FALSE
CNVblock__ARM__7p_loss	CNVblock__	TRUE	variance_prefilter	0	FALSE	0.0437285				FALSE														0.05	1	0.05	1	0.05	1	FALSE	FALSE	FALSE	FALSE	FALSE
CNVblock__ARM__7q_loss	CNVblock__	TRUE	variance_prefilter	0.0204038	FALSE	0.0437285				FALSE														0.05	1	0.05	1	0.05	1	FALSE	FALSE	FALSE	FALSE	FALSE
CNVblock__ARM__8p_loss	CNVblock__	FALSE					-0.0723892	0.0723892	97	TRUE			0.5161	0.968619	fisher	0.77217	0.999418	-0.104886	0.900427	0.800344	0.969203	0.096792	1.10163	0.05	1	0.05	1	0.05	1	FALSE	FALSE	FALSE	FALSE	FALSE
CNVblock__ARM__8q_loss	CNVblock__	TRUE	variance_prefilter	0.0204038	FALSE	0.0437285				FALSE														0.05	1	0.05	1	0.05	1	FALSE	FALSE	FALSE	FALSE	FALSE
CNVblock__ARM__9p_loss	CNVblock__	TRUE	variance_prefilter	0.0399485	FALSE	0.0437285				FALSE														0.05	1	0.05	1	0.05	1	FALSE	FALSE	FALSE	FALSE	FALSE
CNVblock__ARM__9q_loss	CNVblock__	FALSE					-0.131779	0.131779	97	TRUE			0.253167	0.844243	fisher	0.350753	0.937512	-0.94739	0.387752	0.456241	0.917668	-0.762923	0.466302	0.05	1	0.05	1	0.05	1	FALSE	FALSE	FALSE	FALSE	FALSE
CNVblock__ARM__10p_loss	CNVblock__	TRUE	variance_prefilter	0.0302835	FALSE	0.0437285				FALSE														0.05	1	0.05	1	0.05	1	FALSE	FALSE	FALSE	FALSE	FALSE
CNVblock__ARM__10q_loss	CNVblock__	TRUE	variance_prefilter	0.0204038	FALSE	0.0437285				FALSE														0.05	1	0.05	1	0.05	1	FALSE	FALSE	FALSE	FALSE	FALSE
CNVblock__ARM__11p_loss	CNVblock__	FALSE					0.0799731	0.0799731	97	TRUE			0.464034	0.968619	fisher	0.268402	0.937512	0.587621	1.7997	0.165644	0.760031	0.753774	2.125	0.05	1	0.05	1	0.05	1	FALSE	FALSE	FALSE	FALSE	FALSE
CNVblock__ARM__11q_loss	CNVblock__	FALSE					-0.0726171	0.0726171	97	TRUE			0.561123	0.968619	fisher	0.342742	0.937512	-0.505605	0.60314	0.39503	0.89847	-0.454842	0.634548	0.05	1	0.05	1	0.05	1	FALSE	FALSE	FALSE	FALSE	FALSE
CNVblock__ARM__12p_loss	CNVblock__	TRUE	variance_prefilter	0.0399485	FALSE	0.0437285				FALSE														0.05	1	0.05	1	0.05	1	FALSE	FALSE	FALSE	FALSE	FALSE
CNVblock__ARM__12q_loss	CNVblock__	TRUE	variance_prefilter	0.0204038	FALSE	0.0437285				FALSE														0.05	1	0.05	1	0.05	1	FALSE	FALSE	FALSE	FALSE	FALSE
CNVblock__ARM__13q_loss	CNVblock__	FALSE					-0.0293993	0.0293993	97	TRUE			1	1	fisher	0.643961	0.974557	-0.245576	0.782254	0.307823	0.857628	-0.571961	0.564418	0.05	1	0.05	1	0.05	1	FALSE	FALSE	FALSE	FALSE	FALSE
CNVblock__ARM__14q_loss	CNVblock__	TRUE	variance_prefilter	0.0204038	FALSE	0.0437285				FALSE														0.05	1	0.05	1	0.05	1	FALSE	FALSE	FALSE	FALSE	FALSE
CNVblock__ARM__15q_loss	CNVblock__	TRUE	variance_prefilter	0	FALSE	0.0437285				FALSE														0.05	1	0.05	1	0.05	1	FALSE	FALSE	FALSE	FALSE	FALSE
CNVblock__ARM__16p_loss	CNVblock__	FALSE					-0.0200914	0.0200914	97	TRUE			1	1	fisher	0.476917	0.937512	-0.519194	0.595	0.433193	0.916804	-0.575655	0.562337	0.05	1	0.05	1	0.05	1	FALSE	FALSE	FALSE	FALSE	FALSE
CNVblock__ARM__16q_loss	CNVblock__	FALSE					-0.151233	0.151233	97	TRUE			0.186306	0.707077	fisher	0.0379852	0.704206	-0.704512	0.49435	0.025531	0.670181	-0.772142	0.462022	0.05	1	0.05	1	0.05	1	FALSE	TRUE	TRUE	FALSE	TRUE
CNVblock__ARM__17p_loss	CNVblock__	FALSE					0.0845758	0.0845758	97	TRUE			0.402875	0.952793	fisher	0.389339	0.937512	0.362879	1.43746	0.537463	0.927862	0.272857	1.31371	0.05	1	0.05	1	0.05	1	FALSE	FALSE	FALSE	FALSE	FALSE
CNVblock__ARM__17q_loss	CNVblock__	FALSE					0.269184	0.269184	97	TRUE			0.0120466	0.419584	fisher	0.000623044	0.503691	1.47677	4.37879	0.000584476	0.404499	1.49098	4.44145	0.05	1	0.05	1	0.05	1	TRUE	TRUE	TRUE	FALSE	TRUE
CNVblock__ARM__18p_loss	CNVblock__	TRUE	variance_prefilter	0.0302835	FALSE	0.0437285				FALSE														0.05	1	0.05	1	0.05	1	FALSE	FALSE	FALSE	FALSE	FALSE
CNVblock__ARM__18q_loss	CNVblock__	FALSE					-0.0250228	0.0250228	97	TRUE			1	1	fisher	0.855798	0.999418	-0.109641	0.896155	0.951745	0.987311	0.0371344	1.03783	0.05	1	0.05	1	0.05	1	FALSE	FALSE	FALSE	FALSE	FALSE
CNVblock__ARM__19p_loss	CNVblock__	TRUE	variance_prefilter	0.0103093	FALSE	0.0437285				FALSE														0.05	1	0.05	1	0.05	1	FALSE	FALSE	FALSE	FALSE	FALSE
CNVblock__ARM__19q_loss	CNVblock__	TRUE	variance_prefilter	0.0103093	FALSE	0.0437285				FALSE														0.05	1	0.05	1	0.05	1	FALSE	FALSE	FALSE	FALSE	FALSE
CNVblock__ARM__20p_loss	CNVblock__	TRUE	variance_prefilter	0.0399485	FALSE	0.0437285				FALSE														0.05	1	0.05	1	0.05	1	FALSE	FALSE	FALSE	FALSE	FALSE
CNVblock__ARM__20q_loss	CNVblock__	TRUE	variance_prefilter	0.0204038	FALSE	0.0437285				FALSE														0.05	1	0.05	1	0.05	1	FALSE	FALSE	FALSE	FALSE	FALSE
CNVblock__ARM__21q_loss	CNVblock__	TRUE	variance_prefilter	0.0302835	FALSE	0.0437285				FALSE														0.05	1	0.05	1	0.05	1	FALSE	FALSE	FALSE	FALSE	FALSE
CNVblock__ARM__22q_loss	CNVblock__	FALSE					0.0304517	0.0304517	97	TRUE			0.79873	0.968619	fisher	0.699525	0.999418	0.154881	1.16752	0.546203	0.927862	0.245709	1.27853	0.05	1	0.05	1	0.05	1	FALSE	FALSE	FALSE	FALSE	FALSE
CNVblock__ARM__Xq_loss	CNVblock__	FALSE					-0.0985272	0.0985272	97	TRUE			0.37118	0.942138	fisher	0.3419	0.937512	-0.365963	0.693529	0.346282	0.87664	-0.363263	0.695404	0.05	1	0.05	1	0.05	1	FALSE	FALSE	FALSE	FALSE	FALSE
CNVblock__BAND__10p11.1_gain	CNVblock__	FALSE					0.0948983	0.0948983	97	TRUE			0.411476	0.965568	fisher	0.614242	0.966679	0.202161	1.22404	0.818408	0.979002	0.0931544	1.09763	0.05	1	0.05	1	0.05	1	FALSE	FALSE	FALSE	FALSE	FALSE
CNVblock__BAND__10p11.21_gain	CNVblock__	FALSE					0.104766	0.104766	97	TRUE			0.427411	0.965568	fisher	0.544393	0.941962	0.233556	1.26308	0.705006	0.945855	0.14703	1.15839	0.05	1	0.05	1	0.05	1	FALSE	FALSE	FALSE	FALSE	FALSE
CNVblock__BAND__10p11.22_gain	CNVblock__	FALSE					0.0734501	0.0734501	97	TRUE			0.471318	0.968619	fisher	0.720054	0.999418	0.133438	1.14275	0.810487	0.975767	0.0895236	1.09365	0.05	1	0.05	1	0.05	1	FALSE	FALSE	FALSE	FALSE	FALSE
CNVblock__BAND__10p11.23_gain	CNVblock__	FALSE					0.0425527	0.0425527	97	TRUE			0.802513	0.968619	fisher	0.943718	0.999418	0.0271948	1.02757	0.956085	0.987311	-0.02129	0.978935	0.05	1	0.05	1	0.05	1	FALSE	FALSE	FALSE	FALSE	FALSE
CNVblock__BAND__10p12.1_gain	CNVblock__	FALSE					0.0304517	0.0304517	97	TRUE			0.79873	0.968619	fisher	0.956627	0.999418	0.0218174	1.02206	0.898598	0.987311	-0.051448	0.949853	0.05	1	0.05	1	0.05	1	FALSE	FALSE	FALSE	FALSE	FALSE
CNVblock__BAND__10p12.2_gain	CNVblock__	FALSE					0.0425527	0.0425527	97	TRUE			0.802513	0.968619	fisher	0.791259	0.999418	0.101911	1.10729	0.922336	0.987311	0.0377078	1.03843	0.05	1	0.05	1	0.05	1	FALSE	FALSE	FALSE	FALSE	FALSE
CNVblock__BAND__10p12.31_gain	CNVblock__	FALSE					0.123624	0.123624	97	TRUE			0.322939	0.8973	fisher	0.280158	0.937512	0.391055	1.47854	0.375288	0.879612	0.322866	1.38108	0.05	1	0.05	1	0.05	1	FALSE	FALSE	FALSE	FALSE	FALSE
CNVblock__BAND__10p12.32_gain	CNVblock__	FALSE					0.104766	0.104766	97	TRUE			0.427411	0.965568	fisher	0.544393	0.941962	0.233556	1.26308	0.705006	0.945855	0.14703	1.15839	0.05	1	0.05	1	0.05	1	FALSE	FALSE	FALSE	FALSE	FALSE
CNVblock__BAND__10p12.33_gain	CNVblock__	FALSE					0.104766	0.104766	97	TRUE			0.427411	0.965568	fisher	0.544393	0.941962	0.233556	1.26308	0.705006	0.945855	0.14703	1.15839	0.05	1	0.05	1	0.05	1	FALSE	FALSE	FALSE	FALSE	FALSE
CNVblock__BAND__10p13_gain	CNVblock__	FALSE					0.0387694	0.0387694	97	TRUE			0.784488	0.968619	fisher	0.935529	0.999418	-0.0341102	0.966465	0.761409	0.955228	-0.129025	0.878952	0.05	1	0.05	1	0.05	1	FALSE	FALSE	FALSE	FALSE	FALSE
CNVblock__BAND__10p14_gain	CNVblock__	FALSE					-0.0250228	0.0250228	97	TRUE			1	1	fisher	0.528813	0.941962	-0.380729	0.683363	0.348864	0.878221	-0.579292	0.560295	0.05	1	0.05	1	0.05	1	FALSE	FALSE	FALSE	FALSE	FALSE
CNVblock__BAND__10p15.1_gain	CNVblock__	FALSE					0.0286439	0.0286439	97	TRUE			0.819085	0.968619	fisher	0.833158	0.999418	0.0763302	1.07932	0.647869	0.940336	0.168857	1.18395	0.05	1	0.05	1	0.05	1	FALSE	FALSE	FALSE	FALSE	FALSE
CNVblock__BAND__10p15.2_gain	CNVblock__	FALSE					0.0935108	0.0935108	97	TRUE			0.45261	0.968619	fisher	0.411288	0.937512	0.306209	1.35827	0.331579	0.86444	0.364557	1.43988	0.05	1	0.05	1	0.05	1	FALSE	FALSE	FALSE	FALSE	FALSE
CNVblock__BAND__10p15.3_gain	CNVblock__	FALSE					0.300966	0.300966	97	TRUE			0.00488001	0.419584	fisher	0.0156657	0.697535	0.972512	2.64458	0.0200474	0.667209	0.942441	2.56624	0.05	1	0.05	1	0.05	1	TRUE	TRUE	TRUE	FALSE	TRUE
CNVblock__BAND__10q11.21_gain	CNVblock__	TRUE	variance_prefilter	0.0676546	FALSE	0.0850515				FALSE														0.05	1	0.05	1	0.05	1	FALSE	FALSE	FALSE	FALSE	FALSE
CNVblock__BAND__10q11.22_gain	CNVblock__	TRUE	variance_prefilter	0.0676546	FALSE	0.0850515				FALSE														0.05	1	0.05	1	0.05	1	FALSE	FALSE	FALSE	FALSE	FALSE
CNVblock__BAND__10q11.23_gain	CNVblock__	TRUE	variance_prefilter	0.058634	FALSE	0.0850515				FALSE														0.05	1	0.05	1	0.05	1	FALSE	FALSE	FALSE	FALSE	FALSE
CNVblock__BAND__10q21.1_gain	CNVblock__	TRUE	variance_prefilter	0.0764605	FALSE	0.0850515				FALSE														0.05	1	0.05	1	0.05	1	FALSE	FALSE	FALSE	FALSE	FALSE
CNVblock__BAND__10q21.2_gain	CNVblock__	FALSE					-0.175397	0.175397	97	TRUE			0.10931	0.604999	fisher	0.112108	0.83457	-0.669473	0.511978	0.177269	0.760031	-0.575006	0.562702	0.05	1	0.05	1	0.05	1	FALSE	FALSE	FALSE	FALSE	FALSE
CNVblock__BAND__10q21.3_gain	CNVblock__	TRUE	variance_prefilter	0.0764605	FALSE	0.0850515				FALSE														0.05	1	0.05	1	0.05	1	FALSE	FALSE	FALSE	FALSE	FALSE
CNVblock__BAND__10q22.1_gain	CNVblock__	TRUE	variance_prefilter	0.058634	FALSE	0.0850515				FALSE														0.05	1	0.05	1	0.05	1	FALSE	FALSE	FALSE	FALSE	FALSE
CNVblock__BAND__10q22.2_gain	CNVblock__	FALSE					-0.0206393	0.0206393	97	TRUE			1	1	fisher	0.335228	0.937512	-0.330707	0.718416	0.564589	0.927862	-0.209356	0.811106	0.05	1	0.05	1	0.05	1	FALSE	FALSE	FALSE	FALSE	FALSE
CNVblock__BAND__10q22.3_gain	CNVblock__	TRUE	variance_prefilter	0.0764605	FALSE	0.0850515				FALSE														0.05	1	0.05	1	0.05	1	FALSE	FALSE	FALSE	FALSE	FALSE
CNVblock__BAND__10q23.1_gain	CNVblock__	TRUE	variance_prefilter	0.0764605	FALSE	0.0850515				FALSE														0.05	1	0.05	1	0.05	1	FALSE	FALSE	FALSE	FALSE	FALSE
CNVblock__BAND__10q23.2_gain	CNVblock__	FALSE					-0.120097	0.120097	97	TRUE			0.313919	0.8973	fisher	0.253668	0.928885	-0.830821	0.435691	0.211527	0.776194	-0.91446	0.400733	0.05	1	0.05	1	0.05	1	FALSE	FALSE	FALSE	FALSE	FALSE
CNVblock__BAND__10q23.31_gain	CNVblock__	TRUE	variance_prefilter	0.0676546	FALSE	0.0850515				FALSE														0.05	1	0.05	1	0.05	1	FALSE	FALSE	FALSE	FALSE	FALSE
CNVblock__BAND__10q23.32_gain	CNVblock__	TRUE	variance_prefilter	0.058634	FALSE	0.0850515				FALSE														0.05	1	0.05	1	0.05	1	FALSE	FALSE	FALSE	FALSE	FALSE
CNVblock__BAND__10q23.33_gain	CNVblock__	TRUE	variance_prefilter	0.058634	FALSE	0.0850515				FALSE														0.05	1	0.05	1	0.05	1	FALSE	FALSE	FALSE	FALSE	FALSE
CNVblock__BAND__10q24.1_gain	CNVblock__	TRUE	variance_prefilter	0.058634	FALSE	0.0850515				FALSE														0.05	1	0.05	1	0.05	1	FALSE	FALSE	FALSE	FALSE	FALSE
CNVblock__BAND__10q24.2_gain	CNVblock__	TRUE	variance_prefilter	0.058634	FALSE	0.0850515				FALSE														0.05	1	0.05	1	0.05	1	FALSE	FALSE	FALSE	FALSE	FALSE
CNVblock__BAND__10q24.31_gain	CNVblock__	TRUE	variance_prefilter	0.058634	FALSE	0.0850515				FALSE														0.05	1	0.05	1	0.05	1	FALSE	FALSE	FALSE	FALSE	FALSE
CNVblock__BAND__10q24.32_gain	CNVblock__	FALSE					-0.051661	0.051661	97	TRUE			0.761815	0.968619	fisher	0.547049	0.941962	-0.319611	0.726432	0.616384	0.927862	-0.271881	0.761945	0.05	1	0.05	1	0.05	1	FALSE	FALSE	FALSE	FALSE	FALSE
CNVblock__BAND__10q24.33_gain	CNVblock__	FALSE					-0.0942113	0.0942113	97	TRUE			0.525942	0.968619	fisher	0.337398	0.937512	-0.578843	0.560547	0.369433	0.879612	-0.549789	0.577072	0.05	1	0.05	1	0.05	1	FALSE	FALSE	FALSE	FALSE	FALSE
CNVblock__BAND__10q25.1_gain	CNVblock__	TRUE	variance_prefilter	0.0493986	FALSE	0.0850515				FALSE														0.05	1	0.05	1	0.05	1	FALSE	FALSE	FALSE	FALSE	FALSE
CNVblock__BAND__10q25.2_gain	CNVblock__	TRUE	variance_prefilter	0.0493986	FALSE	0.0850515				FALSE														0.05	1	0.05	1	0.05	1	FALSE	FALSE	FALSE	FALSE	FALSE
CNVblock__BAND__10q25.3_gain	CNVblock__	TRUE	variance_prefilter	0.0399485	FALSE	0.0850515				FALSE														0.05	1	0.05	1	0.05	1	FALSE	FALSE	FALSE	FALSE	FALSE
CNVblock__BAND__10q26.11_gain	CNVblock__	TRUE	variance_prefilter	0.0493986	FALSE	0.0850515				FALSE														0.05	1	0.05	1	0.05	1	FALSE	FALSE	FALSE	FALSE	FALSE
CNVblock__BAND__10q26.12_gain	CNVblock__	TRUE	variance_prefilter	0.0399485	FALSE	0.0850515				FALSE														0.05	1	0.05	1	0.05	1	FALSE	FALSE	FALSE	FALSE	FALSE
CNVblock__BAND__10q26.13_gain	CNVblock__	TRUE	variance_prefilter	0.0399485	FALSE	0.0850515				FALSE														0.05	1	0.05	1	0.05	1	FALSE	FALSE	FALSE	FALSE	FALSE
CNVblock__BAND__10q26.2_gain	CNVblock__	TRUE	variance_prefilter	0.0493986	FALSE	0.0850515				FALSE														0.05	1	0.05	1	0.05	1	FALSE	FALSE	FALSE	FALSE	FALSE
CNVblock__BAND__10q26.3_gain	CNVblock__	TRUE	variance_prefilter	0.0399485	FALSE	0.0850515				FALSE														0.05	1	0.05	1	0.05	1	FALSE	FALSE	FALSE	FALSE	FALSE
CNVblock__BAND__11p11.12_gain	CNVblock__	FALSE					-0.0499199	0.0499199	97	TRUE			0.739933	0.968619	fisher	0.593744	0.962358	-0.321799	0.724844	0.557802	0.927862	-0.35373	0.702064	0.05	1	0.05	1	0.05	1	FALSE	FALSE	FALSE	FALSE	FALSE
CNVblock__BAND__11p11.2_gain	CNVblock__	FALSE					-0.0924858	0.0924858	97	TRUE			0.562026	0.968619	fisher	0.261252	0.937512	-0.596184	0.55091	0.44185	0.916804	-0.41931	0.6575	0.05	1	0.05	1	0.05	1	FALSE	FALSE	FALSE	FALSE	FALSE
CNVblock__BAND__11p12_gain	CNVblock__	TRUE	variance_prefilter	0.0302835	FALSE	0.0850515				FALSE														0.05	1	0.05	1	0.05	1	FALSE	FALSE	FALSE	FALSE	FALSE
CNVblock__BAND__11p13_gain	CNVblock__	TRUE	variance_prefilter	0.058634	FALSE	0.0850515				FALSE														0.05	1	0.05	1	0.05	1	FALSE	FALSE	FALSE	FALSE	FALSE
CNVblock__BAND__11p14.1_gain	CNVblock__	TRUE	variance_prefilter	0.0399485	FALSE	0.0850515				FALSE														0.05	1	0.05	1	0.05	1	FALSE	FALSE	FALSE	FALSE	FALSE
CNVblock__BAND__11p14.2_gain	CNVblock__	TRUE	variance_prefilter	0.0399485	FALSE	0.0850515				FALSE														0.05	1	0.05	1	0.05	1	FALSE	FALSE	FALSE	FALSE	FALSE
CNVblock__BAND__11p14.3_gain	CNVblock__	TRUE	variance_prefilter	0.0493986	FALSE	0.0850515				FALSE														0.05	1	0.05	1	0.05	1	FALSE	FALSE	FALSE	FALSE	FALSE
CNVblock__BAND__11p15.1_gain	CNVblock__	TRUE	variance_prefilter	0.058634	FALSE	0.0850515				FALSE														0.05	1	0.05	1	0.05	1	FALSE	FALSE	FALSE	FALSE	FALSE
CNVblock__BAND__11p15.2_gain	CNVblock__	TRUE	variance_prefilter	0.0676546	FALSE	0.0850515				FALSE														0.05	1	0.05	1	0.05	1	FALSE	FALSE	FALSE	FALSE	FALSE
CNVblock__BAND__11p15.3_gain	CNVblock__	FALSE					-0.0293993	0.0293993	97	TRUE			1	1	fisher	0.64661	0.974557	-0.243508	0.783874	0.745673	0.947217	-0.172918	0.841207	0.05	1	0.05	1	0.05	1	FALSE	FALSE	FALSE	FALSE	FALSE
CNVblock__BAND__11p15.4_gain	CNVblock__	TRUE	variance_prefilter	0.0399485	FALSE	0.0850515				FALSE														0.05	1	0.05	1	0.05	1	FALSE	FALSE	FALSE	FALSE	FALSE
CNVblock__BAND__11p15.5_gain	CNVblock__	TRUE	variance_prefilter	0.0399485	FALSE	0.0850515				FALSE														0.05	1	0.05	1	0.05	1	FALSE	FALSE	FALSE	FALSE	FALSE
CNVblock__BAND__11q11_gain	CNVblock__	FALSE					0.0202573	0.0202573	97	TRUE			1	1	fisher	0.95744	0.999418	0.0283174	1.02872	0.834529	0.983921	-0.112134	0.893924	0.05	1	0.05	1	0.05	1	FALSE	FALSE	FALSE	FALSE	FALSE
CNVblock__BAND__11q12.1_gain	CNVblock__	FALSE					-0.0250228	0.0250228	97	TRUE			1	1	fisher	0.689303	0.998416	-0.241191	0.785692	0.514434	0.923726	-0.39725	0.672166	0.05	1	0.05	1	0.05	1	FALSE	FALSE	FALSE	FALSE	FALSE
CNVblock__BAND__11q12.2_gain	CNVblock__	FALSE					-0.0312902	0.0312902	97	TRUE			0.816191	0.968619	fisher	0.560803	0.946328	-0.224051	0.799274	0.595235	0.927862	-0.206451	0.813466	0.05	1	0.05	1	0.05	1	FALSE	FALSE	FALSE	FALSE	FALSE
CNVblock__BAND__11q12.3_gain	CNVblock__	FALSE	corr_prefilter				0.00670359	0.00670359	97	FALSE														0.05	1	0.05	1	0.05	1	FALSE	FALSE	FALSE	FALSE	FALSE
CNVblock__BAND__11q13.1_gain	CNVblock__	FALSE	corr_prefilter				0.00670359	0.00670359	97	FALSE														0.05	1	0.05	1	0.05	1	FALSE	FALSE	FALSE	FALSE	FALSE
CNVblock__BAND__11q13.2_gain	CNVblock__	FALSE					0.0177598	0.0177598	97	TRUE			1	1	fisher	0.755089	0.999418	-0.10488	0.900432	0.998348	0.998686	0.000709347	1.00071	0.05	1	0.05	1	0.05	1	FALSE	FALSE	FALSE	FALSE	FALSE
CNVblock__BAND__11q13.3_gain	CNVblock__	FALSE					-0.0565405	0.0565405	97	TRUE			0.791747	0.968619	fisher	0.242586	0.922827	-0.524217	0.592019	0.347933	0.87664	-0.427196	0.652335	0.05	1	0.05	1	0.05	1	FALSE	FALSE	FALSE	FALSE	FALSE
CNVblock__BAND__11q13.4_gain	CNVblock__	FALSE					-0.11144	0.11144	97	TRUE			0.397242	0.952793	fisher	0.137755	0.88961	-0.789285	0.454169	0.177487	0.760031	-0.720447	0.486535	0.05	1	0.05	1	0.05	1	FALSE	FALSE	FALSE	FALSE	FALSE
CNVblock__BAND__11q13.5_gain	CNVblock__	FALSE					-0.1143	0.1143	97	TRUE			0.360338	0.942138	fisher	0.173413	0.903853	-0.821926	0.439584	0.204071	0.766342	-0.772551	0.461833	0.05	1	0.05	1	0.05	1	FALSE	FALSE	FALSE	FALSE	FALSE
CNVblock__BAND__11q14.1_gain	CNVblock__	TRUE	variance_prefilter	0.0676546	FALSE	0.0850515				FALSE														0.05	1	0.05	1	0.05	1	FALSE	FALSE	FALSE	FALSE	FALSE
CNVblock__BAND__11q14.2_gain	CNVblock__	TRUE	variance_prefilter	0.058634	FALSE	0.0850515				FALSE														0.05	1	0.05	1	0.05	1	FALSE	FALSE	FALSE	FALSE	FALSE
CNVblock__BAND__11q14.3_gain	CNVblock__	TRUE	variance_prefilter	0.0399485	FALSE	0.0850515				FALSE														0.05	1	0.05	1	0.05	1	FALSE	FALSE	FALSE	FALSE	FALSE
CNVblock__BAND__11q21_gain	CNVblock__	TRUE	variance_prefilter	0.0399485	FALSE	0.0850515				FALSE														0.05	1	0.05	1	0.05	1	FALSE	FALSE	FALSE	FALSE	FALSE
CNVblock__BAND__11q22.1_gain	CNVblock__	FALSE					-0.120097	0.120097	97	TRUE			0.313919	0.8973	fisher	0.394172	0.937512	-0.620365	0.537748	0.507097	0.923726	-0.486767	0.61461	0.05	1	0.05	1	0.05	1	FALSE	FALSE	FALSE	FALSE	FALSE
CNVblock__BAND__11q22.2_gain	CNVblock__	FALSE					-0.120097	0.120097	97	TRUE			0.313919	0.8973	fisher	0.394172	0.937512	-0.620365	0.537748	0.507097	0.923726	-0.486767	0.61461	0.05	1	0.05	1	0.05	1	FALSE	FALSE	FALSE	FALSE	FALSE
CNVblock__BAND__11q22.3_gain	CNVblock__	TRUE	variance_prefilter	0.0493986	FALSE	0.0850515				FALSE														0.05	1	0.05	1	0.05	1	FALSE	FALSE	FALSE	FALSE	FALSE
CNVblock__BAND__11q23.1_gain	CNVblock__	TRUE	variance_prefilter	0.0493986	FALSE	0.0850515				FALSE														0.05	1	0.05	1	0.05	1	FALSE	FALSE	FALSE	FALSE	FALSE
CNVblock__BAND__11q23.2_gain	CNVblock__	TRUE	variance_prefilter	0.0399485	FALSE	0.0850515				FALSE														0.05	1	0.05	1	0.05	1	FALSE	FALSE	FALSE	FALSE	FALSE
CNVblock__BAND__11q23.3_gain	CNVblock__	TRUE	variance_prefilter	0.0676546	FALSE	0.0850515				FALSE														0.05	1	0.05	1	0.05	1	FALSE	FALSE	FALSE	FALSE	FALSE
CNVblock__BAND__11q24.1_gain	CNVblock__	TRUE	variance_prefilter	0.0493986	FALSE	0.0850515				FALSE														0.05	1	0.05	1	0.05	1	FALSE	FALSE	FALSE	FALSE	FALSE
CNVblock__BAND__11q24.2_gain	CNVblock__	TRUE	variance_prefilter	0.0399485	FALSE	0.0850515				FALSE														0.05	1	0.05	1	0.05	1	FALSE	FALSE	FALSE	FALSE	FALSE
CNVblock__BAND__11q24.3_gain	CNVblock__	FALSE					0.010978	0.010978	97	TRUE			1	1	fisher	0.90831	0.999418	0.0555746	1.05715	0.63603	0.931131	0.234691	1.26452	0.05	1	0.05	1	0.05	1	FALSE	FALSE	FALSE	FALSE	FALSE
CNVblock__BAND__11q25_gain	CNVblock__	TRUE	variance_prefilter	0.0302835	FALSE	0.0850515				FALSE														0.05	1	0.05	1	0.05	1	FALSE	FALSE	FALSE	FALSE	FALSE
CNVblock__BAND__12p11.1_gain	CNVblock__	FALSE					0.048529	0.048529	97	TRUE			0.722595	0.968619	fisher	0.4324	0.937512	0.419434	1.5211	0.374618	0.879612	0.484478	1.62333	0.05	1	0.05	1	0.05	1	FALSE	FALSE	FALSE	FALSE	FALSE
CNVblock__BAND__12p11.21_gain	CNVblock__	FALSE					0.0354127	0.0354127	97	TRUE			0.756662	0.968619	fisher	0.755173	0.999418	0.150718	1.16267	0.866093	0.987311	0.0816326	1.08506	0.05	1	0.05	1	0.05	1	FALSE	FALSE	FALSE	FALSE	FALSE
CNVblock__BAND__12p11.22_gain	CNVblock__	FALSE					0.0617488	0.0617488	97	TRUE			0.530257	0.968619	fisher	0.408562	0.937512	0.401707	1.49437	0.304025	0.857628	0.505762	1.65825	0.05	1	0.05	1	0.05	1	FALSE	FALSE	FALSE	FALSE	FALSE
CNVblock__BAND__12p11.23_gain	CNVblock__	FALSE					0.0724343	0.0724343	97	TRUE			0.590143	0.968619	fisher	0.427833	0.937512	0.320727	1.37813	0.248314	0.824738	0.480375	1.61668	0.05	1	0.05	1	0.05	1	FALSE	FALSE	FALSE	FALSE	FALSE
CNVblock__BAND__12p12.1_gain	CNVblock__	FALSE	corr_prefilter				-0.00555045	0.00555045	97	FALSE														0.05	1	0.05	1	0.05	1	FALSE	FALSE	FALSE	FALSE	FALSE
CNVblock__BAND__12p12.2_gain	CNVblock__	FALSE					0.0202573	0.0202573	97	TRUE			1	1	fisher	0.676383	0.991558	0.222725	1.24948	0.548567	0.927862	0.32255	1.38064	0.05	1	0.05	1	0.05	1	FALSE	FALSE	FALSE	FALSE	FALSE
CNVblock__BAND__12p12.3_gain	CNVblock__	FALSE					0.0617488	0.0617488	97	TRUE			0.530257	0.968619	fisher	0.421604	0.937512	0.390556	1.4778	0.43831	0.916804	0.380039	1.46234	0.05	1	0.05	1	0.05	1	FALSE	FALSE	FALSE	FALSE	FALSE
CNVblock__BAND__12p13.1_gain	CNVblock__	FALSE					0.0839971	0.0839971	97	TRUE			0.47403	0.968619	fisher	0.58409	0.95802	0.198347	1.21939	0.311266	0.857628	0.380852	1.46353	0.05	1	0.05	1	0.05	1	FALSE	FALSE	FALSE	FALSE	FALSE
CNVblock__BAND__12p13.2_gain	CNVblock__	FALSE	corr_prefilter				0.00458838	0.00458838	97	FALSE														0.05	1	0.05	1	0.05	1	FALSE	FALSE	FALSE	FALSE	FALSE
CNVblock__BAND__12p13.31_gain	CNVblock__	FALSE	corr_prefilter				0.00458838	0.00458838	97	FALSE														0.05	1	0.05	1	0.05	1	FALSE	FALSE	FALSE	FALSE	FALSE
CNVblock__BAND__12p13.32_gain	CNVblock__	TRUE	variance_prefilter	0.0764605	FALSE	0.0850515				FALSE														0.05	1	0.05	1	0.05	1	FALSE	FALSE	FALSE	FALSE	FALSE
CNVblock__BAND__12p13.33_gain	CNVblock__	FALSE					-0.0499199	0.0499199	97	TRUE			0.739933	0.968619	fisher	0.794784	0.999418	-0.157435	0.854333	0.976419	0.988712	0.0181879	1.01835	0.05	1	0.05	1	0.05	1	FALSE	FALSE	FALSE	FALSE	FALSE
CNVblock__BAND__12q12_gain	CNVblock__	TRUE	variance_prefilter	0.0764605	FALSE	0.0850515				FALSE														0.05	1	0.05	1	0.05	1	FALSE	FALSE	FALSE	FALSE	FALSE
CNVblock__BAND__12q13.11_gain	CNVblock__	FALSE					-0.0655411	0.0655411	97	TRUE			0.64415	0.968619	fisher	0.33651	0.937512	-0.371248	0.689873	0.642554	0.935096	-0.187832	0.828754	0.05	1	0.05	1	0.05	1	FALSE	FALSE	FALSE	FALSE	FALSE
CNVblock__BAND__12q13.12_gain	CNVblock__	FALSE					-0.0641614	0.0641614	97	TRUE			0.668588	0.968619	fisher	0.190483	0.903853	-0.457921	0.632598	0.341286	0.875472	-0.340063	0.711726	0.05	1	0.05	1	0.05	1	FALSE	FALSE	FALSE	FALSE	FALSE
CNVblock__BAND__12q13.13_gain	CNVblock__	FALSE					-0.0525509	0.0525509	97	TRUE			0.673359	0.968619	fisher	0.286549	0.937512	-0.366336	0.69327	0.401977	0.903973	-0.290383	0.747977	0.05	1	0.05	1	0.05	1	FALSE	FALSE	FALSE	FALSE	FALSE
CNVblock__BAND__12q13.2_gain	CNVblock__	FALSE					-0.0206393	0.0206393	97	TRUE			1	1	fisher	0.422025	0.937512	-0.275685	0.759052	0.684044	0.944223	-0.143935	0.865944	0.05	1	0.05	1	0.05	1	FALSE	FALSE	FALSE	FALSE	FALSE
CNVblock__BAND__12q13.3_gain	CNVblock__	FALSE					-0.0206393	0.0206393	97	TRUE			1	1	fisher	0.422025	0.937512	-0.275685	0.759052	0.684044	0.944223	-0.143935	0.865944	0.05	1	0.05	1	0.05	1	FALSE	FALSE	FALSE	FALSE	FALSE
CNVblock__BAND__12q14.1_gain	CNVblock__	FALSE					0.0255553	0.0255553	97	TRUE			0.780309	0.968619	fisher	0.781779	0.999418	0.124678	1.13278	0.519414	0.923726	0.297331	1.34626	0.05	1	0.05	1	0.05	1	FALSE	FALSE	FALSE	FALSE	FALSE
CNVblock__BAND__12q14.2_gain	CNVblock__	FALSE	corr_prefilter				-0.00555045	0.00555045	97	FALSE														0.05	1	0.05	1	0.05	1	FALSE	FALSE	FALSE	FALSE	FALSE
CNVblock__BAND__12q14.3_gain	CNVblock__	FALSE	corr_prefilter				-0.00555045	0.00555045	97	FALSE														0.05	1	0.05	1	0.05	1	FALSE	FALSE	FALSE	FALSE	FALSE
CNVblock__BAND__12q15_gain	CNVblock__	FALSE					0.010978	0.010978	97	TRUE			1	1	fisher	0.528565	0.941962	0.304785	1.35633	0.403137	0.905206	0.410948	1.50825	0.05	1	0.05	1	0.05	1	FALSE	FALSE	FALSE	FALSE	FALSE
CNVblock__BAND__12q21.1_gain	CNVblock__	FALSE					-0.0293993	0.0293993	97	TRUE			1	1	fisher	0.904631	0.999418	0.0637099	1.06578	0.763314	0.956021	0.162084	1.17596	0.05	1	0.05	1	0.05	1	FALSE	FALSE	FALSE	FALSE	FALSE
CNVblock__BAND__12q21.2_gain	CNVblock__	FALSE					0.0354127	0.0354127	97	TRUE			0.756662	0.968619	fisher	0.48167	0.93826	0.340121	1.40512	0.346241	0.87664	0.460439	1.58477	0.05	1	0.05	1	0.05	1	FALSE	FALSE	FALSE	FALSE	FALSE
CNVblock__BAND__12q21.31_gain	CNVblock__	FALSE					-0.0293993	0.0293993	97	TRUE			1	1	fisher	0.929884	0.999418	-0.0467813	0.954296	0.87575	0.987311	0.0839958	1.08762	0.05	1	0.05	1	0.05	1	FALSE	FALSE	FALSE	FALSE	FALSE
CNVblock__BAND__12q21.32_gain	CNVblock__	FALSE	corr_prefilter				-0.00840547	0.00840547	97	FALSE														0.05	1	0.05	1	0.05	1	FALSE	FALSE	FALSE	FALSE	FALSE
CNVblock__BAND__12q21.33_gain	CNVblock__	FALSE					-0.0770709	0.0770709	97	TRUE			0.62182	0.968619	fisher	0.566643	0.950861	-0.241736	0.785264	0.912642	0.987311	-0.0484719	0.952684	0.05	1	0.05	1	0.05	1	FALSE	FALSE	FALSE	FALSE	FALSE
CNVblock__BAND__12q22_gain	CNVblock__	FALSE					-0.0770709	0.0770709	97	TRUE			0.62182	0.968619	fisher	0.454359	0.937512	-0.315391	0.729504	0.77176	0.958329	-0.127857	0.879979	0.05	1	0.05	1	0.05	1	FALSE	FALSE	FALSE	FALSE	FALSE
CNVblock__BAND__12q23.1_gain	CNVblock__	FALSE					-0.0293993	0.0293993	97	TRUE			1	1	fisher	0.939472	0.999418	-0.0403244	0.960478	0.878328	0.987311	0.0821183	1.08558	0.05	1	0.05	1	0.05	1	FALSE	FALSE	FALSE	FALSE	FALSE
CNVblock__BAND__12q23.2_gain	CNVblock__	FALSE					-0.0250228	0.0250228	97	TRUE			1	1	fisher	0.937367	0.999418	0.0474758	1.04862	0.844472	0.986935	0.119703	1.12716	0.05	1	0.05	1	0.05	1	FALSE	FALSE	FALSE	FALSE	FALSE
CNVblock__BAND__12q23.3_gain	CNVblock__	FALSE					-0.0250228	0.0250228	97	TRUE			1	1	fisher	0.937367	0.999418	0.0474758	1.04862	0.844472	0.986935	0.119703	1.12716	0.05	1	0.05	1	0.05	1	FALSE	FALSE	FALSE	FALSE	FALSE
CNVblock__BAND__12q24.11_gain	CNVblock__	FALSE					0.0617488	0.0617488	97	TRUE			0.530257	0.968619	fisher	0.519439	0.941962	0.311355	1.36527	0.531595	0.927862	0.305819	1.35774	0.05	1	0.05	1	0.05	1	FALSE	FALSE	FALSE	FALSE	FALSE
CNVblock__BAND__12q24.12_gain	CNVblock__	FALSE					0.0354127	0.0354127	97	TRUE			0.756662	0.968619	fisher	0.686156	0.996941	0.195429	1.21583	0.663202	0.942294	0.21387	1.23846	0.05	1	0.05	1	0.05	1	FALSE	FALSE	FALSE	FALSE	FALSE
CNVblock__BAND__12q24.13_gain	CNVblock__	FALSE					0.122081	0.122081	97	TRUE			0.285071	0.890988	fisher	0.0892038	0.818309	0.829144	2.29136	0.0415102	0.674062	1.0205	2.77459	0.05	1	0.05	1	0.05	1	FALSE	FALSE	TRUE	FALSE	TRUE
CNVblock__BAND__12q24.21_gain	CNVblock__	TRUE	variance_prefilter	0.0764605	FALSE	0.0850515				FALSE														0.05	1	0.05	1	0.05	1	FALSE	FALSE	FALSE	FALSE	FALSE
CNVblock__BAND__12q24.22_gain	CNVblock__	FALSE					0.129048	0.129048	97	TRUE			0.319812	0.8973	fisher	0.142512	0.900341	0.663118	1.94083	0.0618794	0.691316	0.872085	2.39189	0.05	1	0.05	1	0.05	1	FALSE	FALSE	FALSE	FALSE	FALSE
CNVblock__BAND__12q24.23_gain	CNVblock__	FALSE					0.160612	0.160612	97	TRUE			0.166402	0.663113	fisher	0.0961668	0.818309	0.752868	2.12308	0.0390633	0.670181	0.966755	2.6294	0.05	1	0.05	1	0.05	1	FALSE	FALSE	TRUE	FALSE	TRUE
CNVblock__BAND__12q24.31_gain	CNVblock__	FALSE					0.0338463	0.0338463	97	TRUE			0.832313	0.968619	fisher	0.855662	0.999418	-0.061131	0.9407	0.629118	0.927862	0.178076	1.19492	0.05	1	0.05	1	0.05	1	FALSE	FALSE	FALSE	FALSE	FALSE
CNVblock__BAND__12q24.32_gain	CNVblock__	TRUE	variance_prefilter	0.0204038	FALSE	0.0850515				FALSE														0.05	1	0.05	1	0.05	1	FALSE	FALSE	FALSE	FALSE	FALSE
CNVblock__BAND__12q24.33_gain	CNVblock__	TRUE	variance_prefilter	0.0204038	FALSE	0.0850515				FALSE														0.05	1	0.05	1	0.05	1	FALSE	FALSE	FALSE	FALSE	FALSE
CNVblock__BAND__13q11_gain	CNVblock__	TRUE	variance_prefilter	0	FALSE	0.0850515				FALSE														0.05	1	0.05	1	0.05	1	FALSE	FALSE	FALSE	FALSE	FALSE
CNVblock__BAND__13q12.11_gain	CNVblock__	TRUE	variance_prefilter	0.058634	FALSE	0.0850515				FALSE														0.05	1	0.05	1	0.05	1	FALSE	FALSE	FALSE	FALSE	FALSE
CNVblock__BAND__13q12.12_gain	CNVblock__	TRUE	variance_prefilter	0.0676546	FALSE	0.0850515				FALSE														0.05	1	0.05	1	0.05	1	FALSE	FALSE	FALSE	FALSE	FALSE
CNVblock__BAND__13q12.13_gain	CNVblock__	TRUE	variance_prefilter	0.058634	FALSE	0.0850515				FALSE														0.05	1	0.05	1	0.05	1	FALSE	FALSE	FALSE	FALSE	FALSE
CNVblock__BAND__13q12.2_gain	CNVblock__	TRUE	variance_prefilter	0.058634	FALSE	0.0850515				FALSE														0.05	1	0.05	1	0.05	1	FALSE	FALSE	FALSE	FALSE	FALSE
CNVblock__BAND__13q12.3_gain	CNVblock__	FALSE					0.0255553	0.0255553	97	TRUE			0.780309	0.968619	fisher	0.633995	0.974557	0.213482	1.23798	0.501572	0.923726	0.304975	1.35659	0.05	1	0.05	1	0.05	1	FALSE	FALSE	FALSE	FALSE	FALSE
CNVblock__BAND__13q13.1_gain	CNVblock__	FALSE					0.0831984	0.0831984	97	TRUE			0.444145	0.968619	fisher	0.538719	0.941962	0.237253	1.26776	0.317789	0.857628	0.395902	1.48572	0.05	1	0.05	1	0.05	1	FALSE	FALSE	FALSE	FALSE	FALSE
CNVblock__BAND__13q13.2_gain	CNVblock__	FALSE					0.104766	0.104766	97	TRUE			0.427411	0.965568	fisher	0.364197	0.937512	0.351019	1.42051	0.194791	0.760031	0.515607	1.67465	0.05	1	0.05	1	0.05	1	FALSE	FALSE	FALSE	FALSE	FALSE
CNVblock__BAND__13q13.3_gain	CNVblock__	FALSE	corr_prefilter				-0.00555045	0.00555045	97	FALSE														0.05	1	0.05	1	0.05	1	FALSE	FALSE	FALSE	FALSE	FALSE
CNVblock__BAND__13q14.11_gain	CNVblock__	FALSE					0.0736169	0.0736169	97	TRUE			0.542652	0.968619	fisher	0.291195	0.937512	0.475914	1.60949	0.185569	0.760031	0.605927	1.83295	0.05	1	0.05	1	0.05	1	FALSE	FALSE	FALSE	FALSE	FALSE
CNVblock__BAND__13q14.12_gain	CNVblock__	FALSE					0.0736169	0.0736169	97	TRUE			0.542652	0.968619	fisher	0.291195	0.937512	0.475914	1.60949	0.185569	0.760031	0.605927	1.83295	0.05	1	0.05	1	0.05	1	FALSE	FALSE	FALSE	FALSE	FALSE
CNVblock__BAND__13q14.13_gain	CNVblock__	FALSE					0.0354127	0.0354127	97	TRUE			0.756662	0.968619	fisher	0.477897	0.937512	0.344234	1.41091	0.338243	0.872375	0.469874	1.59979	0.05	1	0.05	1	0.05	1	FALSE	FALSE	FALSE	FALSE	FALSE
CNVblock__BAND__13q14.2_gain	CNVblock__	FALSE					0.0202573	0.0202573	97	TRUE			1	1	fisher	0.606895	0.962654	0.273251	1.31423	0.483289	0.920582	0.375439	1.45563	0.05	1	0.05	1	0.05	1	FALSE	FALSE	FALSE	FALSE	FALSE
CNVblock__BAND__13q14.3_gain	CNVblock__	TRUE	variance_prefilter	0.0764605	FALSE	0.0850515				FALSE														0.05	1	0.05	1	0.05	1	FALSE	FALSE	FALSE	FALSE	FALSE
CNVblock__BAND__13q21.1_gain	CNVblock__	TRUE	variance_prefilter	0.0399485	FALSE	0.0850515				FALSE														0.05	1	0.05	1	0.05	1	FALSE	FALSE	FALSE	FALSE	FALSE
CNVblock__BAND__13q21.2_gain	CNVblock__	TRUE	variance_prefilter	0.0399485	FALSE	0.0850515				FALSE														0.05	1	0.05	1	0.05	1	FALSE	FALSE	FALSE	FALSE	FALSE
CNVblock__BAND__13q21.31_gain	CNVblock__	TRUE	variance_prefilter	0.0399485	FALSE	0.0850515				FALSE														0.05	1	0.05	1	0.05	1	FALSE	FALSE	FALSE	FALSE	FALSE
CNVblock__BAND__13q21.32_gain	CNVblock__	TRUE	variance_prefilter	0.0493986	FALSE	0.0850515				FALSE														0.05	1	0.05	1	0.05	1	FALSE	FALSE	FALSE	FALSE	FALSE
CNVblock__BAND__13q21.33_gain	CNVblock__	TRUE	variance_prefilter	0.0676546	FALSE	0.0850515				FALSE														0.05	1	0.05	1	0.05	1	FALSE	FALSE	FALSE	FALSE	FALSE
CNVblock__BAND__13q22.1_gain	CNVblock__	TRUE	variance_prefilter	0.0676546	FALSE	0.0850515				FALSE														0.05	1	0.05	1	0.05	1	FALSE	FALSE	FALSE	FALSE	FALSE
CNVblock__BAND__13q22.2_gain	CNVblock__	TRUE	variance_prefilter	0.0676546	FALSE	0.0850515				FALSE														0.05	1	0.05	1	0.05	1	FALSE	FALSE	FALSE	FALSE	FALSE
CNVblock__BAND__13q22.3_gain	CNVblock__	TRUE	variance_prefilter	0.058634	FALSE	0.0850515				FALSE														0.05	1	0.05	1	0.05	1	FALSE	FALSE	FALSE	FALSE	FALSE
CNVblock__BAND__13q31.1_gain	CNVblock__	TRUE	variance_prefilter	0.058634	FALSE	0.0850515				FALSE														0.05	1	0.05	1	0.05	1	FALSE	FALSE	FALSE	FALSE	FALSE
CNVblock__BAND__13q31.2_gain	CNVblock__	TRUE	variance_prefilter	0.0493986	FALSE	0.0850515				FALSE														0.05	1	0.05	1	0.05	1	FALSE	FALSE	FALSE	FALSE	FALSE
CNVblock__BAND__13q31.3_gain	CNVblock__	TRUE	variance_prefilter	0.0399485	FALSE	0.0850515				FALSE														0.05	1	0.05	1	0.05	1	FALSE	FALSE	FALSE	FALSE	FALSE
CNVblock__BAND__13q32.1_gain	CNVblock__	TRUE	variance_prefilter	0.0399485	FALSE	0.0850515				FALSE														0.05	1	0.05	1	0.05	1	FALSE	FALSE	FALSE	FALSE	FALSE
CNVblock__BAND__13q32.2_gain	CNVblock__	TRUE	variance_prefilter	0.058634	FALSE	0.0850515				FALSE														0.05	1	0.05	1	0.05	1	FALSE	FALSE	FALSE	FALSE	FALSE
CNVblock__BAND__13q32.3_gain	CNVblock__	TRUE	variance_prefilter	0.058634	FALSE	0.0850515				FALSE														0.05	1	0.05	1	0.05	1	FALSE	FALSE	FALSE	FALSE	FALSE
CNVblock__BAND__13q33.1_gain	CNVblock__	TRUE	variance_prefilter	0.058634	FALSE	0.0850515				FALSE														0.05	1	0.05	1	0.05	1	FALSE	FALSE	FALSE	FALSE	FALSE
CNVblock__BAND__13q33.2_gain	CNVblock__	TRUE	variance_prefilter	0.058634	FALSE	0.0850515				FALSE														0.05	1	0.05	1	0.05	1	FALSE	FALSE	FALSE	FALSE	FALSE
CNVblock__BAND__13q33.3_gain	CNVblock__	TRUE	variance_prefilter	0.0676546	FALSE	0.0850515				FALSE														0.05	1	0.05	1	0.05	1	FALSE	FALSE	FALSE	FALSE	FALSE
CNVblock__BAND__13q34_gain	CNVblock__	TRUE	variance_prefilter	0.058634	FALSE	0.0850515				FALSE														0.05	1	0.05	1	0.05	1	FALSE	FALSE	FALSE	FALSE	FALSE
CNVblock__BAND__14q11.2_gain	CNVblock__	FALSE	corr_prefilter				-0.000981709	0.000981709	97	FALSE														0.05	1	0.05	1	0.05	1	FALSE	FALSE	FALSE	FALSE	FALSE
CNVblock__BAND__14q12_gain	CNVblock__	FALSE					-0.0734883	0.0734883	97	TRUE			0.585276	0.968619	fisher	0.472532	0.937512	-0.34698	0.706819	0.476126	0.920582	-0.346856	0.706907	0.05	1	0.05	1	0.05	1	FALSE	FALSE	FALSE	FALSE	FALSE
CNVblock__BAND__14q13.1_gain	CNVblock__	FALSE					0.0255553	0.0255553	97	TRUE			0.780309	0.968619	fisher	0.990228	0.999418	-0.0054855	0.99453	0.942632	0.987311	0.0327653	1.03331	0.05	1	0.05	1	0.05	1	FALSE	FALSE	FALSE	FALSE	FALSE
CNVblock__BAND__14q13.2_gain	CNVblock__	FALSE					0.0509973	0.0509973	97	TRUE			0.608591	0.968619	fisher	0.870456	0.999418	0.0654395	1.06763	0.754432	0.950342	0.1266	1.13496	0.05	1	0.05	1	0.05	1	FALSE	FALSE	FALSE	FALSE	FALSE
CNVblock__BAND__14q13.3_gain	CNVblock__	FALSE					-0.0293993	0.0293993	97	TRUE			1	1	fisher	0.80258	0.999418	-0.132886	0.875565	0.74863	0.947217	-0.170771	0.843014	0.05	1	0.05	1	0.05	1	FALSE	FALSE	FALSE	FALSE	FALSE
CNVblock__BAND__14q21.1_gain	CNVblock__	FALSE					-0.0118942	0.0118942	97	TRUE			1	1	fisher	0.769988	0.999418	-0.141029	0.868464	0.802341	0.970486	-0.122064	0.885092	0.05	1	0.05	1	0.05	1	FALSE	FALSE	FALSE	FALSE	FALSE
CNVblock__BAND__14q21.2_gain	CNVblock__	FALSE					0.0488287	0.0488287	97	TRUE			0.766226	0.968619	fisher	0.671965	0.98655	0.189921	1.20915	0.675558	0.942294	0.189104	1.20817	0.05	1	0.05	1	0.05	1	FALSE	FALSE	FALSE	FALSE	FALSE
CNVblock__BAND__14q21.3_gain	CNVblock__	FALSE					0.0387694	0.0387694	97	TRUE			0.784488	0.968619	fisher	0.685141	0.995915	0.17101	1.1865	0.612213	0.927862	0.21769	1.2432	0.05	1	0.05	1	0.05	1	FALSE	FALSE	FALSE	FALSE	FALSE
CNVblock__BAND__14q22.1_gain	CNVblock__	FALSE	corr_prefilter				0.00355658	0.00355658	97	FALSE														0.05	1	0.05	1	0.05	1	FALSE	FALSE	FALSE	FALSE	FALSE
CNVblock__BAND__14q22.2_gain	CNVblock__	FALSE	corr_prefilter				0.00355658	0.00355658	97	FALSE														0.05	1	0.05	1	0.05	1	FALSE	FALSE	FALSE	FALSE	FALSE
CNVblock__BAND__14q22.3_gain	CNVblock__	FALSE					-0.0118942	0.0118942	97	TRUE			1	1	fisher	0.866473	0.999418	-0.0810844	0.922116	0.898443	0.987311	-0.0625763	0.939341	0.05	1	0.05	1	0.05	1	FALSE	FALSE	FALSE	FALSE	FALSE
CNVblock__BAND__14q23.1_gain	CNVblock__	FALSE					-0.0334652	0.0334652	97	TRUE			1	1	fisher	0.733309	0.999418	-0.164369	0.848429	0.77015	0.958329	-0.142466	0.867217	0.05	1	0.05	1	0.05	1	FALSE	FALSE	FALSE	FALSE	FALSE
CNVblock__BAND__14q23.2_gain	CNVblock__	FALSE					-0.1143	0.1143	97	TRUE			0.360338	0.942138	fisher	0.413104	0.937512	-0.49426	0.610022	0.386046	0.893985	-0.524552	0.59182	0.05	1	0.05	1	0.05	1	FALSE	FALSE	FALSE	FALSE	FALSE
CNVblock__BAND__14q23.3_gain	CNVblock__	FALSE					-0.0943167	0.0943167	97	TRUE			0.466594	0.968619	fisher	0.435285	0.937512	-0.328995	0.719647	0.559591	0.927862	-0.251117	0.777931	0.05	1	0.05	1	0.05	1	FALSE	FALSE	FALSE	FALSE	FALSE
CNVblock__BAND__14q24.1_gain	CNVblock__	FALSE					-0.144697	0.144697	97	TRUE			0.178467	0.704151	fisher	0.199514	0.903853	-0.514657	0.597705	0.314612	0.857628	-0.413797	0.661135	0.05	1	0.05	1	0.05	1	FALSE	FALSE	FALSE	FALSE	FALSE
CNVblock__BAND__14q24.2_gain	CNVblock__	FALSE					-0.022295	0.022295	97	TRUE			1	1	fisher	0.862514	0.999418	-0.0730877	0.929519	0.940736	0.987311	0.032839	1.03338	0.05	1	0.05	1	0.05	1	FALSE	FALSE	FALSE	FALSE	FALSE
CNVblock__BAND__14q24.3_gain	CNVblock__	FALSE					-0.0565405	0.0565405	97	TRUE			0.791747	0.968619	fisher	0.53695	0.941962	-0.276474	0.758454	0.708762	0.945855	-0.174701	0.839708	0.05	1	0.05	1	0.05	1	FALSE	FALSE	FALSE	FALSE	FALSE
CNVblock__BAND__14q31.1_gain	CNVblock__	TRUE	variance_prefilter	0.0493986	FALSE	0.0850515				FALSE														0.05	1	0.05	1	0.05	1	FALSE	FALSE	FALSE	FALSE	FALSE
CNVblock__BAND__14q31.2_gain	CNVblock__	TRUE	variance_prefilter	0.0493986	FALSE	0.0850515				FALSE														0.05	1	0.05	1	0.05	1	FALSE	FALSE	FALSE	FALSE	FALSE
CNVblock__BAND__14q31.3_gain	CNVblock__	TRUE	variance_prefilter	0.0493986	FALSE	0.0850515				FALSE														0.05	1	0.05	1	0.05	1	FALSE	FALSE	FALSE	FALSE	FALSE
CNVblock__BAND__14q32.11_gain	CNVblock__	TRUE	variance_prefilter	0.0764605	FALSE	0.0850515				FALSE														0.05	1	0.05	1	0.05	1	FALSE	FALSE	FALSE	FALSE	FALSE
CNVblock__BAND__14q32.12_gain	CNVblock__	FALSE					-0.0250228	0.0250228	97	TRUE			1	1	fisher	0.55089	0.941962	-0.359955	0.697708	0.565179	0.927862	-0.353122	0.702491	0.05	1	0.05	1	0.05	1	FALSE	FALSE	FALSE	FALSE	FALSE
CNVblock__BAND__14q32.13_gain	CNVblock__	TRUE	variance_prefilter	0.0676546	FALSE	0.0850515				FALSE														0.05	1	0.05	1	0.05	1	FALSE	FALSE	FALSE	FALSE	FALSE
CNVblock__BAND__14q32.2_gain	CNVblock__	TRUE	variance_prefilter	0.058634	FALSE	0.0850515				FALSE														0.05	1	0.05	1	0.05	1	FALSE	FALSE	FALSE	FALSE	FALSE
CNVblock__BAND__14q32.31_gain	CNVblock__	FALSE					0.0845758	0.0845758	97	TRUE			0.402875	0.952793	fisher	0.799278	0.999418	0.107252	1.11321	0.427114	0.916692	0.355992	1.4276	0.05	1	0.05	1	0.05	1	FALSE	FALSE	FALSE	FALSE	FALSE
CNVblock__BAND__14q32.32_gain	CNVblock__	FALSE					-0.0411299	0.0411299	97	TRUE			0.801017	0.968619	fisher	0.255305	0.931286	-0.481453	0.617885	0.382149	0.888533	-0.375579	0.686891	0.05	1	0.05	1	0.05	1	FALSE	FALSE	FALSE	FALSE	FALSE
CNVblock__BAND__14q32.33_gain	CNVblock__	TRUE	variance_prefilter	0.0764605	FALSE	0.0850515				FALSE														0.05	1	0.05	1	0.05	1	FALSE	FALSE	FALSE	FALSE	FALSE
CNVblock__BAND__15q11.1_gain	CNVblock__	TRUE	variance_prefilter	0	FALSE	0.0850515				FALSE														0.05	1	0.05	1	0.05	1	FALSE	FALSE	FALSE	FALSE	FALSE
CNVblock__BAND__15q11.2_gain	CNVblock__	TRUE	variance_prefilter	0.0204038	FALSE	0.0850515				FALSE														0.05	1	0.05	1	0.05	1	FALSE	FALSE	FALSE	FALSE	FALSE
CNVblock__BAND__15q12_gain	CNVblock__	TRUE	variance_prefilter	0.0204038	FALSE	0.0850515				FALSE														0.05	1	0.05	1	0.05	1	FALSE	FALSE	FALSE	FALSE	FALSE
CNVblock__BAND__15q13.1_gain	CNVblock__	TRUE	variance_prefilter	0.0204038	FALSE	0.0850515				FALSE														0.05	1	0.05	1	0.05	1	FALSE	FALSE	FALSE	FALSE	FALSE
CNVblock__BAND__15q13.2_gain	CNVblock__	TRUE	variance_prefilter	0.0204038	FALSE	0.0850515				FALSE														0.05	1	0.05	1	0.05	1	FALSE	FALSE	FALSE	FALSE	FALSE
CNVblock__BAND__15q13.3_gain	CNVblock__	TRUE	variance_prefilter	0.0204038	FALSE	0.0850515				FALSE														0.05	1	0.05	1	0.05	1	FALSE	FALSE	FALSE	FALSE	FALSE
CNVblock__BAND__15q14_gain	CNVblock__	TRUE	variance_prefilter	0.0204038	FALSE	0.0850515				FALSE														0.05	1	0.05	1	0.05	1	FALSE	FALSE	FALSE	FALSE	FALSE
CNVblock__BAND__15q15.1_gain	CNVblock__	FALSE					0.022645	0.022645	97	TRUE			0.825643	0.968619	fisher	0.796878	0.999418	-0.0912517	0.912788	0.963583	0.987311	-0.0167273	0.983412	0.05	1	0.05	1	0.05	1	FALSE	FALSE	FALSE	FALSE	FALSE
CNVblock__BAND__15q15.2_gain	CNVblock__	FALSE					-0.0231168	0.0231168	97	TRUE			1	1	fisher	0.447708	0.937512	-0.275546	0.759157	0.598775	0.927862	-0.199037	0.819519	0.05	1	0.05	1	0.05	1	FALSE	FALSE	FALSE	FALSE	FALSE
CNVblock__BAND__15q15.3_gain	CNVblock__	FALSE					0.0286439	0.0286439	97	TRUE			0.819085	0.968619	fisher	0.923726	0.999418	-0.0346802	0.965914	0.926828	0.987311	0.0349338	1.03555	0.05	1	0.05	1	0.05	1	FALSE	FALSE	FALSE	FALSE	FALSE
CNVblock__BAND__15q21.1_gain	CNVblock__	FALSE					0.0466312	0.0466312	97	TRUE			0.647459	0.968619	fisher	0.932485	0.999418	0.0306741	1.03115	0.807737	0.973567	0.0917937	1.09614	0.05	1	0.05	1	0.05	1	FALSE	FALSE	FALSE	FALSE	FALSE
CNVblock__BAND__15q21.2_gain	CNVblock__	FALSE					-0.0373489	0.0373489	97	TRUE			0.792185	0.968619	fisher	0.529426	0.941962	-0.281737	0.754472	0.51124	0.923726	-0.304756	0.737303	0.05	1	0.05	1	0.05	1	FALSE	FALSE	FALSE	FALSE	FALSE
CNVblock__BAND__15q21.3_gain	CNVblock__	FALSE					-0.0411299	0.0411299	97	TRUE			0.801017	0.968619	fisher	0.4712	0.937512	-0.304714	0.737334	0.491717	0.921009	-0.297146	0.742935	0.05	1	0.05	1	0.05	1	FALSE	FALSE	FALSE	FALSE	FALSE
CNVblock__BAND__15q22.1_gain	CNVblock__	FALSE					-0.0623691	0.0623691	97	TRUE			0.634432	0.968619	fisher	0.337247	0.937512	-0.387033	0.679069	0.392174	0.897083	-0.35063	0.704244	0.05	1	0.05	1	0.05	1	FALSE	FALSE	FALSE	FALSE	FALSE
CNVblock__BAND__15q22.2_gain	CNVblock__	FALSE					-0.0448642	0.0448642	97	TRUE			0.808527	0.968619	fisher	0.460242	0.937512	-0.297261	0.74285	0.515907	0.923726	-0.267296	0.765447	0.05	1	0.05	1	0.05	1	FALSE	FALSE	FALSE	FALSE	FALSE
CNVblock__BAND__15q22.31_gain	CNVblock__	FALSE					-0.128785	0.128785	97	TRUE			0.254348	0.844647	fisher	0.0950742	0.818309	-0.673044	0.510153	0.133559	0.752799	-0.615186	0.54054	0.05	1	0.05	1	0.05	1	FALSE	FALSE	FALSE	FALSE	FALSE
CNVblock__BAND__15q22.32_gain	CNVblock__	FALSE					-0.143769	0.143769	97	TRUE			0.223642	0.778354	fisher	0.0740883	0.80857	-0.803878	0.44759	0.0894512	0.691316	-0.774931	0.460736	0.05	1	0.05	1	0.05	1	FALSE	FALSE	FALSE	FALSE	FALSE
CNVblock__BAND__15q22.33_gain	CNVblock__	FALSE					-0.143769	0.143769	97	TRUE			0.223642	0.778354	fisher	0.0740883	0.80857	-0.803878	0.44759	0.0894512	0.691316	-0.774931	0.460736	0.05	1	0.05	1	0.05	1	FALSE	FALSE	FALSE	FALSE	FALSE
CNVblock__BAND__15q23_gain	CNVblock__	FALSE					-0.110322	0.110322	97	TRUE			0.324244	0.8973	fisher	0.139613	0.891553	-0.664384	0.51459	0.156392	0.760031	-0.651825	0.521094	0.05	1	0.05	1	0.05	1	FALSE	FALSE	FALSE	FALSE	FALSE
CNVblock__BAND__15q24.1_gain	CNVblock__	TRUE	variance_prefilter	0.0764605	FALSE	0.0850515				FALSE														0.05	1	0.05	1	0.05	1	FALSE	FALSE	FALSE	FALSE	FALSE
CNVblock__BAND__15q24.2_gain	CNVblock__	TRUE	variance_prefilter	0.0764605	FALSE	0.0850515				FALSE														0.05	1	0.05	1	0.05	1	FALSE	FALSE	FALSE	FALSE	FALSE
CNVblock__BAND__15q24.3_gain	CNVblock__	TRUE	variance_prefilter	0.0764605	FALSE	0.0850515				FALSE														0.05	1	0.05	1	0.05	1	FALSE	FALSE	FALSE	FALSE	FALSE
CNVblock__BAND__15q25.1_gain	CNVblock__	TRUE	variance_prefilter	0.058634	FALSE	0.0850515				FALSE														0.05	1	0.05	1	0.05	1	FALSE	FALSE	FALSE	FALSE	FALSE
CNVblock__BAND__15q25.2_gain	CNVblock__	TRUE	variance_prefilter	0.058634	FALSE	0.0850515				FALSE														0.05	1	0.05	1	0.05	1	FALSE	FALSE	FALSE	FALSE	FALSE
CNVblock__BAND__15q25.3_gain	CNVblock__	TRUE	variance_prefilter	0.0399485	FALSE	0.0850515				FALSE														0.05	1	0.05	1	0.05	1	FALSE	FALSE	FALSE	FALSE	FALSE
CNVblock__BAND__15q26.1_gain	CNVblock__	FALSE					-0.0728497	0.0728497	97	TRUE			0.741641	0.968619	fisher	0.533902	0.941962	-0.375243	0.687122	0.732581	0.945855	-0.20939	0.811079	0.05	1	0.05	1	0.05	1	FALSE	FALSE	FALSE	FALSE	FALSE
CNVblock__BAND__15q26.2_gain	CNVblock__	TRUE	variance_prefilter	0.0399485	FALSE	0.0850515				FALSE														0.05	1	0.05	1	0.05	1	FALSE	FALSE	FALSE	FALSE	FALSE
CNVblock__BAND__15q26.3_gain	CNVblock__	TRUE	variance_prefilter	0.0764605	FALSE	0.0850515				FALSE														0.05	1	0.05	1	0.05	1	FALSE	FALSE	FALSE	FALSE	FALSE
CNVblock__BAND__16p11.1_gain	CNVblock__	FALSE					-0.0565405	0.0565405	97	TRUE			0.791747	0.968619	fisher	0.58689	0.958602	-0.243437	0.783929	0.466871	0.918513	-0.327396	0.720799	0.05	1	0.05	1	0.05	1	FALSE	FALSE	FALSE	FALSE	FALSE
CNVblock__BAND__16p11.2_gain	CNVblock__	FALSE					-0.039209	0.039209	97	TRUE			0.829853	0.968619	fisher	0.398397	0.937512	-0.288055	0.74972	0.616778	0.927862	-0.175208	0.839282	0.05	1	0.05	1	0.05	1	FALSE	FALSE	FALSE	FALSE	FALSE
CNVblock__BAND__16p12.1_gain	CNVblock__	FALSE					0.0170599	0.0170599	97	TRUE			1	1	fisher	0.951773	0.999418	0.0210176	1.02124	0.905828	0.987311	-0.0417123	0.959146	0.05	1	0.05	1	0.05	1	FALSE	FALSE	FALSE	FALSE	FALSE
CNVblock__BAND__16p12.2_gain	CNVblock__	FALSE					0.0228827	0.0228827	97	TRUE			0.833544	0.968619	fisher	0.905357	0.999418	0.040295	1.04112	0.962934	0.987311	0.0159702	1.0161	0.05	1	0.05	1	0.05	1	FALSE	FALSE	FALSE	FALSE	FALSE
CNVblock__BAND__16p12.3_gain	CNVblock__	FALSE					-0.00935227	0.00935227	97	TRUE			1	1	fisher	0.960185	0.999418	-0.0169155	0.983227	0.922653	0.987311	-0.0333519	0.967198	0.05	1	0.05	1	0.05	1	FALSE	FALSE	FALSE	FALSE	FALSE
CNVblock__BAND__16p13.11_gain	CNVblock__	FALSE					0.0447274	0.0447274	97	TRUE			0.677938	0.968619	fisher	0.665815	0.984292	0.144603	1.15558	0.677276	0.942294	0.141079	1.15152	0.05	1	0.05	1	0.05	1	FALSE	FALSE	FALSE	FALSE	FALSE
CNVblock__BAND__16p13.12_gain	CNVblock__	FALSE					0.0447274	0.0447274	97	TRUE			0.677938	0.968619	fisher	0.665815	0.984292	0.144603	1.15558	0.677276	0.942294	0.141079	1.15152	0.05	1	0.05	1	0.05	1	FALSE	FALSE	FALSE	FALSE	FALSE
CNVblock__BAND__16p13.13_gain	CNVblock__	FALSE					0.0338463	0.0338463	97	TRUE			0.832313	0.968619	fisher	0.649872	0.975932	0.152595	1.16485	0.696664	0.945855	0.132848	1.14208	0.05	1	0.05	1	0.05	1	FALSE	FALSE	FALSE	FALSE	FALSE
CNVblock__BAND__16p13.2_gain	CNVblock__	FALSE					-0.0231168	0.0231168	97	TRUE			1	1	fisher	0.725845	0.999418	-0.127027	0.88071	0.563448	0.927862	-0.211842	0.809092	0.05	1	0.05	1	0.05	1	FALSE	FALSE	FALSE	FALSE	FALSE
CNVblock__BAND__16p13.3_gain	CNVblock__	FALSE	corr_prefilter				0.00450678	0.00450678	97	FALSE														0.05	1	0.05	1	0.05	1	FALSE	FALSE	FALSE	FALSE	FALSE
CNVblock__BAND__16q11.2_gain	CNVblock__	FALSE	corr_prefilter				-0.00555045	0.00555045	97	FALSE														0.05	1	0.05	1	0.05	1	FALSE	FALSE	FALSE	FALSE	FALSE
CNVblock__BAND__16q12.1_gain	CNVblock__	TRUE	variance_prefilter	0.0399485	FALSE	0.0850515				FALSE														0.05	1	0.05	1	0.05	1	FALSE	FALSE	FALSE	FALSE	FALSE
CNVblock__BAND__16q12.2_gain	CNVblock__	TRUE	variance_prefilter	0.0493986	FALSE	0.0850515				FALSE														0.05	1	0.05	1	0.05	1	FALSE	FALSE	FALSE	FALSE	FALSE
CNVblock__BAND__16q13_gain	CNVblock__	TRUE	variance_prefilter	0.0302835	FALSE	0.0850515				FALSE														0.05	1	0.05	1	0.05	1	FALSE	FALSE	FALSE	FALSE	FALSE
CNVblock__BAND__16q21_gain	CNVblock__	TRUE	variance_prefilter	0.0103093	FALSE	0.0850515				FALSE														0.05	1	0.05	1	0.05	1	FALSE	FALSE	FALSE	FALSE	FALSE
CNVblock__BAND__16q22.1_gain	CNVblock__	TRUE	variance_prefilter	0.058634	FALSE	0.0850515				FALSE														0.05	1	0.05	1	0.05	1	FALSE	FALSE	FALSE	FALSE	FALSE
CNVblock__BAND__16q22.2_gain	CNVblock__	TRUE	variance_prefilter	0.0302835	FALSE	0.0850515				FALSE														0.05	1	0.05	1	0.05	1	FALSE	FALSE	FALSE	FALSE	FALSE
CNVblock__BAND__16q22.3_gain	CNVblock__	TRUE	variance_prefilter	0.0103093	FALSE	0.0850515				FALSE														0.05	1	0.05	1	0.05	1	FALSE	FALSE	FALSE	FALSE	FALSE
CNVblock__BAND__16q23.1_gain	CNVblock__	TRUE	variance_prefilter	0.0103093	FALSE	0.0850515				FALSE														0.05	1	0.05	1	0.05	1	FALSE	FALSE	FALSE	FALSE	FALSE
CNVblock__BAND__16q23.2_gain	CNVblock__	TRUE	variance_prefilter	0.0103093	FALSE	0.0850515				FALSE														0.05	1	0.05	1	0.05	1	FALSE	FALSE	FALSE	FALSE	FALSE
CNVblock__BAND__16q23.3_gain	CNVblock__	TRUE	variance_prefilter	0.0103093	FALSE	0.0850515				FALSE														0.05	1	0.05	1	0.05	1	FALSE	FALSE	FALSE	FALSE	FALSE
CNVblock__BAND__16q24.1_gain	CNVblock__	TRUE	variance_prefilter	0.0103093	FALSE	0.0850515				FALSE														0.05	1	0.05	1	0.05	1	FALSE	FALSE	FALSE	FALSE	FALSE
CNVblock__BAND__16q24.2_gain	CNVblock__	TRUE	variance_prefilter	0.0103093	FALSE	0.0850515				FALSE														0.05	1	0.05	1	0.05	1	FALSE	FALSE	FALSE	FALSE	FALSE
CNVblock__BAND__16q24.3_gain	CNVblock__	TRUE	variance_prefilter	0.0204038	FALSE	0.0850515				FALSE														0.05	1	0.05	1	0.05	1	FALSE	FALSE	FALSE	FALSE	FALSE
CNVblock__BAND__17p11.2_gain	CNVblock__	FALSE					0.0255553	0.0255553	97	TRUE			0.780309	0.968619	fisher	0.744021	0.999418	-0.146309	0.863891	0.904424	0.987311	-0.0553616	0.946143	0.05	1	0.05	1	0.05	1	FALSE	FALSE	FALSE	FALSE	FALSE
CNVblock__BAND__17p12_gain	CNVblock__	TRUE	variance_prefilter	0.0676546	FALSE	0.0850515				FALSE														0.05	1	0.05	1	0.05	1	FALSE	FALSE	FALSE	FALSE	FALSE
CNVblock__BAND__17p13.1_gain	CNVblock__	FALSE					0.0175427	0.0175427	97	TRUE			1	1	fisher	0.889758	0.999418	-0.0584079	0.943265	0.954721	0.987311	0.0243908	1.02469	0.05	1	0.05	1	0.05	1	FALSE	FALSE	FALSE	FALSE	FALSE
CNVblock__BAND__17p13.2_gain	CNVblock__	FALSE					0.0509973	0.0509973	97	TRUE			0.608591	0.968619	fisher	0.899219	0.999418	0.0508521	1.05217	0.756681	0.951301	0.125942	1.13422	0.05	1	0.05	1	0.05	1	FALSE	FALSE	FALSE	FALSE	FALSE
CNVblock__BAND__17p13.3_gain	CNVblock__	FALSE					0.0425527	0.0425527	97	TRUE			0.802513	0.968619	fisher	0.9954	0.999418	-0.00222506	0.997777	0.805237	0.971663	0.0968628	1.10171	0.05	1	0.05	1	0.05	1	FALSE	FALSE	FALSE	FALSE	FALSE
CNVblock__BAND__17q11.1_gain	CNVblock__	FALSE					0.104766	0.104766	97	TRUE			0.427411	0.965568	fisher	0.716288	0.999418	0.140157	1.15045	0.525572	0.926534	0.249919	1.28392	0.05	1	0.05	1	0.05	1	FALSE	FALSE	FALSE	FALSE	FALSE
CNVblock__BAND__17q11.2_gain	CNVblock__	FALSE					0.0839971	0.0839971	97	TRUE			0.47403	0.968619	fisher	0.882961	0.999418	0.0534403	1.05489	0.595831	0.927862	0.19977	1.22112	0.05	1	0.05	1	0.05	1	FALSE	FALSE	FALSE	FALSE	FALSE
CNVblock__BAND__17q12_gain	CNVblock__	FALSE					-0.0770709	0.0770709	97	TRUE			0.62182	0.968619	fisher	0.406444	0.937512	-0.350056	0.704649	0.406442	0.905519	-0.355907	0.700538	0.05	1	0.05	1	0.05	1	FALSE	FALSE	FALSE	FALSE	FALSE
CNVblock__BAND__17q21.1_gain	CNVblock__	FALSE					-0.151869	0.151869	97	TRUE			0.147445	0.63866	fisher	0.0336254	0.704206	-0.728517	0.482624	0.0477498	0.687718	-0.704542	0.494335	0.05	1	0.05	1	0.05	1	FALSE	TRUE	TRUE	FALSE	TRUE
CNVblock__BAND__17q21.2_gain	CNVblock__	FALSE					-0.104327	0.104327	97	TRUE			0.400644	0.952793	fisher	0.0914251	0.818309	-0.577528	0.561284	0.112394	0.691316	-0.561093	0.570585	0.05	1	0.05	1	0.05	1	FALSE	FALSE	FALSE	FALSE	FALSE
CNVblock__BAND__17q21.31_gain	CNVblock__	FALSE					-0.0525509	0.0525509	97	TRUE			0.673359	0.968619	fisher	0.243177	0.923459	-0.401234	0.669493	0.349423	0.878785	-0.33171	0.717695	0.05	1	0.05	1	0.05	1	FALSE	FALSE	FALSE	FALSE	FALSE
CNVblock__BAND__17q21.32_gain	CNVblock__	FALSE					-0.111443	0.111443	97	TRUE			0.296645	0.8973	fisher	0.0902862	0.818309	-0.590501	0.55405	0.146749	0.760031	-0.523098	0.592682	0.05	1	0.05	1	0.05	1	FALSE	FALSE	FALSE	FALSE	FALSE
CNVblock__BAND__17q21.33_gain	CNVblock__	FALSE					-0.0799962	0.0799962	97	TRUE			0.523368	0.968619	fisher	0.173947	0.903853	-0.473449	0.622851	0.340306	0.873997	-0.345682	0.707738	0.05	1	0.05	1	0.05	1	FALSE	FALSE	FALSE	FALSE	FALSE
CNVblock__BAND__17q22_gain	CNVblock__	FALSE					-0.110322	0.110322	97	TRUE			0.324244	0.8973	fisher	0.198591	0.903853	-0.575802	0.562254	0.379075	0.88423	-0.407527	0.665293	0.05	1	0.05	1	0.05	1	FALSE	FALSE	FALSE	FALSE	FALSE
CNVblock__BAND__17q23.1_gain	CNVblock__	FALSE	corr_prefilter				0.000458093	0.000458093	97	FALSE														0.05	1	0.05	1	0.05	1	FALSE	FALSE	FALSE	FALSE	FALSE
CNVblock__BAND__17q23.2_gain	CNVblock__	FALSE					-0.0276647	0.0276647	97	TRUE			0.828788	0.968619	fisher	0.356902	0.937512	-0.327447	0.720761	0.495904	0.922821	-0.245687	0.782167	0.05	1	0.05	1	0.05	1	FALSE	FALSE	FALSE	FALSE	FALSE
CNVblock__BAND__17q23.3_gain	CNVblock__	FALSE					-0.0159381	0.0159381	97	TRUE			1	1	fisher	0.321054	0.937512	-0.347548	0.706418	0.48657	0.920582	-0.248665	0.779841	0.05	1	0.05	1	0.05	1	FALSE	FALSE	FALSE	FALSE	FALSE
CNVblock__BAND__17q24.1_gain	CNVblock__	FALSE	corr_prefilter				0.000458093	0.000458093	97	FALSE														0.05	1	0.05	1	0.05	1	FALSE	FALSE	FALSE	FALSE	FALSE
CNVblock__BAND__17q24.2_gain	CNVblock__	FALSE					0.0624961	0.0624961	97	TRUE			0.612816	0.968619	fisher	0.976932	0.999418	-0.0111749	0.988887	0.937504	0.987311	-0.0303739	0.970083	0.05	1	0.05	1	0.05	1	FALSE	FALSE	FALSE	FALSE	FALSE
CNVblock__BAND__17q24.3_gain	CNVblock__	FALSE					0.0175427	0.0175427	97	TRUE			1	1	fisher	0.65172	0.97644	-0.190832	0.826271	0.610317	0.927862	-0.21654	0.8053	0.05	1	0.05	1	0.05	1	FALSE	FALSE	FALSE	FALSE	FALSE
CNVblock__BAND__17q25.1_gain	CNVblock__	FALSE					0.0228827	0.0228827	97	TRUE			0.833544	0.968619	fisher	0.66937	0.984292	-0.145237	0.864817	0.680429	0.942294	-0.141175	0.868338	0.05	1	0.05	1	0.05	1	FALSE	FALSE	FALSE	FALSE	FALSE
CNVblock__BAND__17q25.2_gain	CNVblock__	FALSE	corr_prefilter				0.00670359	0.00670359	97	FALSE														0.05	1	0.05	1	0.05	1	FALSE	FALSE	FALSE	FALSE	FALSE
CNVblock__BAND__17q25.3_gain	CNVblock__	FALSE	corr_prefilter				0.00670359	0.00670359	97	FALSE														0.05	1	0.05	1	0.05	1	FALSE	FALSE	FALSE	FALSE	FALSE
CNVblock__BAND__18p11.21_gain	CNVblock__	FALSE					-0.0924858	0.0924858	97	TRUE			0.562026	0.968619	fisher	0.516406	0.941962	-0.344539	0.708547	0.717321	0.945855	-0.195268	0.822615	0.05	1	0.05	1	0.05	1	FALSE	FALSE	FALSE	FALSE	FALSE
CNVblock__BAND__18p11.22_gain	CNVblock__	FALSE					-0.120097	0.120097	97	TRUE			0.313919	0.8973	fisher	0.445024	0.937512	-0.556531	0.573194	0.553088	0.927862	-0.434919	0.647317	0.05	1	0.05	1	0.05	1	FALSE	FALSE	FALSE	FALSE	FALSE
CNVblock__BAND__18p11.23_gain	CNVblock__	TRUE	variance_prefilter	0.0399485	FALSE	0.0850515				FALSE														0.05	1	0.05	1	0.05	1	FALSE	FALSE	FALSE	FALSE	FALSE
CNVblock__BAND__18p11.31_gain	CNVblock__	TRUE	variance_prefilter	0.0399485	FALSE	0.0850515				FALSE														0.05	1	0.05	1	0.05	1	FALSE	FALSE	FALSE	FALSE	FALSE
CNVblock__BAND__18p11.32_gain	CNVblock__	TRUE	variance_prefilter	0.058634	FALSE	0.0850515				FALSE														0.05	1	0.05	1	0.05	1	FALSE	FALSE	FALSE	FALSE	FALSE
CNVblock__BAND__18q11.1_gain	CNVblock__	FALSE					-0.0924858	0.0924858	97	TRUE			0.562026	0.968619	fisher	0.516406	0.941962	-0.344539	0.708547	0.717321	0.945855	-0.195268	0.822615	0.05	1	0.05	1	0.05	1	FALSE	FALSE	FALSE	FALSE	FALSE
CNVblock__BAND__18q11.2_gain	CNVblock__	TRUE	variance_prefilter	0.058634	FALSE	0.0850515				FALSE														0.05	1	0.05	1	0.05	1	FALSE	FALSE	FALSE	FALSE	FALSE
CNVblock__BAND__18q12.1_gain	CNVblock__	TRUE	variance_prefilter	0.0399485	FALSE	0.0850515				FALSE														0.05	1	0.05	1	0.05	1	FALSE	FALSE	FALSE	FALSE	FALSE
CNVblock__BAND__18q12.2_gain	CNVblock__	TRUE	variance_prefilter	0.0399485	FALSE	0.0850515				FALSE														0.05	1	0.05	1	0.05	1	FALSE	FALSE	FALSE	FALSE	FALSE
CNVblock__BAND__18q12.3_gain	CNVblock__	TRUE	variance_prefilter	0.0399485	FALSE	0.0850515				FALSE														0.05	1	0.05	1	0.05	1	FALSE	FALSE	FALSE	FALSE	FALSE
CNVblock__BAND__18q21.1_gain	CNVblock__	TRUE	variance_prefilter	0.058634	FALSE	0.0850515				FALSE														0.05	1	0.05	1	0.05	1	FALSE	FALSE	FALSE	FALSE	FALSE
CNVblock__BAND__18q21.2_gain	CNVblock__	TRUE	variance_prefilter	0.058634	FALSE	0.0850515				FALSE														0.05	1	0.05	1	0.05	1	FALSE	FALSE	FALSE	FALSE	FALSE
CNVblock__BAND__18q21.31_gain	CNVblock__	TRUE	variance_prefilter	0.0676546	FALSE	0.0850515				FALSE														0.05	1	0.05	1	0.05	1	FALSE	FALSE	FALSE	FALSE	FALSE
CNVblock__BAND__18q21.32_gain	CNVblock__	TRUE	variance_prefilter	0.058634	FALSE	0.0850515				FALSE														0.05	1	0.05	1	0.05	1	FALSE	FALSE	FALSE	FALSE	FALSE
CNVblock__BAND__18q21.33_gain	CNVblock__	TRUE	variance_prefilter	0.058634	FALSE	0.0850515				FALSE														0.05	1	0.05	1	0.05	1	FALSE	FALSE	FALSE	FALSE	FALSE
CNVblock__BAND__18q22.1_gain	CNVblock__	TRUE	variance_prefilter	0.0493986	FALSE	0.0850515				FALSE														0.05	1	0.05	1	0.05	1	FALSE	FALSE	FALSE	FALSE	FALSE
CNVblock__BAND__18q22.2_gain	CNVblock__	TRUE	variance_prefilter	0.058634	FALSE	0.0850515				FALSE														0.05	1	0.05	1	0.05	1	FALSE	FALSE	FALSE	FALSE	FALSE
CNVblock__BAND__18q22.3_gain	CNVblock__	TRUE	variance_prefilter	0.058634	FALSE	0.0850515				FALSE														0.05	1	0.05	1	0.05	1	FALSE	FALSE	FALSE	FALSE	FALSE
CNVblock__BAND__18q23_gain	CNVblock__	TRUE	variance_prefilter	0.0399485	FALSE	0.0850515				FALSE														0.05	1	0.05	1	0.05	1	FALSE	FALSE	FALSE	FALSE	FALSE
CNVblock__BAND__19p12_gain	CNVblock__	FALSE					0.0757364	0.0757364	97	TRUE			0.492505	0.968619	fisher	0.997031	0.999418	-0.0013205	0.99868	0.907535	0.987311	0.041619	1.0425	0.05	1	0.05	1	0.05	1	FALSE	FALSE	FALSE	FALSE	FALSE
CNVblock__BAND__19p13.11_gain	CNVblock__	FALSE					0.0500535	0.0500535	97	TRUE			0.672682	0.968619	fisher	0.811484	0.999418	-0.0803039	0.922836	0.977598	0.988861	0.00967155	1.00972	0.05	1	0.05	1	0.05	1	FALSE	FALSE	FALSE	FALSE	FALSE
CNVblock__BAND__19p13.12_gain	CNVblock__	FALSE					0.0500535	0.0500535	97	TRUE			0.672682	0.968619	fisher	0.811484	0.999418	-0.0803039	0.922836	0.977598	0.988861	0.00967155	1.00972	0.05	1	0.05	1	0.05	1	FALSE	FALSE	FALSE	FALSE	FALSE
CNVblock__BAND__19p13.13_gain	CNVblock__	FALSE					-0.0141407	0.0141407	97	TRUE			1	1	fisher	0.295383	0.937512	-0.355227	0.701015	0.358069	0.879612	-0.316407	0.728763	0.05	1	0.05	1	0.05	1	FALSE	FALSE	FALSE	FALSE	FALSE
CNVblock__BAND__19p13.2_gain	CNVblock__	FALSE					-0.0111442	0.0111442	97	TRUE			1	1	fisher	0.495432	0.941962	-0.241906	0.78513	0.668127	0.942294	-0.158003	0.853847	0.05	1	0.05	1	0.05	1	FALSE	FALSE	FALSE	FALSE	FALSE
CNVblock__BAND__19p13.3_gain	CNVblock__	FALSE					-0.0601093	0.0601093	97	TRUE			0.664754	0.968619	fisher	0.289871	0.937512	-0.375621	0.686863	0.315467	0.857628	-0.365221	0.694043	0.05	1	0.05	1	0.05	1	FALSE	FALSE	FALSE	FALSE	FALSE
CNVblock__BAND__19q11_gain	CNVblock__	TRUE	variance_prefilter	0.058634	FALSE	0.0850515				FALSE														0.05	1	0.05	1	0.05	1	FALSE	FALSE	FALSE	FALSE	FALSE
CNVblock__BAND__19q12_gain	CNVblock__	TRUE	variance_prefilter	0.0493986	FALSE	0.0850515				FALSE														0.05	1	0.05	1	0.05	1	FALSE	FALSE	FALSE	FALSE	FALSE
CNVblock__BAND__19q13.11_gain	CNVblock__	FALSE					0.0232764	0.0232764	97	TRUE			0.810237	0.968619	fisher	0.760171	0.999418	-0.117813	0.888863	0.782238	0.960459	-0.108171	0.897474	0.05	1	0.05	1	0.05	1	FALSE	FALSE	FALSE	FALSE	FALSE
CNVblock__BAND__19q13.12_gain	CNVblock__	FALSE	corr_prefilter				-0.0061877	0.0061877	97	FALSE														0.05	1	0.05	1	0.05	1	FALSE	FALSE	FALSE	FALSE	FALSE
CNVblock__BAND__19q13.13_gain	CNVblock__	FALSE					-0.0111442	0.0111442	97	TRUE			1	1	fisher	0.592162	0.962358	-0.18997	0.826984	0.529076	0.927862	-0.224559	0.798869	0.05	1	0.05	1	0.05	1	FALSE	FALSE	FALSE	FALSE	FALSE
CNVblock__BAND__19q13.2_gain	CNVblock__	FALSE					-0.0601093	0.0601093	97	TRUE			0.664754	0.968619	fisher	0.372502	0.937512	-0.316182	0.728926	0.346403	0.87664	-0.335551	0.714944	0.05	1	0.05	1	0.05	1	FALSE	FALSE	FALSE	FALSE	FALSE
CNVblock__BAND__19q13.31_gain	CNVblock__	FALSE					-0.107683	0.107683	97	TRUE			0.391558	0.952793	fisher	0.152126	0.903853	-0.508957	0.601122	0.0715286	0.691316	-0.664756	0.514399	0.05	1	0.05	1	0.05	1	FALSE	FALSE	FALSE	FALSE	FALSE
CNVblock__BAND__19q13.32_gain	CNVblock__	FALSE					-0.0664048	0.0664048	97	TRUE			0.528298	0.968619	fisher	0.146201	0.903853	-0.495086	0.609518	0.13825	0.75776	-0.512744	0.59885	0.05	1	0.05	1	0.05	1	FALSE	FALSE	FALSE	FALSE	FALSE
CNVblock__BAND__19q13.33_gain	CNVblock__	FALSE					-0.0664048	0.0664048	97	TRUE			0.528298	0.968619	fisher	0.136575	0.88961	-0.508267	0.601537	0.136689	0.754555	-0.515099	0.597442	0.05	1	0.05	1	0.05	1	FALSE	FALSE	FALSE	FALSE	FALSE
CNVblock__BAND__19q13.41_gain	CNVblock__	FALSE					0.0232764	0.0232764	97	TRUE			0.810237	0.968619	fisher	0.894611	0.999418	-0.051119	0.950166	0.872919	0.987311	-0.0619483	0.939931	0.05	1	0.05	1	0.05	1	FALSE	FALSE	FALSE	FALSE	FALSE
CNVblock__BAND__19q13.42_gain	CNVblock__	FALSE					0.0232764	0.0232764	97	TRUE			0.810237	0.968619	fisher	0.894611	0.999418	-0.051119	0.950166	0.872919	0.987311	-0.0619483	0.939931	0.05	1	0.05	1	0.05	1	FALSE	FALSE	FALSE	FALSE	FALSE
CNVblock__BAND__19q13.43_gain	CNVblock__	FALSE					0.0352083	0.0352083	97	TRUE			0.811478	0.968619	fisher	0.955258	0.999418	-0.0209236	0.979294	0.985974	0.99387	-0.00660779	0.993414	0.05	1	0.05	1	0.05	1	FALSE	FALSE	FALSE	FALSE	FALSE
CNVblock__BAND__1p11.2_gain	CNVblock__	FALSE					-0.101226	0.101226	97	TRUE			0.37887	0.952793	fisher	0.180715	0.903853	-0.501729	0.605483	0.133006	0.752461	-0.571246	0.564821	0.05	1	0.05	1	0.05	1	FALSE	FALSE	FALSE	FALSE	FALSE
CNVblock__BAND__1p12_gain	CNVblock__	FALSE					-0.0922405	0.0922405	97	TRUE			0.427661	0.965568	fisher	0.411904	0.937512	-0.395709	0.673202	0.424453	0.916692	-0.385661	0.680001	0.05	1	0.05	1	0.05	1	FALSE	FALSE	FALSE	FALSE	FALSE
CNVblock__BAND__1p13.1_gain	CNVblock__	FALSE					-0.0922405	0.0922405	97	TRUE			0.427661	0.965568	fisher	0.411904	0.937512	-0.395709	0.673202	0.424453	0.916692	-0.385661	0.680001	0.05	1	0.05	1	0.05	1	FALSE	FALSE	FALSE	FALSE	FALSE
CNVblock__BAND__1p13.2_gain	CNVblock__	FALSE					-0.210527	0.210527	97	TRUE			0.044544	0.450237	fisher	0.083074	0.818309	-1.26141	0.283253	0.0846894	0.691316	-1.25501	0.285073	0.05	1	0.05	1	0.05	1	TRUE	FALSE	FALSE	FALSE	TRUE
CNVblock__BAND__1p13.3_gain	CNVblock__	FALSE					-0.256915	0.256915	97	TRUE			0.0139241	0.419584	fisher	0.0411268	0.710945	-1.4866	0.226141	0.0462192	0.686596	-1.45183	0.234142	0.05	1	0.05	1	0.05	1	TRUE	TRUE	TRUE	FALSE	TRUE
CNVblock__BAND__1p21.1_gain	CNVblock__	TRUE	variance_prefilter	0.0764605	FALSE	0.0850515				FALSE														0.05	1	0.05	1	0.05	1	FALSE	FALSE	FALSE	FALSE	FALSE
CNVblock__BAND__1p21.2_gain	CNVblock__	TRUE	variance_prefilter	0.0764605	FALSE	0.0850515				FALSE														0.05	1	0.05	1	0.05	1	FALSE	FALSE	FALSE	FALSE	FALSE
CNVblock__BAND__1p21.3_gain	CNVblock__	TRUE	variance_prefilter	0.0676546	FALSE	0.0850515				FALSE														0.05	1	0.05	1	0.05	1	FALSE	FALSE	FALSE	FALSE	FALSE
CNVblock__BAND__1p22.1_gain	CNVblock__	FALSE					-0.172126	0.172126	97	TRUE			0.147412	0.63866	fisher	0.183688	0.903853	-1.34843	0.259648	0.152588	0.760031	-1.45348	0.233756	0.05	1	0.05	1	0.05	1	FALSE	FALSE	FALSE	FALSE	FALSE
CNVblock__BAND__1p22.2_gain	CNVblock__	TRUE	variance_prefilter	0.0764605	FALSE	0.0850515				FALSE														0.05	1	0.05	1	0.05	1	FALSE	FALSE	FALSE	FALSE	FALSE
CNVblock__BAND__1p22.3_gain	CNVblock__	TRUE	variance_prefilter	0.0764605	FALSE	0.0850515				FALSE														0.05	1	0.05	1	0.05	1	FALSE	FALSE	FALSE	FALSE	FALSE
CNVblock__BAND__1p31.1_gain	CNVblock__	TRUE	variance_prefilter	0.0676546	FALSE	0.0850515				FALSE														0.05	1	0.05	1	0.05	1	FALSE	FALSE	FALSE	FALSE	FALSE
CNVblock__BAND__1p31.2_gain	CNVblock__	TRUE	variance_prefilter	0.0676546	FALSE	0.0850515				FALSE														0.05	1	0.05	1	0.05	1	FALSE	FALSE	FALSE	FALSE	FALSE
CNVblock__BAND__1p31.3_gain	CNVblock__	TRUE	variance_prefilter	0.058634	FALSE	0.0850515				FALSE														0.05	1	0.05	1	0.05	1	FALSE	FALSE	FALSE	FALSE	FALSE
CNVblock__BAND__1p32.1_gain	CNVblock__	FALSE					-0.0985745	0.0985745	97	TRUE			0.47739	0.968619	fisher	0.423098	0.937512	-0.583484	0.557951	0.402258	0.904331	-0.617281	0.539409	0.05	1	0.05	1	0.05	1	FALSE	FALSE	FALSE	FALSE	FALSE
CNVblock__BAND__1p32.2_gain	CNVblock__	TRUE	variance_prefilter	0.058634	FALSE	0.0850515				FALSE														0.05	1	0.05	1	0.05	1	FALSE	FALSE	FALSE	FALSE	FALSE
CNVblock__BAND__1p32.3_gain	CNVblock__	TRUE	variance_prefilter	0.058634	FALSE	0.0850515				FALSE														0.05	1	0.05	1	0.05	1	FALSE	FALSE	FALSE	FALSE	FALSE
CNVblock__BAND__1p33_gain	CNVblock__	FALSE					-0.0943167	0.0943167	97	TRUE			0.466594	0.968619	fisher	0.160979	0.903853	-0.593119	0.552601	0.185597	0.760031	-0.568756	0.566229	0.05	1	0.05	1	0.05	1	FALSE	FALSE	FALSE	FALSE	FALSE
CNVblock__BAND__1p34.1_gain	CNVblock__	FALSE					-0.112634	0.112634	97	TRUE			0.354825	0.942138	fisher	0.0998772	0.818309	-0.664849	0.514351	0.134014	0.752799	-0.613428	0.541491	0.05	1	0.05	1	0.05	1	FALSE	FALSE	FALSE	FALSE	FALSE
CNVblock__BAND__1p34.2_gain	CNVblock__	FALSE					-0.112634	0.112634	97	TRUE			0.354825	0.942138	fisher	0.0998772	0.818309	-0.664849	0.514351	0.134014	0.752799	-0.613428	0.541491	0.05	1	0.05	1	0.05	1	FALSE	FALSE	FALSE	FALSE	FALSE
CNVblock__BAND__1p34.3_gain	CNVblock__	FALSE					-0.11144	0.11144	97	TRUE			0.397242	0.952793	fisher	0.211909	0.903853	-0.664271	0.514649	0.175872	0.760031	-0.743724	0.475341	0.05	1	0.05	1	0.05	1	FALSE	FALSE	FALSE	FALSE	FALSE
CNVblock__BAND__1p35.1_gain	CNVblock__	FALSE					-0.161838	0.161838	97	TRUE			0.127953	0.625635	fisher	0.0471196	0.734516	-0.770688	0.462695	0.0784323	0.691316	-0.698575	0.497294	0.05	1	0.05	1	0.05	1	FALSE	TRUE	FALSE	FALSE	TRUE
CNVblock__BAND__1p35.2_gain	CNVblock__	FALSE					-0.161838	0.161838	97	TRUE			0.127953	0.625635	fisher	0.0471196	0.734516	-0.770688	0.462695	0.0784323	0.691316	-0.698575	0.497294	0.05	1	0.05	1	0.05	1	FALSE	TRUE	FALSE	FALSE	TRUE
CNVblock__BAND__1p35.3_gain	CNVblock__	FALSE					-0.0851576	0.0851576	97	TRUE			0.504006	0.968619	fisher	0.215992	0.903853	-0.462611	0.629637	0.295821	0.857628	-0.396307	0.6728	0.05	1	0.05	1	0.05	1	FALSE	FALSE	FALSE	FALSE	FALSE
CNVblock__BAND__1p36.11_gain	CNVblock__	FALSE					-0.0184486	0.0184486	97	TRUE			1	1	fisher	0.641965	0.974557	-0.173253	0.840925	0.719703	0.945855	-0.135201	0.87354	0.05	1	0.05	1	0.05	1	FALSE	FALSE	FALSE	FALSE	FALSE
CNVblock__BAND__1p36.12_gain	CNVblock__	FALSE					-0.0268972	0.0268972	97	TRUE			1	1	fisher	0.634696	0.974557	-0.190675	0.826401	0.638586	0.932842	-0.19048	0.826562	0.05	1	0.05	1	0.05	1	FALSE	FALSE	FALSE	FALSE	FALSE
CNVblock__BAND__1p36.13_gain	CNVblock__	FALSE					-0.0734883	0.0734883	97	TRUE			0.585276	0.968619	fisher	0.398454	0.937512	-0.407555	0.665275	0.333864	0.866743	-0.472386	0.623513	0.05	1	0.05	1	0.05	1	FALSE	FALSE	FALSE	FALSE	FALSE
CNVblock__BAND__1p36.21_gain	CNVblock__	FALSE	corr_prefilter				-0.00277159	0.00277159	97	FALSE														0.05	1	0.05	1	0.05	1	FALSE	FALSE	FALSE	FALSE	FALSE
CNVblock__BAND__1p36.22_gain	CNVblock__	FALSE					0.0425527	0.0425527	97	TRUE			0.802513	0.968619	fisher	0.910696	0.999418	0.0432792	1.04423	0.918486	0.987311	0.0400267	1.04084	0.05	1	0.05	1	0.05	1	FALSE	FALSE	FALSE	FALSE	FALSE
CNVblock__BAND__1p36.23_gain	CNVblock__	FALSE					-0.0561852	0.0561852	97	TRUE			0.660359	0.968619	fisher	0.303623	0.937512	-0.374642	0.687535	0.405235	0.905519	-0.306241	0.736209	0.05	1	0.05	1	0.05	1	FALSE	FALSE	FALSE	FALSE	FALSE
CNVblock__BAND__1p36.31_gain	CNVblock__	TRUE	variance_prefilter	0.0764605	FALSE	0.0850515				FALSE														0.05	1	0.05	1	0.05	1	FALSE	FALSE	FALSE	FALSE	FALSE
CNVblock__BAND__1p36.32_gain	CNVblock__	TRUE	variance_prefilter	0.0204038	FALSE	0.0850515				FALSE														0.05	1	0.05	1	0.05	1	FALSE	FALSE	FALSE	FALSE	FALSE
CNVblock__BAND__1p36.33_gain	CNVblock__	FALSE					0.0624961	0.0624961	97	TRUE			0.612816	0.968619	fisher	0.843893	0.999418	0.0759086	1.07886	0.772373	0.958329	0.118966	1.12633	0.05	1	0.05	1	0.05	1	FALSE	FALSE	FALSE	FALSE	FALSE
CNVblock__BAND__1q21.1_gain	CNVblock__	FALSE					-0.0996392	0.0996392	97	TRUE			0.38894	0.952793	fisher	0.223517	0.905943	-0.410593	0.663257	0.150043	0.760031	-0.494341	0.609973	0.05	1	0.05	1	0.05	1	FALSE	FALSE	FALSE	FALSE	FALSE
CNVblock__BAND__1q21.2_gain	CNVblock__	FALSE					0.0268972	0.0268972	97	TRUE			1	1	fisher	0.616576	0.966679	-0.204412	0.815127	0.500275	0.923206	-0.277856	0.757406	0.05	1	0.05	1	0.05	1	FALSE	FALSE	FALSE	FALSE	FALSE
CNVblock__BAND__1q21.3_gain	CNVblock__	FALSE					0.127245	0.127245	97	TRUE			0.229893	0.783012	fisher	0.570139	0.953604	0.25547	1.29107	0.514571	0.923726	0.29357	1.34121	0.05	1	0.05	1	0.05	1	FALSE	FALSE	FALSE	FALSE	FALSE
CNVblock__BAND__1q22_gain	CNVblock__	FALSE					0.110322	0.110322	97	TRUE			0.324244	0.8973	fisher	0.629849	0.974557	0.216675	1.24194	0.564955	0.927862	0.259377	1.29612	0.05	1	0.05	1	0.05	1	FALSE	FALSE	FALSE	FALSE	FALSE
CNVblock__BAND__1q23.1_gain	CNVblock__	FALSE					0.0570045	0.0570045	97	TRUE			0.674115	0.968619	fisher	0.830394	0.999418	0.0726497	1.07535	0.887353	0.987311	-0.049808	0.951412	0.05	1	0.05	1	0.05	1	FALSE	FALSE	FALSE	FALSE	FALSE
CNVblock__BAND__1q23.2_gain	CNVblock__	FALSE					0.0641614	0.0641614	97	TRUE			0.668588	0.968619	fisher	0.793964	0.999418	0.0909093	1.09517	0.99148	0.995523	0.0037988	1.00381	0.05	1	0.05	1	0.05	1	FALSE	FALSE	FALSE	FALSE	FALSE
CNVblock__BAND__1q23.3_gain	CNVblock__	FALSE					0.0601093	0.0601093	97	TRUE			0.664754	0.968619	fisher	0.893847	0.999418	0.0472885	1.04842	0.982615	0.991788	-0.00778388	0.992246	0.05	1	0.05	1	0.05	1	FALSE	FALSE	FALSE	FALSE	FALSE
CNVblock__BAND__1q24.1_gain	CNVblock__	FALSE					0.0482225	0.0482225	97	TRUE			0.672243	0.968619	fisher	0.904708	0.999418	0.0416458	1.04253	0.916105	0.987311	-0.0372859	0.963401	0.05	1	0.05	1	0.05	1	FALSE	FALSE	FALSE	FALSE	FALSE
CNVblock__BAND__1q24.2_gain	CNVblock__	FALSE					0.0482225	0.0482225	97	TRUE			0.672243	0.968619	fisher	0.864036	0.999418	0.0595783	1.06139	0.946966	0.987311	-0.0235372	0.976738	0.05	1	0.05	1	0.05	1	FALSE	FALSE	FALSE	FALSE	FALSE
CNVblock__BAND__1q24.3_gain	CNVblock__	FALSE					0.0482225	0.0482225	97	TRUE			0.672243	0.968619	fisher	0.864036	0.999418	0.0595783	1.06139	0.946966	0.987311	-0.0235372	0.976738	0.05	1	0.05	1	0.05	1	FALSE	FALSE	FALSE	FALSE	FALSE
CNVblock__BAND__1q25.1_gain	CNVblock__	FALSE					0.0482225	0.0482225	97	TRUE			0.672243	0.968619	fisher	0.864036	0.999418	0.0595783	1.06139	0.946966	0.987311	-0.0235372	0.976738	0.05	1	0.05	1	0.05	1	FALSE	FALSE	FALSE	FALSE	FALSE
CNVblock__BAND__1q25.2_gain	CNVblock__	FALSE					0.0760881	0.0760881	97	TRUE			0.520034	0.968619	fisher	0.649171	0.975771	0.16122	1.17494	0.817474	0.978123	0.083148	1.0867	0.05	1	0.05	1	0.05	1	FALSE	FALSE	FALSE	FALSE	FALSE
CNVblock__BAND__1q25.3_gain	CNVblock__	FALSE					0.0760881	0.0760881	97	TRUE			0.520034	0.968619	fisher	0.649171	0.975771	0.16122	1.17494	0.817474	0.978123	0.083148	1.0867	0.05	1	0.05	1	0.05	1	FALSE	FALSE	FALSE	FALSE	FALSE
CNVblock__BAND__1q31.1_gain	CNVblock__	FALSE					0.0760881	0.0760881	97	TRUE			0.520034	0.968619	fisher	0.649171	0.975771	0.16122	1.17494	0.817474	0.978123	0.083148	1.0867	0.05	1	0.05	1	0.05	1	FALSE	FALSE	FALSE	FALSE	FALSE
CNVblock__BAND__1q31.2_gain	CNVblock__	FALSE					0.0760881	0.0760881	97	TRUE			0.520034	0.968619	fisher	0.649171	0.975771	0.16122	1.17494	0.817474	0.978123	0.083148	1.0867	0.05	1	0.05	1	0.05	1	FALSE	FALSE	FALSE	FALSE	FALSE
CNVblock__BAND__1q31.3_gain	CNVblock__	FALSE					0.0760881	0.0760881	97	TRUE			0.520034	0.968619	fisher	0.649171	0.975771	0.16122	1.17494	0.817474	0.978123	0.083148	1.0867	0.05	1	0.05	1	0.05	1	FALSE	FALSE	FALSE	FALSE	FALSE
CNVblock__BAND__1q32.1_gain	CNVblock__	FALSE	corr_prefilter				-0.00561479	0.00561479	97	FALSE														0.05	1	0.05	1	0.05	1	FALSE	FALSE	FALSE	FALSE	FALSE
CNVblock__BAND__1q32.2_gain	CNVblock__	FALSE					0.043977	0.043977	97	TRUE			0.827058	0.968619	fisher	0.920654	0.999418	0.0353326	1.03596	0.912183	0.987311	-0.0400483	0.960743	0.05	1	0.05	1	0.05	1	FALSE	FALSE	FALSE	FALSE	FALSE
CNVblock__BAND__1q32.3_gain	CNVblock__	FALSE					0.0276647	0.0276647	97	TRUE			0.828788	0.968619	fisher	0.897792	0.999418	-0.0456634	0.955363	0.74029	0.947079	-0.121451	0.885634	0.05	1	0.05	1	0.05	1	FALSE	FALSE	FALSE	FALSE	FALSE
CNVblock__BAND__1q41_gain	CNVblock__	FALSE					0.0601093	0.0601093	97	TRUE			0.664754	0.968619	fisher	0.747372	0.999418	0.114095	1.12086	0.918478	0.987311	0.0369404	1.03763	0.05	1	0.05	1	0.05	1	FALSE	FALSE	FALSE	FALSE	FALSE
CNVblock__BAND__1q42.11_gain	CNVblock__	FALSE					0.0601093	0.0601093	97	TRUE			0.664754	0.968619	fisher	0.747372	0.999418	0.114095	1.12086	0.918478	0.987311	0.0369404	1.03763	0.05	1	0.05	1	0.05	1	FALSE	FALSE	FALSE	FALSE	FALSE
CNVblock__BAND__1q42.12_gain	CNVblock__	FALSE					0.0601093	0.0601093	97	TRUE			0.664754	0.968619	fisher	0.747372	0.999418	0.114095	1.12086	0.918478	0.987311	0.0369404	1.03763	0.05	1	0.05	1	0.05	1	FALSE	FALSE	FALSE	FALSE	FALSE
CNVblock__BAND__1q42.13_gain	CNVblock__	FALSE					0.0482225	0.0482225	97	TRUE			0.672243	0.968619	fisher	0.907781	0.999418	0.0402995	1.04112	0.926102	0.987311	-0.0330001	0.967538	0.05	1	0.05	1	0.05	1	FALSE	FALSE	FALSE	FALSE	FALSE
CNVblock__BAND__1q42.2_gain	CNVblock__	FALSE					0.0206393	0.0206393	97	TRUE			1	1	fisher	0.908583	0.999418	-0.0393905	0.961375	0.735156	0.945855	-0.118536	0.88822	0.05	1	0.05	1	0.05	1	FALSE	FALSE	FALSE	FALSE	FALSE
CNVblock__BAND__1q42.3_gain	CNVblock__	FALSE					0.0601093	0.0601093	97	TRUE			0.664754	0.968619	fisher	0.831033	0.999418	0.0756464	1.07858	0.956661	0.987311	0.0195646	1.01976	0.05	1	0.05	1	0.05	1	FALSE	FALSE	FALSE	FALSE	FALSE
CNVblock__BAND__1q43_gain	CNVblock__	FALSE					0.0458198	0.0458198	97	TRUE			0.679183	0.968619	fisher	0.763732	0.999418	0.101185	1.10648	0.929409	0.987311	-0.0312072	0.969275	0.05	1	0.05	1	0.05	1	FALSE	FALSE	FALSE	FALSE	FALSE
CNVblock__BAND__1q44_gain	CNVblock__	FALSE					0.0253077	0.0253077	97	TRUE			0.834933	0.968619	fisher	0.945478	0.999418	-0.0231964	0.977071	0.734963	0.945855	-0.117515	0.889127	0.05	1	0.05	1	0.05	1	FALSE	FALSE	FALSE	FALSE	FALSE
CNVblock__BAND__20p11.1_gain	CNVblock__	FALSE					0.0935108	0.0935108	97	TRUE			0.45261	0.968619	fisher	0.486207	0.940997	0.259405	1.29616	0.404621	0.905519	0.312011	1.36617	0.05	1	0.05	1	0.05	1	FALSE	FALSE	FALSE	FALSE	FALSE
CNVblock__BAND__20p11.21_gain	CNVblock__	TRUE	variance_prefilter	0.0676546	FALSE	0.0850515				FALSE														0.05	1	0.05	1	0.05	1	FALSE	FALSE	FALSE	FALSE	FALSE
CNVblock__BAND__20p11.22_gain	CNVblock__	TRUE	variance_prefilter	0.0764605	FALSE	0.0850515				FALSE														0.05	1	0.05	1	0.05	1	FALSE	FALSE	FALSE	FALSE	FALSE
CNVblock__BAND__20p11.23_gain	CNVblock__	FALSE					0.165037	0.165037	97	TRUE			0.120835	0.607674	fisher	0.127504	0.878383	0.643627	1.90337	0.15363	0.760031	0.609068	1.83872	0.05	1	0.05	1	0.05	1	FALSE	FALSE	FALSE	FALSE	FALSE
CNVblock__BAND__20p12.1_gain	CNVblock__	FALSE					0.160612	0.160612	97	TRUE			0.166402	0.663113	fisher	0.197632	0.903853	0.576866	1.78045	0.241646	0.816557	0.534134	1.70597	0.05	1	0.05	1	0.05	1	FALSE	FALSE	FALSE	FALSE	FALSE
CNVblock__BAND__20p12.2_gain	CNVblock__	FALSE					0.122081	0.122081	97	TRUE			0.285071	0.890988	fisher	0.276853	0.937512	0.524655	1.68988	0.375217	0.879612	0.434222	1.54376	0.05	1	0.05	1	0.05	1	FALSE	FALSE	FALSE	FALSE	FALSE
CNVblock__BAND__20p12.3_gain	CNVblock__	TRUE	variance_prefilter	0.0764605	FALSE	0.0850515				FALSE														0.05	1	0.05	1	0.05	1	FALSE	FALSE	FALSE	FALSE	FALSE
CNVblock__BAND__20p13_gain	CNVblock__	TRUE	variance_prefilter	0.0764605	FALSE	0.0850515				FALSE														0.05	1	0.05	1	0.05	1	FALSE	FALSE	FALSE	FALSE	FALSE
CNVblock__BAND__20q11.1_gain	CNVblock__	FALSE					0.0935108	0.0935108	97	TRUE			0.45261	0.968619	fisher	0.486207	0.940997	0.259405	1.29616	0.404621	0.905519	0.312011	1.36617	0.05	1	0.05	1	0.05	1	FALSE	FALSE	FALSE	FALSE	FALSE
CNVblock__BAND__20q11.21_gain	CNVblock__	FALSE	corr_prefilter				-0.00450678	0.00450678	97	FALSE														0.05	1	0.05	1	0.05	1	FALSE	FALSE	FALSE	FALSE	FALSE
CNVblock__BAND__20q11.22_gain	CNVblock__	FALSE	corr_prefilter				-0.00450678	0.00450678	97	FALSE														0.05	1	0.05	1	0.05	1	FALSE	FALSE	FALSE	FALSE	FALSE
CNVblock__BAND__20q11.23_gain	CNVblock__	FALSE					0.151027	0.151027	97	TRUE			0.170245	0.675049	fisher	0.129708	0.88961	0.584627	1.79432	0.12801	0.734434	0.587921	1.80024	0.05	1	0.05	1	0.05	1	FALSE	FALSE	FALSE	FALSE	FALSE
CNVblock__BAND__20q12_gain	CNVblock__	FALSE					0.118553	0.118553	97	TRUE			0.26785	0.871333	fisher	0.219613	0.903853	0.492953	1.63714	0.221242	0.792334	0.492706	1.63674	0.05	1	0.05	1	0.05	1	FALSE	FALSE	FALSE	FALSE	FALSE
CNVblock__BAND__20q13.11_gain	CNVblock__	FALSE					0.143596	0.143596	97	TRUE			0.244017	0.824073	fisher	0.109287	0.828765	0.645232	1.90643	0.132024	0.750067	0.606102	1.83327	0.05	1	0.05	1	0.05	1	FALSE	FALSE	FALSE	FALSE	FALSE
CNVblock__BAND__20q13.12_gain	CNVblock__	FALSE					0.104766	0.104766	97	TRUE			0.427411	0.965568	fisher	0.33195	0.937512	0.374	1.45354	0.281349	0.852818	0.418291	1.51936	0.05	1	0.05	1	0.05	1	FALSE	FALSE	FALSE	FALSE	FALSE
CNVblock__BAND__20q13.13_gain	CNVblock__	FALSE					0.0500535	0.0500535	97	TRUE			0.672682	0.968619	fisher	0.810888	0.999418	0.0803373	1.08365	0.545968	0.927862	0.207446	1.23053	0.05	1	0.05	1	0.05	1	FALSE	FALSE	FALSE	FALSE	FALSE
CNVblock__BAND__20q13.2_gain	CNVblock__	FALSE					0.0736169	0.0736169	97	TRUE			0.542652	0.968619	fisher	0.356412	0.937512	0.413574	1.51221	0.4614	0.917668	0.332199	1.39403	0.05	1	0.05	1	0.05	1	FALSE	FALSE	FALSE	FALSE	FALSE
CNVblock__BAND__20q13.31_gain	CNVblock__	FALSE					0.0617488	0.0617488	97	TRUE			0.530257	0.968619	fisher	0.319758	0.937512	0.48273	1.62049	0.251067	0.824738	0.573607	1.77466	0.05	1	0.05	1	0.05	1	FALSE	FALSE	FALSE	FALSE	FALSE
CNVblock__BAND__20q13.32_gain	CNVblock__	FALSE					0.0617488	0.0617488	97	TRUE			0.530257	0.968619	fisher	0.319758	0.937512	0.48273	1.62049	0.251067	0.824738	0.573607	1.77466	0.05	1	0.05	1	0.05	1	FALSE	FALSE	FALSE	FALSE	FALSE
CNVblock__BAND__20q13.33_gain	CNVblock__	FALSE	corr_prefilter				-0.00555045	0.00555045	97	FALSE														0.05	1	0.05	1	0.05	1	FALSE	FALSE	FALSE	FALSE	FALSE
CNVblock__BAND__21p11.2_gain	CNVblock__	TRUE	variance_prefilter	0.0399485	FALSE	0.0850515				FALSE														0.05	1	0.05	1	0.05	1	FALSE	FALSE	FALSE	FALSE	FALSE
CNVblock__BAND__21p12_gain	CNVblock__	TRUE	variance_prefilter	0	FALSE	0.0850515				FALSE														0.05	1	0.05	1	0.05	1	FALSE	FALSE	FALSE	FALSE	FALSE
CNVblock__BAND__21q11.2_gain	CNVblock__	FALSE					-0.0118942	0.0118942	97	TRUE			1	1	fisher	0.931803	0.999418	0.0412825	1.04215	0.823159	0.980383	0.112452	1.11902	0.05	1	0.05	1	0.05	1	FALSE	FALSE	FALSE	FALSE	FALSE
CNVblock__BAND__21q21.1_gain	CNVblock__	TRUE	variance_prefilter	0.0764605	FALSE	0.0850515				FALSE														0.05	1	0.05	1	0.05	1	FALSE	FALSE	FALSE	FALSE	FALSE
CNVblock__BAND__21q21.2_gain	CNVblock__	TRUE	variance_prefilter	0.0764605	FALSE	0.0850515				FALSE														0.05	1	0.05	1	0.05	1	FALSE	FALSE	FALSE	FALSE	FALSE
CNVblock__BAND__21q21.3_gain	CNVblock__	TRUE	variance_prefilter	0.0764605	FALSE	0.0850515				FALSE														0.05	1	0.05	1	0.05	1	FALSE	FALSE	FALSE	FALSE	FALSE
CNVblock__BAND__21q22.11_gain	CNVblock__	TRUE	variance_prefilter	0.0764605	FALSE	0.0850515				FALSE														0.05	1	0.05	1	0.05	1	FALSE	FALSE	FALSE	FALSE	FALSE
CNVblock__BAND__21q22.12_gain	CNVblock__	FALSE					0.0617488	0.0617488	97	TRUE			0.530257	0.968619	fisher	0.91138	0.999418	0.0537085	1.05518	0.859262	0.987311	0.0892823	1.09339	0.05	1	0.05	1	0.05	1	FALSE	FALSE	FALSE	FALSE	FALSE
CNVblock__BAND__21q22.13_gain	CNVblock__	FALSE					0.129048	0.129048	97	TRUE			0.319812	0.8973	fisher	0.409805	0.937512	0.369964	1.44768	0.367113	0.879612	0.425073	1.5297	0.05	1	0.05	1	0.05	1	FALSE	FALSE	FALSE	FALSE	FALSE
CNVblock__BAND__21q22.2_gain	CNVblock__	TRUE	variance_prefilter	0.0764605	FALSE	0.0850515				FALSE														0.05	1	0.05	1	0.05	1	FALSE	FALSE	FALSE	FALSE	FALSE
CNVblock__BAND__21q22.3_gain	CNVblock__	TRUE	variance_prefilter	0.0676546	FALSE	0.0850515				FALSE														0.05	1	0.05	1	0.05	1	FALSE	FALSE	FALSE	FALSE	FALSE
CNVblock__BAND__22p11.2_gain	CNVblock__	TRUE	variance_prefilter	0	FALSE	0.0850515				FALSE														0.05	1	0.05	1	0.05	1	FALSE	FALSE	FALSE	FALSE	FALSE
CNVblock__BAND__22q11.1_gain	CNVblock__	TRUE	variance_prefilter	0.0103093	FALSE	0.0850515				FALSE														0.05	1	0.05	1	0.05	1	FALSE	FALSE	FALSE	FALSE	FALSE
CNVblock__BAND__22q11.21_gain	CNVblock__	TRUE	variance_prefilter	0.0103093	FALSE	0.0850515				FALSE														0.05	1	0.05	1	0.05	1	FALSE	FALSE	FALSE	FALSE	FALSE
CNVblock__BAND__22q11.22_gain	CNVblock__	TRUE	variance_prefilter	0.0103093	FALSE	0.0850515				FALSE														0.05	1	0.05	1	0.05	1	FALSE	FALSE	FALSE	FALSE	FALSE
CNVblock__BAND__22q11.23_gain	CNVblock__	TRUE	variance_prefilter	0.0103093	FALSE	0.0850515				FALSE														0.05	1	0.05	1	0.05	1	FALSE	FALSE	FALSE	FALSE	FALSE
CNVblock__BAND__22q12.1_gain	CNVblock__	TRUE	variance_prefilter	0.0103093	FALSE	0.0850515				FALSE														0.05	1	0.05	1	0.05	1	FALSE	FALSE	FALSE	FALSE	FALSE
CNVblock__BAND__22q12.2_gain	CNVblock__	FALSE					0.0202573	0.0202573	97	TRUE			1	1	fisher	0.92625	0.999418	-0.0491547	0.952034	0.782931	0.961071	0.150299	1.16218	0.05	1	0.05	1	0.05	1	FALSE	FALSE	FALSE	FALSE	FALSE
CNVblock__BAND__22q12.3_gain	CNVblock__	TRUE	variance_prefilter	0.0764605	FALSE	0.0850515				FALSE														0.05	1	0.05	1	0.05	1	FALSE	FALSE	FALSE	FALSE	FALSE
CNVblock__BAND__22q13.1_gain	CNVblock__	FALSE					0.0175427	0.0175427	97	TRUE			1	1	fisher	0.891913	0.999418	-0.0573509	0.944263	0.912594	0.987311	0.0474886	1.04863	0.05	1	0.05	1	0.05	1	FALSE	FALSE	FALSE	FALSE	FALSE
CNVblock__BAND__22q13.2_gain	CNVblock__	FALSE					0.0387694	0.0387694	97	TRUE			0.784488	0.968619	fisher	0.941592	0.999418	0.0309177	1.0314	0.748543	0.947217	0.13808	1.14807	0.05	1	0.05	1	0.05	1	FALSE	FALSE	FALSE	FALSE	FALSE
CNVblock__BAND__22q13.31_gain	CNVblock__	TRUE	variance_prefilter	0.058634	FALSE	0.0850515				FALSE														0.05	1	0.05	1	0.05	1	FALSE	FALSE	FALSE	FALSE	FALSE
CNVblock__BAND__22q13.32_gain	CNVblock__	TRUE	variance_prefilter	0.0103093	FALSE	0.0850515				FALSE														0.05	1	0.05	1	0.05	1	FALSE	FALSE	FALSE	FALSE	FALSE
CNVblock__BAND__22q13.33_gain	CNVblock__	FALSE					0.0387694	0.0387694	97	TRUE			0.784488	0.968619	fisher	0.715204	0.999418	0.153897	1.16637	0.414035	0.911666	0.358465	1.43113	0.05	1	0.05	1	0.05	1	FALSE	FALSE	FALSE	FALSE	FALSE
CNVblock__BAND__2p11.1_gain	CNVblock__	TRUE	variance_prefilter	0.0764605	FALSE	0.0850515				FALSE														0.05	1	0.05	1	0.05	1	FALSE	FALSE	FALSE	FALSE	FALSE
CNVblock__BAND__2p11.2_gain	CNVblock__	TRUE	variance_prefilter	0.0764605	FALSE	0.0850515				FALSE														0.05	1	0.05	1	0.05	1	FALSE	FALSE	FALSE	FALSE	FALSE
CNVblock__BAND__2p12_gain	CNVblock__	TRUE	variance_prefilter	0.0399485	FALSE	0.0850515				FALSE														0.05	1	0.05	1	0.05	1	FALSE	FALSE	FALSE	FALSE	FALSE
CNVblock__BAND__2p13.1_gain	CNVblock__	TRUE	variance_prefilter	0.058634	FALSE	0.0850515				FALSE														0.05	1	0.05	1	0.05	1	FALSE	FALSE	FALSE	FALSE	FALSE
CNVblock__BAND__2p13.2_gain	CNVblock__	TRUE	variance_prefilter	0.058634	FALSE	0.0850515				FALSE														0.05	1	0.05	1	0.05	1	FALSE	FALSE	FALSE	FALSE	FALSE
CNVblock__BAND__2p13.3_gain	CNVblock__	TRUE	variance_prefilter	0.0676546	FALSE	0.0850515				FALSE														0.05	1	0.05	1	0.05	1	FALSE	FALSE	FALSE	FALSE	FALSE
CNVblock__BAND__2p14_gain	CNVblock__	FALSE					-0.0250228	0.0250228	97	TRUE			1	1	fisher	0.91386	0.999418	0.0656365	1.06784	0.683944	0.944223	0.251235	1.28561	0.05	1	0.05	1	0.05	1	FALSE	FALSE	FALSE	FALSE	FALSE
CNVblock__BAND__2p15_gain	CNVblock__	FALSE					0.0509973	0.0509973	97	TRUE			0.608591	0.968619	fisher	0.581773	0.95712	0.221057	1.24739	0.502824	0.923726	0.270006	1.30997	0.05	1	0.05	1	0.05	1	FALSE	FALSE	FALSE	FALSE	FALSE
CNVblock__BAND__2p16.1_gain	CNVblock__	TRUE	variance_prefilter	0.0676546	FALSE	0.0850515				FALSE														0.05	1	0.05	1	0.05	1	FALSE	FALSE	FALSE	FALSE	FALSE
CNVblock__BAND__2p16.2_gain	CNVblock__	FALSE					0.129048	0.129048	97	TRUE			0.319812	0.8973	fisher	0.297744	0.937512	0.467737	1.59638	0.153709	0.760031	0.662407	1.93946	0.05	1	0.05	1	0.05	1	FALSE	FALSE	FALSE	FALSE	FALSE
CNVblock__BAND__2p16.3_gain	CNVblock__	TRUE	variance_prefilter	0.0676546	FALSE	0.0850515				FALSE														0.05	1	0.05	1	0.05	1	FALSE	FALSE	FALSE	FALSE	FALSE
CNVblock__BAND__2p21_gain	CNVblock__	FALSE					-0.0118942	0.0118942	97	TRUE			1	1	fisher	0.852162	0.999418	-0.0898855	0.914036	0.902149	0.987311	0.0613442	1.06326	0.05	1	0.05	1	0.05	1	FALSE	FALSE	FALSE	FALSE	FALSE
CNVblock__BAND__2p22.1_gain	CNVblock__	FALSE					0.0255553	0.0255553	97	TRUE			0.780309	0.968619	fisher	0.978763	0.999418	0.0119129	1.01198	0.685279	0.944976	0.187972	1.2068	0.05	1	0.05	1	0.05	1	FALSE	FALSE	FALSE	FALSE	FALSE
CNVblock__BAND__2p22.2_gain	CNVblock__	FALSE					0.0255553	0.0255553	97	TRUE			0.780309	0.968619	fisher	0.978763	0.999418	0.0119129	1.01198	0.685279	0.944976	0.187972	1.2068	0.05	1	0.05	1	0.05	1	FALSE	FALSE	FALSE	FALSE	FALSE
CNVblock__BAND__2p22.3_gain	CNVblock__	FALSE					-0.0173594	0.0173594	97	TRUE			1	1	fisher	0.786602	0.999418	-0.121138	0.885911	0.86301	0.987311	-0.0774632	0.925461	0.05	1	0.05	1	0.05	1	FALSE	FALSE	FALSE	FALSE	FALSE
CNVblock__BAND__2p23.1_gain	CNVblock__	TRUE	variance_prefilter	0.058634	FALSE	0.0850515				FALSE														0.05	1	0.05	1	0.05	1	FALSE	FALSE	FALSE	FALSE	FALSE
CNVblock__BAND__2p23.2_gain	CNVblock__	FALSE					0.0942441	0.0942441	97	TRUE			0.360385	0.942138	fisher	0.543027	0.941962	0.215193	1.2401	0.356774	0.879612	0.332816	1.39489	0.05	1	0.05	1	0.05	1	FALSE	FALSE	FALSE	FALSE	FALSE
CNVblock__BAND__2p23.3_gain	CNVblock__	FALSE					-0.0231168	0.0231168	97	TRUE			1	1	fisher	0.510568	0.941962	-0.238727	0.78763	0.786687	0.961137	-0.101282	0.903678	0.05	1	0.05	1	0.05	1	FALSE	FALSE	FALSE	FALSE	FALSE
CNVblock__BAND__2p24.1_gain	CNVblock__	TRUE	variance_prefilter	0.0399485	FALSE	0.0850515				FALSE														0.05	1	0.05	1	0.05	1	FALSE	FALSE	FALSE	FALSE	FALSE
CNVblock__BAND__2p24.2_gain	CNVblock__	TRUE	variance_prefilter	0.0399485	FALSE	0.0850515				FALSE														0.05	1	0.05	1	0.05	1	FALSE	FALSE	FALSE	FALSE	FALSE
CNVblock__BAND__2p24.3_gain	CNVblock__	TRUE	variance_prefilter	0.0399485	FALSE	0.0850515				FALSE														0.05	1	0.05	1	0.05	1	FALSE	FALSE	FALSE	FALSE	FALSE
CNVblock__BAND__2p25.1_gain	CNVblock__	TRUE	variance_prefilter	0.0493986	FALSE	0.0850515				FALSE														0.05	1	0.05	1	0.05	1	FALSE	FALSE	FALSE	FALSE	FALSE
CNVblock__BAND__2p25.2_gain	CNVblock__	TRUE	variance_prefilter	0.0302835	FALSE	0.0850515				FALSE														0.05	1	0.05	1	0.05	1	FALSE	FALSE	FALSE	FALSE	FALSE
CNVblock__BAND__2p25.3_gain	CNVblock__	TRUE	variance_prefilter	0.0302835	FALSE	0.0850515				FALSE														0.05	1	0.05	1	0.05	1	FALSE	FALSE	FALSE	FALSE	FALSE
CNVblock__BAND__2q11.1_gain	CNVblock__	TRUE	variance_prefilter	0.0764605	FALSE	0.0850515				FALSE														0.05	1	0.05	1	0.05	1	FALSE	FALSE	FALSE	FALSE	FALSE
CNVblock__BAND__2q11.2_gain	CNVblock__	TRUE	variance_prefilter	0.0764605	FALSE	0.0850515				FALSE														0.05	1	0.05	1	0.05	1	FALSE	FALSE	FALSE	FALSE	FALSE
CNVblock__BAND__2q12.1_gain	CNVblock__	TRUE	variance_prefilter	0.0399485	FALSE	0.0850515				FALSE														0.05	1	0.05	1	0.05	1	FALSE	FALSE	FALSE	FALSE	FALSE
CNVblock__BAND__2q12.2_gain	CNVblock__	TRUE	variance_prefilter	0.0399485	FALSE	0.0850515				FALSE														0.05	1	0.05	1	0.05	1	FALSE	FALSE	FALSE	FALSE	FALSE
CNVblock__BAND__2q12.3_gain	CNVblock__	TRUE	variance_prefilter	0.0399485	FALSE	0.0850515				FALSE														0.05	1	0.05	1	0.05	1	FALSE	FALSE	FALSE	FALSE	FALSE
CNVblock__BAND__2q13_gain	CNVblock__	TRUE	variance_prefilter	0.0399485	FALSE	0.0850515				FALSE														0.05	1	0.05	1	0.05	1	FALSE	FALSE	FALSE	FALSE	FALSE
CNVblock__BAND__2q14.1_gain	CNVblock__	TRUE	variance_prefilter	0.0399485	FALSE	0.0850515				FALSE														0.05	1	0.05	1	0.05	1	FALSE	FALSE	FALSE	FALSE	FALSE
CNVblock__BAND__2q14.2_gain	CNVblock__	TRUE	variance_prefilter	0.0399485	FALSE	0.0850515				FALSE														0.05	1	0.05	1	0.05	1	FALSE	FALSE	FALSE	FALSE	FALSE
CNVblock__BAND__2q14.3_gain	CNVblock__	TRUE	variance_prefilter	0.0302835	FALSE	0.0850515				FALSE														0.05	1	0.05	1	0.05	1	FALSE	FALSE	FALSE	FALSE	FALSE
CNVblock__BAND__2q21.1_gain	CNVblock__	TRUE	variance_prefilter	0.0399485	FALSE	0.0850515				FALSE														0.05	1	0.05	1	0.05	1	FALSE	FALSE	FALSE	FALSE	FALSE
CNVblock__BAND__2q21.2_gain	CNVblock__	TRUE	variance_prefilter	0.0493986	FALSE	0.0850515				FALSE														0.05	1	0.05	1	0.05	1	FALSE	FALSE	FALSE	FALSE	FALSE
CNVblock__BAND__2q21.3_gain	CNVblock__	TRUE	variance_prefilter	0.0493986	FALSE	0.0850515				FALSE														0.05	1	0.05	1	0.05	1	FALSE	FALSE	FALSE	FALSE	FALSE
CNVblock__BAND__2q22.1_gain	CNVblock__	TRUE	variance_prefilter	0.0676546	FALSE	0.0850515				FALSE														0.05	1	0.05	1	0.05	1	FALSE	FALSE	FALSE	FALSE	FALSE
CNVblock__BAND__2q22.2_gain	CNVblock__	TRUE	variance_prefilter	0.0676546	FALSE	0.0850515				FALSE														0.05	1	0.05	1	0.05	1	FALSE	FALSE	FALSE	FALSE	FALSE
CNVblock__BAND__2q22.3_gain	CNVblock__	TRUE	variance_prefilter	0.0764605	FALSE	0.0850515				FALSE														0.05	1	0.05	1	0.05	1	FALSE	FALSE	FALSE	FALSE	FALSE
CNVblock__BAND__2q23.1_gain	CNVblock__	FALSE					0.048529	0.048529	97	TRUE			0.722595	0.968619	fisher	0.506484	0.941962	0.35445	1.4254	0.396244	0.899751	0.455422	1.57684	0.05	1	0.05	1	0.05	1	FALSE	FALSE	FALSE	FALSE	FALSE
CNVblock__BAND__2q23.2_gain	CNVblock__	FALSE					0.048529	0.048529	97	TRUE			0.722595	0.968619	fisher	0.506484	0.941962	0.35445	1.4254	0.396244	0.899751	0.455422	1.57684	0.05	1	0.05	1	0.05	1	FALSE	FALSE	FALSE	FALSE	FALSE
CNVblock__BAND__2q23.3_gain	CNVblock__	TRUE	variance_prefilter	0.0764605	FALSE	0.0850515				FALSE														0.05	1	0.05	1	0.05	1	FALSE	FALSE	FALSE	FALSE	FALSE
CNVblock__BAND__2q24.1_gain	CNVblock__	FALSE					0.0610546	0.0610546	97	TRUE			0.579778	0.968619	fisher	0.572515	0.953604	0.238458	1.26929	0.341314	0.875472	0.412667	1.51084	0.05	1	0.05	1	0.05	1	FALSE	FALSE	FALSE	FALSE	FALSE
CNVblock__BAND__2q24.2_gain	CNVblock__	FALSE	corr_prefilter				-0.00555045	0.00555045	97	FALSE														0.05	1	0.05	1	0.05	1	FALSE	FALSE	FALSE	FALSE	FALSE
CNVblock__BAND__2q24.3_gain	CNVblock__	FALSE					0.0202573	0.0202573	97	TRUE			1	1	fisher	0.445149	0.937512	0.408329	1.5043	0.353122	0.879612	0.500037	1.64878	0.05	1	0.05	1	0.05	1	FALSE	FALSE	FALSE	FALSE	FALSE
CNVblock__BAND__2q31.1_gain	CNVblock__	FALSE					0.0354127	0.0354127	97	TRUE			0.756662	0.968619	fisher	0.706457	0.999418	0.181741	1.1993	0.535863	0.927862	0.302775	1.35361	0.05	1	0.05	1	0.05	1	FALSE	FALSE	FALSE	FALSE	FALSE
CNVblock__BAND__2q31.2_gain	CNVblock__	FALSE					-0.0499199	0.0499199	97	TRUE			0.739933	0.968619	fisher	0.847833	0.999418	-0.115883	0.890579	0.963795	0.987311	-0.0276282	0.97275	0.05	1	0.05	1	0.05	1	FALSE	FALSE	FALSE	FALSE	FALSE
CNVblock__BAND__2q31.3_gain	CNVblock__	TRUE	variance_prefilter	0.0764605	FALSE	0.0850515				FALSE														0.05	1	0.05	1	0.05	1	FALSE	FALSE	FALSE	FALSE	FALSE
CNVblock__BAND__2q32.1_gain	CNVblock__	TRUE	variance_prefilter	0.0764605	FALSE	0.0850515				FALSE														0.05	1	0.05	1	0.05	1	FALSE	FALSE	FALSE	FALSE	FALSE
CNVblock__BAND__2q32.2_gain	CNVblock__	FALSE	corr_prefilter				-0.00555045	0.00555045	97	FALSE														0.05	1	0.05	1	0.05	1	FALSE	FALSE	FALSE	FALSE	FALSE
CNVblock__BAND__2q32.3_gain	CNVblock__	TRUE	variance_prefilter	0.0764605	FALSE	0.0850515				FALSE														0.05	1	0.05	1	0.05	1	FALSE	FALSE	FALSE	FALSE	FALSE
CNVblock__BAND__2q33.1_gain	CNVblock__	FALSE					0.0904345	0.0904345	97	TRUE			0.492251	0.968619	fisher	0.31517	0.937512	0.487963	1.62899	0.227028	0.800284	0.592538	1.80857	0.05	1	0.05	1	0.05	1	FALSE	FALSE	FALSE	FALSE	FALSE
CNVblock__BAND__2q33.2_gain	CNVblock__	FALSE					0.0540409	0.0540409	97	TRUE			0.631586	0.968619	fisher	0.920414	0.999418	0.0372367	1.03794	0.975627	0.988335	0.0114137	1.01148	0.05	1	0.05	1	0.05	1	FALSE	FALSE	FALSE	FALSE	FALSE
CNVblock__BAND__2q33.3_gain	CNVblock__	FALSE					0.048529	0.048529	97	TRUE			0.722595	0.968619	fisher	0.439029	0.937512	0.41344	1.51201	0.364603	0.879612	0.489656	1.63176	0.05	1	0.05	1	0.05	1	FALSE	FALSE	FALSE	FALSE	FALSE
CNVblock__BAND__2q34_gain	CNVblock__	FALSE					0.048529	0.048529	97	TRUE			0.722595	0.968619	fisher	0.439029	0.937512	0.41344	1.51201	0.364603	0.879612	0.489656	1.63176	0.05	1	0.05	1	0.05	1	FALSE	FALSE	FALSE	FALSE	FALSE
CNVblock__BAND__2q35_gain	CNVblock__	TRUE	variance_prefilter	0.0676546	FALSE	0.0850515				FALSE														0.05	1	0.05	1	0.05	1	FALSE	FALSE	FALSE	FALSE	FALSE
CNVblock__BAND__2q36.1_gain	CNVblock__	FALSE	corr_prefilter				-0.00555045	0.00555045	97	FALSE														0.05	1	0.05	1	0.05	1	FALSE	FALSE	FALSE	FALSE	FALSE
CNVblock__BAND__2q36.2_gain	CNVblock__	FALSE					0.0354127	0.0354127	97	TRUE			0.756662	0.968619	fisher	0.617554	0.966679	0.241367	1.27299	0.38392	0.890318	0.432638	1.54132	0.05	1	0.05	1	0.05	1	FALSE	FALSE	FALSE	FALSE	FALSE
CNVblock__BAND__2q36.3_gain	CNVblock__	TRUE	variance_prefilter	0.0764605	FALSE	0.0850515				FALSE														0.05	1	0.05	1	0.05	1	FALSE	FALSE	FALSE	FALSE	FALSE
CNVblock__BAND__2q37.1_gain	CNVblock__	TRUE	variance_prefilter	0.058634	FALSE	0.0850515				FALSE														0.05	1	0.05	1	0.05	1	FALSE	FALSE	FALSE	FALSE	FALSE
CNVblock__BAND__2q37.2_gain	CNVblock__	TRUE	variance_prefilter	0.0676546	FALSE	0.0850515				FALSE														0.05	1	0.05	1	0.05	1	FALSE	FALSE	FALSE	FALSE	FALSE
CNVblock__BAND__2q37.3_gain	CNVblock__	TRUE	variance_prefilter	0.058634	FALSE	0.0850515				FALSE														0.05	1	0.05	1	0.05	1	FALSE	FALSE	FALSE	FALSE	FALSE
CNVblock__BAND__3p11.1_gain	CNVblock__	TRUE	variance_prefilter	0.0399485	FALSE	0.0850515				FALSE														0.05	1	0.05	1	0.05	1	FALSE	FALSE	FALSE	FALSE	FALSE
CNVblock__BAND__3p11.2_gain	CNVblock__	TRUE	variance_prefilter	0.0493986	FALSE	0.0850515				FALSE														0.05	1	0.05	1	0.05	1	FALSE	FALSE	FALSE	FALSE	FALSE
CNVblock__BAND__3p12.1_gain	CNVblock__	TRUE	variance_prefilter	0.0399485	FALSE	0.0850515				FALSE														0.05	1	0.05	1	0.05	1	FALSE	FALSE	FALSE	FALSE	FALSE
CNVblock__BAND__3p12.2_gain	CNVblock__	TRUE	variance_prefilter	0.0399485	FALSE	0.0850515				FALSE														0.05	1	0.05	1	0.05	1	FALSE	FALSE	FALSE	FALSE	FALSE
CNVblock__BAND__3p12.3_gain	CNVblock__	TRUE	variance_prefilter	0.0399485	FALSE	0.0850515				FALSE														0.05	1	0.05	1	0.05	1	FALSE	FALSE	FALSE	FALSE	FALSE
CNVblock__BAND__3p13_gain	CNVblock__	FALSE					-0.0728497	0.0728497	97	TRUE			0.741641	0.968619	fisher	0.563978	0.949561	-0.348336	0.705862	0.710906	0.945855	-0.225687	0.797968	0.05	1	0.05	1	0.05	1	FALSE	FALSE	FALSE	FALSE	FALSE
CNVblock__BAND__3p14.1_gain	CNVblock__	TRUE	variance_prefilter	0.0302835	FALSE	0.0850515				FALSE														0.05	1	0.05	1	0.05	1	FALSE	FALSE	FALSE	FALSE	FALSE
CNVblock__BAND__3p14.2_gain	CNVblock__	TRUE	variance_prefilter	0.0302835	FALSE	0.0850515				FALSE														0.05	1	0.05	1	0.05	1	FALSE	FALSE	FALSE	FALSE	FALSE
CNVblock__BAND__3p14.3_gain	CNVblock__	FALSE					-0.0726171	0.0726171	97	TRUE			0.561123	0.968619	fisher	0.367266	0.937512	-0.478783	0.619537	0.590625	0.927862	-0.294674	0.744775	0.05	1	0.05	1	0.05	1	FALSE	FALSE	FALSE	FALSE	FALSE
CNVblock__BAND__3p21.1_gain	CNVblock__	FALSE					-0.0293993	0.0293993	97	TRUE			1	1	fisher	0.565188	0.949561	-0.3053	0.736903	0.864119	0.987311	-0.0945686	0.909765	0.05	1	0.05	1	0.05	1	FALSE	FALSE	FALSE	FALSE	FALSE
CNVblock__BAND__3p21.2_gain	CNVblock__	FALSE					-0.0728497	0.0728497	97	TRUE			0.741641	0.968619	fisher	0.421021	0.937512	-0.485463	0.615412	0.633303	0.929326	-0.295135	0.744431	0.05	1	0.05	1	0.05	1	FALSE	FALSE	FALSE	FALSE	FALSE
CNVblock__BAND__3p21.31_gain	CNVblock__	FALSE					-0.051661	0.051661	97	TRUE			0.761815	0.968619	fisher	0.413717	0.937512	-0.434132	0.647827	0.474075	0.920582	-0.383825	0.681251	0.05	1	0.05	1	0.05	1	FALSE	FALSE	FALSE	FALSE	FALSE
CNVblock__BAND__3p21.33_gain	CNVblock__	TRUE	variance_prefilter	0.0204038	FALSE	0.0850515				FALSE														0.05	1	0.05	1	0.05	1	FALSE	FALSE	FALSE	FALSE	FALSE
CNVblock__BAND__3p22.1_gain	CNVblock__	TRUE	variance_prefilter	0.0204038	FALSE	0.0850515				FALSE														0.05	1	0.05	1	0.05	1	FALSE	FALSE	FALSE	FALSE	FALSE
CNVblock__BAND__3p22.2_gain	CNVblock__	TRUE	variance_prefilter	0.0204038	FALSE	0.0850515				FALSE														0.05	1	0.05	1	0.05	1	FALSE	FALSE	FALSE	FALSE	FALSE
CNVblock__BAND__3p22.3_gain	CNVblock__	TRUE	variance_prefilter	0.0302835	FALSE	0.0850515				FALSE														0.05	1	0.05	1	0.05	1	FALSE	FALSE	FALSE	FALSE	FALSE
CNVblock__BAND__3p23_gain	CNVblock__	TRUE	variance_prefilter	0.0302835	FALSE	0.0850515				FALSE														0.05	1	0.05	1	0.05	1	FALSE	FALSE	FALSE	FALSE	FALSE
CNVblock__BAND__3p24.1_gain	CNVblock__	TRUE	variance_prefilter	0.0204038	FALSE	0.0850515				FALSE														0.05	1	0.05	1	0.05	1	FALSE	FALSE	FALSE	FALSE	FALSE
CNVblock__BAND__3p24.2_gain	CNVblock__	TRUE	variance_prefilter	0.0302835	FALSE	0.0850515				FALSE														0.05	1	0.05	1	0.05	1	FALSE	FALSE	FALSE	FALSE	FALSE
CNVblock__BAND__3p24.3_gain	CNVblock__	TRUE	variance_prefilter	0.0204038	FALSE	0.0850515				FALSE														0.05	1	0.05	1	0.05	1	FALSE	FALSE	FALSE	FALSE	FALSE
CNVblock__BAND__3p25.1_gain	CNVblock__	TRUE	variance_prefilter	0.0302835	FALSE	0.0850515				FALSE														0.05	1	0.05	1	0.05	1	FALSE	FALSE	FALSE	FALSE	FALSE
CNVblock__BAND__3p25.2_gain	CNVblock__	TRUE	variance_prefilter	0.0302835	FALSE	0.0850515				FALSE														0.05	1	0.05	1	0.05	1	FALSE	FALSE	FALSE	FALSE	FALSE
CNVblock__BAND__3p25.3_gain	CNVblock__	TRUE	variance_prefilter	0.0302835	FALSE	0.0850515				FALSE														0.05	1	0.05	1	0.05	1	FALSE	FALSE	FALSE	FALSE	FALSE
CNVblock__BAND__3p26.1_gain	CNVblock__	TRUE	variance_prefilter	0.0302835	FALSE	0.0850515				FALSE														0.05	1	0.05	1	0.05	1	FALSE	FALSE	FALSE	FALSE	FALSE
CNVblock__BAND__3p26.2_gain	CNVblock__	TRUE	variance_prefilter	0.0204038	FALSE	0.0850515				FALSE														0.05	1	0.05	1	0.05	1	FALSE	FALSE	FALSE	FALSE	FALSE
CNVblock__BAND__3p26.3_gain	CNVblock__	TRUE	variance_prefilter	0.0204038	FALSE	0.0850515				FALSE														0.05	1	0.05	1	0.05	1	FALSE	FALSE	FALSE	FALSE	FALSE
CNVblock__BAND__3q11.1_gain	CNVblock__	TRUE	variance_prefilter	0.0399485	FALSE	0.0850515				FALSE														0.05	1	0.05	1	0.05	1	FALSE	FALSE	FALSE	FALSE	FALSE
CNVblock__BAND__3q11.2_gain	CNVblock__	TRUE	variance_prefilter	0.0399485	FALSE	0.0850515				FALSE														0.05	1	0.05	1	0.05	1	FALSE	FALSE	FALSE	FALSE	FALSE
CNVblock__BAND__3q12.1_gain	CNVblock__	TRUE	variance_prefilter	0.0399485	FALSE	0.0850515				FALSE														0.05	1	0.05	1	0.05	1	FALSE	FALSE	FALSE	FALSE	FALSE
CNVblock__BAND__3q12.2_gain	CNVblock__	TRUE	variance_prefilter	0.058634	FALSE	0.0850515				FALSE														0.05	1	0.05	1	0.05	1	FALSE	FALSE	FALSE	FALSE	FALSE
CNVblock__BAND__3q12.3_gain	CNVblock__	TRUE	variance_prefilter	0.0676546	FALSE	0.0850515				FALSE														0.05	1	0.05	1	0.05	1	FALSE	FALSE	FALSE	FALSE	FALSE
CNVblock__BAND__3q13.11_gain	CNVblock__	TRUE	variance_prefilter	0.0676546	FALSE	0.0850515				FALSE														0.05	1	0.05	1	0.05	1	FALSE	FALSE	FALSE	FALSE	FALSE
CNVblock__BAND__3q13.12_gain	CNVblock__	TRUE	variance_prefilter	0.0676546	FALSE	0.0850515				FALSE														0.05	1	0.05	1	0.05	1	FALSE	FALSE	FALSE	FALSE	FALSE
CNVblock__BAND__3q13.13_gain	CNVblock__	TRUE	variance_prefilter	0.0493986	FALSE	0.0850515				FALSE														0.05	1	0.05	1	0.05	1	FALSE	FALSE	FALSE	FALSE	FALSE
CNVblock__BAND__3q13.2_gain	CNVblock__	TRUE	variance_prefilter	0.058634	FALSE	0.0850515				FALSE														0.05	1	0.05	1	0.05	1	FALSE	FALSE	FALSE	FALSE	FALSE
CNVblock__BAND__3q13.31_gain	CNVblock__	TRUE	variance_prefilter	0.058634	FALSE	0.0850515				FALSE														0.05	1	0.05	1	0.05	1	FALSE	FALSE	FALSE	FALSE	FALSE
CNVblock__BAND__3q13.32_gain	CNVblock__	TRUE	variance_prefilter	0.0493986	FALSE	0.0850515				FALSE														0.05	1	0.05	1	0.05	1	FALSE	FALSE	FALSE	FALSE	FALSE
CNVblock__BAND__3q13.33_gain	CNVblock__	TRUE	variance_prefilter	0.0493986	FALSE	0.0850515				FALSE														0.05	1	0.05	1	0.05	1	FALSE	FALSE	FALSE	FALSE	FALSE
CNVblock__BAND__3q21.1_gain	CNVblock__	TRUE	variance_prefilter	0.0493986	FALSE	0.0850515				FALSE														0.05	1	0.05	1	0.05	1	FALSE	FALSE	FALSE	FALSE	FALSE
CNVblock__BAND__3q21.2_gain	CNVblock__	TRUE	variance_prefilter	0.0493986	FALSE	0.0850515				FALSE														0.05	1	0.05	1	0.05	1	FALSE	FALSE	FALSE	FALSE	FALSE
CNVblock__BAND__3q21.3_gain	CNVblock__	TRUE	variance_prefilter	0.058634	FALSE	0.0850515				FALSE														0.05	1	0.05	1	0.05	1	FALSE	FALSE	FALSE	FALSE	FALSE
CNVblock__BAND__3q22.1_gain	CNVblock__	TRUE	variance_prefilter	0.0676546	FALSE	0.0850515				FALSE														0.05	1	0.05	1	0.05	1	FALSE	FALSE	FALSE	FALSE	FALSE
CNVblock__BAND__3q22.2_gain	CNVblock__	TRUE	variance_prefilter	0.0676546	FALSE	0.0850515				FALSE														0.05	1	0.05	1	0.05	1	FALSE	FALSE	FALSE	FALSE	FALSE
CNVblock__BAND__3q22.3_gain	CNVblock__	TRUE	variance_prefilter	0.0676546	FALSE	0.0850515				FALSE														0.05	1	0.05	1	0.05	1	FALSE	FALSE	FALSE	FALSE	FALSE
CNVblock__BAND__3q23_gain	CNVblock__	TRUE	variance_prefilter	0.0676546	FALSE	0.0850515				FALSE														0.05	1	0.05	1	0.05	1	FALSE	FALSE	FALSE	FALSE	FALSE
CNVblock__BAND__3q24_gain	CNVblock__	FALSE					-0.190274	0.190274	97	TRUE			0.0855794	0.487798	fisher	0.143049	0.903346	-1.48543	0.226406	0.0945133	0.691316	-1.71152	0.180591	0.05	1	0.05	1	0.05	1	FALSE	FALSE	FALSE	FALSE	FALSE
CNVblock__BAND__3q25.1_gain	CNVblock__	FALSE					-0.168938	0.168938	97	TRUE			0.155487	0.648813	fisher	0.135488	0.88961	-0.900428	0.406396	0.113898	0.691316	-0.966047	0.380584	0.05	1	0.05	1	0.05	1	FALSE	FALSE	FALSE	FALSE	FALSE
CNVblock__BAND__3q25.2_gain	CNVblock__	FALSE					-0.159023	0.159023	97	TRUE			0.20053	0.724572	fisher	0.220368	0.903853	-0.892187	0.409758	0.14973	0.760031	-1.06281	0.345484	0.05	1	0.05	1	0.05	1	FALSE	FALSE	FALSE	FALSE	FALSE
CNVblock__BAND__3q25.31_gain	CNVblock__	FALSE					-0.159023	0.159023	97	TRUE			0.20053	0.724572	fisher	0.220368	0.903853	-0.892187	0.409758	0.14973	0.760031	-1.06281	0.345484	0.05	1	0.05	1	0.05	1	FALSE	FALSE	FALSE	FALSE	FALSE
CNVblock__BAND__3q25.32_gain	CNVblock__	FALSE					-0.159023	0.159023	97	TRUE			0.20053	0.724572	fisher	0.220368	0.903853	-0.892187	0.409758	0.14973	0.760031	-1.06281	0.345484	0.05	1	0.05	1	0.05	1	FALSE	FALSE	FALSE	FALSE	FALSE
CNVblock__BAND__3q25.33_gain	CNVblock__	FALSE					-0.159023	0.159023	97	TRUE			0.20053	0.724572	fisher	0.220368	0.903853	-0.892187	0.409758	0.14973	0.760031	-1.06281	0.345484	0.05	1	0.05	1	0.05	1	FALSE	FALSE	FALSE	FALSE	FALSE
CNVblock__BAND__3q26.1_gain	CNVblock__	FALSE					-0.176939	0.176939	97	TRUE			0.122755	0.607674	fisher	0.19313	0.903853	-0.947638	0.387656	0.133937	0.752799	-1.10328	0.331782	0.05	1	0.05	1	0.05	1	FALSE	FALSE	FALSE	FALSE	FALSE
CNVblock__BAND__3q26.2_gain	CNVblock__	FALSE					-0.147132	0.147132	97	TRUE			0.183053	0.707077	fisher	0.167851	0.903853	-0.731533	0.481171	0.0925627	0.691316	-0.911184	0.402048	0.05	1	0.05	1	0.05	1	FALSE	FALSE	FALSE	FALSE	FALSE
CNVblock__BAND__3q26.31_gain	CNVblock__	FALSE					-0.147132	0.147132	97	TRUE			0.183053	0.707077	fisher	0.192006	0.903853	-0.692019	0.500564	0.105237	0.691316	-0.88108	0.414335	0.05	1	0.05	1	0.05	1	FALSE	FALSE	FALSE	FALSE	FALSE
CNVblock__BAND__3q26.32_gain	CNVblock__	FALSE					-0.110309	0.110309	97	TRUE			0.305834	0.8973	fisher	0.272639	0.937512	-0.528858	0.589278	0.164397	0.760031	-0.685127	0.504026	0.05	1	0.05	1	0.05	1	FALSE	FALSE	FALSE	FALSE	FALSE
CNVblock__BAND__3q26.33_gain	CNVblock__	FALSE					-0.129617	0.129617	97	TRUE			0.272602	0.872547	fisher	0.196833	0.903853	-0.684793	0.504195	0.105057	0.691316	-0.877841	0.415679	0.05	1	0.05	1	0.05	1	FALSE	FALSE	FALSE	FALSE	FALSE
CNVblock__BAND__3q27.1_gain	CNVblock__	FALSE					-0.168938	0.168938	97	TRUE			0.155487	0.648813	fisher	0.133133	0.88961	-0.905993	0.404141	0.0649549	0.691316	-1.13802	0.320453	0.05	1	0.05	1	0.05	1	FALSE	FALSE	FALSE	FALSE	FALSE
CNVblock__BAND__3q27.2_gain	CNVblock__	FALSE					-0.168938	0.168938	97	TRUE			0.155487	0.648813	fisher	0.133133	0.88961	-0.905993	0.404141	0.0649549	0.691316	-1.13802	0.320453	0.05	1	0.05	1	0.05	1	FALSE	FALSE	FALSE	FALSE	FALSE
CNVblock__BAND__3q27.3_gain	CNVblock__	FALSE					-0.129617	0.129617	97	TRUE			0.272602	0.872547	fisher	0.215033	0.903853	-0.657702	0.51804	0.115996	0.694518	-0.855407	0.42511	0.05	1	0.05	1	0.05	1	FALSE	FALSE	FALSE	FALSE	FALSE
CNVblock__BAND__3q28_gain	CNVblock__	FALSE					-0.168938	0.168938	97	TRUE			0.155487	0.648813	fisher	0.140356	0.891677	-0.889536	0.410847	0.0661691	0.691316	-1.12954	0.323181	0.05	1	0.05	1	0.05	1	FALSE	FALSE	FALSE	FALSE	FALSE
CNVblock__BAND__3q29_gain	CNVblock__	FALSE					-0.107683	0.107683	97	TRUE			0.391558	0.952793	fisher	0.110375	0.828765	-0.56754	0.566918	0.127478	0.734434	-0.550893	0.576435	0.05	1	0.05	1	0.05	1	FALSE	FALSE	FALSE	FALSE	FALSE
CNVblock__BAND__4p11_gain	CNVblock__	TRUE	variance_prefilter	0.0302835	FALSE	0.0850515				FALSE														0.05	1	0.05	1	0.05	1	FALSE	FALSE	FALSE	FALSE	FALSE
CNVblock__BAND__4p12_gain	CNVblock__	TRUE	variance_prefilter	0.0302835	FALSE	0.0850515				FALSE														0.05	1	0.05	1	0.05	1	FALSE	FALSE	FALSE	FALSE	FALSE
CNVblock__BAND__4p13_gain	CNVblock__	TRUE	variance_prefilter	0.0302835	FALSE	0.0850515				FALSE														0.05	1	0.05	1	0.05	1	FALSE	FALSE	FALSE	FALSE	FALSE
CNVblock__BAND__4p14_gain	CNVblock__	FALSE					0.0304517	0.0304517	97	TRUE			0.79873	0.968619	fisher	0.87003	0.999418	0.0656242	1.06783	0.548592	0.927862	0.248478	1.28207	0.05	1	0.05	1	0.05	1	FALSE	FALSE	FALSE	FALSE	FALSE
CNVblock__BAND__4p15.1_gain	CNVblock__	TRUE	variance_prefilter	0.0302835	FALSE	0.0850515				FALSE														0.05	1	0.05	1	0.05	1	FALSE	FALSE	FALSE	FALSE	FALSE
CNVblock__BAND__4p15.2_gain	CNVblock__	TRUE	variance_prefilter	0.0302835	FALSE	0.0850515				FALSE														0.05	1	0.05	1	0.05	1	FALSE	FALSE	FALSE	FALSE	FALSE
CNVblock__BAND__4p15.31_gain	CNVblock__	TRUE	variance_prefilter	0.0302835	FALSE	0.0850515				FALSE														0.05	1	0.05	1	0.05	1	FALSE	FALSE	FALSE	FALSE	FALSE
CNVblock__BAND__4p15.32_gain	CNVblock__	TRUE	variance_prefilter	0.0204038	FALSE	0.0850515				FALSE														0.05	1	0.05	1	0.05	1	FALSE	FALSE	FALSE	FALSE	FALSE
CNVblock__BAND__4p15.33_gain	CNVblock__	TRUE	variance_prefilter	0.0204038	FALSE	0.0850515				FALSE														0.05	1	0.05	1	0.05	1	FALSE	FALSE	FALSE	FALSE	FALSE
CNVblock__BAND__4p16.1_gain	CNVblock__	TRUE	variance_prefilter	0.0103093	FALSE	0.0850515				FALSE														0.05	1	0.05	1	0.05	1	FALSE	FALSE	FALSE	FALSE	FALSE
CNVblock__BAND__4p16.2_gain	CNVblock__	TRUE	variance_prefilter	0.0103093	FALSE	0.0850515				FALSE														0.05	1	0.05	1	0.05	1	FALSE	FALSE	FALSE	FALSE	FALSE
CNVblock__BAND__4p16.3_gain	CNVblock__	TRUE	variance_prefilter	0.0204038	FALSE	0.0850515				FALSE														0.05	1	0.05	1	0.05	1	FALSE	FALSE	FALSE	FALSE	FALSE
CNVblock__BAND__4q12_gain	CNVblock__	TRUE	variance_prefilter	0.0302835	FALSE	0.0850515				FALSE														0.05	1	0.05	1	0.05	1	FALSE	FALSE	FALSE	FALSE	FALSE
CNVblock__BAND__4q13.1_gain	CNVblock__	TRUE	variance_prefilter	0.0302835	FALSE	0.0850515				FALSE														0.05	1	0.05	1	0.05	1	FALSE	FALSE	FALSE	FALSE	FALSE
CNVblock__BAND__4q13.2_gain	CNVblock__	TRUE	variance_prefilter	0.0302835	FALSE	0.0850515				FALSE														0.05	1	0.05	1	0.05	1	FALSE	FALSE	FALSE	FALSE	FALSE
CNVblock__BAND__4q13.3_gain	CNVblock__	TRUE	variance_prefilter	0.0493986	FALSE	0.0850515				FALSE														0.05	1	0.05	1	0.05	1	FALSE	FALSE	FALSE	FALSE	FALSE
CNVblock__BAND__4q21.1_gain	CNVblock__	TRUE	variance_prefilter	0.0764605	FALSE	0.0850515				FALSE														0.05	1	0.05	1	0.05	1	FALSE	FALSE	FALSE	FALSE	FALSE
CNVblock__BAND__4q21.21_gain	CNVblock__	TRUE	variance_prefilter	0.0493986	FALSE	0.0850515				FALSE														0.05	1	0.05	1	0.05	1	FALSE	FALSE	FALSE	FALSE	FALSE
CNVblock__BAND__4q21.22_gain	CNVblock__	TRUE	variance_prefilter	0.0399485	FALSE	0.0850515				FALSE														0.05	1	0.05	1	0.05	1	FALSE	FALSE	FALSE	FALSE	FALSE
CNVblock__BAND__4q21.23_gain	CNVblock__	TRUE	variance_prefilter	0.0493986	FALSE	0.0850515				FALSE														0.05	1	0.05	1	0.05	1	FALSE	FALSE	FALSE	FALSE	FALSE
CNVblock__BAND__4q21.3_gain	CNVblock__	TRUE	variance_prefilter	0.0764605	FALSE	0.0850515				FALSE														0.05	1	0.05	1	0.05	1	FALSE	FALSE	FALSE	FALSE	FALSE
CNVblock__BAND__4q22.1_gain	CNVblock__	TRUE	variance_prefilter	0.0493986	FALSE	0.0850515				FALSE														0.05	1	0.05	1	0.05	1	FALSE	FALSE	FALSE	FALSE	FALSE
CNVblock__BAND__4q22.2_gain	CNVblock__	TRUE	variance_prefilter	0.0493986	FALSE	0.0850515				FALSE														0.05	1	0.05	1	0.05	1	FALSE	FALSE	FALSE	FALSE	FALSE
CNVblock__BAND__4q22.3_gain	CNVblock__	TRUE	variance_prefilter	0.0493986	FALSE	0.0850515				FALSE														0.05	1	0.05	1	0.05	1	FALSE	FALSE	FALSE	FALSE	FALSE
CNVblock__BAND__4q23_gain	CNVblock__	TRUE	variance_prefilter	0.058634	FALSE	0.0850515				FALSE														0.05	1	0.05	1	0.05	1	FALSE	FALSE	FALSE	FALSE	FALSE
CNVblock__BAND__4q24_gain	CNVblock__	TRUE	variance_prefilter	0.058634	FALSE	0.0850515				FALSE														0.05	1	0.05	1	0.05	1	FALSE	FALSE	FALSE	FALSE	FALSE
CNVblock__BAND__4q25_gain	CNVblock__	TRUE	variance_prefilter	0.0399485	FALSE	0.0850515				FALSE														0.05	1	0.05	1	0.05	1	FALSE	FALSE	FALSE	FALSE	FALSE
CNVblock__BAND__4q26_gain	CNVblock__	TRUE	variance_prefilter	0.0399485	FALSE	0.0850515				FALSE														0.05	1	0.05	1	0.05	1	FALSE	FALSE	FALSE	FALSE	FALSE
CNVblock__BAND__4q27_gain	CNVblock__	TRUE	variance_prefilter	0.0493986	FALSE	0.0850515				FALSE														0.05	1	0.05	1	0.05	1	FALSE	FALSE	FALSE	FALSE	FALSE
CNVblock__BAND__4q28.1_gain	CNVblock__	TRUE	variance_prefilter	0.0399485	FALSE	0.0850515				FALSE														0.05	1	0.05	1	0.05	1	FALSE	FALSE	FALSE	FALSE	FALSE
CNVblock__BAND__4q28.2_gain	CNVblock__	TRUE	variance_prefilter	0.0399485	FALSE	0.0850515				FALSE														0.05	1	0.05	1	0.05	1	FALSE	FALSE	FALSE	FALSE	FALSE
CNVblock__BAND__4q28.3_gain	CNVblock__	TRUE	variance_prefilter	0.0399485	FALSE	0.0850515				FALSE														0.05	1	0.05	1	0.05	1	FALSE	FALSE	FALSE	FALSE	FALSE
CNVblock__BAND__4q31.1_gain	CNVblock__	TRUE	variance_prefilter	0.058634	FALSE	0.0850515				FALSE														0.05	1	0.05	1	0.05	1	FALSE	FALSE	FALSE	FALSE	FALSE
CNVblock__BAND__4q31.21_gain	CNVblock__	TRUE	variance_prefilter	0.0493986	FALSE	0.0850515				FALSE														0.05	1	0.05	1	0.05	1	FALSE	FALSE	FALSE	FALSE	FALSE
CNVblock__BAND__4q31.22_gain	CNVblock__	TRUE	variance_prefilter	0.0493986	FALSE	0.0850515				FALSE														0.05	1	0.05	1	0.05	1	FALSE	FALSE	FALSE	FALSE	FALSE
CNVblock__BAND__4q31.23_gain	CNVblock__	TRUE	variance_prefilter	0.0493986	FALSE	0.0850515				FALSE														0.05	1	0.05	1	0.05	1	FALSE	FALSE	FALSE	FALSE	FALSE
CNVblock__BAND__4q31.3_gain	CNVblock__	TRUE	variance_prefilter	0.0493986	FALSE	0.0850515				FALSE														0.05	1	0.05	1	0.05	1	FALSE	FALSE	FALSE	FALSE	FALSE
CNVblock__BAND__4q32.1_gain	CNVblock__	TRUE	variance_prefilter	0.0493986	FALSE	0.0850515				FALSE														0.05	1	0.05	1	0.05	1	FALSE	FALSE	FALSE	FALSE	FALSE
CNVblock__BAND__4q32.2_gain	CNVblock__	TRUE	variance_prefilter	0.0764605	FALSE	0.0850515				FALSE														0.05	1	0.05	1	0.05	1	FALSE	FALSE	FALSE	FALSE	FALSE
CNVblock__BAND__4q32.3_gain	CNVblock__	TRUE	variance_prefilter	0.0764605	FALSE	0.0850515				FALSE														0.05	1	0.05	1	0.05	1	FALSE	FALSE	FALSE	FALSE	FALSE
CNVblock__BAND__4q33_gain	CNVblock__	TRUE	variance_prefilter	0.0764605	FALSE	0.0850515				FALSE														0.05	1	0.05	1	0.05	1	FALSE	FALSE	FALSE	FALSE	FALSE
CNVblock__BAND__4q34.1_gain	CNVblock__	TRUE	variance_prefilter	0.0764605	FALSE	0.0850515				FALSE														0.05	1	0.05	1	0.05	1	FALSE	FALSE	FALSE	FALSE	FALSE
CNVblock__BAND__4q34.2_gain	CNVblock__	TRUE	variance_prefilter	0.0764605	FALSE	0.0850515				FALSE														0.05	1	0.05	1	0.05	1	FALSE	FALSE	FALSE	FALSE	FALSE
CNVblock__BAND__4q34.3_gain	CNVblock__	TRUE	variance_prefilter	0.0764605	FALSE	0.0850515				FALSE														0.05	1	0.05	1	0.05	1	FALSE	FALSE	FALSE	FALSE	FALSE
CNVblock__BAND__4q35.1_gain	CNVblock__	FALSE					0.196347	0.196347	97	TRUE			0.093479	0.520998	fisher	0.0552995	0.734516	0.810726	2.24954	0.179095	0.760031	0.603813	1.82908	0.05	1	0.05	1	0.05	1	FALSE	FALSE	FALSE	FALSE	FALSE
CNVblock__BAND__4q35.2_gain	CNVblock__	TRUE	variance_prefilter	0.0676546	FALSE	0.0850515				FALSE														0.05	1	0.05	1	0.05	1	FALSE	FALSE	FALSE	FALSE	FALSE
CNVblock__BAND__5p12_gain	CNVblock__	FALSE					-0.0922405	0.0922405	97	TRUE			0.427661	0.965568	fisher	0.651394	0.97644	-0.218423	0.803786	0.559657	0.927862	-0.282765	0.753697	0.05	1	0.05	1	0.05	1	FALSE	FALSE	FALSE	FALSE	FALSE
CNVblock__BAND__5p13.1_gain	CNVblock__	FALSE					-0.0922405	0.0922405	97	TRUE			0.427661	0.965568	fisher	0.651394	0.97644	-0.218423	0.803786	0.559657	0.927862	-0.282765	0.753697	0.05	1	0.05	1	0.05	1	FALSE	FALSE	FALSE	FALSE	FALSE
CNVblock__BAND__5p13.2_gain	CNVblock__	FALSE					-0.144756	0.144756	97	TRUE			0.204553	0.724572	fisher	0.312004	0.937512	-0.488127	0.613775	0.288488	0.857628	-0.512472	0.599013	0.05	1	0.05	1	0.05	1	FALSE	FALSE	FALSE	FALSE	FALSE
CNVblock__BAND__5p13.3_gain	CNVblock__	FALSE					-0.0539415	0.0539415	97	TRUE			0.778523	0.968619	fisher	0.90465	0.999418	-0.0578663	0.943776	0.711722	0.945855	-0.180317	0.835005	0.05	1	0.05	1	0.05	1	FALSE	FALSE	FALSE	FALSE	FALSE
CNVblock__BAND__5p14.1_gain	CNVblock__	FALSE					-0.0539415	0.0539415	97	TRUE			0.778523	0.968619	fisher	0.90465	0.999418	-0.0578663	0.943776	0.711722	0.945855	-0.180317	0.835005	0.05	1	0.05	1	0.05	1	FALSE	FALSE	FALSE	FALSE	FALSE
CNVblock__BAND__5p14.2_gain	CNVblock__	FALSE					-0.0539415	0.0539415	97	TRUE			0.778523	0.968619	fisher	0.90465	0.999418	-0.0578663	0.943776	0.711722	0.945855	-0.180317	0.835005	0.05	1	0.05	1	0.05	1	FALSE	FALSE	FALSE	FALSE	FALSE
CNVblock__BAND__5p14.3_gain	CNVblock__	FALSE					-0.0334652	0.0334652	97	TRUE			1	1	fisher	0.976725	0.999418	-0.0140852	0.986014	0.831501	0.983921	-0.103619	0.901569	0.05	1	0.05	1	0.05	1	FALSE	FALSE	FALSE	FALSE	FALSE
CNVblock__BAND__5p15.1_gain	CNVblock__	FALSE					-0.0334652	0.0334652	97	TRUE			1	1	fisher	0.976725	0.999418	-0.0140852	0.986014	0.831501	0.983921	-0.103619	0.901569	0.05	1	0.05	1	0.05	1	FALSE	FALSE	FALSE	FALSE	FALSE
CNVblock__BAND__5p15.2_gain	CNVblock__	FALSE					-0.0334652	0.0334652	97	TRUE			1	1	fisher	0.976725	0.999418	-0.0140852	0.986014	0.831501	0.983921	-0.103619	0.901569	0.05	1	0.05	1	0.05	1	FALSE	FALSE	FALSE	FALSE	FALSE
CNVblock__BAND__5p15.31_gain	CNVblock__	FALSE					0.0736169	0.0736169	97	TRUE			0.542652	0.968619	fisher	0.278606	0.937512	0.487765	1.62867	0.248999	0.824738	0.549953	1.73317	0.05	1	0.05	1	0.05	1	FALSE	FALSE	FALSE	FALSE	FALSE
CNVblock__BAND__5p15.32_gain	CNVblock__	FALSE					0.0354127	0.0354127	97	TRUE			0.756662	0.968619	fisher	0.490358	0.941962	0.333901	1.39641	0.472997	0.920582	0.368505	1.44557	0.05	1	0.05	1	0.05	1	FALSE	FALSE	FALSE	FALSE	FALSE
CNVblock__BAND__5p15.33_gain	CNVblock__	FALSE					0.0354127	0.0354127	97	TRUE			0.756662	0.968619	fisher	0.490358	0.941962	0.333901	1.39641	0.472997	0.920582	0.368505	1.44557	0.05	1	0.05	1	0.05	1	FALSE	FALSE	FALSE	FALSE	FALSE
CNVblock__BAND__5q11.1_gain	CNVblock__	FALSE					-0.239578	0.239578	97	TRUE			0.0276198	0.419584	fisher	0.110513	0.828957	-1.61927	0.198044	0.0792888	0.691316	-1.78516	0.167769	0.05	1	0.05	1	0.05	1	TRUE	FALSE	FALSE	FALSE	TRUE
CNVblock__BAND__5q11.2_gain	CNVblock__	FALSE					-0.180535	0.180535	97	TRUE			0.117797	0.607674	fisher	0.15608	0.903853	-0.753689	0.470627	0.149611	0.760031	-0.766549	0.464614	0.05	1	0.05	1	0.05	1	FALSE	FALSE	FALSE	FALSE	FALSE
CNVblock__BAND__5q12.1_gain	CNVblock__	FALSE					-0.194063	0.194063	97	TRUE			0.0741321	0.487798	fisher	0.179479	0.903853	-0.978604	0.375835	0.133783	0.752799	-1.09787	0.333579	0.05	1	0.05	1	0.05	1	FALSE	FALSE	FALSE	FALSE	FALSE
CNVblock__BAND__5q12.3_gain	CNVblock__	FALSE					-0.11144	0.11144	97	TRUE			0.397242	0.952793	fisher	0.383178	0.937512	-0.463008	0.629388	0.31671	0.857628	-0.532974	0.586857	0.05	1	0.05	1	0.05	1	FALSE	FALSE	FALSE	FALSE	FALSE
CNVblock__BAND__5q13.1_gain	CNVblock__	FALSE					-0.129617	0.129617	97	TRUE			0.272602	0.872547	fisher	0.328824	0.937512	-0.518631	0.595335	0.280354	0.852612	-0.574571	0.562946	0.05	1	0.05	1	0.05	1	FALSE	FALSE	FALSE	FALSE	FALSE
CNVblock__BAND__5q13.2_gain	CNVblock__	FALSE					-0.129617	0.129617	97	TRUE			0.272602	0.872547	fisher	0.328824	0.937512	-0.518631	0.595335	0.280354	0.852612	-0.574571	0.562946	0.05	1	0.05	1	0.05	1	FALSE	FALSE	FALSE	FALSE	FALSE
CNVblock__BAND__5q13.3_gain	CNVblock__	FALSE					-0.11144	0.11144	97	TRUE			0.397242	0.952793	fisher	0.383178	0.937512	-0.463008	0.629388	0.31671	0.857628	-0.532974	0.586857	0.05	1	0.05	1	0.05	1	FALSE	FALSE	FALSE	FALSE	FALSE
CNVblock__BAND__5q14.1_gain	CNVblock__	FALSE					-0.176939	0.176939	97	TRUE			0.122755	0.607674	fisher	0.310035	0.937512	-0.740796	0.476734	0.20335	0.764606	-0.935043	0.392569	0.05	1	0.05	1	0.05	1	FALSE	FALSE	FALSE	FALSE	FALSE
CNVblock__BAND__5q14.2_gain	CNVblock__	FALSE					-0.176939	0.176939	97	TRUE			0.122755	0.607674	fisher	0.310035	0.937512	-0.740796	0.476734	0.20335	0.764606	-0.935043	0.392569	0.05	1	0.05	1	0.05	1	FALSE	FALSE	FALSE	FALSE	FALSE
CNVblock__BAND__5q14.3_gain	CNVblock__	FALSE					-0.223835	0.223835	97	TRUE			0.0290167	0.419584	fisher	0.153283	0.903853	-1.45026	0.23451	0.104239	0.691316	-1.65649	0.190807	0.05	1	0.05	1	0.05	1	TRUE	FALSE	FALSE	FALSE	TRUE
CNVblock__BAND__5q15_gain	CNVblock__	FALSE					-0.176939	0.176939	97	TRUE			0.122755	0.607674	fisher	0.237188	0.914554	-0.861876	0.422369	0.16624	0.760031	-1.01504	0.362389	0.05	1	0.05	1	0.05	1	FALSE	FALSE	FALSE	FALSE	FALSE
CNVblock__BAND__5q21.1_gain	CNVblock__	FALSE					-0.176939	0.176939	97	TRUE			0.122755	0.607674	fisher	0.237188	0.914554	-0.861876	0.422369	0.16624	0.760031	-1.01504	0.362389	0.05	1	0.05	1	0.05	1	FALSE	FALSE	FALSE	FALSE	FALSE
CNVblock__BAND__5q21.2_gain	CNVblock__	FALSE					-0.176939	0.176939	97	TRUE			0.122755	0.607674	fisher	0.237188	0.914554	-0.861876	0.422369	0.16624	0.760031	-1.01504	0.362389	0.05	1	0.05	1	0.05	1	FALSE	FALSE	FALSE	FALSE	FALSE
CNVblock__BAND__5q21.3_gain	CNVblock__	FALSE					-0.176939	0.176939	97	TRUE			0.122755	0.607674	fisher	0.237188	0.914554	-0.861876	0.422369	0.16624	0.760031	-1.01504	0.362389	0.05	1	0.05	1	0.05	1	FALSE	FALSE	FALSE	FALSE	FALSE
CNVblock__BAND__5q22.1_gain	CNVblock__	FALSE					-0.176939	0.176939	97	TRUE			0.122755	0.607674	fisher	0.237188	0.914554	-0.861876	0.422369	0.16624	0.760031	-1.01504	0.362389	0.05	1	0.05	1	0.05	1	FALSE	FALSE	FALSE	FALSE	FALSE
CNVblock__BAND__5q22.2_gain	CNVblock__	FALSE					-0.176939	0.176939	97	TRUE			0.122755	0.607674	fisher	0.237188	0.914554	-0.861876	0.422369	0.16624	0.760031	-1.01504	0.362389	0.05	1	0.05	1	0.05	1	FALSE	FALSE	FALSE	FALSE	FALSE
CNVblock__BAND__5q22.3_gain	CNVblock__	FALSE					-0.223835	0.223835	97	TRUE			0.0290167	0.419584	fisher	0.126637	0.874036	-1.55053	0.212136	0.0992714	0.691316	-1.67588	0.187144	0.05	1	0.05	1	0.05	1	TRUE	FALSE	FALSE	FALSE	TRUE
CNVblock__BAND__5q23.1_gain	CNVblock__	FALSE					-0.176939	0.176939	97	TRUE			0.122755	0.607674	fisher	0.237188	0.914554	-0.861876	0.422369	0.16624	0.760031	-1.01504	0.362389	0.05	1	0.05	1	0.05	1	FALSE	FALSE	FALSE	FALSE	FALSE
CNVblock__BAND__5q23.2_gain	CNVblock__	FALSE					-0.194063	0.194063	97	TRUE			0.0741321	0.487798	fisher	0.162727	0.903853	-1.01656	0.361839	0.0730842	0.691316	-1.33143	0.2641	0.05	1	0.05	1	0.05	1	FALSE	FALSE	FALSE	FALSE	FALSE
CNVblock__BAND__5q23.3_gain	CNVblock__	FALSE					-0.151506	0.151506	97	TRUE			0.158704	0.655373	fisher	0.283365	0.937512	-0.647937	0.523124	0.136142	0.754555	-0.921336	0.397987	0.05	1	0.05	1	0.05	1	FALSE	FALSE	FALSE	FALSE	FALSE
CNVblock__BAND__5q31.1_gain	CNVblock__	FALSE					-0.151506	0.151506	97	TRUE			0.158704	0.655373	fisher	0.283365	0.937512	-0.647937	0.523124	0.136142	0.754555	-0.921336	0.397987	0.05	1	0.05	1	0.05	1	FALSE	FALSE	FALSE	FALSE	FALSE
CNVblock__BAND__5q31.2_gain	CNVblock__	FALSE					-0.127788	0.127788	97	TRUE			0.299614	0.8973	fisher	0.322027	0.937512	-0.47776	0.620171	0.208896	0.77079	-0.616344	0.539915	0.05	1	0.05	1	0.05	1	FALSE	FALSE	FALSE	FALSE	FALSE
CNVblock__BAND__5q31.3_gain	CNVblock__	FALSE					-0.127788	0.127788	97	TRUE			0.299614	0.8973	fisher	0.322027	0.937512	-0.47776	0.620171	0.208896	0.77079	-0.616344	0.539915	0.05	1	0.05	1	0.05	1	FALSE	FALSE	FALSE	FALSE	FALSE
CNVblock__BAND__5q32_gain	CNVblock__	FALSE					-0.223835	0.223835	97	TRUE			0.0290167	0.419584	fisher	0.153283	0.903853	-1.45026	0.23451	0.104239	0.691316	-1.65649	0.190807	0.05	1	0.05	1	0.05	1	TRUE	FALSE	FALSE	FALSE	TRUE
CNVblock__BAND__5q33.1_gain	CNVblock__	FALSE					-0.207448	0.207448	97	TRUE			0.0496834	0.450237	fisher	0.177201	0.903853	-1.37021	0.254052	0.117445	0.700641	-1.5979	0.202321	0.05	1	0.05	1	0.05	1	TRUE	FALSE	FALSE	FALSE	TRUE
CNVblock__BAND__5q33.2_gain	CNVblock__	FALSE					-0.207448	0.207448	97	TRUE			0.0496834	0.450237	fisher	0.177201	0.903853	-1.37021	0.254052	0.117445	0.700641	-1.5979	0.202321	0.05	1	0.05	1	0.05	1	TRUE	FALSE	FALSE	FALSE	TRUE
CNVblock__BAND__5q33.3_gain	CNVblock__	FALSE					-0.207448	0.207448	97	TRUE			0.0496834	0.450237	fisher	0.177201	0.903853	-1.37021	0.254052	0.117445	0.700641	-1.5979	0.202321	0.05	1	0.05	1	0.05	1	TRUE	FALSE	FALSE	FALSE	TRUE
CNVblock__BAND__5q34_gain	CNVblock__	FALSE					-0.190274	0.190274	97	TRUE			0.0855794	0.487798	fisher	0.213673	0.903853	-1.26246	0.282958	0.13368	0.752799	-1.53281	0.215928	0.05	1	0.05	1	0.05	1	FALSE	FALSE	FALSE	FALSE	FALSE
CNVblock__BAND__5q35.1_gain	CNVblock__	FALSE					-0.190274	0.190274	97	TRUE			0.0855794	0.487798	fisher	0.213673	0.903853	-1.26246	0.282958	0.13368	0.752799	-1.53281	0.215928	0.05	1	0.05	1	0.05	1	FALSE	FALSE	FALSE	FALSE	FALSE
CNVblock__BAND__5q35.2_gain	CNVblock__	FALSE					-0.140149	0.140149	97	TRUE			0.203316	0.724572	fisher	0.39557	0.937512	-0.61963	0.538143	0.245715	0.824738	-0.855602	0.425027	0.05	1	0.05	1	0.05	1	FALSE	FALSE	FALSE	FALSE	FALSE
CNVblock__BAND__5q35.3_gain	CNVblock__	FALSE					-0.0942113	0.0942113	97	TRUE			0.525942	0.968619	fisher	0.584995	0.95802	-0.330189	0.718788	0.40766	0.905519	-0.505865	0.602984	0.05	1	0.05	1	0.05	1	FALSE	FALSE	FALSE	FALSE	FALSE
CNVblock__BAND__6p11.2_gain	CNVblock__	TRUE	variance_prefilter	0.0676546	FALSE	0.0850515				FALSE														0.05	1	0.05	1	0.05	1	FALSE	FALSE	FALSE	FALSE	FALSE
CNVblock__BAND__6p12.1_gain	CNVblock__	TRUE	variance_prefilter	0.0764605	FALSE	0.0850515				FALSE														0.05	1	0.05	1	0.05	1	FALSE	FALSE	FALSE	FALSE	FALSE
CNVblock__BAND__6p12.2_gain	CNVblock__	TRUE	variance_prefilter	0.0764605	FALSE	0.0850515				FALSE														0.05	1	0.05	1	0.05	1	FALSE	FALSE	FALSE	FALSE	FALSE
CNVblock__BAND__6p12.3_gain	CNVblock__	TRUE	variance_prefilter	0.0764605	FALSE	0.0850515				FALSE														0.05	1	0.05	1	0.05	1	FALSE	FALSE	FALSE	FALSE	FALSE
CNVblock__BAND__6p21.1_gain	CNVblock__	FALSE					0.0942441	0.0942441	97	TRUE			0.360385	0.942138	fisher	0.573821	0.953604	0.199018	1.2202	0.291837	0.857628	0.38813	1.47422	0.05	1	0.05	1	0.05	1	FALSE	FALSE	FALSE	FALSE	FALSE
CNVblock__BAND__6p21.2_gain	CNVblock__	FALSE					0.0734501	0.0734501	97	TRUE			0.471318	0.968619	fisher	0.686795	0.997112	0.150232	1.1621	0.501544	0.923726	0.254954	1.2904	0.05	1	0.05	1	0.05	1	FALSE	FALSE	FALSE	FALSE	FALSE
CNVblock__BAND__6p21.31_gain	CNVblock__	FALSE					0.0287232	0.0287232	97	TRUE			0.83448	0.968619	fisher	0.858721	0.999418	-0.0595304	0.942207	0.965672	0.987311	-0.0145222	0.985583	0.05	1	0.05	1	0.05	1	FALSE	FALSE	FALSE	FALSE	FALSE
CNVblock__BAND__6p21.32_gain	CNVblock__	FALSE					0.012793	0.012793	97	TRUE			1	1	fisher	0.73025	0.999418	-0.115338	0.891065	0.841759	0.986491	-0.0672875	0.934926	0.05	1	0.05	1	0.05	1	FALSE	FALSE	FALSE	FALSE	FALSE
CNVblock__BAND__6p21.33_gain	CNVblock__	FALSE					0.012793	0.012793	97	TRUE			1	1	fisher	0.73025	0.999418	-0.115338	0.891065	0.841759	0.986491	-0.0672875	0.934926	0.05	1	0.05	1	0.05	1	FALSE	FALSE	FALSE	FALSE	FALSE
CNVblock__BAND__6p22.1_gain	CNVblock__	FALSE					0.0734501	0.0734501	97	TRUE			0.471318	0.968619	fisher	0.571202	0.953604	0.21101	1.23492	0.709912	0.945855	0.139417	1.1496	0.05	1	0.05	1	0.05	1	FALSE	FALSE	FALSE	FALSE	FALSE
CNVblock__BAND__6p22.2_gain	CNVblock__	FALSE					0.0286439	0.0286439	97	TRUE			0.819085	0.968619	fisher	0.93933	0.999418	0.0275499	1.02793	0.982712	0.991788	0.00784997	1.00788	0.05	1	0.05	1	0.05	1	FALSE	FALSE	FALSE	FALSE	FALSE
CNVblock__BAND__6p22.3_gain	CNVblock__	FALSE					-0.0312902	0.0312902	97	TRUE			0.816191	0.968619	fisher	0.604925	0.962358	-0.199298	0.819306	0.659795	0.942294	-0.170971	0.842846	0.05	1	0.05	1	0.05	1	FALSE	FALSE	FALSE	FALSE	FALSE
CNVblock__BAND__6p23_gain	CNVblock__	FALSE					-0.0135804	0.0135804	97	TRUE			1	1	fisher	0.73355	0.999418	-0.131122	0.877111	0.779744	0.958696	-0.108675	0.897022	0.05	1	0.05	1	0.05	1	FALSE	FALSE	FALSE	FALSE	FALSE
CNVblock__BAND__6p24.1_gain	CNVblock__	FALSE					-0.0448642	0.0448642	97	TRUE			0.808527	0.968619	fisher	0.551301	0.941962	-0.239088	0.787346	0.583071	0.927862	-0.222608	0.800428	0.05	1	0.05	1	0.05	1	FALSE	FALSE	FALSE	FALSE	FALSE
CNVblock__BAND__6p24.2_gain	CNVblock__	FALSE					-0.0135804	0.0135804	97	TRUE			1	1	fisher	0.73355	0.999418	-0.131122	0.877111	0.779744	0.958696	-0.108675	0.897022	0.05	1	0.05	1	0.05	1	FALSE	FALSE	FALSE	FALSE	FALSE
CNVblock__BAND__6p24.3_gain	CNVblock__	FALSE					0.0425527	0.0425527	97	TRUE			0.802513	0.968619	fisher	0.819565	0.999418	0.0879018	1.09188	0.817024	0.978123	0.0904347	1.09465	0.05	1	0.05	1	0.05	1	FALSE	FALSE	FALSE	FALSE	FALSE
CNVblock__BAND__6p25.1_gain	CNVblock__	FALSE	corr_prefilter				-0.00277159	0.00277159	97	FALSE														0.05	1	0.05	1	0.05	1	FALSE	FALSE	FALSE	FALSE	FALSE
CNVblock__BAND__6p25.2_gain	CNVblock__	FALSE					0.0304517	0.0304517	97	TRUE			0.79873	0.968619	fisher	0.809159	0.999418	0.0969814	1.10184	0.661297	0.942294	0.177552	1.19429	0.05	1	0.05	1	0.05	1	FALSE	FALSE	FALSE	FALSE	FALSE
CNVblock__BAND__6p25.3_gain	CNVblock__	FALSE					0.0904345	0.0904345	97	TRUE			0.492251	0.968619	fisher	0.53527	0.941962	0.299062	1.34859	0.590296	0.927862	0.259948	1.29686	0.05	1	0.05	1	0.05	1	FALSE	FALSE	FALSE	FALSE	FALSE
CNVblock__BAND__6q11.1_gain	CNVblock__	TRUE	variance_prefilter	0.0493986	FALSE	0.0850515				FALSE														0.05	1	0.05	1	0.05	1	FALSE	FALSE	FALSE	FALSE	FALSE
CNVblock__BAND__6q12_gain	CNVblock__	TRUE	variance_prefilter	0.0493986	FALSE	0.0850515				FALSE														0.05	1	0.05	1	0.05	1	FALSE	FALSE	FALSE	FALSE	FALSE
CNVblock__BAND__6q13_gain	CNVblock__	TRUE	variance_prefilter	0.0493986	FALSE	0.0850515				FALSE														0.05	1	0.05	1	0.05	1	FALSE	FALSE	FALSE	FALSE	FALSE
CNVblock__BAND__6q14.1_gain	CNVblock__	TRUE	variance_prefilter	0.0399485	FALSE	0.0850515				FALSE														0.05	1	0.05	1	0.05	1	FALSE	FALSE	FALSE	FALSE	FALSE
CNVblock__BAND__6q14.2_gain	CNVblock__	TRUE	variance_prefilter	0.0302835	FALSE	0.0850515				FALSE														0.05	1	0.05	1	0.05	1	FALSE	FALSE	FALSE	FALSE	FALSE
CNVblock__BAND__6q14.3_gain	CNVblock__	TRUE	variance_prefilter	0.0399485	FALSE	0.0850515				FALSE														0.05	1	0.05	1	0.05	1	FALSE	FALSE	FALSE	FALSE	FALSE
CNVblock__BAND__6q15_gain	CNVblock__	TRUE	variance_prefilter	0.0399485	FALSE	0.0850515				FALSE														0.05	1	0.05	1	0.05	1	FALSE	FALSE	FALSE	FALSE	FALSE
CNVblock__BAND__6q16.1_gain	CNVblock__	TRUE	variance_prefilter	0.0399485	FALSE	0.0850515				FALSE														0.05	1	0.05	1	0.05	1	FALSE	FALSE	FALSE	FALSE	FALSE
CNVblock__BAND__6q16.2_gain	CNVblock__	TRUE	variance_prefilter	0.0399485	FALSE	0.0850515				FALSE														0.05	1	0.05	1	0.05	1	FALSE	FALSE	FALSE	FALSE	FALSE
CNVblock__BAND__6q16.3_gain	CNVblock__	TRUE	variance_prefilter	0.0399485	FALSE	0.0850515				FALSE														0.05	1	0.05	1	0.05	1	FALSE	FALSE	FALSE	FALSE	FALSE
CNVblock__BAND__6q21_gain	CNVblock__	FALSE					0.048529	0.048529	97	TRUE			0.722595	0.968619	fisher	0.152029	0.903853	0.776327	2.17347	0.12808	0.734434	0.835258	2.30541	0.05	1	0.05	1	0.05	1	FALSE	FALSE	FALSE	FALSE	FALSE
CNVblock__BAND__6q22.1_gain	CNVblock__	TRUE	variance_prefilter	0.0676546	FALSE	0.0850515				FALSE														0.05	1	0.05	1	0.05	1	FALSE	FALSE	FALSE	FALSE	FALSE
CNVblock__BAND__6q22.31_gain	CNVblock__	TRUE	variance_prefilter	0.058634	FALSE	0.0850515				FALSE														0.05	1	0.05	1	0.05	1	FALSE	FALSE	FALSE	FALSE	FALSE
CNVblock__BAND__6q22.32_gain	CNVblock__	TRUE	variance_prefilter	0.0676546	FALSE	0.0850515				FALSE														0.05	1	0.05	1	0.05	1	FALSE	FALSE	FALSE	FALSE	FALSE
CNVblock__BAND__6q22.33_gain	CNVblock__	TRUE	variance_prefilter	0.0764605	FALSE	0.0850515				FALSE														0.05	1	0.05	1	0.05	1	FALSE	FALSE	FALSE	FALSE	FALSE
CNVblock__BAND__6q23.1_gain	CNVblock__	FALSE					-0.0985745	0.0985745	97	TRUE			0.47739	0.968619	fisher	0.540115	0.941962	-0.446217	0.640045	0.620001	0.927862	-0.362968	0.695609	0.05	1	0.05	1	0.05	1	FALSE	FALSE	FALSE	FALSE	FALSE
CNVblock__BAND__6q23.2_gain	CNVblock__	FALSE					-0.0728497	0.0728497	97	TRUE			0.741641	0.968619	fisher	0.823026	0.999418	-0.1352	0.873541	0.957721	0.987311	-0.0322824	0.968233	0.05	1	0.05	1	0.05	1	FALSE	FALSE	FALSE	FALSE	FALSE
CNVblock__BAND__6q23.3_gain	CNVblock__	FALSE					-0.051661	0.051661	97	TRUE			0.761815	0.968619	fisher	0.791289	0.999418	-0.140573	0.86886	0.904407	0.987311	0.0658217	1.06804	0.05	1	0.05	1	0.05	1	FALSE	FALSE	FALSE	FALSE	FALSE
CNVblock__BAND__6q24.1_gain	CNVblock__	FALSE					-0.0539415	0.0539415	97	TRUE			0.778523	0.968619	fisher	0.649733	0.975932	-0.219004	0.803318	0.963507	0.987311	-0.0228016	0.977456	0.05	1	0.05	1	0.05	1	FALSE	FALSE	FALSE	FALSE	FALSE
CNVblock__BAND__6q24.2_gain	CNVblock__	FALSE					0.0202573	0.0202573	97	TRUE			1	1	fisher	0.831069	0.999418	0.113269	1.11993	0.558825	0.927862	0.318898	1.37561	0.05	1	0.05	1	0.05	1	FALSE	FALSE	FALSE	FALSE	FALSE
CNVblock__BAND__6q24.3_gain	CNVblock__	FALSE					0.0202573	0.0202573	97	TRUE			1	1	fisher	0.831069	0.999418	0.113269	1.11993	0.558825	0.927862	0.318898	1.37561	0.05	1	0.05	1	0.05	1	FALSE	FALSE	FALSE	FALSE	FALSE
CNVblock__BAND__6q25.1_gain	CNVblock__	TRUE	variance_prefilter	0.0764605	FALSE	0.0850515				FALSE														0.05	1	0.05	1	0.05	1	FALSE	FALSE	FALSE	FALSE	FALSE
CNVblock__BAND__6q25.2_gain	CNVblock__	FALSE					-0.0985745	0.0985745	97	TRUE			0.47739	0.968619	fisher	0.52125	0.941962	-0.467108	0.626813	0.614389	0.927862	-0.368335	0.691885	0.05	1	0.05	1	0.05	1	FALSE	FALSE	FALSE	FALSE	FALSE
CNVblock__BAND__6q25.3_gain	CNVblock__	TRUE	variance_prefilter	0.0493986	FALSE	0.0850515				FALSE														0.05	1	0.05	1	0.05	1	FALSE	FALSE	FALSE	FALSE	FALSE
CNVblock__BAND__6q26_gain	CNVblock__	TRUE	variance_prefilter	0.0399485	FALSE	0.0850515				FALSE														0.05	1	0.05	1	0.05	1	FALSE	FALSE	FALSE	FALSE	FALSE
CNVblock__BAND__6q27_gain	CNVblock__	TRUE	variance_prefilter	0.0493986	FALSE	0.0850515				FALSE														0.05	1	0.05	1	0.05	1	FALSE	FALSE	FALSE	FALSE	FALSE
CNVblock__BAND__7p11.2_gain	CNVblock__	FALSE					0.0617488	0.0617488	97	TRUE			0.530257	0.968619	fisher	0.57542	0.953604	0.270163	1.31018	0.772009	0.958329	0.141432	1.15192	0.05	1	0.05	1	0.05	1	FALSE	FALSE	FALSE	FALSE	FALSE
CNVblock__BAND__7p12.1_gain	CNVblock__	FALSE					0.0617488	0.0617488	97	TRUE			0.530257	0.968619	fisher	0.408705	0.937512	0.399027	1.49037	0.365654	0.879612	0.443418	1.55802	0.05	1	0.05	1	0.05	1	FALSE	FALSE	FALSE	FALSE	FALSE
CNVblock__BAND__7p12.2_gain	CNVblock__	FALSE					0.0617488	0.0617488	97	TRUE			0.530257	0.968619	fisher	0.408705	0.937512	0.399027	1.49037	0.365654	0.879612	0.443418	1.55802	0.05	1	0.05	1	0.05	1	FALSE	FALSE	FALSE	FALSE	FALSE
CNVblock__BAND__7p12.3_gain	CNVblock__	FALSE					0.0354127	0.0354127	97	TRUE			0.756662	0.968619	fisher	0.515447	0.941962	0.314305	1.36931	0.447315	0.916804	0.371295	1.44961	0.05	1	0.05	1	0.05	1	FALSE	FALSE	FALSE	FALSE	FALSE
CNVblock__BAND__7p13_gain	CNVblock__	FALSE					0.0736169	0.0736169	97	TRUE			0.542652	0.968619	fisher	0.336104	0.937512	0.431922	1.54021	0.27467	0.852612	0.498813	1.64677	0.05	1	0.05	1	0.05	1	FALSE	FALSE	FALSE	FALSE	FALSE
CNVblock__BAND__7p14.1_gain	CNVblock__	FALSE					0.0354127	0.0354127	97	TRUE			0.756662	0.968619	fisher	0.515447	0.941962	0.314305	1.36931	0.447315	0.916804	0.371295	1.44961	0.05	1	0.05	1	0.05	1	FALSE	FALSE	FALSE	FALSE	FALSE
CNVblock__BAND__7p14.2_gain	CNVblock__	FALSE					0.0736169	0.0736169	97	TRUE			0.542652	0.968619	fisher	0.268811	0.937512	0.496616	1.64315	0.214384	0.782202	0.56468	1.75889	0.05	1	0.05	1	0.05	1	FALSE	FALSE	FALSE	FALSE	FALSE
CNVblock__BAND__7p14.3_gain	CNVblock__	FALSE					0.0736169	0.0736169	97	TRUE			0.542652	0.968619	fisher	0.268811	0.937512	0.496616	1.64315	0.214384	0.782202	0.56468	1.75889	0.05	1	0.05	1	0.05	1	FALSE	FALSE	FALSE	FALSE	FALSE
CNVblock__BAND__7p15.1_gain	CNVblock__	FALSE					0.0736169	0.0736169	97	TRUE			0.542652	0.968619	fisher	0.268811	0.937512	0.496616	1.64315	0.214384	0.782202	0.56468	1.75889	0.05	1	0.05	1	0.05	1	FALSE	FALSE	FALSE	FALSE	FALSE
CNVblock__BAND__7p15.2_gain	CNVblock__	FALSE					0.0354127	0.0354127	97	TRUE			0.756662	0.968619	fisher	0.515447	0.941962	0.314305	1.36931	0.447315	0.916804	0.371295	1.44961	0.05	1	0.05	1	0.05	1	FALSE	FALSE	FALSE	FALSE	FALSE
CNVblock__BAND__7p15.3_gain	CNVblock__	FALSE					0.0354127	0.0354127	97	TRUE			0.756662	0.968619	fisher	0.515447	0.941962	0.314305	1.36931	0.447315	0.916804	0.371295	1.44961	0.05	1	0.05	1	0.05	1	FALSE	FALSE	FALSE	FALSE	FALSE
CNVblock__BAND__7p21.1_gain	CNVblock__	FALSE					0.0255553	0.0255553	97	TRUE			0.780309	0.968619	fisher	0.674691	0.989617	0.18805	1.20689	0.566942	0.927862	0.263289	1.3012	0.05	1	0.05	1	0.05	1	FALSE	FALSE	FALSE	FALSE	FALSE
CNVblock__BAND__7p21.2_gain	CNVblock__	FALSE					0.0488287	0.0488287	97	TRUE			0.766226	0.968619	fisher	0.526616	0.941962	0.28378	1.32814	0.412868	0.910046	0.371258	1.44956	0.05	1	0.05	1	0.05	1	FALSE	FALSE	FALSE	FALSE	FALSE
CNVblock__BAND__7p21.3_gain	CNVblock__	FALSE					0.0736169	0.0736169	97	TRUE			0.542652	0.968619	fisher	0.412831	0.937512	0.366832	1.44316	0.316863	0.857628	0.452672	1.57251	0.05	1	0.05	1	0.05	1	FALSE	FALSE	FALSE	FALSE	FALSE
CNVblock__BAND__7p22.1_gain	CNVblock__	FALSE					0.0861518	0.0861518	97	TRUE			0.495937	0.968619	fisher	0.707078	0.999418	0.130486	1.13938	0.682876	0.943379	0.142255	1.15287	0.05	1	0.05	1	0.05	1	FALSE	FALSE	FALSE	FALSE	FALSE
CNVblock__BAND__7p22.2_gain	CNVblock__	FALSE					0.0354127	0.0354127	97	TRUE			0.756662	0.968619	fisher	0.987749	0.999418	0.00740722	1.00743	0.769702	0.958329	-0.143441	0.866372	0.05	1	0.05	1	0.05	1	FALSE	FALSE	FALSE	FALSE	FALSE
CNVblock__BAND__7p22.3_gain	CNVblock__	FALSE	corr_prefilter				-0.00555045	0.00555045	97	FALSE														0.05	1	0.05	1	0.05	1	FALSE	FALSE	FALSE	FALSE	FALSE
CNVblock__BAND__7q11.21_gain	CNVblock__	FALSE					0.100225	0.100225	97	TRUE			0.352246	0.942138	fisher	0.351682	0.937512	0.416981	1.51737	0.503465	0.923726	0.303435	1.3545	0.05	1	0.05	1	0.05	1	FALSE	FALSE	FALSE	FALSE	FALSE
CNVblock__BAND__7q11.22_gain	CNVblock__	FALSE					-0.0539415	0.0539415	97	TRUE			0.778523	0.968619	fisher	0.539408	0.941962	-0.295997	0.74379	0.536074	0.927862	-0.298833	0.741683	0.05	1	0.05	1	0.05	1	FALSE	FALSE	FALSE	FALSE	FALSE
CNVblock__BAND__7q11.23_gain	CNVblock__	FALSE					0.022645	0.022645	97	TRUE			0.825643	0.968619	fisher	0.850744	0.999418	0.0666234	1.06889	0.690743	0.945855	0.144623	1.1556	0.05	1	0.05	1	0.05	1	FALSE	FALSE	FALSE	FALSE	FALSE
CNVblock__BAND__7q21.11_gain	CNVblock__	FALSE					0.100225	0.100225	97	TRUE			0.352246	0.942138	fisher	0.150359	0.903853	0.647341	1.91045	0.12461	0.726483	0.702442	2.01868	0.05	1	0.05	1	0.05	1	FALSE	FALSE	FALSE	FALSE	FALSE
CNVblock__BAND__7q21.12_gain	CNVblock__	FALSE					0.0488287	0.0488287	97	TRUE			0.766226	0.968619	fisher	0.339322	0.937512	0.430027	1.5373	0.339535	0.873944	0.431545	1.53963	0.05	1	0.05	1	0.05	1	FALSE	FALSE	FALSE	FALSE	FALSE
CNVblock__BAND__7q21.13_gain	CNVblock__	FALSE					0.0610546	0.0610546	97	TRUE			0.579778	0.968619	fisher	0.321654	0.937512	0.420272	1.52238	0.290651	0.857628	0.450056	1.5684	0.05	1	0.05	1	0.05	1	FALSE	FALSE	FALSE	FALSE	FALSE
CNVblock__BAND__7q21.2_gain	CNVblock__	FALSE					0.0845758	0.0845758	97	TRUE			0.402875	0.952793	fisher	0.254232	0.928973	0.482914	1.62079	0.177394	0.760031	0.578844	1.78397	0.05	1	0.05	1	0.05	1	FALSE	FALSE	FALSE	FALSE	FALSE
CNVblock__BAND__7q21.3_gain	CNVblock__	FALSE					0.100225	0.100225	97	TRUE			0.352246	0.942138	fisher	0.150359	0.903853	0.647341	1.91045	0.12461	0.726483	0.702442	2.01868	0.05	1	0.05	1	0.05	1	FALSE	FALSE	FALSE	FALSE	FALSE
CNVblock__BAND__7q22.1_gain	CNVblock__	FALSE					0.0540409	0.0540409	97	TRUE			0.631586	0.968619	fisher	0.495744	0.941962	0.253824	1.28894	0.44774	0.916804	0.283578	1.32787	0.05	1	0.05	1	0.05	1	FALSE	FALSE	FALSE	FALSE	FALSE
CNVblock__BAND__7q22.2_gain	CNVblock__	FALSE					0.0488287	0.0488287	97	TRUE			0.766226	0.968619	fisher	0.514805	0.941962	0.291647	1.33863	0.370058	0.879612	0.406167	1.50105	0.05	1	0.05	1	0.05	1	FALSE	FALSE	FALSE	FALSE	FALSE
CNVblock__BAND__7q22.3_gain	CNVblock__	FALSE					0.0845758	0.0845758	97	TRUE			0.402875	0.952793	fisher	0.368503	0.937512	0.379279	1.46123	0.243308	0.818804	0.499028	1.64712	0.05	1	0.05	1	0.05	1	FALSE	FALSE	FALSE	FALSE	FALSE
CNVblock__BAND__7q31.1_gain	CNVblock__	FALSE					0.129048	0.129048	97	TRUE			0.319812	0.8973	fisher	0.109537	0.828765	0.719065	2.05251	0.0917577	0.691316	0.768025	2.15551	0.05	1	0.05	1	0.05	1	FALSE	FALSE	FALSE	FALSE	FALSE
CNVblock__BAND__7q31.2_gain	CNVblock__	FALSE					0.129048	0.129048	97	TRUE			0.319812	0.8973	fisher	0.109537	0.828765	0.719065	2.05251	0.0917577	0.691316	0.768025	2.15551	0.05	1	0.05	1	0.05	1	FALSE	FALSE	FALSE	FALSE	FALSE
CNVblock__BAND__7q31.31_gain	CNVblock__	FALSE					0.160612	0.160612	97	TRUE			0.166402	0.663113	fisher	0.0621712	0.761146	0.838045	2.31184	0.0568084	0.691316	0.874544	2.39778	0.05	1	0.05	1	0.05	1	FALSE	FALSE	FALSE	FALSE	FALSE
CNVblock__BAND__7q31.32_gain	CNVblock__	FALSE					0.196347	0.196347	97	TRUE			0.093479	0.520998	fisher	0.0331096	0.704206	0.901861	2.46419	0.0279479	0.670181	0.959403	2.61014	0.05	1	0.05	1	0.05	1	FALSE	TRUE	TRUE	FALSE	TRUE
CNVblock__BAND__7q31.33_gain	CNVblock__	FALSE					0.160612	0.160612	97	TRUE			0.166402	0.663113	fisher	0.0621712	0.761146	0.838045	2.31184	0.0568084	0.691316	0.874544	2.39778	0.05	1	0.05	1	0.05	1	FALSE	FALSE	FALSE	FALSE	FALSE
CNVblock__BAND__7q32.1_gain	CNVblock__	FALSE					0.160612	0.160612	97	TRUE			0.166402	0.663113	fisher	0.0621712	0.761146	0.838045	2.31184	0.0568084	0.691316	0.874544	2.39778	0.05	1	0.05	1	0.05	1	FALSE	FALSE	FALSE	FALSE	FALSE
CNVblock__BAND__7q32.2_gain	CNVblock__	FALSE					0.165037	0.165037	97	TRUE			0.120835	0.607674	fisher	0.0669882	0.779344	0.775081	2.17077	0.0548758	0.691316	0.842328	2.32177	0.05	1	0.05	1	0.05	1	FALSE	FALSE	FALSE	FALSE	FALSE
CNVblock__BAND__7q32.3_gain	CNVblock__	FALSE					0.165037	0.165037	97	TRUE			0.120835	0.607674	fisher	0.0669882	0.779344	0.775081	2.17077	0.0548758	0.691316	0.842328	2.32177	0.05	1	0.05	1	0.05	1	FALSE	FALSE	FALSE	FALSE	FALSE
CNVblock__BAND__7q33_gain	CNVblock__	FALSE					0.195632	0.195632	97	TRUE			0.073232	0.487798	fisher	0.0347986	0.704206	0.947942	2.58039	0.0353153	0.670181	0.977661	2.65823	0.05	1	0.05	1	0.05	1	FALSE	TRUE	TRUE	FALSE	TRUE
CNVblock__BAND__7q34_gain	CNVblock__	FALSE					0.195632	0.195632	97	TRUE			0.073232	0.487798	fisher	0.0347986	0.704206	0.947942	2.58039	0.0353153	0.670181	0.977661	2.65823	0.05	1	0.05	1	0.05	1	FALSE	TRUE	TRUE	FALSE	TRUE
CNVblock__BAND__7q35_gain	CNVblock__	FALSE					0.195632	0.195632	97	TRUE			0.073232	0.487798	fisher	0.0347986	0.704206	0.947942	2.58039	0.0353153	0.670181	0.977661	2.65823	0.05	1	0.05	1	0.05	1	FALSE	TRUE	TRUE	FALSE	TRUE
CNVblock__BAND__7q36.1_gain	CNVblock__	FALSE					0.230789	0.230789	97	TRUE			0.0359388	0.419584	fisher	0.0209464	0.704206	0.975722	2.65308	0.0192926	0.661521	1.03524	2.81578	0.05	1	0.05	1	0.05	1	TRUE	TRUE	TRUE	FALSE	TRUE
CNVblock__BAND__7q36.2_gain	CNVblock__	TRUE	variance_prefilter	0.0764605	FALSE	0.0850515				FALSE														0.05	1	0.05	1	0.05	1	FALSE	FALSE	FALSE	FALSE	FALSE
CNVblock__BAND__7q36.3_gain	CNVblock__	TRUE	variance_prefilter	0.0764605	FALSE	0.0850515				FALSE														0.05	1	0.05	1	0.05	1	FALSE	FALSE	FALSE	FALSE	FALSE
CNVblock__BAND__8p11.1_gain	CNVblock__	FALSE					-0.022295	0.022295	97	TRUE			1	1	fisher	0.866103	0.999418	0.071259	1.07386	0.884288	0.987311	0.061448	1.06338	0.05	1	0.05	1	0.05	1	FALSE	FALSE	FALSE	FALSE	FALSE
CNVblock__BAND__8p11.21_gain	CNVblock__	FALSE					0.0352083	0.0352083	97	TRUE			0.811478	0.968619	fisher	0.685025	0.995915	0.151387	1.16345	0.603098	0.927862	0.194741	1.215	0.05	1	0.05	1	0.05	1	FALSE	FALSE	FALSE	FALSE	FALSE
CNVblock__BAND__8p11.22_gain	CNVblock__	FALSE					0.0168868	0.0168868	97	TRUE			1	1	fisher	0.805028	0.999418	0.0919965	1.09636	0.744394	0.947217	0.121958	1.12971	0.05	1	0.05	1	0.05	1	FALSE	FALSE	FALSE	FALSE	FALSE
CNVblock__BAND__8p11.23_gain	CNVblock__	FALSE					0.0757364	0.0757364	97	TRUE			0.492505	0.968619	fisher	0.393841	0.937512	0.302308	1.35298	0.336083	0.868982	0.34256	1.40855	0.05	1	0.05	1	0.05	1	FALSE	FALSE	FALSE	FALSE	FALSE
CNVblock__BAND__8p12_gain	CNVblock__	TRUE	variance_prefilter	0.0764605	FALSE	0.0850515				FALSE														0.05	1	0.05	1	0.05	1	FALSE	FALSE	FALSE	FALSE	FALSE
CNVblock__BAND__8p21.1_gain	CNVblock__	FALSE					0.129048	0.129048	97	TRUE			0.319812	0.8973	fisher	0.291577	0.937512	0.473041	1.60487	0.314742	0.857628	0.468541	1.59766	0.05	1	0.05	1	0.05	1	FALSE	FALSE	FALSE	FALSE	FALSE
CNVblock__BAND__8p21.2_gain	CNVblock__	TRUE	variance_prefilter	0.058634	FALSE	0.0850515				FALSE														0.05	1	0.05	1	0.05	1	FALSE	FALSE	FALSE	FALSE	FALSE
CNVblock__BAND__8p21.3_gain	CNVblock__	TRUE	variance_prefilter	0.058634	FALSE	0.0850515				FALSE														0.05	1	0.05	1	0.05	1	FALSE	FALSE	FALSE	FALSE	FALSE
CNVblock__BAND__8p22_gain	CNVblock__	TRUE	variance_prefilter	0.0764605	FALSE	0.0850515				FALSE														0.05	1	0.05	1	0.05	1	FALSE	FALSE	FALSE	FALSE	FALSE
CNVblock__BAND__8p23.1_gain	CNVblock__	TRUE	variance_prefilter	0.058634	FALSE	0.0850515				FALSE														0.05	1	0.05	1	0.05	1	FALSE	FALSE	FALSE	FALSE	FALSE
CNVblock__BAND__8p23.2_gain	CNVblock__	TRUE	variance_prefilter	0.0399485	FALSE	0.0850515				FALSE														0.05	1	0.05	1	0.05	1	FALSE	FALSE	FALSE	FALSE	FALSE
CNVblock__BAND__8p23.3_gain	CNVblock__	TRUE	variance_prefilter	0.0399485	FALSE	0.0850515				FALSE														0.05	1	0.05	1	0.05	1	FALSE	FALSE	FALSE	FALSE	FALSE
CNVblock__BAND__8q11.1_gain	CNVblock__	FALSE					-0.0135804	0.0135804	97	TRUE			1	1	fisher	0.83431	0.999418	0.0809249	1.08429	0.812684	0.977318	0.091718	1.09606	0.05	1	0.05	1	0.05	1	FALSE	FALSE	FALSE	FALSE	FALSE
CNVblock__BAND__8q11.21_gain	CNVblock__	FALSE					-0.0623691	0.0623691	97	TRUE			0.634432	0.968619	fisher	0.841313	0.999418	-0.0806205	0.922544	0.862184	0.987311	-0.0699546	0.932436	0.05	1	0.05	1	0.05	1	FALSE	FALSE	FALSE	FALSE	FALSE
CNVblock__BAND__8q11.22_gain	CNVblock__	FALSE					-0.0943167	0.0943167	97	TRUE			0.466594	0.968619	fisher	0.583325	0.95802	-0.231841	0.793073	0.593555	0.927862	-0.225803	0.797875	0.05	1	0.05	1	0.05	1	FALSE	FALSE	FALSE	FALSE	FALSE
CNVblock__BAND__8q11.23_gain	CNVblock__	FALSE					-0.0943167	0.0943167	97	TRUE			0.466594	0.968619	fisher	0.583325	0.95802	-0.231841	0.793073	0.593555	0.927862	-0.225803	0.797875	0.05	1	0.05	1	0.05	1	FALSE	FALSE	FALSE	FALSE	FALSE
CNVblock__BAND__8q12.1_gain	CNVblock__	FALSE					-0.0943167	0.0943167	97	TRUE			0.466594	0.968619	fisher	0.616628	0.966679	-0.211573	0.80931	0.629482	0.927862	-0.203924	0.815524	0.05	1	0.05	1	0.05	1	FALSE	FALSE	FALSE	FALSE	FALSE
CNVblock__BAND__8q12.2_gain	CNVblock__	FALSE	corr_prefilter				-0.000981709	0.000981709	97	FALSE														0.05	1	0.05	1	0.05	1	FALSE	FALSE	FALSE	FALSE	FALSE
CNVblock__BAND__8q12.3_gain	CNVblock__	FALSE	corr_prefilter				-0.000981709	0.000981709	97	FALSE														0.05	1	0.05	1	0.05	1	FALSE	FALSE	FALSE	FALSE	FALSE
CNVblock__BAND__8q13.1_gain	CNVblock__	FALSE					0.0399821	0.0399821	97	TRUE			0.820555	0.968619	fisher	0.490139	0.941962	0.246207	1.27916	0.405348	0.905519	0.297286	1.3462	0.05	1	0.05	1	0.05	1	FALSE	FALSE	FALSE	FALSE	FALSE
CNVblock__BAND__8q13.2_gain	CNVblock__	FALSE					0.0399821	0.0399821	97	TRUE			0.820555	0.968619	fisher	0.490139	0.941962	0.246207	1.27916	0.405348	0.905519	0.297286	1.3462	0.05	1	0.05	1	0.05	1	FALSE	FALSE	FALSE	FALSE	FALSE
CNVblock__BAND__8q13.3_gain	CNVblock__	FALSE					0.0399821	0.0399821	97	TRUE			0.820555	0.968619	fisher	0.490139	0.941962	0.246207	1.27916	0.405348	0.905519	0.297286	1.3462	0.05	1	0.05	1	0.05	1	FALSE	FALSE	FALSE	FALSE	FALSE
CNVblock__BAND__8q21.11_gain	CNVblock__	FALSE	corr_prefilter				-0.0061877	0.0061877	97	FALSE														0.05	1	0.05	1	0.05	1	FALSE	FALSE	FALSE	FALSE	FALSE
CNVblock__BAND__8q21.13_gain	CNVblock__	FALSE					-0.0231168	0.0231168	97	TRUE			1	1	fisher	0.837784	0.999418	0.0744735	1.07732	0.742762	0.947217	0.120041	1.12754	0.05	1	0.05	1	0.05	1	FALSE	FALSE	FALSE	FALSE	FALSE
CNVblock__BAND__8q21.2_gain	CNVblock__	FALSE					-0.0231168	0.0231168	97	TRUE			1	1	fisher	0.837784	0.999418	0.0744735	1.07732	0.742762	0.947217	0.120041	1.12754	0.05	1	0.05	1	0.05	1	FALSE	FALSE	FALSE	FALSE	FALSE
CNVblock__BAND__8q21.3_gain	CNVblock__	FALSE	corr_prefilter				0.00561479	0.00561479	97	FALSE														0.05	1	0.05	1	0.05	1	FALSE	FALSE	FALSE	FALSE	FALSE
CNVblock__BAND__8q22.1_gain	CNVblock__	FALSE					-0.0321563	0.0321563	97	TRUE			0.830324	0.968619	fisher	0.937256	0.999418	0.0274783	1.02786	0.761836	0.955449	0.107391	1.11337	0.05	1	0.05	1	0.05	1	FALSE	FALSE	FALSE	FALSE	FALSE
CNVblock__BAND__8q22.2_gain	CNVblock__	FALSE					-0.0321563	0.0321563	97	TRUE			0.830324	0.968619	fisher	0.992398	0.999418	-0.00331673	0.996689	0.800283	0.969203	0.0893336	1.09345	0.05	1	0.05	1	0.05	1	FALSE	FALSE	FALSE	FALSE	FALSE
CNVblock__BAND__8q22.3_gain	CNVblock__	FALSE	corr_prefilter				0.000458093	0.000458093	97	FALSE														0.05	1	0.05	1	0.05	1	FALSE	FALSE	FALSE	FALSE	FALSE
CNVblock__BAND__8q23.1_gain	CNVblock__	FALSE					-0.0276647	0.0276647	97	TRUE			0.828788	0.968619	fisher	0.923278	0.999418	0.0342057	1.0348	0.761864	0.955449	0.108527	1.11464	0.05	1	0.05	1	0.05	1	FALSE	FALSE	FALSE	FALSE	FALSE
CNVblock__BAND__8q23.2_gain	CNVblock__	FALSE					-0.0276647	0.0276647	97	TRUE			0.828788	0.968619	fisher	0.923278	0.999418	0.0342057	1.0348	0.761864	0.955449	0.108527	1.11464	0.05	1	0.05	1	0.05	1	FALSE	FALSE	FALSE	FALSE	FALSE
CNVblock__BAND__8q23.3_gain	CNVblock__	FALSE					-0.0276647	0.0276647	97	TRUE			0.828788	0.968619	fisher	0.923278	0.999418	0.0342057	1.0348	0.761864	0.955449	0.108527	1.11464	0.05	1	0.05	1	0.05	1	FALSE	FALSE	FALSE	FALSE	FALSE
CNVblock__BAND__8q24.11_gain	CNVblock__	FALSE					0.0189286	0.0189286	97	TRUE			1	1	fisher	0.791815	0.999418	0.0881917	1.0922	0.42755	0.916692	0.278786	1.32152	0.05	1	0.05	1	0.05	1	FALSE	FALSE	FALSE	FALSE	FALSE
CNVblock__BAND__8q24.12_gain	CNVblock__	FALSE					-0.0141407	0.0141407	97	TRUE			1	1	fisher	0.745216	0.999418	-0.109141	0.896604	0.839207	0.985497	0.0718155	1.07446	0.05	1	0.05	1	0.05	1	FALSE	FALSE	FALSE	FALSE	FALSE
CNVblock__BAND__8q24.13_gain	CNVblock__	FALSE					-0.0841407	0.0841407	97	TRUE			0.526111	0.968619	fisher	0.350799	0.937512	-0.319134	0.726778	0.630825	0.927862	-0.171564	0.842346	0.05	1	0.05	1	0.05	1	FALSE	FALSE	FALSE	FALSE	FALSE
CNVblock__BAND__8q24.21_gain	CNVblock__	FALSE					-0.00935227	0.00935227	97	TRUE			1	1	fisher	0.91752	0.999418	-0.0350468	0.96556	0.556072	0.927862	0.220912	1.24721	0.05	1	0.05	1	0.05	1	FALSE	FALSE	FALSE	FALSE	FALSE
CNVblock__BAND__8q24.22_gain	CNVblock__	FALSE					0.0466312	0.0466312	97	TRUE			0.647459	0.968619	fisher	0.423485	0.937512	0.291333	1.33821	0.212506	0.778627	0.478493	1.61364	0.05	1	0.05	1	0.05	1	FALSE	FALSE	FALSE	FALSE	FALSE
CNVblock__BAND__8q24.23_gain	CNVblock__	FALSE					-0.0373489	0.0373489	97	TRUE			0.792185	0.968619	fisher	0.868561	0.999418	-0.0741434	0.928539	0.952482	0.987311	0.0275664	1.02795	0.05	1	0.05	1	0.05	1	FALSE	FALSE	FALSE	FALSE	FALSE
CNVblock__BAND__8q24.3_gain	CNVblock__	FALSE					0.0466312	0.0466312	97	TRUE			0.647459	0.968619	fisher	0.751437	0.999418	0.114688	1.12152	0.425425	0.916692	0.303384	1.35443	0.05	1	0.05	1	0.05	1	FALSE	FALSE	FALSE	FALSE	FALSE
CNVblock__BAND__9p11.1_gain	CNVblock__	FALSE					-0.172126	0.172126	97	TRUE			0.147412	0.63866	fisher	0.161446	0.903853	-1.42128	0.241404	0.13992	0.758546	-1.50169	0.222753	0.05	1	0.05	1	0.05	1	FALSE	FALSE	FALSE	FALSE	FALSE
CNVblock__BAND__9p11.2_gain	CNVblock__	FALSE					-0.172126	0.172126	97	TRUE			0.147412	0.63866	fisher	0.161446	0.903853	-1.42128	0.241404	0.13992	0.758546	-1.50169	0.222753	0.05	1	0.05	1	0.05	1	FALSE	FALSE	FALSE	FALSE	FALSE
CNVblock__BAND__9p12_gain	CNVblock__	FALSE					-0.172126	0.172126	97	TRUE			0.147412	0.63866	fisher	0.161446	0.903853	-1.42128	0.241404	0.13992	0.758546	-1.50169	0.222753	0.05	1	0.05	1	0.05	1	FALSE	FALSE	FALSE	FALSE	FALSE
CNVblock__BAND__9p13.1_gain	CNVblock__	FALSE					-0.190274	0.190274	97	TRUE			0.0855794	0.487798	fisher	0.11561	0.836616	-1.59647	0.202611	0.106737	0.691316	-1.64187	0.193618	0.05	1	0.05	1	0.05	1	FALSE	FALSE	FALSE	FALSE	FALSE
CNVblock__BAND__9p13.2_gain	CNVblock__	FALSE					-0.190274	0.190274	97	TRUE			0.0855794	0.487798	fisher	0.11561	0.836616	-1.59647	0.202611	0.106737	0.691316	-1.64187	0.193618	0.05	1	0.05	1	0.05	1	FALSE	FALSE	FALSE	FALSE	FALSE
CNVblock__BAND__9p13.3_gain	CNVblock__	FALSE					-0.207448	0.207448	97	TRUE			0.0496834	0.450237	fisher	0.0840449	0.818309	-1.75311	0.173234	0.0812559	0.691316	-1.77166	0.17005	0.05	1	0.05	1	0.05	1	TRUE	FALSE	FALSE	FALSE	TRUE
CNVblock__BAND__9p21.1_gain	CNVblock__	FALSE					-0.172126	0.172126	97	TRUE			0.147412	0.63866	fisher	0.161446	0.903853	-1.42128	0.241404	0.13992	0.758546	-1.50169	0.222753	0.05	1	0.05	1	0.05	1	FALSE	FALSE	FALSE	FALSE	FALSE
CNVblock__BAND__9p21.2_gain	CNVblock__	FALSE					-0.120097	0.120097	97	TRUE			0.313919	0.8973	fisher	0.328226	0.937512	-0.712453	0.49044	0.283114	0.854879	-0.785457	0.455911	0.05	1	0.05	1	0.05	1	FALSE	FALSE	FALSE	FALSE	FALSE
CNVblock__BAND__9p21.3_gain	CNVblock__	FALSE					-0.120097	0.120097	97	TRUE			0.313919	0.8973	fisher	0.328226	0.937512	-0.712453	0.49044	0.283114	0.854879	-0.785457	0.455911	0.05	1	0.05	1	0.05	1	FALSE	FALSE	FALSE	FALSE	FALSE
CNVblock__BAND__9p22.1_gain	CNVblock__	FALSE					-0.172126	0.172126	97	TRUE			0.147412	0.63866	fisher	0.161446	0.903853	-1.42128	0.241404	0.13992	0.758546	-1.50169	0.222753	0.05	1	0.05	1	0.05	1	FALSE	FALSE	FALSE	FALSE	FALSE
CNVblock__BAND__9p22.2_gain	CNVblock__	FALSE					-0.172126	0.172126	97	TRUE			0.147412	0.63866	fisher	0.161446	0.903853	-1.42128	0.241404	0.13992	0.758546	-1.50169	0.222753	0.05	1	0.05	1	0.05	1	FALSE	FALSE	FALSE	FALSE	FALSE
CNVblock__BAND__9p22.3_gain	CNVblock__	FALSE					-0.172126	0.172126	97	TRUE			0.147412	0.63866	fisher	0.161446	0.903853	-1.42128	0.241404	0.13992	0.758546	-1.50169	0.222753	0.05	1	0.05	1	0.05	1	FALSE	FALSE	FALSE	FALSE	FALSE
CNVblock__BAND__9p23_gain	CNVblock__	FALSE					-0.13334	0.13334	97	TRUE			0.240957	0.817202	fisher	0.368888	0.937512	-0.543212	0.58088	0.346898	0.87664	-0.569162	0.566	0.05	1	0.05	1	0.05	1	FALSE	FALSE	FALSE	FALSE	FALSE
CNVblock__BAND__9p24.1_gain	CNVblock__	FALSE					-0.0942113	0.0942113	97	TRUE			0.525942	0.968619	fisher	0.34286	0.937512	-0.572979	0.563843	0.339855	0.873997	-0.582973	0.558236	0.05	1	0.05	1	0.05	1	FALSE	FALSE	FALSE	FALSE	FALSE
CNVblock__BAND__9p24.2_gain	CNVblock__	FALSE					-0.0942113	0.0942113	97	TRUE			0.525942	0.968619	fisher	0.34286	0.937512	-0.572979	0.563843	0.339855	0.873997	-0.582973	0.558236	0.05	1	0.05	1	0.05	1	FALSE	FALSE	FALSE	FALSE	FALSE
CNVblock__BAND__9p24.3_gain	CNVblock__	FALSE					-0.0942113	0.0942113	97	TRUE			0.525942	0.968619	fisher	0.34286	0.937512	-0.572979	0.563843	0.339855	0.873997	-0.582973	0.558236	0.05	1	0.05	1	0.05	1	FALSE	FALSE	FALSE	FALSE	FALSE
CNVblock__BAND__9q12_gain	CNVblock__	FALSE					-0.172126	0.172126	97	TRUE			0.147412	0.63866	fisher	0.161446	0.903853	-1.42128	0.241404	0.13992	0.758546	-1.50169	0.222753	0.05	1	0.05	1	0.05	1	FALSE	FALSE	FALSE	FALSE	FALSE
CNVblock__BAND__9q13_gain	CNVblock__	FALSE					-0.172126	0.172126	97	TRUE			0.147412	0.63866	fisher	0.161446	0.903853	-1.42128	0.241404	0.13992	0.758546	-1.50169	0.222753	0.05	1	0.05	1	0.05	1	FALSE	FALSE	FALSE	FALSE	FALSE
CNVblock__BAND__9q21.11_gain	CNVblock__	FALSE					-0.172126	0.172126	97	TRUE			0.147412	0.63866	fisher	0.161446	0.903853	-1.42128	0.241404	0.13992	0.758546	-1.50169	0.222753	0.05	1	0.05	1	0.05	1	FALSE	FALSE	FALSE	FALSE	FALSE
CNVblock__BAND__9q21.12_gain	CNVblock__	TRUE	variance_prefilter	0.0764605	FALSE	0.0850515				FALSE														0.05	1	0.05	1	0.05	1	FALSE	FALSE	FALSE	FALSE	FALSE
CNVblock__BAND__9q21.13_gain	CNVblock__	TRUE	variance_prefilter	0.0676546	FALSE	0.0850515				FALSE														0.05	1	0.05	1	0.05	1	FALSE	FALSE	FALSE	FALSE	FALSE
CNVblock__BAND__9q21.2_gain	CNVblock__	TRUE	variance_prefilter	0.058634	FALSE	0.0850515				FALSE														0.05	1	0.05	1	0.05	1	FALSE	FALSE	FALSE	FALSE	FALSE
CNVblock__BAND__9q21.31_gain	CNVblock__	TRUE	variance_prefilter	0.0493986	FALSE	0.0850515				FALSE														0.05	1	0.05	1	0.05	1	FALSE	FALSE	FALSE	FALSE	FALSE
CNVblock__BAND__9q21.32_gain	CNVblock__	TRUE	variance_prefilter	0.058634	FALSE	0.0850515				FALSE														0.05	1	0.05	1	0.05	1	FALSE	FALSE	FALSE	FALSE	FALSE
CNVblock__BAND__9q21.33_gain	CNVblock__	TRUE	variance_prefilter	0.058634	FALSE	0.0850515				FALSE														0.05	1	0.05	1	0.05	1	FALSE	FALSE	FALSE	FALSE	FALSE
CNVblock__BAND__9q22.1_gain	CNVblock__	TRUE	variance_prefilter	0.0676546	FALSE	0.0850515				FALSE														0.05	1	0.05	1	0.05	1	FALSE	FALSE	FALSE	FALSE	FALSE
CNVblock__BAND__9q22.2_gain	CNVblock__	TRUE	variance_prefilter	0.0676546	FALSE	0.0850515				FALSE														0.05	1	0.05	1	0.05	1	FALSE	FALSE	FALSE	FALSE	FALSE
CNVblock__BAND__9q22.31_gain	CNVblock__	TRUE	variance_prefilter	0.0676546	FALSE	0.0850515				FALSE														0.05	1	0.05	1	0.05	1	FALSE	FALSE	FALSE	FALSE	FALSE
CNVblock__BAND__9q22.32_gain	CNVblock__	TRUE	variance_prefilter	0.0493986	FALSE	0.0850515				FALSE														0.05	1	0.05	1	0.05	1	FALSE	FALSE	FALSE	FALSE	FALSE
CNVblock__BAND__9q22.33_gain	CNVblock__	TRUE	variance_prefilter	0.0493986	FALSE	0.0850515				FALSE														0.05	1	0.05	1	0.05	1	FALSE	FALSE	FALSE	FALSE	FALSE
CNVblock__BAND__9q31.1_gain	CNVblock__	TRUE	variance_prefilter	0.0399485	FALSE	0.0850515				FALSE														0.05	1	0.05	1	0.05	1	FALSE	FALSE	FALSE	FALSE	FALSE
CNVblock__BAND__9q31.2_gain	CNVblock__	TRUE	variance_prefilter	0.058634	FALSE	0.0850515				FALSE														0.05	1	0.05	1	0.05	1	FALSE	FALSE	FALSE	FALSE	FALSE
CNVblock__BAND__9q31.3_gain	CNVblock__	FALSE					-0.0293993	0.0293993	97	TRUE			1	1	fisher	0.473539	0.937512	-0.380916	0.683235	0.700984	0.945855	-0.208676	0.811658	0.05	1	0.05	1	0.05	1	FALSE	FALSE	FALSE	FALSE	FALSE
CNVblock__BAND__9q32_gain	CNVblock__	FALSE					0.0255553	0.0255553	97	TRUE			0.780309	0.968619	fisher	0.671636	0.986263	-0.190017	0.826945	0.957964	0.987311	-0.024484	0.975813	0.05	1	0.05	1	0.05	1	FALSE	FALSE	FALSE	FALSE	FALSE
CNVblock__BAND__9q33.1_gain	CNVblock__	TRUE	variance_prefilter	0.0399485	FALSE	0.0850515				FALSE														0.05	1	0.05	1	0.05	1	FALSE	FALSE	FALSE	FALSE	FALSE
CNVblock__BAND__9q33.2_gain	CNVblock__	FALSE					-0.208735	0.208735	97	TRUE			0.05429	0.450237	fisher	0.0349468	0.704206	-1.01855	0.36112	0.0577344	0.691316	-0.925716	0.396248	0.05	1	0.05	1	0.05	1	FALSE	TRUE	FALSE	FALSE	TRUE
CNVblock__BAND__9q33.3_gain	CNVblock__	FALSE					-0.159726	0.159726	97	TRUE			0.164055	0.663113	fisher	0.0762754	0.818309	-0.74846	0.473094	0.13293	0.752461	-0.64451	0.52492	0.05	1	0.05	1	0.05	1	FALSE	FALSE	FALSE	FALSE	FALSE
CNVblock__BAND__9q34.11_gain	CNVblock__	FALSE					-0.0506015	0.0506015	97	TRUE			0.677154	0.968619	fisher	0.170947	0.903853	-0.462419	0.629759	0.181324	0.760031	-0.454557	0.634729	0.05	1	0.05	1	0.05	1	FALSE	FALSE	FALSE	FALSE	FALSE
CNVblock__BAND__9q34.12_gain	CNVblock__	FALSE					-0.0726171	0.0726171	97	TRUE			0.561123	0.968619	fisher	0.249775	0.928599	-0.611619	0.542472	0.164369	0.760031	-0.749281	0.472707	0.05	1	0.05	1	0.05	1	FALSE	FALSE	FALSE	FALSE	FALSE
CNVblock__BAND__9q34.13_gain	CNVblock__	FALSE					-0.0499199	0.0499199	97	TRUE			0.739933	0.968619	fisher	0.344893	0.937512	-0.570742	0.565106	0.239634	0.815122	-0.724093	0.484764	0.05	1	0.05	1	0.05	1	FALSE	FALSE	FALSE	FALSE	FALSE
CNVblock__BAND__9q34.2_gain	CNVblock__	FALSE					-0.0250228	0.0250228	97	TRUE			1	1	fisher	0.496414	0.941962	-0.410931	0.663032	0.32453	0.86236	-0.607321	0.544808	0.05	1	0.05	1	0.05	1	FALSE	FALSE	FALSE	FALSE	FALSE
CNVblock__BAND__9q34.3_gain	CNVblock__	FALSE					0.0354127	0.0354127	97	TRUE			0.756662	0.968619	fisher	0.887717	0.999418	-0.068148	0.934122	0.497795	0.922821	-0.348325	0.705869	0.05	1	0.05	1	0.05	1	FALSE	FALSE	FALSE	FALSE	FALSE
CNVblock__BAND__Xp11.21_gain	CNVblock__	TRUE	variance_prefilter	0.0204038	FALSE	0.0850515				FALSE														0.05	1	0.05	1	0.05	1	FALSE	FALSE	FALSE	FALSE	FALSE
CNVblock__BAND__Xp11.22_gain	CNVblock__	TRUE	variance_prefilter	0.0204038	FALSE	0.0850515				FALSE														0.05	1	0.05	1	0.05	1	FALSE	FALSE	FALSE	FALSE	FALSE
CNVblock__BAND__Xp11.23_gain	CNVblock__	TRUE	variance_prefilter	0.0204038	FALSE	0.0850515				FALSE														0.05	1	0.05	1	0.05	1	FALSE	FALSE	FALSE	FALSE	FALSE
CNVblock__BAND__Xp11.3_gain	CNVblock__	TRUE	variance_prefilter	0.0302835	FALSE	0.0850515				FALSE														0.05	1	0.05	1	0.05	1	FALSE	FALSE	FALSE	FALSE	FALSE
CNVblock__BAND__Xp11.4_gain	CNVblock__	TRUE	variance_prefilter	0.0302835	FALSE	0.0850515				FALSE														0.05	1	0.05	1	0.05	1	FALSE	FALSE	FALSE	FALSE	FALSE
CNVblock__BAND__Xp21.1_gain	CNVblock__	TRUE	variance_prefilter	0.0302835	FALSE	0.0850515				FALSE														0.05	1	0.05	1	0.05	1	FALSE	FALSE	FALSE	FALSE	FALSE
CNVblock__BAND__Xp21.2_gain	CNVblock__	TRUE	variance_prefilter	0.0302835	FALSE	0.0850515				FALSE														0.05	1	0.05	1	0.05	1	FALSE	FALSE	FALSE	FALSE	FALSE
CNVblock__BAND__Xp21.3_gain	CNVblock__	TRUE	variance_prefilter	0.0302835	FALSE	0.0850515				FALSE														0.05	1	0.05	1	0.05	1	FALSE	FALSE	FALSE	FALSE	FALSE
CNVblock__BAND__Xp22.11_gain	CNVblock__	TRUE	variance_prefilter	0.0302835	FALSE	0.0850515				FALSE														0.05	1	0.05	1	0.05	1	FALSE	FALSE	FALSE	FALSE	FALSE
CNVblock__BAND__Xp22.12_gain	CNVblock__	TRUE	variance_prefilter	0.0302835	FALSE	0.0850515				FALSE														0.05	1	0.05	1	0.05	1	FALSE	FALSE	FALSE	FALSE	FALSE
CNVblock__BAND__Xp22.13_gain	CNVblock__	TRUE	variance_prefilter	0.0302835	FALSE	0.0850515				FALSE														0.05	1	0.05	1	0.05	1	FALSE	FALSE	FALSE	FALSE	FALSE
CNVblock__BAND__Xp22.2_gain	CNVblock__	TRUE	variance_prefilter	0.0302835	FALSE	0.0850515				FALSE														0.05	1	0.05	1	0.05	1	FALSE	FALSE	FALSE	FALSE	FALSE
CNVblock__BAND__Xp22.31_gain	CNVblock__	TRUE	variance_prefilter	0.0302835	FALSE	0.0850515				FALSE														0.05	1	0.05	1	0.05	1	FALSE	FALSE	FALSE	FALSE	FALSE
CNVblock__BAND__Xp22.32_gain	CNVblock__	TRUE	variance_prefilter	0.0302835	FALSE	0.0850515				FALSE														0.05	1	0.05	1	0.05	1	FALSE	FALSE	FALSE	FALSE	FALSE
CNVblock__BAND__Xp22.33_gain	CNVblock__	TRUE	variance_prefilter	0.0302835	FALSE	0.0850515				FALSE														0.05	1	0.05	1	0.05	1	FALSE	FALSE	FALSE	FALSE	FALSE
CNVblock__BAND__Xq11.1_gain	CNVblock__	TRUE	variance_prefilter	0.0204038	FALSE	0.0850515				FALSE														0.05	1	0.05	1	0.05	1	FALSE	FALSE	FALSE	FALSE	FALSE
CNVblock__BAND__Xq11.2_gain	CNVblock__	TRUE	variance_prefilter	0.0204038	FALSE	0.0850515				FALSE														0.05	1	0.05	1	0.05	1	FALSE	FALSE	FALSE	FALSE	FALSE
CNVblock__BAND__Xq12_gain	CNVblock__	TRUE	variance_prefilter	0.0204038	FALSE	0.0850515				FALSE														0.05	1	0.05	1	0.05	1	FALSE	FALSE	FALSE	FALSE	FALSE
CNVblock__BAND__Xq13.1_gain	CNVblock__	TRUE	variance_prefilter	0.0103093	FALSE	0.0850515				FALSE														0.05	1	0.05	1	0.05	1	FALSE	FALSE	FALSE	FALSE	FALSE
CNVblock__BAND__Xq13.2_gain	CNVblock__	TRUE	variance_prefilter	0.0103093	FALSE	0.0850515				FALSE														0.05	1	0.05	1	0.05	1	FALSE	FALSE	FALSE	FALSE	FALSE
CNVblock__BAND__Xq13.3_gain	CNVblock__	TRUE	variance_prefilter	0.0103093	FALSE	0.0850515				FALSE														0.05	1	0.05	1	0.05	1	FALSE	FALSE	FALSE	FALSE	FALSE
CNVblock__BAND__Xq21.1_gain	CNVblock__	TRUE	variance_prefilter	0.0103093	FALSE	0.0850515				FALSE														0.05	1	0.05	1	0.05	1	FALSE	FALSE	FALSE	FALSE	FALSE
CNVblock__BAND__Xq21.2_gain	CNVblock__	TRUE	variance_prefilter	0.0204038	FALSE	0.0850515				FALSE														0.05	1	0.05	1	0.05	1	FALSE	FALSE	FALSE	FALSE	FALSE
CNVblock__BAND__Xq21.31_gain	CNVblock__	TRUE	variance_prefilter	0.0103093	FALSE	0.0850515				FALSE														0.05	1	0.05	1	0.05	1	FALSE	FALSE	FALSE	FALSE	FALSE
CNVblock__BAND__Xq21.32_gain	CNVblock__	TRUE	variance_prefilter	0.0103093	FALSE	0.0850515				FALSE														0.05	1	0.05	1	0.05	1	FALSE	FALSE	FALSE	FALSE	FALSE
CNVblock__BAND__Xq21.33_gain	CNVblock__	TRUE	variance_prefilter	0.0103093	FALSE	0.0850515				FALSE														0.05	1	0.05	1	0.05	1	FALSE	FALSE	FALSE	FALSE	FALSE
CNVblock__BAND__Xq22.1_gain	CNVblock__	TRUE	variance_prefilter	0.0103093	FALSE	0.0850515				FALSE														0.05	1	0.05	1	0.05	1	FALSE	FALSE	FALSE	FALSE	FALSE
CNVblock__BAND__Xq22.2_gain	CNVblock__	TRUE	variance_prefilter	0.0103093	FALSE	0.0850515				FALSE														0.05	1	0.05	1	0.05	1	FALSE	FALSE	FALSE	FALSE	FALSE
CNVblock__BAND__Xq22.3_gain	CNVblock__	TRUE	variance_prefilter	0.0103093	FALSE	0.0850515				FALSE														0.05	1	0.05	1	0.05	1	FALSE	FALSE	FALSE	FALSE	FALSE
CNVblock__BAND__Xq23_gain	CNVblock__	TRUE	variance_prefilter	0.0103093	FALSE	0.0850515				FALSE														0.05	1	0.05	1	0.05	1	FALSE	FALSE	FALSE	FALSE	FALSE
CNVblock__BAND__Xq24_gain	CNVblock__	TRUE	variance_prefilter	0.0204038	FALSE	0.0850515				FALSE														0.05	1	0.05	1	0.05	1	FALSE	FALSE	FALSE	FALSE	FALSE
CNVblock__BAND__Xq25_gain	CNVblock__	TRUE	variance_prefilter	0.0103093	FALSE	0.0850515				FALSE														0.05	1	0.05	1	0.05	1	FALSE	FALSE	FALSE	FALSE	FALSE
CNVblock__BAND__Xq26.1_gain	CNVblock__	TRUE	variance_prefilter	0.0103093	FALSE	0.0850515				FALSE														0.05	1	0.05	1	0.05	1	FALSE	FALSE	FALSE	FALSE	FALSE
CNVblock__BAND__Xq26.2_gain	CNVblock__	TRUE	variance_prefilter	0.0103093	FALSE	0.0850515				FALSE														0.05	1	0.05	1	0.05	1	FALSE	FALSE	FALSE	FALSE	FALSE
CNVblock__BAND__Xq26.3_gain	CNVblock__	TRUE	variance_prefilter	0.0103093	FALSE	0.0850515				FALSE														0.05	1	0.05	1	0.05	1	FALSE	FALSE	FALSE	FALSE	FALSE
CNVblock__BAND__Xq27.1_gain	CNVblock__	TRUE	variance_prefilter	0.0103093	FALSE	0.0850515				FALSE														0.05	1	0.05	1	0.05	1	FALSE	FALSE	FALSE	FALSE	FALSE
CNVblock__BAND__Xq27.2_gain	CNVblock__	TRUE	variance_prefilter	0.0204038	FALSE	0.0850515				FALSE														0.05	1	0.05	1	0.05	1	FALSE	FALSE	FALSE	FALSE	FALSE
CNVblock__BAND__Xq27.3_gain	CNVblock__	TRUE	variance_prefilter	0.0204038	FALSE	0.0850515				FALSE														0.05	1	0.05	1	0.05	1	FALSE	FALSE	FALSE	FALSE	FALSE
CNVblock__BAND__Xq28_gain	CNVblock__	TRUE	variance_prefilter	0.0204038	FALSE	0.0850515				FALSE														0.05	1	0.05	1	0.05	1	FALSE	FALSE	FALSE	FALSE	FALSE
CNVblock__BAND__10p11.1_loss	CNVblock__	TRUE	variance_prefilter	0.0302835	FALSE	0.0850515				FALSE														0.05	1	0.05	1	0.05	1	FALSE	FALSE	FALSE	FALSE	FALSE
CNVblock__BAND__10p11.21_loss	CNVblock__	TRUE	variance_prefilter	0.0302835	FALSE	0.0850515				FALSE														0.05	1	0.05	1	0.05	1	FALSE	FALSE	FALSE	FALSE	FALSE
CNVblock__BAND__10p11.22_loss	CNVblock__	TRUE	variance_prefilter	0	FALSE	0.0850515				FALSE														0.05	1	0.05	1	0.05	1	FALSE	FALSE	FALSE	FALSE	FALSE
CNVblock__BAND__10p11.23_loss	CNVblock__	TRUE	variance_prefilter	0	FALSE	0.0850515				FALSE														0.05	1	0.05	1	0.05	1	FALSE	FALSE	FALSE	FALSE	FALSE
CNVblock__BAND__10p12.1_loss	CNVblock__	TRUE	variance_prefilter	0.0204038	FALSE	0.0850515				FALSE														0.05	1	0.05	1	0.05	1	FALSE	FALSE	FALSE	FALSE	FALSE
CNVblock__BAND__10p12.2_loss	CNVblock__	TRUE	variance_prefilter	0.0103093	FALSE	0.0850515				FALSE														0.05	1	0.05	1	0.05	1	FALSE	FALSE	FALSE	FALSE	FALSE
CNVblock__BAND__10p12.31_loss	CNVblock__	TRUE	variance_prefilter	0.0103093	FALSE	0.0850515				FALSE														0.05	1	0.05	1	0.05	1	FALSE	FALSE	FALSE	FALSE	FALSE
CNVblock__BAND__10p12.32_loss	CNVblock__	TRUE	variance_prefilter	0.0103093	FALSE	0.0850515				FALSE														0.05	1	0.05	1	0.05	1	FALSE	FALSE	FALSE	FALSE	FALSE
CNVblock__BAND__10p12.33_loss	CNVblock__	TRUE	variance_prefilter	0.0103093	FALSE	0.0850515				FALSE														0.05	1	0.05	1	0.05	1	FALSE	FALSE	FALSE	FALSE	FALSE
CNVblock__BAND__10p13_loss	CNVblock__	TRUE	variance_prefilter	0	FALSE	0.0850515				FALSE														0.05	1	0.05	1	0.05	1	FALSE	FALSE	FALSE	FALSE	FALSE
CNVblock__BAND__10p14_loss	CNVblock__	TRUE	variance_prefilter	0	FALSE	0.0850515				FALSE														0.05	1	0.05	1	0.05	1	FALSE	FALSE	FALSE	FALSE	FALSE
CNVblock__BAND__10p15.1_loss	CNVblock__	TRUE	variance_prefilter	0	FALSE	0.0850515				FALSE														0.05	1	0.05	1	0.05	1	FALSE	FALSE	FALSE	FALSE	FALSE
CNVblock__BAND__10p15.2_loss	CNVblock__	TRUE	variance_prefilter	0.0493986	FALSE	0.0850515				FALSE														0.05	1	0.05	1	0.05	1	FALSE	FALSE	FALSE	FALSE	FALSE
CNVblock__BAND__10p15.3_loss	CNVblock__	FALSE	corr_prefilter				-0.00555045	0.00555045	97	FALSE														0.05	1	0.05	1	0.05	1	FALSE	FALSE	FALSE	FALSE	FALSE
CNVblock__BAND__10q11.21_loss	CNVblock__	TRUE	variance_prefilter	0.0764605	FALSE	0.0850515				FALSE														0.05	1	0.05	1	0.05	1	FALSE	FALSE	FALSE	FALSE	FALSE
CNVblock__BAND__10q11.22_loss	CNVblock__	FALSE					-0.168938	0.168938	97	TRUE			0.155487	0.648813	fisher	0.11251	0.836178	-0.95737	0.383901	0.117004	0.699423	-0.94728	0.387795	0.05	1	0.05	1	0.05	1	FALSE	FALSE	FALSE	FALSE	FALSE
CNVblock__BAND__10q11.23_loss	CNVblock__	TRUE	variance_prefilter	0.058634	FALSE	0.0850515				FALSE														0.05	1	0.05	1	0.05	1	FALSE	FALSE	FALSE	FALSE	FALSE
CNVblock__BAND__10q21.1_loss	CNVblock__	TRUE	variance_prefilter	0.0302835	FALSE	0.0850515				FALSE														0.05	1	0.05	1	0.05	1	FALSE	FALSE	FALSE	FALSE	FALSE
CNVblock__BAND__10q21.2_loss	CNVblock__	TRUE	variance_prefilter	0.0302835	FALSE	0.0850515				FALSE														0.05	1	0.05	1	0.05	1	FALSE	FALSE	FALSE	FALSE	FALSE
CNVblock__BAND__10q21.3_loss	CNVblock__	TRUE	variance_prefilter	0.0204038	FALSE	0.0850515				FALSE														0.05	1	0.05	1	0.05	1	FALSE	FALSE	FALSE	FALSE	FALSE
CNVblock__BAND__10q22.1_loss	CNVblock__	TRUE	variance_prefilter	0.0302835	FALSE	0.0850515				FALSE														0.05	1	0.05	1	0.05	1	FALSE	FALSE	FALSE	FALSE	FALSE
CNVblock__BAND__10q22.2_loss	CNVblock__	TRUE	variance_prefilter	0.0204038	FALSE	0.0850515				FALSE														0.05	1	0.05	1	0.05	1	FALSE	FALSE	FALSE	FALSE	FALSE
CNVblock__BAND__10q22.3_loss	CNVblock__	TRUE	variance_prefilter	0.0302835	FALSE	0.0850515				FALSE														0.05	1	0.05	1	0.05	1	FALSE	FALSE	FALSE	FALSE	FALSE
CNVblock__BAND__10q23.1_loss	CNVblock__	TRUE	variance_prefilter	0.0399485	FALSE	0.0850515				FALSE														0.05	1	0.05	1	0.05	1	FALSE	FALSE	FALSE	FALSE	FALSE
CNVblock__BAND__10q23.2_loss	CNVblock__	TRUE	variance_prefilter	0.0204038	FALSE	0.0850515				FALSE														0.05	1	0.05	1	0.05	1	FALSE	FALSE	FALSE	FALSE	FALSE
CNVblock__BAND__10q23.31_loss	CNVblock__	TRUE	variance_prefilter	0.0302835	FALSE	0.0850515				FALSE														0.05	1	0.05	1	0.05	1	FALSE	FALSE	FALSE	FALSE	FALSE
CNVblock__BAND__10q23.32_loss	CNVblock__	TRUE	variance_prefilter	0.0493986	FALSE	0.0850515				FALSE														0.05	1	0.05	1	0.05	1	FALSE	FALSE	FALSE	FALSE	FALSE
CNVblock__BAND__10q23.33_loss	CNVblock__	TRUE	variance_prefilter	0.0399485	FALSE	0.0850515				FALSE														0.05	1	0.05	1	0.05	1	FALSE	FALSE	FALSE	FALSE	FALSE
CNVblock__BAND__10q24.1_loss	CNVblock__	TRUE	variance_prefilter	0.0399485	FALSE	0.0850515				FALSE														0.05	1	0.05	1	0.05	1	FALSE	FALSE	FALSE	FALSE	FALSE
CNVblock__BAND__10q24.2_loss	CNVblock__	TRUE	variance_prefilter	0.0399485	FALSE	0.0850515				FALSE														0.05	1	0.05	1	0.05	1	FALSE	FALSE	FALSE	FALSE	FALSE
CNVblock__BAND__10q24.31_loss	CNVblock__	TRUE	variance_prefilter	0.0399485	FALSE	0.0850515				FALSE														0.05	1	0.05	1	0.05	1	FALSE	FALSE	FALSE	FALSE	FALSE
CNVblock__BAND__10q24.32_loss	CNVblock__	TRUE	variance_prefilter	0.0399485	FALSE	0.0850515				FALSE														0.05	1	0.05	1	0.05	1	FALSE	FALSE	FALSE	FALSE	FALSE
CNVblock__BAND__10q24.33_loss	CNVblock__	TRUE	variance_prefilter	0.0399485	FALSE	0.0850515				FALSE														0.05	1	0.05	1	0.05	1	FALSE	FALSE	FALSE	FALSE	FALSE
CNVblock__BAND__10q25.1_loss	CNVblock__	TRUE	variance_prefilter	0.0493986	FALSE	0.0850515				FALSE														0.05	1	0.05	1	0.05	1	FALSE	FALSE	FALSE	FALSE	FALSE
CNVblock__BAND__10q25.2_loss	CNVblock__	TRUE	variance_prefilter	0.0493986	FALSE	0.0850515				FALSE														0.05	1	0.05	1	0.05	1	FALSE	FALSE	FALSE	FALSE	FALSE
CNVblock__BAND__10q25.3_loss	CNVblock__	TRUE	variance_prefilter	0.0399485	FALSE	0.0850515				FALSE														0.05	1	0.05	1	0.05	1	FALSE	FALSE	FALSE	FALSE	FALSE
CNVblock__BAND__10q26.11_loss	CNVblock__	TRUE	variance_prefilter	0.058634	FALSE	0.0850515				FALSE														0.05	1	0.05	1	0.05	1	FALSE	FALSE	FALSE	FALSE	FALSE
CNVblock__BAND__10q26.12_loss	CNVblock__	FALSE					-0.0250228	0.0250228	97	TRUE			1	1	fisher	0.652599	0.977443	-0.271698	0.762084	0.671103	0.942294	-0.258767	0.772003	0.05	1	0.05	1	0.05	1	FALSE	FALSE	FALSE	FALSE	FALSE
CNVblock__BAND__10q26.13_loss	CNVblock__	FALSE	corr_prefilter				-0.00555045	0.00555045	97	FALSE														0.05	1	0.05	1	0.05	1	FALSE	FALSE	FALSE	FALSE	FALSE
CNVblock__BAND__10q26.2_loss	CNVblock__	FALSE					-0.0118942	0.0118942	97	TRUE			1	1	fisher	0.533147	0.941962	-0.301627	0.739614	0.65078	0.942294	-0.222151	0.800795	0.05	1	0.05	1	0.05	1	FALSE	FALSE	FALSE	FALSE	FALSE
CNVblock__BAND__10q26.3_loss	CNVblock__	FALSE					-0.0608273	0.0608273	97	TRUE			0.671904	0.968619	fisher	0.571933	0.953604	-0.18893	0.827845	0.934992	0.987311	-0.0283046	0.972092	0.05	1	0.05	1	0.05	1	FALSE	FALSE	FALSE	FALSE	FALSE
CNVblock__BAND__11p11.12_loss	CNVblock__	TRUE	variance_prefilter	0.0764605	FALSE	0.0850515				FALSE														0.05	1	0.05	1	0.05	1	FALSE	FALSE	FALSE	FALSE	FALSE
CNVblock__BAND__11p11.2_loss	CNVblock__	TRUE	variance_prefilter	0.0302835	FALSE	0.0850515				FALSE														0.05	1	0.05	1	0.05	1	FALSE	FALSE	FALSE	FALSE	FALSE
CNVblock__BAND__11p12_loss	CNVblock__	TRUE	variance_prefilter	0.0764605	FALSE	0.0850515				FALSE														0.05	1	0.05	1	0.05	1	FALSE	FALSE	FALSE	FALSE	FALSE
CNVblock__BAND__11p13_loss	CNVblock__	TRUE	variance_prefilter	0.0493986	FALSE	0.0850515				FALSE														0.05	1	0.05	1	0.05	1	FALSE	FALSE	FALSE	FALSE	FALSE
CNVblock__BAND__11p14.1_loss	CNVblock__	TRUE	variance_prefilter	0.0493986	FALSE	0.0850515				FALSE														0.05	1	0.05	1	0.05	1	FALSE	FALSE	FALSE	FALSE	FALSE
CNVblock__BAND__11p14.2_loss	CNVblock__	TRUE	variance_prefilter	0.058634	FALSE	0.0850515				FALSE														0.05	1	0.05	1	0.05	1	FALSE	FALSE	FALSE	FALSE	FALSE
CNVblock__BAND__11p14.3_loss	CNVblock__	TRUE	variance_prefilter	0.0676546	FALSE	0.0850515				FALSE														0.05	1	0.05	1	0.05	1	FALSE	FALSE	FALSE	FALSE	FALSE
CNVblock__BAND__11p15.1_loss	CNVblock__	TRUE	variance_prefilter	0.058634	FALSE	0.0850515				FALSE														0.05	1	0.05	1	0.05	1	FALSE	FALSE	FALSE	FALSE	FALSE
CNVblock__BAND__11p15.2_loss	CNVblock__	TRUE	variance_prefilter	0.0676546	FALSE	0.0850515				FALSE														0.05	1	0.05	1	0.05	1	FALSE	FALSE	FALSE	FALSE	FALSE
CNVblock__BAND__11p15.3_loss	CNVblock__	TRUE	variance_prefilter	0.058634	FALSE	0.0850515				FALSE														0.05	1	0.05	1	0.05	1	FALSE	FALSE	FALSE	FALSE	FALSE
CNVblock__BAND__11p15.4_loss	CNVblock__	FALSE					0.0617488	0.0617488	97	TRUE			0.530257	0.968619	fisher	0.687345	0.997633	0.194176	1.21431	0.751608	0.949843	0.153313	1.16569	0.05	1	0.05	1	0.05	1	FALSE	FALSE	FALSE	FALSE	FALSE
CNVblock__BAND__11p15.5_loss	CNVblock__	FALSE					0.129048	0.129048	97	TRUE			0.319812	0.8973	fisher	0.289094	0.937512	0.474959	1.60795	0.338963	0.873335	0.429984	1.53723	0.05	1	0.05	1	0.05	1	FALSE	FALSE	FALSE	FALSE	FALSE
CNVblock__BAND__11q11_loss	CNVblock__	FALSE	corr_prefilter				-0.00555045	0.00555045	97	FALSE														0.05	1	0.05	1	0.05	1	FALSE	FALSE	FALSE	FALSE	FALSE
CNVblock__BAND__11q12.1_loss	CNVblock__	FALSE					-0.0499199	0.0499199	97	TRUE			0.739933	0.968619	fisher	0.574059	0.953604	-0.339237	0.712313	0.553629	0.927862	-0.358136	0.698978	0.05	1	0.05	1	0.05	1	FALSE	FALSE	FALSE	FALSE	FALSE
CNVblock__BAND__11q12.2_loss	CNVblock__	TRUE	variance_prefilter	0.0302835	FALSE	0.0850515				FALSE														0.05	1	0.05	1	0.05	1	FALSE	FALSE	FALSE	FALSE	FALSE
CNVblock__BAND__11q12.3_loss	CNVblock__	TRUE	variance_prefilter	0.0302835	FALSE	0.0850515				FALSE														0.05	1	0.05	1	0.05	1	FALSE	FALSE	FALSE	FALSE	FALSE
CNVblock__BAND__11q13.1_loss	CNVblock__	TRUE	variance_prefilter	0.0302835	FALSE	0.0850515				FALSE														0.05	1	0.05	1	0.05	1	FALSE	FALSE	FALSE	FALSE	FALSE
CNVblock__BAND__11q13.2_loss	CNVblock__	TRUE	variance_prefilter	0.0302835	FALSE	0.0850515				FALSE														0.05	1	0.05	1	0.05	1	FALSE	FALSE	FALSE	FALSE	FALSE
CNVblock__BAND__11q13.3_loss	CNVblock__	TRUE	variance_prefilter	0.0302835	FALSE	0.0850515				FALSE														0.05	1	0.05	1	0.05	1	FALSE	FALSE	FALSE	FALSE	FALSE
CNVblock__BAND__11q13.4_loss	CNVblock__	TRUE	variance_prefilter	0.0399485	FALSE	0.0850515				FALSE														0.05	1	0.05	1	0.05	1	FALSE	FALSE	FALSE	FALSE	FALSE
CNVblock__BAND__11q13.5_loss	CNVblock__	TRUE	variance_prefilter	0.0676546	FALSE	0.0850515				FALSE														0.05	1	0.05	1	0.05	1	FALSE	FALSE	FALSE	FALSE	FALSE
CNVblock__BAND__11q14.1_loss	CNVblock__	TRUE	variance_prefilter	0.0676546	FALSE	0.0850515				FALSE														0.05	1	0.05	1	0.05	1	FALSE	FALSE	FALSE	FALSE	FALSE
CNVblock__BAND__11q14.2_loss	CNVblock__	FALSE					-0.1143	0.1143	97	TRUE			0.360338	0.942138	fisher	0.205692	0.903853	-0.765445	0.465127	0.215457	0.782681	-0.750528	0.472117	0.05	1	0.05	1	0.05	1	FALSE	FALSE	FALSE	FALSE	FALSE
CNVblock__BAND__11q14.3_loss	CNVblock__	FALSE					-0.0726171	0.0726171	97	TRUE			0.561123	0.968619	fisher	0.378281	0.937512	-0.468855	0.625718	0.401703	0.903496	-0.447174	0.639433	0.05	1	0.05	1	0.05	1	FALSE	FALSE	FALSE	FALSE	FALSE
CNVblock__BAND__11q21_loss	CNVblock__	FALSE					0.0387694	0.0387694	97	TRUE			0.784488	0.968619	fisher	0.871882	0.999418	0.0681034	1.07048	0.886882	0.987311	0.0601221	1.06197	0.05	1	0.05	1	0.05	1	FALSE	FALSE	FALSE	FALSE	FALSE
CNVblock__BAND__11q22.1_loss	CNVblock__	FALSE					0.0610546	0.0610546	97	TRUE			0.579778	0.968619	fisher	0.553874	0.941962	0.249928	1.28393	0.605825	0.927862	0.217966	1.24354	0.05	1	0.05	1	0.05	1	FALSE	FALSE	FALSE	FALSE	FALSE
CNVblock__BAND__11q22.2_loss	CNVblock__	FALSE					0.0610546	0.0610546	97	TRUE			0.579778	0.968619	fisher	0.553874	0.941962	0.249928	1.28393	0.605825	0.927862	0.217966	1.24354	0.05	1	0.05	1	0.05	1	FALSE	FALSE	FALSE	FALSE	FALSE
CNVblock__BAND__11q22.3_loss	CNVblock__	FALSE					0.0724343	0.0724343	97	TRUE			0.590143	0.968619	fisher	0.623387	0.969239	0.197374	1.2182	0.621783	0.927862	0.198379	1.21942	0.05	1	0.05	1	0.05	1	FALSE	FALSE	FALSE	FALSE	FALSE
CNVblock__BAND__11q23.1_loss	CNVblock__	FALSE					0.0724343	0.0724343	97	TRUE			0.590143	0.968619	fisher	0.623387	0.969239	0.197374	1.2182	0.621783	0.927862	0.198379	1.21942	0.05	1	0.05	1	0.05	1	FALSE	FALSE	FALSE	FALSE	FALSE
CNVblock__BAND__11q23.2_loss	CNVblock__	FALSE					0.0935108	0.0935108	97	TRUE			0.45261	0.968619	fisher	0.431283	0.937512	0.293599	1.34125	0.39619	0.899751	0.317536	1.37374	0.05	1	0.05	1	0.05	1	FALSE	FALSE	FALSE	FALSE	FALSE
CNVblock__BAND__11q23.3_loss	CNVblock__	FALSE					0.0387694	0.0387694	97	TRUE			0.784488	0.968619	fisher	0.768586	0.999418	0.124349	1.13241	0.816208	0.977399	0.0987004	1.10374	0.05	1	0.05	1	0.05	1	FALSE	FALSE	FALSE	FALSE	FALSE
CNVblock__BAND__11q24.1_loss	CNVblock__	FALSE					0.0232764	0.0232764	97	TRUE			0.810237	0.968619	fisher	0.875726	0.999418	-0.0603253	0.941458	0.998317	0.998686	-0.00081757	0.999183	0.05	1	0.05	1	0.05	1	FALSE	FALSE	FALSE	FALSE	FALSE
CNVblock__BAND__11q24.2_loss	CNVblock__	FALSE					0.0352083	0.0352083	97	TRUE			0.811478	0.968619	fisher	0.957982	0.999418	0.0196394	1.01983	0.806442	0.972616	0.0920404	1.09641	0.05	1	0.05	1	0.05	1	FALSE	FALSE	FALSE	FALSE	FALSE
CNVblock__BAND__11q24.3_loss	CNVblock__	FALSE					0.0734501	0.0734501	97	TRUE			0.471318	0.968619	fisher	0.741187	0.999418	0.1233	1.13122	0.799597	0.969203	0.0956242	1.10035	0.05	1	0.05	1	0.05	1	FALSE	FALSE	FALSE	FALSE	FALSE
CNVblock__BAND__11q25_loss	CNVblock__	FALSE					0.0957495	0.0957495	97	TRUE			0.398797	0.952793	fisher	0.546914	0.941962	0.209474	1.23303	0.266925	0.838104	0.405742	1.50041	0.05	1	0.05	1	0.05	1	FALSE	FALSE	FALSE	FALSE	FALSE
CNVblock__BAND__12p11.1_loss	CNVblock__	TRUE	variance_prefilter	0.0399485	FALSE	0.0850515				FALSE														0.05	1	0.05	1	0.05	1	FALSE	FALSE	FALSE	FALSE	FALSE
CNVblock__BAND__12p11.21_loss	CNVblock__	TRUE	variance_prefilter	0.0302835	FALSE	0.0850515				FALSE														0.05	1	0.05	1	0.05	1	FALSE	FALSE	FALSE	FALSE	FALSE
CNVblock__BAND__12p11.22_loss	CNVblock__	TRUE	variance_prefilter	0.0204038	FALSE	0.0850515				FALSE														0.05	1	0.05	1	0.05	1	FALSE	FALSE	FALSE	FALSE	FALSE
CNVblock__BAND__12p11.23_loss	CNVblock__	TRUE	variance_prefilter	0.0204038	FALSE	0.0850515				FALSE														0.05	1	0.05	1	0.05	1	FALSE	FALSE	FALSE	FALSE	FALSE
CNVblock__BAND__12p12.1_loss	CNVblock__	TRUE	variance_prefilter	0.0302835	FALSE	0.0850515				FALSE														0.05	1	0.05	1	0.05	1	FALSE	FALSE	FALSE	FALSE	FALSE
CNVblock__BAND__12p12.2_loss	CNVblock__	TRUE	variance_prefilter	0.0399485	FALSE	0.0850515				FALSE														0.05	1	0.05	1	0.05	1	FALSE	FALSE	FALSE	FALSE	FALSE
CNVblock__BAND__12p12.3_loss	CNVblock__	TRUE	variance_prefilter	0.0302835	FALSE	0.0850515				FALSE														0.05	1	0.05	1	0.05	1	FALSE	FALSE	FALSE	FALSE	FALSE
CNVblock__BAND__12p13.1_loss	CNVblock__	TRUE	variance_prefilter	0.0302835	FALSE	0.0850515				FALSE														0.05	1	0.05	1	0.05	1	FALSE	FALSE	FALSE	FALSE	FALSE
CNVblock__BAND__12p13.2_loss	CNVblock__	TRUE	variance_prefilter	0.0302835	FALSE	0.0850515				FALSE														0.05	1	0.05	1	0.05	1	FALSE	FALSE	FALSE	FALSE	FALSE
CNVblock__BAND__12p13.31_loss	CNVblock__	TRUE	variance_prefilter	0.0302835	FALSE	0.0850515				FALSE														0.05	1	0.05	1	0.05	1	FALSE	FALSE	FALSE	FALSE	FALSE
CNVblock__BAND__12p13.32_loss	CNVblock__	FALSE					0.0255553	0.0255553	97	TRUE			0.780309	0.968619	fisher	0.946172	0.999418	0.0302766	1.03074	0.918075	0.987311	0.0463024	1.04739	0.05	1	0.05	1	0.05	1	FALSE	FALSE	FALSE	FALSE	FALSE
CNVblock__BAND__12p13.33_loss	CNVblock__	TRUE	variance_prefilter	0.0764605	FALSE	0.0850515				FALSE														0.05	1	0.05	1	0.05	1	FALSE	FALSE	FALSE	FALSE	FALSE
CNVblock__BAND__12q12_loss	CNVblock__	TRUE	variance_prefilter	0.0204038	FALSE	0.0850515				FALSE														0.05	1	0.05	1	0.05	1	FALSE	FALSE	FALSE	FALSE	FALSE
CNVblock__BAND__12q13.11_loss	CNVblock__	TRUE	variance_prefilter	0.0103093	FALSE	0.0850515				FALSE														0.05	1	0.05	1	0.05	1	FALSE	FALSE	FALSE	FALSE	FALSE
CNVblock__BAND__12q13.12_loss	CNVblock__	TRUE	variance_prefilter	0.0103093	FALSE	0.0850515				FALSE														0.05	1	0.05	1	0.05	1	FALSE	FALSE	FALSE	FALSE	FALSE
CNVblock__BAND__12q13.13_loss	CNVblock__	TRUE	variance_prefilter	0	FALSE	0.0850515				FALSE														0.05	1	0.05	1	0.05	1	FALSE	FALSE	FALSE	FALSE	FALSE
CNVblock__BAND__12q13.2_loss	CNVblock__	TRUE	variance_prefilter	0	FALSE	0.0850515				FALSE														0.05	1	0.05	1	0.05	1	FALSE	FALSE	FALSE	FALSE	FALSE
CNVblock__BAND__12q13.3_loss	CNVblock__	TRUE	variance_prefilter	0	FALSE	0.0850515				FALSE														0.05	1	0.05	1	0.05	1	FALSE	FALSE	FALSE	FALSE	FALSE
CNVblock__BAND__12q14.1_loss	CNVblock__	TRUE	variance_prefilter	0	FALSE	0.0850515				FALSE														0.05	1	0.05	1	0.05	1	FALSE	FALSE	FALSE	FALSE	FALSE
CNVblock__BAND__12q14.2_loss	CNVblock__	TRUE	variance_prefilter	0.0103093	FALSE	0.0850515				FALSE														0.05	1	0.05	1	0.05	1	FALSE	FALSE	FALSE	FALSE	FALSE
CNVblock__BAND__12q14.3_loss	CNVblock__	TRUE	variance_prefilter	0.0103093	FALSE	0.0850515				FALSE														0.05	1	0.05	1	0.05	1	FALSE	FALSE	FALSE	FALSE	FALSE
CNVblock__BAND__12q15_loss	CNVblock__	TRUE	variance_prefilter	0.0103093	FALSE	0.0850515				FALSE														0.05	1	0.05	1	0.05	1	FALSE	FALSE	FALSE	FALSE	FALSE
CNVblock__BAND__12q21.1_loss	CNVblock__	TRUE	variance_prefilter	0.0204038	FALSE	0.0850515				FALSE														0.05	1	0.05	1	0.05	1	FALSE	FALSE	FALSE	FALSE	FALSE
CNVblock__BAND__12q21.2_loss	CNVblock__	TRUE	variance_prefilter	0.0302835	FALSE	0.0850515				FALSE														0.05	1	0.05	1	0.05	1	FALSE	FALSE	FALSE	FALSE	FALSE
CNVblock__BAND__12q21.31_loss	CNVblock__	TRUE	variance_prefilter	0.0302835	FALSE	0.0850515				FALSE														0.05	1	0.05	1	0.05	1	FALSE	FALSE	FALSE	FALSE	FALSE
CNVblock__BAND__12q21.32_loss	CNVblock__	TRUE	variance_prefilter	0.0302835	FALSE	0.0850515				FALSE														0.05	1	0.05	1	0.05	1	FALSE	FALSE	FALSE	FALSE	FALSE
CNVblock__BAND__12q21.33_loss	CNVblock__	TRUE	variance_prefilter	0.0204038	FALSE	0.0850515				FALSE														0.05	1	0.05	1	0.05	1	FALSE	FALSE	FALSE	FALSE	FALSE
CNVblock__BAND__12q22_loss	CNVblock__	TRUE	variance_prefilter	0.0204038	FALSE	0.0850515				FALSE														0.05	1	0.05	1	0.05	1	FALSE	FALSE	FALSE	FALSE	FALSE
CNVblock__BAND__12q23.1_loss	CNVblock__	TRUE	variance_prefilter	0.0399485	FALSE	0.0850515				FALSE														0.05	1	0.05	1	0.05	1	FALSE	FALSE	FALSE	FALSE	FALSE
CNVblock__BAND__12q23.2_loss	CNVblock__	TRUE	variance_prefilter	0.0493986	FALSE	0.0850515				FALSE														0.05	1	0.05	1	0.05	1	FALSE	FALSE	FALSE	FALSE	FALSE
CNVblock__BAND__12q23.3_loss	CNVblock__	TRUE	variance_prefilter	0.058634	FALSE	0.0850515				FALSE														0.05	1	0.05	1	0.05	1	FALSE	FALSE	FALSE	FALSE	FALSE
CNVblock__BAND__12q24.11_loss	CNVblock__	TRUE	variance_prefilter	0.058634	FALSE	0.0850515				FALSE														0.05	1	0.05	1	0.05	1	FALSE	FALSE	FALSE	FALSE	FALSE
CNVblock__BAND__12q24.12_loss	CNVblock__	TRUE	variance_prefilter	0.058634	FALSE	0.0850515				FALSE														0.05	1	0.05	1	0.05	1	FALSE	FALSE	FALSE	FALSE	FALSE
CNVblock__BAND__12q24.13_loss	CNVblock__	FALSE					0.136256	0.136256	97	TRUE			0.222199	0.778354	fisher	0.431682	0.937512	0.3313	1.39278	0.218165	0.786627	0.541172	1.71802	0.05	1	0.05	1	0.05	1	FALSE	FALSE	FALSE	FALSE	FALSE
CNVblock__BAND__12q24.21_loss	CNVblock__	FALSE					0.122081	0.122081	97	TRUE			0.285071	0.890988	fisher	0.500508	0.941962	0.325399	1.38458	0.316744	0.857628	0.49874	1.64665	0.05	1	0.05	1	0.05	1	FALSE	FALSE	FALSE	FALSE	FALSE
CNVblock__BAND__12q24.22_loss	CNVblock__	FALSE					0.122081	0.122081	97	TRUE			0.285071	0.890988	fisher	0.540779	0.941962	0.295348	1.34359	0.350226	0.879612	0.465499	1.59281	0.05	1	0.05	1	0.05	1	FALSE	FALSE	FALSE	FALSE	FALSE
CNVblock__BAND__12q24.23_loss	CNVblock__	FALSE					0.118553	0.118553	97	TRUE			0.26785	0.871333	fisher	0.291476	0.937512	0.423387	1.52713	0.119708	0.707005	0.655571	1.92624	0.05	1	0.05	1	0.05	1	FALSE	FALSE	FALSE	FALSE	FALSE
CNVblock__BAND__12q24.31_loss	CNVblock__	TRUE	variance_prefilter	0.0399485	FALSE	0.0850515				FALSE														0.05	1	0.05	1	0.05	1	FALSE	FALSE	FALSE	FALSE	FALSE
CNVblock__BAND__12q24.32_loss	CNVblock__	FALSE					0.127097	0.127097	97	TRUE			0.290286	0.8973	fisher	0.367408	0.937512	0.3131	1.36766	0.165322	0.760031	0.503457	1.65443	0.05	1	0.05	1	0.05	1	FALSE	FALSE	FALSE	FALSE	FALSE
CNVblock__BAND__12q24.33_loss	CNVblock__	FALSE					0.0557073	0.0557073	97	TRUE			0.666797	0.968619	fisher	0.751718	0.999418	0.107203	1.11316	0.502593	0.923726	0.246219	1.27918	0.05	1	0.05	1	0.05	1	FALSE	FALSE	FALSE	FALSE	FALSE
CNVblock__BAND__13q11_loss	CNVblock__	TRUE	variance_prefilter	0	FALSE	0.0850515				FALSE														0.05	1	0.05	1	0.05	1	FALSE	FALSE	FALSE	FALSE	FALSE
CNVblock__BAND__13q12.11_loss	CNVblock__	FALSE					0.0354127	0.0354127	97	TRUE			0.756662	0.968619	fisher	0.974598	0.999418	-0.0153629	0.984754	0.670433	0.942294	-0.211271	0.809554	0.05	1	0.05	1	0.05	1	FALSE	FALSE	FALSE	FALSE	FALSE
CNVblock__BAND__13q12.12_loss	CNVblock__	FALSE					0.0354127	0.0354127	97	TRUE			0.756662	0.968619	fisher	0.956106	0.999418	-0.0265548	0.973795	0.695671	0.945855	-0.193224	0.824297	0.05	1	0.05	1	0.05	1	FALSE	FALSE	FALSE	FALSE	FALSE
CNVblock__BAND__13q12.13_loss	CNVblock__	FALSE					0.0736169	0.0736169	97	TRUE			0.542652	0.968619	fisher	0.803803	0.999418	0.111222	1.11764	0.939099	0.987311	-0.03499	0.965615	0.05	1	0.05	1	0.05	1	FALSE	FALSE	FALSE	FALSE	FALSE
CNVblock__BAND__13q12.2_loss	CNVblock__	FALSE					0.0736169	0.0736169	97	TRUE			0.542652	0.968619	fisher	0.803803	0.999418	0.111222	1.11764	0.939099	0.987311	-0.03499	0.965615	0.05	1	0.05	1	0.05	1	FALSE	FALSE	FALSE	FALSE	FALSE
CNVblock__BAND__13q12.3_loss	CNVblock__	TRUE	variance_prefilter	0.0676546	FALSE	0.0850515				FALSE														0.05	1	0.05	1	0.05	1	FALSE	FALSE	FALSE	FALSE	FALSE
CNVblock__BAND__13q13.1_loss	CNVblock__	TRUE	variance_prefilter	0.0676546	FALSE	0.0850515				FALSE														0.05	1	0.05	1	0.05	1	FALSE	FALSE	FALSE	FALSE	FALSE
CNVblock__BAND__13q13.2_loss	CNVblock__	TRUE	variance_prefilter	0.0676546	FALSE	0.0850515				FALSE														0.05	1	0.05	1	0.05	1	FALSE	FALSE	FALSE	FALSE	FALSE
CNVblock__BAND__13q13.3_loss	CNVblock__	TRUE	variance_prefilter	0.0764605	FALSE	0.0850515				FALSE														0.05	1	0.05	1	0.05	1	FALSE	FALSE	FALSE	FALSE	FALSE
CNVblock__BAND__13q14.11_loss	CNVblock__	TRUE	variance_prefilter	0.0764605	FALSE	0.0850515				FALSE														0.05	1	0.05	1	0.05	1	FALSE	FALSE	FALSE	FALSE	FALSE
CNVblock__BAND__13q14.12_loss	CNVblock__	TRUE	variance_prefilter	0.0764605	FALSE	0.0850515				FALSE														0.05	1	0.05	1	0.05	1	FALSE	FALSE	FALSE	FALSE	FALSE
CNVblock__BAND__13q14.13_loss	CNVblock__	TRUE	variance_prefilter	0.0676546	FALSE	0.0850515				FALSE														0.05	1	0.05	1	0.05	1	FALSE	FALSE	FALSE	FALSE	FALSE
CNVblock__BAND__13q14.2_loss	CNVblock__	TRUE	variance_prefilter	0.0764605	FALSE	0.0850515				FALSE														0.05	1	0.05	1	0.05	1	FALSE	FALSE	FALSE	FALSE	FALSE
CNVblock__BAND__13q14.3_loss	CNVblock__	FALSE					0.122081	0.122081	97	TRUE			0.285071	0.890988	fisher	0.424902	0.937512	0.385824	1.47083	0.889056	0.987311	0.0729035	1.07563	0.05	1	0.05	1	0.05	1	FALSE	FALSE	FALSE	FALSE	FALSE
CNVblock__BAND__13q21.1_loss	CNVblock__	FALSE					0.129048	0.129048	97	TRUE			0.319812	0.8973	fisher	0.281665	0.937512	0.48277	1.62056	0.620498	0.927862	0.235812	1.26594	0.05	1	0.05	1	0.05	1	FALSE	FALSE	FALSE	FALSE	FALSE
CNVblock__BAND__13q21.2_loss	CNVblock__	FALSE					0.0904345	0.0904345	97	TRUE			0.492251	0.968619	fisher	0.450502	0.937512	0.364893	1.44036	0.883044	0.987311	0.075695	1.07863	0.05	1	0.05	1	0.05	1	FALSE	FALSE	FALSE	FALSE	FALSE
CNVblock__BAND__13q21.31_loss	CNVblock__	FALSE					0.048529	0.048529	97	TRUE			0.722595	0.968619	fisher	0.755886	0.999418	0.16539	1.17985	0.765683	0.956021	-0.168236	0.845154	0.05	1	0.05	1	0.05	1	FALSE	FALSE	FALSE	FALSE	FALSE
CNVblock__BAND__13q21.32_loss	CNVblock__	FALSE					0.048529	0.048529	97	TRUE			0.722595	0.968619	fisher	0.737542	0.999418	0.178308	1.19519	0.767055	0.956037	-0.167956	0.845391	0.05	1	0.05	1	0.05	1	FALSE	FALSE	FALSE	FALSE	FALSE
CNVblock__BAND__13q21.33_loss	CNVblock__	TRUE	variance_prefilter	0.0764605	FALSE	0.0850515				FALSE														0.05	1	0.05	1	0.05	1	FALSE	FALSE	FALSE	FALSE	FALSE
CNVblock__BAND__13q22.1_loss	CNVblock__	TRUE	variance_prefilter	0.0764605	FALSE	0.0850515				FALSE														0.05	1	0.05	1	0.05	1	FALSE	FALSE	FALSE	FALSE	FALSE
CNVblock__BAND__13q22.2_loss	CNVblock__	TRUE	variance_prefilter	0.0764605	FALSE	0.0850515				FALSE														0.05	1	0.05	1	0.05	1	FALSE	FALSE	FALSE	FALSE	FALSE
CNVblock__BAND__13q22.3_loss	CNVblock__	TRUE	variance_prefilter	0.0764605	FALSE	0.0850515				FALSE														0.05	1	0.05	1	0.05	1	FALSE	FALSE	FALSE	FALSE	FALSE
CNVblock__BAND__13q31.1_loss	CNVblock__	TRUE	variance_prefilter	0.0764605	FALSE	0.0850515				FALSE														0.05	1	0.05	1	0.05	1	FALSE	FALSE	FALSE	FALSE	FALSE
CNVblock__BAND__13q31.2_loss	CNVblock__	FALSE					-0.0250228	0.0250228	97	TRUE			1	1	fisher	0.780174	0.999418	-0.168706	0.844757	0.389259	0.895404	-0.547296	0.578512	0.05	1	0.05	1	0.05	1	FALSE	FALSE	FALSE	FALSE	FALSE
CNVblock__BAND__13q31.3_loss	CNVblock__	FALSE					-0.0250228	0.0250228	97	TRUE			1	1	fisher	0.780174	0.999418	-0.168706	0.844757	0.389259	0.895404	-0.547296	0.578512	0.05	1	0.05	1	0.05	1	FALSE	FALSE	FALSE	FALSE	FALSE
CNVblock__BAND__13q32.1_loss	CNVblock__	TRUE	variance_prefilter	0.0764605	FALSE	0.0850515				FALSE														0.05	1	0.05	1	0.05	1	FALSE	FALSE	FALSE	FALSE	FALSE
CNVblock__BAND__13q32.2_loss	CNVblock__	FALSE					-0.0250228	0.0250228	97	TRUE			1	1	fisher	0.738352	0.999418	-0.20187	0.817201	0.367346	0.879612	-0.571689	0.564571	0.05	1	0.05	1	0.05	1	FALSE	FALSE	FALSE	FALSE	FALSE
CNVblock__BAND__13q32.3_loss	CNVblock__	FALSE					-0.0250228	0.0250228	97	TRUE			1	1	fisher	0.738352	0.999418	-0.20187	0.817201	0.367346	0.879612	-0.571689	0.564571	0.05	1	0.05	1	0.05	1	FALSE	FALSE	FALSE	FALSE	FALSE
CNVblock__BAND__13q33.1_loss	CNVblock__	FALSE					0.0255553	0.0255553	97	TRUE			0.780309	0.968619	fisher	0.896409	0.999418	-0.058377	0.943294	0.694874	0.945855	-0.178778	0.836292	0.05	1	0.05	1	0.05	1	FALSE	FALSE	FALSE	FALSE	FALSE
CNVblock__BAND__13q33.2_loss	CNVblock__	FALSE					-0.051661	0.051661	97	TRUE			0.761815	0.968619	fisher	0.434439	0.937512	-0.415493	0.660015	0.280957	0.852612	-0.58356	0.557909	0.05	1	0.05	1	0.05	1	FALSE	FALSE	FALSE	FALSE	FALSE
CNVblock__BAND__13q33.3_loss	CNVblock__	FALSE					-0.0726171	0.0726171	97	TRUE			0.561123	0.968619	fisher	0.305085	0.937512	-0.545908	0.579316	0.123013	0.721813	-0.857565	0.424194	0.05	1	0.05	1	0.05	1	FALSE	FALSE	FALSE	FALSE	FALSE
CNVblock__BAND__13q34_loss	CNVblock__	FALSE					-0.022295	0.022295	97	TRUE			1	1	fisher	0.432659	0.937512	-0.333259	0.716585	0.245945	0.824738	-0.506958	0.602325	0.05	1	0.05	1	0.05	1	FALSE	FALSE	FALSE	FALSE	FALSE
CNVblock__BAND__14q11.2_loss	CNVblock__	TRUE	variance_prefilter	0.0204038	FALSE	0.0850515				FALSE														0.05	1	0.05	1	0.05	1	FALSE	FALSE	FALSE	FALSE	FALSE
CNVblock__BAND__14q12_loss	CNVblock__	TRUE	variance_prefilter	0.0204038	FALSE	0.0850515				FALSE														0.05	1	0.05	1	0.05	1	FALSE	FALSE	FALSE	FALSE	FALSE
CNVblock__BAND__14q13.1_loss	CNVblock__	TRUE	variance_prefilter	0.0204038	FALSE	0.0850515				FALSE														0.05	1	0.05	1	0.05	1	FALSE	FALSE	FALSE	FALSE	FALSE
CNVblock__BAND__14q13.2_loss	CNVblock__	TRUE	variance_prefilter	0.0204038	FALSE	0.0850515				FALSE														0.05	1	0.05	1	0.05	1	FALSE	FALSE	FALSE	FALSE	FALSE
CNVblock__BAND__14q13.3_loss	CNVblock__	TRUE	variance_prefilter	0.0204038	FALSE	0.0850515				FALSE														0.05	1	0.05	1	0.05	1	FALSE	FALSE	FALSE	FALSE	FALSE
CNVblock__BAND__14q21.1_loss	CNVblock__	TRUE	variance_prefilter	0.0399485	FALSE	0.0850515				FALSE														0.05	1	0.05	1	0.05	1	FALSE	FALSE	FALSE	FALSE	FALSE
CNVblock__BAND__14q21.2_loss	CNVblock__	TRUE	variance_prefilter	0.0399485	FALSE	0.0850515				FALSE														0.05	1	0.05	1	0.05	1	FALSE	FALSE	FALSE	FALSE	FALSE
CNVblock__BAND__14q21.3_loss	CNVblock__	TRUE	variance_prefilter	0.0204038	FALSE	0.0850515				FALSE														0.05	1	0.05	1	0.05	1	FALSE	FALSE	FALSE	FALSE	FALSE
CNVblock__BAND__14q22.1_loss	CNVblock__	TRUE	variance_prefilter	0.0302835	FALSE	0.0850515				FALSE														0.05	1	0.05	1	0.05	1	FALSE	FALSE	FALSE	FALSE	FALSE
CNVblock__BAND__14q22.2_loss	CNVblock__	TRUE	variance_prefilter	0.0399485	FALSE	0.0850515				FALSE														0.05	1	0.05	1	0.05	1	FALSE	FALSE	FALSE	FALSE	FALSE
CNVblock__BAND__14q22.3_loss	CNVblock__	TRUE	variance_prefilter	0.0399485	FALSE	0.0850515				FALSE														0.05	1	0.05	1	0.05	1	FALSE	FALSE	FALSE	FALSE	FALSE
CNVblock__BAND__14q23.1_loss	CNVblock__	TRUE	variance_prefilter	0.0493986	FALSE	0.0850515				FALSE														0.05	1	0.05	1	0.05	1	FALSE	FALSE	FALSE	FALSE	FALSE
CNVblock__BAND__14q23.2_loss	CNVblock__	TRUE	variance_prefilter	0.058634	FALSE	0.0850515				FALSE														0.05	1	0.05	1	0.05	1	FALSE	FALSE	FALSE	FALSE	FALSE
CNVblock__BAND__14q23.3_loss	CNVblock__	TRUE	variance_prefilter	0.0399485	FALSE	0.0850515				FALSE														0.05	1	0.05	1	0.05	1	FALSE	FALSE	FALSE	FALSE	FALSE
CNVblock__BAND__14q24.1_loss	CNVblock__	TRUE	variance_prefilter	0.0399485	FALSE	0.0850515				FALSE														0.05	1	0.05	1	0.05	1	FALSE	FALSE	FALSE	FALSE	FALSE
CNVblock__BAND__14q24.2_loss	CNVblock__	TRUE	variance_prefilter	0.0676546	FALSE	0.0850515				FALSE														0.05	1	0.05	1	0.05	1	FALSE	FALSE	FALSE	FALSE	FALSE
CNVblock__BAND__14q24.3_loss	CNVblock__	TRUE	variance_prefilter	0.058634	FALSE	0.0850515				FALSE														0.05	1	0.05	1	0.05	1	FALSE	FALSE	FALSE	FALSE	FALSE
CNVblock__BAND__14q31.1_loss	CNVblock__	TRUE	variance_prefilter	0.0764605	FALSE	0.0850515				FALSE														0.05	1	0.05	1	0.05	1	FALSE	FALSE	FALSE	FALSE	FALSE
CNVblock__BAND__14q31.2_loss	CNVblock__	TRUE	variance_prefilter	0.0764605	FALSE	0.0850515				FALSE														0.05	1	0.05	1	0.05	1	FALSE	FALSE	FALSE	FALSE	FALSE
CNVblock__BAND__14q31.3_loss	CNVblock__	FALSE					0.160612	0.160612	97	TRUE			0.166402	0.663113	fisher	0.303426	0.937512	0.461004	1.58567	0.163529	0.760031	0.647415	1.9106	0.05	1	0.05	1	0.05	1	FALSE	FALSE	FALSE	FALSE	FALSE
CNVblock__BAND__14q32.11_loss	CNVblock__	TRUE	variance_prefilter	0.0764605	FALSE	0.0850515				FALSE														0.05	1	0.05	1	0.05	1	FALSE	FALSE	FALSE	FALSE	FALSE
CNVblock__BAND__14q32.12_loss	CNVblock__	TRUE	variance_prefilter	0.0676546	FALSE	0.0850515				FALSE														0.05	1	0.05	1	0.05	1	FALSE	FALSE	FALSE	FALSE	FALSE
CNVblock__BAND__14q32.13_loss	CNVblock__	FALSE					0.0255553	0.0255553	97	TRUE			0.780309	0.968619	fisher	0.84695	0.999418	-0.0864147	0.917214	0.73654	0.945855	-0.15406	0.85722	0.05	1	0.05	1	0.05	1	FALSE	FALSE	FALSE	FALSE	FALSE
CNVblock__BAND__14q32.2_loss	CNVblock__	FALSE					0.0724343	0.0724343	97	TRUE			0.590143	0.968619	fisher	0.762119	0.999418	0.121448	1.12913	0.827657	0.980383	0.0897207	1.09387	0.05	1	0.05	1	0.05	1	FALSE	FALSE	FALSE	FALSE	FALSE
CNVblock__BAND__14q32.31_loss	CNVblock__	TRUE	variance_prefilter	0.0676546	FALSE	0.0850515				FALSE														0.05	1	0.05	1	0.05	1	FALSE	FALSE	FALSE	FALSE	FALSE
CNVblock__BAND__14q32.32_loss	CNVblock__	TRUE	variance_prefilter	0.0676546	FALSE	0.0850515				FALSE														0.05	1	0.05	1	0.05	1	FALSE	FALSE	FALSE	FALSE	FALSE
CNVblock__BAND__14q32.33_loss	CNVblock__	FALSE					0.0255553	0.0255553	97	TRUE			0.780309	0.968619	fisher	0.930734	0.999418	-0.0390143	0.961737	0.99554	0.997957	0.00271389	1.00272	0.05	1	0.05	1	0.05	1	FALSE	FALSE	FALSE	FALSE	FALSE
CNVblock__BAND__15q11.1_loss	CNVblock__	TRUE	variance_prefilter	0	FALSE	0.0850515				FALSE														0.05	1	0.05	1	0.05	1	FALSE	FALSE	FALSE	FALSE	FALSE
CNVblock__BAND__15q11.2_loss	CNVblock__	FALSE					0.0110524	0.0110524	97	TRUE			1	1	fisher	0.975701	0.999418	0.0110275	1.01109	0.775686	0.958329	0.104712	1.11039	0.05	1	0.05	1	0.05	1	FALSE	FALSE	FALSE	FALSE	FALSE
CNVblock__BAND__15q12_loss	CNVblock__	FALSE					0.0110524	0.0110524	97	TRUE			1	1	fisher	0.975701	0.999418	0.0110275	1.01109	0.775686	0.958329	0.104712	1.11039	0.05	1	0.05	1	0.05	1	FALSE	FALSE	FALSE	FALSE	FALSE
CNVblock__BAND__15q13.1_loss	CNVblock__	FALSE					0.0110524	0.0110524	97	TRUE			1	1	fisher	0.975701	0.999418	0.0110275	1.01109	0.775686	0.958329	0.104712	1.11039	0.05	1	0.05	1	0.05	1	FALSE	FALSE	FALSE	FALSE	FALSE
CNVblock__BAND__15q13.2_loss	CNVblock__	FALSE					-0.0942113	0.0942113	97	TRUE			0.525942	0.968619	fisher	0.228042	0.905943	-0.728074	0.482838	0.219911	0.788553	-0.746257	0.474138	0.05	1	0.05	1	0.05	1	FALSE	FALSE	FALSE	FALSE	FALSE
CNVblock__BAND__15q13.3_loss	CNVblock__	FALSE					-0.0499199	0.0499199	97	TRUE			0.739933	0.968619	fisher	0.385281	0.937512	-0.524442	0.591885	0.336612	0.869752	-0.588616	0.555095	0.05	1	0.05	1	0.05	1	FALSE	FALSE	FALSE	FALSE	FALSE
CNVblock__BAND__15q14_loss	CNVblock__	TRUE	variance_prefilter	0.0676546	FALSE	0.0850515				FALSE														0.05	1	0.05	1	0.05	1	FALSE	FALSE	FALSE	FALSE	FALSE
CNVblock__BAND__15q15.1_loss	CNVblock__	TRUE	variance_prefilter	0	FALSE	0.0850515				FALSE														0.05	1	0.05	1	0.05	1	FALSE	FALSE	FALSE	FALSE	FALSE
CNVblock__BAND__15q15.2_loss	CNVblock__	TRUE	variance_prefilter	0	FALSE	0.0850515				FALSE														0.05	1	0.05	1	0.05	1	FALSE	FALSE	FALSE	FALSE	FALSE
CNVblock__BAND__15q15.3_loss	CNVblock__	TRUE	variance_prefilter	0	FALSE	0.0850515				FALSE														0.05	1	0.05	1	0.05	1	FALSE	FALSE	FALSE	FALSE	FALSE
CNVblock__BAND__15q21.1_loss	CNVblock__	TRUE	variance_prefilter	0	FALSE	0.0850515				FALSE														0.05	1	0.05	1	0.05	1	FALSE	FALSE	FALSE	FALSE	FALSE
CNVblock__BAND__15q21.2_loss	CNVblock__	TRUE	variance_prefilter	0	FALSE	0.0850515				FALSE														0.05	1	0.05	1	0.05	1	FALSE	FALSE	FALSE	FALSE	FALSE
CNVblock__BAND__15q21.3_loss	CNVblock__	TRUE	variance_prefilter	0	FALSE	0.0850515				FALSE														0.05	1	0.05	1	0.05	1	FALSE	FALSE	FALSE	FALSE	FALSE
CNVblock__BAND__15q22.1_loss	CNVblock__	TRUE	variance_prefilter	0	FALSE	0.0850515				FALSE														0.05	1	0.05	1	0.05	1	FALSE	FALSE	FALSE	FALSE	FALSE
CNVblock__BAND__15q22.2_loss	CNVblock__	TRUE	variance_prefilter	0	FALSE	0.0850515				FALSE														0.05	1	0.05	1	0.05	1	FALSE	FALSE	FALSE	FALSE	FALSE
CNVblock__BAND__15q22.31_loss	CNVblock__	TRUE	variance_prefilter	0	FALSE	0.0850515				FALSE														0.05	1	0.05	1	0.05	1	FALSE	FALSE	FALSE	FALSE	FALSE
CNVblock__BAND__15q22.32_loss	CNVblock__	TRUE	variance_prefilter	0	FALSE	0.0850515				FALSE														0.05	1	0.05	1	0.05	1	FALSE	FALSE	FALSE	FALSE	FALSE
CNVblock__BAND__15q22.33_loss	CNVblock__	TRUE	variance_prefilter	0	FALSE	0.0850515				FALSE														0.05	1	0.05	1	0.05	1	FALSE	FALSE	FALSE	FALSE	FALSE
CNVblock__BAND__15q23_loss	CNVblock__	TRUE	variance_prefilter	0	FALSE	0.0850515				FALSE														0.05	1	0.05	1	0.05	1	FALSE	FALSE	FALSE	FALSE	FALSE
CNVblock__BAND__15q24.1_loss	CNVblock__	TRUE	variance_prefilter	0	FALSE	0.0850515				FALSE														0.05	1	0.05	1	0.05	1	FALSE	FALSE	FALSE	FALSE	FALSE
CNVblock__BAND__15q24.2_loss	CNVblock__	TRUE	variance_prefilter	0	FALSE	0.0850515				FALSE														0.05	1	0.05	1	0.05	1	FALSE	FALSE	FALSE	FALSE	FALSE
CNVblock__BAND__15q24.3_loss	CNVblock__	TRUE	variance_prefilter	0	FALSE	0.0850515				FALSE														0.05	1	0.05	1	0.05	1	FALSE	FALSE	FALSE	FALSE	FALSE
CNVblock__BAND__15q25.1_loss	CNVblock__	TRUE	variance_prefilter	0.0103093	FALSE	0.0850515				FALSE														0.05	1	0.05	1	0.05	1	FALSE	FALSE	FALSE	FALSE	FALSE
CNVblock__BAND__15q25.2_loss	CNVblock__	TRUE	variance_prefilter	0.0103093	FALSE	0.0850515				FALSE														0.05	1	0.05	1	0.05	1	FALSE	FALSE	FALSE	FALSE	FALSE
CNVblock__BAND__15q25.3_loss	CNVblock__	TRUE	variance_prefilter	0.0103093	FALSE	0.0850515				FALSE														0.05	1	0.05	1	0.05	1	FALSE	FALSE	FALSE	FALSE	FALSE
CNVblock__BAND__15q26.1_loss	CNVblock__	TRUE	variance_prefilter	0.0204038	FALSE	0.0850515				FALSE														0.05	1	0.05	1	0.05	1	FALSE	FALSE	FALSE	FALSE	FALSE
CNVblock__BAND__15q26.2_loss	CNVblock__	TRUE	variance_prefilter	0.0676546	FALSE	0.0850515				FALSE														0.05	1	0.05	1	0.05	1	FALSE	FALSE	FALSE	FALSE	FALSE
CNVblock__BAND__15q26.3_loss	CNVblock__	TRUE	variance_prefilter	0.0493986	FALSE	0.0850515				FALSE														0.05	1	0.05	1	0.05	1	FALSE	FALSE	FALSE	FALSE	FALSE
CNVblock__BAND__16p11.1_loss	CNVblock__	FALSE					-0.0760881	0.0760881	97	TRUE			0.520034	0.968619	fisher	0.316674	0.937512	-0.35464	0.701426	0.443368	0.916804	-0.286065	0.751214	0.05	1	0.05	1	0.05	1	FALSE	FALSE	FALSE	FALSE	FALSE
CNVblock__BAND__16p11.2_loss	CNVblock__	TRUE	variance_prefilter	0.0103093	FALSE	0.0850515				FALSE														0.05	1	0.05	1	0.05	1	FALSE	FALSE	FALSE	FALSE	FALSE
CNVblock__BAND__16p12.1_loss	CNVblock__	FALSE					-0.147132	0.147132	97	TRUE			0.183053	0.707077	fisher	0.177407	0.903853	-0.715615	0.488891	0.317555	0.857628	-0.544956	0.579867	0.05	1	0.05	1	0.05	1	FALSE	FALSE	FALSE	FALSE	FALSE
CNVblock__BAND__16p12.2_loss	CNVblock__	TRUE	variance_prefilter	0.0493986	FALSE	0.0850515				FALSE														0.05	1	0.05	1	0.05	1	FALSE	FALSE	FALSE	FALSE	FALSE
CNVblock__BAND__16p12.3_loss	CNVblock__	TRUE	variance_prefilter	0.0493986	FALSE	0.0850515				FALSE														0.05	1	0.05	1	0.05	1	FALSE	FALSE	FALSE	FALSE	FALSE
CNVblock__BAND__16p13.11_loss	CNVblock__	TRUE	variance_prefilter	0.058634	FALSE	0.0850515				FALSE														0.05	1	0.05	1	0.05	1	FALSE	FALSE	FALSE	FALSE	FALSE
CNVblock__BAND__16p13.12_loss	CNVblock__	TRUE	variance_prefilter	0.058634	FALSE	0.0850515				FALSE														0.05	1	0.05	1	0.05	1	FALSE	FALSE	FALSE	FALSE	FALSE
CNVblock__BAND__16p13.13_loss	CNVblock__	TRUE	variance_prefilter	0.0676546	FALSE	0.0850515				FALSE														0.05	1	0.05	1	0.05	1	FALSE	FALSE	FALSE	FALSE	FALSE
CNVblock__BAND__16p13.2_loss	CNVblock__	FALSE					-0.0268972	0.0268972	97	TRUE			1	1	fisher	0.886311	0.999418	-0.0573763	0.944239	0.711648	0.945855	0.15599	1.16881	0.05	1	0.05	1	0.05	1	FALSE	FALSE	FALSE	FALSE	FALSE
CNVblock__BAND__16p13.3_loss	CNVblock__	TRUE	variance_prefilter	0	FALSE	0.0850515				FALSE														0.05	1	0.05	1	0.05	1	FALSE	FALSE	FALSE	FALSE	FALSE
CNVblock__BAND__16q11.2_loss	CNVblock__	FALSE					-0.157315	0.157315	97	TRUE			0.142785	0.63866	fisher	0.0609982	0.755549	-0.631347	0.531875	0.0369935	0.670181	-0.719295	0.487095	0.05	1	0.05	1	0.05	1	FALSE	FALSE	TRUE	FALSE	TRUE
CNVblock__BAND__16q12.1_loss	CNVblock__	FALSE					-0.151233	0.151233	97	TRUE			0.186306	0.707077	fisher	0.0403666	0.704206	-0.694558	0.499295	0.0345698	0.670181	-0.723435	0.485083	0.05	1	0.05	1	0.05	1	FALSE	TRUE	TRUE	FALSE	TRUE
CNVblock__BAND__16q12.2_loss	CNVblock__	FALSE					-0.196971	0.196971	97	TRUE			0.0580445	0.457762	fisher	0.0205901	0.704206	-0.783674	0.456725	0.0132678	0.557037	-0.852292	0.426436	0.05	1	0.05	1	0.05	1	FALSE	TRUE	TRUE	FALSE	TRUE
CNVblock__BAND__16q13_loss	CNVblock__	FALSE					-0.133763	0.133763	97	TRUE			0.198249	0.724572	fisher	0.0823768	0.818309	-0.589276	0.554729	0.0528749	0.691316	-0.668152	0.512655	0.05	1	0.05	1	0.05	1	FALSE	FALSE	FALSE	FALSE	FALSE
CNVblock__BAND__16q21_loss	CNVblock__	FALSE					-0.141773	0.141773	97	TRUE			0.184921	0.707077	fisher	0.0905991	0.818309	-0.577405	0.561353	0.0666818	0.691316	-0.633708	0.53062	0.05	1	0.05	1	0.05	1	FALSE	FALSE	FALSE	FALSE	FALSE
CNVblock__BAND__16q22.1_loss	CNVblock__	FALSE					-0.0957495	0.0957495	97	TRUE			0.398797	0.952793	fisher	0.445589	0.937512	-0.264917	0.76727	0.219048	0.787236	-0.445844	0.640283	0.05	1	0.05	1	0.05	1	FALSE	FALSE	FALSE	FALSE	FALSE
CNVblock__BAND__16q22.2_loss	CNVblock__	FALSE					-0.153449	0.153449	97	TRUE			0.140765	0.63866	fisher	0.072301	0.797902	-0.601611	0.547928	0.0643463	0.691316	-0.63045	0.532352	0.05	1	0.05	1	0.05	1	FALSE	FALSE	FALSE	FALSE	FALSE
CNVblock__BAND__16q22.3_loss	CNVblock__	FALSE					-0.141773	0.141773	97	TRUE			0.184921	0.707077	fisher	0.130257	0.88961	-0.513107	0.598633	0.164219	0.760031	-0.475833	0.621367	0.05	1	0.05	1	0.05	1	FALSE	FALSE	FALSE	FALSE	FALSE
CNVblock__BAND__16q23.1_loss	CNVblock__	FALSE					-0.106509	0.106509	97	TRUE			0.37886	0.952793	fisher	0.198453	0.903853	-0.436827	0.646083	0.230266	0.804596	-0.41081	0.663113	0.05	1	0.05	1	0.05	1	FALSE	FALSE	FALSE	FALSE	FALSE
CNVblock__BAND__16q23.2_loss	CNVblock__	FALSE					-0.122829	0.122829	97	TRUE			0.252465	0.844243	fisher	0.125221	0.871926	-0.534742	0.585821	0.101096	0.691316	-0.580578	0.559575	0.05	1	0.05	1	0.05	1	FALSE	FALSE	FALSE	FALSE	FALSE
CNVblock__BAND__16q23.3_loss	CNVblock__	FALSE					-0.122829	0.122829	97	TRUE			0.252465	0.844243	fisher	0.125221	0.871926	-0.534742	0.585821	0.101096	0.691316	-0.580578	0.559575	0.05	1	0.05	1	0.05	1	FALSE	FALSE	FALSE	FALSE	FALSE
CNVblock__BAND__16q24.1_loss	CNVblock__	FALSE					-0.132322	0.132322	97	TRUE			0.255896	0.846261	fisher	0.100779	0.81945	-0.565397	0.568134	0.0736302	0.691316	-0.627244	0.534062	0.05	1	0.05	1	0.05	1	FALSE	FALSE	FALSE	FALSE	FALSE
CNVblock__BAND__16q24.2_loss	CNVblock__	FALSE					-0.0757364	0.0757364	97	TRUE			0.492505	0.968619	fisher	0.293471	0.937512	-0.373491	0.688327	0.238455	0.813745	-0.426648	0.652693	0.05	1	0.05	1	0.05	1	FALSE	FALSE	FALSE	FALSE	FALSE
CNVblock__BAND__16q24.3_loss	CNVblock__	FALSE					-0.16902	0.16902	97	TRUE			0.121792	0.607674	fisher	0.0576421	0.734516	-0.641607	0.526446	0.0302483	0.670181	-0.755393	0.469826	0.05	1	0.05	1	0.05	1	FALSE	FALSE	TRUE	FALSE	TRUE
CNVblock__BAND__17p11.2_loss	CNVblock__	FALSE					0.0845758	0.0845758	97	TRUE			0.402875	0.952793	fisher	0.30339	0.937512	0.43457	1.5443	0.51282	0.923726	0.282304	1.32618	0.05	1	0.05	1	0.05	1	FALSE	FALSE	FALSE	FALSE	FALSE
CNVblock__BAND__17p12_loss	CNVblock__	FALSE					0.0935108	0.0935108	97	TRUE			0.45261	0.968619	fisher	0.225344	0.905943	0.452534	1.57229	0.508292	0.923726	0.26202	1.29955	0.05	1	0.05	1	0.05	1	FALSE	FALSE	FALSE	FALSE	FALSE
CNVblock__BAND__17p13.1_loss	CNVblock__	FALSE					0.0624961	0.0624961	97	TRUE			0.612816	0.968619	fisher	0.433466	0.937512	0.302241	1.35289	0.918209	0.987311	0.0433509	1.0443	0.05	1	0.05	1	0.05	1	FALSE	FALSE	FALSE	FALSE	FALSE
CNVblock__BAND__17p13.2_loss	CNVblock__	FALSE					0.0724343	0.0724343	97	TRUE			0.590143	0.968619	fisher	0.45547	0.937512	0.299851	1.34966	0.894314	0.987311	0.0571129	1.05878	0.05	1	0.05	1	0.05	1	FALSE	FALSE	FALSE	FALSE	FALSE
CNVblock__BAND__17p13.3_loss	CNVblock__	FALSE					0.0724343	0.0724343	97	TRUE			0.590143	0.968619	fisher	0.45547	0.937512	0.299851	1.34966	0.894314	0.987311	0.0571129	1.05878	0.05	1	0.05	1	0.05	1	FALSE	FALSE	FALSE	FALSE	FALSE
CNVblock__BAND__17q11.1_loss	CNVblock__	FALSE					0.048529	0.048529	97	TRUE			0.722595	0.968619	fisher	0.47706	0.937512	0.378077	1.45948	0.73205	0.945855	0.185057	1.20329	0.05	1	0.05	1	0.05	1	FALSE	FALSE	FALSE	FALSE	FALSE
CNVblock__BAND__17q11.2_loss	CNVblock__	TRUE	variance_prefilter	0.0764605	FALSE	0.0850515				FALSE														0.05	1	0.05	1	0.05	1	FALSE	FALSE	FALSE	FALSE	FALSE
CNVblock__BAND__17q12_loss	CNVblock__	FALSE					0.0354127	0.0354127	97	TRUE			0.756662	0.968619	fisher	0.77565	0.999418	0.137734	1.14767	0.920491	0.987311	0.0484589	1.04965	0.05	1	0.05	1	0.05	1	FALSE	FALSE	FALSE	FALSE	FALSE
CNVblock__BAND__17q21.1_loss	CNVblock__	TRUE	variance_prefilter	0.0493986	FALSE	0.0850515				FALSE														0.05	1	0.05	1	0.05	1	FALSE	FALSE	FALSE	FALSE	FALSE
CNVblock__BAND__17q21.2_loss	CNVblock__	TRUE	variance_prefilter	0.0676546	FALSE	0.0850515				FALSE														0.05	1	0.05	1	0.05	1	FALSE	FALSE	FALSE	FALSE	FALSE
CNVblock__BAND__17q21.31_loss	CNVblock__	TRUE	variance_prefilter	0.0676546	FALSE	0.0850515				FALSE														0.05	1	0.05	1	0.05	1	FALSE	FALSE	FALSE	FALSE	FALSE
CNVblock__BAND__17q21.32_loss	CNVblock__	TRUE	variance_prefilter	0.0764605	FALSE	0.0850515				FALSE														0.05	1	0.05	1	0.05	1	FALSE	FALSE	FALSE	FALSE	FALSE
CNVblock__BAND__17q21.33_loss	CNVblock__	TRUE	variance_prefilter	0.0764605	FALSE	0.0850515				FALSE														0.05	1	0.05	1	0.05	1	FALSE	FALSE	FALSE	FALSE	FALSE
CNVblock__BAND__17q22_loss	CNVblock__	TRUE	variance_prefilter	0.058634	FALSE	0.0850515				FALSE														0.05	1	0.05	1	0.05	1	FALSE	FALSE	FALSE	FALSE	FALSE
CNVblock__BAND__17q23.1_loss	CNVblock__	TRUE	variance_prefilter	0.058634	FALSE	0.0850515				FALSE														0.05	1	0.05	1	0.05	1	FALSE	FALSE	FALSE	FALSE	FALSE
CNVblock__BAND__17q23.2_loss	CNVblock__	TRUE	variance_prefilter	0.0676546	FALSE	0.0850515				FALSE														0.05	1	0.05	1	0.05	1	FALSE	FALSE	FALSE	FALSE	FALSE
CNVblock__BAND__17q23.3_loss	CNVblock__	TRUE	variance_prefilter	0.058634	FALSE	0.0850515				FALSE														0.05	1	0.05	1	0.05	1	FALSE	FALSE	FALSE	FALSE	FALSE
CNVblock__BAND__17q24.1_loss	CNVblock__	TRUE	variance_prefilter	0.058634	FALSE	0.0850515				FALSE														0.05	1	0.05	1	0.05	1	FALSE	FALSE	FALSE	FALSE	FALSE
CNVblock__BAND__17q24.2_loss	CNVblock__	TRUE	variance_prefilter	0.0676546	FALSE	0.0850515				FALSE														0.05	1	0.05	1	0.05	1	FALSE	FALSE	FALSE	FALSE	FALSE
CNVblock__BAND__17q24.3_loss	CNVblock__	TRUE	variance_prefilter	0.0764605	FALSE	0.0850515				FALSE														0.05	1	0.05	1	0.05	1	FALSE	FALSE	FALSE	FALSE	FALSE
CNVblock__BAND__17q25.1_loss	CNVblock__	TRUE	variance_prefilter	0.0493986	FALSE	0.0850515				FALSE														0.05	1	0.05	1	0.05	1	FALSE	FALSE	FALSE	FALSE	FALSE
CNVblock__BAND__17q25.2_loss	CNVblock__	TRUE	variance_prefilter	0.0493986	FALSE	0.0850515				FALSE														0.05	1	0.05	1	0.05	1	FALSE	FALSE	FALSE	FALSE	FALSE
CNVblock__BAND__17q25.3_loss	CNVblock__	TRUE	variance_prefilter	0.0399485	FALSE	0.0850515				FALSE														0.05	1	0.05	1	0.05	1	FALSE	FALSE	FALSE	FALSE	FALSE
CNVblock__BAND__18p11.21_loss	CNVblock__	TRUE	variance_prefilter	0.0493986	FALSE	0.0850515				FALSE														0.05	1	0.05	1	0.05	1	FALSE	FALSE	FALSE	FALSE	FALSE
CNVblock__BAND__18p11.22_loss	CNVblock__	TRUE	variance_prefilter	0.0676546	FALSE	0.0850515				FALSE														0.05	1	0.05	1	0.05	1	FALSE	FALSE	FALSE	FALSE	FALSE
CNVblock__BAND__18p11.23_loss	CNVblock__	FALSE					0.0202573	0.0202573	97	TRUE			1	1	fisher	0.708607	0.999418	0.198497	1.21957	0.478132	0.920582	0.385227	1.46995	0.05	1	0.05	1	0.05	1	FALSE	FALSE	FALSE	FALSE	FALSE
CNVblock__BAND__18p11.31_loss	CNVblock__	TRUE	variance_prefilter	0.0764605	FALSE	0.0850515				FALSE														0.05	1	0.05	1	0.05	1	FALSE	FALSE	FALSE	FALSE	FALSE
CNVblock__BAND__18p11.32_loss	CNVblock__	TRUE	variance_prefilter	0.0676546	FALSE	0.0850515				FALSE														0.05	1	0.05	1	0.05	1	FALSE	FALSE	FALSE	FALSE	FALSE
CNVblock__BAND__18q11.1_loss	CNVblock__	TRUE	variance_prefilter	0.0399485	FALSE	0.0850515				FALSE														0.05	1	0.05	1	0.05	1	FALSE	FALSE	FALSE	FALSE	FALSE
CNVblock__BAND__18q11.2_loss	CNVblock__	TRUE	variance_prefilter	0.0493986	FALSE	0.0850515				FALSE														0.05	1	0.05	1	0.05	1	FALSE	FALSE	FALSE	FALSE	FALSE
CNVblock__BAND__18q12.1_loss	CNVblock__	TRUE	variance_prefilter	0.0676546	FALSE	0.0850515				FALSE														0.05	1	0.05	1	0.05	1	FALSE	FALSE	FALSE	FALSE	FALSE
CNVblock__BAND__18q12.2_loss	CNVblock__	TRUE	variance_prefilter	0.0676546	FALSE	0.0850515				FALSE														0.05	1	0.05	1	0.05	1	FALSE	FALSE	FALSE	FALSE	FALSE
CNVblock__BAND__18q12.3_loss	CNVblock__	TRUE	variance_prefilter	0.0764605	FALSE	0.0850515				FALSE														0.05	1	0.05	1	0.05	1	FALSE	FALSE	FALSE	FALSE	FALSE
CNVblock__BAND__18q21.1_loss	CNVblock__	TRUE	variance_prefilter	0.0764605	FALSE	0.0850515				FALSE														0.05	1	0.05	1	0.05	1	FALSE	FALSE	FALSE	FALSE	FALSE
CNVblock__BAND__18q21.2_loss	CNVblock__	TRUE	variance_prefilter	0.0676546	FALSE	0.0850515				FALSE														0.05	1	0.05	1	0.05	1	FALSE	FALSE	FALSE	FALSE	FALSE
CNVblock__BAND__18q21.31_loss	CNVblock__	TRUE	variance_prefilter	0.058634	FALSE	0.0850515				FALSE														0.05	1	0.05	1	0.05	1	FALSE	FALSE	FALSE	FALSE	FALSE
CNVblock__BAND__18q21.32_loss	CNVblock__	TRUE	variance_prefilter	0.058634	FALSE	0.0850515				FALSE														0.05	1	0.05	1	0.05	1	FALSE	FALSE	FALSE	FALSE	FALSE
CNVblock__BAND__18q21.33_loss	CNVblock__	TRUE	variance_prefilter	0.058634	FALSE	0.0850515				FALSE														0.05	1	0.05	1	0.05	1	FALSE	FALSE	FALSE	FALSE	FALSE
CNVblock__BAND__18q22.1_loss	CNVblock__	TRUE	variance_prefilter	0.058634	FALSE	0.0850515				FALSE														0.05	1	0.05	1	0.05	1	FALSE	FALSE	FALSE	FALSE	FALSE
CNVblock__BAND__18q22.2_loss	CNVblock__	TRUE	variance_prefilter	0.058634	FALSE	0.0850515				FALSE														0.05	1	0.05	1	0.05	1	FALSE	FALSE	FALSE	FALSE	FALSE
CNVblock__BAND__18q22.3_loss	CNVblock__	FALSE					0.0354127	0.0354127	97	TRUE			0.756662	0.968619	fisher	0.849834	0.999418	0.091373	1.09568	0.906981	0.987311	0.056832	1.05848	0.05	1	0.05	1	0.05	1	FALSE	FALSE	FALSE	FALSE	FALSE
CNVblock__BAND__18q23_loss	CNVblock__	FALSE	corr_prefilter				0.00458838	0.00458838	97	FALSE														0.05	1	0.05	1	0.05	1	FALSE	FALSE	FALSE	FALSE	FALSE
CNVblock__BAND__19p12_loss	CNVblock__	TRUE	variance_prefilter	0.058634	FALSE	0.0850515				FALSE														0.05	1	0.05	1	0.05	1	FALSE	FALSE	FALSE	FALSE	FALSE
CNVblock__BAND__19p13.11_loss	CNVblock__	TRUE	variance_prefilter	0.0103093	FALSE	0.0850515				FALSE														0.05	1	0.05	1	0.05	1	FALSE	FALSE	FALSE	FALSE	FALSE
CNVblock__BAND__19p13.12_loss	CNVblock__	TRUE	variance_prefilter	0.0103093	FALSE	0.0850515				FALSE														0.05	1	0.05	1	0.05	1	FALSE	FALSE	FALSE	FALSE	FALSE
CNVblock__BAND__19p13.13_loss	CNVblock__	TRUE	variance_prefilter	0.0103093	FALSE	0.0850515				FALSE														0.05	1	0.05	1	0.05	1	FALSE	FALSE	FALSE	FALSE	FALSE
CNVblock__BAND__19p13.2_loss	CNVblock__	TRUE	variance_prefilter	0.0204038	FALSE	0.0850515				FALSE														0.05	1	0.05	1	0.05	1	FALSE	FALSE	FALSE	FALSE	FALSE
CNVblock__BAND__19p13.3_loss	CNVblock__	TRUE	variance_prefilter	0.0204038	FALSE	0.0850515				FALSE														0.05	1	0.05	1	0.05	1	FALSE	FALSE	FALSE	FALSE	FALSE
CNVblock__BAND__19q11_loss	CNVblock__	FALSE					0.0338463	0.0338463	97	TRUE			0.832313	0.968619	fisher	0.995905	0.999418	-0.0017248	0.998277	0.372138	0.879612	0.348828	1.41741	0.05	1	0.05	1	0.05	1	FALSE	FALSE	FALSE	FALSE	FALSE
CNVblock__BAND__19q12_loss	CNVblock__	FALSE	corr_prefilter				-0.00308402	0.00308402	97	FALSE														0.05	1	0.05	1	0.05	1	FALSE	FALSE	FALSE	FALSE	FALSE
CNVblock__BAND__19q13.11_loss	CNVblock__	TRUE	variance_prefilter	0.0399485	FALSE	0.0850515				FALSE														0.05	1	0.05	1	0.05	1	FALSE	FALSE	FALSE	FALSE	FALSE
CNVblock__BAND__19q13.12_loss	CNVblock__	TRUE	variance_prefilter	0.0103093	FALSE	0.0850515				FALSE														0.05	1	0.05	1	0.05	1	FALSE	FALSE	FALSE	FALSE	FALSE
CNVblock__BAND__19q13.13_loss	CNVblock__	TRUE	variance_prefilter	0.0103093	FALSE	0.0850515				FALSE														0.05	1	0.05	1	0.05	1	FALSE	FALSE	FALSE	FALSE	FALSE
CNVblock__BAND__19q13.2_loss	CNVblock__	TRUE	variance_prefilter	0.0103093	FALSE	0.0850515				FALSE														0.05	1	0.05	1	0.05	1	FALSE	FALSE	FALSE	FALSE	FALSE
CNVblock__BAND__19q13.31_loss	CNVblock__	TRUE	variance_prefilter	0.0103093	FALSE	0.0850515				FALSE														0.05	1	0.05	1	0.05	1	FALSE	FALSE	FALSE	FALSE	FALSE
CNVblock__BAND__19q13.32_loss	CNVblock__	TRUE	variance_prefilter	0.0103093	FALSE	0.0850515				FALSE														0.05	1	0.05	1	0.05	1	FALSE	FALSE	FALSE	FALSE	FALSE
CNVblock__BAND__19q13.33_loss	CNVblock__	TRUE	variance_prefilter	0.0103093	FALSE	0.0850515				FALSE														0.05	1	0.05	1	0.05	1	FALSE	FALSE	FALSE	FALSE	FALSE
CNVblock__BAND__19q13.41_loss	CNVblock__	FALSE					-0.0728497	0.0728497	97	TRUE			0.741641	0.968619	fisher	0.993916	0.999418	-0.00462388	0.995387	0.764041	0.956021	0.186147	1.2046	0.05	1	0.05	1	0.05	1	FALSE	FALSE	FALSE	FALSE	FALSE
CNVblock__BAND__19q13.42_loss	CNVblock__	FALSE					-0.0728497	0.0728497	97	TRUE			0.741641	0.968619	fisher	0.993916	0.999418	-0.00462388	0.995387	0.764041	0.956021	0.186147	1.2046	0.05	1	0.05	1	0.05	1	FALSE	FALSE	FALSE	FALSE	FALSE
CNVblock__BAND__19q13.43_loss	CNVblock__	TRUE	variance_prefilter	0.0676546	FALSE	0.0850515				FALSE														0.05	1	0.05	1	0.05	1	FALSE	FALSE	FALSE	FALSE	FALSE
CNVblock__BAND__1p11.2_loss	CNVblock__	TRUE	variance_prefilter	0	FALSE	0.0850515				FALSE														0.05	1	0.05	1	0.05	1	FALSE	FALSE	FALSE	FALSE	FALSE
CNVblock__BAND__1p12_loss	CNVblock__	TRUE	variance_prefilter	0.0204038	FALSE	0.0850515				FALSE														0.05	1	0.05	1	0.05	1	FALSE	FALSE	FALSE	FALSE	FALSE
CNVblock__BAND__1p13.1_loss	CNVblock__	TRUE	variance_prefilter	0.0204038	FALSE	0.0850515				FALSE														0.05	1	0.05	1	0.05	1	FALSE	FALSE	FALSE	FALSE	FALSE
CNVblock__BAND__1p13.2_loss	CNVblock__	TRUE	variance_prefilter	0.0302835	FALSE	0.0850515				FALSE														0.05	1	0.05	1	0.05	1	FALSE	FALSE	FALSE	FALSE	FALSE
CNVblock__BAND__1p13.3_loss	CNVblock__	TRUE	variance_prefilter	0.0302835	FALSE	0.0850515				FALSE														0.05	1	0.05	1	0.05	1	FALSE	FALSE	FALSE	FALSE	FALSE
CNVblock__BAND__1p21.1_loss	CNVblock__	TRUE	variance_prefilter	0.058634	FALSE	0.0850515				FALSE														0.05	1	0.05	1	0.05	1	FALSE	FALSE	FALSE	FALSE	FALSE
CNVblock__BAND__1p21.2_loss	CNVblock__	TRUE	variance_prefilter	0.0493986	FALSE	0.0850515				FALSE														0.05	1	0.05	1	0.05	1	FALSE	FALSE	FALSE	FALSE	FALSE
CNVblock__BAND__1p21.3_loss	CNVblock__	TRUE	variance_prefilter	0.0764605	FALSE	0.0850515				FALSE														0.05	1	0.05	1	0.05	1	FALSE	FALSE	FALSE	FALSE	FALSE
CNVblock__BAND__1p22.1_loss	CNVblock__	TRUE	variance_prefilter	0.058634	FALSE	0.0850515				FALSE														0.05	1	0.05	1	0.05	1	FALSE	FALSE	FALSE	FALSE	FALSE
CNVblock__BAND__1p22.2_loss	CNVblock__	TRUE	variance_prefilter	0.0764605	FALSE	0.0850515				FALSE														0.05	1	0.05	1	0.05	1	FALSE	FALSE	FALSE	FALSE	FALSE
CNVblock__BAND__1p22.3_loss	CNVblock__	TRUE	variance_prefilter	0.0764605	FALSE	0.0850515				FALSE														0.05	1	0.05	1	0.05	1	FALSE	FALSE	FALSE	FALSE	FALSE
CNVblock__BAND__1p31.1_loss	CNVblock__	TRUE	variance_prefilter	0.0493986	FALSE	0.0850515				FALSE														0.05	1	0.05	1	0.05	1	FALSE	FALSE	FALSE	FALSE	FALSE
CNVblock__BAND__1p31.2_loss	CNVblock__	TRUE	variance_prefilter	0.0399485	FALSE	0.0850515				FALSE														0.05	1	0.05	1	0.05	1	FALSE	FALSE	FALSE	FALSE	FALSE
CNVblock__BAND__1p31.3_loss	CNVblock__	TRUE	variance_prefilter	0.0399485	FALSE	0.0850515				FALSE														0.05	1	0.05	1	0.05	1	FALSE	FALSE	FALSE	FALSE	FALSE
CNVblock__BAND__1p32.1_loss	CNVblock__	TRUE	variance_prefilter	0.0399485	FALSE	0.0850515				FALSE														0.05	1	0.05	1	0.05	1	FALSE	FALSE	FALSE	FALSE	FALSE
CNVblock__BAND__1p32.2_loss	CNVblock__	TRUE	variance_prefilter	0.058634	FALSE	0.0850515				FALSE														0.05	1	0.05	1	0.05	1	FALSE	FALSE	FALSE	FALSE	FALSE
CNVblock__BAND__1p32.3_loss	CNVblock__	TRUE	variance_prefilter	0.0302835	FALSE	0.0850515				FALSE														0.05	1	0.05	1	0.05	1	FALSE	FALSE	FALSE	FALSE	FALSE
CNVblock__BAND__1p33_loss	CNVblock__	TRUE	variance_prefilter	0.0204038	FALSE	0.0850515				FALSE														0.05	1	0.05	1	0.05	1	FALSE	FALSE	FALSE	FALSE	FALSE
CNVblock__BAND__1p34.1_loss	CNVblock__	TRUE	variance_prefilter	0.0204038	FALSE	0.0850515				FALSE														0.05	1	0.05	1	0.05	1	FALSE	FALSE	FALSE	FALSE	FALSE
CNVblock__BAND__1p34.2_loss	CNVblock__	TRUE	variance_prefilter	0.0204038	FALSE	0.0850515				FALSE														0.05	1	0.05	1	0.05	1	FALSE	FALSE	FALSE	FALSE	FALSE
CNVblock__BAND__1p34.3_loss	CNVblock__	TRUE	variance_prefilter	0.0302835	FALSE	0.0850515				FALSE														0.05	1	0.05	1	0.05	1	FALSE	FALSE	FALSE	FALSE	FALSE
CNVblock__BAND__1p35.1_loss	CNVblock__	TRUE	variance_prefilter	0.0204038	FALSE	0.0850515				FALSE														0.05	1	0.05	1	0.05	1	FALSE	FALSE	FALSE	FALSE	FALSE
CNVblock__BAND__1p35.2_loss	CNVblock__	TRUE	variance_prefilter	0.0204038	FALSE	0.0850515				FALSE														0.05	1	0.05	1	0.05	1	FALSE	FALSE	FALSE	FALSE	FALSE
CNVblock__BAND__1p35.3_loss	CNVblock__	TRUE	variance_prefilter	0.0204038	FALSE	0.0850515				FALSE														0.05	1	0.05	1	0.05	1	FALSE	FALSE	FALSE	FALSE	FALSE
CNVblock__BAND__1p36.11_loss	CNVblock__	TRUE	variance_prefilter	0.0204038	FALSE	0.0850515				FALSE														0.05	1	0.05	1	0.05	1	FALSE	FALSE	FALSE	FALSE	FALSE
CNVblock__BAND__1p36.12_loss	CNVblock__	TRUE	variance_prefilter	0.0302835	FALSE	0.0850515				FALSE														0.05	1	0.05	1	0.05	1	FALSE	FALSE	FALSE	FALSE	FALSE
CNVblock__BAND__1p36.13_loss	CNVblock__	TRUE	variance_prefilter	0.0204038	FALSE	0.0850515				FALSE														0.05	1	0.05	1	0.05	1	FALSE	FALSE	FALSE	FALSE	FALSE
CNVblock__BAND__1p36.21_loss	CNVblock__	TRUE	variance_prefilter	0.0204038	FALSE	0.0850515				FALSE														0.05	1	0.05	1	0.05	1	FALSE	FALSE	FALSE	FALSE	FALSE
CNVblock__BAND__1p36.22_loss	CNVblock__	TRUE	variance_prefilter	0.0204038	FALSE	0.0850515				FALSE														0.05	1	0.05	1	0.05	1	FALSE	FALSE	FALSE	FALSE	FALSE
CNVblock__BAND__1p36.23_loss	CNVblock__	TRUE	variance_prefilter	0.0204038	FALSE	0.0850515				FALSE														0.05	1	0.05	1	0.05	1	FALSE	FALSE	FALSE	FALSE	FALSE
CNVblock__BAND__1p36.31_loss	CNVblock__	FALSE					0.0509973	0.0509973	97	TRUE			0.608591	0.968619	fisher	0.524965	0.941962	0.255713	1.29138	0.436705	0.916804	0.327577	1.3876	0.05	1	0.05	1	0.05	1	FALSE	FALSE	FALSE	FALSE	FALSE
CNVblock__BAND__1p36.32_loss	CNVblock__	FALSE					-0.0237708	0.0237708	97	TRUE			0.836396	0.968906	fisher	0.850174	0.999418	-0.06299	0.938953	0.622611	0.927862	0.177777	1.19456	0.05	1	0.05	1	0.05	1	FALSE	FALSE	FALSE	FALSE	FALSE
CNVblock__BAND__1p36.33_loss	CNVblock__	TRUE	variance_prefilter	0.058634	FALSE	0.0850515				FALSE														0.05	1	0.05	1	0.05	1	FALSE	FALSE	FALSE	FALSE	FALSE
CNVblock__BAND__1q21.1_loss	CNVblock__	TRUE	variance_prefilter	0	FALSE	0.0850515				FALSE														0.05	1	0.05	1	0.05	1	FALSE	FALSE	FALSE	FALSE	FALSE
CNVblock__BAND__1q21.2_loss	CNVblock__	TRUE	variance_prefilter	0	FALSE	0.0850515				FALSE														0.05	1	0.05	1	0.05	1	FALSE	FALSE	FALSE	FALSE	FALSE
CNVblock__BAND__1q21.3_loss	CNVblock__	TRUE	variance_prefilter	0	FALSE	0.0850515				FALSE														0.05	1	0.05	1	0.05	1	FALSE	FALSE	FALSE	FALSE	FALSE
CNVblock__BAND__1q22_loss	CNVblock__	TRUE	variance_prefilter	0	FALSE	0.0850515				FALSE														0.05	1	0.05	1	0.05	1	FALSE	FALSE	FALSE	FALSE	FALSE
CNVblock__BAND__1q23.1_loss	CNVblock__	TRUE	variance_prefilter	0.0103093	FALSE	0.0850515				FALSE														0.05	1	0.05	1	0.05	1	FALSE	FALSE	FALSE	FALSE	FALSE
CNVblock__BAND__1q23.2_loss	CNVblock__	TRUE	variance_prefilter	0.0103093	FALSE	0.0850515				FALSE														0.05	1	0.05	1	0.05	1	FALSE	FALSE	FALSE	FALSE	FALSE
CNVblock__BAND__1q23.3_loss	CNVblock__	TRUE	variance_prefilter	0	FALSE	0.0850515				FALSE														0.05	1	0.05	1	0.05	1	FALSE	FALSE	FALSE	FALSE	FALSE
CNVblock__BAND__1q24.1_loss	CNVblock__	TRUE	variance_prefilter	0	FALSE	0.0850515				FALSE														0.05	1	0.05	1	0.05	1	FALSE	FALSE	FALSE	FALSE	FALSE
CNVblock__BAND__1q24.2_loss	CNVblock__	TRUE	variance_prefilter	0	FALSE	0.0850515				FALSE														0.05	1	0.05	1	0.05	1	FALSE	FALSE	FALSE	FALSE	FALSE
CNVblock__BAND__1q24.3_loss	CNVblock__	TRUE	variance_prefilter	0	FALSE	0.0850515				FALSE														0.05	1	0.05	1	0.05	1	FALSE	FALSE	FALSE	FALSE	FALSE
CNVblock__BAND__1q25.1_loss	CNVblock__	TRUE	variance_prefilter	0	FALSE	0.0850515				FALSE														0.05	1	0.05	1	0.05	1	FALSE	FALSE	FALSE	FALSE	FALSE
CNVblock__BAND__1q25.2_loss	CNVblock__	TRUE	variance_prefilter	0	FALSE	0.0850515				FALSE														0.05	1	0.05	1	0.05	1	FALSE	FALSE	FALSE	FALSE	FALSE
CNVblock__BAND__1q25.3_loss	CNVblock__	TRUE	variance_prefilter	0	FALSE	0.0850515				FALSE														0.05	1	0.05	1	0.05	1	FALSE	FALSE	FALSE	FALSE	FALSE
CNVblock__BAND__1q31.1_loss	CNVblock__	TRUE	variance_prefilter	0	FALSE	0.0850515				FALSE														0.05	1	0.05	1	0.05	1	FALSE	FALSE	FALSE	FALSE	FALSE
CNVblock__BAND__1q31.2_loss	CNVblock__	TRUE	variance_prefilter	0	FALSE	0.0850515				FALSE														0.05	1	0.05	1	0.05	1	FALSE	FALSE	FALSE	FALSE	FALSE
CNVblock__BAND__1q31.3_loss	CNVblock__	TRUE	variance_prefilter	0	FALSE	0.0850515				FALSE														0.05	1	0.05	1	0.05	1	FALSE	FALSE	FALSE	FALSE	FALSE
CNVblock__BAND__1q32.1_loss	CNVblock__	TRUE	variance_prefilter	0	FALSE	0.0850515				FALSE														0.05	1	0.05	1	0.05	1	FALSE	FALSE	FALSE	FALSE	FALSE
CNVblock__BAND__1q32.2_loss	CNVblock__	TRUE	variance_prefilter	0	FALSE	0.0850515				FALSE														0.05	1	0.05	1	0.05	1	FALSE	FALSE	FALSE	FALSE	FALSE
CNVblock__BAND__1q32.3_loss	CNVblock__	TRUE	variance_prefilter	0	FALSE	0.0850515				FALSE														0.05	1	0.05	1	0.05	1	FALSE	FALSE	FALSE	FALSE	FALSE
CNVblock__BAND__1q41_loss	CNVblock__	TRUE	variance_prefilter	0	FALSE	0.0850515				FALSE														0.05	1	0.05	1	0.05	1	FALSE	FALSE	FALSE	FALSE	FALSE
CNVblock__BAND__1q42.11_loss	CNVblock__	TRUE	variance_prefilter	0	FALSE	0.0850515				FALSE														0.05	1	0.05	1	0.05	1	FALSE	FALSE	FALSE	FALSE	FALSE
CNVblock__BAND__1q42.12_loss	CNVblock__	TRUE	variance_prefilter	0	FALSE	0.0850515				FALSE														0.05	1	0.05	1	0.05	1	FALSE	FALSE	FALSE	FALSE	FALSE
CNVblock__BAND__1q42.13_loss	CNVblock__	TRUE	variance_prefilter	0	FALSE	0.0850515				FALSE														0.05	1	0.05	1	0.05	1	FALSE	FALSE	FALSE	FALSE	FALSE
CNVblock__BAND__1q42.2_loss	CNVblock__	TRUE	variance_prefilter	0	FALSE	0.0850515				FALSE														0.05	1	0.05	1	0.05	1	FALSE	FALSE	FALSE	FALSE	FALSE
CNVblock__BAND__1q42.3_loss	CNVblock__	TRUE	variance_prefilter	0	FALSE	0.0850515				FALSE														0.05	1	0.05	1	0.05	1	FALSE	FALSE	FALSE	FALSE	FALSE
CNVblock__BAND__1q43_loss	CNVblock__	TRUE	variance_prefilter	0.058634	FALSE	0.0850515				FALSE														0.05	1	0.05	1	0.05	1	FALSE	FALSE	FALSE	FALSE	FALSE
CNVblock__BAND__1q44_loss	CNVblock__	TRUE	variance_prefilter	0.0103093	FALSE	0.0850515				FALSE														0.05	1	0.05	1	0.05	1	FALSE	FALSE	FALSE	FALSE	FALSE
CNVblock__BAND__20p11.1_loss	CNVblock__	TRUE	variance_prefilter	0.0676546	FALSE	0.0850515				FALSE														0.05	1	0.05	1	0.05	1	FALSE	FALSE	FALSE	FALSE	FALSE
CNVblock__BAND__20p11.21_loss	CNVblock__	FALSE					-0.164078	0.164078	97	TRUE			0.121167	0.607674	fisher	0.0875781	0.818309	-0.907595	0.403494	0.121813	0.716859	-0.82728	0.437237	0.05	1	0.05	1	0.05	1	FALSE	FALSE	FALSE	FALSE	FALSE
CNVblock__BAND__20p11.22_loss	CNVblock__	FALSE					-0.168938	0.168938	97	TRUE			0.155487	0.648813	fisher	0.102897	0.824787	-0.98407	0.373787	0.169746	0.760031	-0.841341	0.431132	0.05	1	0.05	1	0.05	1	FALSE	FALSE	FALSE	FALSE	FALSE
CNVblock__BAND__20p11.23_loss	CNVblock__	TRUE	variance_prefilter	0.0302835	FALSE	0.0850515				FALSE														0.05	1	0.05	1	0.05	1	FALSE	FALSE	FALSE	FALSE	FALSE
CNVblock__BAND__20p12.1_loss	CNVblock__	TRUE	variance_prefilter	0.0302835	FALSE	0.0850515				FALSE														0.05	1	0.05	1	0.05	1	FALSE	FALSE	FALSE	FALSE	FALSE
CNVblock__BAND__20p12.2_loss	CNVblock__	TRUE	variance_prefilter	0.0493986	FALSE	0.0850515				FALSE														0.05	1	0.05	1	0.05	1	FALSE	FALSE	FALSE	FALSE	FALSE
CNVblock__BAND__20p12.3_loss	CNVblock__	TRUE	variance_prefilter	0.0493986	FALSE	0.0850515				FALSE														0.05	1	0.05	1	0.05	1	FALSE	FALSE	FALSE	FALSE	FALSE
CNVblock__BAND__20p13_loss	CNVblock__	TRUE	variance_prefilter	0.058634	FALSE	0.0850515				FALSE														0.05	1	0.05	1	0.05	1	FALSE	FALSE	FALSE	FALSE	FALSE
CNVblock__BAND__20q11.1_loss	CNVblock__	TRUE	variance_prefilter	0.0676546	FALSE	0.0850515				FALSE														0.05	1	0.05	1	0.05	1	FALSE	FALSE	FALSE	FALSE	FALSE
CNVblock__BAND__20q11.21_loss	CNVblock__	TRUE	variance_prefilter	0.0103093	FALSE	0.0850515				FALSE														0.05	1	0.05	1	0.05	1	FALSE	FALSE	FALSE	FALSE	FALSE
CNVblock__BAND__20q11.22_loss	CNVblock__	TRUE	variance_prefilter	0.0204038	FALSE	0.0850515				FALSE														0.05	1	0.05	1	0.05	1	FALSE	FALSE	FALSE	FALSE	FALSE
CNVblock__BAND__20q11.23_loss	CNVblock__	TRUE	variance_prefilter	0.0204038	FALSE	0.0850515				FALSE														0.05	1	0.05	1	0.05	1	FALSE	FALSE	FALSE	FALSE	FALSE
CNVblock__BAND__20q12_loss	CNVblock__	TRUE	variance_prefilter	0.0302835	FALSE	0.0850515				FALSE														0.05	1	0.05	1	0.05	1	FALSE	FALSE	FALSE	FALSE	FALSE
CNVblock__BAND__20q13.11_loss	CNVblock__	TRUE	variance_prefilter	0.0399485	FALSE	0.0850515				FALSE														0.05	1	0.05	1	0.05	1	FALSE	FALSE	FALSE	FALSE	FALSE
CNVblock__BAND__20q13.12_loss	CNVblock__	TRUE	variance_prefilter	0.0302835	FALSE	0.0850515				FALSE														0.05	1	0.05	1	0.05	1	FALSE	FALSE	FALSE	FALSE	FALSE
CNVblock__BAND__20q13.13_loss	CNVblock__	TRUE	variance_prefilter	0.0103093	FALSE	0.0850515				FALSE														0.05	1	0.05	1	0.05	1	FALSE	FALSE	FALSE	FALSE	FALSE
CNVblock__BAND__20q13.2_loss	CNVblock__	TRUE	variance_prefilter	0.0493986	FALSE	0.0850515				FALSE														0.05	1	0.05	1	0.05	1	FALSE	FALSE	FALSE	FALSE	FALSE
CNVblock__BAND__20q13.31_loss	CNVblock__	TRUE	variance_prefilter	0.0850515	FALSE	0.0850515				FALSE														0.05	1	0.05	1	0.05	1	FALSE	FALSE	FALSE	FALSE	FALSE
CNVblock__BAND__20q13.32_loss	CNVblock__	FALSE					-0.0373489	0.0373489	97	TRUE			0.792185	0.968619	fisher	0.540588	0.941962	-0.275124	0.759478	0.574398	0.927862	-0.255561	0.774482	0.05	1	0.05	1	0.05	1	FALSE	FALSE	FALSE	FALSE	FALSE
CNVblock__BAND__20q13.33_loss	CNVblock__	FALSE					0.0831984	0.0831984	97	TRUE			0.444145	0.968619	fisher	0.40387	0.937512	0.321978	1.37985	0.212732	0.77926	0.505213	1.65734	0.05	1	0.05	1	0.05	1	FALSE	FALSE	FALSE	FALSE	FALSE
CNVblock__BAND__21p11.2_loss	CNVblock__	TRUE	variance_prefilter	0.0103093	FALSE	0.0850515				FALSE														0.05	1	0.05	1	0.05	1	FALSE	FALSE	FALSE	FALSE	FALSE
CNVblock__BAND__21p12_loss	CNVblock__	TRUE	variance_prefilter	0	FALSE	0.0850515				FALSE														0.05	1	0.05	1	0.05	1	FALSE	FALSE	FALSE	FALSE	FALSE
CNVblock__BAND__21q11.2_loss	CNVblock__	TRUE	variance_prefilter	0.0399485	FALSE	0.0850515				FALSE														0.05	1	0.05	1	0.05	1	FALSE	FALSE	FALSE	FALSE	FALSE
CNVblock__BAND__21q21.1_loss	CNVblock__	TRUE	variance_prefilter	0.0399485	FALSE	0.0850515				FALSE														0.05	1	0.05	1	0.05	1	FALSE	FALSE	FALSE	FALSE	FALSE
CNVblock__BAND__21q21.2_loss	CNVblock__	TRUE	variance_prefilter	0.0399485	FALSE	0.0850515				FALSE														0.05	1	0.05	1	0.05	1	FALSE	FALSE	FALSE	FALSE	FALSE
CNVblock__BAND__21q21.3_loss	CNVblock__	TRUE	variance_prefilter	0.0302835	FALSE	0.0850515				FALSE														0.05	1	0.05	1	0.05	1	FALSE	FALSE	FALSE	FALSE	FALSE
CNVblock__BAND__21q22.11_loss	CNVblock__	TRUE	variance_prefilter	0.0204038	FALSE	0.0850515				FALSE														0.05	1	0.05	1	0.05	1	FALSE	FALSE	FALSE	FALSE	FALSE
CNVblock__BAND__21q22.12_loss	CNVblock__	TRUE	variance_prefilter	0.0204038	FALSE	0.0850515				FALSE														0.05	1	0.05	1	0.05	1	FALSE	FALSE	FALSE	FALSE	FALSE
CNVblock__BAND__21q22.13_loss	CNVblock__	TRUE	variance_prefilter	0.0103093	FALSE	0.0850515				FALSE														0.05	1	0.05	1	0.05	1	FALSE	FALSE	FALSE	FALSE	FALSE
CNVblock__BAND__21q22.2_loss	CNVblock__	TRUE	variance_prefilter	0.0399485	FALSE	0.0850515				FALSE														0.05	1	0.05	1	0.05	1	FALSE	FALSE	FALSE	FALSE	FALSE
CNVblock__BAND__21q22.3_loss	CNVblock__	TRUE	variance_prefilter	0.0493986	FALSE	0.0850515				FALSE														0.05	1	0.05	1	0.05	1	FALSE	FALSE	FALSE	FALSE	FALSE
CNVblock__BAND__22p11.2_loss	CNVblock__	TRUE	variance_prefilter	0	FALSE	0.0850515				FALSE														0.05	1	0.05	1	0.05	1	FALSE	FALSE	FALSE	FALSE	FALSE
CNVblock__BAND__22q11.1_loss	CNVblock__	FALSE					-0.092943	0.092943	97	TRUE			0.448576	0.968619	fisher	0.419685	0.937512	-0.36097	0.697	0.43538	0.916804	-0.352262	0.703096	0.05	1	0.05	1	0.05	1	FALSE	FALSE	FALSE	FALSE	FALSE
CNVblock__BAND__22q11.21_loss	CNVblock__	FALSE					-0.0750417	0.0750417	97	TRUE			0.605161	0.968619	fisher	0.467011	0.937512	-0.325357	0.72227	0.479325	0.920582	-0.320144	0.726044	0.05	1	0.05	1	0.05	1	FALSE	FALSE	FALSE	FALSE	FALSE
CNVblock__BAND__22q11.22_loss	CNVblock__	FALSE					-0.0750417	0.0750417	97	TRUE			0.605161	0.968619	fisher	0.467011	0.937512	-0.325357	0.72227	0.479325	0.920582	-0.320144	0.726044	0.05	1	0.05	1	0.05	1	FALSE	FALSE	FALSE	FALSE	FALSE
CNVblock__BAND__22q11.23_loss	CNVblock__	FALSE					-0.0750417	0.0750417	97	TRUE			0.605161	0.968619	fisher	0.467011	0.937512	-0.325357	0.72227	0.479325	0.920582	-0.320144	0.726044	0.05	1	0.05	1	0.05	1	FALSE	FALSE	FALSE	FALSE	FALSE
CNVblock__BAND__22q12.1_loss	CNVblock__	FALSE					-0.0565405	0.0565405	97	TRUE			0.791747	0.968619	fisher	0.627811	0.973981	-0.216873	0.805032	0.60758	0.927862	-0.231465	0.79337	0.05	1	0.05	1	0.05	1	FALSE	FALSE	FALSE	FALSE	FALSE
CNVblock__BAND__22q12.2_loss	CNVblock__	FALSE					-0.0726171	0.0726171	97	TRUE			0.561123	0.968619	fisher	0.705465	0.999418	-0.200879	0.818011	0.756116	0.950904	-0.165277	0.847659	0.05	1	0.05	1	0.05	1	FALSE	FALSE	FALSE	FALSE	FALSE
CNVblock__BAND__22q12.3_loss	CNVblock__	FALSE					-0.051661	0.051661	97	TRUE			0.761815	0.968619	fisher	0.824122	0.999418	-0.118087	0.888619	0.852937	0.987311	-0.098609	0.906097	0.05	1	0.05	1	0.05	1	FALSE	FALSE	FALSE	FALSE	FALSE
CNVblock__BAND__22q13.1_loss	CNVblock__	FALSE					-0.051661	0.051661	97	TRUE			0.761815	0.968619	fisher	0.824122	0.999418	-0.118087	0.888619	0.852937	0.987311	-0.098609	0.906097	0.05	1	0.05	1	0.05	1	FALSE	FALSE	FALSE	FALSE	FALSE
CNVblock__BAND__22q13.2_loss	CNVblock__	FALSE					-0.051661	0.051661	97	TRUE			0.761815	0.968619	fisher	0.783103	0.999418	-0.146228	0.863961	0.830417	0.983417	-0.113904	0.892344	0.05	1	0.05	1	0.05	1	FALSE	FALSE	FALSE	FALSE	FALSE
CNVblock__BAND__22q13.31_loss	CNVblock__	FALSE					-0.0411299	0.0411299	97	TRUE			0.801017	0.968619	fisher	0.822598	0.999418	-0.094458	0.909866	0.775253	0.958329	-0.120485	0.88649	0.05	1	0.05	1	0.05	1	FALSE	FALSE	FALSE	FALSE	FALSE
CNVblock__BAND__22q13.32_loss	CNVblock__	FALSE					-0.0770449	0.0770449	97	TRUE			0.525151	0.968619	fisher	0.44137	0.937512	-0.257727	0.772806	0.691442	0.945855	-0.136077	0.872775	0.05	1	0.05	1	0.05	1	FALSE	FALSE	FALSE	FALSE	FALSE
CNVblock__BAND__22q13.33_loss	CNVblock__	FALSE					0.0425527	0.0425527	97	TRUE			0.802513	0.968619	fisher	0.348511	0.937512	0.361447	1.4354	0.397392	0.899751	0.328751	1.38923	0.05	1	0.05	1	0.05	1	FALSE	FALSE	FALSE	FALSE	FALSE
CNVblock__BAND__2p11.1_loss	CNVblock__	TRUE	variance_prefilter	0	FALSE	0.0850515				FALSE														0.05	1	0.05	1	0.05	1	FALSE	FALSE	FALSE	FALSE	FALSE
CNVblock__BAND__2p11.2_loss	CNVblock__	TRUE	variance_prefilter	0	FALSE	0.0850515				FALSE														0.05	1	0.05	1	0.05	1	FALSE	FALSE	FALSE	FALSE	FALSE
CNVblock__BAND__2p12_loss	CNVblock__	TRUE	variance_prefilter	0.0103093	FALSE	0.0850515				FALSE														0.05	1	0.05	1	0.05	1	FALSE	FALSE	FALSE	FALSE	FALSE
CNVblock__BAND__2p13.1_loss	CNVblock__	TRUE	variance_prefilter	0	FALSE	0.0850515				FALSE														0.05	1	0.05	1	0.05	1	FALSE	FALSE	FALSE	FALSE	FALSE
CNVblock__BAND__2p13.2_loss	CNVblock__	TRUE	variance_prefilter	0	FALSE	0.0850515				FALSE														0.05	1	0.05	1	0.05	1	FALSE	FALSE	FALSE	FALSE	FALSE
CNVblock__BAND__2p13.3_loss	CNVblock__	TRUE	variance_prefilter	0	FALSE	0.0850515				FALSE														0.05	1	0.05	1	0.05	1	FALSE	FALSE	FALSE	FALSE	FALSE
CNVblock__BAND__2p14_loss	CNVblock__	TRUE	variance_prefilter	0	FALSE	0.0850515				FALSE														0.05	1	0.05	1	0.05	1	FALSE	FALSE	FALSE	FALSE	FALSE
CNVblock__BAND__2p15_loss	CNVblock__	TRUE	variance_prefilter	0	FALSE	0.0850515				FALSE														0.05	1	0.05	1	0.05	1	FALSE	FALSE	FALSE	FALSE	FALSE
CNVblock__BAND__2p16.1_loss	CNVblock__	TRUE	variance_prefilter	0	FALSE	0.0850515				FALSE														0.05	1	0.05	1	0.05	1	FALSE	FALSE	FALSE	FALSE	FALSE
CNVblock__BAND__2p16.2_loss	CNVblock__	TRUE	variance_prefilter	0	FALSE	0.0850515				FALSE														0.05	1	0.05	1	0.05	1	FALSE	FALSE	FALSE	FALSE	FALSE
CNVblock__BAND__2p16.3_loss	CNVblock__	TRUE	variance_prefilter	0.0204038	FALSE	0.0850515				FALSE														0.05	1	0.05	1	0.05	1	FALSE	FALSE	FALSE	FALSE	FALSE
CNVblock__BAND__2p21_loss	CNVblock__	TRUE	variance_prefilter	0	FALSE	0.0850515				FALSE														0.05	1	0.05	1	0.05	1	FALSE	FALSE	FALSE	FALSE	FALSE
CNVblock__BAND__2p22.1_loss	CNVblock__	TRUE	variance_prefilter	0	FALSE	0.0850515				FALSE														0.05	1	0.05	1	0.05	1	FALSE	FALSE	FALSE	FALSE	FALSE
CNVblock__BAND__2p22.2_loss	CNVblock__	TRUE	variance_prefilter	0	FALSE	0.0850515				FALSE														0.05	1	0.05	1	0.05	1	FALSE	FALSE	FALSE	FALSE	FALSE
CNVblock__BAND__2p22.3_loss	CNVblock__	TRUE	variance_prefilter	0.0103093	FALSE	0.0850515				FALSE														0.05	1	0.05	1	0.05	1	FALSE	FALSE	FALSE	FALSE	FALSE
CNVblock__BAND__2p23.1_loss	CNVblock__	FALSE	corr_prefilter				0.00355658	0.00355658	97	FALSE														0.05	1	0.05	1	0.05	1	FALSE	FALSE	FALSE	FALSE	FALSE
CNVblock__BAND__2p23.2_loss	CNVblock__	TRUE	variance_prefilter	0.0103093	FALSE	0.0850515				FALSE														0.05	1	0.05	1	0.05	1	FALSE	FALSE	FALSE	FALSE	FALSE
CNVblock__BAND__2p23.3_loss	CNVblock__	TRUE	variance_prefilter	0	FALSE	0.0850515				FALSE														0.05	1	0.05	1	0.05	1	FALSE	FALSE	FALSE	FALSE	FALSE
CNVblock__BAND__2p24.1_loss	CNVblock__	TRUE	variance_prefilter	0.0764605	FALSE	0.0850515				FALSE														0.05	1	0.05	1	0.05	1	FALSE	FALSE	FALSE	FALSE	FALSE
CNVblock__BAND__2p24.2_loss	CNVblock__	FALSE					-0.0250228	0.0250228	97	TRUE			1	1	fisher	0.739646	0.999418	-0.20064	0.818207	0.619288	0.927862	-0.301316	0.739844	0.05	1	0.05	1	0.05	1	FALSE	FALSE	FALSE	FALSE	FALSE
CNVblock__BAND__2p24.3_loss	CNVblock__	FALSE					-0.0293993	0.0293993	97	TRUE			1	1	fisher	0.51822	0.941962	-0.343788	0.709079	0.488483	0.920582	-0.368825	0.691546	0.05	1	0.05	1	0.05	1	FALSE	FALSE	FALSE	FALSE	FALSE
CNVblock__BAND__2p25.1_loss	CNVblock__	FALSE					-0.0250228	0.0250228	97	TRUE			1	1	fisher	0.739646	0.999418	-0.20064	0.818207	0.619288	0.927862	-0.301316	0.739844	0.05	1	0.05	1	0.05	1	FALSE	FALSE	FALSE	FALSE	FALSE
CNVblock__BAND__2p25.2_loss	CNVblock__	FALSE	corr_prefilter				-0.0061877	0.0061877	97	FALSE														0.05	1	0.05	1	0.05	1	FALSE	FALSE	FALSE	FALSE	FALSE
CNVblock__BAND__2p25.3_loss	CNVblock__	FALSE					0.0338463	0.0338463	97	TRUE			0.832313	0.968619	fisher	0.939498	0.999418	-0.025597	0.974728	0.8358	0.983921	0.0708603	1.07343	0.05	1	0.05	1	0.05	1	FALSE	FALSE	FALSE	FALSE	FALSE
CNVblock__BAND__2q11.1_loss	CNVblock__	TRUE	variance_prefilter	0	FALSE	0.0850515				FALSE														0.05	1	0.05	1	0.05	1	FALSE	FALSE	FALSE	FALSE	FALSE
CNVblock__BAND__2q11.2_loss	CNVblock__	TRUE	variance_prefilter	0	FALSE	0.0850515				FALSE														0.05	1	0.05	1	0.05	1	FALSE	FALSE	FALSE	FALSE	FALSE
CNVblock__BAND__2q12.1_loss	CNVblock__	TRUE	variance_prefilter	0.0493986	FALSE	0.0850515				FALSE														0.05	1	0.05	1	0.05	1	FALSE	FALSE	FALSE	FALSE	FALSE
CNVblock__BAND__2q12.2_loss	CNVblock__	TRUE	variance_prefilter	0.058634	FALSE	0.0850515				FALSE														0.05	1	0.05	1	0.05	1	FALSE	FALSE	FALSE	FALSE	FALSE
CNVblock__BAND__2q12.3_loss	CNVblock__	TRUE	variance_prefilter	0.058634	FALSE	0.0850515				FALSE														0.05	1	0.05	1	0.05	1	FALSE	FALSE	FALSE	FALSE	FALSE
CNVblock__BAND__2q13_loss	CNVblock__	TRUE	variance_prefilter	0.0204038	FALSE	0.0850515				FALSE														0.05	1	0.05	1	0.05	1	FALSE	FALSE	FALSE	FALSE	FALSE
CNVblock__BAND__2q14.1_loss	CNVblock__	TRUE	variance_prefilter	0.0204038	FALSE	0.0850515				FALSE														0.05	1	0.05	1	0.05	1	FALSE	FALSE	FALSE	FALSE	FALSE
CNVblock__BAND__2q14.2_loss	CNVblock__	TRUE	variance_prefilter	0.0302835	FALSE	0.0850515				FALSE														0.05	1	0.05	1	0.05	1	FALSE	FALSE	FALSE	FALSE	FALSE
CNVblock__BAND__2q14.3_loss	CNVblock__	TRUE	variance_prefilter	0.0399485	FALSE	0.0850515				FALSE														0.05	1	0.05	1	0.05	1	FALSE	FALSE	FALSE	FALSE	FALSE
CNVblock__BAND__2q21.1_loss	CNVblock__	TRUE	variance_prefilter	0.0399485	FALSE	0.0850515				FALSE														0.05	1	0.05	1	0.05	1	FALSE	FALSE	FALSE	FALSE	FALSE
CNVblock__BAND__2q21.2_loss	CNVblock__	TRUE	variance_prefilter	0.0399485	FALSE	0.0850515				FALSE														0.05	1	0.05	1	0.05	1	FALSE	FALSE	FALSE	FALSE	FALSE
CNVblock__BAND__2q21.3_loss	CNVblock__	TRUE	variance_prefilter	0.0204038	FALSE	0.0850515				FALSE														0.05	1	0.05	1	0.05	1	FALSE	FALSE	FALSE	FALSE	FALSE
CNVblock__BAND__2q22.1_loss	CNVblock__	TRUE	variance_prefilter	0.0204038	FALSE	0.0850515				FALSE														0.05	1	0.05	1	0.05	1	FALSE	FALSE	FALSE	FALSE	FALSE
CNVblock__BAND__2q22.2_loss	CNVblock__	TRUE	variance_prefilter	0.0204038	FALSE	0.0850515				FALSE														0.05	1	0.05	1	0.05	1	FALSE	FALSE	FALSE	FALSE	FALSE
CNVblock__BAND__2q22.3_loss	CNVblock__	TRUE	variance_prefilter	0.0204038	FALSE	0.0850515				FALSE														0.05	1	0.05	1	0.05	1	FALSE	FALSE	FALSE	FALSE	FALSE
CNVblock__BAND__2q23.1_loss	CNVblock__	TRUE	variance_prefilter	0.0204038	FALSE	0.0850515				FALSE														0.05	1	0.05	1	0.05	1	FALSE	FALSE	FALSE	FALSE	FALSE
CNVblock__BAND__2q23.2_loss	CNVblock__	TRUE	variance_prefilter	0.0204038	FALSE	0.0850515				FALSE														0.05	1	0.05	1	0.05	1	FALSE	FALSE	FALSE	FALSE	FALSE
CNVblock__BAND__2q23.3_loss	CNVblock__	TRUE	variance_prefilter	0	FALSE	0.0850515				FALSE														0.05	1	0.05	1	0.05	1	FALSE	FALSE	FALSE	FALSE	FALSE
CNVblock__BAND__2q24.1_loss	CNVblock__	TRUE	variance_prefilter	0	FALSE	0.0850515				FALSE														0.05	1	0.05	1	0.05	1	FALSE	FALSE	FALSE	FALSE	FALSE
CNVblock__BAND__2q24.2_loss	CNVblock__	TRUE	variance_prefilter	0	FALSE	0.0850515				FALSE														0.05	1	0.05	1	0.05	1	FALSE	FALSE	FALSE	FALSE	FALSE
CNVblock__BAND__2q24.3_loss	CNVblock__	TRUE	variance_prefilter	0.0103093	FALSE	0.0850515				FALSE														0.05	1	0.05	1	0.05	1	FALSE	FALSE	FALSE	FALSE	FALSE
CNVblock__BAND__2q31.1_loss	CNVblock__	TRUE	variance_prefilter	0.0103093	FALSE	0.0850515				FALSE														0.05	1	0.05	1	0.05	1	FALSE	FALSE	FALSE	FALSE	FALSE
CNVblock__BAND__2q31.2_loss	CNVblock__	TRUE	variance_prefilter	0.0103093	FALSE	0.0850515				FALSE														0.05	1	0.05	1	0.05	1	FALSE	FALSE	FALSE	FALSE	FALSE
CNVblock__BAND__2q31.3_loss	CNVblock__	TRUE	variance_prefilter	0.0103093	FALSE	0.0850515				FALSE														0.05	1	0.05	1	0.05	1	FALSE	FALSE	FALSE	FALSE	FALSE
CNVblock__BAND__2q32.1_loss	CNVblock__	TRUE	variance_prefilter	0.0103093	FALSE	0.0850515				FALSE														0.05	1	0.05	1	0.05	1	FALSE	FALSE	FALSE	FALSE	FALSE
CNVblock__BAND__2q32.2_loss	CNVblock__	TRUE	variance_prefilter	0.0103093	FALSE	0.0850515				FALSE														0.05	1	0.05	1	0.05	1	FALSE	FALSE	FALSE	FALSE	FALSE
CNVblock__BAND__2q32.3_loss	CNVblock__	TRUE	variance_prefilter	0.0103093	FALSE	0.0850515				FALSE														0.05	1	0.05	1	0.05	1	FALSE	FALSE	FALSE	FALSE	FALSE
CNVblock__BAND__2q33.1_loss	CNVblock__	TRUE	variance_prefilter	0.0103093	FALSE	0.0850515				FALSE														0.05	1	0.05	1	0.05	1	FALSE	FALSE	FALSE	FALSE	FALSE
CNVblock__BAND__2q33.2_loss	CNVblock__	TRUE	variance_prefilter	0.0103093	FALSE	0.0850515				FALSE														0.05	1	0.05	1	0.05	1	FALSE	FALSE	FALSE	FALSE	FALSE
CNVblock__BAND__2q33.3_loss	CNVblock__	TRUE	variance_prefilter	0.0103093	FALSE	0.0850515				FALSE														0.05	1	0.05	1	0.05	1	FALSE	FALSE	FALSE	FALSE	FALSE
CNVblock__BAND__2q34_loss	CNVblock__	TRUE	variance_prefilter	0.0103093	FALSE	0.0850515				FALSE														0.05	1	0.05	1	0.05	1	FALSE	FALSE	FALSE	FALSE	FALSE
CNVblock__BAND__2q35_loss	CNVblock__	TRUE	variance_prefilter	0.0103093	FALSE	0.0850515				FALSE														0.05	1	0.05	1	0.05	1	FALSE	FALSE	FALSE	FALSE	FALSE
CNVblock__BAND__2q36.1_loss	CNVblock__	TRUE	variance_prefilter	0.0103093	FALSE	0.0850515				FALSE														0.05	1	0.05	1	0.05	1	FALSE	FALSE	FALSE	FALSE	FALSE
CNVblock__BAND__2q36.2_loss	CNVblock__	TRUE	variance_prefilter	0.0103093	FALSE	0.0850515				FALSE														0.05	1	0.05	1	0.05	1	FALSE	FALSE	FALSE	FALSE	FALSE
CNVblock__BAND__2q36.3_loss	CNVblock__	TRUE	variance_prefilter	0.0204038	FALSE	0.0850515				FALSE														0.05	1	0.05	1	0.05	1	FALSE	FALSE	FALSE	FALSE	FALSE
CNVblock__BAND__2q37.1_loss	CNVblock__	TRUE	variance_prefilter	0.0103093	FALSE	0.0850515				FALSE														0.05	1	0.05	1	0.05	1	FALSE	FALSE	FALSE	FALSE	FALSE
CNVblock__BAND__2q37.2_loss	CNVblock__	TRUE	variance_prefilter	0.0103093	FALSE	0.0850515				FALSE														0.05	1	0.05	1	0.05	1	FALSE	FALSE	FALSE	FALSE	FALSE
CNVblock__BAND__2q37.3_loss	CNVblock__	TRUE	variance_prefilter	0.0302835	FALSE	0.0850515				FALSE														0.05	1	0.05	1	0.05	1	FALSE	FALSE	FALSE	FALSE	FALSE
CNVblock__BAND__3p11.1_loss	CNVblock__	TRUE	variance_prefilter	0.0399485	FALSE	0.0850515				FALSE														0.05	1	0.05	1	0.05	1	FALSE	FALSE	FALSE	FALSE	FALSE
CNVblock__BAND__3p11.2_loss	CNVblock__	TRUE	variance_prefilter	0.0302835	FALSE	0.0850515				FALSE														0.05	1	0.05	1	0.05	1	FALSE	FALSE	FALSE	FALSE	FALSE
CNVblock__BAND__3p12.1_loss	CNVblock__	TRUE	variance_prefilter	0.0399485	FALSE	0.0850515				FALSE														0.05	1	0.05	1	0.05	1	FALSE	FALSE	FALSE	FALSE	FALSE
CNVblock__BAND__3p12.2_loss	CNVblock__	TRUE	variance_prefilter	0.0399485	FALSE	0.0850515				FALSE														0.05	1	0.05	1	0.05	1	FALSE	FALSE	FALSE	FALSE	FALSE
CNVblock__BAND__3p12.3_loss	CNVblock__	TRUE	variance_prefilter	0.058634	FALSE	0.0850515				FALSE														0.05	1	0.05	1	0.05	1	FALSE	FALSE	FALSE	FALSE	FALSE
CNVblock__BAND__3p13_loss	CNVblock__	TRUE	variance_prefilter	0.0493986	FALSE	0.0850515				FALSE														0.05	1	0.05	1	0.05	1	FALSE	FALSE	FALSE	FALSE	FALSE
CNVblock__BAND__3p14.1_loss	CNVblock__	TRUE	variance_prefilter	0.058634	FALSE	0.0850515				FALSE														0.05	1	0.05	1	0.05	1	FALSE	FALSE	FALSE	FALSE	FALSE
CNVblock__BAND__3p14.2_loss	CNVblock__	TRUE	variance_prefilter	0.0493986	FALSE	0.0850515				FALSE														0.05	1	0.05	1	0.05	1	FALSE	FALSE	FALSE	FALSE	FALSE
CNVblock__BAND__3p14.3_loss	CNVblock__	TRUE	variance_prefilter	0.0302835	FALSE	0.0850515				FALSE														0.05	1	0.05	1	0.05	1	FALSE	FALSE	FALSE	FALSE	FALSE
CNVblock__BAND__3p21.1_loss	CNVblock__	TRUE	variance_prefilter	0.0302835	FALSE	0.0850515				FALSE														0.05	1	0.05	1	0.05	1	FALSE	FALSE	FALSE	FALSE	FALSE
CNVblock__BAND__3p21.2_loss	CNVblock__	TRUE	variance_prefilter	0.0302835	FALSE	0.0850515				FALSE														0.05	1	0.05	1	0.05	1	FALSE	FALSE	FALSE	FALSE	FALSE
CNVblock__BAND__3p21.31_loss	CNVblock__	TRUE	variance_prefilter	0.0204038	FALSE	0.0850515				FALSE														0.05	1	0.05	1	0.05	1	FALSE	FALSE	FALSE	FALSE	FALSE
CNVblock__BAND__3p21.33_loss	CNVblock__	TRUE	variance_prefilter	0.0302835	FALSE	0.0850515				FALSE														0.05	1	0.05	1	0.05	1	FALSE	FALSE	FALSE	FALSE	FALSE
CNVblock__BAND__3p22.1_loss	CNVblock__	TRUE	variance_prefilter	0.0302835	FALSE	0.0850515				FALSE														0.05	1	0.05	1	0.05	1	FALSE	FALSE	FALSE	FALSE	FALSE
CNVblock__BAND__3p22.2_loss	CNVblock__	TRUE	variance_prefilter	0.0204038	FALSE	0.0850515				FALSE														0.05	1	0.05	1	0.05	1	FALSE	FALSE	FALSE	FALSE	FALSE
CNVblock__BAND__3p22.3_loss	CNVblock__	TRUE	variance_prefilter	0.0204038	FALSE	0.0850515				FALSE														0.05	1	0.05	1	0.05	1	FALSE	FALSE	FALSE	FALSE	FALSE
CNVblock__BAND__3p23_loss	CNVblock__	TRUE	variance_prefilter	0.0204038	FALSE	0.0850515				FALSE														0.05	1	0.05	1	0.05	1	FALSE	FALSE	FALSE	FALSE	FALSE
CNVblock__BAND__3p24.1_loss	CNVblock__	TRUE	variance_prefilter	0.0204038	FALSE	0.0850515				FALSE														0.05	1	0.05	1	0.05	1	FALSE	FALSE	FALSE	FALSE	FALSE
CNVblock__BAND__3p24.2_loss	CNVblock__	TRUE	variance_prefilter	0.0204038	FALSE	0.0850515				FALSE														0.05	1	0.05	1	0.05	1	FALSE	FALSE	FALSE	FALSE	FALSE
CNVblock__BAND__3p24.3_loss	CNVblock__	TRUE	variance_prefilter	0.0204038	FALSE	0.0850515				FALSE														0.05	1	0.05	1	0.05	1	FALSE	FALSE	FALSE	FALSE	FALSE
CNVblock__BAND__3p25.1_loss	CNVblock__	TRUE	variance_prefilter	0.0204038	FALSE	0.0850515				FALSE														0.05	1	0.05	1	0.05	1	FALSE	FALSE	FALSE	FALSE	FALSE
CNVblock__BAND__3p25.2_loss	CNVblock__	TRUE	variance_prefilter	0.0204038	FALSE	0.0850515				FALSE														0.05	1	0.05	1	0.05	1	FALSE	FALSE	FALSE	FALSE	FALSE
CNVblock__BAND__3p25.3_loss	CNVblock__	TRUE	variance_prefilter	0.0204038	FALSE	0.0850515				FALSE														0.05	1	0.05	1	0.05	1	FALSE	FALSE	FALSE	FALSE	FALSE
CNVblock__BAND__3p26.1_loss	CNVblock__	TRUE	variance_prefilter	0.0204038	FALSE	0.0850515				FALSE														0.05	1	0.05	1	0.05	1	FALSE	FALSE	FALSE	FALSE	FALSE
CNVblock__BAND__3p26.2_loss	CNVblock__	TRUE	variance_prefilter	0.0302835	FALSE	0.0850515				FALSE														0.05	1	0.05	1	0.05	1	FALSE	FALSE	FALSE	FALSE	FALSE
CNVblock__BAND__3p26.3_loss	CNVblock__	TRUE	variance_prefilter	0.0399485	FALSE	0.0850515				FALSE														0.05	1	0.05	1	0.05	1	FALSE	FALSE	FALSE	FALSE	FALSE
CNVblock__BAND__3q11.1_loss	CNVblock__	TRUE	variance_prefilter	0.0302835	FALSE	0.0850515				FALSE														0.05	1	0.05	1	0.05	1	FALSE	FALSE	FALSE	FALSE	FALSE
CNVblock__BAND__3q11.2_loss	CNVblock__	TRUE	variance_prefilter	0.0302835	FALSE	0.0850515				FALSE														0.05	1	0.05	1	0.05	1	FALSE	FALSE	FALSE	FALSE	FALSE
CNVblock__BAND__3q12.1_loss	CNVblock__	TRUE	variance_prefilter	0.0302835	FALSE	0.0850515				FALSE														0.05	1	0.05	1	0.05	1	FALSE	FALSE	FALSE	FALSE	FALSE
CNVblock__BAND__3q12.2_loss	CNVblock__	TRUE	variance_prefilter	0.0302835	FALSE	0.0850515				FALSE														0.05	1	0.05	1	0.05	1	FALSE	FALSE	FALSE	FALSE	FALSE
CNVblock__BAND__3q12.3_loss	CNVblock__	TRUE	variance_prefilter	0.0302835	FALSE	0.0850515				FALSE														0.05	1	0.05	1	0.05	1	FALSE	FALSE	FALSE	FALSE	FALSE
CNVblock__BAND__3q13.11_loss	CNVblock__	TRUE	variance_prefilter	0.0302835	FALSE	0.0850515				FALSE														0.05	1	0.05	1	0.05	1	FALSE	FALSE	FALSE	FALSE	FALSE
CNVblock__BAND__3q13.12_loss	CNVblock__	TRUE	variance_prefilter	0.0302835	FALSE	0.0850515				FALSE														0.05	1	0.05	1	0.05	1	FALSE	FALSE	FALSE	FALSE	FALSE
CNVblock__BAND__3q13.13_loss	CNVblock__	TRUE	variance_prefilter	0.0676546	FALSE	0.0850515				FALSE														0.05	1	0.05	1	0.05	1	FALSE	FALSE	FALSE	FALSE	FALSE
CNVblock__BAND__3q13.2_loss	CNVblock__	TRUE	variance_prefilter	0.0204038	FALSE	0.0850515				FALSE														0.05	1	0.05	1	0.05	1	FALSE	FALSE	FALSE	FALSE	FALSE
CNVblock__BAND__3q13.31_loss	CNVblock__	TRUE	variance_prefilter	0.0204038	FALSE	0.0850515				FALSE														0.05	1	0.05	1	0.05	1	FALSE	FALSE	FALSE	FALSE	FALSE
CNVblock__BAND__3q13.32_loss	CNVblock__	TRUE	variance_prefilter	0.0302835	FALSE	0.0850515				FALSE														0.05	1	0.05	1	0.05	1	FALSE	FALSE	FALSE	FALSE	FALSE
CNVblock__BAND__3q13.33_loss	CNVblock__	TRUE	variance_prefilter	0.0302835	FALSE	0.0850515				FALSE														0.05	1	0.05	1	0.05	1	FALSE	FALSE	FALSE	FALSE	FALSE
CNVblock__BAND__3q21.1_loss	CNVblock__	TRUE	variance_prefilter	0.0302835	FALSE	0.0850515				FALSE														0.05	1	0.05	1	0.05	1	FALSE	FALSE	FALSE	FALSE	FALSE
CNVblock__BAND__3q21.2_loss	CNVblock__	TRUE	variance_prefilter	0.0493986	FALSE	0.0850515				FALSE														0.05	1	0.05	1	0.05	1	FALSE	FALSE	FALSE	FALSE	FALSE
CNVblock__BAND__3q21.3_loss	CNVblock__	TRUE	variance_prefilter	0.0493986	FALSE	0.0850515				FALSE														0.05	1	0.05	1	0.05	1	FALSE	FALSE	FALSE	FALSE	FALSE
CNVblock__BAND__3q22.1_loss	CNVblock__	TRUE	variance_prefilter	0.0399485	FALSE	0.0850515				FALSE														0.05	1	0.05	1	0.05	1	FALSE	FALSE	FALSE	FALSE	FALSE
CNVblock__BAND__3q22.2_loss	CNVblock__	TRUE	variance_prefilter	0.0399485	FALSE	0.0850515				FALSE														0.05	1	0.05	1	0.05	1	FALSE	FALSE	FALSE	FALSE	FALSE
CNVblock__BAND__3q22.3_loss	CNVblock__	TRUE	variance_prefilter	0.058634	FALSE	0.0850515				FALSE														0.05	1	0.05	1	0.05	1	FALSE	FALSE	FALSE	FALSE	FALSE
CNVblock__BAND__3q23_loss	CNVblock__	TRUE	variance_prefilter	0.0204038	FALSE	0.0850515				FALSE														0.05	1	0.05	1	0.05	1	FALSE	FALSE	FALSE	FALSE	FALSE
CNVblock__BAND__3q24_loss	CNVblock__	TRUE	variance_prefilter	0.0204038	FALSE	0.0850515				FALSE														0.05	1	0.05	1	0.05	1	FALSE	FALSE	FALSE	FALSE	FALSE
CNVblock__BAND__3q25.1_loss	CNVblock__	TRUE	variance_prefilter	0.0103093	FALSE	0.0850515				FALSE														0.05	1	0.05	1	0.05	1	FALSE	FALSE	FALSE	FALSE	FALSE
CNVblock__BAND__3q25.2_loss	CNVblock__	TRUE	variance_prefilter	0.0103093	FALSE	0.0850515				FALSE														0.05	1	0.05	1	0.05	1	FALSE	FALSE	FALSE	FALSE	FALSE
CNVblock__BAND__3q25.31_loss	CNVblock__	TRUE	variance_prefilter	0.0103093	FALSE	0.0850515				FALSE														0.05	1	0.05	1	0.05	1	FALSE	FALSE	FALSE	FALSE	FALSE
CNVblock__BAND__3q25.32_loss	CNVblock__	TRUE	variance_prefilter	0.0103093	FALSE	0.0850515				FALSE														0.05	1	0.05	1	0.05	1	FALSE	FALSE	FALSE	FALSE	FALSE
CNVblock__BAND__3q25.33_loss	CNVblock__	TRUE	variance_prefilter	0.0103093	FALSE	0.0850515				FALSE														0.05	1	0.05	1	0.05	1	FALSE	FALSE	FALSE	FALSE	FALSE
CNVblock__BAND__3q26.1_loss	CNVblock__	TRUE	variance_prefilter	0	FALSE	0.0850515				FALSE														0.05	1	0.05	1	0.05	1	FALSE	FALSE	FALSE	FALSE	FALSE
CNVblock__BAND__3q26.2_loss	CNVblock__	TRUE	variance_prefilter	0	FALSE	0.0850515				FALSE														0.05	1	0.05	1	0.05	1	FALSE	FALSE	FALSE	FALSE	FALSE
CNVblock__BAND__3q26.31_loss	CNVblock__	TRUE	variance_prefilter	0	FALSE	0.0850515				FALSE														0.05	1	0.05	1	0.05	1	FALSE	FALSE	FALSE	FALSE	FALSE
CNVblock__BAND__3q26.32_loss	CNVblock__	TRUE	variance_prefilter	0	FALSE	0.0850515				FALSE														0.05	1	0.05	1	0.05	1	FALSE	FALSE	FALSE	FALSE	FALSE
CNVblock__BAND__3q26.33_loss	CNVblock__	TRUE	variance_prefilter	0	FALSE	0.0850515				FALSE														0.05	1	0.05	1	0.05	1	FALSE	FALSE	FALSE	FALSE	FALSE
CNVblock__BAND__3q27.1_loss	CNVblock__	TRUE	variance_prefilter	0	FALSE	0.0850515				FALSE														0.05	1	0.05	1	0.05	1	FALSE	FALSE	FALSE	FALSE	FALSE
CNVblock__BAND__3q27.2_loss	CNVblock__	TRUE	variance_prefilter	0	FALSE	0.0850515				FALSE														0.05	1	0.05	1	0.05	1	FALSE	FALSE	FALSE	FALSE	FALSE
CNVblock__BAND__3q27.3_loss	CNVblock__	TRUE	variance_prefilter	0.0204038	FALSE	0.0850515				FALSE														0.05	1	0.05	1	0.05	1	FALSE	FALSE	FALSE	FALSE	FALSE
CNVblock__BAND__3q28_loss	CNVblock__	TRUE	variance_prefilter	0	FALSE	0.0850515				FALSE														0.05	1	0.05	1	0.05	1	FALSE	FALSE	FALSE	FALSE	FALSE
CNVblock__BAND__3q29_loss	CNVblock__	TRUE	variance_prefilter	0	FALSE	0.0850515				FALSE														0.05	1	0.05	1	0.05	1	FALSE	FALSE	FALSE	FALSE	FALSE
CNVblock__BAND__4p11_loss	CNVblock__	TRUE	variance_prefilter	0.058634	FALSE	0.0850515				FALSE														0.05	1	0.05	1	0.05	1	FALSE	FALSE	FALSE	FALSE	FALSE
CNVblock__BAND__4p12_loss	CNVblock__	TRUE	variance_prefilter	0.058634	FALSE	0.0850515				FALSE														0.05	1	0.05	1	0.05	1	FALSE	FALSE	FALSE	FALSE	FALSE
CNVblock__BAND__4p13_loss	CNVblock__	TRUE	variance_prefilter	0.0676546	FALSE	0.0850515				FALSE														0.05	1	0.05	1	0.05	1	FALSE	FALSE	FALSE	FALSE	FALSE
CNVblock__BAND__4p14_loss	CNVblock__	TRUE	variance_prefilter	0.0399485	FALSE	0.0850515				FALSE														0.05	1	0.05	1	0.05	1	FALSE	FALSE	FALSE	FALSE	FALSE
CNVblock__BAND__4p15.1_loss	CNVblock__	TRUE	variance_prefilter	0.058634	FALSE	0.0850515				FALSE														0.05	1	0.05	1	0.05	1	FALSE	FALSE	FALSE	FALSE	FALSE
CNVblock__BAND__4p15.2_loss	CNVblock__	FALSE					-0.0250228	0.0250228	97	TRUE			1	1	fisher	0.970013	0.999418	0.0226941	1.02295	0.696136	0.945855	0.243	1.27507	0.05	1	0.05	1	0.05	1	FALSE	FALSE	FALSE	FALSE	FALSE
CNVblock__BAND__4p15.31_loss	CNVblock__	FALSE					0.0202573	0.0202573	97	TRUE			1	1	fisher	0.596112	0.962358	0.281716	1.3254	0.351531	0.879612	0.513393	1.67095	0.05	1	0.05	1	0.05	1	FALSE	FALSE	FALSE	FALSE	FALSE
CNVblock__BAND__4p15.32_loss	CNVblock__	FALSE					0.0617488	0.0617488	97	TRUE			0.530257	0.968619	fisher	0.428163	0.937512	0.382735	1.46629	0.228915	0.803088	0.601486	1.82483	0.05	1	0.05	1	0.05	1	FALSE	FALSE	FALSE	FALSE	FALSE
CNVblock__BAND__4p15.33_loss	CNVblock__	FALSE					0.0617488	0.0617488	97	TRUE			0.530257	0.968619	fisher	0.590965	0.962358	0.259487	1.29627	0.32816	0.862944	0.49223	1.63596	0.05	1	0.05	1	0.05	1	FALSE	FALSE	FALSE	FALSE	FALSE
CNVblock__BAND__4p16.1_loss	CNVblock__	FALSE					0.0845758	0.0845758	97	TRUE			0.402875	0.952793	fisher	0.505139	0.941962	0.281086	1.32457	0.254529	0.824738	0.502604	1.65302	0.05	1	0.05	1	0.05	1	FALSE	FALSE	FALSE	FALSE	FALSE
CNVblock__BAND__4p16.2_loss	CNVblock__	FALSE					0.0610546	0.0610546	97	TRUE			0.579778	0.968619	fisher	0.555868	0.941962	0.248532	1.28214	0.290182	0.857628	0.466442	1.59431	0.05	1	0.05	1	0.05	1	FALSE	FALSE	FALSE	FALSE	FALSE
CNVblock__BAND__4p16.3_loss	CNVblock__	FALSE					0.0617488	0.0617488	97	TRUE			0.530257	0.968619	fisher	0.290962	0.937512	0.512558	1.66956	0.148433	0.760031	0.723872	2.0624	0.05	1	0.05	1	0.05	1	FALSE	FALSE	FALSE	FALSE	FALSE
CNVblock__BAND__4q12_loss	CNVblock__	TRUE	variance_prefilter	0.058634	FALSE	0.0850515				FALSE														0.05	1	0.05	1	0.05	1	FALSE	FALSE	FALSE	FALSE	FALSE
CNVblock__BAND__4q13.1_loss	CNVblock__	TRUE	variance_prefilter	0.0493986	FALSE	0.0850515				FALSE														0.05	1	0.05	1	0.05	1	FALSE	FALSE	FALSE	FALSE	FALSE
CNVblock__BAND__4q13.2_loss	CNVblock__	TRUE	variance_prefilter	0.0302835	FALSE	0.0850515				FALSE														0.05	1	0.05	1	0.05	1	FALSE	FALSE	FALSE	FALSE	FALSE
CNVblock__BAND__4q13.3_loss	CNVblock__	TRUE	variance_prefilter	0.0302835	FALSE	0.0850515				FALSE														0.05	1	0.05	1	0.05	1	FALSE	FALSE	FALSE	FALSE	FALSE
CNVblock__BAND__4q21.1_loss	CNVblock__	TRUE	variance_prefilter	0.0399485	FALSE	0.0850515				FALSE														0.05	1	0.05	1	0.05	1	FALSE	FALSE	FALSE	FALSE	FALSE
CNVblock__BAND__4q21.21_loss	CNVblock__	TRUE	variance_prefilter	0.0399485	FALSE	0.0850515				FALSE														0.05	1	0.05	1	0.05	1	FALSE	FALSE	FALSE	FALSE	FALSE
CNVblock__BAND__4q21.22_loss	CNVblock__	TRUE	variance_prefilter	0.0493986	FALSE	0.0850515				FALSE														0.05	1	0.05	1	0.05	1	FALSE	FALSE	FALSE	FALSE	FALSE
CNVblock__BAND__4q21.23_loss	CNVblock__	TRUE	variance_prefilter	0.0493986	FALSE	0.0850515				FALSE														0.05	1	0.05	1	0.05	1	FALSE	FALSE	FALSE	FALSE	FALSE
CNVblock__BAND__4q21.3_loss	CNVblock__	TRUE	variance_prefilter	0.0493986	FALSE	0.0850515				FALSE														0.05	1	0.05	1	0.05	1	FALSE	FALSE	FALSE	FALSE	FALSE
CNVblock__BAND__4q22.1_loss	CNVblock__	TRUE	variance_prefilter	0.0493986	FALSE	0.0850515				FALSE														0.05	1	0.05	1	0.05	1	FALSE	FALSE	FALSE	FALSE	FALSE
CNVblock__BAND__4q22.2_loss	CNVblock__	TRUE	variance_prefilter	0.058634	FALSE	0.0850515				FALSE														0.05	1	0.05	1	0.05	1	FALSE	FALSE	FALSE	FALSE	FALSE
CNVblock__BAND__4q22.3_loss	CNVblock__	TRUE	variance_prefilter	0.058634	FALSE	0.0850515				FALSE														0.05	1	0.05	1	0.05	1	FALSE	FALSE	FALSE	FALSE	FALSE
CNVblock__BAND__4q23_loss	CNVblock__	TRUE	variance_prefilter	0.058634	FALSE	0.0850515				FALSE														0.05	1	0.05	1	0.05	1	FALSE	FALSE	FALSE	FALSE	FALSE
CNVblock__BAND__4q24_loss	CNVblock__	TRUE	variance_prefilter	0.0493986	FALSE	0.0850515				FALSE														0.05	1	0.05	1	0.05	1	FALSE	FALSE	FALSE	FALSE	FALSE
CNVblock__BAND__4q25_loss	CNVblock__	TRUE	variance_prefilter	0.058634	FALSE	0.0850515				FALSE														0.05	1	0.05	1	0.05	1	FALSE	FALSE	FALSE	FALSE	FALSE
CNVblock__BAND__4q26_loss	CNVblock__	TRUE	variance_prefilter	0.058634	FALSE	0.0850515				FALSE														0.05	1	0.05	1	0.05	1	FALSE	FALSE	FALSE	FALSE	FALSE
CNVblock__BAND__4q27_loss	CNVblock__	TRUE	variance_prefilter	0.058634	FALSE	0.0850515				FALSE														0.05	1	0.05	1	0.05	1	FALSE	FALSE	FALSE	FALSE	FALSE
CNVblock__BAND__4q28.1_loss	CNVblock__	TRUE	variance_prefilter	0.058634	FALSE	0.0850515				FALSE														0.05	1	0.05	1	0.05	1	FALSE	FALSE	FALSE	FALSE	FALSE
CNVblock__BAND__4q28.2_loss	CNVblock__	TRUE	variance_prefilter	0.058634	FALSE	0.0850515				FALSE														0.05	1	0.05	1	0.05	1	FALSE	FALSE	FALSE	FALSE	FALSE
CNVblock__BAND__4q28.3_loss	CNVblock__	TRUE	variance_prefilter	0.058634	FALSE	0.0850515				FALSE														0.05	1	0.05	1	0.05	1	FALSE	FALSE	FALSE	FALSE	FALSE
CNVblock__BAND__4q31.1_loss	CNVblock__	TRUE	variance_prefilter	0.0493986	FALSE	0.0850515				FALSE														0.05	1	0.05	1	0.05	1	FALSE	FALSE	FALSE	FALSE	FALSE
CNVblock__BAND__4q31.21_loss	CNVblock__	TRUE	variance_prefilter	0.0493986	FALSE	0.0850515				FALSE														0.05	1	0.05	1	0.05	1	FALSE	FALSE	FALSE	FALSE	FALSE
CNVblock__BAND__4q31.22_loss	CNVblock__	TRUE	variance_prefilter	0.0493986	FALSE	0.0850515				FALSE														0.05	1	0.05	1	0.05	1	FALSE	FALSE	FALSE	FALSE	FALSE
CNVblock__BAND__4q31.23_loss	CNVblock__	TRUE	variance_prefilter	0.0493986	FALSE	0.0850515				FALSE														0.05	1	0.05	1	0.05	1	FALSE	FALSE	FALSE	FALSE	FALSE
CNVblock__BAND__4q31.3_loss	CNVblock__	TRUE	variance_prefilter	0.0493986	FALSE	0.0850515				FALSE														0.05	1	0.05	1	0.05	1	FALSE	FALSE	FALSE	FALSE	FALSE
CNVblock__BAND__4q32.1_loss	CNVblock__	TRUE	variance_prefilter	0.0493986	FALSE	0.0850515				FALSE														0.05	1	0.05	1	0.05	1	FALSE	FALSE	FALSE	FALSE	FALSE
CNVblock__BAND__4q32.2_loss	CNVblock__	TRUE	variance_prefilter	0.0493986	FALSE	0.0850515				FALSE														0.05	1	0.05	1	0.05	1	FALSE	FALSE	FALSE	FALSE	FALSE
CNVblock__BAND__4q32.3_loss	CNVblock__	TRUE	variance_prefilter	0.0493986	FALSE	0.0850515				FALSE														0.05	1	0.05	1	0.05	1	FALSE	FALSE	FALSE	FALSE	FALSE
CNVblock__BAND__4q33_loss	CNVblock__	TRUE	variance_prefilter	0.0493986	FALSE	0.0850515				FALSE														0.05	1	0.05	1	0.05	1	FALSE	FALSE	FALSE	FALSE	FALSE
CNVblock__BAND__4q34.1_loss	CNVblock__	TRUE	variance_prefilter	0.0493986	FALSE	0.0850515				FALSE														0.05	1	0.05	1	0.05	1	FALSE	FALSE	FALSE	FALSE	FALSE
CNVblock__BAND__4q34.2_loss	CNVblock__	TRUE	variance_prefilter	0.058634	FALSE	0.0850515				FALSE														0.05	1	0.05	1	0.05	1	FALSE	FALSE	FALSE	FALSE	FALSE
CNVblock__BAND__4q34.3_loss	CNVblock__	TRUE	variance_prefilter	0.058634	FALSE	0.0850515				FALSE														0.05	1	0.05	1	0.05	1	FALSE	FALSE	FALSE	FALSE	FALSE
CNVblock__BAND__4q35.1_loss	CNVblock__	TRUE	variance_prefilter	0.0676546	FALSE	0.0850515				FALSE														0.05	1	0.05	1	0.05	1	FALSE	FALSE	FALSE	FALSE	FALSE
CNVblock__BAND__4q35.2_loss	CNVblock__	FALSE					0.100225	0.100225	97	TRUE			0.352246	0.942138	fisher	0.569126	0.953604	0.254813	1.29022	0.369775	0.879612	0.414811	1.51408	0.05	1	0.05	1	0.05	1	FALSE	FALSE	FALSE	FALSE	FALSE
CNVblock__BAND__5p12_loss	CNVblock__	TRUE	variance_prefilter	0	FALSE	0.0850515				FALSE														0.05	1	0.05	1	0.05	1	FALSE	FALSE	FALSE	FALSE	FALSE
CNVblock__BAND__5p13.1_loss	CNVblock__	TRUE	variance_prefilter	0	FALSE	0.0850515				FALSE														0.05	1	0.05	1	0.05	1	FALSE	FALSE	FALSE	FALSE	FALSE
CNVblock__BAND__5p13.2_loss	CNVblock__	TRUE	variance_prefilter	0	FALSE	0.0850515				FALSE														0.05	1	0.05	1	0.05	1	FALSE	FALSE	FALSE	FALSE	FALSE
CNVblock__BAND__5p13.3_loss	CNVblock__	TRUE	variance_prefilter	0.0103093	FALSE	0.0850515				FALSE														0.05	1	0.05	1	0.05	1	FALSE	FALSE	FALSE	FALSE	FALSE
CNVblock__BAND__5p14.1_loss	CNVblock__	TRUE	variance_prefilter	0.0302835	FALSE	0.0850515				FALSE														0.05	1	0.05	1	0.05	1	FALSE	FALSE	FALSE	FALSE	FALSE
CNVblock__BAND__5p14.2_loss	CNVblock__	TRUE	variance_prefilter	0.0204038	FALSE	0.0850515				FALSE														0.05	1	0.05	1	0.05	1	FALSE	FALSE	FALSE	FALSE	FALSE
CNVblock__BAND__5p14.3_loss	CNVblock__	TRUE	variance_prefilter	0.0103093	FALSE	0.0850515				FALSE														0.05	1	0.05	1	0.05	1	FALSE	FALSE	FALSE	FALSE	FALSE
CNVblock__BAND__5p15.1_loss	CNVblock__	TRUE	variance_prefilter	0.0103093	FALSE	0.0850515				FALSE														0.05	1	0.05	1	0.05	1	FALSE	FALSE	FALSE	FALSE	FALSE
CNVblock__BAND__5p15.2_loss	CNVblock__	TRUE	variance_prefilter	0.0103093	FALSE	0.0850515				FALSE														0.05	1	0.05	1	0.05	1	FALSE	FALSE	FALSE	FALSE	FALSE
CNVblock__BAND__5p15.31_loss	CNVblock__	FALSE					-0.110322	0.110322	97	TRUE			0.324244	0.8973	fisher	0.205794	0.903853	-0.568535	0.566354	0.21966	0.788227	-0.565907	0.567845	0.05	1	0.05	1	0.05	1	FALSE	FALSE	FALSE	FALSE	FALSE
CNVblock__BAND__5p15.32_loss	CNVblock__	FALSE	corr_prefilter				-0.0061877	0.0061877	97	FALSE														0.05	1	0.05	1	0.05	1	FALSE	FALSE	FALSE	FALSE	FALSE
CNVblock__BAND__5p15.33_loss	CNVblock__	FALSE					-0.03556	0.03556	97	TRUE			0.820276	0.968619	fisher	0.568328	0.953148	-0.212696	0.808402	0.718872	0.945855	-0.137454	0.871574	0.05	1	0.05	1	0.05	1	FALSE	FALSE	FALSE	FALSE	FALSE
CNVblock__BAND__5q11.1_loss	CNVblock__	TRUE	variance_prefilter	0.0204038	FALSE	0.0850515				FALSE														0.05	1	0.05	1	0.05	1	FALSE	FALSE	FALSE	FALSE	FALSE
CNVblock__BAND__5q11.2_loss	CNVblock__	TRUE	variance_prefilter	0.0302835	FALSE	0.0850515				FALSE														0.05	1	0.05	1	0.05	1	FALSE	FALSE	FALSE	FALSE	FALSE
CNVblock__BAND__5q12.1_loss	CNVblock__	TRUE	variance_prefilter	0.0204038	FALSE	0.0850515				FALSE														0.05	1	0.05	1	0.05	1	FALSE	FALSE	FALSE	FALSE	FALSE
CNVblock__BAND__5q12.3_loss	CNVblock__	TRUE	variance_prefilter	0.0204038	FALSE	0.0850515				FALSE														0.05	1	0.05	1	0.05	1	FALSE	FALSE	FALSE	FALSE	FALSE
CNVblock__BAND__5q13.1_loss	CNVblock__	TRUE	variance_prefilter	0.0204038	FALSE	0.0850515				FALSE														0.05	1	0.05	1	0.05	1	FALSE	FALSE	FALSE	FALSE	FALSE
CNVblock__BAND__5q13.2_loss	CNVblock__	TRUE	variance_prefilter	0.0204038	FALSE	0.0850515				FALSE														0.05	1	0.05	1	0.05	1	FALSE	FALSE	FALSE	FALSE	FALSE
CNVblock__BAND__5q13.3_loss	CNVblock__	TRUE	variance_prefilter	0.0302835	FALSE	0.0850515				FALSE														0.05	1	0.05	1	0.05	1	FALSE	FALSE	FALSE	FALSE	FALSE
CNVblock__BAND__5q14.1_loss	CNVblock__	TRUE	variance_prefilter	0.0204038	FALSE	0.0850515				FALSE														0.05	1	0.05	1	0.05	1	FALSE	FALSE	FALSE	FALSE	FALSE
CNVblock__BAND__5q14.2_loss	CNVblock__	TRUE	variance_prefilter	0.0204038	FALSE	0.0850515				FALSE														0.05	1	0.05	1	0.05	1	FALSE	FALSE	FALSE	FALSE	FALSE
CNVblock__BAND__5q14.3_loss	CNVblock__	TRUE	variance_prefilter	0.0302835	FALSE	0.0850515				FALSE														0.05	1	0.05	1	0.05	1	FALSE	FALSE	FALSE	FALSE	FALSE
CNVblock__BAND__5q15_loss	CNVblock__	TRUE	variance_prefilter	0.0302835	FALSE	0.0850515				FALSE														0.05	1	0.05	1	0.05	1	FALSE	FALSE	FALSE	FALSE	FALSE
CNVblock__BAND__5q21.1_loss	CNVblock__	TRUE	variance_prefilter	0.0302835	FALSE	0.0850515				FALSE														0.05	1	0.05	1	0.05	1	FALSE	FALSE	FALSE	FALSE	FALSE
CNVblock__BAND__5q21.2_loss	CNVblock__	TRUE	variance_prefilter	0.0302835	FALSE	0.0850515				FALSE														0.05	1	0.05	1	0.05	1	FALSE	FALSE	FALSE	FALSE	FALSE
CNVblock__BAND__5q21.3_loss	CNVblock__	TRUE	variance_prefilter	0.0302835	FALSE	0.0850515				FALSE														0.05	1	0.05	1	0.05	1	FALSE	FALSE	FALSE	FALSE	FALSE
CNVblock__BAND__5q22.1_loss	CNVblock__	TRUE	variance_prefilter	0.0302835	FALSE	0.0850515				FALSE														0.05	1	0.05	1	0.05	1	FALSE	FALSE	FALSE	FALSE	FALSE
CNVblock__BAND__5q22.2_loss	CNVblock__	TRUE	variance_prefilter	0.0302835	FALSE	0.0850515				FALSE														0.05	1	0.05	1	0.05	1	FALSE	FALSE	FALSE	FALSE	FALSE
CNVblock__BAND__5q22.3_loss	CNVblock__	TRUE	variance_prefilter	0.0302835	FALSE	0.0850515				FALSE														0.05	1	0.05	1	0.05	1	FALSE	FALSE	FALSE	FALSE	FALSE
CNVblock__BAND__5q23.1_loss	CNVblock__	TRUE	variance_prefilter	0.0302835	FALSE	0.0850515				FALSE														0.05	1	0.05	1	0.05	1	FALSE	FALSE	FALSE	FALSE	FALSE
CNVblock__BAND__5q23.2_loss	CNVblock__	TRUE	variance_prefilter	0.0399485	FALSE	0.0850515				FALSE														0.05	1	0.05	1	0.05	1	FALSE	FALSE	FALSE	FALSE	FALSE
CNVblock__BAND__5q23.3_loss	CNVblock__	TRUE	variance_prefilter	0.0399485	FALSE	0.0850515				FALSE														0.05	1	0.05	1	0.05	1	FALSE	FALSE	FALSE	FALSE	FALSE
CNVblock__BAND__5q31.1_loss	CNVblock__	TRUE	variance_prefilter	0.0399485	FALSE	0.0850515				FALSE														0.05	1	0.05	1	0.05	1	FALSE	FALSE	FALSE	FALSE	FALSE
CNVblock__BAND__5q31.2_loss	CNVblock__	TRUE	variance_prefilter	0.0399485	FALSE	0.0850515				FALSE														0.05	1	0.05	1	0.05	1	FALSE	FALSE	FALSE	FALSE	FALSE
CNVblock__BAND__5q31.3_loss	CNVblock__	TRUE	variance_prefilter	0.0399485	FALSE	0.0850515				FALSE														0.05	1	0.05	1	0.05	1	FALSE	FALSE	FALSE	FALSE	FALSE
CNVblock__BAND__5q32_loss	CNVblock__	TRUE	variance_prefilter	0.0399485	FALSE	0.0850515				FALSE														0.05	1	0.05	1	0.05	1	FALSE	FALSE	FALSE	FALSE	FALSE
CNVblock__BAND__5q33.1_loss	CNVblock__	TRUE	variance_prefilter	0.0399485	FALSE	0.0850515				FALSE														0.05	1	0.05	1	0.05	1	FALSE	FALSE	FALSE	FALSE	FALSE
CNVblock__BAND__5q33.2_loss	CNVblock__	TRUE	variance_prefilter	0.058634	FALSE	0.0850515				FALSE														0.05	1	0.05	1	0.05	1	FALSE	FALSE	FALSE	FALSE	FALSE
CNVblock__BAND__5q33.3_loss	CNVblock__	TRUE	variance_prefilter	0.0676546	FALSE	0.0850515				FALSE														0.05	1	0.05	1	0.05	1	FALSE	FALSE	FALSE	FALSE	FALSE
CNVblock__BAND__5q34_loss	CNVblock__	TRUE	variance_prefilter	0.0676546	FALSE	0.0850515				FALSE														0.05	1	0.05	1	0.05	1	FALSE	FALSE	FALSE	FALSE	FALSE
CNVblock__BAND__5q35.1_loss	CNVblock__	TRUE	variance_prefilter	0.0764605	FALSE	0.0850515				FALSE														0.05	1	0.05	1	0.05	1	FALSE	FALSE	FALSE	FALSE	FALSE
CNVblock__BAND__5q35.2_loss	CNVblock__	TRUE	variance_prefilter	0.058634	FALSE	0.0850515				FALSE														0.05	1	0.05	1	0.05	1	FALSE	FALSE	FALSE	FALSE	FALSE
CNVblock__BAND__5q35.3_loss	CNVblock__	TRUE	variance_prefilter	0.0493986	FALSE	0.0850515				FALSE														0.05	1	0.05	1	0.05	1	FALSE	FALSE	FALSE	FALSE	FALSE
CNVblock__BAND__6p11.2_loss	CNVblock__	TRUE	variance_prefilter	0.0399485	FALSE	0.0850515				FALSE														0.05	1	0.05	1	0.05	1	FALSE	FALSE	FALSE	FALSE	FALSE
CNVblock__BAND__6p12.1_loss	CNVblock__	TRUE	variance_prefilter	0.0302835	FALSE	0.0850515				FALSE														0.05	1	0.05	1	0.05	1	FALSE	FALSE	FALSE	FALSE	FALSE
CNVblock__BAND__6p12.2_loss	CNVblock__	TRUE	variance_prefilter	0.0302835	FALSE	0.0850515				FALSE														0.05	1	0.05	1	0.05	1	FALSE	FALSE	FALSE	FALSE	FALSE
CNVblock__BAND__6p12.3_loss	CNVblock__	TRUE	variance_prefilter	0.0302835	FALSE	0.0850515				FALSE														0.05	1	0.05	1	0.05	1	FALSE	FALSE	FALSE	FALSE	FALSE
CNVblock__BAND__6p21.1_loss	CNVblock__	TRUE	variance_prefilter	0.0302835	FALSE	0.0850515				FALSE														0.05	1	0.05	1	0.05	1	FALSE	FALSE	FALSE	FALSE	FALSE
CNVblock__BAND__6p21.2_loss	CNVblock__	TRUE	variance_prefilter	0.0302835	FALSE	0.0850515				FALSE														0.05	1	0.05	1	0.05	1	FALSE	FALSE	FALSE	FALSE	FALSE
CNVblock__BAND__6p21.31_loss	CNVblock__	TRUE	variance_prefilter	0.0302835	FALSE	0.0850515				FALSE														0.05	1	0.05	1	0.05	1	FALSE	FALSE	FALSE	FALSE	FALSE
CNVblock__BAND__6p21.32_loss	CNVblock__	TRUE	variance_prefilter	0.0302835	FALSE	0.0850515				FALSE														0.05	1	0.05	1	0.05	1	FALSE	FALSE	FALSE	FALSE	FALSE
CNVblock__BAND__6p21.33_loss	CNVblock__	TRUE	variance_prefilter	0.0302835	FALSE	0.0850515				FALSE														0.05	1	0.05	1	0.05	1	FALSE	FALSE	FALSE	FALSE	FALSE
CNVblock__BAND__6p22.1_loss	CNVblock__	TRUE	variance_prefilter	0.0493986	FALSE	0.0850515				FALSE														0.05	1	0.05	1	0.05	1	FALSE	FALSE	FALSE	FALSE	FALSE
CNVblock__BAND__6p22.2_loss	CNVblock__	TRUE	variance_prefilter	0.0204038	FALSE	0.0850515				FALSE														0.05	1	0.05	1	0.05	1	FALSE	FALSE	FALSE	FALSE	FALSE
CNVblock__BAND__6p22.3_loss	CNVblock__	TRUE	variance_prefilter	0.0103093	FALSE	0.0850515				FALSE														0.05	1	0.05	1	0.05	1	FALSE	FALSE	FALSE	FALSE	FALSE
CNVblock__BAND__6p23_loss	CNVblock__	TRUE	variance_prefilter	0.0103093	FALSE	0.0850515				FALSE														0.05	1	0.05	1	0.05	1	FALSE	FALSE	FALSE	FALSE	FALSE
CNVblock__BAND__6p24.1_loss	CNVblock__	TRUE	variance_prefilter	0.0103093	FALSE	0.0850515				FALSE														0.05	1	0.05	1	0.05	1	FALSE	FALSE	FALSE	FALSE	FALSE
CNVblock__BAND__6p24.2_loss	CNVblock__	TRUE	variance_prefilter	0.0103093	FALSE	0.0850515				FALSE														0.05	1	0.05	1	0.05	1	FALSE	FALSE	FALSE	FALSE	FALSE
CNVblock__BAND__6p24.3_loss	CNVblock__	TRUE	variance_prefilter	0.0204038	FALSE	0.0850515				FALSE														0.05	1	0.05	1	0.05	1	FALSE	FALSE	FALSE	FALSE	FALSE
CNVblock__BAND__6p25.1_loss	CNVblock__	TRUE	variance_prefilter	0.0302835	FALSE	0.0850515				FALSE														0.05	1	0.05	1	0.05	1	FALSE	FALSE	FALSE	FALSE	FALSE
CNVblock__BAND__6p25.2_loss	CNVblock__	TRUE	variance_prefilter	0.0399485	FALSE	0.0850515				FALSE														0.05	1	0.05	1	0.05	1	FALSE	FALSE	FALSE	FALSE	FALSE
CNVblock__BAND__6p25.3_loss	CNVblock__	FALSE					0.0509973	0.0509973	97	TRUE			0.608591	0.968619	fisher	0.924461	0.999418	0.0380525	1.03879	0.804553	0.970997	0.0998334	1.10499	0.05	1	0.05	1	0.05	1	FALSE	FALSE	FALSE	FALSE	FALSE
CNVblock__BAND__6q11.1_loss	CNVblock__	TRUE	variance_prefilter	0.0493986	FALSE	0.0850515				FALSE														0.05	1	0.05	1	0.05	1	FALSE	FALSE	FALSE	FALSE	FALSE
CNVblock__BAND__6q12_loss	CNVblock__	TRUE	variance_prefilter	0.0399485	FALSE	0.0850515				FALSE														0.05	1	0.05	1	0.05	1	FALSE	FALSE	FALSE	FALSE	FALSE
CNVblock__BAND__6q13_loss	CNVblock__	FALSE					-0.0499199	0.0499199	97	TRUE			0.739933	0.968619	fisher	0.4401	0.937512	-0.467907	0.626312	0.193618	0.760031	-0.828402	0.436747	0.05	1	0.05	1	0.05	1	FALSE	FALSE	FALSE	FALSE	FALSE
CNVblock__BAND__6q14.1_loss	CNVblock__	FALSE					-0.120097	0.120097	97	TRUE			0.313919	0.8973	fisher	0.200332	0.903853	-0.934616	0.392737	0.0725891	0.691316	-1.36243	0.256038	0.05	1	0.05	1	0.05	1	FALSE	FALSE	FALSE	FALSE	FALSE
CNVblock__BAND__6q14.2_loss	CNVblock__	FALSE					0.0610546	0.0610546	97	TRUE			0.579778	0.968619	fisher	0.748546	0.999418	0.135299	1.14488	0.959469	0.987311	-0.0223081	0.977939	0.05	1	0.05	1	0.05	1	FALSE	FALSE	FALSE	FALSE	FALSE
CNVblock__BAND__6q14.3_loss	CNVblock__	FALSE					0.0610546	0.0610546	97	TRUE			0.579778	0.968619	fisher	0.74479	0.999418	0.137395	1.14728	0.945231	0.987311	-0.0302621	0.970191	0.05	1	0.05	1	0.05	1	FALSE	FALSE	FALSE	FALSE	FALSE
CNVblock__BAND__6q15_loss	CNVblock__	FALSE					0.0610546	0.0610546	97	TRUE			0.579778	0.968619	fisher	0.74479	0.999418	0.137395	1.14728	0.945231	0.987311	-0.0302621	0.970191	0.05	1	0.05	1	0.05	1	FALSE	FALSE	FALSE	FALSE	FALSE
CNVblock__BAND__6q16.1_loss	CNVblock__	FALSE					0.109552	0.109552	97	TRUE			0.371181	0.942138	fisher	0.554205	0.941962	0.250056	1.2841	0.810715	0.975803	0.104597	1.11026	0.05	1	0.05	1	0.05	1	FALSE	FALSE	FALSE	FALSE	FALSE
CNVblock__BAND__6q16.2_loss	CNVblock__	FALSE					0.109552	0.109552	97	TRUE			0.371181	0.942138	fisher	0.554205	0.941962	0.250056	1.2841	0.810715	0.975803	0.104597	1.11026	0.05	1	0.05	1	0.05	1	FALSE	FALSE	FALSE	FALSE	FALSE
CNVblock__BAND__6q16.3_loss	CNVblock__	FALSE					0.0904345	0.0904345	97	TRUE			0.492251	0.968619	fisher	0.585955	0.95802	0.263623	1.30164	0.68684	0.945576	0.196627	1.21729	0.05	1	0.05	1	0.05	1	FALSE	FALSE	FALSE	FALSE	FALSE
CNVblock__BAND__6q21_loss	CNVblock__	FALSE					-0.0250228	0.0250228	97	TRUE			1	1	fisher	0.54922	0.941962	-0.36359	0.695176	0.461738	0.917668	-0.450735	0.63716	0.05	1	0.05	1	0.05	1	FALSE	FALSE	FALSE	FALSE	FALSE
CNVblock__BAND__6q22.1_loss	CNVblock__	FALSE					-0.0499199	0.0499199	97	TRUE			0.739933	0.968619	fisher	0.420453	0.937512	-0.4905	0.61232	0.19767	0.760031	-0.82008	0.440396	0.05	1	0.05	1	0.05	1	FALSE	FALSE	FALSE	FALSE	FALSE
CNVblock__BAND__6q22.31_loss	CNVblock__	FALSE					-0.0499199	0.0499199	97	TRUE			0.739933	0.968619	fisher	0.420453	0.937512	-0.4905	0.61232	0.19767	0.760031	-0.82008	0.440396	0.05	1	0.05	1	0.05	1	FALSE	FALSE	FALSE	FALSE	FALSE
CNVblock__BAND__6q22.32_loss	CNVblock__	FALSE					-0.0250228	0.0250228	97	TRUE			1	1	fisher	0.604637	0.962358	-0.31463	0.730059	0.2917	0.857628	-0.674373	0.509476	0.05	1	0.05	1	0.05	1	FALSE	FALSE	FALSE	FALSE	FALSE
CNVblock__BAND__6q22.33_loss	CNVblock__	FALSE					-0.0250228	0.0250228	97	TRUE			1	1	fisher	0.604637	0.962358	-0.31463	0.730059	0.2917	0.857628	-0.674373	0.509476	0.05	1	0.05	1	0.05	1	FALSE	FALSE	FALSE	FALSE	FALSE
CNVblock__BAND__6q23.1_loss	CNVblock__	FALSE					-0.0499199	0.0499199	97	TRUE			0.739933	0.968619	fisher	0.420453	0.937512	-0.4905	0.61232	0.19767	0.760031	-0.82008	0.440396	0.05	1	0.05	1	0.05	1	FALSE	FALSE	FALSE	FALSE	FALSE
CNVblock__BAND__6q23.2_loss	CNVblock__	FALSE					-0.0499199	0.0499199	97	TRUE			0.739933	0.968619	fisher	0.420453	0.937512	-0.4905	0.61232	0.19767	0.760031	-0.82008	0.440396	0.05	1	0.05	1	0.05	1	FALSE	FALSE	FALSE	FALSE	FALSE
CNVblock__BAND__6q23.3_loss	CNVblock__	FALSE					-0.120097	0.120097	97	TRUE			0.313919	0.8973	fisher	0.200097	0.903853	-0.938688	0.391141	0.0683255	0.691316	-1.39136	0.248737	0.05	1	0.05	1	0.05	1	FALSE	FALSE	FALSE	FALSE	FALSE
CNVblock__BAND__6q24.1_loss	CNVblock__	FALSE					-0.120097	0.120097	97	TRUE			0.313919	0.8973	fisher	0.200097	0.903853	-0.938688	0.391141	0.0683255	0.691316	-1.39136	0.248737	0.05	1	0.05	1	0.05	1	FALSE	FALSE	FALSE	FALSE	FALSE
CNVblock__BAND__6q24.2_loss	CNVblock__	FALSE					-0.0985745	0.0985745	97	TRUE			0.47739	0.968619	fisher	0.297481	0.937512	-0.762213	0.466633	0.102009	0.691316	-1.25466	0.285172	0.05	1	0.05	1	0.05	1	FALSE	FALSE	FALSE	FALSE	FALSE
CNVblock__BAND__6q24.3_loss	CNVblock__	TRUE	variance_prefilter	0.0850515	FALSE	0.0850515				FALSE														0.05	1	0.05	1	0.05	1	FALSE	FALSE	FALSE	FALSE	FALSE
CNVblock__BAND__6q25.1_loss	CNVblock__	TRUE	variance_prefilter	0.0850515	FALSE	0.0850515				FALSE														0.05	1	0.05	1	0.05	1	FALSE	FALSE	FALSE	FALSE	FALSE
CNVblock__BAND__6q25.2_loss	CNVblock__	FALSE					-0.0985745	0.0985745	97	TRUE			0.47739	0.968619	fisher	0.264419	0.937512	-0.81573	0.442317	0.118306	0.703141	-1.17935	0.307479	0.05	1	0.05	1	0.05	1	FALSE	FALSE	FALSE	FALSE	FALSE
CNVblock__BAND__6q25.3_loss	CNVblock__	FALSE					-0.172126	0.172126	97	TRUE			0.147412	0.63866	fisher	0.097473	0.818309	-1.68649	0.185169	0.0452938	0.686596	-2.07032	0.126146	0.05	1	0.05	1	0.05	1	FALSE	FALSE	TRUE	FALSE	TRUE
CNVblock__BAND__6q26_loss	CNVblock__	FALSE					0.0399821	0.0399821	97	TRUE			0.820555	0.968619	fisher	0.761204	0.999418	-0.108136	0.897505	0.851805	0.987311	-0.0668728	0.935314	0.05	1	0.05	1	0.05	1	FALSE	FALSE	FALSE	FALSE	FALSE
CNVblock__BAND__6q27_loss	CNVblock__	FALSE					-0.0593636	0.0593636	97	TRUE			0.623312	0.968619	fisher	0.241	0.917612	-0.499599	0.606774	0.121704	0.716499	-0.681709	0.505752	0.05	1	0.05	1	0.05	1	FALSE	FALSE	FALSE	FALSE	FALSE
CNVblock__BAND__7p11.2_loss	CNVblock__	FALSE					-0.0293993	0.0293993	97	TRUE			1	1	fisher	0.435623	0.937512	-0.414224	0.660853	0.657776	0.942294	-0.240708	0.786071	0.05	1	0.05	1	0.05	1	FALSE	FALSE	FALSE	FALSE	FALSE
CNVblock__BAND__7p12.1_loss	CNVblock__	FALSE					0.0202573	0.0202573	97	TRUE			1	1	fisher	0.679712	0.991936	-0.21982	0.802663	0.706726	0.945855	-0.201178	0.817767	0.05	1	0.05	1	0.05	1	FALSE	FALSE	FALSE	FALSE	FALSE
CNVblock__BAND__7p12.2_loss	CNVblock__	FALSE					0.0202573	0.0202573	97	TRUE			1	1	fisher	0.679712	0.991936	-0.21982	0.802663	0.706726	0.945855	-0.201178	0.817767	0.05	1	0.05	1	0.05	1	FALSE	FALSE	FALSE	FALSE	FALSE
CNVblock__BAND__7p12.3_loss	CNVblock__	TRUE	variance_prefilter	0.0399485	FALSE	0.0850515				FALSE														0.05	1	0.05	1	0.05	1	FALSE	FALSE	FALSE	FALSE	FALSE
CNVblock__BAND__7p13_loss	CNVblock__	TRUE	variance_prefilter	0.0103093	FALSE	0.0850515				FALSE														0.05	1	0.05	1	0.05	1	FALSE	FALSE	FALSE	FALSE	FALSE
CNVblock__BAND__7p14.1_loss	CNVblock__	TRUE	variance_prefilter	0.0103093	FALSE	0.0850515				FALSE														0.05	1	0.05	1	0.05	1	FALSE	FALSE	FALSE	FALSE	FALSE
CNVblock__BAND__7p14.2_loss	CNVblock__	TRUE	variance_prefilter	0.0204038	FALSE	0.0850515				FALSE														0.05	1	0.05	1	0.05	1	FALSE	FALSE	FALSE	FALSE	FALSE
CNVblock__BAND__7p14.3_loss	CNVblock__	TRUE	variance_prefilter	0.0204038	FALSE	0.0850515				FALSE														0.05	1	0.05	1	0.05	1	FALSE	FALSE	FALSE	FALSE	FALSE
CNVblock__BAND__7p15.1_loss	CNVblock__	TRUE	variance_prefilter	0.0204038	FALSE	0.0850515				FALSE														0.05	1	0.05	1	0.05	1	FALSE	FALSE	FALSE	FALSE	FALSE
CNVblock__BAND__7p15.2_loss	CNVblock__	TRUE	variance_prefilter	0.0204038	FALSE	0.0850515				FALSE														0.05	1	0.05	1	0.05	1	FALSE	FALSE	FALSE	FALSE	FALSE
CNVblock__BAND__7p15.3_loss	CNVblock__	TRUE	variance_prefilter	0.0204038	FALSE	0.0850515				FALSE														0.05	1	0.05	1	0.05	1	FALSE	FALSE	FALSE	FALSE	FALSE
CNVblock__BAND__7p21.1_loss	CNVblock__	TRUE	variance_prefilter	0.0103093	FALSE	0.0850515				FALSE														0.05	1	0.05	1	0.05	1	FALSE	FALSE	FALSE	FALSE	FALSE
CNVblock__BAND__7p21.2_loss	CNVblock__	TRUE	variance_prefilter	0	FALSE	0.0850515				FALSE														0.05	1	0.05	1	0.05	1	FALSE	FALSE	FALSE	FALSE	FALSE
CNVblock__BAND__7p21.3_loss	CNVblock__	TRUE	variance_prefilter	0	FALSE	0.0850515				FALSE														0.05	1	0.05	1	0.05	1	FALSE	FALSE	FALSE	FALSE	FALSE
CNVblock__BAND__7p22.1_loss	CNVblock__	TRUE	variance_prefilter	0	FALSE	0.0850515				FALSE														0.05	1	0.05	1	0.05	1	FALSE	FALSE	FALSE	FALSE	FALSE
CNVblock__BAND__7p22.2_loss	CNVblock__	FALSE					-0.0539415	0.0539415	97	TRUE			0.778523	0.968619	fisher	0.73093	0.999418	-0.165869	0.847157	0.91927	0.987311	-0.049679	0.951535	0.05	1	0.05	1	0.05	1	FALSE	FALSE	FALSE	FALSE	FALSE
CNVblock__BAND__7p22.3_loss	CNVblock__	FALSE					-0.0373489	0.0373489	97	TRUE			0.792185	0.968619	fisher	0.862745	0.999418	-0.0774075	0.925513	0.925447	0.987311	0.0428721	1.0438	0.05	1	0.05	1	0.05	1	FALSE	FALSE	FALSE	FALSE	FALSE
CNVblock__BAND__7q11.21_loss	CNVblock__	FALSE					-0.0250228	0.0250228	97	TRUE			1	1	fisher	0.757586	0.999418	-0.186292	0.830031	0.873299	0.987311	-0.0968281	0.907712	0.05	1	0.05	1	0.05	1	FALSE	FALSE	FALSE	FALSE	FALSE
CNVblock__BAND__7q11.22_loss	CNVblock__	FALSE					0.0286439	0.0286439	97	TRUE			0.819085	0.968619	fisher	0.6821	0.993828	0.148415	1.15999	0.289154	0.857628	0.415969	1.51584	0.05	1	0.05	1	0.05	1	FALSE	FALSE	FALSE	FALSE	FALSE
CNVblock__BAND__7q11.23_loss	CNVblock__	TRUE	variance_prefilter	0	FALSE	0.0850515				FALSE														0.05	1	0.05	1	0.05	1	FALSE	FALSE	FALSE	FALSE	FALSE
CNVblock__BAND__7q21.11_loss	CNVblock__	TRUE	variance_prefilter	0.0103093	FALSE	0.0850515				FALSE														0.05	1	0.05	1	0.05	1	FALSE	FALSE	FALSE	FALSE	FALSE
CNVblock__BAND__7q21.12_loss	CNVblock__	TRUE	variance_prefilter	0	FALSE	0.0850515				FALSE														0.05	1	0.05	1	0.05	1	FALSE	FALSE	FALSE	FALSE	FALSE
CNVblock__BAND__7q21.13_loss	CNVblock__	TRUE	variance_prefilter	0	FALSE	0.0850515				FALSE														0.05	1	0.05	1	0.05	1	FALSE	FALSE	FALSE	FALSE	FALSE
CNVblock__BAND__7q21.2_loss	CNVblock__	TRUE	variance_prefilter	0.0204038	FALSE	0.0850515				FALSE														0.05	1	0.05	1	0.05	1	FALSE	FALSE	FALSE	FALSE	FALSE
CNVblock__BAND__7q21.3_loss	CNVblock__	TRUE	variance_prefilter	0.0204038	FALSE	0.0850515				FALSE														0.05	1	0.05	1	0.05	1	FALSE	FALSE	FALSE	FALSE	FALSE
CNVblock__BAND__7q22.1_loss	CNVblock__	TRUE	variance_prefilter	0.0399485	FALSE	0.0850515				FALSE														0.05	1	0.05	1	0.05	1	FALSE	FALSE	FALSE	FALSE	FALSE
CNVblock__BAND__7q22.2_loss	CNVblock__	TRUE	variance_prefilter	0.0399485	FALSE	0.0850515				FALSE														0.05	1	0.05	1	0.05	1	FALSE	FALSE	FALSE	FALSE	FALSE
CNVblock__BAND__7q22.3_loss	CNVblock__	TRUE	variance_prefilter	0.0204038	FALSE	0.0850515				FALSE														0.05	1	0.05	1	0.05	1	FALSE	FALSE	FALSE	FALSE	FALSE
CNVblock__BAND__7q31.1_loss	CNVblock__	TRUE	variance_prefilter	0.0103093	FALSE	0.0850515				FALSE														0.05	1	0.05	1	0.05	1	FALSE	FALSE	FALSE	FALSE	FALSE
CNVblock__BAND__7q31.2_loss	CNVblock__	TRUE	variance_prefilter	0.0103093	FALSE	0.0850515				FALSE														0.05	1	0.05	1	0.05	1	FALSE	FALSE	FALSE	FALSE	FALSE
CNVblock__BAND__7q31.31_loss	CNVblock__	TRUE	variance_prefilter	0.0103093	FALSE	0.0850515				FALSE														0.05	1	0.05	1	0.05	1	FALSE	FALSE	FALSE	FALSE	FALSE
CNVblock__BAND__7q31.32_loss	CNVblock__	TRUE	variance_prefilter	0.0103093	FALSE	0.0850515				FALSE														0.05	1	0.05	1	0.05	1	FALSE	FALSE	FALSE	FALSE	FALSE
CNVblock__BAND__7q31.33_loss	CNVblock__	TRUE	variance_prefilter	0.0302835	FALSE	0.0850515				FALSE														0.05	1	0.05	1	0.05	1	FALSE	FALSE	FALSE	FALSE	FALSE
CNVblock__BAND__7q32.1_loss	CNVblock__	TRUE	variance_prefilter	0.0302835	FALSE	0.0850515				FALSE														0.05	1	0.05	1	0.05	1	FALSE	FALSE	FALSE	FALSE	FALSE
CNVblock__BAND__7q32.2_loss	CNVblock__	TRUE	variance_prefilter	0.0204038	FALSE	0.0850515				FALSE														0.05	1	0.05	1	0.05	1	FALSE	FALSE	FALSE	FALSE	FALSE
CNVblock__BAND__7q32.3_loss	CNVblock__	TRUE	variance_prefilter	0.0204038	FALSE	0.0850515				FALSE														0.05	1	0.05	1	0.05	1	FALSE	FALSE	FALSE	FALSE	FALSE
CNVblock__BAND__7q33_loss	CNVblock__	TRUE	variance_prefilter	0.0204038	FALSE	0.0850515				FALSE														0.05	1	0.05	1	0.05	1	FALSE	FALSE	FALSE	FALSE	FALSE
CNVblock__BAND__7q34_loss	CNVblock__	TRUE	variance_prefilter	0.0302835	FALSE	0.0850515				FALSE														0.05	1	0.05	1	0.05	1	FALSE	FALSE	FALSE	FALSE	FALSE
CNVblock__BAND__7q35_loss	CNVblock__	TRUE	variance_prefilter	0.0399485	FALSE	0.0850515				FALSE														0.05	1	0.05	1	0.05	1	FALSE	FALSE	FALSE	FALSE	FALSE
CNVblock__BAND__7q36.1_loss	CNVblock__	TRUE	variance_prefilter	0.0302835	FALSE	0.0850515				FALSE														0.05	1	0.05	1	0.05	1	FALSE	FALSE	FALSE	FALSE	FALSE
CNVblock__BAND__7q36.2_loss	CNVblock__	FALSE					-0.043977	0.043977	97	TRUE			0.827058	0.968619	fisher	0.658967	0.979674	-0.156255	0.855341	0.878638	0.987311	-0.054683	0.946785	0.05	1	0.05	1	0.05	1	FALSE	FALSE	FALSE	FALSE	FALSE
CNVblock__BAND__7q36.3_loss	CNVblock__	FALSE					-0.0851576	0.0851576	97	TRUE			0.504006	0.968619	fisher	0.385733	0.937512	-0.323107	0.723897	0.537384	0.927862	-0.231767	0.793131	0.05	1	0.05	1	0.05	1	FALSE	FALSE	FALSE	FALSE	FALSE
CNVblock__BAND__8p11.1_loss	CNVblock__	TRUE	variance_prefilter	0.0764605	FALSE	0.0850515				FALSE														0.05	1	0.05	1	0.05	1	FALSE	FALSE	FALSE	FALSE	FALSE
CNVblock__BAND__8p11.21_loss	CNVblock__	TRUE	variance_prefilter	0.0676546	FALSE	0.0850515				FALSE														0.05	1	0.05	1	0.05	1	FALSE	FALSE	FALSE	FALSE	FALSE
CNVblock__BAND__8p11.22_loss	CNVblock__	FALSE					-0.0499199	0.0499199	97	TRUE			0.739933	0.968619	fisher	0.870632	0.999418	-0.0983666	0.906317	0.885859	0.987311	0.0883522	1.09237	0.05	1	0.05	1	0.05	1	FALSE	FALSE	FALSE	FALSE	FALSE
CNVblock__BAND__8p11.23_loss	CNVblock__	FALSE					-0.0499199	0.0499199	97	TRUE			0.739933	0.968619	fisher	0.815079	0.999418	-0.141259	0.868265	0.964552	0.987311	0.0272672	1.02764	0.05	1	0.05	1	0.05	1	FALSE	FALSE	FALSE	FALSE	FALSE
CNVblock__BAND__8p12_loss	CNVblock__	FALSE					-0.0734883	0.0734883	97	TRUE			0.585276	0.968619	fisher	0.979152	0.999418	-0.0126767	0.987403	0.821748	0.980383	0.11118	1.1176	0.05	1	0.05	1	0.05	1	FALSE	FALSE	FALSE	FALSE	FALSE
CNVblock__BAND__8p21.1_loss	CNVblock__	FALSE					-0.127788	0.127788	97	TRUE			0.299614	0.8973	fisher	0.554187	0.941962	-0.285998	0.751264	0.755324	0.950342	-0.153502	0.857699	0.05	1	0.05	1	0.05	1	FALSE	FALSE	FALSE	FALSE	FALSE
CNVblock__BAND__8p21.2_loss	CNVblock__	FALSE					0.0286439	0.0286439	97	TRUE			0.819085	0.968619	fisher	0.508729	0.941962	0.239851	1.27106	0.260287	0.831681	0.429425	1.53637	0.05	1	0.05	1	0.05	1	FALSE	FALSE	FALSE	FALSE	FALSE
CNVblock__BAND__8p21.3_loss	CNVblock__	FALSE					0.0286439	0.0286439	97	TRUE			0.819085	0.968619	fisher	0.508729	0.941962	0.239851	1.27106	0.260287	0.831681	0.429425	1.53637	0.05	1	0.05	1	0.05	1	FALSE	FALSE	FALSE	FALSE	FALSE
CNVblock__BAND__8p22_loss	CNVblock__	FALSE	corr_prefilter				-0.000981709	0.000981709	97	FALSE														0.05	1	0.05	1	0.05	1	FALSE	FALSE	FALSE	FALSE	FALSE
CNVblock__BAND__8p23.1_loss	CNVblock__	FALSE					-0.0723892	0.0723892	97	TRUE			0.5161	0.968619	fisher	0.685151	0.995915	-0.146824	0.863446	0.888888	0.987311	0.0535425	1.055	0.05	1	0.05	1	0.05	1	FALSE	FALSE	FALSE	FALSE	FALSE
CNVblock__BAND__8p23.2_loss	CNVblock__	FALSE					-0.0683752	0.0683752	97	TRUE			0.531651	0.968619	fisher	0.747916	0.999418	-0.109986	0.895847	0.712472	0.945855	0.137551	1.14746	0.05	1	0.05	1	0.05	1	FALSE	FALSE	FALSE	FALSE	FALSE
CNVblock__BAND__8p23.3_loss	CNVblock__	FALSE					-0.0299975	0.0299975	97	TRUE			0.834664	0.968619	fisher	0.969595	0.999418	0.0127958	1.01288	0.426929	0.916692	0.295883	1.34431	0.05	1	0.05	1	0.05	1	FALSE	FALSE	FALSE	FALSE	FALSE
CNVblock__BAND__8q11.1_loss	CNVblock__	TRUE	variance_prefilter	0.0850515	FALSE	0.0850515				FALSE														0.05	1	0.05	1	0.05	1	FALSE	FALSE	FALSE	FALSE	FALSE
CNVblock__BAND__8q11.21_loss	CNVblock__	TRUE	variance_prefilter	0.0493986	FALSE	0.0850515				FALSE														0.05	1	0.05	1	0.05	1	FALSE	FALSE	FALSE	FALSE	FALSE
CNVblock__BAND__8q11.22_loss	CNVblock__	TRUE	variance_prefilter	0.058634	FALSE	0.0850515				FALSE														0.05	1	0.05	1	0.05	1	FALSE	FALSE	FALSE	FALSE	FALSE
CNVblock__BAND__8q11.23_loss	CNVblock__	TRUE	variance_prefilter	0.058634	FALSE	0.0850515				FALSE														0.05	1	0.05	1	0.05	1	FALSE	FALSE	FALSE	FALSE	FALSE
CNVblock__BAND__8q12.1_loss	CNVblock__	TRUE	variance_prefilter	0.0399485	FALSE	0.0850515				FALSE														0.05	1	0.05	1	0.05	1	FALSE	FALSE	FALSE	FALSE	FALSE
CNVblock__BAND__8q12.2_loss	CNVblock__	TRUE	variance_prefilter	0.0302835	FALSE	0.0850515				FALSE														0.05	1	0.05	1	0.05	1	FALSE	FALSE	FALSE	FALSE	FALSE
CNVblock__BAND__8q12.3_loss	CNVblock__	TRUE	variance_prefilter	0.0302835	FALSE	0.0850515				FALSE														0.05	1	0.05	1	0.05	1	FALSE	FALSE	FALSE	FALSE	FALSE
CNVblock__BAND__8q13.1_loss	CNVblock__	TRUE	variance_prefilter	0.0103093	FALSE	0.0850515				FALSE														0.05	1	0.05	1	0.05	1	FALSE	FALSE	FALSE	FALSE	FALSE
CNVblock__BAND__8q13.2_loss	CNVblock__	TRUE	variance_prefilter	0.0103093	FALSE	0.0850515				FALSE														0.05	1	0.05	1	0.05	1	FALSE	FALSE	FALSE	FALSE	FALSE
CNVblock__BAND__8q13.3_loss	CNVblock__	TRUE	variance_prefilter	0.0103093	FALSE	0.0850515				FALSE														0.05	1	0.05	1	0.05	1	FALSE	FALSE	FALSE	FALSE	FALSE
CNVblock__BAND__8q21.11_loss	CNVblock__	TRUE	variance_prefilter	0.0103093	FALSE	0.0850515				FALSE														0.05	1	0.05	1	0.05	1	FALSE	FALSE	FALSE	FALSE	FALSE
CNVblock__BAND__8q21.13_loss	CNVblock__	TRUE	variance_prefilter	0.0103093	FALSE	0.0850515				FALSE														0.05	1	0.05	1	0.05	1	FALSE	FALSE	FALSE	FALSE	FALSE
CNVblock__BAND__8q21.2_loss	CNVblock__	TRUE	variance_prefilter	0.0103093	FALSE	0.0850515				FALSE														0.05	1	0.05	1	0.05	1	FALSE	FALSE	FALSE	FALSE	FALSE
CNVblock__BAND__8q21.3_loss	CNVblock__	TRUE	variance_prefilter	0.0103093	FALSE	0.0850515				FALSE														0.05	1	0.05	1	0.05	1	FALSE	FALSE	FALSE	FALSE	FALSE
CNVblock__BAND__8q22.1_loss	CNVblock__	TRUE	variance_prefilter	0.0103093	FALSE	0.0850515				FALSE														0.05	1	0.05	1	0.05	1	FALSE	FALSE	FALSE	FALSE	FALSE
CNVblock__BAND__8q22.2_loss	CNVblock__	TRUE	variance_prefilter	0.0103093	FALSE	0.0850515				FALSE														0.05	1	0.05	1	0.05	1	FALSE	FALSE	FALSE	FALSE	FALSE
CNVblock__BAND__8q22.3_loss	CNVblock__	TRUE	variance_prefilter	0.0103093	FALSE	0.0850515				FALSE														0.05	1	0.05	1	0.05	1	FALSE	FALSE	FALSE	FALSE	FALSE
CNVblock__BAND__8q23.1_loss	CNVblock__	TRUE	variance_prefilter	0.0103093	FALSE	0.0850515				FALSE														0.05	1	0.05	1	0.05	1	FALSE	FALSE	FALSE	FALSE	FALSE
CNVblock__BAND__8q23.2_loss	CNVblock__	TRUE	variance_prefilter	0.0103093	FALSE	0.0850515				FALSE														0.05	1	0.05	1	0.05	1	FALSE	FALSE	FALSE	FALSE	FALSE
CNVblock__BAND__8q23.3_loss	CNVblock__	TRUE	variance_prefilter	0.0103093	FALSE	0.0850515				FALSE														0.05	1	0.05	1	0.05	1	FALSE	FALSE	FALSE	FALSE	FALSE
CNVblock__BAND__8q24.11_loss	CNVblock__	TRUE	variance_prefilter	0.0103093	FALSE	0.0850515				FALSE														0.05	1	0.05	1	0.05	1	FALSE	FALSE	FALSE	FALSE	FALSE
CNVblock__BAND__8q24.12_loss	CNVblock__	TRUE	variance_prefilter	0.0103093	FALSE	0.0850515				FALSE														0.05	1	0.05	1	0.05	1	FALSE	FALSE	FALSE	FALSE	FALSE
CNVblock__BAND__8q24.13_loss	CNVblock__	TRUE	variance_prefilter	0.0103093	FALSE	0.0850515				FALSE														0.05	1	0.05	1	0.05	1	FALSE	FALSE	FALSE	FALSE	FALSE
CNVblock__BAND__8q24.21_loss	CNVblock__	TRUE	variance_prefilter	0.0204038	FALSE	0.0850515				FALSE														0.05	1	0.05	1	0.05	1	FALSE	FALSE	FALSE	FALSE	FALSE
CNVblock__BAND__8q24.22_loss	CNVblock__	TRUE	variance_prefilter	0.0676546	FALSE	0.0850515				FALSE														0.05	1	0.05	1	0.05	1	FALSE	FALSE	FALSE	FALSE	FALSE
CNVblock__BAND__8q24.23_loss	CNVblock__	FALSE					0.0488287	0.0488287	97	TRUE			0.766226	0.968619	fisher	0.857769	0.999418	0.0804162	1.08374	0.525006	0.926525	0.296689	1.3454	0.05	1	0.05	1	0.05	1	FALSE	FALSE	FALSE	FALSE	FALSE
CNVblock__BAND__8q24.3_loss	CNVblock__	TRUE	variance_prefilter	0.0493986	FALSE	0.0850515				FALSE														0.05	1	0.05	1	0.05	1	FALSE	FALSE	FALSE	FALSE	FALSE
CNVblock__BAND__9p11.1_loss	CNVblock__	TRUE	variance_prefilter	0.058634	FALSE	0.0850515				FALSE														0.05	1	0.05	1	0.05	1	FALSE	FALSE	FALSE	FALSE	FALSE
CNVblock__BAND__9p11.2_loss	CNVblock__	TRUE	variance_prefilter	0.058634	FALSE	0.0850515				FALSE														0.05	1	0.05	1	0.05	1	FALSE	FALSE	FALSE	FALSE	FALSE
CNVblock__BAND__9p12_loss	CNVblock__	TRUE	variance_prefilter	0.058634	FALSE	0.0850515				FALSE														0.05	1	0.05	1	0.05	1	FALSE	FALSE	FALSE	FALSE	FALSE
CNVblock__BAND__9p13.1_loss	CNVblock__	TRUE	variance_prefilter	0.0493986	FALSE	0.0850515				FALSE														0.05	1	0.05	1	0.05	1	FALSE	FALSE	FALSE	FALSE	FALSE
CNVblock__BAND__9p13.2_loss	CNVblock__	TRUE	variance_prefilter	0.0399485	FALSE	0.0850515				FALSE														0.05	1	0.05	1	0.05	1	FALSE	FALSE	FALSE	FALSE	FALSE
CNVblock__BAND__9p13.3_loss	CNVblock__	TRUE	variance_prefilter	0.0399485	FALSE	0.0850515				FALSE														0.05	1	0.05	1	0.05	1	FALSE	FALSE	FALSE	FALSE	FALSE
CNVblock__BAND__9p21.1_loss	CNVblock__	TRUE	variance_prefilter	0.058634	FALSE	0.0850515				FALSE														0.05	1	0.05	1	0.05	1	FALSE	FALSE	FALSE	FALSE	FALSE
CNVblock__BAND__9p21.2_loss	CNVblock__	TRUE	variance_prefilter	0.0493986	FALSE	0.0850515				FALSE														0.05	1	0.05	1	0.05	1	FALSE	FALSE	FALSE	FALSE	FALSE
CNVblock__BAND__9p21.3_loss	CNVblock__	TRUE	variance_prefilter	0.0493986	FALSE	0.0850515				FALSE														0.05	1	0.05	1	0.05	1	FALSE	FALSE	FALSE	FALSE	FALSE
CNVblock__BAND__9p22.1_loss	CNVblock__	TRUE	variance_prefilter	0.0399485	FALSE	0.0850515				FALSE														0.05	1	0.05	1	0.05	1	FALSE	FALSE	FALSE	FALSE	FALSE
CNVblock__BAND__9p22.2_loss	CNVblock__	TRUE	variance_prefilter	0.058634	FALSE	0.0850515				FALSE														0.05	1	0.05	1	0.05	1	FALSE	FALSE	FALSE	FALSE	FALSE
CNVblock__BAND__9p22.3_loss	CNVblock__	TRUE	variance_prefilter	0.0676546	FALSE	0.0850515				FALSE														0.05	1	0.05	1	0.05	1	FALSE	FALSE	FALSE	FALSE	FALSE
CNVblock__BAND__9p23_loss	CNVblock__	TRUE	variance_prefilter	0.0493986	FALSE	0.0850515				FALSE														0.05	1	0.05	1	0.05	1	FALSE	FALSE	FALSE	FALSE	FALSE
CNVblock__BAND__9p24.1_loss	CNVblock__	TRUE	variance_prefilter	0.058634	FALSE	0.0850515				FALSE														0.05	1	0.05	1	0.05	1	FALSE	FALSE	FALSE	FALSE	FALSE
CNVblock__BAND__9p24.2_loss	CNVblock__	TRUE	variance_prefilter	0.058634	FALSE	0.0850515				FALSE														0.05	1	0.05	1	0.05	1	FALSE	FALSE	FALSE	FALSE	FALSE
CNVblock__BAND__9p24.3_loss	CNVblock__	TRUE	variance_prefilter	0.058634	FALSE	0.0850515				FALSE														0.05	1	0.05	1	0.05	1	FALSE	FALSE	FALSE	FALSE	FALSE
CNVblock__BAND__9q12_loss	CNVblock__	TRUE	variance_prefilter	0.058634	FALSE	0.0850515				FALSE														0.05	1	0.05	1	0.05	1	FALSE	FALSE	FALSE	FALSE	FALSE
CNVblock__BAND__9q13_loss	CNVblock__	TRUE	variance_prefilter	0.058634	FALSE	0.0850515				FALSE														0.05	1	0.05	1	0.05	1	FALSE	FALSE	FALSE	FALSE	FALSE
CNVblock__BAND__9q21.11_loss	CNVblock__	TRUE	variance_prefilter	0.058634	FALSE	0.0850515				FALSE														0.05	1	0.05	1	0.05	1	FALSE	FALSE	FALSE	FALSE	FALSE
CNVblock__BAND__9q21.12_loss	CNVblock__	TRUE	variance_prefilter	0.0493986	FALSE	0.0850515				FALSE														0.05	1	0.05	1	0.05	1	FALSE	FALSE	FALSE	FALSE	FALSE
CNVblock__BAND__9q21.13_loss	CNVblock__	TRUE	variance_prefilter	0.0493986	FALSE	0.0850515				FALSE														0.05	1	0.05	1	0.05	1	FALSE	FALSE	FALSE	FALSE	FALSE
CNVblock__BAND__9q21.2_loss	CNVblock__	TRUE	variance_prefilter	0.0399485	FALSE	0.0850515				FALSE														0.05	1	0.05	1	0.05	1	FALSE	FALSE	FALSE	FALSE	FALSE
CNVblock__BAND__9q21.31_loss	CNVblock__	TRUE	variance_prefilter	0.0399485	FALSE	0.0850515				FALSE														0.05	1	0.05	1	0.05	1	FALSE	FALSE	FALSE	FALSE	FALSE
CNVblock__BAND__9q21.32_loss	CNVblock__	TRUE	variance_prefilter	0.0399485	FALSE	0.0850515				FALSE														0.05	1	0.05	1	0.05	1	FALSE	FALSE	FALSE	FALSE	FALSE
CNVblock__BAND__9q21.33_loss	CNVblock__	TRUE	variance_prefilter	0.0399485	FALSE	0.0850515				FALSE														0.05	1	0.05	1	0.05	1	FALSE	FALSE	FALSE	FALSE	FALSE
CNVblock__BAND__9q22.1_loss	CNVblock__	TRUE	variance_prefilter	0.0493986	FALSE	0.0850515				FALSE														0.05	1	0.05	1	0.05	1	FALSE	FALSE	FALSE	FALSE	FALSE
CNVblock__BAND__9q22.2_loss	CNVblock__	TRUE	variance_prefilter	0.058634	FALSE	0.0850515				FALSE														0.05	1	0.05	1	0.05	1	FALSE	FALSE	FALSE	FALSE	FALSE
CNVblock__BAND__9q22.31_loss	CNVblock__	TRUE	variance_prefilter	0.0493986	FALSE	0.0850515				FALSE														0.05	1	0.05	1	0.05	1	FALSE	FALSE	FALSE	FALSE	FALSE
CNVblock__BAND__9q22.32_loss	CNVblock__	TRUE	variance_prefilter	0.0493986	FALSE	0.0850515				FALSE														0.05	1	0.05	1	0.05	1	FALSE	FALSE	FALSE	FALSE	FALSE
CNVblock__BAND__9q22.33_loss	CNVblock__	TRUE	variance_prefilter	0.0493986	FALSE	0.0850515				FALSE														0.05	1	0.05	1	0.05	1	FALSE	FALSE	FALSE	FALSE	FALSE
CNVblock__BAND__9q31.1_loss	CNVblock__	TRUE	variance_prefilter	0.058634	FALSE	0.0850515				FALSE														0.05	1	0.05	1	0.05	1	FALSE	FALSE	FALSE	FALSE	FALSE
CNVblock__BAND__9q31.2_loss	CNVblock__	TRUE	variance_prefilter	0.0493986	FALSE	0.0850515				FALSE														0.05	1	0.05	1	0.05	1	FALSE	FALSE	FALSE	FALSE	FALSE
CNVblock__BAND__9q31.3_loss	CNVblock__	TRUE	variance_prefilter	0.0493986	FALSE	0.0850515				FALSE														0.05	1	0.05	1	0.05	1	FALSE	FALSE	FALSE	FALSE	FALSE
CNVblock__BAND__9q32_loss	CNVblock__	TRUE	variance_prefilter	0.0676546	FALSE	0.0850515				FALSE														0.05	1	0.05	1	0.05	1	FALSE	FALSE	FALSE	FALSE	FALSE
CNVblock__BAND__9q33.1_loss	CNVblock__	FALSE					-0.11144	0.11144	97	TRUE			0.397242	0.952793	fisher	0.505883	0.941962	-0.353515	0.702216	0.547647	0.927862	-0.321072	0.725371	0.05	1	0.05	1	0.05	1	FALSE	FALSE	FALSE	FALSE	FALSE
CNVblock__BAND__9q33.2_loss	CNVblock__	TRUE	variance_prefilter	0.0399485	FALSE	0.0850515				FALSE														0.05	1	0.05	1	0.05	1	FALSE	FALSE	FALSE	FALSE	FALSE
CNVblock__BAND__9q33.3_loss	CNVblock__	TRUE	variance_prefilter	0.0302835	FALSE	0.0850515				FALSE														0.05	1	0.05	1	0.05	1	FALSE	FALSE	FALSE	FALSE	FALSE
CNVblock__BAND__9q34.11_loss	CNVblock__	TRUE	variance_prefilter	0.0204038	FALSE	0.0850515				FALSE														0.05	1	0.05	1	0.05	1	FALSE	FALSE	FALSE	FALSE	FALSE
CNVblock__BAND__9q34.12_loss	CNVblock__	FALSE					0.109552	0.109552	97	TRUE			0.371181	0.942138	fisher	0.103302	0.824787	0.693989	2.00168	0.056885	0.691316	0.833754	2.30194	0.05	1	0.05	1	0.05	1	FALSE	FALSE	FALSE	FALSE	FALSE
CNVblock__BAND__9q34.13_loss	CNVblock__	FALSE					0.0845758	0.0845758	97	TRUE			0.402875	0.952793	fisher	0.148191	0.903853	0.617002	1.85336	0.0846382	0.691316	0.75837	2.13479	0.05	1	0.05	1	0.05	1	FALSE	FALSE	FALSE	FALSE	FALSE
CNVblock__BAND__9q34.2_loss	CNVblock__	FALSE					0.0610546	0.0610546	97	TRUE			0.579778	0.968619	fisher	0.292368	0.937512	0.446656	1.56308	0.166086	0.760031	0.603697	1.82887	0.05	1	0.05	1	0.05	1	FALSE	FALSE	FALSE	FALSE	FALSE
CNVblock__BAND__9q34.3_loss	CNVblock__	FALSE					0.0255553	0.0255553	97	TRUE			0.780309	0.968619	fisher	0.518342	0.941962	0.290382	1.33694	0.34653	0.87664	0.432997	1.54187	0.05	1	0.05	1	0.05	1	FALSE	FALSE	FALSE	FALSE	FALSE
CNVblock__BAND__Xp11.21_loss	CNVblock__	FALSE					-0.127245	0.127245	97	TRUE			0.229893	0.783012	fisher	0.256813	0.934021	-0.5075	0.601999	0.239315	0.814896	-0.527759	0.589926	0.05	1	0.05	1	0.05	1	FALSE	FALSE	FALSE	FALSE	FALSE
CNVblock__BAND__Xp11.22_loss	CNVblock__	FALSE					-0.0623691	0.0623691	97	TRUE			0.634432	0.968619	fisher	0.602676	0.962358	-0.208863	0.811506	0.588521	0.927862	-0.217288	0.804699	0.05	1	0.05	1	0.05	1	FALSE	FALSE	FALSE	FALSE	FALSE
CNVblock__BAND__Xp11.23_loss	CNVblock__	FALSE					-0.110322	0.110322	97	TRUE			0.324244	0.8973	fisher	0.278041	0.937512	-0.485407	0.615446	0.257966	0.829769	-0.507391	0.602064	0.05	1	0.05	1	0.05	1	FALSE	FALSE	FALSE	FALSE	FALSE
CNVblock__BAND__Xp11.3_loss	CNVblock__	FALSE					-0.144756	0.144756	97	TRUE			0.204553	0.724572	fisher	0.183481	0.903853	-0.641475	0.526515	0.160525	0.760031	-0.679087	0.50708	0.05	1	0.05	1	0.05	1	FALSE	FALSE	FALSE	FALSE	FALSE
CNVblock__BAND__Xp11.4_loss	CNVblock__	FALSE					-0.217847	0.217847	97	TRUE			0.0363254	0.419584	fisher	0.0605782	0.752239	-1.13248	0.322235	0.0505567	0.691316	-1.18396	0.306064	0.05	1	0.05	1	0.05	1	TRUE	FALSE	FALSE	FALSE	TRUE
CNVblock__BAND__Xp21.1_loss	CNVblock__	FALSE					-0.217847	0.217847	97	TRUE			0.0363254	0.419584	fisher	0.0605782	0.752239	-1.13248	0.322235	0.0505567	0.691316	-1.18396	0.306064	0.05	1	0.05	1	0.05	1	TRUE	FALSE	FALSE	FALSE	TRUE
CNVblock__BAND__Xp21.2_loss	CNVblock__	FALSE					-0.164078	0.164078	97	TRUE			0.121167	0.607674	fisher	0.109606	0.828765	-0.849472	0.427641	0.0946014	0.691316	-0.890851	0.410306	0.05	1	0.05	1	0.05	1	FALSE	FALSE	FALSE	FALSE	FALSE
CNVblock__BAND__Xp21.3_loss	CNVblock__	FALSE					-0.144756	0.144756	97	TRUE			0.204553	0.724572	fisher	0.147615	0.903853	-0.698396	0.497383	0.132795	0.75213	-0.727143	0.483288	0.05	1	0.05	1	0.05	1	FALSE	FALSE	FALSE	FALSE	FALSE
CNVblock__BAND__Xp22.11_loss	CNVblock__	FALSE					-0.144756	0.144756	97	TRUE			0.204553	0.724572	fisher	0.147615	0.903853	-0.698396	0.497383	0.132795	0.75213	-0.727143	0.483288	0.05	1	0.05	1	0.05	1	FALSE	FALSE	FALSE	FALSE	FALSE
CNVblock__BAND__Xp22.12_loss	CNVblock__	FALSE					-0.144756	0.144756	97	TRUE			0.204553	0.724572	fisher	0.147615	0.903853	-0.698396	0.497383	0.132795	0.75213	-0.727143	0.483288	0.05	1	0.05	1	0.05	1	FALSE	FALSE	FALSE	FALSE	FALSE
CNVblock__BAND__Xp22.13_loss	CNVblock__	FALSE					-0.144756	0.144756	97	TRUE			0.204553	0.724572	fisher	0.147615	0.903853	-0.698396	0.497383	0.132795	0.75213	-0.727143	0.483288	0.05	1	0.05	1	0.05	1	FALSE	FALSE	FALSE	FALSE	FALSE
CNVblock__BAND__Xp22.2_loss	CNVblock__	FALSE					-0.144756	0.144756	97	TRUE			0.204553	0.724572	fisher	0.147615	0.903853	-0.698396	0.497383	0.132795	0.75213	-0.727143	0.483288	0.05	1	0.05	1	0.05	1	FALSE	FALSE	FALSE	FALSE	FALSE
CNVblock__BAND__Xp22.31_loss	CNVblock__	FALSE					-0.110322	0.110322	97	TRUE			0.324244	0.8973	fisher	0.227032	0.905943	-0.540671	0.582357	0.216174	0.782681	-0.55472	0.574233	0.05	1	0.05	1	0.05	1	FALSE	FALSE	FALSE	FALSE	FALSE
CNVblock__BAND__Xp22.32_loss	CNVblock__	FALSE					-0.0770709	0.0770709	97	TRUE			0.62182	0.968619	fisher	0.403894	0.937512	-0.351781	0.703434	0.387836	0.8951	-0.364779	0.69435	0.05	1	0.05	1	0.05	1	FALSE	FALSE	FALSE	FALSE	FALSE
CNVblock__BAND__Xp22.33_loss	CNVblock__	FALSE					-0.110322	0.110322	97	TRUE			0.324244	0.8973	fisher	0.242869	0.922827	-0.522746	0.59289	0.227888	0.802743	-0.541078	0.58212	0.05	1	0.05	1	0.05	1	FALSE	FALSE	FALSE	FALSE	FALSE
CNVblock__BAND__Xq11.1_loss	CNVblock__	FALSE					-0.127245	0.127245	97	TRUE			0.229893	0.783012	fisher	0.256813	0.934021	-0.5075	0.601999	0.239315	0.814896	-0.527759	0.589926	0.05	1	0.05	1	0.05	1	FALSE	FALSE	FALSE	FALSE	FALSE
CNVblock__BAND__Xq11.2_loss	CNVblock__	FALSE					-0.127245	0.127245	97	TRUE			0.229893	0.783012	fisher	0.256813	0.934021	-0.5075	0.601999	0.239315	0.814896	-0.527759	0.589926	0.05	1	0.05	1	0.05	1	FALSE	FALSE	FALSE	FALSE	FALSE
CNVblock__BAND__Xq12_loss	CNVblock__	FALSE					-0.16128	0.16128	97	TRUE			0.136913	0.63866	fisher	0.141795	0.897541	-0.708517	0.492374	0.129065	0.737509	-0.733699	0.48013	0.05	1	0.05	1	0.05	1	FALSE	FALSE	FALSE	FALSE	FALSE
CNVblock__BAND__Xq13.1_loss	CNVblock__	FALSE					-0.233282	0.233282	97	TRUE			0.0356731	0.419584	fisher	0.0457394	0.734516	-1.20554	0.29953	0.0380471	0.670181	-1.25604	0.284778	0.05	1	0.05	1	0.05	1	TRUE	TRUE	TRUE	FALSE	TRUE
CNVblock__BAND__Xq13.2_loss	CNVblock__	FALSE					-0.233282	0.233282	97	TRUE			0.0356731	0.419584	fisher	0.0457394	0.734516	-1.20554	0.29953	0.0380471	0.670181	-1.25604	0.284778	0.05	1	0.05	1	0.05	1	TRUE	TRUE	TRUE	FALSE	TRUE
CNVblock__BAND__Xq13.3_loss	CNVblock__	FALSE					-0.233282	0.233282	97	TRUE			0.0356731	0.419584	fisher	0.0457394	0.734516	-1.20554	0.29953	0.0380471	0.670181	-1.25604	0.284778	0.05	1	0.05	1	0.05	1	TRUE	TRUE	TRUE	FALSE	TRUE
CNVblock__BAND__Xq21.1_loss	CNVblock__	FALSE					-0.271616	0.271616	97	TRUE			0.00776883	0.419584	fisher	0.028451	0.704206	-1.59502	0.202904	0.0235005	0.670181	-1.65372	0.191338	0.05	1	0.05	1	0.05	1	TRUE	TRUE	TRUE	FALSE	TRUE
CNVblock__BAND__Xq21.2_loss	CNVblock__	FALSE					-0.286028	0.286028	97	TRUE			0.00436201	0.419584	fisher	0.0252225	0.704206	-1.62897	0.196132	0.0211013	0.670181	-1.68294	0.185826	0.05	1	0.05	1	0.05	1	TRUE	TRUE	TRUE	FALSE	TRUE
CNVblock__BAND__Xq21.31_loss	CNVblock__	FALSE					-0.271616	0.271616	97	TRUE			0.00776883	0.419584	fisher	0.028451	0.704206	-1.59502	0.202904	0.0235005	0.670181	-1.65372	0.191338	0.05	1	0.05	1	0.05	1	TRUE	TRUE	TRUE	FALSE	TRUE
CNVblock__BAND__Xq21.32_loss	CNVblock__	FALSE					-0.286028	0.286028	97	TRUE			0.00436201	0.419584	fisher	0.0231834	0.704206	-1.65264	0.191543	0.0194289	0.661521	-1.70577	0.181633	0.05	1	0.05	1	0.05	1	TRUE	TRUE	TRUE	FALSE	TRUE
CNVblock__BAND__Xq21.33_loss	CNVblock__	FALSE					-0.286028	0.286028	97	TRUE			0.00436201	0.419584	fisher	0.0231834	0.704206	-1.65264	0.191543	0.0194289	0.661521	-1.70577	0.181633	0.05	1	0.05	1	0.05	1	TRUE	TRUE	TRUE	FALSE	TRUE
CNVblock__BAND__Xq22.1_loss	CNVblock__	FALSE					-0.271616	0.271616	97	TRUE			0.00776883	0.419584	fisher	0.028451	0.704206	-1.59502	0.202904	0.0235005	0.670181	-1.65372	0.191338	0.05	1	0.05	1	0.05	1	TRUE	TRUE	TRUE	FALSE	TRUE
CNVblock__BAND__Xq22.2_loss	CNVblock__	FALSE					-0.271616	0.271616	97	TRUE			0.00776883	0.419584	fisher	0.028451	0.704206	-1.59502	0.202904	0.0235005	0.670181	-1.65372	0.191338	0.05	1	0.05	1	0.05	1	TRUE	TRUE	TRUE	FALSE	TRUE
CNVblock__BAND__Xq22.3_loss	CNVblock__	FALSE					-0.271616	0.271616	97	TRUE			0.00776883	0.419584	fisher	0.028451	0.704206	-1.59502	0.202904	0.0235005	0.670181	-1.65372	0.191338	0.05	1	0.05	1	0.05	1	TRUE	TRUE	TRUE	FALSE	TRUE
CNVblock__BAND__Xq23_loss	CNVblock__	FALSE					-0.271616	0.271616	97	TRUE			0.00776883	0.419584	fisher	0.028451	0.704206	-1.59502	0.202904	0.0235005	0.670181	-1.65372	0.191338	0.05	1	0.05	1	0.05	1	TRUE	TRUE	TRUE	FALSE	TRUE
CNVblock__BAND__Xq24_loss	CNVblock__	FALSE					-0.271616	0.271616	97	TRUE			0.00776883	0.419584	fisher	0.028451	0.704206	-1.59502	0.202904	0.0235005	0.670181	-1.65372	0.191338	0.05	1	0.05	1	0.05	1	TRUE	TRUE	TRUE	FALSE	TRUE
CNVblock__BAND__Xq25_loss	CNVblock__	FALSE					-0.233282	0.233282	97	TRUE			0.0356731	0.419584	fisher	0.040319	0.704206	-1.23738	0.290143	0.0354922	0.670181	-1.2719	0.280297	0.05	1	0.05	1	0.05	1	TRUE	TRUE	TRUE	FALSE	TRUE
CNVblock__BAND__Xq26.1_loss	CNVblock__	FALSE					-0.16128	0.16128	97	TRUE			0.136913	0.63866	fisher	0.114257	0.836178	-0.762001	0.466732	0.106032	0.691316	-0.781943	0.457516	0.05	1	0.05	1	0.05	1	FALSE	FALSE	FALSE	FALSE	FALSE
CNVblock__BAND__Xq26.2_loss	CNVblock__	FALSE					-0.127245	0.127245	97	TRUE			0.229893	0.783012	fisher	0.18841	0.903853	-0.588868	0.554955	0.17853	0.760031	-0.603937	0.546655	0.05	1	0.05	1	0.05	1	FALSE	FALSE	FALSE	FALSE	FALSE
CNVblock__BAND__Xq26.3_loss	CNVblock__	FALSE					-0.110322	0.110322	97	TRUE			0.324244	0.8973	fisher	0.26926	0.937512	-0.494484	0.609886	0.248969	0.824738	-0.517097	0.596249	0.05	1	0.05	1	0.05	1	FALSE	FALSE	FALSE	FALSE	FALSE
CNVblock__BAND__Xq27.1_loss	CNVblock__	FALSE					-0.0623691	0.0623691	97	TRUE			0.634432	0.968619	fisher	0.455157	0.937512	-0.299694	0.741045	0.477477	0.920582	-0.285945	0.751304	0.05	1	0.05	1	0.05	1	FALSE	FALSE	FALSE	FALSE	FALSE
CNVblock__BAND__Xq27.2_loss	CNVblock__	FALSE					-0.0312902	0.0312902	97	TRUE			0.816191	0.968619	fisher	0.697907	0.999418	-0.149546	0.861099	0.720626	0.945855	-0.138245	0.870885	0.05	1	0.05	1	0.05	1	FALSE	FALSE	FALSE	FALSE	FALSE
CNVblock__BAND__Xq27.3_loss	CNVblock__	FALSE					-0.0312902	0.0312902	97	TRUE			0.816191	0.968619	fisher	0.697907	0.999418	-0.149546	0.861099	0.720626	0.945855	-0.138245	0.870885	0.05	1	0.05	1	0.05	1	FALSE	FALSE	FALSE	FALSE	FALSE
CNVblock__BAND__Xq28_loss	CNVblock__	FALSE					-0.0770709	0.0770709	97	TRUE			0.62182	0.968619	fisher	0.509089	0.941962	-0.278244	0.757112	0.480583	0.920582	-0.298326	0.742059	0.05	1	0.05	1	0.05	1	FALSE	FALSE	FALSE	FALSE	FALSE
MUTblock__MUT_HALLMARK_PI3K_AKT_MTOR_SIGNALING	MUTblock__	TRUE	variance_prefilter	0.117268	FALSE	0.146048				FALSE														0.05	1	0.05	1	0.05	1	FALSE	FALSE	FALSE	FALSE	FALSE
MUTblock__MUT_HALLMARK_IL6_JAK_STAT3_SIGNALING	MUTblock__	TRUE	variance_prefilter	0.0934278	FALSE	0.146048				FALSE														0.05	1	0.05	1	0.05	1	FALSE	FALSE	FALSE	FALSE	FALSE
MUTblock__MUT_KEGG_ALDOSTERONE_REGULATED_SODIUM_REABSORPTION	MUTblock__	FALSE					-0.23825	0.23825	97	TRUE			0.0313183	0.419584	fisher	0.0514257	0.734516	-0.750781	0.471998	0.0298222	0.670181	-0.852283	0.42644	0.05	1	0.05	1	0.05	1	TRUE	FALSE	FALSE	FALSE	TRUE
MUTblock__MUT_KEGG_NATURAL_KILLER_CELL_MEDIATED_CYTOTOXICITY	MUTblock__	FALSE					-0.22846	0.22846	97	TRUE			0.0345185	0.419584	fisher	0.0662763	0.779344	-0.665728	0.513899	0.0567641	0.691316	-0.69266	0.500244	0.05	1	0.05	1	0.05	1	TRUE	FALSE	FALSE	FALSE	TRUE
MUTblock__MUT_KEGG_LEUKOCYTE_TRANSENDOTHELIAL_MIGRATION	MUTblock__	FALSE					-0.223085	0.223085	97	TRUE			0.0328583	0.419584	fisher	0.064166	0.775039	-0.71318	0.490083	0.0439788	0.685117	-0.781842	0.457562	0.05	1	0.05	1	0.05	1	TRUE	FALSE	FALSE	FALSE	TRUE
MUTblock__MUT_HALLMARK_COMPLEMENT	MUTblock__	FALSE					-0.223085	0.223085	97	TRUE			0.0328583	0.419584	fisher	0.0488246	0.734516	-0.759915	0.467706	0.0287159	0.670181	-0.858656	0.423731	0.05	1	0.05	1	0.05	1	TRUE	FALSE	FALSE	FALSE	TRUE
MUTblock__MUT_KEGG_REGULATION_OF_ACTIN_CYTOSKELETON	MUTblock__	FALSE					-0.216763	0.216763	97	TRUE			0.0376033	0.42211	fisher	0.0499902	0.734516	-0.694921	0.499114	0.0430215	0.680266	-0.725407	0.484127	0.05	1	0.05	1	0.05	1	TRUE	FALSE	FALSE	FALSE	TRUE
MUTblock__MUT_KEGG_TYPE_II_DIABETES_MELLITUS	MUTblock__	FALSE					-0.210046	0.210046	97	TRUE			0.0544023	0.450237	fisher	0.0807839	0.818309	-0.650826	0.521615	0.0504287	0.691316	-0.742482	0.475931	0.05	1	0.05	1	0.05	1	FALSE	FALSE	FALSE	FALSE	FALSE
MUTblock__MUT_REACTOME_MITOTIC_METAPHASE_AND_ANAPHASE	MUTblock__	TRUE	variance_prefilter	0.101589	FALSE	0.146048				FALSE														0.05	1	0.05	1	0.05	1	FALSE	FALSE	FALSE	FALSE	FALSE
MUTblock__MUT_REACTOME_DNA_DOUBLE_STRAND_BREAK_RESPONSE	MUTblock__	FALSE		0.152706	TRUE	0.146048	0.237109	0.237109	97	TRUE			0.0295313	0.419584	fisher	0.0128695	0.697535	0.9106	2.48581	0.00573502	0.480407	1.03204	2.80679	0.05	1	0.05	1	0.05	1	TRUE	TRUE	TRUE	FALSE	TRUE
MUTblock__MUT_REACTOME_REGULATION_OF_TP53_ACTIVITY_THROUGH_ACETYLATION	MUTblock__	FALSE		0.152706	TRUE	0.146048	0.237109	0.237109	97	TRUE			0.0295313	0.419584	fisher	0.00311944	0.697535	1.08453	2.95804	0.00324907	0.409902	1.09529	2.99004	0.05	1	0.05	1	0.05	1	TRUE	TRUE	TRUE	FALSE	TRUE
MUTblock__MUT_REACTOME_REGULATION_OF_TP53_ACTIVITY	MUTblock__	FALSE		0.193299	TRUE	0.146048	0.230363	0.230363	97	TRUE			0.0310742	0.419584	fisher	0.00370766	0.697535	1.00508	2.73211	0.0106857	0.510893	0.909121	2.48214	0.05	1	0.05	1	0.05	1	TRUE	TRUE	TRUE	FALSE	TRUE
MUTblock__MUT_REACTOME_TP53_REGULATES_METABOLIC_GENES	MUTblock__	TRUE	variance_prefilter	0.139175	FALSE	0.146048				FALSE														0.05	1	0.05	1	0.05	1	FALSE	FALSE	FALSE	FALSE	FALSE
MUTblock__MUT_REACTOME_INTRINSIC_PATHWAY_FOR_APOPTOSIS	MUTblock__	TRUE	variance_prefilter	0.139175	FALSE	0.146048				FALSE														0.05	1	0.05	1	0.05	1	FALSE	FALSE	FALSE	FALSE	FALSE
MUTblock__MUT_REACTOME_ACTIVATION_OF_BH3_ONLY_PROTEINS	MUTblock__	TRUE	variance_prefilter	0.139175	FALSE	0.146048				FALSE														0.05	1	0.05	1	0.05	1	FALSE	FALSE	FALSE	FALSE	FALSE
MUTblock__MUT_REACTOME_OVARIAN_TUMOR_DOMAIN_PROTEASES	MUTblock__	TRUE	variance_prefilter	0.124785	FALSE	0.146048				FALSE														0.05	1	0.05	1	0.05	1	FALSE	FALSE	FALSE	FALSE	FALSE
MUTblock__MUT_REACTOME_S_PHASE	MUTblock__	TRUE	variance_prefilter	0.124785	FALSE	0.146048				FALSE														0.05	1	0.05	1	0.05	1	FALSE	FALSE	FALSE	FALSE	FALSE
MUTblock__MUT_REACTOME_REGULATION_OF_TP53_ACTIVITY_THROUGH_ASSOCIATION_WITH_CO_FACTORS	MUTblock__	TRUE	variance_prefilter	0.124785	FALSE	0.146048				FALSE														0.05	1	0.05	1	0.05	1	FALSE	FALSE	FALSE	FALSE	FALSE
MUTblock__MUT_REACTOME_MITOTIC_G1_PHASE_AND_G1_S_TRANSITION	MUTblock__	TRUE	variance_prefilter	0.124785	FALSE	0.146048				FALSE														0.05	1	0.05	1	0.05	1	FALSE	FALSE	FALSE	FALSE	FALSE
MUTblock__MUT_REACTOME_DNA_DOUBLE_STRAND_BREAK_REPAIR	MUTblock__	FALSE		0.207474	TRUE	0.146048	0.217014	0.217014	97	TRUE			0.0391823	0.433726	fisher	0.0103773	0.697535	0.872757	2.3935	0.00327322	0.409902	1.04219	2.83542	0.05	1	0.05	1	0.05	1	TRUE	TRUE	TRUE	FALSE	TRUE
MUTblock__MUT_REACTOME_CELLULAR_SENESCENCE	MUTblock__	FALSE		0.171392	TRUE	0.146048	0.217935	0.217935	97	TRUE			0.0420627	0.446986	fisher	0.0432893	0.734516	0.715518	2.04525	0.055363	0.691316	0.687077	1.9879	0.05	1	0.05	1	0.05	1	TRUE	TRUE	FALSE	FALSE	TRUE
MUTblock__MUT_REACTOME_REGULATION_OF_PTEN_GENE_TRANSCRIPTION	MUTblock__	TRUE	variance_prefilter	0.146048	FALSE	0.146048				FALSE														0.05	1	0.05	1	0.05	1	FALSE	FALSE	FALSE	FALSE	FALSE
MUTblock__MUT_REACTOME_DNA_DAMAGE_TELOMERE_STRESS_INDUCED_SENESCENCE	MUTblock__	FALSE		0.146048	TRUE	0.146048	0.207156	0.207156	97	TRUE			0.0543388	0.450237	fisher	0.0373081	0.704206	0.776473	2.17379	0.0124437	0.543823	0.969022	2.63537	0.05	1	0.05	1	0.05	1	FALSE	TRUE	TRUE	FALSE	TRUE
MUTblock__MUT_REACTOME_REGULATION_OF_TP53_EXPRESSION_AND_DEGRADATION	MUTblock__	TRUE	variance_prefilter	0.146048	FALSE	0.146048				FALSE														0.05	1	0.05	1	0.05	1	FALSE	FALSE	FALSE	FALSE	FALSE
MUTblock__MUT_REACTOME_TCF_DEPENDENT_SIGNALING_IN_RESPONSE_TO_WNT	MUTblock__	FALSE		0.177191	TRUE	0.146048	0.195427	0.195427	97	TRUE			0.0782443	0.487798	fisher	0.0304484	0.704206	0.766463	2.15214	0.00973419	0.510893	0.965773	2.62682	0.05	1	0.05	1	0.05	1	FALSE	TRUE	TRUE	FALSE	TRUE
MUTblock__MUT_REACTOME_INSULIN_RECEPTOR_SIGNALLING_CASCADE	MUTblock__	FALSE					-0.283713	0.283713	97	TRUE			0.00610616	0.419584	fisher	0.00965879	0.697535	-0.999643	0.368011	0.00672686	0.488754	-1.06045	0.3463	0.05	1	0.05	1	0.05	1	TRUE	FALSE	FALSE	FALSE	TRUE
MUTblock__MUT_REACTOME_SIGNALING_BY_INSULIN_RECEPTOR	MUTblock__	FALSE					-0.283713	0.283713	97	TRUE			0.00610616	0.419584	fisher	0.00965879	0.697535	-0.999643	0.368011	0.00672686	0.488754	-1.06045	0.3463	0.05	1	0.05	1	0.05	1	TRUE	FALSE	FALSE	FALSE	TRUE
MUTblock__MUT_REACTOME_FC_EPSILON_RECEPTOR_FCERI_SIGNALING	MUTblock__	FALSE					-0.271324	0.271324	97	TRUE			0.0109818	0.419584	fisher	0.0189325	0.704206	-0.875451	0.416674	0.0131548	0.555396	-0.937173	0.391734	0.05	1	0.05	1	0.05	1	TRUE	FALSE	FALSE	FALSE	TRUE
MUTblock__MUT_REACTOME_CELL_CELL_COMMUNICATION	MUTblock__	FALSE					-0.255965	0.255965	97	TRUE			0.0193482	0.419584	fisher	0.0264673	0.704206	-0.827691	0.437057	0.0225221	0.670181	-0.854124	0.425656	0.05	1	0.05	1	0.05	1	TRUE	FALSE	FALSE	FALSE	TRUE
MUTblock__MUT_REACTOME_SIGNALING_BY_SCF_KIT	MUTblock__	FALSE					-0.23825	0.23825	97	TRUE			0.0313183	0.419584	fisher	0.0474666	0.734516	-0.763842	0.465873	0.0300772	0.670181	-0.846094	0.429088	0.05	1	0.05	1	0.05	1	TRUE	FALSE	FALSE	FALSE	TRUE
MUTblock__MUT_REACTOME_SIGNALING_BY_PDGFR_IN_DISEASE	MUTblock__	FALSE					-0.23825	0.23825	97	TRUE			0.0313183	0.419584	fisher	0.0379366	0.704206	-0.800414	0.449143	0.0267325	0.670181	-0.860326	0.423024	0.05	1	0.05	1	0.05	1	TRUE	FALSE	FALSE	FALSE	TRUE
MUTblock__MUT_REACTOME_SIGNALING_BY_PDGF	MUTblock__	FALSE					-0.23825	0.23825	97	TRUE			0.0313183	0.419584	fisher	0.0404119	0.704206	-0.790329	0.453695	0.0303943	0.670181	-0.838076	0.432542	0.05	1	0.05	1	0.05	1	TRUE	FALSE	FALSE	FALSE	TRUE
MUTblock__MUT_REACTOME_SIGNALING_BY_FGFR_IN_DISEASE	MUTblock__	FALSE					-0.23825	0.23825	97	TRUE			0.0313183	0.419584	fisher	0.0318955	0.704206	-0.828074	0.43689	0.018257	0.636468	-0.929532	0.394738	0.05	1	0.05	1	0.05	1	TRUE	FALSE	FALSE	FALSE	TRUE
MUTblock__MUT_REACTOME_DOWNSTREAM_SIGNAL_TRANSDUCTION	MUTblock__	FALSE					-0.23825	0.23825	97	TRUE			0.0313183	0.419584	fisher	0.0404119	0.704206	-0.790329	0.453695	0.0303943	0.670181	-0.838076	0.432542	0.05	1	0.05	1	0.05	1	TRUE	FALSE	FALSE	FALSE	TRUE
MUTblock__MUT_REACTOME_RET_SIGNALING	MUTblock__	FALSE					-0.23825	0.23825	97	TRUE			0.0313183	0.419584	fisher	0.0420412	0.723427	-0.784034	0.45656	0.0262637	0.670181	-0.868312	0.419659	0.05	1	0.05	1	0.05	1	TRUE	FALSE	FALSE	FALSE	TRUE
MUTblock__MUT_REACTOME_TIE2_SIGNALING	MUTblock__	FALSE					-0.23825	0.23825	97	TRUE			0.0313183	0.419584	fisher	0.0363836	0.704206	-0.807187	0.446111	0.0257755	0.670181	-0.866001	0.42063	0.05	1	0.05	1	0.05	1	TRUE	FALSE	FALSE	FALSE	TRUE
MUTblock__MUT_REACTOME_SIGNALING_BY_ERBB4	MUTblock__	FALSE					-0.225345	0.225345	97	TRUE			0.0338579	0.419584	fisher	0.0605488	0.752239	-0.699488	0.49684	0.0439992	0.685117	-0.756481	0.469315	0.05	1	0.05	1	0.05	1	TRUE	FALSE	FALSE	FALSE	TRUE
MUTblock__MUT_REACTOME_SIGNALING_BY_FGFR4_IN_DISEASE	MUTblock__	FALSE					-0.223085	0.223085	97	TRUE			0.0328583	0.419584	fisher	0.0508422	0.734516	-0.753007	0.470948	0.0298181	0.670181	-0.852471	0.42636	0.05	1	0.05	1	0.05	1	TRUE	FALSE	FALSE	FALSE	TRUE
MUTblock__MUT_REACTOME_INTERLEUKIN_3_INTERLEUKIN_5_AND_GM_CSF_SIGNALING	MUTblock__	FALSE					-0.223085	0.223085	97	TRUE			0.0328583	0.419584	fisher	0.0632447	0.768558	-0.71618	0.488615	0.043021	0.680266	-0.785819	0.455747	0.05	1	0.05	1	0.05	1	TRUE	FALSE	FALSE	FALSE	TRUE
MUTblock__MUT_REACTOME_SIGNALING_BY_FGFR	MUTblock__	FALSE					-0.223085	0.223085	97	TRUE			0.0328583	0.419584	fisher	0.0508422	0.734516	-0.753007	0.470948	0.0298181	0.670181	-0.852471	0.42636	0.05	1	0.05	1	0.05	1	TRUE	FALSE	FALSE	FALSE	TRUE
MUTblock__MUT_REACTOME_SIGNALING_BY_FGFR4	MUTblock__	FALSE					-0.223085	0.223085	97	TRUE			0.0328583	0.419584	fisher	0.0508422	0.734516	-0.753007	0.470948	0.0298181	0.670181	-0.852471	0.42636	0.05	1	0.05	1	0.05	1	TRUE	FALSE	FALSE	FALSE	TRUE
MUTblock__MUT_REACTOME_DOWNSTREAM_SIGNALING_OF_ACTIVATED_FGFR4	MUTblock__	FALSE					-0.223085	0.223085	97	TRUE			0.0328583	0.419584	fisher	0.0508422	0.734516	-0.753007	0.470948	0.0298181	0.670181	-0.852471	0.42636	0.05	1	0.05	1	0.05	1	TRUE	FALSE	FALSE	FALSE	TRUE
MUTblock__MUT_REACTOME_DAP12_SIGNALING	MUTblock__	FALSE					-0.223085	0.223085	97	TRUE			0.0328583	0.419584	fisher	0.0574295	0.734516	-0.732516	0.480698	0.0401399	0.670181	-0.796313	0.450989	0.05	1	0.05	1	0.05	1	TRUE	FALSE	FALSE	FALSE	TRUE
MUTblock__MUT_REACTOME_G_ALPHA_Q_SIGNALLING_EVENTS	MUTblock__	FALSE					-0.223085	0.223085	97	TRUE			0.0328583	0.419584	fisher	0.0735146	0.80686	-0.689639	0.501757	0.0486252	0.691316	-0.766439	0.464665	0.05	1	0.05	1	0.05	1	TRUE	FALSE	FALSE	FALSE	TRUE
MUTblock__MUT_REACTOME_DAP12_INTERACTIONS	MUTblock__	FALSE					-0.223085	0.223085	97	TRUE			0.0328583	0.419584	fisher	0.0574295	0.734516	-0.732516	0.480698	0.0401399	0.670181	-0.796313	0.450989	0.05	1	0.05	1	0.05	1	TRUE	FALSE	FALSE	FALSE	TRUE
MUTblock__MUT_REACTOME_INTERLEUKIN_RECEPTOR_SHC_SIGNALING	MUTblock__	FALSE					-0.223085	0.223085	97	TRUE			0.0328583	0.419584	fisher	0.0632447	0.768558	-0.71618	0.488615	0.043021	0.680266	-0.785819	0.455747	0.05	1	0.05	1	0.05	1	TRUE	FALSE	FALSE	FALSE	TRUE
MUTblock__MUT_REACTOME_SIGNALING_BY_ERYTHROPOIETIN	MUTblock__	FALSE					-0.223085	0.223085	97	TRUE			0.0328583	0.419584	fisher	0.0508422	0.734516	-0.753007	0.470948	0.0335642	0.670181	-0.827638	0.437081	0.05	1	0.05	1	0.05	1	TRUE	FALSE	FALSE	FALSE	TRUE
MUTblock__MUT_REACTOME_SIGNALING_BY_PDGFRA_TRANSMEMBRANE_JUXTAMEMBRANE_AND_KINASE_DOMAIN_MUTANTS	MUTblock__	FALSE					-0.223085	0.223085	97	TRUE			0.0328583	0.419584	fisher	0.0574295	0.734516	-0.732516	0.480698	0.0401399	0.670181	-0.796313	0.450989	0.05	1	0.05	1	0.05	1	TRUE	FALSE	FALSE	FALSE	TRUE
MUTblock__MUT_REACTOME_RHO_GTPASES_ACTIVATE_IQGAPS	MUTblock__	TRUE	variance_prefilter	0.109536	FALSE	0.146048				FALSE														0.05	1	0.05	1	0.05	1	FALSE	FALSE	FALSE	FALSE	FALSE
MUTblock__MUT_REACTOME_RAC2_GTPASE_CYCLE	MUTblock__	FALSE					-0.210046	0.210046	97	TRUE			0.0544023	0.450237	fisher	0.0812631	0.818309	-0.649926	0.522084	0.0474408	0.686596	-0.7565	0.469306	0.05	1	0.05	1	0.05	1	FALSE	FALSE	FALSE	FALSE	FALSE
MUTblock__MUT_REACTOME_CELL_SURFACE_INTERACTIONS_AT_THE_VASCULAR_WALL	MUTblock__	FALSE					-0.210046	0.210046	97	TRUE			0.0544023	0.450237	fisher	0.0726968	0.801672	-0.669276	0.512079	0.0533737	0.691316	-0.725641	0.484014	0.05	1	0.05	1	0.05	1	FALSE	FALSE	FALSE	FALSE	FALSE
MUTblock__MUT_REACTOME_ROLE_OF_LAT2_NTAL_LAB_ON_CALCIUM_MOBILIZATION	MUTblock__	FALSE					-0.207884	0.207884	97	TRUE			0.0521554	0.450237	fisher	0.0880184	0.818309	-0.657587	0.5181	0.0559137	0.691316	-0.744889	0.474787	0.05	1	0.05	1	0.05	1	FALSE	FALSE	FALSE	FALSE	FALSE
MUTblock__MUT_REACTOME_SIGNALING_BY_FGFR1_IN_DISEASE	MUTblock__	FALSE					-0.207884	0.207884	97	TRUE			0.0521554	0.450237	fisher	0.0757739	0.818309	-0.68449	0.504347	0.0452467	0.686596	-0.78398	0.456585	0.05	1	0.05	1	0.05	1	FALSE	FALSE	FALSE	FALSE	FALSE
MUTblock__MUT_REACTOME_NEPHRIN_FAMILY_INTERACTIONS	MUTblock__	FALSE					-0.207884	0.207884	97	TRUE			0.0521554	0.450237	fisher	0.0880184	0.818309	-0.657587	0.5181	0.0559137	0.691316	-0.744889	0.474787	0.05	1	0.05	1	0.05	1	FALSE	FALSE	FALSE	FALSE	FALSE
MUTblock__MUT_REACTOME_SIGNALING_BY_KIT_IN_DISEASE	MUTblock__	FALSE					-0.207884	0.207884	97	TRUE			0.0521554	0.450237	fisher	0.0880184	0.818309	-0.657587	0.5181	0.0559137	0.691316	-0.744889	0.474787	0.05	1	0.05	1	0.05	1	FALSE	FALSE	FALSE	FALSE	FALSE
MUTblock__MUT_REACTOME_FCGAMMA_RECEPTOR_FCGR_DEPENDENT_PHAGOCYTOSIS	MUTblock__	FALSE					-0.207884	0.207884	97	TRUE			0.0521554	0.450237	fisher	0.101287	0.820595	-0.631301	0.531899	0.0607454	0.691316	-0.733202	0.480368	0.05	1	0.05	1	0.05	1	FALSE	FALSE	FALSE	FALSE	FALSE
MUTblock__MUT_REACTOME_SIGNALING_BY_EGFR	MUTblock__	FALSE					-0.207884	0.207884	97	TRUE			0.0521554	0.450237	fisher	0.0786223	0.818309	-0.677866	0.507699	0.0468094	0.686596	-0.778241	0.459213	0.05	1	0.05	1	0.05	1	FALSE	FALSE	FALSE	FALSE	FALSE
MUTblock__MUT_REACTOME_IMMUNOREGULATORY_INTERACTIONS_BETWEEN_A_LYMPHOID_AND_A_NON_LYMPHOID_CELL	MUTblock__	TRUE	variance_prefilter	0.101589	FALSE	0.146048				FALSE														0.05	1	0.05	1	0.05	1	FALSE	FALSE	FALSE	FALSE	FALSE
MUTblock__MUT_REACTOME_RAC1_GTPASE_CYCLE	MUTblock__	FALSE					-0.20116	0.20116	97	TRUE			0.0591588	0.457762	fisher	0.0861522	0.818309	-0.60803	0.544422	0.0670902	0.691316	-0.65606	0.518892	0.05	1	0.05	1	0.05	1	FALSE	FALSE	FALSE	FALSE	FALSE
MUTblock__MUT_REACTOME_INTERLEUKIN_2_FAMILY_SIGNALING	MUTblock__	FALSE					-0.194727	0.194727	97	TRUE			0.085686	0.487798	fisher	0.106955	0.824787	-0.600726	0.548413	0.0760508	0.691316	-0.665973	0.513774	0.05	1	0.05	1	0.05	1	FALSE	FALSE	FALSE	FALSE	FALSE
MUTblock__MUT_REACTOME_SIGNALING_BY_EGFR_IN_CANCER	MUTblock__	FALSE					-0.192623	0.192623	97	TRUE			0.081548	0.487798	fisher	0.11422	0.836178	-0.60867	0.544074	0.0688374	0.691316	-0.711363	0.490974	0.05	1	0.05	1	0.05	1	FALSE	FALSE	FALSE	FALSE	FALSE
MUTblock__MUT_REACTOME_PI_3K_CASCADE_FGFR4	MUTblock__	FALSE					-0.192623	0.192623	97	TRUE			0.081548	0.487798	fisher	0.104059	0.824787	-0.626401	0.534512	0.0515477	0.691316	-0.773194	0.461537	0.05	1	0.05	1	0.05	1	FALSE	FALSE	FALSE	FALSE	FALSE
MUTblock__MUT_REACTOME_SIGNALING_BY_MET	MUTblock__	FALSE					-0.192623	0.192623	97	TRUE			0.081548	0.487798	fisher	0.11422	0.836178	-0.60867	0.544074	0.0688374	0.691316	-0.711363	0.490974	0.05	1	0.05	1	0.05	1	FALSE	FALSE	FALSE	FALSE	FALSE
MUTblock__MUT_REACTOME_CONSTITUTIVE_SIGNALING_BY_LIGAND_RESPONSIVE_EGFR_CANCER_VARIANTS	MUTblock__	FALSE					-0.192623	0.192623	97	TRUE			0.081548	0.487798	fisher	0.11422	0.836178	-0.60867	0.544074	0.0688374	0.691316	-0.711363	0.490974	0.05	1	0.05	1	0.05	1	FALSE	FALSE	FALSE	FALSE	FALSE
MUTblock__MUT_REACTOME_DOWNSTREAM_SIGNALING_OF_ACTIVATED_FGFR1	MUTblock__	FALSE					-0.192623	0.192623	97	TRUE			0.081548	0.487798	fisher	0.11422	0.836178	-0.60867	0.544074	0.0688374	0.691316	-0.711363	0.490974	0.05	1	0.05	1	0.05	1	FALSE	FALSE	FALSE	FALSE	FALSE
MUTblock__MUT_REACTOME_SIGNALING_BY_FGFR1	MUTblock__	FALSE					-0.192623	0.192623	97	TRUE			0.081548	0.487798	fisher	0.11422	0.836178	-0.60867	0.544074	0.0688374	0.691316	-0.711363	0.490974	0.05	1	0.05	1	0.05	1	FALSE	FALSE	FALSE	FALSE	FALSE
MUTblock__MUT_REACTOME_REGULATION_OF_SIGNALING_BY_CBL	MUTblock__	FALSE					-0.192623	0.192623	97	TRUE			0.081548	0.487798	fisher	0.115998	0.837291	-0.605688	0.545699	0.0697114	0.691316	-0.709262	0.492007	0.05	1	0.05	1	0.05	1	FALSE	FALSE	FALSE	FALSE	FALSE
MUTblock__MUT_REACTOME_SIGNALING_BY_FLT3_ITD_AND_TKD_MUTANTS	MUTblock__	FALSE					-0.192623	0.192623	97	TRUE			0.081548	0.487798	fisher	0.11422	0.836178	-0.60867	0.544074	0.0688374	0.691316	-0.711363	0.490974	0.05	1	0.05	1	0.05	1	FALSE	FALSE	FALSE	FALSE	FALSE
MUTblock__MUT_REACTOME_SIGNALING_BY_FLT3_FUSION_PROTEINS	MUTblock__	FALSE					-0.192623	0.192623	97	TRUE			0.081548	0.487798	fisher	0.11422	0.836178	-0.60867	0.544074	0.0688374	0.691316	-0.711363	0.490974	0.05	1	0.05	1	0.05	1	FALSE	FALSE	FALSE	FALSE	FALSE
MUTblock__MUT_REACTOME_SIGNALING_BY_NTRK2_TRKB	MUTblock__	FALSE					-0.192623	0.192623	97	TRUE			0.081548	0.487798	fisher	0.11422	0.836178	-0.60867	0.544074	0.0688374	0.691316	-0.711363	0.490974	0.05	1	0.05	1	0.05	1	FALSE	FALSE	FALSE	FALSE	FALSE
MUTblock__MUT_REACTOME_SIGNALING_BY_FGFR2_IN_DISEASE	MUTblock__	FALSE					-0.192623	0.192623	97	TRUE			0.081548	0.487798	fisher	0.11422	0.836178	-0.60867	0.544074	0.0688374	0.691316	-0.711363	0.490974	0.05	1	0.05	1	0.05	1	FALSE	FALSE	FALSE	FALSE	FALSE
MUTblock__MUT_REACTOME_SIGNALING_BY_CSF1_M_CSF_IN_MYELOID_CELLS	MUTblock__	FALSE					-0.192623	0.192623	97	TRUE			0.081548	0.487798	fisher	0.11422	0.836178	-0.60867	0.544074	0.0688374	0.691316	-0.711363	0.490974	0.05	1	0.05	1	0.05	1	FALSE	FALSE	FALSE	FALSE	FALSE
MUTblock__MUT_REACTOME_ROLE_OF_PHOSPHOLIPIDS_IN_PHAGOCYTOSIS	MUTblock__	FALSE					-0.192623	0.192623	97	TRUE			0.081548	0.487798	fisher	0.115998	0.837291	-0.605688	0.545699	0.0697114	0.691316	-0.709262	0.492007	0.05	1	0.05	1	0.05	1	FALSE	FALSE	FALSE	FALSE	FALSE
MUTblock__MUT_REACTOME_FLT3_SIGNALING_IN_DISEASE	MUTblock__	FALSE					-0.192623	0.192623	97	TRUE			0.081548	0.487798	fisher	0.11422	0.836178	-0.60867	0.544074	0.0688374	0.691316	-0.711363	0.490974	0.05	1	0.05	1	0.05	1	FALSE	FALSE	FALSE	FALSE	FALSE
MUTblock__MUT_REACTOME_SIGNALING_BY_FGFR3	MUTblock__	FALSE					-0.192623	0.192623	97	TRUE			0.081548	0.487798	fisher	0.11422	0.836178	-0.60867	0.544074	0.0688374	0.691316	-0.711363	0.490974	0.05	1	0.05	1	0.05	1	FALSE	FALSE	FALSE	FALSE	FALSE
MUTblock__MUT_REACTOME_ERYTHROPOIETIN_ACTIVATES_PHOSPHOINOSITIDE_3_KINASE_PI3K	MUTblock__	FALSE					-0.192623	0.192623	97	TRUE			0.081548	0.487798	fisher	0.104059	0.824787	-0.626401	0.534512	0.0583849	0.691316	-0.74422	0.475105	0.05	1	0.05	1	0.05	1	FALSE	FALSE	FALSE	FALSE	FALSE
MUTblock__MUT_REACTOME_GASTRULATION	MUTblock__	FALSE		0.202964	TRUE	0.146048	-0.191433	0.191433	97	TRUE			0.0657302	0.487798	fisher	0.101621	0.820595	-0.733938	0.480015	0.184095	0.760031	-0.611634	0.542464	0.05	1	0.05	1	0.05	1	FALSE	FALSE	FALSE	FALSE	FALSE
MUTblock__MUT_REACTOME_NUCLEAR_RECEPTOR_TRANSCRIPTION_PATHWAY	MUTblock__	TRUE	variance_prefilter	0.124785	FALSE	0.146048				FALSE														0.05	1	0.05	1	0.05	1	FALSE	FALSE	FALSE	FALSE	FALSE
MUTblock__MUT_GOBP_SIGNAL_TRANSDUCTION_BY_P53_CLASS_MEDIATOR	MUTblock__	FALSE		0.21177	TRUE	0.146048	0.290727	0.290727	97	TRUE			0.00589267	0.419584	fisher	0.00148691	0.697535	1.06895	2.91232	0.00341728	0.413468	0.998013	2.71289	0.05	1	0.05	1	0.05	1	TRUE	TRUE	TRUE	FALSE	TRUE
MUTblock__MUT_GOBP_REGULATION_OF_POSTSYNAPTIC_MEMBRANE_POTENTIAL	MUTblock__	TRUE	variance_prefilter	0.139175	FALSE	0.146048				FALSE														0.05	1	0.05	1	0.05	1	FALSE	FALSE	FALSE	FALSE	FALSE
MUTblock__MUT_GOBP_REGULATION_OF_SIGNAL_TRANSDUCTION_BY_P53_CLASS_MEDIATOR	MUTblock__	FALSE		0.193299	TRUE	0.146048	0.279152	0.279152	97	TRUE			0.00831974	0.419584	fisher	0.000827585	0.536046	1.14465	3.14135	0.00079583	0.404499	1.16693	3.2121	0.05	1	0.05	1	0.05	1	TRUE	TRUE	TRUE	FALSE	TRUE
MUTblock__MUT_GOBP_REGULATION_OF_MITOCHONDRION_ORGANIZATION	MUTblock__	FALSE		0.171392	TRUE	0.146048	0.269748	0.269748	97	TRUE			0.010942	0.419584	fisher	0.0058708	0.697535	0.962115	2.61723	0.00236652	0.404499	1.08614	2.9628	0.05	1	0.05	1	0.05	1	TRUE	TRUE	TRUE	FALSE	TRUE
MUTblock__MUT_GOBP_MAINTENANCE_OF_PROTEIN_LOCATION_IN_CELL	MUTblock__	TRUE	variance_prefilter	0.117268	FALSE	0.146048				FALSE														0.05	1	0.05	1	0.05	1	FALSE	FALSE	FALSE	FALSE	FALSE
MUTblock__MUT_GOBP_MAINTENANCE_OF_PROTEIN_LOCALIZATION_IN_ORGANELLE	MUTblock__	TRUE	variance_prefilter	0.117268	FALSE	0.146048				FALSE														0.05	1	0.05	1	0.05	1	FALSE	FALSE	FALSE	FALSE	FALSE
MUTblock__MUT_GOBP_CELLULAR_SENESCENCE	MUTblock__	FALSE		0.177191	TRUE	0.146048	0.246385	0.246385	97	TRUE			0.0231154	0.419584	fisher	0.00927607	0.697535	0.911079	2.48701	0.00421255	0.445511	1.02823	2.79612	0.05	1	0.05	1	0.05	1	TRUE	TRUE	TRUE	FALSE	TRUE
MUTblock__MUT_GOBP_REGULATION_OF_SYNAPSE_STRUCTURE_OR_ACTIVITY	MUTblock__	FALSE		0.165378	TRUE	0.146048	0.241438	0.241438	97	TRUE			0.0215986	0.419584	fisher	0.0158557	0.697535	0.863036	2.37035	0.00476062	0.480407	1.06036	2.88742	0.05	1	0.05	1	0.05	1	TRUE	TRUE	TRUE	FALSE	TRUE
MUTblock__MUT_GOBP_SIGNAL_TRANSDUCTION_IN_RESPONSE_TO_DNA_DAMAGE	MUTblock__	FALSE		0.202964	TRUE	0.146048	0.237083	0.237083	97	TRUE			0.0335711	0.419584	fisher	0.00733371	0.697535	0.910824	2.48637	0.00604387	0.480407	0.936541	2.55114	0.05	1	0.05	1	0.05	1	TRUE	TRUE	TRUE	FALSE	TRUE
MUTblock__MUT_GOBP_MAINTENANCE_OF_PROTEIN_LOCATION	MUTblock__	FALSE		0.152706	TRUE	0.146048	0.237109	0.237109	97	TRUE			0.0295313	0.419584	fisher	0.0240419	0.704206	0.819183	2.26865	0.010265	0.510893	0.960104	2.61197	0.05	1	0.05	1	0.05	1	TRUE	TRUE	TRUE	FALSE	TRUE
MUTblock__MUT_GOBP_POSITIVE_REGULATION_OF_NEURON_APOPTOTIC_PROCESS	MUTblock__	FALSE		0.152706	TRUE	0.146048	0.237109	0.237109	97	TRUE			0.0295313	0.419584	fisher	0.0257315	0.704206	0.808504	2.24455	0.0194822	0.661812	0.864649	2.37417	0.05	1	0.05	1	0.05	1	TRUE	TRUE	TRUE	FALSE	TRUE
MUTblock__MUT_GOBP_NON_CANONICAL_NF_KAPPAB_SIGNAL_TRANSDUCTION	MUTblock__	TRUE	variance_prefilter	0.139175	FALSE	0.146048				FALSE														0.05	1	0.05	1	0.05	1	FALSE	FALSE	FALSE	FALSE	FALSE
MUTblock__MUT_GOBP_POSITIVE_REGULATION_OF_CELL_CYCLE_PHASE_TRANSITION	MUTblock__	TRUE	variance_prefilter	0.139175	FALSE	0.146048				FALSE														0.05	1	0.05	1	0.05	1	FALSE	FALSE	FALSE	FALSE	FALSE
MUTblock__MUT_GOBP_REGULATION_OF_POSTSYNAPSE_ORGANIZATION	MUTblock__	TRUE	variance_prefilter	0.124785	FALSE	0.146048				FALSE														0.05	1	0.05	1	0.05	1	FALSE	FALSE	FALSE	FALSE	FALSE
MUTblock__MUT_GOBP_REGULATION_OF_NERVOUS_SYSTEM_PROCESS	MUTblock__	TRUE	variance_prefilter	0.124785	FALSE	0.146048				FALSE														0.05	1	0.05	1	0.05	1	FALSE	FALSE	FALSE	FALSE	FALSE
MUTblock__MUT_GOBP_INTRINSIC_APOPTOTIC_SIGNALING_PATHWAY_BY_P53_CLASS_MEDIATOR	MUTblock__	TRUE	variance_prefilter	0.124785	FALSE	0.146048				FALSE														0.05	1	0.05	1	0.05	1	FALSE	FALSE	FALSE	FALSE	FALSE
MUTblock__MUT_GOBP_APOPTOTIC_MITOCHONDRIAL_CHANGES	MUTblock__	TRUE	variance_prefilter	0.124785	FALSE	0.146048				FALSE														0.05	1	0.05	1	0.05	1	FALSE	FALSE	FALSE	FALSE	FALSE
MUTblock__MUT_GOBP_REGULATION_OF_CYCLIN_DEPENDENT_PROTEIN_KINASE_ACTIVITY	MUTblock__	TRUE	variance_prefilter	0.109536	FALSE	0.146048				FALSE														0.05	1	0.05	1	0.05	1	FALSE	FALSE	FALSE	FALSE	FALSE
MUTblock__MUT_GOBP_MODULATION_OF_EXCITATORY_POSTSYNAPTIC_POTENTIAL	MUTblock__	TRUE	variance_prefilter	0.109536	FALSE	0.146048				FALSE														0.05	1	0.05	1	0.05	1	FALSE	FALSE	FALSE	FALSE	FALSE
MUTblock__MUT_GOBP_POSITIVE_REGULATION_OF_CELL_CYCLE_G1_S_PHASE_TRANSITION	MUTblock__	TRUE	variance_prefilter	0.109536	FALSE	0.146048				FALSE														0.05	1	0.05	1	0.05	1	FALSE	FALSE	FALSE	FALSE	FALSE
MUTblock__MUT_GOBP_GLIAL_CELL_PROLIFERATION	MUTblock__	FALSE		0.171392	TRUE	0.146048	0.217935	0.217935	97	TRUE			0.0420627	0.446986	fisher	0.0369723	0.704206	0.738305	2.09239	0.0322765	0.670181	0.758914	2.13596	0.05	1	0.05	1	0.05	1	TRUE	TRUE	TRUE	FALSE	TRUE
MUTblock__MUT_GOBP_INTRINSIC_APOPTOTIC_SIGNALING_PATHWAY_IN_RESPONSE_TO_DNA_DAMAGE	MUTblock__	FALSE		0.171392	TRUE	0.146048	0.217935	0.217935	97	TRUE			0.0420627	0.446986	fisher	0.0218251	0.704206	0.812825	2.25427	0.0042719	0.445511	1.09668	2.9942	0.05	1	0.05	1	0.05	1	TRUE	TRUE	TRUE	FALSE	TRUE
MUTblock__MUT_GOBP_MAINTENANCE_OF_LOCATION_IN_CELL	MUTblock__	FALSE		0.198239	TRUE	0.146048	0.209595	0.209595	97	TRUE			0.0569918	0.454225	fisher	0.0128221	0.697535	0.858389	2.35936	0.0034361	0.413468	1.05737	2.8788	0.05	1	0.05	1	0.05	1	FALSE	TRUE	TRUE	FALSE	TRUE
MUTblock__MUT_GOBP_REGULATION_OF_GLIOGENESIS	MUTblock__	FALSE		0.198239	TRUE	0.146048	0.209595	0.209595	97	TRUE			0.0569918	0.454225	fisher	0.0378667	0.704206	0.710556	2.03512	0.0434956	0.680266	0.69258	1.99887	0.05	1	0.05	1	0.05	1	FALSE	TRUE	TRUE	FALSE	TRUE
MUTblock__MUT_GOBP_DNA_DAMAGE_RESPONSE_SIGNAL_TRANSDUCTION_BY_P53_CLASS_MEDIATOR	MUTblock__	FALSE		0.159149	TRUE	0.146048	0.212304	0.212304	97	TRUE			0.0616624	0.467334	fisher	0.0202848	0.704206	0.843284	2.32399	0.0201079	0.667717	0.844653	2.32717	0.05	1	0.05	1	0.05	1	FALSE	TRUE	TRUE	FALSE	TRUE
MUTblock__MUT_GOBP_PROTEIN_DNA_COMPLEX_ASSEMBLY	MUTblock__	FALSE		0.159149	TRUE	0.146048	0.212304	0.212304	97	TRUE			0.0616624	0.467334	fisher	0.00615456	0.697535	1.00335	2.7274	0.00624201	0.480407	1.01333	2.75477	0.05	1	0.05	1	0.05	1	FALSE	TRUE	TRUE	FALSE	TRUE
MUTblock__MUT_GOBP_PEPTIDE_TRANSPORT	MUTblock__	TRUE	variance_prefilter	0.146048	FALSE	0.146048				FALSE														0.05	1	0.05	1	0.05	1	FALSE	FALSE	FALSE	FALSE	FALSE
MUTblock__MUT_GOBP_REGULATION_OF_TELOMERASE_ACTIVITY	MUTblock__	FALSE		0.146048	TRUE	0.146048	0.207156	0.207156	97	TRUE			0.0543388	0.450237	fisher	0.0344161	0.704206	0.78962	2.20256	0.00834687	0.495348	1.05059	2.85934	0.05	1	0.05	1	0.05	1	FALSE	TRUE	TRUE	FALSE	TRUE
MUTblock__MUT_GOBP_NEGATIVE_REGULATION_OF_MITOTIC_CELL_CYCLE	MUTblock__	FALSE		0.188144	TRUE	0.146048	0.202398	0.202398	97	TRUE			0.0547967	0.450237	fisher	0.0363356	0.704206	0.729086	2.07319	0.00981736	0.510893	0.956228	2.60186	0.05	1	0.05	1	0.05	1	FALSE	TRUE	TRUE	FALSE	TRUE
MUTblock__MUT_GOBP_RESPONSE_TO_RETINOIC_ACID	MUTblock__	TRUE	variance_prefilter	0.132088	FALSE	0.146048				FALSE														0.05	1	0.05	1	0.05	1	FALSE	FALSE	FALSE	FALSE	FALSE
MUTblock__MUT_GOBP_NEGATIVE_REGULATION_OF_GLIAL_CELL_PROLIFERATION	MUTblock__	TRUE	variance_prefilter	0.132088	FALSE	0.146048				FALSE														0.05	1	0.05	1	0.05	1	FALSE	FALSE	FALSE	FALSE	FALSE
MUTblock__MUT_GOBP_REGULATION_OF_DNA_DAMAGE_RESPONSE_SIGNAL_TRANSDUCTION_BY_P53_CLASS_MEDIATOR	MUTblock__	TRUE	variance_prefilter	0.132088	FALSE	0.146048				FALSE														0.05	1	0.05	1	0.05	1	FALSE	FALSE	FALSE	FALSE	FALSE
MUTblock__MUT_GOBP_POSTSYNAPSE_ORGANIZATION	MUTblock__	TRUE	variance_prefilter	0.132088	FALSE	0.146048				FALSE														0.05	1	0.05	1	0.05	1	FALSE	FALSE	FALSE	FALSE	FALSE
MUTblock__MUT_GOBP_PANCREAS_DEVELOPMENT	MUTblock__	TRUE	variance_prefilter	0.132088	FALSE	0.146048				FALSE														0.05	1	0.05	1	0.05	1	FALSE	FALSE	FALSE	FALSE	FALSE
MUTblock__MUT_GOBP_NEGATIVE_REGULATION_OF_GLIOGENESIS	MUTblock__	TRUE	variance_prefilter	0.132088	FALSE	0.146048				FALSE														0.05	1	0.05	1	0.05	1	FALSE	FALSE	FALSE	FALSE	FALSE
MUTblock__MUT_GOBP_REGULATION_OF_CELLULAR_SENESCENCE	MUTblock__	TRUE	variance_prefilter	0.132088	FALSE	0.146048				FALSE														0.05	1	0.05	1	0.05	1	FALSE	FALSE	FALSE	FALSE	FALSE
MUTblock__MUT_GOBP_DNA_BIOSYNTHETIC_PROCESS	MUTblock__	FALSE		0.177191	TRUE	0.146048	0.195427	0.195427	97	TRUE			0.0782443	0.487798	fisher	0.0579793	0.734516	0.671099	1.95639	0.0182623	0.636468	0.885241	2.42357	0.05	1	0.05	1	0.05	1	FALSE	FALSE	TRUE	FALSE	TRUE
MUTblock__MUT_GOBP_ANTIGEN_RECEPTOR_MEDIATED_SIGNALING_PATHWAY	MUTblock__	FALSE					-0.255965	0.255965	97	TRUE			0.0193482	0.419584	fisher	0.0367521	0.704206	-0.778062	0.459295	0.02864	0.670181	-0.820544	0.440192	0.05	1	0.05	1	0.05	1	TRUE	FALSE	FALSE	FALSE	TRUE
MUTblock__MUT_GOBP_CONNECTIVE_TISSUE_DEVELOPMENT	MUTblock__	FALSE					-0.248167	0.248167	97	TRUE			0.0205523	0.419584	fisher	0.0354189	0.704206	-0.745518	0.474488	0.0377738	0.670181	-0.737124	0.478488	0.05	1	0.05	1	0.05	1	TRUE	FALSE	FALSE	FALSE	TRUE
MUTblock__MUT_GOBP_AXON_EXTENSION	MUTblock__	FALSE		0.146048	TRUE	0.146048	-0.241875	0.241875	97	TRUE			0.0249918	0.419584	fisher	0.0674401	0.779344	-1.33086	0.264251	0.0823012	0.691316	-1.27152	0.280405	0.05	1	0.05	1	0.05	1	TRUE	FALSE	FALSE	FALSE	TRUE
MUTblock__MUT_GOBP_REGULATION_OF_ACTIN_FILAMENT_ORGANIZATION	MUTblock__	FALSE					-0.240645	0.240645	97	TRUE			0.0207808	0.419584	fisher	0.0385692	0.704206	-0.771382	0.462374	0.028774	0.670181	-0.822522	0.439322	0.05	1	0.05	1	0.05	1	TRUE	FALSE	FALSE	FALSE	TRUE
MUTblock__MUT_GOBP_HEART_PROCESS	MUTblock__	FALSE					-0.240645	0.240645	97	TRUE			0.0207808	0.419584	fisher	0.045487	0.734516	-0.74538	0.474554	0.0283106	0.670181	-0.823685	0.438812	0.05	1	0.05	1	0.05	1	TRUE	FALSE	FALSE	FALSE	TRUE
MUTblock__MUT_GOBP_ACTIN_FILAMENT_BASED_MOVEMENT	MUTblock__	FALSE					-0.23825	0.23825	97	TRUE			0.0313183	0.419584	fisher	0.0691414	0.780521	-0.700681	0.496247	0.0377596	0.670181	-0.817231	0.441653	0.05	1	0.05	1	0.05	1	TRUE	FALSE	FALSE	FALSE	TRUE
MUTblock__MUT_GOBP_REGULATION_OF_EXTENT_OF_CELL_GROWTH	MUTblock__	TRUE	variance_prefilter	0.139175	FALSE	0.146048				FALSE														0.05	1	0.05	1	0.05	1	FALSE	FALSE	FALSE	FALSE	FALSE
MUTblock__MUT_GOBP_POSITIVE_REGULATION_OF_LEUKOCYTE_CELL_CELL_ADHESION	MUTblock__	FALSE					-0.226746	0.226746	97	TRUE			0.0350881	0.419584	fisher	0.0263213	0.704206	-0.763214	0.466166	0.0268537	0.670181	-0.762879	0.466322	0.05	1	0.05	1	0.05	1	TRUE	FALSE	FALSE	FALSE	TRUE
MUTblock__MUT_GOBP_VACUOLAR_LOCALIZATION	MUTblock__	TRUE	variance_prefilter	0.109536	FALSE	0.146048				FALSE														0.05	1	0.05	1	0.05	1	FALSE	FALSE	FALSE	FALSE	FALSE
MUTblock__MUT_GOBP_STRIATED_MUSCLE_CONTRACTION	MUTblock__	FALSE					-0.216763	0.216763	97	TRUE			0.0376033	0.42211	fisher	0.153153	0.903853	-0.5066	0.602541	0.122495	0.720013	-0.551214	0.57625	0.05	1	0.05	1	0.05	1	TRUE	FALSE	FALSE	FALSE	TRUE
MUTblock__MUT_GOBP_POSITIVE_REGULATION_OF_PHOSPHATIDYLINOSITOL_3_KINASE_PROTEIN_KINASE_B_SIGNAL_TRANSDUCTION	MUTblock__	FALSE					-0.213009	0.213009	97	TRUE			0.0562241	0.454225	fisher	0.0373157	0.704206	-0.756239	0.469429	0.027025	0.670181	-0.817458	0.441553	0.05	1	0.05	1	0.05	1	FALSE	FALSE	FALSE	FALSE	FALSE
MUTblock__MUT_GOBP_MALE_SEX_DIFFERENTIATION	MUTblock__	FALSE		0.177191	TRUE	0.146048	-0.212238	0.212238	97	TRUE			0.0455235	0.450237	fisher	0.0340026	0.704206	-1.12815	0.323631	0.0708279	0.691316	-0.985112	0.373397	0.05	1	0.05	1	0.05	1	TRUE	FALSE	FALSE	FALSE	TRUE
MUTblock__MUT_GOBP_REGULATION_OF_ANIMAL_ORGAN_MORPHOGENESIS	MUTblock__	FALSE		0.177191	TRUE	0.146048	-0.212238	0.212238	97	TRUE			0.0455235	0.450237	fisher	0.0758685	0.818309	-0.942101	0.389808	0.139251	0.758546	-0.800809	0.448966	0.05	1	0.05	1	0.05	1	TRUE	FALSE	FALSE	FALSE	TRUE
MUTblock__MUT_GOBP_CARDIAC_MUSCLE_CELL_CONTRACTION	MUTblock__	FALSE					-0.207884	0.207884	97	TRUE			0.0521554	0.450237	fisher	0.108088	0.828189	-0.619236	0.538355	0.056367	0.691316	-0.753897	0.470529	0.05	1	0.05	1	0.05	1	FALSE	FALSE	FALSE	FALSE	FALSE
MUTblock__MUT_GOBP_CELLULAR_RESPONSE_TO_SALT	MUTblock__	FALSE					-0.205486	0.205486	97	TRUE			0.058604	0.457762	fisher	0.0739103	0.80857	-0.621716	0.537022	0.0739367	0.691316	-0.624211	0.535684	0.05	1	0.05	1	0.05	1	FALSE	FALSE	FALSE	FALSE	FALSE
MUTblock__MUT_GOBP_T_CELL_SELECTION	MUTblock__	TRUE	variance_prefilter	0.101589	FALSE	0.146048				FALSE														0.05	1	0.05	1	0.05	1	FALSE	FALSE	FALSE	FALSE	FALSE
MUTblock__MUT_GOBP_ORGANIC_HYDROXY_COMPOUND_BIOSYNTHETIC_PROCESS	MUTblock__	TRUE	variance_prefilter	0.101589	FALSE	0.146048				FALSE														0.05	1	0.05	1	0.05	1	FALSE	FALSE	FALSE	FALSE	FALSE
MUTblock__MUT_GOBP_ACTIN_POLYMERIZATION_OR_DEPOLYMERIZATION	MUTblock__	FALSE					-0.194727	0.194727	97	TRUE			0.085686	0.487798	fisher	0.135272	0.88961	-0.556393	0.573273	0.083313	0.691316	-0.657052	0.518378	0.05	1	0.05	1	0.05	1	FALSE	FALSE	FALSE	FALSE	FALSE
MUTblock__MUT_GOBP_VASCULAR_ENDOTHELIAL_GROWTH_FACTOR_SIGNALING_PATHWAY	MUTblock__	FALSE					-0.194727	0.194727	97	TRUE			0.085686	0.487798	fisher	0.123468	0.867153	-0.573703	0.563435	0.0789893	0.691316	-0.664467	0.514548	0.05	1	0.05	1	0.05	1	FALSE	FALSE	FALSE	FALSE	FALSE
MUTblock__MUT_GOBP_ENDOTHELIAL_CELL_MIGRATION	MUTblock__	FALSE					-0.194568	0.194568	97	TRUE			0.0621549	0.467334	fisher	0.0764472	0.818309	-0.607291	0.544825	0.0571488	0.691316	-0.663339	0.515129	0.05	1	0.05	1	0.05	1	FALSE	FALSE	FALSE	FALSE	FALSE
MUTblock__MUT_GOBP_ADIPOSE_TISSUE_DEVELOPMENT	MUTblock__	FALSE					-0.192623	0.192623	97	TRUE			0.081548	0.487798	fisher	0.109889	0.828765	-0.61604	0.540079	0.0667646	0.691316	-0.716327	0.488544	0.05	1	0.05	1	0.05	1	FALSE	FALSE	FALSE	FALSE	FALSE
MUTblock__MUT_GOBP_POSITIVE_REGULATION_OF_IMMUNE_EFFECTOR_PROCESS	MUTblock__	FALSE		0.188144	TRUE	0.146048	-0.193222	0.193222	97	TRUE			0.0870777	0.492205	fisher	0.06519	0.779344	-0.891687	0.409964	0.0825828	0.691316	-0.845658	0.429275	0.05	1	0.05	1	0.05	1	FALSE	FALSE	FALSE	FALSE	FALSE
MUTblock__MUT_GOBP_ADHERENS_JUNCTION_ORGANIZATION	MUTblock__	TRUE	variance_prefilter	0.124785	FALSE	0.146048				FALSE														0.05	1	0.05	1	0.05	1	FALSE	FALSE	FALSE	FALSE	FALSE
MUTblock__pTMB__HALLMARK_COMPLEMENT	MUTblock__	TRUE	variance_prefilter	9.58114	FALSE	10.2695				FALSE														0.05	1	0.05	1	0.05	1	FALSE	FALSE	FALSE	FALSE	FALSE
MUTblock__pTMB__HALLMARK_IL6_JAK_STAT3_SIGNALING	MUTblock__	TRUE	variance_prefilter	5.35553	FALSE	10.2695				FALSE														0.05	1	0.05	1	0.05	1	FALSE	FALSE	FALSE	FALSE	FALSE
MUTblock__pTMB__HALLMARK_PI3K_AKT_MTOR_SIGNALING	MUTblock__	TRUE	variance_prefilter	6.60316	FALSE	10.2695				FALSE														0.05	1	0.05	1	0.05	1	FALSE	FALSE	FALSE	FALSE	FALSE
MUTblock__pTMB__KEGG_ALDOSTERONE_REGULATED_SODIUM_REABSORPTION	MUTblock__	FALSE					-0.240105	0.240105	97	TRUE			0.0293722	0.982649	mwu	0.0355275	0.704206	-0.113182	0.892988	0.00938286	0.510893	-0.147262	0.863067	0.05	1	0.05	1	0.05	1	TRUE	FALSE	FALSE	FALSE	TRUE
MUTblock__pTMB__KEGG_LEUKOCYTE_TRANSENDOTHELIAL_MIGRATION	MUTblock__	FALSE					-0.190385	0.190385	97	TRUE			0.169245	0.982649	mwu	0.111228	0.83129	-0.0880163	0.915746	0.0735839	0.691316	-0.10025	0.904612	0.05	1	0.05	1	0.05	1	FALSE	FALSE	FALSE	FALSE	FALSE
MUTblock__pTMB__KEGG_NATURAL_KILLER_CELL_MEDIATED_CYTOTOXICITY	MUTblock__	FALSE					-0.180623	0.180623	97	TRUE			0.116749	0.982649	mwu	0.140218	0.891565	-0.0772251	0.925681	0.123759	0.724203	-0.08103	0.922166	0.05	1	0.05	1	0.05	1	FALSE	FALSE	FALSE	FALSE	FALSE
MUTblock__pTMB__KEGG_REGULATION_OF_ACTIN_CYTOSKELETON	MUTblock__	FALSE					-0.143395	0.143395	97	TRUE			0.363493	0.982649	mwu	0.121661	0.858539	-0.0815839	0.921655	0.0715227	0.691316	-0.0967853	0.907751	0.05	1	0.05	1	0.05	1	FALSE	FALSE	FALSE	FALSE	FALSE
MUTblock__pTMB__KEGG_TYPE_II_DIABETES_MELLITUS	MUTblock__	FALSE					-0.239962	0.239962	97	TRUE			0.0287257	0.982649	mwu	0.029503	0.704206	-0.118523	0.888231	0.00748235	0.495168	-0.153351	0.857828	0.05	1	0.05	1	0.05	1	TRUE	FALSE	FALSE	FALSE	TRUE
MUTblock__pTMB__REACTOME_ACTIVATION_OF_BH3_ONLY_PROTEINS	MUTblock__	TRUE	variance_prefilter	8.01896	FALSE	10.2695				FALSE														0.05	1	0.05	1	0.05	1	FALSE	FALSE	FALSE	FALSE	FALSE
MUTblock__pTMB__REACTOME_CELLULAR_SENESCENCE	MUTblock__	TRUE	variance_prefilter	7.91246	FALSE	10.2695				FALSE														0.05	1	0.05	1	0.05	1	FALSE	FALSE	FALSE	FALSE	FALSE
MUTblock__pTMB__REACTOME_CELL_CELL_COMMUNICATION	MUTblock__	FALSE					-0.195957	0.195957	97	TRUE			0.109626	0.982649	mwu	0.0721094	0.797575	-0.0989176	0.905817	0.0570984	0.691316	-0.105021	0.900306	0.05	1	0.05	1	0.05	1	FALSE	FALSE	FALSE	FALSE	FALSE
MUTblock__pTMB__REACTOME_CELL_SURFACE_INTERACTIONS_AT_THE_VASCULAR_WALL	MUTblock__	TRUE	variance_prefilter	10.0363	FALSE	10.2695				FALSE														0.05	1	0.05	1	0.05	1	FALSE	FALSE	FALSE	FALSE	FALSE
MUTblock__pTMB__REACTOME_CONSTITUTIVE_SIGNALING_BY_LIGAND_RESPONSIVE_EGFR_CANCER_VARIANTS	MUTblock__	FALSE					-0.164084	0.164084	97	TRUE			0.143381	0.982649	mwu	0.179693	0.903853	-0.0684935	0.9338	0.0884119	0.691316	-0.0902262	0.913724	0.05	1	0.05	1	0.05	1	FALSE	FALSE	FALSE	FALSE	FALSE
MUTblock__pTMB__REACTOME_DAP12_INTERACTIONS	MUTblock__	FALSE					-0.22171	0.22171	97	TRUE			0.0498697	0.982649	mwu	0.0553312	0.734516	-0.101603	0.903388	0.0342318	0.670181	-0.114052	0.892212	0.05	1	0.05	1	0.05	1	TRUE	FALSE	FALSE	FALSE	TRUE
MUTblock__pTMB__REACTOME_DAP12_SIGNALING	MUTblock__	FALSE					-0.221785	0.221785	97	TRUE			0.0498697	0.982649	mwu	0.0552645	0.734516	-0.0996502	0.905154	0.0341673	0.670181	-0.111865	0.894165	0.05	1	0.05	1	0.05	1	TRUE	FALSE	FALSE	FALSE	TRUE
MUTblock__pTMB__REACTOME_DNA_DAMAGE_TELOMERE_STRESS_INDUCED_SENESCENCE	MUTblock__	TRUE	variance_prefilter	7.50424	FALSE	10.2695				FALSE														0.05	1	0.05	1	0.05	1	FALSE	FALSE	FALSE	FALSE	FALSE
MUTblock__pTMB__REACTOME_DNA_DOUBLE_STRAND_BREAK_REPAIR	MUTblock__	TRUE	variance_prefilter	8.99971	FALSE	10.2695				FALSE														0.05	1	0.05	1	0.05	1	FALSE	FALSE	FALSE	FALSE	FALSE
MUTblock__pTMB__REACTOME_DNA_DOUBLE_STRAND_BREAK_RESPONSE	MUTblock__	TRUE	variance_prefilter	7.78463	FALSE	10.2695				FALSE														0.05	1	0.05	1	0.05	1	FALSE	FALSE	FALSE	FALSE	FALSE
MUTblock__pTMB__REACTOME_DOWNSTREAM_SIGNALING_OF_ACTIVATED_FGFR1	MUTblock__	FALSE					-0.149206	0.149206	97	TRUE			0.189891	0.982649	mwu	0.201744	0.903853	-0.0647544	0.937298	0.0660801	0.691316	-0.098619	0.906088	0.05	1	0.05	1	0.05	1	FALSE	FALSE	FALSE	FALSE	FALSE
MUTblock__pTMB__REACTOME_DOWNSTREAM_SIGNALING_OF_ACTIVATED_FGFR4	MUTblock__	FALSE					-0.165829	0.165829	97	TRUE			0.134314	0.982649	mwu	0.141826	0.897541	-0.0743176	0.928377	0.0744416	0.691316	-0.0936023	0.910645	0.05	1	0.05	1	0.05	1	FALSE	FALSE	FALSE	FALSE	FALSE
MUTblock__pTMB__REACTOME_DOWNSTREAM_SIGNAL_TRANSDUCTION	MUTblock__	FALSE					-0.197044	0.197044	97	TRUE			0.0820001	0.982649	mwu	0.0696309	0.784848	-0.092299	0.911833	0.0493631	0.691316	-0.100714	0.904191	0.05	1	0.05	1	0.05	1	FALSE	FALSE	FALSE	FALSE	FALSE
MUTblock__pTMB__REACTOME_ERYTHROPOIETIN_ACTIVATES_PHOSPHOINOSITIDE_3_KINASE_PI3K	MUTblock__	FALSE					-0.179315	0.179315	97	TRUE			0.0980038	0.982649	mwu	0.112664	0.836178	-0.0794656	0.92361	0.0543506	0.691316	-0.0996856	0.905122	0.05	1	0.05	1	0.05	1	FALSE	FALSE	FALSE	FALSE	FALSE
MUTblock__pTMB__REACTOME_FCGAMMA_RECEPTOR_FCGR_DEPENDENT_PHAGOCYTOSIS	MUTblock__	FALSE					-0.165514	0.165514	97	TRUE			0.207921	0.982649	mwu	0.178595	0.903853	-0.0736702	0.928978	0.120924	0.71276	-0.086175	0.917434	0.05	1	0.05	1	0.05	1	FALSE	FALSE	FALSE	FALSE	FALSE
MUTblock__pTMB__REACTOME_FC_EPSILON_RECEPTOR_FCERI_SIGNALING	MUTblock__	FALSE					-0.27125	0.27125	97	TRUE			0.0201974	0.982649	mwu	0.0172376	0.704206	-0.135119	0.873612	0.0102578	0.510893	-0.149298	0.861313	0.05	1	0.05	1	0.05	1	TRUE	FALSE	FALSE	FALSE	TRUE
MUTblock__pTMB__REACTOME_FLT3_SIGNALING_IN_DISEASE	MUTblock__	FALSE					-0.165258	0.165258	97	TRUE			0.119395	0.982649	mwu	0.1762	0.903853	-0.0707783	0.931668	0.0863938	0.691316	-0.0930808	0.91112	0.05	1	0.05	1	0.05	1	FALSE	FALSE	FALSE	FALSE	FALSE
MUTblock__pTMB__REACTOME_GASTRULATION	MUTblock__	TRUE	variance_prefilter	9.14404	FALSE	10.2695				FALSE														0.05	1	0.05	1	0.05	1	FALSE	FALSE	FALSE	FALSE	FALSE
MUTblock__pTMB__REACTOME_G_ALPHA_Q_SIGNALLING_EVENTS	MUTblock__	TRUE	variance_prefilter	9.52743	FALSE	10.2695				FALSE														0.05	1	0.05	1	0.05	1	FALSE	FALSE	FALSE	FALSE	FALSE
MUTblock__pTMB__REACTOME_IMMUNOREGULATORY_INTERACTIONS_BETWEEN_A_LYMPHOID_AND_A_NON_LYMPHOID_CELL	MUTblock__	TRUE	variance_prefilter	4.19308	FALSE	10.2695				FALSE														0.05	1	0.05	1	0.05	1	FALSE	FALSE	FALSE	FALSE	FALSE
MUTblock__pTMB__REACTOME_INSULIN_RECEPTOR_SIGNALLING_CASCADE	MUTblock__	FALSE					-0.258649	0.258649	97	TRUE			0.0167152	0.982649	mwu	0.0109122	0.697535	-0.133902	0.874676	0.0037083	0.413468	-0.157408	0.854356	0.05	1	0.05	1	0.05	1	TRUE	FALSE	FALSE	FALSE	TRUE
MUTblock__pTMB__REACTOME_INTERLEUKIN_2_FAMILY_SIGNALING	MUTblock__	FALSE					-0.123453	0.123453	97	TRUE			0.407166	0.982649	mwu	0.271013	0.937512	-0.05513	0.946362	0.199846	0.760031	-0.0648005	0.937254	0.05	1	0.05	1	0.05	1	FALSE	FALSE	FALSE	FALSE	FALSE
MUTblock__pTMB__REACTOME_INTERLEUKIN_3_INTERLEUKIN_5_AND_GM_CSF_SIGNALING	MUTblock__	FALSE					-0.179516	0.179516	97	TRUE			0.160823	0.982649	mwu	0.109406	0.828765	-0.0836969	0.91971	0.0713037	0.691316	-0.0954633	0.908952	0.05	1	0.05	1	0.05	1	FALSE	FALSE	FALSE	FALSE	FALSE
MUTblock__pTMB__REACTOME_INTERLEUKIN_RECEPTOR_SHC_SIGNALING	MUTblock__	FALSE					-0.17796	0.17796	97	TRUE			0.183977	0.982649	mwu	0.112886	0.836178	-0.0802831	0.922855	0.0730317	0.691316	-0.0918454	0.912246	0.05	1	0.05	1	0.05	1	FALSE	FALSE	FALSE	FALSE	FALSE
MUTblock__pTMB__REACTOME_INTRINSIC_PATHWAY_FOR_APOPTOSIS	MUTblock__	TRUE	variance_prefilter	7.45956	FALSE	10.2695				FALSE														0.05	1	0.05	1	0.05	1	FALSE	FALSE	FALSE	FALSE	FALSE
MUTblock__pTMB__REACTOME_MITOTIC_G1_PHASE_AND_G1_S_TRANSITION	MUTblock__	TRUE	variance_prefilter	6.47499	FALSE	10.2695				FALSE														0.05	1	0.05	1	0.05	1	FALSE	FALSE	FALSE	FALSE	FALSE
MUTblock__pTMB__REACTOME_MITOTIC_METAPHASE_AND_ANAPHASE	MUTblock__	TRUE	variance_prefilter	4.52604	FALSE	10.2695				FALSE														0.05	1	0.05	1	0.05	1	FALSE	FALSE	FALSE	FALSE	FALSE
MUTblock__pTMB__REACTOME_NEPHRIN_FAMILY_INTERACTIONS	MUTblock__	FALSE					-0.195331	0.195331	97	TRUE			0.0508706	0.982649	mwu	0.0938406	0.818309	-0.0870814	0.916602	0.0513592	0.691316	-0.103454	0.901718	0.05	1	0.05	1	0.05	1	FALSE	FALSE	FALSE	FALSE	FALSE
MUTblock__pTMB__REACTOME_NUCLEAR_RECEPTOR_TRANSCRIPTION_PATHWAY	MUTblock__	TRUE	variance_prefilter	5.7745	FALSE	10.2695				FALSE														0.05	1	0.05	1	0.05	1	FALSE	FALSE	FALSE	FALSE	FALSE
MUTblock__pTMB__REACTOME_OVARIAN_TUMOR_DOMAIN_PROTEASES	MUTblock__	TRUE	variance_prefilter	6.89284	FALSE	10.2695				FALSE														0.05	1	0.05	1	0.05	1	FALSE	FALSE	FALSE	FALSE	FALSE
MUTblock__pTMB__REACTOME_PI_3K_CASCADE_FGFR4	MUTblock__	FALSE					-0.133991	0.133991	97	TRUE			0.199615	0.982649	mwu	0.264066	0.937512	-0.0557497	0.945776	0.123744	0.724203	-0.0811685	0.922038	0.05	1	0.05	1	0.05	1	FALSE	FALSE	FALSE	FALSE	FALSE
MUTblock__pTMB__REACTOME_RAC1_GTPASE_CYCLE	MUTblock__	TRUE	variance_prefilter	10.1947	FALSE	10.2695				FALSE														0.05	1	0.05	1	0.05	1	FALSE	FALSE	FALSE	FALSE	FALSE
MUTblock__pTMB__REACTOME_RAC2_GTPASE_CYCLE	MUTblock__	FALSE					-0.208073	0.208073	97	TRUE			0.101299	0.982649	mwu	0.0698954	0.786031	-0.0988004	0.905924	0.0381537	0.670181	-0.116449	0.890076	0.05	1	0.05	1	0.05	1	FALSE	FALSE	FALSE	FALSE	FALSE
MUTblock__pTMB__REACTOME_REGULATION_OF_PTEN_GENE_TRANSCRIPTION	MUTblock__	TRUE	variance_prefilter	7.6101	FALSE	10.2695				FALSE														0.05	1	0.05	1	0.05	1	FALSE	FALSE	FALSE	FALSE	FALSE
MUTblock__pTMB__REACTOME_REGULATION_OF_SIGNALING_BY_CBL	MUTblock__	FALSE					-0.181749	0.181749	97	TRUE			0.0565149	0.982649	mwu	0.119552	0.848113	-0.0803763	0.922769	0.0628024	0.691316	-0.0987547	0.905965	0.05	1	0.05	1	0.05	1	FALSE	FALSE	FALSE	FALSE	FALSE
MUTblock__pTMB__REACTOME_REGULATION_OF_TP53_ACTIVITY	MUTblock__	TRUE	variance_prefilter	9.03459	FALSE	10.2695				FALSE														0.05	1	0.05	1	0.05	1	FALSE	FALSE	FALSE	FALSE	FALSE
MUTblock__pTMB__REACTOME_REGULATION_OF_TP53_ACTIVITY_THROUGH_ACETYLATION	MUTblock__	TRUE	variance_prefilter	9.26693	FALSE	10.2695				FALSE														0.05	1	0.05	1	0.05	1	FALSE	FALSE	FALSE	FALSE	FALSE
MUTblock__pTMB__REACTOME_REGULATION_OF_TP53_ACTIVITY_THROUGH_ASSOCIATION_WITH_CO_FACTORS	MUTblock__	TRUE	variance_prefilter	7.85403	FALSE	10.2695				FALSE														0.05	1	0.05	1	0.05	1	FALSE	FALSE	FALSE	FALSE	FALSE
MUTblock__pTMB__REACTOME_REGULATION_OF_TP53_EXPRESSION_AND_DEGRADATION	MUTblock__	TRUE	variance_prefilter	8.30773	FALSE	10.2695				FALSE														0.05	1	0.05	1	0.05	1	FALSE	FALSE	FALSE	FALSE	FALSE
MUTblock__pTMB__REACTOME_RET_SIGNALING	MUTblock__	FALSE					-0.220182	0.220182	97	TRUE			0.0705591	0.982649	mwu	0.0494538	0.734516	-0.104362	0.900899	0.0266581	0.670181	-0.120709	0.886292	0.05	1	0.05	1	0.05	1	FALSE	FALSE	FALSE	FALSE	FALSE
MUTblock__pTMB__REACTOME_RHO_GTPASES_ACTIVATE_IQGAPS	MUTblock__	TRUE	variance_prefilter	6.00938	FALSE	10.2695				FALSE														0.05	1	0.05	1	0.05	1	FALSE	FALSE	FALSE	FALSE	FALSE
MUTblock__pTMB__REACTOME_ROLE_OF_LAT2_NTAL_LAB_ON_CALCIUM_MOBILIZATION	MUTblock__	FALSE					-0.194295	0.194295	97	TRUE			0.0674833	0.982649	mwu	0.0955757	0.818309	-0.0928305	0.911348	0.0524976	0.691316	-0.110339	0.895531	0.05	1	0.05	1	0.05	1	FALSE	FALSE	FALSE	FALSE	FALSE
MUTblock__pTMB__REACTOME_ROLE_OF_PHOSPHOLIPIDS_IN_PHAGOCYTOSIS	MUTblock__	FALSE					-0.193947	0.193947	97	TRUE			0.0694359	0.982649	mwu	0.108884	0.828765	-0.0902414	0.913711	0.0563679	0.691316	-0.110367	0.895505	0.05	1	0.05	1	0.05	1	FALSE	FALSE	FALSE	FALSE	FALSE
MUTblock__pTMB__REACTOME_SIGNALING_BY_CSF1_M_CSF_IN_MYELOID_CELLS	MUTblock__	FALSE					-0.174961	0.174961	97	TRUE			0.173188	0.982649	mwu	0.167146	0.903853	-0.0723214	0.930232	0.0804037	0.691316	-0.0949108	0.909454	0.05	1	0.05	1	0.05	1	FALSE	FALSE	FALSE	FALSE	FALSE
MUTblock__pTMB__REACTOME_SIGNALING_BY_EGFR	MUTblock__	FALSE					-0.177391	0.177391	97	TRUE			0.135028	0.982649	mwu	0.131269	0.88961	-0.0814744	0.921756	0.0617555	0.691316	-0.104733	0.900565	0.05	1	0.05	1	0.05	1	FALSE	FALSE	FALSE	FALSE	FALSE
MUTblock__pTMB__REACTOME_SIGNALING_BY_EGFR_IN_CANCER	MUTblock__	FALSE					-0.164085	0.164085	97	TRUE			0.143381	0.982649	mwu	0.179669	0.903853	-0.0696346	0.932735	0.088429	0.691316	-0.0917214	0.912359	0.05	1	0.05	1	0.05	1	FALSE	FALSE	FALSE	FALSE	FALSE
MUTblock__pTMB__REACTOME_SIGNALING_BY_ERBB4	MUTblock__	FALSE					-0.210892	0.210892	97	TRUE			0.0730822	0.982649	mwu	0.0670427	0.779344	-0.0966024	0.907917	0.0418074	0.677399	-0.109097	0.896644	0.05	1	0.05	1	0.05	1	FALSE	FALSE	FALSE	FALSE	FALSE
MUTblock__pTMB__REACTOME_SIGNALING_BY_ERYTHROPOIETIN	MUTblock__	FALSE					-0.22494	0.22494	97	TRUE			0.0544388	0.982649	mwu	0.0462603	0.734516	-0.103673	0.90152	0.0262586	0.670181	-0.117973	0.88872	0.05	1	0.05	1	0.05	1	FALSE	FALSE	FALSE	FALSE	FALSE
MUTblock__pTMB__REACTOME_SIGNALING_BY_FGFR	MUTblock__	FALSE					-0.176634	0.176634	97	TRUE			0.14392	0.982649	mwu	0.102795	0.824787	-0.0878646	0.915885	0.0298863	0.670181	-0.123524	0.8838	0.05	1	0.05	1	0.05	1	FALSE	FALSE	FALSE	FALSE	FALSE
MUTblock__pTMB__REACTOME_SIGNALING_BY_FGFR1	MUTblock__	FALSE					-0.145774	0.145774	97	TRUE			0.246884	0.982649	mwu	0.213982	0.903853	-0.0646481	0.937397	0.0706357	0.691316	-0.0994624	0.905324	0.05	1	0.05	1	0.05	1	FALSE	FALSE	FALSE	FALSE	FALSE
MUTblock__pTMB__REACTOME_SIGNALING_BY_FGFR1_IN_DISEASE	MUTblock__	FALSE					-0.149196	0.149196	97	TRUE			0.210962	0.982649	mwu	0.20353	0.903853	-0.065669	0.936441	0.11095	0.691316	-0.0851491	0.918375	0.05	1	0.05	1	0.05	1	FALSE	FALSE	FALSE	FALSE	FALSE
MUTblock__pTMB__REACTOME_SIGNALING_BY_FGFR2_IN_DISEASE	MUTblock__	FALSE					-0.149162	0.149162	97	TRUE			0.189891	0.982649	mwu	0.201864	0.903853	-0.0660513	0.936083	0.0661257	0.691316	-0.100602	0.904292	0.05	1	0.05	1	0.05	1	FALSE	FALSE	FALSE	FALSE	FALSE
MUTblock__pTMB__REACTOME_SIGNALING_BY_FGFR3	MUTblock__	FALSE					-0.134264	0.134264	97	TRUE			0.246223	0.982649	mwu	0.282329	0.937512	-0.0553816	0.946124	0.15772	0.760031	-0.0751646	0.927591	0.05	1	0.05	1	0.05	1	FALSE	FALSE	FALSE	FALSE	FALSE
MUTblock__pTMB__REACTOME_SIGNALING_BY_FGFR4	MUTblock__	FALSE					-0.164821	0.164821	97	TRUE			0.14416	0.982649	mwu	0.144274	0.903853	-0.0754462	0.92733	0.0752785	0.691316	-0.0953073	0.909094	0.05	1	0.05	1	0.05	1	FALSE	FALSE	FALSE	FALSE	FALSE
MUTblock__pTMB__REACTOME_SIGNALING_BY_FGFR4_IN_DISEASE	MUTblock__	FALSE					-0.19555	0.19555	97	TRUE			0.0649488	0.982649	mwu	0.0835631	0.818309	-0.0857783	0.917798	0.0376514	0.670181	-0.107278	0.898276	0.05	1	0.05	1	0.05	1	FALSE	FALSE	FALSE	FALSE	FALSE
MUTblock__pTMB__REACTOME_SIGNALING_BY_FGFR_IN_DISEASE	MUTblock__	FALSE					-0.195056	0.195056	97	TRUE			0.0829667	0.982649	mwu	0.0627001	0.765086	-0.0988674	0.905863	0.0168477	0.630058	-0.134205	0.874411	0.05	1	0.05	1	0.05	1	FALSE	FALSE	FALSE	FALSE	FALSE
MUTblock__pTMB__REACTOME_SIGNALING_BY_FLT3_FUSION_PROTEINS	MUTblock__	FALSE					-0.164695	0.164695	97	TRUE			0.131543	0.982649	mwu	0.177814	0.903853	-0.0689538	0.93337	0.0869414	0.691316	-0.0908431	0.913161	0.05	1	0.05	1	0.05	1	FALSE	FALSE	FALSE	FALSE	FALSE
MUTblock__pTMB__REACTOME_SIGNALING_BY_FLT3_ITD_AND_TKD_MUTANTS	MUTblock__	FALSE					-0.164689	0.164689	97	TRUE			0.131543	0.982649	mwu	0.177847	0.903853	-0.0682488	0.934028	0.0869461	0.691316	-0.0899189	0.914005	0.05	1	0.05	1	0.05	1	FALSE	FALSE	FALSE	FALSE	FALSE
MUTblock__pTMB__REACTOME_SIGNALING_BY_INSULIN_RECEPTOR	MUTblock__	FALSE					-0.259	0.259	97	TRUE			0.0139573	0.982649	mwu	0.0108291	0.697535	-0.137571	0.871473	0.00369333	0.413468	-0.161647	0.850742	0.05	1	0.05	1	0.05	1	TRUE	FALSE	FALSE	FALSE	TRUE
MUTblock__pTMB__REACTOME_SIGNALING_BY_KIT_IN_DISEASE	MUTblock__	FALSE					-0.194329	0.194329	97	TRUE			0.0788071	0.982649	mwu	0.0949271	0.818309	-0.0852973	0.918239	0.0521053	0.691316	-0.10137	0.903599	0.05	1	0.05	1	0.05	1	FALSE	FALSE	FALSE	FALSE	FALSE
MUTblock__pTMB__REACTOME_SIGNALING_BY_MET	MUTblock__	FALSE					-0.135927	0.135927	97	TRUE			0.200605	0.982649	mwu	0.273248	0.937512	-0.0590933	0.942619	0.149101	0.760031	-0.0803121	0.922828	0.05	1	0.05	1	0.05	1	FALSE	FALSE	FALSE	FALSE	FALSE
MUTblock__pTMB__REACTOME_SIGNALING_BY_NTRK2_TRKB	MUTblock__	FALSE					-0.163321	0.163321	97	TRUE			0.150643	0.982649	mwu	0.180355	0.903853	-0.0693421	0.933007	0.0875434	0.691316	-0.0916906	0.912387	0.05	1	0.05	1	0.05	1	FALSE	FALSE	FALSE	FALSE	FALSE
MUTblock__pTMB__REACTOME_SIGNALING_BY_PDGF	MUTblock__	FALSE					-0.197523	0.197523	97	TRUE			0.0708792	0.982649	mwu	0.0689985	0.7801	-0.0965071	0.908003	0.0490398	0.691316	-0.105237	0.900111	0.05	1	0.05	1	0.05	1	FALSE	FALSE	FALSE	FALSE	FALSE
MUTblock__pTMB__REACTOME_SIGNALING_BY_PDGFRA_TRANSMEMBRANE_JUXTAMEMBRANE_AND_KINASE_DOMAIN_MUTANTS	MUTblock__	FALSE					-0.210949	0.210949	97	TRUE			0.0442742	0.982649	mwu	0.0609068	0.75505	-0.0934027	0.910827	0.0369146	0.670181	-0.105533	0.899845	0.05	1	0.05	1	0.05	1	TRUE	FALSE	FALSE	FALSE	TRUE
MUTblock__pTMB__REACTOME_SIGNALING_BY_PDGFR_IN_DISEASE	MUTblock__	FALSE					-0.226392	0.226392	97	TRUE			0.0318479	0.982649	mwu	0.0398893	0.704206	-0.105544	0.899834	0.0241763	0.670181	-0.117572	0.889076	0.05	1	0.05	1	0.05	1	TRUE	FALSE	FALSE	FALSE	TRUE
MUTblock__pTMB__REACTOME_SIGNALING_BY_SCF_KIT	MUTblock__	FALSE					-0.196673	0.196673	97	TRUE			0.0774343	0.982649	mwu	0.0803999	0.818309	-0.0904983	0.913476	0.0493501	0.691316	-0.103709	0.901488	0.05	1	0.05	1	0.05	1	FALSE	FALSE	FALSE	FALSE	FALSE
MUTblock__pTMB__REACTOME_S_PHASE	MUTblock__	TRUE	variance_prefilter	5.7462	FALSE	10.2695				FALSE														0.05	1	0.05	1	0.05	1	FALSE	FALSE	FALSE	FALSE	FALSE
MUTblock__pTMB__REACTOME_TCF_DEPENDENT_SIGNALING_IN_RESPONSE_TO_WNT	MUTblock__	TRUE	variance_prefilter	7.92381	FALSE	10.2695				FALSE														0.05	1	0.05	1	0.05	1	FALSE	FALSE	FALSE	FALSE	FALSE
MUTblock__pTMB__REACTOME_TIE2_SIGNALING	MUTblock__	FALSE					-0.226967	0.226967	97	TRUE			0.0289004	0.982649	mwu	0.0379482	0.704206	-0.10591	0.899506	0.0231723	0.670181	-0.117633	0.889022	0.05	1	0.05	1	0.05	1	TRUE	FALSE	FALSE	FALSE	TRUE
MUTblock__pTMB__REACTOME_TP53_REGULATES_METABOLIC_GENES	MUTblock__	TRUE	variance_prefilter	7.27714	FALSE	10.2695				FALSE														0.05	1	0.05	1	0.05	1	FALSE	FALSE	FALSE	FALSE	FALSE
MUTblock__pTMB__GOBP_ACTIN_FILAMENT_BASED_MOVEMENT	MUTblock__	TRUE	variance_prefilter	10.0468	FALSE	10.2695				FALSE														0.05	1	0.05	1	0.05	1	FALSE	FALSE	FALSE	FALSE	FALSE
MUTblock__pTMB__GOBP_ACTIN_POLYMERIZATION_OR_DEPOLYMERIZATION	MUTblock__	TRUE	variance_prefilter	9.86271	FALSE	10.2695				FALSE														0.05	1	0.05	1	0.05	1	FALSE	FALSE	FALSE	FALSE	FALSE
MUTblock__pTMB__GOBP_ADHERENS_JUNCTION_ORGANIZATION	MUTblock__	TRUE	variance_prefilter	5.22194	FALSE	10.2695				FALSE														0.05	1	0.05	1	0.05	1	FALSE	FALSE	FALSE	FALSE	FALSE
MUTblock__pTMB__GOBP_ADIPOSE_TISSUE_DEVELOPMENT	MUTblock__	FALSE					-0.135078	0.135078	97	TRUE			0.217024	0.982649	mwu	0.259111	0.937512	-0.059844	0.941911	0.146344	0.760031	-0.0793049	0.923758	0.05	1	0.05	1	0.05	1	FALSE	FALSE	FALSE	FALSE	FALSE
MUTblock__pTMB__GOBP_ANTIGEN_RECEPTOR_MEDIATED_SIGNALING_PATHWAY	MUTblock__	TRUE	variance_prefilter	10.2676	FALSE	10.2695				FALSE														0.05	1	0.05	1	0.05	1	FALSE	FALSE	FALSE	FALSE	FALSE
MUTblock__pTMB__GOBP_APOPTOTIC_MITOCHONDRIAL_CHANGES	MUTblock__	TRUE	variance_prefilter	6.11726	FALSE	10.2695				FALSE														0.05	1	0.05	1	0.05	1	FALSE	FALSE	FALSE	FALSE	FALSE
MUTblock__pTMB__GOBP_AXON_EXTENSION	MUTblock__	TRUE	variance_prefilter	5.81579	FALSE	10.2695				FALSE														0.05	1	0.05	1	0.05	1	FALSE	FALSE	FALSE	FALSE	FALSE
MUTblock__pTMB__GOBP_CARDIAC_MUSCLE_CELL_CONTRACTION	MUTblock__	FALSE					-0.171654	0.171654	97	TRUE			0.191742	0.982649	mwu	0.194061	0.903853	-0.0722959	0.930256	0.082205	0.691316	-0.101982	0.903046	0.05	1	0.05	1	0.05	1	FALSE	FALSE	FALSE	FALSE	FALSE
MUTblock__pTMB__GOBP_CELLULAR_RESPONSE_TO_SALT	MUTblock__	TRUE	variance_prefilter	9.99763	FALSE	10.2695				FALSE														0.05	1	0.05	1	0.05	1	FALSE	FALSE	FALSE	FALSE	FALSE
MUTblock__pTMB__GOBP_CELLULAR_SENESCENCE	MUTblock__	TRUE	variance_prefilter	9.62249	FALSE	10.2695				FALSE														0.05	1	0.05	1	0.05	1	FALSE	FALSE	FALSE	FALSE	FALSE
MUTblock__pTMB__GOBP_CONNECTIVE_TISSUE_DEVELOPMENT	MUTblock__	TRUE	variance_prefilter	10.0303	FALSE	10.2695				FALSE														0.05	1	0.05	1	0.05	1	FALSE	FALSE	FALSE	FALSE	FALSE
MUTblock__pTMB__GOBP_DNA_BIOSYNTHETIC_PROCESS	MUTblock__	TRUE	variance_prefilter	8.17121	FALSE	10.2695				FALSE														0.05	1	0.05	1	0.05	1	FALSE	FALSE	FALSE	FALSE	FALSE
MUTblock__pTMB__GOBP_DNA_DAMAGE_RESPONSE_SIGNAL_TRANSDUCTION_BY_P53_CLASS_MEDIATOR	MUTblock__	TRUE	variance_prefilter	8.41502	FALSE	10.2695				FALSE														0.05	1	0.05	1	0.05	1	FALSE	FALSE	FALSE	FALSE	FALSE
MUTblock__pTMB__GOBP_ENDOTHELIAL_CELL_MIGRATION	MUTblock__	TRUE	variance_prefilter	10.0981	FALSE	10.2695				FALSE														0.05	1	0.05	1	0.05	1	FALSE	FALSE	FALSE	FALSE	FALSE
MUTblock__pTMB__GOBP_GLIAL_CELL_PROLIFERATION	MUTblock__	TRUE	variance_prefilter	8.99891	FALSE	10.2695				FALSE														0.05	1	0.05	1	0.05	1	FALSE	FALSE	FALSE	FALSE	FALSE
MUTblock__pTMB__GOBP_HEART_PROCESS	MUTblock__	TRUE	variance_prefilter	9.73344	FALSE	10.2695				FALSE														0.05	1	0.05	1	0.05	1	FALSE	FALSE	FALSE	FALSE	FALSE
MUTblock__pTMB__GOBP_INTRINSIC_APOPTOTIC_SIGNALING_PATHWAY_BY_P53_CLASS_MEDIATOR	MUTblock__	TRUE	variance_prefilter	6.49145	FALSE	10.2695				FALSE														0.05	1	0.05	1	0.05	1	FALSE	FALSE	FALSE	FALSE	FALSE
MUTblock__pTMB__GOBP_INTRINSIC_APOPTOTIC_SIGNALING_PATHWAY_IN_RESPONSE_TO_DNA_DAMAGE	MUTblock__	TRUE	variance_prefilter	8.31724	FALSE	10.2695				FALSE														0.05	1	0.05	1	0.05	1	FALSE	FALSE	FALSE	FALSE	FALSE
MUTblock__pTMB__GOBP_MAINTENANCE_OF_LOCATION_IN_CELL	MUTblock__	TRUE	variance_prefilter	7.96988	FALSE	10.2695				FALSE														0.05	1	0.05	1	0.05	1	FALSE	FALSE	FALSE	FALSE	FALSE
MUTblock__pTMB__GOBP_MAINTENANCE_OF_PROTEIN_LOCALIZATION_IN_ORGANELLE	MUTblock__	TRUE	variance_prefilter	5.24026	FALSE	10.2695				FALSE														0.05	1	0.05	1	0.05	1	FALSE	FALSE	FALSE	FALSE	FALSE
MUTblock__pTMB__GOBP_MAINTENANCE_OF_PROTEIN_LOCATION	MUTblock__	TRUE	variance_prefilter	6.56163	FALSE	10.2695				FALSE														0.05	1	0.05	1	0.05	1	FALSE	FALSE	FALSE	FALSE	FALSE
MUTblock__pTMB__GOBP_MAINTENANCE_OF_PROTEIN_LOCATION_IN_CELL	MUTblock__	TRUE	variance_prefilter	4.92297	FALSE	10.2695				FALSE														0.05	1	0.05	1	0.05	1	FALSE	FALSE	FALSE	FALSE	FALSE
MUTblock__pTMB__GOBP_MALE_SEX_DIFFERENTIATION	MUTblock__	TRUE	variance_prefilter	8.90625	FALSE	10.2695				FALSE														0.05	1	0.05	1	0.05	1	FALSE	FALSE	FALSE	FALSE	FALSE
MUTblock__pTMB__GOBP_MODULATION_OF_EXCITATORY_POSTSYNAPTIC_POTENTIAL	MUTblock__	TRUE	variance_prefilter	5.3128	FALSE	10.2695				FALSE														0.05	1	0.05	1	0.05	1	FALSE	FALSE	FALSE	FALSE	FALSE
MUTblock__pTMB__GOBP_NEGATIVE_REGULATION_OF_GLIAL_CELL_PROLIFERATION	MUTblock__	TRUE	variance_prefilter	7.98631	FALSE	10.2695				FALSE														0.05	1	0.05	1	0.05	1	FALSE	FALSE	FALSE	FALSE	FALSE
MUTblock__pTMB__GOBP_NEGATIVE_REGULATION_OF_GLIOGENESIS	MUTblock__	TRUE	variance_prefilter	7.1275	FALSE	10.2695				FALSE														0.05	1	0.05	1	0.05	1	FALSE	FALSE	FALSE	FALSE	FALSE
MUTblock__pTMB__GOBP_NEGATIVE_REGULATION_OF_MITOTIC_CELL_CYCLE	MUTblock__	TRUE	variance_prefilter	8.71429	FALSE	10.2695				FALSE														0.05	1	0.05	1	0.05	1	FALSE	FALSE	FALSE	FALSE	FALSE
MUTblock__pTMB__GOBP_NON_CANONICAL_NF_KAPPAB_SIGNAL_TRANSDUCTION	MUTblock__	TRUE	variance_prefilter	6.69208	FALSE	10.2695				FALSE														0.05	1	0.05	1	0.05	1	FALSE	FALSE	FALSE	FALSE	FALSE
MUTblock__pTMB__GOBP_ORGANIC_HYDROXY_COMPOUND_BIOSYNTHETIC_PROCESS	MUTblock__	TRUE	variance_prefilter	4.60138	FALSE	10.2695				FALSE														0.05	1	0.05	1	0.05	1	FALSE	FALSE	FALSE	FALSE	FALSE
MUTblock__pTMB__GOBP_PANCREAS_DEVELOPMENT	MUTblock__	TRUE	variance_prefilter	6.92616	FALSE	10.2695				FALSE														0.05	1	0.05	1	0.05	1	FALSE	FALSE	FALSE	FALSE	FALSE
MUTblock__pTMB__GOBP_PEPTIDE_TRANSPORT	MUTblock__	TRUE	variance_prefilter	6.29514	FALSE	10.2695				FALSE														0.05	1	0.05	1	0.05	1	FALSE	FALSE	FALSE	FALSE	FALSE
MUTblock__pTMB__GOBP_POSITIVE_REGULATION_OF_CELL_CYCLE_G1_S_PHASE_TRANSITION	MUTblock__	TRUE	variance_prefilter	5.76043	FALSE	10.2695				FALSE														0.05	1	0.05	1	0.05	1	FALSE	FALSE	FALSE	FALSE	FALSE
MUTblock__pTMB__GOBP_POSITIVE_REGULATION_OF_CELL_CYCLE_PHASE_TRANSITION	MUTblock__	TRUE	variance_prefilter	6.96708	FALSE	10.2695				FALSE														0.05	1	0.05	1	0.05	1	FALSE	FALSE	FALSE	FALSE	FALSE
MUTblock__pTMB__GOBP_POSITIVE_REGULATION_OF_IMMUNE_EFFECTOR_PROCESS	MUTblock__	TRUE	variance_prefilter	8.04073	FALSE	10.2695				FALSE														0.05	1	0.05	1	0.05	1	FALSE	FALSE	FALSE	FALSE	FALSE
MUTblock__pTMB__GOBP_POSITIVE_REGULATION_OF_LEUKOCYTE_CELL_CELL_ADHESION	MUTblock__	TRUE	variance_prefilter	9.99468	FALSE	10.2695				FALSE														0.05	1	0.05	1	0.05	1	FALSE	FALSE	FALSE	FALSE	FALSE
MUTblock__pTMB__GOBP_POSITIVE_REGULATION_OF_NEURON_APOPTOTIC_PROCESS	MUTblock__	TRUE	variance_prefilter	8.33497	FALSE	10.2695				FALSE														0.05	1	0.05	1	0.05	1	FALSE	FALSE	FALSE	FALSE	FALSE
MUTblock__pTMB__GOBP_POSITIVE_REGULATION_OF_PHOSPHATIDYLINOSITOL_3_KINASE_PROTEIN_KINASE_B_SIGNAL_TRANSDUCTION	MUTblock__	FALSE					-0.16031	0.16031	97	TRUE			0.239151	0.982649	mwu	0.0674515	0.779344	-0.0972723	0.907309	0.0314985	0.670181	-0.117748	0.88892	0.05	1	0.05	1	0.05	1	FALSE	FALSE	FALSE	FALSE	FALSE
MUTblock__pTMB__GOBP_POSTSYNAPSE_ORGANIZATION	MUTblock__	TRUE	variance_prefilter	6.18618	FALSE	10.2695				FALSE														0.05	1	0.05	1	0.05	1	FALSE	FALSE	FALSE	FALSE	FALSE
MUTblock__pTMB__GOBP_PROTEIN_DNA_COMPLEX_ASSEMBLY	MUTblock__	TRUE	variance_prefilter	7.24713	FALSE	10.2695				FALSE														0.05	1	0.05	1	0.05	1	FALSE	FALSE	FALSE	FALSE	FALSE
MUTblock__pTMB__GOBP_REGULATION_OF_ACTIN_FILAMENT_ORGANIZATION	MUTblock__	TRUE	variance_prefilter	9.52257	FALSE	10.2695				FALSE														0.05	1	0.05	1	0.05	1	FALSE	FALSE	FALSE	FALSE	FALSE
MUTblock__pTMB__GOBP_REGULATION_OF_ANIMAL_ORGAN_MORPHOGENESIS	MUTblock__	TRUE	variance_prefilter	8.52884	FALSE	10.2695				FALSE														0.05	1	0.05	1	0.05	1	FALSE	FALSE	FALSE	FALSE	FALSE
MUTblock__pTMB__GOBP_REGULATION_OF_CELLULAR_SENESCENCE	MUTblock__	TRUE	variance_prefilter	7.50105	FALSE	10.2695				FALSE														0.05	1	0.05	1	0.05	1	FALSE	FALSE	FALSE	FALSE	FALSE
MUTblock__pTMB__GOBP_REGULATION_OF_CYCLIN_DEPENDENT_PROTEIN_KINASE_ACTIVITY	MUTblock__	TRUE	variance_prefilter	5.13818	FALSE	10.2695				FALSE														0.05	1	0.05	1	0.05	1	FALSE	FALSE	FALSE	FALSE	FALSE
MUTblock__pTMB__GOBP_REGULATION_OF_DNA_DAMAGE_RESPONSE_SIGNAL_TRANSDUCTION_BY_P53_CLASS_MEDIATOR	MUTblock__	TRUE	variance_prefilter	7.1226	FALSE	10.2695				FALSE														0.05	1	0.05	1	0.05	1	FALSE	FALSE	FALSE	FALSE	FALSE
MUTblock__pTMB__GOBP_REGULATION_OF_EXTENT_OF_CELL_GROWTH	MUTblock__	TRUE	variance_prefilter	5.41233	FALSE	10.2695				FALSE														0.05	1	0.05	1	0.05	1	FALSE	FALSE	FALSE	FALSE	FALSE
MUTblock__pTMB__GOBP_REGULATION_OF_GLIOGENESIS	MUTblock__	TRUE	variance_prefilter	9.29783	FALSE	10.2695				FALSE														0.05	1	0.05	1	0.05	1	FALSE	FALSE	FALSE	FALSE	FALSE
MUTblock__pTMB__GOBP_REGULATION_OF_MITOCHONDRION_ORGANIZATION	MUTblock__	TRUE	variance_prefilter	7.8324	FALSE	10.2695				FALSE														0.05	1	0.05	1	0.05	1	FALSE	FALSE	FALSE	FALSE	FALSE
MUTblock__pTMB__GOBP_REGULATION_OF_NERVOUS_SYSTEM_PROCESS	MUTblock__	TRUE	variance_prefilter	5.23239	FALSE	10.2695				FALSE														0.05	1	0.05	1	0.05	1	FALSE	FALSE	FALSE	FALSE	FALSE
MUTblock__pTMB__GOBP_REGULATION_OF_POSTSYNAPSE_ORGANIZATION	MUTblock__	TRUE	variance_prefilter	6.07405	FALSE	10.2695				FALSE														0.05	1	0.05	1	0.05	1	FALSE	FALSE	FALSE	FALSE	FALSE
MUTblock__pTMB__GOBP_REGULATION_OF_POSTSYNAPTIC_MEMBRANE_POTENTIAL	MUTblock__	TRUE	variance_prefilter	5.93029	FALSE	10.2695				FALSE														0.05	1	0.05	1	0.05	1	FALSE	FALSE	FALSE	FALSE	FALSE
MUTblock__pTMB__GOBP_REGULATION_OF_SIGNAL_TRANSDUCTION_BY_P53_CLASS_MEDIATOR	MUTblock__	TRUE	variance_prefilter	9.15612	FALSE	10.2695				FALSE														0.05	1	0.05	1	0.05	1	FALSE	FALSE	FALSE	FALSE	FALSE
MUTblock__pTMB__GOBP_REGULATION_OF_SYNAPSE_STRUCTURE_OR_ACTIVITY	MUTblock__	TRUE	variance_prefilter	7.01321	FALSE	10.2695				FALSE														0.05	1	0.05	1	0.05	1	FALSE	FALSE	FALSE	FALSE	FALSE
MUTblock__pTMB__GOBP_REGULATION_OF_TELOMERASE_ACTIVITY	MUTblock__	TRUE	variance_prefilter	8.01523	FALSE	10.2695				FALSE														0.05	1	0.05	1	0.05	1	FALSE	FALSE	FALSE	FALSE	FALSE
MUTblock__pTMB__GOBP_RESPONSE_TO_RETINOIC_ACID	MUTblock__	TRUE	variance_prefilter	5.96463	FALSE	10.2695				FALSE														0.05	1	0.05	1	0.05	1	FALSE	FALSE	FALSE	FALSE	FALSE
MUTblock__pTMB__GOBP_SIGNAL_TRANSDUCTION_BY_P53_CLASS_MEDIATOR	MUTblock__	TRUE	variance_prefilter	9.47338	FALSE	10.2695				FALSE														0.05	1	0.05	1	0.05	1	FALSE	FALSE	FALSE	FALSE	FALSE
MUTblock__pTMB__GOBP_SIGNAL_TRANSDUCTION_IN_RESPONSE_TO_DNA_DAMAGE	MUTblock__	TRUE	variance_prefilter	9.27326	FALSE	10.2695				FALSE														0.05	1	0.05	1	0.05	1	FALSE	FALSE	FALSE	FALSE	FALSE
MUTblock__pTMB__GOBP_STRIATED_MUSCLE_CONTRACTION	MUTblock__	TRUE	variance_prefilter	9.93147	FALSE	10.2695				FALSE														0.05	1	0.05	1	0.05	1	FALSE	FALSE	FALSE	FALSE	FALSE
MUTblock__pTMB__GOBP_T_CELL_SELECTION	MUTblock__	TRUE	variance_prefilter	5.77744	FALSE	10.2695				FALSE														0.05	1	0.05	1	0.05	1	FALSE	FALSE	FALSE	FALSE	FALSE
MUTblock__pTMB__GOBP_VACUOLAR_LOCALIZATION	MUTblock__	TRUE	variance_prefilter	5.25665	FALSE	10.2695				FALSE														0.05	1	0.05	1	0.05	1	FALSE	FALSE	FALSE	FALSE	FALSE
MUTblock__pTMB__GOBP_VASCULAR_ENDOTHELIAL_GROWTH_FACTOR_SIGNALING_PATHWAY	MUTblock__	FALSE					-0.178685	0.178685	97	TRUE			0.145374	0.982649	mwu	0.139696	0.891553	-0.0770841	0.925812	0.0769676	0.691316	-0.0947302	0.909618	0.05	1	0.05	1	0.05	1	FALSE	FALSE	FALSE	FALSE	FALSE
MUTblock__TMB	MUTblock__	FALSE					0.133341	0.133341	97	TRUE			0.686571	0.982649	mwu	0.275122	0.937512	0.0379456	1.03867	0.1514	0.760031	0.0508243	1.05214	0.05	1	0.05	1	0.05	1	FALSE	FALSE	FALSE	FALSE	FALSE
MUTblock__pathogenic_mutation	MUTblock__	FALSE					-0.0194162	0.0194162	97	TRUE			0.725814	0.982649	mwu	0.861793	0.999418	0.0233942	1.02367	0.73897	0.946089	0.0457853	1.04685	0.05	1	0.05	1	0.05	1	FALSE	FALSE	FALSE	FALSE	FALSE
CLINICALblock__age_dx	CLINICALblock__	FALSE	clinical_unconditionally_kept							TRUE																				FALSE	FALSE	FALSE	FALSE	TRUE
CLINICALblock__er_status	CLINICALblock__	FALSE	clinical_unconditionally_kept							TRUE																				FALSE	FALSE	FALSE	FALSE	TRUE
CLINICALblock__pr_status	CLINICALblock__	FALSE	clinical_unconditionally_kept							TRUE																				FALSE	FALSE	FALSE	FALSE	TRUE
CLINICALblock__her2_lab	CLINICALblock__	FALSE	clinical_unconditionally_kept							TRUE																				FALSE	FALSE	FALSE	FALSE	TRUE
CLINICALblock__ajcc_css	CLINICALblock__	FALSE	clinical_unconditionally_kept							TRUE																				FALSE	FALSE	FALSE	FALSE	TRUE
CLINICALblock__ki67_lab	CLINICALblock__	FALSE	clinical_unconditionally_kept							TRUE																				FALSE	FALSE	FALSE	FALSE	TRUE
CLINICALblock__lymphnode_invol	CLINICALblock__	FALSE	clinical_unconditionally_kept							TRUE																				FALSE	FALSE	FALSE	FALSE	TRUE
CLINICALblock__ck56_lab	CLINICALblock__	FALSE	clinical_unconditionally_kept							TRUE																				FALSE	FALSE	FALSE	FALSE	TRUE
CLINICALblock__egfr_lab	CLINICALblock__	FALSE	clinical_unconditionally_kept							TRUE																				FALSE	FALSE	FALSE	FALSE	TRUE
CLINICALblock__tumor_size	CLINICALblock__	FALSE	clinical_unconditionally_kept							TRUE																				FALSE	FALSE	FALSE	FALSE	TRUE
CLINICALblock__lymphocyteresponse	CLINICALblock__	FALSE	clinical_unconditionally_kept							TRUE																				FALSE	FALSE	FALSE	FALSE	TRUE

### Sheet: LumA_model_selection
model_strategy	model_name	mean_auc	sd_auc	median_auc	n
ensemble	StackingClassifier(block-aware)	0.703846	0.148268	0.769231	5
ALL	LogReg_L2_liblinear	0.651763	0.134345	0.642857	5
ALL	LogReg_ElasticNet_saga	0.645215	0.138402	0.654762	5
ALL	LinearSVC_Calibrated	0.642834	0.127519	0.60119	5
ALL	SVM_RBF	0.628365	0.164594	0.619048	5
ALL	SGD_LogLoss	0.610806	0.107962	0.637363	5
ALL	HistGradientBoosting	0.6106	0.157142	0.654762	5
ALL	LogReg_L1_liblinear	0.598924	0.113209	0.630952	5
ALL	RandomForest	0.584959	0.167059	0.642857	5
ALL	GradientBoosting	0.557395	0.176403	0.619048	5
ALL	ExtraTrees	0.553068	0.124765	0.511905	5

### Sheet: LumA_ensemble_blocks
block	model_name	n_folds	folds	val_auc_mean	val_auc_median	val_auc_sd	val_auc_min	val_auc_max
RNA	LinearSVC_Calibrated	5	OUTER_FOLD_01,OUTER_FOLD_02,OUTER_FOLD_03,OUTER_FOLD_04,OUTER_FOLD_05	0.696795	0.785714	0.177632	0.416667	0.835165
RNA	LogReg_ElasticNet_saga	5	OUTER_FOLD_01,OUTER_FOLD_02,OUTER_FOLD_03,OUTER_FOLD_04,OUTER_FOLD_05	0.694414	0.797619	0.195472	0.380952	0.835165
RNA	SGD_LogLoss	5	OUTER_FOLD_01,OUTER_FOLD_02,OUTER_FOLD_03,OUTER_FOLD_04,OUTER_FOLD_05	0.692331	0.761905	0.194524	0.357143	0.835165
RNA	LogReg_L2_liblinear	5	OUTER_FOLD_01,OUTER_FOLD_02,OUTER_FOLD_03,OUTER_FOLD_04,OUTER_FOLD_05	0.690797	0.797619	0.178038	0.416667	0.833333
RNA	SVM_RBF	5	OUTER_FOLD_01,OUTER_FOLD_02,OUTER_FOLD_03,OUTER_FOLD_04,OUTER_FOLD_05	0.63212	0.769231	0.222231	0.34375	0.809524
RNA	LogReg_L1_liblinear	5	OUTER_FOLD_01,OUTER_FOLD_02,OUTER_FOLD_03,OUTER_FOLD_04,OUTER_FOLD_05	0.618498	0.583333	0.163984	0.380952	0.797619
RNA	GradientBoosting	5	OUTER_FOLD_01,OUTER_FOLD_02,OUTER_FOLD_03,OUTER_FOLD_04,OUTER_FOLD_05	0.607967	0.714286	0.174544	0.380952	0.75
RNA	RandomForest	5	OUTER_FOLD_01,OUTER_FOLD_02,OUTER_FOLD_03,OUTER_FOLD_04,OUTER_FOLD_05	0.60712	0.626374	0.190709	0.385417	0.797619
RNA	ExtraTrees	5	OUTER_FOLD_01,OUTER_FOLD_02,OUTER_FOLD_03,OUTER_FOLD_04,OUTER_FOLD_05	0.592376	0.702381	0.191801	0.34375	0.761905
RNA	HistGradientBoosting	5	OUTER_FOLD_01,OUTER_FOLD_02,OUTER_FOLD_03,OUTER_FOLD_04,OUTER_FOLD_05	0.590018	0.67033	0.158949	0.333333	0.72619
CNV	RandomForest	5	OUTER_FOLD_01,OUTER_FOLD_02,OUTER_FOLD_03,OUTER_FOLD_04,OUTER_FOLD_05	0.615064	0.619048	0.0946008	0.479167	0.703297
CNV	LinearSVC_Calibrated	5	OUTER_FOLD_01,OUTER_FOLD_02,OUTER_FOLD_03,OUTER_FOLD_04,OUTER_FOLD_05	0.608608	0.626374	0.0698064	0.5	0.690476
CNV	ExtraTrees	5	OUTER_FOLD_01,OUTER_FOLD_02,OUTER_FOLD_03,OUTER_FOLD_04,OUTER_FOLD_05	0.597825	0.619048	0.0799837	0.5	0.690476
CNV	SGD_LogLoss	5	OUTER_FOLD_01,OUTER_FOLD_02,OUTER_FOLD_03,OUTER_FOLD_04,OUTER_FOLD_05	0.582601	0.559524	0.099287	0.5	0.738095
CNV	GradientBoosting	5	OUTER_FOLD_01,OUTER_FOLD_02,OUTER_FOLD_03,OUTER_FOLD_04,OUTER_FOLD_05	0.56978	0.595238	0.114793	0.416667	0.678571
CNV	LogReg_ElasticNet_saga	5	OUTER_FOLD_01,OUTER_FOLD_02,OUTER_FOLD_03,OUTER_FOLD_04,OUTER_FOLD_05	0.563393	0.571429	0.113621	0.447917	0.72619
CNV	LogReg_L2_liblinear	5	OUTER_FOLD_01,OUTER_FOLD_02,OUTER_FOLD_03,OUTER_FOLD_04,OUTER_FOLD_05	0.559043	0.582418	0.126368	0.380952	0.72619
CNV	HistGradientBoosting	5	OUTER_FOLD_01,OUTER_FOLD_02,OUTER_FOLD_03,OUTER_FOLD_04,OUTER_FOLD_05	0.543384	0.547619	0.0542453	0.46875	0.595238
CNV	LogReg_L1_liblinear	5	OUTER_FOLD_01,OUTER_FOLD_02,OUTER_FOLD_03,OUTER_FOLD_04,OUTER_FOLD_05	0.538736	0.604396	0.11893	0.369048	0.630952
CNV	SVM_RBF	5	OUTER_FOLD_01,OUTER_FOLD_02,OUTER_FOLD_03,OUTER_FOLD_04,OUTER_FOLD_05	0.535485	0.549451	0.129987	0.333333	0.690476
MUT	SVM_RBF	5	OUTER_FOLD_01,OUTER_FOLD_02,OUTER_FOLD_03,OUTER_FOLD_04,OUTER_FOLD_05	0.61677	0.607143	0.0974948	0.470238	0.72619
MUT	HistGradientBoosting	5	OUTER_FOLD_01,OUTER_FOLD_02,OUTER_FOLD_03,OUTER_FOLD_04,OUTER_FOLD_05	0.611664	0.654762	0.117381	0.47619	0.755208
MUT	LogReg_ElasticNet_saga	5	OUTER_FOLD_01,OUTER_FOLD_02,OUTER_FOLD_03,OUTER_FOLD_04,OUTER_FOLD_05	0.596761	0.607143	0.109706	0.470238	0.703297
MUT	LinearSVC_Calibrated	5	OUTER_FOLD_01,OUTER_FOLD_02,OUTER_FOLD_03,OUTER_FOLD_04,OUTER_FOLD_05	0.584924	0.630208	0.0887704	0.47619	0.681319
MUT	LogReg_L2_liblinear	5	OUTER_FOLD_01,OUTER_FOLD_02,OUTER_FOLD_03,OUTER_FOLD_04,OUTER_FOLD_05	0.580987	0.588542	0.0845556	0.470238	0.703297
MUT	LogReg_L1_liblinear	5	OUTER_FOLD_01,OUTER_FOLD_02,OUTER_FOLD_03,OUTER_FOLD_04,OUTER_FOLD_05	0.577827	0.583333	0.0707503	0.5	0.651042
MUT	ExtraTrees	5	OUTER_FOLD_01,OUTER_FOLD_02,OUTER_FOLD_03,OUTER_FOLD_04,OUTER_FOLD_05	0.556261	0.547619	0.074427	0.472527	0.671875
MUT	RandomForest	5	OUTER_FOLD_01,OUTER_FOLD_02,OUTER_FOLD_03,OUTER_FOLD_04,OUTER_FOLD_05	0.554018	0.541667	0.0857878	0.428571	0.654762
MUT	GradientBoosting	5	OUTER_FOLD_01,OUTER_FOLD_02,OUTER_FOLD_03,OUTER_FOLD_04,OUTER_FOLD_05	0.515373	0.571429	0.112416	0.318681	0.589286
MUT	SGD_LogLoss	5	OUTER_FOLD_01,OUTER_FOLD_02,OUTER_FOLD_03,OUTER_FOLD_04,OUTER_FOLD_05	0.507269	0.52381	0.105336	0.340659	0.630208
CLINICAL	LinearSVC_Calibrated	5	OUTER_FOLD_01,OUTER_FOLD_02,OUTER_FOLD_03,OUTER_FOLD_04,OUTER_FOLD_05	0.629087	0.642857	0.0805225	0.541667	0.708333
CLINICAL	LogReg_L2_liblinear	5	OUTER_FOLD_01,OUTER_FOLD_02,OUTER_FOLD_03,OUTER_FOLD_04,OUTER_FOLD_05	0.553606	0.546875	0.114674	0.404762	0.72619
CLINICAL	LogReg_L1_liblinear	5	OUTER_FOLD_01,OUTER_FOLD_02,OUTER_FOLD_03,OUTER_FOLD_04,OUTER_FOLD_05	0.54533	0.5	0.0705381	0.5	0.660714
CLINICAL	LogReg_ElasticNet_saga	5	OUTER_FOLD_01,OUTER_FOLD_02,OUTER_FOLD_03,OUTER_FOLD_04,OUTER_FOLD_05	0.494734	0.464286	0.0779532	0.416667	0.589286
CLINICAL	SVM_RBF	5	OUTER_FOLD_01,OUTER_FOLD_02,OUTER_FOLD_03,OUTER_FOLD_04,OUTER_FOLD_05	0.487763	0.464286	0.124707	0.345238	0.684524
CLINICAL	RandomForest	5	OUTER_FOLD_01,OUTER_FOLD_02,OUTER_FOLD_03,OUTER_FOLD_04,OUTER_FOLD_05	0.458322	0.47619	0.0808801	0.375	0.571429
CLINICAL	GradientBoosting	5	OUTER_FOLD_01,OUTER_FOLD_02,OUTER_FOLD_03,OUTER_FOLD_04,OUTER_FOLD_05	0.449805	0.442708	0.104196	0.327381	0.607143
CLINICAL	SGD_LogLoss	5	OUTER_FOLD_01,OUTER_FOLD_02,OUTER_FOLD_03,OUTER_FOLD_04,OUTER_FOLD_05	0.442502	0.416667	0.210788	0.140625	0.64881
CLINICAL	ExtraTrees	5	OUTER_FOLD_01,OUTER_FOLD_02,OUTER_FOLD_03,OUTER_FOLD_04,OUTER_FOLD_05	0.426065	0.453125	0.127884	0.232143	0.547619
CLINICAL	HistGradientBoosting	5	OUTER_FOLD_01,OUTER_FOLD_02,OUTER_FOLD_03,OUTER_FOLD_04,OUTER_FOLD_05	0.38948	0.452381	0.104693	0.265625	0.482143

### Sheet: LumA_internal_interations_COX
block	label	iteration_id	analysis	score_col	n_used	n_events	coef	se	z	hr	ci_low	ci_high	p	is_sig_p_lt_0_05	ci_excludes_1	hr_gt1	covariates_used
ALL	ALL	iter_001	multivariable	predicted_proba	97	36	1.47044	0.821777	1.78934	4.35113	0.86917	21.7821	0.0735605	FALSE	FALSE	TRUE	age_dx,chemo_med,hormtxt_evr
ALL	ALL	iter_002	multivariable	predicted_proba	97	36	2.28217	0.823697	2.77064	9.79789	1.94985	49.2339	0.00559462	TRUE	TRUE	TRUE	age_dx,chemo_med,hormtxt_evr
ALL	ALL	iter_003	multivariable	predicted_proba	97	36	0.598813	0.770624	0.77705	1.81996	0.401888	8.24171	0.437129	FALSE	FALSE	TRUE	age_dx,chemo_med,hormtxt_evr
ALL	ALL	iter_004	multivariable	predicted_proba	97	36	1.28609	0.684187	1.87973	3.6186	0.946584	13.8331	0.060145	FALSE	FALSE	TRUE	age_dx,chemo_med,hormtxt_evr
ALL	ALL	iter_005	multivariable	predicted_proba	97	36	1.38008	0.784875	1.75834	3.97521	0.853638	18.5117	0.0786894	FALSE	FALSE	TRUE	age_dx,chemo_med,hormtxt_evr
ALL	ALL	iter_006	multivariable	predicted_proba	97	36	0.692809	0.678351	1.02131	1.99932	0.529017	7.55607	0.307106	FALSE	FALSE	TRUE	age_dx,chemo_med,hormtxt_evr
ALL	ALL	iter_007	multivariable	predicted_proba	97	36	2.08511	0.754905	2.76208	8.04546	1.8322	35.3287	0.00574348	TRUE	TRUE	TRUE	age_dx,chemo_med,hormtxt_evr
ALL	ALL	iter_008	multivariable	predicted_proba	97	36	0.877423	0.79557	1.10289	2.40469	0.505673	11.4354	0.270077	FALSE	FALSE	TRUE	age_dx,chemo_med,hormtxt_evr
ALL	ALL	iter_009	multivariable	predicted_proba	97	36	2.25955	0.781871	2.88993	9.57881	2.0691	44.3447	0.00385328	TRUE	TRUE	TRUE	age_dx,chemo_med,hormtxt_evr
ALL	ALL	iter_010	multivariable	predicted_proba	97	36	1.68437	0.761334	2.21239	5.38905	1.21189	23.9641	0.0269396	TRUE	TRUE	TRUE	age_dx,chemo_med,hormtxt_evr
ALL	ALL	iter_011	multivariable	predicted_proba	97	36	2.06408	0.813344	2.53777	7.87805	1.59992	38.7916	0.0111561	TRUE	TRUE	TRUE	age_dx,chemo_med,hormtxt_evr
ALL	ALL	iter_012	multivariable	predicted_proba	97	36	0.428482	0.784982	0.54585	1.53493	0.329541	7.14933	0.585169	FALSE	FALSE	TRUE	age_dx,chemo_med,hormtxt_evr
ALL	ALL	iter_013	multivariable	predicted_proba	97	36	1.06083	0.756222	1.4028	2.88875	0.656166	12.7177	0.160678	FALSE	FALSE	TRUE	age_dx,chemo_med,hormtxt_evr
ALL	ALL	iter_014	multivariable	predicted_proba	97	36	1.10914	0.743467	1.49184	3.03174	0.706077	13.0177	0.13574	FALSE	FALSE	TRUE	age_dx,chemo_med,hormtxt_evr
ALL	ALL	iter_015	multivariable	predicted_proba	97	36	1.58555	0.713682	2.22165	4.88198	1.20534	19.7735	0.0263072	TRUE	TRUE	TRUE	age_dx,chemo_med,hormtxt_evr
ALL	ALL	iter_016	multivariable	predicted_proba	97	36	1.613	0.802053	2.01109	5.01786	1.04186	24.1672	0.0443154	TRUE	TRUE	TRUE	age_dx,chemo_med,hormtxt_evr
ALL	ALL	iter_017	multivariable	predicted_proba	97	36	1.39412	0.748403	1.86279	4.03141	0.929856	17.4783	0.0624919	FALSE	FALSE	TRUE	age_dx,chemo_med,hormtxt_evr
ALL	ALL	iter_018	multivariable	predicted_proba	97	36	1.4334	0.763309	1.87788	4.19294	0.939267	18.7176	0.0603976	FALSE	FALSE	TRUE	age_dx,chemo_med,hormtxt_evr
ALL	ALL	iter_019	multivariable	predicted_proba	97	36	1.85182	0.727176	2.54659	6.37138	1.532	26.4976	0.0108783	TRUE	TRUE	TRUE	age_dx,chemo_med,hormtxt_evr
ALL	ALL	iter_020	multivariable	predicted_proba	97	36	1.56587	0.754374	2.07572	4.78682	1.09125	20.9977	0.0379203	TRUE	TRUE	TRUE	age_dx,chemo_med,hormtxt_evr
ALL	ALL	iter_021	multivariable	predicted_proba	97	36	0.310136	0.826478	0.37525	1.36361	0.269893	6.88952	0.707474	FALSE	FALSE	TRUE	age_dx,chemo_med,hormtxt_evr
ALL	ALL	iter_022	multivariable	predicted_proba	97	36	1.66651	0.801714	2.07869	5.29368	1.09986	25.4787	0.037646	TRUE	TRUE	TRUE	age_dx,chemo_med,hormtxt_evr
ALL	ALL	iter_023	multivariable	predicted_proba	97	36	2.00812	0.780978	2.57128	7.44927	1.61192	34.4258	0.0101322	TRUE	TRUE	TRUE	age_dx,chemo_med,hormtxt_evr
ALL	ALL	iter_024	multivariable	predicted_proba	97	36	1.8085	0.751879	2.40531	6.10129	1.39772	26.6331	0.0161589	TRUE	TRUE	TRUE	age_dx,chemo_med,hormtxt_evr
ALL	ALL	iter_025	multivariable	predicted_proba	97	36	2.02356	0.756206	2.67594	7.56521	1.71845	33.3047	0.00745208	TRUE	TRUE	TRUE	age_dx,chemo_med,hormtxt_evr
ALL	ALL	iter_026	multivariable	predicted_proba	97	36	2.32111	0.757148	3.06559	10.1869	2.30971	44.9292	0.00217242	TRUE	TRUE	TRUE	age_dx,chemo_med,hormtxt_evr
ALL	ALL	iter_027	multivariable	predicted_proba	97	36	0.689535	0.719253	0.958682	1.99279	0.486667	8.16	0.337719	FALSE	FALSE	TRUE	age_dx,chemo_med,hormtxt_evr
ALL	ALL	iter_028	multivariable	predicted_proba	97	36	0.701215	0.746016	0.939946	2.0162	0.467222	8.70049	0.347245	FALSE	FALSE	TRUE	age_dx,chemo_med,hormtxt_evr
ALL	ALL	iter_029	multivariable	predicted_proba	97	36	2.17679	0.920972	2.36358	8.81794	1.45022	53.6167	0.0180995	TRUE	TRUE	TRUE	age_dx,chemo_med,hormtxt_evr
ALL	ALL	iter_030	multivariable	predicted_proba	97	36	0.0730825	0.915058	0.0798666	1.07582	0.178995	6.46603	0.936343	FALSE	FALSE	TRUE	age_dx,chemo_med,hormtxt_evr
ALL	ALL	iter_031	multivariable	predicted_proba	97	36	0.372607	0.70399	0.529279	1.45151	0.365245	5.76844	0.596612	FALSE	FALSE	TRUE	age_dx,chemo_med,hormtxt_evr
ALL	ALL	iter_032	multivariable	predicted_proba	97	36	0.013134	0.779327	0.016853	1.01322	0.219958	4.66732	0.986554	FALSE	FALSE	TRUE	age_dx,chemo_med,hormtxt_evr
ALL	ALL	iter_033	multivariable	predicted_proba	97	36	1.12715	0.702704	1.60402	3.08685	0.778705	12.2365	0.10871	FALSE	FALSE	TRUE	age_dx,chemo_med,hormtxt_evr
ALL	ALL	iter_034	multivariable	predicted_proba	97	36	0.29356	0.80929	0.362738	1.34119	0.274551	6.5518	0.7168	FALSE	FALSE	TRUE	age_dx,chemo_med,hormtxt_evr
ALL	ALL	iter_035	multivariable	predicted_proba	97	36	1.05795	0.764577	1.38371	2.88046	0.643654	12.8905	0.166448	FALSE	FALSE	TRUE	age_dx,chemo_med,hormtxt_evr
ALL	ALL	iter_036	multivariable	predicted_proba	97	36	1.36321	0.723287	1.88474	3.90871	0.947043	16.1323	0.0594654	FALSE	FALSE	TRUE	age_dx,chemo_med,hormtxt_evr
ALL	ALL	iter_037	multivariable	predicted_proba	97	36	1.7835	0.81135	2.19819	5.95065	1.21323	29.1868	0.0279356	TRUE	TRUE	TRUE	age_dx,chemo_med,hormtxt_evr
ALL	ALL	iter_038	multivariable	predicted_proba	97	36	1.07201	0.905813	1.18348	2.92125	0.494925	17.2424	0.236619	FALSE	FALSE	TRUE	age_dx,chemo_med,hormtxt_evr
ALL	ALL	iter_039	multivariable	predicted_proba	97	36	1.4249	0.785858	1.81318	4.15744	0.891052	19.3977	0.0698042	FALSE	FALSE	TRUE	age_dx,chemo_med,hormtxt_evr
ALL	ALL	iter_040	multivariable	predicted_proba	97	36	1.61869	0.741496	2.183	5.04647	1.17985	21.5849	0.0290354	TRUE	TRUE	TRUE	age_dx,chemo_med,hormtxt_evr
ALL	ALL	iter_041	multivariable	predicted_proba	97	36	2.21133	0.747672	2.95762	9.12783	2.10838	39.5173	0.00310026	TRUE	TRUE	TRUE	age_dx,chemo_med,hormtxt_evr
ALL	ALL	iter_042	multivariable	predicted_proba	97	36	2.14411	0.743473	2.88391	8.53444	1.9876	36.6455	0.00392772	TRUE	TRUE	TRUE	age_dx,chemo_med,hormtxt_evr
ALL	ALL	iter_043	multivariable	predicted_proba	97	36	1.36457	0.743347	1.83572	3.91405	0.911778	16.8021	0.0663996	FALSE	FALSE	TRUE	age_dx,chemo_med,hormtxt_evr
ALL	ALL	iter_044	multivariable	predicted_proba	97	36	0.477739	0.825079	0.579022	1.61243	0.320015	8.12435	0.562574	FALSE	FALSE	TRUE	age_dx,chemo_med,hormtxt_evr
ALL	ALL	iter_045	multivariable	predicted_proba	97	36	0.996668	0.918382	1.08524	2.70924	0.447836	16.3899	0.277814	FALSE	FALSE	TRUE	age_dx,chemo_med,hormtxt_evr
ALL	ALL	iter_046	multivariable	predicted_proba	97	36	2.44371	0.799643	3.056	11.5157	2.40233	55.2011	0.00224308	TRUE	TRUE	TRUE	age_dx,chemo_med,hormtxt_evr
ALL	ALL	iter_047	multivariable	predicted_proba	97	36	1.48045	0.725671	2.04011	4.39492	1.05988	18.224	0.0413395	TRUE	TRUE	TRUE	age_dx,chemo_med,hormtxt_evr
ALL	ALL	iter_048	multivariable	predicted_proba	97	36	1.98618	0.739456	2.686	7.28764	1.71065	31.0465	0.00723131	TRUE	TRUE	TRUE	age_dx,chemo_med,hormtxt_evr
ALL	ALL	iter_049	multivariable	predicted_proba	97	36	0.734475	0.747234	0.982925	2.08439	0.481872	9.01622	0.325644	FALSE	FALSE	TRUE	age_dx,chemo_med,hormtxt_evr
ALL	ALL	iter_050	multivariable	predicted_proba	97	36	1.86818	0.703625	2.65508	6.4765	1.63085	25.7198	0.00792896	TRUE	TRUE	TRUE	age_dx,chemo_med,hormtxt_evr
ALL	ALL	iter_051	multivariable	predicted_proba	97	36	1.35786	0.684741	1.98302	3.88785	1.01591	14.8786	0.0473648	TRUE	TRUE	TRUE	age_dx,chemo_med,hormtxt_evr
ALL	ALL	iter_052	multivariable	predicted_proba	97	36	1.31483	0.748428	1.75679	3.72412	0.858936	16.1468	0.0789536	FALSE	FALSE	TRUE	age_dx,chemo_med,hormtxt_evr
ALL	ALL	iter_053	multivariable	predicted_proba	97	36	1.18925	0.763396	1.55784	3.28461	0.735664	14.6652	0.119272	FALSE	FALSE	TRUE	age_dx,chemo_med,hormtxt_evr
ALL	ALL	iter_054	multivariable	predicted_proba	97	36	0.652663	0.827325	0.788884	1.92065	0.379514	9.72004	0.43018	FALSE	FALSE	TRUE	age_dx,chemo_med,hormtxt_evr
ALL	ALL	iter_055	multivariable	predicted_proba	97	36	1.10282	0.704937	1.56442	3.01264	0.756664	11.9947	0.11772	FALSE	FALSE	TRUE	age_dx,chemo_med,hormtxt_evr
ALL	ALL	iter_056	multivariable	predicted_proba	97	36	1.62984	0.723866	2.25158	5.10308	1.23503	21.0857	0.0243487	TRUE	TRUE	TRUE	age_dx,chemo_med,hormtxt_evr
ALL	ALL	iter_057	multivariable	predicted_proba	97	36	1.73682	0.773565	2.24522	5.67926	1.2469	25.8673	0.0247543	TRUE	TRUE	TRUE	age_dx,chemo_med,hormtxt_evr
ALL	ALL	iter_058	multivariable	predicted_proba	97	36	1.18798	0.740318	1.60469	3.28046	0.768732	13.999	0.108561	FALSE	FALSE	TRUE	age_dx,chemo_med,hormtxt_evr
ALL	ALL	iter_059	multivariable	predicted_proba	97	36	1.57048	0.864768	1.81607	4.80896	0.882998	26.1904	0.0693593	FALSE	FALSE	TRUE	age_dx,chemo_med,hormtxt_evr
ALL	ALL	iter_060	multivariable	predicted_proba	97	36	0.752001	0.669664	1.12295	2.12124	0.570914	7.8815	0.261457	FALSE	FALSE	TRUE	age_dx,chemo_med,hormtxt_evr
ALL	ALL	iter_061	multivariable	predicted_proba	97	36	0.633743	0.949619	0.667366	1.88465	0.293031	12.1213	0.504539	FALSE	FALSE	TRUE	age_dx,chemo_med,hormtxt_evr
ALL	ALL	iter_062	multivariable	predicted_proba	97	36	1.05276	0.795385	1.32358	2.86554	0.602801	13.6219	0.185642	FALSE	FALSE	TRUE	age_dx,chemo_med,hormtxt_evr
ALL	ALL	iter_063	multivariable	predicted_proba	97	36	1.93911	0.734571	2.63979	6.95259	1.6477	29.3369	0.00829574	TRUE	TRUE	TRUE	age_dx,chemo_med,hormtxt_evr
ALL	ALL	iter_064	multivariable	predicted_proba	97	36	1.33055	0.755804	1.76045	3.78314	0.860024	16.6415	0.0783318	FALSE	FALSE	TRUE	age_dx,chemo_med,hormtxt_evr
ALL	ALL	iter_065	multivariable	predicted_proba	97	36	1.35633	0.847085	1.60118	3.88194	0.737919	20.4215	0.109337	FALSE	FALSE	TRUE	age_dx,chemo_med,hormtxt_evr
ALL	ALL	iter_066	multivariable	predicted_proba	97	36	1.94855	0.917812	2.12304	7.01854	1.16146	42.4121	0.0337502	TRUE	TRUE	TRUE	age_dx,chemo_med,hormtxt_evr
ALL	ALL	iter_067	multivariable	predicted_proba	97	36	0.469527	0.78768	0.596089	1.59924	0.341538	7.48837	0.551116	FALSE	FALSE	TRUE	age_dx,chemo_med,hormtxt_evr
ALL	ALL	iter_068	multivariable	predicted_proba	97	36	1.20922	0.763053	1.58472	3.35088	0.751012	14.951	0.113031	FALSE	FALSE	TRUE	age_dx,chemo_med,hormtxt_evr
ALL	ALL	iter_069	multivariable	predicted_proba	97	36	1.26551	0.791725	1.59842	3.54491	0.751082	16.731	0.109949	FALSE	FALSE	TRUE	age_dx,chemo_med,hormtxt_evr
ALL	ALL	iter_070	multivariable	predicted_proba	97	36	1.44088	0.781394	1.84399	4.22443	0.913365	19.5385	0.0651843	FALSE	FALSE	TRUE	age_dx,chemo_med,hormtxt_evr
ALL	ALL	iter_071	multivariable	predicted_proba	97	36	3.00514	0.862897	3.48261	20.1889	3.72061	109.55	0.000496549	TRUE	TRUE	TRUE	age_dx,chemo_med,hormtxt_evr
ALL	ALL	iter_072	multivariable	predicted_proba	97	36	1.22117	0.823907	1.48216	3.39114	0.674582	17.0474	0.138296	FALSE	FALSE	TRUE	age_dx,chemo_med,hormtxt_evr
ALL	ALL	iter_073	multivariable	predicted_proba	97	36	1.93306	0.715873	2.70028	6.91061	1.69888	28.1105	0.00692813	TRUE	TRUE	TRUE	age_dx,chemo_med,hormtxt_evr
ALL	ALL	iter_074	multivariable	predicted_proba	97	36	1.26482	0.841252	1.5035	3.54246	0.681131	18.4238	0.13271	FALSE	FALSE	TRUE	age_dx,chemo_med,hormtxt_evr
ALL	ALL	iter_075	multivariable	predicted_proba	97	36	2.16726	0.846704	2.55964	8.73428	1.66154	45.9138	0.0104781	TRUE	TRUE	TRUE	age_dx,chemo_med,hormtxt_evr
ALL	ALL	iter_076	multivariable	predicted_proba	97	36	2.51397	0.817733	3.07432	12.3539	2.48742	61.3565	0.00210983	TRUE	TRUE	TRUE	age_dx,chemo_med,hormtxt_evr
ALL	ALL	iter_077	multivariable	predicted_proba	97	36	2.20262	0.816888	2.69635	9.04868	1.82494	44.8665	0.00701033	TRUE	TRUE	TRUE	age_dx,chemo_med,hormtxt_evr
ALL	ALL	iter_078	multivariable	predicted_proba	97	36	2.00368	0.794484	2.52199	7.41631	1.56287	35.1928	0.0116693	TRUE	TRUE	TRUE	age_dx,chemo_med,hormtxt_evr
ALL	ALL	iter_079	multivariable	predicted_proba	97	36	1.43878	0.920569	1.56292	4.21555	0.693848	25.612	0.11807	FALSE	FALSE	TRUE	age_dx,chemo_med,hormtxt_evr
ALL	ALL	iter_080	multivariable	predicted_proba	97	36	1.55853	0.705824	2.2081	4.75182	1.19141	18.9521	0.0272374	TRUE	TRUE	TRUE	age_dx,chemo_med,hormtxt_evr
ALL	ALL	iter_081	multivariable	predicted_proba	97	36	0.820054	1.00648	0.814774	2.27062	0.315811	16.3254	0.415202	FALSE	FALSE	TRUE	age_dx,chemo_med,hormtxt_evr
ALL	ALL	iter_082	multivariable	predicted_proba	97	36	0.520435	0.779462	0.667686	1.68276	0.365211	7.75356	0.504334	FALSE	FALSE	TRUE	age_dx,chemo_med,hormtxt_evr
ALL	ALL	iter_083	multivariable	predicted_proba	97	36	0.811832	0.792327	1.02462	2.25203	0.47659	10.6415	0.305543	FALSE	FALSE	TRUE	age_dx,chemo_med,hormtxt_evr
ALL	ALL	iter_084	multivariable	predicted_proba	97	36	1.7763	0.711956	2.49496	5.90798	1.46359	23.8483	0.012597	TRUE	TRUE	TRUE	age_dx,chemo_med,hormtxt_evr
ALL	ALL	iter_085	multivariable	predicted_proba	97	36	1.34758	0.680326	1.98078	3.84808	1.01426	14.5995	0.0476161	TRUE	TRUE	TRUE	age_dx,chemo_med,hormtxt_evr
ALL	ALL	iter_086	multivariable	predicted_proba	97	36	0.802158	0.852932	0.940472	2.23035	0.419137	11.8683	0.346975	FALSE	FALSE	TRUE	age_dx,chemo_med,hormtxt_evr
ALL	ALL	iter_087	multivariable	predicted_proba	97	36	0.968754	0.763536	1.26877	2.63466	0.589931	11.7665	0.204522	FALSE	FALSE	TRUE	age_dx,chemo_med,hormtxt_evr
ALL	ALL	iter_088	multivariable	predicted_proba	97	36	0.476914	0.777458	0.613428	1.6111	0.351033	7.39427	0.539594	FALSE	FALSE	TRUE	age_dx,chemo_med,hormtxt_evr
ALL	ALL	iter_089	multivariable	predicted_proba	97	36	1.13778	0.721172	1.57768	3.11983	0.759046	12.8231	0.114639	FALSE	FALSE	TRUE	age_dx,chemo_med,hormtxt_evr
ALL	ALL	iter_090	multivariable	predicted_proba	97	36	0.792828	0.845985	0.937166	2.20964	0.420937	11.5991	0.348673	FALSE	FALSE	TRUE	age_dx,chemo_med,hormtxt_evr
ALL	ALL	iter_091	multivariable	predicted_proba	97	36	1.99234	0.82705	2.40897	7.33266	1.44969	37.0893	0.0159977	TRUE	TRUE	TRUE	age_dx,chemo_med,hormtxt_evr
ALL	ALL	iter_092	multivariable	predicted_proba	97	36	1.65469	0.709893	2.33089	5.23144	1.30124	21.0321	0.019759	TRUE	TRUE	TRUE	age_dx,chemo_med,hormtxt_evr
ALL	ALL	iter_093	multivariable	predicted_proba	97	36	0.845363	0.760046	1.11225	2.32882	0.52503	10.3297	0.26603	FALSE	FALSE	TRUE	age_dx,chemo_med,hormtxt_evr
ALL	ALL	iter_094	multivariable	predicted_proba	97	36	2.46637	0.917198	2.68903	11.7796	1.95169	71.0969	0.00716608	TRUE	TRUE	TRUE	age_dx,chemo_med,hormtxt_evr
ALL	ALL	iter_095	multivariable	predicted_proba	97	36	0.780016	0.696191	1.12041	2.18151	0.557389	8.53798	0.262541	FALSE	FALSE	TRUE	age_dx,chemo_med,hormtxt_evr
ALL	ALL	iter_096	multivariable	predicted_proba	97	36	1.60785	0.665699	2.41528	4.99206	1.35405	18.4045	0.0157232	TRUE	TRUE	TRUE	age_dx,chemo_med,hormtxt_evr
ALL	ALL	iter_097	multivariable	predicted_proba	97	36	1.61258	0.717916	2.2462	5.01574	1.22813	20.4845	0.0246913	TRUE	TRUE	TRUE	age_dx,chemo_med,hormtxt_evr
ALL	ALL	iter_098	multivariable	predicted_proba	97	36	1.14384	0.78534	1.45649	3.13879	0.673409	14.63	0.145259	FALSE	FALSE	TRUE	age_dx,chemo_med,hormtxt_evr
ALL	ALL	iter_099	multivariable	predicted_proba	97	36	2.06933	0.822286	2.51656	7.91952	1.5804	39.6853	0.0118508	TRUE	TRUE	TRUE	age_dx,chemo_med,hormtxt_evr
ALL	ALL	iter_100	multivariable	predicted_proba	97	36	1.04162	0.828742	1.25687	2.83381	0.5584	14.3813	0.208799	FALSE	FALSE	TRUE	age_dx,chemo_med,hormtxt_evr
STACK	STACK	iter_001	multivariable	predicted_proba	97	36	1.49607	0.760466	1.9673	4.46409	1.00559	19.8172	0.0491487	TRUE	TRUE	TRUE	age_dx,chemo_med,hormtxt_evr
STACK	STACK	iter_002	multivariable	predicted_proba	97	36	1.84274	0.674359	2.73259	6.31385	1.68375	23.6761	0.00628392	TRUE	TRUE	TRUE	age_dx,chemo_med,hormtxt_evr
STACK	STACK	iter_003	multivariable	predicted_proba	97	36	0.851016	1.21229	0.701992	2.34202	0.217616	25.2053	0.482684	FALSE	FALSE	TRUE	age_dx,chemo_med,hormtxt_evr
STACK	STACK	iter_004	multivariable	predicted_proba	97	36	1.46027	0.702295	2.07929	4.30714	1.08741	17.0602	0.0375908	TRUE	TRUE	TRUE	age_dx,chemo_med,hormtxt_evr
STACK	STACK	iter_005	multivariable	predicted_proba	97	36	1.15053	0.72972	1.57667	3.15986	0.756012	13.2071	0.114872	FALSE	FALSE	TRUE	age_dx,chemo_med,hormtxt_evr
STACK	STACK	iter_006	multivariable	predicted_proba	97	36	1.98321	0.733298	2.70451	7.26606	1.72629	30.5832	0.00684044	TRUE	TRUE	TRUE	age_dx,chemo_med,hormtxt_evr
STACK	STACK	iter_007	multivariable	predicted_proba	97	36	0.0662985	0.806672	0.0821876	1.06855	0.219863	5.19318	0.934498	FALSE	FALSE	TRUE	age_dx,chemo_med,hormtxt_evr
STACK	STACK	iter_008	multivariable	predicted_proba	97	36	0.827487	1.12837	0.733347	2.28756	0.250555	20.8854	0.463347	FALSE	FALSE	TRUE	age_dx,chemo_med,hormtxt_evr
STACK	STACK	iter_009	multivariable	predicted_proba	97	36	0.892323	0.777723	1.14735	2.44079	0.531536	11.208	0.251235	FALSE	FALSE	TRUE	age_dx,chemo_med,hormtxt_evr
STACK	STACK	iter_010	multivariable	predicted_proba	97	36	1.11852	0.758239	1.47515	3.06032	0.692392	13.5264	0.140172	FALSE	FALSE	TRUE	age_dx,chemo_med,hormtxt_evr
STACK	STACK	iter_011	multivariable	predicted_proba	97	36	1.2494	0.866432	1.44201	3.48825	0.638411	19.0597	0.1493	FALSE	FALSE	TRUE	age_dx,chemo_med,hormtxt_evr
STACK	STACK	iter_012	multivariable	predicted_proba	97	36	0.303942	0.742343	0.409436	1.35519	0.316313	5.80609	0.68222	FALSE	FALSE	TRUE	age_dx,chemo_med,hormtxt_evr
STACK	STACK	iter_013	multivariable	predicted_proba	97	36	1.476	1.06064	1.39162	4.37541	0.547274	34.9811	0.164038	FALSE	FALSE	TRUE	age_dx,chemo_med,hormtxt_evr
STACK	STACK	iter_014	multivariable	predicted_proba	97	36	0.967773	0.634597	1.52502	2.63208	0.758803	9.12995	0.127254	FALSE	FALSE	TRUE	age_dx,chemo_med,hormtxt_evr
STACK	STACK	iter_015	multivariable	predicted_proba	97	36	2.05209	0.589042	3.48378	7.78417	2.45369	24.6948	0.000494383	TRUE	TRUE	TRUE	age_dx,chemo_med,hormtxt_evr
STACK	STACK	iter_016	multivariable	predicted_proba	97	36	1.73534	0.888371	1.95339	5.67085	0.99418	32.3468	0.050773	FALSE	FALSE	TRUE	age_dx,chemo_med,hormtxt_evr
STACK	STACK	iter_017	multivariable	predicted_proba	97	36	1.58857	0.697488	2.27756	4.89674	1.24797	19.2137	0.0227528	TRUE	TRUE	TRUE	age_dx,chemo_med,hormtxt_evr
STACK	STACK	iter_018	multivariable	predicted_proba	97	36	1.6541	0.891807	1.85478	5.2284	0.91046	30.0245	0.0636279	FALSE	FALSE	TRUE	age_dx,chemo_med,hormtxt_evr
STACK	STACK	iter_019	multivariable	predicted_proba	97	36	1.94797	0.955356	2.039	7.01444	1.07843	45.624	0.04145	TRUE	TRUE	TRUE	age_dx,chemo_med,hormtxt_evr
STACK	STACK	iter_020	multivariable	predicted_proba	97	36	1.30175	1.07072	1.21577	3.67572	0.450757	29.9739	0.224073	FALSE	FALSE	TRUE	age_dx,chemo_med,hormtxt_evr
STACK	STACK	iter_021	multivariable	predicted_proba	97	36	0.833903	0.988216	0.843847	2.30229	0.331886	15.9709	0.398755	FALSE	FALSE	TRUE	age_dx,chemo_med,hormtxt_evr
STACK	STACK	iter_022	multivariable	predicted_proba	97	36	1.34344	0.862845	1.55699	3.8322	0.706305	20.7923	0.119474	FALSE	FALSE	TRUE	age_dx,chemo_med,hormtxt_evr
STACK	STACK	iter_023	multivariable	predicted_proba	97	36	1.31584	1.32818	0.990706	3.72788	0.276001	50.3516	0.321829	FALSE	FALSE	TRUE	age_dx,chemo_med,hormtxt_evr
STACK	STACK	iter_024	multivariable	predicted_proba	97	36	0.921918	0.792492	1.16332	2.51411	0.53188	11.8838	0.244702	FALSE	FALSE	TRUE	age_dx,chemo_med,hormtxt_evr
STACK	STACK	iter_025	multivariable	predicted_proba	97	36	2.20565	0.996541	2.21331	9.07615	1.2872	63.9969	0.0268766	TRUE	TRUE	TRUE	age_dx,chemo_med,hormtxt_evr
STACK	STACK	iter_026	multivariable	predicted_proba	97	36	2.42317	0.696171	3.48071	11.2816	2.88263	44.1523	0.000500079	TRUE	TRUE	TRUE	age_dx,chemo_med,hormtxt_evr
STACK	STACK	iter_027	multivariable	predicted_proba	97	36	0.634297	0.711365	0.891662	1.8857	0.467688	7.60303	0.372574	FALSE	FALSE	TRUE	age_dx,chemo_med,hormtxt_evr
STACK	STACK	iter_028	multivariable	predicted_proba	97	36	1.49583	0.80181	1.86557	4.46305	0.927108	21.4849	0.0621015	FALSE	FALSE	TRUE	age_dx,chemo_med,hormtxt_evr
STACK	STACK	iter_029	multivariable	predicted_proba	97	36	1.38646	0.684554	2.02535	4.00066	1.04577	15.3047	0.0428319	TRUE	TRUE	TRUE	age_dx,chemo_med,hormtxt_evr
STACK	STACK	iter_030	multivariable	predicted_proba	97	36	1.38773	1.02298	1.35656	4.00575	0.539412	29.7473	0.174923	FALSE	FALSE	TRUE	age_dx,chemo_med,hormtxt_evr
STACK	STACK	iter_031	multivariable	predicted_proba	97	36	1.40185	0.940308	1.49084	4.06271	0.643316	25.6571	0.136003	FALSE	FALSE	TRUE	age_dx,chemo_med,hormtxt_evr
STACK	STACK	iter_032	multivariable	predicted_proba	97	36	0.30003	0.895724	0.334958	1.3499	0.23327	7.81165	0.737657	FALSE	FALSE	TRUE	age_dx,chemo_med,hormtxt_evr
STACK	STACK	iter_033	multivariable	predicted_proba	97	36	0.834113	0.678098	1.23008	2.30277	0.60961	8.69859	0.218668	FALSE	FALSE	TRUE	age_dx,chemo_med,hormtxt_evr
STACK	STACK	iter_034	multivariable	predicted_proba	97	36	0.631591	0.733588	0.860961	1.8806	0.446545	7.92005	0.389259	FALSE	FALSE	TRUE	age_dx,chemo_med,hormtxt_evr
STACK	STACK	iter_035	multivariable	predicted_proba	97	36	1.11783	0.868735	1.28673	3.0582	0.557183	16.7855	0.198188	FALSE	FALSE	TRUE	age_dx,chemo_med,hormtxt_evr
STACK	STACK	iter_036	multivariable	predicted_proba	97	36	0.349516	1.05441	0.331479	1.41838	0.179586	11.2024	0.740283	FALSE	FALSE	TRUE	age_dx,chemo_med,hormtxt_evr
STACK	STACK	iter_037	multivariable	predicted_proba	97	36	2.10223	0.746028	2.8179	8.18442	1.89656	35.319	0.0048339	TRUE	TRUE	TRUE	age_dx,chemo_med,hormtxt_evr
STACK	STACK	iter_038	multivariable	predicted_proba	97	36	1.34102	0.764118	1.755	3.82296	0.855029	17.093	0.0792599	FALSE	FALSE	TRUE	age_dx,chemo_med,hormtxt_evr
STACK	STACK	iter_039	multivariable	predicted_proba	97	36	1.68858	0.599258	2.81778	5.41177	1.67205	17.5158	0.00483573	TRUE	TRUE	TRUE	age_dx,chemo_med,hormtxt_evr
STACK	STACK	iter_040	multivariable	predicted_proba	97	36	1.14739	0.692608	1.65662	3.14996	0.810505	12.2421	0.097596	FALSE	FALSE	TRUE	age_dx,chemo_med,hormtxt_evr
STACK	STACK	iter_041	multivariable	predicted_proba	97	36	1.96825	0.819233	2.40255	7.15812	1.43703	35.6559	0.0162812	TRUE	TRUE	TRUE	age_dx,chemo_med,hormtxt_evr
STACK	STACK	iter_042	multivariable	predicted_proba	97	36	2.20974	0.706951	3.12573	9.11332	2.27992	36.4279	0.00177364	TRUE	TRUE	TRUE	age_dx,chemo_med,hormtxt_evr
STACK	STACK	iter_043	multivariable	predicted_proba	97	36	1.2931	0.976555	1.32414	3.64406	0.537454	24.7076	0.185455	FALSE	FALSE	TRUE	age_dx,chemo_med,hormtxt_evr
STACK	STACK	iter_044	multivariable	predicted_proba	97	36	0.0423447	0.937119	0.0451861	1.04325	0.166231	6.54738	0.963959	FALSE	FALSE	TRUE	age_dx,chemo_med,hormtxt_evr
STACK	STACK	iter_045	multivariable	predicted_proba	97	36	0.905736	0.829389	1.09205	2.47375	0.486832	12.5699	0.27481	FALSE	FALSE	TRUE	age_dx,chemo_med,hormtxt_evr
STACK	STACK	iter_046	multivariable	predicted_proba	97	36	1.64552	0.79827	2.06135	5.18369	1.0843	24.7815	0.0392693	TRUE	TRUE	TRUE	age_dx,chemo_med,hormtxt_evr
STACK	STACK	iter_047	multivariable	predicted_proba	97	36	1.3336	0.754824	1.76677	3.79469	0.864308	16.6603	0.0772665	FALSE	FALSE	TRUE	age_dx,chemo_med,hormtxt_evr
STACK	STACK	iter_048	multivariable	predicted_proba	97	36	1.67263	0.747195	2.23855	5.32616	1.2314	23.0371	0.0251855	TRUE	TRUE	TRUE	age_dx,chemo_med,hormtxt_evr
STACK	STACK	iter_049	multivariable	predicted_proba	97	36	1.05316	0.67058	1.57051	2.86668	0.770159	10.6704	0.116296	FALSE	FALSE	TRUE	age_dx,chemo_med,hormtxt_evr
STACK	STACK	iter_050	multivariable	predicted_proba	97	36	1.30485	0.554532	2.35307	3.68715	1.24358	10.9322	0.018619	TRUE	TRUE	TRUE	age_dx,chemo_med,hormtxt_evr
STACK	STACK	iter_051	multivariable	predicted_proba	97	36	1.47126	1.00034	1.47077	4.35473	0.613019	30.9349	0.141354	FALSE	FALSE	TRUE	age_dx,chemo_med,hormtxt_evr
STACK	STACK	iter_052	multivariable	predicted_proba	97	36	1.84114	1.30913	1.40639	6.30374	0.484471	82.0216	0.159608	FALSE	FALSE	TRUE	age_dx,chemo_med,hormtxt_evr
STACK	STACK	iter_053	multivariable	predicted_proba	97	36	1.17077	0.927897	1.26175	3.22448	0.523157	19.8741	0.20704	FALSE	FALSE	TRUE	age_dx,chemo_med,hormtxt_evr
STACK	STACK	iter_054	multivariable	predicted_proba	97	36	1.7135	0.922732	1.85699	5.54837	0.909358	33.853	0.0633124	FALSE	FALSE	TRUE	age_dx,chemo_med,hormtxt_evr
STACK	STACK	iter_055	multivariable	predicted_proba	97	36	1.9372	0.93301	2.07629	6.9393	1.11464	43.2011	0.037867	TRUE	TRUE	TRUE	age_dx,chemo_med,hormtxt_evr
STACK	STACK	iter_056	multivariable	predicted_proba	97	36	1.96886	0.690344	2.852	7.16252	1.85116	27.7133	0.00434446	TRUE	TRUE	TRUE	age_dx,chemo_med,hormtxt_evr
STACK	STACK	iter_057	multivariable	predicted_proba	97	36	1.78867	0.969281	1.84536	5.98149	0.894862	39.9819	0.0649855	FALSE	FALSE	TRUE	age_dx,chemo_med,hormtxt_evr
STACK	STACK	iter_058	multivariable	predicted_proba	97	36	0.820035	0.697785	1.1752	2.27058	0.578337	8.91441	0.239916	FALSE	FALSE	TRUE	age_dx,chemo_med,hormtxt_evr
STACK	STACK	iter_059	multivariable	predicted_proba	97	36	2.73657	1.34214	2.03895	15.4339	1.11183	214.245	0.041455	TRUE	TRUE	TRUE	age_dx,chemo_med,hormtxt_evr
STACK	STACK	iter_060	multivariable	predicted_proba	97	36	1.48234	0.739915	2.00339	4.40323	1.03265	18.7754	0.0451354	TRUE	TRUE	TRUE	age_dx,chemo_med,hormtxt_evr
STACK	STACK	iter_061	multivariable	predicted_proba	97	36	1.07409	0.819783	1.31022	2.92734	0.587046	14.5973	0.190123	FALSE	FALSE	TRUE	age_dx,chemo_med,hormtxt_evr
STACK	STACK	iter_062	multivariable	predicted_proba	97	36	1.28065	0.929553	1.3777	3.59896	0.582023	22.2543	0.168296	FALSE	FALSE	TRUE	age_dx,chemo_med,hormtxt_evr
STACK	STACK	iter_063	multivariable	predicted_proba	97	36	1.05325	0.60083	1.753	2.86697	0.883071	9.30786	0.0796019	FALSE	FALSE	TRUE	age_dx,chemo_med,hormtxt_evr
STACK	STACK	iter_064	multivariable	predicted_proba	97	36	1.02453	0.673628	1.52091	2.78578	0.743967	10.4313	0.128283	FALSE	FALSE	TRUE	age_dx,chemo_med,hormtxt_evr
STACK	STACK	iter_065	multivariable	predicted_proba	97	36	2.33048	1.36526	1.70698	10.2829	0.707948	149.358	0.0878251	FALSE	FALSE	TRUE	age_dx,chemo_med,hormtxt_evr
STACK	STACK	iter_066	multivariable	predicted_proba	97	36	2.33903	1.1552	2.02478	10.3712	1.07775	99.8022	0.04289	TRUE	TRUE	TRUE	age_dx,chemo_med,hormtxt_evr
STACK	STACK	iter_067	multivariable	predicted_proba	97	36	0.603405	0.796567	0.757506	1.82833	0.383722	8.71153	0.448746	FALSE	FALSE	TRUE	age_dx,chemo_med,hormtxt_evr
STACK	STACK	iter_068	multivariable	predicted_proba	97	36	0.546583	0.753091	0.725786	1.72734	0.394771	7.55805	0.46797	FALSE	FALSE	TRUE	age_dx,chemo_med,hormtxt_evr
STACK	STACK	iter_069	multivariable	predicted_proba	97	36	1.27227	0.703613	1.8082	3.56895	0.89872	14.1729	0.0705756	FALSE	FALSE	TRUE	age_dx,chemo_med,hormtxt_evr
STACK	STACK	iter_070	multivariable	predicted_proba	97	36	1.1993	0.842995	1.42266	3.31779	0.635755	17.3144	0.154834	FALSE	FALSE	TRUE	age_dx,chemo_med,hormtxt_evr
STACK	STACK	iter_071	multivariable	predicted_proba	97	36	2.10535	0.656798	3.20547	8.20996	2.26607	29.7446	0.00134841	TRUE	TRUE	TRUE	age_dx,chemo_med,hormtxt_evr
STACK	STACK	iter_072	multivariable	predicted_proba	97	36	1.88421	1.06269	1.77306	6.58113	0.819858	52.8278	0.0762192	FALSE	FALSE	TRUE	age_dx,chemo_med,hormtxt_evr
STACK	STACK	iter_073	multivariable	predicted_proba	97	36	1.5754	0.638581	2.46704	4.83269	1.38238	16.8947	0.0136236	TRUE	TRUE	TRUE	age_dx,chemo_med,hormtxt_evr
STACK	STACK	iter_074	multivariable	predicted_proba	97	36	1.45202	0.747941	1.94136	4.27175	0.986183	18.5035	0.0522144	FALSE	FALSE	TRUE	age_dx,chemo_med,hormtxt_evr
STACK	STACK	iter_075	multivariable	predicted_proba	97	36	1.75044	0.797786	2.19412	5.75713	1.20539	27.4968	0.0282268	TRUE	TRUE	TRUE	age_dx,chemo_med,hormtxt_evr
STACK	STACK	iter_076	multivariable	predicted_proba	97	36	2.50817	1.02437	2.44849	12.2824	1.64944	91.4597	0.0143456	TRUE	TRUE	TRUE	age_dx,chemo_med,hormtxt_evr
STACK	STACK	iter_077	multivariable	predicted_proba	97	36	1.47517	0.668785	2.20575	4.37178	1.17866	16.2155	0.0274016	TRUE	TRUE	TRUE	age_dx,chemo_med,hormtxt_evr
STACK	STACK	iter_078	multivariable	predicted_proba	97	36	1.50482	0.714674	2.10561	4.50336	1.1097	18.2754	0.0352385	TRUE	TRUE	TRUE	age_dx,chemo_med,hormtxt_evr
STACK	STACK	iter_079	multivariable	predicted_proba	97	36	1.21925	0.735631	1.65742	3.38466	0.800468	14.3115	0.0974339	FALSE	FALSE	TRUE	age_dx,chemo_med,hormtxt_evr
STACK	STACK	iter_080	multivariable	predicted_proba	97	36	2.64242	1.07926	2.44837	14.0471	1.69404	116.48	0.0143504	TRUE	TRUE	TRUE	age_dx,chemo_med,hormtxt_evr
STACK	STACK	iter_081	multivariable	predicted_proba	97	36	0.959848	0.971734	0.987768	2.6113	0.38879	17.5388	0.323266	FALSE	FALSE	TRUE	age_dx,chemo_med,hormtxt_evr
STACK	STACK	iter_082	multivariable	predicted_proba	97	36	0.580453	0.781865	0.742395	1.78685	0.385978	8.27203	0.457848	FALSE	FALSE	TRUE	age_dx,chemo_med,hormtxt_evr
STACK	STACK	iter_083	multivariable	predicted_proba	97	36	0.641477	0.866001	0.740735	1.89928	0.347896	10.3689	0.458854	FALSE	FALSE	TRUE	age_dx,chemo_med,hormtxt_evr
STACK	STACK	iter_084	multivariable	predicted_proba	97	36	2.93723	1.0349	2.83818	18.8634	2.48151	143.392	0.00453709	TRUE	TRUE	TRUE	age_dx,chemo_med,hormtxt_evr
STACK	STACK	iter_085	multivariable	predicted_proba	97	36	1.65227	0.887629	1.86144	5.21882	0.916264	29.7251	0.0626817	FALSE	FALSE	TRUE	age_dx,chemo_med,hormtxt_evr
STACK	STACK	iter_086	multivariable	predicted_proba	97	36	0.977434	0.822001	1.18909	2.65763	0.530647	13.3101	0.234404	FALSE	FALSE	TRUE	age_dx,chemo_med,hormtxt_evr
STACK	STACK	iter_087	multivariable	predicted_proba	97	36	0.892717	0.74204	1.20306	2.44175	0.570264	10.4551	0.228954	FALSE	FALSE	TRUE	age_dx,chemo_med,hormtxt_evr
STACK	STACK	iter_088	multivariable	predicted_proba	97	36	1.52903	0.678197	2.25455	4.6137	1.22114	17.4313	0.0241615	TRUE	TRUE	TRUE	age_dx,chemo_med,hormtxt_evr
STACK	STACK	iter_089	multivariable	predicted_proba	97	36	1.99272	0.780854	2.55198	7.33547	1.58768	33.8916	0.0107114	TRUE	TRUE	TRUE	age_dx,chemo_med,hormtxt_evr
STACK	STACK	iter_090	multivariable	predicted_proba	97	36	0.535906	0.845477	0.633851	1.709	0.325889	8.96216	0.526178	FALSE	FALSE	TRUE	age_dx,chemo_med,hormtxt_evr
STACK	STACK	iter_091	multivariable	predicted_proba	97	36	2.13754	1.2745	1.67716	8.47854	0.69737	103.081	0.0935119	FALSE	FALSE	TRUE	age_dx,chemo_med,hormtxt_evr
STACK	STACK	iter_092	multivariable	predicted_proba	97	36	1.48827	0.759318	1.96001	4.42942	1.00003	19.6192	0.049995	TRUE	TRUE	TRUE	age_dx,chemo_med,hormtxt_evr
STACK	STACK	iter_093	multivariable	predicted_proba	97	36	0.658988	0.68558	0.961212	1.93284	0.504229	7.40903	0.336445	FALSE	FALSE	TRUE	age_dx,chemo_med,hormtxt_evr
STACK	STACK	iter_094	multivariable	predicted_proba	97	36	1.97994	1.00069	1.97858	7.2423	1.0188	51.4831	0.0478637	TRUE	TRUE	TRUE	age_dx,chemo_med,hormtxt_evr
STACK	STACK	iter_095	multivariable	predicted_proba	97	36	0.956447	0.843023	1.13454	2.60243	0.498651	13.582	0.256567	FALSE	FALSE	TRUE	age_dx,chemo_med,hormtxt_evr
STACK	STACK	iter_096	multivariable	predicted_proba	97	36	1.74087	0.70833	2.45771	5.70229	1.42271	22.855	0.0139828	TRUE	TRUE	TRUE	age_dx,chemo_med,hormtxt_evr
STACK	STACK	iter_097	multivariable	predicted_proba	97	36	1.18238	0.933503	1.2666	3.26212	0.523481	20.3282	0.205298	FALSE	FALSE	TRUE	age_dx,chemo_med,hormtxt_evr
STACK	STACK	iter_098	multivariable	predicted_proba	97	36	1.07993	1.00718	1.07223	2.94447	0.40897	21.1993	0.283618	FALSE	FALSE	TRUE	age_dx,chemo_med,hormtxt_evr
STACK	STACK	iter_099	multivariable	predicted_proba	97	36	1.36532	0.739142	1.84717	3.91699	0.920013	16.6768	0.0647219	FALSE	FALSE	TRUE	age_dx,chemo_med,hormtxt_evr
STACK	STACK	iter_100	multivariable	predicted_proba	97	36	0.473239	0.735095	0.64378	1.60519	0.380024	6.78015	0.519718	FALSE	FALSE	TRUE	age_dx,chemo_med,hormtxt_evr

### Sheet: LumA_internal_summary_COX
block	analysis	n_iterations	hr_mean	hr_sd	hr_median	hr_p2_5	hr_p97_5	n_sig_p_lt_0_05	frac_sig_p_lt_0_05	n_ci_excludes_1	frac_ci_excludes_1	n_hr_gt1	frac_hr_gt1
ALL	multivariable	100	4.73877	3.05429	3.91138	1.35184	11.6543	43	0.43	43	0.43	100	1
STACK	multivariable	100	4.73247	3.11667	3.8746	1.35241	13.2089	35	0.35	35	0.35	100	1

### Sheet: LumA_internal_iter_LOGRANK
block	iteration_id	km_cutoff	n_samples	n_events	logrank_p	is_sig_p_lt_0_05
ALL	iter_001	0.287343	97	36	0.288503	FALSE
ALL	iter_002	0.333703	97	36	0.0738762	FALSE
ALL	iter_003	0.361359	97	36	0.265218	FALSE
ALL	iter_004	0.327883	97	36	0.334675	FALSE
ALL	iter_005	0.34204	97	36	0.235107	FALSE
ALL	iter_006	0.331868	97	36	0.925215	FALSE
ALL	iter_007	0.322593	97	36	0.0494833	TRUE
ALL	iter_008	0.276172	97	36	0.191459	FALSE
ALL	iter_009	0.354464	97	36	0.0382542	TRUE
ALL	iter_010	0.325122	97	36	0.299863	FALSE
ALL	iter_011	0.322311	97	36	0.210469	FALSE
ALL	iter_012	0.347924	97	36	0.527219	FALSE
ALL	iter_013	0.31615	97	36	0.0456093	TRUE
ALL	iter_014	0.328475	97	36	0.393657	FALSE
ALL	iter_015	0.274386	97	36	0.245772	FALSE
ALL	iter_016	0.377147	97	36	0.0814611	FALSE
ALL	iter_017	0.324975	97	36	0.121929	FALSE
ALL	iter_018	0.307121	97	36	0.437278	FALSE
ALL	iter_019	0.308241	97	36	0.325211	FALSE
ALL	iter_020	0.309096	97	36	0.361463	FALSE
ALL	iter_021	0.310312	97	36	0.768107	FALSE
ALL	iter_022	0.293955	97	36	0.0864345	FALSE
ALL	iter_023	0.35302	97	36	0.107584	FALSE
ALL	iter_024	0.319615	97	36	0.219885	FALSE
ALL	iter_025	0.334948	97	36	0.0398926	TRUE
ALL	iter_026	0.326336	97	36	0.120807	FALSE
ALL	iter_027	0.28296	97	36	0.595085	FALSE
ALL	iter_028	0.315791	97	36	0.781254	FALSE
ALL	iter_029	0.325059	97	36	0.198513	FALSE
ALL	iter_030	0.370258	97	36	0.435548	FALSE
ALL	iter_031	0.261215	97	36	0.96074	FALSE
ALL	iter_032	0.287099	97	36	0.535877	FALSE
ALL	iter_033	0.323175	97	36	0.151357	FALSE
ALL	iter_034	0.323502	97	36	0.785842	FALSE
ALL	iter_035	0.316688	97	36	0.224945	FALSE
ALL	iter_036	0.33817	97	36	0.0811787	FALSE
ALL	iter_037	0.326985	97	36	0.124173	FALSE
ALL	iter_038	0.296107	97	36	0.377293	FALSE
ALL	iter_039	0.301533	97	36	0.351035	FALSE
ALL	iter_040	0.319804	97	36	0.0878458	FALSE
ALL	iter_041	0.294899	97	36	0.00616823	TRUE
ALL	iter_042	0.30491	97	36	0.00235935	TRUE
ALL	iter_043	0.307097	97	36	0.118798	FALSE
ALL	iter_044	0.314841	97	36	0.484994	FALSE
ALL	iter_045	0.332105	97	36	0.573772	FALSE
ALL	iter_046	0.329274	97	36	0.0120822	TRUE
ALL	iter_047	0.297892	97	36	0.0440829	TRUE
ALL	iter_048	0.310868	97	36	0.0172969	TRUE
ALL	iter_049	0.303787	97	36	0.496791	FALSE
ALL	iter_050	0.354869	97	36	0.00930434	TRUE
ALL	iter_051	0.328419	97	36	0.250896	FALSE
ALL	iter_052	0.314108	97	36	0.546748	FALSE
ALL	iter_053	0.30776	97	36	0.265481	FALSE
ALL	iter_054	0.312259	97	36	0.332868	FALSE
ALL	iter_055	0.367493	97	36	0.112468	FALSE
ALL	iter_056	0.311077	97	36	0.148774	FALSE
ALL	iter_057	0.308932	97	36	0.111881	FALSE
ALL	iter_058	0.361351	97	36	0.846089	FALSE
ALL	iter_059	0.341273	97	36	0.309767	FALSE
ALL	iter_060	0.323718	97	36	0.443523	FALSE
ALL	iter_061	0.287067	97	36	0.795432	FALSE
ALL	iter_062	0.335729	97	36	0.483282	FALSE
ALL	iter_063	0.336991	97	36	0.0145728	TRUE
ALL	iter_064	0.314192	97	36	0.241811	FALSE
ALL	iter_065	0.33947	97	36	0.0408933	TRUE
ALL	iter_066	0.316609	97	36	0.102865	FALSE
ALL	iter_067	0.289123	97	36	0.932074	FALSE
ALL	iter_068	0.348554	97	36	0.11258	FALSE
ALL	iter_069	0.328184	97	36	0.118318	FALSE
ALL	iter_070	0.31552	97	36	0.142681	FALSE
ALL	iter_071	0.313205	97	36	0.000331328	TRUE
ALL	iter_072	0.308151	97	36	0.301195	FALSE
ALL	iter_073	0.319183	97	36	0.0152419	TRUE
ALL	iter_074	0.30245	97	36	0.148995	FALSE
ALL	iter_075	0.37233	97	36	0.0353629	TRUE
ALL	iter_076	0.297749	97	36	0.033473	TRUE
ALL	iter_077	0.306587	97	36	0.0787058	FALSE
ALL	iter_078	0.308963	97	36	0.0104198	TRUE
ALL	iter_079	0.302398	97	36	0.624887	FALSE
ALL	iter_080	0.321749	97	36	0.359953	FALSE
ALL	iter_081	0.347129	97	36	0.947198	FALSE
ALL	iter_082	0.351913	97	36	0.847299	FALSE
ALL	iter_083	0.341495	97	36	0.267095	FALSE
ALL	iter_084	0.310796	97	36	0.0580001	FALSE
ALL	iter_085	0.283666	97	36	0.227463	FALSE
ALL	iter_086	0.312281	97	36	0.759315	FALSE
ALL	iter_087	0.307322	97	36	0.544556	FALSE
ALL	iter_088	0.352085	97	36	0.971983	FALSE
ALL	iter_089	0.309904	97	36	0.0318813	TRUE
ALL	iter_090	0.364432	97	36	0.175949	FALSE
ALL	iter_091	0.308459	97	36	0.0101366	TRUE
ALL	iter_092	0.358943	97	36	0.0120987	TRUE
ALL	iter_093	0.324891	97	36	0.86731	FALSE
ALL	iter_094	0.329159	97	36	0.425345	FALSE
ALL	iter_095	0.322441	97	36	0.947396	FALSE
ALL	iter_096	0.298142	97	36	0.0130468	TRUE
ALL	iter_097	0.314164	97	36	0.434021	FALSE
ALL	iter_098	0.272252	97	36	0.0810553	FALSE
ALL	iter_099	0.322989	97	36	0.279319	FALSE
ALL	iter_100	0.347748	97	36	0.148643	FALSE
STACK	iter_001	0.287456	97	36	0.132937	FALSE
STACK	iter_002	0.268539	97	36	0.0400102	TRUE
STACK	iter_003	0.351547	97	36	0.818218	FALSE
STACK	iter_004	0.264453	97	36	0.639291	FALSE
STACK	iter_005	0.375797	97	36	0.445977	FALSE
STACK	iter_006	0.301256	97	36	0.0623392	FALSE
STACK	iter_007	0.259479	97	36	0.389932	FALSE
STACK	iter_008	0.300964	97	36	0.349081	FALSE
STACK	iter_009	0.318005	97	36	0.0856138	FALSE
STACK	iter_010	0.293599	97	36	0.416417	FALSE
STACK	iter_011	0.293541	97	36	0.316423	FALSE
STACK	iter_012	0.219676	97	36	0.301985	FALSE
STACK	iter_013	0.2936	97	36	0.442875	FALSE
STACK	iter_014	0.240558	97	36	0.19588	FALSE
STACK	iter_015	0.31931	97	36	0.0323579	TRUE
STACK	iter_016	0.29166	97	36	0.0327713	TRUE
STACK	iter_017	0.280871	97	36	0.144082	FALSE
STACK	iter_018	0.299344	97	36	0.361027	FALSE
STACK	iter_019	0.344303	97	36	0.267344	FALSE
STACK	iter_020	0.298162	97	36	0.0209877	TRUE
STACK	iter_021	0.33383	97	36	0.555322	FALSE
STACK	iter_022	0.261564	97	36	0.0275357	TRUE
STACK	iter_023	0.339379	97	36	0.138549	FALSE
STACK	iter_024	0.188197	97	36	0.6627	FALSE
STACK	iter_025	0.318469	97	36	0.119597	FALSE
STACK	iter_026	0.258647	97	36	0.0952687	FALSE
STACK	iter_027	0.286179	97	36	0.211875	FALSE
STACK	iter_028	0.264484	97	36	0.061564	FALSE
STACK	iter_029	0.28874	97	36	0.0475173	TRUE
STACK	iter_030	0.311214	97	36	0.407288	FALSE
STACK	iter_031	0.271014	97	36	0.301243	FALSE
STACK	iter_032	0.283448	97	36	0.99024	FALSE
STACK	iter_033	0.282135	97	36	0.758627	FALSE
STACK	iter_034	0.293717	97	36	0.472453	FALSE
STACK	iter_035	0.286358	97	36	0.126928	FALSE
STACK	iter_036	0.280293	97	36	0.168241	FALSE
STACK	iter_037	0.313266	97	36	0.0956095	FALSE
STACK	iter_038	0.314662	97	36	0.00741355	TRUE
STACK	iter_039	0.246205	97	36	0.0485122	TRUE
STACK	iter_040	0.241669	97	36	0.182723	FALSE
STACK	iter_041	0.299294	97	36	0.0121794	TRUE
STACK	iter_042	0.187697	97	36	0.0507185	FALSE
STACK	iter_043	0.251383	97	36	0.293884	FALSE
STACK	iter_044	0.288606	97	36	0.25087	FALSE
STACK	iter_045	0.223629	97	36	0.166193	FALSE
STACK	iter_046	0.227166	97	36	0.01271	TRUE
STACK	iter_047	0.23498	97	36	0.0217243	TRUE
STACK	iter_048	0.275966	97	36	0.460116	FALSE
STACK	iter_049	0.279311	97	36	0.305286	FALSE
STACK	iter_050	0.28386	97	36	0.00126702	TRUE
STACK	iter_051	0.264248	97	36	0.221393	FALSE
STACK	iter_052	0.306751	97	36	0.442646	FALSE
STACK	iter_053	0.284808	97	36	0.338249	FALSE
STACK	iter_054	0.303894	97	36	0.0617314	FALSE
STACK	iter_055	0.365494	97	36	0.107776	FALSE
STACK	iter_056	0.298304	97	36	0.0203708	TRUE
STACK	iter_057	0.338552	97	36	0.143835	FALSE
STACK	iter_058	0.263544	97	36	0.172447	FALSE
STACK	iter_059	0.314709	97	36	0.166264	FALSE
STACK	iter_060	0.312302	97	36	0.0285954	TRUE
STACK	iter_061	0.239603	97	36	0.373833	FALSE
STACK	iter_062	0.315824	97	36	0.234728	FALSE
STACK	iter_063	0.244573	97	36	0.145231	FALSE
STACK	iter_064	0.199142	97	36	0.0235533	TRUE
STACK	iter_065	0.348082	97	36	0.0419505	TRUE
STACK	iter_066	0.332864	97	36	0.127358	FALSE
STACK	iter_067	0.297056	97	36	0.585964	FALSE
STACK	iter_068	0.308963	97	36	0.309431	FALSE
STACK	iter_069	0.275517	97	36	0.184403	FALSE
STACK	iter_070	0.28299	97	36	0.225938	FALSE
STACK	iter_071	0.288954	97	36	0.0979657	FALSE
STACK	iter_072	0.289742	97	36	0.587261	FALSE
STACK	iter_073	0.271804	97	36	0.051304	FALSE
STACK	iter_074	0.289291	97	36	0.0579834	FALSE
STACK	iter_075	0.266509	97	36	0.00253761	TRUE
STACK	iter_076	0.286128	97	36	0.0264353	TRUE
STACK	iter_077	0.291915	97	36	0.0490783	TRUE
STACK	iter_078	0.276917	97	36	0.012982	TRUE
STACK	iter_079	0.264562	97	36	0.131669	FALSE
STACK	iter_080	0.295992	97	36	0.10097	FALSE
STACK	iter_081	0.306875	97	36	0.253253	FALSE
STACK	iter_082	0.278749	97	36	0.818551	FALSE
STACK	iter_083	0.324138	97	36	0.435802	FALSE
STACK	iter_084	0.29627	97	36	0.0122601	TRUE
STACK	iter_085	0.290769	97	36	0.101452	FALSE
STACK	iter_086	0.28337	97	36	0.191562	FALSE
STACK	iter_087	0.301876	97	36	0.361107	FALSE
STACK	iter_088	0.308885	97	36	0.360255	FALSE
STACK	iter_089	0.267463	97	36	0.00692845	TRUE
STACK	iter_090	0.288438	97	36	0.803451	FALSE
STACK	iter_091	0.290465	97	36	0.0850947	FALSE
STACK	iter_092	0.293142	97	36	0.126245	FALSE
STACK	iter_093	0.27852	97	36	0.0567054	FALSE
STACK	iter_094	0.306983	97	36	0.444833	FALSE
STACK	iter_095	0.330785	97	36	0.5369	FALSE
STACK	iter_096	0.2888	97	36	0.0607469	FALSE
STACK	iter_097	0.364595	97	36	0.0842944	FALSE
STACK	iter_098	0.292961	97	36	0.485295	FALSE
STACK	iter_099	0.262426	97	36	0.0409624	TRUE
STACK	iter_100	0.267671	97	36	0.95908	FALSE

### Sheet: LumA_external_validation
Model	Type	Split	covariate	coef	exp(coef)	se(coef)	coef lower 95%	coef upper 95%	exp(coef) lower 95%	exp(coef) upper 95%	cmp to	z	p
ALL	continuous	none	predicted_proba_per_0p1	0.168296	1.18329	0.0552944	0.0599206	0.276671	1.06175	1.31873	0	3.04363	0.00233744
ALL	binary	median	is_top_group	0.511717	1.66815	0.178627	0.161614	0.861819	1.17541	2.36746	0	2.86472	0.00417376
ensemble	continuous	none	predicted_proba_per_0p1	0.861123	2.36581	0.283082	0.306292	1.41595	1.35838	4.12041	0	3.04196	0.00235046
ensemble	binary	median	is_top_group	0.467129	1.59541	0.177978	0.118298	0.81596	1.12558	2.26134	0	2.62464	0.00867395

### Sheet: Luminal B feature selection
feature	block_prefix	low_variance_filtered	excluded_reason	variance	passed_variance	variance_threshold	corr_r	corr_abs	corr_n	passed_corr	limma_p	limma_q	group_p	group_q	group_test	cox_uni_p	cox_uni_q	cox_uni_coef	cox_uni_hr	cox_multi_p	cox_multi_q	cox_multi_coef	cox_multi_hr	group_p_thresh_used	group_fdr_thresh_used	cox_uni_p_thresh_used	cox_uni_fdr_thresh_used	cox_multi_p_thresh_used	cox_multi_fdr_thresh_used	pass_group	pass_cox_uni	pass_cox_multi	pass_limma	selected_any
RNAblock__hallmark_kegg_RNA_HALLMARK_ESTROGEN_RESPONSE_EARLY	RNAblock__	TRUE	variance_prefilter	0.0554663	FALSE	0.0656801				FALSE														0.05	1	0.05	1	0.05	1	FALSE	FALSE	FALSE	FALSE	FALSE
RNAblock__hallmark_kegg_RNA_HALLMARK_ESTROGEN_RESPONSE_LATE	RNAblock__	TRUE	variance_prefilter	0.0438133	FALSE	0.0656801				FALSE														0.05	1	0.05	1	0.05	1	FALSE	FALSE	FALSE	FALSE	FALSE
RNAblock__hallmark_kegg_RNA_HALLMARK_EPITHELIAL_MESENCHYMAL_TRANSITION	RNAblock__	FALSE					0.130533	0.130533	100	TRUE			0.15424	0.709096	mwu	0.336403	0.883376	0.327843	1.38797	0.361256	0.818222	0.316774	1.37269	0.05	1	0.05	1	0.05	1	FALSE	FALSE	FALSE	FALSE	FALSE
RNAblock__hallmark_kegg_RNA_HALLMARK_INTERFERON_ALPHA_RESPONSE	RNAblock__	FALSE					0.089616	0.089616	100	TRUE			0.346315	0.864045	mwu	0.289072	0.852061	0.338071	1.40224	0.247931	0.748286	0.381383	1.46431	0.05	1	0.05	1	0.05	1	FALSE	FALSE	FALSE	FALSE	FALSE
RNAblock__hallmark_kegg_RNA_KEGG_BLADDER_CANCER	RNAblock__	TRUE	variance_prefilter	0.0574226	FALSE	0.0656801				FALSE														0.05	1	0.05	1	0.05	1	FALSE	FALSE	FALSE	FALSE	FALSE
RNAblock__hallmark_kegg_RNA_HALLMARK_INTERFERON_GAMMA_RESPONSE	RNAblock__	FALSE					0.0198587	0.0198587	100	TRUE			0.722353	0.933314	mwu	0.681366	0.990518	0.144158	1.15507	0.700411	0.955268	0.136798	1.1466	0.05	1	0.05	1	0.05	1	FALSE	FALSE	FALSE	FALSE	FALSE
RNAblock__hallmark_kegg_RNA_KEGG_ECM_RECEPTOR_INTERACTION	RNAblock__	FALSE		0.0776067	TRUE	0.0656801	0.106651	0.106651	100	TRUE			0.277193	0.818768	mwu	0.408107	0.913847	0.390176	1.47724	0.499315	0.906788	0.321399	1.37906	0.05	1	0.05	1	0.05	1	FALSE	FALSE	FALSE	FALSE	FALSE
RNAblock__hallmark_kegg_RNA_KEGG_PHENYLALANINE_METABOLISM	RNAblock__	FALSE		0.0691183	TRUE	0.0656801	0.147168	0.147168	100	TRUE			0.148342	0.7058	mwu	0.0814499	0.621721	0.961288	2.61506	0.133994	0.614817	0.843222	2.32384	0.05	1	0.05	1	0.05	1	FALSE	FALSE	FALSE	FALSE	FALSE
RNAblock__hallmark_kegg_RNA_HALLMARK_TNFA_SIGNALING_VIA_NFKB	RNAblock__	FALSE					0.088243	0.088243	100	TRUE			0.353428	0.872291	mwu	0.642254	0.977091	0.198629	1.21973	0.599308	0.918189	0.234799	1.26465	0.05	1	0.05	1	0.05	1	FALSE	FALSE	FALSE	FALSE	FALSE
RNAblock__hallmark_kegg_RNA_HALLMARK_ALLOGRAFT_REJECTION	RNAblock__	FALSE					-0.0568795	0.0568795	100	TRUE			0.651336	0.931826	mwu	0.902798	0.995872	-0.0457083	0.955321	0.731698	0.969318	-0.129803	0.878269	0.05	1	0.05	1	0.05	1	FALSE	FALSE	FALSE	FALSE	FALSE
RNAblock__hallmark_kegg_RNA_HALLMARK_IL2_STAT5_SIGNALING	RNAblock__	TRUE	variance_prefilter	0.0584618	FALSE	0.0656801				FALSE														0.05	1	0.05	1	0.05	1	FALSE	FALSE	FALSE	FALSE	FALSE
RNAblock__hallmark_kegg_RNA_HALLMARK_UV_RESPONSE_DN	RNAblock__	TRUE	variance_prefilter	0.0650235	FALSE	0.0656801				FALSE														0.05	1	0.05	1	0.05	1	FALSE	FALSE	FALSE	FALSE	FALSE
RNAblock__hallmark_kegg_RNA_KEGG_CELL_ADHESION_MOLECULES_CAMS	RNAblock__	FALSE		0.0816852	TRUE	0.0656801	-0.114663	0.114663	100	TRUE			0.245017	0.7848	mwu	0.595064	0.969309	-0.258359	0.772318	0.506341	0.913685	-0.322304	0.724478	0.05	1	0.05	1	0.05	1	FALSE	FALSE	FALSE	FALSE	FALSE
RNAblock__hallmark_kegg_RNA_HALLMARK_ANDROGEN_RESPONSE	RNAblock__	TRUE	variance_prefilter	0.0640413	FALSE	0.0656801				FALSE														0.05	1	0.05	1	0.05	1	FALSE	FALSE	FALSE	FALSE	FALSE
RNAblock__hallmark_kegg_RNA_HALLMARK_CHOLESTEROL_HOMEOSTASIS	RNAblock__	FALSE		0.0718502	TRUE	0.0656801	0.140411	0.140411	100	TRUE			0.21301	0.771701	mwu	0.244144	0.825461	0.619086	1.85723	0.283447	0.779281	0.578837	1.78396	0.05	1	0.05	1	0.05	1	FALSE	FALSE	FALSE	FALSE	FALSE
RNAblock__hallmark_kegg_RNA_KEGG_SYSTEMIC_LUPUS_ERYTHEMATOSUS	RNAblock__	FALSE					0.10163	0.10163	100	TRUE			0.33582	0.853022	mwu	0.0922696	0.635959	0.77238	2.16491	0.11525	0.571209	0.727635	2.07018	0.05	1	0.05	1	0.05	1	FALSE	FALSE	FALSE	FALSE	FALSE
RNAblock__hallmark_kegg_RNA_KEGG_PROTEIN_EXPORT	RNAblock__	FALSE					0.0936754	0.0936754	100	TRUE			0.295907	0.834982	mwu	0.401684	0.913847	0.264386	1.30263	0.454745	0.892582	0.238631	1.26951	0.05	1	0.05	1	0.05	1	FALSE	FALSE	FALSE	FALSE	FALSE
RNAblock__hallmark_kegg_RNA_KEGG_TERPENOID_BACKBONE_BIOSYNTHESIS	RNAblock__	FALSE					0.115442	0.115442	100	TRUE			0.205503	0.768811	mwu	0.259027	0.833908	0.446825	1.56334	0.302957	0.789436	0.417448	1.51808	0.05	1	0.05	1	0.05	1	FALSE	FALSE	FALSE	FALSE	FALSE
RNAblock__hallmark_kegg_RNA_HALLMARK_KRAS_SIGNALING_UP	RNAblock__	TRUE	variance_prefilter	0.0623408	FALSE	0.0656801				FALSE														0.05	1	0.05	1	0.05	1	FALSE	FALSE	FALSE	FALSE	FALSE
RNAblock__hallmark_kegg_RNA_HALLMARK_UV_RESPONSE_UP	RNAblock__	TRUE	variance_prefilter	0.0464957	FALSE	0.0656801				FALSE														0.05	1	0.05	1	0.05	1	FALSE	FALSE	FALSE	FALSE	FALSE
RNAblock__hallmark_kegg_RNA_KEGG_NICOTINATE_AND_NICOTINAMIDE_METABOLISM	RNAblock__	TRUE	variance_prefilter	0.0415637	FALSE	0.0656801				FALSE														0.05	1	0.05	1	0.05	1	FALSE	FALSE	FALSE	FALSE	FALSE
RNAblock__hallmark_kegg_RNA_KEGG_GLYCOSPHINGOLIPID_BIOSYNTHESIS_GANGLIO_SERIES	RNAblock__	FALSE					0.0481642	0.0481642	100	TRUE			0.701784	0.933314	mwu	0.201982	0.775645	0.53886	1.71405	0.193866	0.701144	0.551239	1.7354	0.05	1	0.05	1	0.05	1	FALSE	FALSE	FALSE	FALSE	FALSE
RNAblock__hallmark_kegg_RNA_KEGG_ABC_TRANSPORTERS	RNAblock__	TRUE	variance_prefilter	0.0578418	FALSE	0.0656801				FALSE														0.05	1	0.05	1	0.05	1	FALSE	FALSE	FALSE	FALSE	FALSE
RNAblock__hallmark_kegg_RNA_HALLMARK_APOPTOSIS	RNAblock__	TRUE	variance_prefilter	0.0536128	FALSE	0.0656801				FALSE														0.05	1	0.05	1	0.05	1	FALSE	FALSE	FALSE	FALSE	FALSE
RNAblock__hallmark_kegg_RNA_HALLMARK_INFLAMMATORY_RESPONSE	RNAblock__	FALSE					0.0251932	0.0251932	100	TRUE			0.903898	0.965445	mwu	0.760332	0.995872	0.13344	1.14275	0.836064	0.997563	0.0930733	1.09754	0.05	1	0.05	1	0.05	1	FALSE	FALSE	FALSE	FALSE	FALSE
RNAblock__hallmark_kegg_RNA_HALLMARK_HYPOXIA	RNAblock__	TRUE	variance_prefilter	0.0630442	FALSE	0.0656801				FALSE														0.05	1	0.05	1	0.05	1	FALSE	FALSE	FALSE	FALSE	FALSE
RNAblock__hallmark_kegg_RNA_KEGG_STEROID_BIOSYNTHESIS	RNAblock__	FALSE					0.0551425	0.0551425	100	TRUE			0.564551	0.916525	mwu	0.449191	0.929498	0.304453	1.35588	0.558476	0.918189	0.236768	1.26715	0.05	1	0.05	1	0.05	1	FALSE	FALSE	FALSE	FALSE	FALSE
RNAblock__hallmark_kegg_RNA_HALLMARK_P53_PATHWAY	RNAblock__	TRUE	variance_prefilter	0.0364615	FALSE	0.0656801				FALSE														0.05	1	0.05	1	0.05	1	FALSE	FALSE	FALSE	FALSE	FALSE
RNAblock__hallmark_kegg_RNA_HALLMARK_NOTCH_SIGNALING	RNAblock__	FALSE		0.0808479	TRUE	0.0656801	0.104447	0.104447	100	TRUE			0.375313	0.890233	mwu	0.500821	0.951183	0.337167	1.40097	0.44933	0.892582	0.37728	1.45831	0.05	1	0.05	1	0.05	1	FALSE	FALSE	FALSE	FALSE	FALSE
RNAblock__hallmark_kegg_RNA_KEGG_ALLOGRAFT_REJECTION	RNAblock__	FALSE					-0.120026	0.120026	100	TRUE			0.360631	0.882259	mwu	0.473259	0.932457	-0.205679	0.814095	0.416	0.871602	-0.233507	0.791752	0.05	1	0.05	1	0.05	1	FALSE	FALSE	FALSE	FALSE	FALSE
RNAblock__hallmark_kegg_RNA_KEGG_BIOSYNTHESIS_OF_UNSATURATED_FATTY_ACIDS	RNAblock__	FALSE		0.0809935	TRUE	0.0656801	0.079517	0.079517	100	TRUE			0.325531	0.846631	mwu	0.384474	0.910448	0.424249	1.52844	0.375524	0.830592	0.434952	1.54489	0.05	1	0.05	1	0.05	1	FALSE	FALSE	FALSE	FALSE	FALSE
RNAblock__hallmark_kegg_RNA_KEGG_TYPE_I_DIABETES_MELLITUS	RNAblock__	FALSE					-0.114012	0.114012	100	TRUE			0.33582	0.853022	mwu	0.417375	0.913847	-0.27027	0.763174	0.362513	0.820261	-0.303911	0.737926	0.05	1	0.05	1	0.05	1	FALSE	FALSE	FALSE	FALSE	FALSE
RNAblock__hallmark_kegg_RNA_KEGG_VALINE_LEUCINE_AND_ISOLEUCINE_DEGRADATION	RNAblock__	FALSE		0.0859181	TRUE	0.0656801	0.0210565	0.0210565	100	TRUE			0.83872	0.945201	mwu	0.819698	0.995872	-0.11039	0.895485	0.810859	0.990223	-0.119548	0.887321	0.05	1	0.05	1	0.05	1	FALSE	FALSE	FALSE	FALSE	FALSE
RNAblock__hallmark_kegg_RNA_KEGG_NOD_LIKE_RECEPTOR_SIGNALING_PATHWAY	RNAblock__	FALSE		0.0708397	TRUE	0.0656801	0.0509819	0.0509819	100	TRUE			0.860346	0.945532	mwu	0.728527	0.995872	0.186817	1.20541	0.786441	0.979248	0.149338	1.16107	0.05	1	0.05	1	0.05	1	FALSE	FALSE	FALSE	FALSE	FALSE
RNAblock__hallmark_kegg_RNA_KEGG_THYROID_CANCER	RNAblock__	TRUE	variance_prefilter	0.0645547	FALSE	0.0656801				FALSE														0.05	1	0.05	1	0.05	1	FALSE	FALSE	FALSE	FALSE	FALSE
RNAblock__hallmark_kegg_RNA_HALLMARK_MTORC1_SIGNALING	RNAblock__	FALSE					0.143799	0.143799	100	TRUE			0.129923	0.665294	mwu	0.128879	0.668907	0.694082	2.00187	0.164132	0.677798	0.645623	1.90717	0.05	1	0.05	1	0.05	1	FALSE	FALSE	FALSE	FALSE	FALSE
RNAblock__hallmark_kegg_RNA_KEGG_FOCAL_ADHESION	RNAblock__	TRUE	variance_prefilter	0.0515693	FALSE	0.0656801				FALSE														0.05	1	0.05	1	0.05	1	FALSE	FALSE	FALSE	FALSE	FALSE
RNAblock__hallmark_kegg_RNA_KEGG_PANCREATIC_CANCER	RNAblock__	TRUE	variance_prefilter	0.051037	FALSE	0.0656801				FALSE														0.05	1	0.05	1	0.05	1	FALSE	FALSE	FALSE	FALSE	FALSE
RNAblock__hallmark_kegg_RNA_KEGG_GLIOMA	RNAblock__	TRUE	variance_prefilter	0.0485455	FALSE	0.0656801				FALSE														0.05	1	0.05	1	0.05	1	FALSE	FALSE	FALSE	FALSE	FALSE
RNAblock__hallmark_kegg_RNA_HALLMARK_COMPLEMENT	RNAblock__	FALSE		0.0719914	TRUE	0.0656801	0.0294297	0.0294297	100	TRUE			0.727527	0.933314	mwu	0.586423	0.969309	0.284785	1.32948	0.702805	0.955268	0.205106	1.22766	0.05	1	0.05	1	0.05	1	FALSE	FALSE	FALSE	FALSE	FALSE
RNAblock__hallmark_kegg_RNA_HALLMARK_HEDGEHOG_SIGNALING	RNAblock__	TRUE	variance_prefilter	0.0587188	FALSE	0.0656801				FALSE														0.05	1	0.05	1	0.05	1	FALSE	FALSE	FALSE	FALSE	FALSE
RNAblock__hallmark_kegg_RNA_KEGG_P53_SIGNALING_PATHWAY	RNAblock__	TRUE	variance_prefilter	0.0490765	FALSE	0.0656801				FALSE														0.05	1	0.05	1	0.05	1	FALSE	FALSE	FALSE	FALSE	FALSE
RNAblock__hallmark_kegg_RNA_HALLMARK_GLYCOLYSIS	RNAblock__	TRUE	variance_prefilter	0.0527919	FALSE	0.0656801				FALSE														0.05	1	0.05	1	0.05	1	FALSE	FALSE	FALSE	FALSE	FALSE
RNAblock__hallmark_kegg_RNA_KEGG_ACUTE_MYELOID_LEUKEMIA	RNAblock__	TRUE	variance_prefilter	0.0478463	FALSE	0.0656801				FALSE														0.05	1	0.05	1	0.05	1	FALSE	FALSE	FALSE	FALSE	FALSE
RNAblock__hallmark_kegg_RNA_KEGG_SMALL_CELL_LUNG_CANCER	RNAblock__	TRUE	variance_prefilter	0.0295322	FALSE	0.0656801				FALSE														0.05	1	0.05	1	0.05	1	FALSE	FALSE	FALSE	FALSE	FALSE
RNAblock__hallmark_kegg_RNA_HALLMARK_REACTIVE_OXYGEN_SPECIES_PATHWAY	RNAblock__	FALSE		0.081535	TRUE	0.0656801	0.175247	0.175247	100	TRUE			0.0916247	0.632553	mwu	0.0373953	0.602623	1.09981	3.00358	0.0504205	0.420647	1.05364	2.86808	0.05	1	0.05	1	0.05	1	FALSE	TRUE	FALSE	FALSE	TRUE
RNAblock__hallmark_kegg_RNA_HALLMARK_PEROXISOME	RNAblock__	TRUE	variance_prefilter	0.0341034	FALSE	0.0656801				FALSE														0.05	1	0.05	1	0.05	1	FALSE	FALSE	FALSE	FALSE	FALSE
RNAblock__hallmark_kegg_RNA_HALLMARK_ADIPOGENESIS	RNAblock__	TRUE	variance_prefilter	0.0630815	FALSE	0.0656801				FALSE														0.05	1	0.05	1	0.05	1	FALSE	FALSE	FALSE	FALSE	FALSE
RNAblock__hallmark_kegg_RNA_KEGG_AXON_GUIDANCE	RNAblock__	TRUE	variance_prefilter	0.0302296	FALSE	0.0656801				FALSE														0.05	1	0.05	1	0.05	1	FALSE	FALSE	FALSE	FALSE	FALSE
RNAblock__hallmark_kegg_RNA_KEGG_PRIMARY_IMMUNODEFICIENCY	RNAblock__	FALSE					-0.089781	0.089781	100	TRUE			0.454111	0.909493	mwu	0.837943	0.995872	-0.0642423	0.937778	0.630334	0.935618	-0.154714	0.85666	0.05	1	0.05	1	0.05	1	FALSE	FALSE	FALSE	FALSE	FALSE
RNAblock__hallmark_kegg_RNA_HALLMARK_IL6_JAK_STAT3_SIGNALING	RNAblock__	FALSE					0.0210878	0.0210878	100	TRUE			0.849519	0.945201	mwu	0.740659	0.995872	0.145552	1.15668	0.846446	0.997563	0.0869764	1.09087	0.05	1	0.05	1	0.05	1	FALSE	FALSE	FALSE	FALSE	FALSE
RNAblock__hallmark_kegg_RNA_KEGG_INTESTINAL_IMMUNE_NETWORK_FOR_IGA_PRODUCTION	RNAblock__	FALSE					-0.0749526	0.0749526	100	TRUE			0.621799	0.927946	mwu	0.679182	0.990518	-0.140931	0.86855	0.604948	0.918189	-0.177103	0.837694	0.05	1	0.05	1	0.05	1	FALSE	FALSE	FALSE	FALSE	FALSE
RNAblock__hallmark_kegg_RNA_KEGG_NON_SMALL_CELL_LUNG_CANCER	RNAblock__	TRUE	variance_prefilter	0.0483945	FALSE	0.0656801				FALSE														0.05	1	0.05	1	0.05	1	FALSE	FALSE	FALSE	FALSE	FALSE
RNAblock__hallmark_kegg_RNA_KEGG_LONG_TERM_POTENTIATION	RNAblock__	TRUE	variance_prefilter	0.0354579	FALSE	0.0656801				FALSE														0.05	1	0.05	1	0.05	1	FALSE	FALSE	FALSE	FALSE	FALSE
RNAblock__hallmark_kegg_RNA_HALLMARK_G2M_CHECKPOINT	RNAblock__	FALSE					0.199134	0.199134	100	TRUE			0.0546729	0.601521	mwu	0.0400093	0.602623	0.848216	2.33548	0.0601478	0.433354	0.798353	2.22188	0.05	1	0.05	1	0.05	1	FALSE	TRUE	FALSE	FALSE	TRUE
RNAblock__hallmark_kegg_RNA_KEGG_RIBOFLAVIN_METABOLISM	RNAblock__	FALSE		0.0800033	TRUE	0.0656801	0.0644226	0.0644226	100	TRUE			0.479453	0.916525	mwu	0.613918	0.971868	0.252195	1.28685	0.738489	0.969318	0.168819	1.18391	0.05	1	0.05	1	0.05	1	FALSE	FALSE	FALSE	FALSE	FALSE
RNAblock__hallmark_kegg_RNA_KEGG_COLORECTAL_CANCER	RNAblock__	TRUE	variance_prefilter	0.0497853	FALSE	0.0656801				FALSE														0.05	1	0.05	1	0.05	1	FALSE	FALSE	FALSE	FALSE	FALSE
RNAblock__hallmark_kegg_RNA_KEGG_PHOSPHATIDYLINOSITOL_SIGNALING_SYSTEM	RNAblock__	TRUE	variance_prefilter	0.04198	FALSE	0.0656801				FALSE														0.05	1	0.05	1	0.05	1	FALSE	FALSE	FALSE	FALSE	FALSE
RNAblock__hallmark_kegg_RNA_KEGG_N_GLYCAN_BIOSYNTHESIS	RNAblock__	FALSE		0.0756539	TRUE	0.0656801	-0.0264608	0.0264608	100	TRUE			0.67134	0.931826	mwu	0.669925	0.990518	0.212726	1.23705	0.68529	0.955268	0.20157	1.22332	0.05	1	0.05	1	0.05	1	FALSE	FALSE	FALSE	FALSE	FALSE
RNAblock__hallmark_kegg_RNA_KEGG_PROGESTERONE_MEDIATED_OOCYTE_MATURATION	RNAblock__	TRUE	variance_prefilter	0.039165	FALSE	0.0656801				FALSE														0.05	1	0.05	1	0.05	1	FALSE	FALSE	FALSE	FALSE	FALSE
RNAblock__hallmark_kegg_RNA_HALLMARK_E2F_TARGETS	RNAblock__	FALSE					0.191419	0.191419	100	TRUE			0.0555477	0.601521	mwu	0.0311128	0.590379	0.801324	2.22849	0.0522676	0.420647	0.747822	2.11239	0.05	1	0.05	1	0.05	1	FALSE	TRUE	FALSE	FALSE	TRUE
RNAblock__hallmark_kegg_RNA_KEGG_VIBRIO_CHOLERAE_INFECTION	RNAblock__	FALSE	corr_prefilter	0.0807208	TRUE	0.0656801	-0.00618916	0.00618916	100	FALSE														0.05	1	0.05	1	0.05	1	FALSE	FALSE	FALSE	FALSE	FALSE
RNAblock__hallmark_kegg_RNA_KEGG_HOMOLOGOUS_RECOMBINATION	RNAblock__	FALSE					0.220589	0.220589	100	TRUE			0.0381488	0.601521	mwu	0.0156858	0.590379	1.10043	3.00546	0.0196049	0.394143	1.07342	2.92538	0.05	1	0.05	1	0.05	1	TRUE	TRUE	TRUE	FALSE	TRUE
RNAblock__hallmark_kegg_RNA_KEGG_RENAL_CELL_CARCINOMA	RNAblock__	TRUE	variance_prefilter	0.0566523	FALSE	0.0656801				FALSE														0.05	1	0.05	1	0.05	1	FALSE	FALSE	FALSE	FALSE	FALSE
RNAblock__hallmark_kegg_RNA_KEGG_ARRHYTHMOGENIC_RIGHT_VENTRICULAR_CARDIOMYOPATHY_ARVC	RNAblock__	TRUE	variance_prefilter	0.0455073	FALSE	0.0656801				FALSE														0.05	1	0.05	1	0.05	1	FALSE	FALSE	FALSE	FALSE	FALSE
RNAblock__hallmark_kegg_RNA_KEGG_PRION_DISEASES	RNAblock__	FALSE		0.0790255	TRUE	0.0656801	0.0348916	0.0348916	100	TRUE			0.844116	0.945201	mwu	0.675155	0.990518	0.204557	1.22698	0.806641	0.988486	0.125024	1.13318	0.05	1	0.05	1	0.05	1	FALSE	FALSE	FALSE	FALSE	FALSE
RNAblock__hallmark_kegg_RNA_KEGG_NEUROTROPHIN_SIGNALING_PATHWAY	RNAblock__	TRUE	variance_prefilter	0.0369871	FALSE	0.0656801				FALSE														0.05	1	0.05	1	0.05	1	FALSE	FALSE	FALSE	FALSE	FALSE
RNAblock__hallmark_kegg_RNA_KEGG_T_CELL_RECEPTOR_SIGNALING_PATHWAY	RNAblock__	FALSE		0.0772949	TRUE	0.0656801	-0.0710344	0.0710344	100	TRUE			0.38279	0.890233	mwu	0.819514	0.995872	-0.119627	0.887251	0.640704	0.942289	-0.246273	0.781709	0.05	1	0.05	1	0.05	1	FALSE	FALSE	FALSE	FALSE	FALSE
RNAblock__hallmark_kegg_RNA_HALLMARK_UNFOLDED_PROTEIN_RESPONSE	RNAblock__	FALSE		0.0839452	TRUE	0.0656801	0.0712742	0.0712742	100	TRUE			0.496767	0.916525	mwu	0.428061	0.920904	0.390224	1.47731	0.519673	0.918189	0.319287	1.37615	0.05	1	0.05	1	0.05	1	FALSE	FALSE	FALSE	FALSE	FALSE
RNAblock__hallmark_kegg_RNA_KEGG_B_CELL_RECEPTOR_SIGNALING_PATHWAY	RNAblock__	FALSE		0.0837022	TRUE	0.0656801	-0.0553454	0.0553454	100	TRUE			0.578623	0.919863	mwu	0.962593	0.995872	-0.0234245	0.976848	0.870562	0.997563	-0.0813164	0.921902	0.05	1	0.05	1	0.05	1	FALSE	FALSE	FALSE	FALSE	FALSE
RNAblock__hallmark_kegg_RNA_KEGG_GLYCOSYLPHOSPHATIDYLINOSITOL_GPI_ANCHOR_BIOSYNTHESIS	RNAblock__	FALSE	corr_prefilter	0.0853234	TRUE	0.0656801	0.005254	0.005254	100	FALSE														0.05	1	0.05	1	0.05	1	FALSE	FALSE	FALSE	FALSE	FALSE
RNAblock__hallmark_kegg_RNA_KEGG_LYSOSOME	RNAblock__	FALSE		0.0808386	TRUE	0.0656801	0.0633277	0.0633277	100	TRUE			0.727527	0.933314	mwu	0.267233	0.838971	0.563574	1.75694	0.290694	0.77979	0.550387	1.73392	0.05	1	0.05	1	0.05	1	FALSE	FALSE	FALSE	FALSE	FALSE
RNAblock__hallmark_kegg_RNA_KEGG_PROSTATE_CANCER	RNAblock__	TRUE	variance_prefilter	0.039997	FALSE	0.0656801				FALSE														0.05	1	0.05	1	0.05	1	FALSE	FALSE	FALSE	FALSE	FALSE
RNAblock__hallmark_kegg_RNA_KEGG_GRAFT_VERSUS_HOST_DISEASE	RNAblock__	FALSE					-0.155347	0.155347	100	TRUE			0.205503	0.768811	mwu	0.284031	0.851776	-0.315975	0.729078	0.243744	0.748286	-0.34374	0.709113	0.05	1	0.05	1	0.05	1	FALSE	FALSE	FALSE	FALSE	FALSE
RNAblock__hallmark_kegg_RNA_KEGG_INOSITOL_PHOSPHATE_METABOLISM	RNAblock__	TRUE	variance_prefilter	0.040784	FALSE	0.0656801				FALSE														0.05	1	0.05	1	0.05	1	FALSE	FALSE	FALSE	FALSE	FALSE
RNAblock__hallmark_kegg_RNA_KEGG_SNARE_INTERACTIONS_IN_VESICULAR_TRANSPORT	RNAblock__	TRUE	variance_prefilter	0.0643558	FALSE	0.0656801				FALSE														0.05	1	0.05	1	0.05	1	FALSE	FALSE	FALSE	FALSE	FALSE
RNAblock__hallmark_kegg_RNA_HALLMARK_FATTY_ACID_METABOLISM	RNAblock__	TRUE	variance_prefilter	0.0513311	FALSE	0.0656801				FALSE														0.05	1	0.05	1	0.05	1	FALSE	FALSE	FALSE	FALSE	FALSE
RNAblock__hallmark_kegg_RNA_KEGG_ENDOCYTOSIS	RNAblock__	TRUE	variance_prefilter	0.0309198	FALSE	0.0656801				FALSE														0.05	1	0.05	1	0.05	1	FALSE	FALSE	FALSE	FALSE	FALSE
RNAblock__hallmark_kegg_RNA_KEGG_FC_GAMMA_R_MEDIATED_PHAGOCYTOSIS	RNAblock__	TRUE	variance_prefilter	0.0508261	FALSE	0.0656801				FALSE														0.05	1	0.05	1	0.05	1	FALSE	FALSE	FALSE	FALSE	FALSE
RNAblock__hallmark_kegg_RNA_KEGG_CHRONIC_MYELOID_LEUKEMIA	RNAblock__	TRUE	variance_prefilter	0.0444907	FALSE	0.0656801				FALSE														0.05	1	0.05	1	0.05	1	FALSE	FALSE	FALSE	FALSE	FALSE
RNAblock__hallmark_kegg_RNA_KEGG_GLYCOSAMINOGLYCAN_BIOSYNTHESIS_KERATAN_SULFATE	RNAblock__	FALSE					0.0605735	0.0605735	100	TRUE			0.555262	0.916525	mwu	0.441386	0.921823	0.345721	1.41301	0.32514	0.79725	0.46178	1.5869	0.05	1	0.05	1	0.05	1	FALSE	FALSE	FALSE	FALSE	FALSE
RNAblock__hallmark_kegg_RNA_HALLMARK_MYOGENESIS	RNAblock__	TRUE	variance_prefilter	0.045407	FALSE	0.0656801				FALSE														0.05	1	0.05	1	0.05	1	FALSE	FALSE	FALSE	FALSE	FALSE
RNAblock__hallmark_kegg_RNA_HALLMARK_DNA_REPAIR	RNAblock__	TRUE	variance_prefilter	0.0553386	FALSE	0.0656801				FALSE														0.05	1	0.05	1	0.05	1	FALSE	FALSE	FALSE	FALSE	FALSE
RNAblock__hallmark_kegg_RNA_KEGG_LEISHMANIA_INFECTION	RNAblock__	FALSE					-0.0342262	0.0342262	100	TRUE			0.732714	0.933314	mwu	0.795492	0.995872	-0.103025	0.902104	0.776356	0.974346	-0.114559	0.89176	0.05	1	0.05	1	0.05	1	FALSE	FALSE	FALSE	FALSE	FALSE
RNAblock__hallmark_kegg_RNA_KEGG_CELL_CYCLE	RNAblock__	FALSE		0.0731066	TRUE	0.0656801	0.202181	0.202181	100	TRUE			0.0394508	0.601521	mwu	0.0266891	0.590379	1.15192	3.16427	0.045482	0.413546	1.05388	2.86877	0.05	1	0.05	1	0.05	1	TRUE	TRUE	TRUE	FALSE	TRUE
RNAblock__hallmark_kegg_RNA_KEGG_ENDOMETRIAL_CANCER	RNAblock__	TRUE	variance_prefilter	0.0450926	FALSE	0.0656801				FALSE														0.05	1	0.05	1	0.05	1	FALSE	FALSE	FALSE	FALSE	FALSE
RNAblock__hallmark_kegg_RNA_HALLMARK_OXIDATIVE_PHOSPHORYLATION	RNAblock__	FALSE					0.0697387	0.0697387	100	TRUE			0.48375	0.916525	mwu	0.387844	0.913558	0.332737	1.39478	0.446185	0.892582	0.296438	1.34506	0.05	1	0.05	1	0.05	1	FALSE	FALSE	FALSE	FALSE	FALSE
RNAblock__hallmark_kegg_RNA_HALLMARK_MYC_TARGETS_V2	RNAblock__	FALSE					0.0933248	0.0933248	100	TRUE			0.357018	0.876976	mwu	0.179976	0.736784	0.546746	1.72762	0.231572	0.735572	0.489807	1.632	0.05	1	0.05	1	0.05	1	FALSE	FALSE	FALSE	FALSE	FALSE
RNAblock__hallmark_kegg_RNA_KEGG_ADHERENS_JUNCTION	RNAblock__	TRUE	variance_prefilter	0.0517112	FALSE	0.0656801				FALSE														0.05	1	0.05	1	0.05	1	FALSE	FALSE	FALSE	FALSE	FALSE
RNAblock__hallmark_kegg_RNA_HALLMARK_ANGIOGENESIS	RNAblock__	FALSE					0.200869	0.200869	100	TRUE			0.0504695	0.601521	mwu	0.0607129	0.621721	0.839579	2.31539	0.055437	0.424354	0.88009	2.41112	0.05	1	0.05	1	0.05	1	FALSE	FALSE	FALSE	FALSE	FALSE
RNAblock__hallmark_kegg_RNA_HALLMARK_PI3K_AKT_MTOR_SIGNALING	RNAblock__	TRUE	variance_prefilter	0.0527728	FALSE	0.0656801				FALSE														0.05	1	0.05	1	0.05	1	FALSE	FALSE	FALSE	FALSE	FALSE
RNAblock__hallmark_kegg_RNA_HALLMARK_APICAL_JUNCTION	RNAblock__	TRUE	variance_prefilter	0.0415318	FALSE	0.0656801				FALSE														0.05	1	0.05	1	0.05	1	FALSE	FALSE	FALSE	FALSE	FALSE
RNAblock__hallmark_kegg_RNA_KEGG_RENIN_ANGIOTENSIN_SYSTEM	RNAblock__	TRUE	variance_prefilter	0.0618435	FALSE	0.0656801				FALSE														0.05	1	0.05	1	0.05	1	FALSE	FALSE	FALSE	FALSE	FALSE
RNAblock__hallmark_kegg_RNA_KEGG_FRUCTOSE_AND_MANNOSE_METABOLISM	RNAblock__	FALSE		0.0698156	TRUE	0.0656801	0.106578	0.106578	100	TRUE			0.245017	0.7848	mwu	0.141408	0.687603	0.794405	2.21312	0.0908487	0.514814	0.938378	2.55583	0.05	1	0.05	1	0.05	1	FALSE	FALSE	FALSE	FALSE	FALSE
RNAblock__hallmark_kegg_RNA_KEGG_EPITHELIAL_CELL_SIGNALING_IN_HELICOBACTER_PYLORI_INFECTION	RNAblock__	TRUE	variance_prefilter	0.0577157	FALSE	0.0656801				FALSE														0.05	1	0.05	1	0.05	1	FALSE	FALSE	FALSE	FALSE	FALSE
RNAblock__hallmark_kegg_RNA_KEGG_PANTOTHENATE_AND_COA_BIOSYNTHESIS	RNAblock__	TRUE	variance_prefilter	0.0557541	FALSE	0.0656801				FALSE														0.05	1	0.05	1	0.05	1	FALSE	FALSE	FALSE	FALSE	FALSE
RNAblock__hallmark_kegg_RNA_KEGG_OOCYTE_MEIOSIS	RNAblock__	TRUE	variance_prefilter	0.0460073	FALSE	0.0656801				FALSE														0.05	1	0.05	1	0.05	1	FALSE	FALSE	FALSE	FALSE	FALSE
RNAblock__hallmark_kegg_RNA_KEGG_SELENOAMINO_ACID_METABOLISM	RNAblock__	TRUE	variance_prefilter	0.0393659	FALSE	0.0656801				FALSE														0.05	1	0.05	1	0.05	1	FALSE	FALSE	FALSE	FALSE	FALSE
RNAblock__hallmark_kegg_RNA_KEGG_MTOR_SIGNALING_PATHWAY	RNAblock__	TRUE	variance_prefilter	0.0329188	FALSE	0.0656801				FALSE														0.05	1	0.05	1	0.05	1	FALSE	FALSE	FALSE	FALSE	FALSE
RNAblock__hallmark_kegg_RNA_KEGG_ERBB_SIGNALING_PATHWAY	RNAblock__	TRUE	variance_prefilter	0.0313943	FALSE	0.0656801				FALSE														0.05	1	0.05	1	0.05	1	FALSE	FALSE	FALSE	FALSE	FALSE
RNAblock__hallmark_kegg_RNA_HALLMARK_MITOTIC_SPINDLE	RNAblock__	TRUE	variance_prefilter	0.0517205	FALSE	0.0656801				FALSE														0.05	1	0.05	1	0.05	1	FALSE	FALSE	FALSE	FALSE	FALSE
RNAblock__hallmark_kegg_RNA_KEGG_DNA_REPLICATION	RNAblock__	FALSE					0.309095	0.309095	100	TRUE			0.00388472	0.457982	mwu	0.000834531	0.424269	1.22205	3.39413	0.00137758	0.299741	1.1845	3.26904	0.05	1	0.05	1	0.05	1	TRUE	TRUE	TRUE	FALSE	TRUE
RNAblock__hallmark_kegg_RNA_KEGG_ALANINE_ASPARTATE_AND_GLUTAMATE_METABOLISM	RNAblock__	TRUE	variance_prefilter	0.0372425	FALSE	0.0656801				FALSE														0.05	1	0.05	1	0.05	1	FALSE	FALSE	FALSE	FALSE	FALSE
RNAblock__hallmark_kegg_RNA_KEGG_HEMATOPOIETIC_CELL_LINEAGE	RNAblock__	FALSE					-0.0766228	0.0766228	100	TRUE			0.398016	0.890347	mwu	0.801709	0.995872	-0.113869	0.892375	0.639525	0.941661	-0.218633	0.803617	0.05	1	0.05	1	0.05	1	FALSE	FALSE	FALSE	FALSE	FALSE
RNAblock__hallmark_kegg_RNA_KEGG_AMINO_SUGAR_AND_NUCLEOTIDE_SUGAR_METABOLISM	RNAblock__	FALSE		0.0729019	TRUE	0.0656801	0.124465	0.124465	100	TRUE			0.274154	0.812559	mwu	0.106257	0.645917	0.883993	2.42055	0.086082	0.496998	0.971058	2.64074	0.05	1	0.05	1	0.05	1	FALSE	FALSE	FALSE	FALSE	FALSE
RNAblock__hallmark_kegg_RNA_KEGG_HISTIDINE_METABOLISM	RNAblock__	TRUE	variance_prefilter	0.044418	FALSE	0.0656801				FALSE														0.05	1	0.05	1	0.05	1	FALSE	FALSE	FALSE	FALSE	FALSE
RNAblock__hallmark_kegg_RNA_HALLMARK_WNT_BETA_CATENIN_SIGNALING	RNAblock__	TRUE	variance_prefilter	0.0553041	FALSE	0.0656801				FALSE														0.05	1	0.05	1	0.05	1	FALSE	FALSE	FALSE	FALSE	FALSE
RNAblock__hallmark_kegg_RNA_KEGG_NUCLEOTIDE_EXCISION_REPAIR	RNAblock__	FALSE		0.0803159	TRUE	0.0656801	0.213317	0.213317	100	TRUE			0.0435853	0.601521	mwu	0.0481617	0.602623	0.96979	2.63739	0.0621818	0.439009	0.916261	2.49993	0.05	1	0.05	1	0.05	1	TRUE	TRUE	FALSE	FALSE	TRUE
RNAblock__hallmark_kegg_RNA_KEGG_PYRIMIDINE_METABOLISM	RNAblock__	TRUE	variance_prefilter	0.0456396	FALSE	0.0656801				FALSE														0.05	1	0.05	1	0.05	1	FALSE	FALSE	FALSE	FALSE	FALSE
RNAblock__hallmark_kegg_RNA_KEGG_DILATED_CARDIOMYOPATHY	RNAblock__	TRUE	variance_prefilter	0.0413324	FALSE	0.0656801				FALSE														0.05	1	0.05	1	0.05	1	FALSE	FALSE	FALSE	FALSE	FALSE
RNAblock__hallmark_kegg_RNA_KEGG_RNA_POLYMERASE	RNAblock__	FALSE		0.0833296	TRUE	0.0656801	0.179588	0.179588	100	TRUE			0.0864394	0.632553	mwu	0.0305614	0.590379	1.07207	2.92142	0.0334898	0.394143	1.06188	2.89179	0.05	1	0.05	1	0.05	1	FALSE	TRUE	TRUE	FALSE	TRUE
RNAblock__hallmark_kegg_RNA_KEGG_ALDOSTERONE_REGULATED_SODIUM_REABSORPTION	RNAblock__	TRUE	variance_prefilter	0.0356194	FALSE	0.0656801				FALSE														0.05	1	0.05	1	0.05	1	FALSE	FALSE	FALSE	FALSE	FALSE
RNAblock__hallmark_kegg_RNA_HALLMARK_MYC_TARGETS_V1	RNAblock__	FALSE					0.0813156	0.0813156	100	TRUE			0.409672	0.894077	mwu	0.411004	0.913847	0.304542	1.356	0.566037	0.918189	0.216162	1.2413	0.05	1	0.05	1	0.05	1	FALSE	FALSE	FALSE	FALSE	FALSE
RNAblock__hallmark_kegg_RNA_KEGG_MISMATCH_REPAIR	RNAblock__	FALSE					0.254724	0.254724	100	TRUE			0.0141782	0.510493	mwu	0.00865343	0.590379	1.04054	2.83074	0.0115145	0.388397	1.00841	2.74123	0.05	1	0.05	1	0.05	1	TRUE	TRUE	TRUE	FALSE	TRUE
RNAblock__reactome_RNA_REACTOME_ROLE_OF_LAT2_NTAL_LAB_ON_CALCIUM_MOBILIZATION	RNAblock__	FALSE					-0.0311455	0.0311455	100	TRUE			0.646373	0.931605	mwu	0.829638	0.995872	0.0597575	1.06158	0.888009	0.997563	0.0391445	1.03992	0.05	1	0.05	1	0.05	1	FALSE	FALSE	FALSE	FALSE	FALSE
RNAblock__reactome_RNA_REACTOME_ROLE_OF_PHOSPHOLIPIDS_IN_PHAGOCYTOSIS	RNAblock__	FALSE					-0.0423744	0.0423744	100	TRUE			0.546048	0.916525	mwu	0.933113	0.995872	0.0247983	1.02511	0.99327	0.999175	-0.00249319	0.99751	0.05	1	0.05	1	0.05	1	FALSE	FALSE	FALSE	FALSE	FALSE
RNAblock__reactome_RNA_REACTOME_ANTIGEN_ACTIVATES_B_CELL_RECEPTOR_BCR_LEADING_TO_GENERATION_OF_SECOND_MESSENGERS	RNAblock__	FALSE					-0.0493454	0.0493454	100	TRUE			0.607251	0.927946	mwu	0.932405	0.995872	0.0238163	1.0241	0.976286	0.997563	-0.00838048	0.991655	0.05	1	0.05	1	0.05	1	FALSE	FALSE	FALSE	FALSE	FALSE
RNAblock__reactome_RNA_REACTOME_FCERI_MEDIATED_MAPK_ACTIVATION	RNAblock__	FALSE					-0.0234416	0.0234416	100	TRUE			0.701784	0.933314	mwu	0.768105	0.995872	0.0899675	1.09414	0.823886	0.996667	0.0677982	1.07015	0.05	1	0.05	1	0.05	1	FALSE	FALSE	FALSE	FALSE	FALSE
RNAblock__reactome_RNA_REACTOME_FCERI_MEDIATED_CA_2_MOBILIZATION	RNAblock__	FALSE					-0.0468013	0.0468013	100	TRUE			0.58335	0.924011	mwu	0.943907	0.995872	0.0203568	1.02057	0.970296	0.997563	-0.0107994	0.989259	0.05	1	0.05	1	0.05	1	FALSE	FALSE	FALSE	FALSE	FALSE
RNAblock__reactome_RNA_REACTOME_INITIAL_TRIGGERING_OF_COMPLEMENT	RNAblock__	FALSE					-0.0153863	0.0153863	100	TRUE			0.696675	0.933314	mwu	0.769069	0.995872	0.0811798	1.08457	0.833061	0.997563	0.0581265	1.05985	0.05	1	0.05	1	0.05	1	FALSE	FALSE	FALSE	FALSE	FALSE
RNAblock__reactome_RNA_REACTOME_BINDING_AND_UPTAKE_OF_LIGANDS_BY_SCAVENGER_RECEPTORS	RNAblock__	FALSE	corr_prefilter				0.00239047	0.00239047	100	FALSE														0.05	1	0.05	1	0.05	1	FALSE	FALSE	FALSE	FALSE	FALSE
RNAblock__reactome_RNA_REACTOME_IRAK4_DEFICIENCY_TLR2_4	RNAblock__	FALSE					0.00939794	0.00939794	100	TRUE			0.887525	0.958316	mwu	0.703671	0.990518	0.140182	1.15048	0.703547	0.955268	0.145488	1.1566	0.05	1	0.05	1	0.05	1	FALSE	FALSE	FALSE	FALSE	FALSE
RNAblock__reactome_RNA_REACTOME_ANTI_INFLAMMATORY_RESPONSE_FAVOURING_LEISHMANIA_PARASITE_INFECTION	RNAblock__	FALSE					-0.0475488	0.0475488	100	TRUE			0.626681	0.929168	mwu	0.985274	0.997564	0.00666621	1.00669	0.917075	0.997563	-0.0376178	0.963081	0.05	1	0.05	1	0.05	1	FALSE	FALSE	FALSE	FALSE	FALSE
RNAblock__reactome_RNA_REACTOME_NOREPINEPHRINE_NEUROTRANSMITTER_RELEASE_CYCLE	RNAblock__	TRUE	variance_prefilter	0.0637668	FALSE	0.0656801				FALSE														0.05	1	0.05	1	0.05	1	FALSE	FALSE	FALSE	FALSE	FALSE
RNAblock__reactome_RNA_REACTOME_FCGAMMA_RECEPTOR_FCGR_DEPENDENT_PHAGOCYTOSIS	RNAblock__	FALSE					-0.0154847	0.0154847	100	TRUE			0.806513	0.936459	mwu	0.721387	0.994524	0.138727	1.14881	0.805462	0.988486	0.0958702	1.10062	0.05	1	0.05	1	0.05	1	FALSE	FALSE	FALSE	FALSE	FALSE
RNAblock__reactome_RNA_REACTOME_DEFECTIVE_C1GALT1C1_CAUSES_TNPS	RNAblock__	FALSE		0.0825856	TRUE	0.0656801	-0.0196363	0.0196363	100	TRUE			0.774631	0.933314	mwu	0.901893	0.995872	-0.0606142	0.941186	0.861109	0.997563	-0.0857981	0.91778	0.05	1	0.05	1	0.05	1	FALSE	FALSE	FALSE	FALSE	FALSE
RNAblock__reactome_RNA_REACTOME_TERMINATION_OF_O_GLYCAN_BIOSYNTHESIS	RNAblock__	TRUE	variance_prefilter	0.0561241	FALSE	0.0656801				FALSE														0.05	1	0.05	1	0.05	1	FALSE	FALSE	FALSE	FALSE	FALSE
RNAblock__reactome_RNA_REACTOME_POTENTIAL_THERAPEUTICS_FOR_SARS	RNAblock__	FALSE					-0.0395396	0.0395396	100	TRUE			0.666317	0.931826	mwu	0.960459	0.995872	0.020283	1.02049	0.88723	0.997563	-0.0584906	0.943187	0.05	1	0.05	1	0.05	1	FALSE	FALSE	FALSE	FALSE	FALSE
RNAblock__reactome_RNA_REACTOME_SIGNALING_BY_THE_B_CELL_RECEPTOR_BCR	RNAblock__	FALSE					-0.0157885	0.0157885	100	TRUE			0.887525	0.958316	mwu	0.694606	0.990518	0.143909	1.15478	0.800856	0.987109	0.0930827	1.09755	0.05	1	0.05	1	0.05	1	FALSE	FALSE	FALSE	FALSE	FALSE
RNAblock__reactome_RNA_REACTOME_NUCLEOTIDE_LIKE_PURINERGIC_RECEPTORS	RNAblock__	FALSE					-0.0360971	0.0360971	100	TRUE			0.806513	0.936459	mwu	0.688964	0.990518	-0.172088	0.841905	0.678626	0.955175	-0.181247	0.834229	0.05	1	0.05	1	0.05	1	FALSE	FALSE	FALSE	FALSE	FALSE
RNAblock__reactome_RNA_REACTOME_TRAFFICKING_OF_GLUR2_CONTAINING_AMPA_RECEPTORS	RNAblock__	TRUE	variance_prefilter	0.0649856	FALSE	0.0656801				FALSE														0.05	1	0.05	1	0.05	1	FALSE	FALSE	FALSE	FALSE	FALSE
RNAblock__reactome_RNA_REACTOME_DISEASES_OF_IMMUNE_SYSTEM	RNAblock__	FALSE					0.0310302	0.0310302	100	TRUE			0.795847	0.933696	mwu	0.590616	0.969309	0.242974	1.27504	0.579917	0.918189	0.262967	1.30078	0.05	1	0.05	1	0.05	1	FALSE	FALSE	FALSE	FALSE	FALSE
RNAblock__reactome_RNA_REACTOME_FC_EPSILON_RECEPTOR_FCERI_SIGNALING	RNAblock__	FALSE					-0.0125254	0.0125254	100	TRUE			0.887525	0.958316	mwu	0.71949	0.993961	0.145343	1.15644	0.82522	0.997251	0.089804	1.09396	0.05	1	0.05	1	0.05	1	FALSE	FALSE	FALSE	FALSE	FALSE
RNAblock__reactome_RNA_REACTOME_COMPLEMENT_CASCADE	RNAblock__	FALSE					-0.0318042	0.0318042	100	TRUE			0.701784	0.933314	mwu	0.848076	0.995872	0.0644553	1.06658	0.931339	0.997563	0.0289356	1.02936	0.05	1	0.05	1	0.05	1	FALSE	FALSE	FALSE	FALSE	FALSE
RNAblock__reactome_RNA_REACTOME_LEISHMANIA_INFECTION	RNAblock__	FALSE	corr_prefilter				-0.00860911	0.00860911	100	FALSE														0.05	1	0.05	1	0.05	1	FALSE	FALSE	FALSE	FALSE	FALSE
RNAblock__reactome_RNA_REACTOME_GLUTAMATE_NEUROTRANSMITTER_RELEASE_CYCLE	RNAblock__	TRUE	variance_prefilter	0.0486936	FALSE	0.0656801				FALSE														0.05	1	0.05	1	0.05	1	FALSE	FALSE	FALSE	FALSE	FALSE
RNAblock__reactome_RNA_REACTOME_DISEASES_ASSOCIATED_WITH_O_GLYCOSYLATION_OF_PROTEINS	RNAblock__	FALSE		0.0665357	TRUE	0.0656801	0.0165096	0.0165096	100	TRUE			0.947741	0.979663	mwu	0.911286	0.995872	-0.0573784	0.944237	0.949897	0.997563	-0.0326138	0.967912	0.05	1	0.05	1	0.05	1	FALSE	FALSE	FALSE	FALSE	FALSE
RNAblock__reactome_RNA_REACTOME_HDMS_DEMETHYLATE_HISTONES	RNAblock__	FALSE		0.0741773	TRUE	0.0656801	0.166555	0.166555	100	TRUE			0.121405	0.656866	mwu	0.0232584	0.590379	1.19643	3.3083	0.0310182	0.394143	1.14892	3.15478	0.05	1	0.05	1	0.05	1	FALSE	TRUE	TRUE	FALSE	TRUE
RNAblock__reactome_RNA_REACTOME_HDACS_DEACETYLATE_HISTONES	RNAblock__	FALSE					0.160216	0.160216	100	TRUE			0.105685	0.632553	mwu	0.028791	0.590379	0.938215	2.55542	0.0317498	0.394143	0.929888	2.53423	0.05	1	0.05	1	0.05	1	FALSE	TRUE	TRUE	FALSE	TRUE
RNAblock__reactome_RNA_REACTOME_O_GLYCOSYLATION_OF_TSR_DOMAIN_CONTAINING_PROTEINS	RNAblock__	FALSE					-0.0184729	0.0184729	100	TRUE			0.822579	0.945201	mwu	0.681319	0.990518	-0.167878	0.845457	0.698937	0.955268	-0.1613	0.851037	0.05	1	0.05	1	0.05	1	FALSE	FALSE	FALSE	FALSE	FALSE
RNAblock__reactome_RNA_REACTOME_CELL_SURFACE_INTERACTIONS_AT_THE_VASCULAR_WALL	RNAblock__	FALSE	corr_prefilter				-0.00322942	0.00322942	100	FALSE														0.05	1	0.05	1	0.05	1	FALSE	FALSE	FALSE	FALSE	FALSE
RNAblock__reactome_RNA_REACTOME_MET_PROMOTES_CELL_MOTILITY	RNAblock__	FALSE					0.0891153	0.0891153	100	TRUE			0.394176	0.890347	mwu	0.646173	0.980492	0.20264	1.22463	0.712665	0.960626	0.162321	1.17624	0.05	1	0.05	1	0.05	1	FALSE	FALSE	FALSE	FALSE	FALSE
RNAblock__reactome_RNA_REACTOME_DOPAMINE_NEUROTRANSMITTER_RELEASE_CYCLE	RNAblock__	TRUE	variance_prefilter	0.0632289	FALSE	0.0656801				FALSE														0.05	1	0.05	1	0.05	1	FALSE	FALSE	FALSE	FALSE	FALSE
RNAblock__reactome_RNA_REACTOME_ESTROGEN_DEPENDENT_GENE_EXPRESSION	RNAblock__	FALSE		0.0657319	TRUE	0.0656801	0.0992786	0.0992786	100	TRUE			0.322147	0.845475	mwu	0.251659	0.833908	0.65114	1.91773	0.268349	0.769544	0.629339	1.87637	0.05	1	0.05	1	0.05	1	FALSE	FALSE	FALSE	FALSE	FALSE
RNAblock__reactome_RNA_REACTOME_TRANSCRIPTIONAL_REGULATION_OF_GRANULOPOIESIS	RNAblock__	FALSE					0.145285	0.145285	100	TRUE			0.203043	0.768811	mwu	0.0395038	0.602623	0.897492	2.45344	0.0442883	0.41052	0.881958	2.41562	0.05	1	0.05	1	0.05	1	FALSE	TRUE	TRUE	FALSE	TRUE
RNAblock__reactome_RNA_REACTOME_RMTS_METHYLATE_HISTONE_ARGININES	RNAblock__	FALSE					0.0992247	0.0992247	100	TRUE			0.305575	0.835854	mwu	0.0932708	0.639984	0.778052	2.17723	0.100162	0.530256	0.774762	2.17008	0.05	1	0.05	1	0.05	1	FALSE	FALSE	FALSE	FALSE	FALSE
RNAblock__reactome_RNA_REACTOME_NON_INTEGRIN_MEMBRANE_ECM_INTERACTIONS	RNAblock__	FALSE					0.159199	0.159199	100	TRUE			0.110222	0.6407	mwu	0.154932	0.721691	0.606141	1.83334	0.187221	0.701144	0.568205	1.7651	0.05	1	0.05	1	0.05	1	FALSE	FALSE	FALSE	FALSE	FALSE
RNAblock__reactome_RNA_REACTOME_RNA_POLYMERASE_II_TRANSCRIBES_SNRNA_GENES	RNAblock__	TRUE	variance_prefilter	0.0575255	FALSE	0.0656801				FALSE														0.05	1	0.05	1	0.05	1	FALSE	FALSE	FALSE	FALSE	FALSE
RNAblock__reactome_RNA_REACTOME_OTHER_SEMAPHORIN_INTERACTIONS	RNAblock__	FALSE					-0.0164002	0.0164002	100	TRUE			0.925791	0.968544	mwu	0.919094	0.995872	0.0444174	1.04542	0.940388	0.997563	-0.0330265	0.967513	0.05	1	0.05	1	0.05	1	FALSE	FALSE	FALSE	FALSE	FALSE
RNAblock__reactome_RNA_REACTOME_PKMTS_METHYLATE_HISTONE_LYSINES	RNAblock__	TRUE	variance_prefilter	0.0628926	FALSE	0.0656801				FALSE														0.05	1	0.05	1	0.05	1	FALSE	FALSE	FALSE	FALSE	FALSE
RNAblock__reactome_RNA_REACTOME_RHO_GTPASES_ACTIVATE_PKNS	RNAblock__	FALSE					0.156198	0.156198	100	TRUE			0.107181	0.632553	mwu	0.0382567	0.602623	0.885423	2.42401	0.0528355	0.420647	0.843137	2.32365	0.05	1	0.05	1	0.05	1	FALSE	TRUE	FALSE	FALSE	TRUE
RNAblock__reactome_RNA_REACTOME_DISEASES_OF_PROGRAMMED_CELL_DEATH	RNAblock__	FALSE					0.17107	0.17107	100	TRUE			0.0956754	0.632553	mwu	0.0163641	0.590379	1.10552	3.02078	0.0214035	0.394143	1.06394	2.89777	0.05	1	0.05	1	0.05	1	FALSE	TRUE	TRUE	FALSE	TRUE
RNAblock__reactome_RNA_REACTOME_SYNTHESIS_OF_PROSTAGLANDINS_PG_AND_THROMBOXANES_TX	RNAblock__	FALSE		0.0815413	TRUE	0.0656801	-0.0465143	0.0465143	100	TRUE			0.636495	0.931476	mwu	0.73488	0.995872	-0.169353	0.844211	0.59597	0.918189	-0.281063	0.754981	0.05	1	0.05	1	0.05	1	FALSE	FALSE	FALSE	FALSE	FALSE
RNAblock__reactome_RNA_REACTOME_HCMV_LATE_EVENTS	RNAblock__	FALSE					0.159133	0.159133	100	TRUE			0.131681	0.669319	mwu	0.0418489	0.602623	0.974132	2.64887	0.05048	0.420647	0.93549	2.54846	0.05	1	0.05	1	0.05	1	FALSE	TRUE	FALSE	FALSE	TRUE
RNAblock__reactome_RNA_REACTOME_GENERATION_OF_SECOND_MESSENGER_MOLECULES	RNAblock__	FALSE					-0.11128	0.11128	100	TRUE			0.364268	0.883456	mwu	0.615383	0.972002	-0.154793	0.856593	0.467598	0.892582	-0.225044	0.798481	0.05	1	0.05	1	0.05	1	FALSE	FALSE	FALSE	FALSE	FALSE
RNAblock__reactome_RNA_REACTOME_LAMININ_INTERACTIONS	RNAblock__	FALSE					0.126322	0.126322	100	TRUE			0.152255	0.709096	mwu	0.279842	0.848156	0.449856	1.56809	0.356047	0.816887	0.384305	1.46859	0.05	1	0.05	1	0.05	1	FALSE	FALSE	FALSE	FALSE	FALSE
RNAblock__reactome_RNA_REACTOME_ASSEMBLY_OF_COLLAGEN_FIBRILS_AND_OTHER_MULTIMERIC_STRUCTURES	RNAblock__	FALSE					0.139821	0.139821	100	TRUE			0.193421	0.768811	mwu	0.26852	0.840759	0.411373	1.50889	0.269599	0.769544	0.41127	1.50873	0.05	1	0.05	1	0.05	1	FALSE	FALSE	FALSE	FALSE	FALSE
RNAblock__reactome_RNA_REACTOME_ACETYLCHOLINE_NEUROTRANSMITTER_RELEASE_CYCLE	RNAblock__	FALSE		0.0659811	TRUE	0.0656801	-0.0499266	0.0499266	100	TRUE			0.550646	0.916525	mwu	0.936379	0.995872	0.0428786	1.04381	0.942403	0.997563	0.0385243	1.03928	0.05	1	0.05	1	0.05	1	FALSE	FALSE	FALSE	FALSE	FALSE
RNAblock__reactome_RNA_REACTOME_FORMATION_OF_THE_BETA_CATENIN_TCF_TRANSACTIVATING_COMPLEX	RNAblock__	FALSE					0.184173	0.184173	100	TRUE			0.0582424	0.601521	mwu	0.0154789	0.590379	1.16378	3.20201	0.0184218	0.394143	1.13868	3.12263	0.05	1	0.05	1	0.05	1	FALSE	TRUE	TRUE	FALSE	TRUE
RNAblock__reactome_RNA_REACTOME_ANCHORING_FIBRIL_FORMATION	RNAblock__	FALSE					0.182753	0.182753	100	TRUE			0.0620033	0.602807	mwu	0.118401	0.645917	0.581085	1.78798	0.130431	0.604126	0.559952	1.75059	0.05	1	0.05	1	0.05	1	FALSE	FALSE	FALSE	FALSE	FALSE
RNAblock__reactome_RNA_REACTOME_DEPOSITION_OF_NEW_CENPA_CONTAINING_NUCLEOSOMES_AT_THE_CENTROMERE	RNAblock__	FALSE					0.162378	0.162378	100	TRUE			0.0659631	0.61226	mwu	0.0268309	0.590379	0.937514	2.55362	0.0379023	0.394143	0.88126	2.41394	0.05	1	0.05	1	0.05	1	FALSE	TRUE	TRUE	FALSE	TRUE
RNAblock__reactome_RNA_REACTOME_SIGNALING_BY_NTRK3_TRKC	RNAblock__	FALSE		0.0709746	TRUE	0.0656801	0.0706834	0.0706834	100	TRUE			0.67134	0.931826	mwu	0.205134	0.779777	0.726532	2.0679	0.208808	0.713738	0.725978	2.06675	0.05	1	0.05	1	0.05	1	FALSE	FALSE	FALSE	FALSE	FALSE
RNAblock__reactome_RNA_REACTOME_PD_1_SIGNALING	RNAblock__	FALSE					-0.140575	0.140575	100	TRUE			0.2564	0.79068	mwu	0.415173	0.913847	-0.23031	0.794287	0.310516	0.792762	-0.288574	0.749332	0.05	1	0.05	1	0.05	1	FALSE	FALSE	FALSE	FALSE	FALSE
RNAblock__reactome_RNA_REACTOME_SENESCENCE_ASSOCIATED_SECRETORY_PHENOTYPE_SASP	RNAblock__	FALSE					0.159687	0.159687	100	TRUE			0.111768	0.644748	mwu	0.0219455	0.590379	1.07633	2.93391	0.0264434	0.394143	1.0687	2.9116	0.05	1	0.05	1	0.05	1	FALSE	TRUE	TRUE	FALSE	TRUE
RNAblock__reactome_RNA_REACTOME_RNA_POLYMERASE_I_TRANSCRIPTION	RNAblock__	FALSE		0.0781165	TRUE	0.0656801	0.166275	0.166275	100	TRUE			0.0998682	0.632553	mwu	0.0241274	0.590379	1.19771	3.31253	0.0331801	0.394143	1.13149	3.10026	0.05	1	0.05	1	0.05	1	FALSE	TRUE	TRUE	FALSE	TRUE
RNAblock__reactome_RNA_REACTOME_VITAMIN_B5_PANTOTHENATE_METABOLISM	RNAblock__	TRUE	variance_prefilter	0.0499428	FALSE	0.0656801				FALSE														0.05	1	0.05	1	0.05	1	FALSE	FALSE	FALSE	FALSE	FALSE
RNAblock__reactome_RNA_REACTOME_POSITIVE_EPIGENETIC_REGULATION_OF_RRNA_EXPRESSION	RNAblock__	FALSE		0.0856709	TRUE	0.0656801	0.169415	0.169415	100	TRUE			0.0814938	0.613122	mwu	0.0236688	0.590379	1.15839	3.18481	0.0331654	0.394143	1.0923	2.98113	0.05	1	0.05	1	0.05	1	FALSE	TRUE	TRUE	FALSE	TRUE
RNAblock__reactome_RNA_REACTOME_INTERLEUKIN_7_SIGNALING	RNAblock__	FALSE		0.0744732	TRUE	0.0656801	0.0661469	0.0661469	100	TRUE			0.437645	0.901079	mwu	0.174376	0.73029	0.667885	1.95011	0.216569	0.717565	0.637292	1.89135	0.05	1	0.05	1	0.05	1	FALSE	FALSE	FALSE	FALSE	FALSE
RNAblock__reactome_RNA_REACTOME_INFLAMMASOMES	RNAblock__	FALSE					0.0423047	0.0423047	100	TRUE			0.748347	0.933314	mwu	0.715932	0.991355	0.163265	1.17735	0.773553	0.97314	0.132848	1.14208	0.05	1	0.05	1	0.05	1	FALSE	FALSE	FALSE	FALSE	FALSE
RNAblock__reactome_RNA_REACTOME_HATS_ACETYLATE_HISTONES	RNAblock__	TRUE	variance_prefilter	0.062563	FALSE	0.0656801				FALSE														0.05	1	0.05	1	0.05	1	FALSE	FALSE	FALSE	FALSE	FALSE
RNAblock__reactome_RNA_REACTOME_GRB2_SOS_PROVIDES_LINKAGE_TO_MAPK_SIGNALING_FOR_INTEGRINS	RNAblock__	FALSE					0.171333	0.171333	100	TRUE			0.0473048	0.601521	mwu	0.106732	0.645917	0.729794	2.07465	0.130203	0.603879	0.706199	2.02627	0.05	1	0.05	1	0.05	1	TRUE	FALSE	FALSE	FALSE	TRUE
RNAblock__reactome_RNA_REACTOME_BASIGIN_INTERACTIONS	RNAblock__	FALSE		0.068677	TRUE	0.0656801	0.07816	0.07816	100	TRUE			0.475177	0.916525	mwu	0.245401	0.829277	0.62306	1.86463	0.337901	0.800412	0.52524	1.69086	0.05	1	0.05	1	0.05	1	FALSE	FALSE	FALSE	FALSE	FALSE
RNAblock__reactome_RNA_REACTOME_ACTIVATION_OF_ANTERIOR_HOX_GENES_IN_HINDBRAIN_DEVELOPMENT_DURING_EARLY_EMBRYOGENESIS	RNAblock__	TRUE	variance_prefilter	0.065487	FALSE	0.0656801				FALSE														0.05	1	0.05	1	0.05	1	FALSE	FALSE	FALSE	FALSE	FALSE
RNAblock__reactome_RNA_REACTOME_OXIDATIVE_STRESS_INDUCED_SENESCENCE	RNAblock__	FALSE		0.0721022	TRUE	0.0656801	0.129044	0.129044	100	TRUE			0.207983	0.768811	mwu	0.0541844	0.615667	1.04418	2.84108	0.0534495	0.420865	1.06228	2.89295	0.05	1	0.05	1	0.05	1	FALSE	FALSE	FALSE	FALSE	FALSE
RNAblock__reactome_RNA_REACTOME_BASE_EXCISION_REPAIR_AP_SITE_FORMATION	RNAblock__	FALSE					0.161428	0.161428	100	TRUE			0.121405	0.656866	mwu	0.0327369	0.601702	0.958024	2.60654	0.0327106	0.394143	0.964093	2.62241	0.05	1	0.05	1	0.05	1	FALSE	TRUE	TRUE	FALSE	TRUE
RNAblock__reactome_RNA_REACTOME_CYTOPROTECTION_BY_HMOX1	RNAblock__	TRUE	variance_prefilter	0.0603739	FALSE	0.0656801				FALSE														0.05	1	0.05	1	0.05	1	FALSE	FALSE	FALSE	FALSE	FALSE
RNAblock__reactome_RNA_REACTOME_DNA_DOUBLE_STRAND_BREAK_RESPONSE	RNAblock__	FALSE		0.0714234	TRUE	0.0656801	0.156931	0.156931	100	TRUE			0.101298	0.632553	mwu	0.0421304	0.602623	1.11599	3.05258	0.0540503	0.420865	1.06959	2.91417	0.05	1	0.05	1	0.05	1	FALSE	TRUE	FALSE	FALSE	TRUE
RNAblock__reactome_RNA_REACTOME_METABOLISM_OF_ANGIOTENSINOGEN_TO_ANGIOTENSINS	RNAblock__	FALSE		0.0767834	TRUE	0.0656801	-0.0625101	0.0625101	100	TRUE			0.462474	0.911705	mwu	0.962639	0.995872	-0.0241641	0.976126	0.886528	0.997563	-0.075287	0.927477	0.05	1	0.05	1	0.05	1	FALSE	FALSE	FALSE	FALSE	FALSE
RNAblock__reactome_RNA_REACTOME_TRANSFERRIN_ENDOCYTOSIS_AND_RECYCLING	RNAblock__	FALSE		0.0823544	TRUE	0.0656801	-0.0121913	0.0121913	100	TRUE			0.764085	0.933314	mwu	0.554656	0.961839	0.300026	1.34989	0.564846	0.918189	0.297661	1.34671	0.05	1	0.05	1	0.05	1	FALSE	FALSE	FALSE	FALSE	FALSE
RNAblock__reactome_RNA_REACTOME_COSTIMULATION_BY_THE_CD28_FAMILY	RNAblock__	FALSE					-0.0898966	0.0898966	100	TRUE			0.433583	0.901079	mwu	0.607576	0.969457	-0.217393	0.804614	0.490548	0.898407	-0.291343	0.74726	0.05	1	0.05	1	0.05	1	FALSE	FALSE	FALSE	FALSE	FALSE
RNAblock__reactome_RNA_REACTOME_IRON_UPTAKE_AND_TRANSPORT	RNAblock__	FALSE		0.0703648	TRUE	0.0656801	0.0625298	0.0625298	100	TRUE			0.54147	0.916525	mwu	0.350725	0.897407	0.504829	1.6567	0.338168	0.800412	0.52338	1.68772	0.05	1	0.05	1	0.05	1	FALSE	FALSE	FALSE	FALSE	FALSE
RNAblock__reactome_RNA_REACTOME_DECTIN_2_FAMILY	RNAblock__	FALSE		0.078614	TRUE	0.0656801	-0.131529	0.131529	100	TRUE			0.193421	0.768811	mwu	0.313312	0.879877	-0.505833	0.603003	0.272072	0.769544	-0.55167	0.575987	0.05	1	0.05	1	0.05	1	FALSE	FALSE	FALSE	FALSE	FALSE
RNAblock__reactome_RNA_REACTOME_NONHOMOLOGOUS_END_JOINING_NHEJ	RNAblock__	FALSE		0.0729705	TRUE	0.0656801	0.156153	0.156153	100	TRUE			0.121405	0.656866	mwu	0.0489781	0.602623	1.07406	2.92725	0.0647069	0.439009	1.01167	2.7502	0.05	1	0.05	1	0.05	1	FALSE	TRUE	FALSE	FALSE	TRUE
RNAblock__reactome_RNA_REACTOME_ABERRANT_REGULATION_OF_MITOTIC_G1_S_TRANSITION_IN_CANCER_DUE_TO_RB1_DEFECTS	RNAblock__	FALSE					0.0861519	0.0861519	100	TRUE			0.425524	0.901079	mwu	0.167033	0.73029	0.627601	1.87311	0.226618	0.724976	0.552862	1.73822	0.05	1	0.05	1	0.05	1	FALSE	FALSE	FALSE	FALSE	FALSE
RNAblock__reactome_RNA_REACTOME_RUNX1_REGULATES_GENES_INVOLVED_IN_MEGAKARYOCYTE_DIFFERENTIATION_AND_PLATELET_FUNCTION	RNAblock__	FALSE		0.0863801	TRUE	0.0656801	0.106977	0.106977	100	TRUE			0.250663	0.7848	mwu	0.0803568	0.621721	0.853934	2.34887	0.0932245	0.517228	0.82477	2.28136	0.05	1	0.05	1	0.05	1	FALSE	FALSE	FALSE	FALSE	FALSE
RNAblock__reactome_RNA_REACTOME_REGULATION_OF_KIT_SIGNALING	RNAblock__	FALSE					-0.0717524	0.0717524	100	TRUE			0.559897	0.916525	mwu	0.742407	0.995872	-0.146415	0.863799	0.724382	0.969318	-0.158387	0.853519	0.05	1	0.05	1	0.05	1	FALSE	FALSE	FALSE	FALSE	FALSE
RNAblock__reactome_RNA_REACTOME_INHIBITION_OF_DNA_RECOMBINATION_AT_TELOMERE	RNAblock__	FALSE					0.160425	0.160425	100	TRUE			0.119755	0.656866	mwu	0.0346757	0.602623	0.889504	2.43392	0.0420757	0.403069	0.864765	2.37445	0.05	1	0.05	1	0.05	1	FALSE	TRUE	TRUE	FALSE	TRUE
RNAblock__reactome_RNA_REACTOME_THE_ROLE_OF_NEF_IN_HIV_1_REPLICATION_AND_DISEASE_PATHOGENESIS	RNAblock__	FALSE					-0.0217282	0.0217282	100	TRUE			0.785219	0.933314	mwu	0.683378	0.990518	0.16437	1.17865	0.917277	0.997563	0.042691	1.04362	0.05	1	0.05	1	0.05	1	FALSE	FALSE	FALSE	FALSE	FALSE
RNAblock__reactome_RNA_REACTOME_INTEGRIN_SIGNALING	RNAblock__	TRUE	variance_prefilter	0.0502259	FALSE	0.0656801				FALSE														0.05	1	0.05	1	0.05	1	FALSE	FALSE	FALSE	FALSE	FALSE
RNAblock__reactome_RNA_REACTOME_TGF_BETA_RECEPTOR_SIGNALING_ACTIVATES_SMADS	RNAblock__	FALSE		0.0674548	TRUE	0.0656801	0.190797	0.190797	100	TRUE			0.0851809	0.629934	mwu	0.242173	0.824079	0.644945	1.90588	0.32944	0.79725	0.54155	1.71867	0.05	1	0.05	1	0.05	1	FALSE	FALSE	FALSE	FALSE	FALSE
RNAblock__reactome_RNA_REACTOME_DISEASES_OF_GLYCOSYLATION	RNAblock__	TRUE	variance_prefilter	0.0490924	FALSE	0.0656801				FALSE														0.05	1	0.05	1	0.05	1	FALSE	FALSE	FALSE	FALSE	FALSE
RNAblock__reactome_RNA_REACTOME_CTLA4_INHIBITORY_SIGNALING	RNAblock__	FALSE					-0.0499685	0.0499685	100	TRUE			0.54147	0.916525	mwu	0.781013	0.995872	-0.118046	0.888655	0.619961	0.926167	-0.208951	0.811435	0.05	1	0.05	1	0.05	1	FALSE	FALSE	FALSE	FALSE	FALSE
RNAblock__reactome_RNA_REACTOME_SIGNAL_TRANSDUCTION_BY_L1	RNAblock__	FALSE					0.194254	0.194254	100	TRUE			0.073393	0.61226	mwu	0.0487604	0.602623	0.873258	2.3947	0.0644331	0.439009	0.867118	2.38004	0.05	1	0.05	1	0.05	1	FALSE	TRUE	FALSE	FALSE	TRUE
RNAblock__reactome_RNA_REACTOME_CD28_CO_STIMULATION	RNAblock__	TRUE	variance_prefilter	0.0609135	FALSE	0.0656801				FALSE														0.05	1	0.05	1	0.05	1	FALSE	FALSE	FALSE	FALSE	FALSE
RNAblock__reactome_RNA_REACTOME_IMMUNOREGULATORY_INTERACTIONS_BETWEEN_A_LYMPHOID_AND_A_NON_LYMPHOID_CELL	RNAblock__	FALSE					-0.0788069	0.0788069	100	TRUE			0.475177	0.916525	mwu	0.808443	0.995872	-0.0830102	0.920342	0.714484	0.962841	-0.125658	0.881917	0.05	1	0.05	1	0.05	1	FALSE	FALSE	FALSE	FALSE	FALSE
RNAblock__reactome_RNA_REACTOME_SUMOYLATION_OF_CHROMATIN_ORGANIZATION_PROTEINS	RNAblock__	TRUE	variance_prefilter	0.0587397	FALSE	0.0656801				FALSE														0.05	1	0.05	1	0.05	1	FALSE	FALSE	FALSE	FALSE	FALSE
RNAblock__reactome_RNA_REACTOME_RND1_GTPASE_CYCLE	RNAblock__	TRUE	variance_prefilter	0.0449577	FALSE	0.0656801				FALSE														0.05	1	0.05	1	0.05	1	FALSE	FALSE	FALSE	FALSE	FALSE
RNAblock__reactome_RNA_REACTOME_COLLAGEN_CHAIN_TRIMERIZATION	RNAblock__	FALSE					0.0290631	0.0290631	100	TRUE			0.681431	0.931826	mwu	0.947001	0.995872	0.0256388	1.02597	0.95769	0.997563	0.0203262	1.02053	0.05	1	0.05	1	0.05	1	FALSE	FALSE	FALSE	FALSE	FALSE
RNAblock__reactome_RNA_REACTOME_SIGNALLING_TO_RAS	RNAblock__	FALSE		0.0823147	TRUE	0.0656801	-0.0103603	0.0103603	100	TRUE			0.958732	0.981486	mwu	0.722307	0.995473	0.168836	1.18393	0.727654	0.969318	0.166471	1.18113	0.05	1	0.05	1	0.05	1	FALSE	FALSE	FALSE	FALSE	FALSE
RNAblock__reactome_RNA_REACTOME_PURINERGIC_SIGNALING_IN_LEISHMANIASIS_INFECTION	RNAblock__	FALSE		0.0841881	TRUE	0.0656801	0.0763898	0.0763898	100	TRUE			0.462474	0.911705	mwu	0.492487	0.946167	0.331099	1.3925	0.496822	0.906032	0.337709	1.40173	0.05	1	0.05	1	0.05	1	FALSE	FALSE	FALSE	FALSE	FALSE
RNAblock__reactome_RNA_REACTOME_INTEGRIN_CELL_SURFACE_INTERACTIONS	RNAblock__	FALSE					0.101241	0.101241	100	TRUE			0.339295	0.856562	mwu	0.391698	0.913847	0.369601	1.44716	0.456253	0.892582	0.323135	1.38145	0.05	1	0.05	1	0.05	1	FALSE	FALSE	FALSE	FALSE	FALSE
RNAblock__reactome_RNA_REACTOME_CD28_DEPENDENT_PI3K_AKT_SIGNALING	RNAblock__	FALSE		0.0676723	TRUE	0.0656801	0.0309512	0.0309512	100	TRUE			0.931274	0.972604	mwu	0.981438	0.996845	-0.0123442	0.987732	0.908192	0.997563	0.0604753	1.06234	0.05	1	0.05	1	0.05	1	FALSE	FALSE	FALSE	FALSE	FALSE
RNAblock__reactome_RNA_REACTOME_MITOTIC_PROPHASE	RNAblock__	FALSE		0.0767503	TRUE	0.0656801	0.173747	0.173747	100	TRUE			0.0564341	0.601521	mwu	0.0253849	0.590379	1.21037	3.35474	0.0374951	0.394143	1.12383	3.07663	0.05	1	0.05	1	0.05	1	FALSE	TRUE	TRUE	FALSE	TRUE
RNAblock__reactome_RNA_REACTOME_SIGNALING_BY_SCF_KIT	RNAblock__	FALSE	corr_prefilter	0.0666321	TRUE	0.0656801	-0.00523022	0.00523022	100	FALSE														0.05	1	0.05	1	0.05	1	FALSE	FALSE	FALSE	FALSE	FALSE
RNAblock__reactome_RNA_REACTOME_METABOLISM_OF_COFACTORS	RNAblock__	FALSE					0.0925313	0.0925313	100	TRUE			0.299107	0.834982	mwu	0.455139	0.932457	0.333047	1.39521	0.487114	0.896982	0.310774	1.36448	0.05	1	0.05	1	0.05	1	FALSE	FALSE	FALSE	FALSE	FALSE
RNAblock__reactome_RNA_REACTOME_SUMOYLATION_OF_TRANSCRIPTION_FACTORS	RNAblock__	TRUE	variance_prefilter	0.0645276	FALSE	0.0656801				FALSE														0.05	1	0.05	1	0.05	1	FALSE	FALSE	FALSE	FALSE	FALSE
RNAblock__reactome_RNA_REACTOME_RIPK1_MEDIATED_REGULATED_NECROSIS	RNAblock__	TRUE	variance_prefilter	0.0585604	FALSE	0.0656801				FALSE														0.05	1	0.05	1	0.05	1	FALSE	FALSE	FALSE	FALSE	FALSE
RNAblock__reactome_RNA_REACTOME_TRAFFICKING_OF_AMPA_RECEPTORS	RNAblock__	TRUE	variance_prefilter	0.03977	FALSE	0.0656801				FALSE														0.05	1	0.05	1	0.05	1	FALSE	FALSE	FALSE	FALSE	FALSE
RNAblock__reactome_RNA_REACTOME_SUMOYLATION_OF_DNA_METHYLATION_PROTEINS	RNAblock__	FALSE	corr_prefilter	0.0809749	TRUE	0.0656801	0.00838169	0.00838169	100	FALSE														0.05	1	0.05	1	0.05	1	FALSE	FALSE	FALSE	FALSE	FALSE
RNAblock__reactome_RNA_REACTOME_SEMAPHORIN_INTERACTIONS	RNAblock__	TRUE	variance_prefilter	0.0520002	FALSE	0.0656801				FALSE														0.05	1	0.05	1	0.05	1	FALSE	FALSE	FALSE	FALSE	FALSE
RNAblock__reactome_RNA_REACTOME_BASE_EXCISION_REPAIR	RNAblock__	FALSE					0.192631	0.192631	100	TRUE			0.0504695	0.601521	mwu	0.015571	0.590379	1.22434	3.40192	0.0173639	0.394143	1.20148	3.32504	0.05	1	0.05	1	0.05	1	FALSE	TRUE	TRUE	FALSE	TRUE
RNAblock__reactome_RNA_REACTOME_NOTCH2_ACTIVATION_AND_TRANSMISSION_OF_SIGNAL_TO_THE_NUCLEUS	RNAblock__	TRUE	variance_prefilter	0.0587913	FALSE	0.0656801				FALSE														0.05	1	0.05	1	0.05	1	FALSE	FALSE	FALSE	FALSE	FALSE
RNAblock__reactome_RNA_REACTOME_DNA_REPLICATION	RNAblock__	FALSE					0.18782	0.18782	100	TRUE			0.0712034	0.61226	mwu	0.0148417	0.590379	1.08211	2.95089	0.0242695	0.394143	1.00913	2.74321	0.05	1	0.05	1	0.05	1	FALSE	TRUE	TRUE	FALSE	TRUE
RNAblock__reactome_RNA_REACTOME_DAP12_SIGNALING	RNAblock__	FALSE					-0.0140264	0.0140264	100	TRUE			0.903898	0.965445	mwu	0.593931	0.969309	0.230053	1.25867	0.721368	0.968632	0.154758	1.16737	0.05	1	0.05	1	0.05	1	FALSE	FALSE	FALSE	FALSE	FALSE
RNAblock__reactome_RNA_REACTOME_REPLACEMENT_OF_PROTAMINES_BY_NUCLEOSOMES_IN_THE_MALE_PRONUCLEUS	RNAblock__	FALSE					0.145538	0.145538	100	TRUE			0.135252	0.677356	mwu	0.0296454	0.590379	0.826159	2.28453	0.0360412	0.394143	0.8042	2.23491	0.05	1	0.05	1	0.05	1	FALSE	TRUE	TRUE	FALSE	TRUE
RNAblock__reactome_RNA_REACTOME_PROCESSING_OF_DNA_DOUBLE_STRAND_BREAK_ENDS	RNAblock__	FALSE		0.0842575	TRUE	0.0656801	0.166644	0.166644	100	TRUE			0.0943095	0.632553	mwu	0.0311707	0.590379	1.09844	2.99947	0.0452362	0.412869	1.02321	2.78212	0.05	1	0.05	1	0.05	1	FALSE	TRUE	TRUE	FALSE	TRUE
RNAblock__reactome_RNA_REACTOME_RUNX1_REGULATES_TRANSCRIPTION_OF_GENES_INVOLVED_IN_DIFFERENTIATION_OF_HSCS	RNAblock__	FALSE					0.137757	0.137757	100	TRUE			0.179621	0.752637	mwu	0.0638162	0.621721	0.823109	2.27757	0.0846072	0.491791	0.77296	2.16617	0.05	1	0.05	1	0.05	1	FALSE	FALSE	FALSE	FALSE	FALSE
RNAblock__reactome_RNA_REACTOME_NOTCH3_ACTIVATION_AND_TRANSMISSION_OF_SIGNAL_TO_THE_NUCLEUS	RNAblock__	TRUE	variance_prefilter	0.0531839	FALSE	0.0656801				FALSE														0.05	1	0.05	1	0.05	1	FALSE	FALSE	FALSE	FALSE	FALSE
RNAblock__reactome_RNA_REACTOME_POLO_LIKE_KINASE_MEDIATED_EVENTS	RNAblock__	FALSE					0.212679	0.212679	100	TRUE			0.0305455	0.601521	mwu	0.0233911	0.590379	0.71422	2.04259	0.0315496	0.394143	0.717381	2.04906	0.05	1	0.05	1	0.05	1	TRUE	TRUE	TRUE	FALSE	TRUE
RNAblock__reactome_RNA_REACTOME_SIGNALING_BY_NOTCH1_HD_DOMAIN_MUTANTS_IN_CANCER	RNAblock__	FALSE		0.0712376	TRUE	0.0656801	0.119155	0.119155	100	TRUE			0.280255	0.822129	mwu	0.202935	0.775645	0.704893	2.02363	0.132683	0.612447	0.83762	2.31086	0.05	1	0.05	1	0.05	1	FALSE	FALSE	FALSE	FALSE	FALSE
RNAblock__reactome_RNA_REACTOME_NUCLEOTIDE_BINDING_DOMAIN_LEUCINE_RICH_REPEAT_CONTAINING_RECEPTOR_NLR_SIGNALING_PATHWAYS	RNAblock__	TRUE	variance_prefilter	0.0628804	FALSE	0.0656801				FALSE														0.05	1	0.05	1	0.05	1	FALSE	FALSE	FALSE	FALSE	FALSE
RNAblock__reactome_RNA_REACTOME_TERMINATION_OF_TRANSLESION_DNA_SYNTHESIS	RNAblock__	FALSE		0.079844	TRUE	0.0656801	0.221609	0.221609	100	TRUE			0.027989	0.599469	mwu	0.0290849	0.590379	1.0613	2.89013	0.0361803	0.394143	1.01962	2.77215	0.05	1	0.05	1	0.05	1	TRUE	TRUE	TRUE	FALSE	TRUE
RNAblock__reactome_RNA_REACTOME_SIGNALING_BY_FGFR2_IIIA_TM	RNAblock__	FALSE					0.129979	0.129979	100	TRUE			0.205503	0.768811	mwu	0.173845	0.73029	0.580216	1.78642	0.253428	0.751155	0.492888	1.63704	0.05	1	0.05	1	0.05	1	FALSE	FALSE	FALSE	FALSE	FALSE
RNAblock__reactome_RNA_REACTOME_SIGNALING_BY_KIT_IN_DISEASE	RNAblock__	FALSE	corr_prefilter				0.00827711	0.00827711	100	FALSE														0.05	1	0.05	1	0.05	1	FALSE	FALSE	FALSE	FALSE	FALSE
RNAblock__reactome_RNA_REACTOME_SIGNALING_BY_MET	RNAblock__	TRUE	variance_prefilter	0.0496999	FALSE	0.0656801				FALSE														0.05	1	0.05	1	0.05	1	FALSE	FALSE	FALSE	FALSE	FALSE
RNAblock__reactome_RNA_REACTOME_EPHRIN_SIGNALING	RNAblock__	FALSE					-0.0464343	0.0464343	100	TRUE			0.479453	0.916525	mwu	0.801147	0.995872	-0.117425	0.889207	0.657864	0.951324	-0.205067	0.814593	0.05	1	0.05	1	0.05	1	FALSE	FALSE	FALSE	FALSE	FALSE
RNAblock__reactome_RNA_REACTOME_SYNTHESIS_OF_IP3_AND_IP4_IN_THE_CYTOSOL	RNAblock__	TRUE	variance_prefilter	0.0632394	FALSE	0.0656801				FALSE														0.05	1	0.05	1	0.05	1	FALSE	FALSE	FALSE	FALSE	FALSE
RNAblock__reactome_RNA_REACTOME_SIGNALING_BY_PDGF	RNAblock__	TRUE	variance_prefilter	0.0611337	FALSE	0.0656801				FALSE														0.05	1	0.05	1	0.05	1	FALSE	FALSE	FALSE	FALSE	FALSE
RNAblock__reactome_RNA_REACTOME_COLLAGEN_DEGRADATION	RNAblock__	FALSE					0.0798345	0.0798345	100	TRUE			0.441729	0.901079	mwu	0.536228	0.958412	0.240911	1.27241	0.582965	0.918189	0.213927	1.23853	0.05	1	0.05	1	0.05	1	FALSE	FALSE	FALSE	FALSE	FALSE
RNAblock__reactome_RNA_REACTOME_SIGNALING_BY_ACTIVIN	RNAblock__	FALSE		0.0728759	TRUE	0.0656801	0.076883	0.076883	100	TRUE			0.509968	0.916525	mwu	0.938907	0.995872	-0.0390798	0.961674	0.980707	0.997563	-0.0127551	0.987326	0.05	1	0.05	1	0.05	1	FALSE	FALSE	FALSE	FALSE	FALSE
RNAblock__reactome_RNA_REACTOME_METALLOPROTEASE_DUBS	RNAblock__	FALSE					0.128707	0.128707	100	TRUE			0.173002	0.737022	mwu	0.0948099	0.642868	0.798478	2.22216	0.0930688	0.517228	0.798555	2.22233	0.05	1	0.05	1	0.05	1	FALSE	FALSE	FALSE	FALSE	FALSE
RNAblock__reactome_RNA_REACTOME_PKA_MEDIATED_PHOSPHORYLATION_OF_CREB	RNAblock__	TRUE	variance_prefilter	0.0582162	FALSE	0.0656801				FALSE														0.05	1	0.05	1	0.05	1	FALSE	FALSE	FALSE	FALSE	FALSE
RNAblock__reactome_RNA_REACTOME_COLLAGEN_FORMATION	RNAblock__	FALSE					0.120616	0.120616	100	TRUE			0.245017	0.7848	mwu	0.315978	0.879877	0.397992	1.48883	0.321205	0.79725	0.395567	1.48523	0.05	1	0.05	1	0.05	1	FALSE	FALSE	FALSE	FALSE	FALSE
RNAblock__reactome_RNA_REACTOME_RESPONSE_OF_EIF2AK1_HRI_TO_HEME_DEFICIENCY	RNAblock__	FALSE					0.0480317	0.0480317	100	TRUE			0.656314	0.931826	mwu	0.802661	0.995872	0.104129	1.10974	0.854648	0.997563	0.0764682	1.07947	0.05	1	0.05	1	0.05	1	FALSE	FALSE	FALSE	FALSE	FALSE
RNAblock__reactome_RNA_REACTOME_TIE2_SIGNALING	RNAblock__	FALSE		0.0699307	TRUE	0.0656801	0.0542135	0.0542135	100	TRUE			0.532371	0.916525	mwu	0.459115	0.932457	0.403102	1.49646	0.654031	0.951324	0.246235	1.2792	0.05	1	0.05	1	0.05	1	FALSE	FALSE	FALSE	FALSE	FALSE
RNAblock__reactome_RNA_REACTOME_SIGNALING_BY_MODERATE_KINASE_ACTIVITY_BRAF_MUTANTS	RNAblock__	TRUE	variance_prefilter	0.0618356	FALSE	0.0656801				FALSE														0.05	1	0.05	1	0.05	1	FALSE	FALSE	FALSE	FALSE	FALSE
RNAblock__reactome_RNA_REACTOME_O_LINKED_GLYCOSYLATION	RNAblock__	TRUE	variance_prefilter	0.0393676	FALSE	0.0656801				FALSE														0.05	1	0.05	1	0.05	1	FALSE	FALSE	FALSE	FALSE	FALSE
RNAblock__reactome_RNA_REACTOME_SIGNALING_BY_FLT3_ITD_AND_TKD_MUTANTS	RNAblock__	FALSE		0.0749152	TRUE	0.0656801	0.0810986	0.0810986	100	TRUE			0.501147	0.916525	mwu	0.392021	0.913847	0.441981	1.55579	0.400095	0.859536	0.432567	1.54121	0.05	1	0.05	1	0.05	1	FALSE	FALSE	FALSE	FALSE	FALSE
RNAblock__reactome_RNA_REACTOME_DAG_AND_IP3_SIGNALING	RNAblock__	TRUE	variance_prefilter	0.0461479	FALSE	0.0656801				FALSE														0.05	1	0.05	1	0.05	1	FALSE	FALSE	FALSE	FALSE	FALSE
RNAblock__reactome_RNA_REACTOME_DNA_DAMAGE_TELOMERE_STRESS_INDUCED_SENESCENCE	RNAblock__	FALSE					0.163732	0.163732	100	TRUE			0.0890016	0.632553	mwu	0.0284702	0.590379	1.01502	2.75941	0.034288	0.394143	0.992738	2.69861	0.05	1	0.05	1	0.05	1	FALSE	TRUE	TRUE	FALSE	TRUE
RNAblock__reactome_RNA_REACTOME_DISEASES_OF_MITOTIC_CELL_CYCLE	RNAblock__	FALSE		0.0700365	TRUE	0.0656801	0.0838367	0.0838367	100	TRUE			0.470921	0.914887	mwu	0.143358	0.688585	0.810268	2.24851	0.206046	0.713738	0.707097	2.02809	0.05	1	0.05	1	0.05	1	FALSE	FALSE	FALSE	FALSE	FALSE
RNAblock__reactome_RNA_REACTOME_RHOF_GTPASE_CYCLE	RNAblock__	TRUE	variance_prefilter	0.0600695	FALSE	0.0656801				FALSE														0.05	1	0.05	1	0.05	1	FALSE	FALSE	FALSE	FALSE	FALSE
RNAblock__reactome_RNA_REACTOME_TP53_REGULATES_TRANSCRIPTION_OF_GENES_INVOLVED_IN_G2_CELL_CYCLE_ARREST	RNAblock__	FALSE					0.141263	0.141263	100	TRUE			0.150289	0.709096	mwu	0.069543	0.621721	0.822722	2.27669	0.106044	0.545255	0.742298	2.10076	0.05	1	0.05	1	0.05	1	FALSE	FALSE	FALSE	FALSE	FALSE
RNAblock__reactome_RNA_REACTOME_TRANSCRIPTION_OF_E2F_TARGETS_UNDER_NEGATIVE_CONTROL_BY_P107_RBL1_AND_P130_RBL2_IN_COMPLEX_WITH_HDAC1	RNAblock__	FALSE					0.0629012	0.0629012	100	TRUE			0.417554	0.897649	mwu	0.265969	0.838467	0.447458	1.56433	0.371834	0.826028	0.37764	1.45884	0.05	1	0.05	1	0.05	1	FALSE	FALSE	FALSE	FALSE	FALSE
RNAblock__reactome_RNA_REACTOME_TP53_REGULATES_TRANSCRIPTION_OF_CELL_DEATH_GENES	RNAblock__	TRUE	variance_prefilter	0.0347348	FALSE	0.0656801				FALSE														0.05	1	0.05	1	0.05	1	FALSE	FALSE	FALSE	FALSE	FALSE
RNAblock__reactome_RNA_REACTOME_JNK_C_JUN_KINASES_PHOSPHORYLATION_AND_ACTIVATION_MEDIATED_BY_ACTIVATED_HUMAN_TAK1	RNAblock__	TRUE	variance_prefilter	0.0639528	FALSE	0.0656801				FALSE														0.05	1	0.05	1	0.05	1	FALSE	FALSE	FALSE	FALSE	FALSE
RNAblock__reactome_RNA_REACTOME_DISEASES_ASSOCIATED_WITH_GLYCOSYLATION_PRECURSOR_BIOSYNTHESIS	RNAblock__	FALSE					0.0178535	0.0178535	100	TRUE			0.909365	0.965445	mwu	0.41503	0.913847	0.36344	1.43827	0.333569	0.79725	0.438952	1.55108	0.05	1	0.05	1	0.05	1	FALSE	FALSE	FALSE	FALSE	FALSE
RNAblock__reactome_RNA_REACTOME_SIGNALING_BY_NUCLEAR_RECEPTORS	RNAblock__	TRUE	variance_prefilter	0.0404106	FALSE	0.0656801				FALSE														0.05	1	0.05	1	0.05	1	FALSE	FALSE	FALSE	FALSE	FALSE
RNAblock__reactome_RNA_REACTOME_ACTIVATION_OF_BH3_ONLY_PROTEINS	RNAblock__	FALSE					-0.0256905	0.0256905	100	TRUE			0.717191	0.933314	mwu	0.585411	0.969309	-0.251131	0.777921	0.485579	0.896982	-0.32161	0.724981	0.05	1	0.05	1	0.05	1	FALSE	FALSE	FALSE	FALSE	FALSE
RNAblock__reactome_RNA_REACTOME_SYNDECAN_INTERACTIONS	RNAblock__	FALSE					0.180049	0.180049	100	TRUE			0.0791085	0.61226	mwu	0.0933963	0.639984	0.554296	1.74071	0.107564	0.549097	0.542852	1.72091	0.05	1	0.05	1	0.05	1	FALSE	FALSE	FALSE	FALSE	FALSE
RNAblock__reactome_RNA_REACTOME_SEMA4D_IN_SEMAPHORIN_SIGNALING	RNAblock__	FALSE		0.0843849	TRUE	0.0656801	0.119697	0.119697	100	TRUE			0.2564	0.79068	mwu	0.450415	0.930983	0.361274	1.43516	0.51937	0.918189	0.308126	1.36087	0.05	1	0.05	1	0.05	1	FALSE	FALSE	FALSE	FALSE	FALSE
RNAblock__reactome_RNA_REACTOME_DOWNREGULATION_OF_TGF_BETA_RECEPTOR_SIGNALING	RNAblock__	FALSE		0.0701941	TRUE	0.0656801	0.140526	0.140526	100	TRUE			0.236715	0.781152	mwu	0.494904	0.946167	0.370703	1.44875	0.581954	0.918189	0.294596	1.34258	0.05	1	0.05	1	0.05	1	FALSE	FALSE	FALSE	FALSE	FALSE
RNAblock__reactome_RNA_REACTOME_VEGFR2_MEDIATED_CELL_PROLIFERATION	RNAblock__	TRUE	variance_prefilter	0.0566648	FALSE	0.0656801				FALSE														0.05	1	0.05	1	0.05	1	FALSE	FALSE	FALSE	FALSE	FALSE
RNAblock__reactome_RNA_REACTOME_CONSTITUTIVE_SIGNALING_BY_LIGAND_RESPONSIVE_EGFR_CANCER_VARIANTS	RNAblock__	FALSE		0.0794301	TRUE	0.0656801	0.111181	0.111181	100	TRUE			0.250663	0.7848	mwu	0.223152	0.801441	0.632566	1.88243	0.311579	0.794844	0.527569	1.69481	0.05	1	0.05	1	0.05	1	FALSE	FALSE	FALSE	FALSE	FALSE
RNAblock__reactome_RNA_REACTOME_TOLL_LIKE_RECEPTOR_TLR1_TLR2_CASCADE	RNAblock__	TRUE	variance_prefilter	0.0438042	FALSE	0.0656801				FALSE														0.05	1	0.05	1	0.05	1	FALSE	FALSE	FALSE	FALSE	FALSE
RNAblock__reactome_RNA_REACTOME_SEMA3A_PAK_DEPENDENT_AXON_REPULSION	RNAblock__	FALSE					0.0230437	0.0230437	100	TRUE			0.958732	0.981486	mwu	0.985933	0.997564	-0.0083357	0.991699	0.90909	0.997563	-0.0540014	0.947431	0.05	1	0.05	1	0.05	1	FALSE	FALSE	FALSE	FALSE	FALSE
RNAblock__reactome_RNA_REACTOME_CHROMOSOME_MAINTENANCE	RNAblock__	FALSE					0.193615	0.193615	100	TRUE			0.0443088	0.601521	mwu	0.0170246	0.590379	1.16069	3.19215	0.0267618	0.394143	1.08905	2.97144	0.05	1	0.05	1	0.05	1	TRUE	TRUE	TRUE	FALSE	TRUE
RNAblock__reactome_RNA_REACTOME_RAP1_SIGNALLING	RNAblock__	FALSE		0.0694608	TRUE	0.0656801	0.053324	0.053324	100	TRUE			0.743124	0.933314	mwu	0.515679	0.956639	0.348532	1.41699	0.729387	0.969318	0.188815	1.20782	0.05	1	0.05	1	0.05	1	FALSE	FALSE	FALSE	FALSE	FALSE
RNAblock__reactome_RNA_REACTOME_CELLULAR_SENESCENCE	RNAblock__	TRUE	variance_prefilter	0.0533457	FALSE	0.0656801				FALSE														0.05	1	0.05	1	0.05	1	FALSE	FALSE	FALSE	FALSE	FALSE
RNAblock__reactome_RNA_REACTOME_MAPK_TARGETS_NUCLEAR_EVENTS_MEDIATED_BY_MAP_KINASES	RNAblock__	FALSE	corr_prefilter	0.0756198	TRUE	0.0656801	-0.00732424	0.00732424	100	FALSE														0.05	1	0.05	1	0.05	1	FALSE	FALSE	FALSE	FALSE	FALSE
RNAblock__reactome_RNA_REACTOME_APC_CDC20_MEDIATED_DEGRADATION_OF_NEK2A	RNAblock__	FALSE					0.152028	0.152028	100	TRUE			0.126462	0.658987	mwu	0.0299798	0.590379	0.993504	2.70068	0.0487999	0.420647	0.928668	2.53114	0.05	1	0.05	1	0.05	1	FALSE	TRUE	TRUE	FALSE	TRUE
RNAblock__reactome_RNA_REACTOME_TRANSLATION_OF_SARS_COV_1_STRUCTURAL_PROTEINS	RNAblock__	FALSE		0.0674245	TRUE	0.0656801	0.124242	0.124242	100	TRUE			0.177394	0.745621	mwu	0.125721	0.657722	0.917479	2.50297	0.115958	0.571209	0.936874	2.55199	0.05	1	0.05	1	0.05	1	FALSE	FALSE	FALSE	FALSE	FALSE
RNAblock__reactome_RNA_REACTOME_REGULATION_OF_RUNX1_EXPRESSION_AND_ACTIVITY	RNAblock__	FALSE					-0.06524	0.06524	100	TRUE			0.466687	0.913439	mwu	0.432737	0.921672	-0.33524	0.715166	0.463096	0.892582	-0.312024	0.731964	0.05	1	0.05	1	0.05	1	FALSE	FALSE	FALSE	FALSE	FALSE
RNAblock__reactome_RNA_REACTOME_RAF_INDEPENDENT_MAPK1_3_ACTIVATION	RNAblock__	FALSE		0.0838484	TRUE	0.0656801	0.078789	0.078789	100	TRUE			0.51887	0.916525	mwu	0.561464	0.961839	0.272217	1.31287	0.609961	0.918189	0.243411	1.27559	0.05	1	0.05	1	0.05	1	FALSE	FALSE	FALSE	FALSE	FALSE
RNAblock__reactome_RNA_REACTOME_REGULATION_OF_CHOLESTEROL_BIOSYNTHESIS_BY_SREBP_SREBF	RNAblock__	FALSE		0.0709397	TRUE	0.0656801	0.0347374	0.0347374	100	TRUE			0.83872	0.945201	mwu	0.988906	0.998758	-0.0071284	0.992897	0.978266	0.997563	0.0139725	1.01407	0.05	1	0.05	1	0.05	1	FALSE	FALSE	FALSE	FALSE	FALSE
RNAblock__reactome_RNA_REACTOME_TNF_RECEPTOR_SUPERFAMILY_TNFSF_MEMBERS_MEDIATING_NON_CANONICAL_NF_KB_PATHWAY	RNAblock__	FALSE					-0.111174	0.111174	100	TRUE			0.299107	0.834982	mwu	0.526639	0.956706	-0.22434	0.799043	0.455629	0.892582	-0.264287	0.767753	0.05	1	0.05	1	0.05	1	FALSE	FALSE	FALSE	FALSE	FALSE
RNAblock__reactome_RNA_REACTOME_BRANCHED_CHAIN_AMINO_ACID_CATABOLISM	RNAblock__	FALSE					0.0758787	0.0758787	100	TRUE			0.488069	0.916525	mwu	0.580187	0.968568	0.253475	1.2885	0.52169	0.918189	0.300141	1.35005	0.05	1	0.05	1	0.05	1	FALSE	FALSE	FALSE	FALSE	FALSE
RNAblock__reactome_RNA_REACTOME_EPIGENETIC_REGULATION_OF_GENE_EXPRESSION	RNAblock__	TRUE	variance_prefilter	0.0505738	FALSE	0.0656801				FALSE														0.05	1	0.05	1	0.05	1	FALSE	FALSE	FALSE	FALSE	FALSE
RNAblock__reactome_RNA_REACTOME_HCMV_INFECTION	RNAblock__	FALSE		0.0692634	TRUE	0.0656801	0.135181	0.135181	100	TRUE			0.160314	0.713615	mwu	0.0781999	0.621721	0.974295	2.6493	0.0991671	0.52694	0.913091	2.49201	0.05	1	0.05	1	0.05	1	FALSE	FALSE	FALSE	FALSE	FALSE
RNAblock__reactome_RNA_REACTOME_G_PROTEIN_MEDIATED_EVENTS	RNAblock__	TRUE	variance_prefilter	0.0472065	FALSE	0.0656801				FALSE														0.05	1	0.05	1	0.05	1	FALSE	FALSE	FALSE	FALSE	FALSE
RNAblock__reactome_RNA_REACTOME_TRANSCRIPTIONAL_REGULATION_BY_RUNX3	RNAblock__	FALSE		0.0797357	TRUE	0.0656801	0.081791	0.081791	100	TRUE			0.509968	0.916525	mwu	0.545618	0.960201	0.304106	1.35541	0.598631	0.918189	0.264733	1.30308	0.05	1	0.05	1	0.05	1	FALSE	FALSE	FALSE	FALSE	FALSE
RNAblock__reactome_RNA_REACTOME_TRANSCRIPTIONAL_REGULATION_BY_THE_AP_2_TFAP2_FAMILY_OF_TRANSCRIPTION_FACTORS	RNAblock__	TRUE	variance_prefilter	0.0480815	FALSE	0.0656801				FALSE														0.05	1	0.05	1	0.05	1	FALSE	FALSE	FALSE	FALSE	FALSE
RNAblock__reactome_RNA_REACTOME_BIOSYNTHESIS_OF_THE_N_GLYCAN_PRECURSOR_DOLICHOL_LIPID_LINKED_OLIGOSACCHARIDE_LLO_AND_TRANSFER_TO_A_NASCENT_PROTEIN	RNAblock__	TRUE	variance_prefilter	0.0548448	FALSE	0.0656801				FALSE														0.05	1	0.05	1	0.05	1	FALSE	FALSE	FALSE	FALSE	FALSE
RNAblock__reactome_RNA_REACTOME_RA_BIOSYNTHESIS_PATHWAY	RNAblock__	TRUE	variance_prefilter	0.0637195	FALSE	0.0656801				FALSE														0.05	1	0.05	1	0.05	1	FALSE	FALSE	FALSE	FALSE	FALSE
RNAblock__reactome_RNA_REACTOME_INTERLEUKIN_10_SIGNALING	RNAblock__	FALSE	corr_prefilter				-0.00465709	0.00465709	100	FALSE														0.05	1	0.05	1	0.05	1	FALSE	FALSE	FALSE	FALSE	FALSE
RNAblock__reactome_RNA_REACTOME_INHIBITION_OF_THE_PROTEOLYTIC_ACTIVITY_OF_APC_C_REQUIRED_FOR_THE_ONSET_OF_ANAPHASE_BY_MITOTIC_SPINDLE_CHECKPOINT_COMPONENTS	RNAblock__	FALSE					0.122496	0.122496	100	TRUE			0.207983	0.768811	mwu	0.0500657	0.60299	0.855525	2.35261	0.080448	0.474422	0.781176	2.18404	0.05	1	0.05	1	0.05	1	FALSE	FALSE	FALSE	FALSE	FALSE
RNAblock__reactome_RNA_REACTOME_NOD1_2_SIGNALING_PATHWAY	RNAblock__	TRUE	variance_prefilter	0.0640869	FALSE	0.0656801				FALSE														0.05	1	0.05	1	0.05	1	FALSE	FALSE	FALSE	FALSE	FALSE
RNAblock__reactome_RNA_REACTOME_G2_M_CHECKPOINTS	RNAblock__	FALSE					0.165784	0.165784	100	TRUE			0.0929593	0.632553	mwu	0.0451858	0.602623	0.898762	2.45656	0.0738133	0.456981	0.8186	2.26732	0.05	1	0.05	1	0.05	1	FALSE	TRUE	FALSE	FALSE	TRUE
RNAblock__reactome_RNA_REACTOME_TNFR1_INDUCED_PROAPOPTOTIC_SIGNALING	RNAblock__	FALSE		0.0808991	TRUE	0.0656801	-0.00913354	0.00913354	100	TRUE			0.817215	0.942845	mwu	0.989405	0.999037	-0.00646735	0.993554	0.945445	0.997563	0.0335667	1.03414	0.05	1	0.05	1	0.05	1	FALSE	FALSE	FALSE	FALSE	FALSE
RNAblock__reactome_RNA_REACTOME_RHO_GTPASES_ACTIVATE_CIT	RNAblock__	FALSE					0.250663	0.250663	100	TRUE			0.0092008	0.461069	mwu	0.0234631	0.590379	0.97043	2.63908	0.0458559	0.415771	0.877406	2.40465	0.05	1	0.05	1	0.05	1	TRUE	TRUE	TRUE	FALSE	TRUE
RNAblock__reactome_RNA_REACTOME_SIGNALING_BY_CSF1_M_CSF_IN_MYELOID_CELLS	RNAblock__	FALSE					0.0236697	0.0236697	100	TRUE			0.892978	0.959596	mwu	0.611462	0.970546	0.238526	1.26938	0.68979	0.955268	0.188379	1.20729	0.05	1	0.05	1	0.05	1	FALSE	FALSE	FALSE	FALSE	FALSE
RNAblock__reactome_RNA_REACTOME_DNA_DAMAGE_BYPASS	RNAblock__	FALSE		0.0832431	TRUE	0.0656801	0.174635	0.174635	100	TRUE			0.0839371	0.623996	mwu	0.103676	0.645917	0.778245	2.17765	0.136028	0.617327	0.715039	2.04427	0.05	1	0.05	1	0.05	1	FALSE	FALSE	FALSE	FALSE	FALSE
RNAblock__reactome_RNA_REACTOME_TNFR1_INDUCED_NF_KAPPA_B_SIGNALING_PATHWAY	RNAblock__	TRUE	variance_prefilter	0.0545326	FALSE	0.0656801				FALSE														0.05	1	0.05	1	0.05	1	FALSE	FALSE	FALSE	FALSE	FALSE
RNAblock__reactome_RNA_REACTOME_PRE_NOTCH_PROCESSING_IN_GOLGI	RNAblock__	FALSE		0.0775339	TRUE	0.0656801	0.145585	0.145585	100	TRUE			0.135252	0.677356	mwu	0.0991921	0.642868	0.834892	2.30457	0.110078	0.553967	0.801324	2.22849	0.05	1	0.05	1	0.05	1	FALSE	FALSE	FALSE	FALSE	FALSE
RNAblock__reactome_RNA_REACTOME_ACTIVATION_OF_THE_PRE_REPLICATIVE_COMPLEX	RNAblock__	FALSE					0.221196	0.221196	100	TRUE			0.0289886	0.599957	mwu	0.0192653	0.590379	0.80322	2.23272	0.0281855	0.394143	0.755581	2.12885	0.05	1	0.05	1	0.05	1	TRUE	TRUE	TRUE	FALSE	TRUE
RNAblock__reactome_RNA_REACTOME_REGULATION_OF_SIGNALING_BY_CBL	RNAblock__	FALSE					-0.0339185	0.0339185	100	TRUE			0.656314	0.931826	mwu	0.849651	0.995872	-0.08615	0.917457	0.776451	0.974346	-0.129196	0.878802	0.05	1	0.05	1	0.05	1	FALSE	FALSE	FALSE	FALSE	FALSE
RNAblock__reactome_RNA_REACTOME_RHO_GTPASES_ACTIVATE_PAKS	RNAblock__	FALSE					0.078139	0.078139	100	TRUE			0.514409	0.916525	mwu	0.638822	0.974498	0.190021	1.20927	0.869476	0.997563	0.067893	1.07025	0.05	1	0.05	1	0.05	1	FALSE	FALSE	FALSE	FALSE	FALSE
RNAblock__reactome_RNA_REACTOME_ACTIVATION_OF_ATR_IN_RESPONSE_TO_REPLICATION_STRESS	RNAblock__	FALSE					0.138456	0.138456	100	TRUE			0.164463	0.721225	mwu	0.105419	0.645917	0.567881	1.76452	0.152557	0.66919	0.510252	1.66571	0.05	1	0.05	1	0.05	1	FALSE	FALSE	FALSE	FALSE	FALSE
RNAblock__reactome_RNA_REACTOME_CHOLESTEROL_BIOSYNTHESIS	RNAblock__	FALSE					0.110324	0.110324	100	TRUE			0.233993	0.781152	mwu	0.295986	0.862957	0.386803	1.47227	0.332164	0.79725	0.365455	1.44117	0.05	1	0.05	1	0.05	1	FALSE	FALSE	FALSE	FALSE	FALSE
RNAblock__reactome_RNA_REACTOME_ACTIVATION_OF_BAD_AND_TRANSLOCATION_TO_MITOCHONDRIA	RNAblock__	FALSE					-0.0211121	0.0211121	100	TRUE			0.827952	0.945201	mwu	0.610892	0.970546	-0.180668	0.834712	0.478623	0.896982	-0.253331	0.776211	0.05	1	0.05	1	0.05	1	FALSE	FALSE	FALSE	FALSE	FALSE
RNAblock__reactome_RNA_REACTOME_HSF1_DEPENDENT_TRANSACTIVATION	RNAblock__	TRUE	variance_prefilter	0.0621044	FALSE	0.0656801				FALSE														0.05	1	0.05	1	0.05	1	FALSE	FALSE	FALSE	FALSE	FALSE
RNAblock__reactome_RNA_REACTOME_REGULATION_OF_TLR_BY_ENDOGENOUS_LIGAND	RNAblock__	FALSE					0.048128	0.048128	100	TRUE			0.588095	0.924304	mwu	0.51977	0.956706	0.277174	1.3194	0.561389	0.918189	0.258784	1.29535	0.05	1	0.05	1	0.05	1	FALSE	FALSE	FALSE	FALSE	FALSE
RNAblock__reactome_RNA_REACTOME_DEGRADATION_OF_CYSTEINE_AND_HOMOCYSTEINE	RNAblock__	FALSE					0.0190213	0.0190213	100	TRUE			0.991743	0.998728	mwu	0.606594	0.969309	0.245439	1.27818	0.549447	0.918189	0.281358	1.32493	0.05	1	0.05	1	0.05	1	FALSE	FALSE	FALSE	FALSE	FALSE
RNAblock__reactome_RNA_REACTOME_SUMOYLATION	RNAblock__	TRUE	variance_prefilter	0.0427883	FALSE	0.0656801				FALSE														0.05	1	0.05	1	0.05	1	FALSE	FALSE	FALSE	FALSE	FALSE
RNAblock__reactome_RNA_REACTOME_CASPASE_ACTIVATION_VIA_DEATH_RECEPTORS_IN_THE_PRESENCE_OF_LIGAND	RNAblock__	FALSE					0.0536095	0.0536095	100	TRUE			0.592858	0.927238	mwu	0.359326	0.903227	0.381864	1.46501	0.343685	0.803282	0.393272	1.48182	0.05	1	0.05	1	0.05	1	FALSE	FALSE	FALSE	FALSE	FALSE
RNAblock__reactome_RNA_REACTOME_DEFECTIVE_INTRINSIC_PATHWAY_FOR_APOPTOSIS	RNAblock__	FALSE		0.0755296	TRUE	0.0656801	0.172099	0.172099	100	TRUE			0.150289	0.709096	mwu	0.0741715	0.621721	0.954519	2.59742	0.0919984	0.517228	0.911238	2.4874	0.05	1	0.05	1	0.05	1	FALSE	FALSE	FALSE	FALSE	FALSE
RNAblock__reactome_RNA_REACTOME_RHOJ_GTPASE_CYCLE	RNAblock__	TRUE	variance_prefilter	0.0532788	FALSE	0.0656801				FALSE														0.05	1	0.05	1	0.05	1	FALSE	FALSE	FALSE	FALSE	FALSE
RNAblock__reactome_RNA_REACTOME_SYNTHESIS_OF_GLYCOSYLPHOSPHATIDYLINOSITOL_GPI	RNAblock__	FALSE					-0.019238	0.019238	100	TRUE			0.769352	0.933314	mwu	0.945518	0.995872	0.0289375	1.02936	0.90331	0.997563	0.0512943	1.05263	0.05	1	0.05	1	0.05	1	FALSE	FALSE	FALSE	FALSE	FALSE
RNAblock__reactome_RNA_REACTOME_FLT3_SIGNALING	RNAblock__	FALSE		0.0721452	TRUE	0.0656801	-0.0194822	0.0194822	100	TRUE			0.882078	0.953177	mwu	0.912586	0.995872	0.0583023	1.06004	0.993326	0.999175	-0.00437719	0.995632	0.05	1	0.05	1	0.05	1	FALSE	FALSE	FALSE	FALSE	FALSE
RNAblock__reactome_RNA_REACTOME_DNA_DOUBLE_STRAND_BREAK_REPAIR	RNAblock__	TRUE	variance_prefilter	0.0596599	FALSE	0.0656801				FALSE														0.05	1	0.05	1	0.05	1	FALSE	FALSE	FALSE	FALSE	FALSE
RNAblock__reactome_RNA_REACTOME_CLASS_I_PEROXISOMAL_MEMBRANE_PROTEIN_IMPORT	RNAblock__	FALSE		0.0796936	TRUE	0.0656801	0.0758768	0.0758768	100	TRUE			0.509968	0.916525	mwu	0.342574	0.890831	0.485547	1.62506	0.361179	0.818222	0.468801	1.59808	0.05	1	0.05	1	0.05	1	FALSE	FALSE	FALSE	FALSE	FALSE
RNAblock__reactome_RNA_REACTOME_RHO_GTPASES_ACTIVATE_ROCKS	RNAblock__	FALSE					0.154365	0.154365	100	TRUE			0.162378	0.715325	mwu	0.236612	0.816388	0.457576	1.58024	0.340587	0.802465	0.3731	1.45223	0.05	1	0.05	1	0.05	1	FALSE	FALSE	FALSE	FALSE	FALSE
RNAblock__reactome_RNA_REACTOME_INTRINSIC_PATHWAY_FOR_APOPTOSIS	RNAblock__	TRUE	variance_prefilter	0.0599141	FALSE	0.0656801				FALSE														0.05	1	0.05	1	0.05	1	FALSE	FALSE	FALSE	FALSE	FALSE
RNAblock__reactome_RNA_REACTOME_RHOV_GTPASE_CYCLE	RNAblock__	TRUE	variance_prefilter	0.0531823	FALSE	0.0656801				FALSE														0.05	1	0.05	1	0.05	1	FALSE	FALSE	FALSE	FALSE	FALSE
RNAblock__reactome_RNA_REACTOME_MITOPHAGY	RNAblock__	FALSE					0.0695441	0.0695441	100	TRUE			0.532371	0.916525	mwu	0.377165	0.9093	0.381112	1.46391	0.427586	0.877562	0.344138	1.41077	0.05	1	0.05	1	0.05	1	FALSE	FALSE	FALSE	FALSE	FALSE
RNAblock__reactome_RNA_REACTOME_FOXO_MEDIATED_TRANSCRIPTION_OF_CELL_DEATH_GENES	RNAblock__	FALSE					-0.0660673	0.0660673	100	TRUE			0.425524	0.901079	mwu	0.414972	0.913847	-0.35056	0.704294	0.523102	0.918189	-0.276205	0.758658	0.05	1	0.05	1	0.05	1	FALSE	FALSE	FALSE	FALSE	FALSE
RNAblock__reactome_RNA_REACTOME_FLT3_SIGNALING_IN_DISEASE	RNAblock__	TRUE	variance_prefilter	0.0505639	FALSE	0.0656801				FALSE														0.05	1	0.05	1	0.05	1	FALSE	FALSE	FALSE	FALSE	FALSE
RNAblock__reactome_RNA_REACTOME_REGULATION_OF_NF_KAPPA_B_SIGNALING	RNAblock__	TRUE	variance_prefilter	0.0602157	FALSE	0.0656801				FALSE														0.05	1	0.05	1	0.05	1	FALSE	FALSE	FALSE	FALSE	FALSE
RNAblock__reactome_RNA_REACTOME_NRIF_SIGNALS_CELL_DEATH_FROM_THE_NUCLEUS	RNAblock__	FALSE					0.12418	0.12418	100	TRUE			0.236715	0.781152	mwu	0.1751	0.73029	0.603996	1.82942	0.146724	0.651413	0.642078	1.90043	0.05	1	0.05	1	0.05	1	FALSE	FALSE	FALSE	FALSE	FALSE
RNAblock__reactome_RNA_REACTOME_HDR_THROUGH_SINGLE_STRAND_ANNEALING_SSA	RNAblock__	FALSE					0.0777838	0.0777838	100	TRUE			0.536911	0.916525	mwu	0.31553	0.879877	0.437828	1.54934	0.36838	0.822833	0.398259	1.48923	0.05	1	0.05	1	0.05	1	FALSE	FALSE	FALSE	FALSE	FALSE
RNAblock__reactome_RNA_REACTOME_TP53_REGULATES_TRANSCRIPTION_OF_ADDITIONAL_CELL_CYCLE_GENES_WHOSE_EXACT_ROLE_IN_THE_P53_PATHWAY_REMAIN_UNCERTAIN	RNAblock__	FALSE					-0.0186315	0.0186315	100	TRUE			0.748347	0.933314	mwu	0.675613	0.990518	-0.180471	0.834877	0.584075	0.918189	-0.234859	0.790682	0.05	1	0.05	1	0.05	1	FALSE	FALSE	FALSE	FALSE	FALSE
RNAblock__reactome_RNA_REACTOME_DISEASES_OF_DNA_REPAIR	RNAblock__	FALSE					0.0865099	0.0865099	100	TRUE			0.405764	0.890508	mwu	0.350895	0.897407	0.385084	1.46974	0.412566	0.870022	0.343539	1.40993	0.05	1	0.05	1	0.05	1	FALSE	FALSE	FALSE	FALSE	FALSE
RNAblock__reactome_RNA_REACTOME_DNA_STRAND_ELONGATION	RNAblock__	FALSE					0.266771	0.266771	100	TRUE			0.00977175	0.461069	mwu	0.00256385	0.478399	1.01009	2.74586	0.00419742	0.388397	0.969391	2.63634	0.05	1	0.05	1	0.05	1	TRUE	TRUE	TRUE	FALSE	TRUE
RNAblock__reactome_RNA_REACTOME_NEGATIVE_REGULATORS_OF_DDX58_IFIH1_SIGNALING	RNAblock__	FALSE		0.0742657	TRUE	0.0656801	0.0384086	0.0384086	100	TRUE			0.801176	0.934845	mwu	0.579156	0.968519	0.285445	1.33035	0.567651	0.918189	0.297085	1.34593	0.05	1	0.05	1	0.05	1	FALSE	FALSE	FALSE	FALSE	FALSE
RNAblock__reactome_RNA_REACTOME_TGF_BETA_RECEPTOR_SIGNALING_IN_EMT_EPITHELIAL_TO_MESENCHYMAL_TRANSITION	RNAblock__	FALSE		0.0745378	TRUE	0.0656801	0.136339	0.136339	100	TRUE			0.173002	0.737022	mwu	0.177548	0.73029	0.731599	2.0784	0.177968	0.677798	0.746741	2.11011	0.05	1	0.05	1	0.05	1	FALSE	FALSE	FALSE	FALSE	FALSE
RNAblock__reactome_RNA_REACTOME_ADRENALINE_NORADRENALINE_INHIBITS_INSULIN_SECRETION	RNAblock__	FALSE		0.0722292	TRUE	0.0656801	-0.0102786	0.0102786	100	TRUE			0.898436	0.962864	mwu	0.852525	0.995872	-0.097007	0.90755	0.871175	0.997563	-0.0844881	0.918983	0.05	1	0.05	1	0.05	1	FALSE	FALSE	FALSE	FALSE	FALSE
RNAblock__reactome_RNA_REACTOME_PROTEIN_UBIQUITINATION	RNAblock__	FALSE					0.120393	0.120393	100	TRUE			0.233993	0.781152	mwu	0.201646	0.775645	0.580709	1.78731	0.272965	0.769544	0.506991	1.66029	0.05	1	0.05	1	0.05	1	FALSE	FALSE	FALSE	FALSE	FALSE
RNAblock__reactome_RNA_REACTOME_PERK_REGULATES_GENE_EXPRESSION	RNAblock__	FALSE		0.0710023	TRUE	0.0656801	0.0754057	0.0754057	100	TRUE			0.626681	0.929168	mwu	0.601673	0.969309	0.264396	1.30264	0.674547	0.955175	0.209042	1.2325	0.05	1	0.05	1	0.05	1	FALSE	FALSE	FALSE	FALSE	FALSE
RNAblock__reactome_RNA_REACTOME_MATURATION_OF_SARS_COV_2_SPIKE_PROTEIN	RNAblock__	FALSE					0.0359246	0.0359246	100	TRUE			0.748347	0.933314	mwu	0.375371	0.9093	0.407313	1.50277	0.408303	0.869053	0.379706	1.46185	0.05	1	0.05	1	0.05	1	FALSE	FALSE	FALSE	FALSE	FALSE
RNAblock__reactome_RNA_REACTOME_CELL_CYCLE_CHECKPOINTS	RNAblock__	FALSE					0.169527	0.169527	100	TRUE			0.0814938	0.613122	mwu	0.0477051	0.602623	0.89686	2.45189	0.0780167	0.464819	0.816456	2.26247	0.05	1	0.05	1	0.05	1	FALSE	TRUE	FALSE	FALSE	TRUE
RNAblock__reactome_RNA_REACTOME_INFECTION_WITH_MYCOBACTERIUM_TUBERCULOSIS	RNAblock__	FALSE		0.0675779	TRUE	0.0656801	0.122265	0.122265	100	TRUE			0.220713	0.771701	mwu	0.198176	0.770154	0.718327	2.051	0.258285	0.757672	0.627868	1.87361	0.05	1	0.05	1	0.05	1	FALSE	FALSE	FALSE	FALSE	FALSE
RNAblock__reactome_RNA_REACTOME_DEPOLYMERIZATION_OF_THE_NUCLEAR_LAMINA	RNAblock__	FALSE					0.107667	0.107667	100	TRUE			0.328937	0.852864	mwu	0.14795	0.700445	0.676248	1.96649	0.23816	0.740904	0.571283	1.77054	0.05	1	0.05	1	0.05	1	FALSE	FALSE	FALSE	FALSE	FALSE
RNAblock__reactome_RNA_REACTOME_GABA_SYNTHESIS_RELEASE_REUPTAKE_AND_DEGRADATION	RNAblock__	TRUE	variance_prefilter	0.0590244	FALSE	0.0656801				FALSE														0.05	1	0.05	1	0.05	1	FALSE	FALSE	FALSE	FALSE	FALSE
RNAblock__reactome_RNA_REACTOME_COMPLEX_I_BIOGENESIS	RNAblock__	FALSE					0.129207	0.129207	100	TRUE			0.177394	0.745621	mwu	0.1222	0.648152	0.560531	1.7516	0.153122	0.671017	0.522981	1.68705	0.05	1	0.05	1	0.05	1	FALSE	FALSE	FALSE	FALSE	FALSE
RNAblock__reactome_RNA_REACTOME_TCR_SIGNALING	RNAblock__	FALSE					-0.0260428	0.0260428	100	TRUE			0.827952	0.945201	mwu	0.923458	0.995872	0.0389184	1.03969	0.89845	0.997563	-0.0523918	0.948957	0.05	1	0.05	1	0.05	1	FALSE	FALSE	FALSE	FALSE	FALSE
RNAblock__reactome_RNA_REACTOME_TNF_SIGNALING	RNAblock__	TRUE	variance_prefilter	0.0403517	FALSE	0.0656801				FALSE														0.05	1	0.05	1	0.05	1	FALSE	FALSE	FALSE	FALSE	FALSE
RNAblock__reactome_RNA_REACTOME_TP53_REGULATES_TRANSCRIPTION_OF_CELL_CYCLE_GENES	RNAblock__	FALSE		0.0756458	TRUE	0.0656801	0.09838	0.09838	100	TRUE			0.421528	0.900055	mwu	0.248064	0.831748	0.59203	1.80765	0.313749	0.79725	0.517968	1.67861	0.05	1	0.05	1	0.05	1	FALSE	FALSE	FALSE	FALSE	FALSE
RNAblock__reactome_RNA_REACTOME_METAL_ION_SLC_TRANSPORTERS	RNAblock__	FALSE		0.0770764	TRUE	0.0656801	0.161586	0.161586	100	TRUE			0.15424	0.709096	mwu	0.0516526	0.60642	1.05664	2.87669	0.028839	0.394143	1.18711	3.27758	0.05	1	0.05	1	0.05	1	FALSE	FALSE	TRUE	FALSE	TRUE
RNAblock__reactome_RNA_REACTOME_MITOCHONDRIAL_TRANSLATION	RNAblock__	FALSE					0.0644734	0.0644734	100	TRUE			0.569223	0.916525	mwu	0.42677	0.919711	0.30348	1.35456	0.506622	0.914064	0.255179	1.29069	0.05	1	0.05	1	0.05	1	FALSE	FALSE	FALSE	FALSE	FALSE
RNAblock__reactome_RNA_REACTOME_RHOA_GTPASE_CYCLE	RNAblock__	TRUE	variance_prefilter	0.0351025	FALSE	0.0656801				FALSE														0.05	1	0.05	1	0.05	1	FALSE	FALSE	FALSE	FALSE	FALSE
RNAblock__reactome_RNA_REACTOME_KSRP_KHSRP_BINDS_AND_DESTABILIZES_MRNA	RNAblock__	FALSE					0.0470596	0.0470596	100	TRUE			0.701784	0.933314	mwu	0.705228	0.990518	0.167966	1.1829	0.770526	0.972769	0.128117	1.13669	0.05	1	0.05	1	0.05	1	FALSE	FALSE	FALSE	FALSE	FALSE
RNAblock__reactome_RNA_REACTOME_SIALIC_ACID_METABOLISM	RNAblock__	FALSE		0.0678182	TRUE	0.0656801	-0.0190333	0.0190333	100	TRUE			0.997248	0.998728	mwu	0.750298	0.995872	0.176119	1.19258	0.778099	0.974706	0.16108	1.17478	0.05	1	0.05	1	0.05	1	FALSE	FALSE	FALSE	FALSE	FALSE
RNAblock__reactome_RNA_REACTOME_HEME_SIGNALING	RNAblock__	TRUE	variance_prefilter	0.0648759	FALSE	0.0656801				FALSE														0.05	1	0.05	1	0.05	1	FALSE	FALSE	FALSE	FALSE	FALSE
RNAblock__reactome_RNA_REACTOME_FORMATION_OF_ATP_BY_CHEMIOSMOTIC_COUPLING	RNAblock__	FALSE					0.0116515	0.0116515	100	TRUE			0.701784	0.933314	mwu	0.702649	0.990518	0.106354	1.11222	0.807129	0.988486	0.0687251	1.07114	0.05	1	0.05	1	0.05	1	FALSE	FALSE	FALSE	FALSE	FALSE
RNAblock__reactome_RNA_REACTOME_SARS_COV_1_TARGETS_HOST_INTRACELLULAR_SIGNALLING_AND_REGULATORY_PATHWAYS	RNAblock__	FALSE	corr_prefilter				0.00452892	0.00452892	100	FALSE														0.05	1	0.05	1	0.05	1	FALSE	FALSE	FALSE	FALSE	FALSE
RNAblock__reactome_RNA_REACTOME_GENE_SILENCING_BY_RNA	RNAblock__	TRUE	variance_prefilter	0.0581678	FALSE	0.0656801				FALSE														0.05	1	0.05	1	0.05	1	FALSE	FALSE	FALSE	FALSE	FALSE
RNAblock__reactome_RNA_REACTOME_RAF_ACTIVATION	RNAblock__	FALSE					0.0688959	0.0688959	100	TRUE			0.470921	0.914887	mwu	0.455612	0.932457	0.335957	1.39928	0.563939	0.918189	0.264589	1.3029	0.05	1	0.05	1	0.05	1	FALSE	FALSE	FALSE	FALSE	FALSE
RNAblock__reactome_RNA_REACTOME_SIGNALING_BY_HIPPO	RNAblock__	FALSE		0.0861181	TRUE	0.0656801	0.098473	0.098473	100	TRUE			0.268145	0.802585	mwu	0.507413	0.953797	0.3372	1.40102	0.566969	0.918189	0.295799	1.3442	0.05	1	0.05	1	0.05	1	FALSE	FALSE	FALSE	FALSE	FALSE
RNAblock__reactome_RNA_REACTOME_EGR2_AND_SOX10_MEDIATED_INITIATION_OF_SCHWANN_CELL_MYELINATION	RNAblock__	TRUE	variance_prefilter	0.0532511	FALSE	0.0656801				FALSE														0.05	1	0.05	1	0.05	1	FALSE	FALSE	FALSE	FALSE	FALSE
RNAblock__reactome_RNA_REACTOME_CDC42_GTPASE_CYCLE	RNAblock__	TRUE	variance_prefilter	0.0385362	FALSE	0.0656801				FALSE														0.05	1	0.05	1	0.05	1	FALSE	FALSE	FALSE	FALSE	FALSE
RNAblock__reactome_RNA_REACTOME_SPHINGOLIPID_DE_NOVO_BIOSYNTHESIS	RNAblock__	TRUE	variance_prefilter	0.058116	FALSE	0.0656801				FALSE														0.05	1	0.05	1	0.05	1	FALSE	FALSE	FALSE	FALSE	FALSE
RNAblock__reactome_RNA_REACTOME_TELOMERE_C_STRAND_LAGGING_STRAND_SYNTHESIS	RNAblock__	FALSE					0.196539	0.196539	100	TRUE			0.0521172	0.601521	mwu	0.0259788	0.590379	0.986279	2.68124	0.0348553	0.394143	0.943513	2.56899	0.05	1	0.05	1	0.05	1	FALSE	TRUE	TRUE	FALSE	TRUE
RNAblock__reactome_RNA_REACTOME_ACTIVATED_TAK1_MEDIATES_P38_MAPK_ACTIVATION	RNAblock__	TRUE	variance_prefilter	0.065571	FALSE	0.0656801				FALSE														0.05	1	0.05	1	0.05	1	FALSE	FALSE	FALSE	FALSE	FALSE
RNAblock__reactome_RNA_REACTOME_MISCELLANEOUS_TRANSPORT_AND_BINDING_EVENTS	RNAblock__	FALSE		0.0716543	TRUE	0.0656801	-0.0725624	0.0725624	100	TRUE			0.501147	0.916525	mwu	0.752871	0.995872	-0.164013	0.848731	0.629738	0.934841	-0.264411	0.767658	0.05	1	0.05	1	0.05	1	FALSE	FALSE	FALSE	FALSE	FALSE
RNAblock__reactome_RNA_REACTOME_SYNTHESIS_OF_ACTIVE_UBIQUITIN_ROLES_OF_E1_AND_E2_ENZYMES	RNAblock__	FALSE					0.093117	0.093117	100	TRUE			0.332367	0.852864	mwu	0.315842	0.879877	0.39652	1.48664	0.405575	0.865823	0.334777	1.39763	0.05	1	0.05	1	0.05	1	FALSE	FALSE	FALSE	FALSE	FALSE
RNAblock__reactome_RNA_REACTOME_DEATH_RECEPTOR_SIGNALING	RNAblock__	TRUE	variance_prefilter	0.0274503	FALSE	0.0656801				FALSE														0.05	1	0.05	1	0.05	1	FALSE	FALSE	FALSE	FALSE	FALSE
RNAblock__reactome_RNA_REACTOME_FOXO_MEDIATED_TRANSCRIPTION_OF_CELL_CYCLE_GENES	RNAblock__	FALSE					0.0454409	0.0454409	100	TRUE			0.717191	0.933314	mwu	0.753952	0.995872	-0.145217	0.864834	0.74846	0.971778	-0.147301	0.863034	0.05	1	0.05	1	0.05	1	FALSE	FALSE	FALSE	FALSE	FALSE
RNAblock__reactome_RNA_REACTOME_BUTYRATE_RESPONSE_FACTOR_1_BRF1_BINDS_AND_DESTABILIZES_MRNA	RNAblock__	FALSE		0.0852493	TRUE	0.0656801	0.069	0.069	100	TRUE			0.54147	0.916525	mwu	0.524799	0.956706	0.294521	1.34248	0.572546	0.918189	0.25727	1.29339	0.05	1	0.05	1	0.05	1	FALSE	FALSE	FALSE	FALSE	FALSE
RNAblock__reactome_RNA_REACTOME_BMAL1_CLOCK_NPAS2_ACTIVATES_CIRCADIAN_GENE_EXPRESSION	RNAblock__	FALSE	corr_prefilter	0.069314	TRUE	0.0656801	0.00475646	0.00475646	100	FALSE														0.05	1	0.05	1	0.05	1	FALSE	FALSE	FALSE	FALSE	FALSE
RNAblock__reactome_RNA_REACTOME_TRNA_MODIFICATION_IN_THE_NUCLEUS_AND_CYTOSOL	RNAblock__	TRUE	variance_prefilter	0.0636469	FALSE	0.0656801				FALSE														0.05	1	0.05	1	0.05	1	FALSE	FALSE	FALSE	FALSE	FALSE
RNAblock__reactome_RNA_REACTOME_EPH_EPHRIN_MEDIATED_REPULSION_OF_CELLS	RNAblock__	TRUE	variance_prefilter	0.0569041	FALSE	0.0656801				FALSE														0.05	1	0.05	1	0.05	1	FALSE	FALSE	FALSE	FALSE	FALSE
RNAblock__reactome_RNA_REACTOME_IKK_COMPLEX_RECRUITMENT_MEDIATED_BY_RIP1	RNAblock__	FALSE		0.0836391	TRUE	0.0656801	0.028204	0.028204	100	TRUE			0.769352	0.933314	mwu	0.898424	0.995872	0.0605415	1.06241	0.966813	0.997563	0.0198485	1.02005	0.05	1	0.05	1	0.05	1	FALSE	FALSE	FALSE	FALSE	FALSE
RNAblock__reactome_RNA_REACTOME_CASPASE_ACTIVATION_VIA_EXTRINSIC_APOPTOTIC_SIGNALLING_PATHWAY	RNAblock__	FALSE		0.0792814	TRUE	0.0656801	0.0546911	0.0546911	100	TRUE			0.717191	0.933314	mwu	0.376764	0.9093	0.44645	1.56275	0.360461	0.818222	0.465762	1.59323	0.05	1	0.05	1	0.05	1	FALSE	FALSE	FALSE	FALSE	FALSE
RNAblock__reactome_RNA_REACTOME_MYD88_INDEPENDENT_TLR4_CASCADE	RNAblock__	TRUE	variance_prefilter	0.0455355	FALSE	0.0656801				FALSE														0.05	1	0.05	1	0.05	1	FALSE	FALSE	FALSE	FALSE	FALSE
RNAblock__reactome_RNA_REACTOME_TRNA_PROCESSING	RNAblock__	FALSE	corr_prefilter	0.0665599	TRUE	0.0656801	0.00758215	0.00758215	100	FALSE														0.05	1	0.05	1	0.05	1	FALSE	FALSE	FALSE	FALSE	FALSE
RNAblock__reactome_RNA_REACTOME_REGULATED_NECROSIS	RNAblock__	TRUE	variance_prefilter	0.0566508	FALSE	0.0656801				FALSE														0.05	1	0.05	1	0.05	1	FALSE	FALSE	FALSE	FALSE	FALSE
RNAblock__reactome_RNA_REACTOME_MITOTIC_SPINDLE_CHECKPOINT	RNAblock__	FALSE					0.156277	0.156277	100	TRUE			0.113331	0.651774	mwu	0.0726811	0.621721	0.7635	2.14577	0.117414	0.574414	0.681897	1.97763	0.05	1	0.05	1	0.05	1	FALSE	FALSE	FALSE	FALSE	FALSE
RNAblock__reactome_RNA_REACTOME_TRNA_PROCESSING_IN_THE_NUCLEUS	RNAblock__	FALSE	corr_prefilter	0.0830714	TRUE	0.0656801	-0.00661823	0.00661823	100	FALSE														0.05	1	0.05	1	0.05	1	FALSE	FALSE	FALSE	FALSE	FALSE
RNAblock__reactome_RNA_REACTOME_IRE1ALPHA_ACTIVATES_CHAPERONES	RNAblock__	FALSE					0.0384624	0.0384624	100	TRUE			0.887525	0.958316	mwu	0.488891	0.946167	0.310039	1.36348	0.534653	0.918189	0.279305	1.32221	0.05	1	0.05	1	0.05	1	FALSE	FALSE	FALSE	FALSE	FALSE
RNAblock__reactome_RNA_REACTOME_RHOQ_GTPASE_CYCLE	RNAblock__	TRUE	variance_prefilter	0.0525086	FALSE	0.0656801				FALSE														0.05	1	0.05	1	0.05	1	FALSE	FALSE	FALSE	FALSE	FALSE
RNAblock__reactome_RNA_REACTOME_TRANSCRIPTIONAL_REGULATION_OF_WHITE_ADIPOCYTE_DIFFERENTIATION	RNAblock__	TRUE	variance_prefilter	0.0429437	FALSE	0.0656801				FALSE														0.05	1	0.05	1	0.05	1	FALSE	FALSE	FALSE	FALSE	FALSE
RNAblock__reactome_RNA_REACTOME_TP53_REGULATES_TRANSCRIPTION_OF_GENES_INVOLVED_IN_CYTOCHROME_C_RELEASE	RNAblock__	TRUE	variance_prefilter	0.0577417	FALSE	0.0656801				FALSE														0.05	1	0.05	1	0.05	1	FALSE	FALSE	FALSE	FALSE	FALSE
RNAblock__reactome_RNA_REACTOME_TOLL_LIKE_RECEPTOR_CASCADES	RNAblock__	TRUE	variance_prefilter	0.0457345	FALSE	0.0656801				FALSE														0.05	1	0.05	1	0.05	1	FALSE	FALSE	FALSE	FALSE	FALSE
RNAblock__reactome_RNA_REACTOME_CYCLIN_D_ASSOCIATED_EVENTS_IN_G1	RNAblock__	TRUE	variance_prefilter	0.0481211	FALSE	0.0656801				FALSE														0.05	1	0.05	1	0.05	1	FALSE	FALSE	FALSE	FALSE	FALSE
RNAblock__reactome_RNA_REACTOME_RECOGNITION_OF_DNA_DAMAGE_BY_PCNA_CONTAINING_REPLICATION_COMPLEX	RNAblock__	FALSE					0.20824	0.20824	100	TRUE			0.0496621	0.601521	mwu	0.0400807	0.602623	0.82464	2.28106	0.0638645	0.439009	0.759315	2.13681	0.05	1	0.05	1	0.05	1	TRUE	TRUE	FALSE	FALSE	TRUE
RNAblock__reactome_RNA_REACTOME_MEIOTIC_SYNAPSIS	RNAblock__	FALSE		0.0774234	TRUE	0.0656801	0.174479	0.174479	100	TRUE			0.0779373	0.61226	mwu	0.0170647	0.590379	1.30588	3.69095	0.0209062	0.394143	1.27483	3.57811	0.05	1	0.05	1	0.05	1	FALSE	TRUE	TRUE	FALSE	TRUE
RNAblock__reactome_RNA_REACTOME_VEGFR2_MEDIATED_VASCULAR_PERMEABILITY	RNAblock__	TRUE	variance_prefilter	0.0531696	FALSE	0.0656801				FALSE														0.05	1	0.05	1	0.05	1	FALSE	FALSE	FALSE	FALSE	FALSE
RNAblock__reactome_RNA_REACTOME_SUMOYLATION_OF_TRANSCRIPTION_COFACTORS	RNAblock__	FALSE		0.0661477	TRUE	0.0656801	-0.0245745	0.0245745	100	TRUE			0.546048	0.916525	mwu	0.340294	0.889298	-0.489933	0.612667	0.369461	0.822833	-0.455725	0.633988	0.05	1	0.05	1	0.05	1	FALSE	FALSE	FALSE	FALSE	FALSE
RNAblock__reactome_RNA_REACTOME_TRANSCRIPTIONAL_REGULATION_BY_RUNX1	RNAblock__	TRUE	variance_prefilter	0.0513855	FALSE	0.0656801				FALSE														0.05	1	0.05	1	0.05	1	FALSE	FALSE	FALSE	FALSE	FALSE
RNAblock__reactome_RNA_REACTOME_RHOU_GTPASE_CYCLE	RNAblock__	TRUE	variance_prefilter	0.0452194	FALSE	0.0656801				FALSE														0.05	1	0.05	1	0.05	1	FALSE	FALSE	FALSE	FALSE	FALSE
RNAblock__reactome_RNA_REACTOME_RESOLUTION_OF_AP_SITES_VIA_THE_MULTIPLE_NUCLEOTIDE_PATCH_REPLACEMENT_PATHWAY	RNAblock__	FALSE					0.223778	0.223778	100	TRUE			0.0327327	0.601521	mwu	0.0131298	0.590379	0.964757	2.62415	0.0188787	0.394143	0.926145	2.52476	0.05	1	0.05	1	0.05	1	TRUE	TRUE	TRUE	FALSE	TRUE
RNAblock__reactome_RNA_REACTOME_RORA_ACTIVATES_GENE_EXPRESSION	RNAblock__	FALSE					-0.0420875	0.0420875	100	TRUE			0.616933	0.927946	mwu	0.340518	0.889298	-0.454866	0.634533	0.409302	0.869114	-0.3973	0.672132	0.05	1	0.05	1	0.05	1	FALSE	FALSE	FALSE	FALSE	FALSE
RNAblock__reactome_RNA_REACTOME_SUMOYLATION_OF_INTRACELLULAR_RECEPTORS	RNAblock__	TRUE	variance_prefilter	0.0539269	FALSE	0.0656801				FALSE														0.05	1	0.05	1	0.05	1	FALSE	FALSE	FALSE	FALSE	FALSE
RNAblock__reactome_RNA_REACTOME_RNA_POLYMERASE_I_TRANSCRIPTION_TERMINATION	RNAblock__	FALSE		0.0701129	TRUE	0.0656801	0.107894	0.107894	100	TRUE			0.259302	0.791845	mwu	0.25911	0.833908	0.592667	1.80881	0.336822	0.800412	0.50501	1.657	0.05	1	0.05	1	0.05	1	FALSE	FALSE	FALSE	FALSE	FALSE
RNAblock__reactome_RNA_REACTOME_MITOTIC_G1_PHASE_AND_G1_S_TRANSITION	RNAblock__	FALSE					0.152183	0.152183	100	TRUE			0.128183	0.662635	mwu	0.0697801	0.621721	0.84159	2.32005	0.104062	0.541221	0.774601	2.16973	0.05	1	0.05	1	0.05	1	FALSE	FALSE	FALSE	FALSE	FALSE
RNAblock__reactome_RNA_REACTOME_P75NTR_SIGNALS_VIA_NF_KB	RNAblock__	FALSE					0.185801	0.185801	100	TRUE			0.0591644	0.601521	mwu	0.06819	0.621721	0.893965	2.4448	0.095172	0.518445	0.824159	2.27996	0.05	1	0.05	1	0.05	1	FALSE	FALSE	FALSE	FALSE	FALSE
RNAblock__reactome_RNA_REACTOME_NEGATIVE_REGULATION_OF_MAPK_PATHWAY	RNAblock__	FALSE		0.0808115	TRUE	0.0656801	0.0828957	0.0828957	100	TRUE			0.425524	0.901079	mwu	0.374366	0.9093	0.437137	1.54827	0.435235	0.885534	0.388095	1.47417	0.05	1	0.05	1	0.05	1	FALSE	FALSE	FALSE	FALSE	FALSE
RNAblock__reactome_RNA_REACTOME_FGFR2_ALTERNATIVE_SPLICING	RNAblock__	FALSE					0.110352	0.110352	100	TRUE			0.312134	0.835854	mwu	0.37154	0.9093	0.386843	1.47232	0.462151	0.892582	0.323189	1.38153	0.05	1	0.05	1	0.05	1	FALSE	FALSE	FALSE	FALSE	FALSE
RNAblock__reactome_RNA_REACTOME_SIGNALING_BY_VEGF	RNAblock__	TRUE	variance_prefilter	0.0439652	FALSE	0.0656801				FALSE														0.05	1	0.05	1	0.05	1	FALSE	FALSE	FALSE	FALSE	FALSE
RNAblock__reactome_RNA_REACTOME_ANTIGEN_PROCESSING_CROSS_PRESENTATION	RNAblock__	FALSE					0.0763224	0.0763224	100	TRUE			0.364268	0.883456	mwu	0.324811	0.879877	0.391275	1.47887	0.36234	0.820169	0.368252	1.44521	0.05	1	0.05	1	0.05	1	FALSE	FALSE	FALSE	FALSE	FALSE
RNAblock__reactome_RNA_REACTOME_SIGNALING_BY_FLT3_FUSION_PROTEINS	RNAblock__	FALSE		0.0703727	TRUE	0.0656801	0.0631428	0.0631428	100	TRUE			0.727527	0.933314	mwu	0.94005	0.995872	0.0394417	1.04023	0.861598	0.997563	0.0909208	1.09518	0.05	1	0.05	1	0.05	1	FALSE	FALSE	FALSE	FALSE	FALSE
RNAblock__reactome_RNA_REACTOME_INTERFERON_GAMMA_SIGNALING	RNAblock__	FALSE					-0.0119947	0.0119947	100	TRUE			0.931274	0.972604	mwu	0.88375	0.995872	0.0649293	1.06708	0.847559	0.997563	0.0860602	1.08987	0.05	1	0.05	1	0.05	1	FALSE	FALSE	FALSE	FALSE	FALSE
RNAblock__reactome_RNA_REACTOME_GAP_FILLING_DNA_REPAIR_SYNTHESIS_AND_LIGATION_IN_GG_NER	RNAblock__	FALSE					0.251798	0.251798	100	TRUE			0.0217887	0.570642	mwu	0.00396929	0.496452	1.21461	3.36899	0.00505502	0.388397	1.21181	3.35955	0.05	1	0.05	1	0.05	1	TRUE	TRUE	TRUE	FALSE	TRUE
RNAblock__reactome_RNA_REACTOME_MAP3K8_TPL2_DEPENDENT_MAPK1_3_ACTIVATION	RNAblock__	FALSE					0.0684871	0.0684871	100	TRUE			0.564551	0.916525	mwu	0.712428	0.990518	0.180369	1.19766	0.806803	0.988486	0.119109	1.12649	0.05	1	0.05	1	0.05	1	FALSE	FALSE	FALSE	FALSE	FALSE
RNAblock__reactome_RNA_REACTOME_G1_S_SPECIFIC_TRANSCRIPTION	RNAblock__	FALSE					0.173376	0.173376	100	TRUE			0.0779373	0.61226	mwu	0.0329382	0.601702	0.802318	2.23071	0.0469984	0.419604	0.772134	2.16438	0.05	1	0.05	1	0.05	1	FALSE	TRUE	TRUE	FALSE	TRUE
RNAblock__reactome_RNA_REACTOME_SYNTHESIS_OF_PIPS_AT_THE_PLASMA_MEMBRANE	RNAblock__	TRUE	variance_prefilter	0.0579395	FALSE	0.0656801				FALSE														0.05	1	0.05	1	0.05	1	FALSE	FALSE	FALSE	FALSE	FALSE
RNAblock__reactome_RNA_REACTOME_DUAL_INCISION_IN_GG_NER	RNAblock__	FALSE		0.0785489	TRUE	0.0656801	0.247548	0.247548	100	TRUE			0.0171385	0.539786	mwu	0.0188939	0.590379	1.16003	3.19003	0.0262851	0.394143	1.10133	3.00816	0.05	1	0.05	1	0.05	1	TRUE	TRUE	TRUE	FALSE	TRUE
RNAblock__reactome_RNA_REACTOME_AMINO_ACIDS_REGULATE_MTORC1	RNAblock__	FALSE	corr_prefilter	0.0675389	TRUE	0.0656801	0.00724287	0.00724287	100	FALSE														0.05	1	0.05	1	0.05	1	FALSE	FALSE	FALSE	FALSE	FALSE
RNAblock__reactome_RNA_REACTOME_INSULIN_PROCESSING	RNAblock__	TRUE	variance_prefilter	0.0421112	FALSE	0.0656801				FALSE														0.05	1	0.05	1	0.05	1	FALSE	FALSE	FALSE	FALSE	FALSE
RNAblock__reactome_RNA_REACTOME_UNFOLDED_PROTEIN_RESPONSE_UPR	RNAblock__	TRUE	variance_prefilter	0.0644693	FALSE	0.0656801				FALSE														0.05	1	0.05	1	0.05	1	FALSE	FALSE	FALSE	FALSE	FALSE
RNAblock__reactome_RNA_REACTOME_TRANSCRIPTIONAL_REGULATION_BY_E2F6	RNAblock__	FALSE					0.0110143	0.0110143	100	TRUE			0.986238	0.997991	mwu	0.699895	0.990518	-0.171798	0.842149	0.705371	0.955268	-0.167659	0.845642	0.05	1	0.05	1	0.05	1	FALSE	FALSE	FALSE	FALSE	FALSE
RNAblock__reactome_RNA_REACTOME_TAK1_DEPENDENT_IKK_AND_NF_KAPPA_B_ACTIVATION	RNAblock__	TRUE	variance_prefilter	0.0483346	FALSE	0.0656801				FALSE														0.05	1	0.05	1	0.05	1	FALSE	FALSE	FALSE	FALSE	FALSE
RNAblock__reactome_RNA_REACTOME_TRANSLESION_SYNTHESIS_BY_POLK	RNAblock__	FALSE					0.171313	0.171313	100	TRUE			0.0903055	0.632553	mwu	0.059779	0.621721	0.801508	2.2289	0.0824716	0.481989	0.734704	2.08487	0.05	1	0.05	1	0.05	1	FALSE	FALSE	FALSE	FALSE	FALSE
RNAblock__reactome_RNA_REACTOME_PROCESSIVE_SYNTHESIS_ON_THE_C_STRAND_OF_THE_TELOMERE	RNAblock__	FALSE					0.180258	0.180258	100	TRUE			0.0929593	0.632553	mwu	0.0587147	0.619633	0.831169	2.296	0.0807321	0.475275	0.782293	2.18648	0.05	1	0.05	1	0.05	1	FALSE	FALSE	FALSE	FALSE	FALSE
RNAblock__reactome_RNA_REACTOME_P75_NTR_RECEPTOR_MEDIATED_SIGNALLING	RNAblock__	TRUE	variance_prefilter	0.0283481	FALSE	0.0656801				FALSE														0.05	1	0.05	1	0.05	1	FALSE	FALSE	FALSE	FALSE	FALSE
RNAblock__reactome_RNA_REACTOME_REGULATION_OF_PYRUVATE_DEHYDROGENASE_PDH_COMPLEX	RNAblock__	FALSE					0.0807425	0.0807425	100	TRUE			0.360631	0.882259	mwu	0.641393	0.976606	0.216603	1.24185	0.612297	0.918189	0.237095	1.26756	0.05	1	0.05	1	0.05	1	FALSE	FALSE	FALSE	FALSE	FALSE
RNAblock__reactome_RNA_REACTOME_GLYCOGEN_METABOLISM	RNAblock__	TRUE	variance_prefilter	0.0488314	FALSE	0.0656801				FALSE														0.05	1	0.05	1	0.05	1	FALSE	FALSE	FALSE	FALSE	FALSE
RNAblock__reactome_RNA_REACTOME_RAC1_GTPASE_CYCLE	RNAblock__	TRUE	variance_prefilter	0.0359199	FALSE	0.0656801				FALSE														0.05	1	0.05	1	0.05	1	FALSE	FALSE	FALSE	FALSE	FALSE
RNAblock__reactome_RNA_REACTOME_RESPIRATORY_ELECTRON_TRANSPORT_ATP_SYNTHESIS_BY_CHEMIOSMOTIC_COUPLING_AND_HEAT_PRODUCTION_BY_UNCOUPLING_PROTEINS	RNAblock__	FALSE					0.0716291	0.0716291	100	TRUE			0.454111	0.909493	mwu	0.307542	0.879877	0.391938	1.47985	0.380975	0.837681	0.339872	1.40477	0.05	1	0.05	1	0.05	1	FALSE	FALSE	FALSE	FALSE	FALSE
RNAblock__reactome_RNA_REACTOME_CRMPS_IN_SEMA3A_SIGNALING	RNAblock__	FALSE		0.0731344	TRUE	0.0656801	-0.0114175	0.0114175	100	TRUE			0.942249	0.979519	mwu	0.8849	0.995872	-0.0745802	0.928133	0.827442	0.997563	-0.111669	0.89434	0.05	1	0.05	1	0.05	1	FALSE	FALSE	FALSE	FALSE	FALSE
RNAblock__reactome_RNA_REACTOME_MITOCHONDRIAL_PROTEIN_IMPORT	RNAblock__	FALSE					0.081812	0.081812	100	TRUE			0.401879	0.890347	mwu	0.30755	0.879877	0.443047	1.55745	0.33107	0.79725	0.421252	1.52387	0.05	1	0.05	1	0.05	1	FALSE	FALSE	FALSE	FALSE	FALSE
RNAblock__reactome_RNA_REACTOME_INSERTION_OF_TAIL_ANCHORED_PROTEINS_INTO_THE_ENDOPLASMIC_RETICULUM_MEMBRANE	RNAblock__	FALSE					0.0360749	0.0360749	100	TRUE			0.77992	0.933314	mwu	0.760554	0.995872	0.120308	1.12784	0.78495	0.978173	0.109263	1.11546	0.05	1	0.05	1	0.05	1	FALSE	FALSE	FALSE	FALSE	FALSE
RNAblock__reactome_RNA_REACTOME_CRISTAE_FORMATION	RNAblock__	FALSE					0.0553354	0.0553354	100	TRUE			0.527851	0.916525	mwu	0.510825	0.953797	0.224566	1.25178	0.574355	0.918189	0.193808	1.21386	0.05	1	0.05	1	0.05	1	FALSE	FALSE	FALSE	FALSE	FALSE
RNAblock__reactome_RNA_REACTOME_TRANSLESION_SYNTHESIS_BY_POLH	RNAblock__	FALSE					0.1695	0.1695	100	TRUE			0.0956754	0.632553	mwu	0.0409687	0.602623	0.799368	2.22413	0.0658233	0.440934	0.727284	2.06945	0.05	1	0.05	1	0.05	1	FALSE	TRUE	FALSE	FALSE	TRUE
RNAblock__reactome_RNA_REACTOME_INTEGRATION_OF_ENERGY_METABOLISM	RNAblock__	TRUE	variance_prefilter	0.0346278	FALSE	0.0656801				FALSE														0.05	1	0.05	1	0.05	1	FALSE	FALSE	FALSE	FALSE	FALSE
RNAblock__reactome_RNA_REACTOME_SARS_COV_1_ACTIVATES_MODULATES_INNATE_IMMUNE_RESPONSES	RNAblock__	TRUE	variance_prefilter	0.0627137	FALSE	0.0656801				FALSE														0.05	1	0.05	1	0.05	1	FALSE	FALSE	FALSE	FALSE	FALSE
RNAblock__reactome_RNA_REACTOME_RESOLUTION_OF_ABASIC_SITES_AP_SITES	RNAblock__	FALSE					0.21587	0.21587	100	TRUE			0.0344599	0.601521	mwu	0.0231242	0.590379	1.04302	2.83777	0.0190178	0.394143	1.09132	2.97822	0.05	1	0.05	1	0.05	1	TRUE	TRUE	TRUE	FALSE	TRUE
RNAblock__reactome_RNA_REACTOME_CONSTITUTIVE_SIGNALING_BY_AKT1_E17K_IN_CANCER	RNAblock__	TRUE	variance_prefilter	0.0651757	FALSE	0.0656801				FALSE														0.05	1	0.05	1	0.05	1	FALSE	FALSE	FALSE	FALSE	FALSE
RNAblock__reactome_RNA_REACTOME_LAGGING_STRAND_SYNTHESIS	RNAblock__	FALSE					0.236991	0.236991	100	TRUE			0.0230061	0.578392	mwu	0.00609432	0.590379	0.952092	2.59112	0.00941496	0.388397	0.913858	2.49393	0.05	1	0.05	1	0.05	1	TRUE	TRUE	TRUE	FALSE	TRUE
RNAblock__reactome_RNA_REACTOME_C_TYPE_LECTIN_RECEPTORS_CLRS	RNAblock__	FALSE		0.0730314	TRUE	0.0656801	0.0256144	0.0256144	100	TRUE			0.849519	0.945201	mwu	0.716501	0.99193	0.190397	1.20973	0.848551	0.997563	0.100571	1.1058	0.05	1	0.05	1	0.05	1	FALSE	FALSE	FALSE	FALSE	FALSE
RNAblock__reactome_RNA_REACTOME_TP53_REGULATES_METABOLIC_GENES	RNAblock__	FALSE		0.0701073	TRUE	0.0656801	0.028612	0.028612	100	TRUE			0.931274	0.972604	mwu	0.64609	0.980483	0.246129	1.27906	0.714565	0.962849	0.195265	1.21563	0.05	1	0.05	1	0.05	1	FALSE	FALSE	FALSE	FALSE	FALSE
RNAblock__reactome_RNA_REACTOME_ENDOSOMAL_SORTING_COMPLEX_REQUIRED_FOR_TRANSPORT_ESCRT	RNAblock__	FALSE					0.135881	0.135881	100	TRUE			0.198189	0.768811	mwu	0.231512	0.811109	0.515259	1.67407	0.249194	0.748286	0.503442	1.65441	0.05	1	0.05	1	0.05	1	FALSE	FALSE	FALSE	FALSE	FALSE
RNAblock__reactome_RNA_REACTOME_BBSOME_MEDIATED_CARGO_TARGETING_TO_CILIUM	RNAblock__	FALSE					0.0255897	0.0255897	100	TRUE			0.806513	0.936459	mwu	0.794459	0.995872	0.117509	1.12469	0.993222	0.999175	-0.00390025	0.996107	0.05	1	0.05	1	0.05	1	FALSE	FALSE	FALSE	FALSE	FALSE
RNAblock__reactome_RNA_REACTOME_FORMATION_OF_THE_EARLY_ELONGATION_COMPLEX	RNAblock__	FALSE					0.129631	0.129631	100	TRUE			0.184137	0.766009	mwu	0.108642	0.645917	0.72716	2.0692	0.159905	0.677798	0.644166	1.9044	0.05	1	0.05	1	0.05	1	FALSE	FALSE	FALSE	FALSE	FALSE
RNAblock__reactome_RNA_REACTOME_EPHA_MEDIATED_GROWTH_CONE_COLLAPSE	RNAblock__	TRUE	variance_prefilter	0.0478366	FALSE	0.0656801				FALSE														0.05	1	0.05	1	0.05	1	FALSE	FALSE	FALSE	FALSE	FALSE
RNAblock__reactome_RNA_REACTOME_GPVI_MEDIATED_ACTIVATION_CASCADE	RNAblock__	FALSE		0.0773485	TRUE	0.0656801	-0.0145615	0.0145615	100	TRUE			0.997248	0.998728	mwu	0.762694	0.995872	0.146283	1.15752	0.760893	0.971778	0.146694	1.158	0.05	1	0.05	1	0.05	1	FALSE	FALSE	FALSE	FALSE	FALSE
RNAblock__reactome_RNA_REACTOME_MRNA_DECAY_BY_3_TO_5_EXORIBONUCLEASE	RNAblock__	FALSE					0.0783484	0.0783484	100	TRUE			0.514409	0.916525	mwu	0.520857	0.956706	0.28741	1.33297	0.58131	0.918189	0.244501	1.27698	0.05	1	0.05	1	0.05	1	FALSE	FALSE	FALSE	FALSE	FALSE
RNAblock__reactome_RNA_REACTOME_DOWNSTREAM_SIGNAL_TRANSDUCTION	RNAblock__	TRUE	variance_prefilter	0.0611274	FALSE	0.0656801				FALSE														0.05	1	0.05	1	0.05	1	FALSE	FALSE	FALSE	FALSE	FALSE
RNAblock__reactome_RNA_REACTOME_DISEASES_ASSOCIATED_WITH_N_GLYCOSYLATION_OF_PROTEINS	RNAblock__	FALSE					-0.030294	0.030294	100	TRUE			0.656314	0.931826	mwu	0.712506	0.990518	0.172906	1.18875	0.677759	0.955175	0.19538	1.21577	0.05	1	0.05	1	0.05	1	FALSE	FALSE	FALSE	FALSE	FALSE
RNAblock__reactome_RNA_REACTOME_RAC2_GTPASE_CYCLE	RNAblock__	TRUE	variance_prefilter	0.042735	FALSE	0.0656801				FALSE														0.05	1	0.05	1	0.05	1	FALSE	FALSE	FALSE	FALSE	FALSE
RNAblock__reactome_RNA_REACTOME_CIRCADIAN_CLOCK	RNAblock__	TRUE	variance_prefilter	0.0482053	FALSE	0.0656801				FALSE														0.05	1	0.05	1	0.05	1	FALSE	FALSE	FALSE	FALSE	FALSE
RNAblock__reactome_RNA_REACTOME_CELLULAR_RESPONSE_TO_HEAT_STRESS	RNAblock__	TRUE	variance_prefilter	0.0425964	FALSE	0.0656801				FALSE														0.05	1	0.05	1	0.05	1	FALSE	FALSE	FALSE	FALSE	FALSE
RNAblock__reactome_RNA_REACTOME_FORMATION_OF_INCISION_COMPLEX_IN_GG_NER	RNAblock__	FALSE					0.133084	0.133084	100	TRUE			0.247829	0.7848	mwu	0.432473	0.921672	0.36321	1.43794	0.43745	0.888354	0.353806	1.42448	0.05	1	0.05	1	0.05	1	FALSE	FALSE	FALSE	FALSE	FALSE
RNAblock__reactome_RNA_REACTOME_CYCLIN_A_CDK2_ASSOCIATED_EVENTS_AT_S_PHASE_ENTRY	RNAblock__	FALSE					0.0627338	0.0627338	100	TRUE			0.514409	0.916525	mwu	0.427972	0.920904	0.346328	1.41387	0.517539	0.918189	0.288404	1.3343	0.05	1	0.05	1	0.05	1	FALSE	FALSE	FALSE	FALSE	FALSE
RNAblock__reactome_RNA_REACTOME_NUCLEOTIDE_SALVAGE	RNAblock__	FALSE		0.0783296	TRUE	0.0656801	0.0735966	0.0735966	100	TRUE			0.607251	0.927946	mwu	0.16111	0.73029	0.716092	2.04642	0.194826	0.701144	0.675512	1.96504	0.05	1	0.05	1	0.05	1	FALSE	FALSE	FALSE	FALSE	FALSE
RNAblock__reactome_RNA_REACTOME_AMYLOID_FIBER_FORMATION	RNAblock__	FALSE					0.187474	0.187474	100	TRUE			0.073393	0.61226	mwu	0.00730979	0.590379	1.26407	3.5398	0.00935144	0.388397	1.25038	3.49166	0.05	1	0.05	1	0.05	1	FALSE	TRUE	TRUE	FALSE	TRUE
RNAblock__reactome_RNA_REACTOME_METABOLISM_OF_FOLATE_AND_PTERINES	RNAblock__	TRUE	variance_prefilter	0.0559436	FALSE	0.0656801				FALSE														0.05	1	0.05	1	0.05	1	FALSE	FALSE	FALSE	FALSE	FALSE
RNAblock__reactome_RNA_REACTOME_CROSSLINKING_OF_COLLAGEN_FIBRILS	RNAblock__	FALSE					0.149172	0.149172	100	TRUE			0.126462	0.658987	mwu	0.14954	0.706801	0.465991	1.59359	0.139067	0.629568	0.480922	1.61757	0.05	1	0.05	1	0.05	1	FALSE	FALSE	FALSE	FALSE	FALSE
RNAblock__reactome_RNA_REACTOME_SIGNALING_BY_TGFB_FAMILY_MEMBERS	RNAblock__	TRUE	variance_prefilter	0.0413782	FALSE	0.0656801				FALSE														0.05	1	0.05	1	0.05	1	FALSE	FALSE	FALSE	FALSE	FALSE
RNAblock__reactome_RNA_REACTOME_CHROMATIN_MODIFYING_ENZYMES	RNAblock__	TRUE	variance_prefilter	0.044504	FALSE	0.0656801				FALSE														0.05	1	0.05	1	0.05	1	FALSE	FALSE	FALSE	FALSE	FALSE
RNAblock__reactome_RNA_REACTOME_CELL_EXTRACELLULAR_MATRIX_INTERACTIONS	RNAblock__	FALSE					0.11092	0.11092	100	TRUE			0.289577	0.834982	mwu	0.326574	0.879877	0.334999	1.39794	0.368269	0.822833	0.316391	1.37217	0.05	1	0.05	1	0.05	1	FALSE	FALSE	FALSE	FALSE	FALSE
RNAblock__reactome_RNA_REACTOME_PROCESSING_OF_SMDT1	RNAblock__	FALSE					0.0491933	0.0491933	100	TRUE			0.527851	0.916525	mwu	0.370985	0.9093	0.358141	1.43067	0.437418	0.888354	0.314063	1.36898	0.05	1	0.05	1	0.05	1	FALSE	FALSE	FALSE	FALSE	FALSE
RNAblock__reactome_RNA_REACTOME_RAB_REGULATION_OF_TRAFFICKING	RNAblock__	TRUE	variance_prefilter	0.0392741	FALSE	0.0656801				FALSE														0.05	1	0.05	1	0.05	1	FALSE	FALSE	FALSE	FALSE	FALSE
RNAblock__reactome_RNA_REACTOME_ASSEMBLY_OF_THE_HIV_VIRION	RNAblock__	FALSE		0.0847961	TRUE	0.0656801	0.147148	0.147148	100	TRUE			0.198189	0.768811	mwu	0.213573	0.795015	0.600228	1.82253	0.25218	0.748286	0.558119	1.74738	0.05	1	0.05	1	0.05	1	FALSE	FALSE	FALSE	FALSE	FALSE
RNAblock__reactome_RNA_REACTOME_G0_AND_EARLY_G1	RNAblock__	FALSE					0.0952421	0.0952421	100	TRUE			0.312134	0.835854	mwu	0.174547	0.73029	0.547756	1.72937	0.235992	0.739727	0.492525	1.63644	0.05	1	0.05	1	0.05	1	FALSE	FALSE	FALSE	FALSE	FALSE
RNAblock__reactome_RNA_REACTOME_EARLY_SARS_COV_2_INFECTION_EVENTS	RNAblock__	TRUE	variance_prefilter	0.0539169	FALSE	0.0656801				FALSE														0.05	1	0.05	1	0.05	1	FALSE	FALSE	FALSE	FALSE	FALSE
RNAblock__reactome_RNA_REACTOME_SIGNALING_BY_ALK	RNAblock__	TRUE	variance_prefilter	0.0644892	FALSE	0.0656801				FALSE														0.05	1	0.05	1	0.05	1	FALSE	FALSE	FALSE	FALSE	FALSE
RNAblock__reactome_RNA_REACTOME_SIGNALING_BY_CSF3_G_CSF	RNAblock__	FALSE		0.0801836	TRUE	0.0656801	0.165379	0.165379	100	TRUE			0.0890016	0.632553	mwu	0.0615242	0.621721	0.930655	2.53617	0.0533696	0.420865	0.997585	2.71172	0.05	1	0.05	1	0.05	1	FALSE	FALSE	FALSE	FALSE	FALSE
RNAblock__reactome_RNA_REACTOME_REGULATION_OF_TP53_ACTIVITY_THROUGH_METHYLATION	RNAblock__	TRUE	variance_prefilter	0.0531477	FALSE	0.0656801				FALSE														0.05	1	0.05	1	0.05	1	FALSE	FALSE	FALSE	FALSE	FALSE
RNAblock__reactome_RNA_REACTOME_S_PHASE	RNAblock__	FALSE					0.142512	0.142512	100	TRUE			0.156245	0.711125	mwu	0.100354	0.642868	0.752779	2.12289	0.148228	0.655143	0.678645	1.9712	0.05	1	0.05	1	0.05	1	FALSE	FALSE	FALSE	FALSE	FALSE
RNAblock__reactome_RNA_REACTOME_SIGNALING_BY_RETINOIC_ACID	RNAblock__	TRUE	variance_prefilter	0.0379782	FALSE	0.0656801				FALSE														0.05	1	0.05	1	0.05	1	FALSE	FALSE	FALSE	FALSE	FALSE
RNAblock__reactome_RNA_REACTOME_SUMOYLATION_OF_DNA_DAMAGE_RESPONSE_AND_REPAIR_PROTEINS	RNAblock__	FALSE		0.0740437	TRUE	0.0656801	0.0219569	0.0219569	100	TRUE			0.96973	0.989498	mwu	0.770972	0.995872	-0.146925	0.863359	0.75175	0.971778	-0.159191	0.852834	0.05	1	0.05	1	0.05	1	FALSE	FALSE	FALSE	FALSE	FALSE
RNAblock__reactome_RNA_REACTOME_SYNTHESIS_OF_PIPS_AT_THE_EARLY_ENDOSOME_MEMBRANE	RNAblock__	FALSE					-0.0948446	0.0948446	100	TRUE			0.250663	0.7848	mwu	0.122585	0.648152	-0.620241	0.537815	0.116765	0.572269	-0.636081	0.529363	0.05	1	0.05	1	0.05	1	FALSE	FALSE	FALSE	FALSE	FALSE
RNAblock__reactome_RNA_REACTOME_RETROGRADE_TRANSPORT_AT_THE_TRANS_GOLGI_NETWORK	RNAblock__	TRUE	variance_prefilter	0.0590503	FALSE	0.0656801				FALSE														0.05	1	0.05	1	0.05	1	FALSE	FALSE	FALSE	FALSE	FALSE
RNAblock__reactome_RNA_REACTOME_APOPTOTIC_FACTOR_MEDIATED_RESPONSE	RNAblock__	FALSE		0.0854861	TRUE	0.0656801	0.0402637	0.0402637	100	TRUE			0.753582	0.933314	mwu	0.540128	0.958412	0.298533	1.34788	0.679643	0.955268	0.202502	1.22446	0.05	1	0.05	1	0.05	1	FALSE	FALSE	FALSE	FALSE	FALSE
RNAblock__reactome_RNA_REACTOME_OVARIAN_TUMOR_DOMAIN_PROTEASES	RNAblock__	TRUE	variance_prefilter	0.0509204	FALSE	0.0656801				FALSE														0.05	1	0.05	1	0.05	1	FALSE	FALSE	FALSE	FALSE	FALSE
RNAblock__reactome_RNA_REACTOME_SIGNALLING_TO_ERKS	RNAblock__	FALSE		0.0720886	TRUE	0.0656801	0.018616	0.018616	100	TRUE			0.827952	0.945201	mwu	0.678928	0.990518	0.214341	1.23905	0.736137	0.969318	0.17713	1.19379	0.05	1	0.05	1	0.05	1	FALSE	FALSE	FALSE	FALSE	FALSE
RNAblock__reactome_RNA_REACTOME_RHOH_GTPASE_CYCLE	RNAblock__	FALSE		0.067728	TRUE	0.0656801	0.0477464	0.0477464	100	TRUE			0.651336	0.931826	mwu	0.633927	0.974498	0.269103	1.30879	0.898109	0.997563	0.0739018	1.0767	0.05	1	0.05	1	0.05	1	FALSE	FALSE	FALSE	FALSE	FALSE
RNAblock__reactome_RNA_REACTOME_MTORC1_MEDIATED_SIGNALLING	RNAblock__	FALSE					0.0625773	0.0625773	100	TRUE			0.441729	0.901079	mwu	0.627621	0.974498	0.234182	1.26387	0.643413	0.945294	0.221567	1.24803	0.05	1	0.05	1	0.05	1	FALSE	FALSE	FALSE	FALSE	FALSE
RNAblock__reactome_RNA_REACTOME_INITIATION_OF_NUCLEAR_ENVELOPE_NE_REFORMATION	RNAblock__	FALSE					0.213458	0.213458	100	TRUE			0.0368835	0.601521	mwu	0.0105494	0.590379	1.08795	2.96819	0.0198641	0.394143	1.0186	2.76932	0.05	1	0.05	1	0.05	1	TRUE	TRUE	TRUE	FALSE	TRUE
RNAblock__reactome_RNA_REACTOME_SNRNP_ASSEMBLY	RNAblock__	FALSE					-0.0263471	0.0263471	100	TRUE			0.722353	0.933314	mwu	0.631695	0.974498	-0.212503	0.808558	0.555583	0.918189	-0.262369	0.769227	0.05	1	0.05	1	0.05	1	FALSE	FALSE	FALSE	FALSE	FALSE
RNAblock__reactome_RNA_REACTOME_EPH_EPHRIN_SIGNALING	RNAblock__	TRUE	variance_prefilter	0.0639098	FALSE	0.0656801				FALSE														0.05	1	0.05	1	0.05	1	FALSE	FALSE	FALSE	FALSE	FALSE
RNAblock__reactome_RNA_REACTOME_SIGNALING_BY_PDGFR_IN_DISEASE	RNAblock__	FALSE					0.011179	0.011179	100	TRUE			0.975232	0.992561	mwu	0.724141	0.995819	-0.162247	0.850232	0.636447	0.940356	-0.213285	0.807926	0.05	1	0.05	1	0.05	1	FALSE	FALSE	FALSE	FALSE	FALSE
RNAblock__reactome_RNA_REACTOME_HDR_THROUGH_HOMOLOGOUS_RECOMBINATION_HRR	RNAblock__	FALSE		0.0798984	TRUE	0.0656801	0.215536	0.215536	100	TRUE			0.0401158	0.601521	mwu	0.0291519	0.590379	1.04791	2.8517	0.0345754	0.394143	1.03015	2.80149	0.05	1	0.05	1	0.05	1	TRUE	TRUE	TRUE	FALSE	TRUE
RNAblock__reactome_RNA_REACTOME_ANCHORING_OF_THE_BASAL_BODY_TO_THE_PLASMA_MEMBRANE	RNAblock__	FALSE		0.0664756	TRUE	0.0656801	0.025588	0.025588	100	TRUE			0.849519	0.945201	mwu	0.80287	0.995872	0.138706	1.14879	0.986907	0.998115	0.00911695	1.00916	0.05	1	0.05	1	0.05	1	FALSE	FALSE	FALSE	FALSE	FALSE
RNAblock__reactome_RNA_REACTOME_TRANSLATION	RNAblock__	FALSE					0.0149352	0.0149352	100	TRUE			0.914837	0.965919	mwu	0.985334	0.997564	0.00737866	1.00741	0.933048	0.997563	-0.0335981	0.96696	0.05	1	0.05	1	0.05	1	FALSE	FALSE	FALSE	FALSE	FALSE
RNAblock__reactome_RNA_REACTOME_RNA_POLYMERASE_III_TRANSCRIPTION_INITIATION_FROM_TYPE_3_PROMOTER	RNAblock__	FALSE		0.0715631	TRUE	0.0656801	0.181105	0.181105	100	TRUE			0.0903055	0.632553	mwu	0.0314934	0.590379	1.1809	3.25732	0.0319556	0.394143	1.16746	3.21382	0.05	1	0.05	1	0.05	1	FALSE	TRUE	TRUE	FALSE	TRUE
RNAblock__reactome_RNA_REACTOME_ISG15_ANTIVIRAL_MECHANISM	RNAblock__	FALSE		0.0752149	TRUE	0.0656801	0.118096	0.118096	100	TRUE			0.274154	0.812559	mwu	0.415979	0.913847	0.43441	1.54405	0.436905	0.887808	0.41549	1.51511	0.05	1	0.05	1	0.05	1	FALSE	FALSE	FALSE	FALSE	FALSE
RNAblock__reactome_RNA_REACTOME_INSULIN_RECEPTOR_RECYCLING	RNAblock__	FALSE					-0.0483984	0.0483984	100	TRUE			0.597638	0.927946	mwu	0.960559	0.995872	0.02303	1.0233	0.983263	0.997563	0.00979144	1.00984	0.05	1	0.05	1	0.05	1	FALSE	FALSE	FALSE	FALSE	FALSE
RNAblock__reactome_RNA_REACTOME_RAS_PROCESSING	RNAblock__	FALSE					0.0791012	0.0791012	100	TRUE			0.295907	0.834982	mwu	0.39411	0.913847	0.416317	1.51637	0.512594	0.918189	0.323487	1.38194	0.05	1	0.05	1	0.05	1	FALSE	FALSE	FALSE	FALSE	FALSE
RNAblock__reactome_RNA_REACTOME_TRANSCRIPTIONAL_ACTIVATION_OF_MITOCHONDRIAL_BIOGENESIS	RNAblock__	TRUE	variance_prefilter	0.0409113	FALSE	0.0656801				FALSE														0.05	1	0.05	1	0.05	1	FALSE	FALSE	FALSE	FALSE	FALSE
RNAblock__reactome_RNA_REACTOME_REGULATION_OF_PTEN_GENE_TRANSCRIPTION	RNAblock__	TRUE	variance_prefilter	0.0467917	FALSE	0.0656801				FALSE														0.05	1	0.05	1	0.05	1	FALSE	FALSE	FALSE	FALSE	FALSE
RNAblock__reactome_RNA_REACTOME_TRANSCRIPTION_COUPLED_NUCLEOTIDE_EXCISION_REPAIR_TC_NER	RNAblock__	FALSE		0.0725814	TRUE	0.0656801	0.196843	0.196843	100	TRUE			0.0620033	0.602807	mwu	0.0455897	0.602623	1.0595	2.88492	0.0630826	0.439009	0.99582	2.70694	0.05	1	0.05	1	0.05	1	FALSE	TRUE	FALSE	FALSE	TRUE
RNAblock__reactome_RNA_REACTOME_RNA_POLYMERASE_III_TRANSCRIPTION	RNAblock__	TRUE	variance_prefilter	0.0622325	FALSE	0.0656801				FALSE														0.05	1	0.05	1	0.05	1	FALSE	FALSE	FALSE	FALSE	FALSE
RNAblock__reactome_RNA_REACTOME_MRNA_SPLICING_MINOR_PATHWAY	RNAblock__	FALSE					0.0570577	0.0570577	100	TRUE			0.616933	0.927946	mwu	0.403293	0.913847	0.352773	1.42301	0.534936	0.918189	0.262438	1.3001	0.05	1	0.05	1	0.05	1	FALSE	FALSE	FALSE	FALSE	FALSE
RNAblock__reactome_RNA_REACTOME_SIGNALING_BY_CYTOSOLIC_FGFR1_FUSION_MUTANTS	RNAblock__	FALSE		0.0783858	TRUE	0.0656801	0.102047	0.102047	100	TRUE			0.429543	0.901079	mwu	0.69791	0.990518	0.206373	1.22921	0.660388	0.952893	0.230877	1.2597	0.05	1	0.05	1	0.05	1	FALSE	FALSE	FALSE	FALSE	FALSE
RNAblock__reactome_RNA_REACTOME_MITOCHONDRIAL_BIOGENESIS	RNAblock__	TRUE	variance_prefilter	0.0507409	FALSE	0.0656801				FALSE														0.05	1	0.05	1	0.05	1	FALSE	FALSE	FALSE	FALSE	FALSE
RNAblock__reactome_RNA_REACTOME_FORMATION_OF_SENESCENCE_ASSOCIATED_HETEROCHROMATIN_FOCI_SAHF	RNAblock__	FALSE					0.203938	0.203938	100	TRUE			0.0690677	0.61226	mwu	0.0394263	0.602623	0.905668	2.47358	0.0351423	0.394143	0.926433	2.52548	0.05	1	0.05	1	0.05	1	FALSE	TRUE	TRUE	FALSE	TRUE
RNAblock__reactome_RNA_REACTOME_NEGATIVE_REGULATION_OF_FLT3	RNAblock__	FALSE					0.0284152	0.0284152	100	TRUE			0.758828	0.933314	mwu	0.5331	0.957943	0.290583	1.33721	0.554291	0.918189	0.272135	1.31276	0.05	1	0.05	1	0.05	1	FALSE	FALSE	FALSE	FALSE	FALSE
RNAblock__reactome_RNA_REACTOME_ABORTIVE_ELONGATION_OF_HIV_1_TRANSCRIPT_IN_THE_ABSENCE_OF_TAT	RNAblock__	FALSE					0.10315	0.10315	100	TRUE			0.318786	0.842626	mwu	0.142512	0.687603	0.579722	1.78554	0.199962	0.705147	0.512208	1.66897	0.05	1	0.05	1	0.05	1	FALSE	FALSE	FALSE	FALSE	FALSE
RNAblock__reactome_RNA_REACTOME_ONCOGENIC_MAPK_SIGNALING	RNAblock__	TRUE	variance_prefilter	0.0474245	FALSE	0.0656801				FALSE														0.05	1	0.05	1	0.05	1	FALSE	FALSE	FALSE	FALSE	FALSE
RNAblock__reactome_RNA_REACTOME_ABC_FAMILY_PROTEINS_MEDIATED_TRANSPORT	RNAblock__	TRUE	variance_prefilter	0.064395	FALSE	0.0656801				FALSE														0.05	1	0.05	1	0.05	1	FALSE	FALSE	FALSE	FALSE	FALSE
RNAblock__reactome_RNA_REACTOME_NUCLEOTIDE_EXCISION_REPAIR	RNAblock__	FALSE		0.0667844	TRUE	0.0656801	0.178722	0.178722	100	TRUE			0.0984546	0.632553	mwu	0.0819911	0.621721	0.950036	2.5858	0.109295	0.550945	0.873673	2.39569	0.05	1	0.05	1	0.05	1	FALSE	FALSE	FALSE	FALSE	FALSE
RNAblock__reactome_RNA_REACTOME_HOST_INTERACTIONS_OF_HIV_FACTORS	RNAblock__	FALSE					0.0663088	0.0663088	100	TRUE			0.51887	0.916525	mwu	0.4145	0.913847	0.366499	1.44267	0.535311	0.918189	0.282235	1.32609	0.05	1	0.05	1	0.05	1	FALSE	FALSE	FALSE	FALSE	FALSE
RNAblock__reactome_RNA_REACTOME_SUMOYLATION_OF_RNA_BINDING_PROTEINS	RNAblock__	FALSE					0.0243383	0.0243383	100	TRUE			0.909365	0.965445	mwu	0.875835	0.995872	-0.0713507	0.931135	0.886466	0.997563	-0.0652138	0.936867	0.05	1	0.05	1	0.05	1	FALSE	FALSE	FALSE	FALSE	FALSE
RNAblock__reactome_RNA_REACTOME_NOTCH1_INTRACELLULAR_DOMAIN_REGULATES_TRANSCRIPTION	RNAblock__	TRUE	variance_prefilter	0.0465796	FALSE	0.0656801				FALSE														0.05	1	0.05	1	0.05	1	FALSE	FALSE	FALSE	FALSE	FALSE
RNAblock__reactome_RNA_REACTOME_ECM_PROTEOGLYCANS	RNAblock__	FALSE					0.13089	0.13089	100	TRUE			0.207983	0.768811	mwu	0.349115	0.895389	0.388352	1.47455	0.395371	0.854811	0.357033	1.42908	0.05	1	0.05	1	0.05	1	FALSE	FALSE	FALSE	FALSE	FALSE
RNAblock__reactome_RNA_REACTOME_SUMOYLATION_OF_DNA_REPLICATION_PROTEINS	RNAblock__	FALSE					0.0900125	0.0900125	100	TRUE			0.390358	0.890347	mwu	0.488825	0.946167	0.306344	1.35845	0.559229	0.918189	0.259645	1.29647	0.05	1	0.05	1	0.05	1	FALSE	FALSE	FALSE	FALSE	FALSE
RNAblock__reactome_RNA_REACTOME_ASYMMETRIC_LOCALIZATION_OF_PCP_PROTEINS	RNAblock__	FALSE					0.0869911	0.0869911	100	TRUE			0.375313	0.890233	mwu	0.281979	0.851776	0.455671	1.57723	0.317856	0.79725	0.423871	1.52787	0.05	1	0.05	1	0.05	1	FALSE	FALSE	FALSE	FALSE	FALSE
RNAblock__reactome_RNA_REACTOME_METABOLISM_OF_WATER_SOLUBLE_VITAMINS_AND_COFACTORS	RNAblock__	TRUE	variance_prefilter	0.0212883	FALSE	0.0656801				FALSE														0.05	1	0.05	1	0.05	1	FALSE	FALSE	FALSE	FALSE	FALSE
RNAblock__reactome_RNA_REACTOME_UCH_PROTEINASES	RNAblock__	FALSE					0.0844437	0.0844437	100	TRUE			0.375313	0.890233	mwu	0.246322	0.831515	0.547102	1.72824	0.292232	0.77979	0.498702	1.64658	0.05	1	0.05	1	0.05	1	FALSE	FALSE	FALSE	FALSE	FALSE
RNAblock__reactome_RNA_REACTOME_FORMATION_OF_TC_NER_PRE_INCISION_COMPLEX	RNAblock__	FALSE		0.0837218	TRUE	0.0656801	0.162122	0.162122	100	TRUE			0.118123	0.656866	mwu	0.1441	0.689187	0.715213	2.04462	0.193713	0.701144	0.639606	1.89573	0.05	1	0.05	1	0.05	1	FALSE	FALSE	FALSE	FALSE	FALSE
RNAblock__reactome_RNA_REACTOME_CELLULAR_RESPONSE_TO_CHEMICAL_STRESS	RNAblock__	FALSE		0.0712648	TRUE	0.0656801	0.0640097	0.0640097	100	TRUE			0.588095	0.924304	mwu	0.450761	0.931548	0.413311	1.51181	0.514735	0.918189	0.358874	1.43172	0.05	1	0.05	1	0.05	1	FALSE	FALSE	FALSE	FALSE	FALSE
RNAblock__reactome_RNA_REACTOME_RHOG_GTPASE_CYCLE	RNAblock__	TRUE	variance_prefilter	0.0400069	FALSE	0.0656801				FALSE														0.05	1	0.05	1	0.05	1	FALSE	FALSE	FALSE	FALSE	FALSE
RNAblock__reactome_RNA_REACTOME_ATTACHMENT_AND_ENTRY	RNAblock__	FALSE					0.0537624	0.0537624	100	TRUE			0.597638	0.927946	mwu	0.301013	0.872526	0.494541	1.63975	0.357861	0.818222	0.440521	1.55352	0.05	1	0.05	1	0.05	1	FALSE	FALSE	FALSE	FALSE	FALSE
RNAblock__reactome_RNA_REACTOME_RND3_GTPASE_CYCLE	RNAblock__	TRUE	variance_prefilter	0.0490835	FALSE	0.0656801				FALSE														0.05	1	0.05	1	0.05	1	FALSE	FALSE	FALSE	FALSE	FALSE
RNAblock__reactome_RNA_REACTOME_PROCESSING_OF_CAPPED_INTRONLESS_PRE_MRNA	RNAblock__	FALSE					0.0593915	0.0593915	100	TRUE			0.492408	0.916525	mwu	0.667986	0.990518	0.176531	1.19307	0.772602	0.972836	0.118609	1.12593	0.05	1	0.05	1	0.05	1	FALSE	FALSE	FALSE	FALSE	FALSE
RNAblock__reactome_RNA_REACTOME_TCF_DEPENDENT_SIGNALING_IN_RESPONSE_TO_WNT	RNAblock__	TRUE	variance_prefilter	0.0507507	FALSE	0.0656801				FALSE														0.05	1	0.05	1	0.05	1	FALSE	FALSE	FALSE	FALSE	FALSE
RNAblock__reactome_RNA_REACTOME_PRE_NOTCH_EXPRESSION_AND_PROCESSING	RNAblock__	FALSE		0.0674149	TRUE	0.0656801	0.134162	0.134162	100	TRUE			0.207983	0.768811	mwu	0.0466685	0.602623	1.13941	3.12494	0.049577	0.420647	1.13631	3.11526	0.05	1	0.05	1	0.05	1	FALSE	TRUE	TRUE	FALSE	TRUE
RNAblock__reactome_RNA_REACTOME_O_LINKED_GLYCOSYLATION_OF_MUCINS	RNAblock__	TRUE	variance_prefilter	0.032577	FALSE	0.0656801				FALSE														0.05	1	0.05	1	0.05	1	FALSE	FALSE	FALSE	FALSE	FALSE
RNAblock__reactome_RNA_REACTOME_SULFUR_AMINO_ACID_METABOLISM	RNAblock__	TRUE	variance_prefilter	0.0589105	FALSE	0.0656801				FALSE														0.05	1	0.05	1	0.05	1	FALSE	FALSE	FALSE	FALSE	FALSE
RNAblock__reactome_RNA_REACTOME_NUCLEAR_ENVELOPE_BREAKDOWN	RNAblock__	FALSE		0.0724842	TRUE	0.0656801	0.117723	0.117723	100	TRUE			0.188737	0.768811	mwu	0.261454	0.837127	0.608358	1.83741	0.356966	0.818073	0.502144	1.65226	0.05	1	0.05	1	0.05	1	FALSE	FALSE	FALSE	FALSE	FALSE
RNAblock__reactome_RNA_REACTOME_SIGNALING_BY_NOTCH	RNAblock__	TRUE	variance_prefilter	0.0463102	FALSE	0.0656801				FALSE														0.05	1	0.05	1	0.05	1	FALSE	FALSE	FALSE	FALSE	FALSE
RNAblock__reactome_RNA_REACTOME_SARS_COV_2_MODULATES_HOST_TRANSLATION_MACHINERY	RNAblock__	FALSE					-0.0752946	0.0752946	100	TRUE			0.441729	0.901079	mwu	0.311881	0.879877	-0.326593	0.721378	0.308574	0.789733	-0.325457	0.722197	0.05	1	0.05	1	0.05	1	FALSE	FALSE	FALSE	FALSE	FALSE
RNAblock__reactome_RNA_REACTOME_CA2_PATHWAY	RNAblock__	TRUE	variance_prefilter	0.0452132	FALSE	0.0656801				FALSE														0.05	1	0.05	1	0.05	1	FALSE	FALSE	FALSE	FALSE	FALSE
RNAblock__reactome_RNA_REACTOME_CYTOSOLIC_SENSORS_OF_PATHOGEN_ASSOCIATED_DNA	RNAblock__	TRUE	variance_prefilter	0.0330565	FALSE	0.0656801				FALSE														0.05	1	0.05	1	0.05	1	FALSE	FALSE	FALSE	FALSE	FALSE
RNAblock__reactome_RNA_REACTOME_SPRY_REGULATION_OF_FGF_SIGNALING	RNAblock__	FALSE					0.0684309	0.0684309	100	TRUE			0.466687	0.913439	mwu	0.470306	0.932457	0.320181	1.37738	0.499817	0.906788	0.298738	1.34816	0.05	1	0.05	1	0.05	1	FALSE	FALSE	FALSE	FALSE	FALSE
RNAblock__reactome_RNA_REACTOME_NOTCH_HLH_TRANSCRIPTION_PATHWAY	RNAblock__	FALSE					0.0298394	0.0298394	100	TRUE			0.727527	0.933314	mwu	0.856795	0.995872	-0.0787943	0.92423	0.981211	0.997563	-0.0103189	0.989734	0.05	1	0.05	1	0.05	1	FALSE	FALSE	FALSE	FALSE	FALSE
RNAblock__reactome_RNA_REACTOME_PCP_CE_PATHWAY	RNAblock__	FALSE					0.0909212	0.0909212	100	TRUE			0.390358	0.890347	mwu	0.254076	0.833908	0.545265	1.72507	0.298437	0.782808	0.500099	1.64888	0.05	1	0.05	1	0.05	1	FALSE	FALSE	FALSE	FALSE	FALSE
RNAblock__reactome_RNA_REACTOME_MISMATCH_REPAIR	RNAblock__	FALSE					0.223849	0.223849	100	TRUE			0.0443088	0.601521	mwu	0.0236889	0.590379	0.909908	2.48409	0.0305208	0.394143	0.893817	2.44444	0.05	1	0.05	1	0.05	1	TRUE	TRUE	TRUE	FALSE	TRUE
RNAblock__reactome_RNA_REACTOME_SARS_COV_1_INFECTION	RNAblock__	TRUE	variance_prefilter	0.0651624	FALSE	0.0656801				FALSE														0.05	1	0.05	1	0.05	1	FALSE	FALSE	FALSE	FALSE	FALSE
RNAblock__reactome_RNA_REACTOME_PROGRAMMED_CELL_DEATH	RNAblock__	TRUE	variance_prefilter	0.0566416	FALSE	0.0656801				FALSE														0.05	1	0.05	1	0.05	1	FALSE	FALSE	FALSE	FALSE	FALSE
RNAblock__reactome_RNA_REACTOME_RHO_GTPASES_ACTIVATE_WASPS_AND_WAVES	RNAblock__	FALSE					0.150846	0.150846	100	TRUE			0.123073	0.656866	mwu	0.103928	0.645917	0.774974	2.17054	0.129879	0.603169	0.730525	2.07617	0.05	1	0.05	1	0.05	1	FALSE	FALSE	FALSE	FALSE	FALSE
RNAblock__reactome_RNA_REACTOME_SIGNALING_BY_NOTCH4	RNAblock__	FALSE		0.0852937	TRUE	0.0656801	0.0778033	0.0778033	100	TRUE			0.449962	0.90387	mwu	0.429075	0.920904	0.38877	1.47517	0.445543	0.892126	0.378139	1.45957	0.05	1	0.05	1	0.05	1	FALSE	FALSE	FALSE	FALSE	FALSE
RNAblock__reactome_RNA_REACTOME_CELLULAR_RESPONSE_TO_STARVATION	RNAblock__	FALSE					-0.0280118	0.0280118	100	TRUE			0.785219	0.933314	mwu	0.597172	0.969309	-0.209807	0.810741	0.622714	0.92623	-0.194353	0.823367	0.05	1	0.05	1	0.05	1	FALSE	FALSE	FALSE	FALSE	FALSE
RNAblock__reactome_RNA_REACTOME_CD209_DC_SIGN_SIGNALING	RNAblock__	FALSE					0.0700562	0.0700562	100	TRUE			0.569223	0.916525	mwu	0.490141	0.946167	0.320595	1.37795	0.66689	0.955175	0.205844	1.22856	0.05	1	0.05	1	0.05	1	FALSE	FALSE	FALSE	FALSE	FALSE
RNAblock__reactome_RNA_REACTOME_HIV_INFECTION	RNAblock__	FALSE		0.0780534	TRUE	0.0656801	0.0890071	0.0890071	100	TRUE			0.454111	0.909493	mwu	0.342461	0.890746	0.479077	1.61458	0.455119	0.892582	0.381317	1.46421	0.05	1	0.05	1	0.05	1	FALSE	FALSE	FALSE	FALSE	FALSE
RNAblock__reactome_RNA_REACTOME_LATE_SARS_COV_2_INFECTION_EVENTS	RNAblock__	TRUE	variance_prefilter	0.0470024	FALSE	0.0656801				FALSE														0.05	1	0.05	1	0.05	1	FALSE	FALSE	FALSE	FALSE	FALSE
RNAblock__reactome_RNA_REACTOME_TP53_REGULATES_TRANSCRIPTION_OF_DNA_REPAIR_GENES	RNAblock__	TRUE	variance_prefilter	0.056489	FALSE	0.0656801				FALSE														0.05	1	0.05	1	0.05	1	FALSE	FALSE	FALSE	FALSE	FALSE
RNAblock__reactome_RNA_REACTOME_RHOBTB1_GTPASE_CYCLE	RNAblock__	FALSE					0.0240986	0.0240986	100	TRUE			0.844116	0.945201	mwu	0.57232	0.966337	-0.236776	0.789168	0.454241	0.892582	-0.314132	0.730423	0.05	1	0.05	1	0.05	1	FALSE	FALSE	FALSE	FALSE	FALSE
RNAblock__reactome_RNA_REACTOME_RNA_POLYMERASE_III_TRANSCRIPTION_TERMINATION	RNAblock__	FALSE		0.0852212	TRUE	0.0656801	0.158955	0.158955	100	TRUE			0.152255	0.709096	mwu	0.0366956	0.602623	1.06274	2.8943	0.0364512	0.394143	1.05141	2.86168	0.05	1	0.05	1	0.05	1	FALSE	TRUE	TRUE	FALSE	TRUE
RNAblock__reactome_RNA_REACTOME_KEAP1_NFE2L2_PATHWAY	RNAblock__	FALSE		0.0845492	TRUE	0.0656801	0.0544623	0.0544623	100	TRUE			0.646373	0.931605	mwu	0.5725	0.966337	0.284086	1.32855	0.643494	0.945294	0.234329	1.26406	0.05	1	0.05	1	0.05	1	FALSE	FALSE	FALSE	FALSE	FALSE
RNAblock__reactome_RNA_REACTOME_EXTRA_NUCLEAR_ESTROGEN_SIGNALING	RNAblock__	TRUE	variance_prefilter	0.0588894	FALSE	0.0656801				FALSE														0.05	1	0.05	1	0.05	1	FALSE	FALSE	FALSE	FALSE	FALSE
RNAblock__reactome_RNA_REACTOME_RNA_POLYMERASE_I_TRANSCRIPTION_INITIATION	RNAblock__	TRUE	variance_prefilter	0.0626729	FALSE	0.0656801				FALSE														0.05	1	0.05	1	0.05	1	FALSE	FALSE	FALSE	FALSE	FALSE
RNAblock__reactome_RNA_REACTOME_TRAF6_MEDIATED_NF_KB_ACTIVATION	RNAblock__	TRUE	variance_prefilter	0.0501539	FALSE	0.0656801				FALSE														0.05	1	0.05	1	0.05	1	FALSE	FALSE	FALSE	FALSE	FALSE
RNAblock__reactome_RNA_REACTOME_ZBP1_DAI_MEDIATED_INDUCTION_OF_TYPE_I_IFNS	RNAblock__	TRUE	variance_prefilter	0.0526651	FALSE	0.0656801				FALSE														0.05	1	0.05	1	0.05	1	FALSE	FALSE	FALSE	FALSE	FALSE
RNAblock__reactome_RNA_REACTOME_RUNX1_INTERACTS_WITH_CO_FACTORS_WHOSE_PRECISE_EFFECT_ON_RUNX1_TARGETS_IS_NOT_KNOWN	RNAblock__	FALSE		0.0729395	TRUE	0.0656801	-0.0257397	0.0257397	100	TRUE			0.712042	0.933314	mwu	0.585427	0.969309	-0.283637	0.75304	0.541197	0.918189	-0.311236	0.732541	0.05	1	0.05	1	0.05	1	FALSE	FALSE	FALSE	FALSE	FALSE
RNAblock__reactome_RNA_REACTOME_TRAF6_MEDIATED_INDUCTION_OF_TAK1_COMPLEX_WITHIN_TLR4_COMPLEX	RNAblock__	FALSE					0.116445	0.116445	100	TRUE			0.268145	0.802585	mwu	0.519425	0.956706	0.278191	1.32074	0.490259	0.898133	0.298648	1.34804	0.05	1	0.05	1	0.05	1	FALSE	FALSE	FALSE	FALSE	FALSE
RNAblock__reactome_RNA_REACTOME_MITOCHONDRIAL_TRNA_AMINOACYLATION	RNAblock__	FALSE		0.0747635	TRUE	0.0656801	0.0189037	0.0189037	100	TRUE			0.920312	0.966559	mwu	0.735162	0.995872	0.170581	1.18599	0.590948	0.918189	0.273269	1.31425	0.05	1	0.05	1	0.05	1	FALSE	FALSE	FALSE	FALSE	FALSE
RNAblock__reactome_RNA_REACTOME_RHOBTB_GTPASE_CYCLE	RNAblock__	FALSE					0.0595162	0.0595162	100	TRUE			0.592858	0.927238	mwu	0.879221	0.995872	-0.0713687	0.931119	0.728955	0.969318	-0.164169	0.848599	0.05	1	0.05	1	0.05	1	FALSE	FALSE	FALSE	FALSE	FALSE
RNAblock__reactome_RNA_REACTOME_CITRIC_ACID_CYCLE_TCA_CYCLE	RNAblock__	FALSE					0.0211638	0.0211638	100	TRUE			0.942249	0.979519	mwu	0.605454	0.969309	0.207618	1.23074	0.624646	0.928342	0.198839	1.21999	0.05	1	0.05	1	0.05	1	FALSE	FALSE	FALSE	FALSE	FALSE
RNAblock__reactome_RNA_REACTOME_SIGNALING_BY_NOTCH1	RNAblock__	TRUE	variance_prefilter	0.035753	FALSE	0.0656801				FALSE														0.05	1	0.05	1	0.05	1	FALSE	FALSE	FALSE	FALSE	FALSE
RNAblock__reactome_RNA_REACTOME_WNT5A_DEPENDENT_INTERNALIZATION_OF_FZD4	RNAblock__	FALSE					0.0775128	0.0775128	100	TRUE			0.470921	0.914887	mwu	0.239434	0.819434	0.530047	1.69901	0.290444	0.77979	0.497665	1.64488	0.05	1	0.05	1	0.05	1	FALSE	FALSE	FALSE	FALSE	FALSE
RNAblock__reactome_RNA_REACTOME_MECP2_REGULATES_NEURONAL_RECEPTORS_AND_CHANNELS	RNAblock__	TRUE	variance_prefilter	0.0500555	FALSE	0.0656801				FALSE														0.05	1	0.05	1	0.05	1	FALSE	FALSE	FALSE	FALSE	FALSE
RNAblock__reactome_RNA_REACTOME_THE_CITRIC_ACID_TCA_CYCLE_AND_RESPIRATORY_ELECTRON_TRANSPORT	RNAblock__	FALSE					0.0869364	0.0869364	100	TRUE			0.371608	0.889133	mwu	0.256436	0.833908	0.496082	1.64227	0.3132	0.79725	0.444359	1.55949	0.05	1	0.05	1	0.05	1	FALSE	FALSE	FALSE	FALSE	FALSE
RNAblock__reactome_RNA_REACTOME_TRANSCRIPTIONAL_ACTIVITY_OF_SMAD2_SMAD3_SMAD4_HETEROTRIMER	RNAblock__	TRUE	variance_prefilter	0.0597041	FALSE	0.0656801				FALSE														0.05	1	0.05	1	0.05	1	FALSE	FALSE	FALSE	FALSE	FALSE
RNAblock__reactome_RNA_REACTOME_INTERLEUKIN_4_AND_INTERLEUKIN_13_SIGNALING	RNAblock__	FALSE		0.0720352	TRUE	0.0656801	0.0500562	0.0500562	100	TRUE			0.666317	0.931826	mwu	0.689797	0.990518	0.212489	1.23675	0.737828	0.969318	0.180949	1.19835	0.05	1	0.05	1	0.05	1	FALSE	FALSE	FALSE	FALSE	FALSE
RNAblock__reactome_RNA_REACTOME_APOPTOTIC_EXECUTION_PHASE	RNAblock__	TRUE	variance_prefilter	0.0484234	FALSE	0.0656801				FALSE														0.05	1	0.05	1	0.05	1	FALSE	FALSE	FALSE	FALSE	FALSE
RNAblock__reactome_RNA_REACTOME_PROTEIN_HYDROXYLATION	RNAblock__	FALSE		0.073342	TRUE	0.0656801	0.0610914	0.0610914	100	TRUE			0.458282	0.911705	mwu	0.375239	0.9093	0.486222	1.62616	0.482303	0.896982	0.385241	1.46997	0.05	1	0.05	1	0.05	1	FALSE	FALSE	FALSE	FALSE	FALSE
RNAblock__reactome_RNA_REACTOME_EXTRACELLULAR_MATRIX_ORGANIZATION	RNAblock__	FALSE		0.0753444	TRUE	0.0656801	0.112992	0.112992	100	TRUE			0.367927	0.886055	mwu	0.330285	0.879877	0.471861	1.60297	0.371716	0.826028	0.439639	1.55215	0.05	1	0.05	1	0.05	1	FALSE	FALSE	FALSE	FALSE	FALSE
RNAblock__reactome_RNA_REACTOME_SIGNALING_BY_ERYTHROPOIETIN	RNAblock__	FALSE		0.0835448	TRUE	0.0656801	-0.0157837	0.0157837	100	TRUE			0.696675	0.933314	mwu	0.518478	0.956706	0.31756	1.37377	0.655961	0.951324	0.224107	1.25121	0.05	1	0.05	1	0.05	1	FALSE	FALSE	FALSE	FALSE	FALSE
RNAblock__reactome_RNA_REACTOME_RHOD_GTPASE_CYCLE	RNAblock__	TRUE	variance_prefilter	0.0453848	FALSE	0.0656801				FALSE														0.05	1	0.05	1	0.05	1	FALSE	FALSE	FALSE	FALSE	FALSE
RNAblock__reactome_RNA_REACTOME_SIGNALING_BY_NOTCH3	RNAblock__	TRUE	variance_prefilter	0.0412398	FALSE	0.0656801				FALSE														0.05	1	0.05	1	0.05	1	FALSE	FALSE	FALSE	FALSE	FALSE
RNAblock__reactome_RNA_REACTOME_DISEASES_ASSOCIATED_WITH_GLYCOSAMINOGLYCAN_METABOLISM	RNAblock__	FALSE					0.106148	0.106148	100	TRUE			0.299107	0.834982	mwu	0.266615	0.838467	0.473704	1.60593	0.220522	0.717565	0.534263	1.70619	0.05	1	0.05	1	0.05	1	FALSE	FALSE	FALSE	FALSE	FALSE
RNAblock__reactome_RNA_REACTOME_SIGNALING_BY_ERBB2	RNAblock__	TRUE	variance_prefilter	0.0368082	FALSE	0.0656801				FALSE														0.05	1	0.05	1	0.05	1	FALSE	FALSE	FALSE	FALSE	FALSE
RNAblock__reactome_RNA_REACTOME_TRANSCRIPTIONAL_REGULATION_BY_RUNX2	RNAblock__	TRUE	variance_prefilter	0.059268	FALSE	0.0656801				FALSE														0.05	1	0.05	1	0.05	1	FALSE	FALSE	FALSE	FALSE	FALSE
RNAblock__reactome_RNA_REACTOME_MATURATION_OF_SARS_COV_2_NUCLEOPROTEIN	RNAblock__	FALSE					0.0200664	0.0200664	100	TRUE			0.827952	0.945201	mwu	0.993404	0.999452	-0.0037132	0.996294	0.982983	0.997563	0.00983096	1.00988	0.05	1	0.05	1	0.05	1	FALSE	FALSE	FALSE	FALSE	FALSE
RNAblock__reactome_RNA_REACTOME_DOWNSTREAM_SIGNALING_EVENTS_OF_B_CELL_RECEPTOR_BCR	RNAblock__	FALSE					0.0723789	0.0723789	100	TRUE			0.462474	0.911705	mwu	0.400675	0.913847	0.336488	1.40002	0.494158	0.902708	0.277177	1.3194	0.05	1	0.05	1	0.05	1	FALSE	FALSE	FALSE	FALSE	FALSE
RNAblock__reactome_RNA_REACTOME_BETA_CATENIN_INDEPENDENT_WNT_SIGNALING	RNAblock__	TRUE	variance_prefilter	0.0567245	FALSE	0.0656801				FALSE														0.05	1	0.05	1	0.05	1	FALSE	FALSE	FALSE	FALSE	FALSE
RNAblock__reactome_RNA_REACTOME_RRNA_PROCESSING	RNAblock__	FALSE	corr_prefilter				-0.00380715	0.00380715	100	FALSE														0.05	1	0.05	1	0.05	1	FALSE	FALSE	FALSE	FALSE	FALSE
RNAblock__reactome_RNA_REACTOME_HIV_LIFE_CYCLE	RNAblock__	TRUE	variance_prefilter	0.0656456	FALSE	0.0656801				FALSE														0.05	1	0.05	1	0.05	1	FALSE	FALSE	FALSE	FALSE	FALSE
RNAblock__reactome_RNA_REACTOME_SWITCHING_OF_ORIGINS_TO_A_POST_REPLICATIVE_STATE	RNAblock__	FALSE					0.127952	0.127952	100	TRUE			0.225959	0.771701	mwu	0.110055	0.645917	0.651306	1.91804	0.151626	0.666958	0.594568	1.81225	0.05	1	0.05	1	0.05	1	FALSE	FALSE	FALSE	FALSE	FALSE
RNAblock__reactome_RNA_REACTOME_RHOBTB2_GTPASE_CYCLE	RNAblock__	FALSE					0.0687165	0.0687165	100	TRUE			0.564551	0.916525	mwu	0.890439	0.995872	0.0585813	1.06033	0.999993	1	3.79781e-06	1	0.05	1	0.05	1	0.05	1	FALSE	FALSE	FALSE	FALSE	FALSE
RNAblock__reactome_RNA_REACTOME_SIGNALING_BY_ALK_IN_CANCER	RNAblock__	TRUE	variance_prefilter	0.0518735	FALSE	0.0656801				FALSE														0.05	1	0.05	1	0.05	1	FALSE	FALSE	FALSE	FALSE	FALSE
RNAblock__reactome_RNA_REACTOME_VIRAL_MESSENGER_RNA_SYNTHESIS	RNAblock__	FALSE		0.0855532	TRUE	0.0656801	0.0795524	0.0795524	100	TRUE			0.405764	0.890508	mwu	0.524532	0.956706	0.302615	1.35339	0.609313	0.918189	0.243265	1.27541	0.05	1	0.05	1	0.05	1	FALSE	FALSE	FALSE	FALSE	FALSE
RNAblock__reactome_RNA_REACTOME_SARS_COV_1_HOST_INTERACTIONS	RNAblock__	FALSE		0.0860439	TRUE	0.0656801	0.0167199	0.0167199	100	TRUE			0.986238	0.997991	mwu	0.812215	0.995872	-0.109554	0.896234	0.830284	0.997563	-0.0979155	0.906726	0.05	1	0.05	1	0.05	1	FALSE	FALSE	FALSE	FALSE	FALSE
RNAblock__reactome_RNA_REACTOME_PTEN_REGULATION	RNAblock__	TRUE	variance_prefilter	0.0574982	FALSE	0.0656801				FALSE														0.05	1	0.05	1	0.05	1	FALSE	FALSE	FALSE	FALSE	FALSE
RNAblock__reactome_RNA_REACTOME_SIGNALING_BY_NOTCH2	RNAblock__	TRUE	variance_prefilter	0.0482126	FALSE	0.0656801				FALSE														0.05	1	0.05	1	0.05	1	FALSE	FALSE	FALSE	FALSE	FALSE
RNAblock__reactome_RNA_REACTOME_ACTIVATED_NOTCH1_TRANSMITS_SIGNAL_TO_THE_NUCLEUS	RNAblock__	TRUE	variance_prefilter	0.0413532	FALSE	0.0656801				FALSE														0.05	1	0.05	1	0.05	1	FALSE	FALSE	FALSE	FALSE	FALSE
RNAblock__reactome_RNA_REACTOME_APC_C_MEDIATED_DEGRADATION_OF_CELL_CYCLE_PROTEINS	RNAblock__	FALSE					0.117558	0.117558	100	TRUE			0.242227	0.78395	mwu	0.112302	0.645917	0.622742	1.86403	0.159916	0.677798	0.562937	1.75582	0.05	1	0.05	1	0.05	1	FALSE	FALSE	FALSE	FALSE	FALSE
RNAblock__reactome_RNA_REACTOME_INTERLEUKIN_6_FAMILY_SIGNALING	RNAblock__	FALSE		0.0733254	TRUE	0.0656801	0.0598117	0.0598117	100	TRUE			0.616933	0.927946	mwu	0.937027	0.995872	-0.0416798	0.959177	0.985119	0.998115	-0.0101235	0.989928	0.05	1	0.05	1	0.05	1	FALSE	FALSE	FALSE	FALSE	FALSE
RNAblock__reactome_RNA_REACTOME_ELASTIC_FIBRE_FORMATION	RNAblock__	FALSE					0.0875887	0.0875887	100	TRUE			0.38279	0.890233	mwu	0.506358	0.953797	0.244128	1.27651	0.537618	0.918189	0.230785	1.25959	0.05	1	0.05	1	0.05	1	FALSE	FALSE	FALSE	FALSE	FALSE
RNAblock__reactome_RNA_REACTOME_RESOLUTION_OF_D_LOOP_STRUCTURES	RNAblock__	FALSE					0.21541	0.21541	100	TRUE			0.0512878	0.601521	mwu	0.0422773	0.602623	0.88635	2.42626	0.0414019	0.398095	0.899089	2.45736	0.05	1	0.05	1	0.05	1	FALSE	TRUE	TRUE	FALSE	TRUE
RNAblock__reactome_RNA_REACTOME_DEGRADATION_OF_BETA_CATENIN_BY_THE_DESTRUCTION_COMPLEX	RNAblock__	FALSE					0.0843615	0.0843615	100	TRUE			0.479453	0.916525	mwu	0.374221	0.9093	0.423059	1.52662	0.432669	0.881286	0.375962	1.45639	0.05	1	0.05	1	0.05	1	FALSE	FALSE	FALSE	FALSE	FALSE
RNAblock__reactome_RNA_REACTOME_INTERCONVERSION_OF_NUCLEOTIDE_DI_AND_TRIPHOSPHATES	RNAblock__	FALSE		0.0743466	TRUE	0.0656801	0.236376	0.236376	100	TRUE			0.027989	0.599469	mwu	0.00948757	0.590379	1.41805	4.12907	0.00941099	0.388397	1.41042	4.09767	0.05	1	0.05	1	0.05	1	TRUE	TRUE	TRUE	FALSE	TRUE
RNAblock__reactome_RNA_REACTOME_PI_METABOLISM	RNAblock__	TRUE	variance_prefilter	0.0461089	FALSE	0.0656801				FALSE														0.05	1	0.05	1	0.05	1	FALSE	FALSE	FALSE	FALSE	FALSE
RNAblock__reactome_RNA_REACTOME_REGULATION_OF_TP53_ACTIVITY_THROUGH_ACETYLATION	RNAblock__	FALSE		0.0708345	TRUE	0.0656801	-0.0629147	0.0629147	100	TRUE			0.425524	0.901079	mwu	0.389584	0.913847	-0.434373	0.647671	0.328305	0.79725	-0.496181	0.608851	0.05	1	0.05	1	0.05	1	FALSE	FALSE	FALSE	FALSE	FALSE
RNAblock__reactome_RNA_REACTOME_LATE_ENDOSOMAL_MICROAUTOPHAGY	RNAblock__	FALSE		0.0658205	TRUE	0.0656801	0.250665	0.250665	100	TRUE			0.00957802	0.461069	mwu	0.0207908	0.590379	1.32276	3.75377	0.029414	0.394143	1.26893	3.55703	0.05	1	0.05	1	0.05	1	TRUE	TRUE	TRUE	FALSE	TRUE
RNAblock__ABCA10	RNAblock__	FALSE		1.40202	TRUE	0.93821	-0.177926	0.177926	100	TRUE	0.0484075	0.999397	0.0864394	0.632553	mwu	0.0949074	0.642868	-0.182279	0.833369	0.0566992	0.424354	-0.212669	0.808423	0.05	1	0.05	1	0.05	1	FALSE	FALSE	FALSE	TRUE	TRUE
RNAblock__ABCA5	RNAblock__	TRUE	variance_prefilter	0.529383	FALSE	0.93821				FALSE	0.0135127	0.999397												0.05	1	0.05	1	0.05	1	FALSE	FALSE	FALSE	FALSE	FALSE
RNAblock__ABCB1	RNAblock__	FALSE		1.05378	TRUE	0.93821	-0.191605	0.191605	100	TRUE	0.013145	0.999397	0.15424	0.709096	mwu	0.212024	0.795015	-0.177043	0.837744	0.168999	0.677798	-0.200648	0.8182	0.05	1	0.05	1	0.05	1	FALSE	FALSE	FALSE	TRUE	TRUE
RNAblock__ABCB5	RNAblock__	FALSE		1.64294	TRUE	0.93821	-0.155207	0.155207	100	TRUE	0.0394988	0.999397	0.142614	0.695703	mwu	0.17204	0.73029	-0.164416	0.848389	0.167846	0.677798	-0.167192	0.846037	0.05	1	0.05	1	0.05	1	FALSE	FALSE	FALSE	TRUE	TRUE
RNAblock__ABLIM1	RNAblock__	TRUE	variance_prefilter	0.511774	FALSE	0.93821				FALSE	0.0215622	0.999397												0.05	1	0.05	1	0.05	1	FALSE	FALSE	FALSE	FALSE	FALSE
RNAblock__ACOX3	RNAblock__	TRUE	variance_prefilter	0.556366	FALSE	0.93821				FALSE	0.0137449	0.999397												0.05	1	0.05	1	0.05	1	FALSE	FALSE	FALSE	FALSE	FALSE
RNAblock__ACRBP	RNAblock__	TRUE	variance_prefilter	0.879419	FALSE	0.93821				FALSE	0.0102545	0.999397												0.05	1	0.05	1	0.05	1	FALSE	FALSE	FALSE	FALSE	FALSE
RNAblock__ADAMTS17	RNAblock__	FALSE		1.06286	TRUE	0.93821	-0.250379	0.250379	100	TRUE	0.0112784	0.999397	0.0158949	0.534526	mwu	0.00924622	0.590379	-0.367809	0.692249	0.0111768	0.388397	-0.361993	0.696287	0.05	1	0.05	1	0.05	1	TRUE	TRUE	TRUE	TRUE	TRUE
RNAblock__ADGRB1	RNAblock__	TRUE	variance_prefilter	0.717213	FALSE	0.93821				FALSE	0.0407564	0.999397												0.05	1	0.05	1	0.05	1	FALSE	FALSE	FALSE	FALSE	FALSE
RNAblock__ADGRB3	RNAblock__	TRUE	variance_prefilter	0.73437	FALSE	0.93821				FALSE	0.0432651	0.999397												0.05	1	0.05	1	0.05	1	FALSE	FALSE	FALSE	FALSE	FALSE
RNAblock__ADRA1B	RNAblock__	TRUE	variance_prefilter	0.554459	FALSE	0.93821				FALSE	0.019588	0.999397												0.05	1	0.05	1	0.05	1	FALSE	FALSE	FALSE	FALSE	FALSE
RNAblock__AGBL3	RNAblock__	TRUE	variance_prefilter	0.840014	FALSE	0.93821				FALSE	0.0169998	0.999397												0.05	1	0.05	1	0.05	1	FALSE	FALSE	FALSE	FALSE	FALSE
RNAblock__AGT	RNAblock__	FALSE		2.18368	TRUE	0.93821	0.229234	0.229234	100	TRUE	0.0142016	0.999397	0.0344599	0.601521	mwu	0.00327675	0.489578	0.299187	1.34876	0.00168724	0.299741	0.324684	1.38359	0.05	1	0.05	1	0.05	1	TRUE	TRUE	TRUE	TRUE	TRUE
RNAblock__AGTR1	RNAblock__	FALSE		4.884	TRUE	0.93821	-0.264387	0.264387	100	TRUE	0.00658966	0.999397	0.0123837	0.481981	mwu	0.00239843	0.478399	-0.231083	0.793673	0.0019374	0.304195	-0.233143	0.79204	0.05	1	0.05	1	0.05	1	TRUE	TRUE	TRUE	TRUE	TRUE
RNAblock__AIP	RNAblock__	TRUE	variance_prefilter	0.479246	FALSE	0.93821				FALSE	0.0272337	0.999397												0.05	1	0.05	1	0.05	1	FALSE	FALSE	FALSE	FALSE	FALSE
RNAblock__AKAP6	RNAblock__	FALSE		1.36288	TRUE	0.93821	-0.315728	0.315728	100	TRUE	0.00304902	0.999397	0.00278189	0.427547	mwu	0.0245646	0.590379	-0.290103	0.748186	0.0128666	0.388397	-0.33353	0.716391	0.05	1	0.05	1	0.05	1	TRUE	TRUE	TRUE	TRUE	TRUE
RNAblock__AKR7A3	RNAblock__	FALSE		1.56948	TRUE	0.93821	-0.276228	0.276228	100	TRUE	0.00529435	0.999397	0.0144522	0.513147	mwu	0.000714481	0.424269	-0.382167	0.682381	0.000722953	0.252855	-0.390552	0.676683	0.05	1	0.05	1	0.05	1	TRUE	TRUE	TRUE	TRUE	TRUE
RNAblock__AKR7L	RNAblock__	FALSE		1.15876	TRUE	0.93821	-0.225667	0.225667	100	TRUE	0.0168352	0.999397	0.0387952	0.601521	mwu	0.0202994	0.590379	-0.33075	0.718385	0.0190994	0.394143	-0.356546	0.700091	0.05	1	0.05	1	0.05	1	TRUE	TRUE	TRUE	TRUE	TRUE
RNAblock__AMN1	RNAblock__	FALSE		0.938657	TRUE	0.93821	-0.242121	0.242121	100	TRUE	0.0400562	0.999397	0.0116786	0.47836	mwu	0.00154334	0.424464	-0.422547	0.655375	0.00127557	0.299741	-0.440562	0.643674	0.05	1	0.05	1	0.05	1	TRUE	TRUE	TRUE	TRUE	TRUE
RNAblock__ANKRD50	RNAblock__	TRUE	variance_prefilter	0.796367	FALSE	0.93821				FALSE	0.0456748	0.999397												0.05	1	0.05	1	0.05	1	FALSE	FALSE	FALSE	FALSE	FALSE
RNAblock__ANKRD53	RNAblock__	FALSE		1.00617	TRUE	0.93821	-0.161097	0.161097	100	TRUE	0.033068	0.999397	0.39033	0.890347	mwu	0.229669	0.810356	-0.18207	0.833543	0.211777	0.71659	-0.190996	0.826136	0.05	1	0.05	1	0.05	1	FALSE	FALSE	FALSE	TRUE	TRUE
RNAblock__ANKRD9	RNAblock__	TRUE	variance_prefilter	0.532585	FALSE	0.93821				FALSE	0.0276128	0.999397												0.05	1	0.05	1	0.05	1	FALSE	FALSE	FALSE	FALSE	FALSE
RNAblock__ANO9	RNAblock__	TRUE	variance_prefilter	0.801004	FALSE	0.93821				FALSE	0.0219866	0.999397												0.05	1	0.05	1	0.05	1	FALSE	FALSE	FALSE	FALSE	FALSE
RNAblock__ANP32B	RNAblock__	TRUE	variance_prefilter	0.29033	FALSE	0.93821				FALSE	0.0153936	0.999397												0.05	1	0.05	1	0.05	1	FALSE	FALSE	FALSE	FALSE	FALSE
RNAblock__ANP32E	RNAblock__	TRUE	variance_prefilter	0.665564	FALSE	0.93821				FALSE	0.0218681	0.999397												0.05	1	0.05	1	0.05	1	FALSE	FALSE	FALSE	FALSE	FALSE
RNAblock__ANTKMT	RNAblock__	TRUE	variance_prefilter	0.684814	FALSE	0.93821				FALSE	0.0227051	0.999397												0.05	1	0.05	1	0.05	1	FALSE	FALSE	FALSE	FALSE	FALSE
RNAblock__AOAH	RNAblock__	FALSE		1.21996	TRUE	0.93821	-0.227819	0.227819	100	TRUE	0.0309132	0.999397	0.0221881	0.570642	mwu	0.0876939	0.621721	-0.212066	0.808911	0.0691616	0.451254	-0.224266	0.799103	0.05	1	0.05	1	0.05	1	TRUE	FALSE	FALSE	TRUE	TRUE
RNAblock__AP1G2	RNAblock__	TRUE	variance_prefilter	0.309433	FALSE	0.93821				FALSE	0.018392	0.999397												0.05	1	0.05	1	0.05	1	FALSE	FALSE	FALSE	FALSE	FALSE
RNAblock__APLNR	RNAblock__	TRUE	variance_prefilter	0.671365	FALSE	0.93821				FALSE	0.0280666	0.999397												0.05	1	0.05	1	0.05	1	FALSE	FALSE	FALSE	FALSE	FALSE
RNAblock__APOL4	RNAblock__	FALSE		1.34515	TRUE	0.93821	-0.350959	0.350959	100	TRUE	0.00114835	0.999397	0.000487345	0.427547	mwu	6.95938e-05	0.298673	-0.481134	0.618082	9.7775e-05	0.232936	-0.473444	0.622854	0.05	1	0.05	1	0.05	1	TRUE	TRUE	TRUE	TRUE	TRUE
RNAblock__APP	RNAblock__	TRUE	variance_prefilter	0.268829	FALSE	0.93821				FALSE	0.0465492	0.999397												0.05	1	0.05	1	0.05	1	FALSE	FALSE	FALSE	FALSE	FALSE
RNAblock__AQP3	RNAblock__	FALSE		2.36319	TRUE	0.93821	0.246768	0.246768	100	TRUE	0.0182453	0.999397	0.0234248	0.58649	mwu	0.0837587	0.621721	0.154426	1.16699	0.101497	0.535462	0.151124	1.16314	0.05	1	0.05	1	0.05	1	TRUE	FALSE	FALSE	TRUE	TRUE
RNAblock__ARFRP1	RNAblock__	TRUE	variance_prefilter	0.311027	FALSE	0.93821				FALSE	0.0180814	0.999397												0.05	1	0.05	1	0.05	1	FALSE	FALSE	FALSE	FALSE	FALSE
RNAblock__ARRB1	RNAblock__	TRUE	variance_prefilter	0.617553	FALSE	0.93821				FALSE	0.0285642	0.999397												0.05	1	0.05	1	0.05	1	FALSE	FALSE	FALSE	FALSE	FALSE
RNAblock__ATF7IP2	RNAblock__	FALSE		0.983853	TRUE	0.93821	-0.252549	0.252549	100	TRUE	0.0371983	0.999397	0.0128748	0.494188	mwu	0.0282644	0.590379	-0.282895	0.753599	0.0269707	0.394143	-0.289983	0.748276	0.05	1	0.05	1	0.05	1	TRUE	TRUE	TRUE	TRUE	TRUE
RNAblock__ATP10A	RNAblock__	TRUE	variance_prefilter	0.622431	FALSE	0.93821				FALSE	0.0347361	0.999397												0.05	1	0.05	1	0.05	1	FALSE	FALSE	FALSE	FALSE	FALSE
RNAblock__ATP1A2	RNAblock__	FALSE		1.05489	TRUE	0.93821	-0.256609	0.256609	100	TRUE	0.0165036	0.999397	0.0135099	0.500237	mwu	0.00634429	0.590379	-0.452621	0.635959	0.00616674	0.388397	-0.470392	0.624757	0.05	1	0.05	1	0.05	1	TRUE	TRUE	TRUE	TRUE	TRUE
RNAblock__ATP1A4	RNAblock__	FALSE		2.05645	TRUE	0.93821	-0.191771	0.191771	100	TRUE	0.0243209	0.999397	0.0706561	0.61226	mwu	0.0977487	0.642868	-0.174714	0.839697	0.108388	0.550276	-0.175205	0.839285	0.05	1	0.05	1	0.05	1	FALSE	FALSE	FALSE	TRUE	TRUE
RNAblock__ATP2C2	RNAblock__	FALSE		1.76042	TRUE	0.93821	-0.24469	0.24469	100	TRUE	0.0198946	0.999397	0.0242822	0.592538	mwu	0.00728332	0.590379	-0.255205	0.774758	0.00987007	0.388397	-0.245751	0.782117	0.05	1	0.05	1	0.05	1	TRUE	TRUE	TRUE	TRUE	TRUE
RNAblock__ATP5F1D	RNAblock__	TRUE	variance_prefilter	0.581366	FALSE	0.93821				FALSE	0.0428913	0.999397												0.05	1	0.05	1	0.05	1	FALSE	FALSE	FALSE	FALSE	FALSE
RNAblock__ATP5ME	RNAblock__	TRUE	variance_prefilter	0.37217	FALSE	0.93821				FALSE	0.0299899	0.999397												0.05	1	0.05	1	0.05	1	FALSE	FALSE	FALSE	FALSE	FALSE
RNAblock__ATP8A1	RNAblock__	FALSE		1.10103	TRUE	0.93821	-0.232017	0.232017	100	TRUE	0.0191164	0.999397	0.0174625	0.539786	mwu	0.0551953	0.615667	-0.256306	0.773905	0.00537243	0.388397	-0.445648	0.640409	0.05	1	0.05	1	0.05	1	TRUE	FALSE	TRUE	TRUE	TRUE
RNAblock__ATP8A2	RNAblock__	FALSE		1.87018	TRUE	0.93821	-0.237193	0.237193	100	TRUE	0.00912765	0.999397	0.0265454	0.592538	mwu	0.0409067	0.602623	-0.266663	0.765931	0.0288171	0.394143	-0.292225	0.746601	0.05	1	0.05	1	0.05	1	TRUE	TRUE	TRUE	TRUE	TRUE
RNAblock__ATRIP	RNAblock__	TRUE	variance_prefilter	0.527328	FALSE	0.93821				FALSE	0.0468388	0.999397												0.05	1	0.05	1	0.05	1	FALSE	FALSE	FALSE	FALSE	FALSE
RNAblock__ATXN1	RNAblock__	TRUE	variance_prefilter	0.450881	FALSE	0.93821				FALSE	0.0204876	0.999397												0.05	1	0.05	1	0.05	1	FALSE	FALSE	FALSE	FALSE	FALSE
RNAblock__AVIL	RNAblock__	FALSE		1.02173	TRUE	0.93821	-0.273658	0.273658	100	TRUE	0.00430713	0.999397	0.00525806	0.458865	mwu	0.00221811	0.453304	-0.38215	0.682393	0.00132732	0.299741	-0.405075	0.666927	0.05	1	0.05	1	0.05	1	TRUE	TRUE	TRUE	TRUE	TRUE
RNAblock__B2M	RNAblock__	FALSE		0.961411	TRUE	0.93821	0.217891	0.217891	100	TRUE	0.0428221	0.999397	0.0529577	0.601521	mwu	0.0113641	0.590379	0.468786	1.59805	0.0146281	0.394143	0.45745	1.58004	0.05	1	0.05	1	0.05	1	FALSE	TRUE	TRUE	TRUE	TRUE
RNAblock__B4GALT1	RNAblock__	TRUE	variance_prefilter	0.32641	FALSE	0.93821				FALSE	0.0308158	0.999397												0.05	1	0.05	1	0.05	1	FALSE	FALSE	FALSE	FALSE	FALSE
RNAblock__B4GALT6	RNAblock__	TRUE	variance_prefilter	0.678033	FALSE	0.93821				FALSE	0.0443187	0.999397												0.05	1	0.05	1	0.05	1	FALSE	FALSE	FALSE	FALSE	FALSE
RNAblock__BANF1	RNAblock__	TRUE	variance_prefilter	0.540914	FALSE	0.93821				FALSE	0.0321131	0.999397												0.05	1	0.05	1	0.05	1	FALSE	FALSE	FALSE	FALSE	FALSE
RNAblock__BIVM-ERCC5	RNAblock__	FALSE		0.970549	TRUE	0.93821	-0.282294	0.282294	100	TRUE	0.00241031	0.999397	0.00182517	0.427547	mwu	0.0255447	0.590379	-0.406486	0.665986	0.0158842	0.394143	-0.445104	0.640757	0.05	1	0.05	1	0.05	1	TRUE	TRUE	TRUE	TRUE	TRUE
RNAblock__BLID	RNAblock__	FALSE		1.45017	TRUE	0.93821	-0.167779	0.167779	100	TRUE	0.0445495	0.999397	0.47515	0.916525	mwu	0.000702368	0.424269	-0.440894	0.643461	0.000883643	0.258566	-0.433703	0.648105	0.05	1	0.05	1	0.05	1	FALSE	TRUE	TRUE	TRUE	TRUE
RNAblock__BLNK	RNAblock__	TRUE	variance_prefilter	0.620328	FALSE	0.93821				FALSE	0.0347011	0.999397												0.05	1	0.05	1	0.05	1	FALSE	FALSE	FALSE	FALSE	FALSE
RNAblock__BMPER	RNAblock__	FALSE		1.78542	TRUE	0.93821	-0.271816	0.271816	100	TRUE	0.0220269	0.999397	0.00977175	0.461069	mwu	0.0211608	0.590379	-0.286239	0.751083	0.0188208	0.394143	-0.296326	0.743545	0.05	1	0.05	1	0.05	1	TRUE	TRUE	TRUE	TRUE	TRUE
RNAblock__BORCS8-MEF2B	RNAblock__	FALSE		1.01911	TRUE	0.93821	0.217188	0.217188	100	TRUE	0.0485275	0.999397	0.0819477	0.615774	mwu	0.00988742	0.590379	0.417719	1.51849	0.00782624	0.388397	0.427521	1.53345	0.05	1	0.05	1	0.05	1	FALSE	TRUE	TRUE	TRUE	TRUE
RNAblock__BSG	RNAblock__	TRUE	variance_prefilter	0.400957	FALSE	0.93821				FALSE	0.0498065	0.999397												0.05	1	0.05	1	0.05	1	FALSE	FALSE	FALSE	FALSE	FALSE
RNAblock__BUB1B	RNAblock__	TRUE	variance_prefilter	0.692306	FALSE	0.93821				FALSE	0.00492133	0.999397												0.05	1	0.05	1	0.05	1	FALSE	FALSE	FALSE	FALSE	FALSE
RNAblock__CA2	RNAblock__	FALSE		2.41765	TRUE	0.93821	0.193857	0.193857	100	TRUE	0.0210393	0.999397	0.0251666	0.592538	mwu	0.0845019	0.621721	0.147886	1.15938	0.0450263	0.412869	0.190738	1.21014	0.05	1	0.05	1	0.05	1	TRUE	FALSE	TRUE	TRUE	TRUE
RNAblock__CACHD1	RNAblock__	TRUE	variance_prefilter	0.489448	FALSE	0.93821				FALSE	0.0274443	0.999397												0.05	1	0.05	1	0.05	1	FALSE	FALSE	FALSE	FALSE	FALSE
RNAblock__CACNA1E	RNAblock__	TRUE	variance_prefilter	0.701049	FALSE	0.93821				FALSE	0.0473402	0.999397												0.05	1	0.05	1	0.05	1	FALSE	FALSE	FALSE	FALSE	FALSE
RNAblock__CACNB2	RNAblock__	FALSE		1.61393	TRUE	0.93821	-0.270405	0.270405	100	TRUE	0.00277144	0.999397	0.0144525	0.513147	mwu	0.0018404	0.424464	-0.412918	0.661717	0.00203111	0.315067	-0.413849	0.6611	0.05	1	0.05	1	0.05	1	TRUE	TRUE	TRUE	TRUE	TRUE
RNAblock__CADM2	RNAblock__	FALSE		1.74877	TRUE	0.93821	-0.219585	0.219585	100	TRUE	0.0226219	0.999397	0.0232142	0.582419	mwu	0.125667	0.657722	-0.203926	0.815523	0.0986935	0.524857	-0.21716	0.804801	0.05	1	0.05	1	0.05	1	TRUE	FALSE	FALSE	TRUE	TRUE
RNAblock__CAMTA1	RNAblock__	TRUE	variance_prefilter	0.366913	FALSE	0.93821				FALSE	0.00346856	0.999397												0.05	1	0.05	1	0.05	1	FALSE	FALSE	FALSE	FALSE	FALSE
RNAblock__CAPN2	RNAblock__	TRUE	variance_prefilter	0.429401	FALSE	0.93821				FALSE	0.0084153	0.999397												0.05	1	0.05	1	0.05	1	FALSE	FALSE	FALSE	FALSE	FALSE
RNAblock__CASQ1	RNAblock__	FALSE		1.91545	TRUE	0.93821	-0.214529	0.214529	100	TRUE	0.00829196	0.999397	0.028979	0.599957	mwu	0.0426837	0.602623	-0.232064	0.792895	0.0468703	0.419604	-0.236298	0.789546	0.05	1	0.05	1	0.05	1	TRUE	TRUE	TRUE	TRUE	TRUE
RNAblock__CBLC	RNAblock__	FALSE		1.3789	TRUE	0.93821	-0.220882	0.220882	100	TRUE	0.0219505	0.999397	0.0814938	0.613122	mwu	0.00038787	0.424269	-0.464372	0.62853	0.000507655	0.252855	-0.463861	0.628851	0.05	1	0.05	1	0.05	1	FALSE	TRUE	TRUE	TRUE	TRUE
RNAblock__CC2D2A	RNAblock__	TRUE	variance_prefilter	0.725252	FALSE	0.93821				FALSE	0.0149288	0.999397												0.05	1	0.05	1	0.05	1	FALSE	FALSE	FALSE	FALSE	FALSE
RNAblock__CCDC110	RNAblock__	FALSE		1.24601	TRUE	0.93821	-0.22419	0.22419	100	TRUE	0.0360469	0.999397	0.028485	0.599469	mwu	0.0366039	0.602623	-0.270598	0.762923	0.0387328	0.394143	-0.271475	0.762254	0.05	1	0.05	1	0.05	1	TRUE	TRUE	TRUE	TRUE	TRUE
RNAblock__CCDC148	RNAblock__	FALSE		1.09996	TRUE	0.93821	-0.278806	0.278806	100	TRUE	0.0326733	0.999397	0.00284506	0.427547	mwu	0.00147528	0.424464	-0.399745	0.670491	0.000520438	0.252855	-0.44455	0.641113	0.05	1	0.05	1	0.05	1	TRUE	TRUE	TRUE	TRUE	TRUE
RNAblock__CCDC17	RNAblock__	TRUE	variance_prefilter	0.868993	FALSE	0.93821				FALSE	0.0224316	0.999397												0.05	1	0.05	1	0.05	1	FALSE	FALSE	FALSE	FALSE	FALSE
RNAblock__CCDC62	RNAblock__	TRUE	variance_prefilter	0.639199	FALSE	0.93821				FALSE	0.000476089	0.999397												0.05	1	0.05	1	0.05	1	FALSE	FALSE	FALSE	FALSE	FALSE
RNAblock__CCDC89	RNAblock__	FALSE		1.13815	TRUE	0.93821	-0.221458	0.221458	100	TRUE	0.028907	0.999397	0.0639571	0.61226	mwu	0.0111921	0.590379	-0.385216	0.680304	0.01195	0.388397	-0.381938	0.682537	0.05	1	0.05	1	0.05	1	FALSE	TRUE	TRUE	TRUE	TRUE
RNAblock__CCNB2	RNAblock__	TRUE	variance_prefilter	0.546553	FALSE	0.93821				FALSE	0.0178804	0.999397												0.05	1	0.05	1	0.05	1	FALSE	FALSE	FALSE	FALSE	FALSE
RNAblock__CCT6B	RNAblock__	TRUE	variance_prefilter	0.671819	FALSE	0.93821				FALSE	0.0121308	0.999397												0.05	1	0.05	1	0.05	1	FALSE	FALSE	FALSE	FALSE	FALSE
RNAblock__CD163L1	RNAblock__	FALSE		1.61311	TRUE	0.93821	-0.179456	0.179456	100	TRUE	0.0404047	0.999397	0.181869	0.758391	mwu	0.234952	0.812698	-0.143439	0.866374	0.199369	0.703445	-0.153511	0.857691	0.05	1	0.05	1	0.05	1	FALSE	FALSE	FALSE	TRUE	TRUE
RNAblock__CD1E	RNAblock__	FALSE		1.33992	TRUE	0.93821	-0.274164	0.274164	100	TRUE	0.0277813	0.999397	0.0166511	0.539786	mwu	0.0188882	0.590379	-0.321666	0.72494	0.00983242	0.388397	-0.352929	0.702627	0.05	1	0.05	1	0.05	1	TRUE	TRUE	TRUE	TRUE	TRUE
RNAblock__CDCA5	RNAblock__	FALSE		1.0727	TRUE	0.93821	0.217448	0.217448	100	TRUE	0.0175331	0.999397	0.0210086	0.570642	mwu	0.0140014	0.590379	0.365314	1.44097	0.0228996	0.394143	0.338631	1.40302	0.05	1	0.05	1	0.05	1	TRUE	TRUE	TRUE	TRUE	TRUE
RNAblock__CDH6	RNAblock__	TRUE	variance_prefilter	0.707233	FALSE	0.93821				FALSE	0.0399302	0.999397												0.05	1	0.05	1	0.05	1	FALSE	FALSE	FALSE	FALSE	FALSE
RNAblock__CDH7	RNAblock__	FALSE		1.79961	TRUE	0.93821	-0.167328	0.167328	100	TRUE	0.00638496	0.999397	0.00514113	0.458865	mwu	0.100412	0.642868	-0.22516	0.798388	0.0755916	0.462675	-0.246698	0.781377	0.05	1	0.05	1	0.05	1	TRUE	FALSE	FALSE	TRUE	TRUE
RNAblock__CDK3	RNAblock__	TRUE	variance_prefilter	0.905509	FALSE	0.93821				FALSE	0.0396381	0.999397												0.05	1	0.05	1	0.05	1	FALSE	FALSE	FALSE	FALSE	FALSE
RNAblock__CDNF	RNAblock__	FALSE		1.16773	TRUE	0.93821	-0.308353	0.308353	100	TRUE	0.00125657	0.999397	0.0088367	0.461069	mwu	0.000176223	0.353255	-0.519658	0.594724	0.00011764	0.232936	-0.531094	0.587961	0.05	1	0.05	1	0.05	1	TRUE	TRUE	TRUE	TRUE	TRUE
RNAblock__CDON	RNAblock__	FALSE		1.35801	TRUE	0.93821	-0.273263	0.273263	100	TRUE	0.00881847	0.999397	0.00766238	0.461069	mwu	0.00069789	0.424269	-0.418428	0.658081	0.000590793	0.252855	-0.456147	0.63372	0.05	1	0.05	1	0.05	1	TRUE	TRUE	TRUE	TRUE	TRUE
RNAblock__CEBPB	RNAblock__	TRUE	variance_prefilter	0.810685	FALSE	0.93821				FALSE	0.0390119	0.999397												0.05	1	0.05	1	0.05	1	FALSE	FALSE	FALSE	FALSE	FALSE
RNAblock__CENPF	RNAblock__	TRUE	variance_prefilter	0.773537	FALSE	0.93821				FALSE	0.0416207	0.999397												0.05	1	0.05	1	0.05	1	FALSE	FALSE	FALSE	FALSE	FALSE
RNAblock__CENPK	RNAblock__	TRUE	variance_prefilter	0.697746	FALSE	0.93821				FALSE	0.0390355	0.999397												0.05	1	0.05	1	0.05	1	FALSE	FALSE	FALSE	FALSE	FALSE
RNAblock__CEP76	RNAblock__	TRUE	variance_prefilter	0.607116	FALSE	0.93821				FALSE	0.0461364	0.999397												0.05	1	0.05	1	0.05	1	FALSE	FALSE	FALSE	FALSE	FALSE
RNAblock__CFAP57	RNAblock__	FALSE		1.35341	TRUE	0.93821	-0.177108	0.177108	100	TRUE	0.0294107	0.999397	0.0649461	0.61226	mwu	0.0772475	0.621721	-0.263436	0.768407	0.0928114	0.517228	-0.262428	0.769182	0.05	1	0.05	1	0.05	1	FALSE	FALSE	FALSE	TRUE	TRUE
RNAblock__CFAP61	RNAblock__	FALSE		1.54619	TRUE	0.93821	-0.191471	0.191471	100	TRUE	0.0263441	0.999397	0.110217	0.6407	mwu	0.0948425	0.642868	-0.209993	0.81059	0.0883689	0.505891	-0.218296	0.803887	0.05	1	0.05	1	0.05	1	FALSE	FALSE	FALSE	TRUE	TRUE
RNAblock__CFAP99	RNAblock__	FALSE		1.20349	TRUE	0.93821	-0.206032	0.206032	100	TRUE	0.0162712	0.999397	0.0521031	0.601521	mwu	0.103571	0.645917	-0.238941	0.787461	0.105548	0.543675	-0.258788	0.771987	0.05	1	0.05	1	0.05	1	FALSE	FALSE	FALSE	TRUE	TRUE
RNAblock__CFP	RNAblock__	FALSE		1.3494	TRUE	0.93821	-0.197777	0.197777	100	TRUE	0.0449809	0.999397	0.123068	0.656866	mwu	0.0756484	0.621721	-0.224204	0.799152	0.0486097	0.420647	-0.253886	0.77578	0.05	1	0.05	1	0.05	1	FALSE	FALSE	TRUE	TRUE	TRUE
RNAblock__CGNL1	RNAblock__	FALSE		1.02501	TRUE	0.93821	-0.230046	0.230046	100	TRUE	0.0320548	0.999397	0.0333001	0.601521	mwu	0.0312244	0.590379	-0.308481	0.734562	0.0340942	0.394143	-0.310933	0.732763	0.05	1	0.05	1	0.05	1	TRUE	TRUE	TRUE	TRUE	TRUE
RNAblock__CHEK2	RNAblock__	TRUE	variance_prefilter	0.598292	FALSE	0.93821				FALSE	0.0486359	0.999397												0.05	1	0.05	1	0.05	1	FALSE	FALSE	FALSE	FALSE	FALSE
RNAblock__CHTF8	RNAblock__	FALSE		0.944376	TRUE	0.93821	-0.153097	0.153097	100	TRUE	0.0439639	0.999397	0.417554	0.897649	mwu	0.276596	0.847276	-0.119061	0.887753	0.280776	0.774751	-0.118245	0.888479	0.05	1	0.05	1	0.05	1	FALSE	FALSE	FALSE	TRUE	TRUE
RNAblock__CKAP4	RNAblock__	TRUE	variance_prefilter	0.322603	FALSE	0.93821				FALSE	0.00584398	0.999397												0.05	1	0.05	1	0.05	1	FALSE	FALSE	FALSE	FALSE	FALSE
RNAblock__CLCNKA	RNAblock__	TRUE	variance_prefilter	0.910267	FALSE	0.93821				FALSE	0.0491863	0.999397												0.05	1	0.05	1	0.05	1	FALSE	FALSE	FALSE	FALSE	FALSE
RNAblock__CLDN11	RNAblock__	FALSE		1.10838	TRUE	0.93821	-0.198992	0.198992	100	TRUE	0.0299813	0.999397	0.0864394	0.632553	mwu	0.0348605	0.602623	-0.303183	0.738464	0.0374626	0.394143	-0.301487	0.739717	0.05	1	0.05	1	0.05	1	FALSE	TRUE	TRUE	TRUE	TRUE
RNAblock__CLEC10A	RNAblock__	FALSE		1.32557	TRUE	0.93821	-0.143079	0.143079	100	TRUE	0.0391391	0.999397	0.150289	0.709096	mwu	0.195592	0.761286	-0.153889	0.857367	0.135708	0.616312	-0.18011	0.835178	0.05	1	0.05	1	0.05	1	FALSE	FALSE	FALSE	TRUE	TRUE
RNAblock__CLIC5	RNAblock__	TRUE	variance_prefilter	0.809334	FALSE	0.93821				FALSE	0.0414388	0.999397												0.05	1	0.05	1	0.05	1	FALSE	FALSE	FALSE	FALSE	FALSE
RNAblock__CLMN	RNAblock__	TRUE	variance_prefilter	0.557063	FALSE	0.93821				FALSE	0.0314312	0.999397												0.05	1	0.05	1	0.05	1	FALSE	FALSE	FALSE	FALSE	FALSE
RNAblock__CLNK	RNAblock__	TRUE	variance_prefilter	0.507888	FALSE	0.93821				FALSE	0.00811028	0.999397												0.05	1	0.05	1	0.05	1	FALSE	FALSE	FALSE	FALSE	FALSE
RNAblock__CMKLR1	RNAblock__	FALSE		0.992807	TRUE	0.93821	-0.215327	0.215327	100	TRUE	0.0353366	0.999397	0.0184667	0.548267	mwu	0.0342984	0.602623	-0.290678	0.747756	0.0310096	0.394143	-0.30169	0.739567	0.05	1	0.05	1	0.05	1	TRUE	TRUE	TRUE	TRUE	TRUE
RNAblock__COL25A1	RNAblock__	FALSE		1.06982	TRUE	0.93821	-0.379051	0.379051	100	TRUE	0.00152281	0.999397	5.83741e-05	0.354419	mwu	0.000380887	0.424269	-0.62095	0.537433	0.000392454	0.252855	-0.609024	0.543881	0.05	1	0.05	1	0.05	1	TRUE	TRUE	TRUE	TRUE	TRUE
RNAblock__COL28A1	RNAblock__	FALSE		1.48106	TRUE	0.93821	-0.286367	0.286367	100	TRUE	0.00237937	0.999397	0.0092008	0.461069	mwu	0.000950825	0.424269	-0.412951	0.661694	0.00099929	0.267025	-0.409552	0.663947	0.05	1	0.05	1	0.05	1	TRUE	TRUE	TRUE	TRUE	TRUE
RNAblock__COL5A2	RNAblock__	TRUE	variance_prefilter	0.688508	FALSE	0.93821				FALSE	0.035066	0.999397												0.05	1	0.05	1	0.05	1	FALSE	FALSE	FALSE	FALSE	FALSE
RNAblock__CPEB1	RNAblock__	FALSE		1.00967	TRUE	0.93821	-0.225219	0.225219	100	TRUE	0.014192	0.999397	0.0685338	0.61226	mwu	0.0488516	0.602623	-0.299068	0.741509	0.0410476	0.395575	-0.311656	0.732234	0.05	1	0.05	1	0.05	1	FALSE	TRUE	TRUE	TRUE	TRUE
RNAblock__CPT1C	RNAblock__	TRUE	variance_prefilter	0.92953	FALSE	0.93821				FALSE	0.0472953	0.999397												0.05	1	0.05	1	0.05	1	FALSE	FALSE	FALSE	FALSE	FALSE
RNAblock__CRMP1	RNAblock__	FALSE		1.01189	TRUE	0.93821	-0.189293	0.189293	100	TRUE	0.0143518	0.999397	0.00234529	0.427547	mwu	0.0655767	0.621721	-0.344361	0.708673	0.0256749	0.394143	-0.437275	0.645794	0.05	1	0.05	1	0.05	1	TRUE	FALSE	TRUE	TRUE	TRUE
RNAblock__CTNNA3	RNAblock__	FALSE		1.61958	TRUE	0.93821	-0.194578	0.194578	100	TRUE	0.0489684	0.999397	0.133456	0.673022	mwu	0.0990669	0.642868	-0.207156	0.812893	0.0780736	0.464819	-0.224903	0.798594	0.05	1	0.05	1	0.05	1	FALSE	FALSE	FALSE	TRUE	TRUE
RNAblock__CTNND2	RNAblock__	FALSE		2.8493	TRUE	0.93821	-0.291011	0.291011	100	TRUE	0.00819978	0.999397	0.00363664	0.432938	mwu	0.0021217	0.440595	-0.242036	0.785028	0.000519094	0.252855	-0.279672	0.756032	0.05	1	0.05	1	0.05	1	TRUE	TRUE	TRUE	TRUE	TRUE
RNAblock__CTSL	RNAblock__	TRUE	variance_prefilter	0.486525	FALSE	0.93821				FALSE	0.030969	0.999397												0.05	1	0.05	1	0.05	1	FALSE	FALSE	FALSE	FALSE	FALSE
RNAblock__CTTN	RNAblock__	TRUE	variance_prefilter	0.47141	FALSE	0.93821				FALSE	0.0445717	0.999397												0.05	1	0.05	1	0.05	1	FALSE	FALSE	FALSE	FALSE	FALSE
RNAblock__CTTNBP2NL	RNAblock__	TRUE	variance_prefilter	0.277986	FALSE	0.93821				FALSE	0.00494273	0.999397												0.05	1	0.05	1	0.05	1	FALSE	FALSE	FALSE	FALSE	FALSE
RNAblock__CUBN	RNAblock__	TRUE	variance_prefilter	0.759964	FALSE	0.93821				FALSE	0.0213229	0.999397												0.05	1	0.05	1	0.05	1	FALSE	FALSE	FALSE	FALSE	FALSE
RNAblock__CUX2	RNAblock__	TRUE	variance_prefilter	0.727234	FALSE	0.93821				FALSE	0.0227962	0.999397												0.05	1	0.05	1	0.05	1	FALSE	FALSE	FALSE	FALSE	FALSE
RNAblock__CX3CL1	RNAblock__	FALSE		0.984073	TRUE	0.93821	-0.230624	0.230624	100	TRUE	0.0417564	0.999397	0.0141782	0.510493	mwu	0.0657758	0.621721	-0.265436	0.766872	0.0412012	0.396683	-0.291712	0.746984	0.05	1	0.05	1	0.05	1	TRUE	FALSE	TRUE	TRUE	TRUE
RNAblock__CYB5RL	RNAblock__	TRUE	variance_prefilter	0.866611	FALSE	0.93821				FALSE	0.0434523	0.999397												0.05	1	0.05	1	0.05	1	FALSE	FALSE	FALSE	FALSE	FALSE
RNAblock__CYP11A1	RNAblock__	FALSE		0.960554	TRUE	0.93821	-0.226404	0.226404	100	TRUE	0.0370404	0.999397	0.0976693	0.632553	mwu	0.0437372	0.602623	-0.393135	0.674938	0.0302163	0.394143	-0.437289	0.645785	0.05	1	0.05	1	0.05	1	FALSE	TRUE	TRUE	TRUE	TRUE
RNAblock__CYSLTR2	RNAblock__	TRUE	variance_prefilter	0.625616	FALSE	0.93821				FALSE	0.0168195	0.999397												0.05	1	0.05	1	0.05	1	FALSE	FALSE	FALSE	FALSE	FALSE
